## Supplemental Tables for "Integrative Genetic, Proteogenomic, and Multi-omics Analyses Reveal Sex-Biased Causal Genes and Drug Targets in Alzheimer’s Disease" (part 13 of 29)

### Sheet: Supplementary Table 24 (continued)
Supplementary Table 24. Full xQTL COLOC results for all sex-biased Alzheimer’s disease GWAS loci.
PMFBP1/HP (F, GWAS)	HP	MetaBrain_hippocampus eQTL	0.0298035	0.00361144	3464
PMFBP1/HP (F, GWAS)	MTSS2	MetaBrain_hippocampus eQTL	0.0169188	0	1055
PMFBP1/HP (F, GWAS)	VAC14	MetaBrain_hippocampus eQTL	0.0142477	0	1275
PMFBP1/HP (F, GWAS)	IL34	MetaBrain_hippocampus eQTL	0.00542988	0.00503736	851
PMFBP1/HP (F, GWAS)	COG4	MetaBrain_hippocampus eQTL	0.00509748	0	778
PMFBP1/HP (F, GWAS)	SF3B3	MetaBrain_hippocampus eQTL	0.00500607	0	778
PMFBP1/HP (F, GWAS)	ZFHX3	MetaBrain_hippocampus eQTL	0.0041186	0	698
PMFBP1/HP (F, GWAS)	FCSK	MetaBrain_hippocampus eQTL	0.00129961	0	667
PMFBP1/HP (F, GWAS)	ST3GAL2	MetaBrain_hippocampus eQTL	0.00112554	0	638
PMFBP1/HP (F, GWAS)	DDX19A	MetaBrain_hippocampus eQTL	0.000933072	0	399
PMFBP1/HP (F, GWAS)	AARS	MetaBrain_hippocampus eQTL	0.000725175	0	224
PMFBP1/HP (F, GWAS)	DDX19B	MetaBrain_hippocampus eQTL	0.000661327	0	224
PMFBP1/HP (F, GWAS)	HPR	MetaBrain_hippocampus eQTL	0.000501887	0.000176378	3472
PMFBP1/HP (F, GWAS)	EXOSC6	MetaBrain_hippocampus eQTL	0.000344888	0	140
PMFBP1/HP (F, GWAS)	CLEC18C	MetaBrain_hippocampus eQTL	0.000228141	0.000158155	6
PMFBP1/HP (F, GWAS)	MARVELD3	MetaBrain_spinalcord eQTL	0.144748	0	2736
PMFBP1/HP (F, GWAS)	DHX38	MetaBrain_spinalcord eQTL	0.114926	0.0759594	3424
PMFBP1/HP (F, GWAS)	DHODH	MetaBrain_spinalcord eQTL	0.113516	0.0469299	3259
PMFBP1/HP (F, GWAS)	PKD1L3	MetaBrain_spinalcord eQTL	0.108179	0	3236
PMFBP1/HP (F, GWAS)	PMFBP1	MetaBrain_spinalcord eQTL	0.106324	0.0331501	3583
PMFBP1/HP (F, GWAS)	CMTR2	MetaBrain_spinalcord eQTL	0.061102	0	2244
PMFBP1/HP (F, GWAS)	TAT	MetaBrain_spinalcord eQTL	0.0605708	0	2685
PMFBP1/HP (F, GWAS)	CALB2	MetaBrain_spinalcord eQTL	0.0596962	0	2378
PMFBP1/HP (F, GWAS)	ZNF19	MetaBrain_spinalcord eQTL	0.0592021	0	2674
PMFBP1/HP (F, GWAS)	CHST4	MetaBrain_spinalcord eQTL	0.0591151	0	2623
PMFBP1/HP (F, GWAS)	HYDIN	MetaBrain_spinalcord eQTL	0.0587998	0	2159
PMFBP1/HP (F, GWAS)	IST1	MetaBrain_spinalcord eQTL	0.0587042	0	2854
PMFBP1/HP (F, GWAS)	ZNF23	MetaBrain_spinalcord eQTL	0.0577895	0	2553
PMFBP1/HP (F, GWAS)	TLE7	MetaBrain_spinalcord eQTL	0.0576881	0	2518
PMFBP1/HP (F, GWAS)	ZNF821	MetaBrain_spinalcord eQTL	0.0574493	0	2926
PMFBP1/HP (F, GWAS)	AP1G1	MetaBrain_spinalcord eQTL	0.0552902	0	2841
PMFBP1/HP (F, GWAS)	ATXN1L	MetaBrain_spinalcord eQTL	0.0550735	0	2854
PMFBP1/HP (F, GWAS)	HP	MetaBrain_spinalcord eQTL	0.0545163	0	3361
PMFBP1/HP (F, GWAS)	TXNL4B	MetaBrain_spinalcord eQTL	0.0525936	0	3429
PMFBP1/HP (F, GWAS)	VAC14	MetaBrain_spinalcord eQTL	0.0296072	0	1204
PMFBP1/HP (F, GWAS)	MTSS2	MetaBrain_spinalcord eQTL	0.0215209	0	988
PMFBP1/HP (F, GWAS)	SF3B3	MetaBrain_spinalcord eQTL	0.00783308	0	702
PMFBP1/HP (F, GWAS)	IL34	MetaBrain_spinalcord eQTL	0.00681475	0	781
PMFBP1/HP (F, GWAS)	COG4	MetaBrain_spinalcord eQTL	0.00560277	0	702
PMFBP1/HP (F, GWAS)	PHLPP2	MetaBrain_spinalcord eQTL	0.00482645	9.03988e-05	2801
PMFBP1/HP (F, GWAS)	ZFHX3	MetaBrain_spinalcord eQTL	0.00460355	0	682
PMFBP1/HP (F, GWAS)	EXOSC6	MetaBrain_spinalcord eQTL	0.00070733	0.00435618	110
PMFBP1/HP (F, GWAS)	HPR	MetaBrain_spinalcord eQTL	0.00212355	0.000213863	3368
PMFBP1/HP (F, GWAS)	FCSK	MetaBrain_spinalcord eQTL	0.00184765	0	587
PMFBP1/HP (F, GWAS)	ST3GAL2	MetaBrain_spinalcord eQTL	0.00173588	0	558
PMFBP1/HP (F, GWAS)	DDX19A	MetaBrain_spinalcord eQTL	0.001598	0	334
PMFBP1/HP (F, GWAS)	DDX19B	MetaBrain_spinalcord eQTL	0.0012325	0.00138079	184
PMFBP1/HP (F, GWAS)	AARS	MetaBrain_spinalcord eQTL	0.000957337	0	183
PMFBP1/HP (F, GWAS)	CLEC18C	MetaBrain_spinalcord eQTL	0.000237334	0	11
PMFBP1/HP (F, GWAS)	HP	NGI_all_CSF pQTL	2.1e-05	0.974343	3930
PMFBP1/HP (F, GWAS)	TAT	NGI_all_CSF pQTL	0.124829	0	3930
PMFBP1/HP (F, GWAS)	ST3GAL2	NGI_all_CSF pQTL	0.05311	0	3930
PMFBP1/HP (F, GWAS)	DHODH	NGI_all_CSF pQTL	0.037511	0	3930
PMFBP1/HP (F, GWAS)	CHST4	NGI_all_CSF pQTL	0.0325544	0	3930
PMFBP1/HP (F, GWAS)	DDX19A	NGI_all_CSF pQTL	0.0272493	0	3930
PMFBP1/HP (F, GWAS)	MTSS2	NGI_all_CSF pQTL	0.0270329	0.0235942	3930
PMFBP1/HP (F, GWAS)	ZNF23	NGI_all_CSF pQTL	0.0253585	0	3930
PMFBP1/HP (F, GWAS)	VAC14	NGI_all_CSF pQTL	0.0237382	0	3930
PMFBP1/HP (F, GWAS)	DHX38	NGI_all_CSF pQTL	0.02076	0	3930
PMFBP1/HP (F, GWAS)	DDX19B	NGI_all_CSF pQTL	0.0185533	0	3929
PMFBP1/HP (F, GWAS)	IST1	NGI_all_CSF pQTL	0.0138059	0.00891024	3930
PMFBP1/HP (F, GWAS)	AARS1	NGI_all_CSF pQTL	0.0132366	0	3930
PMFBP1/HP (F, GWAS)	CALB2	NGI_all_CSF pQTL	0.00328171	0.00280185	3930
PMFBP1/HP (F, GWAS)	TXNL4B	NGI_all_CSF pQTL	0.000474648	0.000169617	3930
PMFBP1/HP (F, GWAS)	IL34	NGI_all_CSF pQTL	4.26e-05	2.64e-05	3929
PMFBP1/HP (F, GWAS)	HP	NGI_female_CSF pQTL	0.013658	0.988152	6028
PMFBP1/HP (F, GWAS)	TAT	NGI_female_CSF pQTL	0.0876354	0.0384599	6066
PMFBP1/HP (F, GWAS)	VAC14	NGI_female_CSF pQTL	0.0584319	0	6066
PMFBP1/HP (F, GWAS)	ST3GAL2	NGI_female_CSF pQTL	0.0324858	0	6066
PMFBP1/HP (F, GWAS)	MTSS2	NGI_female_CSF pQTL	0.0324307	0	6066
PMFBP1/HP (F, GWAS)	DDX19A	NGI_female_CSF pQTL	0.0315824	0	6066
PMFBP1/HP (F, GWAS)	ZNF23	NGI_female_CSF pQTL	0.0272059	0	6066
PMFBP1/HP (F, GWAS)	TXNL4B	NGI_female_CSF pQTL	0.0271324	0	6066
PMFBP1/HP (F, GWAS)	CHST4	NGI_female_CSF pQTL	0.0247732	0	6066
PMFBP1/HP (F, GWAS)	DHODH	NGI_female_CSF pQTL	0.0236258	0	6066
PMFBP1/HP (F, GWAS)	AARS1	NGI_female_CSF pQTL	0.023046	0.0129878	6066
PMFBP1/HP (F, GWAS)	DHX38	NGI_female_CSF pQTL	0.0226994	0	6066
PMFBP1/HP (F, GWAS)	DDX19B	NGI_female_CSF pQTL	0.0213201	0	6066
PMFBP1/HP (F, GWAS)	IL34	NGI_female_CSF pQTL	0.0157364	0	6066
PMFBP1/HP (F, GWAS)	CALB2	NGI_female_CSF pQTL	0.0156279	0	6066
PMFBP1/HP (F, GWAS)	IST1	NGI_female_CSF pQTL	0.00195538	0.000227691	6066
PMFBP1/HP (F, GWAS)	HP	NGI_male_CSF pQTL	2.1e-05	0.974023	6067
PMFBP1/HP (F, GWAS)	DDX19A	NGI_male_CSF pQTL	0.0714628	0	6066
PMFBP1/HP (F, GWAS)	DDX19B	NGI_male_CSF pQTL	0.0514833	0	6066
PMFBP1/HP (F, GWAS)	MTSS2	NGI_male_CSF pQTL	0.0409994	0	6066
PMFBP1/HP (F, GWAS)	ZNF23	NGI_male_CSF pQTL	0.0376297	0	6066
PMFBP1/HP (F, GWAS)	DHODH	NGI_male_CSF pQTL	0.0348217	0	6066
PMFBP1/HP (F, GWAS)	VAC14	NGI_male_CSF pQTL	0.0345553	0	6066
PMFBP1/HP (F, GWAS)	CALB2	NGI_male_CSF pQTL	0.0339352	0	6066
PMFBP1/HP (F, GWAS)	AARS1	NGI_male_CSF pQTL	0.0305317	0	6066
PMFBP1/HP (F, GWAS)	IST1	NGI_male_CSF pQTL	0.0257797	0.0187309	6066
PMFBP1/HP (F, GWAS)	CHST4	NGI_male_CSF pQTL	0.0244805	0	6066
PMFBP1/HP (F, GWAS)	TAT	NGI_male_CSF pQTL	0.0244283	0	6066
PMFBP1/HP (F, GWAS)	DHX38	NGI_male_CSF pQTL	0.0202516	0	6066
PMFBP1/HP (F, GWAS)	ST3GAL2	NGI_male_CSF pQTL	0.0200257	0	6066
PMFBP1/HP (F, GWAS)	TXNL4B	NGI_male_CSF pQTL	0.0186493	0.00637546	6066
PMFBP1/HP (F, GWAS)	IL34	NGI_male_CSF pQTL	0.0147339	0	6066
PMFBP1/HP (F, GWAS)	DHODH	UKB_blood pQTL	0.00953867	0	7000
PMFBP1/HP (F, GWAS)	IL34	UKB_blood pQTL	4.12734e-05	0.00116151	6998
PMFBP1/HP (F, GWAS)	MTSS2	UKB_blood pQTL	0.000177422	1.9425e-05	7002
PMFBP1/HP (F, GWAS)	CALB2	UKB_blood pQTL	1.645e-05	9.93749e-06	6999
PMFBP1/HP (F, GWAS)	ENSG00000247324	eQTL_catalogue_adipose eQTL	0.148328	0.0539362	3158
PMFBP1/HP (F, GWAS)	TAT-AS1	eQTL_catalogue_adipose eQTL	0.102219	0.0500208	3349
PMFBP1/HP (F, GWAS)	DHX38	eQTL_catalogue_adipose eQTL	0.0907002	0.0173196	4461
PMFBP1/HP (F, GWAS)	PKD1L3	eQTL_catalogue_adipose eQTL	0.0534616	1.91637e-05	4214
PMFBP1/HP (F, GWAS)	ENSG00000260252	eQTL_catalogue_adipose eQTL	0.0508942	0	4441
PMFBP1/HP (F, GWAS)	ENSG00000259209	eQTL_catalogue_adipose eQTL	0.0493234	0	3126
PMFBP1/HP (F, GWAS)	ENSG00000284675	eQTL_catalogue_adipose eQTL	0.0489957	0	2258
PMFBP1/HP (F, GWAS)	ZNF19	eQTL_catalogue_adipose eQTL	0.0461788	0.0295068	3349
PMFBP1/HP (F, GWAS)	ENSG00000261673	eQTL_catalogue_adipose eQTL	0.0457965	0	4528
PMFBP1/HP (F, GWAS)	ENSG00000260015	eQTL_catalogue_adipose eQTL	0.0450054	0	3307
PMFBP1/HP (F, GWAS)	TXNL4B	eQTL_catalogue_adipose eQTL	0.044503	0.000109834	4467
PMFBP1/HP (F, GWAS)	ENSG00000272330	eQTL_catalogue_adipose eQTL	0.0419636	0	2553
PMFBP1/HP (F, GWAS)	ENSG00000271009	eQTL_catalogue_adipose eQTL	0.0390447	0	2447
PMFBP1/HP (F, GWAS)	ZFHX3-AS1	eQTL_catalogue_adipose eQTL	0.0389332	0	3440
PMFBP1/HP (F, GWAS)	ENSG00000261513	eQTL_catalogue_adipose eQTL	0.0386498	0.0206152	3579
PMFBP1/HP (F, GWAS)	ATXN1L	eQTL_catalogue_adipose eQTL	0.0382425	0	3661
PMFBP1/HP (F, GWAS)	ZNF821	eQTL_catalogue_adipose eQTL	0.0378865	0	3820
PMFBP1/HP (F, GWAS)	CHST4	eQTL_catalogue_adipose eQTL	0.0376285	0.0159723	3273
PMFBP1/HP (F, GWAS)	ENSG00000260185	eQTL_catalogue_adipose eQTL	0.0368568	0	3472
PMFBP1/HP (F, GWAS)	CALB2	eQTL_catalogue_adipose eQTL	0.0367916	0	2939
PMFBP1/HP (F, GWAS)	PMFBP1	eQTL_catalogue_adipose eQTL	0.0357824	0	4633
PMFBP1/HP (F, GWAS)	TAT	eQTL_catalogue_adipose eQTL	0.0348205	0	3364
PMFBP1/HP (F, GWAS)	IST1	eQTL_catalogue_adipose eQTL	0.0346041	0	3692
PMFBP1/HP (F, GWAS)	ZNF23	eQTL_catalogue_adipose eQTL	0.0245395	0.00407533	3163
PMFBP1/HP (F, GWAS)	MTSS2	eQTL_catalogue_adipose eQTL	0.0177201	0	1270
PMFBP1/HP (F, GWAS)	VAC14	eQTL_catalogue_adipose eQTL	0.0176767	0.00920033	1526
PMFBP1/HP (F, GWAS)	CMTR2	eQTL_catalogue_adipose eQTL	0.0160308	0.00374951	2776
PMFBP1/HP (F, GWAS)	ENSG00000261611	eQTL_catalogue_adipose eQTL	0.0108665	0.00105891	3212
PMFBP1/HP (F, GWAS)	COG4	eQTL_catalogue_adipose eQTL	0.00695097	0.00671522	935
PMFBP1/HP (F, GWAS)	AP1G1	eQTL_catalogue_adipose eQTL	0.00665341	0.00172869	3662
PMFBP1/HP (F, GWAS)	SF3B3	eQTL_catalogue_adipose eQTL	0.00584472	0	935
PMFBP1/HP (F, GWAS)	HP	eQTL_catalogue_adipose eQTL	0.00567093	0.00197057	4382
PMFBP1/HP (F, GWAS)	IL34	eQTL_catalogue_adipose eQTL	0.00556642	0	1027
PMFBP1/HP (F, GWAS)	ENSG00000260593	eQTL_catalogue_adipose eQTL	0.00475922	0.00109764	3442
PMFBP1/HP (F, GWAS)	EXOSC6	eQTL_catalogue_adipose eQTL	0.000852185	0.00467871	179
PMFBP1/HP (F, GWAS)	ZFHX3	eQTL_catalogue_adipose eQTL	0.00427171	0	852
PMFBP1/HP (F, GWAS)	FCSK	eQTL_catalogue_adipose eQTL	0.00198636	0	804
PMFBP1/HP (F, GWAS)	ST3GAL2	eQTL_catalogue_adipose eQTL	0.00169326	0	772
PMFBP1/HP (F, GWAS)	DDX19A-DT	eQTL_catalogue_adipose eQTL	0.00161473	0	500
PMFBP1/HP (F, GWAS)	DDX19A	eQTL_catalogue_adipose eQTL	0.00148576	0	500
PMFBP1/HP (F, GWAS)	AARS1	eQTL_catalogue_adipose eQTL	0.0010084	0	285
PMFBP1/HP (F, GWAS)	DDX19B	eQTL_catalogue_adipose eQTL	0.000903835	0	285
PMFBP1/HP (F, GWAS)	DHODH	eQTL_catalogue_adipose eQTL	7.60045e-05	5.44136e-05	4237
PMFBP1/HP (F, GWAS)	HPR	eQTL_catalogue_adipose eQTL	7.44683e-05	3.04127e-05	4398
PMFBP1/HP (F, GWAS)	PHLPP2	eQTL_catalogue_adipose eQTL	2.94543e-05	1.35352e-05	3581
PMFBP1/HP (F, GWAS)	PHLPP2	eQTL_catalogue_adipose sQTL	0.000241624	3.804e-05	3456
PMFBP1/HP (F, GWAS)	IST1	eQTL_catalogue_adipose sQTL	9.7838e-05	5.23795e-05	3855
PMFBP1/HP (F, GWAS)	PKD1L3	eQTL_catalogue_adipose_visceral eQTL	0.215531	0	4167
PMFBP1/HP (F, GWAS)	ENSG00000261513	eQTL_catalogue_adipose_visceral eQTL	0.118837	0	3536
PMFBP1/HP (F, GWAS)	CHST4	eQTL_catalogue_adipose_visceral eQTL	0.0750334	0	3228
PMFBP1/HP (F, GWAS)	ENSG00000260015	eQTL_catalogue_adipose_visceral eQTL	0.0700879	0	3262
PMFBP1/HP (F, GWAS)	ENSG00000260252	eQTL_catalogue_adipose_visceral eQTL	0.0658663	0	4401
PMFBP1/HP (F, GWAS)	DHX38	eQTL_catalogue_adipose_visceral eQTL	0.0635624	0	4421
PMFBP1/HP (F, GWAS)	AP1G1	eQTL_catalogue_adipose_visceral eQTL	0.0587673	0	3618
PMFBP1/HP (F, GWAS)	ENSG00000261765	eQTL_catalogue_adipose_visceral eQTL	0.0552772	0.0171029	3735
PMFBP1/HP (F, GWAS)	LINC02136	eQTL_catalogue_adipose_visceral eQTL	0.0530201	0	3028
PMFBP1/HP (F, GWAS)	ENSG00000272330	eQTL_catalogue_adipose_visceral eQTL	0.051202	0	2559
PMFBP1/HP (F, GWAS)	IST1	eQTL_catalogue_adipose_visceral eQTL	0.0506043	0	3649
PMFBP1/HP (F, GWAS)	ENSG00000271009	eQTL_catalogue_adipose_visceral eQTL	0.0466645	0	2453
PMFBP1/HP (F, GWAS)	CALB2	eQTL_catalogue_adipose_visceral eQTL	0.0459507	0	2898
PMFBP1/HP (F, GWAS)	ZNF19	eQTL_catalogue_adipose_visceral eQTL	0.0442205	0	3304
PMFBP1/HP (F, GWAS)	ENSG00000259209	eQTL_catalogue_adipose_visceral eQTL	0.0441627	0	3135
PMFBP1/HP (F, GWAS)	ENSG00000260185	eQTL_catalogue_adipose_visceral eQTL	0.0436666	0	3428
PMFBP1/HP (F, GWAS)	TXNL4B	eQTL_catalogue_adipose_visceral eQTL	0.0394092	1.11652e-05	4427
PMFBP1/HP (F, GWAS)	PMFBP1	eQTL_catalogue_adipose_visceral eQTL	0.038536	0	4596
PMFBP1/HP (F, GWAS)	ZNF23	eQTL_catalogue_adipose_visceral eQTL	0.0379769	0	3118
PMFBP1/HP (F, GWAS)	ATXN1L	eQTL_catalogue_adipose_visceral eQTL	0.0372401	0	3617
PMFBP1/HP (F, GWAS)	DHODH	eQTL_catalogue_adipose_visceral eQTL	0.0350254	0.0107634	4191
PMFBP1/HP (F, GWAS)	ZNF821	eQTL_catalogue_adipose_visceral eQTL	0.0347626	0	3774
PMFBP1/HP (F, GWAS)	ZFHX3-AS1	eQTL_catalogue_adipose_visceral eQTL	0.0258779	0.00690009	3451
PMFBP1/HP (F, GWAS)	MTSS2	eQTL_catalogue_adipose_visceral eQTL	0.0223651	0	1219
PMFBP1/HP (F, GWAS)	VAC14	eQTL_catalogue_adipose_visceral eQTL	0.0194458	0	1477
PMFBP1/HP (F, GWAS)	PHLPP2	eQTL_catalogue_adipose_visceral eQTL	0.0172835	0.000818386	3538
PMFBP1/HP (F, GWAS)	HP	eQTL_catalogue_adipose_visceral eQTL	0.0168445	0.0023353	4341
PMFBP1/HP (F, GWAS)	ZFHX3	eQTL_catalogue_adipose_visceral eQTL	0.00769238	0.00960503	857
PMFBP1/HP (F, GWAS)	COG4	eQTL_catalogue_adipose_visceral eQTL	0.00878382	0	881
PMFBP1/HP (F, GWAS)	ENSG00000261227	eQTL_catalogue_adipose_visceral eQTL	0.00867046	0	1994
PMFBP1/HP (F, GWAS)	IL34	eQTL_catalogue_adipose_visceral eQTL	0.00608058	0	971
PMFBP1/HP (F, GWAS)	TAT-AS1	eQTL_catalogue_adipose_visceral eQTL	0.00544346	0.000613115	3304
PMFBP1/HP (F, GWAS)	SF3B3	eQTL_catalogue_adipose_visceral eQTL	0.00539077	0	881
PMFBP1/HP (F, GWAS)	ST3GAL2	eQTL_catalogue_adipose_visceral eQTL	0.00255794	0	717
PMFBP1/HP (F, GWAS)	DDX19A-DT	eQTL_catalogue_adipose_visceral eQTL	0.00242073	0	444
PMFBP1/HP (F, GWAS)	FCSK	eQTL_catalogue_adipose_visceral eQTL	0.0019407	0	749
PMFBP1/HP (F, GWAS)	DDX19A	eQTL_catalogue_adipose_visceral eQTL	0.00159224	0	444
PMFBP1/HP (F, GWAS)	DDX19B	eQTL_catalogue_adipose_visceral eQTL	0.0010407	0	252
PMFBP1/HP (F, GWAS)	AARS1	eQTL_catalogue_adipose_visceral eQTL	0.000998722	0	252
PMFBP1/HP (F, GWAS)	CMTR2	eQTL_catalogue_adipose_visceral eQTL	0.000400969	8.80692e-05	2733
PMFBP1/HP (F, GWAS)	EXOSC6	eQTL_catalogue_adipose_visceral eQTL	0.000381767	0	162
PMFBP1/HP (F, GWAS)	HPR	eQTL_catalogue_adipose_visceral eQTL	7.12582e-05	2.67611e-05	4358
PMFBP1/HP (F, GWAS)	VAC14	eQTL_catalogue_adipose_visceral sQTL	0.0161546	0.00794117	1444
PMFBP1/HP (F, GWAS)	MTSS2	eQTL_catalogue_adipose_visceral sQTL	0.00808914	0	1181
PMFBP1/HP (F, GWAS)	COG4	eQTL_catalogue_adipose_visceral sQTL	0.00613488	0.00576768	863
PMFBP1/HP (F, GWAS)	IST1	eQTL_catalogue_adipose_visceral sQTL	0.00124331	0.000157021	3807
PMFBP1/HP (F, GWAS)	PHLPP2	eQTL_catalogue_adipose_visceral sQTL	0.000261107	4.50028e-05	3412
PMFBP1/HP (F, GWAS)	CALB2	eQTL_catalogue_adipose_visceral sQTL	0.000250476	2.21627e-05	2954
PMFBP1/HP (F, GWAS)	ENSG00000279206	eQTL_catalogue_adrenal_gland eQTL	0.0794945	0	3119
PMFBP1/HP (F, GWAS)	ENSG00000271009	eQTL_catalogue_adrenal_gland eQTL	0.0794172	0	2378
PMFBP1/HP (F, GWAS)	TXNL4B	eQTL_catalogue_adrenal_gland eQTL	0.0705008	0	4322
PMFBP1/HP (F, GWAS)	ENSG00000272330	eQTL_catalogue_adrenal_gland eQTL	0.0576208	0.0124955	2481
PMFBP1/HP (F, GWAS)	HP	eQTL_catalogue_adrenal_gland eQTL	0.057316	0	4237
PMFBP1/HP (F, GWAS)	ZNF821	eQTL_catalogue_adrenal_gland eQTL	0.0559281	0	3696
PMFBP1/HP (F, GWAS)	CMTR2	eQTL_catalogue_adrenal_gland eQTL	0.055526	0.0168871	2688
PMFBP1/HP (F, GWAS)	ENSG00000260015	eQTL_catalogue_adrenal_gland eQTL	0.0547709	0	3208
PMFBP1/HP (F, GWAS)	CALB2	eQTL_catalogue_adrenal_gland eQTL	0.0546829	0	2851
PMFBP1/HP (F, GWAS)	ENSG00000259209	eQTL_catalogue_adrenal_gland eQTL	0.0532743	0	3053
PMFBP1/HP (F, GWAS)	ENSG00000261513	eQTL_catalogue_adrenal_gland eQTL	0.0526248	0	3474
PMFBP1/HP (F, GWAS)	DHX38	eQTL_catalogue_adrenal_gland eQTL	0.0518285	0	4316
PMFBP1/HP (F, GWAS)	ZFHX3-AS1	eQTL_catalogue_adrenal_gland eQTL	0.0507565	0	3368
PMFBP1/HP (F, GWAS)	ATXN1L	eQTL_catalogue_adrenal_gland eQTL	0.0491925	0	3551
PMFBP1/HP (F, GWAS)	ENSG00000260252	eQTL_catalogue_adrenal_gland eQTL	0.0461796	0	4296
PMFBP1/HP (F, GWAS)	IST1	eQTL_catalogue_adrenal_gland eQTL	0.045441	0	3578
PMFBP1/HP (F, GWAS)	PMFBP1	eQTL_catalogue_adrenal_gland eQTL	0.0449921	0	4492
PMFBP1/HP (F, GWAS)	HPR	eQTL_catalogue_adrenal_gland eQTL	0.044115	0.00245127	4253
PMFBP1/HP (F, GWAS)	DHODH	eQTL_catalogue_adrenal_gland eQTL	0.0422537	0	4097
PMFBP1/HP (F, GWAS)	CHST4	eQTL_catalogue_adrenal_gland eQTL	0.0360386	0.00601506	3175
PMFBP1/HP (F, GWAS)	ZNF19	eQTL_catalogue_adrenal_gland eQTL	0.0242525	0.00205072	3248
PMFBP1/HP (F, GWAS)	MTSS2	eQTL_catalogue_adrenal_gland eQTL	0.0202208	0	1197
PMFBP1/HP (F, GWAS)	ENSG00000260156	eQTL_catalogue_adrenal_gland eQTL	0.019946	0	1330
PMFBP1/HP (F, GWAS)	COG4	eQTL_catalogue_adrenal_gland eQTL	0.00916619	0.019674	867
PMFBP1/HP (F, GWAS)	VAC14	eQTL_catalogue_adrenal_gland eQTL	0.01936	0	1454
PMFBP1/HP (F, GWAS)	ZNF23	eQTL_catalogue_adrenal_gland eQTL	0.0147316	0.00140176	3066
PMFBP1/HP (F, GWAS)	IL34	eQTL_catalogue_adrenal_gland eQTL	0.00710558	0	955
PMFBP1/HP (F, GWAS)	TAT-AS1	eQTL_catalogue_adrenal_gland eQTL	0.00685181	3.76979e-05	3248
PMFBP1/HP (F, GWAS)	SF3B3	eQTL_catalogue_adrenal_gland eQTL	0.00660391	0	867
PMFBP1/HP (F, GWAS)	ZFHX3	eQTL_catalogue_adrenal_gland eQTL	0.00424538	0	830
PMFBP1/HP (F, GWAS)	AP1G1	eQTL_catalogue_adrenal_gland eQTL	0.00242507	0.00012627	3552
PMFBP1/HP (F, GWAS)	AARS1	eQTL_catalogue_adrenal_gland eQTL	0.00124118	0.00222577	254
PMFBP1/HP (F, GWAS)	ST3GAL2	eQTL_catalogue_adrenal_gland eQTL	0.0020605	0	708
PMFBP1/HP (F, GWAS)	FCSK	eQTL_catalogue_adrenal_gland eQTL	0.00201584	0	740
PMFBP1/HP (F, GWAS)	DDX19A-DT	eQTL_catalogue_adrenal_gland eQTL	0.00167353	0	440
PMFBP1/HP (F, GWAS)	DDX19A	eQTL_catalogue_adrenal_gland eQTL	0.00164789	0	440
PMFBP1/HP (F, GWAS)	DDX19B	eQTL_catalogue_adrenal_gland eQTL	0.00131809	0	254
PMFBP1/HP (F, GWAS)	EXOSC6	eQTL_catalogue_adrenal_gland eQTL	0.000426598	0	164
PMFBP1/HP (F, GWAS)	PHLPP2	eQTL_catalogue_adrenal_gland eQTL	0.000228319	1.80854e-05	3476
PMFBP1/HP (F, GWAS)	PKD1L3	eQTL_catalogue_adrenal_gland eQTL	0.000153687	6.29756e-05	4074
PMFBP1/HP (F, GWAS)	IST1	eQTL_catalogue_amygdala eQTL	0.155461	0	3351
PMFBP1/HP (F, GWAS)	ENSG00000272330	eQTL_catalogue_amygdala eQTL	0.110058	0	2162
PMFBP1/HP (F, GWAS)	TAT-AS1	eQTL_catalogue_amygdala eQTL	0.10155	0	3102
PMFBP1/HP (F, GWAS)	ENSG00000260252	eQTL_catalogue_amygdala eQTL	0.0979305	0	3952
PMFBP1/HP (F, GWAS)	AP1G1	eQTL_catalogue_amygdala eQTL	0.0934267	0.0357484	3334
PMFBP1/HP (F, GWAS)	ENSG00000271009	eQTL_catalogue_amygdala eQTL	0.0911151	0.0336603	2063
PMFBP1/HP (F, GWAS)	HP	eQTL_catalogue_amygdala eQTL	0.0896591	0.0247408	3911
PMFBP1/HP (F, GWAS)	PMFBP1	eQTL_catalogue_amygdala eQTL	0.0856882	0	4113
PMFBP1/HP (F, GWAS)	ENSG00000279206	eQTL_catalogue_amygdala eQTL	0.0699497	0	2762
PMFBP1/HP (F, GWAS)	ATXN1L	eQTL_catalogue_amygdala eQTL	0.0674751	0	3333
PMFBP1/HP (F, GWAS)	ZNF23	eQTL_catalogue_amygdala eQTL	0.0650103	0	2939
PMFBP1/HP (F, GWAS)	ENSG00000259209	eQTL_catalogue_amygdala eQTL	0.063043	0	2702
PMFBP1/HP (F, GWAS)	ENSG00000260593	eQTL_catalogue_amygdala eQTL	0.0628719	0	3182
PMFBP1/HP (F, GWAS)	CALB2	eQTL_catalogue_amygdala eQTL	0.0614213	0	2736
PMFBP1/HP (F, GWAS)	CMTR2	eQTL_catalogue_amygdala eQTL	0.0591676	0	2590
PMFBP1/HP (F, GWAS)	ENSG00000259798	eQTL_catalogue_amygdala eQTL	0.0583405	0	2218
PMFBP1/HP (F, GWAS)	HYDIN	eQTL_catalogue_amygdala eQTL	0.0569769	0	2488
PMFBP1/HP (F, GWAS)	PHLPP2	eQTL_catalogue_amygdala eQTL	0.0555211	0	3287
PMFBP1/HP (F, GWAS)	ENSG00000247324	eQTL_catalogue_amygdala eQTL	0.0538359	0	2935
PMFBP1/HP (F, GWAS)	TXNL4B	eQTL_catalogue_amygdala eQTL	0.0535495	0.0047738	3966
PMFBP1/HP (F, GWAS)	ENSG00000261673	eQTL_catalogue_amygdala eQTL	0.0528893	0	4015
PMFBP1/HP (F, GWAS)	ZNF821	eQTL_catalogue_amygdala eQTL	0.0525474	0	3443
PMFBP1/HP (F, GWAS)	ZNF19	eQTL_catalogue_amygdala eQTL	0.0525096	0	3102
PMFBP1/HP (F, GWAS)	DHX38	eQTL_catalogue_amygdala eQTL	0.0524088	0	3961
PMFBP1/HP (F, GWAS)	ENSG00000260664	eQTL_catalogue_amygdala eQTL	0.0519725	0	3434
PMFBP1/HP (F, GWAS)	ZFHX3-AS1	eQTL_catalogue_amygdala eQTL	0.0511939	0	2992
PMFBP1/HP (F, GWAS)	DHODH	eQTL_catalogue_amygdala eQTL	0.0396583	0.0042143	3788
PMFBP1/HP (F, GWAS)	ENSG00000260156	eQTL_catalogue_amygdala eQTL	0.021384	0	1313
PMFBP1/HP (F, GWAS)	VAC14	eQTL_catalogue_amygdala eQTL	0.0199965	0	1426
PMFBP1/HP (F, GWAS)	VAC14-AS1	eQTL_catalogue_amygdala eQTL	0.0195879	0	1329
PMFBP1/HP (F, GWAS)	MTSS2	eQTL_catalogue_amygdala eQTL	0.0195376	0	1190
PMFBP1/HP (F, GWAS)	IL34	eQTL_catalogue_amygdala eQTL	0.00663077	0.0101299	966
PMFBP1/HP (F, GWAS)	ENSG00000261227	eQTL_catalogue_amygdala eQTL	0.00857381	0	1645
PMFBP1/HP (F, GWAS)	COG4	eQTL_catalogue_amygdala eQTL	0.00521312	0.007544	886
PMFBP1/HP (F, GWAS)	ENSG00000260848	eQTL_catalogue_amygdala eQTL	0.00544609	0	1065
PMFBP1/HP (F, GWAS)	SF3B3	eQTL_catalogue_amygdala eQTL	0.00528127	0	886
PMFBP1/HP (F, GWAS)	ZFHX3	eQTL_catalogue_amygdala eQTL	0.00474176	0	703
PMFBP1/HP (F, GWAS)	DDX19A-DT	eQTL_catalogue_amygdala eQTL	0.00138759	0.00334437	476
PMFBP1/HP (F, GWAS)	ST3GAL2	eQTL_catalogue_amygdala eQTL	0.00163189	0	733
PMFBP1/HP (F, GWAS)	FCSK	eQTL_catalogue_amygdala eQTL	0.00138653	0	765
PMFBP1/HP (F, GWAS)	HPR	eQTL_catalogue_amygdala eQTL	0.00114188	0.000164088	3924
PMFBP1/HP (F, GWAS)	DDX19A	eQTL_catalogue_amygdala eQTL	0.00104851	0	476
PMFBP1/HP (F, GWAS)	DDX19B	eQTL_catalogue_amygdala eQTL	0.000740248	0	272
PMFBP1/HP (F, GWAS)	AARS1	eQTL_catalogue_amygdala eQTL	0.000713806	0	272
PMFBP1/HP (F, GWAS)	EXOSC6	eQTL_catalogue_amygdala eQTL	0.000452066	0	168
PMFBP1/HP (F, GWAS)	MTSS2	eQTL_catalogue_amygdala sQTL	0.00577431	0	1179
PMFBP1/HP (F, GWAS)	ZNF23	eQTL_catalogue_anterior_cingulate_cortex eQTL	0.207707	0	2750
PMFBP1/HP (F, GWAS)	PMFBP1	eQTL_catalogue_anterior_cingulate_cortex eQTL	0.157117	0	3957
PMFBP1/HP (F, GWAS)	ENSG00000260252	eQTL_catalogue_anterior_cingulate_cortex eQTL	0.129131	0	3783
PMFBP1/HP (F, GWAS)	ENSG00000261513	eQTL_catalogue_anterior_cingulate_cortex eQTL	0.0982311	0	3095
PMFBP1/HP (F, GWAS)	IST1	eQTL_catalogue_anterior_cingulate_cortex eQTL	0.0840371	0	3164
PMFBP1/HP (F, GWAS)	CMTR2	eQTL_catalogue_anterior_cingulate_cortex eQTL	0.0818481	0	2401
PMFBP1/HP (F, GWAS)	ENSG00000247324	eQTL_catalogue_anterior_cingulate_cortex eQTL	0.0713864	0	2745
PMFBP1/HP (F, GWAS)	ENSG00000260593	eQTL_catalogue_anterior_cingulate_cortex eQTL	0.070388	0	2993
PMFBP1/HP (F, GWAS)	ENSG00000271009	eQTL_catalogue_anterior_cingulate_cortex eQTL	0.0658098	0	2106
PMFBP1/HP (F, GWAS)	ENSG00000272330	eQTL_catalogue_anterior_cingulate_cortex eQTL	0.0642154	0	2203
PMFBP1/HP (F, GWAS)	ENSG00000260664	eQTL_catalogue_anterior_cingulate_cortex eQTL	0.0631654	0	3301
PMFBP1/HP (F, GWAS)	ENSG00000259209	eQTL_catalogue_anterior_cingulate_cortex eQTL	0.0616413	0	2682
PMFBP1/HP (F, GWAS)	ENSG00000279206	eQTL_catalogue_anterior_cingulate_cortex eQTL	0.0613088	0	2735
PMFBP1/HP (F, GWAS)	HYDIN	eQTL_catalogue_anterior_cingulate_cortex eQTL	0.0606075	0	2297
PMFBP1/HP (F, GWAS)	DHX38	eQTL_catalogue_anterior_cingulate_cortex eQTL	0.058346	0	3796
PMFBP1/HP (F, GWAS)	AP1G1	eQTL_catalogue_anterior_cingulate_cortex eQTL	0.0579639	0	3146
PMFBP1/HP (F, GWAS)	CALB2	eQTL_catalogue_anterior_cingulate_cortex eQTL	0.054814	0	2551
PMFBP1/HP (F, GWAS)	ATXN1L	eQTL_catalogue_anterior_cingulate_cortex eQTL	0.0541957	0	3145
PMFBP1/HP (F, GWAS)	PHLPP2	eQTL_catalogue_anterior_cingulate_cortex eQTL	0.0535713	0	3097
PMFBP1/HP (F, GWAS)	ZNF821	eQTL_catalogue_anterior_cingulate_cortex eQTL	0.0529597	0	3264
PMFBP1/HP (F, GWAS)	ENSG00000261673	eQTL_catalogue_anterior_cingulate_cortex eQTL	0.0526545	0	3859
PMFBP1/HP (F, GWAS)	ZFHX3-AS1	eQTL_catalogue_anterior_cingulate_cortex eQTL	0.0524469	0	2913
PMFBP1/HP (F, GWAS)	HP	eQTL_catalogue_anterior_cingulate_cortex eQTL	0.0501615	0.00798327	3734
PMFBP1/HP (F, GWAS)	DHODH	eQTL_catalogue_anterior_cingulate_cortex eQTL	0.0497479	0.00683362	3607
PMFBP1/HP (F, GWAS)	TAT-AS1	eQTL_catalogue_anterior_cingulate_cortex eQTL	0.0482413	0.00746062	2913
PMFBP1/HP (F, GWAS)	TXNL4B	eQTL_catalogue_anterior_cingulate_cortex eQTL	0.0477491	0.000501995	3802
PMFBP1/HP (F, GWAS)	ZNF19	eQTL_catalogue_anterior_cingulate_cortex eQTL	0.0459875	0.00666518	2913
PMFBP1/HP (F, GWAS)	VAC14-AS1	eQTL_catalogue_anterior_cingulate_cortex eQTL	0.0216131	0	1207
PMFBP1/HP (F, GWAS)	MTSS2	eQTL_catalogue_anterior_cingulate_cortex eQTL	0.0200221	0	1101
PMFBP1/HP (F, GWAS)	VAC14	eQTL_catalogue_anterior_cingulate_cortex eQTL	0.0193436	0	1290
PMFBP1/HP (F, GWAS)	ENSG00000260156	eQTL_catalogue_anterior_cingulate_cortex eQTL	0.0193388	0	1195
PMFBP1/HP (F, GWAS)	ENSG00000261227	eQTL_catalogue_anterior_cingulate_cortex eQTL	0.00687671	0	1679
PMFBP1/HP (F, GWAS)	IL34	eQTL_catalogue_anterior_cingulate_cortex eQTL	0.00584678	0	931
PMFBP1/HP (F, GWAS)	COG4	eQTL_catalogue_anterior_cingulate_cortex eQTL	0.00531472	0	863
PMFBP1/HP (F, GWAS)	SF3B3	eQTL_catalogue_anterior_cingulate_cortex eQTL	0.00530787	0	863
PMFBP1/HP (F, GWAS)	ZFHX3	eQTL_catalogue_anterior_cingulate_cortex eQTL	0.00427168	0	726
PMFBP1/HP (F, GWAS)	FCSK	eQTL_catalogue_anterior_cingulate_cortex eQTL	0.0014543	0.00393279	741
PMFBP1/HP (F, GWAS)	ST3GAL2	eQTL_catalogue_anterior_cingulate_cortex eQTL	0.00161461	0	710
PMFBP1/HP (F, GWAS)	DDX19A	eQTL_catalogue_anterior_cingulate_cortex eQTL	0.00122011	0	457
PMFBP1/HP (F, GWAS)	DDX19A-DT	eQTL_catalogue_anterior_cingulate_cortex eQTL	0.00113628	0	457
PMFBP1/HP (F, GWAS)	AARS1	eQTL_catalogue_anterior_cingulate_cortex eQTL	0.000723622	0	259
PMFBP1/HP (F, GWAS)	DDX19B	eQTL_catalogue_anterior_cingulate_cortex eQTL	0.000712686	0	259
PMFBP1/HP (F, GWAS)	EXOSC6	eQTL_catalogue_anterior_cingulate_cortex eQTL	0.000464816	0	165
PMFBP1/HP (F, GWAS)	HPR	eQTL_catalogue_anterior_cingulate_cortex eQTL	0.000463151	0.000153785	3747
PMFBP1/HP (F, GWAS)	MTSS2	eQTL_catalogue_anterior_cingulate_cortex sQTL	0.00577311	0	1095
PMFBP1/HP (F, GWAS)	HP	eQTL_catalogue_aorta eQTL	0.0921238	0.0263054	4369
PMFBP1/HP (F, GWAS)	ENSG00000284675	eQTL_catalogue_aorta eQTL	0.0795073	0	2271
PMFBP1/HP (F, GWAS)	HCCAT5	eQTL_catalogue_aorta eQTL	0.0747913	0	2370
PMFBP1/HP (F, GWAS)	ZNF19	eQTL_catalogue_aorta eQTL	0.0660879	0.0281853	3329
PMFBP1/HP (F, GWAS)	CALB2	eQTL_catalogue_aorta eQTL	0.0619437	0	2918
PMFBP1/HP (F, GWAS)	ENSG00000272330	eQTL_catalogue_aorta eQTL	0.0614326	0	2569
PMFBP1/HP (F, GWAS)	DHX38	eQTL_catalogue_aorta eQTL	0.0537519	0.0273337	4447
PMFBP1/HP (F, GWAS)	ENSG00000259209	eQTL_catalogue_aorta eQTL	0.0513218	0.0278705	3145
PMFBP1/HP (F, GWAS)	ZFHX3-AS1	eQTL_catalogue_aorta eQTL	0.0474612	0	3464
PMFBP1/HP (F, GWAS)	ENSG00000271009	eQTL_catalogue_aorta eQTL	0.0439865	0	2463
PMFBP1/HP (F, GWAS)	PMFBP1	eQTL_catalogue_aorta eQTL	0.0433854	0	4621
PMFBP1/HP (F, GWAS)	ENSG00000261513	eQTL_catalogue_aorta eQTL	0.0394438	0	3564
PMFBP1/HP (F, GWAS)	ZNF821	eQTL_catalogue_aorta eQTL	0.0390782	0	3809
PMFBP1/HP (F, GWAS)	IST1	eQTL_catalogue_aorta eQTL	0.0386224	0	3681
PMFBP1/HP (F, GWAS)	ATXN1L	eQTL_catalogue_aorta eQTL	0.038214	0	3649
PMFBP1/HP (F, GWAS)	ENSG00000260252	eQTL_catalogue_aorta eQTL	0.0365194	0	4427
PMFBP1/HP (F, GWAS)	TXNL4B	eQTL_catalogue_aorta eQTL	0.0361788	0.00155238	4453
PMFBP1/HP (F, GWAS)	ZNF23	eQTL_catalogue_aorta eQTL	0.0354308	0.0110917	3141
PMFBP1/HP (F, GWAS)	CMTR2	eQTL_catalogue_aorta eQTL	0.0350924	0.0102223	2749
PMFBP1/HP (F, GWAS)	VAC14-AS1	eQTL_catalogue_aorta eQTL	0.0186692	0	1386
PMFBP1/HP (F, GWAS)	VAC14	eQTL_catalogue_aorta eQTL	0.0181156	0	1492
PMFBP1/HP (F, GWAS)	MTSS2	eQTL_catalogue_aorta eQTL	0.0177404	0	1231
PMFBP1/HP (F, GWAS)	SF3B3	eQTL_catalogue_aorta eQTL	0.00725673	0	889
PMFBP1/HP (F, GWAS)	COG4	eQTL_catalogue_aorta eQTL	0.00544144	0.00539575	889
PMFBP1/HP (F, GWAS)	IL34	eQTL_catalogue_aorta eQTL	0.00541975	0	981
PMFBP1/HP (F, GWAS)	ZFHX3	eQTL_catalogue_aorta eQTL	0.00491262	0	848
PMFBP1/HP (F, GWAS)	DHODH	eQTL_catalogue_aorta eQTL	0.00477578	0.00194624	4222
PMFBP1/HP (F, GWAS)	AP1G1	eQTL_catalogue_aorta eQTL	0.00379594	0.000545065	3650
PMFBP1/HP (F, GWAS)	ST3GAL2	eQTL_catalogue_aorta eQTL	0.0017599	0	725
PMFBP1/HP (F, GWAS)	FCSK	eQTL_catalogue_aorta eQTL	0.00169082	0	757
PMFBP1/HP (F, GWAS)	DDX19A	eQTL_catalogue_aorta eQTL	0.00161599	0	452
PMFBP1/HP (F, GWAS)	DDX19A-DT	eQTL_catalogue_aorta eQTL	0.00155637	0	452
PMFBP1/HP (F, GWAS)	EXOSC6	eQTL_catalogue_aorta eQTL	0.000453745	0.00142596	169
PMFBP1/HP (F, GWAS)	DDX19B	eQTL_catalogue_aorta eQTL	0.00113129	0	260
PMFBP1/HP (F, GWAS)	AARS1	eQTL_catalogue_aorta eQTL	0.00093849	0	260
PMFBP1/HP (F, GWAS)	HPR	eQTL_catalogue_aorta eQTL	0.000140854	4.14357e-05	4386
PMFBP1/HP (F, GWAS)	PHLPP2	eQTL_catalogue_aorta eQTL	2.56e-05	1.18771e-05	3566
PMFBP1/HP (F, GWAS)	HP	eQTL_catalogue_aorta sQTL	0.000149738	0.898054	4376
PMFBP1/HP (F, GWAS)	IL34	eQTL_catalogue_aorta sQTL	0.00797569	0	1071
PMFBP1/HP (F, GWAS)	PHLPP2	eQTL_catalogue_aorta sQTL	0.000374835	5.98113e-05	3438
PMFBP1/HP (F, GWAS)	DHX38	eQTL_catalogue_aorta sQTL	0.000177144	7.68967e-05	4465
PMFBP1/HP (F, GWAS)	ATXN1L	eQTL_catalogue_aorta sQTL	0.000109797	3.83395e-05	3719
PMFBP1/HP (F, GWAS)	PDPR	eQTL_catalogue_aorta sQTL	1.37512e-06	0	3
PMFBP1/HP (F, GWAS)	HPR	eQTL_catalogue_atrial_appendage eQTL	0.976286	0.969697	4355
PMFBP1/HP (F, GWAS)	AP1G1	eQTL_catalogue_atrial_appendage eQTL	0.262938	0	3624
PMFBP1/HP (F, GWAS)	ZNF821	eQTL_catalogue_atrial_appendage eQTL	0.199151	0	3780
PMFBP1/HP (F, GWAS)	HP	eQTL_catalogue_atrial_appendage eQTL	0.175422	0.0919	4339
PMFBP1/HP (F, GWAS)	PMFBP1	eQTL_catalogue_atrial_appendage eQTL	0.0970307	0	4585
PMFBP1/HP (F, GWAS)	DHODH	eQTL_catalogue_atrial_appendage eQTL	0.0851154	0.0250967	4191
PMFBP1/HP (F, GWAS)	DHX38	eQTL_catalogue_atrial_appendage eQTL	0.0585069	0	4416
PMFBP1/HP (F, GWAS)	PKD1L3	eQTL_catalogue_atrial_appendage eQTL	0.055798	0.00878413	4169
PMFBP1/HP (F, GWAS)	TXNL4B	eQTL_catalogue_atrial_appendage eQTL	0.0516132	0	4422
PMFBP1/HP (F, GWAS)	ENSG00000271009	eQTL_catalogue_atrial_appendage eQTL	0.0506716	0	2428
PMFBP1/HP (F, GWAS)	CMTR2	eQTL_catalogue_atrial_appendage eQTL	0.0480003	0	2748
PMFBP1/HP (F, GWAS)	ZNF19	eQTL_catalogue_atrial_appendage eQTL	0.0465235	0	3315
PMFBP1/HP (F, GWAS)	ENSG00000272330	eQTL_catalogue_atrial_appendage eQTL	0.0446475	0	2533
PMFBP1/HP (F, GWAS)	ZFHX3-AS1	eQTL_catalogue_atrial_appendage eQTL	0.0434796	0.00311593	3420
PMFBP1/HP (F, GWAS)	ATXN1L	eQTL_catalogue_atrial_appendage eQTL	0.0417021	0	3623
PMFBP1/HP (F, GWAS)	IST1	eQTL_catalogue_atrial_appendage eQTL	0.0370181	0.0142021	3654
PMFBP1/HP (F, GWAS)	ENSG00000260252	eQTL_catalogue_atrial_appendage eQTL	0.0365499	0.0112098	4396
PMFBP1/HP (F, GWAS)	ENSG00000259209	eQTL_catalogue_atrial_appendage eQTL	0.0357058	0	3107
PMFBP1/HP (F, GWAS)	ZNF23	eQTL_catalogue_atrial_appendage eQTL	0.0329481	0.00716646	3133
PMFBP1/HP (F, GWAS)	MTSS2	eQTL_catalogue_atrial_appendage eQTL	0.0265212	0	1240
PMFBP1/HP (F, GWAS)	VAC14	eQTL_catalogue_atrial_appendage eQTL	0.0201749	0	1498
PMFBP1/HP (F, GWAS)	ENSG00000261227	eQTL_catalogue_atrial_appendage eQTL	0.00826286	0	1972
PMFBP1/HP (F, GWAS)	IL34	eQTL_catalogue_atrial_appendage eQTL	0.00573617	0	1002
PMFBP1/HP (F, GWAS)	SF3B3	eQTL_catalogue_atrial_appendage eQTL	0.00568288	0	910
PMFBP1/HP (F, GWAS)	COG4	eQTL_catalogue_atrial_appendage eQTL	0.00553338	0	910
PMFBP1/HP (F, GWAS)	ZFHX3	eQTL_catalogue_atrial_appendage eQTL	0.00400966	0	844
PMFBP1/HP (F, GWAS)	ST3GAL2	eQTL_catalogue_atrial_appendage eQTL	0.00269687	0	750
PMFBP1/HP (F, GWAS)	FCSK	eQTL_catalogue_atrial_appendage eQTL	0.00191168	0	782
PMFBP1/HP (F, GWAS)	DDX19B	eQTL_catalogue_atrial_appendage eQTL	0.00117004	0.00185271	274
PMFBP1/HP (F, GWAS)	DDX19A	eQTL_catalogue_atrial_appendage eQTL	0.00163882	0	481
PMFBP1/HP (F, GWAS)	DDX19A-DT	eQTL_catalogue_atrial_appendage eQTL	0.00157113	0	481
PMFBP1/HP (F, GWAS)	AARS1	eQTL_catalogue_atrial_appendage eQTL	0.00107949	0	274
PMFBP1/HP (F, GWAS)	EXOSC6	eQTL_catalogue_atrial_appendage eQTL	0.000397508	0	178
PMFBP1/HP (F, GWAS)	CALB2	eQTL_catalogue_atrial_appendage eQTL	6.36624e-05	1.00398e-05	2915
PMFBP1/HP (F, GWAS)	PHLPP2	eQTL_catalogue_atrial_appendage eQTL	3.6175e-05	1.20999e-05	3546
PMFBP1/HP (F, GWAS)	DHODH	eQTL_catalogue_atrial_appendage sQTL	0.00879899	0.00486577	4231
PMFBP1/HP (F, GWAS)	HP	eQTL_catalogue_atrial_appendage sQTL	0.00809256	0.00126341	4346
PMFBP1/HP (F, GWAS)	DHODH	eQTL_catalogue_blood eQTL	0.344653	0	4286
PMFBP1/HP (F, GWAS)	PHLPP2	eQTL_catalogue_blood eQTL	0.161587	0.0879067	3627
PMFBP1/HP (F, GWAS)	HP	eQTL_catalogue_blood eQTL	0.0990453	0.0486242	4435
PMFBP1/HP (F, GWAS)	ATXN1L	eQTL_catalogue_blood eQTL	0.0908867	0	3708
PMFBP1/HP (F, GWAS)	ZNF821	eQTL_catalogue_blood eQTL	0.0636978	0	3867
PMFBP1/HP (F, GWAS)	HPR	eQTL_catalogue_blood eQTL	0.0439447	0	4452
PMFBP1/HP (F, GWAS)	ENSG00000260252	eQTL_catalogue_blood eQTL	0.0372841	0	4495
PMFBP1/HP (F, GWAS)	CALB2	eQTL_catalogue_blood eQTL	0.0370451	0	2977
PMFBP1/HP (F, GWAS)	TAT	eQTL_catalogue_blood eQTL	0.0364548	0	3404
PMFBP1/HP (F, GWAS)	AP1G1	eQTL_catalogue_blood eQTL	0.0349788	0	3709
PMFBP1/HP (F, GWAS)	DHX38	eQTL_catalogue_blood eQTL	0.0288255	0.0122387	4515
PMFBP1/HP (F, GWAS)	IST1	eQTL_catalogue_blood eQTL	0.0262652	0.0164479	3740
PMFBP1/HP (F, GWAS)	VAC14	eQTL_catalogue_blood eQTL	0.0161991	0	1542
PMFBP1/HP (F, GWAS)	TXNL4B	eQTL_catalogue_blood eQTL	0.0136904	0.00275154	4521
PMFBP1/HP (F, GWAS)	FCSK	eQTL_catalogue_blood eQTL	0.00296976	0.00736184	806
PMFBP1/HP (F, GWAS)	COG4	eQTL_catalogue_blood eQTL	0.00735323	0	940
PMFBP1/HP (F, GWAS)	SF3B3	eQTL_catalogue_blood eQTL	0.00650216	0	940
PMFBP1/HP (F, GWAS)	CMTR2	eQTL_catalogue_blood eQTL	0.00287941	0.0013068	2808
PMFBP1/HP (F, GWAS)	DDX19A	eQTL_catalogue_blood eQTL	0.0026471	0	500
PMFBP1/HP (F, GWAS)	ST3GAL2	eQTL_catalogue_blood eQTL	0.00174116	0	774
PMFBP1/HP (F, GWAS)	DDX19B	eQTL_catalogue_blood eQTL	0.000998823	0	287
PMFBP1/HP (F, GWAS)	AARS1	eQTL_catalogue_blood eQTL	0.000927615	0	287
PMFBP1/HP (F, GWAS)	EXOSC6	eQTL_catalogue_blood eQTL	0.000421573	0	181
PMFBP1/HP (F, GWAS)	COG4	eQTL_catalogue_blood sQTL	0.0121684	0	887
PMFBP1/HP (F, GWAS)	IST1	eQTL_catalogue_blueprint_monocytes eQTL	0.0904428	0.00825047	3474
PMFBP1/HP (F, GWAS)	ZFHX3-AS1	eQTL_catalogue_blueprint_monocytes eQTL	0.0884309	0	3134
PMFBP1/HP (F, GWAS)	TXNL4B	eQTL_catalogue_blueprint_monocytes eQTL	0.078548	0	4142
PMFBP1/HP (F, GWAS)	ENSG00000271009	eQTL_catalogue_blueprint_monocytes eQTL	0.0621753	0	2125
PMFBP1/HP (F, GWAS)	ENSG00000272330	eQTL_catalogue_blueprint_monocytes eQTL	0.0573053	0	2230
PMFBP1/HP (F, GWAS)	ENSG00000261673	eQTL_catalogue_blueprint_monocytes eQTL	0.050887	0	4208
PMFBP1/HP (F, GWAS)	PMFBP1	eQTL_catalogue_blueprint_monocytes eQTL	0.0505152	0	4308
PMFBP1/HP (F, GWAS)	LINC01572	eQTL_catalogue_blueprint_monocytes eQTL	0.0501311	0.0140795	3134
PMFBP1/HP (F, GWAS)	ZNF821	eQTL_catalogue_blueprint_monocytes eQTL	0.048013	0	3559
PMFBP1/HP (F, GWAS)	AP1G1	eQTL_catalogue_blueprint_monocytes eQTL	0.0472809	0	3455
PMFBP1/HP (F, GWAS)	ENSG00000261765	eQTL_catalogue_blueprint_monocytes eQTL	0.0454426	0	3526
PMFBP1/HP (F, GWAS)	ATXN1L	eQTL_catalogue_blueprint_monocytes eQTL	0.0266306	0.00102213	3454
PMFBP1/HP (F, GWAS)	ZNF19	eQTL_catalogue_blueprint_monocytes eQTL	0.0233421	0.00027251	3187
PMFBP1/HP (F, GWAS)	VAC14	eQTL_catalogue_blueprint_monocytes eQTL	0.0205663	0	1505
PMFBP1/HP (F, GWAS)	MTSS2	eQTL_catalogue_blueprint_monocytes eQTL	0.0193705	0	1243
PMFBP1/HP (F, GWAS)	DHODH	eQTL_catalogue_blueprint_monocytes eQTL	0.00671627	0.000201761	3918
PMFBP1/HP (F, GWAS)	COG4	eQTL_catalogue_blueprint_monocytes eQTL	0.00667649	0	912
PMFBP1/HP (F, GWAS)	SF3B3	eQTL_catalogue_blueprint_monocytes eQTL	0.00529329	0	912
PMFBP1/HP (F, GWAS)	ZFHX3	eQTL_catalogue_blueprint_monocytes eQTL	0.0043209	0	779
PMFBP1/HP (F, GWAS)	FCSK	eQTL_catalogue_blueprint_monocytes eQTL	0.00117957	0	778
PMFBP1/HP (F, GWAS)	ST3GAL2	eQTL_catalogue_blueprint_monocytes eQTL	0.0010659	0	744
PMFBP1/HP (F, GWAS)	ENSG00000285710	eQTL_catalogue_blueprint_monocytes eQTL	0.00078984	0	539
PMFBP1/HP (F, GWAS)	ENSG00000260111	eQTL_catalogue_blueprint_monocytes eQTL	0.000762668	0	567
PMFBP1/HP (F, GWAS)	DDX19A-DT	eQTL_catalogue_blueprint_monocytes eQTL	0.000678912	0	475
PMFBP1/HP (F, GWAS)	DDX19A	eQTL_catalogue_blueprint_monocytes eQTL	0.000634233	0	475
PMFBP1/HP (F, GWAS)	PHLPP2	eQTL_catalogue_blueprint_monocytes eQTL	0.000316117	6.86138e-05	3395
PMFBP1/HP (F, GWAS)	DDX19B	eQTL_catalogue_blueprint_monocytes eQTL	0.000303971	0	265
PMFBP1/HP (F, GWAS)	EXOSC6	eQTL_catalogue_blueprint_monocytes eQTL	0.000285627	0	170
PMFBP1/HP (F, GWAS)	AARS1	eQTL_catalogue_blueprint_monocytes eQTL	0.000271704	0	265
PMFBP1/HP (F, GWAS)	HP	eQTL_catalogue_blueprint_monocytes eQTL	0.000188968	0.000135817	4053
PMFBP1/HP (F, GWAS)	DHX38	eQTL_catalogue_blueprint_monocytes eQTL	0.000175291	0.00012146	4137
PMFBP1/HP (F, GWAS)	CMTR2	eQTL_catalogue_blueprint_monocytes eQTL	4.86528e-05	2.72851e-05	2718
PMFBP1/HP (F, GWAS)	COG4	eQTL_catalogue_blueprint_monocytes sQTL	0.0051406	0	889
PMFBP1/HP (F, GWAS)	TLE7	eQTL_catalogue_braineac_putamen eQTL	0.105339	0	2686
PMFBP1/HP (F, GWAS)	IST1	eQTL_catalogue_braineac_putamen eQTL	0.104957	0.0387342	3098
PMFBP1/HP (F, GWAS)	ENSG00000259833	eQTL_catalogue_braineac_putamen eQTL	0.0845276	0	2033
PMFBP1/HP (F, GWAS)	CMTR2	eQTL_catalogue_braineac_putamen eQTL	0.0827986	0.0440474	2463
PMFBP1/HP (F, GWAS)	HPR	eQTL_catalogue_braineac_putamen eQTL	0.0813379	0.00018258	3637
PMFBP1/HP (F, GWAS)	CALB2	eQTL_catalogue_braineac_putamen eQTL	0.078839	0	2582
PMFBP1/HP (F, GWAS)	ENSG00000259209	eQTL_catalogue_braineac_putamen eQTL	0.0737608	0	2485
PMFBP1/HP (F, GWAS)	ENSG00000271009	eQTL_catalogue_braineac_putamen eQTL	0.0702302	0	1845
PMFBP1/HP (F, GWAS)	ENSG00000261765	eQTL_catalogue_braineac_putamen eQTL	0.0698913	0	3140
PMFBP1/HP (F, GWAS)	PKD1L3	eQTL_catalogue_braineac_putamen eQTL	0.0678357	0	3487
PMFBP1/HP (F, GWAS)	TAT-AS1	eQTL_catalogue_braineac_putamen eQTL	0.0676819	0	2878
PMFBP1/HP (F, GWAS)	ZNF821	eQTL_catalogue_braineac_putamen eQTL	0.0675999	0.0223467	3161
PMFBP1/HP (F, GWAS)	HCCAT5	eQTL_catalogue_braineac_putamen eQTL	0.0669048	0	1774
PMFBP1/HP (F, GWAS)	MARVELD3	eQTL_catalogue_braineac_putamen eQTL	0.0656025	0.0274378	2956
PMFBP1/HP (F, GWAS)	ENSG00000284675	eQTL_catalogue_braineac_putamen eQTL	0.0652077	0	1683
PMFBP1/HP (F, GWAS)	ENSG00000260593	eQTL_catalogue_braineac_putamen eQTL	0.0649848	0	2958
PMFBP1/HP (F, GWAS)	ENSG00000272330	eQTL_catalogue_braineac_putamen eQTL	0.0645729	0.0267198	1939
PMFBP1/HP (F, GWAS)	TXNL4B	eQTL_catalogue_braineac_putamen eQTL	0.063685	0	3676
PMFBP1/HP (F, GWAS)	ZNF23	eQTL_catalogue_braineac_putamen eQTL	0.0631357	0	2723
PMFBP1/HP (F, GWAS)	LINC02136	eQTL_catalogue_braineac_putamen eQTL	0.0630918	0	2662
PMFBP1/HP (F, GWAS)	ENSG00000261673	eQTL_catalogue_braineac_putamen eQTL	0.0619255	0	3722
PMFBP1/HP (F, GWAS)	LINC01572	eQTL_catalogue_braineac_putamen eQTL	0.0612087	0	2777
PMFBP1/HP (F, GWAS)	ENSG00000260015	eQTL_catalogue_braineac_putamen eQTL	0.0599634	0	2842
PMFBP1/HP (F, GWAS)	DHX38	eQTL_catalogue_braineac_putamen eQTL	0.0595767	0.00767032	3673
PMFBP1/HP (F, GWAS)	ZNF19	eQTL_catalogue_braineac_putamen eQTL	0.0592322	0	2878
PMFBP1/HP (F, GWAS)	ENSG00000259798	eQTL_catalogue_braineac_putamen eQTL	0.0591665	0	2119
PMFBP1/HP (F, GWAS)	ENSG00000260664	eQTL_catalogue_braineac_putamen eQTL	0.0585017	0	3217
PMFBP1/HP (F, GWAS)	CHST4	eQTL_catalogue_braineac_putamen eQTL	0.0582964	0	2814
PMFBP1/HP (F, GWAS)	ENSG00000279206	eQTL_catalogue_braineac_putamen eQTL	0.058035	0	2545
PMFBP1/HP (F, GWAS)	TAT	eQTL_catalogue_braineac_putamen eQTL	0.0580043	0	2892
PMFBP1/HP (F, GWAS)	HYDIN	eQTL_catalogue_braineac_putamen eQTL	0.0578743	0	2387
PMFBP1/HP (F, GWAS)	HP	eQTL_catalogue_braineac_putamen eQTL	0.0574155	0	3623
PMFBP1/HP (F, GWAS)	ENSG00000261611	eQTL_catalogue_braineac_putamen eQTL	0.0574081	0	2766
PMFBP1/HP (F, GWAS)	ENSG00000260612	eQTL_catalogue_braineac_putamen eQTL	0.056908	0	3048
PMFBP1/HP (F, GWAS)	AP1G1	eQTL_catalogue_braineac_putamen eQTL	0.0562736	0	3086
PMFBP1/HP (F, GWAS)	ENSG00000260520	eQTL_catalogue_braineac_putamen eQTL	0.055958	0	2798
PMFBP1/HP (F, GWAS)	ENSG00000260185	eQTL_catalogue_braineac_putamen eQTL	0.0557223	0	2974
PMFBP1/HP (F, GWAS)	PHLPP2	eQTL_catalogue_braineac_putamen eQTL	0.0556564	0	3047
PMFBP1/HP (F, GWAS)	ZFHX3-AS1	eQTL_catalogue_braineac_putamen eQTL	0.0542543	0	2777
PMFBP1/HP (F, GWAS)	ENSG00000247324	eQTL_catalogue_braineac_putamen eQTL	0.0542233	0	2721
PMFBP1/HP (F, GWAS)	ENSG00000260252	eQTL_catalogue_braineac_putamen eQTL	0.0533811	0	3665
PMFBP1/HP (F, GWAS)	PMFBP1	eQTL_catalogue_braineac_putamen eQTL	0.05316	0	3814
PMFBP1/HP (F, GWAS)	ATXN1L	eQTL_catalogue_braineac_putamen eQTL	0.0498468	0	3086
PMFBP1/HP (F, GWAS)	DHODH	eQTL_catalogue_braineac_putamen eQTL	0.047746	0.00773074	3503
PMFBP1/HP (F, GWAS)	MTSS2	eQTL_catalogue_braineac_putamen eQTL	0.0219663	0	1104
PMFBP1/HP (F, GWAS)	VAC14-AS1	eQTL_catalogue_braineac_putamen eQTL	0.0209456	0	1244
PMFBP1/HP (F, GWAS)	ENSG00000260156	eQTL_catalogue_braineac_putamen eQTL	0.0201507	0	1228
PMFBP1/HP (F, GWAS)	VAC14	eQTL_catalogue_braineac_putamen eQTL	0.0199311	0.0122096	1342
PMFBP1/HP (F, GWAS)	ENSG00000283457	eQTL_catalogue_braineac_putamen eQTL	0.00720238	0	756
PMFBP1/HP (F, GWAS)	IL34	eQTL_catalogue_braineac_putamen eQTL	0.00674551	0	879
PMFBP1/HP (F, GWAS)	ENSG00000261227	eQTL_catalogue_braineac_putamen eQTL	0.00664876	0	1447
PMFBP1/HP (F, GWAS)	SF3B3	eQTL_catalogue_braineac_putamen eQTL	0.00614301	0	801
PMFBP1/HP (F, GWAS)	COG4	eQTL_catalogue_braineac_putamen eQTL	0.00587102	0	801
PMFBP1/HP (F, GWAS)	LINC01568	eQTL_catalogue_braineac_putamen eQTL	0.00562335	0	1221
PMFBP1/HP (F, GWAS)	ENSG00000260848	eQTL_catalogue_braineac_putamen eQTL	0.00484361	0	990
PMFBP1/HP (F, GWAS)	ZFHX3	eQTL_catalogue_braineac_putamen eQTL	0.00455039	0	682
PMFBP1/HP (F, GWAS)	ENSG00000259817	eQTL_catalogue_braineac_putamen eQTL	0.00432295	0	748
PMFBP1/HP (F, GWAS)	DDX19A-DT	eQTL_catalogue_braineac_putamen eQTL	0.00211096	0.00335681	404
PMFBP1/HP (F, GWAS)	ENSG00000285710	eQTL_catalogue_braineac_putamen eQTL	0.00215989	0.00301876	461
PMFBP1/HP (F, GWAS)	FCSK	eQTL_catalogue_braineac_putamen eQTL	0.0020689	0	680
PMFBP1/HP (F, GWAS)	ST3GAL2	eQTL_catalogue_braineac_putamen eQTL	0.00197886	0	648
PMFBP1/HP (F, GWAS)	DDX19A	eQTL_catalogue_braineac_putamen eQTL	0.00177421	0	404
PMFBP1/HP (F, GWAS)	AARS1	eQTL_catalogue_braineac_putamen eQTL	0.00127875	0	241
PMFBP1/HP (F, GWAS)	DDX19B	eQTL_catalogue_braineac_putamen eQTL	0.00122881	0	241
PMFBP1/HP (F, GWAS)	EXOSC6	eQTL_catalogue_braineac_putamen eQTL	0.000856123	0	156
PMFBP1/HP (F, GWAS)	ENSG00000247228	eQTL_catalogue_braineac_putamen eQTL	0.000526798	0	19
PMFBP1/HP (F, GWAS)	IST1	eQTL_catalogue_braineac_substantia_nigra eQTL	0.128567	0.131047	2860
PMFBP1/HP (F, GWAS)	ENSG00000260520	eQTL_catalogue_braineac_substantia_nigra eQTL	0.120883	0	2617
PMFBP1/HP (F, GWAS)	ENSG00000259209	eQTL_catalogue_braineac_substantia_nigra eQTL	0.0811756	0	2201
PMFBP1/HP (F, GWAS)	ENSG00000284675	eQTL_catalogue_braineac_substantia_nigra eQTL	0.0792423	0	1450
PMFBP1/HP (F, GWAS)	ZNF19	eQTL_catalogue_braineac_substantia_nigra eQTL	0.0764804	0	2690
PMFBP1/HP (F, GWAS)	ZNF821	eQTL_catalogue_braineac_substantia_nigra eQTL	0.0755849	0	2916
PMFBP1/HP (F, GWAS)	CMTR2	eQTL_catalogue_braineac_substantia_nigra eQTL	0.0755324	0.0391827	2307
PMFBP1/HP (F, GWAS)	PHLPP2	eQTL_catalogue_braineac_substantia_nigra eQTL	0.0749896	0	2826
PMFBP1/HP (F, GWAS)	ENSG00000272330	eQTL_catalogue_braineac_substantia_nigra eQTL	0.0736349	0	1675
PMFBP1/HP (F, GWAS)	ENSG00000260612	eQTL_catalogue_braineac_substantia_nigra eQTL	0.0726133	0	2826
PMFBP1/HP (F, GWAS)	HYDIN	eQTL_catalogue_braineac_substantia_nigra eQTL	0.0725584	0	2238
PMFBP1/HP (F, GWAS)	HCCAT5	eQTL_catalogue_braineac_substantia_nigra eQTL	0.071941	0	1532
PMFBP1/HP (F, GWAS)	ENSG00000271009	eQTL_catalogue_braineac_substantia_nigra eQTL	0.0712745	0	1590
PMFBP1/HP (F, GWAS)	DHODH	eQTL_catalogue_braineac_substantia_nigra eQTL	0.0711852	0.0243999	3198
PMFBP1/HP (F, GWAS)	ENSG00000260015	eQTL_catalogue_braineac_substantia_nigra eQTL	0.070398	0.00943133	2658
PMFBP1/HP (F, GWAS)	TLE7	eQTL_catalogue_braineac_substantia_nigra eQTL	0.06984	0	2513
PMFBP1/HP (F, GWAS)	HPR	eQTL_catalogue_braineac_substantia_nigra eQTL	0.0697017	0.000650542	3294
PMFBP1/HP (F, GWAS)	TAT	eQTL_catalogue_braineac_substantia_nigra eQTL	0.0694743	0	2704
PMFBP1/HP (F, GWAS)	TXNL4B	eQTL_catalogue_braineac_substantia_nigra eQTL	0.068644	0	3322
PMFBP1/HP (F, GWAS)	PMFBP1	eQTL_catalogue_braineac_substantia_nigra eQTL	0.0681751	0	3468
PMFBP1/HP (F, GWAS)	DHX38	eQTL_catalogue_braineac_substantia_nigra eQTL	0.0680096	0.022217	3319
PMFBP1/HP (F, GWAS)	ENSG00000261260	eQTL_catalogue_braineac_substantia_nigra eQTL	0.0674899	0	2306
PMFBP1/HP (F, GWAS)	TAT-AS1	eQTL_catalogue_braineac_substantia_nigra eQTL	0.0671712	0	2690
PMFBP1/HP (F, GWAS)	CALB2	eQTL_catalogue_braineac_substantia_nigra eQTL	0.0661942	0	2419
PMFBP1/HP (F, GWAS)	ENSG00000261765	eQTL_catalogue_braineac_substantia_nigra eQTL	0.0658689	0	2899
PMFBP1/HP (F, GWAS)	LINC02136	eQTL_catalogue_braineac_substantia_nigra eQTL	0.0654772	0	2491
PMFBP1/HP (F, GWAS)	ENSG00000259798	eQTL_catalogue_braineac_substantia_nigra eQTL	0.0654708	0	2005
PMFBP1/HP (F, GWAS)	ZNF23	eQTL_catalogue_braineac_substantia_nigra eQTL	0.0651123	0	2550
PMFBP1/HP (F, GWAS)	ENSG00000259833	eQTL_catalogue_braineac_substantia_nigra eQTL	0.0650151	0	1929
PMFBP1/HP (F, GWAS)	ENSG00000247324	eQTL_catalogue_braineac_substantia_nigra eQTL	0.0646509	0	2548
PMFBP1/HP (F, GWAS)	ENSG00000279206	eQTL_catalogue_braineac_substantia_nigra eQTL	0.0644471	0	2255
PMFBP1/HP (F, GWAS)	ZFHX3-AS1	eQTL_catalogue_braineac_substantia_nigra eQTL	0.0635591	0	2476
PMFBP1/HP (F, GWAS)	LINC01572	eQTL_catalogue_braineac_substantia_nigra eQTL	0.0632074	0	2476
PMFBP1/HP (F, GWAS)	CHST4	eQTL_catalogue_braineac_substantia_nigra eQTL	0.0629092	0	2633
PMFBP1/HP (F, GWAS)	ENSG00000261611	eQTL_catalogue_braineac_substantia_nigra eQTL	0.0627847	0	2590
PMFBP1/HP (F, GWAS)	ENSG00000260593	eQTL_catalogue_braineac_substantia_nigra eQTL	0.062432	0.0229747	2766
PMFBP1/HP (F, GWAS)	ENSG00000260185	eQTL_catalogue_braineac_substantia_nigra eQTL	0.0621068	0	2780
PMFBP1/HP (F, GWAS)	ATXN1L	eQTL_catalogue_braineac_substantia_nigra eQTL	0.0617742	0	2850
PMFBP1/HP (F, GWAS)	ENSG00000261673	eQTL_catalogue_braineac_substantia_nigra eQTL	0.0613048	0	3376
PMFBP1/HP (F, GWAS)	ENSG00000261513	eQTL_catalogue_braineac_substantia_nigra eQTL	0.0612243	0	2825
PMFBP1/HP (F, GWAS)	MARVELD3	eQTL_catalogue_braineac_substantia_nigra eQTL	0.0609562	0	2764
PMFBP1/HP (F, GWAS)	PKD1L3	eQTL_catalogue_braineac_substantia_nigra eQTL	0.060635	0	3184
PMFBP1/HP (F, GWAS)	ENSG00000260664	eQTL_catalogue_braineac_substantia_nigra eQTL	0.0606321	0	2895
PMFBP1/HP (F, GWAS)	HP	eQTL_catalogue_braineac_substantia_nigra eQTL	0.0598391	0	3285
PMFBP1/HP (F, GWAS)	AP1G1	eQTL_catalogue_braineac_substantia_nigra eQTL	0.0595156	0	2850
PMFBP1/HP (F, GWAS)	ENSG00000260252	eQTL_catalogue_braineac_substantia_nigra eQTL	0.0594561	0	3312
PMFBP1/HP (F, GWAS)	LINC01568	eQTL_catalogue_braineac_substantia_nigra eQTL	0.00705019	0	1037
PMFBP1/HP (F, GWAS)	ENSG00000283457	eQTL_catalogue_braineac_substantia_nigra eQTL	0.00398485	0.00630222	643
PMFBP1/HP (F, GWAS)	ENSG00000261227	eQTL_catalogue_braineac_substantia_nigra eQTL	0.00612812	0	1246
PMFBP1/HP (F, GWAS)	ZFHX3	eQTL_catalogue_braineac_substantia_nigra eQTL	0.00438062	0	575
PMFBP1/HP (F, GWAS)	ENSG00000260848	eQTL_catalogue_braineac_substantia_nigra eQTL	0.00417425	0	826
PMFBP1/HP (F, GWAS)	ENSG00000259817	eQTL_catalogue_braineac_substantia_nigra eQTL	0.00383421	0	634
PMFBP1/HP (F, GWAS)	DDX19A	eQTL_catalogue_braineac_substantia_nigra eQTL	0.000707711	0.00214571	383
PMFBP1/HP (F, GWAS)	VAC14	eQTL_catalogue_braineac_substantia_nigra eQTL	0.00193165	0	1278
PMFBP1/HP (F, GWAS)	ENSG00000260156	eQTL_catalogue_braineac_substantia_nigra eQTL	0.00193115	0	1170
PMFBP1/HP (F, GWAS)	VAC14-AS1	eQTL_catalogue_braineac_substantia_nigra eQTL	0.00187873	0	1186
PMFBP1/HP (F, GWAS)	MTSS2	eQTL_catalogue_braineac_substantia_nigra eQTL	0.00168994	0	1052
PMFBP1/HP (F, GWAS)	IL34	eQTL_catalogue_braineac_substantia_nigra eQTL	0.00131808	0	835
PMFBP1/HP (F, GWAS)	SF3B3	eQTL_catalogue_braineac_substantia_nigra eQTL	0.00120509	0	768
PMFBP1/HP (F, GWAS)	COG4	eQTL_catalogue_braineac_substantia_nigra eQTL	0.00109896	0	768
PMFBP1/HP (F, GWAS)	FCSK	eQTL_catalogue_braineac_substantia_nigra eQTL	0.000973297	0	651
PMFBP1/HP (F, GWAS)	ST3GAL2	eQTL_catalogue_braineac_substantia_nigra eQTL	0.000865171	0	620
PMFBP1/HP (F, GWAS)	DDX19A-DT	eQTL_catalogue_braineac_substantia_nigra eQTL	0.000690899	0	383
PMFBP1/HP (F, GWAS)	ENSG00000285710	eQTL_catalogue_braineac_substantia_nigra eQTL	0.000611258	0	436
PMFBP1/HP (F, GWAS)	DDX19B	eQTL_catalogue_braineac_substantia_nigra eQTL	0.000251969	0	226
PMFBP1/HP (F, GWAS)	AARS1	eQTL_catalogue_braineac_substantia_nigra eQTL	0.000251435	0	226
PMFBP1/HP (F, GWAS)	EXOSC6	eQTL_catalogue_braineac_substantia_nigra eQTL	0.000180144	0	146
PMFBP1/HP (F, GWAS)	ENSG00000247228	eQTL_catalogue_braineac_substantia_nigra eQTL	3.77372e-05	0	16
PMFBP1/HP (F, GWAS)	HP	eQTL_catalogue_breast eQTL	0.757271	0.719521	4406
PMFBP1/HP (F, GWAS)	HPR	eQTL_catalogue_breast eQTL	0.00118332	0.423075	4423
PMFBP1/HP (F, GWAS)	ENSG00000260252	eQTL_catalogue_breast eQTL	0.150963	0	4466
PMFBP1/HP (F, GWAS)	TXNL4B	eQTL_catalogue_breast eQTL	0.118513	0.00664118	4492
PMFBP1/HP (F, GWAS)	DHODH	eQTL_catalogue_breast eQTL	0.0975364	0	4257
PMFBP1/HP (F, GWAS)	ENSG00000272330	eQTL_catalogue_breast eQTL	0.0644809	0	2569
PMFBP1/HP (F, GWAS)	TAT-AS1	eQTL_catalogue_breast eQTL	0.0635446	0	3365
PMFBP1/HP (F, GWAS)	CALB2	eQTL_catalogue_breast eQTL	0.0612137	0	2954
PMFBP1/HP (F, GWAS)	AP1G1	eQTL_catalogue_breast eQTL	0.0610508	0.0275225	3682
PMFBP1/HP (F, GWAS)	TAT	eQTL_catalogue_breast eQTL	0.0580422	0	3381
PMFBP1/HP (F, GWAS)	ZNF821	eQTL_catalogue_breast eQTL	0.0576356	0	3839
PMFBP1/HP (F, GWAS)	ENSG00000271009	eQTL_catalogue_breast eQTL	0.0453612	0	2462
PMFBP1/HP (F, GWAS)	ZFHX3-AS1	eQTL_catalogue_breast eQTL	0.0452927	0	3460
PMFBP1/HP (F, GWAS)	CHST4	eQTL_catalogue_breast eQTL	0.0452714	0	3288
PMFBP1/HP (F, GWAS)	PKD1L3	eQTL_catalogue_breast eQTL	0.0451539	0	4233
PMFBP1/HP (F, GWAS)	ENSG00000259209	eQTL_catalogue_breast eQTL	0.0448507	0	3142
PMFBP1/HP (F, GWAS)	ENSG00000260015	eQTL_catalogue_breast eQTL	0.0433493	0	3322
PMFBP1/HP (F, GWAS)	IST1	eQTL_catalogue_breast eQTL	0.0432231	0	3713
PMFBP1/HP (F, GWAS)	ENSG00000261513	eQTL_catalogue_breast eQTL	0.0415771	0	3599
PMFBP1/HP (F, GWAS)	ENSG00000247324	eQTL_catalogue_breast eQTL	0.0413957	0	3172
PMFBP1/HP (F, GWAS)	ENSG00000260185	eQTL_catalogue_breast eQTL	0.0413525	0	3492
PMFBP1/HP (F, GWAS)	ENSG00000279206	eQTL_catalogue_breast eQTL	0.0413297	0	3208
PMFBP1/HP (F, GWAS)	CMTR2	eQTL_catalogue_breast eQTL	0.0412953	0.0205833	2786
PMFBP1/HP (F, GWAS)	ZNF19	eQTL_catalogue_breast eQTL	0.0406972	0	3365
PMFBP1/HP (F, GWAS)	MARVELD3	eQTL_catalogue_breast eQTL	0.040606	0	3458
PMFBP1/HP (F, GWAS)	DHX38	eQTL_catalogue_breast eQTL	0.0395787	0	4486
PMFBP1/HP (F, GWAS)	ATXN1L	eQTL_catalogue_breast eQTL	0.0395555	0	3681
PMFBP1/HP (F, GWAS)	PMFBP1	eQTL_catalogue_breast eQTL	0.0391692	0	4657
PMFBP1/HP (F, GWAS)	ZNF23	eQTL_catalogue_breast eQTL	0.0384088	0	3177
PMFBP1/HP (F, GWAS)	ENSG00000260593	eQTL_catalogue_breast eQTL	0.0367013	0.0113962	3460
PMFBP1/HP (F, GWAS)	MTSS2	eQTL_catalogue_breast eQTL	0.0244684	0.0193646	1275
PMFBP1/HP (F, GWAS)	VAC14	eQTL_catalogue_breast eQTL	0.0197217	0	1535
PMFBP1/HP (F, GWAS)	ENSG00000261227	eQTL_catalogue_breast eQTL	0.00763831	0	2004
PMFBP1/HP (F, GWAS)	FCSK	eQTL_catalogue_breast eQTL	0.0025909	0.007427	804
PMFBP1/HP (F, GWAS)	IL34	eQTL_catalogue_breast eQTL	0.00573918	0	1027
PMFBP1/HP (F, GWAS)	SF3B3	eQTL_catalogue_breast eQTL	0.00565979	0	935
PMFBP1/HP (F, GWAS)	COG4	eQTL_catalogue_breast eQTL	0.00545657	0	935
PMFBP1/HP (F, GWAS)	ZFHX3	eQTL_catalogue_breast eQTL	0.00403303	0	858
PMFBP1/HP (F, GWAS)	DDX19A	eQTL_catalogue_breast eQTL	0.00192306	0.0033532	498
PMFBP1/HP (F, GWAS)	ENSG00000261611	eQTL_catalogue_breast eQTL	0.00326647	4.25119e-05	3225
PMFBP1/HP (F, GWAS)	EXOSC6	eQTL_catalogue_breast eQTL	0.000637958	0.00263375	181
PMFBP1/HP (F, GWAS)	PHLPP2	eQTL_catalogue_breast eQTL	0.00238236	9.79262e-05	3601
PMFBP1/HP (F, GWAS)	AARS1	eQTL_catalogue_breast eQTL	0.00121572	0.00217107	286
PMFBP1/HP (F, GWAS)	ST3GAL2	eQTL_catalogue_breast eQTL	0.00200692	0	772
PMFBP1/HP (F, GWAS)	DDX19A-DT	eQTL_catalogue_breast eQTL	0.00154708	0	498
PMFBP1/HP (F, GWAS)	DDX19B	eQTL_catalogue_breast eQTL	0.000948672	0	286
PMFBP1/HP (F, GWAS)	HP	eQTL_catalogue_breast sQTL	0.00622812	0.898666	4413
PMFBP1/HP (F, GWAS)	VAC14	eQTL_catalogue_breast sQTL	0.0189387	0	1501
PMFBP1/HP (F, GWAS)	COG4	eQTL_catalogue_breast sQTL	0.00519856	0	915
PMFBP1/HP (F, GWAS)	IST1	eQTL_catalogue_caudate eQTL	0.377652	0	3626
PMFBP1/HP (F, GWAS)	ZNF821	eQTL_catalogue_caudate eQTL	0.10657	0	3749
PMFBP1/HP (F, GWAS)	ENSG00000272330	eQTL_catalogue_caudate eQTL	0.105915	0	2502
PMFBP1/HP (F, GWAS)	ZNF23	eQTL_catalogue_caudate eQTL	0.0991072	0.0518312	3110
PMFBP1/HP (F, GWAS)	ENSG00000261611	eQTL_catalogue_caudate eQTL	0.0918065	0	3158
PMFBP1/HP (F, GWAS)	ATXN1L	eQTL_catalogue_caudate eQTL	0.0853486	0	3598
PMFBP1/HP (F, GWAS)	ENSG00000247324	eQTL_catalogue_caudate eQTL	0.0823912	0	3105
PMFBP1/HP (F, GWAS)	CALB2	eQTL_catalogue_caudate eQTL	0.0743717	0	2888
PMFBP1/HP (F, GWAS)	ENSG00000259798	eQTL_catalogue_caudate eQTL	0.0626627	0	2323
PMFBP1/HP (F, GWAS)	ENSG00000279206	eQTL_catalogue_caudate eQTL	0.0602321	0	3133
PMFBP1/HP (F, GWAS)	CMTR2	eQTL_catalogue_caudate eQTL	0.0522862	0	2727
PMFBP1/HP (F, GWAS)	ENSG00000259209	eQTL_catalogue_caudate eQTL	0.051291	0.0139965	3068
PMFBP1/HP (F, GWAS)	ENSG00000271009	eQTL_catalogue_caudate eQTL	0.0511641	0.0171286	2397
PMFBP1/HP (F, GWAS)	ENSG00000260664	eQTL_catalogue_caudate eQTL	0.0509631	0	3848
PMFBP1/HP (F, GWAS)	HYDIN	eQTL_catalogue_caudate eQTL	0.0502496	0.0201622	2618
PMFBP1/HP (F, GWAS)	DHX38	eQTL_catalogue_caudate eQTL	0.0497125	0	4375
PMFBP1/HP (F, GWAS)	PMFBP1	eQTL_catalogue_caudate eQTL	0.0486181	0	4544
PMFBP1/HP (F, GWAS)	ZFHX3-AS1	eQTL_catalogue_caudate eQTL	0.0461883	0.0180403	3380
PMFBP1/HP (F, GWAS)	ENSG00000260252	eQTL_catalogue_caudate eQTL	0.0438278	0	4355
PMFBP1/HP (F, GWAS)	ENSG00000260593	eQTL_catalogue_caudate eQTL	0.0437092	0.0126806	3388
PMFBP1/HP (F, GWAS)	AP1G1	eQTL_catalogue_caudate eQTL	0.0421874	0	3599
PMFBP1/HP (F, GWAS)	TAT-AS1	eQTL_catalogue_caudate eQTL	0.0322902	0.000665592	3295
PMFBP1/HP (F, GWAS)	ZNF19	eQTL_catalogue_caudate eQTL	0.0320785	0.00346663	3295
PMFBP1/HP (F, GWAS)	PHLPP2	eQTL_catalogue_caudate eQTL	0.0235077	0.00087957	3524
PMFBP1/HP (F, GWAS)	MTSS2	eQTL_catalogue_caudate eQTL	0.0207533	0	1238
PMFBP1/HP (F, GWAS)	VAC14	eQTL_catalogue_caudate eQTL	0.0203129	0	1493
PMFBP1/HP (F, GWAS)	ENSG00000260156	eQTL_catalogue_caudate eQTL	0.0197512	0	1370
PMFBP1/HP (F, GWAS)	VAC14-AS1	eQTL_catalogue_caudate eQTL	0.0195438	0	1387
PMFBP1/HP (F, GWAS)	HP	eQTL_catalogue_caudate eQTL	0.0123196	0.000210614	4296
PMFBP1/HP (F, GWAS)	SF3B3	eQTL_catalogue_caudate eQTL	0.00857531	0	913
PMFBP1/HP (F, GWAS)	ENSG00000261227	eQTL_catalogue_caudate eQTL	0.00773456	0	1948
PMFBP1/HP (F, GWAS)	ZFHX3	eQTL_catalogue_caudate eQTL	0.0072808	0	831
PMFBP1/HP (F, GWAS)	ENSG00000260848	eQTL_catalogue_caudate eQTL	0.00696713	0	1310
PMFBP1/HP (F, GWAS)	COG4	eQTL_catalogue_caudate eQTL	0.00690133	0	913
PMFBP1/HP (F, GWAS)	TXNL4B	eQTL_catalogue_caudate eQTL	0.00593603	0.00014893	4381
PMFBP1/HP (F, GWAS)	IL34	eQTL_catalogue_caudate eQTL	0.00585755	0	998
PMFBP1/HP (F, GWAS)	AARS1	eQTL_catalogue_caudate eQTL	0.00148375	0.00314082	277
PMFBP1/HP (F, GWAS)	FCSK	eQTL_catalogue_caudate eQTL	0.00200803	0	786
PMFBP1/HP (F, GWAS)	DDX19B	eQTL_catalogue_caudate eQTL	0.00188213	0	277
PMFBP1/HP (F, GWAS)	ST3GAL2	eQTL_catalogue_caudate eQTL	0.00180763	0	754
PMFBP1/HP (F, GWAS)	DDX19A	eQTL_catalogue_caudate eQTL	0.00160022	0	488
PMFBP1/HP (F, GWAS)	DDX19A-DT	eQTL_catalogue_caudate eQTL	0.00157694	0	488
PMFBP1/HP (F, GWAS)	HPR	eQTL_catalogue_caudate eQTL	0.000459683	0.000164529	4313
PMFBP1/HP (F, GWAS)	EXOSC6	eQTL_catalogue_caudate eQTL	0.000404351	0	171
PMFBP1/HP (F, GWAS)	DHODH	eQTL_catalogue_caudate eQTL	0.000396376	9.48409e-05	4150
PMFBP1/HP (F, GWAS)	MTSS2	eQTL_catalogue_caudate sQTL	0.00662718	0	1225
PMFBP1/HP (F, GWAS)	LINC01572	eQTL_catalogue_cedar_monocytes eQTL	0.68085	0	3433
PMFBP1/HP (F, GWAS)	ENSG00000260612	eQTL_catalogue_cedar_monocytes eQTL	0.163442	0	3587
PMFBP1/HP (F, GWAS)	CALB2	eQTL_catalogue_cedar_monocytes eQTL	0.157554	0	2981
PMFBP1/HP (F, GWAS)	ATXN1L	eQTL_catalogue_cedar_monocytes eQTL	0.106855	0	3686
PMFBP1/HP (F, GWAS)	DHODH	eQTL_catalogue_cedar_monocytes eQTL	0.0884321	0	4196
PMFBP1/HP (F, GWAS)	PKD1L3	eQTL_catalogue_cedar_monocytes eQTL	0.0842723	0	4174
PMFBP1/HP (F, GWAS)	TAT-AS1	eQTL_catalogue_cedar_monocytes eQTL	0.0710323	0	3374
PMFBP1/HP (F, GWAS)	TLE7	eQTL_catalogue_cedar_monocytes eQTL	0.0651404	0	3142
PMFBP1/HP (F, GWAS)	HPR	eQTL_catalogue_cedar_monocytes eQTL	0.0647139	0	4364
PMFBP1/HP (F, GWAS)	AP1G1	eQTL_catalogue_cedar_monocytes eQTL	0.064511	0	3658
PMFBP1/HP (F, GWAS)	ZNF821	eQTL_catalogue_cedar_monocytes eQTL	0.0589641	0	3784
PMFBP1/HP (F, GWAS)	LINC02136	eQTL_catalogue_cedar_monocytes eQTL	0.0564159	0	3103
PMFBP1/HP (F, GWAS)	TXNL4B	eQTL_catalogue_cedar_monocytes eQTL	0.0549858	0	4436
PMFBP1/HP (F, GWAS)	MARVELD3	eQTL_catalogue_cedar_monocytes eQTL	0.0525284	0	3464
PMFBP1/HP (F, GWAS)	HCCAT5	eQTL_catalogue_cedar_monocytes eQTL	0.0521571	0	2299
PMFBP1/HP (F, GWAS)	HYDIN	eQTL_catalogue_cedar_monocytes eQTL	0.0516173	0	2700
PMFBP1/HP (F, GWAS)	ZNF23	eQTL_catalogue_cedar_monocytes eQTL	0.0499614	0	3192
PMFBP1/HP (F, GWAS)	TAT	eQTL_catalogue_cedar_monocytes eQTL	0.0495915	0	3388
PMFBP1/HP (F, GWAS)	IST1	eQTL_catalogue_cedar_monocytes eQTL	0.0494726	0	3686
PMFBP1/HP (F, GWAS)	ZNF19	eQTL_catalogue_cedar_monocytes eQTL	0.048182	0	3372
PMFBP1/HP (F, GWAS)	PMFBP1	eQTL_catalogue_cedar_monocytes eQTL	0.046291	0	4604
PMFBP1/HP (F, GWAS)	DHX38	eQTL_catalogue_cedar_monocytes eQTL	0.0442057	0	4431
PMFBP1/HP (F, GWAS)	CHST4	eQTL_catalogue_cedar_monocytes eQTL	0.0441574	0	3299
PMFBP1/HP (F, GWAS)	PHLPP2	eQTL_catalogue_cedar_monocytes eQTL	0.041179	0	3586
PMFBP1/HP (F, GWAS)	MTSS2	eQTL_catalogue_cedar_monocytes eQTL	0.0212395	0	1243
PMFBP1/HP (F, GWAS)	VAC14-AS1	eQTL_catalogue_cedar_monocytes eQTL	0.0194323	0.0121798	1397
PMFBP1/HP (F, GWAS)	VAC14	eQTL_catalogue_cedar_monocytes eQTL	0.0191615	0	1505
PMFBP1/HP (F, GWAS)	SF3B3	eQTL_catalogue_cedar_monocytes eQTL	0.00680181	0	914
PMFBP1/HP (F, GWAS)	COG4	eQTL_catalogue_cedar_monocytes eQTL	0.00591657	0	914
PMFBP1/HP (F, GWAS)	AARS1	eQTL_catalogue_cedar_monocytes eQTL	0.00116808	0.00589535	269
PMFBP1/HP (F, GWAS)	IL34	eQTL_catalogue_cedar_monocytes eQTL	0.00579066	0	1000
PMFBP1/HP (F, GWAS)	ZFHX3	eQTL_catalogue_cedar_monocytes eQTL	0.00474929	0	855
PMFBP1/HP (F, GWAS)	FCSK	eQTL_catalogue_cedar_monocytes eQTL	0.00129634	0	782
PMFBP1/HP (F, GWAS)	ST3GAL2	eQTL_catalogue_cedar_monocytes eQTL	0.00126147	0	750
PMFBP1/HP (F, GWAS)	DDX19A	eQTL_catalogue_cedar_monocytes eQTL	0.000857768	0	482
PMFBP1/HP (F, GWAS)	EXOSC6	eQTL_catalogue_cedar_monocytes eQTL	0.0005774	0	172
PMFBP1/HP (F, GWAS)	HP	eQTL_catalogue_cedar_monocytes eQTL	0.000534317	0.000307064	4345
PMFBP1/HP (F, GWAS)	DDX19B	eQTL_catalogue_cedar_monocytes eQTL	0.000504741	0	270
PMFBP1/HP (F, GWAS)	CMTR2	eQTL_catalogue_cedar_monocytes eQTL	0.000364471	8.26667e-05	2814
PMFBP1/HP (F, GWAS)	CLEC18C	eQTL_catalogue_cedar_monocytes eQTL	4.4812e-05	0	19
PMFBP1/HP (F, GWAS)	ZNF23	eQTL_catalogue_cerebellar_hemisphere eQTL	0.10753	0.0321134	3004
PMFBP1/HP (F, GWAS)	CALB2	eQTL_catalogue_cerebellar_hemisphere eQTL	0.0979823	0	2798
PMFBP1/HP (F, GWAS)	AP1G1	eQTL_catalogue_cerebellar_hemisphere eQTL	0.0930627	0	3431
PMFBP1/HP (F, GWAS)	ENSG00000247324	eQTL_catalogue_cerebellar_hemisphere eQTL	0.0775801	0	2999
PMFBP1/HP (F, GWAS)	ENSG00000271009	eQTL_catalogue_cerebellar_hemisphere eQTL	0.0678417	0	2216
PMFBP1/HP (F, GWAS)	DHODH	eQTL_catalogue_cerebellar_hemisphere eQTL	0.0656106	0.00624756	3935
PMFBP1/HP (F, GWAS)	ZFHX3-AS1	eQTL_catalogue_cerebellar_hemisphere eQTL	0.0634576	0.022409	3175
PMFBP1/HP (F, GWAS)	ATXN1L	eQTL_catalogue_cerebellar_hemisphere eQTL	0.0623578	0	3430
PMFBP1/HP (F, GWAS)	CMTR2	eQTL_catalogue_cerebellar_hemisphere eQTL	0.05622	0	2650
PMFBP1/HP (F, GWAS)	ENSG00000260252	eQTL_catalogue_cerebellar_hemisphere eQTL	0.0553529	0	4127
PMFBP1/HP (F, GWAS)	IST1	eQTL_catalogue_cerebellar_hemisphere eQTL	0.0547961	0	3455
PMFBP1/HP (F, GWAS)	ZNF19	eQTL_catalogue_cerebellar_hemisphere eQTL	0.0528623	0	3176
PMFBP1/HP (F, GWAS)	ENSG00000272330	eQTL_catalogue_cerebellar_hemisphere eQTL	0.052367	0	2320
PMFBP1/HP (F, GWAS)	DHX38	eQTL_catalogue_cerebellar_hemisphere eQTL	0.0497096	0	4144
PMFBP1/HP (F, GWAS)	ENSG00000261673	eQTL_catalogue_cerebellar_hemisphere eQTL	0.0495023	0	4208
PMFBP1/HP (F, GWAS)	PMFBP1	eQTL_catalogue_cerebellar_hemisphere eQTL	0.0490949	0	4308
PMFBP1/HP (F, GWAS)	ENSG00000261611	eQTL_catalogue_cerebellar_hemisphere eQTL	0.0487716	0	3051
PMFBP1/HP (F, GWAS)	ENSG00000260185	eQTL_catalogue_cerebellar_hemisphere eQTL	0.0481788	0	3287
PMFBP1/HP (F, GWAS)	ENSG00000261765	eQTL_catalogue_cerebellar_hemisphere eQTL	0.0476953	0	3519
PMFBP1/HP (F, GWAS)	HP	eQTL_catalogue_cerebellar_hemisphere eQTL	0.0462944	0	4075
PMFBP1/HP (F, GWAS)	ENSG00000260664	eQTL_catalogue_cerebellar_hemisphere eQTL	0.0462209	0.00726003	3635
PMFBP1/HP (F, GWAS)	ZNF821	eQTL_catalogue_cerebellar_hemisphere eQTL	0.0403386	0	3553
PMFBP1/HP (F, GWAS)	PHLPP2	eQTL_catalogue_cerebellar_hemisphere eQTL	0.0337388	0.00570142	3381
PMFBP1/HP (F, GWAS)	VAC14-AS1	eQTL_catalogue_cerebellar_hemisphere eQTL	0.0234365	0.0221192	1347
PMFBP1/HP (F, GWAS)	ENSG00000260156	eQTL_catalogue_cerebellar_hemisphere eQTL	0.0206405	0	1331
PMFBP1/HP (F, GWAS)	MTSS2	eQTL_catalogue_cerebellar_hemisphere eQTL	0.0200198	0	1203
PMFBP1/HP (F, GWAS)	VAC14	eQTL_catalogue_cerebellar_hemisphere eQTL	0.0191105	0	1449
PMFBP1/HP (F, GWAS)	TXNL4B	eQTL_catalogue_cerebellar_hemisphere eQTL	0.0113875	0.00129209	4150
PMFBP1/HP (F, GWAS)	ENSG00000261227	eQTL_catalogue_cerebellar_hemisphere eQTL	0.00797787	0	1784
PMFBP1/HP (F, GWAS)	ENSG00000260593	eQTL_catalogue_cerebellar_hemisphere eQTL	0.00709933	0.000245229	3262
PMFBP1/HP (F, GWAS)	SF3B3	eQTL_catalogue_cerebellar_hemisphere eQTL	0.00676961	0	885
PMFBP1/HP (F, GWAS)	IL34	eQTL_catalogue_cerebellar_hemisphere eQTL	0.00664362	0	969
PMFBP1/HP (F, GWAS)	COG4	eQTL_catalogue_cerebellar_hemisphere eQTL	0.00596295	0	885
PMFBP1/HP (F, GWAS)	ZFHX3	eQTL_catalogue_cerebellar_hemisphere eQTL	0.00461155	0	788
PMFBP1/HP (F, GWAS)	ST3GAL2	eQTL_catalogue_cerebellar_hemisphere eQTL	0.00282294	0	727
PMFBP1/HP (F, GWAS)	ENSG00000285710	eQTL_catalogue_cerebellar_hemisphere eQTL	0.00194907	0	524
PMFBP1/HP (F, GWAS)	FCSK	eQTL_catalogue_cerebellar_hemisphere eQTL	0.00181023	0	759
PMFBP1/HP (F, GWAS)	DDX19A	eQTL_catalogue_cerebellar_hemisphere eQTL	0.00178905	0	464
PMFBP1/HP (F, GWAS)	DDX19A-DT	eQTL_catalogue_cerebellar_hemisphere eQTL	0.00167719	0	464
PMFBP1/HP (F, GWAS)	DDX19B	eQTL_catalogue_cerebellar_hemisphere eQTL	0.00109696	0	263
PMFBP1/HP (F, GWAS)	AARS1	eQTL_catalogue_cerebellar_hemisphere eQTL	0.00108919	0	263
PMFBP1/HP (F, GWAS)	EXOSC6	eQTL_catalogue_cerebellar_hemisphere eQTL	0.000553902	0	167
PMFBP1/HP (F, GWAS)	HPR	eQTL_catalogue_cerebellar_hemisphere eQTL	0.000464219	0.000166152	4090
PMFBP1/HP (F, GWAS)	ENSG00000247228	eQTL_catalogue_cerebellar_hemisphere eQTL	0.000241419	0	18
PMFBP1/HP (F, GWAS)	MARVELD3	eQTL_catalogue_cerebellar_hemisphere eQTL	0.000211232	3.5735e-05	3260
PMFBP1/HP (F, GWAS)	MTSS2	eQTL_catalogue_cerebellar_hemisphere sQTL	0.00611911	0.00668911	1191
PMFBP1/HP (F, GWAS)	PHLPP2	eQTL_catalogue_cerebellar_hemisphere sQTL	0.000197616	3.44096e-05	3276
PMFBP1/HP (F, GWAS)	CALB2	eQTL_catalogue_cerebellum eQTL	0.0893806	0	2845
PMFBP1/HP (F, GWAS)	ENSG00000272330	eQTL_catalogue_cerebellum eQTL	0.0778554	0	2427
PMFBP1/HP (F, GWAS)	ENSG00000259209	eQTL_catalogue_cerebellum eQTL	0.0777804	0	2979
PMFBP1/HP (F, GWAS)	IST1	eQTL_catalogue_cerebellum eQTL	0.0724344	0	3543
PMFBP1/HP (F, GWAS)	ENSG00000261673	eQTL_catalogue_cerebellum eQTL	0.06686	0.0199903	4345
PMFBP1/HP (F, GWAS)	ENSG00000271009	eQTL_catalogue_cerebellum eQTL	0.0632996	0	2325
PMFBP1/HP (F, GWAS)	ENSG00000247324	eQTL_catalogue_cerebellum eQTL	0.0627489	0	3056
PMFBP1/HP (F, GWAS)	CMTR2	eQTL_catalogue_cerebellum eQTL	0.0602307	0	2692
PMFBP1/HP (F, GWAS)	TXNL4B	eQTL_catalogue_cerebellum eQTL	0.059832	0.0133761	4281
PMFBP1/HP (F, GWAS)	ZNF821	eQTL_catalogue_cerebellum eQTL	0.0520976	0	3660
PMFBP1/HP (F, GWAS)	ENSG00000260185	eQTL_catalogue_cerebellum eQTL	0.052063	0	3354
PMFBP1/HP (F, GWAS)	ZNF19	eQTL_catalogue_cerebellum eQTL	0.0517145	0	3239
PMFBP1/HP (F, GWAS)	ATXN1L	eQTL_catalogue_cerebellum eQTL	0.0496567	0	3518
PMFBP1/HP (F, GWAS)	ENSG00000261513	eQTL_catalogue_cerebellum eQTL	0.0484266	0	3451
PMFBP1/HP (F, GWAS)	ZFHX3-AS1	eQTL_catalogue_cerebellum eQTL	0.0482241	0	3287
PMFBP1/HP (F, GWAS)	ZNF23	eQTL_catalogue_cerebellum eQTL	0.0481623	0	3061
PMFBP1/HP (F, GWAS)	ENSG00000260664	eQTL_catalogue_cerebellum eQTL	0.0480468	0	3755
PMFBP1/HP (F, GWAS)	HP	eQTL_catalogue_cerebellum eQTL	0.046258	0	4201
PMFBP1/HP (F, GWAS)	ENSG00000260252	eQTL_catalogue_cerebellum eQTL	0.0458502	0	4256
PMFBP1/HP (F, GWAS)	DHX38	eQTL_catalogue_cerebellum eQTL	0.0453852	0	4275
PMFBP1/HP (F, GWAS)	ENSG00000261765	eQTL_catalogue_cerebellum eQTL	0.0442957	0	3622
PMFBP1/HP (F, GWAS)	PMFBP1	eQTL_catalogue_cerebellum eQTL	0.0435693	0	4445
PMFBP1/HP (F, GWAS)	AP1G1	eQTL_catalogue_cerebellum eQTL	0.0422209	0	3519
PMFBP1/HP (F, GWAS)	MTSS2	eQTL_catalogue_cerebellum eQTL	0.0204273	0	1230
PMFBP1/HP (F, GWAS)	VAC14-AS1	eQTL_catalogue_cerebellum eQTL	0.0196587	0	1377
PMFBP1/HP (F, GWAS)	VAC14	eQTL_catalogue_cerebellum eQTL	0.0188106	0	1481
PMFBP1/HP (F, GWAS)	ENSG00000260156	eQTL_catalogue_cerebellum eQTL	0.0186758	0	1360
PMFBP1/HP (F, GWAS)	DHODH	eQTL_catalogue_cerebellum eQTL	0.0181517	0.00165183	4056
PMFBP1/HP (F, GWAS)	PHLPP2	eQTL_catalogue_cerebellum eQTL	0.017546	0.000409229	3453
PMFBP1/HP (F, GWAS)	ENSG00000261227	eQTL_catalogue_cerebellum eQTL	0.00791177	0	1880
PMFBP1/HP (F, GWAS)	ENSG00000260593	eQTL_catalogue_cerebellum eQTL	0.00601085	0.000260543	3326
PMFBP1/HP (F, GWAS)	IL34	eQTL_catalogue_cerebellum eQTL	0.00594958	0	994
PMFBP1/HP (F, GWAS)	COG4	eQTL_catalogue_cerebellum eQTL	0.00593119	0	906
PMFBP1/HP (F, GWAS)	SF3B3	eQTL_catalogue_cerebellum eQTL	0.00577346	0	906
PMFBP1/HP (F, GWAS)	ZFHX3	eQTL_catalogue_cerebellum eQTL	0.00433083	0	819
PMFBP1/HP (F, GWAS)	AARS1	eQTL_catalogue_cerebellum eQTL	0.00120216	0.0024211	276
PMFBP1/HP (F, GWAS)	FCSK	eQTL_catalogue_cerebellum eQTL	0.00197947	0	778
PMFBP1/HP (F, GWAS)	ST3GAL2	eQTL_catalogue_cerebellum eQTL	0.0018743	0	746
PMFBP1/HP (F, GWAS)	DDX19A-DT	eQTL_catalogue_cerebellum eQTL	0.00178962	0	482
PMFBP1/HP (F, GWAS)	ENSG00000285710	eQTL_catalogue_cerebellum eQTL	0.0016211	0	544
PMFBP1/HP (F, GWAS)	DDX19A	eQTL_catalogue_cerebellum eQTL	0.00160455	0	482
PMFBP1/HP (F, GWAS)	EXOSC6	eQTL_catalogue_cerebellum eQTL	0.000461365	0.00145152	170
PMFBP1/HP (F, GWAS)	DDX19B	eQTL_catalogue_cerebellum eQTL	0.000967818	0	276
PMFBP1/HP (F, GWAS)	ENSG00000261611	eQTL_catalogue_cerebellum eQTL	0.000691528	1.35454e-05	3108
PMFBP1/HP (F, GWAS)	HPR	eQTL_catalogue_cerebellum eQTL	0.000461049	0.000172676	4215
PMFBP1/HP (F, GWAS)	MARVELD3	eQTL_catalogue_cerebellum eQTL	0.000437214	6.2139e-05	3324
PMFBP1/HP (F, GWAS)	ENSG00000247228	eQTL_catalogue_cerebellum eQTL	0.000220014	0	19
PMFBP1/HP (F, GWAS)	MTSS2	eQTL_catalogue_cerebellum sQTL	0.00642601	0	1217
PMFBP1/HP (F, GWAS)	CALB2	eQTL_catalogue_cerebellum sQTL	0.00123209	2.75841e-05	2900
PMFBP1/HP (F, GWAS)	PHLPP2	eQTL_catalogue_cerebellum sQTL	0.000338164	4.7654e-05	3340
PMFBP1/HP (F, GWAS)	ENSG00000279206	eQTL_catalogue_commonmind_dlpfc eQTL	0.248664	0	3251
PMFBP1/HP (F, GWAS)	ENSG00000260593	eQTL_catalogue_commonmind_dlpfc eQTL	0.14213	0	3441
PMFBP1/HP (F, GWAS)	ENSG00000259798	eQTL_catalogue_commonmind_dlpfc eQTL	0.113406	0	2377
PMFBP1/HP (F, GWAS)	CALB2	eQTL_catalogue_commonmind_dlpfc eQTL	0.107718	0	2960
PMFBP1/HP (F, GWAS)	ENSG00000260520	eQTL_catalogue_commonmind_dlpfc eQTL	0.0866827	0	3261
PMFBP1/HP (F, GWAS)	ENSG00000260252	eQTL_catalogue_commonmind_dlpfc eQTL	0.080177	0	4487
PMFBP1/HP (F, GWAS)	ZNF821	eQTL_catalogue_commonmind_dlpfc eQTL	0.0739868	0	3839
PMFBP1/HP (F, GWAS)	CMTR2	eQTL_catalogue_commonmind_dlpfc eQTL	0.0656397	0	2795
PMFBP1/HP (F, GWAS)	ENSG00000271009	eQTL_catalogue_commonmind_dlpfc eQTL	0.0636645	0.0308283	2484
PMFBP1/HP (F, GWAS)	LINC01572	eQTL_catalogue_commonmind_dlpfc eQTL	0.0561124	0.0215866	3496
PMFBP1/HP (F, GWAS)	ZNF19	eQTL_catalogue_commonmind_dlpfc eQTL	0.0554804	0	3349
PMFBP1/HP (F, GWAS)	ENSG00000259833	eQTL_catalogue_commonmind_dlpfc eQTL	0.0525853	0	2269
PMFBP1/HP (F, GWAS)	ENSG00000261673	eQTL_catalogue_commonmind_dlpfc eQTL	0.0510924	0	4573
PMFBP1/HP (F, GWAS)	ENSG00000260015	eQTL_catalogue_commonmind_dlpfc eQTL	0.0500783	0	3312
PMFBP1/HP (F, GWAS)	ATXN1L	eQTL_catalogue_commonmind_dlpfc eQTL	0.0491962	0	3684
PMFBP1/HP (F, GWAS)	ENSG00000260185	eQTL_catalogue_commonmind_dlpfc eQTL	0.0455522	0	3470
PMFBP1/HP (F, GWAS)	PMFBP1	eQTL_catalogue_commonmind_dlpfc eQTL	0.0449339	0	4679
PMFBP1/HP (F, GWAS)	TAT-AS1	eQTL_catalogue_commonmind_dlpfc eQTL	0.0427887	0	3349
PMFBP1/HP (F, GWAS)	ENSG00000284675	eQTL_catalogue_commonmind_dlpfc eQTL	0.0403579	0.00431261	2289
PMFBP1/HP (F, GWAS)	ENSG00000272330	eQTL_catalogue_commonmind_dlpfc eQTL	0.0401673	0	2595
PMFBP1/HP (F, GWAS)	ENSG00000261765	eQTL_catalogue_commonmind_dlpfc eQTL	0.0396355	0	3800
PMFBP1/HP (F, GWAS)	CHST4	eQTL_catalogue_commonmind_dlpfc eQTL	0.0385445	0	3280
PMFBP1/HP (F, GWAS)	ENSG00000260612	eQTL_catalogue_commonmind_dlpfc eQTL	0.0384969	0	3576
PMFBP1/HP (F, GWAS)	ENSG00000247324	eQTL_catalogue_commonmind_dlpfc eQTL	0.0382672	0	3167
PMFBP1/HP (F, GWAS)	ENSG00000259209	eQTL_catalogue_commonmind_dlpfc eQTL	0.0370789	0	3186
PMFBP1/HP (F, GWAS)	ENSG00000261513	eQTL_catalogue_commonmind_dlpfc eQTL	0.0354529	0	3573
PMFBP1/HP (F, GWAS)	AP1G1	eQTL_catalogue_commonmind_dlpfc eQTL	0.0279691	0	3685
PMFBP1/HP (F, GWAS)	HP	eQTL_catalogue_commonmind_dlpfc eQTL	0.0268308	0.00118368	4428
PMFBP1/HP (F, GWAS)	VAC14	eQTL_catalogue_commonmind_dlpfc eQTL	0.0206696	0	1509
PMFBP1/HP (F, GWAS)	VAC14-AS1	eQTL_catalogue_commonmind_dlpfc eQTL	0.0187669	0	1403
PMFBP1/HP (F, GWAS)	MTSS2	eQTL_catalogue_commonmind_dlpfc eQTL	0.0182847	0	1255
PMFBP1/HP (F, GWAS)	ENSG00000260156	eQTL_catalogue_commonmind_dlpfc eQTL	0.0180921	0.0110555	1386
PMFBP1/HP (F, GWAS)	ZFHX3-AS1	eQTL_catalogue_commonmind_dlpfc eQTL	0.0180911	7.4301e-05	3496
PMFBP1/HP (F, GWAS)	EXOSC6	eQTL_catalogue_commonmind_dlpfc eQTL	0.00198061	0.0180745	179
PMFBP1/HP (F, GWAS)	PKD1L3	eQTL_catalogue_commonmind_dlpfc eQTL	0.0169675	4.06128e-05	4249
PMFBP1/HP (F, GWAS)	ST3GAL2	eQTL_catalogue_commonmind_dlpfc eQTL	0.00244752	0.0105299	765
PMFBP1/HP (F, GWAS)	SF3B3	eQTL_catalogue_commonmind_dlpfc eQTL	0.0071673	0	926
PMFBP1/HP (F, GWAS)	ENSG00000261227	eQTL_catalogue_commonmind_dlpfc eQTL	0.00696361	0	2022
PMFBP1/HP (F, GWAS)	IL34	eQTL_catalogue_commonmind_dlpfc eQTL	0.00630745	0	1014
PMFBP1/HP (F, GWAS)	ENSG00000260848	eQTL_catalogue_commonmind_dlpfc eQTL	0.00625824	0	1388
PMFBP1/HP (F, GWAS)	LINC01568	eQTL_catalogue_commonmind_dlpfc eQTL	0.00595501	0	1691
PMFBP1/HP (F, GWAS)	COG4	eQTL_catalogue_commonmind_dlpfc eQTL	0.00590796	0	926
PMFBP1/HP (F, GWAS)	ENSG00000259817	eQTL_catalogue_commonmind_dlpfc eQTL	0.0045095	0	1016
PMFBP1/HP (F, GWAS)	ZNF23	eQTL_catalogue_commonmind_dlpfc eQTL	0.00435502	0.000702304	3171
PMFBP1/HP (F, GWAS)	ENSG00000283457	eQTL_catalogue_commonmind_dlpfc eQTL	0.00428905	0	1034
PMFBP1/HP (F, GWAS)	ZFHX3	eQTL_catalogue_commonmind_dlpfc eQTL	0.00397275	0	876
PMFBP1/HP (F, GWAS)	ENSG00000285710	eQTL_catalogue_commonmind_dlpfc eQTL	0.00174148	0	561
PMFBP1/HP (F, GWAS)	DDX19A-DT	eQTL_catalogue_commonmind_dlpfc eQTL	0.00166132	0	499
PMFBP1/HP (F, GWAS)	FCSK	eQTL_catalogue_commonmind_dlpfc eQTL	0.00165602	0	797
PMFBP1/HP (F, GWAS)	AARS1	eQTL_catalogue_commonmind_dlpfc eQTL	0.00158382	0	286
PMFBP1/HP (F, GWAS)	DDX19A	eQTL_catalogue_commonmind_dlpfc eQTL	0.00150047	0	499
PMFBP1/HP (F, GWAS)	IST1	eQTL_catalogue_commonmind_dlpfc eQTL	0.001399	1.23196e-05	3720
PMFBP1/HP (F, GWAS)	DDX19B	eQTL_catalogue_commonmind_dlpfc eQTL	0.00100389	0	286
PMFBP1/HP (F, GWAS)	TXNL4B	eQTL_catalogue_commonmind_dlpfc eQTL	0.000532675	2.80763e-05	4514
PMFBP1/HP (F, GWAS)	HPR	eQTL_catalogue_commonmind_dlpfc eQTL	0.000499817	0.000199961	4446
PMFBP1/HP (F, GWAS)	PHLPP2	eQTL_catalogue_commonmind_dlpfc eQTL	0.000355281	5.89198e-05	3575
PMFBP1/HP (F, GWAS)	ENSG00000247228	eQTL_catalogue_commonmind_dlpfc eQTL	0.000218974	0	20
PMFBP1/HP (F, GWAS)	MARVELD3	eQTL_catalogue_commonmind_dlpfc eQTL	0.000179821	3.58387e-05	3438
PMFBP1/HP (F, GWAS)	DHX38	eQTL_catalogue_commonmind_dlpfc eQTL	0.000158536	0.000127652	4508
PMFBP1/HP (F, GWAS)	HYDIN	eQTL_catalogue_commonmind_dlpfc eQTL	5.0661e-05	1.61574e-05	2679
PMFBP1/HP (F, GWAS)	ENSG00000260664	eQTL_catalogue_commonmind_dlpfc eQTL	4.02717e-05	1.34166e-05	3971
PMFBP1/HP (F, GWAS)	LINC02136	eQTL_catalogue_commonmind_dlpfc eQTL	2.11272e-05	8.6514e-06	3085
PMFBP1/HP (F, GWAS)	SF3B3	eQTL_catalogue_commonmind_dlpfc sQTL	0.0112277	0	949
PMFBP1/HP (F, GWAS)	MTSS2	eQTL_catalogue_commonmind_dlpfc sQTL	0.00707853	0	1243
PMFBP1/HP (F, GWAS)	IST1	eQTL_catalogue_commonmind_dlpfc sQTL	0.00107622	5.9051e-05	3920
PMFBP1/HP (F, GWAS)	HYDIN	eQTL_catalogue_commonmind_dlpfc sQTL	0.00103555	2.04898e-05	2621
PMFBP1/HP (F, GWAS)	DHODH	eQTL_catalogue_coronary_artery eQTL	0.24131	0	4073
PMFBP1/HP (F, GWAS)	HPR	eQTL_catalogue_coronary_artery eQTL	0.199224	0.110073	4236
PMFBP1/HP (F, GWAS)	ATXN1L	eQTL_catalogue_coronary_artery eQTL	0.124702	0	3522
PMFBP1/HP (F, GWAS)	ZNF19	eQTL_catalogue_coronary_artery eQTL	0.122067	0.0660006	3234
PMFBP1/HP (F, GWAS)	ENSG00000261513	eQTL_catalogue_coronary_artery eQTL	0.0936888	0	3448
PMFBP1/HP (F, GWAS)	HP	eQTL_catalogue_coronary_artery eQTL	0.0823264	0	4219
PMFBP1/HP (F, GWAS)	ZFHX3-AS1	eQTL_catalogue_coronary_artery eQTL	0.0798974	0	3354
PMFBP1/HP (F, GWAS)	PMFBP1	eQTL_catalogue_coronary_artery eQTL	0.0740885	0	4469
PMFBP1/HP (F, GWAS)	DHX38	eQTL_catalogue_coronary_artery eQTL	0.0717504	0	4296
PMFBP1/HP (F, GWAS)	ENSG00000271009	eQTL_catalogue_coronary_artery eQTL	0.061262	0	2364
PMFBP1/HP (F, GWAS)	CALB2	eQTL_catalogue_coronary_artery eQTL	0.0594689	0	2845
PMFBP1/HP (F, GWAS)	ENSG00000260252	eQTL_catalogue_coronary_artery eQTL	0.0590665	0	4277
PMFBP1/HP (F, GWAS)	ENSG00000272330	eQTL_catalogue_coronary_artery eQTL	0.0581478	0	2467
PMFBP1/HP (F, GWAS)	HCCAT5	eQTL_catalogue_coronary_artery eQTL	0.0547874	0	2272
PMFBP1/HP (F, GWAS)	IST1	eQTL_catalogue_coronary_artery eQTL	0.0535173	0	3548
PMFBP1/HP (F, GWAS)	ENSG00000261765	eQTL_catalogue_coronary_artery eQTL	0.0529205	0	3631
PMFBP1/HP (F, GWAS)	CMTR2	eQTL_catalogue_coronary_artery eQTL	0.0509576	0	2681
PMFBP1/HP (F, GWAS)	TXNL4B	eQTL_catalogue_coronary_artery eQTL	0.0504578	0	4302
PMFBP1/HP (F, GWAS)	ENSG00000260185	eQTL_catalogue_coronary_artery eQTL	0.050094	0	3349
PMFBP1/HP (F, GWAS)	AP1G1	eQTL_catalogue_coronary_artery eQTL	0.0496127	0	3523
PMFBP1/HP (F, GWAS)	ENSG00000284675	eQTL_catalogue_coronary_artery eQTL	0.0491362	0	2176
PMFBP1/HP (F, GWAS)	ZNF23	eQTL_catalogue_coronary_artery eQTL	0.049135	0	3060
PMFBP1/HP (F, GWAS)	ZNF821	eQTL_catalogue_coronary_artery eQTL	0.0486222	0.0158497	3670
PMFBP1/HP (F, GWAS)	ENSG00000259209	eQTL_catalogue_coronary_artery eQTL	0.0478614	0.0170619	3039
PMFBP1/HP (F, GWAS)	ENSG00000279206	eQTL_catalogue_coronary_artery eQTL	0.046887	0.0154989	3104
PMFBP1/HP (F, GWAS)	VAC14	eQTL_catalogue_coronary_artery eQTL	0.0239518	0	1444
PMFBP1/HP (F, GWAS)	PHLPP2	eQTL_catalogue_coronary_artery eQTL	0.022947	0.00017628	3450
PMFBP1/HP (F, GWAS)	MTSS2	eQTL_catalogue_coronary_artery eQTL	0.0200833	0	1184
PMFBP1/HP (F, GWAS)	ENSG00000259817	eQTL_catalogue_coronary_artery eQTL	0.00843359	0	966
PMFBP1/HP (F, GWAS)	ENSG00000261227	eQTL_catalogue_coronary_artery eQTL	0.00822195	0	1915
PMFBP1/HP (F, GWAS)	SF3B3	eQTL_catalogue_coronary_artery eQTL	0.00667201	0	848
PMFBP1/HP (F, GWAS)	IL34	eQTL_catalogue_coronary_artery eQTL	0.00607829	0	939
PMFBP1/HP (F, GWAS)	COG4	eQTL_catalogue_coronary_artery eQTL	0.00572963	0.00468346	848
PMFBP1/HP (F, GWAS)	ZFHX3	eQTL_catalogue_coronary_artery eQTL	0.00465873	0	832
PMFBP1/HP (F, GWAS)	DDX19B	eQTL_catalogue_coronary_artery eQTL	0.00128866	0.00241203	246
PMFBP1/HP (F, GWAS)	FCSK	eQTL_catalogue_coronary_artery eQTL	0.00195012	0	720
PMFBP1/HP (F, GWAS)	ST3GAL2	eQTL_catalogue_coronary_artery eQTL	0.0019093	0	688
PMFBP1/HP (F, GWAS)	DDX19A	eQTL_catalogue_coronary_artery eQTL	0.00168728	0	425
PMFBP1/HP (F, GWAS)	DDX19A-DT	eQTL_catalogue_coronary_artery eQTL	0.00160099	0	425
PMFBP1/HP (F, GWAS)	AARS1	eQTL_catalogue_coronary_artery eQTL	0.00108401	0	246
PMFBP1/HP (F, GWAS)	EXOSC6	eQTL_catalogue_coronary_artery eQTL	0.000502822	0	157
PMFBP1/HP (F, GWAS)	HP	eQTL_catalogue_coronary_artery sQTL	0.000590455	0.000167301	4226
PMFBP1/HP (F, GWAS)	HP	eQTL_catalogue_cortex eQTL	0.163143	0.0770802	4119
PMFBP1/HP (F, GWAS)	ZNF23	eQTL_catalogue_cortex eQTL	0.100249	0	3015
PMFBP1/HP (F, GWAS)	ENSG00000272330	eQTL_catalogue_cortex eQTL	0.0762408	0	2372
PMFBP1/HP (F, GWAS)	CALB2	eQTL_catalogue_cortex eQTL	0.0742353	0	2798
PMFBP1/HP (F, GWAS)	ENSG00000271009	eQTL_catalogue_cortex eQTL	0.0709694	0	2275
PMFBP1/HP (F, GWAS)	ENSG00000279206	eQTL_catalogue_cortex eQTL	0.0686339	0	2990
PMFBP1/HP (F, GWAS)	TXNL4B	eQTL_catalogue_cortex eQTL	0.0670604	0.0248181	4199
PMFBP1/HP (F, GWAS)	ENSG00000247324	eQTL_catalogue_cortex eQTL	0.0612194	0	3010
PMFBP1/HP (F, GWAS)	ZNF19	eQTL_catalogue_cortex eQTL	0.0605408	0	3191
PMFBP1/HP (F, GWAS)	IST1	eQTL_catalogue_cortex eQTL	0.0592413	0	3492
PMFBP1/HP (F, GWAS)	ZFHX3-AS1	eQTL_catalogue_cortex eQTL	0.0550973	0	3234
PMFBP1/HP (F, GWAS)	ENSG00000260252	eQTL_catalogue_cortex eQTL	0.0540577	0.0012706	4174
PMFBP1/HP (F, GWAS)	ENSG00000261513	eQTL_catalogue_cortex eQTL	0.052376	0	3400
PMFBP1/HP (F, GWAS)	CMTR2	eQTL_catalogue_cortex eQTL	0.0508424	0	2644
PMFBP1/HP (F, GWAS)	ATXN1L	eQTL_catalogue_cortex eQTL	0.0501504	0	3465
PMFBP1/HP (F, GWAS)	ENSG00000259209	eQTL_catalogue_cortex eQTL	0.0489157	0	2928
PMFBP1/HP (F, GWAS)	DHX38	eQTL_catalogue_cortex eQTL	0.0487901	0	4193
PMFBP1/HP (F, GWAS)	HYDIN	eQTL_catalogue_cortex eQTL	0.0486976	0	2542
PMFBP1/HP (F, GWAS)	TAT-AS1	eQTL_catalogue_cortex eQTL	0.0486143	0	3191
PMFBP1/HP (F, GWAS)	ZNF821	eQTL_catalogue_cortex eQTL	0.0480922	0	3610
PMFBP1/HP (F, GWAS)	ENSG00000261673	eQTL_catalogue_cortex eQTL	0.0465844	0	4260
PMFBP1/HP (F, GWAS)	ENSG00000260593	eQTL_catalogue_cortex eQTL	0.0461782	0.0170535	3277
PMFBP1/HP (F, GWAS)	ENSG00000260664	eQTL_catalogue_cortex eQTL	0.0452262	0	3694
PMFBP1/HP (F, GWAS)	VAC14-AS1	eQTL_catalogue_cortex eQTL	0.0221265	0	1349
PMFBP1/HP (F, GWAS)	MTSS2	eQTL_catalogue_cortex eQTL	0.0201585	0	1200
PMFBP1/HP (F, GWAS)	VAC14	eQTL_catalogue_cortex eQTL	0.0197879	0	1449
PMFBP1/HP (F, GWAS)	PMFBP1	eQTL_catalogue_cortex eQTL	0.0184461	0.00111204	4359
PMFBP1/HP (F, GWAS)	AP1G1	eQTL_catalogue_cortex eQTL	0.0160123	0.00183978	3466
PMFBP1/HP (F, GWAS)	PHLPP2	eQTL_catalogue_cortex eQTL	0.0154106	0.00256952	3402
PMFBP1/HP (F, GWAS)	DHODH	eQTL_catalogue_cortex eQTL	0.0112908	0.000667645	3982
PMFBP1/HP (F, GWAS)	ENSG00000261227	eQTL_catalogue_cortex eQTL	0.00868002	0	1840
PMFBP1/HP (F, GWAS)	ENSG00000260848	eQTL_catalogue_cortex eQTL	0.00616529	0	1227
PMFBP1/HP (F, GWAS)	IL34	eQTL_catalogue_cortex eQTL	0.00603955	0	964
PMFBP1/HP (F, GWAS)	ZFHX3	eQTL_catalogue_cortex eQTL	0.00593061	0	786
PMFBP1/HP (F, GWAS)	DDX19A	eQTL_catalogue_cortex eQTL	0.00190657	0.00591423	464
PMFBP1/HP (F, GWAS)	SF3B3	eQTL_catalogue_cortex eQTL	0.00524082	0	881
PMFBP1/HP (F, GWAS)	COG4	eQTL_catalogue_cortex eQTL	0.00523243	0	881
PMFBP1/HP (F, GWAS)	ST3GAL2	eQTL_catalogue_cortex eQTL	0.00140027	0	724
PMFBP1/HP (F, GWAS)	FCSK	eQTL_catalogue_cortex eQTL	0.00136338	0	756
PMFBP1/HP (F, GWAS)	DDX19A-DT	eQTL_catalogue_cortex eQTL	0.00117383	0	464
PMFBP1/HP (F, GWAS)	ENSG00000285710	eQTL_catalogue_cortex eQTL	0.0010683	0	524
PMFBP1/HP (F, GWAS)	DDX19B	eQTL_catalogue_cortex eQTL	0.000737062	0	264
PMFBP1/HP (F, GWAS)	AARS1	eQTL_catalogue_cortex eQTL	0.000697798	0	264
PMFBP1/HP (F, GWAS)	HPR	eQTL_catalogue_cortex eQTL	0.000467707	0.000170902	4134
PMFBP1/HP (F, GWAS)	EXOSC6	eQTL_catalogue_cortex eQTL	0.000377205	0	169
PMFBP1/HP (F, GWAS)	DHX38	eQTL_catalogue_cortex sQTL	0.00576949	0.000421381	4211
PMFBP1/HP (F, GWAS)	MTSS2	eQTL_catalogue_cortex sQTL	0.00568979	0	1187
PMFBP1/HP (F, GWAS)	ENSG00000260252	eQTL_catalogue_esophagus_gej eQTL	0.252001	0	4375
PMFBP1/HP (F, GWAS)	ENSG00000271009	eQTL_catalogue_esophagus_gej eQTL	0.244647	0	2432
PMFBP1/HP (F, GWAS)	DHODH	eQTL_catalogue_esophagus_gej eQTL	0.168193	0.23811	4173
PMFBP1/HP (F, GWAS)	AP1G1	eQTL_catalogue_esophagus_gej eQTL	0.0741151	0	3617
PMFBP1/HP (F, GWAS)	ENSG00000259209	eQTL_catalogue_esophagus_gej eQTL	0.0633985	0.0315633	3112
PMFBP1/HP (F, GWAS)	ENSG00000279206	eQTL_catalogue_esophagus_gej eQTL	0.0630623	0	3178
PMFBP1/HP (F, GWAS)	ENSG00000261513	eQTL_catalogue_esophagus_gej eQTL	0.0521685	0	3536
PMFBP1/HP (F, GWAS)	ENSG00000272330	eQTL_catalogue_esophagus_gej eQTL	0.0515824	0	2537
PMFBP1/HP (F, GWAS)	CMTR2	eQTL_catalogue_esophagus_gej eQTL	0.0506586	0	2730
PMFBP1/HP (F, GWAS)	IST1	eQTL_catalogue_esophagus_gej eQTL	0.0494333	0.0190009	3647
PMFBP1/HP (F, GWAS)	ZFHX3-AS1	eQTL_catalogue_esophagus_gej eQTL	0.0483935	0.0163068	3432
PMFBP1/HP (F, GWAS)	HP	eQTL_catalogue_esophagus_gej eQTL	0.0450981	0	4315
PMFBP1/HP (F, GWAS)	CALB2	eQTL_catalogue_esophagus_gej eQTL	0.0440845	0	2895
PMFBP1/HP (F, GWAS)	ZNF821	eQTL_catalogue_esophagus_gej eQTL	0.0437644	0	3776
PMFBP1/HP (F, GWAS)	ENSG00000261765	eQTL_catalogue_esophagus_gej eQTL	0.0418933	0.00122767	3738
PMFBP1/HP (F, GWAS)	ATXN1L	eQTL_catalogue_esophagus_gej eQTL	0.0418386	0	3616
PMFBP1/HP (F, GWAS)	TXNL4B	eQTL_catalogue_esophagus_gej eQTL	0.0410555	0.00959785	4401
PMFBP1/HP (F, GWAS)	DHX38	eQTL_catalogue_esophagus_gej eQTL	0.040475	0	4395
PMFBP1/HP (F, GWAS)	PMFBP1	eQTL_catalogue_esophagus_gej eQTL	0.0397295	0.014482	4572
PMFBP1/HP (F, GWAS)	PHLPP2	eQTL_catalogue_esophagus_gej eQTL	0.0378572	0.0133231	3538
PMFBP1/HP (F, GWAS)	ZNF19	eQTL_catalogue_esophagus_gej eQTL	0.0342885	0.00843524	3302
PMFBP1/HP (F, GWAS)	VAC14	eQTL_catalogue_esophagus_gej eQTL	0.0205679	0	1475
PMFBP1/HP (F, GWAS)	MTSS2	eQTL_catalogue_esophagus_gej eQTL	0.0201505	0.0143042	1213
PMFBP1/HP (F, GWAS)	ZNF23	eQTL_catalogue_esophagus_gej eQTL	0.0108326	0.00135065	3115
PMFBP1/HP (F, GWAS)	SF3B3	eQTL_catalogue_esophagus_gej eQTL	0.00589889	0	877
PMFBP1/HP (F, GWAS)	IL34	eQTL_catalogue_esophagus_gej eQTL	0.0057845	0	965
PMFBP1/HP (F, GWAS)	ENSG00000261611	eQTL_catalogue_esophagus_gej eQTL	0.00551572	0.000232809	3162
PMFBP1/HP (F, GWAS)	COG4	eQTL_catalogue_esophagus_gej eQTL	0.00545361	0	877
PMFBP1/HP (F, GWAS)	ZFHX3	eQTL_catalogue_esophagus_gej eQTL	0.0048758	0	830
PMFBP1/HP (F, GWAS)	ST3GAL2	eQTL_catalogue_esophagus_gej eQTL	0.00182237	0	711
PMFBP1/HP (F, GWAS)	FCSK	eQTL_catalogue_esophagus_gej eQTL	0.00174182	0	743
PMFBP1/HP (F, GWAS)	DDX19A	eQTL_catalogue_esophagus_gej eQTL	0.00162779	0	442
PMFBP1/HP (F, GWAS)	DDX19A-DT	eQTL_catalogue_esophagus_gej eQTL	0.00149803	0	442
PMFBP1/HP (F, GWAS)	DDX19B	eQTL_catalogue_esophagus_gej eQTL	0.00117982	0	250
PMFBP1/HP (F, GWAS)	AARS1	eQTL_catalogue_esophagus_gej eQTL	0.00109596	0	250
PMFBP1/HP (F, GWAS)	EXOSC6	eQTL_catalogue_esophagus_gej eQTL	0.000490534	0.000979072	161
PMFBP1/HP (F, GWAS)	HPR	eQTL_catalogue_esophagus_gej eQTL	0.000649068	2.63748e-05	4332
PMFBP1/HP (F, GWAS)	HP	eQTL_catalogue_esophagus_mucosa eQTL	0.938724	0.909383	4420
PMFBP1/HP (F, GWAS)	PMFBP1	eQTL_catalogue_esophagus_mucosa eQTL	0.515796	0	4670
PMFBP1/HP (F, GWAS)	TXNL4B	eQTL_catalogue_esophagus_mucosa eQTL	0.447051	0.00321635	4505
PMFBP1/HP (F, GWAS)	ZNF821	eQTL_catalogue_esophagus_mucosa eQTL	0.259263	0.162139	3851
PMFBP1/HP (F, GWAS)	IST1	eQTL_catalogue_esophagus_mucosa eQTL	0.172956	0	3722
PMFBP1/HP (F, GWAS)	ENSG00000272330	eQTL_catalogue_esophagus_mucosa eQTL	0.119217	0	2575
PMFBP1/HP (F, GWAS)	ENSG00000260593	eQTL_catalogue_esophagus_mucosa eQTL	0.0928975	0	3467
PMFBP1/HP (F, GWAS)	ENSG00000260252	eQTL_catalogue_esophagus_mucosa eQTL	0.0904893	0	4479
PMFBP1/HP (F, GWAS)	ZNF19	eQTL_catalogue_esophagus_mucosa eQTL	0.0733552	0	3371
PMFBP1/HP (F, GWAS)	DHODH	eQTL_catalogue_esophagus_mucosa eQTL	0.0577887	0	4271
PMFBP1/HP (F, GWAS)	ENSG00000271009	eQTL_catalogue_esophagus_mucosa eQTL	0.0562181	0	2469
PMFBP1/HP (F, GWAS)	ATXN1L	eQTL_catalogue_esophagus_mucosa eQTL	0.053838	0	3689
PMFBP1/HP (F, GWAS)	AP1G1	eQTL_catalogue_esophagus_mucosa eQTL	0.0456835	0.0160786	3690
PMFBP1/HP (F, GWAS)	ENSG00000260015	eQTL_catalogue_esophagus_mucosa eQTL	0.0412677	0	3328
PMFBP1/HP (F, GWAS)	ENSG00000259209	eQTL_catalogue_esophagus_mucosa eQTL	0.0412007	0	3150
PMFBP1/HP (F, GWAS)	CALB2	eQTL_catalogue_esophagus_mucosa eQTL	0.0403725	0.0041882	2960
PMFBP1/HP (F, GWAS)	CHST4	eQTL_catalogue_esophagus_mucosa eQTL	0.0399874	0	3295
PMFBP1/HP (F, GWAS)	ZFHX3-AS1	eQTL_catalogue_esophagus_mucosa eQTL	0.0393166	0	3469
PMFBP1/HP (F, GWAS)	ENSG00000261673	eQTL_catalogue_esophagus_mucosa eQTL	0.0343364	0	4564
PMFBP1/HP (F, GWAS)	MTSS2	eQTL_catalogue_esophagus_mucosa eQTL	0.019806	0	1278
PMFBP1/HP (F, GWAS)	VAC14	eQTL_catalogue_esophagus_mucosa eQTL	0.0195119	0	1539
PMFBP1/HP (F, GWAS)	DHX38	eQTL_catalogue_esophagus_mucosa eQTL	0.0144076	0.00191017	4499
PMFBP1/HP (F, GWAS)	CMTR2	eQTL_catalogue_esophagus_mucosa eQTL	0.0120064	0.000117031	2792
PMFBP1/HP (F, GWAS)	IL34	eQTL_catalogue_esophagus_mucosa eQTL	0.0116629	0	1030
PMFBP1/HP (F, GWAS)	ZNF23	eQTL_catalogue_esophagus_mucosa eQTL	0.00974074	0.0015082	3182
PMFBP1/HP (F, GWAS)	SF3B3	eQTL_catalogue_esophagus_mucosa eQTL	0.00564651	0	939
PMFBP1/HP (F, GWAS)	COG4	eQTL_catalogue_esophagus_mucosa eQTL	0.00528515	0	939
PMFBP1/HP (F, GWAS)	ZFHX3	eQTL_catalogue_esophagus_mucosa eQTL	0.00400258	0	858
PMFBP1/HP (F, GWAS)	EXOSC6	eQTL_catalogue_esophagus_mucosa eQTL	0.00109123	0.00351182	181
PMFBP1/HP (F, GWAS)	PHLPP2	eQTL_catalogue_esophagus_mucosa eQTL	0.00327424	0.000229927	3609
PMFBP1/HP (F, GWAS)	FCSK	eQTL_catalogue_esophagus_mucosa eQTL	0.00186838	0	807
PMFBP1/HP (F, GWAS)	ST3GAL2	eQTL_catalogue_esophagus_mucosa eQTL	0.00180294	0	775
PMFBP1/HP (F, GWAS)	DDX19A-DT	eQTL_catalogue_esophagus_mucosa eQTL	0.00173603	0	503
PMFBP1/HP (F, GWAS)	DDX19A	eQTL_catalogue_esophagus_mucosa eQTL	0.00163313	0	503
PMFBP1/HP (F, GWAS)	DDX19B	eQTL_catalogue_esophagus_mucosa eQTL	0.00104543	0.00156868	287
PMFBP1/HP (F, GWAS)	MARVELD3	eQTL_catalogue_esophagus_mucosa eQTL	0.00155503	0.000129137	3465
PMFBP1/HP (F, GWAS)	AARS1	eQTL_catalogue_esophagus_mucosa eQTL	0.000998481	0.00133722	287
PMFBP1/HP (F, GWAS)	MTSS2	eQTL_catalogue_esophagus_mucosa sQTL	0.00948522	0	1240
PMFBP1/HP (F, GWAS)	COG4	eQTL_catalogue_esophagus_mucosa sQTL	0.00771921	0	922
PMFBP1/HP (F, GWAS)	ENSG00000260252	eQTL_catalogue_esophagus_muscularis eQTL	0.351284	0	4420
PMFBP1/HP (F, GWAS)	TXNL4B	eQTL_catalogue_esophagus_muscularis eQTL	0.125002	0.000559244	4446
PMFBP1/HP (F, GWAS)	ENSG00000260185	eQTL_catalogue_esophagus_muscularis eQTL	0.0689726	0	3457
PMFBP1/HP (F, GWAS)	ENSG00000272330	eQTL_catalogue_esophagus_muscularis eQTL	0.0617591	0	2560
PMFBP1/HP (F, GWAS)	DHX38	eQTL_catalogue_esophagus_muscularis eQTL	0.0589954	0	4440
PMFBP1/HP (F, GWAS)	ENSG00000247324	eQTL_catalogue_esophagus_muscularis eQTL	0.0509915	0	3141
PMFBP1/HP (F, GWAS)	HP	eQTL_catalogue_esophagus_muscularis eQTL	0.047091	0	4361
PMFBP1/HP (F, GWAS)	IST1	eQTL_catalogue_esophagus_muscularis eQTL	0.044128	0	3674
PMFBP1/HP (F, GWAS)	AP1G1	eQTL_catalogue_esophagus_muscularis eQTL	0.0420939	0	3645
PMFBP1/HP (F, GWAS)	ZFHX3-AS1	eQTL_catalogue_esophagus_muscularis eQTL	0.0418292	0	3452
PMFBP1/HP (F, GWAS)	ENSG00000261513	eQTL_catalogue_esophagus_muscularis eQTL	0.0407401	0	3564
PMFBP1/HP (F, GWAS)	ATXN1L	eQTL_catalogue_esophagus_muscularis eQTL	0.0402014	0	3644
PMFBP1/HP (F, GWAS)	PMFBP1	eQTL_catalogue_esophagus_muscularis eQTL	0.0394278	0	4614
PMFBP1/HP (F, GWAS)	ENSG00000259209	eQTL_catalogue_esophagus_muscularis eQTL	0.0391151	0	3137
PMFBP1/HP (F, GWAS)	ZNF821	eQTL_catalogue_esophagus_muscularis eQTL	0.038627	0	3800
PMFBP1/HP (F, GWAS)	ENSG00000271009	eQTL_catalogue_esophagus_muscularis eQTL	0.0358902	0.00935121	2454
PMFBP1/HP (F, GWAS)	VAC14	eQTL_catalogue_esophagus_muscularis eQTL	0.0274843	0	1495
PMFBP1/HP (F, GWAS)	ZNF23	eQTL_catalogue_esophagus_muscularis eQTL	0.0260445	0	3146
PMFBP1/HP (F, GWAS)	CMTR2	eQTL_catalogue_esophagus_muscularis eQTL	0.025109	0	2756
PMFBP1/HP (F, GWAS)	CALB2	eQTL_catalogue_esophagus_muscularis eQTL	0.0248443	0.00799002	2923
PMFBP1/HP (F, GWAS)	MTSS2	eQTL_catalogue_esophagus_muscularis eQTL	0.0182822	0	1237
PMFBP1/HP (F, GWAS)	ZNF19	eQTL_catalogue_esophagus_muscularis eQTL	0.0112336	0.00189152	3331
PMFBP1/HP (F, GWAS)	HPR	eQTL_catalogue_esophagus_muscularis eQTL	0.00836749	9.08484e-06	4378
PMFBP1/HP (F, GWAS)	ZFHX3	eQTL_catalogue_esophagus_muscularis eQTL	0.00752571	0	851
PMFBP1/HP (F, GWAS)	COG4	eQTL_catalogue_esophagus_muscularis eQTL	0.00706646	0.00559842	899
PMFBP1/HP (F, GWAS)	SF3B3	eQTL_catalogue_esophagus_muscularis eQTL	0.00682729	0	899
PMFBP1/HP (F, GWAS)	IL34	eQTL_catalogue_esophagus_muscularis eQTL	0.00590482	0	990
PMFBP1/HP (F, GWAS)	PHLPP2	eQTL_catalogue_esophagus_muscularis eQTL	0.00535648	0.000936843	3566
PMFBP1/HP (F, GWAS)	FCSK	eQTL_catalogue_esophagus_muscularis eQTL	0.002068	0	768
PMFBP1/HP (F, GWAS)	ST3GAL2	eQTL_catalogue_esophagus_muscularis eQTL	0.00193799	0	736
PMFBP1/HP (F, GWAS)	DDX19A	eQTL_catalogue_esophagus_muscularis eQTL	0.00167616	0	469
PMFBP1/HP (F, GWAS)	DDX19A-DT	eQTL_catalogue_esophagus_muscularis eQTL	0.00150055	0	469
PMFBP1/HP (F, GWAS)	AARS1	eQTL_catalogue_esophagus_muscularis eQTL	0.000968516	0.00149925	274
PMFBP1/HP (F, GWAS)	DDX19B	eQTL_catalogue_esophagus_muscularis eQTL	0.000943868	0	274
PMFBP1/HP (F, GWAS)	EXOSC6	eQTL_catalogue_esophagus_muscularis eQTL	0.000469115	0	176
PMFBP1/HP (F, GWAS)	DHODH	eQTL_catalogue_esophagus_muscularis eQTL	7.89711e-05	9.40972e-05	4214
PMFBP1/HP (F, GWAS)	ENSG00000261611	eQTL_catalogue_esophagus_muscularis eQTL	2.23418e-05	1.0299e-05	3195
PMFBP1/HP (F, GWAS)	VAC14	eQTL_catalogue_esophagus_muscularis sQTL	0.0320169	0.0378048	1462
PMFBP1/HP (F, GWAS)	COG4	eQTL_catalogue_esophagus_muscularis sQTL	0.0057717	0	847
PMFBP1/HP (F, GWAS)	PHLPP2	eQTL_catalogue_esophagus_muscularis sQTL	0.000234015	4.26959e-05	3441
PMFBP1/HP (F, GWAS)	PDPR	eQTL_catalogue_esophagus_muscularis sQTL	1.27442e-06	0	3
PMFBP1/HP (F, GWAS)	ZNF821	eQTL_catalogue_fairfax_monocytes_ifn24 eQTL	0.13656	0	3814
PMFBP1/HP (F, GWAS)	TAT	eQTL_catalogue_fairfax_monocytes_ifn24 eQTL	0.132584	0	3435
PMFBP1/HP (F, GWAS)	HPR	eQTL_catalogue_fairfax_monocytes_ifn24 eQTL	0.114945	0	4384
PMFBP1/HP (F, GWAS)	TAT-AS1	eQTL_catalogue_fairfax_monocytes_ifn24 eQTL	0.104882	0	3422
PMFBP1/HP (F, GWAS)	HCCAT5	eQTL_catalogue_fairfax_monocytes_ifn24 eQTL	0.063146	0	2278
PMFBP1/HP (F, GWAS)	CHST4	eQTL_catalogue_fairfax_monocytes_ifn24 eQTL	0.0618805	0	3345
PMFBP1/HP (F, GWAS)	LINC01572	eQTL_catalogue_fairfax_monocytes_ifn24 eQTL	0.0550928	0	3392
PMFBP1/HP (F, GWAS)	DHODH	eQTL_catalogue_fairfax_monocytes_ifn24 eQTL	0.0545258	0	4231
PMFBP1/HP (F, GWAS)	HP	eQTL_catalogue_fairfax_monocytes_ifn24 eQTL	0.0530642	0	4367
PMFBP1/HP (F, GWAS)	ZNF19	eQTL_catalogue_fairfax_monocytes_ifn24 eQTL	0.0491781	0	3420
PMFBP1/HP (F, GWAS)	ATXN1L	eQTL_catalogue_fairfax_monocytes_ifn24 eQTL	0.0471802	0	3714
PMFBP1/HP (F, GWAS)	LINC02136	eQTL_catalogue_fairfax_monocytes_ifn24 eQTL	0.0460387	0	3150
PMFBP1/HP (F, GWAS)	HYDIN	eQTL_catalogue_fairfax_monocytes_ifn24 eQTL	0.0456394	0	2741
PMFBP1/HP (F, GWAS)	CALB2	eQTL_catalogue_fairfax_monocytes_ifn24 eQTL	0.0437263	0	3022
PMFBP1/HP (F, GWAS)	ZNF23	eQTL_catalogue_fairfax_monocytes_ifn24 eQTL	0.0433395	0	3241
PMFBP1/HP (F, GWAS)	PKD1L3	eQTL_catalogue_fairfax_monocytes_ifn24 eQTL	0.0416553	0	4213
PMFBP1/HP (F, GWAS)	MARVELD3	eQTL_catalogue_fairfax_monocytes_ifn24 eQTL	0.0413095	0	3508
PMFBP1/HP (F, GWAS)	TLE7	eQTL_catalogue_fairfax_monocytes_ifn24 eQTL	0.0409421	0	3190
PMFBP1/HP (F, GWAS)	TXNL4B	eQTL_catalogue_fairfax_monocytes_ifn24 eQTL	0.0396344	0	4450
PMFBP1/HP (F, GWAS)	ENSG00000260612	eQTL_catalogue_fairfax_monocytes_ifn24 eQTL	0.0387727	0	3628
PMFBP1/HP (F, GWAS)	MTSS2	eQTL_catalogue_fairfax_monocytes_ifn24 eQTL	0.0210328	0	1297
PMFBP1/HP (F, GWAS)	EXOSC6	eQTL_catalogue_fairfax_monocytes_ifn24 eQTL	0.002866	0.0198656	193
PMFBP1/HP (F, GWAS)	VAC14-AS1	eQTL_catalogue_fairfax_monocytes_ifn24 eQTL	0.0192684	0	1455
PMFBP1/HP (F, GWAS)	VAC14	eQTL_catalogue_fairfax_monocytes_ifn24 eQTL	0.0190815	0	1562
PMFBP1/HP (F, GWAS)	COG4	eQTL_catalogue_fairfax_monocytes_ifn24 eQTL	0.0102035	0	954
PMFBP1/HP (F, GWAS)	ZFHX3	eQTL_catalogue_fairfax_monocytes_ifn24 eQTL	0.00995147	0	840
PMFBP1/HP (F, GWAS)	SF3B3	eQTL_catalogue_fairfax_monocytes_ifn24 eQTL	0.0081249	0	954
PMFBP1/HP (F, GWAS)	IL34	eQTL_catalogue_fairfax_monocytes_ifn24 eQTL	0.00708035	0	1047
PMFBP1/HP (F, GWAS)	IST1	eQTL_catalogue_fairfax_monocytes_ifn24 eQTL	0.00417382	0.000393833	3714
PMFBP1/HP (F, GWAS)	FCSK	eQTL_catalogue_fairfax_monocytes_ifn24 eQTL	0.00238503	0	818
PMFBP1/HP (F, GWAS)	ST3GAL2	eQTL_catalogue_fairfax_monocytes_ifn24 eQTL	0.00200212	0	783
PMFBP1/HP (F, GWAS)	PHLPP2	eQTL_catalogue_fairfax_monocytes_ifn24 eQTL	0.00193217	0.000221686	3627
PMFBP1/HP (F, GWAS)	DDX19A	eQTL_catalogue_fairfax_monocytes_ifn24 eQTL	0.0018572	0	516
PMFBP1/HP (F, GWAS)	DDX19B	eQTL_catalogue_fairfax_monocytes_ifn24 eQTL	0.00139482	0	300
PMFBP1/HP (F, GWAS)	AARS1	eQTL_catalogue_fairfax_monocytes_ifn24 eQTL	0.00137793	0	299
PMFBP1/HP (F, GWAS)	AP1G1	eQTL_catalogue_fairfax_monocytes_ifn24 eQTL	0.00122434	0.000126646	3692
PMFBP1/HP (F, GWAS)	CLEC18C	eQTL_catalogue_fairfax_monocytes_ifn24 eQTL	0.000557905	0.000481635	22
PMFBP1/HP (F, GWAS)	PMFBP1	eQTL_catalogue_fairfax_monocytes_ifn24 eQTL	0.000551411	0.000190707	4614
PMFBP1/HP (F, GWAS)	CMTR2	eQTL_catalogue_fairfax_monocytes_ifn24 eQTL	0.000387297	9.54287e-05	2856
PMFBP1/HP (F, GWAS)	DHX38	eQTL_catalogue_fairfax_monocytes_ifn24 eQTL	0.000314598	0.000157603	4445
PMFBP1/HP (F, GWAS)	TLE7	eQTL_catalogue_fairfax_monocytes_lps2 eQTL	0.116085	0	3172
PMFBP1/HP (F, GWAS)	TAT	eQTL_catalogue_fairfax_monocytes_lps2 eQTL	0.0932323	0	3412
PMFBP1/HP (F, GWAS)	HCCAT5	eQTL_catalogue_fairfax_monocytes_lps2 eQTL	0.0917376	0	2244
PMFBP1/HP (F, GWAS)	TAT-AS1	eQTL_catalogue_fairfax_monocytes_lps2 eQTL	0.0709676	0	3399
PMFBP1/HP (F, GWAS)	ZNF19	eQTL_catalogue_fairfax_monocytes_lps2 eQTL	0.0658204	0	3397
PMFBP1/HP (F, GWAS)	PKD1L3	eQTL_catalogue_fairfax_monocytes_lps2 eQTL	0.0611713	0	4160
PMFBP1/HP (F, GWAS)	CHST4	eQTL_catalogue_fairfax_monocytes_lps2 eQTL	0.0600886	0	3321
PMFBP1/HP (F, GWAS)	DHX38	eQTL_catalogue_fairfax_monocytes_lps2 eQTL	0.0587972	0.000550125	4391
PMFBP1/HP (F, GWAS)	HP	eQTL_catalogue_fairfax_monocytes_lps2 eQTL	0.0570029	0	4313
PMFBP1/HP (F, GWAS)	ENSG00000260612	eQTL_catalogue_fairfax_monocytes_lps2 eQTL	0.0508518	0	3602
PMFBP1/HP (F, GWAS)	ZNF23	eQTL_catalogue_fairfax_monocytes_lps2 eQTL	0.0499163	0	3221
PMFBP1/HP (F, GWAS)	ATXN1L	eQTL_catalogue_fairfax_monocytes_lps2 eQTL	0.0498362	0	3685
PMFBP1/HP (F, GWAS)	LINC01572	eQTL_catalogue_fairfax_monocytes_lps2 eQTL	0.0486559	0	3350
PMFBP1/HP (F, GWAS)	PHLPP2	eQTL_catalogue_fairfax_monocytes_lps2 eQTL	0.0481011	0	3601
PMFBP1/HP (F, GWAS)	LINC02136	eQTL_catalogue_fairfax_monocytes_lps2 eQTL	0.0478481	0	3131
PMFBP1/HP (F, GWAS)	CALB2	eQTL_catalogue_fairfax_monocytes_lps2 eQTL	0.0474439	0	3003
PMFBP1/HP (F, GWAS)	HYDIN	eQTL_catalogue_fairfax_monocytes_lps2 eQTL	0.0473936	0	2719
PMFBP1/HP (F, GWAS)	MARVELD3	eQTL_catalogue_fairfax_monocytes_lps2 eQTL	0.0459032	0	3485
PMFBP1/HP (F, GWAS)	DHODH	eQTL_catalogue_fairfax_monocytes_lps2 eQTL	0.0445078	0	4178
PMFBP1/HP (F, GWAS)	ZNF821	eQTL_catalogue_fairfax_monocytes_lps2 eQTL	0.0443917	0	3783
PMFBP1/HP (F, GWAS)	HPR	eQTL_catalogue_fairfax_monocytes_lps2 eQTL	0.0432435	0	4330
PMFBP1/HP (F, GWAS)	TXNL4B	eQTL_catalogue_fairfax_monocytes_lps2 eQTL	0.0426923	0	4396
PMFBP1/HP (F, GWAS)	AP1G1	eQTL_catalogue_fairfax_monocytes_lps2 eQTL	0.0425948	0	3661
PMFBP1/HP (F, GWAS)	IST1	eQTL_catalogue_fairfax_monocytes_lps2 eQTL	0.0296914	0.00431251	3685
PMFBP1/HP (F, GWAS)	EXOSC6	eQTL_catalogue_fairfax_monocytes_lps2 eQTL	0.00340622	0.0224907	192
PMFBP1/HP (F, GWAS)	MTSS2	eQTL_catalogue_fairfax_monocytes_lps2 eQTL	0.0222779	0	1284
PMFBP1/HP (F, GWAS)	VAC14-AS1	eQTL_catalogue_fairfax_monocytes_lps2 eQTL	0.0210785	0	1440
PMFBP1/HP (F, GWAS)	VAC14	eQTL_catalogue_fairfax_monocytes_lps2 eQTL	0.0197136	0	1547
PMFBP1/HP (F, GWAS)	COG4	eQTL_catalogue_fairfax_monocytes_lps2 eQTL	0.00745295	0	946
PMFBP1/HP (F, GWAS)	IL34	eQTL_catalogue_fairfax_monocytes_lps2 eQTL	0.00609094	0	1036
PMFBP1/HP (F, GWAS)	SF3B3	eQTL_catalogue_fairfax_monocytes_lps2 eQTL	0.00605621	0	946
PMFBP1/HP (F, GWAS)	ZFHX3	eQTL_catalogue_fairfax_monocytes_lps2 eQTL	0.00448313	0	816
PMFBP1/HP (F, GWAS)	DDX19A	eQTL_catalogue_fairfax_monocytes_lps2 eQTL	0.00225511	0	513
PMFBP1/HP (F, GWAS)	ST3GAL2	eQTL_catalogue_fairfax_monocytes_lps2 eQTL	0.00211096	0	776
PMFBP1/HP (F, GWAS)	FCSK	eQTL_catalogue_fairfax_monocytes_lps2 eQTL	0.00208572	0	810
PMFBP1/HP (F, GWAS)	DDX19B	eQTL_catalogue_fairfax_monocytes_lps2 eQTL	0.00138805	0.00184833	299
PMFBP1/HP (F, GWAS)	AARS1	eQTL_catalogue_fairfax_monocytes_lps2 eQTL	0.00137774	0	298
PMFBP1/HP (F, GWAS)	CLEC18C	eQTL_catalogue_fairfax_monocytes_lps2 eQTL	0.000612958	0	22
PMFBP1/HP (F, GWAS)	PMFBP1	eQTL_catalogue_fairfax_monocytes_lps2 eQTL	0.000597966	0.000208296	4559
PMFBP1/HP (F, GWAS)	CMTR2	eQTL_catalogue_fairfax_monocytes_lps2 eQTL	0.00032912	8.40931e-05	2836
PMFBP1/HP (F, GWAS)	PMFBP1	eQTL_catalogue_fairfax_monocytes_lps24 eQTL	0.000528711	0.391092	4601
PMFBP1/HP (F, GWAS)	ZNF23	eQTL_catalogue_fairfax_monocytes_lps24 eQTL	0.138846	0	3235
PMFBP1/HP (F, GWAS)	HPR	eQTL_catalogue_fairfax_monocytes_lps24 eQTL	0.0778901	0	4373
PMFBP1/HP (F, GWAS)	TAT-AS1	eQTL_catalogue_fairfax_monocytes_lps24 eQTL	0.0759413	0	3414
PMFBP1/HP (F, GWAS)	TAT	eQTL_catalogue_fairfax_monocytes_lps24 eQTL	0.0737372	0	3427
PMFBP1/HP (F, GWAS)	ZNF19	eQTL_catalogue_fairfax_monocytes_lps24 eQTL	0.0726658	0.039537	3412
PMFBP1/HP (F, GWAS)	HCCAT5	eQTL_catalogue_fairfax_monocytes_lps24 eQTL	0.0681655	0	2271
PMFBP1/HP (F, GWAS)	AP1G1	eQTL_catalogue_fairfax_monocytes_lps24 eQTL	0.0677093	0.015196	3683
PMFBP1/HP (F, GWAS)	PHLPP2	eQTL_catalogue_fairfax_monocytes_lps24 eQTL	0.0613207	0	3618
PMFBP1/HP (F, GWAS)	MARVELD3	eQTL_catalogue_fairfax_monocytes_lps24 eQTL	0.0611883	0	3500
PMFBP1/HP (F, GWAS)	HP	eQTL_catalogue_fairfax_monocytes_lps24 eQTL	0.0511536	0	4356
PMFBP1/HP (F, GWAS)	HYDIN	eQTL_catalogue_fairfax_monocytes_lps24 eQTL	0.0491834	0	2728
PMFBP1/HP (F, GWAS)	ZNF821	eQTL_catalogue_fairfax_monocytes_lps24 eQTL	0.049055	0	3805
PMFBP1/HP (F, GWAS)	TLE7	eQTL_catalogue_fairfax_monocytes_lps24 eQTL	0.0480543	0	3187
PMFBP1/HP (F, GWAS)	LINC01572	eQTL_catalogue_fairfax_monocytes_lps24 eQTL	0.0474353	0	3386
PMFBP1/HP (F, GWAS)	CHST4	eQTL_catalogue_fairfax_monocytes_lps24 eQTL	0.044619	0	3337
PMFBP1/HP (F, GWAS)	LINC02136	eQTL_catalogue_fairfax_monocytes_lps24 eQTL	0.0444123	0	3145
PMFBP1/HP (F, GWAS)	ATXN1L	eQTL_catalogue_fairfax_monocytes_lps24 eQTL	0.0431469	0.0216112	3705
PMFBP1/HP (F, GWAS)	CALB2	eQTL_catalogue_fairfax_monocytes_lps24 eQTL	0.0429258	0	3014
PMFBP1/HP (F, GWAS)	PKD1L3	eQTL_catalogue_fairfax_monocytes_lps24 eQTL	0.042128	0	4202
PMFBP1/HP (F, GWAS)	ENSG00000260612	eQTL_catalogue_fairfax_monocytes_lps24 eQTL	0.0420886	0	3619
PMFBP1/HP (F, GWAS)	IST1	eQTL_catalogue_fairfax_monocytes_lps24 eQTL	0.0416849	0	3705
PMFBP1/HP (F, GWAS)	DHODH	eQTL_catalogue_fairfax_monocytes_lps24 eQTL	0.0406362	0	4220
PMFBP1/HP (F, GWAS)	TXNL4B	eQTL_catalogue_fairfax_monocytes_lps24 eQTL	0.0405432	0	4439
PMFBP1/HP (F, GWAS)	VAC14	eQTL_catalogue_fairfax_monocytes_lps24 eQTL	0.0235126	0	1558
PMFBP1/HP (F, GWAS)	MTSS2	eQTL_catalogue_fairfax_monocytes_lps24 eQTL	0.0225893	0	1291
PMFBP1/HP (F, GWAS)	EXOSC6	eQTL_catalogue_fairfax_monocytes_lps24 eQTL	0.00328759	0.0221424	192
PMFBP1/HP (F, GWAS)	VAC14-AS1	eQTL_catalogue_fairfax_monocytes_lps24 eQTL	0.0196072	0	1451
PMFBP1/HP (F, GWAS)	COG4	eQTL_catalogue_fairfax_monocytes_lps24 eQTL	0.00666871	0	948
PMFBP1/HP (F, GWAS)	IL34	eQTL_catalogue_fairfax_monocytes_lps24 eQTL	0.00606346	0	1040
PMFBP1/HP (F, GWAS)	SF3B3	eQTL_catalogue_fairfax_monocytes_lps24 eQTL	0.00599872	0	948
PMFBP1/HP (F, GWAS)	ZFHX3	eQTL_catalogue_fairfax_monocytes_lps24 eQTL	0.00403498	0	836
PMFBP1/HP (F, GWAS)	FCSK	eQTL_catalogue_fairfax_monocytes_lps24 eQTL	0.0021535	0	813
PMFBP1/HP (F, GWAS)	ST3GAL2	eQTL_catalogue_fairfax_monocytes_lps24 eQTL	0.0020844	0	778
PMFBP1/HP (F, GWAS)	DDX19A	eQTL_catalogue_fairfax_monocytes_lps24 eQTL	0.00203455	0	513
PMFBP1/HP (F, GWAS)	DDX19B	eQTL_catalogue_fairfax_monocytes_lps24 eQTL	0.00145839	0	299
PMFBP1/HP (F, GWAS)	AARS1	eQTL_catalogue_fairfax_monocytes_lps24 eQTL	0.00132241	0	298
PMFBP1/HP (F, GWAS)	CLEC18C	eQTL_catalogue_fairfax_monocytes_lps24 eQTL	0.000533359	0.00047589	22
PMFBP1/HP (F, GWAS)	CMTR2	eQTL_catalogue_fairfax_monocytes_lps24 eQTL	0.000329389	8.59008e-05	2846
PMFBP1/HP (F, GWAS)	DHX38	eQTL_catalogue_fairfax_monocytes_lps24 eQTL	0.000178623	0.000122791	4434
PMFBP1/HP (F, GWAS)	HYDIN	eQTL_catalogue_fairfax_monocytes_naive eQTL	0.135663	0	2738
PMFBP1/HP (F, GWAS)	TAT	eQTL_catalogue_fairfax_monocytes_naive eQTL	0.0974866	0	3444
PMFBP1/HP (F, GWAS)	LINC02136	eQTL_catalogue_fairfax_monocytes_naive eQTL	0.0921043	0	3156
PMFBP1/HP (F, GWAS)	MARVELD3	eQTL_catalogue_fairfax_monocytes_naive eQTL	0.0557932	0	3518
PMFBP1/HP (F, GWAS)	DHODH	eQTL_catalogue_fairfax_monocytes_naive eQTL	0.0552798	0	4252
PMFBP1/HP (F, GWAS)	CALB2	eQTL_catalogue_fairfax_monocytes_naive eQTL	0.0533163	0	3024
PMFBP1/HP (F, GWAS)	LINC01572	eQTL_catalogue_fairfax_monocytes_naive eQTL	0.0519813	0	3415
PMFBP1/HP (F, GWAS)	ZNF19	eQTL_catalogue_fairfax_monocytes_naive eQTL	0.051151	0	3429
PMFBP1/HP (F, GWAS)	PKD1L3	eQTL_catalogue_fairfax_monocytes_naive eQTL	0.0494492	0	4234
PMFBP1/HP (F, GWAS)	HCCAT5	eQTL_catalogue_fairfax_monocytes_naive eQTL	0.0478829	0	2303
PMFBP1/HP (F, GWAS)	ZNF23	eQTL_catalogue_fairfax_monocytes_naive eQTL	0.0467836	0	3249
PMFBP1/HP (F, GWAS)	AP1G1	eQTL_catalogue_fairfax_monocytes_naive eQTL	0.0460155	0	3705
PMFBP1/HP (F, GWAS)	TAT-AS1	eQTL_catalogue_fairfax_monocytes_naive eQTL	0.0450818	0.0145592	3431
PMFBP1/HP (F, GWAS)	TLE7	eQTL_catalogue_fairfax_monocytes_naive eQTL	0.0413214	0	3198
PMFBP1/HP (F, GWAS)	CHST4	eQTL_catalogue_fairfax_monocytes_naive eQTL	0.0408659	0	3353
PMFBP1/HP (F, GWAS)	TXNL4B	eQTL_catalogue_fairfax_monocytes_naive eQTL	0.0399947	0	4472
PMFBP1/HP (F, GWAS)	ENSG00000260612	eQTL_catalogue_fairfax_monocytes_naive eQTL	0.0395879	0	3638
PMFBP1/HP (F, GWAS)	ATXN1L	eQTL_catalogue_fairfax_monocytes_naive eQTL	0.0391398	0	3732
PMFBP1/HP (F, GWAS)	HPR	eQTL_catalogue_fairfax_monocytes_naive eQTL	0.0383795	0	4406
PMFBP1/HP (F, GWAS)	ZNF821	eQTL_catalogue_fairfax_monocytes_naive eQTL	0.0378511	0	3833
PMFBP1/HP (F, GWAS)	VAC14-AS1	eQTL_catalogue_fairfax_monocytes_naive eQTL	0.0268902	0	1454
PMFBP1/HP (F, GWAS)	PMFBP1	eQTL_catalogue_fairfax_monocytes_naive eQTL	0.0262041	0.0107234	4636
PMFBP1/HP (F, GWAS)	IST1	eQTL_catalogue_fairfax_monocytes_naive eQTL	0.0220747	0.00552264	3732
PMFBP1/HP (F, GWAS)	EXOSC6	eQTL_catalogue_fairfax_monocytes_naive eQTL	0.00312431	0.0212092	194
PMFBP1/HP (F, GWAS)	MTSS2	eQTL_catalogue_fairfax_monocytes_naive eQTL	0.0189517	0	1297
PMFBP1/HP (F, GWAS)	VAC14	eQTL_catalogue_fairfax_monocytes_naive eQTL	0.0186958	0	1563
PMFBP1/HP (F, GWAS)	SF3B3	eQTL_catalogue_fairfax_monocytes_naive eQTL	0.00799786	0	955
PMFBP1/HP (F, GWAS)	IL34	eQTL_catalogue_fairfax_monocytes_naive eQTL	0.0061099	0	1047
PMFBP1/HP (F, GWAS)	COG4	eQTL_catalogue_fairfax_monocytes_naive eQTL	0.0060106	0	955
PMFBP1/HP (F, GWAS)	DDX19A	eQTL_catalogue_fairfax_monocytes_naive eQTL	0.00282065	0.00516715	516
PMFBP1/HP (F, GWAS)	ZFHX3	eQTL_catalogue_fairfax_monocytes_naive eQTL	0.00428446	0	843
PMFBP1/HP (F, GWAS)	ST3GAL2	eQTL_catalogue_fairfax_monocytes_naive eQTL	0.00220267	0	783
PMFBP1/HP (F, GWAS)	FCSK	eQTL_catalogue_fairfax_monocytes_naive eQTL	0.00205854	0	818
PMFBP1/HP (F, GWAS)	DDX19B	eQTL_catalogue_fairfax_monocytes_naive eQTL	0.00135174	0	301
PMFBP1/HP (F, GWAS)	AARS1	eQTL_catalogue_fairfax_monocytes_naive eQTL	0.0013101	0	300
PMFBP1/HP (F, GWAS)	CLEC18C	eQTL_catalogue_fairfax_monocytes_naive eQTL	0.000567039	0.000417003	22
PMFBP1/HP (F, GWAS)	PHLPP2	eQTL_catalogue_fairfax_monocytes_naive eQTL	0.000195868	4.05456e-05	3637
PMFBP1/HP (F, GWAS)	DHX38	eQTL_catalogue_fairfax_monocytes_naive eQTL	0.000180969	0.000115094	4467
PMFBP1/HP (F, GWAS)	HP	eQTL_catalogue_fairfax_monocytes_naive eQTL	0.000158361	0.000109498	4389
PMFBP1/HP (F, GWAS)	CMTR2	eQTL_catalogue_fairfax_monocytes_naive eQTL	4.04051e-05	2.33307e-05	2856
PMFBP1/HP (F, GWAS)	ENSG00000260252	eQTL_catalogue_fibroblast eQTL	0.0951172	0	4481
PMFBP1/HP (F, GWAS)	ENSG00000272330	eQTL_catalogue_fibroblast eQTL	0.0661834	0	2583
PMFBP1/HP (F, GWAS)	ZNF821	eQTL_catalogue_fibroblast eQTL	0.0660901	0	3852
PMFBP1/HP (F, GWAS)	ATXN1L	eQTL_catalogue_fibroblast eQTL	0.0635567	0	3695
PMFBP1/HP (F, GWAS)	ENSG00000261513	eQTL_catalogue_fibroblast eQTL	0.0468691	0	3611
PMFBP1/HP (F, GWAS)	ZNF19	eQTL_catalogue_fibroblast eQTL	0.046262	0.0160776	3374
PMFBP1/HP (F, GWAS)	HPR	eQTL_catalogue_fibroblast eQTL	0.045948	0.0220699	4438
PMFBP1/HP (F, GWAS)	TXNL4B	eQTL_catalogue_fibroblast eQTL	0.0448285	0.0102438	4507
PMFBP1/HP (F, GWAS)	LINC01572	eQTL_catalogue_fibroblast eQTL	0.0443664	0	3476
PMFBP1/HP (F, GWAS)	IST1	eQTL_catalogue_fibroblast eQTL	0.0435718	0	3726
PMFBP1/HP (F, GWAS)	ENSG00000261673	eQTL_catalogue_fibroblast eQTL	0.0415359	0	4568
PMFBP1/HP (F, GWAS)	ZFHX3-AS1	eQTL_catalogue_fibroblast eQTL	0.04027	0	3476
PMFBP1/HP (F, GWAS)	AP1G1	eQTL_catalogue_fibroblast eQTL	0.0374319	0	3696
PMFBP1/HP (F, GWAS)	HP	eQTL_catalogue_fibroblast eQTL	0.0350614	0	4422
PMFBP1/HP (F, GWAS)	MTSS2	eQTL_catalogue_fibroblast eQTL	0.0329073	0	1272
PMFBP1/HP (F, GWAS)	PMFBP1	eQTL_catalogue_fibroblast eQTL	0.0241686	0	4673
PMFBP1/HP (F, GWAS)	VAC14	eQTL_catalogue_fibroblast eQTL	0.0196579	0	1531
PMFBP1/HP (F, GWAS)	ZFHX3	eQTL_catalogue_fibroblast eQTL	0.00632676	0.0196553	858
PMFBP1/HP (F, GWAS)	ENSG00000260156	eQTL_catalogue_fibroblast eQTL	0.0189084	0	1406
PMFBP1/HP (F, GWAS)	DHX38	eQTL_catalogue_fibroblast eQTL	0.00844843	0.00234928	4501
PMFBP1/HP (F, GWAS)	COG4	eQTL_catalogue_fibroblast eQTL	0.0073936	0	940
PMFBP1/HP (F, GWAS)	IL34	eQTL_catalogue_fibroblast eQTL	0.00541054	0.00551364	1033
PMFBP1/HP (F, GWAS)	ST3GAL2	eQTL_catalogue_fibroblast eQTL	0.00522498	0	773
PMFBP1/HP (F, GWAS)	SF3B3	eQTL_catalogue_fibroblast eQTL	0.00516772	0	940
PMFBP1/HP (F, GWAS)	DDX19A	eQTL_catalogue_fibroblast eQTL	0.00248807	0	499
PMFBP1/HP (F, GWAS)	DDX19A-DT	eQTL_catalogue_fibroblast eQTL	0.00210038	0	499
PMFBP1/HP (F, GWAS)	FCSK	eQTL_catalogue_fibroblast eQTL	0.00196428	0	805
PMFBP1/HP (F, GWAS)	AARS1	eQTL_catalogue_fibroblast eQTL	0.00139617	0	284
PMFBP1/HP (F, GWAS)	DDX19B	eQTL_catalogue_fibroblast eQTL	0.00102633	0	284
PMFBP1/HP (F, GWAS)	ENSG00000259209	eQTL_catalogue_fibroblast eQTL	0.000545899	2.99207e-05	3160
PMFBP1/HP (F, GWAS)	EXOSC6	eQTL_catalogue_fibroblast eQTL	0.000374823	0	179
PMFBP1/HP (F, GWAS)	ZNF23	eQTL_catalogue_fibroblast eQTL	0.000322121	4.95702e-05	3186
PMFBP1/HP (F, GWAS)	CMTR2	eQTL_catalogue_fibroblast eQTL	0.00014524	0.000179576	2789
PMFBP1/HP (F, GWAS)	PHLPP2	eQTL_catalogue_fibroblast eQTL	0.000149881	1.41244e-05	3613
PMFBP1/HP (F, GWAS)	DHODH	eQTL_catalogue_fibroblast eQTL	7.03937e-05	5.16815e-05	4273
PMFBP1/HP (F, GWAS)	ENSG00000271009	eQTL_catalogue_fibroblast eQTL	3.4794e-05	3.57649e-05	2477
PMFBP1/HP (F, GWAS)	IST1	eQTL_catalogue_fibroblast sQTL	0.171705	0.0338077	3961
PMFBP1/HP (F, GWAS)	ZFHX3	eQTL_catalogue_fibroblast sQTL	0.0172531	0	2091
PMFBP1/HP (F, GWAS)	VAC14	eQTL_catalogue_fibroblast sQTL	0.0169475	0	1497
PMFBP1/HP (F, GWAS)	PDPR	eQTL_catalogue_fibroblast sQTL	1.23052e-06	0	4
PMFBP1/HP (F, GWAS)	ENSG00000260664	eQTL_catalogue_frontal_cortex eQTL	0.171693	0.0875106	3574
PMFBP1/HP (F, GWAS)	IST1	eQTL_catalogue_frontal_cortex eQTL	0.146395	0	3429
PMFBP1/HP (F, GWAS)	TXNL4B	eQTL_catalogue_frontal_cortex eQTL	0.117828	0	4101
PMFBP1/HP (F, GWAS)	ZNF23	eQTL_catalogue_frontal_cortex eQTL	0.111065	0.0236206	2989
PMFBP1/HP (F, GWAS)	CALB2	eQTL_catalogue_frontal_cortex eQTL	0.0768851	0.038766	2784
PMFBP1/HP (F, GWAS)	TAT-AS1	eQTL_catalogue_frontal_cortex eQTL	0.0740671	0.0107186	3158
PMFBP1/HP (F, GWAS)	ENSG00000272330	eQTL_catalogue_frontal_cortex eQTL	0.072971	0	2278
PMFBP1/HP (F, GWAS)	DHX38	eQTL_catalogue_frontal_cortex eQTL	0.0713249	0	4095
PMFBP1/HP (F, GWAS)	ENSG00000261513	eQTL_catalogue_frontal_cortex eQTL	0.0671303	0.027206	3356
PMFBP1/HP (F, GWAS)	ENSG00000271009	eQTL_catalogue_frontal_cortex eQTL	0.0655736	0	2180
PMFBP1/HP (F, GWAS)	ZFHX3-AS1	eQTL_catalogue_frontal_cortex eQTL	0.063992	0	3119
PMFBP1/HP (F, GWAS)	CMTR2	eQTL_catalogue_frontal_cortex eQTL	0.0625301	0	2636
PMFBP1/HP (F, GWAS)	ENSG00000260593	eQTL_catalogue_frontal_cortex eQTL	0.058865	0.0118742	3244
PMFBP1/HP (F, GWAS)	ENSG00000259209	eQTL_catalogue_frontal_cortex eQTL	0.054752	0	2819
PMFBP1/HP (F, GWAS)	HYDIN	eQTL_catalogue_frontal_cortex eQTL	0.0531764	0	2531
PMFBP1/HP (F, GWAS)	ENSG00000260252	eQTL_catalogue_frontal_cortex eQTL	0.0513379	0	4077
PMFBP1/HP (F, GWAS)	ATXN1L	eQTL_catalogue_frontal_cortex eQTL	0.0495596	0	3407
PMFBP1/HP (F, GWAS)	ZNF821	eQTL_catalogue_frontal_cortex eQTL	0.0491947	0	3527
PMFBP1/HP (F, GWAS)	PMFBP1	eQTL_catalogue_frontal_cortex eQTL	0.0465103	0	4258
PMFBP1/HP (F, GWAS)	HP	eQTL_catalogue_frontal_cortex eQTL	0.046208	0	4027
PMFBP1/HP (F, GWAS)	AP1G1	eQTL_catalogue_frontal_cortex eQTL	0.0460413	0.0128643	3408
PMFBP1/HP (F, GWAS)	ZNF19	eQTL_catalogue_frontal_cortex eQTL	0.0432543	0	3158
PMFBP1/HP (F, GWAS)	EXOSC6	eQTL_catalogue_frontal_cortex eQTL	0.00110337	0.0328411	169
PMFBP1/HP (F, GWAS)	PHLPP2	eQTL_catalogue_frontal_cortex eQTL	0.0261539	0.00222046	3358
PMFBP1/HP (F, GWAS)	VAC14-AS1	eQTL_catalogue_frontal_cortex eQTL	0.02442	0	1354
PMFBP1/HP (F, GWAS)	MTSS2	eQTL_catalogue_frontal_cortex eQTL	0.0208295	0	1210
PMFBP1/HP (F, GWAS)	VAC14	eQTL_catalogue_frontal_cortex eQTL	0.019307	0	1455
PMFBP1/HP (F, GWAS)	ENSG00000260848	eQTL_catalogue_frontal_cortex eQTL	0.0130402	0	1156
PMFBP1/HP (F, GWAS)	DHODH	eQTL_catalogue_frontal_cortex eQTL	0.00885342	0.000916826	3888
PMFBP1/HP (F, GWAS)	ENSG00000261227	eQTL_catalogue_frontal_cortex eQTL	0.00788371	0	1748
PMFBP1/HP (F, GWAS)	ZFHX3	eQTL_catalogue_frontal_cortex eQTL	0.0059203	0	766
PMFBP1/HP (F, GWAS)	IL34	eQTL_catalogue_frontal_cortex eQTL	0.00575894	0	978
PMFBP1/HP (F, GWAS)	SF3B3	eQTL_catalogue_frontal_cortex eQTL	0.00538885	0	896
PMFBP1/HP (F, GWAS)	COG4	eQTL_catalogue_frontal_cortex eQTL	0.00527652	0	896
PMFBP1/HP (F, GWAS)	DDX19A	eQTL_catalogue_frontal_cortex eQTL	0.00118669	0.00255655	478
PMFBP1/HP (F, GWAS)	ST3GAL2	eQTL_catalogue_frontal_cortex eQTL	0.00165057	0	741
PMFBP1/HP (F, GWAS)	FCSK	eQTL_catalogue_frontal_cortex eQTL	0.00142649	0	773
PMFBP1/HP (F, GWAS)	DDX19A-DT	eQTL_catalogue_frontal_cortex eQTL	0.00113447	0	478
PMFBP1/HP (F, GWAS)	ENSG00000285710	eQTL_catalogue_frontal_cortex eQTL	0.00109485	0	539
PMFBP1/HP (F, GWAS)	DDX19B	eQTL_catalogue_frontal_cortex eQTL	0.000813522	0	272
PMFBP1/HP (F, GWAS)	AARS1	eQTL_catalogue_frontal_cortex eQTL	0.000764332	0	272
PMFBP1/HP (F, GWAS)	HPR	eQTL_catalogue_frontal_cortex eQTL	0.000445287	0.00016311	4041
PMFBP1/HP (F, GWAS)	MTSS2	eQTL_catalogue_frontal_cortex sQTL	0.00706428	0	1198
PMFBP1/HP (F, GWAS)	ENSG00000272330	eQTL_catalogue_hippocampus eQTL	0.103615	0	2273
PMFBP1/HP (F, GWAS)	ENSG00000279206	eQTL_catalogue_hippocampus eQTL	0.0972109	0	2882
PMFBP1/HP (F, GWAS)	PHLPP2	eQTL_catalogue_hippocampus eQTL	0.0896067	0.0297285	3337
PMFBP1/HP (F, GWAS)	ENSG00000247324	eQTL_catalogue_hippocampus eQTL	0.082874	0	2962
PMFBP1/HP (F, GWAS)	TXNL4B	eQTL_catalogue_hippocampus eQTL	0.0672855	0.00201521	4073
PMFBP1/HP (F, GWAS)	DHX38	eQTL_catalogue_hippocampus eQTL	0.0624323	0	4067
PMFBP1/HP (F, GWAS)	ENSG00000271009	eQTL_catalogue_hippocampus eQTL	0.0601282	0	2173
PMFBP1/HP (F, GWAS)	CMTR2	eQTL_catalogue_hippocampus eQTL	0.0599977	0	2609
PMFBP1/HP (F, GWAS)	ZFHX3-AS1	eQTL_catalogue_hippocampus eQTL	0.0590917	0	3119
PMFBP1/HP (F, GWAS)	ATXN1L	eQTL_catalogue_hippocampus eQTL	0.0586044	0	3388
PMFBP1/HP (F, GWAS)	ENSG00000260252	eQTL_catalogue_hippocampus eQTL	0.057902	0	4049
PMFBP1/HP (F, GWAS)	ZNF821	eQTL_catalogue_hippocampus eQTL	0.0566068	0	3506
PMFBP1/HP (F, GWAS)	IST1	eQTL_catalogue_hippocampus eQTL	0.0558072	0	3409
PMFBP1/HP (F, GWAS)	HYDIN	eQTL_catalogue_hippocampus eQTL	0.0553678	0	2504
PMFBP1/HP (F, GWAS)	TAT-AS1	eQTL_catalogue_hippocampus eQTL	0.0545337	0	3136
PMFBP1/HP (F, GWAS)	ENSG00000261513	eQTL_catalogue_hippocampus eQTL	0.0543789	0	3335
PMFBP1/HP (F, GWAS)	ENSG00000260593	eQTL_catalogue_hippocampus eQTL	0.0537826	0	3220
PMFBP1/HP (F, GWAS)	ZNF23	eQTL_catalogue_hippocampus eQTL	0.0530735	0	2967
PMFBP1/HP (F, GWAS)	ENSG00000259209	eQTL_catalogue_hippocampus eQTL	0.0520387	0	2819
PMFBP1/HP (F, GWAS)	CALB2	eQTL_catalogue_hippocampus eQTL	0.0520365	0	2760
PMFBP1/HP (F, GWAS)	PMFBP1	eQTL_catalogue_hippocampus eQTL	0.0505965	0	4231
PMFBP1/HP (F, GWAS)	ENSG00000260664	eQTL_catalogue_hippocampus eQTL	0.0500356	0	3567
PMFBP1/HP (F, GWAS)	ZNF19	eQTL_catalogue_hippocampus eQTL	0.0489424	0.0149276	3136
PMFBP1/HP (F, GWAS)	ENSG00000261611	eQTL_catalogue_hippocampus eQTL	0.048828	0	3014
PMFBP1/HP (F, GWAS)	HP	eQTL_catalogue_hippocampus eQTL	0.0486093	0	4001
PMFBP1/HP (F, GWAS)	MARVELD3	eQTL_catalogue_hippocampus eQTL	0.0476154	0	3218
PMFBP1/HP (F, GWAS)	ENSG00000261673	eQTL_catalogue_hippocampus eQTL	0.0476027	0	4132
PMFBP1/HP (F, GWAS)	ENSG00000259798	eQTL_catalogue_hippocampus eQTL	0.0474326	0.00546874	2223
PMFBP1/HP (F, GWAS)	AP1G1	eQTL_catalogue_hippocampus eQTL	0.0312395	0.00307667	3389
PMFBP1/HP (F, GWAS)	ENSG00000260156	eQTL_catalogue_hippocampus eQTL	0.0203939	0	1307
PMFBP1/HP (F, GWAS)	VAC14-AS1	eQTL_catalogue_hippocampus eQTL	0.0195159	0	1324
PMFBP1/HP (F, GWAS)	MTSS2	eQTL_catalogue_hippocampus eQTL	0.0193465	0	1180
PMFBP1/HP (F, GWAS)	VAC14	eQTL_catalogue_hippocampus eQTL	0.0189447	0	1426
PMFBP1/HP (F, GWAS)	DHODH	eQTL_catalogue_hippocampus eQTL	0.0113403	0.000389663	3864
PMFBP1/HP (F, GWAS)	ENSG00000261227	eQTL_catalogue_hippocampus eQTL	0.00730197	0	1746
PMFBP1/HP (F, GWAS)	IL34	eQTL_catalogue_hippocampus eQTL	0.00576181	0	953
PMFBP1/HP (F, GWAS)	SF3B3	eQTL_catalogue_hippocampus eQTL	0.00519939	0	870
PMFBP1/HP (F, GWAS)	COG4	eQTL_catalogue_hippocampus eQTL	0.00511895	0	870
PMFBP1/HP (F, GWAS)	ZFHX3	eQTL_catalogue_hippocampus eQTL	0.00425487	0	758
PMFBP1/HP (F, GWAS)	EXOSC6	eQTL_catalogue_hippocampus eQTL	0.000519634	0.00193096	165
PMFBP1/HP (F, GWAS)	FCSK	eQTL_catalogue_hippocampus eQTL	0.00139769	0	750
PMFBP1/HP (F, GWAS)	ST3GAL2	eQTL_catalogue_hippocampus eQTL	0.00128607	0	719
PMFBP1/HP (F, GWAS)	DDX19A-DT	eQTL_catalogue_hippocampus eQTL	0.00107057	0	458
PMFBP1/HP (F, GWAS)	DDX19A	eQTL_catalogue_hippocampus eQTL	0.00103613	0	458
PMFBP1/HP (F, GWAS)	DDX19B	eQTL_catalogue_hippocampus eQTL	0.000725856	0	260
PMFBP1/HP (F, GWAS)	AARS1	eQTL_catalogue_hippocampus eQTL	0.000685883	0	260
PMFBP1/HP (F, GWAS)	HPR	eQTL_catalogue_hippocampus eQTL	0.00044608	0.000170905	4016
PMFBP1/HP (F, GWAS)	MTSS2	eQTL_catalogue_hippocampus sQTL	0.00607904	0	1169
PMFBP1/HP (F, GWAS)	ENSG00000260252	eQTL_catalogue_hypothalamus eQTL	0.183006	0	4220
PMFBP1/HP (F, GWAS)	DHX38	eQTL_catalogue_hypothalamus eQTL	0.167295	0	4237
PMFBP1/HP (F, GWAS)	LINC02136	eQTL_catalogue_hypothalamus eQTL	0.156167	0	2985
PMFBP1/HP (F, GWAS)	CMTR2	eQTL_catalogue_hypothalamus eQTL	0.140462	0.0802736	2700
PMFBP1/HP (F, GWAS)	TAT-AS1	eQTL_catalogue_hypothalamus eQTL	0.116786	0.0505365	3254
PMFBP1/HP (F, GWAS)	ENSG00000272330	eQTL_catalogue_hypothalamus eQTL	0.108705	0	2382
PMFBP1/HP (F, GWAS)	HYDIN	eQTL_catalogue_hypothalamus eQTL	0.0930192	0	2592
PMFBP1/HP (F, GWAS)	ENSG00000247324	eQTL_catalogue_hypothalamus eQTL	0.0898106	0	3072
PMFBP1/HP (F, GWAS)	ENSG00000260593	eQTL_catalogue_hypothalamus eQTL	0.0792661	0	3340
PMFBP1/HP (F, GWAS)	CALB2	eQTL_catalogue_hypothalamus eQTL	0.0708029	0	2857
PMFBP1/HP (F, GWAS)	ENSG00000284675	eQTL_catalogue_hypothalamus eQTL	0.0684525	0	2095
PMFBP1/HP (F, GWAS)	ENSG00000259209	eQTL_catalogue_hypothalamus eQTL	0.0667694	0	2939
PMFBP1/HP (F, GWAS)	ZNF19	eQTL_catalogue_hypothalamus eQTL	0.0662931	0	3254
PMFBP1/HP (F, GWAS)	ENSG00000260664	eQTL_catalogue_hypothalamus eQTL	0.0640671	0	3712
PMFBP1/HP (F, GWAS)	ENSG00000259798	eQTL_catalogue_hypothalamus eQTL	0.0597155	0	2299
PMFBP1/HP (F, GWAS)	ENSG00000271009	eQTL_catalogue_hypothalamus eQTL	0.0589317	0	2280
PMFBP1/HP (F, GWAS)	ENSG00000279206	eQTL_catalogue_hypothalamus eQTL	0.0566994	0	3002
PMFBP1/HP (F, GWAS)	ZFHX3-AS1	eQTL_catalogue_hypothalamus eQTL	0.0557392	0	3246
PMFBP1/HP (F, GWAS)	IST1	eQTL_catalogue_hypothalamus eQTL	0.0551793	0	3546
PMFBP1/HP (F, GWAS)	PMFBP1	eQTL_catalogue_hypothalamus eQTL	0.0529073	0	4405
PMFBP1/HP (F, GWAS)	ATXN1L	eQTL_catalogue_hypothalamus eQTL	0.0527269	0	3522
PMFBP1/HP (F, GWAS)	ENSG00000261611	eQTL_catalogue_hypothalamus eQTL	0.0527099	0	3124
PMFBP1/HP (F, GWAS)	ENSG00000261765	eQTL_catalogue_hypothalamus eQTL	0.05223	0	3616
PMFBP1/HP (F, GWAS)	ZNF821	eQTL_catalogue_hypothalamus eQTL	0.0509303	0	3656
PMFBP1/HP (F, GWAS)	ZNF23	eQTL_catalogue_hypothalamus eQTL	0.0502569	0	3077
PMFBP1/HP (F, GWAS)	ENSG00000261673	eQTL_catalogue_hypothalamus eQTL	0.0493043	0	4304
PMFBP1/HP (F, GWAS)	HP	eQTL_catalogue_hypothalamus eQTL	0.0482702	0	4164
PMFBP1/HP (F, GWAS)	PHLPP2	eQTL_catalogue_hypothalamus eQTL	0.0482105	0	3462
PMFBP1/HP (F, GWAS)	AP1G1	eQTL_catalogue_hypothalamus eQTL	0.0477003	0	3523
PMFBP1/HP (F, GWAS)	TXNL4B	eQTL_catalogue_hypothalamus eQTL	0.0451249	0	4243
PMFBP1/HP (F, GWAS)	VAC14-AS1	eQTL_catalogue_hypothalamus eQTL	0.019559	0	1380
PMFBP1/HP (F, GWAS)	ENSG00000260156	eQTL_catalogue_hypothalamus eQTL	0.0195014	0	1362
PMFBP1/HP (F, GWAS)	MTSS2	eQTL_catalogue_hypothalamus eQTL	0.0194116	0	1233
PMFBP1/HP (F, GWAS)	VAC14	eQTL_catalogue_hypothalamus eQTL	0.0193055	0	1483
PMFBP1/HP (F, GWAS)	DHODH	eQTL_catalogue_hypothalamus eQTL	0.0190083	0.00109196	4029
PMFBP1/HP (F, GWAS)	ENSG00000261227	eQTL_catalogue_hypothalamus eQTL	0.00823697	0	1835
PMFBP1/HP (F, GWAS)	ENSG00000260848	eQTL_catalogue_hypothalamus eQTL	0.00583784	0	1209
PMFBP1/HP (F, GWAS)	COG4	eQTL_catalogue_hypothalamus eQTL	0.00558364	0	906
PMFBP1/HP (F, GWAS)	IL34	eQTL_catalogue_hypothalamus eQTL	0.00552085	0	994
PMFBP1/HP (F, GWAS)	SF3B3	eQTL_catalogue_hypothalamus eQTL	0.00532123	0	906
PMFBP1/HP (F, GWAS)	ZFHX3	eQTL_catalogue_hypothalamus eQTL	0.00440697	0	786
PMFBP1/HP (F, GWAS)	DDX19A	eQTL_catalogue_hypothalamus eQTL	0.00113244	0.00248159	486
PMFBP1/HP (F, GWAS)	AARS1	eQTL_catalogue_hypothalamus eQTL	0.000969548	0.00232765	278
PMFBP1/HP (F, GWAS)	FCSK	eQTL_catalogue_hypothalamus eQTL	0.00147268	0	782
PMFBP1/HP (F, GWAS)	ST3GAL2	eQTL_catalogue_hypothalamus eQTL	0.00131019	0	751
PMFBP1/HP (F, GWAS)	ENSG00000285710	eQTL_catalogue_hypothalamus eQTL	0.00115684	0	547
PMFBP1/HP (F, GWAS)	DDX19A-DT	eQTL_catalogue_hypothalamus eQTL	0.00107035	0	486
PMFBP1/HP (F, GWAS)	DDX19B	eQTL_catalogue_hypothalamus eQTL	0.000911572	0	278
PMFBP1/HP (F, GWAS)	EXOSC6	eQTL_catalogue_hypothalamus eQTL	0.00059591	0	173
PMFBP1/HP (F, GWAS)	HPR	eQTL_catalogue_hypothalamus eQTL	0.000428517	0.000168122	4179
PMFBP1/HP (F, GWAS)	MTSS2	eQTL_catalogue_hypothalamus sQTL	0.00617557	0	1220
PMFBP1/HP (F, GWAS)	TAT-AS1	eQTL_catalogue_kasela_tcells_cd4 eQTL	0.631742	0.280773	3361
PMFBP1/HP (F, GWAS)	IST1	eQTL_catalogue_kasela_tcells_cd4 eQTL	0.386694	0.312224	3664
PMFBP1/HP (F, GWAS)	HP	eQTL_catalogue_kasela_tcells_cd4 eQTL	0.26697	0	4352
PMFBP1/HP (F, GWAS)	ENSG00000260612	eQTL_catalogue_kasela_tcells_cd4 eQTL	0.180204	0.0895936	3575
PMFBP1/HP (F, GWAS)	CALB2	eQTL_catalogue_kasela_tcells_cd4 eQTL	0.114949	0	3013
PMFBP1/HP (F, GWAS)	PKD1L3	eQTL_catalogue_kasela_tcells_cd4 eQTL	0.0852405	0	4182
PMFBP1/HP (F, GWAS)	LINC02136	eQTL_catalogue_kasela_tcells_cd4 eQTL	0.0818965	0	3114
PMFBP1/HP (F, GWAS)	HCCAT5	eQTL_catalogue_kasela_tcells_cd4 eQTL	0.0772017	0	2237
PMFBP1/HP (F, GWAS)	ZNF19	eQTL_catalogue_kasela_tcells_cd4 eQTL	0.0605668	0	3359
PMFBP1/HP (F, GWAS)	HPR	eQTL_catalogue_kasela_tcells_cd4 eQTL	0.0592944	0	4369
PMFBP1/HP (F, GWAS)	MARVELD3	eQTL_catalogue_kasela_tcells_cd4 eQTL	0.0573298	0	3453
PMFBP1/HP (F, GWAS)	HYDIN	eQTL_catalogue_kasela_tcells_cd4 eQTL	0.0565797	0	2759
PMFBP1/HP (F, GWAS)	TAT	eQTL_catalogue_kasela_tcells_cd4 eQTL	0.0558089	0	3375
PMFBP1/HP (F, GWAS)	ATXN1L	eQTL_catalogue_kasela_tcells_cd4 eQTL	0.0519899	0	3664
PMFBP1/HP (F, GWAS)	TLE7	eQTL_catalogue_kasela_tcells_cd4 eQTL	0.051747	0	3142
PMFBP1/HP (F, GWAS)	PMFBP1	eQTL_catalogue_kasela_tcells_cd4 eQTL	0.0513617	0	4597
PMFBP1/HP (F, GWAS)	TXNL4B	eQTL_catalogue_kasela_tcells_cd4 eQTL	0.050554	0	4435
PMFBP1/HP (F, GWAS)	CHST4	eQTL_catalogue_kasela_tcells_cd4 eQTL	0.0487507	0	3289
PMFBP1/HP (F, GWAS)	PHLPP2	eQTL_catalogue_kasela_tcells_cd4 eQTL	0.0482314	0.0211976	3574
PMFBP1/HP (F, GWAS)	DHODH	eQTL_catalogue_kasela_tcells_cd4 eQTL	0.0476175	0	4206
PMFBP1/HP (F, GWAS)	CMTR2	eQTL_catalogue_kasela_tcells_cd4 eQTL	0.046199	0	2872
PMFBP1/HP (F, GWAS)	ZNF23	eQTL_catalogue_kasela_tcells_cd4 eQTL	0.0454617	0	3185
PMFBP1/HP (F, GWAS)	AP1G1	eQTL_catalogue_kasela_tcells_cd4 eQTL	0.0450973	0	3642
PMFBP1/HP (F, GWAS)	DHX38	eQTL_catalogue_kasela_tcells_cd4 eQTL	0.0433857	0	4430
PMFBP1/HP (F, GWAS)	LINC01572	eQTL_catalogue_kasela_tcells_cd4 eQTL	0.0429536	0	3374
PMFBP1/HP (F, GWAS)	ZNF821	eQTL_catalogue_kasela_tcells_cd4 eQTL	0.0421143	0	3786
PMFBP1/HP (F, GWAS)	VAC14-AS1	eQTL_catalogue_kasela_tcells_cd4 eQTL	0.0211016	0	1459
PMFBP1/HP (F, GWAS)	MTSS2	eQTL_catalogue_kasela_tcells_cd4 eQTL	0.0193639	0	1300
PMFBP1/HP (F, GWAS)	VAC14	eQTL_catalogue_kasela_tcells_cd4 eQTL	0.0185839	0	1572
PMFBP1/HP (F, GWAS)	COG4	eQTL_catalogue_kasela_tcells_cd4 eQTL	0.00561592	0	950
PMFBP1/HP (F, GWAS)	IL34	eQTL_catalogue_kasela_tcells_cd4 eQTL	0.00551375	0	1044
PMFBP1/HP (F, GWAS)	SF3B3	eQTL_catalogue_kasela_tcells_cd4 eQTL	0.00520806	0	950
PMFBP1/HP (F, GWAS)	ZFHX3	eQTL_catalogue_kasela_tcells_cd4 eQTL	0.00376388	0	851
PMFBP1/HP (F, GWAS)	FCSK	eQTL_catalogue_kasela_tcells_cd4 eQTL	0.0013009	0	811
PMFBP1/HP (F, GWAS)	DDX19A	eQTL_catalogue_kasela_tcells_cd4 eQTL	0.00108177	0	503
PMFBP1/HP (F, GWAS)	ST3GAL2	eQTL_catalogue_kasela_tcells_cd4 eQTL	0.000917725	0	776
PMFBP1/HP (F, GWAS)	EXOSC6	eQTL_catalogue_kasela_tcells_cd4 eQTL	0.000371415	0	184
PMFBP1/HP (F, GWAS)	AARS1	eQTL_catalogue_kasela_tcells_cd4 eQTL	0.000351699	0	287
PMFBP1/HP (F, GWAS)	DDX19B	eQTL_catalogue_kasela_tcells_cd4 eQTL	0.000329021	0	288
PMFBP1/HP (F, GWAS)	CLEC18C	eQTL_catalogue_kasela_tcells_cd4 eQTL	5.3253e-05	0	22
PMFBP1/HP (F, GWAS)	TAT	eQTL_catalogue_kasela_tcells_cd8 eQTL	0.543834	0	3369
PMFBP1/HP (F, GWAS)	HYDIN	eQTL_catalogue_kasela_tcells_cd8 eQTL	0.152421	0	2756
PMFBP1/HP (F, GWAS)	HCCAT5	eQTL_catalogue_kasela_tcells_cd8 eQTL	0.128223	0	2228
PMFBP1/HP (F, GWAS)	HP	eQTL_catalogue_kasela_tcells_cd8 eQTL	0.12552	0.0643585	4342
PMFBP1/HP (F, GWAS)	TLE7	eQTL_catalogue_kasela_tcells_cd8 eQTL	0.113274	0	3137
PMFBP1/HP (F, GWAS)	LINC02136	eQTL_catalogue_kasela_tcells_cd8 eQTL	0.096209	0	3109
PMFBP1/HP (F, GWAS)	PKD1L3	eQTL_catalogue_kasela_tcells_cd8 eQTL	0.0803453	0	4172
PMFBP1/HP (F, GWAS)	LINC01572	eQTL_catalogue_kasela_tcells_cd8 eQTL	0.0756846	0	3365
PMFBP1/HP (F, GWAS)	CALB2	eQTL_catalogue_kasela_tcells_cd8 eQTL	0.0694927	0.0197829	3009
PMFBP1/HP (F, GWAS)	IST1	eQTL_catalogue_kasela_tcells_cd8 eQTL	0.0679735	0	3658
PMFBP1/HP (F, GWAS)	DHX38	eQTL_catalogue_kasela_tcells_cd8 eQTL	0.0673273	0	4418
PMFBP1/HP (F, GWAS)	HPR	eQTL_catalogue_kasela_tcells_cd8 eQTL	0.0669644	0	4358
PMFBP1/HP (F, GWAS)	ENSG00000260612	eQTL_catalogue_kasela_tcells_cd8 eQTL	0.0629875	0	3569
PMFBP1/HP (F, GWAS)	ZNF19	eQTL_catalogue_kasela_tcells_cd8 eQTL	0.0598148	0	3353
PMFBP1/HP (F, GWAS)	PMFBP1	eQTL_catalogue_kasela_tcells_cd8 eQTL	0.0591857	0.0260476	4586
PMFBP1/HP (F, GWAS)	CHST4	eQTL_catalogue_kasela_tcells_cd8 eQTL	0.0549111	0	3284
PMFBP1/HP (F, GWAS)	AP1G1	eQTL_catalogue_kasela_tcells_cd8 eQTL	0.0544107	0	3636
PMFBP1/HP (F, GWAS)	MARVELD3	eQTL_catalogue_kasela_tcells_cd8 eQTL	0.0510931	0	3447
PMFBP1/HP (F, GWAS)	PHLPP2	eQTL_catalogue_kasela_tcells_cd8 eQTL	0.0505988	0	3568
PMFBP1/HP (F, GWAS)	ZNF23	eQTL_catalogue_kasela_tcells_cd8 eQTL	0.0466572	0	3180
PMFBP1/HP (F, GWAS)	CMTR2	eQTL_catalogue_kasela_tcells_cd8 eQTL	0.0465695	0.0179559	2869
PMFBP1/HP (F, GWAS)	TAT-AS1	eQTL_catalogue_kasela_tcells_cd8 eQTL	0.0455392	0.0212482	3355
PMFBP1/HP (F, GWAS)	DHODH	eQTL_catalogue_kasela_tcells_cd8 eQTL	0.0455296	0	4196
PMFBP1/HP (F, GWAS)	ATXN1L	eQTL_catalogue_kasela_tcells_cd8 eQTL	0.0436094	0	3658
PMFBP1/HP (F, GWAS)	ZNF821	eQTL_catalogue_kasela_tcells_cd8 eQTL	0.0429949	0	3778
PMFBP1/HP (F, GWAS)	TXNL4B	eQTL_catalogue_kasela_tcells_cd8 eQTL	0.0412439	0	4423
PMFBP1/HP (F, GWAS)	VAC14-AS1	eQTL_catalogue_kasela_tcells_cd8 eQTL	0.0303738	0	1456
PMFBP1/HP (F, GWAS)	MTSS2	eQTL_catalogue_kasela_tcells_cd8 eQTL	0.0217483	0	1297
PMFBP1/HP (F, GWAS)	VAC14	eQTL_catalogue_kasela_tcells_cd8 eQTL	0.0191626	0	1569
PMFBP1/HP (F, GWAS)	SF3B3	eQTL_catalogue_kasela_tcells_cd8 eQTL	0.00550318	0.0113021	947
PMFBP1/HP (F, GWAS)	IL34	eQTL_catalogue_kasela_tcells_cd8 eQTL	0.00501603	0	1041
PMFBP1/HP (F, GWAS)	COG4	eQTL_catalogue_kasela_tcells_cd8 eQTL	0.00488787	0	947
PMFBP1/HP (F, GWAS)	ZFHX3	eQTL_catalogue_kasela_tcells_cd8 eQTL	0.00437648	0	846
PMFBP1/HP (F, GWAS)	FCSK	eQTL_catalogue_kasela_tcells_cd8 eQTL	0.00126313	0	809
PMFBP1/HP (F, GWAS)	DDX19B	eQTL_catalogue_kasela_tcells_cd8 eQTL	0.00108219	0	287
PMFBP1/HP (F, GWAS)	ST3GAL2	eQTL_catalogue_kasela_tcells_cd8 eQTL	0.000958371	0	774
PMFBP1/HP (F, GWAS)	DDX19A	eQTL_catalogue_kasela_tcells_cd8 eQTL	0.000703346	0	501
PMFBP1/HP (F, GWAS)	EXOSC6	eQTL_catalogue_kasela_tcells_cd8 eQTL	0.000655513	0	183
PMFBP1/HP (F, GWAS)	AARS1	eQTL_catalogue_kasela_tcells_cd8 eQTL	0.000436451	0	286
PMFBP1/HP (F, GWAS)	CLEC18C	eQTL_catalogue_kasela_tcells_cd8 eQTL	5.6304e-05	0	21
PMFBP1/HP (F, GWAS)	ENSG00000259209	eQTL_catalogue_kidney eQTL	0.0788382	0	2337
PMFBP1/HP (F, GWAS)	ENSG00000272330	eQTL_catalogue_kidney eQTL	0.0783668	0	1821
PMFBP1/HP (F, GWAS)	HPR	eQTL_catalogue_kidney eQTL	0.077389	0	3406
PMFBP1/HP (F, GWAS)	CALB2	eQTL_catalogue_kidney eQTL	0.0745879	0	2411
PMFBP1/HP (F, GWAS)	ZNF23	eQTL_catalogue_kidney eQTL	0.0742717	0	2557
PMFBP1/HP (F, GWAS)	ENSG00000279206	eQTL_catalogue_kidney eQTL	0.0704455	0	2395
PMFBP1/HP (F, GWAS)	HYDIN	eQTL_catalogue_kidney eQTL	0.0681884	0.0257412	2209
PMFBP1/HP (F, GWAS)	DHX38	eQTL_catalogue_kidney eQTL	0.068003	0	3437
PMFBP1/HP (F, GWAS)	ENSG00000271009	eQTL_catalogue_kidney eQTL	0.0672263	0	1736
PMFBP1/HP (F, GWAS)	CMTR2	eQTL_catalogue_kidney eQTL	0.0670819	0	2301
PMFBP1/HP (F, GWAS)	ENSG00000259798	eQTL_catalogue_kidney eQTL	0.066947	0	1976
PMFBP1/HP (F, GWAS)	PMFBP1	eQTL_catalogue_kidney eQTL	0.0659981	0	3585
PMFBP1/HP (F, GWAS)	HP	eQTL_catalogue_kidney eQTL	0.0659174	0	3395
PMFBP1/HP (F, GWAS)	ZNF19	eQTL_catalogue_kidney eQTL	0.0657618	0	2706
PMFBP1/HP (F, GWAS)	ENSG00000261611	eQTL_catalogue_kidney eQTL	0.0643227	0	2598
PMFBP1/HP (F, GWAS)	TAT-AS1	eQTL_catalogue_kidney eQTL	0.0641997	0	2706
PMFBP1/HP (F, GWAS)	IST1	eQTL_catalogue_kidney eQTL	0.0638141	0	2938
PMFBP1/HP (F, GWAS)	ATXN1L	eQTL_catalogue_kidney eQTL	0.0634502	0	2927
PMFBP1/HP (F, GWAS)	TXNL4B	eQTL_catalogue_kidney eQTL	0.0633447	0	3443
PMFBP1/HP (F, GWAS)	ENSG00000260185	eQTL_catalogue_kidney eQTL	0.0631224	0	2804
PMFBP1/HP (F, GWAS)	ZFHX3-AS1	eQTL_catalogue_kidney eQTL	0.062481	0	2618
PMFBP1/HP (F, GWAS)	ZNF821	eQTL_catalogue_kidney eQTL	0.061769	0	3012
PMFBP1/HP (F, GWAS)	DHODH	eQTL_catalogue_kidney eQTL	0.0612801	0	3295
PMFBP1/HP (F, GWAS)	ENSG00000260593	eQTL_catalogue_kidney eQTL	0.0609349	0.0137393	2780
PMFBP1/HP (F, GWAS)	ENSG00000247324	eQTL_catalogue_kidney eQTL	0.0608008	0	2555
PMFBP1/HP (F, GWAS)	ENSG00000260252	eQTL_catalogue_kidney eQTL	0.0605657	0	3430
PMFBP1/HP (F, GWAS)	AP1G1	eQTL_catalogue_kidney eQTL	0.0600727	0	2927
PMFBP1/HP (F, GWAS)	MARVELD3	eQTL_catalogue_kidney eQTL	0.0599745	0	2778
PMFBP1/HP (F, GWAS)	PHLPP2	eQTL_catalogue_kidney eQTL	0.0593813	0.00396627	2883
PMFBP1/HP (F, GWAS)	MTSS2	eQTL_catalogue_kidney eQTL	0.0206385	0.0137695	1030
PMFBP1/HP (F, GWAS)	ENSG00000260156	eQTL_catalogue_kidney eQTL	0.0201078	0	1148
PMFBP1/HP (F, GWAS)	VAC14	eQTL_catalogue_kidney eQTL	0.0197687	0	1257
PMFBP1/HP (F, GWAS)	VAC14-AS1	eQTL_catalogue_kidney eQTL	0.0196332	0	1164
PMFBP1/HP (F, GWAS)	ZFHX3	eQTL_catalogue_kidney eQTL	0.00538038	0.00886599	597
PMFBP1/HP (F, GWAS)	SF3B3	eQTL_catalogue_kidney eQTL	0.00549369	0	736
PMFBP1/HP (F, GWAS)	IL34	eQTL_catalogue_kidney eQTL	0.00542195	0	809
PMFBP1/HP (F, GWAS)	COG4	eQTL_catalogue_kidney eQTL	0.0049968	0	736
PMFBP1/HP (F, GWAS)	DDX19B	eQTL_catalogue_kidney eQTL	0.000290355	0.00110874	211
PMFBP1/HP (F, GWAS)	FCSK	eQTL_catalogue_kidney eQTL	0.000939695	0	622
PMFBP1/HP (F, GWAS)	ST3GAL2	eQTL_catalogue_kidney eQTL	0.000800243	0	592
PMFBP1/HP (F, GWAS)	DDX19A	eQTL_catalogue_kidney eQTL	0.000654892	0	364
PMFBP1/HP (F, GWAS)	DDX19A-DT	eQTL_catalogue_kidney eQTL	0.000620198	0	364
PMFBP1/HP (F, GWAS)	AARS1	eQTL_catalogue_kidney eQTL	0.000265796	0	211
PMFBP1/HP (F, GWAS)	EXOSC6	eQTL_catalogue_kidney eQTL	0.000183917	0	137
PMFBP1/HP (F, GWAS)	CLEC18C	eQTL_catalogue_kidney eQTL	5.19664e-05	0	14
PMFBP1/HP (F, GWAS)	ENSG00000247228	eQTL_catalogue_kidney eQTL	3.79411e-05	0	14
PMFBP1/HP (F, GWAS)	ENSG00000259209	eQTL_catalogue_lcl eQTL	0.110942	0	2741
PMFBP1/HP (F, GWAS)	DHX38	eQTL_catalogue_lcl eQTL	0.0913482	0.0314171	3936
PMFBP1/HP (F, GWAS)	ENSG00000260252	eQTL_catalogue_lcl eQTL	0.0756495	0	3918
PMFBP1/HP (F, GWAS)	PHLPP2	eQTL_catalogue_lcl eQTL	0.0716218	0	3226
PMFBP1/HP (F, GWAS)	ZNF19	eQTL_catalogue_lcl eQTL	0.071285	0	3049
PMFBP1/HP (F, GWAS)	ENSG00000279206	eQTL_catalogue_lcl eQTL	0.0704387	0	2802
PMFBP1/HP (F, GWAS)	CHST4	eQTL_catalogue_lcl eQTL	0.0676875	0	2985
PMFBP1/HP (F, GWAS)	ENSG00000260015	eQTL_catalogue_lcl eQTL	0.0618245	0	3013
PMFBP1/HP (F, GWAS)	TXNL4B	eQTL_catalogue_lcl eQTL	0.0617389	0.019393	3942
PMFBP1/HP (F, GWAS)	ZFHX3-AS1	eQTL_catalogue_lcl eQTL	0.0603054	0	3034
PMFBP1/HP (F, GWAS)	AP1G1	eQTL_catalogue_lcl eQTL	0.0600341	0	3280
PMFBP1/HP (F, GWAS)	ZNF23	eQTL_catalogue_lcl eQTL	0.0599988	0	2882
PMFBP1/HP (F, GWAS)	HP	eQTL_catalogue_lcl eQTL	0.0594921	0	3872
PMFBP1/HP (F, GWAS)	IST1	eQTL_catalogue_lcl eQTL	0.0587649	0	3302
PMFBP1/HP (F, GWAS)	ZNF821	eQTL_catalogue_lcl eQTL	0.0564066	0	3404
PMFBP1/HP (F, GWAS)	ATXN1L	eQTL_catalogue_lcl eQTL	0.0555816	0	3279
PMFBP1/HP (F, GWAS)	DHODH	eQTL_catalogue_lcl eQTL	0.0551381	0	3743
PMFBP1/HP (F, GWAS)	CMTR2	eQTL_catalogue_lcl eQTL	0.0550286	0.0154654	2531
PMFBP1/HP (F, GWAS)	LINC01572	eQTL_catalogue_lcl eQTL	0.0533463	0.0146487	3034
PMFBP1/HP (F, GWAS)	ENSG00000261673	eQTL_catalogue_lcl eQTL	0.0491762	0	4006
PMFBP1/HP (F, GWAS)	PMFBP1	eQTL_catalogue_lcl eQTL	0.0485465	0.00814009	4093
PMFBP1/HP (F, GWAS)	VAC14	eQTL_catalogue_lcl eQTL	0.0162962	0	1364
PMFBP1/HP (F, GWAS)	COG4	eQTL_catalogue_lcl eQTL	0.00620802	0.00653518	817
PMFBP1/HP (F, GWAS)	SF3B3	eQTL_catalogue_lcl eQTL	0.0062855	0	817
PMFBP1/HP (F, GWAS)	ST3GAL2	eQTL_catalogue_lcl eQTL	0.00204437	0.00584704	665
PMFBP1/HP (F, GWAS)	ZFHX3	eQTL_catalogue_lcl eQTL	0.00442668	0	716
PMFBP1/HP (F, GWAS)	DDX19A	eQTL_catalogue_lcl eQTL	0.00174788	0.002808	411
PMFBP1/HP (F, GWAS)	FCSK	eQTL_catalogue_lcl eQTL	0.00185038	0	696
PMFBP1/HP (F, GWAS)	DDX19A-DT	eQTL_catalogue_lcl eQTL	0.00153763	0	411
PMFBP1/HP (F, GWAS)	AARS1	eQTL_catalogue_lcl eQTL	0.000992439	0.00142729	234
PMFBP1/HP (F, GWAS)	DDX19B	eQTL_catalogue_lcl eQTL	0.00102869	0	234
PMFBP1/HP (F, GWAS)	EXOSC6	eQTL_catalogue_lcl eQTL	0.000364543	0	145
PMFBP1/HP (F, GWAS)	HPR	eQTL_catalogue_left_ventricle eQTL	0.959899	3.04155e-05	4381
PMFBP1/HP (F, GWAS)	CMTR2	eQTL_catalogue_left_ventricle eQTL	0.231724	0	2754
PMFBP1/HP (F, GWAS)	ZNF821	eQTL_catalogue_left_ventricle eQTL	0.115845	0	3799
PMFBP1/HP (F, GWAS)	DHX38	eQTL_catalogue_left_ventricle eQTL	0.10385	0	4444
PMFBP1/HP (F, GWAS)	ATXN1L	eQTL_catalogue_left_ventricle eQTL	0.0627178	0.0168005	3641
PMFBP1/HP (F, GWAS)	ENSG00000259209	eQTL_catalogue_left_ventricle eQTL	0.0595025	0	3141
PMFBP1/HP (F, GWAS)	ENSG00000272330	eQTL_catalogue_left_ventricle eQTL	0.0477896	0	2565
PMFBP1/HP (F, GWAS)	TXNL4B	eQTL_catalogue_left_ventricle eQTL	0.0470604	0	4450
PMFBP1/HP (F, GWAS)	ZNF23	eQTL_catalogue_left_ventricle eQTL	0.0467013	0	3146
PMFBP1/HP (F, GWAS)	AP1G1	eQTL_catalogue_left_ventricle eQTL	0.0458802	0	3642
PMFBP1/HP (F, GWAS)	ZFHX3-AS1	eQTL_catalogue_left_ventricle eQTL	0.0451825	0	3459
PMFBP1/HP (F, GWAS)	ENSG00000271009	eQTL_catalogue_left_ventricle eQTL	0.0445749	0	2459
PMFBP1/HP (F, GWAS)	DHODH	eQTL_catalogue_left_ventricle eQTL	0.0445353	0.0153071	4214
PMFBP1/HP (F, GWAS)	CALB2	eQTL_catalogue_left_ventricle eQTL	0.0439186	0	2922
PMFBP1/HP (F, GWAS)	ZNF19	eQTL_catalogue_left_ventricle eQTL	0.0382784	0	3332
PMFBP1/HP (F, GWAS)	PMFBP1	eQTL_catalogue_left_ventricle eQTL	0.0356694	0	4617
PMFBP1/HP (F, GWAS)	ENSG00000260252	eQTL_catalogue_left_ventricle eQTL	0.0257735	0.00526305	4424
PMFBP1/HP (F, GWAS)	VAC14	eQTL_catalogue_left_ventricle eQTL	0.0186971	0	1493
PMFBP1/HP (F, GWAS)	MTSS2	eQTL_catalogue_left_ventricle eQTL	0.0186771	0	1233
PMFBP1/HP (F, GWAS)	ENSG00000261227	eQTL_catalogue_left_ventricle eQTL	0.00798358	0	1994
PMFBP1/HP (F, GWAS)	HP	eQTL_catalogue_left_ventricle eQTL	0.0071287	0.00154931	4364
PMFBP1/HP (F, GWAS)	IL34	eQTL_catalogue_left_ventricle eQTL	0.00579254	0	990
PMFBP1/HP (F, GWAS)	COG4	eQTL_catalogue_left_ventricle eQTL	0.00570421	0	898
PMFBP1/HP (F, GWAS)	ZFHX3	eQTL_catalogue_left_ventricle eQTL	0.00548653	0	855
PMFBP1/HP (F, GWAS)	SF3B3	eQTL_catalogue_left_ventricle eQTL	0.00546398	0	898
PMFBP1/HP (F, GWAS)	DDX19A-DT	eQTL_catalogue_left_ventricle eQTL	0.00247826	0	466
PMFBP1/HP (F, GWAS)	IST1	eQTL_catalogue_left_ventricle eQTL	0.00240912	0.000183252	3672
PMFBP1/HP (F, GWAS)	FCSK	eQTL_catalogue_left_ventricle eQTL	0.00183336	0	766
PMFBP1/HP (F, GWAS)	ST3GAL2	eQTL_catalogue_left_ventricle eQTL	0.00180652	0	734
PMFBP1/HP (F, GWAS)	DDX19A	eQTL_catalogue_left_ventricle eQTL	0.00154444	0	466
PMFBP1/HP (F, GWAS)	AARS1	eQTL_catalogue_left_ventricle eQTL	0.00110227	0	271
PMFBP1/HP (F, GWAS)	DDX19B	eQTL_catalogue_left_ventricle eQTL	0.00102551	0	271
PMFBP1/HP (F, GWAS)	EXOSC6	eQTL_catalogue_left_ventricle eQTL	0.000422116	0	172
PMFBP1/HP (F, GWAS)	PHLPP2	eQTL_catalogue_left_ventricle eQTL	2.71824e-05	1.23342e-05	3562
PMFBP1/HP (F, GWAS)	IST1	eQTL_catalogue_liver eQTL	0.20578	0.159012	3442
PMFBP1/HP (F, GWAS)	PKD1L3	eQTL_catalogue_liver eQTL	0.201049	0.192328	3928
PMFBP1/HP (F, GWAS)	HP	eQTL_catalogue_liver eQTL	0.110841	0.0496812	4086
PMFBP1/HP (F, GWAS)	TAT-AS1	eQTL_catalogue_liver eQTL	0.0859575	0	3133
PMFBP1/HP (F, GWAS)	ZNF821	eQTL_catalogue_liver eQTL	0.0804041	0	3559
PMFBP1/HP (F, GWAS)	TAT	eQTL_catalogue_liver eQTL	0.0787563	0	3148
PMFBP1/HP (F, GWAS)	ENSG00000260015	eQTL_catalogue_liver eQTL	0.0765354	0	3093
PMFBP1/HP (F, GWAS)	DHODH	eQTL_catalogue_liver eQTL	0.0716693	0	3944
PMFBP1/HP (F, GWAS)	ENSG00000260252	eQTL_catalogue_liver eQTL	0.0692488	0	4143
PMFBP1/HP (F, GWAS)	ZFHX3-AS1	eQTL_catalogue_liver eQTL	0.0670481	0	3304
PMFBP1/HP (F, GWAS)	HPR	eQTL_catalogue_liver eQTL	0.0648888	0.0305763	4101
PMFBP1/HP (F, GWAS)	ZNF19	eQTL_catalogue_liver eQTL	0.0633236	0	3133
PMFBP1/HP (F, GWAS)	MARVELD3	eQTL_catalogue_liver eQTL	0.0609041	0	3221
PMFBP1/HP (F, GWAS)	ENSG00000260593	eQTL_catalogue_liver eQTL	0.060441	0	3223
PMFBP1/HP (F, GWAS)	CHST4	eQTL_catalogue_liver eQTL	0.0554576	0	3061
PMFBP1/HP (F, GWAS)	ZNF23	eQTL_catalogue_liver eQTL	0.055108	0	2959
PMFBP1/HP (F, GWAS)	ENSG00000271009	eQTL_catalogue_liver eQTL	0.0531774	0	2329
PMFBP1/HP (F, GWAS)	ENSG00000272330	eQTL_catalogue_liver eQTL	0.0526333	0	2432
PMFBP1/HP (F, GWAS)	TXNL4B	eQTL_catalogue_liver eQTL	0.0525677	0	4168
PMFBP1/HP (F, GWAS)	ATXN1L	eQTL_catalogue_liver eQTL	0.0508128	0	3420
PMFBP1/HP (F, GWAS)	DHX38	eQTL_catalogue_liver eQTL	0.0465688	0.0148455	4162
PMFBP1/HP (F, GWAS)	PMFBP1	eQTL_catalogue_liver eQTL	0.0461965	0	4343
PMFBP1/HP (F, GWAS)	PHLPP2	eQTL_catalogue_liver eQTL	0.0443006	0.0111039	3354
PMFBP1/HP (F, GWAS)	AP1G1	eQTL_catalogue_liver eQTL	0.0299679	0.00270338	3421
PMFBP1/HP (F, GWAS)	ENSG00000260156	eQTL_catalogue_liver eQTL	0.0216168	0	1231
PMFBP1/HP (F, GWAS)	VAC14-AS1	eQTL_catalogue_liver eQTL	0.0203124	0	1249
PMFBP1/HP (F, GWAS)	MTSS2	eQTL_catalogue_liver eQTL	0.0194074	0	1101
PMFBP1/HP (F, GWAS)	VAC14	eQTL_catalogue_liver eQTL	0.0193811	0	1355
PMFBP1/HP (F, GWAS)	CMTR2	eQTL_catalogue_liver eQTL	0.0166362	9.52906e-05	2583
PMFBP1/HP (F, GWAS)	IL34	eQTL_catalogue_liver eQTL	0.00648981	0	868
PMFBP1/HP (F, GWAS)	SF3B3	eQTL_catalogue_liver eQTL	0.00597762	0	780
PMFBP1/HP (F, GWAS)	COG4	eQTL_catalogue_liver eQTL	0.00587128	0	780
PMFBP1/HP (F, GWAS)	ZFHX3	eQTL_catalogue_liver eQTL	0.00429206	0	812
PMFBP1/HP (F, GWAS)	FCSK	eQTL_catalogue_liver eQTL	0.00195879	0	654
PMFBP1/HP (F, GWAS)	DDX19A-DT	eQTL_catalogue_liver eQTL	0.00189578	0	356
PMFBP1/HP (F, GWAS)	ST3GAL2	eQTL_catalogue_liver eQTL	0.00177273	0	622
PMFBP1/HP (F, GWAS)	DDX19A	eQTL_catalogue_liver eQTL	0.00150626	0	356
PMFBP1/HP (F, GWAS)	AARS1	eQTL_catalogue_liver eQTL	0.00106457	0	173
PMFBP1/HP (F, GWAS)	DDX19B	eQTL_catalogue_liver eQTL	0.000964057	0	173
PMFBP1/HP (F, GWAS)	EXOSC6	eQTL_catalogue_liver eQTL	0.000415099	0	83
PMFBP1/HP (F, GWAS)	TAT	eQTL_catalogue_liver sQTL	0.000192995	3.34173e-05	3146
PMFBP1/HP (F, GWAS)	TAT-AS1	eQTL_catalogue_lung eQTL	0.172321	0.0744087	3352
PMFBP1/HP (F, GWAS)	ENSG00000260015	eQTL_catalogue_lung eQTL	0.0790395	0	3311
PMFBP1/HP (F, GWAS)	CALB2	eQTL_catalogue_lung eQTL	0.0654516	0	2948
PMFBP1/HP (F, GWAS)	TAT	eQTL_catalogue_lung eQTL	0.0578712	0	3367
PMFBP1/HP (F, GWAS)	DHODH	eQTL_catalogue_lung eQTL	0.0569341	0	4237
PMFBP1/HP (F, GWAS)	PMFBP1	eQTL_catalogue_lung eQTL	0.0564568	0	4636
PMFBP1/HP (F, GWAS)	ZNF23	eQTL_catalogue_lung eQTL	0.0479529	0	3168
PMFBP1/HP (F, GWAS)	ENSG00000271009	eQTL_catalogue_lung eQTL	0.0461229	0	2439
PMFBP1/HP (F, GWAS)	AP1G1	eQTL_catalogue_lung eQTL	0.044803	0	3663
PMFBP1/HP (F, GWAS)	ZFHX3-AS1	eQTL_catalogue_lung eQTL	0.0432906	0	3440
PMFBP1/HP (F, GWAS)	IST1	eQTL_catalogue_lung eQTL	0.0423341	0	3694
PMFBP1/HP (F, GWAS)	ENSG00000279206	eQTL_catalogue_lung eQTL	0.0413537	0	3189
PMFBP1/HP (F, GWAS)	CHST4	eQTL_catalogue_lung eQTL	0.0395115	0	3278
PMFBP1/HP (F, GWAS)	ENSG00000259798	eQTL_catalogue_lung eQTL	0.0391848	0	2377
PMFBP1/HP (F, GWAS)	ZNF821	eQTL_catalogue_lung eQTL	0.0388378	0	3819
PMFBP1/HP (F, GWAS)	ENSG00000272330	eQTL_catalogue_lung eQTL	0.0387826	0	2547
PMFBP1/HP (F, GWAS)	ENSG00000260252	eQTL_catalogue_lung eQTL	0.0382234	0.0156298	4445
PMFBP1/HP (F, GWAS)	ZNF19	eQTL_catalogue_lung eQTL	0.0374568	0	3352
PMFBP1/HP (F, GWAS)	ATXN1L	eQTL_catalogue_lung eQTL	0.0373586	0	3662
PMFBP1/HP (F, GWAS)	HYDIN	eQTL_catalogue_lung eQTL	0.0368278	0	2678
PMFBP1/HP (F, GWAS)	ENSG00000260185	eQTL_catalogue_lung eQTL	0.0358902	0	3473
PMFBP1/HP (F, GWAS)	ENSG00000259209	eQTL_catalogue_lung eQTL	0.0349254	0	3124
PMFBP1/HP (F, GWAS)	ENSG00000261765	eQTL_catalogue_lung eQTL	0.0329207	0	3780
PMFBP1/HP (F, GWAS)	DHX38	eQTL_catalogue_lung eQTL	0.0323717	0	4465
PMFBP1/HP (F, GWAS)	ENSG00000260593	eQTL_catalogue_lung eQTL	0.0319728	0	3442
PMFBP1/HP (F, GWAS)	HP	eQTL_catalogue_lung eQTL	0.0288737	0.0184822	4386
PMFBP1/HP (F, GWAS)	ENSG00000260156	eQTL_catalogue_lung eQTL	0.0206167	0	1408
PMFBP1/HP (F, GWAS)	MTSS2	eQTL_catalogue_lung eQTL	0.0178632	0	1273
PMFBP1/HP (F, GWAS)	VAC14	eQTL_catalogue_lung eQTL	0.0174408	0	1531
PMFBP1/HP (F, GWAS)	SF3B3	eQTL_catalogue_lung eQTL	0.00888983	0	938
PMFBP1/HP (F, GWAS)	ENSG00000261227	eQTL_catalogue_lung eQTL	0.00720557	0	1982
PMFBP1/HP (F, GWAS)	ZFHX3	eQTL_catalogue_lung eQTL	0.00691856	0	856
PMFBP1/HP (F, GWAS)	MARVELD3	eQTL_catalogue_lung eQTL	0.00642276	0.00058323	3440
PMFBP1/HP (F, GWAS)	IL34	eQTL_catalogue_lung eQTL	0.00554854	0	1031
PMFBP1/HP (F, GWAS)	COG4	eQTL_catalogue_lung eQTL	0.00503569	0	938
PMFBP1/HP (F, GWAS)	EXOSC6	eQTL_catalogue_lung eQTL	0.00078246	0.00361244	180
PMFBP1/HP (F, GWAS)	TXNL4B	eQTL_catalogue_lung eQTL	0.00341653	9.79616e-06	4471
PMFBP1/HP (F, GWAS)	DDX19B	eQTL_catalogue_lung eQTL	0.00120875	0.00178938	286
PMFBP1/HP (F, GWAS)	FCSK	eQTL_catalogue_lung eQTL	0.00176619	0	806
PMFBP1/HP (F, GWAS)	ST3GAL2	eQTL_catalogue_lung eQTL	0.00165964	0	774
PMFBP1/HP (F, GWAS)	DDX19A-DT	eQTL_catalogue_lung eQTL	0.00152173	0	500
PMFBP1/HP (F, GWAS)	DDX19A	eQTL_catalogue_lung eQTL	0.00138058	0	500
PMFBP1/HP (F, GWAS)	AARS1	eQTL_catalogue_lung eQTL	0.00136737	0	286
PMFBP1/HP (F, GWAS)	CMTR2	eQTL_catalogue_lung eQTL	0.000649283	7.52041e-05	2786
PMFBP1/HP (F, GWAS)	HPR	eQTL_catalogue_lung eQTL	8.90298e-05	3.18245e-05	4403
PMFBP1/HP (F, GWAS)	ENSG00000261611	eQTL_catalogue_lung eQTL	4.40115e-05	1.77138e-05	3216
PMFBP1/HP (F, GWAS)	PHLPP2	eQTL_catalogue_lung eQTL	2.5765e-05	1.20551e-05	3583
PMFBP1/HP (F, GWAS)	VAC14	eQTL_catalogue_lung sQTL	0.017234	0	1498
PMFBP1/HP (F, GWAS)	IL34	eQTL_catalogue_lung sQTL	0.0079239	0	1118
PMFBP1/HP (F, GWAS)	MTSS2	eQTL_catalogue_lung sQTL	0.00702948	0	1235
PMFBP1/HP (F, GWAS)	ATXN1L	eQTL_catalogue_lung sQTL	0.000342035	5.2684e-05	3732
PMFBP1/HP (F, GWAS)	PDPR	eQTL_catalogue_lung sQTL	3.47031e-06	0	5
PMFBP1/HP (F, GWAS)	AP1G1	eQTL_catalogue_muscle eQTL	0.199566	0	3662
PMFBP1/HP (F, GWAS)	HP	eQTL_catalogue_muscle eQTL	0.108593	0	4390
PMFBP1/HP (F, GWAS)	ZNF821	eQTL_catalogue_muscle eQTL	0.061542	0	3820
PMFBP1/HP (F, GWAS)	DHX38	eQTL_catalogue_muscle eQTL	0.0532407	0.0236507	4470
PMFBP1/HP (F, GWAS)	ZFHX3-AS1	eQTL_catalogue_muscle eQTL	0.0519637	0	3482
PMFBP1/HP (F, GWAS)	ENSG00000260252	eQTL_catalogue_muscle eQTL	0.0501596	0.00750979	4450
PMFBP1/HP (F, GWAS)	ENSG00000271009	eQTL_catalogue_muscle eQTL	0.0433499	0	2485
PMFBP1/HP (F, GWAS)	CALB2	eQTL_catalogue_muscle eQTL	0.0395025	0	2926
PMFBP1/HP (F, GWAS)	ENSG00000272330	eQTL_catalogue_muscle eQTL	0.0393953	0	2590
PMFBP1/HP (F, GWAS)	CMTR2	eQTL_catalogue_muscle eQTL	0.0388823	0.00821228	2755
PMFBP1/HP (F, GWAS)	TXNL4B	eQTL_catalogue_muscle eQTL	0.0337937	0.0171222	4476
PMFBP1/HP (F, GWAS)	ATXN1L	eQTL_catalogue_muscle eQTL	0.0332702	0.0082166	3661
PMFBP1/HP (F, GWAS)	ZFHX3	eQTL_catalogue_muscle eQTL	0.0260275	0	861
PMFBP1/HP (F, GWAS)	DHODH	eQTL_catalogue_muscle eQTL	0.0219175	0.00894585	4240
PMFBP1/HP (F, GWAS)	VAC14	eQTL_catalogue_muscle eQTL	0.0171746	0	1494
PMFBP1/HP (F, GWAS)	MTSS2	eQTL_catalogue_muscle eQTL	0.0169814	0	1235
PMFBP1/HP (F, GWAS)	SF3B3	eQTL_catalogue_muscle eQTL	0.00521354	0.00617445	903
PMFBP1/HP (F, GWAS)	COG4	eQTL_catalogue_muscle eQTL	0.00571717	0	903
PMFBP1/HP (F, GWAS)	IL34	eQTL_catalogue_muscle eQTL	0.00560064	0	995
PMFBP1/HP (F, GWAS)	EXOSC6	eQTL_catalogue_muscle eQTL	0.000703626	0.00438372	171
PMFBP1/HP (F, GWAS)	DDX19A	eQTL_catalogue_muscle eQTL	0.00234116	0	464
PMFBP1/HP (F, GWAS)	DDX19A-DT	eQTL_catalogue_muscle eQTL	0.00225159	0	464
PMFBP1/HP (F, GWAS)	ST3GAL2	eQTL_catalogue_muscle eQTL	0.00174793	0	739
PMFBP1/HP (F, GWAS)	FCSK	eQTL_catalogue_muscle eQTL	0.00167836	0	771
PMFBP1/HP (F, GWAS)	DDX19B	eQTL_catalogue_muscle eQTL	0.00110466	0.00162224	270
PMFBP1/HP (F, GWAS)	AARS1	eQTL_catalogue_muscle eQTL	0.00140467	0	270
PMFBP1/HP (F, GWAS)	HPR	eQTL_catalogue_muscle eQTL	0.00028413	3.69338e-05	4407
PMFBP1/HP (F, GWAS)	IST1	eQTL_catalogue_muscle eQTL	3.44717e-05	0.000234453	3694
PMFBP1/HP (F, GWAS)	PHLPP2	eQTL_catalogue_muscle eQTL	2.64278e-05	1.23477e-05	3581
PMFBP1/HP (F, GWAS)	MTSS2	eQTL_catalogue_muscle sQTL	0.0174499	0	1198
PMFBP1/HP (F, GWAS)	VAC14	eQTL_catalogue_muscle sQTL	0.0105456	0.00784996	1460
PMFBP1/HP (F, GWAS)	COG4	eQTL_catalogue_muscle sQTL	0.00503092	0	824
PMFBP1/HP (F, GWAS)	AP1G1	eQTL_catalogue_muscle sQTL	3.26374e-05	1.23554e-05	3617
PMFBP1/HP (F, GWAS)	PDPR	eQTL_catalogue_muscle sQTL	1.83795e-06	0	3
PMFBP1/HP (F, GWAS)	DHODH	eQTL_catalogue_nedelec_lysteria eQTL	0.437803	0.246892	3079
PMFBP1/HP (F, GWAS)	TXNL4B	eQTL_catalogue_nedelec_lysteria eQTL	0.116988	0.0952685	3271
PMFBP1/HP (F, GWAS)	IST1	eQTL_catalogue_nedelec_lysteria eQTL	0.109007	0	2632
PMFBP1/HP (F, GWAS)	AP1G1	eQTL_catalogue_nedelec_lysteria eQTL	0.0993226	0	2609
PMFBP1/HP (F, GWAS)	CMTR2	eQTL_catalogue_nedelec_lysteria eQTL	0.090962	0	2125
PMFBP1/HP (F, GWAS)	ENSG00000272330	eQTL_catalogue_nedelec_lysteria eQTL	0.0698628	0	1684
PMFBP1/HP (F, GWAS)	PHLPP2	eQTL_catalogue_nedelec_lysteria eQTL	0.0694112	0	2564
PMFBP1/HP (F, GWAS)	CALB2	eQTL_catalogue_nedelec_lysteria eQTL	0.0646434	0	2227
PMFBP1/HP (F, GWAS)	ENSG00000284675	eQTL_catalogue_nedelec_lysteria eQTL	0.0633161	0	1519
PMFBP1/HP (F, GWAS)	ENSG00000260252	eQTL_catalogue_nedelec_lysteria eQTL	0.0629597	0	3247
PMFBP1/HP (F, GWAS)	ENSG00000271009	eQTL_catalogue_nedelec_lysteria eQTL	0.062668	0	1604
PMFBP1/HP (F, GWAS)	ATXN1L	eQTL_catalogue_nedelec_lysteria eQTL	0.0625794	0	2608
PMFBP1/HP (F, GWAS)	ZNF821	eQTL_catalogue_nedelec_lysteria eQTL	0.0601455	0	2711
PMFBP1/HP (F, GWAS)	PMFBP1	eQTL_catalogue_nedelec_lysteria eQTL	0.058446	0.0264182	3383
PMFBP1/HP (F, GWAS)	DHX38	eQTL_catalogue_nedelec_lysteria eQTL	0.0498184	0.00831335	3266
PMFBP1/HP (F, GWAS)	ZFHX3	eQTL_catalogue_nedelec_lysteria eQTL	0.00305909	0.0125661	697
PMFBP1/HP (F, GWAS)	ENSG00000260156	eQTL_catalogue_nedelec_lysteria eQTL	0.00235345	0	1109
PMFBP1/HP (F, GWAS)	DDX19A	eQTL_catalogue_nedelec_lysteria eQTL	0.000764108	0.00199214	372
PMFBP1/HP (F, GWAS)	VAC14	eQTL_catalogue_nedelec_lysteria eQTL	0.00198178	0	1222
PMFBP1/HP (F, GWAS)	VAC14-AS1	eQTL_catalogue_nedelec_lysteria eQTL	0.00179552	0	1123
PMFBP1/HP (F, GWAS)	MTSS2	eQTL_catalogue_nedelec_lysteria eQTL	0.00167406	0	983
PMFBP1/HP (F, GWAS)	FCSK	eQTL_catalogue_nedelec_lysteria eQTL	0.00122078	0	601
PMFBP1/HP (F, GWAS)	AARS1	eQTL_catalogue_nedelec_lysteria eQTL	0.0003065	0.00104493	218
PMFBP1/HP (F, GWAS)	SF3B3	eQTL_catalogue_nedelec_lysteria eQTL	0.00102141	0	684
PMFBP1/HP (F, GWAS)	COG4	eQTL_catalogue_nedelec_lysteria eQTL	0.000992548	0	684
PMFBP1/HP (F, GWAS)	ST3GAL2	eQTL_catalogue_nedelec_lysteria eQTL	0.00090683	0	581
PMFBP1/HP (F, GWAS)	DDX19B	eQTL_catalogue_nedelec_lysteria eQTL	0.000294806	0	218
PMFBP1/HP (F, GWAS)	EXOSC6	eQTL_catalogue_nedelec_lysteria eQTL	0.000170047	0	144
PMFBP1/HP (F, GWAS)	AP1G1	eQTL_catalogue_nedelec_naive eQTL	0.237636	0	2664
PMFBP1/HP (F, GWAS)	DHODH	eQTL_catalogue_nedelec_naive eQTL	0.218905	0.0956051	3140
PMFBP1/HP (F, GWAS)	ENSG00000284675	eQTL_catalogue_nedelec_naive eQTL	0.0932663	0.0303	1578
PMFBP1/HP (F, GWAS)	CMTR2	eQTL_catalogue_nedelec_naive eQTL	0.0906936	0	2133
PMFBP1/HP (F, GWAS)	ENSG00000271009	eQTL_catalogue_nedelec_naive eQTL	0.0844588	0.0309031	1664
PMFBP1/HP (F, GWAS)	ZFHX3-AS1	eQTL_catalogue_nedelec_naive eQTL	0.0826452	0	2525
PMFBP1/HP (F, GWAS)	ENSG00000260252	eQTL_catalogue_nedelec_naive eQTL	0.0785585	0	3310
PMFBP1/HP (F, GWAS)	ENSG00000272330	eQTL_catalogue_nedelec_naive eQTL	0.0732903	0	1746
PMFBP1/HP (F, GWAS)	TXNL4B	eQTL_catalogue_nedelec_naive eQTL	0.071856	0	3334
PMFBP1/HP (F, GWAS)	ATXN1L	eQTL_catalogue_nedelec_naive eQTL	0.0572926	0	2663
PMFBP1/HP (F, GWAS)	IST1	eQTL_catalogue_nedelec_naive eQTL	0.0567289	0.0113044	2687
PMFBP1/HP (F, GWAS)	DHX38	eQTL_catalogue_nedelec_naive eQTL	0.0563067	0	3329
PMFBP1/HP (F, GWAS)	PKD1L3	eQTL_catalogue_nedelec_naive eQTL	0.0558009	0	3123
PMFBP1/HP (F, GWAS)	ZNF821	eQTL_catalogue_nedelec_naive eQTL	0.0538755	0	2767
PMFBP1/HP (F, GWAS)	PHLPP2	eQTL_catalogue_nedelec_naive eQTL	0.0523452	0.0101643	2618
PMFBP1/HP (F, GWAS)	PMFBP1	eQTL_catalogue_nedelec_naive eQTL	0.0458762	0.00592269	3448
PMFBP1/HP (F, GWAS)	ZFHX3	eQTL_catalogue_nedelec_naive eQTL	0.0043995	0	706
PMFBP1/HP (F, GWAS)	VAC14	eQTL_catalogue_nedelec_naive eQTL	0.0026188	0	1226
PMFBP1/HP (F, GWAS)	MTSS2	eQTL_catalogue_nedelec_naive eQTL	0.00176396	0	983
PMFBP1/HP (F, GWAS)	ENSG00000260156	eQTL_catalogue_nedelec_naive eQTL	0.00175426	0	1112
PMFBP1/HP (F, GWAS)	COG4	eQTL_catalogue_nedelec_naive eQTL	0.00111273	0	685
PMFBP1/HP (F, GWAS)	AARS1	eQTL_catalogue_nedelec_naive eQTL	0.000349882	0.001083	218
PMFBP1/HP (F, GWAS)	SF3B3	eQTL_catalogue_nedelec_naive eQTL	0.00104104	0	685
PMFBP1/HP (F, GWAS)	FCSK	eQTL_catalogue_nedelec_naive eQTL	0.000968782	0	602
PMFBP1/HP (F, GWAS)	ST3GAL2	eQTL_catalogue_nedelec_naive eQTL	0.000844434	0	582
PMFBP1/HP (F, GWAS)	DDX19A	eQTL_catalogue_nedelec_naive eQTL	0.000600655	0	371
PMFBP1/HP (F, GWAS)	DDX19B	eQTL_catalogue_nedelec_naive eQTL	0.000312847	0	218
PMFBP1/HP (F, GWAS)	EXOSC6	eQTL_catalogue_nedelec_naive eQTL	0.000175895	0	144
PMFBP1/HP (F, GWAS)	ENSG00000272330	eQTL_catalogue_nedelec_salmonella eQTL	0.133724	0	1843
PMFBP1/HP (F, GWAS)	AP1G1	eQTL_catalogue_nedelec_salmonella eQTL	0.0864721	0	2760
PMFBP1/HP (F, GWAS)	PHLPP2	eQTL_catalogue_nedelec_salmonella eQTL	0.072759	0	2708
PMFBP1/HP (F, GWAS)	CALB2	eQTL_catalogue_nedelec_salmonella eQTL	0.0727012	0	2327
PMFBP1/HP (F, GWAS)	ENSG00000260252	eQTL_catalogue_nedelec_salmonella eQTL	0.0705015	0	3451
PMFBP1/HP (F, GWAS)	ENSG00000284675	eQTL_catalogue_nedelec_salmonella eQTL	0.0680083	0.0122005	1668
PMFBP1/HP (F, GWAS)	CMTR2	eQTL_catalogue_nedelec_salmonella eQTL	0.0669933	0	2203
PMFBP1/HP (F, GWAS)	TXNL4B	eQTL_catalogue_nedelec_salmonella eQTL	0.0664355	0	3476
PMFBP1/HP (F, GWAS)	ATXN1L	eQTL_catalogue_nedelec_salmonella eQTL	0.0588382	0	2759
PMFBP1/HP (F, GWAS)	IST1	eQTL_catalogue_nedelec_salmonella eQTL	0.058253	0.0111857	2789
PMFBP1/HP (F, GWAS)	ZNF821	eQTL_catalogue_nedelec_salmonella eQTL	0.0561853	0	2879
PMFBP1/HP (F, GWAS)	ENSG00000261513	eQTL_catalogue_nedelec_salmonella eQTL	0.0558733	0	2708
PMFBP1/HP (F, GWAS)	DHX38	eQTL_catalogue_nedelec_salmonella eQTL	0.0536088	0	3471
PMFBP1/HP (F, GWAS)	ENSG00000271009	eQTL_catalogue_nedelec_salmonella eQTL	0.0532876	0.00798494	1759
PMFBP1/HP (F, GWAS)	ZFHX3	eQTL_catalogue_nedelec_salmonella eQTL	0.00302983	0.0126468	739
PMFBP1/HP (F, GWAS)	ST3GAL2	eQTL_catalogue_nedelec_salmonella eQTL	0.0015865	0.0049287	592
PMFBP1/HP (F, GWAS)	VAC14	eQTL_catalogue_nedelec_salmonella eQTL	0.00238922	0	1252
PMFBP1/HP (F, GWAS)	VAC14-AS1	eQTL_catalogue_nedelec_salmonella eQTL	0.00230515	0	1148
PMFBP1/HP (F, GWAS)	ENSG00000260156	eQTL_catalogue_nedelec_salmonella eQTL	0.0021568	0	1132
PMFBP1/HP (F, GWAS)	AARS1	eQTL_catalogue_nedelec_salmonella eQTL	0.000839373	0.00171078	224
PMFBP1/HP (F, GWAS)	COG4	eQTL_catalogue_nedelec_salmonella eQTL	0.00144323	0	697
PMFBP1/HP (F, GWAS)	SF3B3	eQTL_catalogue_nedelec_salmonella eQTL	0.00144015	0	697
PMFBP1/HP (F, GWAS)	FCSK	eQTL_catalogue_nedelec_salmonella eQTL	0.00140967	0	612
PMFBP1/HP (F, GWAS)	DDX19A	eQTL_catalogue_nedelec_salmonella eQTL	0.00107849	0	380
PMFBP1/HP (F, GWAS)	DDX19B	eQTL_catalogue_nedelec_salmonella eQTL	0.000738276	0	224
PMFBP1/HP (F, GWAS)	EXOSC6	eQTL_catalogue_nedelec_salmonella eQTL	0.000371998	0	149
PMFBP1/HP (F, GWAS)	IST1	eQTL_catalogue_nucleus_accumbens eQTL	0.140141	0	3545
PMFBP1/HP (F, GWAS)	ENSG00000260252	eQTL_catalogue_nucleus_accumbens eQTL	0.112468	0	4265
PMFBP1/HP (F, GWAS)	ENSG00000260664	eQTL_catalogue_nucleus_accumbens eQTL	0.108413	0	3760
PMFBP1/HP (F, GWAS)	ENSG00000272330	eQTL_catalogue_nucleus_accumbens eQTL	0.102909	0	2426
PMFBP1/HP (F, GWAS)	TAT-AS1	eQTL_catalogue_nucleus_accumbens eQTL	0.0992356	0.0047594	3238
PMFBP1/HP (F, GWAS)	AP1G1	eQTL_catalogue_nucleus_accumbens eQTL	0.0818952	0	3518
PMFBP1/HP (F, GWAS)	ZNF19	eQTL_catalogue_nucleus_accumbens eQTL	0.0705681	0.0260953	3238
PMFBP1/HP (F, GWAS)	ATXN1L	eQTL_catalogue_nucleus_accumbens eQTL	0.0596903	0.0232597	3517
PMFBP1/HP (F, GWAS)	CALB2	eQTL_catalogue_nucleus_accumbens eQTL	0.054934	0	2850
PMFBP1/HP (F, GWAS)	CMTR2	eQTL_catalogue_nucleus_accumbens eQTL	0.0536986	0	2695
PMFBP1/HP (F, GWAS)	ENSG00000259798	eQTL_catalogue_nucleus_accumbens eQTL	0.0535671	0	2300
PMFBP1/HP (F, GWAS)	ZFHX3-AS1	eQTL_catalogue_nucleus_accumbens eQTL	0.0533816	0	3296
PMFBP1/HP (F, GWAS)	PHLPP2	eQTL_catalogue_nucleus_accumbens eQTL	0.0532707	0	3454
PMFBP1/HP (F, GWAS)	ENSG00000259209	eQTL_catalogue_nucleus_accumbens eQTL	0.052977	0	2989
PMFBP1/HP (F, GWAS)	ENSG00000271009	eQTL_catalogue_nucleus_accumbens eQTL	0.0529626	0	2323
PMFBP1/HP (F, GWAS)	HYDIN	eQTL_catalogue_nucleus_accumbens eQTL	0.051814	0	2587
PMFBP1/HP (F, GWAS)	ENSG00000279206	eQTL_catalogue_nucleus_accumbens eQTL	0.0510901	0	3053
PMFBP1/HP (F, GWAS)	ZNF821	eQTL_catalogue_nucleus_accumbens eQTL	0.0503123	0	3662
PMFBP1/HP (F, GWAS)	ZNF23	eQTL_catalogue_nucleus_accumbens eQTL	0.0500698	0	3064
PMFBP1/HP (F, GWAS)	ENSG00000247324	eQTL_catalogue_nucleus_accumbens eQTL	0.0493067	0	3059
PMFBP1/HP (F, GWAS)	ENSG00000261673	eQTL_catalogue_nucleus_accumbens eQTL	0.0467362	0	4351
PMFBP1/HP (F, GWAS)	PMFBP1	eQTL_catalogue_nucleus_accumbens eQTL	0.0466078	0	4450
PMFBP1/HP (F, GWAS)	DHX38	eQTL_catalogue_nucleus_accumbens eQTL	0.0423392	0.0172306	4284
PMFBP1/HP (F, GWAS)	HP	eQTL_catalogue_nucleus_accumbens eQTL	0.0421554	0.00756404	4209
PMFBP1/HP (F, GWAS)	ENSG00000260593	eQTL_catalogue_nucleus_accumbens eQTL	0.0388863	0.00854918	3328
PMFBP1/HP (F, GWAS)	TXNL4B	eQTL_catalogue_nucleus_accumbens eQTL	0.0332408	0.00676244	4290
PMFBP1/HP (F, GWAS)	VAC14	eQTL_catalogue_nucleus_accumbens eQTL	0.0199486	0	1477
PMFBP1/HP (F, GWAS)	VAC14-AS1	eQTL_catalogue_nucleus_accumbens eQTL	0.0191082	0	1374
PMFBP1/HP (F, GWAS)	MTSS2	eQTL_catalogue_nucleus_accumbens eQTL	0.01896	0	1227
PMFBP1/HP (F, GWAS)	DHODH	eQTL_catalogue_nucleus_accumbens eQTL	0.00978815	0.000743398	4063
PMFBP1/HP (F, GWAS)	ENSG00000261227	eQTL_catalogue_nucleus_accumbens eQTL	0.00774288	0	1884
PMFBP1/HP (F, GWAS)	IL34	eQTL_catalogue_nucleus_accumbens eQTL	0.00630911	0	990
PMFBP1/HP (F, GWAS)	ENSG00000260848	eQTL_catalogue_nucleus_accumbens eQTL	0.00568904	0	1269
PMFBP1/HP (F, GWAS)	COG4	eQTL_catalogue_nucleus_accumbens eQTL	0.00537792	0.00497343	905
PMFBP1/HP (F, GWAS)	SF3B3	eQTL_catalogue_nucleus_accumbens eQTL	0.00517569	0	905
PMFBP1/HP (F, GWAS)	ZFHX3	eQTL_catalogue_nucleus_accumbens eQTL	0.00427748	0	823
PMFBP1/HP (F, GWAS)	FCSK	eQTL_catalogue_nucleus_accumbens eQTL	0.00135543	0	779
PMFBP1/HP (F, GWAS)	ST3GAL2	eQTL_catalogue_nucleus_accumbens eQTL	0.00124255	0	747
PMFBP1/HP (F, GWAS)	DDX19A	eQTL_catalogue_nucleus_accumbens eQTL	0.00115693	0	481
PMFBP1/HP (F, GWAS)	DDX19A-DT	eQTL_catalogue_nucleus_accumbens eQTL	0.00107201	0	481
PMFBP1/HP (F, GWAS)	DDX19B	eQTL_catalogue_nucleus_accumbens eQTL	0.000782166	0	273
PMFBP1/HP (F, GWAS)	AARS1	eQTL_catalogue_nucleus_accumbens eQTL	0.000739805	0	273
PMFBP1/HP (F, GWAS)	HPR	eQTL_catalogue_nucleus_accumbens eQTL	0.000477517	0.000171221	4224
PMFBP1/HP (F, GWAS)	EXOSC6	eQTL_catalogue_nucleus_accumbens eQTL	0.000415283	0	169
PMFBP1/HP (F, GWAS)	ATXN1L	eQTL_catalogue_nucleus_accumbens sQTL	0.201254	0.0106587	3580
PMFBP1/HP (F, GWAS)	MTSS2	eQTL_catalogue_nucleus_accumbens sQTL	0.00598457	0	1214
PMFBP1/HP (F, GWAS)	ZNF821	eQTL_catalogue_ovary eQTL	0.0837435	0	3640
PMFBP1/HP (F, GWAS)	ENSG00000260593	eQTL_catalogue_ovary eQTL	0.0833629	0	3285
PMFBP1/HP (F, GWAS)	ENSG00000247324	eQTL_catalogue_ovary eQTL	0.0753427	0	3011
PMFBP1/HP (F, GWAS)	AP1G1	eQTL_catalogue_ovary eQTL	0.0709711	0	3499
PMFBP1/HP (F, GWAS)	PKD1L3	eQTL_catalogue_ovary eQTL	0.0681752	0	4011
PMFBP1/HP (F, GWAS)	HPR	eQTL_catalogue_ovary eQTL	0.0673571	0.0117955	4188
PMFBP1/HP (F, GWAS)	ENSG00000261513	eQTL_catalogue_ovary eQTL	0.066591	0	3422
PMFBP1/HP (F, GWAS)	ENSG00000260252	eQTL_catalogue_ovary eQTL	0.0661053	0	4229
PMFBP1/HP (F, GWAS)	ATXN1L	eQTL_catalogue_ovary eQTL	0.0637842	0	3498
PMFBP1/HP (F, GWAS)	TXNL4B	eQTL_catalogue_ovary eQTL	0.0632073	0.00699973	4255
PMFBP1/HP (F, GWAS)	ENSG00000259209	eQTL_catalogue_ovary eQTL	0.0624089	0.0226566	2959
PMFBP1/HP (F, GWAS)	MARVELD3	eQTL_catalogue_ovary eQTL	0.0613525	0	3283
PMFBP1/HP (F, GWAS)	ENSG00000272330	eQTL_catalogue_ovary eQTL	0.0612302	0	2403
PMFBP1/HP (F, GWAS)	ZNF23	eQTL_catalogue_ovary eQTL	0.0604586	0	3016
PMFBP1/HP (F, GWAS)	CMTR2	eQTL_catalogue_ovary eQTL	0.0595842	0	2639
PMFBP1/HP (F, GWAS)	CALB2	eQTL_catalogue_ovary eQTL	0.0580643	0.00465156	2803
PMFBP1/HP (F, GWAS)	ENSG00000271009	eQTL_catalogue_ovary eQTL	0.0570493	0	2308
PMFBP1/HP (F, GWAS)	ZNF19	eQTL_catalogue_ovary eQTL	0.05623	0	3198
PMFBP1/HP (F, GWAS)	HP	eQTL_catalogue_ovary eQTL	0.056154	0.00996428	4173
PMFBP1/HP (F, GWAS)	PHLPP2	eQTL_catalogue_ovary eQTL	0.0551836	0	3424
PMFBP1/HP (F, GWAS)	IST1	eQTL_catalogue_ovary eQTL	0.0535479	0	3525
PMFBP1/HP (F, GWAS)	DHODH	eQTL_catalogue_ovary eQTL	0.0535382	0.00880561	4033
PMFBP1/HP (F, GWAS)	ENSG00000279206	eQTL_catalogue_ovary eQTL	0.0533901	0	3023
PMFBP1/HP (F, GWAS)	ENSG00000260185	eQTL_catalogue_ovary eQTL	0.0523817	0	3316
PMFBP1/HP (F, GWAS)	ENSG00000261765	eQTL_catalogue_ovary eQTL	0.0519024	0	3602
PMFBP1/HP (F, GWAS)	ZFHX3-AS1	eQTL_catalogue_ovary eQTL	0.0512902	0	3267
PMFBP1/HP (F, GWAS)	DHX38	eQTL_catalogue_ovary eQTL	0.0501396	0	4249
PMFBP1/HP (F, GWAS)	PMFBP1	eQTL_catalogue_ovary eQTL	0.0489294	0	4413
PMFBP1/HP (F, GWAS)	MTSS2	eQTL_catalogue_ovary eQTL	0.0213385	0	1216
PMFBP1/HP (F, GWAS)	VAC14	eQTL_catalogue_ovary eQTL	0.0211428	0	1468
PMFBP1/HP (F, GWAS)	COG4	eQTL_catalogue_ovary eQTL	0.00598333	0.00683215	894
PMFBP1/HP (F, GWAS)	IL34	eQTL_catalogue_ovary eQTL	0.00578865	0	982
PMFBP1/HP (F, GWAS)	SF3B3	eQTL_catalogue_ovary eQTL	0.0055871	0.00538071	894
PMFBP1/HP (F, GWAS)	ZFHX3	eQTL_catalogue_ovary eQTL	0.00469524	0	806
PMFBP1/HP (F, GWAS)	DDX19B	eQTL_catalogue_ovary eQTL	0.00107315	0.00321573	266
PMFBP1/HP (F, GWAS)	FCSK	eQTL_catalogue_ovary eQTL	0.00141066	0	768
PMFBP1/HP (F, GWAS)	ST3GAL2	eQTL_catalogue_ovary eQTL	0.00135675	0	736
PMFBP1/HP (F, GWAS)	DDX19A	eQTL_catalogue_ovary eQTL	0.00118882	0	475
PMFBP1/HP (F, GWAS)	DDX19A-DT	eQTL_catalogue_ovary eQTL	0.00113051	0	475
PMFBP1/HP (F, GWAS)	AARS1	eQTL_catalogue_ovary eQTL	0.000742173	0	266
PMFBP1/HP (F, GWAS)	EXOSC6	eQTL_catalogue_ovary eQTL	0.000470276	0	162
PMFBP1/HP (F, GWAS)	ENSG00000260593	eQTL_catalogue_pancreas eQTL	0.204248	0	3341
PMFBP1/HP (F, GWAS)	ENSG00000260252	eQTL_catalogue_pancreas eQTL	0.180828	0	4322
PMFBP1/HP (F, GWAS)	ENSG00000271009	eQTL_catalogue_pancreas eQTL	0.117947	0	2402
PMFBP1/HP (F, GWAS)	MARVELD3	eQTL_catalogue_pancreas eQTL	0.102404	0.0397622	3339
PMFBP1/HP (F, GWAS)	CHST4	eQTL_catalogue_pancreas eQTL	0.0768932	0	3178
PMFBP1/HP (F, GWAS)	PMFBP1	eQTL_catalogue_pancreas eQTL	0.0629167	0	4512
PMFBP1/HP (F, GWAS)	AP1G1	eQTL_catalogue_pancreas eQTL	0.0622342	0	3556
PMFBP1/HP (F, GWAS)	CALB2	eQTL_catalogue_pancreas eQTL	0.0557994	0	2850
PMFBP1/HP (F, GWAS)	CMTR2	eQTL_catalogue_pancreas eQTL	0.0531141	0.0193947	2687
PMFBP1/HP (F, GWAS)	ZFHX3-AS1	eQTL_catalogue_pancreas eQTL	0.0496594	0.0139559	3387
PMFBP1/HP (F, GWAS)	DHODH	eQTL_catalogue_pancreas eQTL	0.0493214	0.00862959	4113
PMFBP1/HP (F, GWAS)	ATXN1L	eQTL_catalogue_pancreas eQTL	0.0482022	0	3555
PMFBP1/HP (F, GWAS)	ENSG00000272330	eQTL_catalogue_pancreas eQTL	0.0474799	0	2503
PMFBP1/HP (F, GWAS)	IST1	eQTL_catalogue_pancreas eQTL	0.0466453	0	3583
PMFBP1/HP (F, GWAS)	ZNF821	eQTL_catalogue_pancreas eQTL	0.0460307	0	3705
PMFBP1/HP (F, GWAS)	HP	eQTL_catalogue_pancreas eQTL	0.0450791	0	4263
PMFBP1/HP (F, GWAS)	ENSG00000260015	eQTL_catalogue_pancreas eQTL	0.0437184	0	3211
PMFBP1/HP (F, GWAS)	DHX38	eQTL_catalogue_pancreas eQTL	0.042397	0	4342
PMFBP1/HP (F, GWAS)	TXNL4B	eQTL_catalogue_pancreas eQTL	0.0304389	0.00979321	4348
PMFBP1/HP (F, GWAS)	PHLPP2	eQTL_catalogue_pancreas eQTL	0.0261232	0.00170037	3478
PMFBP1/HP (F, GWAS)	ZNF19	eQTL_catalogue_pancreas eQTL	0.0224085	0.00284345	3252
PMFBP1/HP (F, GWAS)	VAC14	eQTL_catalogue_pancreas eQTL	0.0222954	0	1455
PMFBP1/HP (F, GWAS)	MTSS2	eQTL_catalogue_pancreas eQTL	0.020622	0	1198
PMFBP1/HP (F, GWAS)	ZNF23	eQTL_catalogue_pancreas eQTL	0.0182174	0.00496491	3069
PMFBP1/HP (F, GWAS)	ZFHX3	eQTL_catalogue_pancreas eQTL	0.0140217	0	840
PMFBP1/HP (F, GWAS)	COG4	eQTL_catalogue_pancreas eQTL	0.00703778	0	860
PMFBP1/HP (F, GWAS)	SF3B3	eQTL_catalogue_pancreas eQTL	0.00646715	0	860
PMFBP1/HP (F, GWAS)	IL34	eQTL_catalogue_pancreas eQTL	0.00631749	0.00627056	949
PMFBP1/HP (F, GWAS)	ST3GAL2	eQTL_catalogue_pancreas eQTL	0.00186657	0.00340094	703
PMFBP1/HP (F, GWAS)	FCSK	eQTL_catalogue_pancreas eQTL	0.00217923	0	734
PMFBP1/HP (F, GWAS)	DDX19A-DT	eQTL_catalogue_pancreas eQTL	0.00166661	0	438
PMFBP1/HP (F, GWAS)	DDX19A	eQTL_catalogue_pancreas eQTL	0.00157853	0	438
PMFBP1/HP (F, GWAS)	AARS1	eQTL_catalogue_pancreas eQTL	0.00108311	0	248
PMFBP1/HP (F, GWAS)	DDX19B	eQTL_catalogue_pancreas eQTL	0.00105878	0	248
PMFBP1/HP (F, GWAS)	EXOSC6	eQTL_catalogue_pancreas eQTL	0.000572078	0	160
PMFBP1/HP (F, GWAS)	COG4	eQTL_catalogue_pancreas sQTL	0.00635275	0.00534131	811
PMFBP1/HP (F, GWAS)	ENSG00000259209	eQTL_catalogue_pituitary eQTL	0.154453	0.0672612	3042
PMFBP1/HP (F, GWAS)	DHODH	eQTL_catalogue_pituitary eQTL	0.0865332	0	4148
PMFBP1/HP (F, GWAS)	ENSG00000271009	eQTL_catalogue_pituitary eQTL	0.0855997	0	2371
PMFBP1/HP (F, GWAS)	ENSG00000261513	eQTL_catalogue_pituitary eQTL	0.0853437	0	3526
PMFBP1/HP (F, GWAS)	ENSG00000260252	eQTL_catalogue_pituitary eQTL	0.0779976	0	4341
PMFBP1/HP (F, GWAS)	ENSG00000260015	eQTL_catalogue_pituitary eQTL	0.0735184	0	3259
PMFBP1/HP (F, GWAS)	DHX38	eQTL_catalogue_pituitary eQTL	0.0713711	0	4360
PMFBP1/HP (F, GWAS)	ATXN1L	eQTL_catalogue_pituitary eQTL	0.0703257	0	3601
PMFBP1/HP (F, GWAS)	HYDIN	eQTL_catalogue_pituitary eQTL	0.0690489	0	2624
PMFBP1/HP (F, GWAS)	ENSG00000259798	eQTL_catalogue_pituitary eQTL	0.0680005	0	2334
PMFBP1/HP (F, GWAS)	ENSG00000261673	eQTL_catalogue_pituitary eQTL	0.0672667	0	4423
PMFBP1/HP (F, GWAS)	ZNF19	eQTL_catalogue_pituitary eQTL	0.0660792	0	3301
PMFBP1/HP (F, GWAS)	ENSG00000260593	eQTL_catalogue_pituitary eQTL	0.0624239	0	3393
PMFBP1/HP (F, GWAS)	HPR	eQTL_catalogue_pituitary eQTL	0.0618013	0	4299
PMFBP1/HP (F, GWAS)	IST1	eQTL_catalogue_pituitary eQTL	0.0561054	0	3629
PMFBP1/HP (F, GWAS)	ENSG00000272330	eQTL_catalogue_pituitary eQTL	0.0542566	0	2473
PMFBP1/HP (F, GWAS)	LINC01572	eQTL_catalogue_pituitary eQTL	0.0542051	0	3354
PMFBP1/HP (F, GWAS)	ZFHX3-AS1	eQTL_catalogue_pituitary eQTL	0.0521147	0	3354
PMFBP1/HP (F, GWAS)	ENSG00000261611	eQTL_catalogue_pituitary eQTL	0.0517613	0.0111464	3164
PMFBP1/HP (F, GWAS)	CALB2	eQTL_catalogue_pituitary eQTL	0.0499781	0	2898
PMFBP1/HP (F, GWAS)	CMTR2	eQTL_catalogue_pituitary eQTL	0.0498911	0	2734
PMFBP1/HP (F, GWAS)	ZNF821	eQTL_catalogue_pituitary eQTL	0.0483984	0	3751
PMFBP1/HP (F, GWAS)	ENSG00000247324	eQTL_catalogue_pituitary eQTL	0.0482116	0	3112
PMFBP1/HP (F, GWAS)	ENSG00000279206	eQTL_catalogue_pituitary eQTL	0.048103	0.0108707	3107
PMFBP1/HP (F, GWAS)	CHST4	eQTL_catalogue_pituitary eQTL	0.0477899	0	3226
PMFBP1/HP (F, GWAS)	AP1G1	eQTL_catalogue_pituitary eQTL	0.0469535	0	3602
PMFBP1/HP (F, GWAS)	ZNF23	eQTL_catalogue_pituitary eQTL	0.0467763	0	3117
PMFBP1/HP (F, GWAS)	ENSG00000260520	eQTL_catalogue_pituitary eQTL	0.0463259	0	3205
PMFBP1/HP (F, GWAS)	MARVELD3	eQTL_catalogue_pituitary eQTL	0.0449907	0	3391
PMFBP1/HP (F, GWAS)	TXNL4B	eQTL_catalogue_pituitary eQTL	0.0445777	0	4366
PMFBP1/HP (F, GWAS)	HP	eQTL_catalogue_pituitary eQTL	0.0440249	0	4285
PMFBP1/HP (F, GWAS)	PMFBP1	eQTL_catalogue_pituitary eQTL	0.0417418	0	4525
PMFBP1/HP (F, GWAS)	PKD1L3	eQTL_catalogue_pituitary eQTL	0.0377783	0.00641745	4129
PMFBP1/HP (F, GWAS)	MTSS2	eQTL_catalogue_pituitary eQTL	0.0211404	0	1248
PMFBP1/HP (F, GWAS)	VAC14	eQTL_catalogue_pituitary eQTL	0.0197249	0	1502
PMFBP1/HP (F, GWAS)	VAC14-AS1	eQTL_catalogue_pituitary eQTL	0.0192839	0	1398
PMFBP1/HP (F, GWAS)	EXOSC6	eQTL_catalogue_pituitary eQTL	0.00130731	0.0135913	176
PMFBP1/HP (F, GWAS)	PHLPP2	eQTL_catalogue_pituitary eQTL	0.00952681	6.50054e-05	3528
PMFBP1/HP (F, GWAS)	IL34	eQTL_catalogue_pituitary eQTL	0.00597609	0	1007
PMFBP1/HP (F, GWAS)	SF3B3	eQTL_catalogue_pituitary eQTL	0.0058757	0	919
PMFBP1/HP (F, GWAS)	COG4	eQTL_catalogue_pituitary eQTL	0.00574132	0	919
PMFBP1/HP (F, GWAS)	ZFHX3	eQTL_catalogue_pituitary eQTL	0.0047469	0	813
PMFBP1/HP (F, GWAS)	DDX19A-DT	eQTL_catalogue_pituitary eQTL	0.00238543	0.00414874	492
PMFBP1/HP (F, GWAS)	ST3GAL2	eQTL_catalogue_pituitary eQTL	0.00193749	0	760
PMFBP1/HP (F, GWAS)	FCSK	eQTL_catalogue_pituitary eQTL	0.00187877	0	791
PMFBP1/HP (F, GWAS)	DDX19A	eQTL_catalogue_pituitary eQTL	0.00157678	0	492
PMFBP1/HP (F, GWAS)	DDX19B	eQTL_catalogue_pituitary eQTL	0.00107978	0	282
PMFBP1/HP (F, GWAS)	AARS1	eQTL_catalogue_pituitary eQTL	0.00107904	0	282
PMFBP1/HP (F, GWAS)	TAT-AS1	eQTL_catalogue_pituitary eQTL	3.46216e-05	9.7621e-06	3301
PMFBP1/HP (F, GWAS)	HP	eQTL_catalogue_pituitary sQTL	0.101071	0.000353343	4290
PMFBP1/HP (F, GWAS)	HYDIN	eQTL_catalogue_pituitary sQTL	0.0492897	0	2570
PMFBP1/HP (F, GWAS)	COG4	eQTL_catalogue_pituitary sQTL	0.0061406	0	869
PMFBP1/HP (F, GWAS)	PKD1L3	eQTL_catalogue_pituitary sQTL	0.00349581	0.000114367	4136
PMFBP1/HP (F, GWAS)	ENSG00000247324	eQTL_catalogue_prostate eQTL	0.780581	0.867027	3125
PMFBP1/HP (F, GWAS)	AP1G1	eQTL_catalogue_prostate eQTL	0.0822742	0	3604
PMFBP1/HP (F, GWAS)	ENSG00000260185	eQTL_catalogue_prostate eQTL	0.0756914	0	3425
PMFBP1/HP (F, GWAS)	DHODH	eQTL_catalogue_prostate eQTL	0.0749689	0	4150
PMFBP1/HP (F, GWAS)	ENSG00000261765	eQTL_catalogue_prostate eQTL	0.0741348	0	3716
PMFBP1/HP (F, GWAS)	CALB2	eQTL_catalogue_prostate eQTL	0.0659417	0	2914
PMFBP1/HP (F, GWAS)	ENSG00000261673	eQTL_catalogue_prostate eQTL	0.0653998	0	4442
PMFBP1/HP (F, GWAS)	TXNL4B	eQTL_catalogue_prostate eQTL	0.0652129	0	4378
PMFBP1/HP (F, GWAS)	ENSG00000260252	eQTL_catalogue_prostate eQTL	0.0650936	0	4353
PMFBP1/HP (F, GWAS)	ENSG00000271009	eQTL_catalogue_prostate eQTL	0.0649718	0	2380
PMFBP1/HP (F, GWAS)	ENSG00000259209	eQTL_catalogue_prostate eQTL	0.0649337	0.0316698	3057
PMFBP1/HP (F, GWAS)	PHLPP2	eQTL_catalogue_prostate eQTL	0.0628686	0	3530
PMFBP1/HP (F, GWAS)	HPR	eQTL_catalogue_prostate eQTL	0.0617454	9.81889e-06	4315
PMFBP1/HP (F, GWAS)	IST1	eQTL_catalogue_prostate eQTL	0.0612141	0	3631
PMFBP1/HP (F, GWAS)	ENSG00000261513	eQTL_catalogue_prostate eQTL	0.0606312	0	3528
PMFBP1/HP (F, GWAS)	CMTR2	eQTL_catalogue_prostate eQTL	0.0606226	0	2747
PMFBP1/HP (F, GWAS)	ZFHX3-AS1	eQTL_catalogue_prostate eQTL	0.060022	0	3371
PMFBP1/HP (F, GWAS)	ZNF23	eQTL_catalogue_prostate eQTL	0.0596333	0.0189895	3130
PMFBP1/HP (F, GWAS)	LINC01572	eQTL_catalogue_prostate eQTL	0.057345	0.0191758	3371
PMFBP1/HP (F, GWAS)	ENSG00000272330	eQTL_catalogue_prostate eQTL	0.0530284	0	2482
PMFBP1/HP (F, GWAS)	ENSG00000260015	eQTL_catalogue_prostate eQTL	0.0528161	0	3268
PMFBP1/HP (F, GWAS)	ENSG00000279206	eQTL_catalogue_prostate eQTL	0.0525366	0	3122
PMFBP1/HP (F, GWAS)	MARVELD3	eQTL_catalogue_prostate eQTL	0.0523864	0	3393
PMFBP1/HP (F, GWAS)	ENSG00000260593	eQTL_catalogue_prostate eQTL	0.0523336	0	3395
PMFBP1/HP (F, GWAS)	ATXN1L	eQTL_catalogue_prostate eQTL	0.0520292	0	3603
PMFBP1/HP (F, GWAS)	ZNF19	eQTL_catalogue_prostate eQTL	0.0519554	0	3306
PMFBP1/HP (F, GWAS)	HYDIN	eQTL_catalogue_prostate eQTL	0.0515187	0	2638
PMFBP1/HP (F, GWAS)	ZNF821	eQTL_catalogue_prostate eQTL	0.0503067	0	3752
PMFBP1/HP (F, GWAS)	PMFBP1	eQTL_catalogue_prostate eQTL	0.0498623	0	4545
PMFBP1/HP (F, GWAS)	HP	eQTL_catalogue_prostate eQTL	0.0490803	0	4299
PMFBP1/HP (F, GWAS)	DHX38	eQTL_catalogue_prostate eQTL	0.0483731	0	4372
PMFBP1/HP (F, GWAS)	ENSG00000260156	eQTL_catalogue_prostate eQTL	0.0222339	0	1382
PMFBP1/HP (F, GWAS)	VAC14	eQTL_catalogue_prostate eQTL	0.0199894	0	1505
PMFBP1/HP (F, GWAS)	MTSS2	eQTL_catalogue_prostate eQTL	0.0197715	0	1246
PMFBP1/HP (F, GWAS)	SF3B3	eQTL_catalogue_prostate eQTL	0.00679905	0	915
PMFBP1/HP (F, GWAS)	IL34	eQTL_catalogue_prostate eQTL	0.00610155	0	1003
PMFBP1/HP (F, GWAS)	COG4	eQTL_catalogue_prostate eQTL	0.00562149	0	915
PMFBP1/HP (F, GWAS)	ZFHX3	eQTL_catalogue_prostate eQTL	0.00433887	0	828
PMFBP1/HP (F, GWAS)	AARS1	eQTL_catalogue_prostate eQTL	0.00113496	0.00389318	280
PMFBP1/HP (F, GWAS)	ST3GAL2	eQTL_catalogue_prostate eQTL	0.00211248	0	755
PMFBP1/HP (F, GWAS)	FCSK	eQTL_catalogue_prostate eQTL	0.00209858	0	787
PMFBP1/HP (F, GWAS)	TAT-AS1	eQTL_catalogue_prostate eQTL	0.0019944	1.48732e-05	3306
PMFBP1/HP (F, GWAS)	DDX19A-DT	eQTL_catalogue_prostate eQTL	0.00150571	0	490
PMFBP1/HP (F, GWAS)	DDX19A	eQTL_catalogue_prostate eQTL	0.00149666	0	490
PMFBP1/HP (F, GWAS)	DDX19B	eQTL_catalogue_prostate eQTL	0.00100339	0	280
PMFBP1/HP (F, GWAS)	EXOSC6	eQTL_catalogue_prostate eQTL	0.000515737	0	175
PMFBP1/HP (F, GWAS)	ENSG00000261611	eQTL_catalogue_prostate eQTL	0.000220375	1.03261e-05	3178
PMFBP1/HP (F, GWAS)	PHLPP2	eQTL_catalogue_prostate sQTL	0.00061549	5.58408e-05	3409
PMFBP1/HP (F, GWAS)	TAT-AS1	eQTL_catalogue_putamen eQTL	0.215585	0.0942262	3198
PMFBP1/HP (F, GWAS)	ENSG00000261673	eQTL_catalogue_putamen eQTL	0.143426	0	4298
PMFBP1/HP (F, GWAS)	ZNF23	eQTL_catalogue_putamen eQTL	0.0977677	0	3025
PMFBP1/HP (F, GWAS)	ENSG00000279206	eQTL_catalogue_putamen eQTL	0.0743929	0	3023
PMFBP1/HP (F, GWAS)	PHLPP2	eQTL_catalogue_putamen eQTL	0.0689662	0.0205675	3410
PMFBP1/HP (F, GWAS)	HYDIN	eQTL_catalogue_putamen eQTL	0.067374	0	2552
PMFBP1/HP (F, GWAS)	ATXN1L	eQTL_catalogue_putamen eQTL	0.0659912	0	3474
PMFBP1/HP (F, GWAS)	ENSG00000260252	eQTL_catalogue_putamen eQTL	0.0557874	0	4213
PMFBP1/HP (F, GWAS)	CALB2	eQTL_catalogue_putamen eQTL	0.0555258	0	2812
PMFBP1/HP (F, GWAS)	ENSG00000271009	eQTL_catalogue_putamen eQTL	0.0546733	0	2308
PMFBP1/HP (F, GWAS)	ENSG00000272330	eQTL_catalogue_putamen eQTL	0.0541398	0	2408
PMFBP1/HP (F, GWAS)	ENSG00000260664	eQTL_catalogue_putamen eQTL	0.0533286	0	3725
PMFBP1/HP (F, GWAS)	CMTR2	eQTL_catalogue_putamen eQTL	0.0523121	0	2659
PMFBP1/HP (F, GWAS)	ENSG00000261513	eQTL_catalogue_putamen eQTL	0.0519704	0	3408
PMFBP1/HP (F, GWAS)	ZNF821	eQTL_catalogue_putamen eQTL	0.051158	0	3614
PMFBP1/HP (F, GWAS)	ENSG00000247324	eQTL_catalogue_putamen eQTL	0.050767	0.0162065	3020
PMFBP1/HP (F, GWAS)	ENSG00000259209	eQTL_catalogue_putamen eQTL	0.0506609	0.00255762	2959
PMFBP1/HP (F, GWAS)	IST1	eQTL_catalogue_putamen eQTL	0.0502511	0.0180667	3499
PMFBP1/HP (F, GWAS)	AP1G1	eQTL_catalogue_putamen eQTL	0.0494675	0.0131072	3475
PMFBP1/HP (F, GWAS)	ZFHX3-AS1	eQTL_catalogue_putamen eQTL	0.0489194	0	3265
PMFBP1/HP (F, GWAS)	DHX38	eQTL_catalogue_putamen eQTL	0.0472667	0	4231
PMFBP1/HP (F, GWAS)	PMFBP1	eQTL_catalogue_putamen eQTL	0.0467042	0.0161761	4398
PMFBP1/HP (F, GWAS)	HP	eQTL_catalogue_putamen eQTL	0.0372118	0.00264235	4158
PMFBP1/HP (F, GWAS)	DHODH	eQTL_catalogue_putamen eQTL	0.0288109	0.00293586	4015
PMFBP1/HP (F, GWAS)	TXNL4B	eQTL_catalogue_putamen eQTL	0.0282432	0.000576233	4237
PMFBP1/HP (F, GWAS)	MTSS2	eQTL_catalogue_putamen eQTL	0.0196787	0	1205
PMFBP1/HP (F, GWAS)	ENSG00000260593	eQTL_catalogue_putamen eQTL	0.0195092	0.00103616	3284
PMFBP1/HP (F, GWAS)	VAC14	eQTL_catalogue_putamen eQTL	0.0194053	0	1455
PMFBP1/HP (F, GWAS)	VAC14-AS1	eQTL_catalogue_putamen eQTL	0.0193042	0	1353
PMFBP1/HP (F, GWAS)	ST3GAL2	eQTL_catalogue_putamen eQTL	0.00266461	0.0100471	730
PMFBP1/HP (F, GWAS)	ENSG00000261227	eQTL_catalogue_putamen eQTL	0.00823082	0	1867
PMFBP1/HP (F, GWAS)	IL34	eQTL_catalogue_putamen eQTL	0.0066233	0	970
PMFBP1/HP (F, GWAS)	SF3B3	eQTL_catalogue_putamen eQTL	0.00637661	0	888
PMFBP1/HP (F, GWAS)	COG4	eQTL_catalogue_putamen eQTL	0.00635329	0	888
PMFBP1/HP (F, GWAS)	ENSG00000260848	eQTL_catalogue_putamen eQTL	0.00601103	0	1258
PMFBP1/HP (F, GWAS)	ZFHX3	eQTL_catalogue_putamen eQTL	0.00465929	0	819
PMFBP1/HP (F, GWAS)	FCSK	eQTL_catalogue_putamen eQTL	0.00183844	0	762
PMFBP1/HP (F, GWAS)	DDX19A-DT	eQTL_catalogue_putamen eQTL	0.00178997	0	468
PMFBP1/HP (F, GWAS)	DDX19A	eQTL_catalogue_putamen eQTL	0.00167897	0	468
PMFBP1/HP (F, GWAS)	ZNF19	eQTL_catalogue_putamen eQTL	0.00134344	2.94947e-05	3198
PMFBP1/HP (F, GWAS)	AARS1	eQTL_catalogue_putamen eQTL	0.00130938	0	266
PMFBP1/HP (F, GWAS)	DDX19B	eQTL_catalogue_putamen eQTL	0.000982638	0	266
PMFBP1/HP (F, GWAS)	EXOSC6	eQTL_catalogue_putamen eQTL	0.000677093	0	169
PMFBP1/HP (F, GWAS)	HPR	eQTL_catalogue_putamen eQTL	0.00048955	0.000192139	4173
PMFBP1/HP (F, GWAS)	MTSS2	eQTL_catalogue_putamen sQTL	0.00653397	0	1193
PMFBP1/HP (F, GWAS)	HP	eQTL_catalogue_quach_IAV eQTL	0.216557	0	3093
PMFBP1/HP (F, GWAS)	AP1G1	eQTL_catalogue_quach_IAV eQTL	0.170162	0	2553
PMFBP1/HP (F, GWAS)	ENSG00000260612	eQTL_catalogue_quach_IAV eQTL	0.0940499	0	2465
PMFBP1/HP (F, GWAS)	ENSG00000260252	eQTL_catalogue_quach_IAV eQTL	0.0861337	0	3139
PMFBP1/HP (F, GWAS)	HPR	eQTL_catalogue_quach_IAV eQTL	0.0849543	0	3111
PMFBP1/HP (F, GWAS)	ENSG00000259209	eQTL_catalogue_quach_IAV eQTL	0.0827295	0	2153
PMFBP1/HP (F, GWAS)	PMFBP1	eQTL_catalogue_quach_IAV eQTL	0.0796143	0	3262
PMFBP1/HP (F, GWAS)	ATXN1L	eQTL_catalogue_quach_IAV eQTL	0.0759338	0	2552
PMFBP1/HP (F, GWAS)	ZFHX3-AS1	eQTL_catalogue_quach_IAV eQTL	0.069951	0	2449
PMFBP1/HP (F, GWAS)	DHX38	eQTL_catalogue_quach_IAV eQTL	0.0694031	0	3157
PMFBP1/HP (F, GWAS)	IST1	eQTL_catalogue_quach_IAV eQTL	0.0682804	0	2581
PMFBP1/HP (F, GWAS)	ENSG00000260593	eQTL_catalogue_quach_IAV eQTL	0.0640502	0	2410
PMFBP1/HP (F, GWAS)	ENSG00000272330	eQTL_catalogue_quach_IAV eQTL	0.0633109	0	1660
PMFBP1/HP (F, GWAS)	ENSG00000279206	eQTL_catalogue_quach_IAV eQTL	0.0631701	0	2215
PMFBP1/HP (F, GWAS)	ENSG00000261673	eQTL_catalogue_quach_IAV eQTL	0.0573802	0	3176
PMFBP1/HP (F, GWAS)	TXNL4B	eQTL_catalogue_quach_IAV eQTL	0.0568717	0	3162
PMFBP1/HP (F, GWAS)	DHODH	eQTL_catalogue_quach_IAV eQTL	0.0568649	0	2980
PMFBP1/HP (F, GWAS)	ZNF821	eQTL_catalogue_quach_IAV eQTL	0.0551217	0	2661
PMFBP1/HP (F, GWAS)	CMTR2	eQTL_catalogue_quach_IAV eQTL	0.0406759	0.00397678	2014
PMFBP1/HP (F, GWAS)	VAC14	eQTL_catalogue_quach_IAV eQTL	0.0207071	0	1120
PMFBP1/HP (F, GWAS)	MTSS2	eQTL_catalogue_quach_IAV eQTL	0.0203104	0	878
PMFBP1/HP (F, GWAS)	ENSG00000260156	eQTL_catalogue_quach_IAV eQTL	0.0201008	0	1005
PMFBP1/HP (F, GWAS)	SF3B3	eQTL_catalogue_quach_IAV eQTL	0.00535292	0	604
PMFBP1/HP (F, GWAS)	COG4	eQTL_catalogue_quach_IAV eQTL	0.00531834	0	604
PMFBP1/HP (F, GWAS)	ZFHX3	eQTL_catalogue_quach_IAV eQTL	0.00418123	0	628
PMFBP1/HP (F, GWAS)	ST3GAL2	eQTL_catalogue_quach_IAV eQTL	0.00131083	0	518
PMFBP1/HP (F, GWAS)	FCSK	eQTL_catalogue_quach_IAV eQTL	0.00124242	0	540
PMFBP1/HP (F, GWAS)	ENSG00000285710	eQTL_catalogue_quach_IAV eQTL	0.00117644	0	393
PMFBP1/HP (F, GWAS)	DDX19A	eQTL_catalogue_quach_IAV eQTL	0.00107553	0	350
PMFBP1/HP (F, GWAS)	DDX19B	eQTL_catalogue_quach_IAV eQTL	0.000792692	0	207
PMFBP1/HP (F, GWAS)	AARS1	eQTL_catalogue_quach_IAV eQTL	0.000745956	0	207
PMFBP1/HP (F, GWAS)	EXOSC6	eQTL_catalogue_quach_IAV eQTL	0.000381983	0	145
PMFBP1/HP (F, GWAS)	PHLPP2	eQTL_catalogue_quach_IAV eQTL	0.000352637	6.18942e-05	2465
PMFBP1/HP (F, GWAS)	PKD1L3	eQTL_catalogue_quach_IAV eQTL	0.000147405	3.46257e-05	2960
PMFBP1/HP (F, GWAS)	DHX38	eQTL_catalogue_quach_IAV sQTL	0.0568653	0.000101674	3162
PMFBP1/HP (F, GWAS)	ENSG00000260252	eQTL_catalogue_quach_LPS eQTL	0.120129	0.0694811	3153
PMFBP1/HP (F, GWAS)	PMFBP1	eQTL_catalogue_quach_LPS eQTL	0.0985285	0	3285
PMFBP1/HP (F, GWAS)	ATXN1L	eQTL_catalogue_quach_LPS eQTL	0.093043	0	2560
PMFBP1/HP (F, GWAS)	AP1G1	eQTL_catalogue_quach_LPS eQTL	0.0856181	0	2561
PMFBP1/HP (F, GWAS)	ENSG00000272330	eQTL_catalogue_quach_LPS eQTL	0.0763029	0	1674
PMFBP1/HP (F, GWAS)	PHLPP2	eQTL_catalogue_quach_LPS eQTL	0.0752265	0	2475
PMFBP1/HP (F, GWAS)	ZNF821	eQTL_catalogue_quach_LPS eQTL	0.0707975	0	2672
PMFBP1/HP (F, GWAS)	IST1	eQTL_catalogue_quach_LPS eQTL	0.0625784	0	2589
PMFBP1/HP (F, GWAS)	ENSG00000271009	eQTL_catalogue_quach_LPS eQTL	0.0621311	0	1588
PMFBP1/HP (F, GWAS)	ZFHX3-AS1	eQTL_catalogue_quach_LPS eQTL	0.0586662	0	2471
PMFBP1/HP (F, GWAS)	ENSG00000261673	eQTL_catalogue_quach_LPS eQTL	0.0577088	0	3199
PMFBP1/HP (F, GWAS)	DHX38	eQTL_catalogue_quach_LPS eQTL	0.057247	0	3171
PMFBP1/HP (F, GWAS)	TXNL4B	eQTL_catalogue_quach_LPS eQTL	0.055422	7.07e-05	3176
PMFBP1/HP (F, GWAS)	VAC14-AS1	eQTL_catalogue_quach_LPS eQTL	0.0218106	0	1022
PMFBP1/HP (F, GWAS)	VAC14	eQTL_catalogue_quach_LPS eQTL	0.020623	0	1120
PMFBP1/HP (F, GWAS)	ENSG00000260156	eQTL_catalogue_quach_LPS eQTL	0.020371	0	1006
PMFBP1/HP (F, GWAS)	ZFHX3	eQTL_catalogue_quach_LPS eQTL	0.00314792	0.0124332	640
PMFBP1/HP (F, GWAS)	COG4	eQTL_catalogue_quach_LPS eQTL	0.00546976	0.00446024	605
PMFBP1/HP (F, GWAS)	SF3B3	eQTL_catalogue_quach_LPS eQTL	0.00531258	0	605
PMFBP1/HP (F, GWAS)	FCSK	eQTL_catalogue_quach_LPS eQTL	0.00130598	0	536
PMFBP1/HP (F, GWAS)	ST3GAL2	eQTL_catalogue_quach_LPS eQTL	0.00122197	0	514
PMFBP1/HP (F, GWAS)	DDX19A	eQTL_catalogue_quach_LPS eQTL	0.00120179	0	354
PMFBP1/HP (F, GWAS)	CMTR2	eQTL_catalogue_quach_LPS eQTL	0.000863378	0.000135976	2027
PMFBP1/HP (F, GWAS)	AARS1	eQTL_catalogue_quach_LPS eQTL	0.00075274	0	207
PMFBP1/HP (F, GWAS)	DDX19B	eQTL_catalogue_quach_LPS eQTL	0.000730492	0	207
PMFBP1/HP (F, GWAS)	EXOSC6	eQTL_catalogue_quach_LPS eQTL	0.000396907	0	145
PMFBP1/HP (F, GWAS)	DHX38	eQTL_catalogue_quach_LPS sQTL	0.0572262	0.000108133	3176
PMFBP1/HP (F, GWAS)	VAC14	eQTL_catalogue_quach_LPS sQTL	0.0201982	0.0106333	1109
PMFBP1/HP (F, GWAS)	ENSG00000260252	eQTL_catalogue_quach_Pam3CSK4 eQTL	0.0918837	0	3002
PMFBP1/HP (F, GWAS)	ENSG00000272330	eQTL_catalogue_quach_Pam3CSK4 eQTL	0.0776879	0	1566
PMFBP1/HP (F, GWAS)	ZNF821	eQTL_catalogue_quach_Pam3CSK4 eQTL	0.0660883	0	2562
PMFBP1/HP (F, GWAS)	AP1G1	eQTL_catalogue_quach_Pam3CSK4 eQTL	0.0608271	0	2459
PMFBP1/HP (F, GWAS)	ZFHX3-AS1	eQTL_catalogue_quach_Pam3CSK4 eQTL	0.0597174	0	2326
PMFBP1/HP (F, GWAS)	PHLPP2	eQTL_catalogue_quach_Pam3CSK4 eQTL	0.05923	0	2385
PMFBP1/HP (F, GWAS)	ATXN1L	eQTL_catalogue_quach_Pam3CSK4 eQTL	0.0591584	0	2458
PMFBP1/HP (F, GWAS)	PMFBP1	eQTL_catalogue_quach_Pam3CSK4 eQTL	0.0589665	0	3128
PMFBP1/HP (F, GWAS)	DHX38	eQTL_catalogue_quach_Pam3CSK4 eQTL	0.0583499	0	3020
PMFBP1/HP (F, GWAS)	ENSG00000261673	eQTL_catalogue_quach_Pam3CSK4 eQTL	0.057715	0	3042
PMFBP1/HP (F, GWAS)	TXNL4B	eQTL_catalogue_quach_Pam3CSK4 eQTL	0.0523348	0	3025
PMFBP1/HP (F, GWAS)	IST1	eQTL_catalogue_quach_Pam3CSK4 eQTL	0.0413839	0	2486
PMFBP1/HP (F, GWAS)	PHLPP2	eQTL_catalogue_quach_Pam3CSK4 eQTL	0	0.0220752	2385
PMFBP1/HP (F, GWAS)	ENSG00000271009	eQTL_catalogue_quach_Pam3CSK4 eQTL	0.0198583	0	1485
PMFBP1/HP (F, GWAS)	ATXN1L	eQTL_catalogue_quach_Pam3CSK4 eQTL	0	0.0191904	2458
PMFBP1/HP (F, GWAS)	ZFHX3	eQTL_catalogue_quach_Pam3CSK4 eQTL	0	0.0143729	590
PMFBP1/HP (F, GWAS)	AP1G1	eQTL_catalogue_quach_Pam3CSK4 eQTL	0	0.0114546	2459
PMFBP1/HP (F, GWAS)	IST1	eQTL_catalogue_quach_Pam3CSK4 eQTL	0	0.006344	2486
PMFBP1/HP (F, GWAS)	ZFHX3	eQTL_catalogue_quach_Pam3CSK4 eQTL	0.00304919	0	590
PMFBP1/HP (F, GWAS)	VAC14	eQTL_catalogue_quach_Pam3CSK4 eQTL	0.00158863	0	1093
PMFBP1/HP (F, GWAS)	VAC14-AS1	eQTL_catalogue_quach_Pam3CSK4 eQTL	0.00145929	0	999
PMFBP1/HP (F, GWAS)	ENSG00000260156	eQTL_catalogue_quach_Pam3CSK4 eQTL	0.00140697	0	984
PMFBP1/HP (F, GWAS)	COG4	eQTL_catalogue_quach_Pam3CSK4 eQTL	0.000942235	0	595
PMFBP1/HP (F, GWAS)	CMTR2	eQTL_catalogue_quach_Pam3CSK4 eQTL	0.00090024	0	1956
PMFBP1/HP (F, GWAS)	SF3B3	eQTL_catalogue_quach_Pam3CSK4 eQTL	0.000888462	0	595
PMFBP1/HP (F, GWAS)	FCSK	eQTL_catalogue_quach_Pam3CSK4 eQTL	0.000794952	0	535
PMFBP1/HP (F, GWAS)	ST3GAL2	eQTL_catalogue_quach_Pam3CSK4 eQTL	0.000779235	0	514
PMFBP1/HP (F, GWAS)	DDX19A	eQTL_catalogue_quach_Pam3CSK4 eQTL	0.000616974	0	349
PMFBP1/HP (F, GWAS)	ENSG00000271009	eQTL_catalogue_quach_Pam3CSK4 eQTL	0	0.000425338	1484
PMFBP1/HP (F, GWAS)	DDX19B	eQTL_catalogue_quach_Pam3CSK4 eQTL	0.000316979	0	203
PMFBP1/HP (F, GWAS)	AARS1	eQTL_catalogue_quach_Pam3CSK4 eQTL	0.000307116	0	203
PMFBP1/HP (F, GWAS)	TXNL4B	eQTL_catalogue_quach_Pam3CSK4 eQTL	0	0.000246286	3024
PMFBP1/HP (F, GWAS)	EXOSC6	eQTL_catalogue_quach_Pam3CSK4 eQTL	0.000186036	0	142
PMFBP1/HP (F, GWAS)	CMTR2	eQTL_catalogue_quach_Pam3CSK4 eQTL	0	0.000151543	1956
PMFBP1/HP (F, GWAS)	AARS1	eQTL_catalogue_quach_Pam3CSK4 eQTL	0	0	203
PMFBP1/HP (F, GWAS)	COG4	eQTL_catalogue_quach_Pam3CSK4 eQTL	0	0	595
PMFBP1/HP (F, GWAS)	DDX19A	eQTL_catalogue_quach_Pam3CSK4 eQTL	0	0	349
PMFBP1/HP (F, GWAS)	DDX19B	eQTL_catalogue_quach_Pam3CSK4 eQTL	0	0	203
PMFBP1/HP (F, GWAS)	DHX38	eQTL_catalogue_quach_Pam3CSK4 eQTL	0	0	3019
PMFBP1/HP (F, GWAS)	ENSG00000260156	eQTL_catalogue_quach_Pam3CSK4 eQTL	0	0	984
PMFBP1/HP (F, GWAS)	ENSG00000260252	eQTL_catalogue_quach_Pam3CSK4 eQTL	0	0	3001
PMFBP1/HP (F, GWAS)	ENSG00000261673	eQTL_catalogue_quach_Pam3CSK4 eQTL	0	0	3041
PMFBP1/HP (F, GWAS)	ENSG00000272330	eQTL_catalogue_quach_Pam3CSK4 eQTL	0	0	1565
PMFBP1/HP (F, GWAS)	EXOSC6	eQTL_catalogue_quach_Pam3CSK4 eQTL	0	0	142
PMFBP1/HP (F, GWAS)	FCSK	eQTL_catalogue_quach_Pam3CSK4 eQTL	0	0	535
PMFBP1/HP (F, GWAS)	PMFBP1	eQTL_catalogue_quach_Pam3CSK4 eQTL	0	0	3127
PMFBP1/HP (F, GWAS)	SF3B3	eQTL_catalogue_quach_Pam3CSK4 eQTL	0	0	595
PMFBP1/HP (F, GWAS)	ST3GAL2	eQTL_catalogue_quach_Pam3CSK4 eQTL	0	0	514
PMFBP1/HP (F, GWAS)	VAC14	eQTL_catalogue_quach_Pam3CSK4 eQTL	0	0	1093
PMFBP1/HP (F, GWAS)	VAC14-AS1	eQTL_catalogue_quach_Pam3CSK4 eQTL	0	0	999
PMFBP1/HP (F, GWAS)	ZFHX3-AS1	eQTL_catalogue_quach_Pam3CSK4 eQTL	0	0	2325
PMFBP1/HP (F, GWAS)	ZNF821	eQTL_catalogue_quach_Pam3CSK4 eQTL	0	0	2561
PMFBP1/HP (F, GWAS)	DHX38	eQTL_catalogue_quach_Pam3CSK4 sQTL	0.0530281	0	3025
PMFBP1/HP (F, GWAS)	VAC14	eQTL_catalogue_quach_Pam3CSK4 sQTL	0.00164353	0	1082
PMFBP1/HP (F, GWAS)	ENSG00000260252	eQTL_catalogue_quach_R848 eQTL	0.225192	0	3008
PMFBP1/HP (F, GWAS)	ENSG00000271009	eQTL_catalogue_quach_R848 eQTL	0.118796	0.068867	1489
PMFBP1/HP (F, GWAS)	ATXN1L	eQTL_catalogue_quach_R848 eQTL	0.0892966	0.0461714	2463
PMFBP1/HP (F, GWAS)	ENSG00000261765	eQTL_catalogue_quach_R848 eQTL	0.0801622	0	2542
PMFBP1/HP (F, GWAS)	ENSG00000272330	eQTL_catalogue_quach_R848 eQTL	0.0692702	0	1570
PMFBP1/HP (F, GWAS)	ZFHX3-AS1	eQTL_catalogue_quach_R848 eQTL	0.0658682	0	2333
PMFBP1/HP (F, GWAS)	HYDIN	eQTL_catalogue_quach_R848 eQTL	0.0638884	0	1897
PMFBP1/HP (F, GWAS)	ENSG00000259209	eQTL_catalogue_quach_R848 eQTL	0.0611956	0	2051
PMFBP1/HP (F, GWAS)	DHX38	eQTL_catalogue_quach_R848 eQTL	0.060182	0	3026
PMFBP1/HP (F, GWAS)	ENSG00000261673	eQTL_catalogue_quach_R848 eQTL	0.0599143	0	3050
PMFBP1/HP (F, GWAS)	TXNL4B	eQTL_catalogue_quach_R848 eQTL	0.0594399	0.0030599	3031
PMFBP1/HP (F, GWAS)	AP1G1	eQTL_catalogue_quach_R848 eQTL	0.0592065	0	2464
PMFBP1/HP (F, GWAS)	ZNF821	eQTL_catalogue_quach_R848 eQTL	0.053753	0	2569
PMFBP1/HP (F, GWAS)	PHLPP2	eQTL_catalogue_quach_R848 eQTL	0.0498651	0.00974655	2390
PMFBP1/HP (F, GWAS)	IST1	eQTL_catalogue_quach_R848 eQTL	0.0251794	0.0016134	2491
PMFBP1/HP (F, GWAS)	ZFHX3	eQTL_catalogue_quach_R848 eQTL	0.00322977	0.0122132	591
PMFBP1/HP (F, GWAS)	VAC14-AS1	eQTL_catalogue_quach_R848 eQTL	0.00165669	0	1000
PMFBP1/HP (F, GWAS)	VAC14	eQTL_catalogue_quach_R848 eQTL	0.00146074	0	1094
PMFBP1/HP (F, GWAS)	ENSG00000260156	eQTL_catalogue_quach_R848 eQTL	0.00143277	0	985
PMFBP1/HP (F, GWAS)	CMTR2	eQTL_catalogue_quach_R848 eQTL	0.00107486	0.000139453	1961
PMFBP1/HP (F, GWAS)	COG4	eQTL_catalogue_quach_R848 eQTL	0.000952195	0	596
PMFBP1/HP (F, GWAS)	SF3B3	eQTL_catalogue_quach_R848 eQTL	0.000942903	0	596
PMFBP1/HP (F, GWAS)	FCSK	eQTL_catalogue_quach_R848 eQTL	0.000845181	0	536
PMFBP1/HP (F, GWAS)	ST3GAL2	eQTL_catalogue_quach_R848 eQTL	0.000828053	0	515
PMFBP1/HP (F, GWAS)	DDX19A	eQTL_catalogue_quach_R848 eQTL	0.00060081	0	349
PMFBP1/HP (F, GWAS)	DDX19B	eQTL_catalogue_quach_R848 eQTL	0.000309555	0	203
PMFBP1/HP (F, GWAS)	AARS1	eQTL_catalogue_quach_R848 eQTL	0.000306811	0	203
PMFBP1/HP (F, GWAS)	EXOSC6	eQTL_catalogue_quach_R848 eQTL	0.000188196	0	142
PMFBP1/HP (F, GWAS)	DHX38	eQTL_catalogue_quach_R848 sQTL	0.0538833	0.000121515	3031
PMFBP1/HP (F, GWAS)	VAC14	eQTL_catalogue_quach_R848 sQTL	0.00158955	0	1083
PMFBP1/HP (F, GWAS)	PMFBP1	eQTL_catalogue_quach_naive eQTL	0.115445	0	3276
PMFBP1/HP (F, GWAS)	ENSG00000272330	eQTL_catalogue_quach_naive eQTL	0.103619	0	1669
PMFBP1/HP (F, GWAS)	ATXN1L	eQTL_catalogue_quach_naive eQTL	0.0855663	0	2564
PMFBP1/HP (F, GWAS)	IST1	eQTL_catalogue_quach_naive eQTL	0.0842883	0	2593
PMFBP1/HP (F, GWAS)	ENSG00000259209	eQTL_catalogue_quach_naive eQTL	0.0734247	0	2163
PMFBP1/HP (F, GWAS)	ENSG00000279206	eQTL_catalogue_quach_naive eQTL	0.0733354	0	2225
PMFBP1/HP (F, GWAS)	AP1G1	eQTL_catalogue_quach_naive eQTL	0.0701368	0	2565
PMFBP1/HP (F, GWAS)	ENSG00000271009	eQTL_catalogue_quach_naive eQTL	0.0631471	0	1582
PMFBP1/HP (F, GWAS)	ZFHX3-AS1	eQTL_catalogue_quach_naive eQTL	0.0598945	0.0097317	2459
PMFBP1/HP (F, GWAS)	ENSG00000261673	eQTL_catalogue_quach_naive eQTL	0.0579773	0	3190
PMFBP1/HP (F, GWAS)	ENSG00000260252	eQTL_catalogue_quach_naive eQTL	0.0563766	0	3149
PMFBP1/HP (F, GWAS)	DHX38	eQTL_catalogue_quach_naive eQTL	0.0555893	0	3167
PMFBP1/HP (F, GWAS)	PHLPP2	eQTL_catalogue_quach_naive eQTL	0.0542515	0	2477
PMFBP1/HP (F, GWAS)	TXNL4B	eQTL_catalogue_quach_naive eQTL	0.0540151	2.15967e-05	3172
PMFBP1/HP (F, GWAS)	ZNF821	eQTL_catalogue_quach_naive eQTL	0.053663	0	2672
PMFBP1/HP (F, GWAS)	DHODH	eQTL_catalogue_quach_naive eQTL	0.0370388	0.00274708	2989
PMFBP1/HP (F, GWAS)	VAC14	eQTL_catalogue_quach_naive eQTL	0.0215063	0	1124
PMFBP1/HP (F, GWAS)	ENSG00000260156	eQTL_catalogue_quach_naive eQTL	0.0199213	0	1009
PMFBP1/HP (F, GWAS)	ZFHX3	eQTL_catalogue_quach_naive eQTL	0.00713137	0	631
PMFBP1/HP (F, GWAS)	SF3B3	eQTL_catalogue_quach_naive eQTL	0.00542755	0	606
PMFBP1/HP (F, GWAS)	COG4	eQTL_catalogue_quach_naive eQTL	0.00530752	0	606
PMFBP1/HP (F, GWAS)	FCSK	eQTL_catalogue_quach_naive eQTL	0.00142195	0.00318653	541
PMFBP1/HP (F, GWAS)	DDX19B	eQTL_catalogue_quach_naive eQTL	0.000928153	0.00191254	207
PMFBP1/HP (F, GWAS)	ST3GAL2	eQTL_catalogue_quach_naive eQTL	0.00126657	0	519
PMFBP1/HP (F, GWAS)	DDX19A	eQTL_catalogue_quach_naive eQTL	0.00117191	0	353
PMFBP1/HP (F, GWAS)	AARS1	eQTL_catalogue_quach_naive eQTL	0.000739396	0	207
PMFBP1/HP (F, GWAS)	EXOSC6	eQTL_catalogue_quach_naive eQTL	0.000406268	0	145
PMFBP1/HP (F, GWAS)	CMTR2	eQTL_catalogue_quach_naive eQTL	8.55e-05	0.000135413	2022
PMFBP1/HP (F, GWAS)	DHX38	eQTL_catalogue_quach_naive sQTL	0.0679255	0.000409212	3172
PMFBP1/HP (F, GWAS)	VAC14	eQTL_catalogue_quach_naive sQTL	0.0200564	0	1112
PMFBP1/HP (F, GWAS)	HPR	eQTL_catalogue_salivary_gland eQTL	0.105984	0	3877
PMFBP1/HP (F, GWAS)	TAT-AS1	eQTL_catalogue_salivary_gland eQTL	0.0874979	0.00206131	3049
PMFBP1/HP (F, GWAS)	IST1	eQTL_catalogue_salivary_gland eQTL	0.0815659	0	3318
PMFBP1/HP (F, GWAS)	ENSG00000260252	eQTL_catalogue_salivary_gland eQTL	0.0802464	0.0324851	3906
PMFBP1/HP (F, GWAS)	ENSG00000272330	eQTL_catalogue_salivary_gland eQTL	0.0728398	0	2152
PMFBP1/HP (F, GWAS)	ENSG00000271009	eQTL_catalogue_salivary_gland eQTL	0.0670504	0	2059
PMFBP1/HP (F, GWAS)	ENSG00000260593	eQTL_catalogue_salivary_gland eQTL	0.0663324	0.0199968	3129
PMFBP1/HP (F, GWAS)	ZNF19	eQTL_catalogue_salivary_gland eQTL	0.063285	0	3049
PMFBP1/HP (F, GWAS)	ZNF821	eQTL_catalogue_salivary_gland eQTL	0.0625444	0	3407
PMFBP1/HP (F, GWAS)	MARVELD3	eQTL_catalogue_salivary_gland eQTL	0.060666	0	3127
PMFBP1/HP (F, GWAS)	PHLPP2	eQTL_catalogue_salivary_gland eQTL	0.0603131	0	3243
PMFBP1/HP (F, GWAS)	ENSG00000259209	eQTL_catalogue_salivary_gland eQTL	0.0597223	0	2688
PMFBP1/HP (F, GWAS)	DHX38	eQTL_catalogue_salivary_gland eQTL	0.0575947	0	3914
PMFBP1/HP (F, GWAS)	CMTR2	eQTL_catalogue_salivary_gland eQTL	0.0572285	0	2541
PMFBP1/HP (F, GWAS)	PMFBP1	eQTL_catalogue_salivary_gland eQTL	0.0571565	0	4068
PMFBP1/HP (F, GWAS)	ZFHX3-AS1	eQTL_catalogue_salivary_gland eQTL	0.055738	0.0114045	2981
PMFBP1/HP (F, GWAS)	ATXN1L	eQTL_catalogue_salivary_gland eQTL	0.0551417	0	3296
PMFBP1/HP (F, GWAS)	ENSG00000260185	eQTL_catalogue_salivary_gland eQTL	0.0544277	0	3153
PMFBP1/HP (F, GWAS)	ENSG00000260015	eQTL_catalogue_salivary_gland eQTL	0.0523903	0.0117467	3013
PMFBP1/HP (F, GWAS)	CALB2	eQTL_catalogue_salivary_gland eQTL	0.052236	0	2688
PMFBP1/HP (F, GWAS)	CHST4	eQTL_catalogue_salivary_gland eQTL	0.0518131	0.00990942	2984
PMFBP1/HP (F, GWAS)	TXNL4B	eQTL_catalogue_salivary_gland eQTL	0.0513431	0	3920
PMFBP1/HP (F, GWAS)	ZNF23	eQTL_catalogue_salivary_gland eQTL	0.0507323	0	2889
PMFBP1/HP (F, GWAS)	DHODH	eQTL_catalogue_salivary_gland eQTL	0.0456961	0.00977165	3731
PMFBP1/HP (F, GWAS)	HP	eQTL_catalogue_salivary_gland eQTL	0.042166	0.00327075	3863
PMFBP1/HP (F, GWAS)	ENSG00000261611	eQTL_catalogue_salivary_gland eQTL	0.0398317	0.00230907	2934
PMFBP1/HP (F, GWAS)	AP1G1	eQTL_catalogue_salivary_gland eQTL	0.0206406	0.000646292	3297
PMFBP1/HP (F, GWAS)	ZFHX3	eQTL_catalogue_salivary_gland eQTL	0.00438622	0	692
PMFBP1/HP (F, GWAS)	DDX19A	eQTL_catalogue_salivary_gland eQTL	0.00087751	0.00288912	446
PMFBP1/HP (F, GWAS)	VAC14	eQTL_catalogue_salivary_gland eQTL	0.00275309	0	1396
PMFBP1/HP (F, GWAS)	SF3B3	eQTL_catalogue_salivary_gland eQTL	0.0019533	0	849
PMFBP1/HP (F, GWAS)	MTSS2	eQTL_catalogue_salivary_gland eQTL	0.00187278	0	1152
PMFBP1/HP (F, GWAS)	IL34	eQTL_catalogue_salivary_gland eQTL	0.00141649	0	927
PMFBP1/HP (F, GWAS)	ST3GAL2	eQTL_catalogue_salivary_gland eQTL	0.00137143	0	699
PMFBP1/HP (F, GWAS)	FCSK	eQTL_catalogue_salivary_gland eQTL	0.00136058	0	730
PMFBP1/HP (F, GWAS)	COG4	eQTL_catalogue_salivary_gland eQTL	0.00128702	0	849
PMFBP1/HP (F, GWAS)	AARS1	eQTL_catalogue_salivary_gland eQTL	0.000741834	0	254
PMFBP1/HP (F, GWAS)	DDX19A-DT	eQTL_catalogue_salivary_gland eQTL	0.000652319	0	446
PMFBP1/HP (F, GWAS)	DDX19B	eQTL_catalogue_salivary_gland eQTL	0.000386305	0	254
PMFBP1/HP (F, GWAS)	EXOSC6	eQTL_catalogue_salivary_gland eQTL	0.000243008	0	162
PMFBP1/HP (F, GWAS)	VAC14	eQTL_catalogue_salivary_gland sQTL	0.003267	0	1365
PMFBP1/HP (F, GWAS)	TXNL4B	eQTL_catalogue_sigmoid_colon eQTL	0.331268	0.121275	4394
PMFBP1/HP (F, GWAS)	CALB2	eQTL_catalogue_sigmoid_colon eQTL	0.118378	0	2870
PMFBP1/HP (F, GWAS)	ENSG00000260252	eQTL_catalogue_sigmoid_colon eQTL	0.104613	0	4368
PMFBP1/HP (F, GWAS)	ENSG00000260593	eQTL_catalogue_sigmoid_colon eQTL	0.104098	0	3373
PMFBP1/HP (F, GWAS)	AP1G1	eQTL_catalogue_sigmoid_colon eQTL	0.100536	0	3595
PMFBP1/HP (F, GWAS)	ATXN1L	eQTL_catalogue_sigmoid_colon eQTL	0.0977149	0	3594
PMFBP1/HP (F, GWAS)	HPR	eQTL_catalogue_sigmoid_colon eQTL	0.0885389	0.000195917	4326
PMFBP1/HP (F, GWAS)	CMTR2	eQTL_catalogue_sigmoid_colon eQTL	0.0800523	0	2704
PMFBP1/HP (F, GWAS)	ENSG00000259209	eQTL_catalogue_sigmoid_colon eQTL	0.0565784	0	3120
PMFBP1/HP (F, GWAS)	IST1	eQTL_catalogue_sigmoid_colon eQTL	0.0561233	0	3625
PMFBP1/HP (F, GWAS)	ENSG00000272330	eQTL_catalogue_sigmoid_colon eQTL	0.0560966	0	2547
PMFBP1/HP (F, GWAS)	ENSG00000261513	eQTL_catalogue_sigmoid_colon eQTL	0.0560929	0	3515
PMFBP1/HP (F, GWAS)	ZNF821	eQTL_catalogue_sigmoid_colon eQTL	0.0555189	0	3750
PMFBP1/HP (F, GWAS)	ENSG00000260185	eQTL_catalogue_sigmoid_colon eQTL	0.0519009	0	3405
PMFBP1/HP (F, GWAS)	ZNF23	eQTL_catalogue_sigmoid_colon eQTL	0.0511794	0	3092
PMFBP1/HP (F, GWAS)	MARVELD3	eQTL_catalogue_sigmoid_colon eQTL	0.0509365	0	3371
PMFBP1/HP (F, GWAS)	ZFHX3-AS1	eQTL_catalogue_sigmoid_colon eQTL	0.0503103	0	3434
PMFBP1/HP (F, GWAS)	ENSG00000247324	eQTL_catalogue_sigmoid_colon eQTL	0.0496985	0	3087
PMFBP1/HP (F, GWAS)	PMFBP1	eQTL_catalogue_sigmoid_colon eQTL	0.0472478	0	4563
PMFBP1/HP (F, GWAS)	ENSG00000271009	eQTL_catalogue_sigmoid_colon eQTL	0.0472238	0.0108982	2443
PMFBP1/HP (F, GWAS)	ENSG00000279206	eQTL_catalogue_sigmoid_colon eQTL	0.0465729	0	3186
PMFBP1/HP (F, GWAS)	ZNF19	eQTL_catalogue_sigmoid_colon eQTL	0.044247	0	3279
PMFBP1/HP (F, GWAS)	DHX38	eQTL_catalogue_sigmoid_colon eQTL	0.0428036	0	4388
PMFBP1/HP (F, GWAS)	HP	eQTL_catalogue_sigmoid_colon eQTL	0.0390485	0.0149536	4311
PMFBP1/HP (F, GWAS)	MTSS2	eQTL_catalogue_sigmoid_colon eQTL	0.0347316	0	1202
PMFBP1/HP (F, GWAS)	DHODH	eQTL_catalogue_sigmoid_colon eQTL	0.0341533	0.00485347	4161
PMFBP1/HP (F, GWAS)	VAC14	eQTL_catalogue_sigmoid_colon eQTL	0.0207192	0	1460
PMFBP1/HP (F, GWAS)	SF3B3	eQTL_catalogue_sigmoid_colon eQTL	0.00797783	0	872
PMFBP1/HP (F, GWAS)	IL34	eQTL_catalogue_sigmoid_colon eQTL	0.00732944	0	961
PMFBP1/HP (F, GWAS)	COG4	eQTL_catalogue_sigmoid_colon eQTL	0.00559887	0	872
PMFBP1/HP (F, GWAS)	ZFHX3	eQTL_catalogue_sigmoid_colon eQTL	0.00475936	0	849
PMFBP1/HP (F, GWAS)	ST3GAL2	eQTL_catalogue_sigmoid_colon eQTL	0.00193233	0	711
PMFBP1/HP (F, GWAS)	FCSK	eQTL_catalogue_sigmoid_colon eQTL	0.00190272	0	743
PMFBP1/HP (F, GWAS)	DDX19A	eQTL_catalogue_sigmoid_colon eQTL	0.00172998	0	440
PMFBP1/HP (F, GWAS)	DDX19A-DT	eQTL_catalogue_sigmoid_colon eQTL	0.00165142	0	440
PMFBP1/HP (F, GWAS)	DDX19B	eQTL_catalogue_sigmoid_colon eQTL	0.00140954	0	250
PMFBP1/HP (F, GWAS)	PHLPP2	eQTL_catalogue_sigmoid_colon eQTL	0.00125586	2.87496e-05	3517
PMFBP1/HP (F, GWAS)	AARS1	eQTL_catalogue_sigmoid_colon eQTL	0.00101999	0	250
PMFBP1/HP (F, GWAS)	ENSG00000261611	eQTL_catalogue_sigmoid_colon eQTL	0.000567254	1.20362e-05	3140
PMFBP1/HP (F, GWAS)	EXOSC6	eQTL_catalogue_sigmoid_colon eQTL	0.000414236	0	162
PMFBP1/HP (F, GWAS)	VAC14	eQTL_catalogue_sigmoid_colon sQTL	0.0192194	0.0181833	1426
PMFBP1/HP (F, GWAS)	COG4	eQTL_catalogue_sigmoid_colon sQTL	0.00557327	0	852
PMFBP1/HP (F, GWAS)	IST1	eQTL_catalogue_sigmoid_colon sQTL	0.000746533	5.79354e-05	3782
PMFBP1/HP (F, GWAS)	PHLPP2	eQTL_catalogue_sigmoid_colon sQTL	0.000220711	3.93815e-05	3389
PMFBP1/HP (F, GWAS)	HPR	eQTL_catalogue_skin_exposed eQTL	8.04268e-05	0.422794	4420
PMFBP1/HP (F, GWAS)	ENSG00000272330	eQTL_catalogue_skin_exposed eQTL	0.114236	0	2573
PMFBP1/HP (F, GWAS)	HP	eQTL_catalogue_skin_exposed eQTL	0.107151	0	4403
PMFBP1/HP (F, GWAS)	ENSG00000271009	eQTL_catalogue_skin_exposed eQTL	0.0994222	0	2467
PMFBP1/HP (F, GWAS)	ZNF19	eQTL_catalogue_skin_exposed eQTL	0.0832438	0	3359
PMFBP1/HP (F, GWAS)	ENSG00000260252	eQTL_catalogue_skin_exposed eQTL	0.0724234	0	4462
PMFBP1/HP (F, GWAS)	TXNL4B	eQTL_catalogue_skin_exposed eQTL	0.0605156	1.10825e-05	4488
PMFBP1/HP (F, GWAS)	ZNF23	eQTL_catalogue_skin_exposed eQTL	0.0500735	0	3173
PMFBP1/HP (F, GWAS)	ATXN1L	eQTL_catalogue_skin_exposed eQTL	0.0413334	0	3676
PMFBP1/HP (F, GWAS)	CALB2	eQTL_catalogue_skin_exposed eQTL	0.0406546	0	2949
PMFBP1/HP (F, GWAS)	ZFHX3-AS1	eQTL_catalogue_skin_exposed eQTL	0.0379669	0	3464
PMFBP1/HP (F, GWAS)	ENSG00000259209	eQTL_catalogue_skin_exposed eQTL	0.0370173	0	3151
PMFBP1/HP (F, GWAS)	ZNF821	eQTL_catalogue_skin_exposed eQTL	0.0365222	0	3836
PMFBP1/HP (F, GWAS)	SF3B3	eQTL_catalogue_skin_exposed eQTL	0.0131679	0.0361134	934
PMFBP1/HP (F, GWAS)	IST1	eQTL_catalogue_skin_exposed eQTL	0.0353882	0	3708
PMFBP1/HP (F, GWAS)	DHX38	eQTL_catalogue_skin_exposed eQTL	0.0351704	0	4482
PMFBP1/HP (F, GWAS)	ENSG00000260593	eQTL_catalogue_skin_exposed eQTL	0.0323595	0.0146847	3455
PMFBP1/HP (F, GWAS)	MTSS2	eQTL_catalogue_skin_exposed eQTL	0.0219107	0	1265
PMFBP1/HP (F, GWAS)	VAC14	eQTL_catalogue_skin_exposed eQTL	0.0177603	0	1522
PMFBP1/HP (F, GWAS)	IL34	eQTL_catalogue_skin_exposed eQTL	0.00975705	0.0151924	1026
PMFBP1/HP (F, GWAS)	CMTR2	eQTL_catalogue_skin_exposed eQTL	0.0150168	0.0035855	2784
PMFBP1/HP (F, GWAS)	ENSG00000260185	eQTL_catalogue_skin_exposed eQTL	0.0113731	0.00290985	3487
PMFBP1/HP (F, GWAS)	PMFBP1	eQTL_catalogue_skin_exposed eQTL	0.00515414	0.00105229	4654
PMFBP1/HP (F, GWAS)	COG4	eQTL_catalogue_skin_exposed eQTL	0.00498796	0	934
PMFBP1/HP (F, GWAS)	ZFHX3	eQTL_catalogue_skin_exposed eQTL	0.0037057	0	857
PMFBP1/HP (F, GWAS)	AP1G1	eQTL_catalogue_skin_exposed eQTL	0.00310285	0.000645899	3677
PMFBP1/HP (F, GWAS)	FCSK	eQTL_catalogue_skin_exposed eQTL	0.00205403	0	805
PMFBP1/HP (F, GWAS)	ST3GAL2	eQTL_catalogue_skin_exposed eQTL	0.00165801	0	773
PMFBP1/HP (F, GWAS)	DDX19A-DT	eQTL_catalogue_skin_exposed eQTL	0.00150108	0	502
PMFBP1/HP (F, GWAS)	DDX19A	eQTL_catalogue_skin_exposed eQTL	0.00149258	0	502
PMFBP1/HP (F, GWAS)	AARS1	eQTL_catalogue_skin_exposed eQTL	0.000968054	0	288
PMFBP1/HP (F, GWAS)	EXOSC6	eQTL_catalogue_skin_exposed eQTL	0.000928284	0	181
PMFBP1/HP (F, GWAS)	DDX19B	eQTL_catalogue_skin_exposed eQTL	0.000870563	0	288
PMFBP1/HP (F, GWAS)	DHODH	eQTL_catalogue_skin_exposed eQTL	0.00046552	0.000118404	4255
PMFBP1/HP (F, GWAS)	PHLPP2	eQTL_catalogue_skin_exposed eQTL	5.03335e-05	1.26547e-05	3597
PMFBP1/HP (F, GWAS)	MARVELD3	eQTL_catalogue_skin_exposed eQTL	2.7795e-05	1.19306e-05	3453
PMFBP1/HP (F, GWAS)	VAC14	eQTL_catalogue_skin_exposed sQTL	0.0217441	0	1488
PMFBP1/HP (F, GWAS)	COG4	eQTL_catalogue_skin_exposed sQTL	0.00920021	0	882
PMFBP1/HP (F, GWAS)	IL34	eQTL_catalogue_skin_exposed sQTL	0.00755776	0	1113
PMFBP1/HP (F, GWAS)	MTSS2	eQTL_catalogue_skin_exposed sQTL	0.00569486	0	1228
PMFBP1/HP (F, GWAS)	PHLPP2	eQTL_catalogue_skin_exposed sQTL	0.00028215	4.85089e-05	3471
PMFBP1/HP (F, GWAS)	PDPR	eQTL_catalogue_skin_exposed sQTL	1.09655e-06	0	4
PMFBP1/HP (F, GWAS)	ZNF19	eQTL_catalogue_skin_non_exposed eQTL	0.15335	0	3356
PMFBP1/HP (F, GWAS)	AP1G1	eQTL_catalogue_skin_non_exposed eQTL	0.103449	0.0328034	3670
PMFBP1/HP (F, GWAS)	HP	eQTL_catalogue_skin_non_exposed eQTL	0.0927234	0	4386
PMFBP1/HP (F, GWAS)	ENSG00000272330	eQTL_catalogue_skin_non_exposed eQTL	0.0664891	0	2543
PMFBP1/HP (F, GWAS)	CMTR2	eQTL_catalogue_skin_non_exposed eQTL	0.057712	0	2784
PMFBP1/HP (F, GWAS)	ZFHX3-AS1	eQTL_catalogue_skin_non_exposed eQTL	0.0555991	0	3430
PMFBP1/HP (F, GWAS)	ZNF821	eQTL_catalogue_skin_non_exposed eQTL	0.0518568	0	3829
PMFBP1/HP (F, GWAS)	PMFBP1	eQTL_catalogue_skin_non_exposed eQTL	0.0503989	0	4636
PMFBP1/HP (F, GWAS)	ENSG00000260252	eQTL_catalogue_skin_non_exposed eQTL	0.0437986	0	4444
PMFBP1/HP (F, GWAS)	ATXN1L	eQTL_catalogue_skin_non_exposed eQTL	0.0437762	0	3669
PMFBP1/HP (F, GWAS)	ENSG00000260185	eQTL_catalogue_skin_non_exposed eQTL	0.0421794	0	3482
PMFBP1/HP (F, GWAS)	ENSG00000261673	eQTL_catalogue_skin_non_exposed eQTL	0.0406966	0	4530
PMFBP1/HP (F, GWAS)	TXNL4B	eQTL_catalogue_skin_non_exposed eQTL	0.0405831	0	4470
PMFBP1/HP (F, GWAS)	ENSG00000271009	eQTL_catalogue_skin_non_exposed eQTL	0.039748	0	2441
PMFBP1/HP (F, GWAS)	ENSG00000259209	eQTL_catalogue_skin_non_exposed eQTL	0.0389903	0	3115
PMFBP1/HP (F, GWAS)	ZNF23	eQTL_catalogue_skin_non_exposed eQTL	0.0374776	0	3172
PMFBP1/HP (F, GWAS)	ENSG00000260593	eQTL_catalogue_skin_non_exposed eQTL	0.0373573	0	3450
PMFBP1/HP (F, GWAS)	CALB2	eQTL_catalogue_skin_non_exposed eQTL	0.0371748	0	2950
PMFBP1/HP (F, GWAS)	IST1	eQTL_catalogue_skin_non_exposed eQTL	0.0342448	0	3702
PMFBP1/HP (F, GWAS)	DHX38	eQTL_catalogue_skin_non_exposed eQTL	0.0335556	0.00251607	4464
PMFBP1/HP (F, GWAS)	AARS1	eQTL_catalogue_skin_non_exposed eQTL	0.00498175	0.0194648	287
PMFBP1/HP (F, GWAS)	VAC14	eQTL_catalogue_skin_non_exposed eQTL	0.0192692	0	1540
PMFBP1/HP (F, GWAS)	MTSS2	eQTL_catalogue_skin_non_exposed eQTL	0.0183801	0	1283
PMFBP1/HP (F, GWAS)	IL34	eQTL_catalogue_skin_non_exposed eQTL	0.0108263	0	1034
PMFBP1/HP (F, GWAS)	COG4	eQTL_catalogue_skin_non_exposed eQTL	0.00527683	0	942
PMFBP1/HP (F, GWAS)	SF3B3	eQTL_catalogue_skin_non_exposed eQTL	0.00509113	0	942
PMFBP1/HP (F, GWAS)	ZFHX3	eQTL_catalogue_skin_non_exposed eQTL	0.00401887	0	845
PMFBP1/HP (F, GWAS)	FCSK	eQTL_catalogue_skin_non_exposed eQTL	0.00250881	0	810
PMFBP1/HP (F, GWAS)	ST3GAL2	eQTL_catalogue_skin_non_exposed eQTL	0.00174092	0	778
PMFBP1/HP (F, GWAS)	DDX19B	eQTL_catalogue_skin_non_exposed eQTL	0.00147778	0	287
PMFBP1/HP (F, GWAS)	HPR	eQTL_catalogue_skin_non_exposed eQTL	0.00145189	0.000326166	4402
PMFBP1/HP (F, GWAS)	DDX19A	eQTL_catalogue_skin_non_exposed eQTL	0.00143183	0	504
PMFBP1/HP (F, GWAS)	DDX19A-DT	eQTL_catalogue_skin_non_exposed eQTL	0.00141588	0	504
PMFBP1/HP (F, GWAS)	MARVELD3	eQTL_catalogue_skin_non_exposed eQTL	2.77149e-05	0.00119893	3448
PMFBP1/HP (F, GWAS)	EXOSC6	eQTL_catalogue_skin_non_exposed eQTL	0.00052777	0.00118601	180
PMFBP1/HP (F, GWAS)	DHODH	eQTL_catalogue_skin_non_exposed eQTL	0.000206714	0.000100744	4240
PMFBP1/HP (F, GWAS)	PHLPP2	eQTL_catalogue_skin_non_exposed eQTL	2.75718e-05	1.30487e-05	3592
PMFBP1/HP (F, GWAS)	VAC14	eQTL_catalogue_skin_non_exposed sQTL	0.0204663	0	1507
PMFBP1/HP (F, GWAS)	IL34	eQTL_catalogue_skin_non_exposed sQTL	0.00564939	0	1123
PMFBP1/HP (F, GWAS)	COG4	eQTL_catalogue_skin_non_exposed sQTL	0.00545556	0	924
PMFBP1/HP (F, GWAS)	PHLPP2	eQTL_catalogue_skin_non_exposed sQTL	0.0002057	4.01718e-05	3466
PMFBP1/HP (F, GWAS)	PHLPP2	eQTL_catalogue_small_intestine eQTL	0.0865061	0.0191894	3197
PMFBP1/HP (F, GWAS)	ZNF23	eQTL_catalogue_small_intestine eQTL	0.0841876	0	2825
PMFBP1/HP (F, GWAS)	ENSG00000279206	eQTL_catalogue_small_intestine eQTL	0.0776985	0	2887
PMFBP1/HP (F, GWAS)	CALB2	eQTL_catalogue_small_intestine eQTL	0.0730315	0	2628
PMFBP1/HP (F, GWAS)	CMTR2	eQTL_catalogue_small_intestine eQTL	0.0684449	0.00416564	2475
PMFBP1/HP (F, GWAS)	HP	eQTL_catalogue_small_intestine eQTL	0.0671275	0	3905
PMFBP1/HP (F, GWAS)	AP1G1	eQTL_catalogue_small_intestine eQTL	0.0661853	0	3259
PMFBP1/HP (F, GWAS)	ENSG00000260593	eQTL_catalogue_small_intestine eQTL	0.0655927	0.0305011	3076
PMFBP1/HP (F, GWAS)	ENSG00000271009	eQTL_catalogue_small_intestine eQTL	0.0624078	0	2185
PMFBP1/HP (F, GWAS)	ENSG00000261513	eQTL_catalogue_small_intestine eQTL	0.0621872	0	3195
PMFBP1/HP (F, GWAS)	IST1	eQTL_catalogue_small_intestine eQTL	0.0606891	0	3279
PMFBP1/HP (F, GWAS)	ENSG00000261765	eQTL_catalogue_small_intestine eQTL	0.0598612	0	3355
PMFBP1/HP (F, GWAS)	HPR	eQTL_catalogue_small_intestine eQTL	0.0590708	9.68075e-05	3919
PMFBP1/HP (F, GWAS)	DHODH	eQTL_catalogue_small_intestine eQTL	0.0582347	0.0124344	3771
PMFBP1/HP (F, GWAS)	ZNF821	eQTL_catalogue_small_intestine eQTL	0.0582016	0	3393
PMFBP1/HP (F, GWAS)	ZFHX3-AS1	eQTL_catalogue_small_intestine eQTL	0.0580136	0	3119
PMFBP1/HP (F, GWAS)	MARVELD3	eQTL_catalogue_small_intestine eQTL	0.0563469	0	3074
PMFBP1/HP (F, GWAS)	ENSG00000272330	eQTL_catalogue_small_intestine eQTL	0.0561755	0	2278
PMFBP1/HP (F, GWAS)	ENSG00000260185	eQTL_catalogue_small_intestine eQTL	0.0559022	0	3102
PMFBP1/HP (F, GWAS)	TAT	eQTL_catalogue_small_intestine eQTL	0.0558918	0	3008
PMFBP1/HP (F, GWAS)	ATXN1L	eQTL_catalogue_small_intestine eQTL	0.0529518	0	3258
PMFBP1/HP (F, GWAS)	PKD1L3	eQTL_catalogue_small_intestine eQTL	0.0524203	0	3750
PMFBP1/HP (F, GWAS)	TXNL4B	eQTL_catalogue_small_intestine eQTL	0.0522402	0	3985
PMFBP1/HP (F, GWAS)	ENSG00000260252	eQTL_catalogue_small_intestine eQTL	0.0517982	0	3959
PMFBP1/HP (F, GWAS)	DHX38	eQTL_catalogue_small_intestine eQTL	0.0500344	0	3979
PMFBP1/HP (F, GWAS)	PMFBP1	eQTL_catalogue_small_intestine eQTL	0.0470858	0	4140
PMFBP1/HP (F, GWAS)	ENSG00000259209	eQTL_catalogue_small_intestine eQTL	0.046557	0.002607	2824
PMFBP1/HP (F, GWAS)	ZNF19	eQTL_catalogue_small_intestine eQTL	0.0449191	0	2994
PMFBP1/HP (F, GWAS)	ENSG00000261673	eQTL_catalogue_small_intestine eQTL	0.0415423	0	4054
PMFBP1/HP (F, GWAS)	ENSG00000261611	eQTL_catalogue_small_intestine eQTL	0.035519	0.00244029	2871
PMFBP1/HP (F, GWAS)	ZFHX3	eQTL_catalogue_small_intestine eQTL	0.00551047	0	776
PMFBP1/HP (F, GWAS)	VAC14	eQTL_catalogue_small_intestine eQTL	0.00297598	0	1327
PMFBP1/HP (F, GWAS)	ST3GAL2	eQTL_catalogue_small_intestine eQTL	0.00239921	0	624
PMFBP1/HP (F, GWAS)	ENSG00000260156	eQTL_catalogue_small_intestine eQTL	0.00212258	0	1210
PMFBP1/HP (F, GWAS)	MTSS2	eQTL_catalogue_small_intestine eQTL	0.00188969	0	1082
PMFBP1/HP (F, GWAS)	TAT-AS1	eQTL_catalogue_small_intestine eQTL	0.00163134	9.15788e-06	2994
PMFBP1/HP (F, GWAS)	IL34	eQTL_catalogue_small_intestine eQTL	0.00140892	0	856
PMFBP1/HP (F, GWAS)	SF3B3	eQTL_catalogue_small_intestine eQTL	0.00115451	0	778
PMFBP1/HP (F, GWAS)	COG4	eQTL_catalogue_small_intestine eQTL	0.00111857	0	778
PMFBP1/HP (F, GWAS)	FCSK	eQTL_catalogue_small_intestine eQTL	0.000872839	0	656
PMFBP1/HP (F, GWAS)	DDX19A-DT	eQTL_catalogue_small_intestine eQTL	0.000596158	0	375
PMFBP1/HP (F, GWAS)	DDX19A	eQTL_catalogue_small_intestine eQTL	0.000571802	0	375
PMFBP1/HP (F, GWAS)	DDX19B	eQTL_catalogue_small_intestine eQTL	0.000289789	0	216
PMFBP1/HP (F, GWAS)	AARS1	eQTL_catalogue_small_intestine eQTL	0.000280251	0	216
PMFBP1/HP (F, GWAS)	EXOSC6	eQTL_catalogue_small_intestine eQTL	0.000186759	0	144
PMFBP1/HP (F, GWAS)	VAC14	eQTL_catalogue_small_intestine sQTL	0.00199445	0	1295
PMFBP1/HP (F, GWAS)	ENSG00000279206	eQTL_catalogue_spinal_cord eQTL	0.35769	0	2819
PMFBP1/HP (F, GWAS)	CALB2	eQTL_catalogue_spinal_cord eQTL	0.18352	0.151683	2754
PMFBP1/HP (F, GWAS)	ENSG00000260252	eQTL_catalogue_spinal_cord eQTL	0.136418	0	4005
PMFBP1/HP (F, GWAS)	DHODH	eQTL_catalogue_spinal_cord eQTL	0.116923	0.0483648	3835
PMFBP1/HP (F, GWAS)	ENSG00000284675	eQTL_catalogue_spinal_cord eQTL	0.0965257	0	1943
PMFBP1/HP (F, GWAS)	ZNF19	eQTL_catalogue_spinal_cord eQTL	0.0909306	0	3125
PMFBP1/HP (F, GWAS)	CMTR2	eQTL_catalogue_spinal_cord eQTL	0.0820145	0	2602
PMFBP1/HP (F, GWAS)	ZNF23	eQTL_catalogue_spinal_cord eQTL	0.0818084	0	2952
PMFBP1/HP (F, GWAS)	ENSG00000272330	eQTL_catalogue_spinal_cord eQTL	0.0817736	0	2217
PMFBP1/HP (F, GWAS)	ENSG00000259209	eQTL_catalogue_spinal_cord eQTL	0.0741102	0.0260915	2757
PMFBP1/HP (F, GWAS)	ENSG00000271009	eQTL_catalogue_spinal_cord eQTL	0.0694146	0	2122
PMFBP1/HP (F, GWAS)	TXNL4B	eQTL_catalogue_spinal_cord eQTL	0.0651372	0	4024
PMFBP1/HP (F, GWAS)	ENSG00000247324	eQTL_catalogue_spinal_cord eQTL	0.0641746	0	2948
PMFBP1/HP (F, GWAS)	ENSG00000261611	eQTL_catalogue_spinal_cord eQTL	0.0635431	0	2999
PMFBP1/HP (F, GWAS)	HCCAT5	eQTL_catalogue_spinal_cord eQTL	0.0601336	0	2035
PMFBP1/HP (F, GWAS)	ZNF821	eQTL_catalogue_spinal_cord eQTL	0.0590144	0	3496
PMFBP1/HP (F, GWAS)	IST1	eQTL_catalogue_spinal_cord eQTL	0.058951	0	3413
PMFBP1/HP (F, GWAS)	PMFBP1	eQTL_catalogue_spinal_cord eQTL	0.0586287	0	4172
PMFBP1/HP (F, GWAS)	HYDIN	eQTL_catalogue_spinal_cord eQTL	0.0577549	0	2499
PMFBP1/HP (F, GWAS)	LINC02136	eQTL_catalogue_spinal_cord eQTL	0.0563056	0	2869
PMFBP1/HP (F, GWAS)	ATXN1L	eQTL_catalogue_spinal_cord eQTL	0.0549547	0	3389
PMFBP1/HP (F, GWAS)	ENSG00000260593	eQTL_catalogue_spinal_cord eQTL	0.0545652	0	3210
PMFBP1/HP (F, GWAS)	ENSG00000260664	eQTL_catalogue_spinal_cord eQTL	0.0542985	0	3501
PMFBP1/HP (F, GWAS)	ZFHX3-AS1	eQTL_catalogue_spinal_cord eQTL	0.0541159	0	3054
PMFBP1/HP (F, GWAS)	AP1G1	eQTL_catalogue_spinal_cord eQTL	0.0531753	0.0196992	3389
PMFBP1/HP (F, GWAS)	DHX38	eQTL_catalogue_spinal_cord eQTL	0.0523908	0	4018
PMFBP1/HP (F, GWAS)	HP	eQTL_catalogue_spinal_cord eQTL	0.0515388	0	3959
PMFBP1/HP (F, GWAS)	VAC14	eQTL_catalogue_spinal_cord eQTL	0.0206408	0.0125139	1431
PMFBP1/HP (F, GWAS)	MTSS2	eQTL_catalogue_spinal_cord eQTL	0.0206307	0	1190
PMFBP1/HP (F, GWAS)	VAC14-AS1	eQTL_catalogue_spinal_cord eQTL	0.0204353	0	1332
PMFBP1/HP (F, GWAS)	PHLPP2	eQTL_catalogue_spinal_cord eQTL	0.0151524	2.26063e-05	3328
PMFBP1/HP (F, GWAS)	HPR	eQTL_catalogue_spinal_cord eQTL	0.0135755	0.000177065	3973
PMFBP1/HP (F, GWAS)	ENSG00000261227	eQTL_catalogue_spinal_cord eQTL	0.0112152	0	1694
PMFBP1/HP (F, GWAS)	ZFHX3	eQTL_catalogue_spinal_cord eQTL	0.00787088	0	710
PMFBP1/HP (F, GWAS)	COG4	eQTL_catalogue_spinal_cord eQTL	0.00606671	0	879
PMFBP1/HP (F, GWAS)	ENSG00000260848	eQTL_catalogue_spinal_cord eQTL	0.00594513	0	1106
PMFBP1/HP (F, GWAS)	IL34	eQTL_catalogue_spinal_cord eQTL	0.00580809	0	960
PMFBP1/HP (F, GWAS)	SF3B3	eQTL_catalogue_spinal_cord eQTL	0.00579094	0	879
PMFBP1/HP (F, GWAS)	DDX19A	eQTL_catalogue_spinal_cord eQTL	0.0015914	0.00249969	474
PMFBP1/HP (F, GWAS)	EXOSC6	eQTL_catalogue_spinal_cord eQTL	0.000587663	0.00243564	167
PMFBP1/HP (F, GWAS)	ST3GAL2	eQTL_catalogue_spinal_cord eQTL	0.0018592	0	726
PMFBP1/HP (F, GWAS)	FCSK	eQTL_catalogue_spinal_cord eQTL	0.00185899	0	757
PMFBP1/HP (F, GWAS)	DDX19A-DT	eQTL_catalogue_spinal_cord eQTL	0.00154708	0	474
PMFBP1/HP (F, GWAS)	DDX19B	eQTL_catalogue_spinal_cord eQTL	0.0012125	0	271
PMFBP1/HP (F, GWAS)	AARS1	eQTL_catalogue_spinal_cord eQTL	0.00106626	0	271
PMFBP1/HP (F, GWAS)	MTSS2	eQTL_catalogue_spinal_cord sQTL	0.00696091	0.00678627	1178
PMFBP1/HP (F, GWAS)	DHODH	eQTL_catalogue_spleen eQTL	0.385994	0	4060
PMFBP1/HP (F, GWAS)	ENSG00000261673	eQTL_catalogue_spleen eQTL	0.113349	0	4367
PMFBP1/HP (F, GWAS)	ZNF821	eQTL_catalogue_spleen eQTL	0.0956916	0	3655
PMFBP1/HP (F, GWAS)	HP	eQTL_catalogue_spleen eQTL	0.0842595	0.0178218	4209
PMFBP1/HP (F, GWAS)	ZNF19	eQTL_catalogue_spleen eQTL	0.0830634	0	3206
PMFBP1/HP (F, GWAS)	DHX38	eQTL_catalogue_spleen eQTL	0.0674989	0	4282
PMFBP1/HP (F, GWAS)	ENSG00000272330	eQTL_catalogue_spleen eQTL	0.0572642	0	2487
PMFBP1/HP (F, GWAS)	ZNF23	eQTL_catalogue_spleen eQTL	0.0562425	0	3023
PMFBP1/HP (F, GWAS)	ENSG00000271009	eQTL_catalogue_spleen eQTL	0.0558925	0	2385
PMFBP1/HP (F, GWAS)	ENSG00000259209	eQTL_catalogue_spleen eQTL	0.0550365	0	3048
PMFBP1/HP (F, GWAS)	ENSG00000261765	eQTL_catalogue_spleen eQTL	0.0544432	0	3617
PMFBP1/HP (F, GWAS)	TXNL4B	eQTL_catalogue_spleen eQTL	0.0534963	0	4288
PMFBP1/HP (F, GWAS)	ENSG00000279206	eQTL_catalogue_spleen eQTL	0.0523496	0	3112
PMFBP1/HP (F, GWAS)	PKD1L3	eQTL_catalogue_spleen eQTL	0.0518829	0	4036
PMFBP1/HP (F, GWAS)	CMTR2	eQTL_catalogue_spleen eQTL	0.0509299	0.0138133	2644
PMFBP1/HP (F, GWAS)	PMFBP1	eQTL_catalogue_spleen eQTL	0.0503058	0	4458
PMFBP1/HP (F, GWAS)	ATXN1L	eQTL_catalogue_spleen eQTL	0.049912	0	3508
PMFBP1/HP (F, GWAS)	ZFHX3-AS1	eQTL_catalogue_spleen eQTL	0.0497912	0	3359
PMFBP1/HP (F, GWAS)	IST1	eQTL_catalogue_spleen eQTL	0.0475557	0	3535
PMFBP1/HP (F, GWAS)	ENSG00000260252	eQTL_catalogue_spleen eQTL	0.0474078	0	4263
PMFBP1/HP (F, GWAS)	AP1G1	eQTL_catalogue_spleen eQTL	0.0427992	0.00484963	3509
PMFBP1/HP (F, GWAS)	ENSG00000261611	eQTL_catalogue_spleen eQTL	0.0411331	0.00534355	3071
PMFBP1/HP (F, GWAS)	HPR	eQTL_catalogue_spleen eQTL	0.0373873	0	4226
PMFBP1/HP (F, GWAS)	ENSG00000260593	eQTL_catalogue_spleen eQTL	0.0359629	0.00735523	3296
PMFBP1/HP (F, GWAS)	MTSS2	eQTL_catalogue_spleen eQTL	0.0227149	0.0202239	1170
PMFBP1/HP (F, GWAS)	VAC14	eQTL_catalogue_spleen eQTL	0.0210155	0	1423
PMFBP1/HP (F, GWAS)	ENSG00000260156	eQTL_catalogue_spleen eQTL	0.0194565	0	1305
PMFBP1/HP (F, GWAS)	IL34	eQTL_catalogue_spleen eQTL	0.00849298	0	926
PMFBP1/HP (F, GWAS)	SF3B3	eQTL_catalogue_spleen eQTL	0.00568575	0	843
PMFBP1/HP (F, GWAS)	COG4	eQTL_catalogue_spleen eQTL	0.00560778	0	843
PMFBP1/HP (F, GWAS)	ZFHX3	eQTL_catalogue_spleen eQTL	0.0047289	0	835
PMFBP1/HP (F, GWAS)	ST3GAL2	eQTL_catalogue_spleen eQTL	0.00233912	0.00435005	686
PMFBP1/HP (F, GWAS)	DDX19A	eQTL_catalogue_spleen eQTL	0.00167116	0.00242401	424
PMFBP1/HP (F, GWAS)	FCSK	eQTL_catalogue_spleen eQTL	0.00217834	0	717
PMFBP1/HP (F, GWAS)	DDX19A-DT	eQTL_catalogue_spleen eQTL	0.00178809	0	424
PMFBP1/HP (F, GWAS)	ENSG00000285710	eQTL_catalogue_spleen eQTL	0.00166635	0	486
PMFBP1/HP (F, GWAS)	DDX19B	eQTL_catalogue_spleen eQTL	0.000995626	0	240
PMFBP1/HP (F, GWAS)	AARS1	eQTL_catalogue_spleen eQTL	0.000980366	0	240
PMFBP1/HP (F, GWAS)	EXOSC6	eQTL_catalogue_spleen eQTL	0.000394234	0	154
PMFBP1/HP (F, GWAS)	TAT-AS1	eQTL_catalogue_spleen eQTL	0.000372664	9.66096e-06	3206
PMFBP1/HP (F, GWAS)	PHLPP2	eQTL_catalogue_spleen eQTL	5.6035e-05	1.20823e-05	3432
PMFBP1/HP (F, GWAS)	HP	eQTL_catalogue_spleen sQTL	0.184285	0.904538	4233
PMFBP1/HP (F, GWAS)	COG4	eQTL_catalogue_spleen sQTL	0.00554381	0	792
PMFBP1/HP (F, GWAS)	ENSG00000260252	eQTL_catalogue_stomach eQTL	0.271831	0.159386	4340
PMFBP1/HP (F, GWAS)	PMFBP1	eQTL_catalogue_stomach eQTL	0.117243	0	4536
PMFBP1/HP (F, GWAS)	IST1	eQTL_catalogue_stomach eQTL	0.092422	0	3594
PMFBP1/HP (F, GWAS)	ENSG00000260015	eQTL_catalogue_stomach eQTL	0.0647279	0	3213
PMFBP1/HP (F, GWAS)	CALB2	eQTL_catalogue_stomach eQTL	0.0636123	0	2847
PMFBP1/HP (F, GWAS)	ENSG00000272330	eQTL_catalogue_stomach eQTL	0.0596766	0	2543
PMFBP1/HP (F, GWAS)	DHX38	eQTL_catalogue_stomach eQTL	0.0544376	0	4360
PMFBP1/HP (F, GWAS)	ATXN1L	eQTL_catalogue_stomach eQTL	0.0537332	0	3566
PMFBP1/HP (F, GWAS)	ENSG00000271009	eQTL_catalogue_stomach eQTL	0.0527372	0	2438
PMFBP1/HP (F, GWAS)	ZNF821	eQTL_catalogue_stomach eQTL	0.0526888	0	3718
PMFBP1/HP (F, GWAS)	ENSG00000261513	eQTL_catalogue_stomach eQTL	0.0519369	0	3487
PMFBP1/HP (F, GWAS)	AP1G1	eQTL_catalogue_stomach eQTL	0.0518153	0	3567
PMFBP1/HP (F, GWAS)	HP	eQTL_catalogue_stomach eQTL	0.0514537	0	4280
PMFBP1/HP (F, GWAS)	DHODH	eQTL_catalogue_stomach eQTL	0.051194	0	4130
PMFBP1/HP (F, GWAS)	ZFHX3-AS1	eQTL_catalogue_stomach eQTL	0.0487346	0	3429
PMFBP1/HP (F, GWAS)	CMTR2	eQTL_catalogue_stomach eQTL	0.0485575	0	2678
PMFBP1/HP (F, GWAS)	ZNF19	eQTL_catalogue_stomach eQTL	0.0472345	0	3255
PMFBP1/HP (F, GWAS)	ENSG00000259209	eQTL_catalogue_stomach eQTL	0.0452331	0.0105437	3116
PMFBP1/HP (F, GWAS)	MARVELD3	eQTL_catalogue_stomach eQTL	0.0440426	0	3346
PMFBP1/HP (F, GWAS)	TXNL4B	eQTL_catalogue_stomach eQTL	0.0362371	0.000274051	4366
PMFBP1/HP (F, GWAS)	ENSG00000260593	eQTL_catalogue_stomach eQTL	0.0336398	0.00722222	3348
PMFBP1/HP (F, GWAS)	HPR	eQTL_catalogue_stomach eQTL	0.0326929	0.000286381	4297
PMFBP1/HP (F, GWAS)	ZNF23	eQTL_catalogue_stomach eQTL	0.0248103	0.00442821	3069
PMFBP1/HP (F, GWAS)	VAC14	eQTL_catalogue_stomach eQTL	0.0237814	0	1434
PMFBP1/HP (F, GWAS)	CHST4	eQTL_catalogue_stomach eQTL	0.0215508	0.00264769	3180
PMFBP1/HP (F, GWAS)	MTSS2	eQTL_catalogue_stomach eQTL	0.0192933	0	1179
PMFBP1/HP (F, GWAS)	IL34	eQTL_catalogue_stomach eQTL	0.0094187	0	931
PMFBP1/HP (F, GWAS)	COG4	eQTL_catalogue_stomach eQTL	0.00804122	0	843
PMFBP1/HP (F, GWAS)	SF3B3	eQTL_catalogue_stomach eQTL	0.00545065	0	843
PMFBP1/HP (F, GWAS)	ZFHX3	eQTL_catalogue_stomach eQTL	0.00524756	0	851
PMFBP1/HP (F, GWAS)	ST3GAL2	eQTL_catalogue_stomach eQTL	0.00213849	0	683
PMFBP1/HP (F, GWAS)	FCSK	eQTL_catalogue_stomach eQTL	0.00175712	0	715
PMFBP1/HP (F, GWAS)	DDX19B	eQTL_catalogue_stomach eQTL	0.00125129	0.00168554	233
PMFBP1/HP (F, GWAS)	DDX19A-DT	eQTL_catalogue_stomach eQTL	0.00156401	0	414
PMFBP1/HP (F, GWAS)	DDX19A	eQTL_catalogue_stomach eQTL	0.00152639	0	414
PMFBP1/HP (F, GWAS)	AARS1	eQTL_catalogue_stomach eQTL	0.00109003	0	233
PMFBP1/HP (F, GWAS)	EXOSC6	eQTL_catalogue_stomach eQTL	0.000443396	0	156
PMFBP1/HP (F, GWAS)	PHLPP2	eQTL_catalogue_stomach eQTL	0.000173602	1.23996e-05	3489
PMFBP1/HP (F, GWAS)	ZNF23	eQTL_catalogue_substantia_nigra eQTL	0.113411	0	2743
PMFBP1/HP (F, GWAS)	ENSG00000260593	eQTL_catalogue_substantia_nigra eQTL	0.10878	0.0507147	2977
PMFBP1/HP (F, GWAS)	ENSG00000284675	eQTL_catalogue_substantia_nigra eQTL	0.105832	0.0501369	1829
PMFBP1/HP (F, GWAS)	DHX38	eQTL_catalogue_substantia_nigra eQTL	0.102069	0	3753
PMFBP1/HP (F, GWAS)	ENSG00000260252	eQTL_catalogue_substantia_nigra eQTL	0.0979288	0	3740
PMFBP1/HP (F, GWAS)	ZNF821	eQTL_catalogue_substantia_nigra eQTL	0.0889063	0	3218
PMFBP1/HP (F, GWAS)	LINC02136	eQTL_catalogue_substantia_nigra eQTL	0.0820603	0	2667
PMFBP1/HP (F, GWAS)	ENSG00000247324	eQTL_catalogue_substantia_nigra eQTL	0.0767025	0	2740
PMFBP1/HP (F, GWAS)	CMTR2	eQTL_catalogue_substantia_nigra eQTL	0.0705177	0	2419
PMFBP1/HP (F, GWAS)	ENSG00000279206	eQTL_catalogue_substantia_nigra eQTL	0.0679816	0	2652
PMFBP1/HP (F, GWAS)	ENSG00000272330	eQTL_catalogue_substantia_nigra eQTL	0.0664326	0.0278269	2071
PMFBP1/HP (F, GWAS)	HCCAT5	eQTL_catalogue_substantia_nigra eQTL	0.0652174	0	1911
PMFBP1/HP (F, GWAS)	CALB2	eQTL_catalogue_substantia_nigra eQTL	0.0620424	0	2560
PMFBP1/HP (F, GWAS)	AP1G1	eQTL_catalogue_substantia_nigra eQTL	0.0620226	0	3117
PMFBP1/HP (F, GWAS)	ENSG00000271009	eQTL_catalogue_substantia_nigra eQTL	0.0611048	0	1984
PMFBP1/HP (F, GWAS)	TAT-AS1	eQTL_catalogue_substantia_nigra eQTL	0.0610349	0	2898
PMFBP1/HP (F, GWAS)	PMFBP1	eQTL_catalogue_substantia_nigra eQTL	0.0601251	0	3906
PMFBP1/HP (F, GWAS)	HYDIN	eQTL_catalogue_substantia_nigra eQTL	0.0590827	0	2321
PMFBP1/HP (F, GWAS)	IST1	eQTL_catalogue_substantia_nigra eQTL	0.0584075	0	3132
PMFBP1/HP (F, GWAS)	ENSG00000259209	eQTL_catalogue_substantia_nigra eQTL	0.0569759	0	2592
PMFBP1/HP (F, GWAS)	ENSG00000261673	eQTL_catalogue_substantia_nigra eQTL	0.0568797	0	3823
PMFBP1/HP (F, GWAS)	TXNL4B	eQTL_catalogue_substantia_nigra eQTL	0.0558464	0	3758
PMFBP1/HP (F, GWAS)	ENSG00000259798	eQTL_catalogue_substantia_nigra eQTL	0.0552266	0	2065
PMFBP1/HP (F, GWAS)	ZFHX3-AS1	eQTL_catalogue_substantia_nigra eQTL	0.0550431	0	2873
PMFBP1/HP (F, GWAS)	ATXN1L	eQTL_catalogue_substantia_nigra eQTL	0.0548395	0	3116
PMFBP1/HP (F, GWAS)	ENSG00000260664	eQTL_catalogue_substantia_nigra eQTL	0.0537368	0	3302
PMFBP1/HP (F, GWAS)	HP	eQTL_catalogue_substantia_nigra eQTL	0.05237	0	3700
PMFBP1/HP (F, GWAS)	ZNF19	eQTL_catalogue_substantia_nigra eQTL	0.0517772	0	2898
PMFBP1/HP (F, GWAS)	PHLPP2	eQTL_catalogue_substantia_nigra eQTL	0.0509504	0.00832919	3074
PMFBP1/HP (F, GWAS)	DHODH	eQTL_catalogue_substantia_nigra eQTL	0.0311969	0.00124474	3571
PMFBP1/HP (F, GWAS)	VAC14	eQTL_catalogue_substantia_nigra eQTL	0.0210388	0	1325
PMFBP1/HP (F, GWAS)	MTSS2	eQTL_catalogue_substantia_nigra eQTL	0.020091	0	1098
PMFBP1/HP (F, GWAS)	ENSG00000260156	eQTL_catalogue_substantia_nigra eQTL	0.0197875	0	1215
PMFBP1/HP (F, GWAS)	VAC14-AS1	eQTL_catalogue_substantia_nigra eQTL	0.0195476	0	1230
PMFBP1/HP (F, GWAS)	COG4	eQTL_catalogue_substantia_nigra eQTL	0.00560694	0.00838492	802
PMFBP1/HP (F, GWAS)	ENSG00000261227	eQTL_catalogue_substantia_nigra eQTL	0.00756497	0	1601
PMFBP1/HP (F, GWAS)	ENSG00000260848	eQTL_catalogue_substantia_nigra eQTL	0.00623595	0	1056
PMFBP1/HP (F, GWAS)	IL34	eQTL_catalogue_substantia_nigra eQTL	0.00543851	0	878
PMFBP1/HP (F, GWAS)	SF3B3	eQTL_catalogue_substantia_nigra eQTL	0.00526542	0	802
PMFBP1/HP (F, GWAS)	ZFHX3	eQTL_catalogue_substantia_nigra eQTL	0.00449659	0	717
PMFBP1/HP (F, GWAS)	HPR	eQTL_catalogue_substantia_nigra eQTL	0.00156226	0.000179027	3712
PMFBP1/HP (F, GWAS)	DDX19B	eQTL_catalogue_substantia_nigra eQTL	0.000792943	0.00145878	223
PMFBP1/HP (F, GWAS)	FCSK	eQTL_catalogue_substantia_nigra eQTL	0.00144588	0	685
PMFBP1/HP (F, GWAS)	ST3GAL2	eQTL_catalogue_substantia_nigra eQTL	0.0014111	0	654
PMFBP1/HP (F, GWAS)	DDX19A-DT	eQTL_catalogue_substantia_nigra eQTL	0.00104298	0	402
PMFBP1/HP (F, GWAS)	DDX19A	eQTL_catalogue_substantia_nigra eQTL	0.00103726	0	402
PMFBP1/HP (F, GWAS)	AARS1	eQTL_catalogue_substantia_nigra eQTL	0.000844376	0	223
PMFBP1/HP (F, GWAS)	EXOSC6	eQTL_catalogue_substantia_nigra eQTL	0.00037528	0	141
PMFBP1/HP (F, GWAS)	ENSG00000272330	eQTL_catalogue_testis eQTL	0.135075	0	2544
PMFBP1/HP (F, GWAS)	LINC02136	eQTL_catalogue_testis eQTL	0.110913	0.00945486	3021
PMFBP1/HP (F, GWAS)	ENSG00000260612	eQTL_catalogue_testis eQTL	0.0996929	0	3535
PMFBP1/HP (F, GWAS)	PKD1L3	eQTL_catalogue_testis eQTL	0.0911517	0	4156
PMFBP1/HP (F, GWAS)	ENSG00000260252	eQTL_catalogue_testis eQTL	0.0791188	0	4379
PMFBP1/HP (F, GWAS)	ENSG00000279206	eQTL_catalogue_testis eQTL	0.0712171	0	3180
PMFBP1/HP (F, GWAS)	ENSG00000261673	eQTL_catalogue_testis eQTL	0.0696772	0.035275	4471
PMFBP1/HP (F, GWAS)	HPR	eQTL_catalogue_testis eQTL	0.0661941	0	4338
PMFBP1/HP (F, GWAS)	ZNF821	eQTL_catalogue_testis eQTL	0.0661072	0	3770
PMFBP1/HP (F, GWAS)	HP	eQTL_catalogue_testis eQTL	0.0569422	0	4321
PMFBP1/HP (F, GWAS)	CHST4	eQTL_catalogue_testis eQTL	0.0532045	0	3225
PMFBP1/HP (F, GWAS)	IST1	eQTL_catalogue_testis eQTL	0.051926	0	3644
PMFBP1/HP (F, GWAS)	CALB2	eQTL_catalogue_testis eQTL	0.0510878	0	2889
PMFBP1/HP (F, GWAS)	ENSG00000284675	eQTL_catalogue_testis eQTL	0.0496156	0	2248
PMFBP1/HP (F, GWAS)	ENSG00000260185	eQTL_catalogue_testis eQTL	0.0492697	0	3425
PMFBP1/HP (F, GWAS)	ENSG00000247324	eQTL_catalogue_testis eQTL	0.0492582	0	3110
PMFBP1/HP (F, GWAS)	TLE7	eQTL_catalogue_testis eQTL	0.0460445	0	3062
PMFBP1/HP (F, GWAS)	ENSG00000261513	eQTL_catalogue_testis eQTL	0.0442087	0	3532
PMFBP1/HP (F, GWAS)	ENSG00000271009	eQTL_catalogue_testis eQTL	0.0441374	0	2439
PMFBP1/HP (F, GWAS)	TXNL4B	eQTL_catalogue_testis eQTL	0.0439173	0	4405
PMFBP1/HP (F, GWAS)	LINC01572	eQTL_catalogue_testis eQTL	0.0438398	0	3432
PMFBP1/HP (F, GWAS)	ZFHX3-AS1	eQTL_catalogue_testis eQTL	0.0437345	0	3432
PMFBP1/HP (F, GWAS)	ENSG00000260520	eQTL_catalogue_testis eQTL	0.0434546	0	3205
PMFBP1/HP (F, GWAS)	ENSG00000259833	eQTL_catalogue_testis eQTL	0.0429563	0	2206
PMFBP1/HP (F, GWAS)	DHX38	eQTL_catalogue_testis eQTL	0.0428806	0	4399
PMFBP1/HP (F, GWAS)	ENSG00000259209	eQTL_catalogue_testis eQTL	0.0421559	0	3115
PMFBP1/HP (F, GWAS)	ZNF23	eQTL_catalogue_testis eQTL	0.0416112	0.0134868	3115
PMFBP1/HP (F, GWAS)	AP1G1	eQTL_catalogue_testis eQTL	0.036202	0	3614
PMFBP1/HP (F, GWAS)	VAC14	eQTL_catalogue_testis eQTL	0.0215308	0	1475
PMFBP1/HP (F, GWAS)	ENSG00000260156	eQTL_catalogue_testis eQTL	0.0204792	0	1351
PMFBP1/HP (F, GWAS)	ATXN1L	eQTL_catalogue_testis eQTL	0.020126	0.00336179	3613
PMFBP1/HP (F, GWAS)	MTSS2	eQTL_catalogue_testis eQTL	0.0186901	0	1216
PMFBP1/HP (F, GWAS)	ZFHX3	eQTL_catalogue_testis eQTL	0.0049062	0.0166501	839
PMFBP1/HP (F, GWAS)	ENSG00000259798	eQTL_catalogue_testis eQTL	0.0131904	0.00183014	2314
PMFBP1/HP (F, GWAS)	HYDIN	eQTL_catalogue_testis eQTL	0.0123448	0.0015384	2614
PMFBP1/HP (F, GWAS)	COG4	eQTL_catalogue_testis eQTL	0.00742916	0	883
PMFBP1/HP (F, GWAS)	ENSG00000261611	eQTL_catalogue_testis eQTL	0.00713906	0.000470773	3164
PMFBP1/HP (F, GWAS)	LINC01568	eQTL_catalogue_testis eQTL	0.00660274	0	1652
PMFBP1/HP (F, GWAS)	ENSG00000259817	eQTL_catalogue_testis eQTL	0.00583164	0	982
PMFBP1/HP (F, GWAS)	IL34	eQTL_catalogue_testis eQTL	0.00576804	0	974
PMFBP1/HP (F, GWAS)	SF3B3	eQTL_catalogue_testis eQTL	0.00543124	0	883
PMFBP1/HP (F, GWAS)	DHODH	eQTL_catalogue_testis eQTL	0.00518753	0.000411328	4178
PMFBP1/HP (F, GWAS)	ENSG00000283457	eQTL_catalogue_testis eQTL	0.00495726	0	1002
PMFBP1/HP (F, GWAS)	CMTR2	eQTL_catalogue_testis eQTL	0.00239718	0.000146464	2723
PMFBP1/HP (F, GWAS)	ST3GAL2	eQTL_catalogue_testis eQTL	0.00179089	0	722
PMFBP1/HP (F, GWAS)	FCSK	eQTL_catalogue_testis eQTL	0.00176066	0	754
PMFBP1/HP (F, GWAS)	ENSG00000285710	eQTL_catalogue_testis eQTL	0.00171843	0	514
PMFBP1/HP (F, GWAS)	DDX19A-DT	eQTL_catalogue_testis eQTL	0.00161631	0	451
PMFBP1/HP (F, GWAS)	DDX19A	eQTL_catalogue_testis eQTL	0.00161352	0	451
PMFBP1/HP (F, GWAS)	DDX19B	eQTL_catalogue_testis eQTL	0.00109283	0	260
PMFBP1/HP (F, GWAS)	ZNF19	eQTL_catalogue_testis eQTL	0.00101188	4.06101e-05	3299
PMFBP1/HP (F, GWAS)	AARS1	eQTL_catalogue_testis eQTL	0.000948697	0	260
PMFBP1/HP (F, GWAS)	PMFBP1	eQTL_catalogue_testis eQTL	0.000806153	0.00010373	4573
PMFBP1/HP (F, GWAS)	MARVELD3	eQTL_catalogue_testis eQTL	0.000530946	5.90386e-05	3392
PMFBP1/HP (F, GWAS)	EXOSC6	eQTL_catalogue_testis eQTL	0.000451762	0	169
PMFBP1/HP (F, GWAS)	CLEC18C	eQTL_catalogue_testis eQTL	0.000322177	0.000368326	19
PMFBP1/HP (F, GWAS)	ENSG00000260593	eQTL_catalogue_testis eQTL	0.000367615	5.34432e-05	3394
PMFBP1/HP (F, GWAS)	TAT	eQTL_catalogue_testis eQTL	0.000287447	4.13077e-05	3315
PMFBP1/HP (F, GWAS)	ENSG00000247228	eQTL_catalogue_testis eQTL	0.000207462	0.000261171	19
PMFBP1/HP (F, GWAS)	PHLPP2	eQTL_catalogue_testis eQTL	0.000190964	3.95483e-05	3534
PMFBP1/HP (F, GWAS)	ENSG00000261260	eQTL_catalogue_testis eQTL	4.07308e-05	2.33153e-05	2720
PMFBP1/HP (F, GWAS)	TAT-AS1	eQTL_catalogue_testis eQTL	2.70347e-05	2.6682e-05	3299
PMFBP1/HP (F, GWAS)	TXNL4B	eQTL_catalogue_testis sQTL	0.0838955	0.011662	4391
PMFBP1/HP (F, GWAS)	HYDIN	eQTL_catalogue_testis sQTL	0.0556588	0.0158489	2569
PMFBP1/HP (F, GWAS)	PMFBP1	eQTL_catalogue_testis sQTL	0.0157287	0.000713301	4561
PMFBP1/HP (F, GWAS)	COG4	eQTL_catalogue_testis sQTL	0.00677399	0	865
PMFBP1/HP (F, GWAS)	LINC01568	eQTL_catalogue_testis sQTL	0.00631012	0	1618
PMFBP1/HP (F, GWAS)	IST1	eQTL_catalogue_testis sQTL	0.0012768	0.000104319	3750
PMFBP1/HP (F, GWAS)	PHLPP2	eQTL_catalogue_testis sQTL	0.000489906	7.4301e-05	3409
PMFBP1/HP (F, GWAS)	TAT-AS1	eQTL_catalogue_testis sQTL	0.000441971	1.54161e-05	3313
PMFBP1/HP (F, GWAS)	PSMD7-DT	eQTL_catalogue_testis sQTL	0.000333211	0	269
PMFBP1/HP (F, GWAS)	CLEC18C	eQTL_catalogue_testis sQTL	0.000248208	0	34
PMFBP1/HP (F, GWAS)	ENSG00000247228	eQTL_catalogue_testis sQTL	0.000204334	0.000167223	13
PMFBP1/HP (F, GWAS)	ENSG00000261260	eQTL_catalogue_testis sQTL	4.2408e-05	8.8002e-06	2788
PMFBP1/HP (F, GWAS)	PDPR	eQTL_catalogue_testis sQTL	4.48628e-06	0	4
PMFBP1/HP (F, GWAS)	HP	eQTL_catalogue_thyroid eQTL	0.510596	0.0115293	4395
PMFBP1/HP (F, GWAS)	DHX38	eQTL_catalogue_thyroid eQTL	0.221641	0	4474
PMFBP1/HP (F, GWAS)	ATXN1L	eQTL_catalogue_thyroid eQTL	0.130259	0	3671
PMFBP1/HP (F, GWAS)	ENSG00000260612	eQTL_catalogue_thyroid eQTL	0.0910434	0	3593
PMFBP1/HP (F, GWAS)	ENSG00000260252	eQTL_catalogue_thyroid eQTL	0.0778944	0	4454
PMFBP1/HP (F, GWAS)	HYDIN	eQTL_catalogue_thyroid eQTL	0.0588639	0	2670
PMFBP1/HP (F, GWAS)	CMTR2	eQTL_catalogue_thyroid eQTL	0.0570125	0	2780
PMFBP1/HP (F, GWAS)	ENSG00000260185	eQTL_catalogue_thyroid eQTL	0.0514989	0	3483
PMFBP1/HP (F, GWAS)	ENSG00000259798	eQTL_catalogue_thyroid eQTL	0.0476627	0.0195846	2367
PMFBP1/HP (F, GWAS)	AP1G1	eQTL_catalogue_thyroid eQTL	0.0465496	0	3672
PMFBP1/HP (F, GWAS)	ZNF821	eQTL_catalogue_thyroid eQTL	0.0414897	0.0201099	3827
PMFBP1/HP (F, GWAS)	ENSG00000271009	eQTL_catalogue_thyroid eQTL	0.0387411	0	2460
PMFBP1/HP (F, GWAS)	ZFHX3-AS1	eQTL_catalogue_thyroid eQTL	0.0386637	0	3453
PMFBP1/HP (F, GWAS)	ZNF19	eQTL_catalogue_thyroid eQTL	0.0379118	0	3355
PMFBP1/HP (F, GWAS)	ENSG00000260015	eQTL_catalogue_thyroid eQTL	0.0375659	0	3314
PMFBP1/HP (F, GWAS)	CALB2	eQTL_catalogue_thyroid eQTL	0.0374869	0	2946
PMFBP1/HP (F, GWAS)	ENSG00000272330	eQTL_catalogue_thyroid eQTL	0.0374703	0	2566
PMFBP1/HP (F, GWAS)	CHST4	eQTL_catalogue_thyroid eQTL	0.0363502	0	3281
PMFBP1/HP (F, GWAS)	ENSG00000261513	eQTL_catalogue_thyroid eQTL	0.0352874	0	3590
PMFBP1/HP (F, GWAS)	ENSG00000279206	eQTL_catalogue_thyroid eQTL	0.0339708	0	3204
PMFBP1/HP (F, GWAS)	IST1	eQTL_catalogue_thyroid eQTL	0.0325726	0.0120127	3701
PMFBP1/HP (F, GWAS)	DHODH	eQTL_catalogue_thyroid eQTL	0.0316342	0	4245
PMFBP1/HP (F, GWAS)	PMFBP1	eQTL_catalogue_thyroid eQTL	0.0309096	0	4647
PMFBP1/HP (F, GWAS)	ENSG00000247324	eQTL_catalogue_thyroid eQTL	0.0251946	0	3164
PMFBP1/HP (F, GWAS)	ENSG00000260156	eQTL_catalogue_thyroid eQTL	0.0235072	0	1404
PMFBP1/HP (F, GWAS)	TXNL4B	eQTL_catalogue_thyroid eQTL	0.0213306	0.00017203	4480
PMFBP1/HP (F, GWAS)	MTSS2	eQTL_catalogue_thyroid eQTL	0.0178306	0.0119991	1268
PMFBP1/HP (F, GWAS)	VAC14	eQTL_catalogue_thyroid eQTL	0.0172855	0.00944189	1526
PMFBP1/HP (F, GWAS)	PKD1L3	eQTL_catalogue_thyroid eQTL	0.0167809	0.00605685	4221
PMFBP1/HP (F, GWAS)	ENSG00000260520	eQTL_catalogue_thyroid eQTL	0.016294	0.00744061	3258
PMFBP1/HP (F, GWAS)	EXOSC6	eQTL_catalogue_thyroid eQTL	0.00120973	0.00867718	180
PMFBP1/HP (F, GWAS)	ZNF23	eQTL_catalogue_thyroid eQTL	0.00438352	0.00711433	3169
PMFBP1/HP (F, GWAS)	IL34	eQTL_catalogue_thyroid eQTL	0.0056317	0	1024
PMFBP1/HP (F, GWAS)	SF3B3	eQTL_catalogue_thyroid eQTL	0.00528694	0	933
PMFBP1/HP (F, GWAS)	ZFHX3	eQTL_catalogue_thyroid eQTL	0.00516655	0	857
PMFBP1/HP (F, GWAS)	COG4	eQTL_catalogue_thyroid eQTL	0.0050876	0	933
PMFBP1/HP (F, GWAS)	ENSG00000260593	eQTL_catalogue_thyroid eQTL	0.00404544	0.000370237	3450
PMFBP1/HP (F, GWAS)	DDX19A-DT	eQTL_catalogue_thyroid eQTL	0.00182923	0.00324933	500
PMFBP1/HP (F, GWAS)	ST3GAL2	eQTL_catalogue_thyroid eQTL	0.00290972	0	771
PMFBP1/HP (F, GWAS)	FCSK	eQTL_catalogue_thyroid eQTL	0.00197179	0	803
PMFBP1/HP (F, GWAS)	DDX19B	eQTL_catalogue_thyroid eQTL	0.00110722	0.00173801	286
PMFBP1/HP (F, GWAS)	DDX19A	eQTL_catalogue_thyroid eQTL	0.00137376	0	500
PMFBP1/HP (F, GWAS)	AARS1	eQTL_catalogue_thyroid eQTL	0.000921582	0	286
PMFBP1/HP (F, GWAS)	HPR	eQTL_catalogue_thyroid eQTL	0.000615549	0.000218313	4411
PMFBP1/HP (F, GWAS)	MARVELD3	eQTL_catalogue_thyroid eQTL	0.000118724	1.58354e-05	3448
PMFBP1/HP (F, GWAS)	TAT-AS1	eQTL_catalogue_thyroid eQTL	3.26193e-05	9.80287e-06	3355
PMFBP1/HP (F, GWAS)	PHLPP2	eQTL_catalogue_thyroid eQTL	2.68332e-05	1.25717e-05	3592
PMFBP1/HP (F, GWAS)	ENSG00000259209	eQTL_catalogue_thyroid eQTL	2.22021e-05	1.77113e-05	3139
PMFBP1/HP (F, GWAS)	ENSG00000261611	eQTL_catalogue_thyroid eQTL	2.12939e-05	1.02862e-05	3216
PMFBP1/HP (F, GWAS)	VAC14	eQTL_catalogue_thyroid sQTL	0.01653	0	1493
PMFBP1/HP (F, GWAS)	DHODH	eQTL_catalogue_thyroid sQTL	0.0163331	0.00553941	4290
PMFBP1/HP (F, GWAS)	COG4	eQTL_catalogue_thyroid sQTL	0.00528961	0	881
PMFBP1/HP (F, GWAS)	HP	eQTL_catalogue_thyroid sQTL	0.00361723	1.0399e-05	4402
PMFBP1/HP (F, GWAS)	AARS1	eQTL_catalogue_thyroid sQTL	0.0015143	0	262
PMFBP1/HP (F, GWAS)	IST1	eQTL_catalogue_thyroid sQTL	0.000330248	6.3784e-05	3860
PMFBP1/HP (F, GWAS)	PHLPP2	eQTL_catalogue_thyroid sQTL	0.00019802	3.94961e-05	3466
PMFBP1/HP (F, GWAS)	ZFHX3-AS1	eQTL_catalogue_tibial_artery eQTL	0.0789482	0	3462
PMFBP1/HP (F, GWAS)	IST1	eQTL_catalogue_tibial_artery eQTL	0.0685829	0	3643
PMFBP1/HP (F, GWAS)	HCCAT5	eQTL_catalogue_tibial_artery eQTL	0.0558063	0	2376
PMFBP1/HP (F, GWAS)	ZNF23	eQTL_catalogue_tibial_artery eQTL	0.0557103	0	3106
PMFBP1/HP (F, GWAS)	ENSG00000260252	eQTL_catalogue_tibial_artery eQTL	0.0541693	0.00661342	4401
PMFBP1/HP (F, GWAS)	ZNF821	eQTL_catalogue_tibial_artery eQTL	0.0502743	0	3771
PMFBP1/HP (F, GWAS)	ENSG00000272330	eQTL_catalogue_tibial_artery eQTL	0.0479	0	2573
PMFBP1/HP (F, GWAS)	ENSG00000271009	eQTL_catalogue_tibial_artery eQTL	0.0408166	0	2466
PMFBP1/HP (F, GWAS)	ENSG00000284675	eQTL_catalogue_tibial_artery eQTL	0.0375538	0	2278
PMFBP1/HP (F, GWAS)	ENSG00000279206	eQTL_catalogue_tibial_artery eQTL	0.0373135	0	3215
PMFBP1/HP (F, GWAS)	ENSG00000261513	eQTL_catalogue_tibial_artery eQTL	0.035888	0	3527
PMFBP1/HP (F, GWAS)	ENSG00000259209	eQTL_catalogue_tibial_artery eQTL	0.0356941	0	3150
PMFBP1/HP (F, GWAS)	CALB2	eQTL_catalogue_tibial_artery eQTL	0.0356168	0	2883
PMFBP1/HP (F, GWAS)	DHX38	eQTL_catalogue_tibial_artery eQTL	0.0321394	0.000160429	4421
PMFBP1/HP (F, GWAS)	ZNF19	eQTL_catalogue_tibial_artery eQTL	0.0309463	0.00729132	3293
PMFBP1/HP (F, GWAS)	ATXN1L	eQTL_catalogue_tibial_artery eQTL	0.0246919	0.00932492	3610
PMFBP1/HP (F, GWAS)	VAC14	eQTL_catalogue_tibial_artery eQTL	0.0186065	0	1462
PMFBP1/HP (F, GWAS)	MTSS2	eQTL_catalogue_tibial_artery eQTL	0.0172515	0	1206
PMFBP1/HP (F, GWAS)	AP1G1	eQTL_catalogue_tibial_artery eQTL	0.0114382	0.00312082	3611
PMFBP1/HP (F, GWAS)	CMTR2	eQTL_catalogue_tibial_artery eQTL	0.0112026	0.00158166	2717
PMFBP1/HP (F, GWAS)	IL34	eQTL_catalogue_tibial_artery eQTL	0.007255	0	967
PMFBP1/HP (F, GWAS)	SF3B3	eQTL_catalogue_tibial_artery eQTL	0.00544729	0	877
PMFBP1/HP (F, GWAS)	ENSG00000259817	eQTL_catalogue_tibial_artery eQTL	0.00528619	0	1007
PMFBP1/HP (F, GWAS)	COG4	eQTL_catalogue_tibial_artery eQTL	0.00504378	0	877
PMFBP1/HP (F, GWAS)	EXOSC6	eQTL_catalogue_tibial_artery eQTL	0.000829091	0.0047763	161
PMFBP1/HP (F, GWAS)	HP	eQTL_catalogue_tibial_artery eQTL	0.00464688	0.000868887	4341
PMFBP1/HP (F, GWAS)	ZFHX3	eQTL_catalogue_tibial_artery eQTL	0.0041162	0	861
PMFBP1/HP (F, GWAS)	ST3GAL2	eQTL_catalogue_tibial_artery eQTL	0.00178203	0.00337616	714
PMFBP1/HP (F, GWAS)	DDX19A	eQTL_catalogue_tibial_artery eQTL	0.00169478	0.00299077	441
PMFBP1/HP (F, GWAS)	DHODH	eQTL_catalogue_tibial_artery eQTL	0.0022883	0.000156046	4191
PMFBP1/HP (F, GWAS)	FCSK	eQTL_catalogue_tibial_artery eQTL	0.00181806	0	746
PMFBP1/HP (F, GWAS)	DDX19A-DT	eQTL_catalogue_tibial_artery eQTL	0.00152925	0	441
PMFBP1/HP (F, GWAS)	DDX19B	eQTL_catalogue_tibial_artery eQTL	0.00113955	0	251
PMFBP1/HP (F, GWAS)	AARS1	eQTL_catalogue_tibial_artery eQTL	0.000958624	0	251
PMFBP1/HP (F, GWAS)	TXNL4B	eQTL_catalogue_tibial_artery eQTL	0.000878047	0.000307574	4427
PMFBP1/HP (F, GWAS)	HPR	eQTL_catalogue_tibial_artery eQTL	0.000857671	1.73823e-05	4358
PMFBP1/HP (F, GWAS)	PHLPP2	eQTL_catalogue_tibial_artery eQTL	2.52775e-05	1.16585e-05	3529
PMFBP1/HP (F, GWAS)	HPR	eQTL_catalogue_tibial_artery sQTL	0.0480183	0	4377
PMFBP1/HP (F, GWAS)	VAC14	eQTL_catalogue_tibial_artery sQTL	0.0199679	0	1429
PMFBP1/HP (F, GWAS)	MTSS2	eQTL_catalogue_tibial_artery sQTL	0.0134333	0	1181
PMFBP1/HP (F, GWAS)	HP	eQTL_catalogue_tibial_artery sQTL	0.00672541	0.000711502	4348
PMFBP1/HP (F, GWAS)	COG4	eQTL_catalogue_tibial_artery sQTL	0.00595171	0	825
PMFBP1/HP (F, GWAS)	PHLPP2	eQTL_catalogue_tibial_artery sQTL	0.000496358	9.79524e-05	3404
PMFBP1/HP (F, GWAS)	DHX38	eQTL_catalogue_tibial_artery sQTL	0.000316792	0.000155853	4439
PMFBP1/HP (F, GWAS)	IST1	eQTL_catalogue_tibial_artery sQTL	9.78045e-05	4.05716e-05	3806
PMFBP1/HP (F, GWAS)	ATXN1L	eQTL_catalogue_tibial_artery sQTL	8.18661e-05	3.8206e-05	3681
PMFBP1/HP (F, GWAS)	ZNF19	eQTL_catalogue_tibial_nerve eQTL	0.293924	0	3366
PMFBP1/HP (F, GWAS)	ENSG00000260252	eQTL_catalogue_tibial_nerve eQTL	0.192629	8.92434e-06	4468
PMFBP1/HP (F, GWAS)	ENSG00000272330	eQTL_catalogue_tibial_nerve eQTL	0.174656	0	2569
PMFBP1/HP (F, GWAS)	PMFBP1	eQTL_catalogue_tibial_nerve eQTL	0.124195	0	4660
PMFBP1/HP (F, GWAS)	ENSG00000279206	eQTL_catalogue_tibial_nerve eQTL	0.108095	0	3209
PMFBP1/HP (F, GWAS)	IST1	eQTL_catalogue_tibial_nerve eQTL	0.0913043	0	3713
PMFBP1/HP (F, GWAS)	ZNF821	eQTL_catalogue_tibial_nerve eQTL	0.0631529	0	3840
PMFBP1/HP (F, GWAS)	CALB2	eQTL_catalogue_tibial_nerve eQTL	0.0544326	0	2955
PMFBP1/HP (F, GWAS)	ENSG00000260185	eQTL_catalogue_tibial_nerve eQTL	0.0489709	0	3493
PMFBP1/HP (F, GWAS)	ENSG00000284675	eQTL_catalogue_tibial_nerve eQTL	0.0459416	0	2276
PMFBP1/HP (F, GWAS)	ENSG00000260593	eQTL_catalogue_tibial_nerve eQTL	0.0451309	0	3462
PMFBP1/HP (F, GWAS)	DHX38	eQTL_catalogue_tibial_nerve eQTL	0.044635	0.00077892	4488
PMFBP1/HP (F, GWAS)	ATXN1L	eQTL_catalogue_tibial_nerve eQTL	0.04275	0	3681
PMFBP1/HP (F, GWAS)	ENSG00000247324	eQTL_catalogue_tibial_nerve eQTL	0.0416802	0	3174
PMFBP1/HP (F, GWAS)	ENSG00000271009	eQTL_catalogue_tibial_nerve eQTL	0.0400214	0	2465
PMFBP1/HP (F, GWAS)	ENSG00000261513	eQTL_catalogue_tibial_nerve eQTL	0.037785	0	3601
PMFBP1/HP (F, GWAS)	ENSG00000259209	eQTL_catalogue_tibial_nerve eQTL	0.0367343	0	3144
PMFBP1/HP (F, GWAS)	VAC14	eQTL_catalogue_tibial_nerve eQTL	0.0366451	0	1535
PMFBP1/HP (F, GWAS)	ZFHX3-AS1	eQTL_catalogue_tibial_nerve eQTL	0.0355146	0	3462
PMFBP1/HP (F, GWAS)	ZFHX3	eQTL_catalogue_tibial_nerve eQTL	0.0101109	0.0254885	859
PMFBP1/HP (F, GWAS)	MTSS2	eQTL_catalogue_tibial_nerve eQTL	0.0231834	0	1275
PMFBP1/HP (F, GWAS)	VAC14-AS1	eQTL_catalogue_tibial_nerve eQTL	0.0177247	0	1430
PMFBP1/HP (F, GWAS)	AP1G1	eQTL_catalogue_tibial_nerve eQTL	0.01307	0.00207601	3682
PMFBP1/HP (F, GWAS)	PKD1L3	eQTL_catalogue_tibial_nerve eQTL	0.00944493	0.000237455	4235
PMFBP1/HP (F, GWAS)	ZNF23	eQTL_catalogue_tibial_nerve eQTL	0.0077875	0.00663715	3179
PMFBP1/HP (F, GWAS)	COG4	eQTL_catalogue_tibial_nerve eQTL	0.00655741	0.00602869	935
PMFBP1/HP (F, GWAS)	IL34	eQTL_catalogue_tibial_nerve eQTL	0.00543693	0.00620611	1027
PMFBP1/HP (F, GWAS)	SF3B3	eQTL_catalogue_tibial_nerve eQTL	0.00566038	0	935
PMFBP1/HP (F, GWAS)	DDX19A-DT	eQTL_catalogue_tibial_nerve eQTL	0.00195626	0.00313439	494
PMFBP1/HP (F, GWAS)	ST3GAL2	eQTL_catalogue_tibial_nerve eQTL	0.00194731	0	768
PMFBP1/HP (F, GWAS)	FCSK	eQTL_catalogue_tibial_nerve eQTL	0.00172817	0	800
PMFBP1/HP (F, GWAS)	DDX19A	eQTL_catalogue_tibial_nerve eQTL	0.00163238	0	494
PMFBP1/HP (F, GWAS)	TXNL4B	eQTL_catalogue_tibial_nerve eQTL	0.00150208	0.000310264	4494
PMFBP1/HP (F, GWAS)	DDX19B	eQTL_catalogue_tibial_nerve eQTL	0.00101059	0	286
PMFBP1/HP (F, GWAS)	AARS1	eQTL_catalogue_tibial_nerve eQTL	0.00095745	0	286
PMFBP1/HP (F, GWAS)	EXOSC6	eQTL_catalogue_tibial_nerve eQTL	0.000697572	0	179
PMFBP1/HP (F, GWAS)	MARVELD3	eQTL_catalogue_tibial_nerve eQTL	0.000533493	8.12864e-05	3460
PMFBP1/HP (F, GWAS)	HP	eQTL_catalogue_tibial_nerve eQTL	0.000365487	0.000514789	4408
PMFBP1/HP (F, GWAS)	PHLPP2	eQTL_catalogue_tibial_nerve eQTL	0.000220615	3.61361e-05	3603
PMFBP1/HP (F, GWAS)	ENSG00000261611	eQTL_catalogue_tibial_nerve eQTL	0.000165353	3.7579e-05	3227
PMFBP1/HP (F, GWAS)	CMTR2	eQTL_catalogue_tibial_nerve eQTL	4.67359e-05	9.84143e-05	2787
PMFBP1/HP (F, GWAS)	DHODH	eQTL_catalogue_tibial_nerve eQTL	3.45772e-05	0	4259
PMFBP1/HP (F, GWAS)	HP	eQTL_catalogue_tibial_nerve sQTL	0.00042507	0.901925	4415
PMFBP1/HP (F, GWAS)	TXNL4B	eQTL_catalogue_tibial_nerve sQTL	0.0432729	8.8964e-06	4487
PMFBP1/HP (F, GWAS)	COG4	eQTL_catalogue_tibial_nerve sQTL	0.00799324	0	882
PMFBP1/HP (F, GWAS)	IL34	eQTL_catalogue_tibial_nerve sQTL	0.00787473	0	1115
PMFBP1/HP (F, GWAS)	PHLPP2	eQTL_catalogue_tibial_nerve sQTL	0.00019241	3.89783e-05	3477
PMFBP1/HP (F, GWAS)	PDPR	eQTL_catalogue_tibial_nerve sQTL	1.52541e-06	0	4
PMFBP1/HP (F, GWAS)	ENSG00000279206	eQTL_catalogue_tranverse_colon eQTL	0.199485	0	3173
PMFBP1/HP (F, GWAS)	PHLPP2	eQTL_catalogue_tranverse_colon eQTL	0.148081	0	3511
PMFBP1/HP (F, GWAS)	IST1	eQTL_catalogue_tranverse_colon eQTL	0.147416	0	3622
PMFBP1/HP (F, GWAS)	ENSG00000260252	eQTL_catalogue_tranverse_colon eQTL	0.112083	0	4360
PMFBP1/HP (F, GWAS)	DHX38	eQTL_catalogue_tranverse_colon eQTL	0.0799059	0	4380
PMFBP1/HP (F, GWAS)	ENSG00000259209	eQTL_catalogue_tranverse_colon eQTL	0.0607703	0.00261134	3108
PMFBP1/HP (F, GWAS)	CALB2	eQTL_catalogue_tranverse_colon eQTL	0.0603058	0.0269899	2865
PMFBP1/HP (F, GWAS)	HPR	eQTL_catalogue_tranverse_colon eQTL	0.0602115	0.0005202	4317
PMFBP1/HP (F, GWAS)	AP1G1	eQTL_catalogue_tranverse_colon eQTL	0.0591383	0	3592
PMFBP1/HP (F, GWAS)	ENSG00000271009	eQTL_catalogue_tranverse_colon eQTL	0.0526949	0.0231744	2429
PMFBP1/HP (F, GWAS)	ENSG00000260185	eQTL_catalogue_tranverse_colon eQTL	0.0518637	0	3400
PMFBP1/HP (F, GWAS)	ENSG00000261513	eQTL_catalogue_tranverse_colon eQTL	0.0505434	0	3509
PMFBP1/HP (F, GWAS)	ZNF23	eQTL_catalogue_tranverse_colon eQTL	0.0497003	0	3087
PMFBP1/HP (F, GWAS)	ENSG00000272330	eQTL_catalogue_tranverse_colon eQTL	0.0492015	0	2534
PMFBP1/HP (F, GWAS)	CMTR2	eQTL_catalogue_tranverse_colon eQTL	0.0479358	0	2698
PMFBP1/HP (F, GWAS)	ZNF821	eQTL_catalogue_tranverse_colon eQTL	0.0476259	0	3748
PMFBP1/HP (F, GWAS)	TXNL4B	eQTL_catalogue_tranverse_colon eQTL	0.0462541	0	4386
PMFBP1/HP (F, GWAS)	DHODH	eQTL_catalogue_tranverse_colon eQTL	0.0455431	0.0138383	4160
PMFBP1/HP (F, GWAS)	ATXN1L	eQTL_catalogue_tranverse_colon eQTL	0.0454201	0	3591
PMFBP1/HP (F, GWAS)	ZNF19	eQTL_catalogue_tranverse_colon eQTL	0.0452211	0	3276
PMFBP1/HP (F, GWAS)	ZFHX3-AS1	eQTL_catalogue_tranverse_colon eQTL	0.0451416	0	3421
PMFBP1/HP (F, GWAS)	MARVELD3	eQTL_catalogue_tranverse_colon eQTL	0.0424742	0	3368
PMFBP1/HP (F, GWAS)	HP	eQTL_catalogue_tranverse_colon eQTL	0.0422059	0	4302
PMFBP1/HP (F, GWAS)	TAT	eQTL_catalogue_tranverse_colon eQTL	0.0420837	0	3292
PMFBP1/HP (F, GWAS)	ENSG00000260593	eQTL_catalogue_tranverse_colon eQTL	0.0355648	0.0123317	3370
PMFBP1/HP (F, GWAS)	MTSS2	eQTL_catalogue_tranverse_colon eQTL	0.0202588	0	1203
PMFBP1/HP (F, GWAS)	ENSG00000260156	eQTL_catalogue_tranverse_colon eQTL	0.0189765	0	1339
PMFBP1/HP (F, GWAS)	VAC14	eQTL_catalogue_tranverse_colon eQTL	0.0189671	0	1459
PMFBP1/HP (F, GWAS)	PMFBP1	eQTL_catalogue_tranverse_colon eQTL	0.0157216	0.00113305	4553
PMFBP1/HP (F, GWAS)	ZFHX3	eQTL_catalogue_tranverse_colon eQTL	0.00470075	0.00764091	839
PMFBP1/HP (F, GWAS)	COG4	eQTL_catalogue_tranverse_colon eQTL	0.00660379	0.00609535	866
PMFBP1/HP (F, GWAS)	SF3B3	eQTL_catalogue_tranverse_colon eQTL	0.0063053	0	866
PMFBP1/HP (F, GWAS)	IL34	eQTL_catalogue_tranverse_colon eQTL	0.0056693	0	958
PMFBP1/HP (F, GWAS)	ST3GAL2	eQTL_catalogue_tranverse_colon eQTL	0.00224502	0	705
PMFBP1/HP (F, GWAS)	FCSK	eQTL_catalogue_tranverse_colon eQTL	0.0020339	0	737
PMFBP1/HP (F, GWAS)	DDX19A	eQTL_catalogue_tranverse_colon eQTL	0.00181149	0	435
PMFBP1/HP (F, GWAS)	DDX19A-DT	eQTL_catalogue_tranverse_colon eQTL	0.00153324	0	435
PMFBP1/HP (F, GWAS)	DDX19B	eQTL_catalogue_tranverse_colon eQTL	0.00104426	0.00140252	247
PMFBP1/HP (F, GWAS)	AARS1	eQTL_catalogue_tranverse_colon eQTL	0.000980173	0	247
PMFBP1/HP (F, GWAS)	TAT-AS1	eQTL_catalogue_tranverse_colon eQTL	0.000873356	1.89281e-05	3276
PMFBP1/HP (F, GWAS)	EXOSC6	eQTL_catalogue_tranverse_colon eQTL	0.000423791	0.000811332	158
PMFBP1/HP (F, GWAS)	COG4	eQTL_catalogue_tranverse_colon sQTL	0.00877416	0	847
PMFBP1/HP (F, GWAS)	PHLPP2	eQTL_catalogue_tranverse_colon sQTL	0.000433659	6.92676e-05	3386
PMFBP1/HP (F, GWAS)	ZNF19	eQTL_catalogue_uterus eQTL	0.552451	0.796958	3009
PMFBP1/HP (F, GWAS)	DHX38	eQTL_catalogue_uterus eQTL	0.140009	0	3900
PMFBP1/HP (F, GWAS)	ZFHX3-AS1	eQTL_catalogue_uterus eQTL	0.136223	0	3004
PMFBP1/HP (F, GWAS)	ENSG00000261513	eQTL_catalogue_uterus eQTL	0.11351	0	3201
PMFBP1/HP (F, GWAS)	DHODH	eQTL_catalogue_uterus eQTL	0.109436	0	3701
PMFBP1/HP (F, GWAS)	HP	eQTL_catalogue_uterus eQTL	0.107543	0	3828
PMFBP1/HP (F, GWAS)	ZNF23	eQTL_catalogue_uterus eQTL	0.075402	0.0310415	2846
PMFBP1/HP (F, GWAS)	CALB2	eQTL_catalogue_uterus eQTL	0.0730955	0	2653
PMFBP1/HP (F, GWAS)	ENSG00000279206	eQTL_catalogue_uterus eQTL	0.0682428	0	2778
PMFBP1/HP (F, GWAS)	ZNF821	eQTL_catalogue_uterus eQTL	0.0665393	0	3367
PMFBP1/HP (F, GWAS)	PMFBP1	eQTL_catalogue_uterus eQTL	0.0631904	0	4060
PMFBP1/HP (F, GWAS)	AP1G1	eQTL_catalogue_uterus eQTL	0.0620889	0	3251
PMFBP1/HP (F, GWAS)	ENSG00000271009	eQTL_catalogue_uterus eQTL	0.0619533	0	2081
PMFBP1/HP (F, GWAS)	ENSG00000272330	eQTL_catalogue_uterus eQTL	0.0608782	0	2179
PMFBP1/HP (F, GWAS)	ENSG00000260593	eQTL_catalogue_uterus eQTL	0.058893	0	3090
PMFBP1/HP (F, GWAS)	CMTR2	eQTL_catalogue_uterus eQTL	0.0583454	0	2506
PMFBP1/HP (F, GWAS)	ENSG00000260185	eQTL_catalogue_uterus eQTL	0.0579807	0	3114
PMFBP1/HP (F, GWAS)	HPR	eQTL_catalogue_uterus eQTL	0.0576951	0	3842
PMFBP1/HP (F, GWAS)	MARVELD3	eQTL_catalogue_uterus eQTL	0.0571067	0	3088
PMFBP1/HP (F, GWAS)	ENSG00000247324	eQTL_catalogue_uterus eQTL	0.0564953	0	2843
PMFBP1/HP (F, GWAS)	IST1	eQTL_catalogue_uterus eQTL	0.0560919	0	3269
PMFBP1/HP (F, GWAS)	ENSG00000259209	eQTL_catalogue_uterus eQTL	0.0559166	0	2717
PMFBP1/HP (F, GWAS)	TXNL4B	eQTL_catalogue_uterus eQTL	0.0533337	0	3906
PMFBP1/HP (F, GWAS)	ATXN1L	eQTL_catalogue_uterus eQTL	0.0532591	0.0192936	3250
PMFBP1/HP (F, GWAS)	PHLPP2	eQTL_catalogue_uterus eQTL	0.0520934	0	3203
PMFBP1/HP (F, GWAS)	ENSG00000260252	eQTL_catalogue_uterus eQTL	0.0512154	0	3881
PMFBP1/HP (F, GWAS)	ENSG00000261765	eQTL_catalogue_uterus eQTL	0.0512067	0	3333
PMFBP1/HP (F, GWAS)	ZFHX3	eQTL_catalogue_uterus eQTL	0.005457	0	720
PMFBP1/HP (F, GWAS)	MTSS2	eQTL_catalogue_uterus eQTL	0.00383729	0	1117
PMFBP1/HP (F, GWAS)	VAC14	eQTL_catalogue_uterus eQTL	0.00263371	0	1354
PMFBP1/HP (F, GWAS)	IL34	eQTL_catalogue_uterus eQTL	0.00183008	0	893
PMFBP1/HP (F, GWAS)	COG4	eQTL_catalogue_uterus eQTL	0.00137124	0	814
PMFBP1/HP (F, GWAS)	SF3B3	eQTL_catalogue_uterus eQTL	0.0011482	0	814
PMFBP1/HP (F, GWAS)	FCSK	eQTL_catalogue_uterus eQTL	0.00105481	0	694
PMFBP1/HP (F, GWAS)	ST3GAL2	eQTL_catalogue_uterus eQTL	0.000861944	0	662
PMFBP1/HP (F, GWAS)	DDX19A	eQTL_catalogue_uterus eQTL	0.000665811	0	408
PMFBP1/HP (F, GWAS)	DDX19A-DT	eQTL_catalogue_uterus eQTL	0.000633702	0	408
PMFBP1/HP (F, GWAS)	DDX19B	eQTL_catalogue_uterus eQTL	0.000321155	0	228
PMFBP1/HP (F, GWAS)	AARS1	eQTL_catalogue_uterus eQTL	0.000291505	0	228
PMFBP1/HP (F, GWAS)	EXOSC6	eQTL_catalogue_uterus eQTL	0.000186224	0	143
PMFBP1/HP (F, GWAS)	PHLPP2	eQTL_catalogue_uterus sQTL	0.00282166	6.8197e-05	3104
PMFBP1/HP (F, GWAS)	ENSG00000260252	eQTL_catalogue_vagina eQTL	0.199078	0	4117
PMFBP1/HP (F, GWAS)	DHODH	eQTL_catalogue_vagina eQTL	0.109952	0	3930
PMFBP1/HP (F, GWAS)	DHX38	eQTL_catalogue_vagina eQTL	0.0908079	0	4137
PMFBP1/HP (F, GWAS)	CALB2	eQTL_catalogue_vagina eQTL	0.0786255	0	2766
PMFBP1/HP (F, GWAS)	ZFHX3-AS1	eQTL_catalogue_vagina eQTL	0.0767103	0	3165
PMFBP1/HP (F, GWAS)	ENSG00000259209	eQTL_catalogue_vagina eQTL	0.0746597	0	2866
PMFBP1/HP (F, GWAS)	ZNF19	eQTL_catalogue_vagina eQTL	0.0745472	0	3149
PMFBP1/HP (F, GWAS)	ENSG00000271009	eQTL_catalogue_vagina eQTL	0.0717814	0	2225
PMFBP1/HP (F, GWAS)	IST1	eQTL_catalogue_vagina eQTL	0.0691667	0	3448
PMFBP1/HP (F, GWAS)	CMTR2	eQTL_catalogue_vagina eQTL	0.0614792	0	2613
PMFBP1/HP (F, GWAS)	ATXN1L	eQTL_catalogue_vagina eQTL	0.0608998	0	3426
PMFBP1/HP (F, GWAS)	HP	eQTL_catalogue_vagina eQTL	0.0590487	0	4063
PMFBP1/HP (F, GWAS)	ENSG00000260593	eQTL_catalogue_vagina eQTL	0.0582837	0	3233
PMFBP1/HP (F, GWAS)	ENSG00000279206	eQTL_catalogue_vagina eQTL	0.05751	0	2928
PMFBP1/HP (F, GWAS)	HPR	eQTL_catalogue_vagina eQTL	0.0571209	0	4077
PMFBP1/HP (F, GWAS)	ENSG00000272330	eQTL_catalogue_vagina eQTL	0.0566588	0	2319
PMFBP1/HP (F, GWAS)	MARVELD3	eQTL_catalogue_vagina eQTL	0.056059	0	3231
PMFBP1/HP (F, GWAS)	AP1G1	eQTL_catalogue_vagina eQTL	0.054963	0	3427
PMFBP1/HP (F, GWAS)	ZNF821	eQTL_catalogue_vagina eQTL	0.053157	0	3546
PMFBP1/HP (F, GWAS)	ZNF23	eQTL_catalogue_vagina eQTL	0.0530691	0	2972
PMFBP1/HP (F, GWAS)	ENSG00000260185	eQTL_catalogue_vagina eQTL	0.0521378	0	3261
PMFBP1/HP (F, GWAS)	ENSG00000261513	eQTL_catalogue_vagina eQTL	0.0505573	0.017169	3358
PMFBP1/HP (F, GWAS)	PMFBP1	eQTL_catalogue_vagina eQTL	0.0503096	0	4301
PMFBP1/HP (F, GWAS)	PHLPP2	eQTL_catalogue_vagina eQTL	0.0489396	0	3360
PMFBP1/HP (F, GWAS)	TXNL4B	eQTL_catalogue_vagina eQTL	0.0468171	0.0124942	4143
PMFBP1/HP (F, GWAS)	MTSS2	eQTL_catalogue_vagina eQTL	0.0178826	0	1204
PMFBP1/HP (F, GWAS)	VAC14	eQTL_catalogue_vagina eQTL	0.0177179	0	1450
PMFBP1/HP (F, GWAS)	ZFHX3	eQTL_catalogue_vagina eQTL	0.0044185	0.00526731	788
PMFBP1/HP (F, GWAS)	DDX19A	eQTL_catalogue_vagina eQTL	0.000831977	0.00391304	478
PMFBP1/HP (F, GWAS)	IL34	eQTL_catalogue_vagina eQTL	0.00151477	0	975
PMFBP1/HP (F, GWAS)	SF3B3	eQTL_catalogue_vagina eQTL	0.00137299	0	893
PMFBP1/HP (F, GWAS)	COG4	eQTL_catalogue_vagina eQTL	0.00128277	0	893
PMFBP1/HP (F, GWAS)	ST3GAL2	eQTL_catalogue_vagina eQTL	0.00111725	0	737
PMFBP1/HP (F, GWAS)	FCSK	eQTL_catalogue_vagina eQTL	0.000961266	0	769
PMFBP1/HP (F, GWAS)	DDX19A-DT	eQTL_catalogue_vagina eQTL	0.000691989	0	478
PMFBP1/HP (F, GWAS)	AARS1	eQTL_catalogue_vagina eQTL	0.000464413	0	271
PMFBP1/HP (F, GWAS)	DDX19B	eQTL_catalogue_vagina eQTL	0.000413411	0	271
PMFBP1/HP (F, GWAS)	EXOSC6	eQTL_catalogue_vagina eQTL	0.000210275	0	169
PMFBP1/HP (F, GWAS)	CALB2	eQTL_catalogue_young_microglia eQTL	0.146591	0.0788208	2739
PMFBP1/HP (F, GWAS)	DHODH	eQTL_catalogue_young_microglia eQTL	0.103288	0	3792
PMFBP1/HP (F, GWAS)	PHLPP2	eQTL_catalogue_young_microglia eQTL	0.0840123	0	3267
PMFBP1/HP (F, GWAS)	PKD1L3	eQTL_catalogue_young_microglia eQTL	0.0813577	0	3776
PMFBP1/HP (F, GWAS)	ATXN1L	eQTL_catalogue_young_microglia eQTL	0.0812269	0	3311
PMFBP1/HP (F, GWAS)	PMFBP1	eQTL_catalogue_young_microglia eQTL	0.0803362	0	4137
PMFBP1/HP (F, GWAS)	LINC01572	eQTL_catalogue_young_microglia eQTL	0.0746314	0	3021
PMFBP1/HP (F, GWAS)	HP	eQTL_catalogue_young_microglia eQTL	0.0679178	0	3913
PMFBP1/HP (F, GWAS)	ENSG00000279206	eQTL_catalogue_young_microglia eQTL	0.0654349	0	2791
PMFBP1/HP (F, GWAS)	ZNF821	eQTL_catalogue_young_microglia eQTL	0.0647468	0	3426
PMFBP1/HP (F, GWAS)	ENSG00000272330	eQTL_catalogue_young_microglia eQTL	0.0642231	0	2180
PMFBP1/HP (F, GWAS)	ENSG00000271009	eQTL_catalogue_young_microglia eQTL	0.0639502	0.0181299	2081
PMFBP1/HP (F, GWAS)	CMTR2	eQTL_catalogue_young_microglia eQTL	0.0638504	0	2594
PMFBP1/HP (F, GWAS)	ENSG00000284675	eQTL_catalogue_young_microglia eQTL	0.0624964	0	1902
PMFBP1/HP (F, GWAS)	ZNF19	eQTL_catalogue_young_microglia eQTL	0.0620763	0.0266554	3089
PMFBP1/HP (F, GWAS)	ENSG00000260664	eQTL_catalogue_young_microglia eQTL	0.0619547	0	3468
PMFBP1/HP (F, GWAS)	IST1	eQTL_catalogue_young_microglia eQTL	0.0608379	0	3329
PMFBP1/HP (F, GWAS)	ENSG00000260612	eQTL_catalogue_young_microglia eQTL	0.0602449	0	3267
PMFBP1/HP (F, GWAS)	ZNF23	eQTL_catalogue_young_microglia eQTL	0.0600211	0	2929
PMFBP1/HP (F, GWAS)	HPR	eQTL_catalogue_young_microglia eQTL	0.0595867	0	3926
PMFBP1/HP (F, GWAS)	ENSG00000259209	eQTL_catalogue_young_microglia eQTL	0.0593621	0	2731
PMFBP1/HP (F, GWAS)	AP1G1	eQTL_catalogue_young_microglia eQTL	0.0579149	0	3312
PMFBP1/HP (F, GWAS)	ENSG00000261765	eQTL_catalogue_young_microglia eQTL	0.0571867	0	3391
PMFBP1/HP (F, GWAS)	ZFHX3-AS1	eQTL_catalogue_young_microglia eQTL	0.0570755	0	3021
PMFBP1/HP (F, GWAS)	DHX38	eQTL_catalogue_young_microglia eQTL	0.0568185	0	3974
PMFBP1/HP (F, GWAS)	ENSG00000261513	eQTL_catalogue_young_microglia eQTL	0.0567268	0.0162301	3265
PMFBP1/HP (F, GWAS)	TXNL4B	eQTL_catalogue_young_microglia eQTL	0.0558513	0	3978
PMFBP1/HP (F, GWAS)	ENSG00000260252	eQTL_catalogue_young_microglia eQTL	0.0552552	0	3960
PMFBP1/HP (F, GWAS)	ENSG00000261227	eQTL_catalogue_young_microglia eQTL	0.00798799	0	1660
PMFBP1/HP (F, GWAS)	ZFHX3	eQTL_catalogue_young_microglia eQTL	0.0049558	0	741
PMFBP1/HP (F, GWAS)	VAC14	eQTL_catalogue_young_microglia eQTL	0.00309275	0	1419
PMFBP1/HP (F, GWAS)	VAC14-AS1	eQTL_catalogue_young_microglia eQTL	0.0019112	0	1320
PMFBP1/HP (F, GWAS)	MTSS2	eQTL_catalogue_young_microglia eQTL	0.00189769	0	1180
PMFBP1/HP (F, GWAS)	ENSG00000260156	eQTL_catalogue_young_microglia eQTL	0.00189014	0	1304
PMFBP1/HP (F, GWAS)	IL34	eQTL_catalogue_young_microglia eQTL	0.00126053	0	956
PMFBP1/HP (F, GWAS)	FCSK	eQTL_catalogue_young_microglia eQTL	0.00115018	0	751
PMFBP1/HP (F, GWAS)	SF3B3	eQTL_catalogue_young_microglia eQTL	0.00114396	0	874
PMFBP1/HP (F, GWAS)	COG4	eQTL_catalogue_young_microglia eQTL	0.00102591	0	874
PMFBP1/HP (F, GWAS)	ST3GAL2	eQTL_catalogue_young_microglia eQTL	0.000854076	0	721
PMFBP1/HP (F, GWAS)	ENSG00000285710	eQTL_catalogue_young_microglia eQTL	0.000687806	0	525
PMFBP1/HP (F, GWAS)	DDX19A	eQTL_catalogue_young_microglia eQTL	0.000677269	0	465
PMFBP1/HP (F, GWAS)	DDX19A-DT	eQTL_catalogue_young_microglia eQTL	0.000642766	0	465
PMFBP1/HP (F, GWAS)	DDX19B	eQTL_catalogue_young_microglia eQTL	0.000461456	0	264
PMFBP1/HP (F, GWAS)	EXOSC6	eQTL_catalogue_young_microglia eQTL	0.000250777	0	163
PMFBP1/HP (F, GWAS)	AARS1	eQTL_catalogue_young_microglia eQTL	0.000249511	0	264
PMFBP1/HP (F, GWAS)	ENSG00000247228	eQTL_catalogue_young_microglia eQTL	2.18343e-05	0	18
PMFBP1/HP (F, GWAS)	HP	eQTLgen_blood eQTL	0.645812	0.000115672	4831
PMFBP1/HP (F, GWAS)	EXOSC6	eQTLgen_blood eQTL	0.00339171	0.0860984	182
PMFBP1/HP (F, GWAS)	AARS	eQTLgen_blood eQTL	0.00359361	0.0274901	229
PMFBP1/HP (F, GWAS)	CLEC18C	eQTLgen_blood eQTL	0.000304043	0.0193553	20
PMFBP1/HP (F, GWAS)	HYDIN	eQTLgen_blood eQTL	0.00712408	0.0191457	2215
PMFBP1/HP (F, GWAS)	SF3B3	eQTLgen_blood eQTL	0.0156668	0.0177594	1012
PMFBP1/HP (F, GWAS)	RP11-498D10.5	eQTLgen_blood eQTL	0.0151542	0	3904
PMFBP1/HP (F, GWAS)	COG4	eQTLgen_blood eQTL	0.0135249	0	911
PMFBP1/HP (F, GWAS)	RP11-384M15.3	eQTLgen_blood eQTL	0.0106512	0.00578332	4250
PMFBP1/HP (F, GWAS)	PKD1L3	eQTLgen_blood eQTL	0.0081259	0	4486
PMFBP1/HP (F, GWAS)	RP11-394B2.4	eQTLgen_blood eQTL	0.00802183	0	1487
PMFBP1/HP (F, GWAS)	VAC14	eQTLgen_blood eQTL	0.00717897	0	1466
PMFBP1/HP (F, GWAS)	RP11-529K1.2	eQTLgen_blood eQTL	0.0017583	0.00599647	419
PMFBP1/HP (F, GWAS)	ZNF821	eQTLgen_blood eQTL	0.00488833	0.00461493	4154
PMFBP1/HP (F, GWAS)	DDX19A	eQTLgen_blood eQTL	0.00329899	0.00463699	531
PMFBP1/HP (F, GWAS)	PMFBP1	eQTLgen_blood eQTL	0.00457963	0	5126
PMFBP1/HP (F, GWAS)	RP11-296I10.6	eQTLgen_blood eQTL	0.00354118	0	143
PMFBP1/HP (F, GWAS)	MTSS1L	eQTLgen_blood eQTL	0.00302916	0	1282
PMFBP1/HP (F, GWAS)	RP11-49C24.1	eQTLgen_blood eQTL	0.00300875	0	992
PMFBP1/HP (F, GWAS)	RP5-991G20.4	eQTLgen_blood eQTL	0.00271375	0.00137905	3213
PMFBP1/HP (F, GWAS)	FUK	eQTLgen_blood eQTL	0.0023199	0	839
PMFBP1/HP (F, GWAS)	IL34	eQTLgen_blood eQTL	0.00207955	0	1188
PMFBP1/HP (F, GWAS)	ST3GAL2	eQTLgen_blood eQTL	0.00140247	0	689
PMFBP1/HP (F, GWAS)	DDX19B	eQTLgen_blood eQTL	0.00106683	0	381
PMFBP1/HP (F, GWAS)	DHODH	eQTLgen_blood eQTL	7.16004e-05	0.000511888	4719
PMFBP1/HP (F, GWAS)	FTSJD1	eQTLgen_blood eQTL	0.000141377	0.000356535	2983
PMFBP1/HP (F, GWAS)	DHX38	eQTLgen_blood eQTL	0.000192658	0.000195266	4968
PMFBP1/HP (F, GWAS)	TXNL4B	eQTLgen_blood eQTL	5.13636e-05	0.000128887	4876
PMFBP1/HP (F, GWAS)	ZNF19	eQTLgen_blood eQTL	8.57358e-05	0.000126823	3527
PMFBP1/HP (F, GWAS)	RP11-498D10.6	eQTLgen_blood eQTL	6.27464e-05	9.22e-05	3984
PMFBP1/HP (F, GWAS)	PHLPP2	eQTLgen_blood eQTL	2.25245e-05	8.55e-05	3810
PMFBP1/HP (F, GWAS)	ZNF23	eQTLgen_blood eQTL	2.2422e-05	4.9e-05	3393
PMFBP1/HP (F, GWAS)	ZFHX3	eQTLgen_blood eQTL	2.26138e-05	3.63e-05	3247
PMFBP1/HP (F, GWAS)	ATXN1L	eQTLgen_blood eQTL	2.98101e-05	1.9e-05	4056
PMFBP1/HP (F, GWAS)	AP1G1	eQTLgen_blood eQTL	2.63658e-05	2.2e-05	3914
PMFBP1/HP (F, GWAS)	IST1	eQTLgen_blood eQTL	1.85824e-05	1.33e-05	3919
PMFBP1/HP (F, GWAS)	RP11-296I10.3	eQTLgen_blood eQTL	1.18675e-06	0	7
PMFBP1/HP (F, GWAS)	ZNF19	fujita_astrocytes eQTL	0.127727	0.0603976	2456
PMFBP1/HP (F, GWAS)	ATXN1L	fujita_astrocytes eQTL	0.0968047	0	2585
PMFBP1/HP (F, GWAS)	AC004943.2	fujita_astrocytes eQTL	0.0947037	0	2220
PMFBP1/HP (F, GWAS)	AC004158.1	fujita_astrocytes eQTL	0.0882575	0	2605
PMFBP1/HP (F, GWAS)	HYDIN	fujita_astrocytes eQTL	0.0776633	0	2082
PMFBP1/HP (F, GWAS)	CMTR2	fujita_astrocytes eQTL	0.0622705	0	2147
PMFBP1/HP (F, GWAS)	IST1	fujita_astrocytes eQTL	0.04427	0	2585
PMFBP1/HP (F, GWAS)	LINC01572	fujita_astrocytes eQTL	0.0426705	0	2220
PMFBP1/HP (F, GWAS)	PKD1L3	fujita_astrocytes eQTL	0.0423191	0	2881
PMFBP1/HP (F, GWAS)	AP1G1	fujita_astrocytes eQTL	0.0416726	0	2577
PMFBP1/HP (F, GWAS)	ZNF821	fujita_astrocytes eQTL	0.00902812	0.000966753	2636
PMFBP1/HP (F, GWAS)	ZNF23	fujita_astrocytes eQTL	0.00802222	0.00111291	2336
PMFBP1/HP (F, GWAS)	ZFHX3	fujita_astrocytes eQTL	0.00482727	0	530
PMFBP1/HP (F, GWAS)	MTSS2	fujita_astrocytes eQTL	0.00278	0	979
PMFBP1/HP (F, GWAS)	DDX19A	fujita_astrocytes eQTL	0.000590456	0.00227242	360
PMFBP1/HP (F, GWAS)	VAC14-AS1	fujita_astrocytes eQTL	0.00219007	0	1109
PMFBP1/HP (F, GWAS)	DHX38	fujita_astrocytes eQTL	0.00179763	0.00037544	3007
PMFBP1/HP (F, GWAS)	VAC14	fujita_astrocytes eQTL	0.0013848	0	1200
PMFBP1/HP (F, GWAS)	SF3B3	fujita_astrocytes eQTL	0.000960815	0	714
PMFBP1/HP (F, GWAS)	ST3GAL2	fujita_astrocytes eQTL	0.000821555	0	580
PMFBP1/HP (F, GWAS)	FCSK	fujita_astrocytes eQTL	0.000749677	0	605
PMFBP1/HP (F, GWAS)	COG4	fujita_astrocytes eQTL	0.00067379	0	714
PMFBP1/HP (F, GWAS)	DHODH	fujita_astrocytes eQTL	0.000530539	0.000223914	2895
PMFBP1/HP (F, GWAS)	TXNL4B	fujita_astrocytes eQTL	0.000481906	0.000157919	3010
PMFBP1/HP (F, GWAS)	AC012184.3	fujita_astrocytes eQTL	0.000379968	0	360
PMFBP1/HP (F, GWAS)	DDX19B	fujita_astrocytes eQTL	0.000121661	0	212
PMFBP1/HP (F, GWAS)	AARS	fujita_astrocytes eQTL	0.000119449	0	211
PMFBP1/HP (F, GWAS)	EXOSC6	fujita_astrocytes eQTL	9.44684e-05	0	137
PMFBP1/HP (F, GWAS)	PHLPP2	fujita_astrocytes eQTL	4.83411e-05	1.15946e-05	2557
PMFBP1/HP (F, GWAS)	AC009060.1	fujita_astrocytes eQTL	2.1918e-06	0	9
PMFBP1/HP (F, GWAS)	ZFHX3	fujita_endothelial eQTL	0.00288484	0	530
PMFBP1/HP (F, GWAS)	ZNF19	fujita_excitatory eQTL	0.096027	0	2456
PMFBP1/HP (F, GWAS)	IST1	fujita_excitatory eQTL	0.0749587	0.019408	2585
PMFBP1/HP (F, GWAS)	ZNF821	fujita_excitatory eQTL	0.0516507	0	2636
PMFBP1/HP (F, GWAS)	TXNL4B	fujita_excitatory eQTL	0.0504762	0.0261461	3010
PMFBP1/HP (F, GWAS)	PKD1L3	fujita_excitatory eQTL	0.047198	0	2881
PMFBP1/HP (F, GWAS)	ATXN1L	fujita_excitatory eQTL	0.0433636	0	2585
PMFBP1/HP (F, GWAS)	HYDIN	fujita_excitatory eQTL	0.042722	0	2082
PMFBP1/HP (F, GWAS)	AP1G1	fujita_excitatory eQTL	0.0243646	0	2577
PMFBP1/HP (F, GWAS)	AC004943.2	fujita_excitatory eQTL	0.0079014	1.68989e-05	2220
PMFBP1/HP (F, GWAS)	CMTR2	fujita_excitatory eQTL	0.0015917	0.00555418	2147
PMFBP1/HP (F, GWAS)	VAC14	fujita_excitatory eQTL	0.00396759	0	1200
PMFBP1/HP (F, GWAS)	ZFHX3	fujita_excitatory eQTL	0.00321315	0	530
PMFBP1/HP (F, GWAS)	DDX19A	fujita_excitatory eQTL	0.000532	0.00189739	360
PMFBP1/HP (F, GWAS)	MTSS2	fujita_excitatory eQTL	0.00179899	0	979
PMFBP1/HP (F, GWAS)	IL34	fujita_excitatory eQTL	0.00167469	0	775
PMFBP1/HP (F, GWAS)	SF3B3	fujita_excitatory eQTL	0.000849591	0	714
PMFBP1/HP (F, GWAS)	ST3GAL2	fujita_excitatory eQTL	0.000810765	0	580
PMFBP1/HP (F, GWAS)	COG4	fujita_excitatory eQTL	0.000674886	0	714
PMFBP1/HP (F, GWAS)	FCSK	fujita_excitatory eQTL	0.000600687	0	605
PMFBP1/HP (F, GWAS)	AC012184.3	fujita_excitatory eQTL	0.000437378	0	360
PMFBP1/HP (F, GWAS)	AC012184.4	fujita_excitatory eQTL	0.000410485	0	410
PMFBP1/HP (F, GWAS)	EXOSC6	fujita_excitatory eQTL	0.000321577	0	137
PMFBP1/HP (F, GWAS)	DDX19B	fujita_excitatory eQTL	0.000205324	0	212
PMFBP1/HP (F, GWAS)	AARS	fujita_excitatory eQTL	0.000182143	0	211
PMFBP1/HP (F, GWAS)	PHLPP2	fujita_excitatory eQTL	0.000112368	2.21236e-05	2557
PMFBP1/HP (F, GWAS)	ZNF23	fujita_excitatory eQTL	3.29633e-05	1.01884e-05	2336
PMFBP1/HP (F, GWAS)	DHX38	fujita_excitatory eQTL	2.73673e-05	1.24269e-05	3007
PMFBP1/HP (F, GWAS)	AC004158.1	fujita_excitatory eQTL	2.41422e-05	9.16231e-06	2605
PMFBP1/HP (F, GWAS)	LINC01572	fujita_excitatory eQTL	2.4097e-05	1.84267e-05	2220
PMFBP1/HP (F, GWAS)	AC009060.1	fujita_excitatory eQTL	1.84923e-06	0	9
PMFBP1/HP (F, GWAS)	DHX38	fujita_inhibitory eQTL	0.178078	0.105533	3007
PMFBP1/HP (F, GWAS)	AC004943.2	fujita_inhibitory eQTL	0.136069	0.0602049	2220
PMFBP1/HP (F, GWAS)	ZNF19	fujita_inhibitory eQTL	0.070997	0.0259748	2456
PMFBP1/HP (F, GWAS)	CALB2	fujita_inhibitory eQTL	0.0571392	0	2238
PMFBP1/HP (F, GWAS)	LINC01572	fujita_inhibitory eQTL	0.0495728	0.0116686	2220
PMFBP1/HP (F, GWAS)	HYDIN	fujita_inhibitory eQTL	0.0473197	0	2082
PMFBP1/HP (F, GWAS)	CMTR2	fujita_inhibitory eQTL	0.044366	0	2147
PMFBP1/HP (F, GWAS)	ATXN1L	fujita_inhibitory eQTL	0.0431822	0	2585
PMFBP1/HP (F, GWAS)	AP1G1	fujita_inhibitory eQTL	0.0429873	0	2577
PMFBP1/HP (F, GWAS)	TXNL4B	fujita_inhibitory eQTL	0.0428351	0	3010
PMFBP1/HP (F, GWAS)	ZNF821	fujita_inhibitory eQTL	0.0426512	0	2636
PMFBP1/HP (F, GWAS)	PKD1L3	fujita_inhibitory eQTL	0.041258	0	2881
PMFBP1/HP (F, GWAS)	AC004158.1	fujita_inhibitory eQTL	0.0243059	0	2605
PMFBP1/HP (F, GWAS)	PHLPP2	fujita_inhibitory eQTL	0.0225015	0.00845064	2557
PMFBP1/HP (F, GWAS)	IST1	fujita_inhibitory eQTL	0.0138121	0.00234376	2585
PMFBP1/HP (F, GWAS)	ZFHX3	fujita_inhibitory eQTL	0.00332708	0.00506272	530
PMFBP1/HP (F, GWAS)	ZNF23	fujita_inhibitory eQTL	0.00329596	0.0003613	2336
PMFBP1/HP (F, GWAS)	VAC14	fujita_inhibitory eQTL	0.00245423	0	1200
PMFBP1/HP (F, GWAS)	AC012184.3	fujita_inhibitory eQTL	0.000759472	0.00181583	360
PMFBP1/HP (F, GWAS)	MTSS2	fujita_inhibitory eQTL	0.00150237	0	979
PMFBP1/HP (F, GWAS)	IL34	fujita_inhibitory eQTL	0.000907138	0	775
PMFBP1/HP (F, GWAS)	SF3B3	fujita_inhibitory eQTL	0.000731888	0	714
PMFBP1/HP (F, GWAS)	COG4	fujita_inhibitory eQTL	0.000713518	0	714
PMFBP1/HP (F, GWAS)	ST3GAL2	fujita_inhibitory eQTL	0.000647112	0	580
PMFBP1/HP (F, GWAS)	FCSK	fujita_inhibitory eQTL	0.000621856	0	605
PMFBP1/HP (F, GWAS)	DDX19A	fujita_inhibitory eQTL	0.000484305	0	360
PMFBP1/HP (F, GWAS)	AC012184.4	fujita_inhibitory eQTL	0.000477975	0	410
PMFBP1/HP (F, GWAS)	AARS	fujita_inhibitory eQTL	0.000272703	0	211
PMFBP1/HP (F, GWAS)	DDX19B	fujita_inhibitory eQTL	0.000189411	0	212
PMFBP1/HP (F, GWAS)	EXOSC6	fujita_inhibitory eQTL	0.000101202	0	137
PMFBP1/HP (F, GWAS)	AC009060.1	fujita_inhibitory eQTL	2.19399e-06	0	9
PMFBP1/HP (F, GWAS)	LINC01572	fujita_microglia eQTL	0.103541	0	2220
PMFBP1/HP (F, GWAS)	IST1	fujita_microglia eQTL	0.0745667	0.0404316	2585
PMFBP1/HP (F, GWAS)	AC116667.1	fujita_microglia eQTL	0.0710596	0	1393
PMFBP1/HP (F, GWAS)	ZFHX3	fujita_microglia eQTL	0.0256081	0.0616339	530
PMFBP1/HP (F, GWAS)	PHLPP2	fujita_microglia eQTL	0.0570955	0	2557
PMFBP1/HP (F, GWAS)	AP1G1	fujita_microglia eQTL	0.0543711	0.0179767	2577
PMFBP1/HP (F, GWAS)	ZNF821	fujita_microglia eQTL	0.0426302	0	2636
PMFBP1/HP (F, GWAS)	SF3B3	fujita_microglia eQTL	0.00177318	0	714
PMFBP1/HP (F, GWAS)	VAC14	fujita_microglia eQTL	0.00152994	0	1200
PMFBP1/HP (F, GWAS)	DDX19B	fujita_microglia eQTL	0.00023123	0.0014042	212
PMFBP1/HP (F, GWAS)	COG4	fujita_microglia eQTL	0.00104207	0	714
PMFBP1/HP (F, GWAS)	ST3GAL2	fujita_microglia eQTL	0.000825087	0	580
PMFBP1/HP (F, GWAS)	DDX19A	fujita_microglia eQTL	0.000384087	0	360
PMFBP1/HP (F, GWAS)	AARS	fujita_microglia eQTL	0.000129611	0	211
PMFBP1/HP (F, GWAS)	EXOSC6	fujita_microglia eQTL	7.47038e-05	0	137
PMFBP1/HP (F, GWAS)	CMTR2	fujita_microglia eQTL	4.68398e-05	2.41297e-05	2147
PMFBP1/HP (F, GWAS)	IST1	fujita_oligodendrocytes eQTL	0.118659	0	2585
PMFBP1/HP (F, GWAS)	PKD1L3	fujita_oligodendrocytes eQTL	0.0672536	0	2881
PMFBP1/HP (F, GWAS)	ATXN1L	fujita_oligodendrocytes eQTL	0.055011	0	2585
PMFBP1/HP (F, GWAS)	LINC01572	fujita_oligodendrocytes eQTL	0.0466932	0	2220
PMFBP1/HP (F, GWAS)	ZNF821	fujita_oligodendrocytes eQTL	0.045397	0	2636
PMFBP1/HP (F, GWAS)	HYDIN	fujita_oligodendrocytes eQTL	0.0438312	0	2082
PMFBP1/HP (F, GWAS)	AC004943.2	fujita_oligodendrocytes eQTL	0.0404154	0.0199355	2220
PMFBP1/HP (F, GWAS)	ZNF19	fujita_oligodendrocytes eQTL	0.0364553	0.0181049	2456
PMFBP1/HP (F, GWAS)	AC004158.1	fujita_oligodendrocytes eQTL	0.0336133	0.00759204	2605
PMFBP1/HP (F, GWAS)	DHX38	fujita_oligodendrocytes eQTL	0.0292733	0.00874665	3007
PMFBP1/HP (F, GWAS)	ZNF23	fujita_oligodendrocytes eQTL	0.0286922	0.00696178	2336
PMFBP1/HP (F, GWAS)	ZFHX3	fujita_oligodendrocytes eQTL	0.00903095	0	530
PMFBP1/HP (F, GWAS)	MTSS2	fujita_oligodendrocytes eQTL	0.00270366	0	979
PMFBP1/HP (F, GWAS)	AC012184.3	fujita_oligodendrocytes eQTL	0.000497793	0.00188677	360
PMFBP1/HP (F, GWAS)	VAC14	fujita_oligodendrocytes eQTL	0.00114664	0	1200
PMFBP1/HP (F, GWAS)	DHODH	fujita_oligodendrocytes eQTL	0.00113159	0.000387181	2895
PMFBP1/HP (F, GWAS)	CMTR2	fujita_oligodendrocytes eQTL	0.00102673	0.000113755	2147
PMFBP1/HP (F, GWAS)	FCSK	fujita_oligodendrocytes eQTL	0.000758613	0	605
PMFBP1/HP (F, GWAS)	ST3GAL2	fujita_oligodendrocytes eQTL	0.000683649	0	580
PMFBP1/HP (F, GWAS)	SF3B3	fujita_oligodendrocytes eQTL	0.000648271	0	714
PMFBP1/HP (F, GWAS)	COG4	fujita_oligodendrocytes eQTL	0.000584159	0	714
PMFBP1/HP (F, GWAS)	EXOSC6	fujita_oligodendrocytes eQTL	0.000475528	0	137
PMFBP1/HP (F, GWAS)	TXNL4B	fujita_oligodendrocytes eQTL	0.00039877	0.000157436	3010
PMFBP1/HP (F, GWAS)	DDX19A	fujita_oligodendrocytes eQTL	0.000342583	0	360
PMFBP1/HP (F, GWAS)	AP1G1	fujita_oligodendrocytes eQTL	0.000212801	2.64578e-05	2577
PMFBP1/HP (F, GWAS)	DDX19B	fujita_oligodendrocytes eQTL	0.00013898	0	212
PMFBP1/HP (F, GWAS)	AARS	fujita_oligodendrocytes eQTL	0.000113494	0	211
PMFBP1/HP (F, GWAS)	PHLPP2	fujita_oligodendrocytes eQTL	6.77288e-05	1.39008e-05	2557
PMFBP1/HP (F, GWAS)	AC009060.1	fujita_oligodendrocytes eQTL	1.90916e-06	0	9
PMFBP1/HP (F, GWAS)	CMTR2	fujita_opc eQTL	0.217338	0	2147
PMFBP1/HP (F, GWAS)	AC004943.2	fujita_opc eQTL	0.0939448	0	2220
PMFBP1/HP (F, GWAS)	HYDIN	fujita_opc eQTL	0.0693011	0	2082
PMFBP1/HP (F, GWAS)	AC004158.1	fujita_opc eQTL	0.0520729	0.00027583	2605
PMFBP1/HP (F, GWAS)	LINC01572	fujita_opc eQTL	0.0454722	0	2220
PMFBP1/HP (F, GWAS)	AP1G1	fujita_opc eQTL	0.0434406	0	2577
PMFBP1/HP (F, GWAS)	ZNF821	fujita_opc eQTL	0.0416963	0	2636
PMFBP1/HP (F, GWAS)	IST1	fujita_opc eQTL	0.0416765	0	2585
PMFBP1/HP (F, GWAS)	PHLPP2	fujita_opc eQTL	0.0388297	0	2557
PMFBP1/HP (F, GWAS)	AC140912.1	fujita_opc eQTL	0.00456993	0	1076
PMFBP1/HP (F, GWAS)	MTSS2	fujita_opc eQTL	0.00392404	0	979
PMFBP1/HP (F, GWAS)	ZFHX3	fujita_opc eQTL	0.00373986	0	530
PMFBP1/HP (F, GWAS)	VAC14	fujita_opc eQTL	0.00136474	0	1200
PMFBP1/HP (F, GWAS)	SF3B3	fujita_opc eQTL	0.00128968	0	714
PMFBP1/HP (F, GWAS)	COG4	fujita_opc eQTL	0.000804461	0	714
PMFBP1/HP (F, GWAS)	ST3GAL2	fujita_opc eQTL	0.000706219	0	580
PMFBP1/HP (F, GWAS)	DDX19A	fujita_opc eQTL	0.000394594	0	360
PMFBP1/HP (F, GWAS)	AARS	fujita_opc eQTL	0.00034634	0	211
PMFBP1/HP (F, GWAS)	EXOSC6	fujita_opc eQTL	0.00011815	0	137
PMFBP1/HP (F, GWAS)	ZNF19	kosoy_microglia caQTL	0.154461	0	188
PMFBP1/HP (F, GWAS)	ZNF19	kosoy_microglia eQTL	0.919951	0.739204	1754
PMFBP1/HP (F, GWAS)	PMFBP1	kosoy_microglia eQTL	0.128193	0	1523
PMFBP1/HP (F, GWAS)	PKD1L3	kosoy_microglia eQTL	0.0922749	0	1747
PMFBP1/HP (F, GWAS)	ENSG00000262140	kosoy_microglia eQTL	0.0834412	0	1951
PMFBP1/HP (F, GWAS)	HP	kosoy_microglia eQTL	0.0824391	0	1647
PMFBP1/HP (F, GWAS)	PHLPP2	kosoy_microglia eQTL	0.0803188	0.032406	1948
PMFBP1/HP (F, GWAS)	ENSG00000260185	kosoy_microglia eQTL	0.0776501	0	2027
PMFBP1/HP (F, GWAS)	ATP5F1AP3	kosoy_microglia eQTL	0.0730963	0.0288012	1740
PMFBP1/HP (F, GWAS)	ZNF821	kosoy_microglia eQTL	0.0718243	0	1746
PMFBP1/HP (F, GWAS)	TXNL4B	kosoy_microglia eQTL	0.0700068	0	1628
PMFBP1/HP (F, GWAS)	DHODH	kosoy_microglia eQTL	0.0689639	0	1644
PMFBP1/HP (F, GWAS)	MARVELD3	kosoy_microglia eQTL	0.0688845	0.0402439	1871
PMFBP1/HP (F, GWAS)	DHX38	kosoy_microglia eQTL	0.0679895	0	1630
PMFBP1/HP (F, GWAS)	ATXN1L	kosoy_microglia eQTL	0.066114	0	1830
PMFBP1/HP (F, GWAS)	HPR	kosoy_microglia eQTL	0.0656623	0	1650
PMFBP1/HP (F, GWAS)	ENSG00000261673	kosoy_microglia eQTL	0.056578	0	1580
PMFBP1/HP (F, GWAS)	ENSG00000260252	kosoy_microglia eQTL	0.0563362	0	1733
PMFBP1/HP (F, GWAS)	AP1G1	kosoy_microglia eQTL	0.0532888	0	1890
PMFBP1/HP (F, GWAS)	ENSG00000260612	kosoy_microglia eQTL	0.0523505	0	2059
PMFBP1/HP (F, GWAS)	LINC01572	kosoy_microglia eQTL	0.0512559	0	1147
PMFBP1/HP (F, GWAS)	RNU6-208P	kosoy_microglia eQTL	0.0505179	0	2044
PMFBP1/HP (F, GWAS)	ENSG00000261765	kosoy_microglia eQTL	0.049801	0	1867
PMFBP1/HP (F, GWAS)	IST1	kosoy_microglia eQTL	0.0497044	0	1830
PMFBP1/HP (F, GWAS)	ZFHX3-AS1	kosoy_microglia eQTL	0.0496655	0.0245713	1147
PMFBP1/HP (F, GWAS)	ENSG00000283057	kosoy_microglia eQTL	0.0479969	0	1719
PMFBP1/HP (F, GWAS)	ENSG00000260664	kosoy_microglia eQTL	0.0471081	0	1233
PMFBP1/HP (F, GWAS)	SNORD71	kosoy_microglia eQTL	0.0471012	0	1732
PMFBP1/HP (F, GWAS)	SNORA70D	kosoy_microglia eQTL	0.0452926	0	2064
PMFBP1/HP (F, GWAS)	CMTR2	kosoy_microglia eQTL	0.00906543	0.0448021	1165
PMFBP1/HP (F, GWAS)	ENSG00000261513	kosoy_microglia eQTL	0.0436373	0	2055
PMFBP1/HP (F, GWAS)	TAT	kosoy_microglia eQTL	0.0425377	0	1774
PMFBP1/HP (F, GWAS)	ENSG00000271009	kosoy_microglia eQTL	0.0049382	0	702
PMFBP1/HP (F, GWAS)	KRT18P18	kosoy_microglia eQTL	0.00482192	0	1142
PMFBP1/HP (F, GWAS)	ENSG00000272330	kosoy_microglia eQTL	0.00384935	0	837
PMFBP1/HP (F, GWAS)	ENSG00000284675	kosoy_microglia eQTL	0.00339391	0	638
PMFBP1/HP (F, GWAS)	ENSG00000259209	kosoy_microglia eQTL	0.00336861	0	947
PMFBP1/HP (F, GWAS)	ENSG00000279206	kosoy_microglia eQTL	0.00331701	0	1092
PMFBP1/HP (F, GWAS)	HCCAT5	kosoy_microglia eQTL	0.00314821	0	667
PMFBP1/HP (F, GWAS)	ENSG00000279591	kosoy_microglia eQTL	0.00280205	0	758
PMFBP1/HP (F, GWAS)	ENSG00000261227	kosoy_microglia eQTL	0.00278914	0	629
PMFBP1/HP (F, GWAS)	ENSG00000280092	kosoy_microglia eQTL	0.000675418	0.00259814	525
PMFBP1/HP (F, GWAS)	ZNF23	kosoy_microglia eQTL	0.00229671	0	1482
PMFBP1/HP (F, GWAS)	CALB2	kosoy_microglia eQTL	0.00175775	0	1345
PMFBP1/HP (F, GWAS)	ENSG00000247324	kosoy_microglia eQTL	0.00150846	0	1479
PMFBP1/HP (F, GWAS)	HYDIN	kosoy_microglia eQTL	0.00119914	0	1048
PMFBP1/HP (F, GWAS)	RNU7-71P	kosoy_microglia eQTL	0.00067718	0	661
PMFBP1/HP (F, GWAS)	ENSG00000279757	kosoy_microglia eQTL	0.000645402	0	542
PMFBP1/HP (F, GWAS)	MTSS2	kosoy_microglia eQTL	0.000177373	0	16
PMFBP1/HP (F, GWAS)	VAC14	kosoy_microglia eQTL	0.000170383	0	238
PMFBP1/HP (F, GWAS)	ENSG00000279123	kosoy_microglia eQTL	0.000161644	0	204
PMFBP1/HP (F, GWAS)	VAC14-AS1	kosoy_microglia eQTL	0.000148934	0	137
PMFBP1/HP (F, GWAS)	ENSG00000279815	kosoy_microglia eQTL	9.09e-05	0	182
PMFBP1/HP (F, GWAS)	ENSG00000260156	kosoy_microglia eQTL	6.36e-05	0	138
PMFBP1/HP (F, GWAS)	ENSG00000279412	kosoy_microglia eQTL	4.34e-05	0	83
PMFBP1/HP (F, GWAS)	ENSG00000279569	kosoy_microglia eQTL	3.4e-06	0	9
PMFBP1/HP (F, GWAS)	DHX38	wingo_both_DLPFC eQTL	0.342206	0	1644
PMFBP1/HP (F, GWAS)	ATXN1L	wingo_both_DLPFC eQTL	0.0951144	0	1852
PMFBP1/HP (F, GWAS)	ZNF821	wingo_both_DLPFC eQTL	0.0423744	0	1834
PMFBP1/HP (F, GWAS)	ZFHX3	wingo_both_DLPFC eQTL	0.0229615	0	966
PMFBP1/HP (F, GWAS)	CMTR2	wingo_both_DLPFC eQTL	0.0107361	0	1160
PMFBP1/HP (F, GWAS)	HYDIN	wingo_both_DLPFC eQTL	0.00364971	0	1041
PMFBP1/HP (F, GWAS)	CALB2	wingo_both_DLPFC eQTL	0.00165515	0	1316
PMFBP1/HP (F, GWAS)	ZNF19	wingo_both_DLPFC eQTL	0.00147063	0.000804559	1749
PMFBP1/HP (F, GWAS)	DHODH	wingo_both_DLPFC eQTL	0.000612692	0.000358878	1662
PMFBP1/HP (F, GWAS)	HPR	wingo_both_DLPFC eQTL	0.00055477	0.000262194	1669
PMFBP1/HP (F, GWAS)	TXNL4B	wingo_both_DLPFC eQTL	0.000509602	0.00021365	1696
PMFBP1/HP (F, GWAS)	AP1G1	wingo_both_DLPFC eQTL	0.000410951	2.97223e-05	2035
PMFBP1/HP (F, GWAS)	VAC14	wingo_both_DLPFC eQTL	0.000220934	0	240
PMFBP1/HP (F, GWAS)	VAC14-AS1	wingo_both_DLPFC eQTL	0.000124964	0	171
PMFBP1/HP (F, GWAS)	PHLPP2	wingo_both_DLPFC eQTL	5.93153e-05	9.71517e-06	2035
PMFBP1/HP (F, GWAS)	MTSS2	wingo_both_DLPFC eQTL	5.28439e-05	0	22
PMFBP1/HP (F, GWAS)	ENSG00000260664	wingo_both_DLPFC eQTL	2.73416e-05	1.9059e-05	1252
PMFBP1/HP (F, GWAS)	IST1	wingo_both_DLPFC eQTL	2.16495e-05	1.02e-05	1883
PMFBP1/HP (F, GWAS)	IL34	wingo_both_DLPFC eQTL	1.90913e-06	0	6
PMFBP1/HP (F, GWAS)	TXNL4B	wingo_both_DLPFC pQTL	0.0705047	0	1696
PMFBP1/HP (F, GWAS)	ATXN1L	wingo_both_DLPFC pQTL	0.0536343	0	1852
PMFBP1/HP (F, GWAS)	AP1G1	wingo_both_DLPFC pQTL	0.0461982	0.0140433	2035
PMFBP1/HP (F, GWAS)	PMFBP1	wingo_both_DLPFC pQTL	0.0381995	0	1632
PMFBP1/HP (F, GWAS)	VAC14	wingo_both_DLPFC pQTL	0.00524929	0.0368155	240
PMFBP1/HP (F, GWAS)	IST1	wingo_both_DLPFC pQTL	0.0335975	1.47e-05	1883
PMFBP1/HP (F, GWAS)	DHX38	wingo_both_DLPFC pQTL	0.0274586	0.00644789	1644
PMFBP1/HP (F, GWAS)	HP	wingo_both_DLPFC pQTL	0.0121903	0.00263161	1652
PMFBP1/HP (F, GWAS)	PHLPP2	wingo_both_DLPFC pQTL	0.00803288	0.0025827	2035
PMFBP1/HP (F, GWAS)	CALB2	wingo_both_DLPFC pQTL	0.00358517	0	1316
PMFBP1/HP (F, GWAS)	DHODH	wingo_both_DLPFC pQTL	0.000103172	0.000134464	1662
PMFBP1/HP (F, GWAS)	MTSS2	wingo_both_DLPFC pQTL	1.44e-05	0	22
PMFBP1/HP (F, GWAS)	DHX38	wingo_female_DLPFC eQTL	0.0966488	0	1644
PMFBP1/HP (F, GWAS)	ATXN1L	wingo_female_DLPFC eQTL	0.0659774	0	1852
PMFBP1/HP (F, GWAS)	ZNF821	wingo_female_DLPFC eQTL	0.0472328	0	1834
PMFBP1/HP (F, GWAS)	ZNF19	wingo_female_DLPFC eQTL	0.0136854	0.0366953	1749
PMFBP1/HP (F, GWAS)	CMTR2	wingo_female_DLPFC eQTL	0.0154116	0	1160
PMFBP1/HP (F, GWAS)	ZFHX3	wingo_female_DLPFC eQTL	0.011956	0	966
PMFBP1/HP (F, GWAS)	HYDIN	wingo_female_DLPFC eQTL	0.00531955	0	1041
PMFBP1/HP (F, GWAS)	CALB2	wingo_female_DLPFC eQTL	0.00191178	0	1316
PMFBP1/HP (F, GWAS)	DHODH	wingo_female_DLPFC eQTL	0.000596388	0.000356775	1662
PMFBP1/HP (F, GWAS)	HPR	wingo_female_DLPFC eQTL	0.000552478	0.000244314	1669
PMFBP1/HP (F, GWAS)	TXNL4B	wingo_female_DLPFC eQTL	0.000466375	0.000197302	1696
PMFBP1/HP (F, GWAS)	AP1G1	wingo_female_DLPFC eQTL	0.000378186	2.73e-05	2035
PMFBP1/HP (F, GWAS)	VAC14-AS1	wingo_female_DLPFC eQTL	0.000208039	0	171
PMFBP1/HP (F, GWAS)	VAC14	wingo_female_DLPFC eQTL	0.000207354	0	240
PMFBP1/HP (F, GWAS)	PHLPP2	wingo_female_DLPFC eQTL	0.00011724	1.6e-05	2035
PMFBP1/HP (F, GWAS)	ENSG00000260664	wingo_female_DLPFC eQTL	0.000107311	2.28e-05	1252
PMFBP1/HP (F, GWAS)	IST1	wingo_female_DLPFC eQTL	3.22898e-05	1.01e-05	1883
PMFBP1/HP (F, GWAS)	MTSS2	wingo_female_DLPFC eQTL	2.19061e-05	0	22
PMFBP1/HP (F, GWAS)	IL34	wingo_female_DLPFC eQTL	3.14164e-06	0	6
PMFBP1/HP (F, GWAS)	IST1	wingo_female_DLPFC pQTL	0.233552	0.000115657	1883
PMFBP1/HP (F, GWAS)	AP1G1	wingo_female_DLPFC pQTL	0.150551	0.0735345	2035
PMFBP1/HP (F, GWAS)	TXNL4B	wingo_female_DLPFC pQTL	0.0623041	0	1696
PMFBP1/HP (F, GWAS)	ATXN1L	wingo_female_DLPFC pQTL	0.0575876	0	1852
PMFBP1/HP (F, GWAS)	PMFBP1	wingo_female_DLPFC pQTL	0.0523097	0	1632
PMFBP1/HP (F, GWAS)	HP	wingo_female_DLPFC pQTL	0.0388271	0.0156183	1652
PMFBP1/HP (F, GWAS)	PHLPP2	wingo_female_DLPFC pQTL	0.0382452	0	2035
PMFBP1/HP (F, GWAS)	DHX38	wingo_female_DLPFC pQTL	0.037194	0.0110522	1644
PMFBP1/HP (F, GWAS)	VAC14	wingo_female_DLPFC pQTL	0.00453339	0.0357517	240
PMFBP1/HP (F, GWAS)	CALB2	wingo_female_DLPFC pQTL	0.00398908	0	1316
PMFBP1/HP (F, GWAS)	DHODH	wingo_female_DLPFC pQTL	0.000122557	3.36e-05	1662
PMFBP1/HP (F, GWAS)	MTSS2	wingo_female_DLPFC pQTL	2.47e-05	0	22
PMFBP1/HP (F, GWAS)	IST1	wingo_male_DLPFC eQTL	0.173341	0	1883
PMFBP1/HP (F, GWAS)	DHX38	wingo_male_DLPFC eQTL	0.0873565	0	1644
PMFBP1/HP (F, GWAS)	ZNF821	wingo_male_DLPFC eQTL	0.0714362	0	1834
PMFBP1/HP (F, GWAS)	TXNL4B	wingo_male_DLPFC eQTL	0.0681149	0.02037	1696
PMFBP1/HP (F, GWAS)	ATXN1L	wingo_male_DLPFC eQTL	0.0626773	0	1852
PMFBP1/HP (F, GWAS)	AP1G1	wingo_male_DLPFC eQTL	0.0317422	0.00624036	2035
PMFBP1/HP (F, GWAS)	ZNF19	wingo_male_DLPFC eQTL	0.0302639	0	1749
PMFBP1/HP (F, GWAS)	ENSG00000260664	wingo_male_DLPFC eQTL	0.0240035	0.000446999	1252
PMFBP1/HP (F, GWAS)	ZFHX3	wingo_male_DLPFC eQTL	0.00471291	0	966
PMFBP1/HP (F, GWAS)	VAC14	wingo_male_DLPFC eQTL	0.000393668	0.00203213	240
PMFBP1/HP (F, GWAS)	HYDIN	wingo_male_DLPFC eQTL	0.00193581	0	1041
PMFBP1/HP (F, GWAS)	CALB2	wingo_male_DLPFC eQTL	0.00189443	0	1316
PMFBP1/HP (F, GWAS)	CMTR2	wingo_male_DLPFC eQTL	0.00167308	0	1160
PMFBP1/HP (F, GWAS)	DHODH	wingo_male_DLPFC eQTL	0.000554704	0.00024771	1662
PMFBP1/HP (F, GWAS)	HPR	wingo_male_DLPFC eQTL	0.000549687	0.000248338	1669
PMFBP1/HP (F, GWAS)	PHLPP2	wingo_male_DLPFC eQTL	0.000257836	2.62658e-05	2035
PMFBP1/HP (F, GWAS)	VAC14-AS1	wingo_male_DLPFC eQTL	0.000106212	0	171
PMFBP1/HP (F, GWAS)	MTSS2	wingo_male_DLPFC eQTL	1.44906e-05	0	22
PMFBP1/HP (F, GWAS)	IL34	wingo_male_DLPFC eQTL	3.10231e-06	0	6
PMFBP1/HP (F, GWAS)	IST1	wingo_male_DLPFC pQTL	0.87589	0	1883
PMFBP1/HP (F, GWAS)	PHLPP2	wingo_male_DLPFC pQTL	0.0894545	0	2035
PMFBP1/HP (F, GWAS)	TXNL4B	wingo_male_DLPFC pQTL	0.0658688	0	1696
PMFBP1/HP (F, GWAS)	PMFBP1	wingo_male_DLPFC pQTL	0.0646181	0	1632
PMFBP1/HP (F, GWAS)	HP	wingo_male_DLPFC pQTL	0.0628549	0	1652
PMFBP1/HP (F, GWAS)	AP1G1	wingo_male_DLPFC pQTL	0.0608606	0	2035
PMFBP1/HP (F, GWAS)	DHX38	wingo_male_DLPFC pQTL	0.0567276	0	1644
PMFBP1/HP (F, GWAS)	DHODH	wingo_male_DLPFC pQTL	0.0244	6.16e-05	1662
PMFBP1/HP (F, GWAS)	CALB2	wingo_male_DLPFC pQTL	0.0029797	0	1316
PMFBP1/HP (F, GWAS)	VAC14	wingo_male_DLPFC pQTL	0.000272195	0	240
PMFBP1/HP (F, GWAS)	MTSS2	wingo_male_DLPFC pQTL	1.19e-05	0	22
PMFBP1/HP (F, GWAS)	ZNF19	xQTLServe_DLPFC haQTL	0.101244	0	3057
PMFBP1/HP (F, GWAS)	ZNF19	xQTLServe_DLPFC mQTL	0.998254	0.996688	259
NSF/MAPT/KANSL1 (M, GWAS)	NSF	ARIC_blood pQTL	0.567902	0.420153	1213
NSF/MAPT/KANSL1 (M, GWAS)	HEXIM2	ARIC_blood pQTL	0.0226654	0.00372435	1102
NSF/MAPT/KANSL1 (M, GWAS)	NMT1	ARIC_blood pQTL	0.0132715	0.018726	996
NSF/MAPT/KANSL1 (M, GWAS)	LRRC37A2	ARIC_blood pQTL	0.0170133	0	1543
NSF/MAPT/KANSL1 (M, GWAS)	GFAP	ARIC_blood pQTL	0.0159004	0	782
NSF/MAPT/KANSL1 (M, GWAS)	MAPT	ARIC_blood pQTL	0.0127034	0	3025
NSF/MAPT/KANSL1 (M, GWAS)	HEXIM1	ARIC_blood pQTL	2.69e-05	0.00415186	1071
NSF/MAPT/KANSL1 (M, GWAS)	ADAM11	ARIC_blood pQTL	0.00115466	0	503
NSF/MAPT/KANSL1 (M, GWAS)	C1QL1	ARIC_blood pQTL	0.000478955	9.01397e-05	919
NSF/MAPT/KANSL1 (M, GWAS)	LRRC37A4P	BrainMeta_DLPFC eQTL	0.12463	0.450464	5192
NSF/MAPT/KANSL1 (M, GWAS)	LRRC37A2	BrainMeta_DLPFC eQTL	0.000100041	0.450464	5192
NSF/MAPT/KANSL1 (M, GWAS)	SPPL2C	BrainMeta_DLPFC eQTL	0.43389	0	5192
NSF/MAPT/KANSL1 (M, GWAS)	AC091132.3	BrainMeta_DLPFC eQTL	0.317307	0.0120399	5192
NSF/MAPT/KANSL1 (M, GWAS)	ARL17A	BrainMeta_DLPFC eQTL	0.265887	1.05782e-06	5192
NSF/MAPT/KANSL1 (M, GWAS)	AC005829.1	BrainMeta_DLPFC eQTL	0.259501	0.0012636	5076
NSF/MAPT/KANSL1 (M, GWAS)	MAPT-IT1	BrainMeta_DLPFC eQTL	0.190378	3.6309e-05	5192
NSF/MAPT/KANSL1 (M, GWAS)	CRHR1	BrainMeta_DLPFC eQTL	0.166129	#NAME?	5192
NSF/MAPT/KANSL1 (M, GWAS)	LINC02210	BrainMeta_DLPFC eQTL	0.148869	0	5192
NSF/MAPT/KANSL1 (M, GWAS)	RN7SL739P	BrainMeta_DLPFC eQTL	0.125311	0	4809
NSF/MAPT/KANSL1 (M, GWAS)	LRRC37A	BrainMeta_DLPFC eQTL	0.121674	0.100459	5192
NSF/MAPT/KANSL1 (M, GWAS)	MAPT	BrainMeta_DLPFC eQTL	0.10163	3.6309e-05	5192
NSF/MAPT/KANSL1 (M, GWAS)	DND1P1	BrainMeta_DLPFC eQTL	0.0940188	0	5192
NSF/MAPT/KANSL1 (M, GWAS)	NSF	BrainMeta_DLPFC eQTL	0.000100788	0.0903577	5192
NSF/MAPT/KANSL1 (M, GWAS)	FAM215A	BrainMeta_DLPFC eQTL	0.0837195	0	2341
NSF/MAPT/KANSL1 (M, GWAS)	PLEKHM1	BrainMeta_DLPFC eQTL	0.0793825	4.40302e-06	5192
NSF/MAPT/KANSL1 (M, GWAS)	AC005829.2	BrainMeta_DLPFC eQTL	0.0594491	0.00126276	5189
NSF/MAPT/KANSL1 (M, GWAS)	SNX11	BrainMeta_DLPFC eQTL	0.0556348	0	1292
NSF/MAPT/KANSL1 (M, GWAS)	KANSL1-AS1	BrainMeta_DLPFC eQTL	0.0532876	9.21415e-07	5192
NSF/MAPT/KANSL1 (M, GWAS)	MAPK8IP1P2	BrainMeta_DLPFC eQTL	0.0447338	3.6309e-05	5192
NSF/MAPT/KANSL1 (M, GWAS)	ARL17B	BrainMeta_DLPFC eQTL	0.0441052	1.05782e-06	5192
NSF/MAPT/KANSL1 (M, GWAS)	MRPL10	BrainMeta_DLPFC eQTL	0.0369426	0	2949
NSF/MAPT/KANSL1 (M, GWAS)	KANSL1	BrainMeta_DLPFC eQTL	0.0365173	9.21415e-07	5192
NSF/MAPT/KANSL1 (M, GWAS)	PRR15L	BrainMeta_DLPFC eQTL	0.0336908	0	2134
NSF/MAPT/KANSL1 (M, GWAS)	CBX1	BrainMeta_DLPFC eQTL	0.0335317	0	1443
NSF/MAPT/KANSL1 (M, GWAS)	NSFP1	BrainMeta_DLPFC eQTL	0.00222801	0.0325953	5192
NSF/MAPT/KANSL1 (M, GWAS)	AC008105.1	BrainMeta_DLPFC eQTL	8.34298e-08	0.03246	5192
NSF/MAPT/KANSL1 (M, GWAS)	GJC1	BrainMeta_DLPFC eQTL	0.030334	0	4699
NSF/MAPT/KANSL1 (M, GWAS)	KPNB1	BrainMeta_DLPFC eQTL	0.0289734	0	3843
NSF/MAPT/KANSL1 (M, GWAS)	MPP3	BrainMeta_DLPFC eQTL	0.027385	0	2157
NSF/MAPT/KANSL1 (M, GWAS)	CFAP97D1	BrainMeta_DLPFC eQTL	0.0247395	0.0185433	2073
NSF/MAPT/KANSL1 (M, GWAS)	MAPK8IP1P1	BrainMeta_DLPFC eQTL	0.0242537	3.66632e-05	4997
NSF/MAPT/KANSL1 (M, GWAS)	G6PC3	BrainMeta_DLPFC eQTL	0.0225305	0	3685
NSF/MAPT/KANSL1 (M, GWAS)	RUNDC3A	BrainMeta_DLPFC eQTL	0.0222678	0	4493
NSF/MAPT/KANSL1 (M, GWAS)	SOST	BrainMeta_DLPFC eQTL	0.0221489	0	1863
NSF/MAPT/KANSL1 (M, GWAS)	KIF18B	BrainMeta_DLPFC eQTL	0.0217516	0.0148224	5005
NSF/MAPT/KANSL1 (M, GWAS)	PNPO	BrainMeta_DLPFC eQTL	0.0210405	0	2204
NSF/MAPT/KANSL1 (M, GWAS)	EFTUD2	BrainMeta_DLPFC eQTL	0.0204014	0	4840
NSF/MAPT/KANSL1 (M, GWAS)	ASB16-AS1	BrainMeta_DLPFC eQTL	0.0199183	0	4197
NSF/MAPT/KANSL1 (M, GWAS)	SKAP1	BrainMeta_DLPFC eQTL	0.0195869	0	704
NSF/MAPT/KANSL1 (M, GWAS)	AC004477.2	BrainMeta_DLPFC eQTL	0.019573	0	1542
NSF/MAPT/KANSL1 (M, GWAS)	CDK5RAP3	BrainMeta_DLPFC eQTL	0.0195259	0	2046
NSF/MAPT/KANSL1 (M, GWAS)	AC018521.5	BrainMeta_DLPFC eQTL	0.0194681	0	2508
NSF/MAPT/KANSL1 (M, GWAS)	LRRC46	BrainMeta_DLPFC eQTL	0.0192894	0	2912
NSF/MAPT/KANSL1 (M, GWAS)	OSBPL7	BrainMeta_DLPFC eQTL	0.0192164	0	3054
NSF/MAPT/KANSL1 (M, GWAS)	LSM12	BrainMeta_DLPFC eQTL	0.0191344	0	3557
NSF/MAPT/KANSL1 (M, GWAS)	DHX8	BrainMeta_DLPFC eQTL	0.0190897	0	1163
NSF/MAPT/KANSL1 (M, GWAS)	AC126544.1	BrainMeta_DLPFC eQTL	0.0189354	0	5192
NSF/MAPT/KANSL1 (M, GWAS)	NPEPPS	BrainMeta_DLPFC eQTL	0.0188915	0	4029
NSF/MAPT/KANSL1 (M, GWAS)	HDAC5	BrainMeta_DLPFC eQTL	0.0186525	0	3826
NSF/MAPT/KANSL1 (M, GWAS)	GPATCH8	BrainMeta_DLPFC eQTL	0.0186263	0	4493
NSF/MAPT/KANSL1 (M, GWAS)	GRN	BrainMeta_DLPFC eQTL	0.0184934	0	4493
NSF/MAPT/KANSL1 (M, GWAS)	AC091152.2	BrainMeta_DLPFC eQTL	0.0184574	0	4497
NSF/MAPT/KANSL1 (M, GWAS)	NAGS	BrainMeta_DLPFC eQTL	0.0183778	0	3335
NSF/MAPT/KANSL1 (M, GWAS)	FAM171A2	BrainMeta_DLPFC eQTL	0.0182583	0	4493
NSF/MAPT/KANSL1 (M, GWAS)	DUSP3	BrainMeta_DLPFC eQTL	0.0181539	0	2020
NSF/MAPT/KANSL1 (M, GWAS)	TBKBP1	BrainMeta_DLPFC eQTL	0.0178754	0	3618
NSF/MAPT/KANSL1 (M, GWAS)	MPP2	BrainMeta_DLPFC eQTL	0.017261	0	2676
NSF/MAPT/KANSL1 (M, GWAS)	MRPL45P2	BrainMeta_DLPFC eQTL	0.0170552	0	4078
NSF/MAPT/KANSL1 (M, GWAS)	HIGD1B	BrainMeta_DLPFC eQTL	0.0166765	0	4772
NSF/MAPT/KANSL1 (M, GWAS)	SCRN2	BrainMeta_DLPFC eQTL	0.0165238	0.00356058	2877
NSF/MAPT/KANSL1 (M, GWAS)	AC003102.1	BrainMeta_DLPFC eQTL	0.0161718	0	4344
NSF/MAPT/KANSL1 (M, GWAS)	AC040934.1	BrainMeta_DLPFC eQTL	0.0155841	0	4198
NSF/MAPT/KANSL1 (M, GWAS)	AC068234.2	BrainMeta_DLPFC eQTL	0.0154919	0.0120404	4358
NSF/MAPT/KANSL1 (M, GWAS)	SLC25A39	BrainMeta_DLPFC eQTL	0.0153751	0	4493
NSF/MAPT/KANSL1 (M, GWAS)	LINC00910	BrainMeta_DLPFC eQTL	0.00391393	0	905
NSF/MAPT/KANSL1 (M, GWAS)	AC109326.1	BrainMeta_DLPFC eQTL	0.003658	0	901
NSF/MAPT/KANSL1 (M, GWAS)	AC060780.1	BrainMeta_DLPFC eQTL	0.00359318	0	585
NSF/MAPT/KANSL1 (M, GWAS)	AC135721.1	BrainMeta_DLPFC eQTL	0.00355295	0	491
NSF/MAPT/KANSL1 (M, GWAS)	NBR1	BrainMeta_DLPFC eQTL	0.00264167	0	662
NSF/MAPT/KANSL1 (M, GWAS)	NBR2	BrainMeta_DLPFC eQTL	0.00198258	0	537
NSF/MAPT/KANSL1 (M, GWAS)	BRCA1	BrainMeta_DLPFC eQTL	0.00147689	0	456
NSF/MAPT/KANSL1 (M, GWAS)	AC005670.3	BrainMeta_DLPFC eQTL	3.15629e-07	0.00126275	5144
NSF/MAPT/KANSL1 (M, GWAS)	TTLL6	BrainMeta_DLPFC eQTL	0.00102097	0	549
NSF/MAPT/KANSL1 (M, GWAS)	ATP5MC1	BrainMeta_DLPFC eQTL	0.000756763	0	311
NSF/MAPT/KANSL1 (M, GWAS)	CALCOCO2	BrainMeta_DLPFC eQTL	0.000640493	0	418
NSF/MAPT/KANSL1 (M, GWAS)	VAT1	BrainMeta_DLPFC eQTL	0.000629784	0	252
NSF/MAPT/KANSL1 (M, GWAS)	SUMO2P17	BrainMeta_DLPFC eQTL	0.000541364	0	318
NSF/MAPT/KANSL1 (M, GWAS)	MEIOC	BrainMeta_DLPFC eQTL	0.000520671	6.65423e-05	4475
NSF/MAPT/KANSL1 (M, GWAS)	SNF8	BrainMeta_DLPFC eQTL	0.000475286	0	184
NSF/MAPT/KANSL1 (M, GWAS)	UBE2Z	BrainMeta_DLPFC eQTL	0.000448056	0	237
NSF/MAPT/KANSL1 (M, GWAS)	RND2	BrainMeta_DLPFC eQTL	0.000317305	0	275
NSF/MAPT/KANSL1 (M, GWAS)	WNT3	BrainMeta_DLPFC eQTL	1.07376e-07	0.00028548	5192
NSF/MAPT/KANSL1 (M, GWAS)	AARSD1	BrainMeta_DLPFC eQTL	9.10149e-05	0.000144019	18
NSF/MAPT/KANSL1 (M, GWAS)	PTGES3L	BrainMeta_DLPFC eQTL	0.000111102	0	73
NSF/MAPT/KANSL1 (M, GWAS)	MAPT-AS1	BrainMeta_DLPFC eQTL	1.60857e-06	3.6309e-05	5192
NSF/MAPT/KANSL1 (M, GWAS)	MAP3K14-AS1	BrainMeta_DLPFC eQTL	6.44249e-07	3.6309e-05	5192
NSF/MAPT/KANSL1 (M, GWAS)	FAM215B	BrainMeta_DLPFC eQTL	3.48241e-05	0	5072
NSF/MAPT/KANSL1 (M, GWAS)	ITGB3	BrainMeta_DLPFC eQTL	1.48967e-05	9.29123e-07	4488
NSF/MAPT/KANSL1 (M, GWAS)	DCAKD	BrainMeta_DLPFC eQTL	1.8796e-07	6.98609e-06	5192
NSF/MAPT/KANSL1 (M, GWAS)	PLCD3	BrainMeta_DLPFC eQTL	1.54155e-06	4.40302e-06	5192
NSF/MAPT/KANSL1 (M, GWAS)	DBF4B	BrainMeta_DLPFC eQTL	3.1712e-06	7.77825e-07	4537
NSF/MAPT/KANSL1 (M, GWAS)	EFCAB13	BrainMeta_DLPFC eQTL	1.66867e-06	7.75515e-07	4247
NSF/MAPT/KANSL1 (M, GWAS)	ACBD4	BrainMeta_DLPFC eQTL	1.60619e-06	1.05782e-06	5192
NSF/MAPT/KANSL1 (M, GWAS)	GFAP	BrainMeta_DLPFC eQTL	1.36317e-06	7.12994e-07	4926
NSF/MAPT/KANSL1 (M, GWAS)	ARHGAP27	BrainMeta_DLPFC eQTL	1.65654e-07	1.05782e-06	5192
NSF/MAPT/KANSL1 (M, GWAS)	GOSR2	BrainMeta_DLPFC eQTL	9.64973e-07	7.71903e-07	5192
NSF/MAPT/KANSL1 (M, GWAS)	AC138150.2	BrainMeta_DLPFC eQTL	8.939e-07	4.92034e-07	5002
NSF/MAPT/KANSL1 (M, GWAS)	RPRML	BrainMeta_DLPFC eQTL	4.62762e-07	6.2646e-07	5192
NSF/MAPT/KANSL1 (M, GWAS)	EFCAB15P	BrainMeta_DLPFC eQTL	4.67308e-07	2.95239e-07	5072
NSF/MAPT/KANSL1 (M, GWAS)	AC008105.2	BrainMeta_DLPFC eQTL	3.50535e-07	1.49581e-07	5192
NSF/MAPT/KANSL1 (M, GWAS)	WNT9B	BrainMeta_DLPFC eQTL	2.78059e-07	1.20163e-07	5192
NSF/MAPT/KANSL1 (M, GWAS)	HEXIM1	BrainMeta_DLPFC eQTL	1.42441e-07	1.09682e-07	5192
NSF/MAPT/KANSL1 (M, GWAS)	NMT1	BrainMeta_DLPFC eQTL	8.11828e-08	7.38835e-08	5192
NSF/MAPT/KANSL1 (M, GWAS)	KANSL1-AS1	BrainMeta_DLPFC mQTL	0.990996	0	1764
NSF/MAPT/KANSL1 (M, GWAS)	ARL17A	MetaBrain_basalganglia eQTL	0.336236	0.194842	3199
NSF/MAPT/KANSL1 (M, GWAS)	LRRC37A2	MetaBrain_basalganglia eQTL	0.32819	0.196794	3199
NSF/MAPT/KANSL1 (M, GWAS)	KANSL1	MetaBrain_basalganglia eQTL	0.316937	0.177123	3650
NSF/MAPT/KANSL1 (M, GWAS)	PLEKHM1	MetaBrain_basalganglia eQTL	0.313194	0.18522	3403
NSF/MAPT/KANSL1 (M, GWAS)	LRRC37A	MetaBrain_basalganglia eQTL	0.268957	0.161057	3524
NSF/MAPT/KANSL1 (M, GWAS)	ARL17B	MetaBrain_basalganglia eQTL	0.22901	0.121587	3437
NSF/MAPT/KANSL1 (M, GWAS)	MAP3K14	MetaBrain_basalganglia eQTL	0.190671	0.116564	3402
NSF/MAPT/KANSL1 (M, GWAS)	CRHR1	MetaBrain_basalganglia eQTL	0.158371	0.093	3493
NSF/MAPT/KANSL1 (M, GWAS)	MAPT	MetaBrain_basalganglia eQTL	0.152359	0	3686
NSF/MAPT/KANSL1 (M, GWAS)	HIGD1B	MetaBrain_basalganglia eQTL	0.136886	0	1791
NSF/MAPT/KANSL1 (M, GWAS)	KPNB1	MetaBrain_basalganglia eQTL	0.117149	0	627
NSF/MAPT/KANSL1 (M, GWAS)	GPATCH8	MetaBrain_basalganglia eQTL	0.110801	0.0577062	831
NSF/MAPT/KANSL1 (M, GWAS)	STH	MetaBrain_basalganglia eQTL	0.105388	0	3970
NSF/MAPT/KANSL1 (M, GWAS)	HEXIM2	MetaBrain_basalganglia eQTL	0.102074	0	3243
NSF/MAPT/KANSL1 (M, GWAS)	ARHGAP27	MetaBrain_basalganglia eQTL	0.0996382	0	3402
NSF/MAPT/KANSL1 (M, GWAS)	PLCD3	MetaBrain_basalganglia eQTL	0.0948958	0	3168
NSF/MAPT/KANSL1 (M, GWAS)	MEIOC	MetaBrain_basalganglia eQTL	0.0849956	0	901
NSF/MAPT/KANSL1 (M, GWAS)	GFAP	MetaBrain_basalganglia eQTL	0.079689	0	2201
NSF/MAPT/KANSL1 (M, GWAS)	ITGB3	MetaBrain_basalganglia eQTL	0.0790318	0	641
NSF/MAPT/KANSL1 (M, GWAS)	WNT9B	MetaBrain_basalganglia eQTL	0.0776469	0	2312
NSF/MAPT/KANSL1 (M, GWAS)	TBKBP1	MetaBrain_basalganglia eQTL	0.0756973	0	627
NSF/MAPT/KANSL1 (M, GWAS)	DBF4B	MetaBrain_basalganglia eQTL	0.0711865	0	1144
NSF/MAPT/KANSL1 (M, GWAS)	ADAM11	MetaBrain_basalganglia eQTL	0.0703554	0	1425
NSF/MAPT/KANSL1 (M, GWAS)	EFTUD2	MetaBrain_basalganglia eQTL	0.0674971	0	2121
NSF/MAPT/KANSL1 (M, GWAS)	FZD2	MetaBrain_basalganglia eQTL	0.0661507	0	831
NSF/MAPT/KANSL1 (M, GWAS)	CDC27	MetaBrain_basalganglia eQTL	0.0653881	0	709
NSF/MAPT/KANSL1 (M, GWAS)	NPEPPS	MetaBrain_basalganglia eQTL	0.0610612	0	627
NSF/MAPT/KANSL1 (M, GWAS)	MYL4	MetaBrain_basalganglia eQTL	0.0610437	0	682
NSF/MAPT/KANSL1 (M, GWAS)	EFCAB13	MetaBrain_basalganglia eQTL	0.0610058	0	628
NSF/MAPT/KANSL1 (M, GWAS)	SPPL2C	MetaBrain_basalganglia eQTL	0.0593413	0	3586
NSF/MAPT/KANSL1 (M, GWAS)	TBX21	MetaBrain_basalganglia eQTL	0.0590628	0	596
NSF/MAPT/KANSL1 (M, GWAS)	RPRML	MetaBrain_basalganglia eQTL	0.0586769	0	1527
NSF/MAPT/KANSL1 (M, GWAS)	CCDC43	MetaBrain_basalganglia eQTL	0.0563066	0	1031
NSF/MAPT/KANSL1 (M, GWAS)	HEXIM1	MetaBrain_basalganglia eQTL	0.0555073	0	3210
NSF/MAPT/KANSL1 (M, GWAS)	C1QL1	MetaBrain_basalganglia eQTL	0.0536602	0	2457
NSF/MAPT/KANSL1 (M, GWAS)	GJC1	MetaBrain_basalganglia eQTL	0.0521195	0	1707
NSF/MAPT/KANSL1 (M, GWAS)	CCDC103	MetaBrain_basalganglia eQTL	0.0508876	0	2118
NSF/MAPT/KANSL1 (M, GWAS)	ACBD4	MetaBrain_basalganglia eQTL	0.0494178	0	3166
NSF/MAPT/KANSL1 (M, GWAS)	KIF18B	MetaBrain_basalganglia eQTL	0.0487271	0	2358
NSF/MAPT/KANSL1 (M, GWAS)	SPATA32	MetaBrain_basalganglia eQTL	0.0484792	0	3392
NSF/MAPT/KANSL1 (M, GWAS)	FMNL1	MetaBrain_basalganglia eQTL	0.048	0	3382
NSF/MAPT/KANSL1 (M, GWAS)	NSF	MetaBrain_basalganglia eQTL	0.0475636	0	3198
NSF/MAPT/KANSL1 (M, GWAS)	DCAKD	MetaBrain_basalganglia eQTL	0.0436232	0.008832	2863
NSF/MAPT/KANSL1 (M, GWAS)	GOSR2	MetaBrain_basalganglia eQTL	0.03697	0.00799778	1793
NSF/MAPT/KANSL1 (M, GWAS)	WNT3	MetaBrain_basalganglia eQTL	0.0154405	0.00139445	2312
NSF/MAPT/KANSL1 (M, GWAS)	ITGA2B	MetaBrain_basalganglia eQTL	0.01034	0.011871	637
NSF/MAPT/KANSL1 (M, GWAS)	NMT1	MetaBrain_basalganglia eQTL	0.0100293	0.000888032	2814
NSF/MAPT/KANSL1 (M, GWAS)	FAM171A2	MetaBrain_basalganglia eQTL	0.00348666	0	593
NSF/MAPT/KANSL1 (M, GWAS)	SLC25A39	MetaBrain_basalganglia eQTL	0.00230349	0	540
NSF/MAPT/KANSL1 (M, GWAS)	GRN	MetaBrain_basalganglia eQTL	0.00216583	0	572
NSF/MAPT/KANSL1 (M, GWAS)	TMUB2	MetaBrain_basalganglia eQTL	0.00206414	0	315
NSF/MAPT/KANSL1 (M, GWAS)	RUNDC3A	MetaBrain_basalganglia eQTL	0.00203708	0	524
NSF/MAPT/KANSL1 (M, GWAS)	SLC4A1	MetaBrain_basalganglia eQTL	0.00201233	0	463
NSF/MAPT/KANSL1 (M, GWAS)	UBTF	MetaBrain_basalganglia eQTL	0.0017117	0	374
NSF/MAPT/KANSL1 (M, GWAS)	ATXN7L3	MetaBrain_basalganglia eQTL	0.0015734	0	334
NSF/MAPT/KANSL1 (M, GWAS)	ASB16	MetaBrain_basalganglia eQTL	0.00140931	0	296
NSF/MAPT/KANSL1 (M, GWAS)	SP2	MetaBrain_basalganglia eQTL	0.00114667	0	337
NSF/MAPT/KANSL1 (M, GWAS)	C17orf53	MetaBrain_basalganglia eQTL	0.000995034	0	274
NSF/MAPT/KANSL1 (M, GWAS)	MRPL10	MetaBrain_basalganglia eQTL	0.000827304	0	465
NSF/MAPT/KANSL1 (M, GWAS)	HDAC5	MetaBrain_basalganglia eQTL	0.000806017	0	243
NSF/MAPT/KANSL1 (M, GWAS)	SCRN2	MetaBrain_basalganglia eQTL	0.000774723	0	453
NSF/MAPT/KANSL1 (M, GWAS)	SP6	MetaBrain_basalganglia eQTL	0.000663689	0	409
NSF/MAPT/KANSL1 (M, GWAS)	OSBPL7	MetaBrain_basalganglia eQTL	0.000651007	0	479
NSF/MAPT/KANSL1 (M, GWAS)	LRRC46	MetaBrain_basalganglia eQTL	0.00062251	0	465
NSF/MAPT/KANSL1 (M, GWAS)	CDK5RAP3	MetaBrain_basalganglia eQTL	0.000298805	0	190
NSF/MAPT/KANSL1 (M, GWAS)	PNPO	MetaBrain_basalganglia eQTL	0.00028481	0	241
NSF/MAPT/KANSL1 (M, GWAS)	PRR15L	MetaBrain_basalganglia eQTL	0.000276671	0	203
NSF/MAPT/KANSL1 (M, GWAS)	G6PC3	MetaBrain_basalganglia eQTL	0.000272209	0	108
NSF/MAPT/KANSL1 (M, GWAS)	LSM12	MetaBrain_basalganglia eQTL	0.000147816	0	99
NSF/MAPT/KANSL1 (M, GWAS)	PLEKHM1	MetaBrain_cerebellum eQTL	0.333497	0	4119
NSF/MAPT/KANSL1 (M, GWAS)	LRRC37A2	MetaBrain_cerebellum eQTL	0.313827	#NAME?	3843
NSF/MAPT/KANSL1 (M, GWAS)	ARL17A	MetaBrain_cerebellum eQTL	0.313364	0	3843
NSF/MAPT/KANSL1 (M, GWAS)	MAPT	MetaBrain_cerebellum eQTL	0.311804	0.185264	4450
NSF/MAPT/KANSL1 (M, GWAS)	SPPL2C	MetaBrain_cerebellum eQTL	0.31173	0	4337
NSF/MAPT/KANSL1 (M, GWAS)	FMNL1	MetaBrain_cerebellum eQTL	0.299846	0	3994
NSF/MAPT/KANSL1 (M, GWAS)	STH	MetaBrain_cerebellum eQTL	0.280945	0.160873	4799
NSF/MAPT/KANSL1 (M, GWAS)	CCDC43	MetaBrain_cerebellum eQTL	0.280408	0	1325
NSF/MAPT/KANSL1 (M, GWAS)	CRHR1	MetaBrain_cerebellum eQTL	0.262136	0.139558	4231
NSF/MAPT/KANSL1 (M, GWAS)	HEXIM1	MetaBrain_cerebellum eQTL	0.174776	0.148125	3746
NSF/MAPT/KANSL1 (M, GWAS)	ITGB3	MetaBrain_cerebellum eQTL	0.10311	0	845
NSF/MAPT/KANSL1 (M, GWAS)	MAP3K14	MetaBrain_cerebellum eQTL	0.0217401	0.10282	4118
NSF/MAPT/KANSL1 (M, GWAS)	HIGD1B	MetaBrain_cerebellum eQTL	0.0673349	0	2151
NSF/MAPT/KANSL1 (M, GWAS)	WNT9B	MetaBrain_cerebellum eQTL	0.0646951	0	2809
NSF/MAPT/KANSL1 (M, GWAS)	EFTUD2	MetaBrain_cerebellum eQTL	0.0643155	0.0296031	2508
NSF/MAPT/KANSL1 (M, GWAS)	ADAM11	MetaBrain_cerebellum eQTL	0.0541798	0	1750
NSF/MAPT/KANSL1 (M, GWAS)	MYL4	MetaBrain_cerebellum eQTL	0.0520076	0	956
NSF/MAPT/KANSL1 (M, GWAS)	FZD2	MetaBrain_cerebellum eQTL	0.0479301	0	1039
NSF/MAPT/KANSL1 (M, GWAS)	CCDC103	MetaBrain_cerebellum eQTL	0.0474587	0	2505
NSF/MAPT/KANSL1 (M, GWAS)	NPEPPS	MetaBrain_cerebellum eQTL	0.0461768	0	763
NSF/MAPT/KANSL1 (M, GWAS)	CDC27	MetaBrain_cerebellum eQTL	0.0459632	0	994
NSF/MAPT/KANSL1 (M, GWAS)	GPATCH8	MetaBrain_cerebellum eQTL	0.0451932	0	1039
NSF/MAPT/KANSL1 (M, GWAS)	KPNB1	MetaBrain_cerebellum eQTL	0.0450056	0.0243529	761
NSF/MAPT/KANSL1 (M, GWAS)	MEIOC	MetaBrain_cerebellum eQTL	0.0446913	0.0200045	1169
NSF/MAPT/KANSL1 (M, GWAS)	TBKBP1	MetaBrain_cerebellum eQTL	0.0444639	0	757
NSF/MAPT/KANSL1 (M, GWAS)	TBX21	MetaBrain_cerebellum eQTL	0.0440807	0	725
NSF/MAPT/KANSL1 (M, GWAS)	GJC1	MetaBrain_cerebellum eQTL	0.0434873	0	2061
NSF/MAPT/KANSL1 (M, GWAS)	KIF18B	MetaBrain_cerebellum eQTL	0.0391678	0	2766
NSF/MAPT/KANSL1 (M, GWAS)	PLCD3	MetaBrain_cerebellum eQTL	0.0377807	0	3692
NSF/MAPT/KANSL1 (M, GWAS)	HEXIM2	MetaBrain_cerebellum eQTL	0.0376928	0	3787
NSF/MAPT/KANSL1 (M, GWAS)	SPATA32	MetaBrain_cerebellum eQTL	0.0373526	0	4061
NSF/MAPT/KANSL1 (M, GWAS)	DBF4B	MetaBrain_cerebellum eQTL	0.0360724	0.00177437	1451
NSF/MAPT/KANSL1 (M, GWAS)	C1QL1	MetaBrain_cerebellum eQTL	0.0278224	0.00808974	2879
NSF/MAPT/KANSL1 (M, GWAS)	GFAP	MetaBrain_cerebellum eQTL	0.0195176	0.00517964	2597
NSF/MAPT/KANSL1 (M, GWAS)	ITGA2B	MetaBrain_cerebellum eQTL	0.0152758	0	776
NSF/MAPT/KANSL1 (M, GWAS)	LRRC37A	MetaBrain_cerebellum eQTL	0.00580135	#NAME?	4286
NSF/MAPT/KANSL1 (M, GWAS)	GRN	MetaBrain_cerebellum eQTL	0.00537636	0	693
NSF/MAPT/KANSL1 (M, GWAS)	SLC25A39	MetaBrain_cerebellum eQTL	0.00456616	0	646
NSF/MAPT/KANSL1 (M, GWAS)	FAM171A2	MetaBrain_cerebellum eQTL	0.00425357	0	723
NSF/MAPT/KANSL1 (M, GWAS)	EFCAB13	MetaBrain_cerebellum eQTL	0.00388508	0.000762472	764
NSF/MAPT/KANSL1 (M, GWAS)	RUNDC3A	MetaBrain_cerebellum eQTL	0.0030918	0	623
NSF/MAPT/KANSL1 (M, GWAS)	KANSL1	MetaBrain_cerebellum eQTL	0.00267478	0	4432
NSF/MAPT/KANSL1 (M, GWAS)	ASB16	MetaBrain_cerebellum eQTL	0.00197784	0	341
NSF/MAPT/KANSL1 (M, GWAS)	SCRN2	MetaBrain_cerebellum eQTL	0.0018702	0	553
NSF/MAPT/KANSL1 (M, GWAS)	UBTF	MetaBrain_cerebellum eQTL	0.00183976	0	444
NSF/MAPT/KANSL1 (M, GWAS)	SLC4A1	MetaBrain_cerebellum eQTL	0.00179042	0	544
NSF/MAPT/KANSL1 (M, GWAS)	ARL17B	MetaBrain_cerebellum eQTL	0.00164251	0.00127184	4159
NSF/MAPT/KANSL1 (M, GWAS)	MRPL10	MetaBrain_cerebellum eQTL	0.00146798	0	567
NSF/MAPT/KANSL1 (M, GWAS)	TMUB2	MetaBrain_cerebellum eQTL	0.00141053	0	368
NSF/MAPT/KANSL1 (M, GWAS)	ATXN7L3	MetaBrain_cerebellum eQTL	0.00127144	0	394
NSF/MAPT/KANSL1 (M, GWAS)	OSBPL7	MetaBrain_cerebellum eQTL	0.00118592	0	583
NSF/MAPT/KANSL1 (M, GWAS)	SP6	MetaBrain_cerebellum eQTL	0.00105127	0	503
NSF/MAPT/KANSL1 (M, GWAS)	LRRC46	MetaBrain_cerebellum eQTL	0.000910087	0	567
NSF/MAPT/KANSL1 (M, GWAS)	C17orf53	MetaBrain_cerebellum eQTL	0.000882185	0	310
NSF/MAPT/KANSL1 (M, GWAS)	SP2	MetaBrain_cerebellum eQTL	0.00065588	0	425
NSF/MAPT/KANSL1 (M, GWAS)	HDAC5	MetaBrain_cerebellum eQTL	0.00064361	0	274
NSF/MAPT/KANSL1 (M, GWAS)	PRR15L	MetaBrain_cerebellum eQTL	0.000574563	0	249
NSF/MAPT/KANSL1 (M, GWAS)	NMT1	MetaBrain_cerebellum eQTL	0.000545234	1.27843e-05	3280
NSF/MAPT/KANSL1 (M, GWAS)	LSM12	MetaBrain_cerebellum eQTL	0.000357005	0	118
NSF/MAPT/KANSL1 (M, GWAS)	PNPO	MetaBrain_cerebellum eQTL	0.000334209	0	300
NSF/MAPT/KANSL1 (M, GWAS)	G6PC3	MetaBrain_cerebellum eQTL	0.000319676	0	130
NSF/MAPT/KANSL1 (M, GWAS)	NSF	MetaBrain_cerebellum eQTL	0.000264775	5.31181e-06	3830
NSF/MAPT/KANSL1 (M, GWAS)	CDK5RAP3	MetaBrain_cerebellum eQTL	0.000238536	0	230
NSF/MAPT/KANSL1 (M, GWAS)	ARHGAP27	MetaBrain_cerebellum eQTL	2.91906e-06	0	4118
NSF/MAPT/KANSL1 (M, GWAS)	RPRML	MetaBrain_cerebellum eQTL	2.05485e-06	1.94546e-06	1957
NSF/MAPT/KANSL1 (M, GWAS)	ACBD4	MetaBrain_cerebellum eQTL	1.87482e-06	7.08891e-07	3690
NSF/MAPT/KANSL1 (M, GWAS)	GOSR2	MetaBrain_cerebellum eQTL	2.88727e-07	0	2248
NSF/MAPT/KANSL1 (M, GWAS)	DCAKD	MetaBrain_cerebellum eQTL	2.76695e-07	#NAME?	3337
NSF/MAPT/KANSL1 (M, GWAS)	WNT3	MetaBrain_cerebellum eQTL	1.75391e-07	0	2809
NSF/MAPT/KANSL1 (M, GWAS)	STH	MetaBrain_cortex eQTL	0.315585	0	5120
NSF/MAPT/KANSL1 (M, GWAS)	SPPL2C	MetaBrain_cortex eQTL	0.311623	0	4630
NSF/MAPT/KANSL1 (M, GWAS)	ARL17A	MetaBrain_cortex eQTL	0.299156	0	4015
NSF/MAPT/KANSL1 (M, GWAS)	CRHR1	MetaBrain_cortex eQTL	0.183408	0	4506
NSF/MAPT/KANSL1 (M, GWAS)	FMNL1	MetaBrain_cortex eQTL	0.149087	0	4231
NSF/MAPT/KANSL1 (M, GWAS)	MAPT	MetaBrain_cortex eQTL	0.11619	0	4751
NSF/MAPT/KANSL1 (M, GWAS)	MEIOC	MetaBrain_cortex eQTL	0.111373	0	1328
NSF/MAPT/KANSL1 (M, GWAS)	KANSL1	MetaBrain_cortex eQTL	0.0592211	0	4672
NSF/MAPT/KANSL1 (M, GWAS)	HIGD1B	MetaBrain_cortex eQTL	0.0509454	0	2338
NSF/MAPT/KANSL1 (M, GWAS)	CDC27	MetaBrain_cortex eQTL	0.0469111	0	1084
NSF/MAPT/KANSL1 (M, GWAS)	FZD2	MetaBrain_cortex eQTL	0.0459209	0	1190
NSF/MAPT/KANSL1 (M, GWAS)	ITGB3	MetaBrain_cortex eQTL	0.0422955	0	925
NSF/MAPT/KANSL1 (M, GWAS)	TBKBP1	MetaBrain_cortex eQTL	0.0374748	0	822
NSF/MAPT/KANSL1 (M, GWAS)	CCDC43	MetaBrain_cortex eQTL	0.0338659	0	1492
NSF/MAPT/KANSL1 (M, GWAS)	ARL17B	MetaBrain_cortex eQTL	0.0325301	0	4346
NSF/MAPT/KANSL1 (M, GWAS)	PLEKHM1	MetaBrain_cortex eQTL	0.0295842	0	4376
NSF/MAPT/KANSL1 (M, GWAS)	MYL4	MetaBrain_cortex eQTL	0.028692	0	1044
NSF/MAPT/KANSL1 (M, GWAS)	CCDC103	MetaBrain_cortex eQTL	0.0259888	0	2693
NSF/MAPT/KANSL1 (M, GWAS)	GPATCH8	MetaBrain_cortex eQTL	0.025472	0	1190
NSF/MAPT/KANSL1 (M, GWAS)	EFTUD2	MetaBrain_cortex eQTL	0.0241386	0	2696
NSF/MAPT/KANSL1 (M, GWAS)	ADAM11	MetaBrain_cortex eQTL	0.0238545	0	1925
NSF/MAPT/KANSL1 (M, GWAS)	HEXIM2	MetaBrain_cortex eQTL	0.0215296	0	4018
NSF/MAPT/KANSL1 (M, GWAS)	SPATA32	MetaBrain_cortex eQTL	0.0207033	0	4306
NSF/MAPT/KANSL1 (M, GWAS)	KPNB1	MetaBrain_cortex eQTL	0.0201347	0	827
NSF/MAPT/KANSL1 (M, GWAS)	GJC1	MetaBrain_cortex eQTL	0.0183559	0	2244
NSF/MAPT/KANSL1 (M, GWAS)	NPEPPS	MetaBrain_cortex eQTL	0.0176668	0	829
NSF/MAPT/KANSL1 (M, GWAS)	MAP3K14	MetaBrain_cortex eQTL	0.0170334	0	4375
NSF/MAPT/KANSL1 (M, GWAS)	SLC25A39	MetaBrain_cortex eQTL	0.010489	0	771
NSF/MAPT/KANSL1 (M, GWAS)	TBX21	MetaBrain_cortex eQTL	0.0103136	0	786
NSF/MAPT/KANSL1 (M, GWAS)	GRN	MetaBrain_cortex eQTL	0.0098221	0	823
NSF/MAPT/KANSL1 (M, GWAS)	ITGA2B	MetaBrain_cortex eQTL	0.00885629	0	915
NSF/MAPT/KANSL1 (M, GWAS)	FAM171A2	MetaBrain_cortex eQTL	0.00702865	0	859
NSF/MAPT/KANSL1 (M, GWAS)	SCRN2	MetaBrain_cortex eQTL	0.00631321	0	586
NSF/MAPT/KANSL1 (M, GWAS)	KIF18B	MetaBrain_cortex eQTL	0.00585694	0	2959
NSF/MAPT/KANSL1 (M, GWAS)	CDK5RAP3	MetaBrain_cortex eQTL	0.00487064	0	239
NSF/MAPT/KANSL1 (M, GWAS)	NSF	MetaBrain_cortex eQTL	0.00406345	0	4000
NSF/MAPT/KANSL1 (M, GWAS)	RUNDC3A	MetaBrain_cortex eQTL	0.00399145	0	732
NSF/MAPT/KANSL1 (M, GWAS)	EFCAB13	MetaBrain_cortex eQTL	0.00363905	0	830
NSF/MAPT/KANSL1 (M, GWAS)	LRRC46	MetaBrain_cortex eQTL	0.00347799	0	603
NSF/MAPT/KANSL1 (M, GWAS)	HDAC5	MetaBrain_cortex eQTL	0.00312727	0	320
NSF/MAPT/KANSL1 (M, GWAS)	C1QL1	MetaBrain_cortex eQTL	0.00218549	0	3075
NSF/MAPT/KANSL1 (M, GWAS)	SLC4A1	MetaBrain_cortex eQTL	0.00214754	0	636
NSF/MAPT/KANSL1 (M, GWAS)	UBTF	MetaBrain_cortex eQTL	0.00193085	0	527
NSF/MAPT/KANSL1 (M, GWAS)	ATXN7L3	MetaBrain_cortex eQTL	0.00151384	0	471
NSF/MAPT/KANSL1 (M, GWAS)	LRRC37A2	MetaBrain_cortex eQTL	0.00140031	0	4015
NSF/MAPT/KANSL1 (M, GWAS)	LRRC37A	MetaBrain_cortex eQTL	0.00125564	0	4508
NSF/MAPT/KANSL1 (M, GWAS)	TMUB2	MetaBrain_cortex eQTL	0.00110152	0	439
NSF/MAPT/KANSL1 (M, GWAS)	ASB16	MetaBrain_cortex eQTL	0.00104797	0	408
NSF/MAPT/KANSL1 (M, GWAS)	OSBPL7	MetaBrain_cortex eQTL	0.00080771	0	621
NSF/MAPT/KANSL1 (M, GWAS)	MRPL10	MetaBrain_cortex eQTL	0.000766508	0	603
NSF/MAPT/KANSL1 (M, GWAS)	C17orf53	MetaBrain_cortex eQTL	0.00075609	0	362
NSF/MAPT/KANSL1 (M, GWAS)	SP6	MetaBrain_cortex eQTL	0.000714703	0	532
NSF/MAPT/KANSL1 (M, GWAS)	SP2	MetaBrain_cortex eQTL	0.000592491	0	446
NSF/MAPT/KANSL1 (M, GWAS)	LSM12	MetaBrain_cortex eQTL	0.000519454	0	129
NSF/MAPT/KANSL1 (M, GWAS)	PRR15L	MetaBrain_cortex eQTL	0.000409224	0	259
NSF/MAPT/KANSL1 (M, GWAS)	PNPO	MetaBrain_cortex eQTL	0.000298548	0	312
NSF/MAPT/KANSL1 (M, GWAS)	G6PC3	MetaBrain_cortex eQTL	0.00015732	0	141
NSF/MAPT/KANSL1 (M, GWAS)	DBF4B	MetaBrain_cortex eQTL	1.47795e-05	0	1620
NSF/MAPT/KANSL1 (M, GWAS)	GFAP	MetaBrain_cortex eQTL	5.25275e-06	0	2787
NSF/MAPT/KANSL1 (M, GWAS)	ACBD4	MetaBrain_cortex eQTL	3.27721e-06	0	3918
NSF/MAPT/KANSL1 (M, GWAS)	GOSR2	MetaBrain_cortex eQTL	1.84998e-06	0	2381
NSF/MAPT/KANSL1 (M, GWAS)	ARHGAP27	MetaBrain_cortex eQTL	4.78509e-07	0	4375
NSF/MAPT/KANSL1 (M, GWAS)	RPRML	MetaBrain_cortex eQTL	3.2931e-07	0	2084
NSF/MAPT/KANSL1 (M, GWAS)	PLCD3	MetaBrain_cortex eQTL	3.14564e-07	0	3920
NSF/MAPT/KANSL1 (M, GWAS)	DCAKD	MetaBrain_cortex eQTL	2.61442e-07	0	3553
NSF/MAPT/KANSL1 (M, GWAS)	WNT9B	MetaBrain_cortex eQTL	2.45943e-07	0	2949
NSF/MAPT/KANSL1 (M, GWAS)	HEXIM1	MetaBrain_cortex eQTL	1.80638e-07	0	3976
NSF/MAPT/KANSL1 (M, GWAS)	WNT3	MetaBrain_cortex eQTL	1.74925e-07	0	2949
NSF/MAPT/KANSL1 (M, GWAS)	NMT1	MetaBrain_cortex eQTL	1.04843e-07	0	3493
NSF/MAPT/KANSL1 (M, GWAS)	ARL17A	MetaBrain_hippocampus eQTL	0.324761	0.197551	3144
NSF/MAPT/KANSL1 (M, GWAS)	KANSL1	MetaBrain_hippocampus eQTL	0.296055	0.174482	3571
NSF/MAPT/KANSL1 (M, GWAS)	ARL17B	MetaBrain_hippocampus eQTL	0.232959	0.088133	3374
NSF/MAPT/KANSL1 (M, GWAS)	LRRC37A2	MetaBrain_hippocampus eQTL	0.22352	0.177058	3144
NSF/MAPT/KANSL1 (M, GWAS)	CRHR1	MetaBrain_hippocampus eQTL	0.177551	0.112892	3429
NSF/MAPT/KANSL1 (M, GWAS)	WNT3	MetaBrain_hippocampus eQTL	0.161049	0	2258
NSF/MAPT/KANSL1 (M, GWAS)	ITGB3	MetaBrain_hippocampus eQTL	0.132782	0	596
NSF/MAPT/KANSL1 (M, GWAS)	FZD2	MetaBrain_hippocampus eQTL	0.122865	0	796
NSF/MAPT/KANSL1 (M, GWAS)	MAPT	MetaBrain_hippocampus eQTL	0.119993	0	3606
NSF/MAPT/KANSL1 (M, GWAS)	STH	MetaBrain_hippocampus eQTL	0.115999	0	3884
NSF/MAPT/KANSL1 (M, GWAS)	ADAM11	MetaBrain_hippocampus eQTL	0.0972421	0	1390
NSF/MAPT/KANSL1 (M, GWAS)	EFCAB13	MetaBrain_hippocampus eQTL	0.0857007	0	584
NSF/MAPT/KANSL1 (M, GWAS)	KPNB1	MetaBrain_hippocampus eQTL	0.0837861	0	583
NSF/MAPT/KANSL1 (M, GWAS)	CDC27	MetaBrain_hippocampus eQTL	0.0786483	0	664
NSF/MAPT/KANSL1 (M, GWAS)	NPEPPS	MetaBrain_hippocampus eQTL	0.0784608	0	583
NSF/MAPT/KANSL1 (M, GWAS)	FMNL1	MetaBrain_hippocampus eQTL	0.0777577	0	3337
NSF/MAPT/KANSL1 (M, GWAS)	GPATCH8	MetaBrain_hippocampus eQTL	0.0738318	0	796
NSF/MAPT/KANSL1 (M, GWAS)	KIF18B	MetaBrain_hippocampus eQTL	0.0734433	0	2318
NSF/MAPT/KANSL1 (M, GWAS)	DBF4B	MetaBrain_hippocampus eQTL	0.070801	0	1113
NSF/MAPT/KANSL1 (M, GWAS)	TBX21	MetaBrain_hippocampus eQTL	0.0701205	0	559
NSF/MAPT/KANSL1 (M, GWAS)	EFTUD2	MetaBrain_hippocampus eQTL	0.0698212	0	2082
NSF/MAPT/KANSL1 (M, GWAS)	ARHGAP27	MetaBrain_hippocampus eQTL	0.0690361	0	3356
NSF/MAPT/KANSL1 (M, GWAS)	HEXIM1	MetaBrain_hippocampus eQTL	0.0685044	0.0294594	3167
NSF/MAPT/KANSL1 (M, GWAS)	GFAP	MetaBrain_hippocampus eQTL	0.0657002	0	2162
NSF/MAPT/KANSL1 (M, GWAS)	ACBD4	MetaBrain_hippocampus eQTL	0.0654498	0	3122
NSF/MAPT/KANSL1 (M, GWAS)	NSF	MetaBrain_hippocampus eQTL	0.0631598	0	3143
NSF/MAPT/KANSL1 (M, GWAS)	HIGD1B	MetaBrain_hippocampus eQTL	0.0612865	0	1755
NSF/MAPT/KANSL1 (M, GWAS)	TBKBP1	MetaBrain_hippocampus eQTL	0.0594757	0	583
NSF/MAPT/KANSL1 (M, GWAS)	MYL4	MetaBrain_hippocampus eQTL	0.0588152	0	637
NSF/MAPT/KANSL1 (M, GWAS)	CCDC103	MetaBrain_hippocampus eQTL	0.0585975	0	2079
NSF/MAPT/KANSL1 (M, GWAS)	CCDC43	MetaBrain_hippocampus eQTL	0.0568148	0	1001
NSF/MAPT/KANSL1 (M, GWAS)	MEIOC	MetaBrain_hippocampus eQTL	0.0563232	0	866
NSF/MAPT/KANSL1 (M, GWAS)	GJC1	MetaBrain_hippocampus eQTL	0.0557011	0	1671
NSF/MAPT/KANSL1 (M, GWAS)	C1QL1	MetaBrain_hippocampus eQTL	0.0553513	0	2413
NSF/MAPT/KANSL1 (M, GWAS)	WNT9B	MetaBrain_hippocampus eQTL	0.0552194	0	2258
NSF/MAPT/KANSL1 (M, GWAS)	GOSR2	MetaBrain_hippocampus eQTL	0.0549786	0	1743
NSF/MAPT/KANSL1 (M, GWAS)	SPPL2C	MetaBrain_hippocampus eQTL	0.0533299	0	3516
NSF/MAPT/KANSL1 (M, GWAS)	LRRC37A	MetaBrain_hippocampus eQTL	0.0227923	0.0511984	3451
NSF/MAPT/KANSL1 (M, GWAS)	SPATA32	MetaBrain_hippocampus eQTL	0.0510599	0	3347
NSF/MAPT/KANSL1 (M, GWAS)	HEXIM2	MetaBrain_hippocampus eQTL	0.0509937	0	3200
NSF/MAPT/KANSL1 (M, GWAS)	PLEKHM1	MetaBrain_hippocampus eQTL	0.050829	0	3357
NSF/MAPT/KANSL1 (M, GWAS)	PLCD3	MetaBrain_hippocampus eQTL	0.0504032	0	3124
NSF/MAPT/KANSL1 (M, GWAS)	MAP3K14	MetaBrain_hippocampus eQTL	0.0494344	0	3356
NSF/MAPT/KANSL1 (M, GWAS)	RPRML	MetaBrain_hippocampus eQTL	0.0469877	0.0111054	1481
NSF/MAPT/KANSL1 (M, GWAS)	DCAKD	MetaBrain_hippocampus eQTL	0.0439365	0.00371214	2822
NSF/MAPT/KANSL1 (M, GWAS)	NMT1	MetaBrain_hippocampus eQTL	0.0382552	0.0051468	2773
NSF/MAPT/KANSL1 (M, GWAS)	ITGA2B	MetaBrain_hippocampus eQTL	0.0100338	0.0083576	607
NSF/MAPT/KANSL1 (M, GWAS)	SLC4A1	MetaBrain_hippocampus eQTL	0.00249232	0	447
NSF/MAPT/KANSL1 (M, GWAS)	FAM171A2	MetaBrain_hippocampus eQTL	0.00247622	0	566
NSF/MAPT/KANSL1 (M, GWAS)	RUNDC3A	MetaBrain_hippocampus eQTL	0.00227907	0	506
NSF/MAPT/KANSL1 (M, GWAS)	GRN	MetaBrain_hippocampus eQTL	0.00207125	0	546
NSF/MAPT/KANSL1 (M, GWAS)	SLC25A39	MetaBrain_hippocampus eQTL	0.00203245	0	518
NSF/MAPT/KANSL1 (M, GWAS)	UBTF	MetaBrain_hippocampus eQTL	0.00161489	0	364
NSF/MAPT/KANSL1 (M, GWAS)	ATXN7L3	MetaBrain_hippocampus eQTL	0.00135526	0	330
NSF/MAPT/KANSL1 (M, GWAS)	ASB16	MetaBrain_hippocampus eQTL	0.00124977	0	292
NSF/MAPT/KANSL1 (M, GWAS)	TMUB2	MetaBrain_hippocampus eQTL	0.00122745	0	311
NSF/MAPT/KANSL1 (M, GWAS)	C17orf53	MetaBrain_hippocampus eQTL	0.00107565	0	271
NSF/MAPT/KANSL1 (M, GWAS)	HDAC5	MetaBrain_hippocampus eQTL	0.000837558	0	242
NSF/MAPT/KANSL1 (M, GWAS)	LRRC46	MetaBrain_hippocampus eQTL	0.000823435	0	444
NSF/MAPT/KANSL1 (M, GWAS)	SP6	MetaBrain_hippocampus eQTL	0.000810972	0	391
NSF/MAPT/KANSL1 (M, GWAS)	OSBPL7	MetaBrain_hippocampus eQTL	0.000762764	0	457
NSF/MAPT/KANSL1 (M, GWAS)	PNPO	MetaBrain_hippocampus eQTL	0.000643472	0	233
NSF/MAPT/KANSL1 (M, GWAS)	SCRN2	MetaBrain_hippocampus eQTL	0.000631579	0	432
NSF/MAPT/KANSL1 (M, GWAS)	MRPL10	MetaBrain_hippocampus eQTL	0.000590858	0	444
NSF/MAPT/KANSL1 (M, GWAS)	SP2	MetaBrain_hippocampus eQTL	0.000499079	0	328
NSF/MAPT/KANSL1 (M, GWAS)	PRR15L	MetaBrain_hippocampus eQTL	0.000360343	0	198
NSF/MAPT/KANSL1 (M, GWAS)	G6PC3	MetaBrain_hippocampus eQTL	0.000242292	0	110
NSF/MAPT/KANSL1 (M, GWAS)	CDK5RAP3	MetaBrain_hippocampus eQTL	0.000232696	0	185
NSF/MAPT/KANSL1 (M, GWAS)	LSM12	MetaBrain_hippocampus eQTL	0.000162392	0	101
NSF/MAPT/KANSL1 (M, GWAS)	LRRC37A2	MetaBrain_spinalcord eQTL	0.313603	0.184282	3476
NSF/MAPT/KANSL1 (M, GWAS)	LRRC37A	MetaBrain_spinalcord eQTL	0.312151	0.183007	3813
NSF/MAPT/KANSL1 (M, GWAS)	KANSL1	MetaBrain_spinalcord eQTL	0.296159	0.166695	3931
NSF/MAPT/KANSL1 (M, GWAS)	ARL17B	MetaBrain_spinalcord eQTL	0.284881	0.165198	3727
NSF/MAPT/KANSL1 (M, GWAS)	ARL17A	MetaBrain_spinalcord eQTL	0.250431	0.18258	3476
NSF/MAPT/KANSL1 (M, GWAS)	RPRML	MetaBrain_spinalcord eQTL	0.120989	0	1704
NSF/MAPT/KANSL1 (M, GWAS)	CDC27	MetaBrain_spinalcord eQTL	0.118105	0	791
NSF/MAPT/KANSL1 (M, GWAS)	CRHR1	MetaBrain_spinalcord eQTL	0.11776	0	3751
NSF/MAPT/KANSL1 (M, GWAS)	GPATCH8	MetaBrain_spinalcord eQTL	0.111976	0	827
NSF/MAPT/KANSL1 (M, GWAS)	NPEPPS	MetaBrain_spinalcord eQTL	0.103684	0	639
NSF/MAPT/KANSL1 (M, GWAS)	GJC1	MetaBrain_spinalcord eQTL	0.0953215	0	1769
NSF/MAPT/KANSL1 (M, GWAS)	HIGD1B	MetaBrain_spinalcord eQTL	0.0870222	0	1857
NSF/MAPT/KANSL1 (M, GWAS)	GFAP	MetaBrain_spinalcord eQTL	0.0868163	0	2284
NSF/MAPT/KANSL1 (M, GWAS)	EFCAB13	MetaBrain_spinalcord eQTL	0.0827813	0.0333404	640
NSF/MAPT/KANSL1 (M, GWAS)	ITGB3	MetaBrain_spinalcord eQTL	0.0810312	0	679
NSF/MAPT/KANSL1 (M, GWAS)	NSF	MetaBrain_spinalcord eQTL	0.0800728	0	3468
NSF/MAPT/KANSL1 (M, GWAS)	FZD2	MetaBrain_spinalcord eQTL	0.0738778	0	827
NSF/MAPT/KANSL1 (M, GWAS)	FMNL1	MetaBrain_spinalcord eQTL	0.0726798	0	3601
NSF/MAPT/KANSL1 (M, GWAS)	MYL4	MetaBrain_spinalcord eQTL	0.0719096	0	755
NSF/MAPT/KANSL1 (M, GWAS)	EFTUD2	MetaBrain_spinalcord eQTL	0.0706837	0	2202
NSF/MAPT/KANSL1 (M, GWAS)	ACBD4	MetaBrain_spinalcord eQTL	0.0706276	0	3327
NSF/MAPT/KANSL1 (M, GWAS)	CCDC43	MetaBrain_spinalcord eQTL	0.070535	0	1074
NSF/MAPT/KANSL1 (M, GWAS)	KPNB1	MetaBrain_spinalcord eQTL	0.0698977	0	639
NSF/MAPT/KANSL1 (M, GWAS)	HEXIM2	MetaBrain_spinalcord eQTL	0.0694786	0	3419
NSF/MAPT/KANSL1 (M, GWAS)	TBX21	MetaBrain_spinalcord eQTL	0.0687673	0	609
NSF/MAPT/KANSL1 (M, GWAS)	TBKBP1	MetaBrain_spinalcord eQTL	0.0682193	0	638
NSF/MAPT/KANSL1 (M, GWAS)	SPATA32	MetaBrain_spinalcord eQTL	0.0665767	0	3640
NSF/MAPT/KANSL1 (M, GWAS)	ADAM11	MetaBrain_spinalcord eQTL	0.0660849	0	1474
NSF/MAPT/KANSL1 (M, GWAS)	C1QL1	MetaBrain_spinalcord eQTL	0.0653695	0	2553
NSF/MAPT/KANSL1 (M, GWAS)	MEIOC	MetaBrain_spinalcord eQTL	0.0650391	0	931
NSF/MAPT/KANSL1 (M, GWAS)	WNT3	MetaBrain_spinalcord eQTL	0.0645086	0.00309212	2523
NSF/MAPT/KANSL1 (M, GWAS)	KIF18B	MetaBrain_spinalcord eQTL	0.0638436	0	2448
NSF/MAPT/KANSL1 (M, GWAS)	MAP3K14	MetaBrain_spinalcord eQTL	0.0638053	0	3663
NSF/MAPT/KANSL1 (M, GWAS)	MAPT	MetaBrain_spinalcord eQTL	0.0636784	0	3940
NSF/MAPT/KANSL1 (M, GWAS)	ARHGAP27	MetaBrain_spinalcord eQTL	0.0624093	0	3663
NSF/MAPT/KANSL1 (M, GWAS)	DBF4B	MetaBrain_spinalcord eQTL	0.0622923	0.0161062	1193
NSF/MAPT/KANSL1 (M, GWAS)	WNT9B	MetaBrain_spinalcord eQTL	0.0618675	0	2523
NSF/MAPT/KANSL1 (M, GWAS)	CCDC103	MetaBrain_spinalcord eQTL	0.060725	0	2199
NSF/MAPT/KANSL1 (M, GWAS)	NMT1	MetaBrain_spinalcord eQTL	0.0594667	0	2940
NSF/MAPT/KANSL1 (M, GWAS)	GOSR2	MetaBrain_spinalcord eQTL	0.0570019	0.0147329	1983
NSF/MAPT/KANSL1 (M, GWAS)	STH	MetaBrain_spinalcord eQTL	0.0569448	0	4234
NSF/MAPT/KANSL1 (M, GWAS)	HEXIM1	MetaBrain_spinalcord eQTL	0.056767	0	3381
NSF/MAPT/KANSL1 (M, GWAS)	PLCD3	MetaBrain_spinalcord eQTL	0.0558758	0	3329
NSF/MAPT/KANSL1 (M, GWAS)	SPPL2C	MetaBrain_spinalcord eQTL	0.0558227	0	3848
NSF/MAPT/KANSL1 (M, GWAS)	PLEKHM1	MetaBrain_spinalcord eQTL	0.0536914	0	3664
NSF/MAPT/KANSL1 (M, GWAS)	ITGA2B	MetaBrain_spinalcord eQTL	0.0313124	0	617
NSF/MAPT/KANSL1 (M, GWAS)	DCAKD	MetaBrain_spinalcord eQTL	0.0119902	0.000408375	2992
NSF/MAPT/KANSL1 (M, GWAS)	GRN	MetaBrain_spinalcord eQTL	0.00229166	0	548
NSF/MAPT/KANSL1 (M, GWAS)	SLC25A39	MetaBrain_spinalcord eQTL	0.00213997	0	520
NSF/MAPT/KANSL1 (M, GWAS)	FAM171A2	MetaBrain_spinalcord eQTL	0.00202226	0	576
NSF/MAPT/KANSL1 (M, GWAS)	RUNDC3A	MetaBrain_spinalcord eQTL	0.00190366	0	510
NSF/MAPT/KANSL1 (M, GWAS)	SLC4A1	MetaBrain_spinalcord eQTL	0.00185438	0	449
NSF/MAPT/KANSL1 (M, GWAS)	UBTF	MetaBrain_spinalcord eQTL	0.00172953	0	367
NSF/MAPT/KANSL1 (M, GWAS)	ATXN7L3	MetaBrain_spinalcord eQTL	0.00149314	0	332
NSF/MAPT/KANSL1 (M, GWAS)	ASB16	MetaBrain_spinalcord eQTL	0.00101933	0	292
NSF/MAPT/KANSL1 (M, GWAS)	SP6	MetaBrain_spinalcord eQTL	0.000986688	0	419
NSF/MAPT/KANSL1 (M, GWAS)	OSBPL7	MetaBrain_spinalcord eQTL	0.000908997	0	492
NSF/MAPT/KANSL1 (M, GWAS)	SCRN2	MetaBrain_spinalcord eQTL	0.000856426	0	464
NSF/MAPT/KANSL1 (M, GWAS)	TMUB2	MetaBrain_spinalcord eQTL	0.000849546	0	312
NSF/MAPT/KANSL1 (M, GWAS)	LRRC46	MetaBrain_spinalcord eQTL	0.000838756	0	477
NSF/MAPT/KANSL1 (M, GWAS)	MRPL10	MetaBrain_spinalcord eQTL	0.000826827	0	477
NSF/MAPT/KANSL1 (M, GWAS)	SP2	MetaBrain_spinalcord eQTL	0.000817779	0	357
NSF/MAPT/KANSL1 (M, GWAS)	C17orf53	MetaBrain_spinalcord eQTL	0.000803423	0	272
NSF/MAPT/KANSL1 (M, GWAS)	HDAC5	MetaBrain_spinalcord eQTL	0.000677216	0	243
NSF/MAPT/KANSL1 (M, GWAS)	CDK5RAP3	MetaBrain_spinalcord eQTL	0.000423441	0	206
NSF/MAPT/KANSL1 (M, GWAS)	PNPO	MetaBrain_spinalcord eQTL	0.000404001	0	265
NSF/MAPT/KANSL1 (M, GWAS)	PRR15L	MetaBrain_spinalcord eQTL	0.000338293	0	223
NSF/MAPT/KANSL1 (M, GWAS)	LSM12	MetaBrain_spinalcord eQTL	0.00023325	0	108
NSF/MAPT/KANSL1 (M, GWAS)	G6PC3	MetaBrain_spinalcord eQTL	0.000183687	0	117
NSF/MAPT/KANSL1 (M, GWAS)	NFE2L1	NGI_all_CSF pQTL	0.18545	0.11731	4190
NSF/MAPT/KANSL1 (M, GWAS)	LRRC37A2	NGI_all_CSF pQTL	0.0745042	0	4190
NSF/MAPT/KANSL1 (M, GWAS)	NSF	NGI_all_CSF pQTL	0.0507321	0	4190
NSF/MAPT/KANSL1 (M, GWAS)	MYL4	NGI_all_CSF pQTL	0.0501567	0.023376	4187
NSF/MAPT/KANSL1 (M, GWAS)	HEXIM1	NGI_all_CSF pQTL	0.0402267	0	4186
NSF/MAPT/KANSL1 (M, GWAS)	ACBD4	NGI_all_CSF pQTL	0.0353282	0	4187
NSF/MAPT/KANSL1 (M, GWAS)	PNPO	NGI_all_CSF pQTL	0.0333769	0	4186
NSF/MAPT/KANSL1 (M, GWAS)	MRPL10	NGI_all_CSF pQTL	0.0320363	0	4189
NSF/MAPT/KANSL1 (M, GWAS)	CBX1	NGI_all_CSF pQTL	0.0308117	0	4215
NSF/MAPT/KANSL1 (M, GWAS)	SP6	NGI_all_CSF pQTL	0.0243476	0	4186
NSF/MAPT/KANSL1 (M, GWAS)	KPNB1	NGI_all_CSF pQTL	0.0241139	0	4190
NSF/MAPT/KANSL1 (M, GWAS)	CCDC43	NGI_all_CSF pQTL	0.0234359	0	4187
NSF/MAPT/KANSL1 (M, GWAS)	HEXIM2	NGI_all_CSF pQTL	0.0209007	0.00895255	4190
NSF/MAPT/KANSL1 (M, GWAS)	GFAP	NGI_all_CSF pQTL	0.0207935	0	4187
NSF/MAPT/KANSL1 (M, GWAS)	PLCD3	NGI_all_CSF pQTL	0.0189527	0	4186
NSF/MAPT/KANSL1 (M, GWAS)	CDK5RAP3	NGI_all_CSF pQTL	0.0180485	0	4187
NSF/MAPT/KANSL1 (M, GWAS)	CCDC103	NGI_all_CSF pQTL	0.0180287	0	4187
NSF/MAPT/KANSL1 (M, GWAS)	MAPT	NGI_all_CSF pQTL	0.0176478	0	4190
NSF/MAPT/KANSL1 (M, GWAS)	SNX11	NGI_all_CSF pQTL	0.0175425	0	4187
NSF/MAPT/KANSL1 (M, GWAS)	ADAM11	NGI_all_CSF pQTL	0.0151419	0	4190
NSF/MAPT/KANSL1 (M, GWAS)	NMT1	NGI_all_CSF pQTL	0.00906416	0.00559226	4190
NSF/MAPT/KANSL1 (M, GWAS)	C1QL1	NGI_all_CSF pQTL	1.91e-07	4.43e-06	4190
NSF/MAPT/KANSL1 (M, GWAS)	NFE2L1	NGI_female_CSF pQTL	0.174023	0.0980238	5583
NSF/MAPT/KANSL1 (M, GWAS)	CBX1	NGI_female_CSF pQTL	0.123613	0	5583
NSF/MAPT/KANSL1 (M, GWAS)	GFAP	NGI_female_CSF pQTL	0.0950426	0	5583
NSF/MAPT/KANSL1 (M, GWAS)	PNPO	NGI_female_CSF pQTL	0.071476	0	5583
NSF/MAPT/KANSL1 (M, GWAS)	NSF	NGI_female_CSF pQTL	0.0663242	0	5583
NSF/MAPT/KANSL1 (M, GWAS)	LRRC37A2	NGI_female_CSF pQTL	0.0644466	0	5583
NSF/MAPT/KANSL1 (M, GWAS)	SP6	NGI_female_CSF pQTL	0.0541086	0	5583
NSF/MAPT/KANSL1 (M, GWAS)	GOSR2	NGI_female_CSF pQTL	0.0534273	0	5843
NSF/MAPT/KANSL1 (M, GWAS)	MRPL10	NGI_female_CSF pQTL	0.0526073	0	5583
NSF/MAPT/KANSL1 (M, GWAS)	PLCD3	NGI_female_CSF pQTL	0.0392937	0	5583
NSF/MAPT/KANSL1 (M, GWAS)	MYL4	NGI_female_CSF pQTL	0.0390741	0	5583
NSF/MAPT/KANSL1 (M, GWAS)	HEXIM2	NGI_female_CSF pQTL	0.0362475	0	5583
NSF/MAPT/KANSL1 (M, GWAS)	SNX11	NGI_female_CSF pQTL	0.0335349	0	5583
NSF/MAPT/KANSL1 (M, GWAS)	CDK5RAP3	NGI_female_CSF pQTL	0.029036	0	5583
NSF/MAPT/KANSL1 (M, GWAS)	NMT1	NGI_female_CSF pQTL	0.0270873	0	5583
NSF/MAPT/KANSL1 (M, GWAS)	ADAM11	NGI_female_CSF pQTL	0.0264774	0	5583
NSF/MAPT/KANSL1 (M, GWAS)	HEXIM1	NGI_female_CSF pQTL	0.0256192	0	5583
NSF/MAPT/KANSL1 (M, GWAS)	CCDC103	NGI_female_CSF pQTL	0.0254509	0	5583
NSF/MAPT/KANSL1 (M, GWAS)	ACBD4	NGI_female_CSF pQTL	0.0252423	0	5583
NSF/MAPT/KANSL1 (M, GWAS)	CCDC43	NGI_female_CSF pQTL	0.0246473	0	5583
NSF/MAPT/KANSL1 (M, GWAS)	MAPT	NGI_female_CSF pQTL	0.0232257	0	5583
NSF/MAPT/KANSL1 (M, GWAS)	KPNB1	NGI_female_CSF pQTL	0.0230232	0	5583
NSF/MAPT/KANSL1 (M, GWAS)	C1QL1	NGI_female_CSF pQTL	2.03e-07	1.1e-07	5583
NSF/MAPT/KANSL1 (M, GWAS)	NSF	NGI_male_CSF pQTL	0.0610798	0	5581
NSF/MAPT/KANSL1 (M, GWAS)	GOSR2	NGI_male_CSF pQTL	0.0587084	0	5869
NSF/MAPT/KANSL1 (M, GWAS)	LRRC37A2	NGI_male_CSF pQTL	0.0474774	0	5581
NSF/MAPT/KANSL1 (M, GWAS)	GFAP	NGI_male_CSF pQTL	0.0409305	0	5581
NSF/MAPT/KANSL1 (M, GWAS)	HEXIM1	NGI_male_CSF pQTL	0.0406823	0	5581
NSF/MAPT/KANSL1 (M, GWAS)	HEXIM2	NGI_male_CSF pQTL	0.0389197	0	5581
NSF/MAPT/KANSL1 (M, GWAS)	ACBD4	NGI_male_CSF pQTL	0.0386037	0	5581
NSF/MAPT/KANSL1 (M, GWAS)	PLCD3	NGI_male_CSF pQTL	0.0367244	0	5581
NSF/MAPT/KANSL1 (M, GWAS)	SNX11	NGI_male_CSF pQTL	0.0353509	0	5581
NSF/MAPT/KANSL1 (M, GWAS)	SP6	NGI_male_CSF pQTL	0.0350361	0	5581
NSF/MAPT/KANSL1 (M, GWAS)	CCDC43	NGI_male_CSF pQTL	0.0320743	0	5581
NSF/MAPT/KANSL1 (M, GWAS)	MAPT	NGI_male_CSF pQTL	0.030482	0	5581
NSF/MAPT/KANSL1 (M, GWAS)	NFE2L1	NGI_male_CSF pQTL	0.029744	0	5581
NSF/MAPT/KANSL1 (M, GWAS)	CBX1	NGI_male_CSF pQTL	0.0293162	0	5581
NSF/MAPT/KANSL1 (M, GWAS)	CDK5RAP3	NGI_male_CSF pQTL	0.0289496	0	5581
NSF/MAPT/KANSL1 (M, GWAS)	KPNB1	NGI_male_CSF pQTL	0.0282354	0	5581
NSF/MAPT/KANSL1 (M, GWAS)	MRPL10	NGI_male_CSF pQTL	0.0278294	0	5581
NSF/MAPT/KANSL1 (M, GWAS)	PNPO	NGI_male_CSF pQTL	0.0249245	0	5581
NSF/MAPT/KANSL1 (M, GWAS)	CCDC103	NGI_male_CSF pQTL	0.0241409	0	5581
NSF/MAPT/KANSL1 (M, GWAS)	MYL4	NGI_male_CSF pQTL	0.0225899	0.00997134	5581
NSF/MAPT/KANSL1 (M, GWAS)	NMT1	NGI_male_CSF pQTL	0.0223582	0	5581
NSF/MAPT/KANSL1 (M, GWAS)	ADAM11	NGI_male_CSF pQTL	0.0212481	0	5581
NSF/MAPT/KANSL1 (M, GWAS)	C1QL1	NGI_male_CSF pQTL	2.79e-07	4.39e-05	5581
NSF/MAPT/KANSL1 (M, GWAS)	LRRC37A2	UKB_blood pQTL	0	0.67648	3435
NSF/MAPT/KANSL1 (M, GWAS)	MYL4	UKB_blood pQTL	0.111016	0.0842677	6550
NSF/MAPT/KANSL1 (M, GWAS)	NMT1	UKB_blood pQTL	0.0902101	0	6552
NSF/MAPT/KANSL1 (M, GWAS)	SKAP1	UKB_blood pQTL	0.0158263	0.0242139	6549
NSF/MAPT/KANSL1 (M, GWAS)	CDK5RAP3	UKB_blood pQTL	0.021917	0	6552
NSF/MAPT/KANSL1 (M, GWAS)	CRHR1	UKB_blood pQTL	0.00543092	0	6551
NSF/MAPT/KANSL1 (M, GWAS)	FMNL1	UKB_blood pQTL	0.00505198	0	6547
NSF/MAPT/KANSL1 (M, GWAS)	MAPT	UKB_blood pQTL	0.00124358	0.000932993	6547
NSF/MAPT/KANSL1 (M, GWAS)	HEXIM1	UKB_blood pQTL	8.21633e-07	5.92337e-06	6551
NSF/MAPT/KANSL1 (M, GWAS)	GFAP	UKB_blood pQTL	2.76931e-07	1.37739e-07	6548
NSF/MAPT/KANSL1 (M, GWAS)	CDC27	UKB_blood pQTL	1.49265e-07	5.49745e-08	6548
NSF/MAPT/KANSL1 (M, GWAS)	ENSG00000285668	eQTL_catalogue_adipose eQTL	0.534974	0.232737	4342
NSF/MAPT/KANSL1 (M, GWAS)	LRRC37A	eQTL_catalogue_adipose eQTL	0.299033	0.175022	4504
NSF/MAPT/KANSL1 (M, GWAS)	LRRC37A2	eQTL_catalogue_adipose eQTL	0.265416	0.209484	4057
NSF/MAPT/KANSL1 (M, GWAS)	PLEKHM1	eQTL_catalogue_adipose eQTL	0.241293	0.134585	4339
NSF/MAPT/KANSL1 (M, GWAS)	KANSL1-AS1	eQTL_catalogue_adipose eQTL	0.11555	0.217839	4729
NSF/MAPT/KANSL1 (M, GWAS)	GFAP	eQTL_catalogue_adipose eQTL	0.165059	0	2686
NSF/MAPT/KANSL1 (M, GWAS)	ENSG00000267198	eQTL_catalogue_adipose eQTL	0.000284873	0.148603	4340
NSF/MAPT/KANSL1 (M, GWAS)	KANSL1	eQTL_catalogue_adipose eQTL	0.000284208	0.1336	4656
NSF/MAPT/KANSL1 (M, GWAS)	ITGB3	eQTL_catalogue_adipose eQTL	0.122735	0	884
NSF/MAPT/KANSL1 (M, GWAS)	MAPT	eQTL_catalogue_adipose eQTL	0.0981285	0	4701
NSF/MAPT/KANSL1 (M, GWAS)	ARHGAP27	eQTL_catalogue_adipose eQTL	0.0956059	0.0454509	4338
NSF/MAPT/KANSL1 (M, GWAS)	GJC1	eQTL_catalogue_adipose eQTL	0.094242	0	2131
NSF/MAPT/KANSL1 (M, GWAS)	FZD2	eQTL_catalogue_adipose eQTL	0.0936948	0	1079
NSF/MAPT/KANSL1 (M, GWAS)	ENSG00000236234	eQTL_catalogue_adipose eQTL	0.080519	0	4338
NSF/MAPT/KANSL1 (M, GWAS)	ENSG00000267405	eQTL_catalogue_adipose eQTL	0.0781994	0	1975
NSF/MAPT/KANSL1 (M, GWAS)	GOSR2-DT	eQTL_catalogue_adipose eQTL	0.0767881	0	2411
NSF/MAPT/KANSL1 (M, GWAS)	EFTUD2	eQTL_catalogue_adipose eQTL	0.0761883	0	2599
NSF/MAPT/KANSL1 (M, GWAS)	EFCAB13	eQTL_catalogue_adipose eQTL	0.0739465	0	799
NSF/MAPT/KANSL1 (M, GWAS)	EFCAB13-DT	eQTL_catalogue_adipose eQTL	0.0686342	0	799
NSF/MAPT/KANSL1 (M, GWAS)	ENSG00000262265	eQTL_catalogue_adipose eQTL	0.0631836	0	1123
NSF/MAPT/KANSL1 (M, GWAS)	TBKBP1	eQTL_catalogue_adipose eQTL	0.0580804	0	788
NSF/MAPT/KANSL1 (M, GWAS)	NSF	eQTL_catalogue_adipose eQTL	0.0545578	0	4043
NSF/MAPT/KANSL1 (M, GWAS)	ENSG00000253347	eQTL_catalogue_adipose eQTL	0.0542287	0	798
NSF/MAPT/KANSL1 (M, GWAS)	MAP3K14-AS1	eQTL_catalogue_adipose eQTL	0.0484369	0	4251
NSF/MAPT/KANSL1 (M, GWAS)	KIF18B	eQTL_catalogue_adipose eQTL	0.0473836	0	2864
NSF/MAPT/KANSL1 (M, GWAS)	ENSG00000283045	eQTL_catalogue_adipose eQTL	0.0466009	0	1052
NSF/MAPT/KANSL1 (M, GWAS)	TBX21	eQTL_catalogue_adipose eQTL	0.0452995	0	752
NSF/MAPT/KANSL1 (M, GWAS)	KPNB1	eQTL_catalogue_adipose eQTL	0.0437638	0	794
NSF/MAPT/KANSL1 (M, GWAS)	HIGD1B	eQTL_catalogue_adipose eQTL	0.043114	0	2228
NSF/MAPT/KANSL1 (M, GWAS)	ENSG00000261872	eQTL_catalogue_adipose eQTL	0.0429636	0	1115
NSF/MAPT/KANSL1 (M, GWAS)	CCDC43	eQTL_catalogue_adipose eQTL	0.0425534	0	1367
NSF/MAPT/KANSL1 (M, GWAS)	KPNB1-DT	eQTL_catalogue_adipose eQTL	0.0419557	0	794
NSF/MAPT/KANSL1 (M, GWAS)	NPEPPS	eQTL_catalogue_adipose eQTL	0.0416254	0	797
NSF/MAPT/KANSL1 (M, GWAS)	ENSG00000267288	eQTL_catalogue_adipose eQTL	0.0414789	0.0192145	4029
NSF/MAPT/KANSL1 (M, GWAS)	GPATCH8	eQTL_catalogue_adipose eQTL	0.0413534	0	1079
NSF/MAPT/KANSL1 (M, GWAS)	WNT9B	eQTL_catalogue_adipose eQTL	0.0411695	0	2992
NSF/MAPT/KANSL1 (M, GWAS)	ENSG00000267505	eQTL_catalogue_adipose eQTL	0.0402633	0	1964
NSF/MAPT/KANSL1 (M, GWAS)	FMNL1-AS1	eQTL_catalogue_adipose eQTL	0.0392448	0	4248
NSF/MAPT/KANSL1 (M, GWAS)	ENSG00000276790	eQTL_catalogue_adipose eQTL	0.0389063	0	807
NSF/MAPT/KANSL1 (M, GWAS)	ADAM11	eQTL_catalogue_adipose eQTL	0.0373289	0.0193062	1805
NSF/MAPT/KANSL1 (M, GWAS)	C1QL1	eQTL_catalogue_adipose eQTL	0.0365285	0	2979
NSF/MAPT/KANSL1 (M, GWAS)	ENSG00000276728	eQTL_catalogue_adipose eQTL	0.0360644	0	3942
NSF/MAPT/KANSL1 (M, GWAS)	HEXIM2	eQTL_catalogue_adipose eQTL	0.035926	0	3985
NSF/MAPT/KANSL1 (M, GWAS)	FMNL1	eQTL_catalogue_adipose eQTL	0.0349213	0	4215
NSF/MAPT/KANSL1 (M, GWAS)	GOSR2	eQTL_catalogue_adipose eQTL	0.0347874	0	2411
NSF/MAPT/KANSL1 (M, GWAS)	HEXIM2-AS1	eQTL_catalogue_adipose eQTL	0.0347133	0	3989
NSF/MAPT/KANSL1 (M, GWAS)	FMNL1-DT	eQTL_catalogue_adipose eQTL	0.0345218	0	4215
NSF/MAPT/KANSL1 (M, GWAS)	HEXIM1	eQTL_catalogue_adipose eQTL	0.0339303	0	3942
NSF/MAPT/KANSL1 (M, GWAS)	MAP3K14	eQTL_catalogue_adipose eQTL	0.0331065	0	4337
NSF/MAPT/KANSL1 (M, GWAS)	ARL17B	eQTL_catalogue_adipose eQTL	7.17854e-06	0.0306519	4365
NSF/MAPT/KANSL1 (M, GWAS)	DBF4B	eQTL_catalogue_adipose eQTL	0.0261371	0.00655626	1496
NSF/MAPT/KANSL1 (M, GWAS)	MYL4	eQTL_catalogue_adipose eQTL	0.0218132	0.00347015	993
NSF/MAPT/KANSL1 (M, GWAS)	ENSG00000267344	eQTL_catalogue_adipose eQTL	0.00981574	0.00200649	4338
NSF/MAPT/KANSL1 (M, GWAS)	ITGA2B	eQTL_catalogue_adipose eQTL	0.00879752	0	829
NSF/MAPT/KANSL1 (M, GWAS)	CDC27	eQTL_catalogue_adipose eQTL	0.00441374	3.78548e-06	1038
NSF/MAPT/KANSL1 (M, GWAS)	SLC25A39	eQTL_catalogue_adipose eQTL	0.00405078	0	695
NSF/MAPT/KANSL1 (M, GWAS)	ENSG00000262879	eQTL_catalogue_adipose eQTL	1.29796e-05	0.00346864	1442
NSF/MAPT/KANSL1 (M, GWAS)	FAM171A2	eQTL_catalogue_adipose eQTL	0.00314033	0	771
NSF/MAPT/KANSL1 (M, GWAS)	GRN	eQTL_catalogue_adipose eQTL	0.00275223	0	739
NSF/MAPT/KANSL1 (M, GWAS)	ENSG00000288961	eQTL_catalogue_adipose eQTL	0.00260859	0	695
NSF/MAPT/KANSL1 (M, GWAS)	TMUB2	eQTL_catalogue_adipose eQTL	0.00233083	0	394
NSF/MAPT/KANSL1 (M, GWAS)	SLC4A1	eQTL_catalogue_adipose eQTL	0.0023307	0	578
NSF/MAPT/KANSL1 (M, GWAS)	ENSG00000288877	eQTL_catalogue_adipose eQTL	0.00212103	0	473
NSF/MAPT/KANSL1 (M, GWAS)	ENSG00000260793	eQTL_catalogue_adipose eQTL	0.00195238	0	473
NSF/MAPT/KANSL1 (M, GWAS)	UBTF	eQTL_catalogue_adipose eQTL	0.00189511	0	473
NSF/MAPT/KANSL1 (M, GWAS)	ATXN7L3	eQTL_catalogue_adipose eQTL	0.00169304	0	422
NSF/MAPT/KANSL1 (M, GWAS)	ATXN7L3-AS1	eQTL_catalogue_adipose eQTL	0.0015705	0	418
NSF/MAPT/KANSL1 (M, GWAS)	ENSG00000267638	eQTL_catalogue_adipose eQTL	0.00135954	0	262
NSF/MAPT/KANSL1 (M, GWAS)	HROB	eQTL_catalogue_adipose eQTL	0.00117146	0	322
NSF/MAPT/KANSL1 (M, GWAS)	ASB16	eQTL_catalogue_adipose eQTL	0.00111549	0	364
NSF/MAPT/KANSL1 (M, GWAS)	SCRN2	eQTL_catalogue_adipose eQTL	0.00108288	0	566
NSF/MAPT/KANSL1 (M, GWAS)	ASB16-AS1	eQTL_catalogue_adipose eQTL	0.00102253	0	394
NSF/MAPT/KANSL1 (M, GWAS)	MRPL10	eQTL_catalogue_adipose eQTL	0.000964272	0	582
NSF/MAPT/KANSL1 (M, GWAS)	OSBPL7	eQTL_catalogue_adipose eQTL	0.000926921	0	600
NSF/MAPT/KANSL1 (M, GWAS)	LRRC46	eQTL_catalogue_adipose eQTL	0.000925763	0	582
NSF/MAPT/KANSL1 (M, GWAS)	HDAC5	eQTL_catalogue_adipose eQTL	0.000734619	0	284
NSF/MAPT/KANSL1 (M, GWAS)	SP6	eQTL_catalogue_adipose eQTL	0.00072153	0	509
NSF/MAPT/KANSL1 (M, GWAS)	PRR15L	eQTL_catalogue_adipose eQTL	0.000700576	0	259
NSF/MAPT/KANSL1 (M, GWAS)	SP2-DT	eQTL_catalogue_adipose eQTL	0.00065623	0	428
NSF/MAPT/KANSL1 (M, GWAS)	SP2	eQTL_catalogue_adipose eQTL	0.000600155	0	427
NSF/MAPT/KANSL1 (M, GWAS)	ACBD4	eQTL_catalogue_adipose eQTL	0.000575277	4.18877e-05	3879
NSF/MAPT/KANSL1 (M, GWAS)	SP2-AS1	eQTL_catalogue_adipose eQTL	0.000535452	0	306
NSF/MAPT/KANSL1 (M, GWAS)	ENSG00000266601	eQTL_catalogue_adipose eQTL	0.000425482	0	328
NSF/MAPT/KANSL1 (M, GWAS)	PNPO	eQTL_catalogue_adipose eQTL	0.00032596	0	306
NSF/MAPT/KANSL1 (M, GWAS)	ENSG00000131484	eQTL_catalogue_adipose eQTL	0.000303314	0.00020444	4339
NSF/MAPT/KANSL1 (M, GWAS)	CDK5RAP3	eQTL_catalogue_adipose eQTL	0.000285397	0	235
NSF/MAPT/KANSL1 (M, GWAS)	ARL17A	eQTL_catalogue_adipose eQTL	0.000247684	0.00020226	4057
NSF/MAPT/KANSL1 (M, GWAS)	G6PC3	eQTL_catalogue_adipose eQTL	0.00014112	0	132
NSF/MAPT/KANSL1 (M, GWAS)	LSM12	eQTL_catalogue_adipose eQTL	0.000139011	0	121
NSF/MAPT/KANSL1 (M, GWAS)	RPRML	eQTL_catalogue_adipose eQTL	1.19655e-06	1.65067e-06	2109
NSF/MAPT/KANSL1 (M, GWAS)	DCAKD	eQTL_catalogue_adipose eQTL	6.6515e-07	8.65142e-08	3484
NSF/MAPT/KANSL1 (M, GWAS)	PLCD3	eQTL_catalogue_adipose eQTL	6.29425e-07	2.96479e-07	3881
NSF/MAPT/KANSL1 (M, GWAS)	NMT1	eQTL_catalogue_adipose eQTL	4.48723e-07	1.62311e-07	2924
NSF/MAPT/KANSL1 (M, GWAS)	WNT3	eQTL_catalogue_adipose eQTL	1.9518e-07	1.57735e-07	2992
NSF/MAPT/KANSL1 (M, GWAS)	KANSL1	eQTL_catalogue_adipose sQTL	0.363229	0.189197	4828
NSF/MAPT/KANSL1 (M, GWAS)	ARL17B	eQTL_catalogue_adipose sQTL	0.249466	0.138333	4553
NSF/MAPT/KANSL1 (M, GWAS)	NPEPPS	eQTL_catalogue_adipose sQTL	0.105039	0	795
NSF/MAPT/KANSL1 (M, GWAS)	EFTUD2	eQTL_catalogue_adipose sQTL	0.0398466	0	2423
NSF/MAPT/KANSL1 (M, GWAS)	ARHGAP27	eQTL_catalogue_adipose sQTL	0.0216533	0.00311811	4338
NSF/MAPT/KANSL1 (M, GWAS)	PLEKHM1	eQTL_catalogue_adipose sQTL	0.0196129	0.00977242	4338
NSF/MAPT/KANSL1 (M, GWAS)	EFCAB13	eQTL_catalogue_adipose sQTL	0.0177999	0.00749213	798
NSF/MAPT/KANSL1 (M, GWAS)	SLC25A39	eQTL_catalogue_adipose sQTL	0.00268739	0	686
NSF/MAPT/KANSL1 (M, GWAS)	OSBPL7	eQTL_catalogue_adipose sQTL	0.0014324	0	620
NSF/MAPT/KANSL1 (M, GWAS)	ARL17A	eQTL_catalogue_adipose sQTL	0.00137598	0.000140329	4109
NSF/MAPT/KANSL1 (M, GWAS)	TMUB2	eQTL_catalogue_adipose sQTL	0.00130896	0	401
NSF/MAPT/KANSL1 (M, GWAS)	ASB16-AS1	eQTL_catalogue_adipose sQTL	0.00121953	0	383
NSF/MAPT/KANSL1 (M, GWAS)	MRPL10	eQTL_catalogue_adipose sQTL	0.000907668	0	587
NSF/MAPT/KANSL1 (M, GWAS)	SCRN2	eQTL_catalogue_adipose sQTL	0.000850641	0	573
NSF/MAPT/KANSL1 (M, GWAS)	DCAKD	eQTL_catalogue_adipose sQTL	0.000291491	1.7995e-05	3407
NSF/MAPT/KANSL1 (M, GWAS)	ENSG00000267198	eQTL_catalogue_adipose sQTL	0.000281916	0.000201329	4341
NSF/MAPT/KANSL1 (M, GWAS)	PLCD3	eQTL_catalogue_adipose sQTL	8.25257e-05	2.57009e-07	3802
NSF/MAPT/KANSL1 (M, GWAS)	ENSG00000262879	eQTL_catalogue_adipose sQTL	1.37489e-06	9.139e-07	1772
NSF/MAPT/KANSL1 (M, GWAS)	ACBD4	eQTL_catalogue_adipose sQTL	8.33528e-07	4.40623e-07	3910
NSF/MAPT/KANSL1 (M, GWAS)	WNT3	eQTL_catalogue_adipose sQTL	1.42045e-07	1.39493e-07	3146
NSF/MAPT/KANSL1 (M, GWAS)	LRRC37A2	eQTL_catalogue_adipose sQTL	9.11498e-08	8.77006e-08	4057
NSF/MAPT/KANSL1 (M, GWAS)	ADAM11	eQTL_catalogue_adipose_visceral eQTL	0.407772	0	1805
NSF/MAPT/KANSL1 (M, GWAS)	ENSG00000285668	eQTL_catalogue_adipose_visceral eQTL	0.337913	0.184081	4344
NSF/MAPT/KANSL1 (M, GWAS)	KANSL1-AS1	eQTL_catalogue_adipose_visceral eQTL	0.298835	0.204429	4734
NSF/MAPT/KANSL1 (M, GWAS)	LRRC37A	eQTL_catalogue_adipose_visceral eQTL	0.289115	0.163675	4510
NSF/MAPT/KANSL1 (M, GWAS)	NPEPPS	eQTL_catalogue_adipose_visceral eQTL	0.223108	0.0826334	800
NSF/MAPT/KANSL1 (M, GWAS)	LRRC37A2	eQTL_catalogue_adipose_visceral eQTL	0.218143	0.206961	4064
NSF/MAPT/KANSL1 (M, GWAS)	NSF	eQTL_catalogue_adipose_visceral eQTL	0.196477	0.111877	4050
NSF/MAPT/KANSL1 (M, GWAS)	KANSL1	eQTL_catalogue_adipose_visceral eQTL	0.000283358	0.156543	4661
NSF/MAPT/KANSL1 (M, GWAS)	PLEKHM1	eQTL_catalogue_adipose_visceral eQTL	0.138479	0.0744391	4341
NSF/MAPT/KANSL1 (M, GWAS)	FMNL1	eQTL_catalogue_adipose_visceral eQTL	0.105221	0	4217
NSF/MAPT/KANSL1 (M, GWAS)	ARL17B	eQTL_catalogue_adipose_visceral eQTL	0.000104368	0.101918	4372
NSF/MAPT/KANSL1 (M, GWAS)	ENSG00000267446	eQTL_catalogue_adipose_visceral eQTL	0.0962324	0.0511069	4340
NSF/MAPT/KANSL1 (M, GWAS)	KIF18B	eQTL_catalogue_adipose_visceral eQTL	0.092823	0	2864
NSF/MAPT/KANSL1 (M, GWAS)	EFTUD2	eQTL_catalogue_adipose_visceral eQTL	0.0841839	0	2600
NSF/MAPT/KANSL1 (M, GWAS)	C1QL1	eQTL_catalogue_adipose_visceral eQTL	0.0718799	0	2979
NSF/MAPT/KANSL1 (M, GWAS)	ENSG00000283045	eQTL_catalogue_adipose_visceral eQTL	0.0683641	0.0305701	1049
NSF/MAPT/KANSL1 (M, GWAS)	ENSG00000267505	eQTL_catalogue_adipose_visceral eQTL	0.0677457	0	1965
NSF/MAPT/KANSL1 (M, GWAS)	ITGB3	eQTL_catalogue_adipose_visceral eQTL	0.066893	0.0128018	887
NSF/MAPT/KANSL1 (M, GWAS)	ENSG00000276728	eQTL_catalogue_adipose_visceral eQTL	0.0637093	0	3944
NSF/MAPT/KANSL1 (M, GWAS)	MYL4	eQTL_catalogue_adipose_visceral eQTL	0.0582353	0	996
NSF/MAPT/KANSL1 (M, GWAS)	ENSG00000261872	eQTL_catalogue_adipose_visceral eQTL	0.0571413	0	1118
NSF/MAPT/KANSL1 (M, GWAS)	KPNB1-DT	eQTL_catalogue_adipose_visceral eQTL	0.0516992	0	797
NSF/MAPT/KANSL1 (M, GWAS)	GPATCH8	eQTL_catalogue_adipose_visceral eQTL	0.0503236	0	1077
NSF/MAPT/KANSL1 (M, GWAS)	ARHGAP27	eQTL_catalogue_adipose_visceral eQTL	0.0502893	0	4340
NSF/MAPT/KANSL1 (M, GWAS)	CCDC43	eQTL_catalogue_adipose_visceral eQTL	0.0493495	0	1366
NSF/MAPT/KANSL1 (M, GWAS)	KPNB1	eQTL_catalogue_adipose_visceral eQTL	0.0492737	0.02212	797
NSF/MAPT/KANSL1 (M, GWAS)	GFAP	eQTL_catalogue_adipose_visceral eQTL	0.049107	0	2687
NSF/MAPT/KANSL1 (M, GWAS)	MAP3K14	eQTL_catalogue_adipose_visceral eQTL	0.0488807	0	4339
NSF/MAPT/KANSL1 (M, GWAS)	FZD2	eQTL_catalogue_adipose_visceral eQTL	0.0472866	0	1077
NSF/MAPT/KANSL1 (M, GWAS)	WNT9B	eQTL_catalogue_adipose_visceral eQTL	0.046555	0	2995
NSF/MAPT/KANSL1 (M, GWAS)	ENSG00000253347	eQTL_catalogue_adipose_visceral eQTL	0.0460722	0	801
NSF/MAPT/KANSL1 (M, GWAS)	FMNL1-DT	eQTL_catalogue_adipose_visceral eQTL	0.0459534	0	4217
NSF/MAPT/KANSL1 (M, GWAS)	HEXIM1	eQTL_catalogue_adipose_visceral eQTL	0.044983	0	3944
NSF/MAPT/KANSL1 (M, GWAS)	ENSG00000267405	eQTL_catalogue_adipose_visceral eQTL	0.0449326	0	1976
NSF/MAPT/KANSL1 (M, GWAS)	GOSR2-DT	eQTL_catalogue_adipose_visceral eQTL	0.0445094	0	2416
NSF/MAPT/KANSL1 (M, GWAS)	TBKBP1	eQTL_catalogue_adipose_visceral eQTL	0.0444595	0	790
NSF/MAPT/KANSL1 (M, GWAS)	ENSG00000276790	eQTL_catalogue_adipose_visceral eQTL	0.0439702	0	810
NSF/MAPT/KANSL1 (M, GWAS)	CDC27	eQTL_catalogue_adipose_visceral eQTL	0.0437371	0	1041
NSF/MAPT/KANSL1 (M, GWAS)	GOSR2	eQTL_catalogue_adipose_visceral eQTL	0.0425144	0	2416
NSF/MAPT/KANSL1 (M, GWAS)	EFCAB13	eQTL_catalogue_adipose_visceral eQTL	0.0423351	0	802
NSF/MAPT/KANSL1 (M, GWAS)	TBX21	eQTL_catalogue_adipose_visceral eQTL	0.0422466	0	753
NSF/MAPT/KANSL1 (M, GWAS)	EFCAB13-DT	eQTL_catalogue_adipose_visceral eQTL	0.0420933	0	802
NSF/MAPT/KANSL1 (M, GWAS)	HIGD1B	eQTL_catalogue_adipose_visceral eQTL	0.0419696	0	2230
NSF/MAPT/KANSL1 (M, GWAS)	FMNL1-AS1	eQTL_catalogue_adipose_visceral eQTL	0.0416952	0	4250
NSF/MAPT/KANSL1 (M, GWAS)	DBF4B	eQTL_catalogue_adipose_visceral eQTL	0.04146	0	1495
NSF/MAPT/KANSL1 (M, GWAS)	ENSG00000267288	eQTL_catalogue_adipose_visceral eQTL	0.0412344	0	4031
NSF/MAPT/KANSL1 (M, GWAS)	MAP3K14-AS1	eQTL_catalogue_adipose_visceral eQTL	0.0408195	0	4253
NSF/MAPT/KANSL1 (M, GWAS)	GJC1	eQTL_catalogue_adipose_visceral eQTL	0.0401254	0	2133
NSF/MAPT/KANSL1 (M, GWAS)	ENSG00000236234	eQTL_catalogue_adipose_visceral eQTL	0.038183	0	4340
NSF/MAPT/KANSL1 (M, GWAS)	ENSG00000267344	eQTL_catalogue_adipose_visceral eQTL	0.0371768	0	4340
NSF/MAPT/KANSL1 (M, GWAS)	HEXIM2	eQTL_catalogue_adipose_visceral eQTL	0.0371732	0	3987
NSF/MAPT/KANSL1 (M, GWAS)	HEXIM2-AS1	eQTL_catalogue_adipose_visceral eQTL	0.036364	0	3991
NSF/MAPT/KANSL1 (M, GWAS)	ENSG00000262265	eQTL_catalogue_adipose_visceral eQTL	0.0361068	0.0121382	1126
NSF/MAPT/KANSL1 (M, GWAS)	MAPT	eQTL_catalogue_adipose_visceral eQTL	0.0320772	0.00777692	4704
NSF/MAPT/KANSL1 (M, GWAS)	ACBD4	eQTL_catalogue_adipose_visceral eQTL	0.0192595	0.00326161	3881
NSF/MAPT/KANSL1 (M, GWAS)	ITGA2B	eQTL_catalogue_adipose_visceral eQTL	0.00824178	0.00649939	827
NSF/MAPT/KANSL1 (M, GWAS)	DCAKD	eQTL_catalogue_adipose_visceral eQTL	0.00559997	0.000233988	3485
NSF/MAPT/KANSL1 (M, GWAS)	RUNDC3A	eQTL_catalogue_adipose_visceral eQTL	0.00365826	0	664
NSF/MAPT/KANSL1 (M, GWAS)	FAM171A2	eQTL_catalogue_adipose_visceral eQTL	0.00336616	0	769
NSF/MAPT/KANSL1 (M, GWAS)	GRN	eQTL_catalogue_adipose_visceral eQTL	0.00336584	0	737
NSF/MAPT/KANSL1 (M, GWAS)	ENSG00000288877	eQTL_catalogue_adipose_visceral eQTL	0.00286117	0	473
NSF/MAPT/KANSL1 (M, GWAS)	SLC25A39	eQTL_catalogue_adipose_visceral eQTL	0.00281935	0	694
NSF/MAPT/KANSL1 (M, GWAS)	ENSG00000288961	eQTL_catalogue_adipose_visceral eQTL	0.00281256	0	694
NSF/MAPT/KANSL1 (M, GWAS)	PRR15L	eQTL_catalogue_adipose_visceral eQTL	0.00278232	0	260
NSF/MAPT/KANSL1 (M, GWAS)	SLC4A1	eQTL_catalogue_adipose_visceral eQTL	0.00269394	0	577
NSF/MAPT/KANSL1 (M, GWAS)	ENSG00000260793	eQTL_catalogue_adipose_visceral eQTL	0.00243166	0	473
NSF/MAPT/KANSL1 (M, GWAS)	ASB16	eQTL_catalogue_adipose_visceral eQTL	0.00227156	0	364
NSF/MAPT/KANSL1 (M, GWAS)	UBTF	eQTL_catalogue_adipose_visceral eQTL	0.00193751	0	473
NSF/MAPT/KANSL1 (M, GWAS)	ATXN7L3-AS1	eQTL_catalogue_adipose_visceral eQTL	0.00181915	0	418
NSF/MAPT/KANSL1 (M, GWAS)	PLCD3	eQTL_catalogue_adipose_visceral eQTL	0.0015281	8.20703e-05	3883
NSF/MAPT/KANSL1 (M, GWAS)	ATXN7L3	eQTL_catalogue_adipose_visceral eQTL	0.00150544	0	422
NSF/MAPT/KANSL1 (M, GWAS)	TMUB2	eQTL_catalogue_adipose_visceral eQTL	0.00147517	0	394
NSF/MAPT/KANSL1 (M, GWAS)	ASB16-AS1	eQTL_catalogue_adipose_visceral eQTL	0.00114306	0	394
NSF/MAPT/KANSL1 (M, GWAS)	SP6	eQTL_catalogue_adipose_visceral eQTL	0.0010947	0	511
NSF/MAPT/KANSL1 (M, GWAS)	HROB	eQTL_catalogue_adipose_visceral eQTL	0.00103227	0	322
NSF/MAPT/KANSL1 (M, GWAS)	OSBPL7	eQTL_catalogue_adipose_visceral eQTL	0.000993062	0	602
NSF/MAPT/KANSL1 (M, GWAS)	RPRML	eQTL_catalogue_adipose_visceral eQTL	0.000940199	3.30983e-06	2114
NSF/MAPT/KANSL1 (M, GWAS)	MRPL10	eQTL_catalogue_adipose_visceral eQTL	0.000939464	0	584
NSF/MAPT/KANSL1 (M, GWAS)	LRRC46	eQTL_catalogue_adipose_visceral eQTL	0.000916495	0	584
NSF/MAPT/KANSL1 (M, GWAS)	SCRN2	eQTL_catalogue_adipose_visceral eQTL	0.000811543	0	569
NSF/MAPT/KANSL1 (M, GWAS)	ENSG00000131484	eQTL_catalogue_adipose_visceral eQTL	0.000799143	0.000444304	4341
NSF/MAPT/KANSL1 (M, GWAS)	HDAC5	eQTL_catalogue_adipose_visceral eQTL	0.000722982	0	284
NSF/MAPT/KANSL1 (M, GWAS)	SP2-DT	eQTL_catalogue_adipose_visceral eQTL	0.000681297	0	430
NSF/MAPT/KANSL1 (M, GWAS)	SP2	eQTL_catalogue_adipose_visceral eQTL	0.000639931	0	429
NSF/MAPT/KANSL1 (M, GWAS)	ENSG00000267638	eQTL_catalogue_adipose_visceral eQTL	0.000591191	0	262
NSF/MAPT/KANSL1 (M, GWAS)	SP2-AS1	eQTL_catalogue_adipose_visceral eQTL	0.000460037	0	308
NSF/MAPT/KANSL1 (M, GWAS)	ARL17A	eQTL_catalogue_adipose_visceral eQTL	0.000422892	0.000201886	4064
NSF/MAPT/KANSL1 (M, GWAS)	PNPO	eQTL_catalogue_adipose_visceral eQTL	0.000402101	0	308
NSF/MAPT/KANSL1 (M, GWAS)	ENSG00000266601	eQTL_catalogue_adipose_visceral eQTL	0.000395701	0	330
NSF/MAPT/KANSL1 (M, GWAS)	CDK5RAP3	eQTL_catalogue_adipose_visceral eQTL	0.000309969	0	236
NSF/MAPT/KANSL1 (M, GWAS)	ENSG00000267198	eQTL_catalogue_adipose_visceral eQTL	0.000286225	0.00020104	4342
NSF/MAPT/KANSL1 (M, GWAS)	G6PC3	eQTL_catalogue_adipose_visceral eQTL	0.000179533	0	132
NSF/MAPT/KANSL1 (M, GWAS)	LSM12	eQTL_catalogue_adipose_visceral eQTL	0.000146738	0	121
NSF/MAPT/KANSL1 (M, GWAS)	NMT1	eQTL_catalogue_adipose_visceral eQTL	2.6548e-06	2.7397e-07	2924
NSF/MAPT/KANSL1 (M, GWAS)	ENSG00000262879	eQTL_catalogue_adipose_visceral eQTL	1.83008e-06	1.88867e-06	1446
NSF/MAPT/KANSL1 (M, GWAS)	WNT3	eQTL_catalogue_adipose_visceral eQTL	1.58649e-07	1.55734e-07	2995
NSF/MAPT/KANSL1 (M, GWAS)	ARL17B	eQTL_catalogue_adipose_visceral sQTL	0.0452013	0.165569	4559
NSF/MAPT/KANSL1 (M, GWAS)	LRRC37A2	eQTL_catalogue_adipose_visceral sQTL	1.3268e-07	0.133039	4064
NSF/MAPT/KANSL1 (M, GWAS)	EFCAB13	eQTL_catalogue_adipose_visceral sQTL	0.065134	0.0157934	801
NSF/MAPT/KANSL1 (M, GWAS)	EFTUD2	eQTL_catalogue_adipose_visceral sQTL	0.0401713	0	2424
NSF/MAPT/KANSL1 (M, GWAS)	SLC25A39	eQTL_catalogue_adipose_visceral sQTL	0.00326337	0	685
NSF/MAPT/KANSL1 (M, GWAS)	ENSG00000267198	eQTL_catalogue_adipose_visceral sQTL	0.00156986	0.000412352	4343
NSF/MAPT/KANSL1 (M, GWAS)	ASB16-AS1	eQTL_catalogue_adipose_visceral sQTL	0.0013692	0	383
NSF/MAPT/KANSL1 (M, GWAS)	SCRN2	eQTL_catalogue_adipose_visceral sQTL	0.00128204	0	575
NSF/MAPT/KANSL1 (M, GWAS)	ARL17A	eQTL_catalogue_adipose_visceral sQTL	0.00126099	5.30809e-05	4117
NSF/MAPT/KANSL1 (M, GWAS)	TMUB2	eQTL_catalogue_adipose_visceral sQTL	0.00112046	0	401
NSF/MAPT/KANSL1 (M, GWAS)	MRPL10	eQTL_catalogue_adipose_visceral sQTL	0.000885562	0	589
NSF/MAPT/KANSL1 (M, GWAS)	PNPO	eQTL_catalogue_adipose_visceral sQTL	0.000373644	0	298
NSF/MAPT/KANSL1 (M, GWAS)	ENSG00000262879	eQTL_catalogue_adipose_visceral sQTL	1.38429e-06	9.1541e-07	1778
NSF/MAPT/KANSL1 (M, GWAS)	ACBD4	eQTL_catalogue_adipose_visceral sQTL	8.00064e-07	4.2364e-07	3912
NSF/MAPT/KANSL1 (M, GWAS)	WNT3	eQTL_catalogue_adipose_visceral sQTL	1.42045e-07	1.39493e-07	3149
NSF/MAPT/KANSL1 (M, GWAS)	WNT3	eQTL_catalogue_adrenal_gland eQTL	0.299597	0.17459	2920
NSF/MAPT/KANSL1 (M, GWAS)	KANSL1-AS1	eQTL_catalogue_adrenal_gland eQTL	0.294494	0.172104	4616
NSF/MAPT/KANSL1 (M, GWAS)	ENSG00000285668	eQTL_catalogue_adrenal_gland eQTL	0.279534	0.170433	4226
NSF/MAPT/KANSL1 (M, GWAS)	LRRC37A2	eQTL_catalogue_adrenal_gland eQTL	0.279209	0.164923	3966
NSF/MAPT/KANSL1 (M, GWAS)	PLEKHM1	eQTL_catalogue_adrenal_gland eQTL	0.276772	0.165229	4223
NSF/MAPT/KANSL1 (M, GWAS)	MYL4	eQTL_catalogue_adrenal_gland eQTL	0.210133	0	972
NSF/MAPT/KANSL1 (M, GWAS)	LRRC37A	eQTL_catalogue_adrenal_gland eQTL	0.000136389	0.18357	4399
NSF/MAPT/KANSL1 (M, GWAS)	CCDC43	eQTL_catalogue_adrenal_gland eQTL	0.141831	0	1323
NSF/MAPT/KANSL1 (M, GWAS)	WNT9B	eQTL_catalogue_adrenal_gland eQTL	0.136024	0	2920
NSF/MAPT/KANSL1 (M, GWAS)	MAPT-IT1	eQTL_catalogue_adrenal_gland eQTL	0.132372	0.0775232	4581
NSF/MAPT/KANSL1 (M, GWAS)	KIF18B	eQTL_catalogue_adrenal_gland eQTL	0.113264	0	2790
NSF/MAPT/KANSL1 (M, GWAS)	EFCAB13	eQTL_catalogue_adrenal_gland eQTL	0.111713	0	784
NSF/MAPT/KANSL1 (M, GWAS)	TBX21	eQTL_catalogue_adrenal_gland eQTL	0.0831128	0	740
NSF/MAPT/KANSL1 (M, GWAS)	GOSR2	eQTL_catalogue_adrenal_gland eQTL	0.0812523	0	2353
NSF/MAPT/KANSL1 (M, GWAS)	ENSG00000267288	eQTL_catalogue_adrenal_gland eQTL	0.0787927	0.0361439	3926
NSF/MAPT/KANSL1 (M, GWAS)	GFAP	eQTL_catalogue_adrenal_gland eQTL	0.0749786	0	2613
NSF/MAPT/KANSL1 (M, GWAS)	ENSG00000267405	eQTL_catalogue_adrenal_gland eQTL	0.072838	0	1921
NSF/MAPT/KANSL1 (M, GWAS)	HEXIM2	eQTL_catalogue_adrenal_gland eQTL	0.0723224	0	3883
NSF/MAPT/KANSL1 (M, GWAS)	ENSG00000267505	eQTL_catalogue_adrenal_gland eQTL	0.0701888	0	1912
NSF/MAPT/KANSL1 (M, GWAS)	DBF4B	eQTL_catalogue_adrenal_gland eQTL	0.0696238	0.0278531	1452
NSF/MAPT/KANSL1 (M, GWAS)	KPNB1	eQTL_catalogue_adrenal_gland eQTL	0.0692754	0	779
NSF/MAPT/KANSL1 (M, GWAS)	ADAM11	eQTL_catalogue_adrenal_gland eQTL	0.0672587	0	1759
NSF/MAPT/KANSL1 (M, GWAS)	EFTUD2	eQTL_catalogue_adrenal_gland eQTL	0.0671162	0	2527
NSF/MAPT/KANSL1 (M, GWAS)	HEXIM1	eQTL_catalogue_adrenal_gland eQTL	0.0629605	0	3844
NSF/MAPT/KANSL1 (M, GWAS)	GJC1	eQTL_catalogue_adrenal_gland eQTL	0.0618299	0	2072
NSF/MAPT/KANSL1 (M, GWAS)	NPEPPS	eQTL_catalogue_adrenal_gland eQTL	0.0605697	0	782
NSF/MAPT/KANSL1 (M, GWAS)	ENSG00000267344	eQTL_catalogue_adrenal_gland eQTL	0.0588743	0.0141264	4222
NSF/MAPT/KANSL1 (M, GWAS)	FZD2	eQTL_catalogue_adrenal_gland eQTL	0.0588313	0	1039
NSF/MAPT/KANSL1 (M, GWAS)	CDC27	eQTL_catalogue_adrenal_gland eQTL	0.0582364	0	1016
NSF/MAPT/KANSL1 (M, GWAS)	ENSG00000283045	eQTL_catalogue_adrenal_gland eQTL	0.0582281	0	1013
NSF/MAPT/KANSL1 (M, GWAS)	EFCAB13-DT	eQTL_catalogue_adrenal_gland eQTL	0.05641	0	784
NSF/MAPT/KANSL1 (M, GWAS)	KPNB1-DT	eQTL_catalogue_adrenal_gland eQTL	0.0560248	0	779
NSF/MAPT/KANSL1 (M, GWAS)	GPATCH8	eQTL_catalogue_adrenal_gland eQTL	0.0552636	0.0215291	1039
NSF/MAPT/KANSL1 (M, GWAS)	ENSG00000131484	eQTL_catalogue_adrenal_gland eQTL	0.0548459	0.0101304	4223
NSF/MAPT/KANSL1 (M, GWAS)	ENSG00000253347	eQTL_catalogue_adrenal_gland eQTL	0.0548248	0	783
NSF/MAPT/KANSL1 (M, GWAS)	DCAKD	eQTL_catalogue_adrenal_gland eQTL	0.054594	0.0177366	3402
NSF/MAPT/KANSL1 (M, GWAS)	TBKBP1	eQTL_catalogue_adrenal_gland eQTL	0.0543682	0	772
NSF/MAPT/KANSL1 (M, GWAS)	ITGB3	eQTL_catalogue_adrenal_gland eQTL	0.05371	0	869
NSF/MAPT/KANSL1 (M, GWAS)	ENSG00000276728	eQTL_catalogue_adrenal_gland eQTL	0.0527859	0	3844
NSF/MAPT/KANSL1 (M, GWAS)	GOSR2-DT	eQTL_catalogue_adrenal_gland eQTL	0.0523467	0	2353
NSF/MAPT/KANSL1 (M, GWAS)	C1QL1	eQTL_catalogue_adrenal_gland eQTL	0.0517759	0	2905
NSF/MAPT/KANSL1 (M, GWAS)	HIGD1B	eQTL_catalogue_adrenal_gland eQTL	0.05161	0	2166
NSF/MAPT/KANSL1 (M, GWAS)	ARHGAP27	eQTL_catalogue_adrenal_gland eQTL	0.0495729	0	4222
NSF/MAPT/KANSL1 (M, GWAS)	MAP3K14	eQTL_catalogue_adrenal_gland eQTL	0.047917	0	4221
NSF/MAPT/KANSL1 (M, GWAS)	FMNL1	eQTL_catalogue_adrenal_gland eQTL	0.046456	0	4100
NSF/MAPT/KANSL1 (M, GWAS)	FMNL1-DT	eQTL_catalogue_adrenal_gland eQTL	0.0462138	0	4100
NSF/MAPT/KANSL1 (M, GWAS)	NSF	eQTL_catalogue_adrenal_gland eQTL	0.0462053	0	3952
NSF/MAPT/KANSL1 (M, GWAS)	MAPT	eQTL_catalogue_adrenal_gland eQTL	0.0461707	0	4574
NSF/MAPT/KANSL1 (M, GWAS)	PLCD3	eQTL_catalogue_adrenal_gland eQTL	0.0461635	0	3787
NSF/MAPT/KANSL1 (M, GWAS)	ENSG00000267446	eQTL_catalogue_adrenal_gland eQTL	0.0458769	0	4222
NSF/MAPT/KANSL1 (M, GWAS)	HEXIM2-AS1	eQTL_catalogue_adrenal_gland eQTL	0.0456809	0	3887
NSF/MAPT/KANSL1 (M, GWAS)	ACBD4	eQTL_catalogue_adrenal_gland eQTL	0.0455328	0	3785
NSF/MAPT/KANSL1 (M, GWAS)	MAP3K14-AS1	eQTL_catalogue_adrenal_gland eQTL	0.0454049	0	4135
NSF/MAPT/KANSL1 (M, GWAS)	ENSG00000236234	eQTL_catalogue_adrenal_gland eQTL	0.0449843	0	4222
NSF/MAPT/KANSL1 (M, GWAS)	KANSL1	eQTL_catalogue_adrenal_gland eQTL	0.0433584	0.00373734	4550
NSF/MAPT/KANSL1 (M, GWAS)	FMNL1-AS1	eQTL_catalogue_adrenal_gland eQTL	0.0374871	0.00692976	4132
NSF/MAPT/KANSL1 (M, GWAS)	ARL17B	eQTL_catalogue_adrenal_gland eQTL	7.68437e-07	0.0313426	4265
NSF/MAPT/KANSL1 (M, GWAS)	NMT1	eQTL_catalogue_adrenal_gland eQTL	0.0163492	0.00113082	2850
NSF/MAPT/KANSL1 (M, GWAS)	ARL17A	eQTL_catalogue_adrenal_gland eQTL	0.0122596	0.00100438	3966
NSF/MAPT/KANSL1 (M, GWAS)	ENSG00000262879	eQTL_catalogue_adrenal_gland eQTL	0.0106938	0.000553034	1399
NSF/MAPT/KANSL1 (M, GWAS)	ITGA2B	eQTL_catalogue_adrenal_gland eQTL	0.00980661	0	796
NSF/MAPT/KANSL1 (M, GWAS)	GRN	eQTL_catalogue_adrenal_gland eQTL	0.00454462	0	708
NSF/MAPT/KANSL1 (M, GWAS)	RUNDC3A	eQTL_catalogue_adrenal_gland eQTL	0.00345944	0	637
NSF/MAPT/KANSL1 (M, GWAS)	RUNDC3A-AS1	eQTL_catalogue_adrenal_gland eQTL	0.00317534	0	648
NSF/MAPT/KANSL1 (M, GWAS)	ENSG00000288961	eQTL_catalogue_adrenal_gland eQTL	0.00312257	0	666
NSF/MAPT/KANSL1 (M, GWAS)	FAM171A2	eQTL_catalogue_adrenal_gland eQTL	0.00309618	0	740
NSF/MAPT/KANSL1 (M, GWAS)	SLC25A39	eQTL_catalogue_adrenal_gland eQTL	0.00299644	0	666
NSF/MAPT/KANSL1 (M, GWAS)	ENSG00000260793	eQTL_catalogue_adrenal_gland eQTL	0.00284904	0	448
NSF/MAPT/KANSL1 (M, GWAS)	ENSG00000288877	eQTL_catalogue_adrenal_gland eQTL	0.00240029	0	448
NSF/MAPT/KANSL1 (M, GWAS)	UBTF	eQTL_catalogue_adrenal_gland eQTL	0.00197793	0	448
NSF/MAPT/KANSL1 (M, GWAS)	ATXN7L3	eQTL_catalogue_adrenal_gland eQTL	0.00190225	0	402
NSF/MAPT/KANSL1 (M, GWAS)	TMUB2	eQTL_catalogue_adrenal_gland eQTL	0.0018996	0	377
NSF/MAPT/KANSL1 (M, GWAS)	HROB	eQTL_catalogue_adrenal_gland eQTL	0.00179838	0	315
NSF/MAPT/KANSL1 (M, GWAS)	ATXN7L3-AS1	eQTL_catalogue_adrenal_gland eQTL	0.00158116	0	398
NSF/MAPT/KANSL1 (M, GWAS)	ASB16-AS1	eQTL_catalogue_adrenal_gland eQTL	0.00149015	0	377
NSF/MAPT/KANSL1 (M, GWAS)	ASB16	eQTL_catalogue_adrenal_gland eQTL	0.00135471	0	349
NSF/MAPT/KANSL1 (M, GWAS)	LRRC46	eQTL_catalogue_adrenal_gland eQTL	0.00132439	0	575
NSF/MAPT/KANSL1 (M, GWAS)	OSBPL7	eQTL_catalogue_adrenal_gland eQTL	0.00110278	0	593
NSF/MAPT/KANSL1 (M, GWAS)	HDAC5	eQTL_catalogue_adrenal_gland eQTL	0.000990975	0	279
NSF/MAPT/KANSL1 (M, GWAS)	SCRN2	eQTL_catalogue_adrenal_gland eQTL	0.000990921	0	559
NSF/MAPT/KANSL1 (M, GWAS)	MRPL10	eQTL_catalogue_adrenal_gland eQTL	0.000947779	0	575
NSF/MAPT/KANSL1 (M, GWAS)	SP2-AS1	eQTL_catalogue_adrenal_gland eQTL	0.000905272	0	302
NSF/MAPT/KANSL1 (M, GWAS)	SP6	eQTL_catalogue_adrenal_gland eQTL	0.00086629	0	503
NSF/MAPT/KANSL1 (M, GWAS)	SP2-DT	eQTL_catalogue_adrenal_gland eQTL	0.000695843	0	424
NSF/MAPT/KANSL1 (M, GWAS)	SP2	eQTL_catalogue_adrenal_gland eQTL	0.000688503	0	423
NSF/MAPT/KANSL1 (M, GWAS)	ENSG00000267638	eQTL_catalogue_adrenal_gland eQTL	0.000598138	0	257
NSF/MAPT/KANSL1 (M, GWAS)	PNPO	eQTL_catalogue_adrenal_gland eQTL	0.000531479	0	302
NSF/MAPT/KANSL1 (M, GWAS)	ENSG00000266601	eQTL_catalogue_adrenal_gland eQTL	0.000466385	0	324
NSF/MAPT/KANSL1 (M, GWAS)	CDK5RAP3	eQTL_catalogue_adrenal_gland eQTL	0.000361887	0	232
NSF/MAPT/KANSL1 (M, GWAS)	ENSG00000267198	eQTL_catalogue_adrenal_gland eQTL	0.000357802	0.000205952	4224
NSF/MAPT/KANSL1 (M, GWAS)	G6PC3	eQTL_catalogue_adrenal_gland eQTL	0.000199084	0	132
NSF/MAPT/KANSL1 (M, GWAS)	LSM12	eQTL_catalogue_adrenal_gland eQTL	0.000174365	0	121
NSF/MAPT/KANSL1 (M, GWAS)	KANSL1	eQTL_catalogue_adrenal_gland sQTL	0.289043	0.168248	4702
NSF/MAPT/KANSL1 (M, GWAS)	ARL17A	eQTL_catalogue_adrenal_gland sQTL	0.20814	0.0114464	3966
NSF/MAPT/KANSL1 (M, GWAS)	PLEKHM1	eQTL_catalogue_adrenal_gland sQTL	0.0863434	0.0145548	4222
NSF/MAPT/KANSL1 (M, GWAS)	EFCAB13	eQTL_catalogue_adrenal_gland sQTL	0.054814	0.0253519	783
NSF/MAPT/KANSL1 (M, GWAS)	LRRC37A2	eQTL_catalogue_adrenal_gland sQTL	0.0368584	0.00251077	3966
NSF/MAPT/KANSL1 (M, GWAS)	SLC25A39	eQTL_catalogue_adrenal_gland sQTL	0.00387483	0	662
NSF/MAPT/KANSL1 (M, GWAS)	RUNDC3A-AS1	eQTL_catalogue_adrenal_gland sQTL	0.00253437	0	628
NSF/MAPT/KANSL1 (M, GWAS)	ASB16-AS1	eQTL_catalogue_adrenal_gland sQTL	0.00141892	0	367
NSF/MAPT/KANSL1 (M, GWAS)	SCRN2	eQTL_catalogue_adrenal_gland sQTL	0.000857918	0	560
NSF/MAPT/KANSL1 (M, GWAS)	ENSG00000262879	eQTL_catalogue_adrenal_gland sQTL	1.30227e-05	9.18958e-07	1721
NSF/MAPT/KANSL1 (M, GWAS)	ACBD4	eQTL_catalogue_adrenal_gland sQTL	8.24967e-07	4.28463e-07	3814
NSF/MAPT/KANSL1 (M, GWAS)	DCAKD	eQTL_catalogue_adrenal_gland sQTL	2.75713e-07	7.0402e-08	3326
NSF/MAPT/KANSL1 (M, GWAS)	LRRC37A2	eQTL_catalogue_amygdala eQTL	0.327088	0.19483	3262
NSF/MAPT/KANSL1 (M, GWAS)	ARL17A	eQTL_catalogue_amygdala eQTL	0.326305	0.19618	3262
NSF/MAPT/KANSL1 (M, GWAS)	LRRC37A	eQTL_catalogue_amygdala eQTL	0.3253	0.193913	3607
NSF/MAPT/KANSL1 (M, GWAS)	ENSG00000285668	eQTL_catalogue_amygdala eQTL	0.324087	0.19274	3532
NSF/MAPT/KANSL1 (M, GWAS)	RPRML	eQTL_catalogue_amygdala eQTL	0.256	0.205669	1644
NSF/MAPT/KANSL1 (M, GWAS)	KANSL1-AS1	eQTL_catalogue_amygdala eQTL	0.213793	0.154557	3805
NSF/MAPT/KANSL1 (M, GWAS)	CRHR1	eQTL_catalogue_amygdala eQTL	0.160395	0.108203	3601
NSF/MAPT/KANSL1 (M, GWAS)	FZD2	eQTL_catalogue_amygdala eQTL	0.14728	0	906
NSF/MAPT/KANSL1 (M, GWAS)	SPPL2C	eQTL_catalogue_amygdala eQTL	0.124657	0	3697
NSF/MAPT/KANSL1 (M, GWAS)	ENSG00000283045	eQTL_catalogue_amygdala eQTL	0.117702	0	883
NSF/MAPT/KANSL1 (M, GWAS)	TBKBP1	eQTL_catalogue_amygdala eQTL	0.115495	0	630
NSF/MAPT/KANSL1 (M, GWAS)	PLEKHM1	eQTL_catalogue_amygdala eQTL	0.108702	0.061213	3530
NSF/MAPT/KANSL1 (M, GWAS)	ENSG00000267788	eQTL_catalogue_amygdala eQTL	0.107643	0	2539
NSF/MAPT/KANSL1 (M, GWAS)	EFCAB13	eQTL_catalogue_amygdala eQTL	0.104204	0.0412426	639
NSF/MAPT/KANSL1 (M, GWAS)	MAPT-AS1	eQTL_catalogue_amygdala eQTL	0.100067	0	3807
NSF/MAPT/KANSL1 (M, GWAS)	ENSG00000262881	eQTL_catalogue_amygdala eQTL	0.094125	0	3834
NSF/MAPT/KANSL1 (M, GWAS)	ADAM11	eQTL_catalogue_amygdala eQTL	0.0842486	0	1506
NSF/MAPT/KANSL1 (M, GWAS)	C1QL1	eQTL_catalogue_amygdala eQTL	0.0826513	0	2484
NSF/MAPT/KANSL1 (M, GWAS)	NMT1	eQTL_catalogue_amygdala eQTL	0.0823448	0.0401215	2443
NSF/MAPT/KANSL1 (M, GWAS)	EFTUD2	eQTL_catalogue_amygdala eQTL	0.0817047	0	2173
NSF/MAPT/KANSL1 (M, GWAS)	ENSG00000262879	eQTL_catalogue_amygdala eQTL	0.0790428	0.00993791	1088
NSF/MAPT/KANSL1 (M, GWAS)	CCDC43	eQTL_catalogue_amygdala eQTL	0.0769949	0	1130
NSF/MAPT/KANSL1 (M, GWAS)	KIF18B	eQTL_catalogue_amygdala eQTL	0.0761462	0	2398
NSF/MAPT/KANSL1 (M, GWAS)	GPATCH8	eQTL_catalogue_amygdala eQTL	0.0753358	0	906
NSF/MAPT/KANSL1 (M, GWAS)	NPEPPS	eQTL_catalogue_amygdala eQTL	0.0742877	0	638
NSF/MAPT/KANSL1 (M, GWAS)	MEIOC	eQTL_catalogue_amygdala eQTL	0.0726627	0	1001
NSF/MAPT/KANSL1 (M, GWAS)	EFCAB13-DT	eQTL_catalogue_amygdala eQTL	0.0716288	0	639
NSF/MAPT/KANSL1 (M, GWAS)	MAP3K14	eQTL_catalogue_amygdala eQTL	0.0695124	0	3529
NSF/MAPT/KANSL1 (M, GWAS)	DBF4B	eQTL_catalogue_amygdala eQTL	0.0693518	0	1244
NSF/MAPT/KANSL1 (M, GWAS)	GOSR2	eQTL_catalogue_amygdala eQTL	0.0678196	0	1885
NSF/MAPT/KANSL1 (M, GWAS)	KPNB1-DT	eQTL_catalogue_amygdala eQTL	0.0676758	0.0290811	636
NSF/MAPT/KANSL1 (M, GWAS)	ENSG00000267405	eQTL_catalogue_amygdala eQTL	0.0672893	0	1636
NSF/MAPT/KANSL1 (M, GWAS)	CDC27	eQTL_catalogue_amygdala eQTL	0.0664461	0	782
NSF/MAPT/KANSL1 (M, GWAS)	KPNB1	eQTL_catalogue_amygdala eQTL	0.064719	0	636
NSF/MAPT/KANSL1 (M, GWAS)	HIGD1B	eQTL_catalogue_amygdala eQTL	0.0644644	0	1852
NSF/MAPT/KANSL1 (M, GWAS)	KIF18B-DT	eQTL_catalogue_amygdala eQTL	0.0643131	0.0147534	2399
NSF/MAPT/KANSL1 (M, GWAS)	ENSG00000253347	eQTL_catalogue_amygdala eQTL	0.0639338	0	639
NSF/MAPT/KANSL1 (M, GWAS)	ENSG00000267446	eQTL_catalogue_amygdala eQTL	0.0636878	0.0257335	3529
NSF/MAPT/KANSL1 (M, GWAS)	ITGB3	eQTL_catalogue_amygdala eQTL	0.0632931	0	685
NSF/MAPT/KANSL1 (M, GWAS)	ENSG00000267160	eQTL_catalogue_amygdala eQTL	0.0631659	0	1060
NSF/MAPT/KANSL1 (M, GWAS)	ENSG00000267505	eQTL_catalogue_amygdala eQTL	0.062948	0	1629
NSF/MAPT/KANSL1 (M, GWAS)	MAPT	eQTL_catalogue_amygdala eQTL	0.0628328	0	3802
NSF/MAPT/KANSL1 (M, GWAS)	FMNL1	eQTL_catalogue_amygdala eQTL	0.0610194	0	3459
NSF/MAPT/KANSL1 (M, GWAS)	MYL4	eQTL_catalogue_amygdala eQTL	0.0606516	0	753
NSF/MAPT/KANSL1 (M, GWAS)	ENSG00000276790	eQTL_catalogue_amygdala eQTL	0.0606139	0	644
NSF/MAPT/KANSL1 (M, GWAS)	TBX21	eQTL_catalogue_amygdala eQTL	0.0596272	0.0161857	603
NSF/MAPT/KANSL1 (M, GWAS)	GJC1	eQTL_catalogue_amygdala eQTL	0.0591115	0	1773
NSF/MAPT/KANSL1 (M, GWAS)	HEXIM1	eQTL_catalogue_amygdala eQTL	0.0586784	0	3284
NSF/MAPT/KANSL1 (M, GWAS)	GFAP	eQTL_catalogue_amygdala eQTL	0.0562039	0	2249
NSF/MAPT/KANSL1 (M, GWAS)	GOSR2-DT	eQTL_catalogue_amygdala eQTL	0.0561196	0	1885
NSF/MAPT/KANSL1 (M, GWAS)	LINC01974	eQTL_catalogue_amygdala eQTL	0.0555936	0	1943
NSF/MAPT/KANSL1 (M, GWAS)	WNT9B	eQTL_catalogue_amygdala eQTL	0.0553614	0	2386
NSF/MAPT/KANSL1 (M, GWAS)	FMNL1-DT	eQTL_catalogue_amygdala eQTL	0.0545834	0	3459
NSF/MAPT/KANSL1 (M, GWAS)	ENSG00000289024	eQTL_catalogue_amygdala eQTL	0.0540151	0	2511
NSF/MAPT/KANSL1 (M, GWAS)	ENSG00000276728	eQTL_catalogue_amygdala eQTL	0.0538267	0	3284
NSF/MAPT/KANSL1 (M, GWAS)	KANSL1	eQTL_catalogue_amygdala eQTL	0.0536233	0	3744
NSF/MAPT/KANSL1 (M, GWAS)	NSF	eQTL_catalogue_amygdala eQTL	0.0535896	0	3249
NSF/MAPT/KANSL1 (M, GWAS)	DCAKD	eQTL_catalogue_amygdala eQTL	0.052553	0	2904
NSF/MAPT/KANSL1 (M, GWAS)	ARHGAP27	eQTL_catalogue_amygdala eQTL	0.0524316	0	3529
NSF/MAPT/KANSL1 (M, GWAS)	HEXIM2	eQTL_catalogue_amygdala eQTL	0.0524254	0	3321
NSF/MAPT/KANSL1 (M, GWAS)	PLCD3	eQTL_catalogue_amygdala eQTL	0.0521185	0	3234
NSF/MAPT/KANSL1 (M, GWAS)	ENSG00000236234	eQTL_catalogue_amygdala eQTL	0.0518674	0	3529
NSF/MAPT/KANSL1 (M, GWAS)	HEXIM2-AS1	eQTL_catalogue_amygdala eQTL	0.0513548	0	3324
NSF/MAPT/KANSL1 (M, GWAS)	ACBD4	eQTL_catalogue_amygdala eQTL	0.0512826	0	3232
NSF/MAPT/KANSL1 (M, GWAS)	MAP3K14-AS1	eQTL_catalogue_amygdala eQTL	0.0512205	0	3482
NSF/MAPT/KANSL1 (M, GWAS)	ENSG00000131484	eQTL_catalogue_amygdala eQTL	0.0511532	0	3530
NSF/MAPT/KANSL1 (M, GWAS)	ENSG00000267344	eQTL_catalogue_amygdala eQTL	0.0510126	0	3529
NSF/MAPT/KANSL1 (M, GWAS)	ENSG00000267288	eQTL_catalogue_amygdala eQTL	0.0508492	0	3357
NSF/MAPT/KANSL1 (M, GWAS)	MAPT-IT1	eQTL_catalogue_amygdala eQTL	0.0499337	0	3807
NSF/MAPT/KANSL1 (M, GWAS)	STH	eQTL_catalogue_amygdala eQTL	0.048935	0	4101
NSF/MAPT/KANSL1 (M, GWAS)	ENSG00000267198	eQTL_catalogue_amygdala eQTL	0.0486461	0.0110441	3531
NSF/MAPT/KANSL1 (M, GWAS)	ITGA2B	eQTL_catalogue_amygdala eQTL	0.0091463	0	700
NSF/MAPT/KANSL1 (M, GWAS)	RUNDC3A-AS1	eQTL_catalogue_amygdala eQTL	0.00260875	0	589
NSF/MAPT/KANSL1 (M, GWAS)	SLC4A1	eQTL_catalogue_amygdala eQTL	0.00253362	0	515
NSF/MAPT/KANSL1 (M, GWAS)	RUNDC3A	eQTL_catalogue_amygdala eQTL	0.00251704	0	582
NSF/MAPT/KANSL1 (M, GWAS)	FAM171A2	eQTL_catalogue_amygdala eQTL	0.00239721	0	654
NSF/MAPT/KANSL1 (M, GWAS)	GRN	eQTL_catalogue_amygdala eQTL	0.00235531	0	629
NSF/MAPT/KANSL1 (M, GWAS)	ENSG00000288961	eQTL_catalogue_amygdala eQTL	0.00228269	0	596
NSF/MAPT/KANSL1 (M, GWAS)	SLC25A39	eQTL_catalogue_amygdala eQTL	0.00222059	0	596
NSF/MAPT/KANSL1 (M, GWAS)	ENSG00000288877	eQTL_catalogue_amygdala eQTL	0.00179926	0	419
NSF/MAPT/KANSL1 (M, GWAS)	ENSG00000260793	eQTL_catalogue_amygdala eQTL	0.00174577	0	419
NSF/MAPT/KANSL1 (M, GWAS)	UBTF	eQTL_catalogue_amygdala eQTL	0.00170933	0	419
NSF/MAPT/KANSL1 (M, GWAS)	ARL17B	eQTL_catalogue_amygdala eQTL	0.00161471	0.00010538	3514
NSF/MAPT/KANSL1 (M, GWAS)	TMUB2	eQTL_catalogue_amygdala eQTL	0.00135095	0	352
NSF/MAPT/KANSL1 (M, GWAS)	ATXN7L3	eQTL_catalogue_amygdala eQTL	0.00122401	0	372
NSF/MAPT/KANSL1 (M, GWAS)	SCRN2	eQTL_catalogue_amygdala eQTL	0.00117671	0	480
NSF/MAPT/KANSL1 (M, GWAS)	ATXN7L3-AS1	eQTL_catalogue_amygdala eQTL	0.00117032	0	370
NSF/MAPT/KANSL1 (M, GWAS)	ASB16	eQTL_catalogue_amygdala eQTL	0.00112742	0	328
NSF/MAPT/KANSL1 (M, GWAS)	ASB16-AS1	eQTL_catalogue_amygdala eQTL	0.00109662	0	352
NSF/MAPT/KANSL1 (M, GWAS)	HROB	eQTL_catalogue_amygdala eQTL	0.000997776	0	301
NSF/MAPT/KANSL1 (M, GWAS)	HDAC5	eQTL_catalogue_amygdala eQTL	0.00086022	0	267
NSF/MAPT/KANSL1 (M, GWAS)	MRPL10	eQTL_catalogue_amygdala eQTL	0.000822389	0	493
NSF/MAPT/KANSL1 (M, GWAS)	LRRC46	eQTL_catalogue_amygdala eQTL	0.000774159	0	493
NSF/MAPT/KANSL1 (M, GWAS)	OSBPL7	eQTL_catalogue_amygdala eQTL	0.000728972	0	509
NSF/MAPT/KANSL1 (M, GWAS)	PNPO	eQTL_catalogue_amygdala eQTL	0.000674304	0	266
NSF/MAPT/KANSL1 (M, GWAS)	ENSG00000267638	eQTL_catalogue_amygdala eQTL	0.000636593	0	246
NSF/MAPT/KANSL1 (M, GWAS)	SP6	eQTL_catalogue_amygdala eQTL	0.000609584	0	428
NSF/MAPT/KANSL1 (M, GWAS)	SP2	eQTL_catalogue_amygdala eQTL	0.000521482	0	360
NSF/MAPT/KANSL1 (M, GWAS)	SP2-DT	eQTL_catalogue_amygdala eQTL	0.000502879	0	361
NSF/MAPT/KANSL1 (M, GWAS)	ENSG00000266601	eQTL_catalogue_amygdala eQTL	0.000417072	0	282
NSF/MAPT/KANSL1 (M, GWAS)	SP2-AS1	eQTL_catalogue_amygdala eQTL	0.000381285	0	266
NSF/MAPT/KANSL1 (M, GWAS)	CDK5RAP3	eQTL_catalogue_amygdala eQTL	0.000312734	0	213
NSF/MAPT/KANSL1 (M, GWAS)	G6PC3	eQTL_catalogue_amygdala eQTL	0.000200163	0	127
NSF/MAPT/KANSL1 (M, GWAS)	LSM12	eQTL_catalogue_amygdala eQTL	0.000172248	0	116
NSF/MAPT/KANSL1 (M, GWAS)	ENSG00000289599	eQTL_catalogue_amygdala eQTL	3.70998e-05	0	25
NSF/MAPT/KANSL1 (M, GWAS)	FMNL1-AS1	eQTL_catalogue_amygdala eQTL	4.46241e-06	7.64821e-07	3481
NSF/MAPT/KANSL1 (M, GWAS)	WNT3	eQTL_catalogue_amygdala eQTL	1.91096e-06	1.78472e-07	2386
NSF/MAPT/KANSL1 (M, GWAS)	ACBD4	eQTL_catalogue_amygdala sQTL	0.0617626	0.138709	3258
NSF/MAPT/KANSL1 (M, GWAS)	ENSG00000262879	eQTL_catalogue_amygdala sQTL	0.0644077	1.32263e-06	1361
NSF/MAPT/KANSL1 (M, GWAS)	GFAP	eQTL_catalogue_amygdala sQTL	0.0545796	0	2218
NSF/MAPT/KANSL1 (M, GWAS)	DCAKD	eQTL_catalogue_amygdala sQTL	0.00388727	1.10491e-05	2839
NSF/MAPT/KANSL1 (M, GWAS)	WNT3	eQTL_catalogue_amygdala sQTL	8.56446e-05	2.86456e-07	2517
NSF/MAPT/KANSL1 (M, GWAS)	EFCAB13	eQTL_catalogue_anterior_cingulate_cortex eQTL	0.306994	0	693
NSF/MAPT/KANSL1 (M, GWAS)	LRRC37A2	eQTL_catalogue_anterior_cingulate_cortex eQTL	0.291415	0.187396	3755
NSF/MAPT/KANSL1 (M, GWAS)	LRRC37A	eQTL_catalogue_anterior_cingulate_cortex eQTL	0.290176	0.169698	4139
NSF/MAPT/KANSL1 (M, GWAS)	ENSG00000285668	eQTL_catalogue_anterior_cingulate_cortex eQTL	0.289142	0.169112	4028
NSF/MAPT/KANSL1 (M, GWAS)	ARL17A	eQTL_catalogue_anterior_cingulate_cortex eQTL	0.281152	0.164348	3755
NSF/MAPT/KANSL1 (M, GWAS)	MEIOC	eQTL_catalogue_anterior_cingulate_cortex eQTL	0.242586	0	1074
NSF/MAPT/KANSL1 (M, GWAS)	KANSL1-AS1	eQTL_catalogue_anterior_cingulate_cortex eQTL	0.205895	0.124	4345
NSF/MAPT/KANSL1 (M, GWAS)	MAPT-AS1	eQTL_catalogue_anterior_cingulate_cortex eQTL	0.200147	0.137186	4337
NSF/MAPT/KANSL1 (M, GWAS)	GJC1	eQTL_catalogue_anterior_cingulate_cortex eQTL	0.188735	0	1949
NSF/MAPT/KANSL1 (M, GWAS)	PLEKHM1	eQTL_catalogue_anterior_cingulate_cortex eQTL	0.17995	0.119465	4025
NSF/MAPT/KANSL1 (M, GWAS)	ENSG00000267160	eQTL_catalogue_anterior_cingulate_cortex eQTL	0.157866	0	1136
NSF/MAPT/KANSL1 (M, GWAS)	KANSL1	eQTL_catalogue_anterior_cingulate_cortex eQTL	0.0270292	0.135331	4282
NSF/MAPT/KANSL1 (M, GWAS)	ENSG00000267446	eQTL_catalogue_anterior_cingulate_cortex eQTL	0.111043	0.0632022	4024
NSF/MAPT/KANSL1 (M, GWAS)	RPRML	eQTL_catalogue_anterior_cingulate_cortex eQTL	0.0983367	0	1896
NSF/MAPT/KANSL1 (M, GWAS)	GFAP	eQTL_catalogue_anterior_cingulate_cortex eQTL	0.0936156	0	2489
NSF/MAPT/KANSL1 (M, GWAS)	SPPL2C	eQTL_catalogue_anterior_cingulate_cortex eQTL	0.0930839	0.0273733	4226
NSF/MAPT/KANSL1 (M, GWAS)	WNT9B	eQTL_catalogue_anterior_cingulate_cortex eQTL	0.0847569	0	2754
NSF/MAPT/KANSL1 (M, GWAS)	FZD2	eQTL_catalogue_anterior_cingulate_cortex eQTL	0.0831584	0	961
NSF/MAPT/KANSL1 (M, GWAS)	CCDC43	eQTL_catalogue_anterior_cingulate_cortex eQTL	0.0819497	0	1216
NSF/MAPT/KANSL1 (M, GWAS)	KPNB1	eQTL_catalogue_anterior_cingulate_cortex eQTL	0.0799359	0	688
NSF/MAPT/KANSL1 (M, GWAS)	EFCAB13-DT	eQTL_catalogue_anterior_cingulate_cortex eQTL	0.0777914	0	693
NSF/MAPT/KANSL1 (M, GWAS)	ENSG00000283045	eQTL_catalogue_anterior_cingulate_cortex eQTL	0.0733619	0	937
NSF/MAPT/KANSL1 (M, GWAS)	LINC01974	eQTL_catalogue_anterior_cingulate_cortex eQTL	0.0724785	0	2256
NSF/MAPT/KANSL1 (M, GWAS)	TBKBP1	eQTL_catalogue_anterior_cingulate_cortex eQTL	0.0717172	0.0208083	683
NSF/MAPT/KANSL1 (M, GWAS)	DCAKD	eQTL_catalogue_anterior_cingulate_cortex eQTL	0.070918	0.0136591	3249
NSF/MAPT/KANSL1 (M, GWAS)	MYL4	eQTL_catalogue_anterior_cingulate_cortex eQTL	0.0682103	0	871
NSF/MAPT/KANSL1 (M, GWAS)	ARL17B	eQTL_catalogue_anterior_cingulate_cortex eQTL	1.77951e-05	0.0679058	4043
NSF/MAPT/KANSL1 (M, GWAS)	HEXIM1	eQTL_catalogue_anterior_cingulate_cortex eQTL	0.066518	0	3662
NSF/MAPT/KANSL1 (M, GWAS)	NSF	eQTL_catalogue_anterior_cingulate_cortex eQTL	0.0655557	0	3742
NSF/MAPT/KANSL1 (M, GWAS)	MAP3K14	eQTL_catalogue_anterior_cingulate_cortex eQTL	0.0651462	0	4023
NSF/MAPT/KANSL1 (M, GWAS)	KIF18B	eQTL_catalogue_anterior_cingulate_cortex eQTL	0.0649048	0	2662
NSF/MAPT/KANSL1 (M, GWAS)	ARHGAP27	eQTL_catalogue_anterior_cingulate_cortex eQTL	0.0633947	0	4024
NSF/MAPT/KANSL1 (M, GWAS)	HIGD1B	eQTL_catalogue_anterior_cingulate_cortex eQTL	0.0632268	0	2043
NSF/MAPT/KANSL1 (M, GWAS)	GOSR2	eQTL_catalogue_anterior_cingulate_cortex eQTL	0.0631619	0	2190
NSF/MAPT/KANSL1 (M, GWAS)	ENSG00000267505	eQTL_catalogue_anterior_cingulate_cortex eQTL	0.0629202	0	1790
NSF/MAPT/KANSL1 (M, GWAS)	NPEPPS	eQTL_catalogue_anterior_cingulate_cortex eQTL	0.062615	0	691
NSF/MAPT/KANSL1 (M, GWAS)	TBX21	eQTL_catalogue_anterior_cingulate_cortex eQTL	0.0613111	0	650
NSF/MAPT/KANSL1 (M, GWAS)	ENSG00000267788	eQTL_catalogue_anterior_cingulate_cortex eQTL	0.0608222	0	2838
NSF/MAPT/KANSL1 (M, GWAS)	CDC27	eQTL_catalogue_anterior_cingulate_cortex eQTL	0.0607838	0	914
NSF/MAPT/KANSL1 (M, GWAS)	ENSG00000276790	eQTL_catalogue_anterior_cingulate_cortex eQTL	0.0605977	0	701
NSF/MAPT/KANSL1 (M, GWAS)	ENSG00000253347	eQTL_catalogue_anterior_cingulate_cortex eQTL	0.0600276	0	692
NSF/MAPT/KANSL1 (M, GWAS)	GPATCH8	eQTL_catalogue_anterior_cingulate_cortex eQTL	0.0597353	0	961
NSF/MAPT/KANSL1 (M, GWAS)	ITGB3	eQTL_catalogue_anterior_cingulate_cortex eQTL	0.0597327	0	773
NSF/MAPT/KANSL1 (M, GWAS)	KPNB1-DT	eQTL_catalogue_anterior_cingulate_cortex eQTL	0.0596848	0	688
NSF/MAPT/KANSL1 (M, GWAS)	ADAM11	eQTL_catalogue_anterior_cingulate_cortex eQTL	0.0588847	0	1637
NSF/MAPT/KANSL1 (M, GWAS)	DBF4B	eQTL_catalogue_anterior_cingulate_cortex eQTL	0.0582697	0	1340
NSF/MAPT/KANSL1 (M, GWAS)	ENSG00000267405	eQTL_catalogue_anterior_cingulate_cortex eQTL	0.0565569	0	1800
NSF/MAPT/KANSL1 (M, GWAS)	PLCD3	eQTL_catalogue_anterior_cingulate_cortex eQTL	0.0557424	0	3608
NSF/MAPT/KANSL1 (M, GWAS)	ENSG00000289024	eQTL_catalogue_anterior_cingulate_cortex eQTL	0.0557258	0	2807
NSF/MAPT/KANSL1 (M, GWAS)	GOSR2-DT	eQTL_catalogue_anterior_cingulate_cortex eQTL	0.0552766	0	2190
NSF/MAPT/KANSL1 (M, GWAS)	C1QL1	eQTL_catalogue_anterior_cingulate_cortex eQTL	0.0545032	0	2773
NSF/MAPT/KANSL1 (M, GWAS)	CRHR1	eQTL_catalogue_anterior_cingulate_cortex eQTL	0.0544923	0	4127
NSF/MAPT/KANSL1 (M, GWAS)	FMNL1-DT	eQTL_catalogue_anterior_cingulate_cortex eQTL	0.0540151	0	3910
NSF/MAPT/KANSL1 (M, GWAS)	EFTUD2	eQTL_catalogue_anterior_cingulate_cortex eQTL	0.0533429	0	2403
NSF/MAPT/KANSL1 (M, GWAS)	ENSG00000267344	eQTL_catalogue_anterior_cingulate_cortex eQTL	0.0531755	0	4024
NSF/MAPT/KANSL1 (M, GWAS)	MAPT-IT1	eQTL_catalogue_anterior_cingulate_cortex eQTL	0.0529169	0	4337
NSF/MAPT/KANSL1 (M, GWAS)	ACBD4	eQTL_catalogue_anterior_cingulate_cortex eQTL	0.0527609	0	3606
NSF/MAPT/KANSL1 (M, GWAS)	KIF18B-DT	eQTL_catalogue_anterior_cingulate_cortex eQTL	0.0523845	0	2663
NSF/MAPT/KANSL1 (M, GWAS)	ENSG00000236234	eQTL_catalogue_anterior_cingulate_cortex eQTL	0.0522478	0	4024
NSF/MAPT/KANSL1 (M, GWAS)	MAPT	eQTL_catalogue_anterior_cingulate_cortex eQTL	0.0512298	0	4331
NSF/MAPT/KANSL1 (M, GWAS)	MAP3K14-AS1	eQTL_catalogue_anterior_cingulate_cortex eQTL	0.0510701	0	3942
NSF/MAPT/KANSL1 (M, GWAS)	ENSG00000276728	eQTL_catalogue_anterior_cingulate_cortex eQTL	0.050599	0	3662
NSF/MAPT/KANSL1 (M, GWAS)	HEXIM2-AS1	eQTL_catalogue_anterior_cingulate_cortex eQTL	0.0504795	0	3703
NSF/MAPT/KANSL1 (M, GWAS)	HEXIM2	eQTL_catalogue_anterior_cingulate_cortex eQTL	0.0501558	0	3700
NSF/MAPT/KANSL1 (M, GWAS)	ENSG00000267288	eQTL_catalogue_anterior_cingulate_cortex eQTL	0.0500986	0	3742
NSF/MAPT/KANSL1 (M, GWAS)	FMNL1	eQTL_catalogue_anterior_cingulate_cortex eQTL	0.0496867	0	3910
NSF/MAPT/KANSL1 (M, GWAS)	ENSG00000262881	eQTL_catalogue_anterior_cingulate_cortex eQTL	0.0481264	0	4370
NSF/MAPT/KANSL1 (M, GWAS)	STH	eQTL_catalogue_anterior_cingulate_cortex eQTL	0.0481214	0	4641
NSF/MAPT/KANSL1 (M, GWAS)	NMT1	eQTL_catalogue_anterior_cingulate_cortex eQTL	0.0439329	0.00739323	2720
NSF/MAPT/KANSL1 (M, GWAS)	ENSG00000262879	eQTL_catalogue_anterior_cingulate_cortex eQTL	0.0110326	7.88562e-05	1281
NSF/MAPT/KANSL1 (M, GWAS)	ITGA2B	eQTL_catalogue_anterior_cingulate_cortex eQTL	0.00925049	0	723
NSF/MAPT/KANSL1 (M, GWAS)	FAM171A2	eQTL_catalogue_anterior_cingulate_cortex eQTL	0.00269733	0	673
NSF/MAPT/KANSL1 (M, GWAS)	ENSG00000288961	eQTL_catalogue_anterior_cingulate_cortex eQTL	0.00245612	0	615
NSF/MAPT/KANSL1 (M, GWAS)	GRN	eQTL_catalogue_anterior_cingulate_cortex eQTL	0.00243734	0	649
NSF/MAPT/KANSL1 (M, GWAS)	SLC25A39	eQTL_catalogue_anterior_cingulate_cortex eQTL	0.00233446	0	615
NSF/MAPT/KANSL1 (M, GWAS)	ENSG00000288877	eQTL_catalogue_anterior_cingulate_cortex eQTL	0.00232435	0	427
NSF/MAPT/KANSL1 (M, GWAS)	RUNDC3A-AS1	eQTL_catalogue_anterior_cingulate_cortex eQTL	0.00227557	0	607
NSF/MAPT/KANSL1 (M, GWAS)	RUNDC3A	eQTL_catalogue_anterior_cingulate_cortex eQTL	0.00225095	0	600
NSF/MAPT/KANSL1 (M, GWAS)	SLC4A1	eQTL_catalogue_anterior_cingulate_cortex eQTL	0.00224285	0	531
NSF/MAPT/KANSL1 (M, GWAS)	UBTF	eQTL_catalogue_anterior_cingulate_cortex eQTL	0.00184222	0	427
NSF/MAPT/KANSL1 (M, GWAS)	ENSG00000260793	eQTL_catalogue_anterior_cingulate_cortex eQTL	0.00164106	0	427
NSF/MAPT/KANSL1 (M, GWAS)	ATXN7L3	eQTL_catalogue_anterior_cingulate_cortex eQTL	0.00144343	0	382
NSF/MAPT/KANSL1 (M, GWAS)	ATXN7L3-AS1	eQTL_catalogue_anterior_cingulate_cortex eQTL	0.00119368	0	379
NSF/MAPT/KANSL1 (M, GWAS)	ASB16-AS1	eQTL_catalogue_anterior_cingulate_cortex eQTL	0.00115295	0	358
NSF/MAPT/KANSL1 (M, GWAS)	ASB16	eQTL_catalogue_anterior_cingulate_cortex eQTL	0.00110273	0	333
NSF/MAPT/KANSL1 (M, GWAS)	TMUB2	eQTL_catalogue_anterior_cingulate_cortex eQTL	0.0011002	0	358
NSF/MAPT/KANSL1 (M, GWAS)	HROB	eQTL_catalogue_anterior_cingulate_cortex eQTL	0.00110019	0	304
NSF/MAPT/KANSL1 (M, GWAS)	SP2	eQTL_catalogue_anterior_cingulate_cortex eQTL	0.000941922	0	378
NSF/MAPT/KANSL1 (M, GWAS)	MRPL10	eQTL_catalogue_anterior_cingulate_cortex eQTL	0.000904066	0	512
NSF/MAPT/KANSL1 (M, GWAS)	LRRC46	eQTL_catalogue_anterior_cingulate_cortex eQTL	0.000853471	0	512
NSF/MAPT/KANSL1 (M, GWAS)	OSBPL7	eQTL_catalogue_anterior_cingulate_cortex eQTL	0.000797749	0	529
NSF/MAPT/KANSL1 (M, GWAS)	SP2-DT	eQTL_catalogue_anterior_cingulate_cortex eQTL	0.000766632	0	379
NSF/MAPT/KANSL1 (M, GWAS)	SCRN2	eQTL_catalogue_anterior_cingulate_cortex eQTL	0.000744148	0	499
NSF/MAPT/KANSL1 (M, GWAS)	HDAC5	eQTL_catalogue_anterior_cingulate_cortex eQTL	0.000703344	0	269
NSF/MAPT/KANSL1 (M, GWAS)	ENSG00000267638	eQTL_catalogue_anterior_cingulate_cortex eQTL	0.000444365	0	247
NSF/MAPT/KANSL1 (M, GWAS)	SP2-AS1	eQTL_catalogue_anterior_cingulate_cortex eQTL	0.00043367	0	272
NSF/MAPT/KANSL1 (M, GWAS)	PNPO	eQTL_catalogue_anterior_cingulate_cortex eQTL	0.000406658	0	272
NSF/MAPT/KANSL1 (M, GWAS)	ENSG00000266601	eQTL_catalogue_anterior_cingulate_cortex eQTL	0.000403813	0	290
NSF/MAPT/KANSL1 (M, GWAS)	CDK5RAP3	eQTL_catalogue_anterior_cingulate_cortex eQTL	0.000365548	0	219
NSF/MAPT/KANSL1 (M, GWAS)	G6PC3	eQTL_catalogue_anterior_cingulate_cortex eQTL	0.000268367	0	129
NSF/MAPT/KANSL1 (M, GWAS)	LSM12	eQTL_catalogue_anterior_cingulate_cortex eQTL	0.000188434	0	118
NSF/MAPT/KANSL1 (M, GWAS)	ENSG00000289599	eQTL_catalogue_anterior_cingulate_cortex eQTL	5.92642e-05	0	29
NSF/MAPT/KANSL1 (M, GWAS)	FMNL1-AS1	eQTL_catalogue_anterior_cingulate_cortex eQTL	7.78169e-07	6.78954e-07	3939
NSF/MAPT/KANSL1 (M, GWAS)	WNT3	eQTL_catalogue_anterior_cingulate_cortex eQTL	1.59626e-07	1.56505e-07	2754
NSF/MAPT/KANSL1 (M, GWAS)	LRRC37A2	eQTL_catalogue_anterior_cingulate_cortex sQTL	0.286683	0.167889	3755
NSF/MAPT/KANSL1 (M, GWAS)	GFAP	eQTL_catalogue_anterior_cingulate_cortex sQTL	0.0536137	0	2453
NSF/MAPT/KANSL1 (M, GWAS)	DCAKD	eQTL_catalogue_anterior_cingulate_cortex sQTL	0.0208796	0.000127831	3176
NSF/MAPT/KANSL1 (M, GWAS)	ENSG00000262879	eQTL_catalogue_anterior_cingulate_cortex sQTL	0.020555	9.8823e-07	1579
NSF/MAPT/KANSL1 (M, GWAS)	ACBD4	eQTL_catalogue_anterior_cingulate_cortex sQTL	0.010083	4.37933e-07	3635
NSF/MAPT/KANSL1 (M, GWAS)	RUNDC3A-AS1	eQTL_catalogue_anterior_cingulate_cortex sQTL	0.00265092	0	594
NSF/MAPT/KANSL1 (M, GWAS)	WNT3	eQTL_catalogue_anterior_cingulate_cortex sQTL	1.52629e-07	1.40112e-07	2901
NSF/MAPT/KANSL1 (M, GWAS)	KANSL1-AS1	eQTL_catalogue_aorta eQTL	0.692711	0.374656	4715
NSF/MAPT/KANSL1 (M, GWAS)	ENSG00000285668	eQTL_catalogue_aorta eQTL	0.664065	0.278701	4324
NSF/MAPT/KANSL1 (M, GWAS)	LRRC37A	eQTL_catalogue_aorta eQTL	0.334359	0.195195	4488
NSF/MAPT/KANSL1 (M, GWAS)	LRRC37A2	eQTL_catalogue_aorta eQTL	0.272048	0.143588	4049
NSF/MAPT/KANSL1 (M, GWAS)	NSF	eQTL_catalogue_aorta eQTL	0.178103	0.100867	4035
NSF/MAPT/KANSL1 (M, GWAS)	GOSR2-DT	eQTL_catalogue_aorta eQTL	0.123503	0.0657374	2409
NSF/MAPT/KANSL1 (M, GWAS)	ENSG00000236234	eQTL_catalogue_aorta eQTL	0.106382	0.0563648	4320
NSF/MAPT/KANSL1 (M, GWAS)	FMNL1-AS1	eQTL_catalogue_aorta eQTL	0.105614	0	4231
NSF/MAPT/KANSL1 (M, GWAS)	ENSG00000253347	eQTL_catalogue_aorta eQTL	0.104963	0	800
NSF/MAPT/KANSL1 (M, GWAS)	GOSR2	eQTL_catalogue_aorta eQTL	0.102848	0	2409
NSF/MAPT/KANSL1 (M, GWAS)	GPATCH8	eQTL_catalogue_aorta eQTL	0.102581	0	1071
NSF/MAPT/KANSL1 (M, GWAS)	EFTUD2	eQTL_catalogue_aorta eQTL	0.0965378	0	2585
NSF/MAPT/KANSL1 (M, GWAS)	ARHGAP27	eQTL_catalogue_aorta eQTL	0.0888436	0	4320
NSF/MAPT/KANSL1 (M, GWAS)	MAP3K14-AS1	eQTL_catalogue_aorta eQTL	0.0874938	0	4234
NSF/MAPT/KANSL1 (M, GWAS)	ENSG00000131484	eQTL_catalogue_aorta eQTL	0.0820593	0.014901	4321
NSF/MAPT/KANSL1 (M, GWAS)	KIF18B	eQTL_catalogue_aorta eQTL	0.0794261	0	2849
NSF/MAPT/KANSL1 (M, GWAS)	ENSG00000267505	eQTL_catalogue_aorta eQTL	0.0786693	0	1953
NSF/MAPT/KANSL1 (M, GWAS)	ITGA2B	eQTL_catalogue_aorta eQTL	0.0751999	0	822
NSF/MAPT/KANSL1 (M, GWAS)	ENSG00000267344	eQTL_catalogue_aorta eQTL	0.0669769	0.031664	4320
NSF/MAPT/KANSL1 (M, GWAS)	GJC1	eQTL_catalogue_aorta eQTL	0.0665643	0	2120
NSF/MAPT/KANSL1 (M, GWAS)	MAP3K14	eQTL_catalogue_aorta eQTL	0.0643849	0.0351831	4319
NSF/MAPT/KANSL1 (M, GWAS)	HIGD1B	eQTL_catalogue_aorta eQTL	0.0641089	0	2217
NSF/MAPT/KANSL1 (M, GWAS)	NPEPPS	eQTL_catalogue_aorta eQTL	0.0622887	0	799
NSF/MAPT/KANSL1 (M, GWAS)	FMNL1-DT	eQTL_catalogue_aorta eQTL	0.0585222	0	4198
NSF/MAPT/KANSL1 (M, GWAS)	KPNB1	eQTL_catalogue_aorta eQTL	0.0583909	0	796
NSF/MAPT/KANSL1 (M, GWAS)	FZD2	eQTL_catalogue_aorta eQTL	0.0565163	0	1071
NSF/MAPT/KANSL1 (M, GWAS)	ENSG00000267405	eQTL_catalogue_aorta eQTL	0.0548162	0	1964
NSF/MAPT/KANSL1 (M, GWAS)	GFAP	eQTL_catalogue_aorta eQTL	0.05387	0	2672
NSF/MAPT/KANSL1 (M, GWAS)	DBF4B	eQTL_catalogue_aorta eQTL	0.0518598	0	1486
NSF/MAPT/KANSL1 (M, GWAS)	CCDC43	eQTL_catalogue_aorta eQTL	0.0508386	0	1357
NSF/MAPT/KANSL1 (M, GWAS)	ENSG00000276790	eQTL_catalogue_aorta eQTL	0.049847	0	809
NSF/MAPT/KANSL1 (M, GWAS)	FMNL1	eQTL_catalogue_aorta eQTL	0.0493894	0	4198
NSF/MAPT/KANSL1 (M, GWAS)	CDC27	eQTL_catalogue_aorta eQTL	0.0492409	0	1040
NSF/MAPT/KANSL1 (M, GWAS)	ADAM11	eQTL_catalogue_aorta eQTL	0.0483406	0.0164896	1794
NSF/MAPT/KANSL1 (M, GWAS)	TBX21	eQTL_catalogue_aorta eQTL	0.0480275	0	752
NSF/MAPT/KANSL1 (M, GWAS)	EFCAB13-DT	eQTL_catalogue_aorta eQTL	0.0473826	0.0325686	801
NSF/MAPT/KANSL1 (M, GWAS)	EFCAB13	eQTL_catalogue_aorta eQTL	0.0468032	0.0200767	801
NSF/MAPT/KANSL1 (M, GWAS)	ENSG00000262265	eQTL_catalogue_aorta eQTL	0.0467535	0	1125
NSF/MAPT/KANSL1 (M, GWAS)	HEXIM1	eQTL_catalogue_aorta eQTL	0.0463885	0	3925
NSF/MAPT/KANSL1 (M, GWAS)	ENSG00000283045	eQTL_catalogue_aorta eQTL	0.0461837	0	1045
NSF/MAPT/KANSL1 (M, GWAS)	ENSG00000261872	eQTL_catalogue_aorta eQTL	0.0452845	0	1117
NSF/MAPT/KANSL1 (M, GWAS)	ITGB3	eQTL_catalogue_aorta eQTL	0.045269	0	885
NSF/MAPT/KANSL1 (M, GWAS)	KPNB1-DT	eQTL_catalogue_aorta eQTL	0.0444099	0	796
NSF/MAPT/KANSL1 (M, GWAS)	MYL4	eQTL_catalogue_aorta eQTL	0.044173	0.0155463	995
NSF/MAPT/KANSL1 (M, GWAS)	TBKBP1	eQTL_catalogue_aorta eQTL	0.0439124	0	789
NSF/MAPT/KANSL1 (M, GWAS)	HEXIM2	eQTL_catalogue_aorta eQTL	0.0436906	0	3967
NSF/MAPT/KANSL1 (M, GWAS)	WNT9B	eQTL_catalogue_aorta eQTL	0.0419694	0	2987
NSF/MAPT/KANSL1 (M, GWAS)	HEXIM2-AS1	eQTL_catalogue_aorta eQTL	0.0408465	0	3971
NSF/MAPT/KANSL1 (M, GWAS)	C1QL1	eQTL_catalogue_aorta eQTL	0.0407751	0	2964
NSF/MAPT/KANSL1 (M, GWAS)	PLEKHM1	eQTL_catalogue_aorta eQTL	0.0393201	0	4321
NSF/MAPT/KANSL1 (M, GWAS)	ENSG00000276728	eQTL_catalogue_aorta eQTL	0.0391514	0	3925
NSF/MAPT/KANSL1 (M, GWAS)	ENSG00000267288	eQTL_catalogue_aorta eQTL	0.0384005	0	4011
NSF/MAPT/KANSL1 (M, GWAS)	PLCD3	eQTL_catalogue_aorta eQTL	0.0356399	0	3864
NSF/MAPT/KANSL1 (M, GWAS)	ARL17B	eQTL_catalogue_aorta eQTL	0.00010849	0.0340926	4357
NSF/MAPT/KANSL1 (M, GWAS)	WNT3	eQTL_catalogue_aorta eQTL	0.032153	0.0213538	2987
NSF/MAPT/KANSL1 (M, GWAS)	ACBD4	eQTL_catalogue_aorta eQTL	0.00780479	0.000493013	3862
NSF/MAPT/KANSL1 (M, GWAS)	MAPT	eQTL_catalogue_aorta eQTL	0.00568586	8.63509e-05	4684
NSF/MAPT/KANSL1 (M, GWAS)	ARL17A	eQTL_catalogue_aorta eQTL	0.00482713	0.000198139	4049
NSF/MAPT/KANSL1 (M, GWAS)	SLC25A39	eQTL_catalogue_aorta eQTL	0.00351475	0	689
NSF/MAPT/KANSL1 (M, GWAS)	GRN	eQTL_catalogue_aorta eQTL	0.00320818	0	731
NSF/MAPT/KANSL1 (M, GWAS)	ENSG00000288877	eQTL_catalogue_aorta eQTL	0.00285253	0	472
NSF/MAPT/KANSL1 (M, GWAS)	SLC4A1	eQTL_catalogue_aorta eQTL	0.00282466	0	577
NSF/MAPT/KANSL1 (M, GWAS)	ENSG00000288961	eQTL_catalogue_aorta eQTL	0.00246369	0	689
NSF/MAPT/KANSL1 (M, GWAS)	ENSG00000262879	eQTL_catalogue_aorta eQTL	0.00241004	0.000140137	1442
NSF/MAPT/KANSL1 (M, GWAS)	SP2	eQTL_catalogue_aorta eQTL	0.00217276	0	428
NSF/MAPT/KANSL1 (M, GWAS)	HDAC5	eQTL_catalogue_aorta eQTL	0.00192865	0	283
NSF/MAPT/KANSL1 (M, GWAS)	UBTF	eQTL_catalogue_aorta eQTL	0.00191669	0	472
NSF/MAPT/KANSL1 (M, GWAS)	ENSG00000260793	eQTL_catalogue_aorta eQTL	0.00174485	0	472
NSF/MAPT/KANSL1 (M, GWAS)	ATXN7L3-AS1	eQTL_catalogue_aorta eQTL	0.001347	0	417
NSF/MAPT/KANSL1 (M, GWAS)	ATXN7L3	eQTL_catalogue_aorta eQTL	0.00133162	0	421
NSF/MAPT/KANSL1 (M, GWAS)	ASB16-AS1	eQTL_catalogue_aorta eQTL	0.0012143	0	393
NSF/MAPT/KANSL1 (M, GWAS)	MRPL10	eQTL_catalogue_aorta eQTL	0.00120129	0	585
NSF/MAPT/KANSL1 (M, GWAS)	TMUB2	eQTL_catalogue_aorta eQTL	0.00115801	0	393
NSF/MAPT/KANSL1 (M, GWAS)	ASB16	eQTL_catalogue_aorta eQTL	0.00113102	0	363
NSF/MAPT/KANSL1 (M, GWAS)	HROB	eQTL_catalogue_aorta eQTL	0.00103081	0	321
NSF/MAPT/KANSL1 (M, GWAS)	SCRN2	eQTL_catalogue_aorta eQTL	0.000949508	0	569
NSF/MAPT/KANSL1 (M, GWAS)	LRRC46	eQTL_catalogue_aorta eQTL	0.000908094	0	585
NSF/MAPT/KANSL1 (M, GWAS)	OSBPL7	eQTL_catalogue_aorta eQTL	0.000867642	0	602
NSF/MAPT/KANSL1 (M, GWAS)	DCAKD	eQTL_catalogue_aorta eQTL	1.52e-06	0.000797974	3468
NSF/MAPT/KANSL1 (M, GWAS)	CDK5RAP3	eQTL_catalogue_aorta eQTL	0.000761112	0	235
NSF/MAPT/KANSL1 (M, GWAS)	PRR15L	eQTL_catalogue_aorta eQTL	0.000625678	0	259
NSF/MAPT/KANSL1 (M, GWAS)	ENSG00000266601	eQTL_catalogue_aorta eQTL	0.000617947	0	329
NSF/MAPT/KANSL1 (M, GWAS)	SP2-DT	eQTL_catalogue_aorta eQTL	0.000616655	0	429
NSF/MAPT/KANSL1 (M, GWAS)	ENSG00000267638	eQTL_catalogue_aorta eQTL	0.000595852	0	261
NSF/MAPT/KANSL1 (M, GWAS)	SP2-AS1	eQTL_catalogue_aorta eQTL	0.000509948	0	307
NSF/MAPT/KANSL1 (M, GWAS)	PNPO	eQTL_catalogue_aorta eQTL	0.000449305	0	307
NSF/MAPT/KANSL1 (M, GWAS)	ENSG00000267198	eQTL_catalogue_aorta eQTL	0.000286359	0.000201281	4322
NSF/MAPT/KANSL1 (M, GWAS)	RPRML	eQTL_catalogue_aorta eQTL	0.000249106	2.02902e-05	2109
NSF/MAPT/KANSL1 (M, GWAS)	G6PC3	eQTL_catalogue_aorta eQTL	0.000171846	0	132
NSF/MAPT/KANSL1 (M, GWAS)	LSM12	eQTL_catalogue_aorta eQTL	0.000152956	0	121
NSF/MAPT/KANSL1 (M, GWAS)	KANSL1	eQTL_catalogue_aorta eQTL	3.56e-05	2.70667e-05	4641
NSF/MAPT/KANSL1 (M, GWAS)	NMT1	eQTL_catalogue_aorta eQTL	1.21e-05	6.9348e-07	2909
NSF/MAPT/KANSL1 (M, GWAS)	KANSL1	eQTL_catalogue_aorta sQTL	0.540476	0.262499	4813
NSF/MAPT/KANSL1 (M, GWAS)	ENSG00000285668	eQTL_catalogue_aorta sQTL	0.292242	0.171591	4324
NSF/MAPT/KANSL1 (M, GWAS)	ENSG00000131484	eQTL_catalogue_aorta sQTL	0.266548	0.161469	4321
NSF/MAPT/KANSL1 (M, GWAS)	ARL17B	eQTL_catalogue_aorta sQTL	0.142017	0.000773348	4503
NSF/MAPT/KANSL1 (M, GWAS)	ARL17A	eQTL_catalogue_aorta sQTL	3.72238e-07	0.106223	4049
NSF/MAPT/KANSL1 (M, GWAS)	PLCD3	eQTL_catalogue_aorta sQTL	0.0485112	0.000384652	3747
NSF/MAPT/KANSL1 (M, GWAS)	EFTUD2	eQTL_catalogue_aorta sQTL	0.0478647	0.0167765	2409
NSF/MAPT/KANSL1 (M, GWAS)	EFCAB13	eQTL_catalogue_aorta sQTL	0.0457256	0	800
NSF/MAPT/KANSL1 (M, GWAS)	SLC25A39	eQTL_catalogue_aorta sQTL	0.00278777	0	684
NSF/MAPT/KANSL1 (M, GWAS)	OSBPL7	eQTL_catalogue_aorta sQTL	0.00203194	0	622
NSF/MAPT/KANSL1 (M, GWAS)	TMUB2	eQTL_catalogue_aorta sQTL	0.00166601	0	400
NSF/MAPT/KANSL1 (M, GWAS)	ASB16-AS1	eQTL_catalogue_aorta sQTL	0.00144917	0	382
NSF/MAPT/KANSL1 (M, GWAS)	MRPL10	eQTL_catalogue_aorta sQTL	0.0009707	0	590
NSF/MAPT/KANSL1 (M, GWAS)	SCRN2	eQTL_catalogue_aorta sQTL	0.000876321	0	570
NSF/MAPT/KANSL1 (M, GWAS)	DCAKD	eQTL_catalogue_aorta sQTL	5.20547e-06	2.73225e-07	3389
NSF/MAPT/KANSL1 (M, GWAS)	ENSG00000262879	eQTL_catalogue_aorta sQTL	2.13963e-06	9.07967e-07	1774
NSF/MAPT/KANSL1 (M, GWAS)	LRRC37A2	eQTL_catalogue_aorta sQTL	1.23401e-06	8.30972e-08	4049
NSF/MAPT/KANSL1 (M, GWAS)	ACBD4	eQTL_catalogue_aorta sQTL	8.02225e-07	4.2644e-07	3893
NSF/MAPT/KANSL1 (M, GWAS)	KANSL1-AS1	eQTL_catalogue_atrial_appendage eQTL	0.843756	0.6659	4684
NSF/MAPT/KANSL1 (M, GWAS)	ENSG00000285668	eQTL_catalogue_atrial_appendage eQTL	0.521987	0.227115	4282
NSF/MAPT/KANSL1 (M, GWAS)	ADAM11	eQTL_catalogue_atrial_appendage eQTL	0.406955	0.287331	1786
NSF/MAPT/KANSL1 (M, GWAS)	LRRC37A2	eQTL_catalogue_atrial_appendage eQTL	0.40427	0.224867	4011
NSF/MAPT/KANSL1 (M, GWAS)	GFAP	eQTL_catalogue_atrial_appendage eQTL	0.311863	0.195256	2659
NSF/MAPT/KANSL1 (M, GWAS)	NSF	eQTL_catalogue_atrial_appendage eQTL	0.247824	0.136028	3997
NSF/MAPT/KANSL1 (M, GWAS)	DCAKD	eQTL_catalogue_atrial_appendage eQTL	0.198175	0.00416943	3454
NSF/MAPT/KANSL1 (M, GWAS)	LRRC37A	eQTL_catalogue_atrial_appendage eQTL	0.000106873	0.191217	4457
NSF/MAPT/KANSL1 (M, GWAS)	ENSG00000236234	eQTL_catalogue_atrial_appendage eQTL	0.178135	0.101836	4278
NSF/MAPT/KANSL1 (M, GWAS)	ARL17A	eQTL_catalogue_atrial_appendage eQTL	0.13507	0.165076	4011
NSF/MAPT/KANSL1 (M, GWAS)	MAPT	eQTL_catalogue_atrial_appendage eQTL	5.31592e-06	0.151484	4638
NSF/MAPT/KANSL1 (M, GWAS)	GOSR2	eQTL_catalogue_atrial_appendage eQTL	0.130371	0.00847195	2377
NSF/MAPT/KANSL1 (M, GWAS)	GPATCH8	eQTL_catalogue_atrial_appendage eQTL	0.130037	0	1064
NSF/MAPT/KANSL1 (M, GWAS)	WNT3	eQTL_catalogue_atrial_appendage eQTL	0.119942	0.0479277	2956
NSF/MAPT/KANSL1 (M, GWAS)	FMNL1-DT	eQTL_catalogue_atrial_appendage eQTL	0.116533	0	4156
NSF/MAPT/KANSL1 (M, GWAS)	DBF4B	eQTL_catalogue_atrial_appendage eQTL	0.094469	0	1480
NSF/MAPT/KANSL1 (M, GWAS)	FMNL1	eQTL_catalogue_atrial_appendage eQTL	0.0882363	0	4156
NSF/MAPT/KANSL1 (M, GWAS)	EFCAB13-DT	eQTL_catalogue_atrial_appendage eQTL	0.079678	0	798
NSF/MAPT/KANSL1 (M, GWAS)	C1QL1	eQTL_catalogue_atrial_appendage eQTL	0.0738859	0	2951
NSF/MAPT/KANSL1 (M, GWAS)	PLEKHM1	eQTL_catalogue_atrial_appendage eQTL	0.071555	0	4279
NSF/MAPT/KANSL1 (M, GWAS)	ITGB3	eQTL_catalogue_atrial_appendage eQTL	0.0711463	0	883
NSF/MAPT/KANSL1 (M, GWAS)	KPNB1	eQTL_catalogue_atrial_appendage eQTL	0.0700392	0	793
NSF/MAPT/KANSL1 (M, GWAS)	WNT9B	eQTL_catalogue_atrial_appendage eQTL	0.0694785	0	2956
NSF/MAPT/KANSL1 (M, GWAS)	HEXIM2	eQTL_catalogue_atrial_appendage eQTL	0.0687664	0	3939
NSF/MAPT/KANSL1 (M, GWAS)	MYL4	eQTL_catalogue_atrial_appendage eQTL	0.0685996	0	985
NSF/MAPT/KANSL1 (M, GWAS)	KIF18B	eQTL_catalogue_atrial_appendage eQTL	0.0666749	0	2836
NSF/MAPT/KANSL1 (M, GWAS)	ENSG00000253347	eQTL_catalogue_atrial_appendage eQTL	0.0663701	0	797
NSF/MAPT/KANSL1 (M, GWAS)	ENSG00000267344	eQTL_catalogue_atrial_appendage eQTL	0.064189	0.0316313	4278
NSF/MAPT/KANSL1 (M, GWAS)	NPEPPS	eQTL_catalogue_atrial_appendage eQTL	0.0634028	0	796
NSF/MAPT/KANSL1 (M, GWAS)	GOSR2-DT	eQTL_catalogue_atrial_appendage eQTL	0.0633409	0	2377
NSF/MAPT/KANSL1 (M, GWAS)	MAP3K14	eQTL_catalogue_atrial_appendage eQTL	0.062739	0	4277
NSF/MAPT/KANSL1 (M, GWAS)	KPNB1-DT	eQTL_catalogue_atrial_appendage eQTL	0.0618396	0	793
NSF/MAPT/KANSL1 (M, GWAS)	TBKBP1	eQTL_catalogue_atrial_appendage eQTL	0.0593716	0	786
NSF/MAPT/KANSL1 (M, GWAS)	ENSG00000261872	eQTL_catalogue_atrial_appendage eQTL	0.0592984	0	1100
NSF/MAPT/KANSL1 (M, GWAS)	CCDC43	eQTL_catalogue_atrial_appendage eQTL	0.0553568	0	1353
NSF/MAPT/KANSL1 (M, GWAS)	EFTUD2	eQTL_catalogue_atrial_appendage eQTL	0.0553252	0	2572
NSF/MAPT/KANSL1 (M, GWAS)	ACBD4	eQTL_catalogue_atrial_appendage eQTL	0.0549949	0	3839
NSF/MAPT/KANSL1 (M, GWAS)	FZD2	eQTL_catalogue_atrial_appendage eQTL	0.054953	0	1064
NSF/MAPT/KANSL1 (M, GWAS)	ENSG00000131484	eQTL_catalogue_atrial_appendage eQTL	0.0536216	0.0123011	4279
NSF/MAPT/KANSL1 (M, GWAS)	ENSG00000267405	eQTL_catalogue_atrial_appendage eQTL	0.0487248	0	1953
NSF/MAPT/KANSL1 (M, GWAS)	ENSG00000262265	eQTL_catalogue_atrial_appendage eQTL	0.0472187	0	1108
NSF/MAPT/KANSL1 (M, GWAS)	ENSG00000276790	eQTL_catalogue_atrial_appendage eQTL	0.0471342	0	806
NSF/MAPT/KANSL1 (M, GWAS)	TBX21	eQTL_catalogue_atrial_appendage eQTL	0.0467614	0	750
NSF/MAPT/KANSL1 (M, GWAS)	HIGD1B	eQTL_catalogue_atrial_appendage eQTL	0.0459522	0	2203
NSF/MAPT/KANSL1 (M, GWAS)	ENSG00000283045	eQTL_catalogue_atrial_appendage eQTL	0.045907	0.0200256	1036
NSF/MAPT/KANSL1 (M, GWAS)	GJC1	eQTL_catalogue_atrial_appendage eQTL	0.0453393	0	2106
NSF/MAPT/KANSL1 (M, GWAS)	ENSG00000289024	eQTL_catalogue_atrial_appendage eQTL	0.0452756	0	2985
NSF/MAPT/KANSL1 (M, GWAS)	ENSG00000267505	eQTL_catalogue_atrial_appendage eQTL	0.0446842	0	1942
NSF/MAPT/KANSL1 (M, GWAS)	CDC27	eQTL_catalogue_atrial_appendage eQTL	0.0439704	0.000272691	1029
NSF/MAPT/KANSL1 (M, GWAS)	ENSG00000267288	eQTL_catalogue_atrial_appendage eQTL	0.043676	0	3983
NSF/MAPT/KANSL1 (M, GWAS)	EFCAB13	eQTL_catalogue_atrial_appendage eQTL	0.0433459	0	798
NSF/MAPT/KANSL1 (M, GWAS)	PLCD3	eQTL_catalogue_atrial_appendage eQTL	0.0412009	0	3841
NSF/MAPT/KANSL1 (M, GWAS)	MAP3K14-AS1	eQTL_catalogue_atrial_appendage eQTL	0.0411228	0	4191
NSF/MAPT/KANSL1 (M, GWAS)	HEXIM2-AS1	eQTL_catalogue_atrial_appendage eQTL	0.0411118	0	3943
NSF/MAPT/KANSL1 (M, GWAS)	HEXIM1	eQTL_catalogue_atrial_appendage eQTL	0.039593	0	3898
NSF/MAPT/KANSL1 (M, GWAS)	ENSG00000276728	eQTL_catalogue_atrial_appendage eQTL	0.0308272	0.00685531	3898
NSF/MAPT/KANSL1 (M, GWAS)	FMNL1-AS1	eQTL_catalogue_atrial_appendage eQTL	0.0226224	0.00292184	4188
NSF/MAPT/KANSL1 (M, GWAS)	ITGA2B	eQTL_catalogue_atrial_appendage eQTL	0.0174694	0	814
NSF/MAPT/KANSL1 (M, GWAS)	SLC25A39	eQTL_catalogue_atrial_appendage eQTL	0.00353407	0	680
NSF/MAPT/KANSL1 (M, GWAS)	RUNDC3A	eQTL_catalogue_atrial_appendage eQTL	0.00331382	0	650
NSF/MAPT/KANSL1 (M, GWAS)	ENSG00000288961	eQTL_catalogue_atrial_appendage eQTL	0.00323718	0	680
NSF/MAPT/KANSL1 (M, GWAS)	GRN	eQTL_catalogue_atrial_appendage eQTL	0.00306442	0	724
NSF/MAPT/KANSL1 (M, GWAS)	FAM171A2	eQTL_catalogue_atrial_appendage eQTL	0.00295611	0	756
NSF/MAPT/KANSL1 (M, GWAS)	UBTF	eQTL_catalogue_atrial_appendage eQTL	0.0026046	0	456
NSF/MAPT/KANSL1 (M, GWAS)	SLC4A1	eQTL_catalogue_atrial_appendage eQTL	0.00248373	0	562
NSF/MAPT/KANSL1 (M, GWAS)	ENSG00000260793	eQTL_catalogue_atrial_appendage eQTL	0.00207899	0	456
NSF/MAPT/KANSL1 (M, GWAS)	ENSG00000288877	eQTL_catalogue_atrial_appendage eQTL	0.0018877	0	456
NSF/MAPT/KANSL1 (M, GWAS)	ASB16-AS1	eQTL_catalogue_atrial_appendage eQTL	0.00184323	0	379
NSF/MAPT/KANSL1 (M, GWAS)	HDAC5	eQTL_catalogue_atrial_appendage eQTL	0.00183418	0	279
NSF/MAPT/KANSL1 (M, GWAS)	ASB16	eQTL_catalogue_atrial_appendage eQTL	0.00182383	0	351
NSF/MAPT/KANSL1 (M, GWAS)	ATXN7L3	eQTL_catalogue_atrial_appendage eQTL	0.00162202	0	406
NSF/MAPT/KANSL1 (M, GWAS)	TMUB2	eQTL_catalogue_atrial_appendage eQTL	0.00135293	0	379
NSF/MAPT/KANSL1 (M, GWAS)	ATXN7L3-AS1	eQTL_catalogue_atrial_appendage eQTL	0.00133611	0	402
NSF/MAPT/KANSL1 (M, GWAS)	OSBPL7	eQTL_catalogue_atrial_appendage eQTL	0.00133492	0	602
NSF/MAPT/KANSL1 (M, GWAS)	LRRC46	eQTL_catalogue_atrial_appendage eQTL	0.00111682	0	584
NSF/MAPT/KANSL1 (M, GWAS)	SP6	eQTL_catalogue_atrial_appendage eQTL	0.00109471	0	509
NSF/MAPT/KANSL1 (M, GWAS)	HROB	eQTL_catalogue_atrial_appendage eQTL	0.000998338	0	316
NSF/MAPT/KANSL1 (M, GWAS)	SCRN2	eQTL_catalogue_atrial_appendage eQTL	0.000908492	0	567
NSF/MAPT/KANSL1 (M, GWAS)	MRPL10	eQTL_catalogue_atrial_appendage eQTL	0.000863719	0	584
NSF/MAPT/KANSL1 (M, GWAS)	ARHGAP27	eQTL_catalogue_atrial_appendage eQTL	0.000801509	3.8821e-05	4278
NSF/MAPT/KANSL1 (M, GWAS)	SP2-DT	eQTL_catalogue_atrial_appendage eQTL	0.000785455	0	430
NSF/MAPT/KANSL1 (M, GWAS)	ENSG00000267638	eQTL_catalogue_atrial_appendage eQTL	0.000773043	0	257
NSF/MAPT/KANSL1 (M, GWAS)	PRR15L	eQTL_catalogue_atrial_appendage eQTL	0.000728971	0	261
NSF/MAPT/KANSL1 (M, GWAS)	SP2	eQTL_catalogue_atrial_appendage eQTL	0.00063078	0	429
NSF/MAPT/KANSL1 (M, GWAS)	SP2-AS1	eQTL_catalogue_atrial_appendage eQTL	0.000477811	0	308
NSF/MAPT/KANSL1 (M, GWAS)	ENSG00000266601	eQTL_catalogue_atrial_appendage eQTL	0.000446109	0	330
NSF/MAPT/KANSL1 (M, GWAS)	PNPO	eQTL_catalogue_atrial_appendage eQTL	0.000424827	0	308
NSF/MAPT/KANSL1 (M, GWAS)	CDK5RAP3	eQTL_catalogue_atrial_appendage eQTL	0.00028234	0	238
NSF/MAPT/KANSL1 (M, GWAS)	KANSL1	eQTL_catalogue_atrial_appendage eQTL	0.000248915	0.000183905	4612
NSF/MAPT/KANSL1 (M, GWAS)	G6PC3	eQTL_catalogue_atrial_appendage eQTL	0.000210302	0	132
NSF/MAPT/KANSL1 (M, GWAS)	LSM12	eQTL_catalogue_atrial_appendage eQTL	0.00014492	0	121
NSF/MAPT/KANSL1 (M, GWAS)	ARL17B	eQTL_catalogue_atrial_appendage eQTL	0.000101977	0.000143341	4319
NSF/MAPT/KANSL1 (M, GWAS)	ENSG00000262879	eQTL_catalogue_atrial_appendage eQTL	2.24608e-06	1.55575e-06	1415
NSF/MAPT/KANSL1 (M, GWAS)	NMT1	eQTL_catalogue_atrial_appendage eQTL	1.49319e-07	1.00954e-07	2896
NSF/MAPT/KANSL1 (M, GWAS)	KANSL1	eQTL_catalogue_atrial_appendage sQTL	0.309822	0.187767	4772
NSF/MAPT/KANSL1 (M, GWAS)	CDC27	eQTL_catalogue_atrial_appendage sQTL	0.0787498	0.0126701	1046
NSF/MAPT/KANSL1 (M, GWAS)	GFAP	eQTL_catalogue_atrial_appendage sQTL	0.0527692	0	2623
NSF/MAPT/KANSL1 (M, GWAS)	EFCAB13	eQTL_catalogue_atrial_appendage sQTL	0.0480863	0	797
NSF/MAPT/KANSL1 (M, GWAS)	ARL17B	eQTL_catalogue_atrial_appendage sQTL	0.0265325	0.00279231	4392
NSF/MAPT/KANSL1 (M, GWAS)	SLC25A39	eQTL_catalogue_atrial_appendage sQTL	0.00399553	0	671
NSF/MAPT/KANSL1 (M, GWAS)	ARL17A	eQTL_catalogue_atrial_appendage sQTL	0.00243986	0.00046162	4011
NSF/MAPT/KANSL1 (M, GWAS)	ACBD4	eQTL_catalogue_atrial_appendage sQTL	0.0021424	1.52787e-06	3868
NSF/MAPT/KANSL1 (M, GWAS)	SCRN2	eQTL_catalogue_atrial_appendage sQTL	0.00141609	0	568
NSF/MAPT/KANSL1 (M, GWAS)	ASB16-AS1	eQTL_catalogue_atrial_appendage sQTL	0.00131738	0	369
NSF/MAPT/KANSL1 (M, GWAS)	MRPL10	eQTL_catalogue_atrial_appendage sQTL	0.0011372	0	589
NSF/MAPT/KANSL1 (M, GWAS)	ENSG00000262879	eQTL_catalogue_atrial_appendage sQTL	1.75699e-05	9.2731e-07	1742
NSF/MAPT/KANSL1 (M, GWAS)	LRRC37A2	eQTL_catalogue_atrial_appendage sQTL	8.27621e-07	9.4692e-08	4011
NSF/MAPT/KANSL1 (M, GWAS)	DCAKD	eQTL_catalogue_atrial_appendage sQTL	2.65223e-07	7.50628e-08	3375
NSF/MAPT/KANSL1 (M, GWAS)	KANSL1-AS1	eQTL_catalogue_blood eQTL	0.635984	0.209253	4741
NSF/MAPT/KANSL1 (M, GWAS)	LRRC37A2	eQTL_catalogue_blood eQTL	0.281017	0.212037	4063
NSF/MAPT/KANSL1 (M, GWAS)	ENSG00000236234	eQTL_catalogue_blood eQTL	0.227183	0.129332	4347
NSF/MAPT/KANSL1 (M, GWAS)	ENSG00000285668	eQTL_catalogue_blood eQTL	0.127614	0.203663	4351
NSF/MAPT/KANSL1 (M, GWAS)	KANSL1	eQTL_catalogue_blood eQTL	0.000289264	0.169386	4665
NSF/MAPT/KANSL1 (M, GWAS)	PLEKHM1	eQTL_catalogue_blood eQTL	0.123651	0	4348
NSF/MAPT/KANSL1 (M, GWAS)	EFTUD2	eQTL_catalogue_blood eQTL	0.109863	0	2607
NSF/MAPT/KANSL1 (M, GWAS)	HEXIM1	eQTL_catalogue_blood eQTL	0.096267	0	3951
NSF/MAPT/KANSL1 (M, GWAS)	FMNL1-AS1	eQTL_catalogue_blood eQTL	0.0846232	0.000963804	4257
NSF/MAPT/KANSL1 (M, GWAS)	GOSR2	eQTL_catalogue_blood eQTL	0.0812345	0	2418
NSF/MAPT/KANSL1 (M, GWAS)	CCDC43	eQTL_catalogue_blood eQTL	0.0652203	0	1378
NSF/MAPT/KANSL1 (M, GWAS)	TBX21	eQTL_catalogue_blood eQTL	0.0610829	0	756
NSF/MAPT/KANSL1 (M, GWAS)	MAP3K14	eQTL_catalogue_blood eQTL	0.0583132	0	4346
NSF/MAPT/KANSL1 (M, GWAS)	NSF	eQTL_catalogue_blood eQTL	0.058002	0.01368	4049
NSF/MAPT/KANSL1 (M, GWAS)	KPNB1-DT	eQTL_catalogue_blood eQTL	0.0577767	0	800
NSF/MAPT/KANSL1 (M, GWAS)	MAP3K14-AS1	eQTL_catalogue_blood eQTL	0.0561189	0	4260
NSF/MAPT/KANSL1 (M, GWAS)	MYL4	eQTL_catalogue_blood eQTL	0.0494794	0	999
NSF/MAPT/KANSL1 (M, GWAS)	ENSG00000276728	eQTL_catalogue_blood eQTL	0.047697	0	3951
NSF/MAPT/KANSL1 (M, GWAS)	ENSG00000283045	eQTL_catalogue_blood eQTL	0.0451615	0	1059
NSF/MAPT/KANSL1 (M, GWAS)	ENSG00000267288	eQTL_catalogue_blood eQTL	0.0437878	0	4038
NSF/MAPT/KANSL1 (M, GWAS)	CDC27	eQTL_catalogue_blood eQTL	0.0436946	0	1044
NSF/MAPT/KANSL1 (M, GWAS)	NMT1	eQTL_catalogue_blood eQTL	0.0432867	0	2931
NSF/MAPT/KANSL1 (M, GWAS)	ACBD4	eQTL_catalogue_blood eQTL	0.0424716	0.0170374	3888
NSF/MAPT/KANSL1 (M, GWAS)	EFCAB13-DT	eQTL_catalogue_blood eQTL	0.0409158	0	805
NSF/MAPT/KANSL1 (M, GWAS)	FZD2	eQTL_catalogue_blood eQTL	0.039813	0	1088
NSF/MAPT/KANSL1 (M, GWAS)	NPEPPS	eQTL_catalogue_blood eQTL	0.0391125	0	803
NSF/MAPT/KANSL1 (M, GWAS)	TBKBP1	eQTL_catalogue_blood eQTL	0.0385887	0.0211842	793
NSF/MAPT/KANSL1 (M, GWAS)	ITGB3	eQTL_catalogue_blood eQTL	0.0384149	0	890
NSF/MAPT/KANSL1 (M, GWAS)	KPNB1	eQTL_catalogue_blood eQTL	0.0374634	0	800
NSF/MAPT/KANSL1 (M, GWAS)	GPATCH8	eQTL_catalogue_blood eQTL	0.0368906	0.0191434	1088
NSF/MAPT/KANSL1 (M, GWAS)	GFAP	eQTL_catalogue_blood eQTL	0.0366563	0	2694
NSF/MAPT/KANSL1 (M, GWAS)	FMNL1-DT	eQTL_catalogue_blood eQTL	0.0358188	0	4224
NSF/MAPT/KANSL1 (M, GWAS)	KIF18B	eQTL_catalogue_blood eQTL	0.0348765	0	2871
NSF/MAPT/KANSL1 (M, GWAS)	DBF4B	eQTL_catalogue_blood eQTL	0.0347675	0	1506
NSF/MAPT/KANSL1 (M, GWAS)	FMNL1	eQTL_catalogue_blood eQTL	0.033969	0	4224
NSF/MAPT/KANSL1 (M, GWAS)	HEXIM2	eQTL_catalogue_blood eQTL	0.0332026	0	3994
NSF/MAPT/KANSL1 (M, GWAS)	HEXIM2-AS1	eQTL_catalogue_blood eQTL	0.0329979	0	3998
NSF/MAPT/KANSL1 (M, GWAS)	PLCD3	eQTL_catalogue_blood eQTL	0.031237	0	3890
NSF/MAPT/KANSL1 (M, GWAS)	ARHGAP27	eQTL_catalogue_blood eQTL	0.0263638	0	4347
NSF/MAPT/KANSL1 (M, GWAS)	ENSG00000267344	eQTL_catalogue_blood eQTL	0.0193993	0.00521289	4347
NSF/MAPT/KANSL1 (M, GWAS)	ITGA2B	eQTL_catalogue_blood eQTL	0.00771531	0	836
NSF/MAPT/KANSL1 (M, GWAS)	GRN	eQTL_catalogue_blood eQTL	0.00370211	0	746
NSF/MAPT/KANSL1 (M, GWAS)	SLC25A39	eQTL_catalogue_blood eQTL	0.00336849	0	702
NSF/MAPT/KANSL1 (M, GWAS)	RUNDC3A	eQTL_catalogue_blood eQTL	0.00307543	0	672
NSF/MAPT/KANSL1 (M, GWAS)	ENSG00000288961	eQTL_catalogue_blood eQTL	0.00274752	0	702
NSF/MAPT/KANSL1 (M, GWAS)	SLC4A1	eQTL_catalogue_blood eQTL	0.0025937	0	585
NSF/MAPT/KANSL1 (M, GWAS)	ENSG00000288877	eQTL_catalogue_blood eQTL	0.00217257	0	479
NSF/MAPT/KANSL1 (M, GWAS)	UBTF	eQTL_catalogue_blood eQTL	0.00208713	0	479
NSF/MAPT/KANSL1 (M, GWAS)	ENSG00000260793	eQTL_catalogue_blood eQTL	0.0020553	0	479
NSF/MAPT/KANSL1 (M, GWAS)	TMUB2	eQTL_catalogue_blood eQTL	0.00193674	0	397
NSF/MAPT/KANSL1 (M, GWAS)	ATXN7L3-AS1	eQTL_catalogue_blood eQTL	0.00189471	0	423
NSF/MAPT/KANSL1 (M, GWAS)	ASB16-AS1	eQTL_catalogue_blood eQTL	0.00179531	0	397
NSF/MAPT/KANSL1 (M, GWAS)	ATXN7L3	eQTL_catalogue_blood eQTL	0.00170244	0	427
NSF/MAPT/KANSL1 (M, GWAS)	LRRC46	eQTL_catalogue_blood eQTL	0.00158162	0	586
NSF/MAPT/KANSL1 (M, GWAS)	ASB16	eQTL_catalogue_blood eQTL	0.00153289	0	367
NSF/MAPT/KANSL1 (M, GWAS)	MRPL10	eQTL_catalogue_blood eQTL	0.00138605	0	586
NSF/MAPT/KANSL1 (M, GWAS)	OSBPL7	eQTL_catalogue_blood eQTL	0.00107952	0	604
NSF/MAPT/KANSL1 (M, GWAS)	SCRN2	eQTL_catalogue_blood eQTL	0.00107556	0	570
NSF/MAPT/KANSL1 (M, GWAS)	HROB	eQTL_catalogue_blood eQTL	0.000979809	0	323
NSF/MAPT/KANSL1 (M, GWAS)	HDAC5	eQTL_catalogue_blood eQTL	0.000723317	0	285
NSF/MAPT/KANSL1 (M, GWAS)	ENSG00000266601	eQTL_catalogue_blood eQTL	0.000715438	0	329
NSF/MAPT/KANSL1 (M, GWAS)	ENSG00000267638	eQTL_catalogue_blood eQTL	0.000669914	0	263
NSF/MAPT/KANSL1 (M, GWAS)	SP2	eQTL_catalogue_blood eQTL	0.000594582	0	428
NSF/MAPT/KANSL1 (M, GWAS)	PNPO	eQTL_catalogue_blood eQTL	0.000431866	0	307
NSF/MAPT/KANSL1 (M, GWAS)	CDK5RAP3	eQTL_catalogue_blood eQTL	0.000398029	0	236
NSF/MAPT/KANSL1 (M, GWAS)	LSM12	eQTL_catalogue_blood eQTL	0.000344037	0	121
NSF/MAPT/KANSL1 (M, GWAS)	G6PC3	eQTL_catalogue_blood eQTL	0.000204355	0	132
NSF/MAPT/KANSL1 (M, GWAS)	ARL17A	eQTL_catalogue_blood eQTL	0.000128787	7.61837e-05	4063
NSF/MAPT/KANSL1 (M, GWAS)	DCAKD	eQTL_catalogue_blood eQTL	2.45285e-07	8.55478e-06	3492
NSF/MAPT/KANSL1 (M, GWAS)	ENSG00000262879	eQTL_catalogue_blood eQTL	1.34764e-06	1.60616e-06	1449
NSF/MAPT/KANSL1 (M, GWAS)	SPATA32	eQTL_catalogue_blood eQTL	2.02123e-07	2.08325e-07	4282
NSF/MAPT/KANSL1 (M, GWAS)	ENSG00000262879	eQTL_catalogue_blood sQTL	4.47106e-05	0.375515	1781
NSF/MAPT/KANSL1 (M, GWAS)	KANSL1	eQTL_catalogue_blood sQTL	0.289384	0.165542	4842
NSF/MAPT/KANSL1 (M, GWAS)	ENSG00000285668	eQTL_catalogue_blood sQTL	0.272001	0.144585	4351
NSF/MAPT/KANSL1 (M, GWAS)	EFTUD2	eQTL_catalogue_blood sQTL	0.0473414	0	2431
NSF/MAPT/KANSL1 (M, GWAS)	TBKBP1	eQTL_catalogue_blood sQTL	0.0393088	0.0222648	793
NSF/MAPT/KANSL1 (M, GWAS)	RUNDC3A	eQTL_catalogue_blood sQTL	0.00375937	0	683
NSF/MAPT/KANSL1 (M, GWAS)	SLC25A39	eQTL_catalogue_blood sQTL	0.00323386	0	700
NSF/MAPT/KANSL1 (M, GWAS)	ASB16-AS1	eQTL_catalogue_blood sQTL	0.00148892	0	386
NSF/MAPT/KANSL1 (M, GWAS)	ARL17A	eQTL_catalogue_blood sQTL	0.00123195	0.000671713	4063
NSF/MAPT/KANSL1 (M, GWAS)	OSBPL7	eQTL_catalogue_blood sQTL	0.000975812	0	624
NSF/MAPT/KANSL1 (M, GWAS)	MRPL10	eQTL_catalogue_blood sQTL	0.000892558	0	591
NSF/MAPT/KANSL1 (M, GWAS)	LRRC37A2	eQTL_catalogue_blood sQTL	0.000106584	8.82519e-05	4063
NSF/MAPT/KANSL1 (M, GWAS)	MYL4	eQTL_catalogue_blood sQTL	1.16839e-05	7.20621e-06	942
NSF/MAPT/KANSL1 (M, GWAS)	ACBD4	eQTL_catalogue_blood sQTL	7.99629e-07	4.24619e-07	3919
NSF/MAPT/KANSL1 (M, GWAS)	ARHGAP27	eQTL_catalogue_blood sQTL	5.66713e-07	5.13326e-07	4347
NSF/MAPT/KANSL1 (M, GWAS)	ENSG00000283045	eQTL_catalogue_blueprint_monocytes eQTL	0.321776	0	1023
NSF/MAPT/KANSL1 (M, GWAS)	ENSG00000285668	eQTL_catalogue_blueprint_monocytes eQTL	0.278259	0.162569	4319
NSF/MAPT/KANSL1 (M, GWAS)	KANSL1-AS1	eQTL_catalogue_blueprint_monocytes eQTL	0.2506	0.154508	4697
NSF/MAPT/KANSL1 (M, GWAS)	NSF	eQTL_catalogue_blueprint_monocytes eQTL	0.234534	0.143667	4020
NSF/MAPT/KANSL1 (M, GWAS)	NPEPPS	eQTL_catalogue_blueprint_monocytes eQTL	0.214433	0.0677556	779
NSF/MAPT/KANSL1 (M, GWAS)	LRRC37A2	eQTL_catalogue_blueprint_monocytes eQTL	0.00119303	0.178381	4043
NSF/MAPT/KANSL1 (M, GWAS)	KANSL1	eQTL_catalogue_blueprint_monocytes eQTL	0.156419	0.125836	4632
NSF/MAPT/KANSL1 (M, GWAS)	ARL17B	eQTL_catalogue_blueprint_monocytes eQTL	0.000285825	0.156257	4360
NSF/MAPT/KANSL1 (M, GWAS)	PLEKHM1	eQTL_catalogue_blueprint_monocytes eQTL	0.15414	0.0493983	4315
NSF/MAPT/KANSL1 (M, GWAS)	ENSG00000262265	eQTL_catalogue_blueprint_monocytes eQTL	0.124307	0	1135
NSF/MAPT/KANSL1 (M, GWAS)	EFTUD2	eQTL_catalogue_blueprint_monocytes eQTL	0.0937405	0.0137589	2576
NSF/MAPT/KANSL1 (M, GWAS)	ENSG00000264558	eQTL_catalogue_blueprint_monocytes eQTL	0.0917629	0	773
NSF/MAPT/KANSL1 (M, GWAS)	CCDC43	eQTL_catalogue_blueprint_monocytes eQTL	0.0865854	0	1362
NSF/MAPT/KANSL1 (M, GWAS)	HEXIM1	eQTL_catalogue_blueprint_monocytes eQTL	0.082562	0	3893
NSF/MAPT/KANSL1 (M, GWAS)	CDC27	eQTL_catalogue_blueprint_monocytes eQTL	0.0808818	0	1052
NSF/MAPT/KANSL1 (M, GWAS)	ACBD4	eQTL_catalogue_blueprint_monocytes eQTL	0.0794251	0.00670045	3835
NSF/MAPT/KANSL1 (M, GWAS)	KPNB1	eQTL_catalogue_blueprint_monocytes eQTL	0.0724122	0	776
NSF/MAPT/KANSL1 (M, GWAS)	EFCAB13	eQTL_catalogue_blueprint_monocytes eQTL	0.0710464	0.0224163	781
NSF/MAPT/KANSL1 (M, GWAS)	ENSG00000253347	eQTL_catalogue_blueprint_monocytes eQTL	0.0699011	0	781
NSF/MAPT/KANSL1 (M, GWAS)	HEXIM2-AS1	eQTL_catalogue_blueprint_monocytes eQTL	0.0679855	0	3937
NSF/MAPT/KANSL1 (M, GWAS)	ENSG00000267160	eQTL_catalogue_blueprint_monocytes eQTL	0.0671914	0.0195254	1273
NSF/MAPT/KANSL1 (M, GWAS)	ARHGAP27	eQTL_catalogue_blueprint_monocytes eQTL	0.062116	0	4314
NSF/MAPT/KANSL1 (M, GWAS)	ITGB3	eQTL_catalogue_blueprint_monocytes eQTL	0.0604602	0	881
NSF/MAPT/KANSL1 (M, GWAS)	TBX21	eQTL_catalogue_blueprint_monocytes eQTL	0.0594892	0	737
NSF/MAPT/KANSL1 (M, GWAS)	EFCAB13-DT	eQTL_catalogue_blueprint_monocytes eQTL	0.0584622	0	781
NSF/MAPT/KANSL1 (M, GWAS)	HEXIM2	eQTL_catalogue_blueprint_monocytes eQTL	0.0583128	0	3933
NSF/MAPT/KANSL1 (M, GWAS)	KPNB1-DT	eQTL_catalogue_blueprint_monocytes eQTL	0.0576109	0	776
NSF/MAPT/KANSL1 (M, GWAS)	GPATCH8	eQTL_catalogue_blueprint_monocytes eQTL	0.0557125	0	1052
NSF/MAPT/KANSL1 (M, GWAS)	FZD2	eQTL_catalogue_blueprint_monocytes eQTL	0.0554919	0	1052
NSF/MAPT/KANSL1 (M, GWAS)	MAP3K14	eQTL_catalogue_blueprint_monocytes eQTL	0.0545742	0	4314
NSF/MAPT/KANSL1 (M, GWAS)	MAP3K14-AS1	eQTL_catalogue_blueprint_monocytes eQTL	0.0538873	0	4212
NSF/MAPT/KANSL1 (M, GWAS)	ENSG00000267405	eQTL_catalogue_blueprint_monocytes eQTL	0.0523404	0	1961
NSF/MAPT/KANSL1 (M, GWAS)	DBF4B	eQTL_catalogue_blueprint_monocytes eQTL	0.0520412	0.000539695	1485
NSF/MAPT/KANSL1 (M, GWAS)	FMNL1-DT	eQTL_catalogue_blueprint_monocytes eQTL	0.050691	0	4158
NSF/MAPT/KANSL1 (M, GWAS)	PLCD3	eQTL_catalogue_blueprint_monocytes eQTL	0.0498442	0	3837
NSF/MAPT/KANSL1 (M, GWAS)	ENSG00000276728	eQTL_catalogue_blueprint_monocytes eQTL	0.0486289	0	3893
NSF/MAPT/KANSL1 (M, GWAS)	SPATA32	eQTL_catalogue_blueprint_monocytes eQTL	0.0481016	0	4239
NSF/MAPT/KANSL1 (M, GWAS)	TBKBP1	eQTL_catalogue_blueprint_monocytes eQTL	0.0469449	0.00509848	770
NSF/MAPT/KANSL1 (M, GWAS)	FMNL1	eQTL_catalogue_blueprint_monocytes eQTL	0.0464087	0	4158
NSF/MAPT/KANSL1 (M, GWAS)	ITGA2B	eQTL_catalogue_blueprint_monocytes eQTL	0.0104838	0	788
NSF/MAPT/KANSL1 (M, GWAS)	GOSR2	eQTL_catalogue_blueprint_monocytes eQTL	0.00810066	0.000200453	2386
NSF/MAPT/KANSL1 (M, GWAS)	GRN	eQTL_catalogue_blueprint_monocytes eQTL	0.0031413	0	703
NSF/MAPT/KANSL1 (M, GWAS)	ENSG00000288961	eQTL_catalogue_blueprint_monocytes eQTL	0.00260567	0	665
NSF/MAPT/KANSL1 (M, GWAS)	SLC25A39	eQTL_catalogue_blueprint_monocytes eQTL	0.00255966	0	665
NSF/MAPT/KANSL1 (M, GWAS)	ENSG00000260793	eQTL_catalogue_blueprint_monocytes eQTL	0.00213082	0	457
NSF/MAPT/KANSL1 (M, GWAS)	ENSG00000288877	eQTL_catalogue_blueprint_monocytes eQTL	0.00192382	0	457
NSF/MAPT/KANSL1 (M, GWAS)	UBTF	eQTL_catalogue_blueprint_monocytes eQTL	0.00186298	0	457
NSF/MAPT/KANSL1 (M, GWAS)	DCAKD	eQTL_catalogue_blueprint_monocytes eQTL	3.77139e-07	0.00133933	3464
NSF/MAPT/KANSL1 (M, GWAS)	OSBPL7	eQTL_catalogue_blueprint_monocytes eQTL	0.00127443	0	604
NSF/MAPT/KANSL1 (M, GWAS)	ATXN7L3-AS1	eQTL_catalogue_blueprint_monocytes eQTL	0.0012228	0	405
NSF/MAPT/KANSL1 (M, GWAS)	HROB	eQTL_catalogue_blueprint_monocytes eQTL	0.00107715	0	322
NSF/MAPT/KANSL1 (M, GWAS)	ATXN7L3	eQTL_catalogue_blueprint_monocytes eQTL	0.00105743	0	408
NSF/MAPT/KANSL1 (M, GWAS)	ASB16-AS1	eQTL_catalogue_blueprint_monocytes eQTL	0.00105097	0	385
NSF/MAPT/KANSL1 (M, GWAS)	MRPL10	eQTL_catalogue_blueprint_monocytes eQTL	0.000964021	0	586
NSF/MAPT/KANSL1 (M, GWAS)	TMUB2	eQTL_catalogue_blueprint_monocytes eQTL	0.00093662	0	385
NSF/MAPT/KANSL1 (M, GWAS)	SCRN2	eQTL_catalogue_blueprint_monocytes eQTL	0.000909655	0	571
NSF/MAPT/KANSL1 (M, GWAS)	SP2-DT	eQTL_catalogue_blueprint_monocytes eQTL	0.000879706	0	433
NSF/MAPT/KANSL1 (M, GWAS)	HDAC5	eQTL_catalogue_blueprint_monocytes eQTL	0.00082827	0	287
NSF/MAPT/KANSL1 (M, GWAS)	SP2	eQTL_catalogue_blueprint_monocytes eQTL	0.000789979	0	432
NSF/MAPT/KANSL1 (M, GWAS)	LSM12	eQTL_catalogue_blueprint_monocytes eQTL	0.000564242	0	122
NSF/MAPT/KANSL1 (M, GWAS)	ENSG00000267288	eQTL_catalogue_blueprint_monocytes eQTL	0.000509792	5.30069e-07	3976
NSF/MAPT/KANSL1 (M, GWAS)	SP2-AS1	eQTL_catalogue_blueprint_monocytes eQTL	0.000427209	0	305
NSF/MAPT/KANSL1 (M, GWAS)	CDK5RAP3	eQTL_catalogue_blueprint_monocytes eQTL	0.000385365	0	235
NSF/MAPT/KANSL1 (M, GWAS)	PNPO	eQTL_catalogue_blueprint_monocytes eQTL	0.000383576	0	305
NSF/MAPT/KANSL1 (M, GWAS)	G6PC3	eQTL_catalogue_blueprint_monocytes eQTL	0.000283207	0	134
NSF/MAPT/KANSL1 (M, GWAS)	ENSG00000267198	eQTL_catalogue_blueprint_monocytes eQTL	0.000271783	0.000190206	4317
NSF/MAPT/KANSL1 (M, GWAS)	ARL17A	eQTL_catalogue_blueprint_monocytes eQTL	0.000243216	0.000182646	4043
NSF/MAPT/KANSL1 (M, GWAS)	LRRC37A	eQTL_catalogue_blueprint_monocytes eQTL	0.000115856	9.27867e-05	4480
NSF/MAPT/KANSL1 (M, GWAS)	NMT1	eQTL_catalogue_blueprint_monocytes eQTL	2.94136e-06	1.24813e-07	2912
NSF/MAPT/KANSL1 (M, GWAS)	ENSG00000262879	eQTL_catalogue_blueprint_monocytes eQTL	1.24043e-06	1.12109e-06	1436
NSF/MAPT/KANSL1 (M, GWAS)	KANSL1	eQTL_catalogue_blueprint_monocytes sQTL	0.275789	0.158362	4784
NSF/MAPT/KANSL1 (M, GWAS)	ARHGAP27	eQTL_catalogue_blueprint_monocytes sQTL	0.230686	0.000469445	4314
NSF/MAPT/KANSL1 (M, GWAS)	EFTUD2	eQTL_catalogue_blueprint_monocytes sQTL	0.0980938	0	2438
NSF/MAPT/KANSL1 (M, GWAS)	ENSG00000262879	eQTL_catalogue_blueprint_monocytes sQTL	0.00803314	2.10436e-06	1755
NSF/MAPT/KANSL1 (M, GWAS)	ARL17B	eQTL_catalogue_blueprint_monocytes sQTL	0.002873	0.00186239	4278
NSF/MAPT/KANSL1 (M, GWAS)	SLC25A39	eQTL_catalogue_blueprint_monocytes sQTL	0.00250096	0	657
NSF/MAPT/KANSL1 (M, GWAS)	UBTF	eQTL_catalogue_blueprint_monocytes sQTL	0.00173522	0	444
NSF/MAPT/KANSL1 (M, GWAS)	ASB16-AS1	eQTL_catalogue_blueprint_monocytes sQTL	0.00116616	0	373
NSF/MAPT/KANSL1 (M, GWAS)	ENSG00000285668	eQTL_catalogue_braineac_putamen eQTL	0.275116	0.16188	4039
NSF/MAPT/KANSL1 (M, GWAS)	KANSL1-AS1	eQTL_catalogue_braineac_putamen eQTL	0.272181	0.153956	4302
NSF/MAPT/KANSL1 (M, GWAS)	LRRC37A	eQTL_catalogue_braineac_putamen eQTL	0.270545	0.15336	4122
NSF/MAPT/KANSL1 (M, GWAS)	ARL17A	eQTL_catalogue_braineac_putamen eQTL	0.269016	0.159583	3744
NSF/MAPT/KANSL1 (M, GWAS)	KANSL1	eQTL_catalogue_braineac_putamen eQTL	0.245597	0.125393	4250
NSF/MAPT/KANSL1 (M, GWAS)	ARL17B	eQTL_catalogue_braineac_putamen eQTL	0.199562	0.0821187	4034
NSF/MAPT/KANSL1 (M, GWAS)	MEIOC	eQTL_catalogue_braineac_putamen eQTL	0.165146	0.12258	1060
NSF/MAPT/KANSL1 (M, GWAS)	PLEKHM1	eQTL_catalogue_braineac_putamen eQTL	0.132511	0	4035
NSF/MAPT/KANSL1 (M, GWAS)	GOSR2-DT	eQTL_catalogue_braineac_putamen eQTL	0.102544	0	2178
NSF/MAPT/KANSL1 (M, GWAS)	TBKBP1	eQTL_catalogue_braineac_putamen eQTL	0.101804	0	629
NSF/MAPT/KANSL1 (M, GWAS)	ENSG00000267160	eQTL_catalogue_braineac_putamen eQTL	0.101491	0	1125
NSF/MAPT/KANSL1 (M, GWAS)	WNT9B	eQTL_catalogue_braineac_putamen eQTL	0.0969584	0	2747
NSF/MAPT/KANSL1 (M, GWAS)	GJC1	eQTL_catalogue_braineac_putamen eQTL	0.0910177	0	1911
NSF/MAPT/KANSL1 (M, GWAS)	KIF18B	eQTL_catalogue_braineac_putamen eQTL	0.0887821	0	2629
NSF/MAPT/KANSL1 (M, GWAS)	C1QL1	eQTL_catalogue_braineac_putamen eQTL	0.0884274	0	2745
NSF/MAPT/KANSL1 (M, GWAS)	DCAKD	eQTL_catalogue_braineac_putamen eQTL	0.0880865	0	3216
NSF/MAPT/KANSL1 (M, GWAS)	STH	eQTL_catalogue_braineac_putamen eQTL	0.0876309	0	4589
NSF/MAPT/KANSL1 (M, GWAS)	GPATCH8	eQTL_catalogue_braineac_putamen eQTL	0.0876288	0	927
NSF/MAPT/KANSL1 (M, GWAS)	ENSG00000289024	eQTL_catalogue_braineac_putamen eQTL	0.0858508	0	2779
NSF/MAPT/KANSL1 (M, GWAS)	ENSG00000276790	eQTL_catalogue_braineac_putamen eQTL	0.0838015	0	653
NSF/MAPT/KANSL1 (M, GWAS)	TBX21	eQTL_catalogue_braineac_putamen eQTL	0.0814881	0	603
NSF/MAPT/KANSL1 (M, GWAS)	MAP3K14-AS1	eQTL_catalogue_braineac_putamen eQTL	0.0806791	0	3936
NSF/MAPT/KANSL1 (M, GWAS)	ENSG00000267405	eQTL_catalogue_braineac_putamen eQTL	0.0802216	0	1765
NSF/MAPT/KANSL1 (M, GWAS)	LINC02210-CRHR1	eQTL_catalogue_braineac_putamen eQTL	0.0771381	0	4039
NSF/MAPT/KANSL1 (M, GWAS)	DBF4B	eQTL_catalogue_braineac_putamen eQTL	0.0749785	0	1337
NSF/MAPT/KANSL1 (M, GWAS)	FAM215B	eQTL_catalogue_braineac_putamen eQTL	0.0735941	0	3744
NSF/MAPT/KANSL1 (M, GWAS)	FZD2	eQTL_catalogue_braineac_putamen eQTL	0.0730846	0.0308283	927
NSF/MAPT/KANSL1 (M, GWAS)	ENSG00000262881	eQTL_catalogue_braineac_putamen eQTL	0.0717437	0	4319
NSF/MAPT/KANSL1 (M, GWAS)	ITGB3	eQTL_catalogue_braineac_putamen eQTL	0.0715737	0.0257881	733
NSF/MAPT/KANSL1 (M, GWAS)	ENSG00000262879	eQTL_catalogue_braineac_putamen eQTL	0.069819	0	1266
NSF/MAPT/KANSL1 (M, GWAS)	CDC27	eQTL_catalogue_braineac_putamen eQTL	0.0685802	0	896
NSF/MAPT/KANSL1 (M, GWAS)	KIF18B-DT	eQTL_catalogue_braineac_putamen eQTL	0.0677258	0.0202696	2630
NSF/MAPT/KANSL1 (M, GWAS)	ENSG00000253347	eQTL_catalogue_braineac_putamen eQTL	0.0676888	0	636
NSF/MAPT/KANSL1 (M, GWAS)	ENSG00000261872	eQTL_catalogue_braineac_putamen eQTL	0.0674142	0	969
NSF/MAPT/KANSL1 (M, GWAS)	EFCAB13-DT	eQTL_catalogue_braineac_putamen eQTL	0.066426	0	637
NSF/MAPT/KANSL1 (M, GWAS)	NPEPPS	eQTL_catalogue_braineac_putamen eQTL	0.0662295	0	635
NSF/MAPT/KANSL1 (M, GWAS)	EFCAB13	eQTL_catalogue_braineac_putamen eQTL	0.0661804	0	637
NSF/MAPT/KANSL1 (M, GWAS)	KPNB1	eQTL_catalogue_braineac_putamen eQTL	0.0657715	0	632
NSF/MAPT/KANSL1 (M, GWAS)	ENSG00000283045	eQTL_catalogue_braineac_putamen eQTL	0.0655808	0	900
NSF/MAPT/KANSL1 (M, GWAS)	MYL4	eQTL_catalogue_braineac_putamen eQTL	0.064919	0	854
NSF/MAPT/KANSL1 (M, GWAS)	CCDC43	eQTL_catalogue_braineac_putamen eQTL	0.0645538	0	1212
NSF/MAPT/KANSL1 (M, GWAS)	KPNB1-DT	eQTL_catalogue_braineac_putamen eQTL	0.0642444	0	632
NSF/MAPT/KANSL1 (M, GWAS)	ENSG00000262265	eQTL_catalogue_braineac_putamen eQTL	0.0641961	0	977
NSF/MAPT/KANSL1 (M, GWAS)	WNT3	eQTL_catalogue_braineac_putamen eQTL	0.0640352	0	2747
NSF/MAPT/KANSL1 (M, GWAS)	LINC01180	eQTL_catalogue_braineac_putamen eQTL	0.0636445	0	1048
NSF/MAPT/KANSL1 (M, GWAS)	LINC01974	eQTL_catalogue_braineac_putamen eQTL	0.0634941	0	2245
NSF/MAPT/KANSL1 (M, GWAS)	SPATA32	eQTL_catalogue_braineac_putamen eQTL	0.0633974	0	3962
NSF/MAPT/KANSL1 (M, GWAS)	GOSR2	eQTL_catalogue_braineac_putamen eQTL	0.0631405	0	2178
NSF/MAPT/KANSL1 (M, GWAS)	ADAM11	eQTL_catalogue_braineac_putamen eQTL	0.0629898	0	1618
NSF/MAPT/KANSL1 (M, GWAS)	GFAP	eQTL_catalogue_braineac_putamen eQTL	0.0615051	0	2456
NSF/MAPT/KANSL1 (M, GWAS)	RPRML	eQTL_catalogue_braineac_putamen eQTL	0.0614043	0	1879
NSF/MAPT/KANSL1 (M, GWAS)	PLCD3	eQTL_catalogue_braineac_putamen eQTL	0.0613788	0	3574
NSF/MAPT/KANSL1 (M, GWAS)	ENSG00000267505	eQTL_catalogue_braineac_putamen eQTL	0.0611407	0	1759
NSF/MAPT/KANSL1 (M, GWAS)	HEXIM1	eQTL_catalogue_braineac_putamen eQTL	0.0604022	0	3629
NSF/MAPT/KANSL1 (M, GWAS)	HIGD1B	eQTL_catalogue_braineac_putamen eQTL	0.0596745	0	2004
NSF/MAPT/KANSL1 (M, GWAS)	ENSG00000276728	eQTL_catalogue_braineac_putamen eQTL	0.0588592	0	3629
NSF/MAPT/KANSL1 (M, GWAS)	NMT1	eQTL_catalogue_braineac_putamen eQTL	0.0588078	0	2692
NSF/MAPT/KANSL1 (M, GWAS)	ENSG00000267288	eQTL_catalogue_braineac_putamen eQTL	0.0583164	0	3710
NSF/MAPT/KANSL1 (M, GWAS)	EFTUD2	eQTL_catalogue_braineac_putamen eQTL	0.0581424	0	2368
NSF/MAPT/KANSL1 (M, GWAS)	FMNL1-AS1	eQTL_catalogue_braineac_putamen eQTL	0.0580415	0	3931
NSF/MAPT/KANSL1 (M, GWAS)	FMNL1-DT	eQTL_catalogue_braineac_putamen eQTL	0.0578174	0	3886
NSF/MAPT/KANSL1 (M, GWAS)	ACBD4	eQTL_catalogue_braineac_putamen eQTL	0.0575159	0	3572
NSF/MAPT/KANSL1 (M, GWAS)	ENSG00000267344	eQTL_catalogue_braineac_putamen eQTL	0.0571392	0	4035
NSF/MAPT/KANSL1 (M, GWAS)	HEXIM2	eQTL_catalogue_braineac_putamen eQTL	0.0561063	0	3668
NSF/MAPT/KANSL1 (M, GWAS)	HEXIM2-AS1	eQTL_catalogue_braineac_putamen eQTL	0.0557935	0	3671
NSF/MAPT/KANSL1 (M, GWAS)	ENSG00000265964	eQTL_catalogue_braineac_putamen eQTL	0.0556476	0	4068
NSF/MAPT/KANSL1 (M, GWAS)	MAPT-IT1	eQTL_catalogue_braineac_putamen eQTL	0.0554855	0	4300
NSF/MAPT/KANSL1 (M, GWAS)	ENSG00000131484	eQTL_catalogue_braineac_putamen eQTL	0.055107	0	4036
NSF/MAPT/KANSL1 (M, GWAS)	NSF	eQTL_catalogue_braineac_putamen eQTL	0.0550032	0	3722
NSF/MAPT/KANSL1 (M, GWAS)	ENSG00000267198	eQTL_catalogue_braineac_putamen eQTL	0.0548299	0.0174807	4037
NSF/MAPT/KANSL1 (M, GWAS)	ENSG00000267788	eQTL_catalogue_braineac_putamen eQTL	0.0544478	0.0128705	2810
NSF/MAPT/KANSL1 (M, GWAS)	MAPT	eQTL_catalogue_braineac_putamen eQTL	0.0542698	0	4295
NSF/MAPT/KANSL1 (M, GWAS)	FMNL1	eQTL_catalogue_braineac_putamen eQTL	0.0538439	0	3886
NSF/MAPT/KANSL1 (M, GWAS)	ENSG00000265547	eQTL_catalogue_braineac_putamen eQTL	0.0532564	0	4068
NSF/MAPT/KANSL1 (M, GWAS)	MAP3K14	eQTL_catalogue_braineac_putamen eQTL	0.0532088	0	4034
NSF/MAPT/KANSL1 (M, GWAS)	ENSG00000267246	eQTL_catalogue_braineac_putamen eQTL	0.053206	0	4038
NSF/MAPT/KANSL1 (M, GWAS)	ENSG00000267446	eQTL_catalogue_braineac_putamen eQTL	0.0532037	0	4035
NSF/MAPT/KANSL1 (M, GWAS)	ENSG00000236234	eQTL_catalogue_braineac_putamen eQTL	0.0527406	0	4035
NSF/MAPT/KANSL1 (M, GWAS)	ARHGAP27	eQTL_catalogue_braineac_putamen eQTL	0.0525938	0	4035
NSF/MAPT/KANSL1 (M, GWAS)	MAPT-AS1	eQTL_catalogue_braineac_putamen eQTL	0.052584	0	4300
NSF/MAPT/KANSL1 (M, GWAS)	SPPL2C	eQTL_catalogue_braineac_putamen eQTL	0.0450227	0.003589	4206
NSF/MAPT/KANSL1 (M, GWAS)	ITGA2B	eQTL_catalogue_braineac_putamen eQTL	0.0100995	0	678
NSF/MAPT/KANSL1 (M, GWAS)	ENSG00000267211	eQTL_catalogue_braineac_putamen eQTL	0.00306318	0	591
NSF/MAPT/KANSL1 (M, GWAS)	RUNDC3A	eQTL_catalogue_braineac_putamen eQTL	0.00291503	0	571
NSF/MAPT/KANSL1 (M, GWAS)	UBTF	eQTL_catalogue_braineac_putamen eQTL	0.0028901	0	418
NSF/MAPT/KANSL1 (M, GWAS)	FAM171A2	eQTL_catalogue_braineac_putamen eQTL	0.00288399	0	637
NSF/MAPT/KANSL1 (M, GWAS)	ENSG00000288961	eQTL_catalogue_braineac_putamen eQTL	0.00280853	0	583
NSF/MAPT/KANSL1 (M, GWAS)	ENSG00000285486	eQTL_catalogue_braineac_putamen eQTL	0.00258816	0	526
NSF/MAPT/KANSL1 (M, GWAS)	SLC25A39	eQTL_catalogue_braineac_putamen eQTL	0.00250201	0	583
NSF/MAPT/KANSL1 (M, GWAS)	GRN	eQTL_catalogue_braineac_putamen eQTL	0.00250014	0	614
NSF/MAPT/KANSL1 (M, GWAS)	RUNDC3A-AS1	eQTL_catalogue_braineac_putamen eQTL	0.00249009	0	575
NSF/MAPT/KANSL1 (M, GWAS)	SLC4A1	eQTL_catalogue_braineac_putamen eQTL	0.00234829	0	505
NSF/MAPT/KANSL1 (M, GWAS)	ENSG00000288877	eQTL_catalogue_braineac_putamen eQTL	0.00220852	0	418
NSF/MAPT/KANSL1 (M, GWAS)	ENSG00000260793	eQTL_catalogue_braineac_putamen eQTL	0.00219527	0	418
NSF/MAPT/KANSL1 (M, GWAS)	ATXN7L3-AS1	eQTL_catalogue_braineac_putamen eQTL	0.00136833	0	376
NSF/MAPT/KANSL1 (M, GWAS)	ATXN7L3	eQTL_catalogue_braineac_putamen eQTL	0.00122155	0	378
NSF/MAPT/KANSL1 (M, GWAS)	ASB16-AS1	eQTL_catalogue_braineac_putamen eQTL	0.00117753	0	357
NSF/MAPT/KANSL1 (M, GWAS)	TMUB2	eQTL_catalogue_braineac_putamen eQTL	0.00114272	0	357
NSF/MAPT/KANSL1 (M, GWAS)	SCRN2	eQTL_catalogue_braineac_putamen eQTL	0.00104304	0	473
NSF/MAPT/KANSL1 (M, GWAS)	ASB16	eQTL_catalogue_braineac_putamen eQTL	0.00102035	0	331
NSF/MAPT/KANSL1 (M, GWAS)	HROB	eQTL_catalogue_braineac_putamen eQTL	0.000971547	0	301
NSF/MAPT/KANSL1 (M, GWAS)	LRRC37A2	eQTL_catalogue_braineac_putamen eQTL	0.000875899	0.000358751	3744
NSF/MAPT/KANSL1 (M, GWAS)	SP6	eQTL_catalogue_braineac_putamen eQTL	0.000838981	0	421
NSF/MAPT/KANSL1 (M, GWAS)	HDAC5	eQTL_catalogue_braineac_putamen eQTL	0.000838167	0	267
NSF/MAPT/KANSL1 (M, GWAS)	OSBPL7	eQTL_catalogue_braineac_putamen eQTL	0.000726882	0	501
NSF/MAPT/KANSL1 (M, GWAS)	ENSG00000264243	eQTL_catalogue_braineac_putamen eQTL	0.000717788	0	410
NSF/MAPT/KANSL1 (M, GWAS)	MRPL10	eQTL_catalogue_braineac_putamen eQTL	0.000703362	0	486
NSF/MAPT/KANSL1 (M, GWAS)	LRRC46	eQTL_catalogue_braineac_putamen eQTL	0.000670798	0	486
NSF/MAPT/KANSL1 (M, GWAS)	SP2-DT	eQTL_catalogue_braineac_putamen eQTL	0.000640372	0	371
NSF/MAPT/KANSL1 (M, GWAS)	ENSG00000267638	eQTL_catalogue_braineac_putamen eQTL	0.000633848	0	247
NSF/MAPT/KANSL1 (M, GWAS)	ENSG00000266821	eQTL_catalogue_braineac_putamen eQTL	0.000581594	0	383
NSF/MAPT/KANSL1 (M, GWAS)	SP2	eQTL_catalogue_braineac_putamen eQTL	0.000546481	0	370
NSF/MAPT/KANSL1 (M, GWAS)	ENSG00000266601	eQTL_catalogue_braineac_putamen eQTL	0.000535307	0	296
NSF/MAPT/KANSL1 (M, GWAS)	SP2-AS1	eQTL_catalogue_braineac_putamen eQTL	0.000476865	0	278
NSF/MAPT/KANSL1 (M, GWAS)	CDK5RAP3	eQTL_catalogue_braineac_putamen eQTL	0.000442024	0	225
NSF/MAPT/KANSL1 (M, GWAS)	PNPO	eQTL_catalogue_braineac_putamen eQTL	0.000411137	0	278
NSF/MAPT/KANSL1 (M, GWAS)	PRR15L	eQTL_catalogue_braineac_putamen eQTL	0.000368413	0	239
NSF/MAPT/KANSL1 (M, GWAS)	LSM12	eQTL_catalogue_braineac_putamen eQTL	0.000259339	0	118
NSF/MAPT/KANSL1 (M, GWAS)	G6PC3	eQTL_catalogue_braineac_putamen eQTL	0.000251896	0	129
NSF/MAPT/KANSL1 (M, GWAS)	ENSG00000264701	eQTL_catalogue_braineac_putamen eQTL	0.000177444	0	96
NSF/MAPT/KANSL1 (M, GWAS)	ENSG00000289599	eQTL_catalogue_braineac_putamen eQTL	5.26656e-05	0	35
NSF/MAPT/KANSL1 (M, GWAS)	RUNDC3A-AS1	eQTL_catalogue_braineac_putamen sQTL	0.00255903	0	564
NSF/MAPT/KANSL1 (M, GWAS)	LRRC37A2	eQTL_catalogue_braineac_putamen sQTL	0.000680898	1.02687e-07	3744
NSF/MAPT/KANSL1 (M, GWAS)	KANSL1-AS1	eQTL_catalogue_braineac_substantia_nigra eQTL	0.275362	0.160931	4169
NSF/MAPT/KANSL1 (M, GWAS)	LRRC37A	eQTL_catalogue_braineac_substantia_nigra eQTL	0.27228	0.158349	3999
NSF/MAPT/KANSL1 (M, GWAS)	ARL17B	eQTL_catalogue_braineac_substantia_nigra eQTL	0.25406	0.136452	3915
NSF/MAPT/KANSL1 (M, GWAS)	ENSG00000285668	eQTL_catalogue_braineac_substantia_nigra eQTL	0.25337	0.16355	3953
NSF/MAPT/KANSL1 (M, GWAS)	KANSL1	eQTL_catalogue_braineac_substantia_nigra eQTL	0.225826	0.156408	4118
NSF/MAPT/KANSL1 (M, GWAS)	EFCAB13	eQTL_catalogue_braineac_substantia_nigra eQTL	0.178597	0.176314	578
NSF/MAPT/KANSL1 (M, GWAS)	ARL17A	eQTL_catalogue_braineac_substantia_nigra eQTL	0.159871	0.132735	3633
NSF/MAPT/KANSL1 (M, GWAS)	TBKBP1	eQTL_catalogue_braineac_substantia_nigra eQTL	0.144384	0	572
NSF/MAPT/KANSL1 (M, GWAS)	PLCD3	eQTL_catalogue_braineac_substantia_nigra eQTL	0.129585	0.108153	3492
NSF/MAPT/KANSL1 (M, GWAS)	FMNL1	eQTL_catalogue_braineac_substantia_nigra eQTL	0.129054	0.106373	3802
NSF/MAPT/KANSL1 (M, GWAS)	CDC27	eQTL_catalogue_braineac_substantia_nigra eQTL	0.127896	0	836
NSF/MAPT/KANSL1 (M, GWAS)	CCDC43	eQTL_catalogue_braineac_substantia_nigra eQTL	0.119988	0	1172
NSF/MAPT/KANSL1 (M, GWAS)	LINC01974	eQTL_catalogue_braineac_substantia_nigra eQTL	0.117817	0.0851214	2171
NSF/MAPT/KANSL1 (M, GWAS)	PLEKHM1	eQTL_catalogue_braineac_substantia_nigra eQTL	0.109563	0.0822041	3949
NSF/MAPT/KANSL1 (M, GWAS)	FMNL1-DT	eQTL_catalogue_braineac_substantia_nigra eQTL	0.10479	0	3802
NSF/MAPT/KANSL1 (M, GWAS)	ARHGAP27	eQTL_catalogue_braineac_substantia_nigra eQTL	0.102506	0.0697622	3949
NSF/MAPT/KANSL1 (M, GWAS)	ENSG00000253347	eQTL_catalogue_braineac_substantia_nigra eQTL	0.10041	0	578
NSF/MAPT/KANSL1 (M, GWAS)	SPATA32	eQTL_catalogue_braineac_substantia_nigra eQTL	0.0986731	0.0669837	3878
NSF/MAPT/KANSL1 (M, GWAS)	DCAKD	eQTL_catalogue_braineac_substantia_nigra eQTL	0.0963113	0.015287	3140
NSF/MAPT/KANSL1 (M, GWAS)	NMT1	eQTL_catalogue_braineac_substantia_nigra eQTL	0.0946553	0	2620
NSF/MAPT/KANSL1 (M, GWAS)	FMNL1-AS1	eQTL_catalogue_braineac_substantia_nigra eQTL	0.0935242	0	3847
NSF/MAPT/KANSL1 (M, GWAS)	EFCAB13-DT	eQTL_catalogue_braineac_substantia_nigra eQTL	0.0905446	0	578
NSF/MAPT/KANSL1 (M, GWAS)	STH	eQTL_catalogue_braineac_substantia_nigra eQTL	0.0902636	0.0127408	4460
NSF/MAPT/KANSL1 (M, GWAS)	FAM215B	eQTL_catalogue_braineac_substantia_nigra eQTL	0.084814	0	3633
NSF/MAPT/KANSL1 (M, GWAS)	MYL4	eQTL_catalogue_braineac_substantia_nigra eQTL	0.0843444	0	794
NSF/MAPT/KANSL1 (M, GWAS)	ENSG00000267405	eQTL_catalogue_braineac_substantia_nigra eQTL	0.08345	0	1715
NSF/MAPT/KANSL1 (M, GWAS)	MEIOC	eQTL_catalogue_braineac_substantia_nigra eQTL	0.0816841	0	1023
NSF/MAPT/KANSL1 (M, GWAS)	LRRC37A2	eQTL_catalogue_braineac_substantia_nigra eQTL	0.080337	0.00510815	3633
NSF/MAPT/KANSL1 (M, GWAS)	ACBD4	eQTL_catalogue_braineac_substantia_nigra eQTL	0.0797221	0	3490
NSF/MAPT/KANSL1 (M, GWAS)	ITGB3	eQTL_catalogue_braineac_substantia_nigra eQTL	0.0752191	0	673
NSF/MAPT/KANSL1 (M, GWAS)	ENSG00000283045	eQTL_catalogue_braineac_substantia_nigra eQTL	0.0752136	0	867
NSF/MAPT/KANSL1 (M, GWAS)	GPATCH8	eQTL_catalogue_braineac_substantia_nigra eQTL	0.0746563	0	894
NSF/MAPT/KANSL1 (M, GWAS)	KPNB1-DT	eQTL_catalogue_braineac_substantia_nigra eQTL	0.0742632	0	574
NSF/MAPT/KANSL1 (M, GWAS)	ENSG00000267288	eQTL_catalogue_braineac_substantia_nigra eQTL	0.0731891	0	3626
NSF/MAPT/KANSL1 (M, GWAS)	ENSG00000261872	eQTL_catalogue_braineac_substantia_nigra eQTL	0.0728661	0	909
NSF/MAPT/KANSL1 (M, GWAS)	ENSG00000262879	eQTL_catalogue_braineac_substantia_nigra eQTL	0.0721954	0	1202
NSF/MAPT/KANSL1 (M, GWAS)	TBX21	eQTL_catalogue_braineac_substantia_nigra eQTL	0.0720636	0	548
NSF/MAPT/KANSL1 (M, GWAS)	DBF4B	eQTL_catalogue_braineac_substantia_nigra eQTL	0.0715505	0	1294
NSF/MAPT/KANSL1 (M, GWAS)	ENSG00000276790	eQTL_catalogue_braineac_substantia_nigra eQTL	0.0714758	0	593
NSF/MAPT/KANSL1 (M, GWAS)	NPEPPS	eQTL_catalogue_braineac_substantia_nigra eQTL	0.0711724	0	577
NSF/MAPT/KANSL1 (M, GWAS)	KPNB1	eQTL_catalogue_braineac_substantia_nigra eQTL	0.0708617	0	574
NSF/MAPT/KANSL1 (M, GWAS)	FZD2	eQTL_catalogue_braineac_substantia_nigra eQTL	0.0708508	0	894
NSF/MAPT/KANSL1 (M, GWAS)	MAPT-IT1	eQTL_catalogue_braineac_substantia_nigra eQTL	0.0701328	0	4199
NSF/MAPT/KANSL1 (M, GWAS)	LINC01180	eQTL_catalogue_braineac_substantia_nigra eQTL	0.0698673	0	1011
NSF/MAPT/KANSL1 (M, GWAS)	C1QL1	eQTL_catalogue_braineac_substantia_nigra eQTL	0.0698253	0.0254105	2673
NSF/MAPT/KANSL1 (M, GWAS)	ENSG00000267160	eQTL_catalogue_braineac_substantia_nigra eQTL	0.0697572	0	1086
NSF/MAPT/KANSL1 (M, GWAS)	GJC1	eQTL_catalogue_braineac_substantia_nigra eQTL	0.069706	0	1854
NSF/MAPT/KANSL1 (M, GWAS)	ENSG00000262265	eQTL_catalogue_braineac_substantia_nigra eQTL	0.0696509	0.0238148	917
NSF/MAPT/KANSL1 (M, GWAS)	ADAM11	eQTL_catalogue_braineac_substantia_nigra eQTL	0.0681679	0	1574
NSF/MAPT/KANSL1 (M, GWAS)	MAPT-AS1	eQTL_catalogue_braineac_substantia_nigra eQTL	0.0675673	0.0324223	4199
NSF/MAPT/KANSL1 (M, GWAS)	ENSG00000289024	eQTL_catalogue_braineac_substantia_nigra eQTL	0.0671138	0	2707
NSF/MAPT/KANSL1 (M, GWAS)	WNT9B	eQTL_catalogue_braineac_substantia_nigra eQTL	0.0668763	0	2660
NSF/MAPT/KANSL1 (M, GWAS)	ENSG00000265547	eQTL_catalogue_braineac_substantia_nigra eQTL	0.0665547	0	3979
NSF/MAPT/KANSL1 (M, GWAS)	KIF18B	eQTL_catalogue_braineac_substantia_nigra eQTL	0.0661035	0	2557
NSF/MAPT/KANSL1 (M, GWAS)	ENSG00000267505	eQTL_catalogue_braineac_substantia_nigra eQTL	0.0654797	0	1709
NSF/MAPT/KANSL1 (M, GWAS)	GFAP	eQTL_catalogue_braineac_substantia_nigra eQTL	0.065344	0	2386
NSF/MAPT/KANSL1 (M, GWAS)	HIGD1B	eQTL_catalogue_braineac_substantia_nigra eQTL	0.0652696	0	1942
NSF/MAPT/KANSL1 (M, GWAS)	RPRML	eQTL_catalogue_braineac_substantia_nigra eQTL	0.065119	0	1807
NSF/MAPT/KANSL1 (M, GWAS)	MAPT	eQTL_catalogue_braineac_substantia_nigra eQTL	0.065118	0	4196
NSF/MAPT/KANSL1 (M, GWAS)	GOSR2-DT	eQTL_catalogue_braineac_substantia_nigra eQTL	0.0649084	0	2106
NSF/MAPT/KANSL1 (M, GWAS)	ENSG00000267344	eQTL_catalogue_braineac_substantia_nigra eQTL	0.0648026	0	3949
NSF/MAPT/KANSL1 (M, GWAS)	GOSR2	eQTL_catalogue_braineac_substantia_nigra eQTL	0.0643982	0	2106
NSF/MAPT/KANSL1 (M, GWAS)	HEXIM1	eQTL_catalogue_braineac_substantia_nigra eQTL	0.0642773	0	3546
NSF/MAPT/KANSL1 (M, GWAS)	SPPL2C	eQTL_catalogue_braineac_substantia_nigra eQTL	0.0638311	0	4112
NSF/MAPT/KANSL1 (M, GWAS)	EFTUD2	eQTL_catalogue_braineac_substantia_nigra eQTL	0.0628309	0	2299
NSF/MAPT/KANSL1 (M, GWAS)	ENSG00000267788	eQTL_catalogue_braineac_substantia_nigra eQTL	0.0625664	0	2738
NSF/MAPT/KANSL1 (M, GWAS)	KIF18B-DT	eQTL_catalogue_braineac_substantia_nigra eQTL	0.0619207	0	2558
NSF/MAPT/KANSL1 (M, GWAS)	MAP3K14	eQTL_catalogue_braineac_substantia_nigra eQTL	0.0614621	0	3949
NSF/MAPT/KANSL1 (M, GWAS)	ENSG00000131484	eQTL_catalogue_braineac_substantia_nigra eQTL	0.0607641	0	3950
NSF/MAPT/KANSL1 (M, GWAS)	HEXIM2-AS1	eQTL_catalogue_braineac_substantia_nigra eQTL	0.0595937	0	3587
NSF/MAPT/KANSL1 (M, GWAS)	HEXIM2	eQTL_catalogue_braineac_substantia_nigra eQTL	0.0594324	0	3584
NSF/MAPT/KANSL1 (M, GWAS)	ENSG00000267246	eQTL_catalogue_braineac_substantia_nigra eQTL	0.0591435	0	3952
NSF/MAPT/KANSL1 (M, GWAS)	WNT3	eQTL_catalogue_braineac_substantia_nigra eQTL	0.0590516	0.00127662	2660
NSF/MAPT/KANSL1 (M, GWAS)	ENSG00000276728	eQTL_catalogue_braineac_substantia_nigra eQTL	0.0587394	0	3546
NSF/MAPT/KANSL1 (M, GWAS)	MAP3K14-AS1	eQTL_catalogue_braineac_substantia_nigra eQTL	0.0586307	0	3852
NSF/MAPT/KANSL1 (M, GWAS)	ENSG00000236234	eQTL_catalogue_braineac_substantia_nigra eQTL	0.0585365	0	3949
NSF/MAPT/KANSL1 (M, GWAS)	NSF	eQTL_catalogue_braineac_substantia_nigra eQTL	0.0582926	0	3611
NSF/MAPT/KANSL1 (M, GWAS)	ENSG00000267198	eQTL_catalogue_braineac_substantia_nigra eQTL	0.0579719	0	3951
NSF/MAPT/KANSL1 (M, GWAS)	ENSG00000267446	eQTL_catalogue_braineac_substantia_nigra eQTL	0.0572027	0	3949
NSF/MAPT/KANSL1 (M, GWAS)	ENSG00000265964	eQTL_catalogue_braineac_substantia_nigra eQTL	0.0567053	0	3979
NSF/MAPT/KANSL1 (M, GWAS)	ENSG00000262881	eQTL_catalogue_braineac_substantia_nigra eQTL	0.0558351	0	4210
NSF/MAPT/KANSL1 (M, GWAS)	ITGA2B	eQTL_catalogue_braineac_substantia_nigra eQTL	0.0120781	0	653
NSF/MAPT/KANSL1 (M, GWAS)	ENSG00000267211	eQTL_catalogue_braineac_substantia_nigra eQTL	0.00300811	0	567
NSF/MAPT/KANSL1 (M, GWAS)	RUNDC3A-AS1	eQTL_catalogue_braineac_substantia_nigra eQTL	0.0028582	0	553
NSF/MAPT/KANSL1 (M, GWAS)	RUNDC3A	eQTL_catalogue_braineac_substantia_nigra eQTL	0.0027654	0	549
NSF/MAPT/KANSL1 (M, GWAS)	FAM171A2	eQTL_catalogue_braineac_substantia_nigra eQTL	0.00270265	0	612
NSF/MAPT/KANSL1 (M, GWAS)	ENSG00000288961	eQTL_catalogue_braineac_substantia_nigra eQTL	0.00262778	0	559
NSF/MAPT/KANSL1 (M, GWAS)	GRN	eQTL_catalogue_braineac_substantia_nigra eQTL	0.0025807	0	589
NSF/MAPT/KANSL1 (M, GWAS)	SLC25A39	eQTL_catalogue_braineac_substantia_nigra eQTL	0.00256096	0	559
NSF/MAPT/KANSL1 (M, GWAS)	ENSG00000285486	eQTL_catalogue_braineac_substantia_nigra eQTL	0.00244239	0	509
NSF/MAPT/KANSL1 (M, GWAS)	SLC4A1	eQTL_catalogue_braineac_substantia_nigra eQTL	0.00234776	0	490
NSF/MAPT/KANSL1 (M, GWAS)	ENSG00000288877	eQTL_catalogue_braineac_substantia_nigra eQTL	0.00192769	0	406
NSF/MAPT/KANSL1 (M, GWAS)	UBTF	eQTL_catalogue_braineac_substantia_nigra eQTL	0.001923	0	406
NSF/MAPT/KANSL1 (M, GWAS)	ENSG00000260793	eQTL_catalogue_braineac_substantia_nigra eQTL	0.00189442	0	406
NSF/MAPT/KANSL1 (M, GWAS)	TMUB2	eQTL_catalogue_braineac_substantia_nigra eQTL	0.00147881	0	346
NSF/MAPT/KANSL1 (M, GWAS)	ASB16	eQTL_catalogue_braineac_substantia_nigra eQTL	0.00121757	0	321
NSF/MAPT/KANSL1 (M, GWAS)	ATXN7L3-AS1	eQTL_catalogue_braineac_substantia_nigra eQTL	0.00113391	0	365
NSF/MAPT/KANSL1 (M, GWAS)	HROB	eQTL_catalogue_braineac_substantia_nigra eQTL	0.00111928	0	292
NSF/MAPT/KANSL1 (M, GWAS)	ATXN7L3	eQTL_catalogue_braineac_substantia_nigra eQTL	0.00110603	0	367
NSF/MAPT/KANSL1 (M, GWAS)	ASB16-AS1	eQTL_catalogue_braineac_substantia_nigra eQTL	0.00108025	0	346
NSF/MAPT/KANSL1 (M, GWAS)	OSBPL7	eQTL_catalogue_braineac_substantia_nigra eQTL	0.00101746	0	450
NSF/MAPT/KANSL1 (M, GWAS)	HDAC5	eQTL_catalogue_braineac_substantia_nigra eQTL	0.000955174	0	259
NSF/MAPT/KANSL1 (M, GWAS)	LSM12	eQTL_catalogue_braineac_substantia_nigra eQTL	0.000292738	0.000723943	114
NSF/MAPT/KANSL1 (M, GWAS)	G6PC3	eQTL_catalogue_braineac_substantia_nigra eQTL	0.000261715	0.00064797	125
NSF/MAPT/KANSL1 (M, GWAS)	MRPL10	eQTL_catalogue_braineac_substantia_nigra eQTL	0.000627939	0	435
NSF/MAPT/KANSL1 (M, GWAS)	LRRC46	eQTL_catalogue_braineac_substantia_nigra eQTL	0.000619261	0	435
NSF/MAPT/KANSL1 (M, GWAS)	ENSG00000267638	eQTL_catalogue_braineac_substantia_nigra eQTL	0.000615827	0	240
NSF/MAPT/KANSL1 (M, GWAS)	SP6	eQTL_catalogue_braineac_substantia_nigra eQTL	0.00061304	0	372
NSF/MAPT/KANSL1 (M, GWAS)	SCRN2	eQTL_catalogue_braineac_substantia_nigra eQTL	0.00060148	0	423
NSF/MAPT/KANSL1 (M, GWAS)	SP2-DT	eQTL_catalogue_braineac_substantia_nigra eQTL	0.000570492	0	328
NSF/MAPT/KANSL1 (M, GWAS)	ENSG00000264243	eQTL_catalogue_braineac_substantia_nigra eQTL	0.000535929	0	362
NSF/MAPT/KANSL1 (M, GWAS)	ENSG00000266821	eQTL_catalogue_braineac_substantia_nigra eQTL	0.0005279	0	338
NSF/MAPT/KANSL1 (M, GWAS)	SP2	eQTL_catalogue_braineac_substantia_nigra eQTL	0.00050716	0	328
NSF/MAPT/KANSL1 (M, GWAS)	ENSG00000266601	eQTL_catalogue_braineac_substantia_nigra eQTL	0.000450043	0	268
NSF/MAPT/KANSL1 (M, GWAS)	SP2-AS1	eQTL_catalogue_braineac_substantia_nigra eQTL	0.0003557	0	250
NSF/MAPT/KANSL1 (M, GWAS)	PNPO	eQTL_catalogue_braineac_substantia_nigra eQTL	0.000341757	0	250
NSF/MAPT/KANSL1 (M, GWAS)	PRR15L	eQTL_catalogue_braineac_substantia_nigra eQTL	0.000309683	0	213
NSF/MAPT/KANSL1 (M, GWAS)	CDK5RAP3	eQTL_catalogue_braineac_substantia_nigra eQTL	0.000290114	0	201
NSF/MAPT/KANSL1 (M, GWAS)	ENSG00000264701	eQTL_catalogue_braineac_substantia_nigra eQTL	0.000134566	0	80
NSF/MAPT/KANSL1 (M, GWAS)	ENSG00000289599	eQTL_catalogue_braineac_substantia_nigra eQTL	3.51184e-05	0	27
NSF/MAPT/KANSL1 (M, GWAS)	LRRC37A2	eQTL_catalogue_braineac_substantia_nigra sQTL	0.062912	0.00157456	3633
NSF/MAPT/KANSL1 (M, GWAS)	LRRC37A	eQTL_catalogue_breast eQTL	0.345646	0.187436	4483
NSF/MAPT/KANSL1 (M, GWAS)	LRRC37A2	eQTL_catalogue_breast eQTL	0.281801	0.14255	4036
NSF/MAPT/KANSL1 (M, GWAS)	KANSL1-AS1	eQTL_catalogue_breast eQTL	0.278964	0.130351	4713
NSF/MAPT/KANSL1 (M, GWAS)	ENSG00000262881	eQTL_catalogue_breast eQTL	0.277105	0.165098	4722
NSF/MAPT/KANSL1 (M, GWAS)	PLEKHM1	eQTL_catalogue_breast eQTL	0.268529	0.146785	4313
NSF/MAPT/KANSL1 (M, GWAS)	ENSG00000285668	eQTL_catalogue_breast eQTL	0.143054	0.169509	4316
NSF/MAPT/KANSL1 (M, GWAS)	KANSL1	eQTL_catalogue_breast eQTL	0.00207006	0.141642	4637
NSF/MAPT/KANSL1 (M, GWAS)	NPEPPS	eQTL_catalogue_breast eQTL	0.129808	0.00141195	807
NSF/MAPT/KANSL1 (M, GWAS)	EFTUD2	eQTL_catalogue_breast eQTL	0.127675	0	2605
NSF/MAPT/KANSL1 (M, GWAS)	FZD2	eQTL_catalogue_breast eQTL	0.124993	0	1084
NSF/MAPT/KANSL1 (M, GWAS)	ENSG00000267198	eQTL_catalogue_breast eQTL	0.000286086	0.118151	4314
NSF/MAPT/KANSL1 (M, GWAS)	ARHGAP27	eQTL_catalogue_breast eQTL	0.109337	0.0579464	4312
NSF/MAPT/KANSL1 (M, GWAS)	FMNL1	eQTL_catalogue_breast eQTL	0.0876737	0	4190
NSF/MAPT/KANSL1 (M, GWAS)	HIGD1B	eQTL_catalogue_breast eQTL	0.0831747	0	2234
NSF/MAPT/KANSL1 (M, GWAS)	GJC1	eQTL_catalogue_breast eQTL	0.081082	0	2139
NSF/MAPT/KANSL1 (M, GWAS)	EFCAB13	eQTL_catalogue_breast eQTL	0.0800567	0	809
NSF/MAPT/KANSL1 (M, GWAS)	TBKBP1	eQTL_catalogue_breast eQTL	0.0759659	0	797
NSF/MAPT/KANSL1 (M, GWAS)	NSF	eQTL_catalogue_breast eQTL	0.0734794	0	4022
NSF/MAPT/KANSL1 (M, GWAS)	FMNL1-DT	eQTL_catalogue_breast eQTL	0.0711554	0	4190
NSF/MAPT/KANSL1 (M, GWAS)	PLCD3	eQTL_catalogue_breast eQTL	0.0688022	0.030152	3874
NSF/MAPT/KANSL1 (M, GWAS)	ENSG00000267344	eQTL_catalogue_breast eQTL	0.067112	0.0259032	4312
NSF/MAPT/KANSL1 (M, GWAS)	DBF4B	eQTL_catalogue_breast eQTL	0.0596346	0	1502
NSF/MAPT/KANSL1 (M, GWAS)	EFCAB13-DT	eQTL_catalogue_breast eQTL	0.0587648	0	809
NSF/MAPT/KANSL1 (M, GWAS)	KIF18B	eQTL_catalogue_breast eQTL	0.0579565	0	2869
NSF/MAPT/KANSL1 (M, GWAS)	ENSG00000267505	eQTL_catalogue_breast eQTL	0.0573241	0	1971
NSF/MAPT/KANSL1 (M, GWAS)	ENSG00000267405	eQTL_catalogue_breast eQTL	0.0561375	0	1982
NSF/MAPT/KANSL1 (M, GWAS)	GOSR2-DT	eQTL_catalogue_breast eQTL	0.0547387	0	2389
NSF/MAPT/KANSL1 (M, GWAS)	ENSG00000267288	eQTL_catalogue_breast eQTL	0.0535339	0	4016
NSF/MAPT/KANSL1 (M, GWAS)	ENSG00000261872	eQTL_catalogue_breast eQTL	0.0534323	0	1112
NSF/MAPT/KANSL1 (M, GWAS)	MAP3K14	eQTL_catalogue_breast eQTL	0.0526792	0	4311
NSF/MAPT/KANSL1 (M, GWAS)	GPATCH8	eQTL_catalogue_breast eQTL	0.0518343	0	1084
NSF/MAPT/KANSL1 (M, GWAS)	ENSG00000253347	eQTL_catalogue_breast eQTL	0.0507526	0	808
NSF/MAPT/KANSL1 (M, GWAS)	ENSG00000267446	eQTL_catalogue_breast eQTL	0.0505353	0	4312
NSF/MAPT/KANSL1 (M, GWAS)	ENSG00000262265	eQTL_catalogue_breast eQTL	0.0503942	0	1120
NSF/MAPT/KANSL1 (M, GWAS)	ENSG00000283045	eQTL_catalogue_breast eQTL	0.0502936	0	1055
NSF/MAPT/KANSL1 (M, GWAS)	TBX21	eQTL_catalogue_breast eQTL	0.0496153	0	761
NSF/MAPT/KANSL1 (M, GWAS)	KPNB1-DT	eQTL_catalogue_breast eQTL	0.0490398	0	804
NSF/MAPT/KANSL1 (M, GWAS)	WNT9B	eQTL_catalogue_breast eQTL	0.0486984	0	2968
NSF/MAPT/KANSL1 (M, GWAS)	STH	eQTL_catalogue_breast eQTL	0.0482515	0	5043
NSF/MAPT/KANSL1 (M, GWAS)	KPNB1	eQTL_catalogue_breast eQTL	0.0476851	0	804
NSF/MAPT/KANSL1 (M, GWAS)	ITGB3	eQTL_catalogue_breast eQTL	0.0475131	0	894
NSF/MAPT/KANSL1 (M, GWAS)	MYL4	eQTL_catalogue_breast eQTL	0.045927	0	996
NSF/MAPT/KANSL1 (M, GWAS)	HEXIM2-AS1	eQTL_catalogue_breast eQTL	0.0456861	0	3976
NSF/MAPT/KANSL1 (M, GWAS)	CDC27	eQTL_catalogue_breast eQTL	0.045073	0.00347636	1040
NSF/MAPT/KANSL1 (M, GWAS)	CCDC43	eQTL_catalogue_breast eQTL	0.044413	0	1374
NSF/MAPT/KANSL1 (M, GWAS)	ENSG00000276790	eQTL_catalogue_breast eQTL	0.0439815	0.031642	817
NSF/MAPT/KANSL1 (M, GWAS)	GFAP	eQTL_catalogue_breast eQTL	0.0428666	0	2692
NSF/MAPT/KANSL1 (M, GWAS)	MAPT	eQTL_catalogue_breast eQTL	0.0422454	0	4681
NSF/MAPT/KANSL1 (M, GWAS)	ENSG00000267788	eQTL_catalogue_breast eQTL	0.041597	0	3050
NSF/MAPT/KANSL1 (M, GWAS)	MAPT-IT1	eQTL_catalogue_breast eQTL	0.0410085	0	4688
NSF/MAPT/KANSL1 (M, GWAS)	ADAM11	eQTL_catalogue_breast eQTL	0.0407955	0.0115576	1811
NSF/MAPT/KANSL1 (M, GWAS)	HEXIM2	eQTL_catalogue_breast eQTL	0.0396029	0	3972
NSF/MAPT/KANSL1 (M, GWAS)	ENSG00000276728	eQTL_catalogue_breast eQTL	0.0394648	0	3931
NSF/MAPT/KANSL1 (M, GWAS)	MAP3K14-AS1	eQTL_catalogue_breast eQTL	0.0392756	0	4225
NSF/MAPT/KANSL1 (M, GWAS)	ENSG00000236234	eQTL_catalogue_breast eQTL	0.0388623	0	4312
NSF/MAPT/KANSL1 (M, GWAS)	MAPT-AS1	eQTL_catalogue_breast eQTL	0.0385627	0	4688
NSF/MAPT/KANSL1 (M, GWAS)	C1QL1	eQTL_catalogue_breast eQTL	0.0374101	0.0120192	2984
NSF/MAPT/KANSL1 (M, GWAS)	ACBD4	eQTL_catalogue_breast eQTL	0.0342254	0.00744219	3872
NSF/MAPT/KANSL1 (M, GWAS)	HEXIM1	eQTL_catalogue_breast eQTL	0.030653	0.0085547	3931
NSF/MAPT/KANSL1 (M, GWAS)	FMNL1-AS1	eQTL_catalogue_breast eQTL	0.0292523	0.00705561	4222
NSF/MAPT/KANSL1 (M, GWAS)	WNT3	eQTL_catalogue_breast eQTL	0.0287474	0.0012121	2968
NSF/MAPT/KANSL1 (M, GWAS)	ARL17B	eQTL_catalogue_breast eQTL	8.56427e-08	0.0258104	4344
NSF/MAPT/KANSL1 (M, GWAS)	RUNDC3A-AS1	eQTL_catalogue_breast eQTL	0.0104488	0	681
NSF/MAPT/KANSL1 (M, GWAS)	ITGA2B	eQTL_catalogue_breast eQTL	0.00907737	0.00681242	833
NSF/MAPT/KANSL1 (M, GWAS)	GOSR2	eQTL_catalogue_breast eQTL	0.00586761	0.000820364	2389
NSF/MAPT/KANSL1 (M, GWAS)	FAM171A2	eQTL_catalogue_breast eQTL	0.00520033	0	776
NSF/MAPT/KANSL1 (M, GWAS)	ENSG00000288961	eQTL_catalogue_breast eQTL	0.00503983	0	700
NSF/MAPT/KANSL1 (M, GWAS)	SPATA32	eQTL_catalogue_breast eQTL	0.00431139	0.000377972	4247
NSF/MAPT/KANSL1 (M, GWAS)	RUNDC3A	eQTL_catalogue_breast eQTL	0.00324451	0	670
NSF/MAPT/KANSL1 (M, GWAS)	GRN	eQTL_catalogue_breast eQTL	0.0032054	0	744
NSF/MAPT/KANSL1 (M, GWAS)	SLC25A39	eQTL_catalogue_breast eQTL	0.0031367	0	700
NSF/MAPT/KANSL1 (M, GWAS)	ENSG00000260793	eQTL_catalogue_breast eQTL	0.00300854	0	476
NSF/MAPT/KANSL1 (M, GWAS)	SLC4A1	eQTL_catalogue_breast eQTL	0.00287042	0	581
NSF/MAPT/KANSL1 (M, GWAS)	ENSG00000288877	eQTL_catalogue_breast eQTL	0.00232058	0	476
NSF/MAPT/KANSL1 (M, GWAS)	RPRML	eQTL_catalogue_breast eQTL	0.00208996	2.31664e-06	2088
NSF/MAPT/KANSL1 (M, GWAS)	ATXN7L3-AS1	eQTL_catalogue_breast eQTL	0.0019313	0	420
NSF/MAPT/KANSL1 (M, GWAS)	UBTF	eQTL_catalogue_breast eQTL	0.00192466	0	476
NSF/MAPT/KANSL1 (M, GWAS)	ATXN7L3	eQTL_catalogue_breast eQTL	0.00173951	0	424
NSF/MAPT/KANSL1 (M, GWAS)	ASB16-AS1	eQTL_catalogue_breast eQTL	0.00165961	0	394
NSF/MAPT/KANSL1 (M, GWAS)	ASB16	eQTL_catalogue_breast eQTL	0.00135945	0	364
NSF/MAPT/KANSL1 (M, GWAS)	OSBPL7	eQTL_catalogue_breast eQTL	0.00126496	0	609
NSF/MAPT/KANSL1 (M, GWAS)	TMUB2	eQTL_catalogue_breast eQTL	0.00117899	0	394
NSF/MAPT/KANSL1 (M, GWAS)	LRRC46	eQTL_catalogue_breast eQTL	0.00111246	0	591
NSF/MAPT/KANSL1 (M, GWAS)	SP6	eQTL_catalogue_breast eQTL	0.00108269	0	515
NSF/MAPT/KANSL1 (M, GWAS)	HROB	eQTL_catalogue_breast eQTL	0.00103403	0	323
NSF/MAPT/KANSL1 (M, GWAS)	HDAC5	eQTL_catalogue_breast eQTL	0.000970392	0	285
NSF/MAPT/KANSL1 (M, GWAS)	MRPL10	eQTL_catalogue_breast eQTL	0.000906351	0	591
NSF/MAPT/KANSL1 (M, GWAS)	SCRN2	eQTL_catalogue_breast eQTL	0.000882206	0	574
NSF/MAPT/KANSL1 (M, GWAS)	SP2	eQTL_catalogue_breast eQTL	0.000817783	0	431
NSF/MAPT/KANSL1 (M, GWAS)	ENSG00000267638	eQTL_catalogue_breast eQTL	0.000802834	0	263
NSF/MAPT/KANSL1 (M, GWAS)	SP2-DT	eQTL_catalogue_breast eQTL	0.000727457	0	432
NSF/MAPT/KANSL1 (M, GWAS)	PNPO	eQTL_catalogue_breast eQTL	0.000453772	0	310
NSF/MAPT/KANSL1 (M, GWAS)	ENSG00000266601	eQTL_catalogue_breast eQTL	0.000447835	0	332
NSF/MAPT/KANSL1 (M, GWAS)	NMT1	eQTL_catalogue_breast eQTL	0.000445315	3.5377e-05	2929
NSF/MAPT/KANSL1 (M, GWAS)	ARL17A	eQTL_catalogue_breast eQTL	0.000270181	0.000441904	4036
NSF/MAPT/KANSL1 (M, GWAS)	LSM12	eQTL_catalogue_breast eQTL	0.000441422	0	121
NSF/MAPT/KANSL1 (M, GWAS)	SP2-AS1	eQTL_catalogue_breast eQTL	0.00038079	0	310
NSF/MAPT/KANSL1 (M, GWAS)	ENSG00000131484	eQTL_catalogue_breast eQTL	0.000380503	0.000210211	4313
NSF/MAPT/KANSL1 (M, GWAS)	PRR15L	eQTL_catalogue_breast eQTL	0.000364668	0	262
NSF/MAPT/KANSL1 (M, GWAS)	CDK5RAP3	eQTL_catalogue_breast eQTL	0.000331711	0	238
NSF/MAPT/KANSL1 (M, GWAS)	G6PC3	eQTL_catalogue_breast eQTL	0.00020081	0	132
NSF/MAPT/KANSL1 (M, GWAS)	ENSG00000262879	eQTL_catalogue_breast eQTL	4.83945e-06	1.94308e-06	1429
NSF/MAPT/KANSL1 (M, GWAS)	DCAKD	eQTL_catalogue_breast eQTL	2.5671e-07	7.67916e-08	3486
NSF/MAPT/KANSL1 (M, GWAS)	KANSL1	eQTL_catalogue_breast sQTL	0.291975	0.167595	4811
NSF/MAPT/KANSL1 (M, GWAS)	EFTUD2	eQTL_catalogue_breast sQTL	0.104657	0	2429
NSF/MAPT/KANSL1 (M, GWAS)	PLEKHM1	eQTL_catalogue_breast sQTL	0.0711247	0.0185018	4312
NSF/MAPT/KANSL1 (M, GWAS)	LRRC37A2	eQTL_catalogue_breast sQTL	0.00010653	0.0657394	4036
NSF/MAPT/KANSL1 (M, GWAS)	CDC27	eQTL_catalogue_breast sQTL	0.0438337	7.69617e-06	1057
NSF/MAPT/KANSL1 (M, GWAS)	EFCAB13	eQTL_catalogue_breast sQTL	0.040688	0.0144565	808
NSF/MAPT/KANSL1 (M, GWAS)	RUNDC3A-AS1	eQTL_catalogue_breast sQTL	0.00389609	0	661
NSF/MAPT/KANSL1 (M, GWAS)	SLC25A39	eQTL_catalogue_breast sQTL	0.00303474	0	691
NSF/MAPT/KANSL1 (M, GWAS)	ASB16-AS1	eQTL_catalogue_breast sQTL	0.00133926	0	383
NSF/MAPT/KANSL1 (M, GWAS)	MRPL10	eQTL_catalogue_breast sQTL	0.00125334	0	596
NSF/MAPT/KANSL1 (M, GWAS)	TMUB2	eQTL_catalogue_breast sQTL	0.00119909	0	401
NSF/MAPT/KANSL1 (M, GWAS)	SCRN2	eQTL_catalogue_breast sQTL	0.00111134	0	582
NSF/MAPT/KANSL1 (M, GWAS)	SP2	eQTL_catalogue_breast sQTL	0.000952197	0	410
NSF/MAPT/KANSL1 (M, GWAS)	ARL17B	eQTL_catalogue_breast sQTL	8.97006e-05	3.78892e-05	4417
NSF/MAPT/KANSL1 (M, GWAS)	ENSG00000267198	eQTL_catalogue_breast sQTL	7.51178e-05	8.63834e-07	4315
NSF/MAPT/KANSL1 (M, GWAS)	ARL17A	eQTL_catalogue_breast sQTL	7.75053e-06	2.78861e-07	4036
NSF/MAPT/KANSL1 (M, GWAS)	ENSG00000262879	eQTL_catalogue_breast sQTL	1.37965e-06	9.16681e-07	1755
NSF/MAPT/KANSL1 (M, GWAS)	ACBD4	eQTL_catalogue_breast sQTL	8.00621e-07	4.24826e-07	3901
NSF/MAPT/KANSL1 (M, GWAS)	DCAKD	eQTL_catalogue_breast sQTL	3.25621e-07	7.59193e-08	3407
NSF/MAPT/KANSL1 (M, GWAS)	ARL17A	eQTL_catalogue_caudate eQTL	0.295017	0.173755	3832
NSF/MAPT/KANSL1 (M, GWAS)	LRRC37A	eQTL_catalogue_caudate eQTL	0.28894	0.170114	4275
NSF/MAPT/KANSL1 (M, GWAS)	LRRC37A2	eQTL_catalogue_caudate eQTL	0.288204	0.191592	3832
NSF/MAPT/KANSL1 (M, GWAS)	ENSG00000285668	eQTL_catalogue_caudate eQTL	0.278849	0.167324	4127
NSF/MAPT/KANSL1 (M, GWAS)	KANSL1-AS1	eQTL_catalogue_caudate eQTL	0.271924	0.189341	4496
NSF/MAPT/KANSL1 (M, GWAS)	PLEKHM1	eQTL_catalogue_caudate eQTL	0.231966	0.0877186	4124
NSF/MAPT/KANSL1 (M, GWAS)	PLCD3	eQTL_catalogue_caudate eQTL	0.172378	0.106584	3707
NSF/MAPT/KANSL1 (M, GWAS)	EFCAB13	eQTL_catalogue_caudate eQTL	0.145754	0	762
NSF/MAPT/KANSL1 (M, GWAS)	ARL17B	eQTL_catalogue_caudate eQTL	9.4378e-05	0.136907	4136
NSF/MAPT/KANSL1 (M, GWAS)	ADAM11	eQTL_catalogue_caudate eQTL	0.117624	0	1733
NSF/MAPT/KANSL1 (M, GWAS)	ENSG00000131484	eQTL_catalogue_caudate eQTL	0.106614	0	4124
NSF/MAPT/KANSL1 (M, GWAS)	ARHGAP27	eQTL_catalogue_caudate eQTL	0.100228	0	4123
NSF/MAPT/KANSL1 (M, GWAS)	MAPT	eQTL_catalogue_caudate eQTL	0.0950091	0	4455
NSF/MAPT/KANSL1 (M, GWAS)	HEXIM1	eQTL_catalogue_caudate eQTL	0.0941538	0	3759
NSF/MAPT/KANSL1 (M, GWAS)	ENSG00000276790	eQTL_catalogue_caudate eQTL	0.0932628	0	770
NSF/MAPT/KANSL1 (M, GWAS)	RPRML	eQTL_catalogue_caudate eQTL	0.0909076	0	1964
NSF/MAPT/KANSL1 (M, GWAS)	ENSG00000236234	eQTL_catalogue_caudate eQTL	0.0885581	0	4123
NSF/MAPT/KANSL1 (M, GWAS)	ENSG00000267505	eQTL_catalogue_caudate eQTL	0.085433	0	1883
NSF/MAPT/KANSL1 (M, GWAS)	ENSG00000289024	eQTL_catalogue_caudate eQTL	0.0844004	0.0400256	2906
NSF/MAPT/KANSL1 (M, GWAS)	LINC01974	eQTL_catalogue_caudate eQTL	0.0792816	0	2325
NSF/MAPT/KANSL1 (M, GWAS)	TBX21	eQTL_catalogue_caudate eQTL	0.0767725	0	721
NSF/MAPT/KANSL1 (M, GWAS)	STH	eQTL_catalogue_caudate eQTL	0.0743567	0	4809
NSF/MAPT/KANSL1 (M, GWAS)	DBF4B	eQTL_catalogue_caudate eQTL	0.0710429	0	1435
NSF/MAPT/KANSL1 (M, GWAS)	MAPT-IT1	eQTL_catalogue_caudate eQTL	0.069212	0	4461
NSF/MAPT/KANSL1 (M, GWAS)	ENSG00000267788	eQTL_catalogue_caudate eQTL	0.0684712	0	2936
NSF/MAPT/KANSL1 (M, GWAS)	DCAKD	eQTL_catalogue_caudate eQTL	0.0682184	0	3339
NSF/MAPT/KANSL1 (M, GWAS)	MYL4	eQTL_catalogue_caudate eQTL	0.0659416	0	941
NSF/MAPT/KANSL1 (M, GWAS)	FZD2	eQTL_catalogue_caudate eQTL	0.0650499	0	1052
NSF/MAPT/KANSL1 (M, GWAS)	HEXIM2	eQTL_catalogue_caudate eQTL	0.0649799	0	3797
NSF/MAPT/KANSL1 (M, GWAS)	GPATCH8	eQTL_catalogue_caudate eQTL	0.0648952	0.0284292	1052
NSF/MAPT/KANSL1 (M, GWAS)	ITGB3	eQTL_catalogue_caudate eQTL	0.0640586	0	842
NSF/MAPT/KANSL1 (M, GWAS)	GJC1	eQTL_catalogue_caudate eQTL	0.064019	0	2046
NSF/MAPT/KANSL1 (M, GWAS)	KPNB1	eQTL_catalogue_caudate eQTL	0.0609145	0	757
NSF/MAPT/KANSL1 (M, GWAS)	EFCAB13-DT	eQTL_catalogue_caudate eQTL	0.0604192	0	762
NSF/MAPT/KANSL1 (M, GWAS)	KPNB1-DT	eQTL_catalogue_caudate eQTL	0.0591584	0	757
NSF/MAPT/KANSL1 (M, GWAS)	ENSG00000267344	eQTL_catalogue_caudate eQTL	0.0569892	0	4123
NSF/MAPT/KANSL1 (M, GWAS)	NPEPPS	eQTL_catalogue_caudate eQTL	0.0565582	0	760
NSF/MAPT/KANSL1 (M, GWAS)	MAP3K14-AS1	eQTL_catalogue_caudate eQTL	0.0564039	0	4041
NSF/MAPT/KANSL1 (M, GWAS)	CDC27	eQTL_catalogue_caudate eQTL	0.0563686	0	983
NSF/MAPT/KANSL1 (M, GWAS)	ENSG00000283045	eQTL_catalogue_caudate eQTL	0.0558862	0	1025
NSF/MAPT/KANSL1 (M, GWAS)	MEIOC	eQTL_catalogue_caudate eQTL	0.0558675	0	1167
NSF/MAPT/KANSL1 (M, GWAS)	GFAP	eQTL_catalogue_caudate eQTL	0.0555315	0	2587
NSF/MAPT/KANSL1 (M, GWAS)	CCDC43	eQTL_catalogue_caudate eQTL	0.0549779	0	1310
NSF/MAPT/KANSL1 (M, GWAS)	TBKBP1	eQTL_catalogue_caudate eQTL	0.0545976	0.0283674	752
NSF/MAPT/KANSL1 (M, GWAS)	FMNL1-DT	eQTL_catalogue_caudate eQTL	0.0544621	0	4008
NSF/MAPT/KANSL1 (M, GWAS)	ENSG00000267160	eQTL_catalogue_caudate eQTL	0.0541127	0	1230
NSF/MAPT/KANSL1 (M, GWAS)	ENSG00000253347	eQTL_catalogue_caudate eQTL	0.0536404	0.0178704	761
NSF/MAPT/KANSL1 (M, GWAS)	ENSG00000267288	eQTL_catalogue_caudate eQTL	0.0529079	0.00463423	3839
NSF/MAPT/KANSL1 (M, GWAS)	NSF	eQTL_catalogue_caudate eQTL	0.0525054	0	3819
NSF/MAPT/KANSL1 (M, GWAS)	C1QL1	eQTL_catalogue_caudate eQTL	0.0518229	0	2872
NSF/MAPT/KANSL1 (M, GWAS)	MAPT-AS1	eQTL_catalogue_caudate eQTL	0.051738	0	4461
NSF/MAPT/KANSL1 (M, GWAS)	HIGD1B	eQTL_catalogue_caudate eQTL	0.051677	0	2137
NSF/MAPT/KANSL1 (M, GWAS)	ENSG00000267405	eQTL_catalogue_caudate eQTL	0.0515602	0	1893
NSF/MAPT/KANSL1 (M, GWAS)	GOSR2	eQTL_catalogue_caudate eQTL	0.0508859	0	2260
NSF/MAPT/KANSL1 (M, GWAS)	GOSR2-DT	eQTL_catalogue_caudate eQTL	0.0506902	0	2260
NSF/MAPT/KANSL1 (M, GWAS)	KIF18B	eQTL_catalogue_caudate eQTL	0.0505332	0.0127768	2759
NSF/MAPT/KANSL1 (M, GWAS)	KIF18B-DT	eQTL_catalogue_caudate eQTL	0.0500927	0	2760
NSF/MAPT/KANSL1 (M, GWAS)	ENSG00000267446	eQTL_catalogue_caudate eQTL	0.0500456	0	4123
NSF/MAPT/KANSL1 (M, GWAS)	HEXIM2-AS1	eQTL_catalogue_caudate eQTL	0.0495195	0	3801
NSF/MAPT/KANSL1 (M, GWAS)	FMNL1	eQTL_catalogue_caudate eQTL	0.0494544	0	4008
NSF/MAPT/KANSL1 (M, GWAS)	EFTUD2	eQTL_catalogue_caudate eQTL	0.0494329	0	2501
NSF/MAPT/KANSL1 (M, GWAS)	ENSG00000276728	eQTL_catalogue_caudate eQTL	0.0476643	0	3759
NSF/MAPT/KANSL1 (M, GWAS)	MAP3K14	eQTL_catalogue_caudate eQTL	0.0475452	0	4122
NSF/MAPT/KANSL1 (M, GWAS)	ACBD4	eQTL_catalogue_caudate eQTL	0.0458611	0	3705
NSF/MAPT/KANSL1 (M, GWAS)	SPPL2C	eQTL_catalogue_caudate eQTL	0.0455107	0	4336
NSF/MAPT/KANSL1 (M, GWAS)	ENSG00000262881	eQTL_catalogue_caudate eQTL	0.0451633	0	4494
NSF/MAPT/KANSL1 (M, GWAS)	KANSL1	eQTL_catalogue_caudate eQTL	0.0344671	0.00422554	4428
NSF/MAPT/KANSL1 (M, GWAS)	NMT1	eQTL_catalogue_caudate eQTL	0.0277275	0.00110185	2818
NSF/MAPT/KANSL1 (M, GWAS)	ENSG00000262879	eQTL_catalogue_caudate eQTL	0.0153076	0.000729854	1352
NSF/MAPT/KANSL1 (M, GWAS)	ITGA2B	eQTL_catalogue_caudate eQTL	0.00994836	0	806
NSF/MAPT/KANSL1 (M, GWAS)	SLC25A39	eQTL_catalogue_caudate eQTL	0.00327204	0	672
NSF/MAPT/KANSL1 (M, GWAS)	FAM171A2	eQTL_catalogue_caudate eQTL	0.00308804	0	748
NSF/MAPT/KANSL1 (M, GWAS)	RUNDC3A	eQTL_catalogue_caudate eQTL	0.00296942	0	642
NSF/MAPT/KANSL1 (M, GWAS)	GRN	eQTL_catalogue_caudate eQTL	0.00292858	0	716
NSF/MAPT/KANSL1 (M, GWAS)	RUNDC3A-AS1	eQTL_catalogue_caudate eQTL	0.00292615	0	653
NSF/MAPT/KANSL1 (M, GWAS)	ENSG00000288961	eQTL_catalogue_caudate eQTL	0.00284147	0	672
NSF/MAPT/KANSL1 (M, GWAS)	SLC4A1	eQTL_catalogue_caudate eQTL	0.00258314	0	553
NSF/MAPT/KANSL1 (M, GWAS)	ENSG00000260793	eQTL_catalogue_caudate eQTL	0.00256361	0	449
NSF/MAPT/KANSL1 (M, GWAS)	MRPL10	eQTL_catalogue_caudate eQTL	0.0019207	0	574
NSF/MAPT/KANSL1 (M, GWAS)	UBTF	eQTL_catalogue_caudate eQTL	0.00188937	0	449
NSF/MAPT/KANSL1 (M, GWAS)	ENSG00000288877	eQTL_catalogue_caudate eQTL	0.00181501	0	449
NSF/MAPT/KANSL1 (M, GWAS)	HROB	eQTL_catalogue_caudate eQTL	0.00172395	0	313
NSF/MAPT/KANSL1 (M, GWAS)	ASB16	eQTL_catalogue_caudate eQTL	0.00147882	0	347
NSF/MAPT/KANSL1 (M, GWAS)	TMUB2	eQTL_catalogue_caudate eQTL	0.00136877	0	375
NSF/MAPT/KANSL1 (M, GWAS)	ATXN7L3-AS1	eQTL_catalogue_caudate eQTL	0.00136546	0	396
NSF/MAPT/KANSL1 (M, GWAS)	ATXN7L3	eQTL_catalogue_caudate eQTL	0.00134575	0	399
NSF/MAPT/KANSL1 (M, GWAS)	ASB16-AS1	eQTL_catalogue_caudate eQTL	0.00132294	0	375
NSF/MAPT/KANSL1 (M, GWAS)	OSBPL7	eQTL_catalogue_caudate eQTL	0.00113891	0	591
NSF/MAPT/KANSL1 (M, GWAS)	HDAC5	eQTL_catalogue_caudate eQTL	0.000948306	0	278
NSF/MAPT/KANSL1 (M, GWAS)	LRRC46	eQTL_catalogue_caudate eQTL	0.000941476	0	574
NSF/MAPT/KANSL1 (M, GWAS)	SP2	eQTL_catalogue_caudate eQTL	0.000939811	0	422
NSF/MAPT/KANSL1 (M, GWAS)	SCRN2	eQTL_catalogue_caudate eQTL	0.000921621	0	559
NSF/MAPT/KANSL1 (M, GWAS)	ENSG00000267638	eQTL_catalogue_caudate eQTL	0.000878533	0	256
NSF/MAPT/KANSL1 (M, GWAS)	PRR15L	eQTL_catalogue_caudate eQTL	0.000742459	0	256
NSF/MAPT/KANSL1 (M, GWAS)	SP2-DT	eQTL_catalogue_caudate eQTL	0.000699023	0	423
NSF/MAPT/KANSL1 (M, GWAS)	ENSG00000266601	eQTL_catalogue_caudate eQTL	0.000508513	0	324
NSF/MAPT/KANSL1 (M, GWAS)	PNPO	eQTL_catalogue_caudate eQTL	0.000465476	0	302
NSF/MAPT/KANSL1 (M, GWAS)	SP2-AS1	eQTL_catalogue_caudate eQTL	0.000419688	0	302
NSF/MAPT/KANSL1 (M, GWAS)	CDK5RAP3	eQTL_catalogue_caudate eQTL	0.000307247	0	233
NSF/MAPT/KANSL1 (M, GWAS)	G6PC3	eQTL_catalogue_caudate eQTL	0.00024392	0	131
NSF/MAPT/KANSL1 (M, GWAS)	LSM12	eQTL_catalogue_caudate eQTL	0.000202492	0	120
NSF/MAPT/KANSL1 (M, GWAS)	ENSG00000289599	eQTL_catalogue_caudate eQTL	5.6007e-05	0	30
NSF/MAPT/KANSL1 (M, GWAS)	FMNL1-AS1	eQTL_catalogue_caudate eQTL	8.90334e-07	6.81688e-07	4038
NSF/MAPT/KANSL1 (M, GWAS)	WNT3	eQTL_catalogue_caudate eQTL	1.64127e-07	1.5756e-07	2826
NSF/MAPT/KANSL1 (M, GWAS)	KANSL1	eQTL_catalogue_caudate sQTL	0.0951113	0.0290461	4582
NSF/MAPT/KANSL1 (M, GWAS)	GFAP	eQTL_catalogue_caudate sQTL	0.0592132	0	2552
NSF/MAPT/KANSL1 (M, GWAS)	DCAKD	eQTL_catalogue_caudate sQTL	0.0185334	0.000544625	3272
NSF/MAPT/KANSL1 (M, GWAS)	ARL17B	eQTL_catalogue_caudate sQTL	0.0122263	5.49045e-05	4326
NSF/MAPT/KANSL1 (M, GWAS)	RUNDC3A-AS1	eQTL_catalogue_caudate sQTL	0.00316868	0	633
NSF/MAPT/KANSL1 (M, GWAS)	ENSG00000262879	eQTL_catalogue_caudate sQTL	3.88213e-05	9.5075e-07	1651
NSF/MAPT/KANSL1 (M, GWAS)	ACBD4	eQTL_catalogue_caudate sQTL	1.29824e-06	4.27556e-07	3731
NSF/MAPT/KANSL1 (M, GWAS)	WNT3	eQTL_catalogue_caudate sQTL	1.43691e-07	1.4094e-07	2975
NSF/MAPT/KANSL1 (M, GWAS)	NSF	eQTL_catalogue_cedar_monocytes eQTL	0.234327	0.124194	4004
NSF/MAPT/KANSL1 (M, GWAS)	CRHR1	eQTL_catalogue_cedar_monocytes eQTL	0.130796	0	4398
NSF/MAPT/KANSL1 (M, GWAS)	C1QL1	eQTL_catalogue_cedar_monocytes eQTL	0.10034	0	2993
NSF/MAPT/KANSL1 (M, GWAS)	MAPT-IT1	eQTL_catalogue_cedar_monocytes eQTL	0.0954209	0	4638
NSF/MAPT/KANSL1 (M, GWAS)	MAPT-AS1	eQTL_catalogue_cedar_monocytes eQTL	0.0893005	0	4638
NSF/MAPT/KANSL1 (M, GWAS)	MAP3K14	eQTL_catalogue_cedar_monocytes eQTL	0.0821658	0	4288
NSF/MAPT/KANSL1 (M, GWAS)	TBX21	eQTL_catalogue_cedar_monocytes eQTL	0.075365	0	754
NSF/MAPT/KANSL1 (M, GWAS)	GFAP	eQTL_catalogue_cedar_monocytes eQTL	0.0691505	0	2694
NSF/MAPT/KANSL1 (M, GWAS)	EFTUD2	eQTL_catalogue_cedar_monocytes eQTL	0.0671556	0	2602
NSF/MAPT/KANSL1 (M, GWAS)	WNT3	eQTL_catalogue_cedar_monocytes eQTL	0.064446	0	2934
NSF/MAPT/KANSL1 (M, GWAS)	DBF4B	eQTL_catalogue_cedar_monocytes eQTL	0.0642669	0	1492
NSF/MAPT/KANSL1 (M, GWAS)	SPPL2C	eQTL_catalogue_cedar_monocytes eQTL	0.0633188	0	4506
NSF/MAPT/KANSL1 (M, GWAS)	HIGD1B	eQTL_catalogue_cedar_monocytes eQTL	0.0627156	0	2229
NSF/MAPT/KANSL1 (M, GWAS)	FMNL1	eQTL_catalogue_cedar_monocytes eQTL	0.0603086	0	4159
NSF/MAPT/KANSL1 (M, GWAS)	NPEPPS	eQTL_catalogue_cedar_monocytes eQTL	0.0602409	0	792
NSF/MAPT/KANSL1 (M, GWAS)	TBKBP1	eQTL_catalogue_cedar_monocytes eQTL	0.0572309	0	784
NSF/MAPT/KANSL1 (M, GWAS)	HEXIM2	eQTL_catalogue_cedar_monocytes eQTL	0.0565989	0	3945
NSF/MAPT/KANSL1 (M, GWAS)	FZD2	eQTL_catalogue_cedar_monocytes eQTL	0.0564705	0	1054
NSF/MAPT/KANSL1 (M, GWAS)	GPATCH8	eQTL_catalogue_cedar_monocytes eQTL	0.0552631	0	1054
NSF/MAPT/KANSL1 (M, GWAS)	GJC1	eQTL_catalogue_cedar_monocytes eQTL	0.0539675	0	2134
NSF/MAPT/KANSL1 (M, GWAS)	KPNB1	eQTL_catalogue_cedar_monocytes eQTL	0.053659	0	789
NSF/MAPT/KANSL1 (M, GWAS)	EFCAB13	eQTL_catalogue_cedar_monocytes eQTL	0.0497377	0	793
NSF/MAPT/KANSL1 (M, GWAS)	ARL17A	eQTL_catalogue_cedar_monocytes eQTL	0.0496922	0.00416288	4027
NSF/MAPT/KANSL1 (M, GWAS)	CDC27	eQTL_catalogue_cedar_monocytes eQTL	0.049272	0	1031
NSF/MAPT/KANSL1 (M, GWAS)	ADAM11	eQTL_catalogue_cedar_monocytes eQTL	0.0486919	0	1809
NSF/MAPT/KANSL1 (M, GWAS)	MEIOC	eQTL_catalogue_cedar_monocytes eQTL	0.048206	0	1196
NSF/MAPT/KANSL1 (M, GWAS)	RPRML	eQTL_catalogue_cedar_monocytes eQTL	0.046626	0	2041
NSF/MAPT/KANSL1 (M, GWAS)	CCDC43	eQTL_catalogue_cedar_monocytes eQTL	0.0453526	0.0101038	1361
NSF/MAPT/KANSL1 (M, GWAS)	LRRC37A	eQTL_catalogue_cedar_monocytes eQTL	0.0448251	0	4439
NSF/MAPT/KANSL1 (M, GWAS)	MAP3K14-AS1	eQTL_catalogue_cedar_monocytes eQTL	0.0445315	0	4202
NSF/MAPT/KANSL1 (M, GWAS)	CCDC103	eQTL_catalogue_cedar_monocytes eQTL	0.044493	0	2599
NSF/MAPT/KANSL1 (M, GWAS)	MAPT	eQTL_catalogue_cedar_monocytes eQTL	0.0444577	0	4633
NSF/MAPT/KANSL1 (M, GWAS)	HEXIM1	eQTL_catalogue_cedar_monocytes eQTL	0.0439336	0	3905
NSF/MAPT/KANSL1 (M, GWAS)	KIF18B	eQTL_catalogue_cedar_monocytes eQTL	0.0439122	0	2872
NSF/MAPT/KANSL1 (M, GWAS)	FMNL1-DT	eQTL_catalogue_cedar_monocytes eQTL	0.0438161	0	4159
NSF/MAPT/KANSL1 (M, GWAS)	SPATA32	eQTL_catalogue_cedar_monocytes eQTL	0.0432296	0	4224
NSF/MAPT/KANSL1 (M, GWAS)	PLCD3	eQTL_catalogue_cedar_monocytes eQTL	0.0421888	0	3850
NSF/MAPT/KANSL1 (M, GWAS)	NMT1	eQTL_catalogue_cedar_monocytes eQTL	0.041992	0	3422
NSF/MAPT/KANSL1 (M, GWAS)	MYL4	eQTL_catalogue_cedar_monocytes eQTL	0.0410619	0.000585335	988
NSF/MAPT/KANSL1 (M, GWAS)	KANSL1	eQTL_catalogue_cedar_monocytes eQTL	0.0405739	0	4590
NSF/MAPT/KANSL1 (M, GWAS)	PLEKHM1	eQTL_catalogue_cedar_monocytes eQTL	0.039574	0.00575085	4288
NSF/MAPT/KANSL1 (M, GWAS)	GOSR2	eQTL_catalogue_cedar_monocytes eQTL	0.0390117	0.0133344	2348
NSF/MAPT/KANSL1 (M, GWAS)	ARL17B	eQTL_catalogue_cedar_monocytes eQTL	0.0377213	0	4333
NSF/MAPT/KANSL1 (M, GWAS)	DCAKD	eQTL_catalogue_cedar_monocytes eQTL	0.0178585	0.000897756	3484
NSF/MAPT/KANSL1 (M, GWAS)	ITGA2B	eQTL_catalogue_cedar_monocytes eQTL	0.00829661	0	789
NSF/MAPT/KANSL1 (M, GWAS)	SLC25A39	eQTL_catalogue_cedar_monocytes eQTL	0.00349363	0	686
NSF/MAPT/KANSL1 (M, GWAS)	GRN	eQTL_catalogue_cedar_monocytes eQTL	0.00339287	0	723
NSF/MAPT/KANSL1 (M, GWAS)	FAM171A2	eQTL_catalogue_cedar_monocytes eQTL	0.0033216	0	749
NSF/MAPT/KANSL1 (M, GWAS)	SLC4A1	eQTL_catalogue_cedar_monocytes eQTL	0.00313421	0	594
NSF/MAPT/KANSL1 (M, GWAS)	RUNDC3A	eQTL_catalogue_cedar_monocytes eQTL	0.00292001	0	667
NSF/MAPT/KANSL1 (M, GWAS)	UBTF	eQTL_catalogue_cedar_monocytes eQTL	0.00243302	0	485
NSF/MAPT/KANSL1 (M, GWAS)	ATXN7L3	eQTL_catalogue_cedar_monocytes eQTL	0.00219474	0	437
NSF/MAPT/KANSL1 (M, GWAS)	HROB	eQTL_catalogue_cedar_monocytes eQTL	0.00140488	0	339
NSF/MAPT/KANSL1 (M, GWAS)	SCRN2	eQTL_catalogue_cedar_monocytes eQTL	0.00138655	0	584
NSF/MAPT/KANSL1 (M, GWAS)	ASB16-AS1	eQTL_catalogue_cedar_monocytes eQTL	0.00135253	0	411
NSF/MAPT/KANSL1 (M, GWAS)	HDAC5	eQTL_catalogue_cedar_monocytes eQTL	0.00133812	0	303
NSF/MAPT/KANSL1 (M, GWAS)	TMUB2	eQTL_catalogue_cedar_monocytes eQTL	0.00128573	0	411
NSF/MAPT/KANSL1 (M, GWAS)	ASB16	eQTL_catalogue_cedar_monocytes eQTL	0.00120144	0	379
NSF/MAPT/KANSL1 (M, GWAS)	OSBPL7	eQTL_catalogue_cedar_monocytes eQTL	0.00101701	0	616
NSF/MAPT/KANSL1 (M, GWAS)	SP2	eQTL_catalogue_cedar_monocytes eQTL	0.00100993	0	442
NSF/MAPT/KANSL1 (M, GWAS)	LRRC46	eQTL_catalogue_cedar_monocytes eQTL	0.00092561	0	599
NSF/MAPT/KANSL1 (M, GWAS)	MRPL10	eQTL_catalogue_cedar_monocytes eQTL	0.000894035	0	599
NSF/MAPT/KANSL1 (M, GWAS)	SP6	eQTL_catalogue_cedar_monocytes eQTL	0.000884878	0	526
NSF/MAPT/KANSL1 (M, GWAS)	PNPO	eQTL_catalogue_cedar_monocytes eQTL	0.000403845	0	313
NSF/MAPT/KANSL1 (M, GWAS)	PRR15L	eQTL_catalogue_cedar_monocytes eQTL	0.000367921	0	264
NSF/MAPT/KANSL1 (M, GWAS)	G6PC3	eQTL_catalogue_cedar_monocytes eQTL	0.000355661	0	147
NSF/MAPT/KANSL1 (M, GWAS)	LSM12	eQTL_catalogue_cedar_monocytes eQTL	0.000342474	0	135
NSF/MAPT/KANSL1 (M, GWAS)	CDK5RAP3	eQTL_catalogue_cedar_monocytes eQTL	0.00032405	0	241
NSF/MAPT/KANSL1 (M, GWAS)	ARHGAP27	eQTL_catalogue_cedar_monocytes eQTL	4.62381e-07	4.14127e-07	4288
NSF/MAPT/KANSL1 (M, GWAS)	FMNL1	eQTL_catalogue_cerebellar_hemisphere eQTL	0.297002	0.175045	3968
NSF/MAPT/KANSL1 (M, GWAS)	LRRC37A	eQTL_catalogue_cerebellar_hemisphere eQTL	0.292307	0.170159	4235
NSF/MAPT/KANSL1 (M, GWAS)	PLEKHM1	eQTL_catalogue_cerebellar_hemisphere eQTL	0.291782	0.170647	4081
NSF/MAPT/KANSL1 (M, GWAS)	LRRC37A2	eQTL_catalogue_cerebellar_hemisphere eQTL	0.291258	0.170354	3813
NSF/MAPT/KANSL1 (M, GWAS)	ARL17A	eQTL_catalogue_cerebellar_hemisphere eQTL	0.289367	0.167706	3813
NSF/MAPT/KANSL1 (M, GWAS)	FAM215B	eQTL_catalogue_cerebellar_hemisphere eQTL	0.288657	0.168393	3813
NSF/MAPT/KANSL1 (M, GWAS)	SPPL2C	eQTL_catalogue_cerebellar_hemisphere eQTL	0.287938	0.169009	4294
NSF/MAPT/KANSL1 (M, GWAS)	ENSG00000236234	eQTL_catalogue_cerebellar_hemisphere eQTL	0.286389	0.167388	4080
NSF/MAPT/KANSL1 (M, GWAS)	MAPT	eQTL_catalogue_cerebellar_hemisphere eQTL	0.281368	0.169056	4401
NSF/MAPT/KANSL1 (M, GWAS)	ENSG00000285668	eQTL_catalogue_cerebellar_hemisphere eQTL	0.279956	0.167014	4084
NSF/MAPT/KANSL1 (M, GWAS)	FMNL1-DT	eQTL_catalogue_cerebellar_hemisphere eQTL	0.260644	0.161626	3968
NSF/MAPT/KANSL1 (M, GWAS)	ENSG00000267344	eQTL_catalogue_cerebellar_hemisphere eQTL	0.247128	0.147966	4080
NSF/MAPT/KANSL1 (M, GWAS)	KANSL1-AS1	eQTL_catalogue_cerebellar_hemisphere eQTL	0.201573	0.144729	4441
NSF/MAPT/KANSL1 (M, GWAS)	EFTUD2	eQTL_catalogue_cerebellar_hemisphere eQTL	0.197758	0.103171	2444
NSF/MAPT/KANSL1 (M, GWAS)	CRHR1	eQTL_catalogue_cerebellar_hemisphere eQTL	0.183704	0.111083	4190
NSF/MAPT/KANSL1 (M, GWAS)	MEIOC	eQTL_catalogue_cerebellar_hemisphere eQTL	0.149276	0	1118
NSF/MAPT/KANSL1 (M, GWAS)	MAPT-IT1	eQTL_catalogue_cerebellar_hemisphere eQTL	0.148137	0.0915961	4406
NSF/MAPT/KANSL1 (M, GWAS)	MAPT-AS1	eQTL_catalogue_cerebellar_hemisphere eQTL	0.136986	0	4406
NSF/MAPT/KANSL1 (M, GWAS)	DBF4B	eQTL_catalogue_cerebellar_hemisphere eQTL	0.125991	0	1382
NSF/MAPT/KANSL1 (M, GWAS)	MYL4	eQTL_catalogue_cerebellar_hemisphere eQTL	0.122745	0	914
NSF/MAPT/KANSL1 (M, GWAS)	NSF	eQTL_catalogue_cerebellar_hemisphere eQTL	0.10832	0.0172496	3799
NSF/MAPT/KANSL1 (M, GWAS)	KPNB1-DT	eQTL_catalogue_cerebellar_hemisphere eQTL	0.104147	0	732
NSF/MAPT/KANSL1 (M, GWAS)	ENSG00000267160	eQTL_catalogue_cerebellar_hemisphere eQTL	0.0945006	0.0411431	1179
NSF/MAPT/KANSL1 (M, GWAS)	ADAM11	eQTL_catalogue_cerebellar_hemisphere eQTL	0.0935902	0	1676
NSF/MAPT/KANSL1 (M, GWAS)	ENSG00000131484	eQTL_catalogue_cerebellar_hemisphere eQTL	0.0844756	0.023527	4081
NSF/MAPT/KANSL1 (M, GWAS)	EFCAB13	eQTL_catalogue_cerebellar_hemisphere eQTL	0.0765731	0.0360333	737
NSF/MAPT/KANSL1 (M, GWAS)	EFCAB13-DT	eQTL_catalogue_cerebellar_hemisphere eQTL	0.0734122	0	737
NSF/MAPT/KANSL1 (M, GWAS)	HIGD1B	eQTL_catalogue_cerebellar_hemisphere eQTL	0.0734055	0	2084
NSF/MAPT/KANSL1 (M, GWAS)	TBKBP1	eQTL_catalogue_cerebellar_hemisphere eQTL	0.071163	0	726
NSF/MAPT/KANSL1 (M, GWAS)	ITGB3	eQTL_catalogue_cerebellar_hemisphere eQTL	0.0689868	0	814
NSF/MAPT/KANSL1 (M, GWAS)	CDC27	eQTL_catalogue_cerebellar_hemisphere eQTL	0.0687285	0	957
NSF/MAPT/KANSL1 (M, GWAS)	HEXIM1	eQTL_catalogue_cerebellar_hemisphere eQTL	0.0683927	0	3717
NSF/MAPT/KANSL1 (M, GWAS)	MAP3K14	eQTL_catalogue_cerebellar_hemisphere eQTL	0.0666375	0	4079
NSF/MAPT/KANSL1 (M, GWAS)	ENSG00000267405	eQTL_catalogue_cerebellar_hemisphere eQTL	0.0658725	0.0285762	1838
NSF/MAPT/KANSL1 (M, GWAS)	NMT1	eQTL_catalogue_cerebellar_hemisphere eQTL	0.0658624	0.00237407	2761
NSF/MAPT/KANSL1 (M, GWAS)	GPATCH8	eQTL_catalogue_cerebellar_hemisphere eQTL	0.0657301	0	1003
NSF/MAPT/KANSL1 (M, GWAS)	GJC1	eQTL_catalogue_cerebellar_hemisphere eQTL	0.0655934	0	1990
NSF/MAPT/KANSL1 (M, GWAS)	LINC01974	eQTL_catalogue_cerebellar_hemisphere eQTL	0.0643525	0.0115991	2314
NSF/MAPT/KANSL1 (M, GWAS)	WNT9B	eQTL_catalogue_cerebellar_hemisphere eQTL	0.0639261	0	2813
NSF/MAPT/KANSL1 (M, GWAS)	KPNB1	eQTL_catalogue_cerebellar_hemisphere eQTL	0.0628455	0	732
NSF/MAPT/KANSL1 (M, GWAS)	ENSG00000276790	eQTL_catalogue_cerebellar_hemisphere eQTL	0.0628339	0	745
NSF/MAPT/KANSL1 (M, GWAS)	ENSG00000283045	eQTL_catalogue_cerebellar_hemisphere eQTL	0.0596606	0	977
NSF/MAPT/KANSL1 (M, GWAS)	NPEPPS	eQTL_catalogue_cerebellar_hemisphere eQTL	0.0570649	0.0248414	735
NSF/MAPT/KANSL1 (M, GWAS)	ENSG00000262265	eQTL_catalogue_cerebellar_hemisphere eQTL	0.0569522	0	1035
NSF/MAPT/KANSL1 (M, GWAS)	ENSG00000262881	eQTL_catalogue_cerebellar_hemisphere eQTL	0.0569143	0	4439
NSF/MAPT/KANSL1 (M, GWAS)	ENSG00000253347	eQTL_catalogue_cerebellar_hemisphere eQTL	0.0562115	0	736
NSF/MAPT/KANSL1 (M, GWAS)	CCDC43	eQTL_catalogue_cerebellar_hemisphere eQTL	0.0549092	0	1259
NSF/MAPT/KANSL1 (M, GWAS)	ENSG00000276728	eQTL_catalogue_cerebellar_hemisphere eQTL	0.0539794	0	3717
NSF/MAPT/KANSL1 (M, GWAS)	RPRML	eQTL_catalogue_cerebellar_hemisphere eQTL	0.0539752	0.0199276	1955
NSF/MAPT/KANSL1 (M, GWAS)	GOSR2-DT	eQTL_catalogue_cerebellar_hemisphere eQTL	0.0538894	0.0179882	2248
NSF/MAPT/KANSL1 (M, GWAS)	GFAP	eQTL_catalogue_cerebellar_hemisphere eQTL	0.0536314	0	2531
NSF/MAPT/KANSL1 (M, GWAS)	ENSG00000267505	eQTL_catalogue_cerebellar_hemisphere eQTL	0.0530877	0	1828
NSF/MAPT/KANSL1 (M, GWAS)	ENSG00000267788	eQTL_catalogue_cerebellar_hemisphere eQTL	0.0530111	0	2876
NSF/MAPT/KANSL1 (M, GWAS)	HEXIM2	eQTL_catalogue_cerebellar_hemisphere eQTL	0.0523364	0	3755
NSF/MAPT/KANSL1 (M, GWAS)	C1QL1	eQTL_catalogue_cerebellar_hemisphere eQTL	0.0515494	0	2814
NSF/MAPT/KANSL1 (M, GWAS)	STH	eQTL_catalogue_cerebellar_hemisphere eQTL	0.0511085	0	4743
NSF/MAPT/KANSL1 (M, GWAS)	ENSG00000289024	eQTL_catalogue_cerebellar_hemisphere eQTL	0.0506761	0	2848
NSF/MAPT/KANSL1 (M, GWAS)	PLCD3	eQTL_catalogue_cerebellar_hemisphere eQTL	0.050658	0	3663
NSF/MAPT/KANSL1 (M, GWAS)	MAP3K14-AS1	eQTL_catalogue_cerebellar_hemisphere eQTL	0.0494112	0	4001
NSF/MAPT/KANSL1 (M, GWAS)	HEXIM2-AS1	eQTL_catalogue_cerebellar_hemisphere eQTL	0.0480518	0	3758
NSF/MAPT/KANSL1 (M, GWAS)	ARHGAP27	eQTL_catalogue_cerebellar_hemisphere eQTL	0.0362097	0.00190128	4080
NSF/MAPT/KANSL1 (M, GWAS)	ENSG00000267288	eQTL_catalogue_cerebellar_hemisphere eQTL	0.0359762	0.00337009	3797
NSF/MAPT/KANSL1 (M, GWAS)	ITGA2B	eQTL_catalogue_cerebellar_hemisphere eQTL	0.00919244	0	760
NSF/MAPT/KANSL1 (M, GWAS)	ACBD4	eQTL_catalogue_cerebellar_hemisphere eQTL	0.00481639	5.6391e-05	3661
NSF/MAPT/KANSL1 (M, GWAS)	GOSR2	eQTL_catalogue_cerebellar_hemisphere eQTL	0.0039413	6.25257e-05	2248
NSF/MAPT/KANSL1 (M, GWAS)	KANSL1	eQTL_catalogue_cerebellar_hemisphere eQTL	0.00344244	0.000114946	4375
NSF/MAPT/KANSL1 (M, GWAS)	FAM171A2	eQTL_catalogue_cerebellar_hemisphere eQTL	0.00315686	0	704
NSF/MAPT/KANSL1 (M, GWAS)	SLC4A1	eQTL_catalogue_cerebellar_hemisphere eQTL	0.00286051	0	535
NSF/MAPT/KANSL1 (M, GWAS)	RUNDC3A	eQTL_catalogue_cerebellar_hemisphere eQTL	0.00271546	0	609
NSF/MAPT/KANSL1 (M, GWAS)	RUNDC3A-AS1	eQTL_catalogue_cerebellar_hemisphere eQTL	0.00263167	0	619
NSF/MAPT/KANSL1 (M, GWAS)	GRN	eQTL_catalogue_cerebellar_hemisphere eQTL	0.00261832	0	673
NSF/MAPT/KANSL1 (M, GWAS)	ENSG00000267211	eQTL_catalogue_cerebellar_hemisphere eQTL	0.00249597	0	644
NSF/MAPT/KANSL1 (M, GWAS)	ENSG00000285486	eQTL_catalogue_cerebellar_hemisphere eQTL	0.00249437	0	556
NSF/MAPT/KANSL1 (M, GWAS)	ENSG00000288961	eQTL_catalogue_cerebellar_hemisphere eQTL	0.00247162	0	633
NSF/MAPT/KANSL1 (M, GWAS)	SP2	eQTL_catalogue_cerebellar_hemisphere eQTL	0.00247063	0	409
NSF/MAPT/KANSL1 (M, GWAS)	SLC25A39	eQTL_catalogue_cerebellar_hemisphere eQTL	0.00241158	0	633
NSF/MAPT/KANSL1 (M, GWAS)	ENSG00000260793	eQTL_catalogue_cerebellar_hemisphere eQTL	0.00203565	0	435
NSF/MAPT/KANSL1 (M, GWAS)	ENSG00000288877	eQTL_catalogue_cerebellar_hemisphere eQTL	0.00183955	0	435
NSF/MAPT/KANSL1 (M, GWAS)	UBTF	eQTL_catalogue_cerebellar_hemisphere eQTL	0.00173831	0	435
NSF/MAPT/KANSL1 (M, GWAS)	ATXN7L3-AS1	eQTL_catalogue_cerebellar_hemisphere eQTL	0.00139007	0	383
NSF/MAPT/KANSL1 (M, GWAS)	ASB16	eQTL_catalogue_cerebellar_hemisphere eQTL	0.00124584	0	336
NSF/MAPT/KANSL1 (M, GWAS)	HROB	eQTL_catalogue_cerebellar_hemisphere eQTL	0.00124396	0	307
NSF/MAPT/KANSL1 (M, GWAS)	ATXN7L3	eQTL_catalogue_cerebellar_hemisphere eQTL	0.00119646	0	386
NSF/MAPT/KANSL1 (M, GWAS)	TMUB2	eQTL_catalogue_cerebellar_hemisphere eQTL	0.00108994	0	362
NSF/MAPT/KANSL1 (M, GWAS)	MRPL10	eQTL_catalogue_cerebellar_hemisphere eQTL	0.00106067	0	545
NSF/MAPT/KANSL1 (M, GWAS)	ASB16-AS1	eQTL_catalogue_cerebellar_hemisphere eQTL	0.00103666	0	362
NSF/MAPT/KANSL1 (M, GWAS)	SP2-DT	eQTL_catalogue_cerebellar_hemisphere eQTL	0.00102816	0	410
NSF/MAPT/KANSL1 (M, GWAS)	FMNL1-AS1	eQTL_catalogue_cerebellar_hemisphere eQTL	0.00101597	4.33294e-07	3998
NSF/MAPT/KANSL1 (M, GWAS)	OSBPL7	eQTL_catalogue_cerebellar_hemisphere eQTL	0.000921434	0	562
NSF/MAPT/KANSL1 (M, GWAS)	LRRC46	eQTL_catalogue_cerebellar_hemisphere eQTL	0.000873738	0	545
NSF/MAPT/KANSL1 (M, GWAS)	HDAC5	eQTL_catalogue_cerebellar_hemisphere eQTL	0.000854747	0	274
NSF/MAPT/KANSL1 (M, GWAS)	SCRN2	eQTL_catalogue_cerebellar_hemisphere eQTL	0.000839775	0	531
NSF/MAPT/KANSL1 (M, GWAS)	SP6	eQTL_catalogue_cerebellar_hemisphere eQTL	0.000823211	0	479
NSF/MAPT/KANSL1 (M, GWAS)	ENSG00000267638	eQTL_catalogue_cerebellar_hemisphere eQTL	0.000623333	0	252
NSF/MAPT/KANSL1 (M, GWAS)	ENSG00000266601	eQTL_catalogue_cerebellar_hemisphere eQTL	0.000556329	0	312
NSF/MAPT/KANSL1 (M, GWAS)	PNPO	eQTL_catalogue_cerebellar_hemisphere eQTL	0.000443384	0	291
NSF/MAPT/KANSL1 (M, GWAS)	SP2-AS1	eQTL_catalogue_cerebellar_hemisphere eQTL	0.000427733	0	291
NSF/MAPT/KANSL1 (M, GWAS)	G6PC3	eQTL_catalogue_cerebellar_hemisphere eQTL	0.000396643	0	130
NSF/MAPT/KANSL1 (M, GWAS)	ENSG00000262879	eQTL_catalogue_cerebellar_hemisphere eQTL	0.000379446	8.12344e-06	1325
NSF/MAPT/KANSL1 (M, GWAS)	PRR15L	eQTL_catalogue_cerebellar_hemisphere eQTL	0.000361821	0	249
NSF/MAPT/KANSL1 (M, GWAS)	CDK5RAP3	eQTL_catalogue_cerebellar_hemisphere eQTL	0.000337452	0	228
NSF/MAPT/KANSL1 (M, GWAS)	ENSG00000267198	eQTL_catalogue_cerebellar_hemisphere eQTL	0.000237344	0.000154079	4082
NSF/MAPT/KANSL1 (M, GWAS)	LSM12	eQTL_catalogue_cerebellar_hemisphere eQTL	0.000184855	0	119
NSF/MAPT/KANSL1 (M, GWAS)	DCAKD	eQTL_catalogue_cerebellar_hemisphere eQTL	0.000148986	7.82796e-07	3294
NSF/MAPT/KANSL1 (M, GWAS)	ARL17B	eQTL_catalogue_cerebellar_hemisphere eQTL	0.000105592	8.904e-05	4112
NSF/MAPT/KANSL1 (M, GWAS)	ENSG00000289599	eQTL_catalogue_cerebellar_hemisphere eQTL	3.78158e-05	0	28
NSF/MAPT/KANSL1 (M, GWAS)	WNT3	eQTL_catalogue_cerebellar_hemisphere eQTL	3.22394e-07	1.57733e-07	2813
NSF/MAPT/KANSL1 (M, GWAS)	ENSG00000262879	eQTL_catalogue_cerebellar_hemisphere sQTL	0.572757	0.400432	1637
NSF/MAPT/KANSL1 (M, GWAS)	LRRC37A2	eQTL_catalogue_cerebellar_hemisphere sQTL	0.275273	0.159001	3813
NSF/MAPT/KANSL1 (M, GWAS)	KANSL1	eQTL_catalogue_cerebellar_hemisphere sQTL	0.228837	0.151662	4520
NSF/MAPT/KANSL1 (M, GWAS)	EFCAB13	eQTL_catalogue_cerebellar_hemisphere sQTL	0.0618841	0	736
NSF/MAPT/KANSL1 (M, GWAS)	GFAP	eQTL_catalogue_cerebellar_hemisphere sQTL	0.0517506	0	2495
NSF/MAPT/KANSL1 (M, GWAS)	ARL17A	eQTL_catalogue_cerebellar_hemisphere sQTL	0.026538	0.00017356	3813
NSF/MAPT/KANSL1 (M, GWAS)	SLC25A39	eQTL_catalogue_cerebellar_hemisphere sQTL	0.00283168	0	628
NSF/MAPT/KANSL1 (M, GWAS)	RUNDC3A-AS1	eQTL_catalogue_cerebellar_hemisphere sQTL	0.0025622	0	601
NSF/MAPT/KANSL1 (M, GWAS)	DCAKD	eQTL_catalogue_cerebellar_hemisphere sQTL	0.00161488	2.94589e-06	3220
NSF/MAPT/KANSL1 (M, GWAS)	ASB16	eQTL_catalogue_cerebellar_hemisphere sQTL	0.00135579	0	350
NSF/MAPT/KANSL1 (M, GWAS)	SCRN2	eQTL_catalogue_cerebellar_hemisphere sQTL	0.000830298	0	532
NSF/MAPT/KANSL1 (M, GWAS)	ARL17B	eQTL_catalogue_cerebellar_hemisphere sQTL	0.000261545	8.77495e-08	4180
NSF/MAPT/KANSL1 (M, GWAS)	ACBD4	eQTL_catalogue_cerebellar_hemisphere sQTL	8.93199e-06	4.27206e-07	3689
NSF/MAPT/KANSL1 (M, GWAS)	WNT3	eQTL_catalogue_cerebellar_hemisphere sQTL	1.43599e-07	1.40199e-07	2962
NSF/MAPT/KANSL1 (M, GWAS)	FMNL1	eQTL_catalogue_cerebellum eQTL	0.297868	0.175084	4011
NSF/MAPT/KANSL1 (M, GWAS)	ARL17A	eQTL_catalogue_cerebellum eQTL	0.297229	0.183446	3858
NSF/MAPT/KANSL1 (M, GWAS)	LRRC37A2	eQTL_catalogue_cerebellum eQTL	0.29332	0.171373	3858
NSF/MAPT/KANSL1 (M, GWAS)	FMNL1-DT	eQTL_catalogue_cerebellum eQTL	0.292608	0.172806	4011
NSF/MAPT/KANSL1 (M, GWAS)	LRRC37A	eQTL_catalogue_cerebellum eQTL	0.292108	0.170362	4290
NSF/MAPT/KANSL1 (M, GWAS)	PLEKHM1	eQTL_catalogue_cerebellum eQTL	0.291485	0.170449	4130
NSF/MAPT/KANSL1 (M, GWAS)	FAM215B	eQTL_catalogue_cerebellum eQTL	0.290877	0.179926	3858
NSF/MAPT/KANSL1 (M, GWAS)	SPPL2C	eQTL_catalogue_cerebellum eQTL	0.289881	0.170044	4348
NSF/MAPT/KANSL1 (M, GWAS)	KANSL1-AS1	eQTL_catalogue_cerebellum eQTL	0.28941	0.169668	4501
NSF/MAPT/KANSL1 (M, GWAS)	ENSG00000236234	eQTL_catalogue_cerebellum eQTL	0.286794	0.167995	4129
NSF/MAPT/KANSL1 (M, GWAS)	ENSG00000267344	eQTL_catalogue_cerebellum eQTL	0.285431	0.169013	4129
NSF/MAPT/KANSL1 (M, GWAS)	ENSG00000285668	eQTL_catalogue_cerebellum eQTL	0.279485	0.169425	4133
NSF/MAPT/KANSL1 (M, GWAS)	MAPT	eQTL_catalogue_cerebellum eQTL	0.276948	0.163448	4458
NSF/MAPT/KANSL1 (M, GWAS)	MAPT-IT1	eQTL_catalogue_cerebellum eQTL	0.274519	0.163242	4464
NSF/MAPT/KANSL1 (M, GWAS)	ENSG00000261872	eQTL_catalogue_cerebellum eQTL	0.269501	0.18349	1050
NSF/MAPT/KANSL1 (M, GWAS)	ENSG00000267788	eQTL_catalogue_cerebellum eQTL	0.247649	0.167413	2917
NSF/MAPT/KANSL1 (M, GWAS)	MAPT-AS1	eQTL_catalogue_cerebellum eQTL	0.245633	0.15222	4464
NSF/MAPT/KANSL1 (M, GWAS)	ENSG00000262881	eQTL_catalogue_cerebellum eQTL	0.211371	0.129363	4497
NSF/MAPT/KANSL1 (M, GWAS)	ENSG00000131484	eQTL_catalogue_cerebellum eQTL	0.149225	0.0672418	4130
NSF/MAPT/KANSL1 (M, GWAS)	MAP3K14	eQTL_catalogue_cerebellum eQTL	0.145005	0	4128
NSF/MAPT/KANSL1 (M, GWAS)	EFTUD2	eQTL_catalogue_cerebellum eQTL	0.13952	0.0785295	2479
NSF/MAPT/KANSL1 (M, GWAS)	EFCAB13	eQTL_catalogue_cerebellum eQTL	0.103024	0.0322819	754
NSF/MAPT/KANSL1 (M, GWAS)	STH	eQTL_catalogue_cerebellum eQTL	0.100849	0	4806
NSF/MAPT/KANSL1 (M, GWAS)	DBF4B	eQTL_catalogue_cerebellum eQTL	0.100808	0	1408
NSF/MAPT/KANSL1 (M, GWAS)	ENSG00000267160	eQTL_catalogue_cerebellum eQTL	0.0961766	0	1204
NSF/MAPT/KANSL1 (M, GWAS)	HIGD1B	eQTL_catalogue_cerebellum eQTL	0.0961629	0.038502	2118
NSF/MAPT/KANSL1 (M, GWAS)	ENSG00000253347	eQTL_catalogue_cerebellum eQTL	0.0877905	0	753
NSF/MAPT/KANSL1 (M, GWAS)	CRHR1	eQTL_catalogue_cerebellum eQTL	0.0852253	0	4243
NSF/MAPT/KANSL1 (M, GWAS)	WNT9B	eQTL_catalogue_cerebellum eQTL	0.0838038	0	2844
NSF/MAPT/KANSL1 (M, GWAS)	MEIOC	eQTL_catalogue_cerebellum eQTL	0.0800949	0	1140
NSF/MAPT/KANSL1 (M, GWAS)	HEXIM1	eQTL_catalogue_cerebellum eQTL	0.0761371	0	3759
NSF/MAPT/KANSL1 (M, GWAS)	ITGB3	eQTL_catalogue_cerebellum eQTL	0.0695913	0	836
NSF/MAPT/KANSL1 (M, GWAS)	MYL4	eQTL_catalogue_cerebellum eQTL	0.0668642	0	937
NSF/MAPT/KANSL1 (M, GWAS)	RPRML	eQTL_catalogue_cerebellum eQTL	0.0663022	0	1983
NSF/MAPT/KANSL1 (M, GWAS)	ENSG00000276790	eQTL_catalogue_cerebellum eQTL	0.066119	0	762
NSF/MAPT/KANSL1 (M, GWAS)	ENSG00000276728	eQTL_catalogue_cerebellum eQTL	0.0613908	0.0128179	3759
NSF/MAPT/KANSL1 (M, GWAS)	NPEPPS	eQTL_catalogue_cerebellum eQTL	0.0599428	0	752
NSF/MAPT/KANSL1 (M, GWAS)	CCDC43	eQTL_catalogue_cerebellum eQTL	0.0591312	0	1285
NSF/MAPT/KANSL1 (M, GWAS)	KPNB1	eQTL_catalogue_cerebellum eQTL	0.0580449	0	749
NSF/MAPT/KANSL1 (M, GWAS)	FZD2	eQTL_catalogue_cerebellum eQTL	0.0579338	0	1024
NSF/MAPT/KANSL1 (M, GWAS)	ADAM11	eQTL_catalogue_cerebellum eQTL	0.0578968	0	1709
NSF/MAPT/KANSL1 (M, GWAS)	GJC1	eQTL_catalogue_cerebellum eQTL	0.0578378	0	2025
NSF/MAPT/KANSL1 (M, GWAS)	ENSG00000265964	eQTL_catalogue_cerebellum eQTL	0.0572398	0	4172
NSF/MAPT/KANSL1 (M, GWAS)	GPATCH8	eQTL_catalogue_cerebellum eQTL	0.0565245	0.0172129	1024
NSF/MAPT/KANSL1 (M, GWAS)	ENSG00000283045	eQTL_catalogue_cerebellum eQTL	0.056492	0	998
NSF/MAPT/KANSL1 (M, GWAS)	PLCD3	eQTL_catalogue_cerebellum eQTL	0.0558046	0	3704
NSF/MAPT/KANSL1 (M, GWAS)	CDC27	eQTL_catalogue_cerebellum eQTL	0.0556916	0	980
NSF/MAPT/KANSL1 (M, GWAS)	EFCAB13-DT	eQTL_catalogue_cerebellum eQTL	0.0547155	0	754
NSF/MAPT/KANSL1 (M, GWAS)	KPNB1-DT	eQTL_catalogue_cerebellum eQTL	0.054404	0.0231843	749
NSF/MAPT/KANSL1 (M, GWAS)	ENSG00000262265	eQTL_catalogue_cerebellum eQTL	0.0535459	0	1058
NSF/MAPT/KANSL1 (M, GWAS)	MAP3K14-AS1	eQTL_catalogue_cerebellum eQTL	0.0527898	0	4045
NSF/MAPT/KANSL1 (M, GWAS)	ENSG00000265547	eQTL_catalogue_cerebellum eQTL	0.0517025	0	4171
NSF/MAPT/KANSL1 (M, GWAS)	GFAP	eQTL_catalogue_cerebellum eQTL	0.0511666	0	2565
NSF/MAPT/KANSL1 (M, GWAS)	HEXIM2	eQTL_catalogue_cerebellum eQTL	0.0511428	0	3798
NSF/MAPT/KANSL1 (M, GWAS)	ENSG00000267405	eQTL_catalogue_cerebellum eQTL	0.0509998	0	1872
NSF/MAPT/KANSL1 (M, GWAS)	ENSG00000267505	eQTL_catalogue_cerebellum eQTL	0.0506276	0	1862
NSF/MAPT/KANSL1 (M, GWAS)	LINC01974	eQTL_catalogue_cerebellum eQTL	0.0504803	0	2345
NSF/MAPT/KANSL1 (M, GWAS)	GOSR2-DT	eQTL_catalogue_cerebellum eQTL	0.04903	0	2280
NSF/MAPT/KANSL1 (M, GWAS)	TBKBP1	eQTL_catalogue_cerebellum eQTL	0.0485928	0.0126805	743
NSF/MAPT/KANSL1 (M, GWAS)	C1QL1	eQTL_catalogue_cerebellum eQTL	0.047379	0	2851
NSF/MAPT/KANSL1 (M, GWAS)	HEXIM2-AS1	eQTL_catalogue_cerebellum eQTL	0.0458927	0	3801
NSF/MAPT/KANSL1 (M, GWAS)	NSF	eQTL_catalogue_cerebellum eQTL	0.022661	0.000199622	3844
NSF/MAPT/KANSL1 (M, GWAS)	ARHGAP27	eQTL_catalogue_cerebellum eQTL	0.0190587	0.000275255	4129
NSF/MAPT/KANSL1 (M, GWAS)	ITGA2B	eQTL_catalogue_cerebellum eQTL	0.010563	0.0082946	782
NSF/MAPT/KANSL1 (M, GWAS)	SLC25A39	eQTL_catalogue_cerebellum eQTL	0.00301018	0	654
NSF/MAPT/KANSL1 (M, GWAS)	ENSG00000288961	eQTL_catalogue_cerebellum eQTL	0.00297593	0	654
NSF/MAPT/KANSL1 (M, GWAS)	FAM171A2	eQTL_catalogue_cerebellum eQTL	0.00286465	0	728
NSF/MAPT/KANSL1 (M, GWAS)	RUNDC3A-AS1	eQTL_catalogue_cerebellum eQTL	0.00276232	0	635
NSF/MAPT/KANSL1 (M, GWAS)	RUNDC3A	eQTL_catalogue_cerebellum eQTL	0.00274919	0	624
NSF/MAPT/KANSL1 (M, GWAS)	NMT1	eQTL_catalogue_cerebellum eQTL	0.00264572	1.82472e-05	2798
NSF/MAPT/KANSL1 (M, GWAS)	GRN	eQTL_catalogue_cerebellum eQTL	0.0026181	0	697
NSF/MAPT/KANSL1 (M, GWAS)	SLC4A1	eQTL_catalogue_cerebellum eQTL	0.00246237	0	546
NSF/MAPT/KANSL1 (M, GWAS)	ENSG00000285486	eQTL_catalogue_cerebellum eQTL	0.00221248	0	567
NSF/MAPT/KANSL1 (M, GWAS)	ENSG00000267288	eQTL_catalogue_cerebellum eQTL	0.00208726	8.37516e-06	3840
NSF/MAPT/KANSL1 (M, GWAS)	ATXN7L3-AS1	eQTL_catalogue_cerebellum eQTL	0.00183149	0	389
NSF/MAPT/KANSL1 (M, GWAS)	UBTF	eQTL_catalogue_cerebellum eQTL	0.00175354	0	443
NSF/MAPT/KANSL1 (M, GWAS)	ENSG00000260793	eQTL_catalogue_cerebellum eQTL	0.00173406	0	443
NSF/MAPT/KANSL1 (M, GWAS)	ENSG00000288877	eQTL_catalogue_cerebellum eQTL	0.00172123	0	443
NSF/MAPT/KANSL1 (M, GWAS)	TMUB2	eQTL_catalogue_cerebellum eQTL	0.0016424	0	368
NSF/MAPT/KANSL1 (M, GWAS)	ATXN7L3	eQTL_catalogue_cerebellum eQTL	0.00142175	0	393
NSF/MAPT/KANSL1 (M, GWAS)	HROB	eQTL_catalogue_cerebellum eQTL	0.00130929	0	311
NSF/MAPT/KANSL1 (M, GWAS)	ACBD4	eQTL_catalogue_cerebellum eQTL	0.00112827	1.45372e-05	3702
NSF/MAPT/KANSL1 (M, GWAS)	ASB16-AS1	eQTL_catalogue_cerebellum eQTL	0.00107538	0	368
NSF/MAPT/KANSL1 (M, GWAS)	MRPL10	eQTL_catalogue_cerebellum eQTL	0.00103534	0	557
NSF/MAPT/KANSL1 (M, GWAS)	ENSG00000263798	eQTL_catalogue_cerebellum eQTL	0.00101048	0	289
NSF/MAPT/KANSL1 (M, GWAS)	ASB16	eQTL_catalogue_cerebellum eQTL	0.000966709	0	341
NSF/MAPT/KANSL1 (M, GWAS)	OSBPL7	eQTL_catalogue_cerebellum eQTL	0.00094612	0	574
NSF/MAPT/KANSL1 (M, GWAS)	SP2-AS1	eQTL_catalogue_cerebellum eQTL	0.000940187	0	297
NSF/MAPT/KANSL1 (M, GWAS)	SCRN2	eQTL_catalogue_cerebellum eQTL	0.00093811	0	543
NSF/MAPT/KANSL1 (M, GWAS)	LRRC46	eQTL_catalogue_cerebellum eQTL	0.000894703	0	557
NSF/MAPT/KANSL1 (M, GWAS)	SP2-DT	eQTL_catalogue_cerebellum eQTL	0.000880639	0	418
NSF/MAPT/KANSL1 (M, GWAS)	FMNL1-AS1	eQTL_catalogue_cerebellum eQTL	0.000877156	2.13251e-06	4042
NSF/MAPT/KANSL1 (M, GWAS)	SP6	eQTL_catalogue_cerebellum eQTL	0.000822572	0	491
NSF/MAPT/KANSL1 (M, GWAS)	SP2	eQTL_catalogue_cerebellum eQTL	0.000792658	0	417
NSF/MAPT/KANSL1 (M, GWAS)	ENSG00000267198	eQTL_catalogue_cerebellum eQTL	0.000745117	0.000221189	4131
NSF/MAPT/KANSL1 (M, GWAS)	HDAC5	eQTL_catalogue_cerebellum eQTL	0.000705631	0	277
NSF/MAPT/KANSL1 (M, GWAS)	PNPO	eQTL_catalogue_cerebellum eQTL	0.000683877	0	297
NSF/MAPT/KANSL1 (M, GWAS)	ENSG00000266601	eQTL_catalogue_cerebellum eQTL	0.000565846	0	319
NSF/MAPT/KANSL1 (M, GWAS)	ENSG00000267638	eQTL_catalogue_cerebellum eQTL	0.000472284	0	255
NSF/MAPT/KANSL1 (M, GWAS)	CDK5RAP3	eQTL_catalogue_cerebellum eQTL	0.00040979	0	232
NSF/MAPT/KANSL1 (M, GWAS)	PRR15L	eQTL_catalogue_cerebellum eQTL	0.000369553	0	254
NSF/MAPT/KANSL1 (M, GWAS)	KANSL1	eQTL_catalogue_cerebellum eQTL	0.000286092	0.000200873	4432
NSF/MAPT/KANSL1 (M, GWAS)	G6PC3	eQTL_catalogue_cerebellum eQTL	0.000176883	0	131
NSF/MAPT/KANSL1 (M, GWAS)	LSM12	eQTL_catalogue_cerebellum eQTL	0.000164961	0	120
NSF/MAPT/KANSL1 (M, GWAS)	GOSR2	eQTL_catalogue_cerebellum eQTL	0.000114534	2.26381e-06	2280
NSF/MAPT/KANSL1 (M, GWAS)	ARL17B	eQTL_catalogue_cerebellum eQTL	0.000104095	8.78709e-05	4154
NSF/MAPT/KANSL1 (M, GWAS)	ENSG00000289599	eQTL_catalogue_cerebellum eQTL	4.03526e-05	0	30
NSF/MAPT/KANSL1 (M, GWAS)	DCAKD	eQTL_catalogue_cerebellum eQTL	4.02688e-05	3.07469e-07	3337
NSF/MAPT/KANSL1 (M, GWAS)	ENSG00000262879	eQTL_catalogue_cerebellum eQTL	7.30192e-06	6.38741e-06	1354
NSF/MAPT/KANSL1 (M, GWAS)	WNT3	eQTL_catalogue_cerebellum eQTL	1.59694e-07	1.56572e-07	2844
NSF/MAPT/KANSL1 (M, GWAS)	ENSG00000262879	eQTL_catalogue_cerebellum sQTL	0.354654	0.30612	1658
NSF/MAPT/KANSL1 (M, GWAS)	ARHGAP27	eQTL_catalogue_cerebellum sQTL	0.182457	0.0366321	4129
NSF/MAPT/KANSL1 (M, GWAS)	ARL17A	eQTL_catalogue_cerebellum sQTL	0.160014	0.00297658	3858
NSF/MAPT/KANSL1 (M, GWAS)	KANSL1	eQTL_catalogue_cerebellum sQTL	0.123924	0.130698	4582
NSF/MAPT/KANSL1 (M, GWAS)	GFAP	eQTL_catalogue_cerebellum sQTL	0.0599253	0	2530
NSF/MAPT/KANSL1 (M, GWAS)	DBF4B	eQTL_catalogue_cerebellum sQTL	0.0592454	0	1464
NSF/MAPT/KANSL1 (M, GWAS)	EFCAB13	eQTL_catalogue_cerebellum sQTL	0.0526121	0	753
NSF/MAPT/KANSL1 (M, GWAS)	ACBD4	eQTL_catalogue_cerebellum sQTL	0.00560453	6.0753e-07	3731
NSF/MAPT/KANSL1 (M, GWAS)	RUNDC3A-AS1	eQTL_catalogue_cerebellum sQTL	0.00275381	0	615
NSF/MAPT/KANSL1 (M, GWAS)	SLC25A39	eQTL_catalogue_cerebellum sQTL	0.00260374	0	645
NSF/MAPT/KANSL1 (M, GWAS)	ARL17B	eQTL_catalogue_cerebellum sQTL	0.00181325	0.00103033	4225
NSF/MAPT/KANSL1 (M, GWAS)	ASB16	eQTL_catalogue_cerebellum sQTL	0.00122578	0	356
NSF/MAPT/KANSL1 (M, GWAS)	SCRN2	eQTL_catalogue_cerebellum sQTL	0.00110228	0	544
NSF/MAPT/KANSL1 (M, GWAS)	MRPL10	eQTL_catalogue_cerebellum sQTL	0.000899064	0	561
NSF/MAPT/KANSL1 (M, GWAS)	WNT3	eQTL_catalogue_cerebellum sQTL	1.42899e-07	1.40165e-07	2995
NSF/MAPT/KANSL1 (M, GWAS)	ARL17A	eQTL_catalogue_commonmind_dlpfc eQTL	0.300868	0.108522	4075
NSF/MAPT/KANSL1 (M, GWAS)	MAPT-AS1	eQTL_catalogue_commonmind_dlpfc eQTL	0.271254	0.15895	4772
NSF/MAPT/KANSL1 (M, GWAS)	MAPT-IT1	eQTL_catalogue_commonmind_dlpfc eQTL	0.269342	0.156079	4772
NSF/MAPT/KANSL1 (M, GWAS)	CRHR1	eQTL_catalogue_commonmind_dlpfc eQTL	0.267468	0.153885	4537
NSF/MAPT/KANSL1 (M, GWAS)	ENSG00000267198	eQTL_catalogue_commonmind_dlpfc eQTL	0.264699	0.153168	4425
NSF/MAPT/KANSL1 (M, GWAS)	ENSG00000265547	eQTL_catalogue_commonmind_dlpfc eQTL	0.256335	0.149541	4462
NSF/MAPT/KANSL1 (M, GWAS)	FAM215B	eQTL_catalogue_commonmind_dlpfc eQTL	0.230586	0.0801165	4075
NSF/MAPT/KANSL1 (M, GWAS)	LRRC37A2	eQTL_catalogue_commonmind_dlpfc eQTL	9.95206e-05	0.203962	4075
NSF/MAPT/KANSL1 (M, GWAS)	MAPT	eQTL_catalogue_commonmind_dlpfc eQTL	0.167527	0.0887903	4767
NSF/MAPT/KANSL1 (M, GWAS)	ARHGAP27	eQTL_catalogue_commonmind_dlpfc eQTL	0.15989	0.0872737	4423
NSF/MAPT/KANSL1 (M, GWAS)	STH	eQTL_catalogue_commonmind_dlpfc eQTL	0.150309	0	5129
NSF/MAPT/KANSL1 (M, GWAS)	ENSG00000236234	eQTL_catalogue_commonmind_dlpfc eQTL	0.128886	0	4423
NSF/MAPT/KANSL1 (M, GWAS)	HEXIM2	eQTL_catalogue_commonmind_dlpfc eQTL	0.126777	0	4041
NSF/MAPT/KANSL1 (M, GWAS)	ENSG00000253347	eQTL_catalogue_commonmind_dlpfc eQTL	0.125702	0	790
NSF/MAPT/KANSL1 (M, GWAS)	EFTUD2	eQTL_catalogue_commonmind_dlpfc eQTL	0.12004	0.0368145	2647
NSF/MAPT/KANSL1 (M, GWAS)	ENSG00000267405	eQTL_catalogue_commonmind_dlpfc eQTL	0.118709	0	2026
NSF/MAPT/KANSL1 (M, GWAS)	HEXIM1	eQTL_catalogue_commonmind_dlpfc eQTL	0.113604	0.0581746	3999
NSF/MAPT/KANSL1 (M, GWAS)	LRRC37A	eQTL_catalogue_commonmind_dlpfc eQTL	0.112791	0.055212	4533
NSF/MAPT/KANSL1 (M, GWAS)	KANSL1-AS1	eQTL_catalogue_commonmind_dlpfc eQTL	0.108425	0.0591143	4768
NSF/MAPT/KANSL1 (M, GWAS)	KANSL1	eQTL_catalogue_commonmind_dlpfc eQTL	0.108336	0.0617878	4696
NSF/MAPT/KANSL1 (M, GWAS)	ARL17B	eQTL_catalogue_commonmind_dlpfc eQTL	0.000104439	0.106362	4377
NSF/MAPT/KANSL1 (M, GWAS)	SPPL2C	eQTL_catalogue_commonmind_dlpfc eQTL	0.101085	0	4647
NSF/MAPT/KANSL1 (M, GWAS)	ENSG00000285668	eQTL_catalogue_commonmind_dlpfc eQTL	0.101009	0.0558604	4427
NSF/MAPT/KANSL1 (M, GWAS)	ENSG00000262881	eQTL_catalogue_commonmind_dlpfc eQTL	0.0935068	0	4807
NSF/MAPT/KANSL1 (M, GWAS)	KPNB1-DT	eQTL_catalogue_commonmind_dlpfc eQTL	0.0891619	0	786
NSF/MAPT/KANSL1 (M, GWAS)	C1QL1	eQTL_catalogue_commonmind_dlpfc eQTL	0.0803393	0	3032
NSF/MAPT/KANSL1 (M, GWAS)	HIGD1B	eQTL_catalogue_commonmind_dlpfc eQTL	0.0798647	0	2277
NSF/MAPT/KANSL1 (M, GWAS)	ENSG00000267446	eQTL_catalogue_commonmind_dlpfc eQTL	0.0794339	0	4423
NSF/MAPT/KANSL1 (M, GWAS)	ACBD4	eQTL_catalogue_commonmind_dlpfc eQTL	0.0733371	0.0332569	3936
NSF/MAPT/KANSL1 (M, GWAS)	LINC01974	eQTL_catalogue_commonmind_dlpfc eQTL	0.0694313	0	2507
NSF/MAPT/KANSL1 (M, GWAS)	CCDC43	eQTL_catalogue_commonmind_dlpfc eQTL	0.0661058	0	1428
NSF/MAPT/KANSL1 (M, GWAS)	CDC27	eQTL_catalogue_commonmind_dlpfc eQTL	0.0656157	0	1060
NSF/MAPT/KANSL1 (M, GWAS)	GPATCH8	eQTL_catalogue_commonmind_dlpfc eQTL	0.0641131	0.0380149	1138
NSF/MAPT/KANSL1 (M, GWAS)	DBF4B	eQTL_catalogue_commonmind_dlpfc eQTL	0.061082	0	1554
NSF/MAPT/KANSL1 (M, GWAS)	LINC02210-CRHR1	eQTL_catalogue_commonmind_dlpfc eQTL	0.0607218	0	4427
NSF/MAPT/KANSL1 (M, GWAS)	HEXIM2-AS1	eQTL_catalogue_commonmind_dlpfc eQTL	0.0561321	0	4043
NSF/MAPT/KANSL1 (M, GWAS)	ENSG00000276790	eQTL_catalogue_commonmind_dlpfc eQTL	0.0504167	0	809
NSF/MAPT/KANSL1 (M, GWAS)	FMNL1-DT	eQTL_catalogue_commonmind_dlpfc eQTL	0.0499828	0	4274
NSF/MAPT/KANSL1 (M, GWAS)	ENSG00000289024	eQTL_catalogue_commonmind_dlpfc eQTL	0.049675	0	3066
NSF/MAPT/KANSL1 (M, GWAS)	ENSG00000267246	eQTL_catalogue_commonmind_dlpfc eQTL	0.0478352	0	4426
NSF/MAPT/KANSL1 (M, GWAS)	EFCAB13-DT	eQTL_catalogue_commonmind_dlpfc eQTL	0.0471667	0	791
NSF/MAPT/KANSL1 (M, GWAS)	FMNL1-AS1	eQTL_catalogue_commonmind_dlpfc eQTL	0.0470754	0	4317
NSF/MAPT/KANSL1 (M, GWAS)	FMNL1	eQTL_catalogue_commonmind_dlpfc eQTL	0.0467468	0	4274
NSF/MAPT/KANSL1 (M, GWAS)	KPNB1	eQTL_catalogue_commonmind_dlpfc eQTL	0.0467261	0	786
NSF/MAPT/KANSL1 (M, GWAS)	PLEKHM1	eQTL_catalogue_commonmind_dlpfc eQTL	0.0461787	0	4423
NSF/MAPT/KANSL1 (M, GWAS)	MAP3K14	eQTL_catalogue_commonmind_dlpfc eQTL	0.0448469	0	4422
NSF/MAPT/KANSL1 (M, GWAS)	ENSG00000265964	eQTL_catalogue_commonmind_dlpfc eQTL	0.0445964	0	4462
NSF/MAPT/KANSL1 (M, GWAS)	ENSG00000262265	eQTL_catalogue_commonmind_dlpfc eQTL	0.0441585	0	1147
NSF/MAPT/KANSL1 (M, GWAS)	NPEPPS	eQTL_catalogue_commonmind_dlpfc eQTL	0.0436786	0	789
NSF/MAPT/KANSL1 (M, GWAS)	RPRML	eQTL_catalogue_commonmind_dlpfc eQTL	0.042711	0	2134
NSF/MAPT/KANSL1 (M, GWAS)	EFCAB13	eQTL_catalogue_commonmind_dlpfc eQTL	0.0423196	0	791
NSF/MAPT/KANSL1 (M, GWAS)	TBKBP1	eQTL_catalogue_commonmind_dlpfc eQTL	0.0422342	0	781
NSF/MAPT/KANSL1 (M, GWAS)	ENSG00000283045	eQTL_catalogue_commonmind_dlpfc eQTL	0.0421424	0	1111
NSF/MAPT/KANSL1 (M, GWAS)	GJC1	eQTL_catalogue_commonmind_dlpfc eQTL	0.0418947	0	2182
NSF/MAPT/KANSL1 (M, GWAS)	FZD2	eQTL_catalogue_commonmind_dlpfc eQTL	0.041426	0	1138
NSF/MAPT/KANSL1 (M, GWAS)	ADAM11	eQTL_catalogue_commonmind_dlpfc eQTL	0.0411613	0	1865
NSF/MAPT/KANSL1 (M, GWAS)	KIF18B-DT	eQTL_catalogue_commonmind_dlpfc eQTL	0.0410742	0	2915
NSF/MAPT/KANSL1 (M, GWAS)	MEIOC	eQTL_catalogue_commonmind_dlpfc eQTL	0.0407932	0	1273
NSF/MAPT/KANSL1 (M, GWAS)	ENSG00000261872	eQTL_catalogue_commonmind_dlpfc eQTL	0.0403807	0	1139
NSF/MAPT/KANSL1 (M, GWAS)	ITGB3	eQTL_catalogue_commonmind_dlpfc eQTL	0.039631	0	889
NSF/MAPT/KANSL1 (M, GWAS)	ENSG00000267160	eQTL_catalogue_commonmind_dlpfc eQTL	0.0392935	0	1342
NSF/MAPT/KANSL1 (M, GWAS)	GOSR2-DT	eQTL_catalogue_commonmind_dlpfc eQTL	0.0386834	0	2437
NSF/MAPT/KANSL1 (M, GWAS)	ENSG00000267505	eQTL_catalogue_commonmind_dlpfc eQTL	0.038278	0	2016
NSF/MAPT/KANSL1 (M, GWAS)	GFAP	eQTL_catalogue_commonmind_dlpfc eQTL	0.0378187	0	2738
NSF/MAPT/KANSL1 (M, GWAS)	ENSG00000276728	eQTL_catalogue_commonmind_dlpfc eQTL	0.0368178	0	3999
NSF/MAPT/KANSL1 (M, GWAS)	MAP3K14-AS1	eQTL_catalogue_commonmind_dlpfc eQTL	0.0366779	0	4322
NSF/MAPT/KANSL1 (M, GWAS)	NMT1	eQTL_catalogue_commonmind_dlpfc eQTL	0.0362764	0.0111947	2978
NSF/MAPT/KANSL1 (M, GWAS)	PLCD3	eQTL_catalogue_commonmind_dlpfc eQTL	0.0348602	0	3938
NSF/MAPT/KANSL1 (M, GWAS)	ENSG00000267344	eQTL_catalogue_commonmind_dlpfc eQTL	0.0330494	0	4423
NSF/MAPT/KANSL1 (M, GWAS)	WNT9B	eQTL_catalogue_commonmind_dlpfc eQTL	0.0239547	0.00782122	3018
NSF/MAPT/KANSL1 (M, GWAS)	GOSR2	eQTL_catalogue_commonmind_dlpfc eQTL	0.0227813	0.00638841	2437
NSF/MAPT/KANSL1 (M, GWAS)	ENSG00000262879	eQTL_catalogue_commonmind_dlpfc eQTL	0.016949	0.000205793	1461
NSF/MAPT/KANSL1 (M, GWAS)	NSF	eQTL_catalogue_commonmind_dlpfc eQTL	0.0164515	0.000726017	4052
NSF/MAPT/KANSL1 (M, GWAS)	ITGA2B	eQTL_catalogue_commonmind_dlpfc eQTL	0.00912014	0	896
NSF/MAPT/KANSL1 (M, GWAS)	RUNDC3A-AS1	eQTL_catalogue_commonmind_dlpfc eQTL	0.00754971	0	727
NSF/MAPT/KANSL1 (M, GWAS)	GRN	eQTL_catalogue_commonmind_dlpfc eQTL	0.00700263	0	800
NSF/MAPT/KANSL1 (M, GWAS)	ENSG00000267211	eQTL_catalogue_commonmind_dlpfc eQTL	0.00607713	0	764
NSF/MAPT/KANSL1 (M, GWAS)	SLC25A39	eQTL_catalogue_commonmind_dlpfc eQTL	0.00601361	0	750
NSF/MAPT/KANSL1 (M, GWAS)	FAM171A2	eQTL_catalogue_commonmind_dlpfc eQTL	0.00479693	0	837
NSF/MAPT/KANSL1 (M, GWAS)	ENSG00000288961	eQTL_catalogue_commonmind_dlpfc eQTL	0.00463846	0	751
NSF/MAPT/KANSL1 (M, GWAS)	SLC4A1	eQTL_catalogue_commonmind_dlpfc eQTL	0.00449963	0	617
NSF/MAPT/KANSL1 (M, GWAS)	RUNDC3A	eQTL_catalogue_commonmind_dlpfc eQTL	0.00381708	0	715
NSF/MAPT/KANSL1 (M, GWAS)	ENSG00000131484	eQTL_catalogue_commonmind_dlpfc eQTL	0.00253497	0.00023013	4424
NSF/MAPT/KANSL1 (M, GWAS)	ENSG00000288877	eQTL_catalogue_commonmind_dlpfc eQTL	0.00215391	0	511
NSF/MAPT/KANSL1 (M, GWAS)	ENSG00000260793	eQTL_catalogue_commonmind_dlpfc eQTL	0.00212193	0	511
NSF/MAPT/KANSL1 (M, GWAS)	SP2-DT	eQTL_catalogue_commonmind_dlpfc eQTL	0.00209861	0	441
NSF/MAPT/KANSL1 (M, GWAS)	UBTF	eQTL_catalogue_commonmind_dlpfc eQTL	0.00209046	0	511
NSF/MAPT/KANSL1 (M, GWAS)	ASB16	eQTL_catalogue_commonmind_dlpfc eQTL	0.00172731	0	400
NSF/MAPT/KANSL1 (M, GWAS)	CDK5RAP3	eQTL_catalogue_commonmind_dlpfc eQTL	0.00162108	0	243
NSF/MAPT/KANSL1 (M, GWAS)	ATXN7L3-AS1	eQTL_catalogue_commonmind_dlpfc eQTL	0.00134927	0	453
NSF/MAPT/KANSL1 (M, GWAS)	ENSG00000267288	eQTL_catalogue_commonmind_dlpfc eQTL	0.00134857	0.000209086	4082
NSF/MAPT/KANSL1 (M, GWAS)	OSBPL7	eQTL_catalogue_commonmind_dlpfc eQTL	0.00133156	0	608
NSF/MAPT/KANSL1 (M, GWAS)	SP2	eQTL_catalogue_commonmind_dlpfc eQTL	0.00128521	0	440
NSF/MAPT/KANSL1 (M, GWAS)	ATXN7L3	eQTL_catalogue_commonmind_dlpfc eQTL	0.00125648	0	457
NSF/MAPT/KANSL1 (M, GWAS)	ENSG00000266601	eQTL_catalogue_commonmind_dlpfc eQTL	0.00112972	0	338
NSF/MAPT/KANSL1 (M, GWAS)	ASB16-AS1	eQTL_catalogue_commonmind_dlpfc eQTL	0.00109895	0	432
NSF/MAPT/KANSL1 (M, GWAS)	MRPL10	eQTL_catalogue_commonmind_dlpfc eQTL	0.001074	0	591
NSF/MAPT/KANSL1 (M, GWAS)	TMUB2	eQTL_catalogue_commonmind_dlpfc eQTL	0.00103707	0	432
NSF/MAPT/KANSL1 (M, GWAS)	SP2-AS1	eQTL_catalogue_commonmind_dlpfc eQTL	0.000962023	0	314
NSF/MAPT/KANSL1 (M, GWAS)	LRRC46	eQTL_catalogue_commonmind_dlpfc eQTL	0.000921494	0	591
NSF/MAPT/KANSL1 (M, GWAS)	SCRN2	eQTL_catalogue_commonmind_dlpfc eQTL	0.000788454	0	577
NSF/MAPT/KANSL1 (M, GWAS)	HROB	eQTL_catalogue_commonmind_dlpfc eQTL	0.000773299	0	363
NSF/MAPT/KANSL1 (M, GWAS)	HDAC5	eQTL_catalogue_commonmind_dlpfc eQTL	0.000711306	0	322
NSF/MAPT/KANSL1 (M, GWAS)	ENSG00000267638	eQTL_catalogue_commonmind_dlpfc eQTL	0.000530834	0	299
NSF/MAPT/KANSL1 (M, GWAS)	PRR15L	eQTL_catalogue_commonmind_dlpfc eQTL	0.000487677	0	266
NSF/MAPT/KANSL1 (M, GWAS)	PNPO	eQTL_catalogue_commonmind_dlpfc eQTL	0.000381339	0	314
NSF/MAPT/KANSL1 (M, GWAS)	G6PC3	eQTL_catalogue_commonmind_dlpfc eQTL	0.000313194	0	145
NSF/MAPT/KANSL1 (M, GWAS)	LSM12	eQTL_catalogue_commonmind_dlpfc eQTL	0.00024558	0	132
NSF/MAPT/KANSL1 (M, GWAS)	ENSG00000289599	eQTL_catalogue_commonmind_dlpfc eQTL	6.16904e-05	0	37
NSF/MAPT/KANSL1 (M, GWAS)	DCAKD	eQTL_catalogue_commonmind_dlpfc eQTL	2.33223e-07	8.18835e-08	3539
NSF/MAPT/KANSL1 (M, GWAS)	WNT3	eQTL_catalogue_commonmind_dlpfc eQTL	1.55899e-07	1.52218e-07	3018
NSF/MAPT/KANSL1 (M, GWAS)	KANSL1	eQTL_catalogue_commonmind_dlpfc sQTL	0.146978	0.0839417	4826
NSF/MAPT/KANSL1 (M, GWAS)	EFCAB13	eQTL_catalogue_commonmind_dlpfc sQTL	0.13007	0	790
NSF/MAPT/KANSL1 (M, GWAS)	PLEKHM1	eQTL_catalogue_commonmind_dlpfc sQTL	0.0706338	0.0252821	4423
NSF/MAPT/KANSL1 (M, GWAS)	SLC25A39	eQTL_catalogue_commonmind_dlpfc sQTL	0.00499274	0	739
NSF/MAPT/KANSL1 (M, GWAS)	RUNDC3A-AS1	eQTL_catalogue_commonmind_dlpfc sQTL	0.00479917	0	705
NSF/MAPT/KANSL1 (M, GWAS)	GFAP	eQTL_catalogue_commonmind_dlpfc sQTL	0.00119251	0.000158462	2699
NSF/MAPT/KANSL1 (M, GWAS)	ASB16-AS1	eQTL_catalogue_commonmind_dlpfc sQTL	0.00113634	0	418
NSF/MAPT/KANSL1 (M, GWAS)	MAPT	eQTL_catalogue_commonmind_dlpfc sQTL	0.00109751	0.000849858	5193
NSF/MAPT/KANSL1 (M, GWAS)	SCRN2	eQTL_catalogue_commonmind_dlpfc sQTL	0.001046	0	578
NSF/MAPT/KANSL1 (M, GWAS)	MRPL10	eQTL_catalogue_commonmind_dlpfc sQTL	0.000891544	0	596
NSF/MAPT/KANSL1 (M, GWAS)	PNPO	eQTL_catalogue_commonmind_dlpfc sQTL	0.00036214	0	305
NSF/MAPT/KANSL1 (M, GWAS)	ARL17A	eQTL_catalogue_commonmind_dlpfc sQTL	0.000304093	0.000154336	4075
NSF/MAPT/KANSL1 (M, GWAS)	ARL17B	eQTL_catalogue_commonmind_dlpfc sQTL	0.000105891	7.05066e-05	4290
NSF/MAPT/KANSL1 (M, GWAS)	LRRC37A2	eQTL_catalogue_commonmind_dlpfc sQTL	9.9134e-05	8.36342e-05	4251
NSF/MAPT/KANSL1 (M, GWAS)	ENSG00000262879	eQTL_catalogue_commonmind_dlpfc sQTL	1.29424e-06	8.63278e-07	1797
NSF/MAPT/KANSL1 (M, GWAS)	ACBD4	eQTL_catalogue_commonmind_dlpfc sQTL	7.75647e-07	4.11811e-07	3968
NSF/MAPT/KANSL1 (M, GWAS)	DCAKD	eQTL_catalogue_commonmind_dlpfc sQTL	2.26366e-07	6.85342e-08	3458
NSF/MAPT/KANSL1 (M, GWAS)	WNT3	eQTL_catalogue_commonmind_dlpfc sQTL	1.38889e-07	1.36432e-07	3171
NSF/MAPT/KANSL1 (M, GWAS)	WNT3	eQTL_catalogue_coronary_artery eQTL	0.321239	0.191526	2928
NSF/MAPT/KANSL1 (M, GWAS)	ENSG00000285668	eQTL_catalogue_coronary_artery eQTL	0.2891	0.17055	4266
NSF/MAPT/KANSL1 (M, GWAS)	LRRC37A	eQTL_catalogue_coronary_artery eQTL	0.288454	0.168976	4425
NSF/MAPT/KANSL1 (M, GWAS)	LRRC37A2	eQTL_catalogue_coronary_artery eQTL	0.268639	0.143857	3985
NSF/MAPT/KANSL1 (M, GWAS)	KANSL1-AS1	eQTL_catalogue_coronary_artery eQTL	0.265631	0.154309	4649
NSF/MAPT/KANSL1 (M, GWAS)	DCAKD	eQTL_catalogue_coronary_artery eQTL	0.235591	0.159649	3453
NSF/MAPT/KANSL1 (M, GWAS)	KANSL1	eQTL_catalogue_coronary_artery eQTL	0.000285321	0.149574	4576
NSF/MAPT/KANSL1 (M, GWAS)	GFAP	eQTL_catalogue_coronary_artery eQTL	0.132091	0.075073	2668
NSF/MAPT/KANSL1 (M, GWAS)	EFCAB13	eQTL_catalogue_coronary_artery eQTL	0.115484	0	794
NSF/MAPT/KANSL1 (M, GWAS)	ARL17A	eQTL_catalogue_coronary_artery eQTL	0.112141	0.000310862	3985
NSF/MAPT/KANSL1 (M, GWAS)	ENSG00000131484	eQTL_catalogue_coronary_artery eQTL	0.0871596	0.00721286	4263
NSF/MAPT/KANSL1 (M, GWAS)	MAP3K14-AS1	eQTL_catalogue_coronary_artery eQTL	0.0858583	0	4176
NSF/MAPT/KANSL1 (M, GWAS)	NSF	eQTL_catalogue_coronary_artery eQTL	0.0836687	0.033975	3971
NSF/MAPT/KANSL1 (M, GWAS)	ARHGAP27	eQTL_catalogue_coronary_artery eQTL	0.0824809	0	4262
NSF/MAPT/KANSL1 (M, GWAS)	HEXIM2	eQTL_catalogue_coronary_artery eQTL	0.0757592	0	3923
NSF/MAPT/KANSL1 (M, GWAS)	CCDC43	eQTL_catalogue_coronary_artery eQTL	0.0708533	0	1356
NSF/MAPT/KANSL1 (M, GWAS)	EFTUD2	eQTL_catalogue_coronary_artery eQTL	0.0665674	0	2581
NSF/MAPT/KANSL1 (M, GWAS)	FZD2	eQTL_catalogue_coronary_artery eQTL	0.0656186	0	1070
NSF/MAPT/KANSL1 (M, GWAS)	ENSG00000261872	eQTL_catalogue_coronary_artery eQTL	0.065589	0	1096
NSF/MAPT/KANSL1 (M, GWAS)	GOSR2	eQTL_catalogue_coronary_artery eQTL	0.0651019	0	2349
NSF/MAPT/KANSL1 (M, GWAS)	DBF4B	eQTL_catalogue_coronary_artery eQTL	0.0645865	0.0162984	1483
NSF/MAPT/KANSL1 (M, GWAS)	MAPT	eQTL_catalogue_coronary_artery eQTL	0.0645812	0	4624
NSF/MAPT/KANSL1 (M, GWAS)	ITGB3	eQTL_catalogue_coronary_artery eQTL	0.0635398	0	878
NSF/MAPT/KANSL1 (M, GWAS)	ENSG00000283045	eQTL_catalogue_coronary_artery eQTL	0.0630911	0	1043
NSF/MAPT/KANSL1 (M, GWAS)	ENSG00000267288	eQTL_catalogue_coronary_artery eQTL	0.0627417	0	3967
NSF/MAPT/KANSL1 (M, GWAS)	ENSG00000267505	eQTL_catalogue_coronary_artery eQTL	0.0625567	0	1947
NSF/MAPT/KANSL1 (M, GWAS)	FMNL1-DT	eQTL_catalogue_coronary_artery eQTL	0.0624245	0	4141
NSF/MAPT/KANSL1 (M, GWAS)	ADAM11	eQTL_catalogue_coronary_artery eQTL	0.0615113	0	1791
NSF/MAPT/KANSL1 (M, GWAS)	KIF18B	eQTL_catalogue_coronary_artery eQTL	0.0606657	0	2843
NSF/MAPT/KANSL1 (M, GWAS)	GPATCH8	eQTL_catalogue_coronary_artery eQTL	0.0598018	0	1070
NSF/MAPT/KANSL1 (M, GWAS)	NPEPPS	eQTL_catalogue_coronary_artery eQTL	0.0596855	0	792
NSF/MAPT/KANSL1 (M, GWAS)	ENSG00000276790	eQTL_catalogue_coronary_artery eQTL	0.0595203	0	802
NSF/MAPT/KANSL1 (M, GWAS)	MAP3K14	eQTL_catalogue_coronary_artery eQTL	0.0593795	0	4261
NSF/MAPT/KANSL1 (M, GWAS)	ENSG00000276728	eQTL_catalogue_coronary_artery eQTL	0.0588887	0	3884
NSF/MAPT/KANSL1 (M, GWAS)	CDC27	eQTL_catalogue_coronary_artery eQTL	0.0588442	0	1024
NSF/MAPT/KANSL1 (M, GWAS)	PLEKHM1	eQTL_catalogue_coronary_artery eQTL	0.0584026	0.0279581	4263
NSF/MAPT/KANSL1 (M, GWAS)	HIGD1B	eQTL_catalogue_coronary_artery eQTL	0.0582004	0	2211
NSF/MAPT/KANSL1 (M, GWAS)	ENSG00000262265	eQTL_catalogue_coronary_artery eQTL	0.0578004	0	1104
NSF/MAPT/KANSL1 (M, GWAS)	KPNB1-DT	eQTL_catalogue_coronary_artery eQTL	0.0575348	0	789
NSF/MAPT/KANSL1 (M, GWAS)	ACBD4	eQTL_catalogue_coronary_artery eQTL	0.0568832	0.0174166	3825
NSF/MAPT/KANSL1 (M, GWAS)	TBX21	eQTL_catalogue_coronary_artery eQTL	0.0560809	0	749
NSF/MAPT/KANSL1 (M, GWAS)	TBKBP1	eQTL_catalogue_coronary_artery eQTL	0.0559704	0	782
NSF/MAPT/KANSL1 (M, GWAS)	EFCAB13-DT	eQTL_catalogue_coronary_artery eQTL	0.0557642	0	794
NSF/MAPT/KANSL1 (M, GWAS)	ENSG00000267405	eQTL_catalogue_coronary_artery eQTL	0.0555495	0	1957
NSF/MAPT/KANSL1 (M, GWAS)	GJC1	eQTL_catalogue_coronary_artery eQTL	0.0554106	0	2114
NSF/MAPT/KANSL1 (M, GWAS)	ENSG00000253347	eQTL_catalogue_coronary_artery eQTL	0.0551557	0	793
NSF/MAPT/KANSL1 (M, GWAS)	KPNB1	eQTL_catalogue_coronary_artery eQTL	0.0547258	0	789
NSF/MAPT/KANSL1 (M, GWAS)	MYL4	eQTL_catalogue_coronary_artery eQTL	0.0544078	0.0135118	980
NSF/MAPT/KANSL1 (M, GWAS)	GOSR2-DT	eQTL_catalogue_coronary_artery eQTL	0.0538877	0	2349
NSF/MAPT/KANSL1 (M, GWAS)	WNT9B	eQTL_catalogue_coronary_artery eQTL	0.0520744	0	2928
NSF/MAPT/KANSL1 (M, GWAS)	PLCD3	eQTL_catalogue_coronary_artery eQTL	0.0516526	0	3827
NSF/MAPT/KANSL1 (M, GWAS)	FMNL1	eQTL_catalogue_coronary_artery eQTL	0.0509506	0	4141
NSF/MAPT/KANSL1 (M, GWAS)	HEXIM2-AS1	eQTL_catalogue_coronary_artery eQTL	0.0477613	0	3927
NSF/MAPT/KANSL1 (M, GWAS)	C1QL1	eQTL_catalogue_coronary_artery eQTL	0.0475969	0	2958
NSF/MAPT/KANSL1 (M, GWAS)	ENSG00000267344	eQTL_catalogue_coronary_artery eQTL	0.0473194	0	4262
NSF/MAPT/KANSL1 (M, GWAS)	ENSG00000236234	eQTL_catalogue_coronary_artery eQTL	0.047227	0	4262
NSF/MAPT/KANSL1 (M, GWAS)	HEXIM1	eQTL_catalogue_coronary_artery eQTL	0.0470711	0	3884
NSF/MAPT/KANSL1 (M, GWAS)	FMNL1-AS1	eQTL_catalogue_coronary_artery eQTL	0.0468405	0	4173
NSF/MAPT/KANSL1 (M, GWAS)	NMT1	eQTL_catalogue_coronary_artery eQTL	0.0381413	0.00612522	2903
NSF/MAPT/KANSL1 (M, GWAS)	RPRML	eQTL_catalogue_coronary_artery eQTL	0.030462	0.00378667	2050
NSF/MAPT/KANSL1 (M, GWAS)	ENSG00000262879	eQTL_catalogue_coronary_artery eQTL	0.0235519	0.00163631	1406
NSF/MAPT/KANSL1 (M, GWAS)	ITGA2B	eQTL_catalogue_coronary_artery eQTL	0.0113371	0	823
NSF/MAPT/KANSL1 (M, GWAS)	SLC4A1	eQTL_catalogue_coronary_artery eQTL	0.00339793	0	577
NSF/MAPT/KANSL1 (M, GWAS)	FAM171A2	eQTL_catalogue_coronary_artery eQTL	0.00338792	0	764
NSF/MAPT/KANSL1 (M, GWAS)	ENSG00000288961	eQTL_catalogue_coronary_artery eQTL	0.00304878	0	690
NSF/MAPT/KANSL1 (M, GWAS)	SLC25A39	eQTL_catalogue_coronary_artery eQTL	0.00301559	0	690
NSF/MAPT/KANSL1 (M, GWAS)	GRN	eQTL_catalogue_coronary_artery eQTL	0.00291689	0	733
NSF/MAPT/KANSL1 (M, GWAS)	UBTF	eQTL_catalogue_coronary_artery eQTL	0.00223689	0	472
NSF/MAPT/KANSL1 (M, GWAS)	ENSG00000288877	eQTL_catalogue_coronary_artery eQTL	0.00212683	0	472
NSF/MAPT/KANSL1 (M, GWAS)	ENSG00000260793	eQTL_catalogue_coronary_artery eQTL	0.00206417	0	472
NSF/MAPT/KANSL1 (M, GWAS)	ARL17B	eQTL_catalogue_coronary_artery eQTL	0.000107473	0.00187956	4291
NSF/MAPT/KANSL1 (M, GWAS)	ASB16-AS1	eQTL_catalogue_coronary_artery eQTL	0.00173322	0	394
NSF/MAPT/KANSL1 (M, GWAS)	ATXN7L3	eQTL_catalogue_coronary_artery eQTL	0.00169855	0	421
NSF/MAPT/KANSL1 (M, GWAS)	ATXN7L3-AS1	eQTL_catalogue_coronary_artery eQTL	0.00162539	0	417
NSF/MAPT/KANSL1 (M, GWAS)	TMUB2	eQTL_catalogue_coronary_artery eQTL	0.00157331	0	394
NSF/MAPT/KANSL1 (M, GWAS)	ASB16	eQTL_catalogue_coronary_artery eQTL	0.00156389	0	364
NSF/MAPT/KANSL1 (M, GWAS)	HROB	eQTL_catalogue_coronary_artery eQTL	0.00117214	0	321
NSF/MAPT/KANSL1 (M, GWAS)	OSBPL7	eQTL_catalogue_coronary_artery eQTL	0.00104617	0	599
NSF/MAPT/KANSL1 (M, GWAS)	SP6	eQTL_catalogue_coronary_artery eQTL	0.000997024	0	505
NSF/MAPT/KANSL1 (M, GWAS)	MRPL10	eQTL_catalogue_coronary_artery eQTL	0.000986188	0	581
NSF/MAPT/KANSL1 (M, GWAS)	LRRC46	eQTL_catalogue_coronary_artery eQTL	0.0009171	0	581
NSF/MAPT/KANSL1 (M, GWAS)	SCRN2	eQTL_catalogue_coronary_artery eQTL	0.000870506	0	564
NSF/MAPT/KANSL1 (M, GWAS)	SP2	eQTL_catalogue_coronary_artery eQTL	0.000843195	0	424
NSF/MAPT/KANSL1 (M, GWAS)	HDAC5	eQTL_catalogue_coronary_artery eQTL	0.000800808	0	283
NSF/MAPT/KANSL1 (M, GWAS)	SP2-DT	eQTL_catalogue_coronary_artery eQTL	0.000769649	0	425
NSF/MAPT/KANSL1 (M, GWAS)	ENSG00000267638	eQTL_catalogue_coronary_artery eQTL	0.000696381	0	261
NSF/MAPT/KANSL1 (M, GWAS)	PNPO	eQTL_catalogue_coronary_artery eQTL	0.000524253	0	303
NSF/MAPT/KANSL1 (M, GWAS)	ENSG00000266601	eQTL_catalogue_coronary_artery eQTL	0.000491721	0	325
NSF/MAPT/KANSL1 (M, GWAS)	SP2-AS1	eQTL_catalogue_coronary_artery eQTL	0.000423981	0	303
NSF/MAPT/KANSL1 (M, GWAS)	PRR15L	eQTL_catalogue_coronary_artery eQTL	0.000362604	0	256
NSF/MAPT/KANSL1 (M, GWAS)	ENSG00000267198	eQTL_catalogue_coronary_artery eQTL	0.000330568	0.000209268	4264
NSF/MAPT/KANSL1 (M, GWAS)	CDK5RAP3	eQTL_catalogue_coronary_artery eQTL	0.000309132	0	232
NSF/MAPT/KANSL1 (M, GWAS)	G6PC3	eQTL_catalogue_coronary_artery eQTL	0.000267653	0	132
NSF/MAPT/KANSL1 (M, GWAS)	LSM12	eQTL_catalogue_coronary_artery eQTL	0.000192364	0	121
NSF/MAPT/KANSL1 (M, GWAS)	ENSG00000285668	eQTL_catalogue_coronary_artery sQTL	0.286053	0.166129	4266
NSF/MAPT/KANSL1 (M, GWAS)	PLEKHM1	eQTL_catalogue_coronary_artery sQTL	0.0793034	0.0132454	4262
NSF/MAPT/KANSL1 (M, GWAS)	EFTUD2	eQTL_catalogue_coronary_artery sQTL	0.0550755	0	2406
NSF/MAPT/KANSL1 (M, GWAS)	ARL17A	eQTL_catalogue_coronary_artery sQTL	0.0543937	0.00195659	3985
NSF/MAPT/KANSL1 (M, GWAS)	EFCAB13	eQTL_catalogue_coronary_artery sQTL	0.0486014	0.00735046	793
NSF/MAPT/KANSL1 (M, GWAS)	SLC25A39	eQTL_catalogue_coronary_artery sQTL	0.00281359	0	682
NSF/MAPT/KANSL1 (M, GWAS)	ASB16-AS1	eQTL_catalogue_coronary_artery sQTL	0.00181846	0	383
NSF/MAPT/KANSL1 (M, GWAS)	MRPL10	eQTL_catalogue_coronary_artery sQTL	0.00109762	0	586
NSF/MAPT/KANSL1 (M, GWAS)	OSBPL7	eQTL_catalogue_coronary_artery sQTL	0.000988615	0	619
NSF/MAPT/KANSL1 (M, GWAS)	SCRN2	eQTL_catalogue_coronary_artery sQTL	0.000938979	0	565
NSF/MAPT/KANSL1 (M, GWAS)	DCAKD	eQTL_catalogue_coronary_artery sQTL	0.000225061	2.33452e-06	3374
NSF/MAPT/KANSL1 (M, GWAS)	LRRC37A2	eQTL_catalogue_coronary_artery sQTL	9.6091e-05	1.16335e-07	3985
NSF/MAPT/KANSL1 (M, GWAS)	ENSG00000262879	eQTL_catalogue_coronary_artery sQTL	3.00454e-05	9.17292e-07	1721
NSF/MAPT/KANSL1 (M, GWAS)	ACBD4	eQTL_catalogue_coronary_artery sQTL	8.00755e-07	4.23774e-07	3854
NSF/MAPT/KANSL1 (M, GWAS)	LRRC37A2	eQTL_catalogue_cortex eQTL	0.293365	0.19714	3806
NSF/MAPT/KANSL1 (M, GWAS)	LRRC37A	eQTL_catalogue_cortex eQTL	0.291503	0.170244	4220
NSF/MAPT/KANSL1 (M, GWAS)	ENSG00000285668	eQTL_catalogue_cortex eQTL	0.289299	0.170021	4067
NSF/MAPT/KANSL1 (M, GWAS)	MAPT-AS1	eQTL_catalogue_cortex eQTL	0.286419	0.167266	4400
NSF/MAPT/KANSL1 (M, GWAS)	KANSL1-AS1	eQTL_catalogue_cortex eQTL	0.2854	0.168648	4421
NSF/MAPT/KANSL1 (M, GWAS)	PLEKHM1	eQTL_catalogue_cortex eQTL	0.268492	0.148733	4064
NSF/MAPT/KANSL1 (M, GWAS)	ARHGAP27	eQTL_catalogue_cortex eQTL	0.250347	0.146767	4063
NSF/MAPT/KANSL1 (M, GWAS)	ARL17A	eQTL_catalogue_cortex eQTL	0.155287	0.182998	3806
NSF/MAPT/KANSL1 (M, GWAS)	HEXIM2	eQTL_catalogue_cortex eQTL	0.175951	0.0885929	3735
NSF/MAPT/KANSL1 (M, GWAS)	ARL17B	eQTL_catalogue_cortex eQTL	0.000108215	0.126907	4094
NSF/MAPT/KANSL1 (M, GWAS)	ENSG00000267788	eQTL_catalogue_cortex eQTL	0.116459	0	2859
NSF/MAPT/KANSL1 (M, GWAS)	CCDC43	eQTL_catalogue_cortex eQTL	0.108957	0	1249
NSF/MAPT/KANSL1 (M, GWAS)	MAP3K14-AS1	eQTL_catalogue_cortex eQTL	0.108363	0	3981
NSF/MAPT/KANSL1 (M, GWAS)	ENSG00000262881	eQTL_catalogue_cortex eQTL	0.0974865	0	4432
NSF/MAPT/KANSL1 (M, GWAS)	ENSG00000276728	eQTL_catalogue_cortex eQTL	0.0963451	0	3697
NSF/MAPT/KANSL1 (M, GWAS)	LINC01974	eQTL_catalogue_cortex eQTL	0.0948009	0	2316
NSF/MAPT/KANSL1 (M, GWAS)	ENSG00000267160	eQTL_catalogue_cortex eQTL	0.0942856	0	1167
NSF/MAPT/KANSL1 (M, GWAS)	FMNL1-DT	eQTL_catalogue_cortex eQTL	0.0928651	0	3948
NSF/MAPT/KANSL1 (M, GWAS)	ENSG00000253347	eQTL_catalogue_cortex eQTL	0.0913962	0	732
NSF/MAPT/KANSL1 (M, GWAS)	ENSG00000267446	eQTL_catalogue_cortex eQTL	0.0878578	0.0450615	4063
NSF/MAPT/KANSL1 (M, GWAS)	KPNB1-DT	eQTL_catalogue_cortex eQTL	0.0860645	0	728
NSF/MAPT/KANSL1 (M, GWAS)	SPPL2C	eQTL_catalogue_cortex eQTL	0.0849985	0	4281
NSF/MAPT/KANSL1 (M, GWAS)	DCAKD	eQTL_catalogue_cortex eQTL	0.0777766	0.0304617	3280
NSF/MAPT/KANSL1 (M, GWAS)	ENSG00000236234	eQTL_catalogue_cortex eQTL	0.074992	0	4063
NSF/MAPT/KANSL1 (M, GWAS)	ADAM11	eQTL_catalogue_cortex eQTL	0.0685512	0	1671
NSF/MAPT/KANSL1 (M, GWAS)	ENSG00000267505	eQTL_catalogue_cortex eQTL	0.0677241	0	1821
NSF/MAPT/KANSL1 (M, GWAS)	ENSG00000267405	eQTL_catalogue_cortex eQTL	0.0658645	0.0204381	1830
NSF/MAPT/KANSL1 (M, GWAS)	DBF4B	eQTL_catalogue_cortex eQTL	0.0635621	0	1372
NSF/MAPT/KANSL1 (M, GWAS)	MYL4	eQTL_catalogue_cortex eQTL	0.0633747	0	913
NSF/MAPT/KANSL1 (M, GWAS)	MEIOC	eQTL_catalogue_cortex eQTL	0.0614309	0	1105
NSF/MAPT/KANSL1 (M, GWAS)	KPNB1	eQTL_catalogue_cortex eQTL	0.0590944	0	728
NSF/MAPT/KANSL1 (M, GWAS)	ENSG00000289024	eQTL_catalogue_cortex eQTL	0.058881	0	2829
NSF/MAPT/KANSL1 (M, GWAS)	FZD2	eQTL_catalogue_cortex eQTL	0.0584328	0	989
NSF/MAPT/KANSL1 (M, GWAS)	ENSG00000276790	eQTL_catalogue_cortex eQTL	0.0577094	0	741
NSF/MAPT/KANSL1 (M, GWAS)	CDC27	eQTL_catalogue_cortex eQTL	0.0567324	0	956
NSF/MAPT/KANSL1 (M, GWAS)	TBX21	eQTL_catalogue_cortex eQTL	0.0561646	0	690
NSF/MAPT/KANSL1 (M, GWAS)	GPATCH8	eQTL_catalogue_cortex eQTL	0.0559834	0	989
NSF/MAPT/KANSL1 (M, GWAS)	EFCAB13	eQTL_catalogue_cortex eQTL	0.055977	0	733
NSF/MAPT/KANSL1 (M, GWAS)	ITGB3	eQTL_catalogue_cortex eQTL	0.0547721	0	813
NSF/MAPT/KANSL1 (M, GWAS)	RPRML	eQTL_catalogue_cortex eQTL	0.0547297	0	1953
NSF/MAPT/KANSL1 (M, GWAS)	NPEPPS	eQTL_catalogue_cortex eQTL	0.0539327	0	731
NSF/MAPT/KANSL1 (M, GWAS)	EFCAB13-DT	eQTL_catalogue_cortex eQTL	0.0538478	0	733
NSF/MAPT/KANSL1 (M, GWAS)	KIF18B-DT	eQTL_catalogue_cortex eQTL	0.0533912	0	2685
NSF/MAPT/KANSL1 (M, GWAS)	TBKBP1	eQTL_catalogue_cortex eQTL	0.0533684	0	721
NSF/MAPT/KANSL1 (M, GWAS)	GJC1	eQTL_catalogue_cortex eQTL	0.0532422	0	1975
NSF/MAPT/KANSL1 (M, GWAS)	ENSG00000283045	eQTL_catalogue_cortex eQTL	0.0530082	0.0201499	963
NSF/MAPT/KANSL1 (M, GWAS)	HIGD1B	eQTL_catalogue_cortex eQTL	0.0517391	0	2063
NSF/MAPT/KANSL1 (M, GWAS)	EFTUD2	eQTL_catalogue_cortex eQTL	0.0512266	0	2421
NSF/MAPT/KANSL1 (M, GWAS)	STH	eQTL_catalogue_cortex eQTL	0.0498739	0	4719
NSF/MAPT/KANSL1 (M, GWAS)	GOSR2	eQTL_catalogue_cortex eQTL	0.0497359	0	2249
NSF/MAPT/KANSL1 (M, GWAS)	KIF18B	eQTL_catalogue_cortex eQTL	0.0492259	0	2684
NSF/MAPT/KANSL1 (M, GWAS)	ACBD4	eQTL_catalogue_cortex eQTL	0.049124	0	3641
NSF/MAPT/KANSL1 (M, GWAS)	FMNL1	eQTL_catalogue_cortex eQTL	0.0481594	0.00752711	3948
NSF/MAPT/KANSL1 (M, GWAS)	GOSR2-DT	eQTL_catalogue_cortex eQTL	0.0478861	0	2249
NSF/MAPT/KANSL1 (M, GWAS)	GFAP	eQTL_catalogue_cortex eQTL	0.047884	0	2508
NSF/MAPT/KANSL1 (M, GWAS)	WNT9B	eQTL_catalogue_cortex eQTL	0.047291	0	2809
NSF/MAPT/KANSL1 (M, GWAS)	C1QL1	eQTL_catalogue_cortex eQTL	0.0471349	0	2795
NSF/MAPT/KANSL1 (M, GWAS)	HEXIM1	eQTL_catalogue_cortex eQTL	0.0465462	0	3697
NSF/MAPT/KANSL1 (M, GWAS)	MAPT	eQTL_catalogue_cortex eQTL	0.0462343	0	4394
NSF/MAPT/KANSL1 (M, GWAS)	HEXIM2-AS1	eQTL_catalogue_cortex eQTL	0.0461507	0	3738
NSF/MAPT/KANSL1 (M, GWAS)	MAPT-IT1	eQTL_catalogue_cortex eQTL	0.0452394	0	4400
NSF/MAPT/KANSL1 (M, GWAS)	ENSG00000267344	eQTL_catalogue_cortex eQTL	0.0450634	0	4063
NSF/MAPT/KANSL1 (M, GWAS)	CRHR1	eQTL_catalogue_cortex eQTL	0.0448049	0	4174
NSF/MAPT/KANSL1 (M, GWAS)	MAP3K14	eQTL_catalogue_cortex eQTL	0.0447414	0	4062
NSF/MAPT/KANSL1 (M, GWAS)	ENSG00000131484	eQTL_catalogue_cortex eQTL	0.0446163	0	4064
NSF/MAPT/KANSL1 (M, GWAS)	ENSG00000267288	eQTL_catalogue_cortex eQTL	0.0444435	0.00273394	3777
NSF/MAPT/KANSL1 (M, GWAS)	NMT1	eQTL_catalogue_cortex eQTL	0.0430695	0.0109555	2742
NSF/MAPT/KANSL1 (M, GWAS)	PLCD3	eQTL_catalogue_cortex eQTL	0.0406792	0.0102906	3643
NSF/MAPT/KANSL1 (M, GWAS)	NSF	eQTL_catalogue_cortex eQTL	0.0347222	0.00142666	3792
NSF/MAPT/KANSL1 (M, GWAS)	ITGA2B	eQTL_catalogue_cortex eQTL	0.00906878	0	750
NSF/MAPT/KANSL1 (M, GWAS)	FAM171A2	eQTL_catalogue_cortex eQTL	0.00285569	0	701
NSF/MAPT/KANSL1 (M, GWAS)	GRN	eQTL_catalogue_cortex eQTL	0.00273328	0	670
NSF/MAPT/KANSL1 (M, GWAS)	ENSG00000288961	eQTL_catalogue_cortex eQTL	0.00263444	0	629
NSF/MAPT/KANSL1 (M, GWAS)	UBTF	eQTL_catalogue_cortex eQTL	0.00262966	0	430
NSF/MAPT/KANSL1 (M, GWAS)	SLC25A39	eQTL_catalogue_cortex eQTL	0.00258808	0	629
NSF/MAPT/KANSL1 (M, GWAS)	RUNDC3A-AS1	eQTL_catalogue_cortex eQTL	0.00256992	0	615
NSF/MAPT/KANSL1 (M, GWAS)	SLC4A1	eQTL_catalogue_cortex eQTL	0.00242847	0	529
NSF/MAPT/KANSL1 (M, GWAS)	RUNDC3A	eQTL_catalogue_cortex eQTL	0.00242619	0	605
NSF/MAPT/KANSL1 (M, GWAS)	ENSG00000260793	eQTL_catalogue_cortex eQTL	0.00210547	0	430
NSF/MAPT/KANSL1 (M, GWAS)	ENSG00000288877	eQTL_catalogue_cortex eQTL	0.00199559	0	430
NSF/MAPT/KANSL1 (M, GWAS)	ATXN7L3-AS1	eQTL_catalogue_cortex eQTL	0.00167112	0	381
NSF/MAPT/KANSL1 (M, GWAS)	TMUB2	eQTL_catalogue_cortex eQTL	0.00155924	0	361
NSF/MAPT/KANSL1 (M, GWAS)	ATXN7L3	eQTL_catalogue_cortex eQTL	0.00153084	0	384
NSF/MAPT/KANSL1 (M, GWAS)	HROB	eQTL_catalogue_cortex eQTL	0.00136383	0	303
NSF/MAPT/KANSL1 (M, GWAS)	ASB16-AS1	eQTL_catalogue_cortex eQTL	0.00132734	0	361
NSF/MAPT/KANSL1 (M, GWAS)	ASB16	eQTL_catalogue_cortex eQTL	0.00122666	0	333
NSF/MAPT/KANSL1 (M, GWAS)	HDAC5	eQTL_catalogue_cortex eQTL	0.00116226	0	270
NSF/MAPT/KANSL1 (M, GWAS)	SP2-DT	eQTL_catalogue_cortex eQTL	0.00113806	0	395
NSF/MAPT/KANSL1 (M, GWAS)	OSBPL7	eQTL_catalogue_cortex eQTL	0.00094164	0	554
NSF/MAPT/KANSL1 (M, GWAS)	LRRC46	eQTL_catalogue_cortex eQTL	0.000883258	0	537
NSF/MAPT/KANSL1 (M, GWAS)	SP2	eQTL_catalogue_cortex eQTL	0.000814264	0	394
NSF/MAPT/KANSL1 (M, GWAS)	SCRN2	eQTL_catalogue_cortex eQTL	0.000775478	0	524
NSF/MAPT/KANSL1 (M, GWAS)	PNPO	eQTL_catalogue_cortex eQTL	0.000737195	0	286
NSF/MAPT/KANSL1 (M, GWAS)	MRPL10	eQTL_catalogue_cortex eQTL	0.00072944	0	537
NSF/MAPT/KANSL1 (M, GWAS)	SP6	eQTL_catalogue_cortex eQTL	0.000719878	0	470
NSF/MAPT/KANSL1 (M, GWAS)	ENSG00000267638	eQTL_catalogue_cortex eQTL	0.000700628	0	248
NSF/MAPT/KANSL1 (M, GWAS)	KANSL1	eQTL_catalogue_cortex eQTL	0.000463514	0.000100084	4359
NSF/MAPT/KANSL1 (M, GWAS)	ENSG00000266601	eQTL_catalogue_cortex eQTL	0.000409152	0	306
NSF/MAPT/KANSL1 (M, GWAS)	SP2-AS1	eQTL_catalogue_cortex eQTL	0.000386908	0	286
NSF/MAPT/KANSL1 (M, GWAS)	PRR15L	eQTL_catalogue_cortex eQTL	0.000359692	0	245
NSF/MAPT/KANSL1 (M, GWAS)	CDK5RAP3	eQTL_catalogue_cortex eQTL	0.000356805	0	229
NSF/MAPT/KANSL1 (M, GWAS)	G6PC3	eQTL_catalogue_cortex eQTL	0.000209587	0	131
NSF/MAPT/KANSL1 (M, GWAS)	LSM12	eQTL_catalogue_cortex eQTL	0.000191516	0	120
NSF/MAPT/KANSL1 (M, GWAS)	ENSG00000262879	eQTL_catalogue_cortex eQTL	5.49195e-05	2.23337e-06	1325
NSF/MAPT/KANSL1 (M, GWAS)	FMNL1-AS1	eQTL_catalogue_cortex eQTL	7.62802e-07	6.80284e-07	3978
NSF/MAPT/KANSL1 (M, GWAS)	WNT3	eQTL_catalogue_cortex eQTL	1.59749e-07	1.56625e-07	2809
NSF/MAPT/KANSL1 (M, GWAS)	KANSL1	eQTL_catalogue_cortex sQTL	0.13573	0.0919775	4503
NSF/MAPT/KANSL1 (M, GWAS)	ENSG00000262879	eQTL_catalogue_cortex sQTL	0.0580772	7.67992e-06	1628
NSF/MAPT/KANSL1 (M, GWAS)	GFAP	eQTL_catalogue_cortex sQTL	0.0571568	0	2472
NSF/MAPT/KANSL1 (M, GWAS)	DBF4B	eQTL_catalogue_cortex sQTL	0.0518752	0	1428
NSF/MAPT/KANSL1 (M, GWAS)	SLC25A39	eQTL_catalogue_cortex sQTL	0.00285393	0	624
NSF/MAPT/KANSL1 (M, GWAS)	RUNDC3A-AS1	eQTL_catalogue_cortex sQTL	0.0026953	0	597
NSF/MAPT/KANSL1 (M, GWAS)	DCAKD	eQTL_catalogue_cortex sQTL	1.56716e-06	7.38001e-07	3206
NSF/MAPT/KANSL1 (M, GWAS)	ACBD4	eQTL_catalogue_cortex sQTL	8.21486e-07	4.27723e-07	3669
NSF/MAPT/KANSL1 (M, GWAS)	WNT3	eQTL_catalogue_cortex sQTL	1.42943e-07	1.40208e-07	2950
NSF/MAPT/KANSL1 (M, GWAS)	ENSG00000285668	eQTL_catalogue_esophagus_gej eQTL	0.924823	0.448451	4287
NSF/MAPT/KANSL1 (M, GWAS)	KANSL1-AS1	eQTL_catalogue_esophagus_gej eQTL	0.570086	0.227892	4683
NSF/MAPT/KANSL1 (M, GWAS)	LRRC37A2	eQTL_catalogue_esophagus_gej eQTL	0.26859	0.154675	4017
NSF/MAPT/KANSL1 (M, GWAS)	LRRC37A	eQTL_catalogue_esophagus_gej eQTL	0.265614	0.161078	4458
NSF/MAPT/KANSL1 (M, GWAS)	GJC1	eQTL_catalogue_esophagus_gej eQTL	0.220686	0	2088
NSF/MAPT/KANSL1 (M, GWAS)	C1QL1	eQTL_catalogue_esophagus_gej eQTL	0.202836	0	2929
NSF/MAPT/KANSL1 (M, GWAS)	PLEKHM1	eQTL_catalogue_esophagus_gej eQTL	0.177323	0.101851	4284
NSF/MAPT/KANSL1 (M, GWAS)	ENSG00000267198	eQTL_catalogue_esophagus_gej eQTL	0.000285764	0.15918	4285
NSF/MAPT/KANSL1 (M, GWAS)	KANSL1	eQTL_catalogue_esophagus_gej eQTL	0.000338962	0.150849	4609
NSF/MAPT/KANSL1 (M, GWAS)	ENSG00000267344	eQTL_catalogue_esophagus_gej eQTL	0.141126	0.076724	4283
NSF/MAPT/KANSL1 (M, GWAS)	NSF	eQTL_catalogue_esophagus_gej eQTL	0.139815	0	4003
NSF/MAPT/KANSL1 (M, GWAS)	ENSG00000267288	eQTL_catalogue_esophagus_gej eQTL	0.138322	0	3974
NSF/MAPT/KANSL1 (M, GWAS)	ARL17B	eQTL_catalogue_esophagus_gej eQTL	0.000102092	0.13268	4326
NSF/MAPT/KANSL1 (M, GWAS)	ENSG00000289024	eQTL_catalogue_esophagus_gej eQTL	0.112987	0	2963
NSF/MAPT/KANSL1 (M, GWAS)	GFAP	eQTL_catalogue_esophagus_gej eQTL	0.0981457	0	2642
NSF/MAPT/KANSL1 (M, GWAS)	MAP3K14	eQTL_catalogue_esophagus_gej eQTL	0.085646	0	4282
NSF/MAPT/KANSL1 (M, GWAS)	WNT3	eQTL_catalogue_esophagus_gej eQTL	0.0847774	0.0523765	2974
NSF/MAPT/KANSL1 (M, GWAS)	ENSG00000276728	eQTL_catalogue_esophagus_gej eQTL	0.0823969	0	3887
NSF/MAPT/KANSL1 (M, GWAS)	ENSG00000283045	eQTL_catalogue_esophagus_gej eQTL	0.0816475	0.031108	1030
NSF/MAPT/KANSL1 (M, GWAS)	ENSG00000262879	eQTL_catalogue_esophagus_gej eQTL	0.0772588	0	1435
NSF/MAPT/KANSL1 (M, GWAS)	KPNB1-DT	eQTL_catalogue_esophagus_gej eQTL	0.0761953	0	788
NSF/MAPT/KANSL1 (M, GWAS)	NPEPPS	eQTL_catalogue_esophagus_gej eQTL	0.0707767	0	791
NSF/MAPT/KANSL1 (M, GWAS)	ADAM11	eQTL_catalogue_esophagus_gej eQTL	0.0704143	0	1762
NSF/MAPT/KANSL1 (M, GWAS)	GOSR2-DT	eQTL_catalogue_esophagus_gej eQTL	0.0656118	0	2395
NSF/MAPT/KANSL1 (M, GWAS)	CDC27	eQTL_catalogue_esophagus_gej eQTL	0.0655738	0.0270943	1032
NSF/MAPT/KANSL1 (M, GWAS)	ENSG00000267405	eQTL_catalogue_esophagus_gej eQTL	0.0647422	0	1931
NSF/MAPT/KANSL1 (M, GWAS)	GPATCH8	eQTL_catalogue_esophagus_gej eQTL	0.060961	0	1058
NSF/MAPT/KANSL1 (M, GWAS)	GOSR2	eQTL_catalogue_esophagus_gej eQTL	0.058795	0	2395
NSF/MAPT/KANSL1 (M, GWAS)	RPRML	eQTL_catalogue_esophagus_gej eQTL	0.0587351	0.000947148	2098
NSF/MAPT/KANSL1 (M, GWAS)	CCDC43	eQTL_catalogue_esophagus_gej eQTL	0.0586958	0.028018	1331
NSF/MAPT/KANSL1 (M, GWAS)	HIGD1B	eQTL_catalogue_esophagus_gej eQTL	0.0555232	0	2185
NSF/MAPT/KANSL1 (M, GWAS)	TBKBP1	eQTL_catalogue_esophagus_gej eQTL	0.0554127	0	781
NSF/MAPT/KANSL1 (M, GWAS)	ENSG00000276790	eQTL_catalogue_esophagus_gej eQTL	0.0551601	0	801
NSF/MAPT/KANSL1 (M, GWAS)	EFTUD2	eQTL_catalogue_esophagus_gej eQTL	0.053942	0	2555
NSF/MAPT/KANSL1 (M, GWAS)	KPNB1	eQTL_catalogue_esophagus_gej eQTL	0.0521012	0	788
NSF/MAPT/KANSL1 (M, GWAS)	ITGB3	eQTL_catalogue_esophagus_gej eQTL	0.0518635	0	878
NSF/MAPT/KANSL1 (M, GWAS)	HEXIM2-AS1	eQTL_catalogue_esophagus_gej eQTL	0.0517594	0	3934
NSF/MAPT/KANSL1 (M, GWAS)	ENSG00000253347	eQTL_catalogue_esophagus_gej eQTL	0.0513829	0	792
NSF/MAPT/KANSL1 (M, GWAS)	ENSG00000262265	eQTL_catalogue_esophagus_gej eQTL	0.0496368	0	1117
NSF/MAPT/KANSL1 (M, GWAS)	EFCAB13	eQTL_catalogue_esophagus_gej eQTL	0.049595	0.0270566	793
NSF/MAPT/KANSL1 (M, GWAS)	EFCAB13-DT	eQTL_catalogue_esophagus_gej eQTL	0.0491944	0	793
NSF/MAPT/KANSL1 (M, GWAS)	ENSG00000236234	eQTL_catalogue_esophagus_gej eQTL	0.0486985	0	4283
NSF/MAPT/KANSL1 (M, GWAS)	ENSG00000267505	eQTL_catalogue_esophagus_gej eQTL	0.0485874	0	1920
NSF/MAPT/KANSL1 (M, GWAS)	ARHGAP27	eQTL_catalogue_esophagus_gej eQTL	0.0485541	0.00233466	4283
NSF/MAPT/KANSL1 (M, GWAS)	FZD2	eQTL_catalogue_esophagus_gej eQTL	0.0482622	0	1058
NSF/MAPT/KANSL1 (M, GWAS)	TBX21	eQTL_catalogue_esophagus_gej eQTL	0.0475656	0	747
NSF/MAPT/KANSL1 (M, GWAS)	DBF4B	eQTL_catalogue_esophagus_gej eQTL	0.0448408	0.013381	1457
NSF/MAPT/KANSL1 (M, GWAS)	WNT9B	eQTL_catalogue_esophagus_gej eQTL	0.0445831	0	2974
NSF/MAPT/KANSL1 (M, GWAS)	KIF18B	eQTL_catalogue_esophagus_gej eQTL	0.0433618	0	2817
NSF/MAPT/KANSL1 (M, GWAS)	MAP3K14-AS1	eQTL_catalogue_esophagus_gej eQTL	0.0425579	0	4196
NSF/MAPT/KANSL1 (M, GWAS)	FMNL1-AS1	eQTL_catalogue_esophagus_gej eQTL	0.0425557	0	4193
NSF/MAPT/KANSL1 (M, GWAS)	HEXIM1	eQTL_catalogue_esophagus_gej eQTL	0.0414186	0	3887
NSF/MAPT/KANSL1 (M, GWAS)	HEXIM2	eQTL_catalogue_esophagus_gej eQTL	0.0405843	0	3931
NSF/MAPT/KANSL1 (M, GWAS)	FMNL1	eQTL_catalogue_esophagus_gej eQTL	0.0398161	0	4160
NSF/MAPT/KANSL1 (M, GWAS)	FMNL1-DT	eQTL_catalogue_esophagus_gej eQTL	0.0379079	0	4160
NSF/MAPT/KANSL1 (M, GWAS)	ACBD4	eQTL_catalogue_esophagus_gej eQTL	0.0287129	0.00626005	3824
NSF/MAPT/KANSL1 (M, GWAS)	PLCD3	eQTL_catalogue_esophagus_gej eQTL	0.026111	0.00101996	3826
NSF/MAPT/KANSL1 (M, GWAS)	ARL17A	eQTL_catalogue_esophagus_gej eQTL	0.0225372	0.000202775	4017
NSF/MAPT/KANSL1 (M, GWAS)	ITGA2B	eQTL_catalogue_esophagus_gej eQTL	0.00873266	0	807
NSF/MAPT/KANSL1 (M, GWAS)	SLC25A39	eQTL_catalogue_esophagus_gej eQTL	0.00460992	0	674
NSF/MAPT/KANSL1 (M, GWAS)	FAM171A2	eQTL_catalogue_esophagus_gej eQTL	0.00356346	0	749
NSF/MAPT/KANSL1 (M, GWAS)	RUNDC3A	eQTL_catalogue_esophagus_gej eQTL	0.00351154	0	649
NSF/MAPT/KANSL1 (M, GWAS)	GRN	eQTL_catalogue_esophagus_gej eQTL	0.00313396	0	717
NSF/MAPT/KANSL1 (M, GWAS)	ENSG00000288961	eQTL_catalogue_esophagus_gej eQTL	0.00289165	0	674
NSF/MAPT/KANSL1 (M, GWAS)	SLC4A1	eQTL_catalogue_esophagus_gej eQTL	0.00273172	0	562
NSF/MAPT/KANSL1 (M, GWAS)	UBTF	eQTL_catalogue_esophagus_gej eQTL	0.00259081	0	459
NSF/MAPT/KANSL1 (M, GWAS)	ENSG00000260793	eQTL_catalogue_esophagus_gej eQTL	0.00203651	0	459
NSF/MAPT/KANSL1 (M, GWAS)	ENSG00000288877	eQTL_catalogue_esophagus_gej eQTL	0.00189431	0	459
NSF/MAPT/KANSL1 (M, GWAS)	ATXN7L3	eQTL_catalogue_esophagus_gej eQTL	0.00166827	0	408
NSF/MAPT/KANSL1 (M, GWAS)	ASB16-AS1	eQTL_catalogue_esophagus_gej eQTL	0.00161964	0	380
NSF/MAPT/KANSL1 (M, GWAS)	ATXN7L3-AS1	eQTL_catalogue_esophagus_gej eQTL	0.00141499	0	404
NSF/MAPT/KANSL1 (M, GWAS)	TMUB2	eQTL_catalogue_esophagus_gej eQTL	0.00124354	0	380
NSF/MAPT/KANSL1 (M, GWAS)	MAPT	eQTL_catalogue_esophagus_gej eQTL	0.00123372	6.55079e-05	4636
NSF/MAPT/KANSL1 (M, GWAS)	ASB16	eQTL_catalogue_esophagus_gej eQTL	0.00111072	0	352
NSF/MAPT/KANSL1 (M, GWAS)	HROB	eQTL_catalogue_esophagus_gej eQTL	0.000992535	0	318
NSF/MAPT/KANSL1 (M, GWAS)	LRRC46	eQTL_catalogue_esophagus_gej eQTL	0.000982997	0	588
NSF/MAPT/KANSL1 (M, GWAS)	MRPL10	eQTL_catalogue_esophagus_gej eQTL	0.000924801	0	588
NSF/MAPT/KANSL1 (M, GWAS)	OSBPL7	eQTL_catalogue_esophagus_gej eQTL	0.000918287	0	605
NSF/MAPT/KANSL1 (M, GWAS)	SCRN2	eQTL_catalogue_esophagus_gej eQTL	0.000861213	0	572
NSF/MAPT/KANSL1 (M, GWAS)	SP6	eQTL_catalogue_esophagus_gej eQTL	0.000802558	0	513
NSF/MAPT/KANSL1 (M, GWAS)	SP2-DT	eQTL_catalogue_esophagus_gej eQTL	0.00079081	0	432
NSF/MAPT/KANSL1 (M, GWAS)	ENSG00000267638	eQTL_catalogue_esophagus_gej eQTL	0.000787272	0	259
NSF/MAPT/KANSL1 (M, GWAS)	HDAC5	eQTL_catalogue_esophagus_gej eQTL	0.0007431	0	281
NSF/MAPT/KANSL1 (M, GWAS)	SP2	eQTL_catalogue_esophagus_gej eQTL	0.00072301	0	431
NSF/MAPT/KANSL1 (M, GWAS)	NMT1	eQTL_catalogue_esophagus_gej eQTL	0.000700784	4.24442e-05	2876
NSF/MAPT/KANSL1 (M, GWAS)	ENSG00000266601	eQTL_catalogue_esophagus_gej eQTL	0.000598745	0	332
NSF/MAPT/KANSL1 (M, GWAS)	ENSG00000131484	eQTL_catalogue_esophagus_gej eQTL	0.000539184	0.000203917	4284
NSF/MAPT/KANSL1 (M, GWAS)	MYL4	eQTL_catalogue_esophagus_gej eQTL	0.000535899	5.04864e-06	987
NSF/MAPT/KANSL1 (M, GWAS)	PNPO	eQTL_catalogue_esophagus_gej eQTL	0.000454196	0	310
NSF/MAPT/KANSL1 (M, GWAS)	SP2-AS1	eQTL_catalogue_esophagus_gej eQTL	0.000422064	0	310
NSF/MAPT/KANSL1 (M, GWAS)	PRR15L	eQTL_catalogue_esophagus_gej eQTL	0.000399813	0	262
NSF/MAPT/KANSL1 (M, GWAS)	CDK5RAP3	eQTL_catalogue_esophagus_gej eQTL	0.000334824	0	238
NSF/MAPT/KANSL1 (M, GWAS)	G6PC3	eQTL_catalogue_esophagus_gej eQTL	0.000208842	0	132
NSF/MAPT/KANSL1 (M, GWAS)	LSM12	eQTL_catalogue_esophagus_gej eQTL	0.000192474	0	121
NSF/MAPT/KANSL1 (M, GWAS)	DCAKD	eQTL_catalogue_esophagus_gej eQTL	2.54694e-07	7.63454e-08	3431
NSF/MAPT/KANSL1 (M, GWAS)	ENSG00000262879	eQTL_catalogue_esophagus_gej sQTL	1.38915e-06	0.39294	1764
NSF/MAPT/KANSL1 (M, GWAS)	KANSL1	eQTL_catalogue_esophagus_gej sQTL	0.287391	0.17158	4770
NSF/MAPT/KANSL1 (M, GWAS)	ARL17B	eQTL_catalogue_esophagus_gej sQTL	0.258144	0.13775	4502
NSF/MAPT/KANSL1 (M, GWAS)	ARL17A	eQTL_catalogue_esophagus_gej sQTL	4.97821e-06	0.163262	4017
NSF/MAPT/KANSL1 (M, GWAS)	EFCAB13	eQTL_catalogue_esophagus_gej sQTL	0.0569664	0.0299988	792
NSF/MAPT/KANSL1 (M, GWAS)	SLC25A39	eQTL_catalogue_esophagus_gej sQTL	0.00355927	0	669
NSF/MAPT/KANSL1 (M, GWAS)	DCAKD	eQTL_catalogue_esophagus_gej sQTL	0.00292722	0.000219761	3354
NSF/MAPT/KANSL1 (M, GWAS)	PLCD3	eQTL_catalogue_esophagus_gej sQTL	0.00283225	4.81458e-07	3747
NSF/MAPT/KANSL1 (M, GWAS)	ASB16-AS1	eQTL_catalogue_esophagus_gej sQTL	0.00135426	0	370
NSF/MAPT/KANSL1 (M, GWAS)	MRPL10	eQTL_catalogue_esophagus_gej sQTL	0.000968309	0	593
NSF/MAPT/KANSL1 (M, GWAS)	SCRN2	eQTL_catalogue_esophagus_gej sQTL	0.000939615	0	573
NSF/MAPT/KANSL1 (M, GWAS)	ACBD4	eQTL_catalogue_esophagus_gej sQTL	8.00662e-07	4.2515e-07	3855
NSF/MAPT/KANSL1 (M, GWAS)	LRRC37A2	eQTL_catalogue_esophagus_gej sQTL	1.49371e-07	8.89605e-08	4017
NSF/MAPT/KANSL1 (M, GWAS)	ENSG00000285668	eQTL_catalogue_esophagus_mucosa eQTL	0.778517	0.290636	4316
NSF/MAPT/KANSL1 (M, GWAS)	KANSL1-AS1	eQTL_catalogue_esophagus_mucosa eQTL	0.510565	0.235042	4694
NSF/MAPT/KANSL1 (M, GWAS)	ENSG00000253347	eQTL_catalogue_esophagus_mucosa eQTL	0.422621	0	789
NSF/MAPT/KANSL1 (M, GWAS)	PLEKHM1	eQTL_catalogue_esophagus_mucosa eQTL	0.280912	0.164038	4313
NSF/MAPT/KANSL1 (M, GWAS)	LRRC37A2	eQTL_catalogue_esophagus_mucosa eQTL	0.275055	0.19823	4014
NSF/MAPT/KANSL1 (M, GWAS)	NSF	eQTL_catalogue_esophagus_mucosa eQTL	0.272632	0.1613	4000
NSF/MAPT/KANSL1 (M, GWAS)	ENSG00000236234	eQTL_catalogue_esophagus_mucosa eQTL	0.26937	0.1597	4312
NSF/MAPT/KANSL1 (M, GWAS)	ARHGAP27	eQTL_catalogue_esophagus_mucosa eQTL	0.264411	0.152714	4312
NSF/MAPT/KANSL1 (M, GWAS)	MAPT	eQTL_catalogue_esophagus_mucosa eQTL	0.260626	0.153255	4665
NSF/MAPT/KANSL1 (M, GWAS)	ENSG00000267344	eQTL_catalogue_esophagus_mucosa eQTL	0.254383	0.146937	4312
NSF/MAPT/KANSL1 (M, GWAS)	DBF4B	eQTL_catalogue_esophagus_mucosa eQTL	0.198103	0	1502
NSF/MAPT/KANSL1 (M, GWAS)	LRRC37A	eQTL_catalogue_esophagus_mucosa eQTL	0.00823145	0.196748	4465
NSF/MAPT/KANSL1 (M, GWAS)	ENSG00000131484	eQTL_catalogue_esophagus_mucosa eQTL	0.00146433	0.175329	4313
NSF/MAPT/KANSL1 (M, GWAS)	KANSL1	eQTL_catalogue_esophagus_mucosa eQTL	0.16535	0.156933	4618
NSF/MAPT/KANSL1 (M, GWAS)	ARL17A	eQTL_catalogue_esophagus_mucosa eQTL	6.24328e-05	0.163353	4014
NSF/MAPT/KANSL1 (M, GWAS)	MAP3K14	eQTL_catalogue_esophagus_mucosa eQTL	0.0988795	0	4311
NSF/MAPT/KANSL1 (M, GWAS)	MAP3K14-AS1	eQTL_catalogue_esophagus_mucosa eQTL	0.0928825	0	4225
NSF/MAPT/KANSL1 (M, GWAS)	WNT3	eQTL_catalogue_esophagus_mucosa eQTL	0.0903568	0.0441825	2950
NSF/MAPT/KANSL1 (M, GWAS)	KIF18B	eQTL_catalogue_esophagus_mucosa eQTL	0.0903323	0	2869
NSF/MAPT/KANSL1 (M, GWAS)	HEXIM2-AS1	eQTL_catalogue_esophagus_mucosa eQTL	0.0701763	0	3975
NSF/MAPT/KANSL1 (M, GWAS)	ENSG00000283045	eQTL_catalogue_esophagus_mucosa eQTL	0.0672921	0	1059
NSF/MAPT/KANSL1 (M, GWAS)	GOSR2-DT	eQTL_catalogue_esophagus_mucosa eQTL	0.0641658	0	2369
NSF/MAPT/KANSL1 (M, GWAS)	CDC27	eQTL_catalogue_esophagus_mucosa eQTL	0.0521468	0	1022
NSF/MAPT/KANSL1 (M, GWAS)	C1QL1	eQTL_catalogue_esophagus_mucosa eQTL	0.0496915	0	2983
NSF/MAPT/KANSL1 (M, GWAS)	EFTUD2	eQTL_catalogue_esophagus_mucosa eQTL	0.0471887	0	2606
NSF/MAPT/KANSL1 (M, GWAS)	GJC1	eQTL_catalogue_esophagus_mucosa eQTL	0.047052	0	2138
NSF/MAPT/KANSL1 (M, GWAS)	GPATCH8	eQTL_catalogue_esophagus_mucosa eQTL	0.046081	0	1087
NSF/MAPT/KANSL1 (M, GWAS)	ENSG00000267405	eQTL_catalogue_esophagus_mucosa eQTL	0.0453776	0	1981
NSF/MAPT/KANSL1 (M, GWAS)	KPNB1	eQTL_catalogue_esophagus_mucosa eQTL	0.0452369	0	785
NSF/MAPT/KANSL1 (M, GWAS)	FZD2	eQTL_catalogue_esophagus_mucosa eQTL	0.0447197	0	1087
NSF/MAPT/KANSL1 (M, GWAS)	EFCAB13-DT	eQTL_catalogue_esophagus_mucosa eQTL	0.0439063	0	790
NSF/MAPT/KANSL1 (M, GWAS)	CCDC43	eQTL_catalogue_esophagus_mucosa eQTL	0.0435231	0	1374
NSF/MAPT/KANSL1 (M, GWAS)	NPEPPS	eQTL_catalogue_esophagus_mucosa eQTL	0.0430655	0	788
NSF/MAPT/KANSL1 (M, GWAS)	ITGB3	eQTL_catalogue_esophagus_mucosa eQTL	0.0419323	0	875
NSF/MAPT/KANSL1 (M, GWAS)	ENSG00000267505	eQTL_catalogue_esophagus_mucosa eQTL	0.0418973	0	1970
NSF/MAPT/KANSL1 (M, GWAS)	EFCAB13	eQTL_catalogue_esophagus_mucosa eQTL	0.0416859	0	790
NSF/MAPT/KANSL1 (M, GWAS)	ADAM11	eQTL_catalogue_esophagus_mucosa eQTL	0.0416474	0	1810
NSF/MAPT/KANSL1 (M, GWAS)	KPNB1-DT	eQTL_catalogue_esophagus_mucosa eQTL	0.041262	0.0168753	785
NSF/MAPT/KANSL1 (M, GWAS)	HEXIM2	eQTL_catalogue_esophagus_mucosa eQTL	0.0410296	0	3972
NSF/MAPT/KANSL1 (M, GWAS)	TBKBP1	eQTL_catalogue_esophagus_mucosa eQTL	0.0410278	0	778
NSF/MAPT/KANSL1 (M, GWAS)	GFAP	eQTL_catalogue_esophagus_mucosa eQTL	0.0409483	0	2693
NSF/MAPT/KANSL1 (M, GWAS)	TBX21	eQTL_catalogue_esophagus_mucosa eQTL	0.0406642	0	745
NSF/MAPT/KANSL1 (M, GWAS)	ENSG00000276728	eQTL_catalogue_esophagus_mucosa eQTL	0.0401535	0	3931
NSF/MAPT/KANSL1 (M, GWAS)	HIGD1B	eQTL_catalogue_esophagus_mucosa eQTL	0.0392796	0	2235
NSF/MAPT/KANSL1 (M, GWAS)	PLCD3	eQTL_catalogue_esophagus_mucosa eQTL	0.0389889	0.00439743	3874
NSF/MAPT/KANSL1 (M, GWAS)	FMNL1	eQTL_catalogue_esophagus_mucosa eQTL	0.0385057	0	4189
NSF/MAPT/KANSL1 (M, GWAS)	FMNL1-DT	eQTL_catalogue_esophagus_mucosa eQTL	0.036747	0	4189
NSF/MAPT/KANSL1 (M, GWAS)	ENSG00000267288	eQTL_catalogue_esophagus_mucosa eQTL	0.034146	0	4015
NSF/MAPT/KANSL1 (M, GWAS)	HEXIM1	eQTL_catalogue_esophagus_mucosa eQTL	0.0294296	0	3931
NSF/MAPT/KANSL1 (M, GWAS)	ACBD4	eQTL_catalogue_esophagus_mucosa eQTL	0.025256	0.0074423	3872
NSF/MAPT/KANSL1 (M, GWAS)	ITGA2B	eQTL_catalogue_esophagus_mucosa eQTL	0.00776472	0	835
NSF/MAPT/KANSL1 (M, GWAS)	RUNDC3A	eQTL_catalogue_esophagus_mucosa eQTL	0.0057811	0	669
NSF/MAPT/KANSL1 (M, GWAS)	FAM171A2	eQTL_catalogue_esophagus_mucosa eQTL	0.00533423	0	775
NSF/MAPT/KANSL1 (M, GWAS)	SLC25A39	eQTL_catalogue_esophagus_mucosa eQTL	0.00345589	0	699
NSF/MAPT/KANSL1 (M, GWAS)	GOSR2	eQTL_catalogue_esophagus_mucosa eQTL	0.00340031	0.000534987	2369
NSF/MAPT/KANSL1 (M, GWAS)	GRN	eQTL_catalogue_esophagus_mucosa eQTL	0.00326948	0	743
NSF/MAPT/KANSL1 (M, GWAS)	ENSG00000288961	eQTL_catalogue_esophagus_mucosa eQTL	0.00304958	0	699
NSF/MAPT/KANSL1 (M, GWAS)	UBTF	eQTL_catalogue_esophagus_mucosa eQTL	0.00259614	0	476
NSF/MAPT/KANSL1 (M, GWAS)	ENSG00000260793	eQTL_catalogue_esophagus_mucosa eQTL	0.00207602	0	476
NSF/MAPT/KANSL1 (M, GWAS)	ENSG00000288877	eQTL_catalogue_esophagus_mucosa eQTL	0.00195833	0	476
NSF/MAPT/KANSL1 (M, GWAS)	NMT1	eQTL_catalogue_esophagus_mucosa eQTL	0.00194271	0.000264273	2929
NSF/MAPT/KANSL1 (M, GWAS)	ATXN7L3-AS1	eQTL_catalogue_esophagus_mucosa eQTL	0.00187396	0	420
NSF/MAPT/KANSL1 (M, GWAS)	HROB	eQTL_catalogue_esophagus_mucosa eQTL	0.00176249	0	323
NSF/MAPT/KANSL1 (M, GWAS)	ATXN7L3	eQTL_catalogue_esophagus_mucosa eQTL	0.00163073	0	424
NSF/MAPT/KANSL1 (M, GWAS)	ENSG00000267638	eQTL_catalogue_esophagus_mucosa eQTL	0.00152122	0	263
NSF/MAPT/KANSL1 (M, GWAS)	TMUB2	eQTL_catalogue_esophagus_mucosa eQTL	0.0014225	0	395
NSF/MAPT/KANSL1 (M, GWAS)	CDK5RAP3	eQTL_catalogue_esophagus_mucosa eQTL	0.00137697	0	237
NSF/MAPT/KANSL1 (M, GWAS)	ASB16-AS1	eQTL_catalogue_esophagus_mucosa eQTL	0.00131623	0	395
NSF/MAPT/KANSL1 (M, GWAS)	OSBPL7	eQTL_catalogue_esophagus_mucosa eQTL	0.00130336	0	604
NSF/MAPT/KANSL1 (M, GWAS)	HDAC5	eQTL_catalogue_esophagus_mucosa eQTL	0.00129702	0	285
NSF/MAPT/KANSL1 (M, GWAS)	ASB16	eQTL_catalogue_esophagus_mucosa eQTL	0.00126907	0	365
NSF/MAPT/KANSL1 (M, GWAS)	SP6	eQTL_catalogue_esophagus_mucosa eQTL	0.00124644	0	513
NSF/MAPT/KANSL1 (M, GWAS)	RPRML	eQTL_catalogue_esophagus_mucosa eQTL	0.00107056	1.13019e-05	2070
NSF/MAPT/KANSL1 (M, GWAS)	SCRN2	eQTL_catalogue_esophagus_mucosa eQTL	0.00100784	0	571
NSF/MAPT/KANSL1 (M, GWAS)	MRPL10	eQTL_catalogue_esophagus_mucosa eQTL	0.000984775	0	586
NSF/MAPT/KANSL1 (M, GWAS)	LRRC46	eQTL_catalogue_esophagus_mucosa eQTL	0.000792159	0	586
NSF/MAPT/KANSL1 (M, GWAS)	SP2-DT	eQTL_catalogue_esophagus_mucosa eQTL	0.000769951	0	430
NSF/MAPT/KANSL1 (M, GWAS)	SP2	eQTL_catalogue_esophagus_mucosa eQTL	0.000588181	0	429
NSF/MAPT/KANSL1 (M, GWAS)	SP2-AS1	eQTL_catalogue_esophagus_mucosa eQTL	0.000470413	0	308
NSF/MAPT/KANSL1 (M, GWAS)	ENSG00000266601	eQTL_catalogue_esophagus_mucosa eQTL	0.000457151	0	330
NSF/MAPT/KANSL1 (M, GWAS)	PNPO	eQTL_catalogue_esophagus_mucosa eQTL	0.000391861	0	308
NSF/MAPT/KANSL1 (M, GWAS)	PRR15L	eQTL_catalogue_esophagus_mucosa eQTL	0.000325121	0	261
NSF/MAPT/KANSL1 (M, GWAS)	LSM12	eQTL_catalogue_esophagus_mucosa eQTL	0.000192321	0	121
NSF/MAPT/KANSL1 (M, GWAS)	G6PC3	eQTL_catalogue_esophagus_mucosa eQTL	0.0001536	0	132
NSF/MAPT/KANSL1 (M, GWAS)	ARL17B	eQTL_catalogue_esophagus_mucosa eQTL	0.000101184	9.74838e-05	4326
NSF/MAPT/KANSL1 (M, GWAS)	MYL4	eQTL_catalogue_esophagus_mucosa eQTL	7.15739e-05	5.04578e-06	978
NSF/MAPT/KANSL1 (M, GWAS)	ENSG00000262879	eQTL_catalogue_esophagus_mucosa eQTL	1.87749e-06	1.43268e-05	1410
NSF/MAPT/KANSL1 (M, GWAS)	FMNL1-AS1	eQTL_catalogue_esophagus_mucosa eQTL	7.60151e-07	6.77788e-07	4222
NSF/MAPT/KANSL1 (M, GWAS)	DCAKD	eQTL_catalogue_esophagus_mucosa eQTL	2.2389e-07	7.26161e-08	3485
NSF/MAPT/KANSL1 (M, GWAS)	KANSL1	eQTL_catalogue_esophagus_mucosa sQTL	0.468708	0.241954	4792
NSF/MAPT/KANSL1 (M, GWAS)	ENSG00000131484	eQTL_catalogue_esophagus_mucosa sQTL	0.220825	0.167064	4313
NSF/MAPT/KANSL1 (M, GWAS)	LRRC37A2	eQTL_catalogue_esophagus_mucosa sQTL	9.19481e-08	0.105101	4014
NSF/MAPT/KANSL1 (M, GWAS)	EFCAB13	eQTL_catalogue_esophagus_mucosa sQTL	0.093909	0	789
NSF/MAPT/KANSL1 (M, GWAS)	PLEKHM1	eQTL_catalogue_esophagus_mucosa sQTL	0.0201173	0.00930713	4312
NSF/MAPT/KANSL1 (M, GWAS)	SLC25A39	eQTL_catalogue_esophagus_mucosa sQTL	0.00389198	0	690
NSF/MAPT/KANSL1 (M, GWAS)	ASB16-AS1	eQTL_catalogue_esophagus_mucosa sQTL	0.00123787	0	384
NSF/MAPT/KANSL1 (M, GWAS)	TMUB2	eQTL_catalogue_esophagus_mucosa sQTL	0.00111629	0	402
NSF/MAPT/KANSL1 (M, GWAS)	SCRN2	eQTL_catalogue_esophagus_mucosa sQTL	0.00110921	0	572
NSF/MAPT/KANSL1 (M, GWAS)	MRPL10	eQTL_catalogue_esophagus_mucosa sQTL	0.000980218	0	591
NSF/MAPT/KANSL1 (M, GWAS)	ARL17A	eQTL_catalogue_esophagus_mucosa sQTL	0.000358541	0.000207605	4014
NSF/MAPT/KANSL1 (M, GWAS)	ENSG00000262879	eQTL_catalogue_esophagus_mucosa sQTL	0.000125244	1.96383e-06	1735
NSF/MAPT/KANSL1 (M, GWAS)	ACBD4	eQTL_catalogue_esophagus_mucosa sQTL	8.01179e-07	4.251e-07	3901
NSF/MAPT/KANSL1 (M, GWAS)	ARHGAP27	eQTL_catalogue_esophagus_mucosa sQTL	5.47399e-07	4.97466e-07	4312
NSF/MAPT/KANSL1 (M, GWAS)	ARL17B	eQTL_catalogue_esophagus_mucosa sQTL	5.20918e-07	8.88114e-08	4509
NSF/MAPT/KANSL1 (M, GWAS)	DCAKD	eQTL_catalogue_esophagus_mucosa sQTL	2.55569e-07	7.20384e-08	3408
NSF/MAPT/KANSL1 (M, GWAS)	WNT3	eQTL_catalogue_esophagus_mucosa sQTL	1.42875e-07	1.40142e-07	3104
NSF/MAPT/KANSL1 (M, GWAS)	ENSG00000285668	eQTL_catalogue_esophagus_muscularis eQTL	0.818569	0.343654	4299
NSF/MAPT/KANSL1 (M, GWAS)	LRRC37A2	eQTL_catalogue_esophagus_muscularis eQTL	0.255378	0.126702	4015
NSF/MAPT/KANSL1 (M, GWAS)	NSF	eQTL_catalogue_esophagus_muscularis eQTL	0.244446	0.142233	4001
NSF/MAPT/KANSL1 (M, GWAS)	LRRC37A	eQTL_catalogue_esophagus_muscularis eQTL	0.240616	0.190088	4459
NSF/MAPT/KANSL1 (M, GWAS)	KANSL1	eQTL_catalogue_esophagus_muscularis eQTL	0.000214083	0.153103	4613
NSF/MAPT/KANSL1 (M, GWAS)	FMNL1-AS1	eQTL_catalogue_esophagus_muscularis eQTL	0.147791	0	4205
NSF/MAPT/KANSL1 (M, GWAS)	KANSL1-AS1	eQTL_catalogue_esophagus_muscularis eQTL	0.145864	0.10423	4689
NSF/MAPT/KANSL1 (M, GWAS)	PLEKHM1	eQTL_catalogue_esophagus_muscularis eQTL	0.139645	0.0506089	4296
NSF/MAPT/KANSL1 (M, GWAS)	ARHGAP27	eQTL_catalogue_esophagus_muscularis eQTL	0.132014	0	4295
NSF/MAPT/KANSL1 (M, GWAS)	KPNB1	eQTL_catalogue_esophagus_muscularis eQTL	0.116921	0.0312733	796
NSF/MAPT/KANSL1 (M, GWAS)	KPNB1-DT	eQTL_catalogue_esophagus_muscularis eQTL	0.105519	0	796
NSF/MAPT/KANSL1 (M, GWAS)	ENSG00000276790	eQTL_catalogue_esophagus_muscularis eQTL	0.0830374	0.038688	809
NSF/MAPT/KANSL1 (M, GWAS)	GPATCH8	eQTL_catalogue_esophagus_muscularis eQTL	0.0747832	0	1080
NSF/MAPT/KANSL1 (M, GWAS)	FMNL1-DT	eQTL_catalogue_esophagus_muscularis eQTL	0.0607847	0	4174
NSF/MAPT/KANSL1 (M, GWAS)	MAP3K14	eQTL_catalogue_esophagus_muscularis eQTL	0.0603156	0	4294
NSF/MAPT/KANSL1 (M, GWAS)	ENSG00000262265	eQTL_catalogue_esophagus_muscularis eQTL	0.059609	0	1110
NSF/MAPT/KANSL1 (M, GWAS)	C1QL1	eQTL_catalogue_esophagus_muscularis eQTL	0.0584954	0.0278032	2969
NSF/MAPT/KANSL1 (M, GWAS)	FMNL1	eQTL_catalogue_esophagus_muscularis eQTL	0.0554118	0	4174
NSF/MAPT/KANSL1 (M, GWAS)	EFTUD2	eQTL_catalogue_esophagus_muscularis eQTL	0.0552942	0	2592
NSF/MAPT/KANSL1 (M, GWAS)	TBKBP1	eQTL_catalogue_esophagus_muscularis eQTL	0.0535651	0	789
NSF/MAPT/KANSL1 (M, GWAS)	ENSG00000267405	eQTL_catalogue_esophagus_muscularis eQTL	0.0509219	0	1971
NSF/MAPT/KANSL1 (M, GWAS)	ENSG00000289024	eQTL_catalogue_esophagus_muscularis eQTL	0.050555	0	3003
NSF/MAPT/KANSL1 (M, GWAS)	GOSR2	eQTL_catalogue_esophagus_muscularis eQTL	0.0495329	0	2377
NSF/MAPT/KANSL1 (M, GWAS)	CDC27	eQTL_catalogue_esophagus_muscularis eQTL	0.0472794	0.0164397	1031
NSF/MAPT/KANSL1 (M, GWAS)	ENSG00000262879	eQTL_catalogue_esophagus_muscularis eQTL	0.0470242	0	1419
NSF/MAPT/KANSL1 (M, GWAS)	HIGD1B	eQTL_catalogue_esophagus_muscularis eQTL	0.0469922	0	2223
NSF/MAPT/KANSL1 (M, GWAS)	EFCAB13	eQTL_catalogue_esophagus_muscularis eQTL	0.0464846	0	801
NSF/MAPT/KANSL1 (M, GWAS)	KIF18B	eQTL_catalogue_esophagus_muscularis eQTL	0.0462325	0	2855
NSF/MAPT/KANSL1 (M, GWAS)	ENSG00000283045	eQTL_catalogue_esophagus_muscularis eQTL	0.0459209	0	1053
NSF/MAPT/KANSL1 (M, GWAS)	ENSG00000267505	eQTL_catalogue_esophagus_muscularis eQTL	0.0439987	0	1960
NSF/MAPT/KANSL1 (M, GWAS)	NPEPPS	eQTL_catalogue_esophagus_muscularis eQTL	0.0437642	0	799
NSF/MAPT/KANSL1 (M, GWAS)	FZD2	eQTL_catalogue_esophagus_muscularis eQTL	0.0435957	0	1080
NSF/MAPT/KANSL1 (M, GWAS)	EFCAB13-DT	eQTL_catalogue_esophagus_muscularis eQTL	0.0435782	0	801
NSF/MAPT/KANSL1 (M, GWAS)	ITGB3	eQTL_catalogue_esophagus_muscularis eQTL	0.0434632	0	886
NSF/MAPT/KANSL1 (M, GWAS)	GOSR2-DT	eQTL_catalogue_esophagus_muscularis eQTL	0.0434591	0	2377
NSF/MAPT/KANSL1 (M, GWAS)	ENSG00000253347	eQTL_catalogue_esophagus_muscularis eQTL	0.0433723	0	800
NSF/MAPT/KANSL1 (M, GWAS)	MAP3K14-AS1	eQTL_catalogue_esophagus_muscularis eQTL	0.042704	0	4208
NSF/MAPT/KANSL1 (M, GWAS)	TBX21	eQTL_catalogue_esophagus_muscularis eQTL	0.0424048	0	754
NSF/MAPT/KANSL1 (M, GWAS)	DBF4B	eQTL_catalogue_esophagus_muscularis eQTL	0.0420445	0.0163855	1496
NSF/MAPT/KANSL1 (M, GWAS)	CCDC43	eQTL_catalogue_esophagus_muscularis eQTL	0.0418566	0	1368
NSF/MAPT/KANSL1 (M, GWAS)	HEXIM2	eQTL_catalogue_esophagus_muscularis eQTL	0.0413314	0	3957
NSF/MAPT/KANSL1 (M, GWAS)	GJC1	eQTL_catalogue_esophagus_muscularis eQTL	0.0400175	0	2126
NSF/MAPT/KANSL1 (M, GWAS)	GFAP	eQTL_catalogue_esophagus_muscularis eQTL	0.0386544	0	2679
NSF/MAPT/KANSL1 (M, GWAS)	ADAM11	eQTL_catalogue_esophagus_muscularis eQTL	0.0381761	0	1802
NSF/MAPT/KANSL1 (M, GWAS)	HEXIM2-AS1	eQTL_catalogue_esophagus_muscularis eQTL	0.0380699	0	3961
NSF/MAPT/KANSL1 (M, GWAS)	ENSG00000236234	eQTL_catalogue_esophagus_muscularis eQTL	0.0380338	0	4295
NSF/MAPT/KANSL1 (M, GWAS)	WNT9B	eQTL_catalogue_esophagus_muscularis eQTL	0.0374732	0	2956
NSF/MAPT/KANSL1 (M, GWAS)	ENSG00000276728	eQTL_catalogue_esophagus_muscularis eQTL	0.0371394	0	3916
NSF/MAPT/KANSL1 (M, GWAS)	ACBD4	eQTL_catalogue_esophagus_muscularis eQTL	0.0367812	0	3857
NSF/MAPT/KANSL1 (M, GWAS)	HEXIM1	eQTL_catalogue_esophagus_muscularis eQTL	0.0362994	0	3916
NSF/MAPT/KANSL1 (M, GWAS)	ENSG00000267344	eQTL_catalogue_esophagus_muscularis eQTL	0.0297284	0.00598211	4295
NSF/MAPT/KANSL1 (M, GWAS)	WNT3	eQTL_catalogue_esophagus_muscularis eQTL	0.0292937	0.0172639	2956
NSF/MAPT/KANSL1 (M, GWAS)	ENSG00000267288	eQTL_catalogue_esophagus_muscularis eQTL	0.0272719	0.0056988	4001
NSF/MAPT/KANSL1 (M, GWAS)	ITGA2B	eQTL_catalogue_esophagus_muscularis eQTL	0.00800325	0	832
NSF/MAPT/KANSL1 (M, GWAS)	SLC25A39	eQTL_catalogue_esophagus_muscularis eQTL	0.00370853	0	699
NSF/MAPT/KANSL1 (M, GWAS)	FAM171A2	eQTL_catalogue_esophagus_muscularis eQTL	0.00339396	0	774
NSF/MAPT/KANSL1 (M, GWAS)	RUNDC3A	eQTL_catalogue_esophagus_muscularis eQTL	0.00323013	0	669
NSF/MAPT/KANSL1 (M, GWAS)	GRN	eQTL_catalogue_esophagus_muscularis eQTL	0.00322064	0	742
NSF/MAPT/KANSL1 (M, GWAS)	ENSG00000288961	eQTL_catalogue_esophagus_muscularis eQTL	0.003217	0	699
NSF/MAPT/KANSL1 (M, GWAS)	ENSG00000260793	eQTL_catalogue_esophagus_muscularis eQTL	0.00300098	0	475
NSF/MAPT/KANSL1 (M, GWAS)	SLC4A1	eQTL_catalogue_esophagus_muscularis eQTL	0.00254439	0	581
NSF/MAPT/KANSL1 (M, GWAS)	ENSG00000288877	eQTL_catalogue_esophagus_muscularis eQTL	0.002414	0	475
NSF/MAPT/KANSL1 (M, GWAS)	ATXN7L3	eQTL_catalogue_esophagus_muscularis eQTL	0.00231983	0	423
NSF/MAPT/KANSL1 (M, GWAS)	UBTF	eQTL_catalogue_esophagus_muscularis eQTL	0.00222078	0	475
NSF/MAPT/KANSL1 (M, GWAS)	PLCD3	eQTL_catalogue_esophagus_muscularis eQTL	0.0020996	3.09783e-05	3859
NSF/MAPT/KANSL1 (M, GWAS)	ATXN7L3-AS1	eQTL_catalogue_esophagus_muscularis eQTL	0.00177679	0	419
NSF/MAPT/KANSL1 (M, GWAS)	TMUB2	eQTL_catalogue_esophagus_muscularis eQTL	0.0017591	0	394
NSF/MAPT/KANSL1 (M, GWAS)	ASB16	eQTL_catalogue_esophagus_muscularis eQTL	0.00143216	0	364
NSF/MAPT/KANSL1 (M, GWAS)	ASB16-AS1	eQTL_catalogue_esophagus_muscularis eQTL	0.00134266	0	394
NSF/MAPT/KANSL1 (M, GWAS)	HROB	eQTL_catalogue_esophagus_muscularis eQTL	0.00134252	0	321
NSF/MAPT/KANSL1 (M, GWAS)	LRRC46	eQTL_catalogue_esophagus_muscularis eQTL	0.0012431	0	587
NSF/MAPT/KANSL1 (M, GWAS)	SP2-DT	eQTL_catalogue_esophagus_muscularis eQTL	0.000905307	0	430
NSF/MAPT/KANSL1 (M, GWAS)	OSBPL7	eQTL_catalogue_esophagus_muscularis eQTL	0.000901143	0	605
NSF/MAPT/KANSL1 (M, GWAS)	MRPL10	eQTL_catalogue_esophagus_muscularis eQTL	0.000807836	0	587
NSF/MAPT/KANSL1 (M, GWAS)	SCRN2	eQTL_catalogue_esophagus_muscularis eQTL	0.000791602	0	570
NSF/MAPT/KANSL1 (M, GWAS)	HDAC5	eQTL_catalogue_esophagus_muscularis eQTL	0.000790402	0	283
NSF/MAPT/KANSL1 (M, GWAS)	SP6	eQTL_catalogue_esophagus_muscularis eQTL	0.000785197	0	511
NSF/MAPT/KANSL1 (M, GWAS)	CDK5RAP3	eQTL_catalogue_esophagus_muscularis eQTL	0.000689024	0	237
NSF/MAPT/KANSL1 (M, GWAS)	SP2	eQTL_catalogue_esophagus_muscularis eQTL	0.000657173	0	429
NSF/MAPT/KANSL1 (M, GWAS)	ENSG00000267638	eQTL_catalogue_esophagus_muscularis eQTL	0.0005735	0	261
NSF/MAPT/KANSL1 (M, GWAS)	SP2-AS1	eQTL_catalogue_esophagus_muscularis eQTL	0.000536154	0	308
NSF/MAPT/KANSL1 (M, GWAS)	PNPO	eQTL_catalogue_esophagus_muscularis eQTL	0.000478198	0	308
NSF/MAPT/KANSL1 (M, GWAS)	ENSG00000266601	eQTL_catalogue_esophagus_muscularis eQTL	0.000453543	0	330
NSF/MAPT/KANSL1 (M, GWAS)	ENSG00000131484	eQTL_catalogue_esophagus_muscularis eQTL	0.000435433	0.000139351	4296
NSF/MAPT/KANSL1 (M, GWAS)	PRR15L	eQTL_catalogue_esophagus_muscularis eQTL	0.000338229	0	261
NSF/MAPT/KANSL1 (M, GWAS)	ENSG00000267198	eQTL_catalogue_esophagus_muscularis eQTL	0.000286018	0.000201227	4297
NSF/MAPT/KANSL1 (M, GWAS)	ARL17A	eQTL_catalogue_esophagus_muscularis eQTL	0.000134327	0.000202555	4015
NSF/MAPT/KANSL1 (M, GWAS)	DCAKD	eQTL_catalogue_esophagus_muscularis eQTL	2.34425e-07	0.000191392	3470
NSF/MAPT/KANSL1 (M, GWAS)	ARL17B	eQTL_catalogue_esophagus_muscularis eQTL	0.000108972	0.00017338	4321
NSF/MAPT/KANSL1 (M, GWAS)	G6PC3	eQTL_catalogue_esophagus_muscularis eQTL	0.000148812	0	131
NSF/MAPT/KANSL1 (M, GWAS)	LSM12	eQTL_catalogue_esophagus_muscularis eQTL	0.000123692	0	120
NSF/MAPT/KANSL1 (M, GWAS)	MYL4	eQTL_catalogue_esophagus_muscularis eQTL	8.86559e-06	5.00851e-06	987
NSF/MAPT/KANSL1 (M, GWAS)	MAPT	eQTL_catalogue_esophagus_muscularis eQTL	5.84136e-06	4.76089e-06	4658
NSF/MAPT/KANSL1 (M, GWAS)	NMT1	eQTL_catalogue_esophagus_muscularis eQTL	1.32656e-07	9.5332e-08	2915
NSF/MAPT/KANSL1 (M, GWAS)	KANSL1	eQTL_catalogue_esophagus_muscularis sQTL	0.531239	0.231186	4788
NSF/MAPT/KANSL1 (M, GWAS)	ENSG00000131484	eQTL_catalogue_esophagus_muscularis sQTL	0.260017	0.146902	4296
NSF/MAPT/KANSL1 (M, GWAS)	ARL17B	eQTL_catalogue_esophagus_muscularis sQTL	0.222001	0.126659	4503
NSF/MAPT/KANSL1 (M, GWAS)	ENSG00000267198	eQTL_catalogue_esophagus_muscularis sQTL	0.00174294	0.153714	4298
NSF/MAPT/KANSL1 (M, GWAS)	PLEKHM1	eQTL_catalogue_esophagus_muscularis sQTL	0.0914355	0.0238157	4295
NSF/MAPT/KANSL1 (M, GWAS)	EFCAB13	eQTL_catalogue_esophagus_muscularis sQTL	0.0467236	0.0241612	800
NSF/MAPT/KANSL1 (M, GWAS)	PLCD3	eQTL_catalogue_esophagus_muscularis sQTL	0.00403976	1.03747e-05	3782
NSF/MAPT/KANSL1 (M, GWAS)	ARL17A	eQTL_catalogue_esophagus_muscularis sQTL	0.00381519	0.000122738	4067
NSF/MAPT/KANSL1 (M, GWAS)	SLC25A39	eQTL_catalogue_esophagus_muscularis sQTL	0.00324746	0	690
NSF/MAPT/KANSL1 (M, GWAS)	ASB16-AS1	eQTL_catalogue_esophagus_muscularis sQTL	0.00322422	0	383
NSF/MAPT/KANSL1 (M, GWAS)	ASB16	eQTL_catalogue_esophagus_muscularis sQTL	0.0013492	0	379
NSF/MAPT/KANSL1 (M, GWAS)	MRPL10	eQTL_catalogue_esophagus_muscularis sQTL	0.00113514	0	592
NSF/MAPT/KANSL1 (M, GWAS)	SCRN2	eQTL_catalogue_esophagus_muscularis sQTL	0.000903775	0	571
NSF/MAPT/KANSL1 (M, GWAS)	DCAKD	eQTL_catalogue_esophagus_muscularis sQTL	9.11705e-06	3.82992e-07	3393
NSF/MAPT/KANSL1 (M, GWAS)	ENSG00000262879	eQTL_catalogue_esophagus_muscularis sQTL	2.85362e-06	5.94626e-07	1937
NSF/MAPT/KANSL1 (M, GWAS)	ACBD4	eQTL_catalogue_esophagus_muscularis sQTL	8.01127e-07	4.25159e-07	3886
NSF/MAPT/KANSL1 (M, GWAS)	LRRC37A2	eQTL_catalogue_esophagus_muscularis sQTL	9.41826e-08	8.79761e-08	4015
NSF/MAPT/KANSL1 (M, GWAS)	CDC27	eQTL_catalogue_fairfax_monocytes_ifn24 eQTL	0.146982	0	970
NSF/MAPT/KANSL1 (M, GWAS)	MAP3K14-AS1	eQTL_catalogue_fairfax_monocytes_ifn24 eQTL	0.140748	0	4066
NSF/MAPT/KANSL1 (M, GWAS)	EFCAB13	eQTL_catalogue_fairfax_monocytes_ifn24 eQTL	0.110495	0	715
NSF/MAPT/KANSL1 (M, GWAS)	MEIOC	eQTL_catalogue_fairfax_monocytes_ifn24 eQTL	0.109057	0	1204
NSF/MAPT/KANSL1 (M, GWAS)	MAPT-IT1	eQTL_catalogue_fairfax_monocytes_ifn24 eQTL	0.097586	0	4456
NSF/MAPT/KANSL1 (M, GWAS)	RPRML	eQTL_catalogue_fairfax_monocytes_ifn24 eQTL	0.0764793	0	1923
NSF/MAPT/KANSL1 (M, GWAS)	C1QL1	eQTL_catalogue_fairfax_monocytes_ifn24 eQTL	0.0742798	0	2912
NSF/MAPT/KANSL1 (M, GWAS)	SPPL2C	eQTL_catalogue_fairfax_monocytes_ifn24 eQTL	0.0732299	0	4340
NSF/MAPT/KANSL1 (M, GWAS)	GPATCH8	eQTL_catalogue_fairfax_monocytes_ifn24 eQTL	0.0653506	0	1070
NSF/MAPT/KANSL1 (M, GWAS)	GFAP	eQTL_catalogue_fairfax_monocytes_ifn24 eQTL	0.0642767	0	2636
NSF/MAPT/KANSL1 (M, GWAS)	NPEPPS	eQTL_catalogue_fairfax_monocytes_ifn24 eQTL	0.0640646	0	713
NSF/MAPT/KANSL1 (M, GWAS)	CCDC103	eQTL_catalogue_fairfax_monocytes_ifn24 eQTL	0.0582018	0	2546
NSF/MAPT/KANSL1 (M, GWAS)	CRHR1	eQTL_catalogue_fairfax_monocytes_ifn24 eQTL	0.0539588	0	4265
NSF/MAPT/KANSL1 (M, GWAS)	KANSL1	eQTL_catalogue_fairfax_monocytes_ifn24 eQTL	0.0520489	0	4384
NSF/MAPT/KANSL1 (M, GWAS)	CCDC43	eQTL_catalogue_fairfax_monocytes_ifn24 eQTL	0.0512873	0	1359
NSF/MAPT/KANSL1 (M, GWAS)	KIF18B	eQTL_catalogue_fairfax_monocytes_ifn24 eQTL	0.0501842	0	2804
NSF/MAPT/KANSL1 (M, GWAS)	WNT3	eQTL_catalogue_fairfax_monocytes_ifn24 eQTL	0.0500345	0	2774
NSF/MAPT/KANSL1 (M, GWAS)	MAPT	eQTL_catalogue_fairfax_monocytes_ifn24 eQTL	0.0486855	0	4451
NSF/MAPT/KANSL1 (M, GWAS)	HIGD1B	eQTL_catalogue_fairfax_monocytes_ifn24 eQTL	0.0484487	0	2185
NSF/MAPT/KANSL1 (M, GWAS)	HEXIM1	eQTL_catalogue_fairfax_monocytes_ifn24 eQTL	0.0478326	0	3764
NSF/MAPT/KANSL1 (M, GWAS)	FMNL1-DT	eQTL_catalogue_fairfax_monocytes_ifn24 eQTL	0.0467822	0	4019
NSF/MAPT/KANSL1 (M, GWAS)	MYL4	eQTL_catalogue_fairfax_monocytes_ifn24 eQTL	0.0467527	0	928
NSF/MAPT/KANSL1 (M, GWAS)	FZD2	eQTL_catalogue_fairfax_monocytes_ifn24 eQTL	0.0447014	0	1070
NSF/MAPT/KANSL1 (M, GWAS)	DBF4B	eQTL_catalogue_fairfax_monocytes_ifn24 eQTL	0.0443804	0	1485
NSF/MAPT/KANSL1 (M, GWAS)	KPNB1	eQTL_catalogue_fairfax_monocytes_ifn24 eQTL	0.0434505	0.0290895	710
NSF/MAPT/KANSL1 (M, GWAS)	ADAM11	eQTL_catalogue_fairfax_monocytes_ifn24 eQTL	0.0426909	0	1786
NSF/MAPT/KANSL1 (M, GWAS)	FMNL1	eQTL_catalogue_fairfax_monocytes_ifn24 eQTL	0.0420176	0	4019
NSF/MAPT/KANSL1 (M, GWAS)	TBKBP1	eQTL_catalogue_fairfax_monocytes_ifn24 eQTL	0.0414762	0.0152785	705
NSF/MAPT/KANSL1 (M, GWAS)	EFTUD2	eQTL_catalogue_fairfax_monocytes_ifn24 eQTL	0.0412783	0	2549
NSF/MAPT/KANSL1 (M, GWAS)	PLCD3	eQTL_catalogue_fairfax_monocytes_ifn24 eQTL	0.0411247	0	3708
NSF/MAPT/KANSL1 (M, GWAS)	GJC1	eQTL_catalogue_fairfax_monocytes_ifn24 eQTL	0.0408187	0	2092
NSF/MAPT/KANSL1 (M, GWAS)	LRRC37A	eQTL_catalogue_fairfax_monocytes_ifn24 eQTL	0.0407061	0	4229
NSF/MAPT/KANSL1 (M, GWAS)	MAP3K14	eQTL_catalogue_fairfax_monocytes_ifn24 eQTL	0.0402531	0	4164
NSF/MAPT/KANSL1 (M, GWAS)	SPATA32	eQTL_catalogue_fairfax_monocytes_ifn24 eQTL	0.0399113	0	4092
NSF/MAPT/KANSL1 (M, GWAS)	MAPT-AS1	eQTL_catalogue_fairfax_monocytes_ifn24 eQTL	0.0394352	0	4456
NSF/MAPT/KANSL1 (M, GWAS)	ARL17B	eQTL_catalogue_fairfax_monocytes_ifn24 eQTL	0.0383934	0	4113
NSF/MAPT/KANSL1 (M, GWAS)	TBX21	eQTL_catalogue_fairfax_monocytes_ifn24 eQTL	0.0383045	0.0143654	678
NSF/MAPT/KANSL1 (M, GWAS)	HEXIM2	eQTL_catalogue_fairfax_monocytes_ifn24 eQTL	0.0382716	0	3803
NSF/MAPT/KANSL1 (M, GWAS)	NSF	eQTL_catalogue_fairfax_monocytes_ifn24 eQTL	0.0321758	0.0184328	3787
NSF/MAPT/KANSL1 (M, GWAS)	PLEKHM1	eQTL_catalogue_fairfax_monocytes_ifn24 eQTL	0.0142052	0.00746329	4165
NSF/MAPT/KANSL1 (M, GWAS)	ITGA2B	eQTL_catalogue_fairfax_monocytes_ifn24 eQTL	0.00841716	0	812
NSF/MAPT/KANSL1 (M, GWAS)	NMT1	eQTL_catalogue_fairfax_monocytes_ifn24 eQTL	0.00594449	0.000793231	3291
NSF/MAPT/KANSL1 (M, GWAS)	RUNDC3A	eQTL_catalogue_fairfax_monocytes_ifn24 eQTL	0.00372823	0	676
NSF/MAPT/KANSL1 (M, GWAS)	SLC25A39	eQTL_catalogue_fairfax_monocytes_ifn24 eQTL	0.00311932	0	700
NSF/MAPT/KANSL1 (M, GWAS)	GRN	eQTL_catalogue_fairfax_monocytes_ifn24 eQTL	0.00305628	0	740
NSF/MAPT/KANSL1 (M, GWAS)	FAM171A2	eQTL_catalogue_fairfax_monocytes_ifn24 eQTL	0.00292582	0	766
NSF/MAPT/KANSL1 (M, GWAS)	UBTF	eQTL_catalogue_fairfax_monocytes_ifn24 eQTL	0.00272523	0	489
NSF/MAPT/KANSL1 (M, GWAS)	SLC4A1	eQTL_catalogue_fairfax_monocytes_ifn24 eQTL	0.00269612	0	594
NSF/MAPT/KANSL1 (M, GWAS)	HROB	eQTL_catalogue_fairfax_monocytes_ifn24 eQTL	0.00151466	0	338
NSF/MAPT/KANSL1 (M, GWAS)	TMUB2	eQTL_catalogue_fairfax_monocytes_ifn24 eQTL	0.00147969	0	412
NSF/MAPT/KANSL1 (M, GWAS)	HDAC5	eQTL_catalogue_fairfax_monocytes_ifn24 eQTL	0.00141228	0	299
NSF/MAPT/KANSL1 (M, GWAS)	ATXN7L3	eQTL_catalogue_fairfax_monocytes_ifn24 eQTL	0.00138962	0	439
NSF/MAPT/KANSL1 (M, GWAS)	ARL17A	eQTL_catalogue_fairfax_monocytes_ifn24 eQTL	0.00131275	1.52341e-05	3809
NSF/MAPT/KANSL1 (M, GWAS)	ASB16-AS1	eQTL_catalogue_fairfax_monocytes_ifn24 eQTL	0.0012575	0	412
NSF/MAPT/KANSL1 (M, GWAS)	ASB16	eQTL_catalogue_fairfax_monocytes_ifn24 eQTL	0.00125471	0	380
NSF/MAPT/KANSL1 (M, GWAS)	MRPL10	eQTL_catalogue_fairfax_monocytes_ifn24 eQTL	0.00114442	0	556
NSF/MAPT/KANSL1 (M, GWAS)	SCRN2	eQTL_catalogue_fairfax_monocytes_ifn24 eQTL	0.00111995	0	546
NSF/MAPT/KANSL1 (M, GWAS)	OSBPL7	eQTL_catalogue_fairfax_monocytes_ifn24 eQTL	0.000739557	0	568
NSF/MAPT/KANSL1 (M, GWAS)	SP6	eQTL_catalogue_fairfax_monocytes_ifn24 eQTL	0.000735359	0	495
NSF/MAPT/KANSL1 (M, GWAS)	LRRC46	eQTL_catalogue_fairfax_monocytes_ifn24 eQTL	0.000706206	0	556
NSF/MAPT/KANSL1 (M, GWAS)	SP2	eQTL_catalogue_fairfax_monocytes_ifn24 eQTL	0.000684611	0	422
NSF/MAPT/KANSL1 (M, GWAS)	CDK5RAP3	eQTL_catalogue_fairfax_monocytes_ifn24 eQTL	0.000627215	0	234
NSF/MAPT/KANSL1 (M, GWAS)	G6PC3	eQTL_catalogue_fairfax_monocytes_ifn24 eQTL	0.000412915	0	144
NSF/MAPT/KANSL1 (M, GWAS)	PNPO	eQTL_catalogue_fairfax_monocytes_ifn24 eQTL	0.000351193	0	302
NSF/MAPT/KANSL1 (M, GWAS)	PRR15L	eQTL_catalogue_fairfax_monocytes_ifn24 eQTL	0.00029769	0	255
NSF/MAPT/KANSL1 (M, GWAS)	LSM12	eQTL_catalogue_fairfax_monocytes_ifn24 eQTL	0.000196644	0	131
NSF/MAPT/KANSL1 (M, GWAS)	DCAKD	eQTL_catalogue_fairfax_monocytes_ifn24 eQTL	1.3971e-06	5.64306e-07	3350
NSF/MAPT/KANSL1 (M, GWAS)	GOSR2	eQTL_catalogue_fairfax_monocytes_ifn24 eQTL	1.14419e-06	1.07741e-06	2207
NSF/MAPT/KANSL1 (M, GWAS)	ARHGAP27	eQTL_catalogue_fairfax_monocytes_ifn24 eQTL	4.62765e-07	4.15334e-07	4165
NSF/MAPT/KANSL1 (M, GWAS)	KANSL1	eQTL_catalogue_fairfax_monocytes_lps2 eQTL	0.272092	0.159262	4349
NSF/MAPT/KANSL1 (M, GWAS)	FMNL1	eQTL_catalogue_fairfax_monocytes_lps2 eQTL	0.187551	0.112506	4016
NSF/MAPT/KANSL1 (M, GWAS)	NSF	eQTL_catalogue_fairfax_monocytes_lps2 eQTL	0.134984	0.044329	3755
NSF/MAPT/KANSL1 (M, GWAS)	EFCAB13	eQTL_catalogue_fairfax_monocytes_lps2 eQTL	0.134442	0	671
NSF/MAPT/KANSL1 (M, GWAS)	ARL17A	eQTL_catalogue_fairfax_monocytes_lps2 eQTL	0.113461	0.0509036	3777
NSF/MAPT/KANSL1 (M, GWAS)	MAPT-IT1	eQTL_catalogue_fairfax_monocytes_lps2 eQTL	0.112479	0	4457
NSF/MAPT/KANSL1 (M, GWAS)	FMNL1-DT	eQTL_catalogue_fairfax_monocytes_lps2 eQTL	0.109189	0	4016
NSF/MAPT/KANSL1 (M, GWAS)	MYL4	eQTL_catalogue_fairfax_monocytes_lps2 eQTL	0.105901	0	888
NSF/MAPT/KANSL1 (M, GWAS)	HEXIM1	eQTL_catalogue_fairfax_monocytes_lps2 eQTL	0.103685	0	3760
NSF/MAPT/KANSL1 (M, GWAS)	PLEKHM1	eQTL_catalogue_fairfax_monocytes_lps2 eQTL	0.0740732	0	4165
NSF/MAPT/KANSL1 (M, GWAS)	RPRML	eQTL_catalogue_fairfax_monocytes_lps2 eQTL	0.0706838	0	1884
NSF/MAPT/KANSL1 (M, GWAS)	WNT3	eQTL_catalogue_fairfax_monocytes_lps2 eQTL	0.0705447	0.0392251	2741
NSF/MAPT/KANSL1 (M, GWAS)	CCDC103	eQTL_catalogue_fairfax_monocytes_lps2 eQTL	0.0700495	0	2535
NSF/MAPT/KANSL1 (M, GWAS)	MEIOC	eQTL_catalogue_fairfax_monocytes_lps2 eQTL	0.0689265	0	1194
NSF/MAPT/KANSL1 (M, GWAS)	NPEPPS	eQTL_catalogue_fairfax_monocytes_lps2 eQTL	0.0676782	0.0229326	669
NSF/MAPT/KANSL1 (M, GWAS)	GJC1	eQTL_catalogue_fairfax_monocytes_lps2 eQTL	0.0662263	0	2081
NSF/MAPT/KANSL1 (M, GWAS)	GPATCH8	eQTL_catalogue_fairfax_monocytes_lps2 eQTL	0.0658839	0	1058
NSF/MAPT/KANSL1 (M, GWAS)	MAPT	eQTL_catalogue_fairfax_monocytes_lps2 eQTL	0.0604323	0	4452
NSF/MAPT/KANSL1 (M, GWAS)	DBF4B	eQTL_catalogue_fairfax_monocytes_lps2 eQTL	0.0596892	0	1475
NSF/MAPT/KANSL1 (M, GWAS)	NMT1	eQTL_catalogue_fairfax_monocytes_lps2 eQTL	0.0580979	0.0112461	3287
NSF/MAPT/KANSL1 (M, GWAS)	TBX21	eQTL_catalogue_fairfax_monocytes_lps2 eQTL	0.0568227	0	634
NSF/MAPT/KANSL1 (M, GWAS)	C1QL1	eQTL_catalogue_fairfax_monocytes_lps2 eQTL	0.054007	0	2907
NSF/MAPT/KANSL1 (M, GWAS)	GFAP	eQTL_catalogue_fairfax_monocytes_lps2 eQTL	0.0536831	0	2625
NSF/MAPT/KANSL1 (M, GWAS)	MAP3K14-AS1	eQTL_catalogue_fairfax_monocytes_lps2 eQTL	0.0528716	0	4066
NSF/MAPT/KANSL1 (M, GWAS)	KPNB1	eQTL_catalogue_fairfax_monocytes_lps2 eQTL	0.0518727	0	666
NSF/MAPT/KANSL1 (M, GWAS)	FZD2	eQTL_catalogue_fairfax_monocytes_lps2 eQTL	0.0513977	0	1058
NSF/MAPT/KANSL1 (M, GWAS)	CDC27	eQTL_catalogue_fairfax_monocytes_lps2 eQTL	0.0501599	0	930
NSF/MAPT/KANSL1 (M, GWAS)	TBKBP1	eQTL_catalogue_fairfax_monocytes_lps2 eQTL	0.0501487	0	661
NSF/MAPT/KANSL1 (M, GWAS)	EFTUD2	eQTL_catalogue_fairfax_monocytes_lps2 eQTL	0.0492875	0	2538
NSF/MAPT/KANSL1 (M, GWAS)	HIGD1B	eQTL_catalogue_fairfax_monocytes_lps2 eQTL	0.0491432	0	2174
NSF/MAPT/KANSL1 (M, GWAS)	CCDC43	eQTL_catalogue_fairfax_monocytes_lps2 eQTL	0.0488603	0	1349
NSF/MAPT/KANSL1 (M, GWAS)	ADAM11	eQTL_catalogue_fairfax_monocytes_lps2 eQTL	0.0478673	0	1776
NSF/MAPT/KANSL1 (M, GWAS)	MAP3K14	eQTL_catalogue_fairfax_monocytes_lps2 eQTL	0.0472655	0	4164
NSF/MAPT/KANSL1 (M, GWAS)	LRRC37A	eQTL_catalogue_fairfax_monocytes_lps2 eQTL	0.0465076	0	4193
NSF/MAPT/KANSL1 (M, GWAS)	PLCD3	eQTL_catalogue_fairfax_monocytes_lps2 eQTL	0.0461541	0	3704
NSF/MAPT/KANSL1 (M, GWAS)	KIF18B	eQTL_catalogue_fairfax_monocytes_lps2 eQTL	0.0446052	0	2794
NSF/MAPT/KANSL1 (M, GWAS)	SPATA32	eQTL_catalogue_fairfax_monocytes_lps2 eQTL	0.043419	0	4092
NSF/MAPT/KANSL1 (M, GWAS)	HEXIM2	eQTL_catalogue_fairfax_monocytes_lps2 eQTL	0.0429607	0	3799
NSF/MAPT/KANSL1 (M, GWAS)	ARL17B	eQTL_catalogue_fairfax_monocytes_lps2 eQTL	0.0429093	0	4081
NSF/MAPT/KANSL1 (M, GWAS)	SPPL2C	eQTL_catalogue_fairfax_monocytes_lps2 eQTL	0.0420522	0	4344
NSF/MAPT/KANSL1 (M, GWAS)	MAPT-AS1	eQTL_catalogue_fairfax_monocytes_lps2 eQTL	0.0420402	0	4457
NSF/MAPT/KANSL1 (M, GWAS)	CRHR1	eQTL_catalogue_fairfax_monocytes_lps2 eQTL	0.0404183	0	4265
NSF/MAPT/KANSL1 (M, GWAS)	ITGA2B	eQTL_catalogue_fairfax_monocytes_lps2 eQTL	0.008845	0	800
NSF/MAPT/KANSL1 (M, GWAS)	RUNDC3A	eQTL_catalogue_fairfax_monocytes_lps2 eQTL	0.00596043	0	667
NSF/MAPT/KANSL1 (M, GWAS)	FAM171A2	eQTL_catalogue_fairfax_monocytes_lps2 eQTL	0.00311155	0	754
NSF/MAPT/KANSL1 (M, GWAS)	GRN	eQTL_catalogue_fairfax_monocytes_lps2 eQTL	0.00290294	0	728
NSF/MAPT/KANSL1 (M, GWAS)	SLC25A39	eQTL_catalogue_fairfax_monocytes_lps2 eQTL	0.00275893	0	690
NSF/MAPT/KANSL1 (M, GWAS)	UBTF	eQTL_catalogue_fairfax_monocytes_lps2 eQTL	0.00268408	0	481
NSF/MAPT/KANSL1 (M, GWAS)	SLC4A1	eQTL_catalogue_fairfax_monocytes_lps2 eQTL	0.00257889	0	586
NSF/MAPT/KANSL1 (M, GWAS)	ASB16	eQTL_catalogue_fairfax_monocytes_lps2 eQTL	0.00144009	0	376
NSF/MAPT/KANSL1 (M, GWAS)	ASB16-AS1	eQTL_catalogue_fairfax_monocytes_lps2 eQTL	0.00142338	0	407
NSF/MAPT/KANSL1 (M, GWAS)	ATXN7L3	eQTL_catalogue_fairfax_monocytes_lps2 eQTL	0.0014054	0	434
NSF/MAPT/KANSL1 (M, GWAS)	TMUB2	eQTL_catalogue_fairfax_monocytes_lps2 eQTL	0.00137153	0	407
NSF/MAPT/KANSL1 (M, GWAS)	HROB	eQTL_catalogue_fairfax_monocytes_lps2 eQTL	0.00120848	0	334
NSF/MAPT/KANSL1 (M, GWAS)	HDAC5	eQTL_catalogue_fairfax_monocytes_lps2 eQTL	0.00109443	0	295
NSF/MAPT/KANSL1 (M, GWAS)	SP2	eQTL_catalogue_fairfax_monocytes_lps2 eQTL	0.00104125	0	377
NSF/MAPT/KANSL1 (M, GWAS)	SCRN2	eQTL_catalogue_fairfax_monocytes_lps2 eQTL	0.000816697	0	498
NSF/MAPT/KANSL1 (M, GWAS)	MRPL10	eQTL_catalogue_fairfax_monocytes_lps2 eQTL	0.00071047	0	508
NSF/MAPT/KANSL1 (M, GWAS)	OSBPL7	eQTL_catalogue_fairfax_monocytes_lps2 eQTL	0.000692262	0	520
NSF/MAPT/KANSL1 (M, GWAS)	SP6	eQTL_catalogue_fairfax_monocytes_lps2 eQTL	0.000677484	0	446
NSF/MAPT/KANSL1 (M, GWAS)	LRRC46	eQTL_catalogue_fairfax_monocytes_lps2 eQTL	0.000613576	0	508
NSF/MAPT/KANSL1 (M, GWAS)	DCAKD	eQTL_catalogue_fairfax_monocytes_lps2 eQTL	0.000518933	4.76099e-06	3346
NSF/MAPT/KANSL1 (M, GWAS)	PNPO	eQTL_catalogue_fairfax_monocytes_lps2 eQTL	0.000406238	0	280
NSF/MAPT/KANSL1 (M, GWAS)	G6PC3	eQTL_catalogue_fairfax_monocytes_lps2 eQTL	0.000380226	0	141
NSF/MAPT/KANSL1 (M, GWAS)	PRR15L	eQTL_catalogue_fairfax_monocytes_lps2 eQTL	0.00031957	0	237
NSF/MAPT/KANSL1 (M, GWAS)	CDK5RAP3	eQTL_catalogue_fairfax_monocytes_lps2 eQTL	0.000272491	0	222
NSF/MAPT/KANSL1 (M, GWAS)	LSM12	eQTL_catalogue_fairfax_monocytes_lps2 eQTL	0.000240327	0	129
NSF/MAPT/KANSL1 (M, GWAS)	GOSR2	eQTL_catalogue_fairfax_monocytes_lps2 eQTL	0.000119487	2.88772e-06	2174
NSF/MAPT/KANSL1 (M, GWAS)	ARHGAP27	eQTL_catalogue_fairfax_monocytes_lps2 eQTL	4.61987e-07	3.65575e-07	4165
NSF/MAPT/KANSL1 (M, GWAS)	NSF	eQTL_catalogue_fairfax_monocytes_lps24 eQTL	0.197704	0.0857043	3752
NSF/MAPT/KANSL1 (M, GWAS)	KPNB1	eQTL_catalogue_fairfax_monocytes_lps24 eQTL	0.156908	0	671
NSF/MAPT/KANSL1 (M, GWAS)	CCDC43	eQTL_catalogue_fairfax_monocytes_lps24 eQTL	0.150678	0	1361
NSF/MAPT/KANSL1 (M, GWAS)	RPRML	eQTL_catalogue_fairfax_monocytes_lps24 eQTL	0.150484	0	1887
NSF/MAPT/KANSL1 (M, GWAS)	KANSL1	eQTL_catalogue_fairfax_monocytes_lps24 eQTL	0.137468	0	4350
NSF/MAPT/KANSL1 (M, GWAS)	MAPT-AS1	eQTL_catalogue_fairfax_monocytes_lps24 eQTL	0.0939755	0.0426005	4463
NSF/MAPT/KANSL1 (M, GWAS)	WNT3	eQTL_catalogue_fairfax_monocytes_lps24 eQTL	0.0900893	0	2739
NSF/MAPT/KANSL1 (M, GWAS)	MAP3K14	eQTL_catalogue_fairfax_monocytes_lps24 eQTL	0.0840279	0	4170
NSF/MAPT/KANSL1 (M, GWAS)	SPPL2C	eQTL_catalogue_fairfax_monocytes_lps24 eQTL	0.0827305	0	4349
NSF/MAPT/KANSL1 (M, GWAS)	FZD2	eQTL_catalogue_fairfax_monocytes_lps24 eQTL	0.0698894	0	1072
NSF/MAPT/KANSL1 (M, GWAS)	CDC27	eQTL_catalogue_fairfax_monocytes_lps24 eQTL	0.0689858	0	931
NSF/MAPT/KANSL1 (M, GWAS)	PLCD3	eQTL_catalogue_fairfax_monocytes_lps24 eQTL	0.0675507	0	3714
NSF/MAPT/KANSL1 (M, GWAS)	MYL4	eQTL_catalogue_fairfax_monocytes_lps24 eQTL	0.0632847	0	889
NSF/MAPT/KANSL1 (M, GWAS)	HEXIM1	eQTL_catalogue_fairfax_monocytes_lps24 eQTL	0.0626687	0	3770
NSF/MAPT/KANSL1 (M, GWAS)	HEXIM2	eQTL_catalogue_fairfax_monocytes_lps24 eQTL	0.059782	0	3809
NSF/MAPT/KANSL1 (M, GWAS)	NPEPPS	eQTL_catalogue_fairfax_monocytes_lps24 eQTL	0.05869	0	674
NSF/MAPT/KANSL1 (M, GWAS)	HIGD1B	eQTL_catalogue_fairfax_monocytes_lps24 eQTL	0.0546363	0.0301827	2187
NSF/MAPT/KANSL1 (M, GWAS)	ADAM11	eQTL_catalogue_fairfax_monocytes_lps24 eQTL	0.0539543	0	1788
NSF/MAPT/KANSL1 (M, GWAS)	EFCAB13	eQTL_catalogue_fairfax_monocytes_lps24 eQTL	0.0526231	0	676
NSF/MAPT/KANSL1 (M, GWAS)	GPATCH8	eQTL_catalogue_fairfax_monocytes_lps24 eQTL	0.0518584	0	1072
NSF/MAPT/KANSL1 (M, GWAS)	MAP3K14-AS1	eQTL_catalogue_fairfax_monocytes_lps24 eQTL	0.0513759	0	4072
NSF/MAPT/KANSL1 (M, GWAS)	GFAP	eQTL_catalogue_fairfax_monocytes_lps24 eQTL	0.0507631	0	2638
NSF/MAPT/KANSL1 (M, GWAS)	TBKBP1	eQTL_catalogue_fairfax_monocytes_lps24 eQTL	0.0500721	0	666
NSF/MAPT/KANSL1 (M, GWAS)	EFTUD2	eQTL_catalogue_fairfax_monocytes_lps24 eQTL	0.05004	0	2551
NSF/MAPT/KANSL1 (M, GWAS)	C1QL1	eQTL_catalogue_fairfax_monocytes_lps24 eQTL	0.0492313	0	2915
NSF/MAPT/KANSL1 (M, GWAS)	GJC1	eQTL_catalogue_fairfax_monocytes_lps24 eQTL	0.0479751	0	2094
NSF/MAPT/KANSL1 (M, GWAS)	TBX21	eQTL_catalogue_fairfax_monocytes_lps24 eQTL	0.0467571	0	639
NSF/MAPT/KANSL1 (M, GWAS)	MAPT-IT1	eQTL_catalogue_fairfax_monocytes_lps24 eQTL	0.0465226	0	4463
NSF/MAPT/KANSL1 (M, GWAS)	DBF4B	eQTL_catalogue_fairfax_monocytes_lps24 eQTL	0.0458747	0	1487
NSF/MAPT/KANSL1 (M, GWAS)	FMNL1-DT	eQTL_catalogue_fairfax_monocytes_lps24 eQTL	0.0454997	0	4025
NSF/MAPT/KANSL1 (M, GWAS)	MEIOC	eQTL_catalogue_fairfax_monocytes_lps24 eQTL	0.0453832	0.0177298	1206
NSF/MAPT/KANSL1 (M, GWAS)	KIF18B	eQTL_catalogue_fairfax_monocytes_lps24 eQTL	0.0445032	0	2806
NSF/MAPT/KANSL1 (M, GWAS)	LRRC37A	eQTL_catalogue_fairfax_monocytes_lps24 eQTL	0.0424539	0	4195
NSF/MAPT/KANSL1 (M, GWAS)	CCDC103	eQTL_catalogue_fairfax_monocytes_lps24 eQTL	0.0417159	0	2548
NSF/MAPT/KANSL1 (M, GWAS)	CRHR1	eQTL_catalogue_fairfax_monocytes_lps24 eQTL	0.0415665	0	4271
NSF/MAPT/KANSL1 (M, GWAS)	FMNL1	eQTL_catalogue_fairfax_monocytes_lps24 eQTL	0.0412601	0	4025
NSF/MAPT/KANSL1 (M, GWAS)	SPATA32	eQTL_catalogue_fairfax_monocytes_lps24 eQTL	0.0408176	0	4098
NSF/MAPT/KANSL1 (M, GWAS)	MAPT	eQTL_catalogue_fairfax_monocytes_lps24 eQTL	0.038991	0	4458
NSF/MAPT/KANSL1 (M, GWAS)	NMT1	eQTL_catalogue_fairfax_monocytes_lps24 eQTL	0.0383858	0	3297
NSF/MAPT/KANSL1 (M, GWAS)	PLEKHM1	eQTL_catalogue_fairfax_monocytes_lps24 eQTL	0.0336319	0.0133995	4171
NSF/MAPT/KANSL1 (M, GWAS)	ITGA2B	eQTL_catalogue_fairfax_monocytes_lps24 eQTL	0.0147064	0	814
NSF/MAPT/KANSL1 (M, GWAS)	RUNDC3A	eQTL_catalogue_fairfax_monocytes_lps24 eQTL	0.00305091	0	677
NSF/MAPT/KANSL1 (M, GWAS)	SLC25A39	eQTL_catalogue_fairfax_monocytes_lps24 eQTL	0.00304535	0	701
NSF/MAPT/KANSL1 (M, GWAS)	FAM171A2	eQTL_catalogue_fairfax_monocytes_lps24 eQTL	0.00299135	0	768
NSF/MAPT/KANSL1 (M, GWAS)	SLC4A1	eQTL_catalogue_fairfax_monocytes_lps24 eQTL	0.00288569	0	595
NSF/MAPT/KANSL1 (M, GWAS)	GRN	eQTL_catalogue_fairfax_monocytes_lps24 eQTL	0.00278739	0	741
NSF/MAPT/KANSL1 (M, GWAS)	UBTF	eQTL_catalogue_fairfax_monocytes_lps24 eQTL	0.00218303	0	490
NSF/MAPT/KANSL1 (M, GWAS)	ASB16-AS1	eQTL_catalogue_fairfax_monocytes_lps24 eQTL	0.00171395	0	412
NSF/MAPT/KANSL1 (M, GWAS)	TMUB2	eQTL_catalogue_fairfax_monocytes_lps24 eQTL	0.00139278	0	412
NSF/MAPT/KANSL1 (M, GWAS)	ASB16	eQTL_catalogue_fairfax_monocytes_lps24 eQTL	0.0013716	0	380
NSF/MAPT/KANSL1 (M, GWAS)	ATXN7L3	eQTL_catalogue_fairfax_monocytes_lps24 eQTL	0.00135943	0	439
NSF/MAPT/KANSL1 (M, GWAS)	HROB	eQTL_catalogue_fairfax_monocytes_lps24 eQTL	0.00122405	0	339
NSF/MAPT/KANSL1 (M, GWAS)	HDAC5	eQTL_catalogue_fairfax_monocytes_lps24 eQTL	0.000951564	0	300
NSF/MAPT/KANSL1 (M, GWAS)	SP6	eQTL_catalogue_fairfax_monocytes_lps24 eQTL	0.000674072	0	452
NSF/MAPT/KANSL1 (M, GWAS)	SCRN2	eQTL_catalogue_fairfax_monocytes_lps24 eQTL	0.00065949	0	504
NSF/MAPT/KANSL1 (M, GWAS)	OSBPL7	eQTL_catalogue_fairfax_monocytes_lps24 eQTL	0.000622152	0	526
NSF/MAPT/KANSL1 (M, GWAS)	LRRC46	eQTL_catalogue_fairfax_monocytes_lps24 eQTL	0.000612816	0	514
NSF/MAPT/KANSL1 (M, GWAS)	MRPL10	eQTL_catalogue_fairfax_monocytes_lps24 eQTL	0.000606584	0	514
NSF/MAPT/KANSL1 (M, GWAS)	SP2	eQTL_catalogue_fairfax_monocytes_lps24 eQTL	0.000426134	0	382
NSF/MAPT/KANSL1 (M, GWAS)	PRR15L	eQTL_catalogue_fairfax_monocytes_lps24 eQTL	0.000352945	0	243
NSF/MAPT/KANSL1 (M, GWAS)	PNPO	eQTL_catalogue_fairfax_monocytes_lps24 eQTL	0.000351518	0	286
NSF/MAPT/KANSL1 (M, GWAS)	LSM12	eQTL_catalogue_fairfax_monocytes_lps24 eQTL	0.000270038	0	131
NSF/MAPT/KANSL1 (M, GWAS)	CDK5RAP3	eQTL_catalogue_fairfax_monocytes_lps24 eQTL	0.000265232	0	228
NSF/MAPT/KANSL1 (M, GWAS)	G6PC3	eQTL_catalogue_fairfax_monocytes_lps24 eQTL	0.000212111	0	144
NSF/MAPT/KANSL1 (M, GWAS)	ARL17A	eQTL_catalogue_fairfax_monocytes_lps24 eQTL	1.17975e-05	3.23894e-05	3774
NSF/MAPT/KANSL1 (M, GWAS)	ARL17B	eQTL_catalogue_fairfax_monocytes_lps24 eQTL	9.17023e-06	1.47201e-05	4078
NSF/MAPT/KANSL1 (M, GWAS)	ARHGAP27	eQTL_catalogue_fairfax_monocytes_lps24 eQTL	3.11898e-06	3.81722e-07	4171
NSF/MAPT/KANSL1 (M, GWAS)	GOSR2	eQTL_catalogue_fairfax_monocytes_lps24 eQTL	1.11215e-06	1.04966e-06	2172
NSF/MAPT/KANSL1 (M, GWAS)	DCAKD	eQTL_catalogue_fairfax_monocytes_lps24 eQTL	2.43123e-07	2.39127e-07	3356
NSF/MAPT/KANSL1 (M, GWAS)	C1QL1	eQTL_catalogue_fairfax_monocytes_naive eQTL	0.319444	0.193522	2905
NSF/MAPT/KANSL1 (M, GWAS)	LRRC37A	eQTL_catalogue_fairfax_monocytes_naive eQTL	0.241885	0.13743	4219
NSF/MAPT/KANSL1 (M, GWAS)	KPNB1	eQTL_catalogue_fairfax_monocytes_naive eQTL	0.222172	0	708
NSF/MAPT/KANSL1 (M, GWAS)	ARHGAP27	eQTL_catalogue_fairfax_monocytes_naive eQTL	4.48568e-07	0.188116	4157
NSF/MAPT/KANSL1 (M, GWAS)	FZD2	eQTL_catalogue_fairfax_monocytes_naive eQTL	0.167267	0	1065
NSF/MAPT/KANSL1 (M, GWAS)	TBKBP1	eQTL_catalogue_fairfax_monocytes_naive eQTL	0.120345	0	703
NSF/MAPT/KANSL1 (M, GWAS)	NSF	eQTL_catalogue_fairfax_monocytes_naive eQTL	0.0237663	0.115386	3782
NSF/MAPT/KANSL1 (M, GWAS)	EFTUD2	eQTL_catalogue_fairfax_monocytes_naive eQTL	0.0791713	0	2542
NSF/MAPT/KANSL1 (M, GWAS)	MAP3K14-AS1	eQTL_catalogue_fairfax_monocytes_naive eQTL	0.0778162	0	4058
NSF/MAPT/KANSL1 (M, GWAS)	MAPT-AS1	eQTL_catalogue_fairfax_monocytes_naive eQTL	0.0723637	0	4446
NSF/MAPT/KANSL1 (M, GWAS)	GFAP	eQTL_catalogue_fairfax_monocytes_naive eQTL	0.0675939	0	2629
NSF/MAPT/KANSL1 (M, GWAS)	PLCD3	eQTL_catalogue_fairfax_monocytes_naive eQTL	0.0653586	0	3700
NSF/MAPT/KANSL1 (M, GWAS)	PLEKHM1	eQTL_catalogue_fairfax_monocytes_naive eQTL	0.0609324	0	4157
NSF/MAPT/KANSL1 (M, GWAS)	MAPT-IT1	eQTL_catalogue_fairfax_monocytes_naive eQTL	0.0498469	0	4446
NSF/MAPT/KANSL1 (M, GWAS)	CCDC103	eQTL_catalogue_fairfax_monocytes_naive eQTL	0.0490692	0	2539
NSF/MAPT/KANSL1 (M, GWAS)	CCDC43	eQTL_catalogue_fairfax_monocytes_naive eQTL	0.0487597	0	1353
NSF/MAPT/KANSL1 (M, GWAS)	NPEPPS	eQTL_catalogue_fairfax_monocytes_naive eQTL	0.0485474	0	711
NSF/MAPT/KANSL1 (M, GWAS)	GJC1	eQTL_catalogue_fairfax_monocytes_naive eQTL	0.0479212	0	2085
NSF/MAPT/KANSL1 (M, GWAS)	GPATCH8	eQTL_catalogue_fairfax_monocytes_naive eQTL	0.0478783	0	1065
NSF/MAPT/KANSL1 (M, GWAS)	WNT3	eQTL_catalogue_fairfax_monocytes_naive eQTL	0.0457986	0	2771
NSF/MAPT/KANSL1 (M, GWAS)	EFCAB13	eQTL_catalogue_fairfax_monocytes_naive eQTL	0.0441397	0	713
NSF/MAPT/KANSL1 (M, GWAS)	DBF4B	eQTL_catalogue_fairfax_monocytes_naive eQTL	0.0439303	0	1479
NSF/MAPT/KANSL1 (M, GWAS)	MEIOC	eQTL_catalogue_fairfax_monocytes_naive eQTL	0.0437552	0	1198
NSF/MAPT/KANSL1 (M, GWAS)	CDC27	eQTL_catalogue_fairfax_monocytes_naive eQTL	0.0431494	0	968
NSF/MAPT/KANSL1 (M, GWAS)	MYL4	eQTL_catalogue_fairfax_monocytes_naive eQTL	0.0427384	0	926
NSF/MAPT/KANSL1 (M, GWAS)	TBX21	eQTL_catalogue_fairfax_monocytes_naive eQTL	0.042572	0	676
NSF/MAPT/KANSL1 (M, GWAS)	ADAM11	eQTL_catalogue_fairfax_monocytes_naive eQTL	0.041145	0	1780
NSF/MAPT/KANSL1 (M, GWAS)	KIF18B	eQTL_catalogue_fairfax_monocytes_naive eQTL	0.0409146	0	2797
NSF/MAPT/KANSL1 (M, GWAS)	RPRML	eQTL_catalogue_fairfax_monocytes_naive eQTL	0.040571	0	1920
NSF/MAPT/KANSL1 (M, GWAS)	SPPL2C	eQTL_catalogue_fairfax_monocytes_naive eQTL	0.0404442	0	4330
NSF/MAPT/KANSL1 (M, GWAS)	FMNL1	eQTL_catalogue_fairfax_monocytes_naive eQTL	0.040305	0	4011
NSF/MAPT/KANSL1 (M, GWAS)	MAP3K14	eQTL_catalogue_fairfax_monocytes_naive eQTL	0.0398768	0	4156
NSF/MAPT/KANSL1 (M, GWAS)	HIGD1B	eQTL_catalogue_fairfax_monocytes_naive eQTL	0.0397514	0	2178
NSF/MAPT/KANSL1 (M, GWAS)	CRHR1	eQTL_catalogue_fairfax_monocytes_naive eQTL	0.0397336	0	4257
NSF/MAPT/KANSL1 (M, GWAS)	MAPT	eQTL_catalogue_fairfax_monocytes_naive eQTL	0.0395043	0	4441
NSF/MAPT/KANSL1 (M, GWAS)	HEXIM1	eQTL_catalogue_fairfax_monocytes_naive eQTL	0.0376898	0	3756
NSF/MAPT/KANSL1 (M, GWAS)	SPATA32	eQTL_catalogue_fairfax_monocytes_naive eQTL	0.0369406	0	4084
NSF/MAPT/KANSL1 (M, GWAS)	FMNL1-DT	eQTL_catalogue_fairfax_monocytes_naive eQTL	0.0357131	0	4011
NSF/MAPT/KANSL1 (M, GWAS)	KANSL1	eQTL_catalogue_fairfax_monocytes_naive eQTL	0.035577	0	4375
NSF/MAPT/KANSL1 (M, GWAS)	HEXIM2	eQTL_catalogue_fairfax_monocytes_naive eQTL	0.0354814	0	3795
NSF/MAPT/KANSL1 (M, GWAS)	ITGA2B	eQTL_catalogue_fairfax_monocytes_naive eQTL	0.0295978	0	809
NSF/MAPT/KANSL1 (M, GWAS)	FAM171A2	eQTL_catalogue_fairfax_monocytes_naive eQTL	0.00375631	0	763
NSF/MAPT/KANSL1 (M, GWAS)	GRN	eQTL_catalogue_fairfax_monocytes_naive eQTL	0.00351595	0	737
NSF/MAPT/KANSL1 (M, GWAS)	RUNDC3A	eQTL_catalogue_fairfax_monocytes_naive eQTL	0.00339799	0	676
NSF/MAPT/KANSL1 (M, GWAS)	ARL17A	eQTL_catalogue_fairfax_monocytes_naive eQTL	0.00273039	0.00192644	3804
NSF/MAPT/KANSL1 (M, GWAS)	SLC25A39	eQTL_catalogue_fairfax_monocytes_naive eQTL	0.00261012	0	699
NSF/MAPT/KANSL1 (M, GWAS)	SLC4A1	eQTL_catalogue_fairfax_monocytes_naive eQTL	0.00252509	0	594
NSF/MAPT/KANSL1 (M, GWAS)	UBTF	eQTL_catalogue_fairfax_monocytes_naive eQTL	0.00193212	0	488
NSF/MAPT/KANSL1 (M, GWAS)	TMUB2	eQTL_catalogue_fairfax_monocytes_naive eQTL	0.00190891	0	411
NSF/MAPT/KANSL1 (M, GWAS)	SP6	eQTL_catalogue_fairfax_monocytes_naive eQTL	0.0018571	0	494
NSF/MAPT/KANSL1 (M, GWAS)	ATXN7L3	eQTL_catalogue_fairfax_monocytes_naive eQTL	0.00152577	0	438
NSF/MAPT/KANSL1 (M, GWAS)	ASB16	eQTL_catalogue_fairfax_monocytes_naive eQTL	0.00145817	0	380
NSF/MAPT/KANSL1 (M, GWAS)	ASB16-AS1	eQTL_catalogue_fairfax_monocytes_naive eQTL	0.0013949	0	411
NSF/MAPT/KANSL1 (M, GWAS)	HROB	eQTL_catalogue_fairfax_monocytes_naive eQTL	0.00112222	0	338
NSF/MAPT/KANSL1 (M, GWAS)	HDAC5	eQTL_catalogue_fairfax_monocytes_naive eQTL	0.00103622	0	299
NSF/MAPT/KANSL1 (M, GWAS)	MRPL10	eQTL_catalogue_fairfax_monocytes_naive eQTL	0.000892624	0	556
NSF/MAPT/KANSL1 (M, GWAS)	OSBPL7	eQTL_catalogue_fairfax_monocytes_naive eQTL	0.000890156	0	568
NSF/MAPT/KANSL1 (M, GWAS)	LRRC46	eQTL_catalogue_fairfax_monocytes_naive eQTL	0.000796168	0	556
NSF/MAPT/KANSL1 (M, GWAS)	NMT1	eQTL_catalogue_fairfax_monocytes_naive eQTL	0.00079328	3.80129e-05	3283
NSF/MAPT/KANSL1 (M, GWAS)	ARL17B	eQTL_catalogue_fairfax_monocytes_naive eQTL	0.000736422	7.11491e-05	4106
NSF/MAPT/KANSL1 (M, GWAS)	SCRN2	eQTL_catalogue_fairfax_monocytes_naive eQTL	0.000695351	0	546
NSF/MAPT/KANSL1 (M, GWAS)	SP2	eQTL_catalogue_fairfax_monocytes_naive eQTL	0.000625739	0	422
NSF/MAPT/KANSL1 (M, GWAS)	PNPO	eQTL_catalogue_fairfax_monocytes_naive eQTL	0.000398735	0	302
NSF/MAPT/KANSL1 (M, GWAS)	PRR15L	eQTL_catalogue_fairfax_monocytes_naive eQTL	0.000324575	0	255
NSF/MAPT/KANSL1 (M, GWAS)	G6PC3	eQTL_catalogue_fairfax_monocytes_naive eQTL	0.000323867	0	144
NSF/MAPT/KANSL1 (M, GWAS)	LSM12	eQTL_catalogue_fairfax_monocytes_naive eQTL	0.000308973	0	131
NSF/MAPT/KANSL1 (M, GWAS)	CDK5RAP3	eQTL_catalogue_fairfax_monocytes_naive eQTL	0.000307745	0	234
NSF/MAPT/KANSL1 (M, GWAS)	GOSR2	eQTL_catalogue_fairfax_monocytes_naive eQTL	2.20785e-05	2.11248e-06	2204
NSF/MAPT/KANSL1 (M, GWAS)	DCAKD	eQTL_catalogue_fairfax_monocytes_naive eQTL	1.15028e-07	1.13464e-07	3342
NSF/MAPT/KANSL1 (M, GWAS)	FZD2	eQTL_catalogue_fibroblast eQTL	0.324134	0	1068
NSF/MAPT/KANSL1 (M, GWAS)	NSF	eQTL_catalogue_fibroblast eQTL	0.288395	0.169285	3997
NSF/MAPT/KANSL1 (M, GWAS)	LRRC37A2	eQTL_catalogue_fibroblast eQTL	0.28156	0.190116	4011
NSF/MAPT/KANSL1 (M, GWAS)	KANSL1-AS1	eQTL_catalogue_fibroblast eQTL	0.048928	0.214163	4681
NSF/MAPT/KANSL1 (M, GWAS)	EFTUD2	eQTL_catalogue_fibroblast eQTL	0.210873	0	2561
NSF/MAPT/KANSL1 (M, GWAS)	KANSL1	eQTL_catalogue_fibroblast eQTL	0.116407	0.162294	4607
NSF/MAPT/KANSL1 (M, GWAS)	ENSG00000276728	eQTL_catalogue_fibroblast eQTL	0.15734	0.0856318	3897
NSF/MAPT/KANSL1 (M, GWAS)	ENSG00000285668	eQTL_catalogue_fibroblast eQTL	0.129747	0.147036	4295
NSF/MAPT/KANSL1 (M, GWAS)	ARL17A	eQTL_catalogue_fibroblast eQTL	3.7828e-05	0.133189	4011
NSF/MAPT/KANSL1 (M, GWAS)	ENSG00000267405	eQTL_catalogue_fibroblast eQTL	0.107896	0	1938
NSF/MAPT/KANSL1 (M, GWAS)	DBF4B	eQTL_catalogue_fibroblast eQTL	0.100109	0	1463
NSF/MAPT/KANSL1 (M, GWAS)	C1QL1	eQTL_catalogue_fibroblast eQTL	0.0923656	0	2938
NSF/MAPT/KANSL1 (M, GWAS)	ENSG00000253347	eQTL_catalogue_fibroblast eQTL	0.0744524	0	788
NSF/MAPT/KANSL1 (M, GWAS)	CDC27	eQTL_catalogue_fibroblast eQTL	0.0726366	0	1026
NSF/MAPT/KANSL1 (M, GWAS)	TBX21	eQTL_catalogue_fibroblast eQTL	0.070386	0	745
NSF/MAPT/KANSL1 (M, GWAS)	ACBD4	eQTL_catalogue_fibroblast eQTL	0.0682663	0	3834
NSF/MAPT/KANSL1 (M, GWAS)	TBKBP1	eQTL_catalogue_fibroblast eQTL	0.0674344	0.0276911	777
NSF/MAPT/KANSL1 (M, GWAS)	GOSR2-DT	eQTL_catalogue_fibroblast eQTL	0.0641147	0	2392
NSF/MAPT/KANSL1 (M, GWAS)	GPATCH8	eQTL_catalogue_fibroblast eQTL	0.0630122	0	1068
NSF/MAPT/KANSL1 (M, GWAS)	ENSG00000267505	eQTL_catalogue_fibroblast eQTL	0.0627092	0	1927
NSF/MAPT/KANSL1 (M, GWAS)	PLEKHM1	eQTL_catalogue_fibroblast eQTL	0.0619017	0	4292
NSF/MAPT/KANSL1 (M, GWAS)	GFAP	eQTL_catalogue_fibroblast eQTL	0.0616435	0	2648
NSF/MAPT/KANSL1 (M, GWAS)	MAP3K14	eQTL_catalogue_fibroblast eQTL	0.0612539	0	4290
NSF/MAPT/KANSL1 (M, GWAS)	KIF18B	eQTL_catalogue_fibroblast eQTL	0.0588626	0	2824
NSF/MAPT/KANSL1 (M, GWAS)	FMNL1-DT	eQTL_catalogue_fibroblast eQTL	0.0557509	0	4170
NSF/MAPT/KANSL1 (M, GWAS)	GJC1	eQTL_catalogue_fibroblast eQTL	0.0518508	0.00158253	2095
NSF/MAPT/KANSL1 (M, GWAS)	ADAM11	eQTL_catalogue_fibroblast eQTL	0.0517322	0	1768
NSF/MAPT/KANSL1 (M, GWAS)	MYL4	eQTL_catalogue_fibroblast eQTL	0.0514887	0	981
NSF/MAPT/KANSL1 (M, GWAS)	HEXIM2	eQTL_catalogue_fibroblast eQTL	0.0497997	0	3940
NSF/MAPT/KANSL1 (M, GWAS)	KPNB1-DT	eQTL_catalogue_fibroblast eQTL	0.0469237	0	784
NSF/MAPT/KANSL1 (M, GWAS)	EFCAB13-DT	eQTL_catalogue_fibroblast eQTL	0.045729	0	789
NSF/MAPT/KANSL1 (M, GWAS)	KPNB1	eQTL_catalogue_fibroblast eQTL	0.0442592	0	784
NSF/MAPT/KANSL1 (M, GWAS)	MAP3K14-AS1	eQTL_catalogue_fibroblast eQTL	0.0439974	0	4206
NSF/MAPT/KANSL1 (M, GWAS)	NPEPPS	eQTL_catalogue_fibroblast eQTL	0.0425835	0	787
NSF/MAPT/KANSL1 (M, GWAS)	MEIOC	eQTL_catalogue_fibroblast eQTL	0.04191	0	1190
NSF/MAPT/KANSL1 (M, GWAS)	CCDC43	eQTL_catalogue_fibroblast eQTL	0.0419072	0	1337
NSF/MAPT/KANSL1 (M, GWAS)	ITGB3	eQTL_catalogue_fibroblast eQTL	0.0417413	0	872
NSF/MAPT/KANSL1 (M, GWAS)	HIGD1B	eQTL_catalogue_fibroblast eQTL	0.039996	0	2192
NSF/MAPT/KANSL1 (M, GWAS)	HEXIM2-AS1	eQTL_catalogue_fibroblast eQTL	0.0399867	0	3944
NSF/MAPT/KANSL1 (M, GWAS)	FMNL1	eQTL_catalogue_fibroblast eQTL	0.0389199	0	4170
NSF/MAPT/KANSL1 (M, GWAS)	EFCAB13	eQTL_catalogue_fibroblast eQTL	0.0366273	0.0120945	789
NSF/MAPT/KANSL1 (M, GWAS)	ENSG00000236234	eQTL_catalogue_fibroblast eQTL	0.0366075	0	4291
NSF/MAPT/KANSL1 (M, GWAS)	ENSG00000267344	eQTL_catalogue_fibroblast eQTL	0.0362249	0	4291
NSF/MAPT/KANSL1 (M, GWAS)	ENSG00000267288	eQTL_catalogue_fibroblast eQTL	0.0357364	0	3984
NSF/MAPT/KANSL1 (M, GWAS)	ENSG00000262879	eQTL_catalogue_fibroblast eQTL	0.0350409	0.014238	1431
NSF/MAPT/KANSL1 (M, GWAS)	ARL17B	eQTL_catalogue_fibroblast eQTL	1.10005e-05	0.0244176	4319
NSF/MAPT/KANSL1 (M, GWAS)	FAM171A2	eQTL_catalogue_fibroblast eQTL	0.00472259	0	760
NSF/MAPT/KANSL1 (M, GWAS)	SLC25A39	eQTL_catalogue_fibroblast eQTL	0.00328203	0	684
NSF/MAPT/KANSL1 (M, GWAS)	GRN	eQTL_catalogue_fibroblast eQTL	0.00321666	0	728
NSF/MAPT/KANSL1 (M, GWAS)	ENSG00000288961	eQTL_catalogue_fibroblast eQTL	0.00292462	0	684
NSF/MAPT/KANSL1 (M, GWAS)	RUNDC3A	eQTL_catalogue_fibroblast eQTL	0.00277529	0	656
NSF/MAPT/KANSL1 (M, GWAS)	WNT3	eQTL_catalogue_fibroblast eQTL	0.00261669	2.56633e-06	2971
NSF/MAPT/KANSL1 (M, GWAS)	TMUB2	eQTL_catalogue_fibroblast eQTL	0.00259871	0	386
NSF/MAPT/KANSL1 (M, GWAS)	ENSG00000288877	eQTL_catalogue_fibroblast eQTL	0.00258718	0	465
NSF/MAPT/KANSL1 (M, GWAS)	ATXN7L3	eQTL_catalogue_fibroblast eQTL	0.0021322	0	414
NSF/MAPT/KANSL1 (M, GWAS)	UBTF	eQTL_catalogue_fibroblast eQTL	0.00201864	0	465
NSF/MAPT/KANSL1 (M, GWAS)	ENSG00000260793	eQTL_catalogue_fibroblast eQTL	0.00193286	0	465
NSF/MAPT/KANSL1 (M, GWAS)	ASB16-AS1	eQTL_catalogue_fibroblast eQTL	0.00182931	0	386
NSF/MAPT/KANSL1 (M, GWAS)	HDAC5	eQTL_catalogue_fibroblast eQTL	0.00154187	0	283
NSF/MAPT/KANSL1 (M, GWAS)	LRRC46	eQTL_catalogue_fibroblast eQTL	0.00143817	0	587
NSF/MAPT/KANSL1 (M, GWAS)	ASB16	eQTL_catalogue_fibroblast eQTL	0.00137912	0	356
NSF/MAPT/KANSL1 (M, GWAS)	ATXN7L3-AS1	eQTL_catalogue_fibroblast eQTL	0.00134684	0	410
NSF/MAPT/KANSL1 (M, GWAS)	HROB	eQTL_catalogue_fibroblast eQTL	0.00110599	0	320
NSF/MAPT/KANSL1 (M, GWAS)	PLCD3	eQTL_catalogue_fibroblast eQTL	0.00101595	6.89832e-05	3836
NSF/MAPT/KANSL1 (M, GWAS)	MRPL10	eQTL_catalogue_fibroblast eQTL	0.00100425	0	587
NSF/MAPT/KANSL1 (M, GWAS)	OSBPL7	eQTL_catalogue_fibroblast eQTL	0.000876884	0	605
NSF/MAPT/KANSL1 (M, GWAS)	SCRN2	eQTL_catalogue_fibroblast eQTL	0.000841005	0	572
NSF/MAPT/KANSL1 (M, GWAS)	SP6	eQTL_catalogue_fibroblast eQTL	0.000813003	0	513
NSF/MAPT/KANSL1 (M, GWAS)	SP2	eQTL_catalogue_fibroblast eQTL	0.000745689	0	430
NSF/MAPT/KANSL1 (M, GWAS)	SP2-DT	eQTL_catalogue_fibroblast eQTL	0.000648555	0	431
NSF/MAPT/KANSL1 (M, GWAS)	ENSG00000266601	eQTL_catalogue_fibroblast eQTL	0.000606456	0	331
NSF/MAPT/KANSL1 (M, GWAS)	SP2-AS1	eQTL_catalogue_fibroblast eQTL	0.00039777	0	309
NSF/MAPT/KANSL1 (M, GWAS)	PNPO	eQTL_catalogue_fibroblast eQTL	0.000380651	0	309
NSF/MAPT/KANSL1 (M, GWAS)	CDK5RAP3	eQTL_catalogue_fibroblast eQTL	0.000317846	0	237
NSF/MAPT/KANSL1 (M, GWAS)	PRR15L	eQTL_catalogue_fibroblast eQTL	0.000309149	0	261
NSF/MAPT/KANSL1 (M, GWAS)	LSM12	eQTL_catalogue_fibroblast eQTL	0.000228112	0	121
NSF/MAPT/KANSL1 (M, GWAS)	ARHGAP27	eQTL_catalogue_fibroblast eQTL	0.000197229	8.04273e-06	4291
NSF/MAPT/KANSL1 (M, GWAS)	G6PC3	eQTL_catalogue_fibroblast eQTL	0.000144652	0	132
NSF/MAPT/KANSL1 (M, GWAS)	HEXIM1	eQTL_catalogue_fibroblast eQTL	7.78673e-05	7.85967e-06	3897
NSF/MAPT/KANSL1 (M, GWAS)	DCAKD	eQTL_catalogue_fibroblast eQTL	6.10774e-05	1.79941e-06	3439
NSF/MAPT/KANSL1 (M, GWAS)	GOSR2	eQTL_catalogue_fibroblast eQTL	2.81243e-05	2.84487e-06	2392
NSF/MAPT/KANSL1 (M, GWAS)	NMT1	eQTL_catalogue_fibroblast eQTL	6.80279e-06	3.13003e-07	2883
NSF/MAPT/KANSL1 (M, GWAS)	KANSL1	eQTL_catalogue_fibroblast sQTL	0.186715	0.146568	4772
NSF/MAPT/KANSL1 (M, GWAS)	LRRC37A2	eQTL_catalogue_fibroblast sQTL	2.97769e-05	0.142075	4011
NSF/MAPT/KANSL1 (M, GWAS)	TBKBP1	eQTL_catalogue_fibroblast sQTL	0.0814886	0	777
NSF/MAPT/KANSL1 (M, GWAS)	GJC1	eQTL_catalogue_fibroblast sQTL	0.059078	0	2012
NSF/MAPT/KANSL1 (M, GWAS)	EFCAB13	eQTL_catalogue_fibroblast sQTL	0.0459316	0.0197739	788
NSF/MAPT/KANSL1 (M, GWAS)	PLEKHM1	eQTL_catalogue_fibroblast sQTL	0.0233017	0.0109037	4291
NSF/MAPT/KANSL1 (M, GWAS)	PLCD3	eQTL_catalogue_fibroblast sQTL	0.0169337	0.000354177	3757
NSF/MAPT/KANSL1 (M, GWAS)	SLC25A39	eQTL_catalogue_fibroblast sQTL	0.00393053	0	680
NSF/MAPT/KANSL1 (M, GWAS)	ARL17B	eQTL_catalogue_fibroblast sQTL	0.00291478	0.000194825	4504
NSF/MAPT/KANSL1 (M, GWAS)	ASB16-AS1	eQTL_catalogue_fibroblast sQTL	0.00148859	0	375
NSF/MAPT/KANSL1 (M, GWAS)	OSBPL7	eQTL_catalogue_fibroblast sQTL	0.00116979	0	625
NSF/MAPT/KANSL1 (M, GWAS)	MRPL10	eQTL_catalogue_fibroblast sQTL	0.00103494	0	592
NSF/MAPT/KANSL1 (M, GWAS)	SCRN2	eQTL_catalogue_fibroblast sQTL	0.00101743	0	579
NSF/MAPT/KANSL1 (M, GWAS)	ARL17A	eQTL_catalogue_fibroblast sQTL	9.52874e-05	3.14823e-05	4011
NSF/MAPT/KANSL1 (M, GWAS)	ENSG00000262879	eQTL_catalogue_fibroblast sQTL	1.43298e-05	9.54702e-07	1759
NSF/MAPT/KANSL1 (M, GWAS)	DCAKD	eQTL_catalogue_fibroblast sQTL	1.02946e-06	8.25692e-08	3363
NSF/MAPT/KANSL1 (M, GWAS)	ACBD4	eQTL_catalogue_fibroblast sQTL	8.0193e-07	4.25701e-07	3865
NSF/MAPT/KANSL1 (M, GWAS)	ENSG00000285668	eQTL_catalogue_frontal_cortex eQTL	0.342655	0.20521	4057
NSF/MAPT/KANSL1 (M, GWAS)	ARL17A	eQTL_catalogue_frontal_cortex eQTL	0.301109	0.178344	3803
NSF/MAPT/KANSL1 (M, GWAS)	LRRC37A	eQTL_catalogue_frontal_cortex eQTL	0.288134	0.169547	4211
NSF/MAPT/KANSL1 (M, GWAS)	MAPT-AS1	eQTL_catalogue_frontal_cortex eQTL	0.275543	0.168036	4385
NSF/MAPT/KANSL1 (M, GWAS)	LRRC37A2	eQTL_catalogue_frontal_cortex eQTL	0.219054	0.190376	3803
NSF/MAPT/KANSL1 (M, GWAS)	ARHGAP27	eQTL_catalogue_frontal_cortex eQTL	0.216456	0	4053
NSF/MAPT/KANSL1 (M, GWAS)	PLEKHM1	eQTL_catalogue_frontal_cortex eQTL	0.189768	0.115171	4054
NSF/MAPT/KANSL1 (M, GWAS)	MAPT	eQTL_catalogue_frontal_cortex eQTL	0.163581	0	4379
NSF/MAPT/KANSL1 (M, GWAS)	MYL4	eQTL_catalogue_frontal_cortex eQTL	0.145098	0	920
NSF/MAPT/KANSL1 (M, GWAS)	SPPL2C	eQTL_catalogue_frontal_cortex eQTL	0.131448	0.0620528	4268
NSF/MAPT/KANSL1 (M, GWAS)	TBX21	eQTL_catalogue_frontal_cortex eQTL	0.119234	0	699
NSF/MAPT/KANSL1 (M, GWAS)	ENSG00000289024	eQTL_catalogue_frontal_cortex eQTL	0.104234	0	2815
NSF/MAPT/KANSL1 (M, GWAS)	MEIOC	eQTL_catalogue_frontal_cortex eQTL	0.0986483	0.0147547	1101
NSF/MAPT/KANSL1 (M, GWAS)	CDC27	eQTL_catalogue_frontal_cortex eQTL	0.0907706	0	963
NSF/MAPT/KANSL1 (M, GWAS)	ACBD4	eQTL_catalogue_frontal_cortex eQTL	0.087148	0.0425968	3632
NSF/MAPT/KANSL1 (M, GWAS)	MAPT-IT1	eQTL_catalogue_frontal_cortex eQTL	0.0853716	0	4385
NSF/MAPT/KANSL1 (M, GWAS)	ENSG00000267788	eQTL_catalogue_frontal_cortex eQTL	0.0777137	0	2845
NSF/MAPT/KANSL1 (M, GWAS)	ENSG00000276790	eQTL_catalogue_frontal_cortex eQTL	0.0764054	0	748
NSF/MAPT/KANSL1 (M, GWAS)	ENSG00000283045	eQTL_catalogue_frontal_cortex eQTL	0.0747671	0	962
NSF/MAPT/KANSL1 (M, GWAS)	CCDC43	eQTL_catalogue_frontal_cortex eQTL	0.0709483	0	1243
NSF/MAPT/KANSL1 (M, GWAS)	ITGB3	eQTL_catalogue_frontal_cortex eQTL	0.0674213	0	821
NSF/MAPT/KANSL1 (M, GWAS)	HEXIM2-AS1	eQTL_catalogue_frontal_cortex eQTL	0.0666213	0	3728
NSF/MAPT/KANSL1 (M, GWAS)	HEXIM2	eQTL_catalogue_frontal_cortex eQTL	0.0647334	0	3725
NSF/MAPT/KANSL1 (M, GWAS)	GOSR2-DT	eQTL_catalogue_frontal_cortex eQTL	0.0637515	0	2255
NSF/MAPT/KANSL1 (M, GWAS)	WNT9B	eQTL_catalogue_frontal_cortex eQTL	0.0633508	0	2817
NSF/MAPT/KANSL1 (M, GWAS)	ENSG00000267160	eQTL_catalogue_frontal_cortex eQTL	0.0622221	0	1163
NSF/MAPT/KANSL1 (M, GWAS)	LINC01974	eQTL_catalogue_frontal_cortex eQTL	0.061488	0.015872	2320
NSF/MAPT/KANSL1 (M, GWAS)	ADAM11	eQTL_catalogue_frontal_cortex eQTL	0.060327	0	1659
NSF/MAPT/KANSL1 (M, GWAS)	FMNL1	eQTL_catalogue_frontal_cortex eQTL	0.0596325	0	3938
NSF/MAPT/KANSL1 (M, GWAS)	GOSR2	eQTL_catalogue_frontal_cortex eQTL	0.0590126	0	2255
NSF/MAPT/KANSL1 (M, GWAS)	NSF	eQTL_catalogue_frontal_cortex eQTL	0.0590036	0.00225007	3790
NSF/MAPT/KANSL1 (M, GWAS)	EFCAB13-DT	eQTL_catalogue_frontal_cortex eQTL	0.0584216	0	740
NSF/MAPT/KANSL1 (M, GWAS)	NPEPPS	eQTL_catalogue_frontal_cortex eQTL	0.0583954	0	738
NSF/MAPT/KANSL1 (M, GWAS)	KPNB1	eQTL_catalogue_frontal_cortex eQTL	0.058021	0	735
NSF/MAPT/KANSL1 (M, GWAS)	GPATCH8	eQTL_catalogue_frontal_cortex eQTL	0.0578645	0	989
NSF/MAPT/KANSL1 (M, GWAS)	FZD2	eQTL_catalogue_frontal_cortex eQTL	0.0576215	0	989
NSF/MAPT/KANSL1 (M, GWAS)	KPNB1-DT	eQTL_catalogue_frontal_cortex eQTL	0.0574461	0	735
NSF/MAPT/KANSL1 (M, GWAS)	RPRML	eQTL_catalogue_frontal_cortex eQTL	0.0574267	0	1963
NSF/MAPT/KANSL1 (M, GWAS)	ENSG00000253347	eQTL_catalogue_frontal_cortex eQTL	0.0571588	0	739
NSF/MAPT/KANSL1 (M, GWAS)	GFAP	eQTL_catalogue_frontal_cortex eQTL	0.0567611	0	2501
NSF/MAPT/KANSL1 (M, GWAS)	GJC1	eQTL_catalogue_frontal_cortex eQTL	0.0565448	0	1962
NSF/MAPT/KANSL1 (M, GWAS)	TBKBP1	eQTL_catalogue_frontal_cortex eQTL	0.0555878	0	730
NSF/MAPT/KANSL1 (M, GWAS)	ENSG00000267505	eQTL_catalogue_frontal_cortex eQTL	0.0547373	0	1807
NSF/MAPT/KANSL1 (M, GWAS)	EFCAB13	eQTL_catalogue_frontal_cortex eQTL	0.0546848	0	740
NSF/MAPT/KANSL1 (M, GWAS)	ENSG00000267405	eQTL_catalogue_frontal_cortex eQTL	0.0545724	0	1816
NSF/MAPT/KANSL1 (M, GWAS)	DBF4B	eQTL_catalogue_frontal_cortex eQTL	0.0541834	0	1364
NSF/MAPT/KANSL1 (M, GWAS)	HIGD1B	eQTL_catalogue_frontal_cortex eQTL	0.0533067	0	2054
NSF/MAPT/KANSL1 (M, GWAS)	KIF18B	eQTL_catalogue_frontal_cortex eQTL	0.0532784	0	2671
NSF/MAPT/KANSL1 (M, GWAS)	KANSL1	eQTL_catalogue_frontal_cortex eQTL	0.0530047	0.00867621	4350
NSF/MAPT/KANSL1 (M, GWAS)	C1QL1	eQTL_catalogue_frontal_cortex eQTL	0.0524312	0	2781
NSF/MAPT/KANSL1 (M, GWAS)	EFTUD2	eQTL_catalogue_frontal_cortex eQTL	0.0521172	0	2414
NSF/MAPT/KANSL1 (M, GWAS)	ENSG00000267446	eQTL_catalogue_frontal_cortex eQTL	0.0507154	0	4053
NSF/MAPT/KANSL1 (M, GWAS)	DCAKD	eQTL_catalogue_frontal_cortex eQTL	0.049885	0.00862244	3262
NSF/MAPT/KANSL1 (M, GWAS)	MAP3K14	eQTL_catalogue_frontal_cortex eQTL	0.0496855	0	4052
NSF/MAPT/KANSL1 (M, GWAS)	NMT1	eQTL_catalogue_frontal_cortex eQTL	0.0489747	0	2728
NSF/MAPT/KANSL1 (M, GWAS)	FMNL1-DT	eQTL_catalogue_frontal_cortex eQTL	0.048222	0	3938
NSF/MAPT/KANSL1 (M, GWAS)	PLCD3	eQTL_catalogue_frontal_cortex eQTL	0.0481086	0	3634
NSF/MAPT/KANSL1 (M, GWAS)	KANSL1-AS1	eQTL_catalogue_frontal_cortex eQTL	0.0430714	0.0479271	4412
NSF/MAPT/KANSL1 (M, GWAS)	ENSG00000236234	eQTL_catalogue_frontal_cortex eQTL	0.0475423	0	4053
NSF/MAPT/KANSL1 (M, GWAS)	ENSG00000276728	eQTL_catalogue_frontal_cortex eQTL	0.0474614	0	3688
NSF/MAPT/KANSL1 (M, GWAS)	STH	eQTL_catalogue_frontal_cortex eQTL	0.046843	0	4719
NSF/MAPT/KANSL1 (M, GWAS)	ENSG00000267344	eQTL_catalogue_frontal_cortex eQTL	0.0468036	0	4053
NSF/MAPT/KANSL1 (M, GWAS)	CRHR1	eQTL_catalogue_frontal_cortex eQTL	0.0465317	0.00916479	4160
NSF/MAPT/KANSL1 (M, GWAS)	MAP3K14-AS1	eQTL_catalogue_frontal_cortex eQTL	0.0463236	0.00785687	3970
NSF/MAPT/KANSL1 (M, GWAS)	ENSG00000262881	eQTL_catalogue_frontal_cortex eQTL	0.0459565	0	4418
NSF/MAPT/KANSL1 (M, GWAS)	ENSG00000267288	eQTL_catalogue_frontal_cortex eQTL	0.0447442	0.00248079	3767
NSF/MAPT/KANSL1 (M, GWAS)	HEXIM1	eQTL_catalogue_frontal_cortex eQTL	0.0436723	0.00692451	3688
NSF/MAPT/KANSL1 (M, GWAS)	ARL17B	eQTL_catalogue_frontal_cortex eQTL	1.42551e-05	0.0203413	4087
NSF/MAPT/KANSL1 (M, GWAS)	ITGA2B	eQTL_catalogue_frontal_cortex eQTL	0.0103067	0	754
NSF/MAPT/KANSL1 (M, GWAS)	ENSG00000262879	eQTL_catalogue_frontal_cortex eQTL	0.00618374	0.000116012	1333
NSF/MAPT/KANSL1 (M, GWAS)	FAM171A2	eQTL_catalogue_frontal_cortex eQTL	0.00304966	0	705
NSF/MAPT/KANSL1 (M, GWAS)	SLC25A39	eQTL_catalogue_frontal_cortex eQTL	0.0029875	0	633
NSF/MAPT/KANSL1 (M, GWAS)	GRN	eQTL_catalogue_frontal_cortex eQTL	0.00288255	0	674
NSF/MAPT/KANSL1 (M, GWAS)	ENSG00000288961	eQTL_catalogue_frontal_cortex eQTL	0.00269737	0	633
NSF/MAPT/KANSL1 (M, GWAS)	RUNDC3A	eQTL_catalogue_frontal_cortex eQTL	0.00260927	0	610
NSF/MAPT/KANSL1 (M, GWAS)	RUNDC3A-AS1	eQTL_catalogue_frontal_cortex eQTL	0.00259021	0	619
NSF/MAPT/KANSL1 (M, GWAS)	SLC4A1	eQTL_catalogue_frontal_cortex eQTL	0.00242037	0	535
NSF/MAPT/KANSL1 (M, GWAS)	UBTF	eQTL_catalogue_frontal_cortex eQTL	0.00212887	0	435
NSF/MAPT/KANSL1 (M, GWAS)	ENSG00000288877	eQTL_catalogue_frontal_cortex eQTL	0.00203017	0	435
NSF/MAPT/KANSL1 (M, GWAS)	ENSG00000260793	eQTL_catalogue_frontal_cortex eQTL	0.00202487	0	435
NSF/MAPT/KANSL1 (M, GWAS)	ATXN7L3-AS1	eQTL_catalogue_frontal_cortex eQTL	0.00187093	0	387
NSF/MAPT/KANSL1 (M, GWAS)	OSBPL7	eQTL_catalogue_frontal_cortex eQTL	0.00152551	0	566
NSF/MAPT/KANSL1 (M, GWAS)	ATXN7L3	eQTL_catalogue_frontal_cortex eQTL	0.00149772	0	390
NSF/MAPT/KANSL1 (M, GWAS)	ASB16	eQTL_catalogue_frontal_cortex eQTL	0.0013473	0	340
NSF/MAPT/KANSL1 (M, GWAS)	TMUB2	eQTL_catalogue_frontal_cortex eQTL	0.00134575	0	367
NSF/MAPT/KANSL1 (M, GWAS)	ASB16-AS1	eQTL_catalogue_frontal_cortex eQTL	0.00134113	0	367
NSF/MAPT/KANSL1 (M, GWAS)	MRPL10	eQTL_catalogue_frontal_cortex eQTL	0.00133587	0	549
NSF/MAPT/KANSL1 (M, GWAS)	HROB	eQTL_catalogue_frontal_cortex eQTL	0.00103265	0	309
NSF/MAPT/KANSL1 (M, GWAS)	SCRN2	eQTL_catalogue_frontal_cortex eQTL	0.000934107	0	535
NSF/MAPT/KANSL1 (M, GWAS)	LRRC46	eQTL_catalogue_frontal_cortex eQTL	0.000917473	0	549
NSF/MAPT/KANSL1 (M, GWAS)	HDAC5	eQTL_catalogue_frontal_cortex eQTL	0.000912081	0	276
NSF/MAPT/KANSL1 (M, GWAS)	SP2	eQTL_catalogue_frontal_cortex eQTL	0.000762448	0	406
NSF/MAPT/KANSL1 (M, GWAS)	SP2-DT	eQTL_catalogue_frontal_cortex eQTL	0.00076214	0	407
NSF/MAPT/KANSL1 (M, GWAS)	ENSG00000266601	eQTL_catalogue_frontal_cortex eQTL	0.000704436	0	309
NSF/MAPT/KANSL1 (M, GWAS)	ENSG00000267638	eQTL_catalogue_frontal_cortex eQTL	0.000667921	0	254
NSF/MAPT/KANSL1 (M, GWAS)	SP2-AS1	eQTL_catalogue_frontal_cortex eQTL	0.000471969	0	288
NSF/MAPT/KANSL1 (M, GWAS)	PNPO	eQTL_catalogue_frontal_cortex eQTL	0.000409839	0	288
NSF/MAPT/KANSL1 (M, GWAS)	CDK5RAP3	eQTL_catalogue_frontal_cortex eQTL	0.000408296	0	225
NSF/MAPT/KANSL1 (M, GWAS)	G6PC3	eQTL_catalogue_frontal_cortex eQTL	0.00039286	0	131
NSF/MAPT/KANSL1 (M, GWAS)	LSM12	eQTL_catalogue_frontal_cortex eQTL	0.000175839	0	120
NSF/MAPT/KANSL1 (M, GWAS)	ENSG00000289599	eQTL_catalogue_frontal_cortex eQTL	3.95804e-05	0	27
NSF/MAPT/KANSL1 (M, GWAS)	FMNL1-AS1	eQTL_catalogue_frontal_cortex eQTL	7.62987e-07	6.80448e-07	3967
NSF/MAPT/KANSL1 (M, GWAS)	WNT3	eQTL_catalogue_frontal_cortex eQTL	1.59805e-07	1.56679e-07	2817
NSF/MAPT/KANSL1 (M, GWAS)	LRRC37A	eQTL_catalogue_frontal_cortex sQTL	0.273305	0.164518	4142
NSF/MAPT/KANSL1 (M, GWAS)	KANSL1	eQTL_catalogue_frontal_cortex sQTL	0.258745	0.133951	4462
NSF/MAPT/KANSL1 (M, GWAS)	MAPT	eQTL_catalogue_frontal_cortex sQTL	0.238327	0.0942036	4578
NSF/MAPT/KANSL1 (M, GWAS)	GFAP	eQTL_catalogue_frontal_cortex sQTL	0.112545	0	2465
NSF/MAPT/KANSL1 (M, GWAS)	ENSG00000262879	eQTL_catalogue_frontal_cortex sQTL	0.0825674	0.00469519	1644
NSF/MAPT/KANSL1 (M, GWAS)	RUNDC3A-AS1	eQTL_catalogue_frontal_cortex sQTL	0.00253739	0	602
NSF/MAPT/KANSL1 (M, GWAS)	MRPL10	eQTL_catalogue_frontal_cortex sQTL	0.00102838	0	553
NSF/MAPT/KANSL1 (M, GWAS)	ACBD4	eQTL_catalogue_frontal_cortex sQTL	0.000133587	4.28181e-07	3660
NSF/MAPT/KANSL1 (M, GWAS)	WNT3	eQTL_catalogue_frontal_cortex sQTL	1.42988e-07	1.40251e-07	2961
NSF/MAPT/KANSL1 (M, GWAS)	ENSG00000285668	eQTL_catalogue_hippocampus eQTL	0.326681	0.194111	4057
NSF/MAPT/KANSL1 (M, GWAS)	ARL17A	eQTL_catalogue_hippocampus eQTL	0.286623	0.168839	3785
NSF/MAPT/KANSL1 (M, GWAS)	LRRC37A2	eQTL_catalogue_hippocampus eQTL	0.281821	0.165631	3785
NSF/MAPT/KANSL1 (M, GWAS)	LRRC37A	eQTL_catalogue_hippocampus eQTL	0.279824	0.164297	4200
NSF/MAPT/KANSL1 (M, GWAS)	FAM215B	eQTL_catalogue_hippocampus eQTL	0.217493	0.141743	3785
NSF/MAPT/KANSL1 (M, GWAS)	KANSL1-AS1	eQTL_catalogue_hippocampus eQTL	0.193628	0.124097	4398
NSF/MAPT/KANSL1 (M, GWAS)	MAPT-IT1	eQTL_catalogue_hippocampus eQTL	0.172746	0	4374
NSF/MAPT/KANSL1 (M, GWAS)	HEXIM1	eQTL_catalogue_hippocampus eQTL	0.125089	0	3689
NSF/MAPT/KANSL1 (M, GWAS)	KPNB1	eQTL_catalogue_hippocampus eQTL	0.110742	0	712
NSF/MAPT/KANSL1 (M, GWAS)	CRHR1	eQTL_catalogue_hippocampus eQTL	0.102284	0	4157
NSF/MAPT/KANSL1 (M, GWAS)	KIF18B-DT	eQTL_catalogue_hippocampus eQTL	0.0987263	0	2678
NSF/MAPT/KANSL1 (M, GWAS)	ENSG00000131484	eQTL_catalogue_hippocampus eQTL	0.0971798	0.0483448	4054
NSF/MAPT/KANSL1 (M, GWAS)	TBKBP1	eQTL_catalogue_hippocampus eQTL	0.0949839	0	707
NSF/MAPT/KANSL1 (M, GWAS)	ENSG00000267405	eQTL_catalogue_hippocampus eQTL	0.0940735	0	1817
NSF/MAPT/KANSL1 (M, GWAS)	ENSG00000289024	eQTL_catalogue_hippocampus eQTL	0.0920283	0	2822
NSF/MAPT/KANSL1 (M, GWAS)	FMNL1-DT	eQTL_catalogue_hippocampus eQTL	0.0868393	0	3939
NSF/MAPT/KANSL1 (M, GWAS)	ENSG00000267446	eQTL_catalogue_hippocampus eQTL	0.0824885	0	4053
NSF/MAPT/KANSL1 (M, GWAS)	TBX21	eQTL_catalogue_hippocampus eQTL	0.0790297	0	675
NSF/MAPT/KANSL1 (M, GWAS)	GJC1	eQTL_catalogue_hippocampus eQTL	0.0713103	0	1966
NSF/MAPT/KANSL1 (M, GWAS)	ENSG00000267788	eQTL_catalogue_hippocampus eQTL	0.070427	0	2853
NSF/MAPT/KANSL1 (M, GWAS)	MAPT-AS1	eQTL_catalogue_hippocampus eQTL	0.0699659	0	4374
NSF/MAPT/KANSL1 (M, GWAS)	WNT9B	eQTL_catalogue_hippocampus eQTL	0.066577	0	2791
NSF/MAPT/KANSL1 (M, GWAS)	DCAKD	eQTL_catalogue_hippocampus eQTL	0.064933	0	3267
NSF/MAPT/KANSL1 (M, GWAS)	GOSR2	eQTL_catalogue_hippocampus eQTL	0.0646716	0	2229
NSF/MAPT/KANSL1 (M, GWAS)	FZD2	eQTL_catalogue_hippocampus eQTL	0.0637231	0	984
NSF/MAPT/KANSL1 (M, GWAS)	MYL4	eQTL_catalogue_hippocampus eQTL	0.0624698	0	895
NSF/MAPT/KANSL1 (M, GWAS)	HEXIM2	eQTL_catalogue_hippocampus eQTL	0.0620672	0	3727
NSF/MAPT/KANSL1 (M, GWAS)	RPRML	eQTL_catalogue_hippocampus eQTL	0.0615993	0.0326646	1934
NSF/MAPT/KANSL1 (M, GWAS)	ENSG00000276790	eQTL_catalogue_hippocampus eQTL	0.0612411	0	725
NSF/MAPT/KANSL1 (M, GWAS)	HEXIM2-AS1	eQTL_catalogue_hippocampus eQTL	0.0608552	0	3730
NSF/MAPT/KANSL1 (M, GWAS)	ENSG00000267198	eQTL_catalogue_hippocampus eQTL	0.0603326	0.00363827	4055
NSF/MAPT/KANSL1 (M, GWAS)	NPEPPS	eQTL_catalogue_hippocampus eQTL	0.0599929	0	715
NSF/MAPT/KANSL1 (M, GWAS)	EFCAB13	eQTL_catalogue_hippocampus eQTL	0.0598694	0	717
NSF/MAPT/KANSL1 (M, GWAS)	KPNB1-DT	eQTL_catalogue_hippocampus eQTL	0.0598642	0	712
NSF/MAPT/KANSL1 (M, GWAS)	CCDC43	eQTL_catalogue_hippocampus eQTL	0.0598163	0	1237
NSF/MAPT/KANSL1 (M, GWAS)	ITGB3	eQTL_catalogue_hippocampus eQTL	0.0597761	0	796
NSF/MAPT/KANSL1 (M, GWAS)	EFCAB13-DT	eQTL_catalogue_hippocampus eQTL	0.0596141	0	717
NSF/MAPT/KANSL1 (M, GWAS)	GPATCH8	eQTL_catalogue_hippocampus eQTL	0.0588593	0	984
NSF/MAPT/KANSL1 (M, GWAS)	CDC27	eQTL_catalogue_hippocampus eQTL	0.0588539	0	938
NSF/MAPT/KANSL1 (M, GWAS)	ENSG00000267344	eQTL_catalogue_hippocampus eQTL	0.0586824	0	4053
NSF/MAPT/KANSL1 (M, GWAS)	ENSG00000283045	eQTL_catalogue_hippocampus eQTL	0.0581343	0	957
NSF/MAPT/KANSL1 (M, GWAS)	ENSG00000267160	eQTL_catalogue_hippocampus eQTL	0.0578306	0	1156
NSF/MAPT/KANSL1 (M, GWAS)	ENSG00000253347	eQTL_catalogue_hippocampus eQTL	0.0577226	0	716
NSF/MAPT/KANSL1 (M, GWAS)	MEIOC	eQTL_catalogue_hippocampus eQTL	0.0573866	0.0203926	1094
NSF/MAPT/KANSL1 (M, GWAS)	DBF4B	eQTL_catalogue_hippocampus eQTL	0.0570466	0	1361
NSF/MAPT/KANSL1 (M, GWAS)	MAP3K14	eQTL_catalogue_hippocampus eQTL	0.0569668	0	4052
NSF/MAPT/KANSL1 (M, GWAS)	LINC01974	eQTL_catalogue_hippocampus eQTL	0.0555719	0	2295
NSF/MAPT/KANSL1 (M, GWAS)	MAPT	eQTL_catalogue_hippocampus eQTL	0.0553423	0	4369
NSF/MAPT/KANSL1 (M, GWAS)	GOSR2-DT	eQTL_catalogue_hippocampus eQTL	0.054691	0	2229
NSF/MAPT/KANSL1 (M, GWAS)	ADAM11	eQTL_catalogue_hippocampus eQTL	0.0546187	0	1656
NSF/MAPT/KANSL1 (M, GWAS)	EFTUD2	eQTL_catalogue_hippocampus eQTL	0.0539672	0	2416
NSF/MAPT/KANSL1 (M, GWAS)	HIGD1B	eQTL_catalogue_hippocampus eQTL	0.0536229	0	2056
NSF/MAPT/KANSL1 (M, GWAS)	ENSG00000262881	eQTL_catalogue_hippocampus eQTL	0.053521	0	4406
NSF/MAPT/KANSL1 (M, GWAS)	KIF18B	eQTL_catalogue_hippocampus eQTL	0.0527048	0	2677
NSF/MAPT/KANSL1 (M, GWAS)	ARHGAP27	eQTL_catalogue_hippocampus eQTL	0.0525862	0	4053
NSF/MAPT/KANSL1 (M, GWAS)	GFAP	eQTL_catalogue_hippocampus eQTL	0.0525176	0	2503
NSF/MAPT/KANSL1 (M, GWAS)	ENSG00000267505	eQTL_catalogue_hippocampus eQTL	0.0524584	0	1807
NSF/MAPT/KANSL1 (M, GWAS)	NSF	eQTL_catalogue_hippocampus eQTL	0.0522115	0	3772
NSF/MAPT/KANSL1 (M, GWAS)	C1QL1	eQTL_catalogue_hippocampus eQTL	0.051661	0	2788
NSF/MAPT/KANSL1 (M, GWAS)	ENSG00000276728	eQTL_catalogue_hippocampus eQTL	0.0515155	0	3689
NSF/MAPT/KANSL1 (M, GWAS)	ACBD4	eQTL_catalogue_hippocampus eQTL	0.0500566	0	3633
NSF/MAPT/KANSL1 (M, GWAS)	ENSG00000267288	eQTL_catalogue_hippocampus eQTL	0.0488932	0	3769
NSF/MAPT/KANSL1 (M, GWAS)	PLCD3	eQTL_catalogue_hippocampus eQTL	0.048551	0	3635
NSF/MAPT/KANSL1 (M, GWAS)	FMNL1	eQTL_catalogue_hippocampus eQTL	0.0483812	0	3939
NSF/MAPT/KANSL1 (M, GWAS)	ENSG00000236234	eQTL_catalogue_hippocampus eQTL	0.0481939	0	4053
NSF/MAPT/KANSL1 (M, GWAS)	SPPL2C	eQTL_catalogue_hippocampus eQTL	0.0480225	0	4257
NSF/MAPT/KANSL1 (M, GWAS)	MAP3K14-AS1	eQTL_catalogue_hippocampus eQTL	0.0478424	0	3972
NSF/MAPT/KANSL1 (M, GWAS)	PLEKHM1	eQTL_catalogue_hippocampus eQTL	0.0478313	0	4054
NSF/MAPT/KANSL1 (M, GWAS)	STH	eQTL_catalogue_hippocampus eQTL	0.0475335	0	4698
NSF/MAPT/KANSL1 (M, GWAS)	KANSL1	eQTL_catalogue_hippocampus eQTL	0.0410609	0.00970389	4337
NSF/MAPT/KANSL1 (M, GWAS)	NMT1	eQTL_catalogue_hippocampus eQTL	0.0383692	0.00471051	2735
NSF/MAPT/KANSL1 (M, GWAS)	ITGA2B	eQTL_catalogue_hippocampus eQTL	0.00988644	0	744
NSF/MAPT/KANSL1 (M, GWAS)	FAM171A2	eQTL_catalogue_hippocampus eQTL	0.00290652	0	691
NSF/MAPT/KANSL1 (M, GWAS)	RUNDC3A-AS1	eQTL_catalogue_hippocampus eQTL	0.00259787	0	604
NSF/MAPT/KANSL1 (M, GWAS)	ENSG00000288961	eQTL_catalogue_hippocampus eQTL	0.00255241	0	618
NSF/MAPT/KANSL1 (M, GWAS)	GRN	eQTL_catalogue_hippocampus eQTL	0.00253917	0	661
NSF/MAPT/KANSL1 (M, GWAS)	RUNDC3A	eQTL_catalogue_hippocampus eQTL	0.00243906	0	596
NSF/MAPT/KANSL1 (M, GWAS)	SLC25A39	eQTL_catalogue_hippocampus eQTL	0.00239311	0	618
NSF/MAPT/KANSL1 (M, GWAS)	SLC4A1	eQTL_catalogue_hippocampus eQTL	0.00220627	0	523
NSF/MAPT/KANSL1 (M, GWAS)	ENSG00000262879	eQTL_catalogue_hippocampus eQTL	0.00217426	1.48205e-05	1307
NSF/MAPT/KANSL1 (M, GWAS)	ENSG00000288877	eQTL_catalogue_hippocampus eQTL	0.00179584	0	426
NSF/MAPT/KANSL1 (M, GWAS)	ENSG00000260793	eQTL_catalogue_hippocampus eQTL	0.00173202	0	426
NSF/MAPT/KANSL1 (M, GWAS)	UBTF	eQTL_catalogue_hippocampus eQTL	0.0016455	0	426
NSF/MAPT/KANSL1 (M, GWAS)	ATXN7L3	eQTL_catalogue_hippocampus eQTL	0.00148464	0	381
NSF/MAPT/KANSL1 (M, GWAS)	TMUB2	eQTL_catalogue_hippocampus eQTL	0.00116037	0	359
NSF/MAPT/KANSL1 (M, GWAS)	HROB	eQTL_catalogue_hippocampus eQTL	0.00115469	0	307
NSF/MAPT/KANSL1 (M, GWAS)	ASB16-AS1	eQTL_catalogue_hippocampus eQTL	0.00115312	0	359
NSF/MAPT/KANSL1 (M, GWAS)	ASB16	eQTL_catalogue_hippocampus eQTL	0.0011217	0	335
NSF/MAPT/KANSL1 (M, GWAS)	ATXN7L3-AS1	eQTL_catalogue_hippocampus eQTL	0.00108676	0	378
NSF/MAPT/KANSL1 (M, GWAS)	HDAC5	eQTL_catalogue_hippocampus eQTL	0.0010326	0	274
NSF/MAPT/KANSL1 (M, GWAS)	MRPL10	eQTL_catalogue_hippocampus eQTL	0.000946265	0	534
NSF/MAPT/KANSL1 (M, GWAS)	ENSG00000267638	eQTL_catalogue_hippocampus eQTL	0.000937427	0	252
NSF/MAPT/KANSL1 (M, GWAS)	LRRC46	eQTL_catalogue_hippocampus eQTL	0.000853622	0	534
NSF/MAPT/KANSL1 (M, GWAS)	OSBPL7	eQTL_catalogue_hippocampus eQTL	0.000852816	0	550
NSF/MAPT/KANSL1 (M, GWAS)	SCRN2	eQTL_catalogue_hippocampus eQTL	0.000768147	0	521
NSF/MAPT/KANSL1 (M, GWAS)	SP2-DT	eQTL_catalogue_hippocampus eQTL	0.000699989	0	395
NSF/MAPT/KANSL1 (M, GWAS)	SP2	eQTL_catalogue_hippocampus eQTL	0.000667309	0	394
NSF/MAPT/KANSL1 (M, GWAS)	SP2-AS1	eQTL_catalogue_hippocampus eQTL	0.000551905	0	281
NSF/MAPT/KANSL1 (M, GWAS)	PNPO	eQTL_catalogue_hippocampus eQTL	0.000472502	0	281
NSF/MAPT/KANSL1 (M, GWAS)	ENSG00000266601	eQTL_catalogue_hippocampus eQTL	0.000451683	0	301
NSF/MAPT/KANSL1 (M, GWAS)	PRR15L	eQTL_catalogue_hippocampus eQTL	0.00033868	0	240
NSF/MAPT/KANSL1 (M, GWAS)	CDK5RAP3	eQTL_catalogue_hippocampus eQTL	0.00028999	0	222
NSF/MAPT/KANSL1 (M, GWAS)	WNT3	eQTL_catalogue_hippocampus eQTL	0.000288572	9.40638e-07	2791
NSF/MAPT/KANSL1 (M, GWAS)	G6PC3	eQTL_catalogue_hippocampus eQTL	0.000180649	0	129
NSF/MAPT/KANSL1 (M, GWAS)	LSM12	eQTL_catalogue_hippocampus eQTL	0.000172599	0	118
NSF/MAPT/KANSL1 (M, GWAS)	ARL17B	eQTL_catalogue_hippocampus eQTL	0.000105332	8.06275e-05	4078
NSF/MAPT/KANSL1 (M, GWAS)	ENSG00000289599	eQTL_catalogue_hippocampus eQTL	3.72889e-05	0	26
NSF/MAPT/KANSL1 (M, GWAS)	FMNL1-AS1	eQTL_catalogue_hippocampus eQTL	8.26992e-07	6.80805e-07	3969
NSF/MAPT/KANSL1 (M, GWAS)	ARL17B	eQTL_catalogue_hippocampus sQTL	0.158466	0.00375519	4215
NSF/MAPT/KANSL1 (M, GWAS)	GFAP	eQTL_catalogue_hippocampus sQTL	0.0524594	0	2467
NSF/MAPT/KANSL1 (M, GWAS)	ENSG00000262879	eQTL_catalogue_hippocampus sQTL	0.0483632	0.000613639	1615
NSF/MAPT/KANSL1 (M, GWAS)	ACBD4	eQTL_catalogue_hippocampus sQTL	0.00180913	4.26816e-07	3661
NSF/MAPT/KANSL1 (M, GWAS)	WNT3	eQTL_catalogue_hippocampus sQTL	1.43377e-07	1.40497e-07	2937
NSF/MAPT/KANSL1 (M, GWAS)	EFCAB13	eQTL_catalogue_hypothalamus eQTL	0.679574	0	753
NSF/MAPT/KANSL1 (M, GWAS)	ENSG00000285668	eQTL_catalogue_hypothalamus eQTL	0.317488	0.188579	4131
NSF/MAPT/KANSL1 (M, GWAS)	LRRC37A2	eQTL_catalogue_hypothalamus eQTL	0.299611	0.167488	3844
NSF/MAPT/KANSL1 (M, GWAS)	ARL17A	eQTL_catalogue_hypothalamus eQTL	0.296791	0.174343	3844
NSF/MAPT/KANSL1 (M, GWAS)	FAM215B	eQTL_catalogue_hypothalamus eQTL	0.289543	0.168947	3844
NSF/MAPT/KANSL1 (M, GWAS)	LRRC37A	eQTL_catalogue_hypothalamus eQTL	0.281405	0.165438	4277
NSF/MAPT/KANSL1 (M, GWAS)	MAPT-AS1	eQTL_catalogue_hypothalamus eQTL	0.265323	0.161027	4468
NSF/MAPT/KANSL1 (M, GWAS)	KIF18B	eQTL_catalogue_hypothalamus eQTL	0.249549	0.169574	2715
NSF/MAPT/KANSL1 (M, GWAS)	FMNL1-DT	eQTL_catalogue_hypothalamus eQTL	0.169777	0.107533	4007
NSF/MAPT/KANSL1 (M, GWAS)	MEIOC	eQTL_catalogue_hypothalamus eQTL	0.1077	0.0213166	1148
NSF/MAPT/KANSL1 (M, GWAS)	CRHR1	eQTL_catalogue_hypothalamus eQTL	0.106721	0	4241
NSF/MAPT/KANSL1 (M, GWAS)	ACBD4	eQTL_catalogue_hypothalamus eQTL	0.101187	0	3684
NSF/MAPT/KANSL1 (M, GWAS)	HEXIM1	eQTL_catalogue_hypothalamus eQTL	0.0950826	0	3744
NSF/MAPT/KANSL1 (M, GWAS)	LINC01974	eQTL_catalogue_hypothalamus eQTL	0.090936	0	2365
NSF/MAPT/KANSL1 (M, GWAS)	MYL4	eQTL_catalogue_hypothalamus eQTL	0.0861433	0	943
NSF/MAPT/KANSL1 (M, GWAS)	CCDC43	eQTL_catalogue_hypothalamus eQTL	0.0854386	0.0397913	1290
NSF/MAPT/KANSL1 (M, GWAS)	FMNL1	eQTL_catalogue_hypothalamus eQTL	0.0821763	0	4007
NSF/MAPT/KANSL1 (M, GWAS)	ENSG00000267505	eQTL_catalogue_hypothalamus eQTL	0.0799634	0	1853
NSF/MAPT/KANSL1 (M, GWAS)	KIF18B-DT	eQTL_catalogue_hypothalamus eQTL	0.0792483	0	2716
NSF/MAPT/KANSL1 (M, GWAS)	ENSG00000267160	eQTL_catalogue_hypothalamus eQTL	0.0774739	0	1210
NSF/MAPT/KANSL1 (M, GWAS)	GPATCH8	eQTL_catalogue_hypothalamus eQTL	0.0755477	0	1035
NSF/MAPT/KANSL1 (M, GWAS)	ENSG00000267788	eQTL_catalogue_hypothalamus eQTL	0.0735205	0	2891
NSF/MAPT/KANSL1 (M, GWAS)	ENSG00000253347	eQTL_catalogue_hypothalamus eQTL	0.0723387	0.027578	752
NSF/MAPT/KANSL1 (M, GWAS)	EFTUD2	eQTL_catalogue_hypothalamus eQTL	0.0713016	0	2456
NSF/MAPT/KANSL1 (M, GWAS)	CDC27	eQTL_catalogue_hypothalamus eQTL	0.0710708	0	987
NSF/MAPT/KANSL1 (M, GWAS)	PLEKHM1	eQTL_catalogue_hypothalamus eQTL	0.0702902	0.0210908	4128
NSF/MAPT/KANSL1 (M, GWAS)	ITGB3	eQTL_catalogue_hypothalamus eQTL	0.0660895	0	836
NSF/MAPT/KANSL1 (M, GWAS)	KPNB1	eQTL_catalogue_hypothalamus eQTL	0.0658826	0	748
NSF/MAPT/KANSL1 (M, GWAS)	NPEPPS	eQTL_catalogue_hypothalamus eQTL	0.065286	0	751
NSF/MAPT/KANSL1 (M, GWAS)	HIGD1B	eQTL_catalogue_hypothalamus eQTL	0.0643147	0	2096
NSF/MAPT/KANSL1 (M, GWAS)	ENSG00000267288	eQTL_catalogue_hypothalamus eQTL	0.0636198	0	3826
NSF/MAPT/KANSL1 (M, GWAS)	ENSG00000276790	eQTL_catalogue_hypothalamus eQTL	0.0631457	0	761
NSF/MAPT/KANSL1 (M, GWAS)	ENSG00000262879	eQTL_catalogue_hypothalamus eQTL	0.0630689	0.00680501	1372
NSF/MAPT/KANSL1 (M, GWAS)	ADAM11	eQTL_catalogue_hypothalamus eQTL	0.0626759	0	1705
NSF/MAPT/KANSL1 (M, GWAS)	GFAP	eQTL_catalogue_hypothalamus eQTL	0.0620857	0	2543
NSF/MAPT/KANSL1 (M, GWAS)	GJC1	eQTL_catalogue_hypothalamus eQTL	0.0615486	0	2006
NSF/MAPT/KANSL1 (M, GWAS)	MAPT	eQTL_catalogue_hypothalamus eQTL	0.0610684	0	4462
NSF/MAPT/KANSL1 (M, GWAS)	MAP3K14-AS1	eQTL_catalogue_hypothalamus eQTL	0.0597064	0.025445	4042
NSF/MAPT/KANSL1 (M, GWAS)	KPNB1-DT	eQTL_catalogue_hypothalamus eQTL	0.0593486	0	748
NSF/MAPT/KANSL1 (M, GWAS)	HEXIM2-AS1	eQTL_catalogue_hypothalamus eQTL	0.0592266	0	3787
NSF/MAPT/KANSL1 (M, GWAS)	FZD2	eQTL_catalogue_hypothalamus eQTL	0.059173	0	1035
NSF/MAPT/KANSL1 (M, GWAS)	EFCAB13-DT	eQTL_catalogue_hypothalamus eQTL	0.0587689	0	753
NSF/MAPT/KANSL1 (M, GWAS)	TBX21	eQTL_catalogue_hypothalamus eQTL	0.0581452	0	709
NSF/MAPT/KANSL1 (M, GWAS)	TBKBP1	eQTL_catalogue_hypothalamus eQTL	0.0575347	0	742
NSF/MAPT/KANSL1 (M, GWAS)	GOSR2-DT	eQTL_catalogue_hypothalamus eQTL	0.0564816	0	2299
NSF/MAPT/KANSL1 (M, GWAS)	PLCD3	eQTL_catalogue_hypothalamus eQTL	0.056433	0	3686
NSF/MAPT/KANSL1 (M, GWAS)	ENSG00000289024	eQTL_catalogue_hypothalamus eQTL	0.0563065	0	2861
NSF/MAPT/KANSL1 (M, GWAS)	ENSG00000283045	eQTL_catalogue_hypothalamus eQTL	0.0561728	0	1008
NSF/MAPT/KANSL1 (M, GWAS)	SPPL2C	eQTL_catalogue_hypothalamus eQTL	0.0557017	0	4348
NSF/MAPT/KANSL1 (M, GWAS)	RPRML	eQTL_catalogue_hypothalamus eQTL	0.0550227	0	2004
NSF/MAPT/KANSL1 (M, GWAS)	DBF4B	eQTL_catalogue_hypothalamus eQTL	0.0545616	0	1412
NSF/MAPT/KANSL1 (M, GWAS)	ENSG00000267405	eQTL_catalogue_hypothalamus eQTL	0.0544805	0	1862
NSF/MAPT/KANSL1 (M, GWAS)	MAPT-IT1	eQTL_catalogue_hypothalamus eQTL	0.0541337	0	4468
NSF/MAPT/KANSL1 (M, GWAS)	GOSR2	eQTL_catalogue_hypothalamus eQTL	0.0525181	0	2299
NSF/MAPT/KANSL1 (M, GWAS)	C1QL1	eQTL_catalogue_hypothalamus eQTL	0.0517184	0	2827
NSF/MAPT/KANSL1 (M, GWAS)	ARHGAP27	eQTL_catalogue_hypothalamus eQTL	0.0514166	0	4127
NSF/MAPT/KANSL1 (M, GWAS)	ENSG00000262881	eQTL_catalogue_hypothalamus eQTL	0.0507636	0	4501
NSF/MAPT/KANSL1 (M, GWAS)	NSF	eQTL_catalogue_hypothalamus eQTL	0.0507233	0	3830
NSF/MAPT/KANSL1 (M, GWAS)	DCAKD	eQTL_catalogue_hypothalamus eQTL	0.0504353	0.0142666	3304
NSF/MAPT/KANSL1 (M, GWAS)	WNT9B	eQTL_catalogue_hypothalamus eQTL	0.050403	0	2861
NSF/MAPT/KANSL1 (M, GWAS)	ENSG00000267446	eQTL_catalogue_hypothalamus eQTL	0.0499205	0	4127
NSF/MAPT/KANSL1 (M, GWAS)	ENSG00000236234	eQTL_catalogue_hypothalamus eQTL	0.0483203	0	4127
NSF/MAPT/KANSL1 (M, GWAS)	MAP3K14	eQTL_catalogue_hypothalamus eQTL	0.0481453	0	4126
NSF/MAPT/KANSL1 (M, GWAS)	KANSL1	eQTL_catalogue_hypothalamus eQTL	0.0481399	0.0116831	4426
NSF/MAPT/KANSL1 (M, GWAS)	ENSG00000267344	eQTL_catalogue_hypothalamus eQTL	0.0479822	0	4127
NSF/MAPT/KANSL1 (M, GWAS)	HEXIM2	eQTL_catalogue_hypothalamus eQTL	0.0467778	0	3784
NSF/MAPT/KANSL1 (M, GWAS)	STH	eQTL_catalogue_hypothalamus eQTL	0.046368	0	4803
NSF/MAPT/KANSL1 (M, GWAS)	ENSG00000276728	eQTL_catalogue_hypothalamus eQTL	0.0463082	0	3744
NSF/MAPT/KANSL1 (M, GWAS)	ENSG00000131484	eQTL_catalogue_hypothalamus eQTL	0.0461972	0	4128
NSF/MAPT/KANSL1 (M, GWAS)	NMT1	eQTL_catalogue_hypothalamus eQTL	0.0420628	0.00684391	2773
NSF/MAPT/KANSL1 (M, GWAS)	KANSL1-AS1	eQTL_catalogue_hypothalamus eQTL	0.040553	0.0299013	4494
NSF/MAPT/KANSL1 (M, GWAS)	ITGA2B	eQTL_catalogue_hypothalamus eQTL	0.0093102	0.00898844	794
NSF/MAPT/KANSL1 (M, GWAS)	FMNL1-AS1	eQTL_catalogue_hypothalamus eQTL	0.00721867	1.80906e-06	4039
NSF/MAPT/KANSL1 (M, GWAS)	ENSG00000288961	eQTL_catalogue_hypothalamus eQTL	0.00347035	0	664
NSF/MAPT/KANSL1 (M, GWAS)	SLC25A39	eQTL_catalogue_hypothalamus eQTL	0.0031474	0	664
NSF/MAPT/KANSL1 (M, GWAS)	RUNDC3A	eQTL_catalogue_hypothalamus eQTL	0.00309619	0	635
NSF/MAPT/KANSL1 (M, GWAS)	FAM171A2	eQTL_catalogue_hypothalamus eQTL	0.00306016	0	739
NSF/MAPT/KANSL1 (M, GWAS)	GRN	eQTL_catalogue_hypothalamus eQTL	0.00296967	0	707
NSF/MAPT/KANSL1 (M, GWAS)	RUNDC3A-AS1	eQTL_catalogue_hypothalamus eQTL	0.00280575	0	646
NSF/MAPT/KANSL1 (M, GWAS)	SLC4A1	eQTL_catalogue_hypothalamus eQTL	0.00259727	0	549
NSF/MAPT/KANSL1 (M, GWAS)	ENSG00000288877	eQTL_catalogue_hypothalamus eQTL	0.00247167	0	446
NSF/MAPT/KANSL1 (M, GWAS)	ASB16-AS1	eQTL_catalogue_hypothalamus eQTL	0.00232288	0	372
NSF/MAPT/KANSL1 (M, GWAS)	ENSG00000260793	eQTL_catalogue_hypothalamus eQTL	0.00225479	0	446
NSF/MAPT/KANSL1 (M, GWAS)	UBTF	eQTL_catalogue_hypothalamus eQTL	0.00206695	0	446
NSF/MAPT/KANSL1 (M, GWAS)	TMUB2	eQTL_catalogue_hypothalamus eQTL	0.00200978	0	372
NSF/MAPT/KANSL1 (M, GWAS)	HROB	eQTL_catalogue_hypothalamus eQTL	0.00179393	0	313
NSF/MAPT/KANSL1 (M, GWAS)	ASB16	eQTL_catalogue_hypothalamus eQTL	0.00176852	0	345
NSF/MAPT/KANSL1 (M, GWAS)	ATXN7L3	eQTL_catalogue_hypothalamus eQTL	0.0015696	0	396
NSF/MAPT/KANSL1 (M, GWAS)	ATXN7L3-AS1	eQTL_catalogue_hypothalamus eQTL	0.00153675	0	393
NSF/MAPT/KANSL1 (M, GWAS)	SCRN2	eQTL_catalogue_hypothalamus eQTL	0.00153109	0	542
NSF/MAPT/KANSL1 (M, GWAS)	SP6	eQTL_catalogue_hypothalamus eQTL	0.00121376	0	487
NSF/MAPT/KANSL1 (M, GWAS)	MRPL10	eQTL_catalogue_hypothalamus eQTL	0.00110907	0	555
NSF/MAPT/KANSL1 (M, GWAS)	HDAC5	eQTL_catalogue_hypothalamus eQTL	0.00105842	0	278
NSF/MAPT/KANSL1 (M, GWAS)	LRRC46	eQTL_catalogue_hypothalamus eQTL	0.0009389	0	555
NSF/MAPT/KANSL1 (M, GWAS)	OSBPL7	eQTL_catalogue_hypothalamus eQTL	0.000902594	0	572
NSF/MAPT/KANSL1 (M, GWAS)	ENSG00000267638	eQTL_catalogue_hypothalamus eQTL	0.000856018	0	256
NSF/MAPT/KANSL1 (M, GWAS)	SP2-DT	eQTL_catalogue_hypothalamus eQTL	0.000763158	0	411
NSF/MAPT/KANSL1 (M, GWAS)	SP2	eQTL_catalogue_hypothalamus eQTL	0.000710855	0	410
NSF/MAPT/KANSL1 (M, GWAS)	PNPO	eQTL_catalogue_hypothalamus eQTL	0.000562439	0	295
NSF/MAPT/KANSL1 (M, GWAS)	ENSG00000266601	eQTL_catalogue_hypothalamus eQTL	0.000522372	0	315
NSF/MAPT/KANSL1 (M, GWAS)	SP2-AS1	eQTL_catalogue_hypothalamus eQTL	0.000409035	0	295
NSF/MAPT/KANSL1 (M, GWAS)	CDK5RAP3	eQTL_catalogue_hypothalamus eQTL	0.000327237	0	231
NSF/MAPT/KANSL1 (M, GWAS)	LSM12	eQTL_catalogue_hypothalamus eQTL	0.000224835	0	121
NSF/MAPT/KANSL1 (M, GWAS)	G6PC3	eQTL_catalogue_hypothalamus eQTL	0.000187845	0	132
NSF/MAPT/KANSL1 (M, GWAS)	ARL17B	eQTL_catalogue_hypothalamus eQTL	0.000110229	9.30813e-05	4140
NSF/MAPT/KANSL1 (M, GWAS)	ENSG00000289599	eQTL_catalogue_hypothalamus eQTL	5.23604e-05	0	30
NSF/MAPT/KANSL1 (M, GWAS)	WNT3	eQTL_catalogue_hypothalamus eQTL	1.60812e-07	1.57656e-07	2861
NSF/MAPT/KANSL1 (M, GWAS)	KANSL1	eQTL_catalogue_hypothalamus sQTL	0.288847	0.168041	4544
NSF/MAPT/KANSL1 (M, GWAS)	EFCAB13	eQTL_catalogue_hypothalamus sQTL	0.21153	0	752
NSF/MAPT/KANSL1 (M, GWAS)	ENSG00000262879	eQTL_catalogue_hypothalamus sQTL	0.135488	0.00124425	1688
NSF/MAPT/KANSL1 (M, GWAS)	GFAP	eQTL_catalogue_hypothalamus sQTL	0.130918	0	2507
NSF/MAPT/KANSL1 (M, GWAS)	RUNDC3A-AS1	eQTL_catalogue_hypothalamus sQTL	0.00384176	0	626
NSF/MAPT/KANSL1 (M, GWAS)	SLC25A39	eQTL_catalogue_hypothalamus sQTL	0.0027864	0	656
NSF/MAPT/KANSL1 (M, GWAS)	ACBD4	eQTL_catalogue_hypothalamus sQTL	0.00224538	4.49272e-07	3712
NSF/MAPT/KANSL1 (M, GWAS)	MRPL10	eQTL_catalogue_hypothalamus sQTL	0.000840695	0	559
NSF/MAPT/KANSL1 (M, GWAS)	WNT3	eQTL_catalogue_hypothalamus sQTL	1.43794e-07	1.41034e-07	3002
NSF/MAPT/KANSL1 (M, GWAS)	KPNB1	eQTL_catalogue_kasela_tcells_cd4 eQTL	0.17552	0	791
NSF/MAPT/KANSL1 (M, GWAS)	MEIOC	eQTL_catalogue_kasela_tcells_cd4 eQTL	0.139469	0	1327
NSF/MAPT/KANSL1 (M, GWAS)	LRRC37A	eQTL_catalogue_kasela_tcells_cd4 eQTL	0.0624627	0.138795	4544
NSF/MAPT/KANSL1 (M, GWAS)	PLEKHM1	eQTL_catalogue_kasela_tcells_cd4 eQTL	0.125101	0.0713706	4459
NSF/MAPT/KANSL1 (M, GWAS)	FMNL1	eQTL_catalogue_kasela_tcells_cd4 eQTL	0.120093	0.0711852	4332
NSF/MAPT/KANSL1 (M, GWAS)	SPPL2C	eQTL_catalogue_kasela_tcells_cd4 eQTL	0.101092	0	4679
NSF/MAPT/KANSL1 (M, GWAS)	MYL4	eQTL_catalogue_kasela_tcells_cd4 eQTL	0.0962606	0	989
NSF/MAPT/KANSL1 (M, GWAS)	FZD2	eQTL_catalogue_kasela_tcells_cd4 eQTL	0.0897554	0	1181
NSF/MAPT/KANSL1 (M, GWAS)	ADAM11	eQTL_catalogue_kasela_tcells_cd4 eQTL	0.0768666	0	1952
NSF/MAPT/KANSL1 (M, GWAS)	TBX21	eQTL_catalogue_kasela_tcells_cd4 eQTL	0.0756055	0	753
NSF/MAPT/KANSL1 (M, GWAS)	CDC27	eQTL_catalogue_kasela_tcells_cd4 eQTL	0.0755782	0	1031
NSF/MAPT/KANSL1 (M, GWAS)	EFTUD2	eQTL_catalogue_kasela_tcells_cd4 eQTL	0.0686282	0	2750
NSF/MAPT/KANSL1 (M, GWAS)	NSF	eQTL_catalogue_kasela_tcells_cd4 eQTL	0.0675031	0.0192482	4049
NSF/MAPT/KANSL1 (M, GWAS)	GFAP	eQTL_catalogue_kasela_tcells_cd4 eQTL	0.0621113	0	2842
NSF/MAPT/KANSL1 (M, GWAS)	EFCAB13	eQTL_catalogue_kasela_tcells_cd4 eQTL	0.0614255	0	795
NSF/MAPT/KANSL1 (M, GWAS)	TBKBP1	eQTL_catalogue_kasela_tcells_cd4 eQTL	0.0607926	0	786
NSF/MAPT/KANSL1 (M, GWAS)	WNT3	eQTL_catalogue_kasela_tcells_cd4 eQTL	0.0603138	0	2963
NSF/MAPT/KANSL1 (M, GWAS)	NPEPPS	eQTL_catalogue_kasela_tcells_cd4 eQTL	0.060025	0	794
NSF/MAPT/KANSL1 (M, GWAS)	GPATCH8	eQTL_catalogue_kasela_tcells_cd4 eQTL	0.0597979	0	1181
NSF/MAPT/KANSL1 (M, GWAS)	MAP3K14	eQTL_catalogue_kasela_tcells_cd4 eQTL	0.0571199	0	4459
NSF/MAPT/KANSL1 (M, GWAS)	DBF4B	eQTL_catalogue_kasela_tcells_cd4 eQTL	0.0570284	0	1629
NSF/MAPT/KANSL1 (M, GWAS)	RPRML	eQTL_catalogue_kasela_tcells_cd4 eQTL	0.0567415	0	2066
NSF/MAPT/KANSL1 (M, GWAS)	GJC1	eQTL_catalogue_kasela_tcells_cd4 eQTL	0.0549209	0	2278
NSF/MAPT/KANSL1 (M, GWAS)	HIGD1B	eQTL_catalogue_kasela_tcells_cd4 eQTL	0.0546734	0	2374
NSF/MAPT/KANSL1 (M, GWAS)	CCDC43	eQTL_catalogue_kasela_tcells_cd4 eQTL	0.0544751	0	1497
NSF/MAPT/KANSL1 (M, GWAS)	CCDC103	eQTL_catalogue_kasela_tcells_cd4 eQTL	0.0538482	0	2747
NSF/MAPT/KANSL1 (M, GWAS)	KIF18B	eQTL_catalogue_kasela_tcells_cd4 eQTL	0.0521382	0	3021
NSF/MAPT/KANSL1 (M, GWAS)	C1QL1	eQTL_catalogue_kasela_tcells_cd4 eQTL	0.0519687	0	3141
NSF/MAPT/KANSL1 (M, GWAS)	SPATA32	eQTL_catalogue_kasela_tcells_cd4 eQTL	0.0519647	0	4399
NSF/MAPT/KANSL1 (M, GWAS)	CRHR1	eQTL_catalogue_kasela_tcells_cd4 eQTL	0.051348	0	4574
NSF/MAPT/KANSL1 (M, GWAS)	ARHGAP27	eQTL_catalogue_kasela_tcells_cd4 eQTL	0.0503357	0	4459
NSF/MAPT/KANSL1 (M, GWAS)	MAPT-IT1	eQTL_catalogue_kasela_tcells_cd4 eQTL	0.049509	0	4810
NSF/MAPT/KANSL1 (M, GWAS)	PLCD3	eQTL_catalogue_kasela_tcells_cd4 eQTL	0.0492098	0	4019
NSF/MAPT/KANSL1 (M, GWAS)	HEXIM2	eQTL_catalogue_kasela_tcells_cd4 eQTL	0.0490801	0	4116
NSF/MAPT/KANSL1 (M, GWAS)	MAP3K14-AS1	eQTL_catalogue_kasela_tcells_cd4 eQTL	0.0488521	0	4376
NSF/MAPT/KANSL1 (M, GWAS)	DCAKD	eQTL_catalogue_kasela_tcells_cd4 eQTL	0.0480214	0	3644
NSF/MAPT/KANSL1 (M, GWAS)	HEXIM1	eQTL_catalogue_kasela_tcells_cd4 eQTL	0.0479999	0	4077
NSF/MAPT/KANSL1 (M, GWAS)	FMNL1-DT	eQTL_catalogue_kasela_tcells_cd4 eQTL	0.0477009	0.0110598	4332
NSF/MAPT/KANSL1 (M, GWAS)	MAPT-AS1	eQTL_catalogue_kasela_tcells_cd4 eQTL	0.0466656	0	4810
NSF/MAPT/KANSL1 (M, GWAS)	MAPT	eQTL_catalogue_kasela_tcells_cd4 eQTL	0.046469	0	4805
NSF/MAPT/KANSL1 (M, GWAS)	KANSL1	eQTL_catalogue_kasela_tcells_cd4 eQTL	0.0458003	0	4708
NSF/MAPT/KANSL1 (M, GWAS)	ITGA2B	eQTL_catalogue_kasela_tcells_cd4 eQTL	0.0117474	0	909
NSF/MAPT/KANSL1 (M, GWAS)	SLC25A39	eQTL_catalogue_kasela_tcells_cd4 eQTL	0.00900657	0	773
NSF/MAPT/KANSL1 (M, GWAS)	RUNDC3A	eQTL_catalogue_kasela_tcells_cd4 eQTL	0.00646364	0	742
NSF/MAPT/KANSL1 (M, GWAS)	GRN	eQTL_catalogue_kasela_tcells_cd4 eQTL	0.00561806	0	820
NSF/MAPT/KANSL1 (M, GWAS)	HDAC5	eQTL_catalogue_kasela_tcells_cd4 eQTL	0.00561646	0	338
NSF/MAPT/KANSL1 (M, GWAS)	FAM171A2	eQTL_catalogue_kasela_tcells_cd4 eQTL	0.00539476	0	856
NSF/MAPT/KANSL1 (M, GWAS)	SLC4A1	eQTL_catalogue_kasela_tcells_cd4 eQTL	0.00512624	0	651
NSF/MAPT/KANSL1 (M, GWAS)	ASB16-AS1	eQTL_catalogue_kasela_tcells_cd4 eQTL	0.00438628	0	462
NSF/MAPT/KANSL1 (M, GWAS)	UBTF	eQTL_catalogue_kasela_tcells_cd4 eQTL	0.0043753	0	541
NSF/MAPT/KANSL1 (M, GWAS)	OSBPL7	eQTL_catalogue_kasela_tcells_cd4 eQTL	0.00383402	0	613
NSF/MAPT/KANSL1 (M, GWAS)	ATXN7L3	eQTL_catalogue_kasela_tcells_cd4 eQTL	0.00380341	0	490
NSF/MAPT/KANSL1 (M, GWAS)	TMUB2	eQTL_catalogue_kasela_tcells_cd4 eQTL	0.00376111	0	462
NSF/MAPT/KANSL1 (M, GWAS)	ASB16	eQTL_catalogue_kasela_tcells_cd4 eQTL	0.00370713	0	429
NSF/MAPT/KANSL1 (M, GWAS)	HROB	eQTL_catalogue_kasela_tcells_cd4 eQTL	0.00366492	0	382
NSF/MAPT/KANSL1 (M, GWAS)	NMT1	eQTL_catalogue_kasela_tcells_cd4 eQTL	0.00249976	0.00010015	3578
NSF/MAPT/KANSL1 (M, GWAS)	G6PC3	eQTL_catalogue_kasela_tcells_cd4 eQTL	0.00243894	0	149
NSF/MAPT/KANSL1 (M, GWAS)	LSM12	eQTL_catalogue_kasela_tcells_cd4 eQTL	0.00238008	0.00141038	136
NSF/MAPT/KANSL1 (M, GWAS)	SP2	eQTL_catalogue_kasela_tcells_cd4 eQTL	0.00132314	0	443
NSF/MAPT/KANSL1 (M, GWAS)	LRRC46	eQTL_catalogue_kasela_tcells_cd4 eQTL	0.00123741	0	596
NSF/MAPT/KANSL1 (M, GWAS)	SCRN2	eQTL_catalogue_kasela_tcells_cd4 eQTL	0.000985633	0	583
NSF/MAPT/KANSL1 (M, GWAS)	SP6	eQTL_catalogue_kasela_tcells_cd4 eQTL	0.000934897	0	527
NSF/MAPT/KANSL1 (M, GWAS)	MRPL10	eQTL_catalogue_kasela_tcells_cd4 eQTL	0.000919277	0	596
NSF/MAPT/KANSL1 (M, GWAS)	PNPO	eQTL_catalogue_kasela_tcells_cd4 eQTL	0.000400836	0	318
NSF/MAPT/KANSL1 (M, GWAS)	PRR15L	eQTL_catalogue_kasela_tcells_cd4 eQTL	0.000390531	0	270
NSF/MAPT/KANSL1 (M, GWAS)	CDK5RAP3	eQTL_catalogue_kasela_tcells_cd4 eQTL	0.000344929	0	246
NSF/MAPT/KANSL1 (M, GWAS)	ARL17A	eQTL_catalogue_kasela_tcells_cd4 eQTL	0.000250954	0.000180204	4073
NSF/MAPT/KANSL1 (M, GWAS)	ARL17B	eQTL_catalogue_kasela_tcells_cd4 eQTL	0.000241113	0.000172137	4398
NSF/MAPT/KANSL1 (M, GWAS)	GOSR2	eQTL_catalogue_kasela_tcells_cd4 eQTL	2.86047e-05	9.61387e-07	2374
NSF/MAPT/KANSL1 (M, GWAS)	PLEKHM1	eQTL_catalogue_kasela_tcells_cd8 eQTL	0.260012	0.100217	4451
NSF/MAPT/KANSL1 (M, GWAS)	NPEPPS	eQTL_catalogue_kasela_tcells_cd8 eQTL	0.149621	0.0441295	753
NSF/MAPT/KANSL1 (M, GWAS)	RPRML	eQTL_catalogue_kasela_tcells_cd8 eQTL	0.148765	0	2025
NSF/MAPT/KANSL1 (M, GWAS)	HEXIM2	eQTL_catalogue_kasela_tcells_cd8 eQTL	0.118766	0	4108
NSF/MAPT/KANSL1 (M, GWAS)	LRRC37A	eQTL_catalogue_kasela_tcells_cd8 eQTL	0.111661	0.0632964	4495
NSF/MAPT/KANSL1 (M, GWAS)	NSF	eQTL_catalogue_kasela_tcells_cd8 eQTL	0.105873	0.0321123	4004
NSF/MAPT/KANSL1 (M, GWAS)	FMNL1	eQTL_catalogue_kasela_tcells_cd8 eQTL	0.0930892	0.0507601	4324
NSF/MAPT/KANSL1 (M, GWAS)	HIGD1B	eQTL_catalogue_kasela_tcells_cd8 eQTL	0.0819232	0	2366
NSF/MAPT/KANSL1 (M, GWAS)	WNT3	eQTL_catalogue_kasela_tcells_cd8 eQTL	0.0799355	0	2922
NSF/MAPT/KANSL1 (M, GWAS)	C1QL1	eQTL_catalogue_kasela_tcells_cd8 eQTL	0.0797488	0	3133
NSF/MAPT/KANSL1 (M, GWAS)	DBF4B	eQTL_catalogue_kasela_tcells_cd8 eQTL	0.0728668	0	1623
NSF/MAPT/KANSL1 (M, GWAS)	MAPT-IT1	eQTL_catalogue_kasela_tcells_cd8 eQTL	0.0722113	0	4798
NSF/MAPT/KANSL1 (M, GWAS)	GPATCH8	eQTL_catalogue_kasela_tcells_cd8 eQTL	0.0668588	0	1177
NSF/MAPT/KANSL1 (M, GWAS)	HEXIM1	eQTL_catalogue_kasela_tcells_cd8 eQTL	0.0650634	0	4069
NSF/MAPT/KANSL1 (M, GWAS)	FZD2	eQTL_catalogue_kasela_tcells_cd8 eQTL	0.0640095	0.0274139	1177
NSF/MAPT/KANSL1 (M, GWAS)	ADAM11	eQTL_catalogue_kasela_tcells_cd8 eQTL	0.061664	0	1945
NSF/MAPT/KANSL1 (M, GWAS)	TBX21	eQTL_catalogue_kasela_tcells_cd8 eQTL	0.0613625	0	712
NSF/MAPT/KANSL1 (M, GWAS)	PLCD3	eQTL_catalogue_kasela_tcells_cd8 eQTL	0.0611389	0	4011
NSF/MAPT/KANSL1 (M, GWAS)	CDC27	eQTL_catalogue_kasela_tcells_cd8 eQTL	0.0606589	0	990
NSF/MAPT/KANSL1 (M, GWAS)	TBKBP1	eQTL_catalogue_kasela_tcells_cd8 eQTL	0.0602121	0	745
NSF/MAPT/KANSL1 (M, GWAS)	KANSL1	eQTL_catalogue_kasela_tcells_cd8 eQTL	0.0591413	0	4657
NSF/MAPT/KANSL1 (M, GWAS)	EFTUD2	eQTL_catalogue_kasela_tcells_cd8 eQTL	0.0587217	0	2742
NSF/MAPT/KANSL1 (M, GWAS)	EFCAB13	eQTL_catalogue_kasela_tcells_cd8 eQTL	0.0585522	0	754
NSF/MAPT/KANSL1 (M, GWAS)	MYL4	eQTL_catalogue_kasela_tcells_cd8 eQTL	0.0580265	0.0127371	948
NSF/MAPT/KANSL1 (M, GWAS)	MEIOC	eQTL_catalogue_kasela_tcells_cd8 eQTL	0.0580124	0	1323
NSF/MAPT/KANSL1 (M, GWAS)	KPNB1	eQTL_catalogue_kasela_tcells_cd8 eQTL	0.057514	0	750
NSF/MAPT/KANSL1 (M, GWAS)	CCDC43	eQTL_catalogue_kasela_tcells_cd8 eQTL	0.0569754	0	1491
NSF/MAPT/KANSL1 (M, GWAS)	ARHGAP27	eQTL_catalogue_kasela_tcells_cd8 eQTL	0.0566282	0	4451
NSF/MAPT/KANSL1 (M, GWAS)	MAP3K14	eQTL_catalogue_kasela_tcells_cd8 eQTL	0.0556309	0	4451
NSF/MAPT/KANSL1 (M, GWAS)	GJC1	eQTL_catalogue_kasela_tcells_cd8 eQTL	0.0545238	0	2270
NSF/MAPT/KANSL1 (M, GWAS)	GFAP	eQTL_catalogue_kasela_tcells_cd8 eQTL	0.0541092	0	2834
NSF/MAPT/KANSL1 (M, GWAS)	CCDC103	eQTL_catalogue_kasela_tcells_cd8 eQTL	0.0516748	0	2739
NSF/MAPT/KANSL1 (M, GWAS)	MAPT	eQTL_catalogue_kasela_tcells_cd8 eQTL	0.051656	0	4793
NSF/MAPT/KANSL1 (M, GWAS)	KIF18B	eQTL_catalogue_kasela_tcells_cd8 eQTL	0.0513705	0	3013
NSF/MAPT/KANSL1 (M, GWAS)	CRHR1	eQTL_catalogue_kasela_tcells_cd8 eQTL	0.0513698	0.0146939	4566
NSF/MAPT/KANSL1 (M, GWAS)	MAPT-AS1	eQTL_catalogue_kasela_tcells_cd8 eQTL	0.0512047	0	4798
NSF/MAPT/KANSL1 (M, GWAS)	SPATA32	eQTL_catalogue_kasela_tcells_cd8 eQTL	0.0491755	0	4391
NSF/MAPT/KANSL1 (M, GWAS)	SPPL2C	eQTL_catalogue_kasela_tcells_cd8 eQTL	0.0484374	0	4671
NSF/MAPT/KANSL1 (M, GWAS)	MAP3K14-AS1	eQTL_catalogue_kasela_tcells_cd8 eQTL	0.0477484	0	4368
NSF/MAPT/KANSL1 (M, GWAS)	FMNL1-DT	eQTL_catalogue_kasela_tcells_cd8 eQTL	0.0477322	0	4324
NSF/MAPT/KANSL1 (M, GWAS)	DCAKD	eQTL_catalogue_kasela_tcells_cd8 eQTL	0.0213687	0.00114852	3636
NSF/MAPT/KANSL1 (M, GWAS)	GOSR2	eQTL_catalogue_kasela_tcells_cd8 eQTL	0.0153995	0.00159649	2333
NSF/MAPT/KANSL1 (M, GWAS)	ITGA2B	eQTL_catalogue_kasela_tcells_cd8 eQTL	0.0137923	0.00852229	906
NSF/MAPT/KANSL1 (M, GWAS)	NMT1	eQTL_catalogue_kasela_tcells_cd8 eQTL	0.0118946	0.000919058	3570
NSF/MAPT/KANSL1 (M, GWAS)	SLC25A39	eQTL_catalogue_kasela_tcells_cd8 eQTL	0.00791675	0	771
NSF/MAPT/KANSL1 (M, GWAS)	GRN	eQTL_catalogue_kasela_tcells_cd8 eQTL	0.00641652	0	818
NSF/MAPT/KANSL1 (M, GWAS)	SLC4A1	eQTL_catalogue_kasela_tcells_cd8 eQTL	0.00599863	0	652
NSF/MAPT/KANSL1 (M, GWAS)	RUNDC3A	eQTL_catalogue_kasela_tcells_cd8 eQTL	0.00527339	0	742
NSF/MAPT/KANSL1 (M, GWAS)	FAM171A2	eQTL_catalogue_kasela_tcells_cd8 eQTL	0.00518962	0	853
NSF/MAPT/KANSL1 (M, GWAS)	UBTF	eQTL_catalogue_kasela_tcells_cd8 eQTL	0.00454295	0	543
NSF/MAPT/KANSL1 (M, GWAS)	HROB	eQTL_catalogue_kasela_tcells_cd8 eQTL	0.00438069	0	384
NSF/MAPT/KANSL1 (M, GWAS)	TMUB2	eQTL_catalogue_kasela_tcells_cd8 eQTL	0.0043696	0	464
NSF/MAPT/KANSL1 (M, GWAS)	ASB16	eQTL_catalogue_kasela_tcells_cd8 eQTL	0.00398731	0	431
NSF/MAPT/KANSL1 (M, GWAS)	ASB16-AS1	eQTL_catalogue_kasela_tcells_cd8 eQTL	0.00388462	0	464
NSF/MAPT/KANSL1 (M, GWAS)	ATXN7L3	eQTL_catalogue_kasela_tcells_cd8 eQTL	0.00383106	0	492
NSF/MAPT/KANSL1 (M, GWAS)	HDAC5	eQTL_catalogue_kasela_tcells_cd8 eQTL	0.00350028	0	340
NSF/MAPT/KANSL1 (M, GWAS)	LSM12	eQTL_catalogue_kasela_tcells_cd8 eQTL	0.00243187	0.00108281	136
NSF/MAPT/KANSL1 (M, GWAS)	G6PC3	eQTL_catalogue_kasela_tcells_cd8 eQTL	0.00237449	0	149
NSF/MAPT/KANSL1 (M, GWAS)	OSBPL7	eQTL_catalogue_kasela_tcells_cd8 eQTL	0.00117558	0	572
NSF/MAPT/KANSL1 (M, GWAS)	SP6	eQTL_catalogue_kasela_tcells_cd8 eQTL	0.00113598	0	486
NSF/MAPT/KANSL1 (M, GWAS)	MRPL10	eQTL_catalogue_kasela_tcells_cd8 eQTL	0.0010772	0	555
NSF/MAPT/KANSL1 (M, GWAS)	LRRC46	eQTL_catalogue_kasela_tcells_cd8 eQTL	0.000921888	0	555
NSF/MAPT/KANSL1 (M, GWAS)	SCRN2	eQTL_catalogue_kasela_tcells_cd8 eQTL	0.000764349	0	542
NSF/MAPT/KANSL1 (M, GWAS)	SP2	eQTL_catalogue_kasela_tcells_cd8 eQTL	0.000660988	0	406
NSF/MAPT/KANSL1 (M, GWAS)	PNPO	eQTL_catalogue_kasela_tcells_cd8 eQTL	0.000351527	0	304
NSF/MAPT/KANSL1 (M, GWAS)	PRR15L	eQTL_catalogue_kasela_tcells_cd8 eQTL	0.000328667	0	259
NSF/MAPT/KANSL1 (M, GWAS)	CDK5RAP3	eQTL_catalogue_kasela_tcells_cd8 eQTL	0.000302417	0	241
NSF/MAPT/KANSL1 (M, GWAS)	ARL17A	eQTL_catalogue_kasela_tcells_cd8 eQTL	0.000265686	0.000188278	4028
NSF/MAPT/KANSL1 (M, GWAS)	ARL17B	eQTL_catalogue_kasela_tcells_cd8 eQTL	0.000222263	0.000160082	4352
NSF/MAPT/KANSL1 (M, GWAS)	KANSL1-AS1	eQTL_catalogue_kidney eQTL	0.322487	0.189265	4015
NSF/MAPT/KANSL1 (M, GWAS)	ENSG00000285668	eQTL_catalogue_kidney eQTL	0.30379	0.185659	3733
NSF/MAPT/KANSL1 (M, GWAS)	LRRC37A2	eQTL_catalogue_kidney eQTL	0.283469	0.165328	3517
NSF/MAPT/KANSL1 (M, GWAS)	LRRC37A	eQTL_catalogue_kidney eQTL	0.28132	0.168315	3844
NSF/MAPT/KANSL1 (M, GWAS)	ENSG00000262881	eQTL_catalogue_kidney eQTL	0.148272	0.121586	4020
NSF/MAPT/KANSL1 (M, GWAS)	ENSG00000267505	eQTL_catalogue_kidney eQTL	0.14274	0.111273	1571
NSF/MAPT/KANSL1 (M, GWAS)	WNT3	eQTL_catalogue_kidney eQTL	0.122339	0	2616
NSF/MAPT/KANSL1 (M, GWAS)	ENSG00000261872	eQTL_catalogue_kidney eQTL	0.121093	0	894
NSF/MAPT/KANSL1 (M, GWAS)	KPNB1	eQTL_catalogue_kidney eQTL	0.110457	0	606
NSF/MAPT/KANSL1 (M, GWAS)	EFCAB13	eQTL_catalogue_kidney eQTL	0.104821	0	610
NSF/MAPT/KANSL1 (M, GWAS)	CCDC43	eQTL_catalogue_kidney eQTL	0.103525	0.0311068	1060
NSF/MAPT/KANSL1 (M, GWAS)	ENSG00000267446	eQTL_catalogue_kidney eQTL	0.101608	0	3730
NSF/MAPT/KANSL1 (M, GWAS)	ARHGAP27	eQTL_catalogue_kidney eQTL	0.0994066	0	3730
NSF/MAPT/KANSL1 (M, GWAS)	PLCD3	eQTL_catalogue_kidney eQTL	0.0951202	0	3323
NSF/MAPT/KANSL1 (M, GWAS)	HEXIM2-AS1	eQTL_catalogue_kidney eQTL	0.0930594	0	3415
NSF/MAPT/KANSL1 (M, GWAS)	NPEPPS	eQTL_catalogue_kidney eQTL	0.0921184	0	609
NSF/MAPT/KANSL1 (M, GWAS)	CDC27	eQTL_catalogue_kidney eQTL	0.090359	0	826
NSF/MAPT/KANSL1 (M, GWAS)	DCAKD	eQTL_catalogue_kidney eQTL	0.0894209	0.0406101	2971
NSF/MAPT/KANSL1 (M, GWAS)	ENSG00000253347	eQTL_catalogue_kidney eQTL	0.0893878	0	609
NSF/MAPT/KANSL1 (M, GWAS)	ENSG00000276790	eQTL_catalogue_kidney eQTL	0.0843273	0	618
NSF/MAPT/KANSL1 (M, GWAS)	DBF4B	eQTL_catalogue_kidney eQTL	0.0836342	0.0280867	1172
NSF/MAPT/KANSL1 (M, GWAS)	C1QL1	eQTL_catalogue_kidney eQTL	0.0834419	0	2512
NSF/MAPT/KANSL1 (M, GWAS)	KPNB1-DT	eQTL_catalogue_kidney eQTL	0.0831865	0.0278611	606
NSF/MAPT/KANSL1 (M, GWAS)	ENSG00000131484	eQTL_catalogue_kidney eQTL	0.0817908	0.00783134	3730
NSF/MAPT/KANSL1 (M, GWAS)	HIGD1B	eQTL_catalogue_kidney eQTL	0.0809148	0.0348418	1800
NSF/MAPT/KANSL1 (M, GWAS)	SPATA32	eQTL_catalogue_kidney eQTL	0.0806394	0	3669
NSF/MAPT/KANSL1 (M, GWAS)	PLEKHM1	eQTL_catalogue_kidney eQTL	0.0781367	0	3730
NSF/MAPT/KANSL1 (M, GWAS)	ENSG00000262879	eQTL_catalogue_kidney eQTL	0.0758333	0.014243	1185
NSF/MAPT/KANSL1 (M, GWAS)	EFCAB13-DT	eQTL_catalogue_kidney eQTL	0.0755511	0	610
NSF/MAPT/KANSL1 (M, GWAS)	ENSG00000283045	eQTL_catalogue_kidney eQTL	0.0748666	0	800
NSF/MAPT/KANSL1 (M, GWAS)	GOSR2	eQTL_catalogue_kidney eQTL	0.0747925	0.0181002	2066
NSF/MAPT/KANSL1 (M, GWAS)	ADAM11	eQTL_catalogue_kidney eQTL	0.0737668	0	1445
NSF/MAPT/KANSL1 (M, GWAS)	ENSG00000289024	eQTL_catalogue_kidney eQTL	0.073207	0	2546
NSF/MAPT/KANSL1 (M, GWAS)	ENSG00000267198	eQTL_catalogue_kidney eQTL	0.0720697	0.0014845	3731
NSF/MAPT/KANSL1 (M, GWAS)	ITGB3	eQTL_catalogue_kidney eQTL	0.071938	0	688
NSF/MAPT/KANSL1 (M, GWAS)	MYL4	eQTL_catalogue_kidney eQTL	0.0714349	0.0237116	783
NSF/MAPT/KANSL1 (M, GWAS)	WNT9B	eQTL_catalogue_kidney eQTL	0.0709584	0	2616
NSF/MAPT/KANSL1 (M, GWAS)	TBKBP1	eQTL_catalogue_kidney eQTL	0.0707419	0	604
NSF/MAPT/KANSL1 (M, GWAS)	GFAP	eQTL_catalogue_kidney eQTL	0.0701816	0	2237
NSF/MAPT/KANSL1 (M, GWAS)	ENSG00000262265	eQTL_catalogue_kidney eQTL	0.0695894	0	902
NSF/MAPT/KANSL1 (M, GWAS)	FZD2	eQTL_catalogue_kidney eQTL	0.0692196	0	822
NSF/MAPT/KANSL1 (M, GWAS)	GPATCH8	eQTL_catalogue_kidney eQTL	0.0686917	0	822
NSF/MAPT/KANSL1 (M, GWAS)	GJC1	eQTL_catalogue_kidney eQTL	0.0685393	0	1712
NSF/MAPT/KANSL1 (M, GWAS)	HEXIM2	eQTL_catalogue_kidney eQTL	0.068529	0	3412
NSF/MAPT/KANSL1 (M, GWAS)	TBX21	eQTL_catalogue_kidney eQTL	0.0681246	0	588
NSF/MAPT/KANSL1 (M, GWAS)	ENSG00000267405	eQTL_catalogue_kidney eQTL	0.0667211	0	1578
NSF/MAPT/KANSL1 (M, GWAS)	ACBD4	eQTL_catalogue_kidney eQTL	0.0644183	0	3321
NSF/MAPT/KANSL1 (M, GWAS)	NSF	eQTL_catalogue_kidney eQTL	0.0642984	0	3505
NSF/MAPT/KANSL1 (M, GWAS)	GOSR2-DT	eQTL_catalogue_kidney eQTL	0.0636842	0	2066
NSF/MAPT/KANSL1 (M, GWAS)	HEXIM1	eQTL_catalogue_kidney eQTL	0.0636365	0	3376
NSF/MAPT/KANSL1 (M, GWAS)	KIF18B	eQTL_catalogue_kidney eQTL	0.0633012	0	2406
NSF/MAPT/KANSL1 (M, GWAS)	ENSG00000276728	eQTL_catalogue_kidney eQTL	0.0630754	0	3376
NSF/MAPT/KANSL1 (M, GWAS)	EFTUD2	eQTL_catalogue_kidney eQTL	0.0622667	0	2153
NSF/MAPT/KANSL1 (M, GWAS)	NMT1	eQTL_catalogue_kidney eQTL	0.0615201	0.0188157	2463
NSF/MAPT/KANSL1 (M, GWAS)	FMNL1-AS1	eQTL_catalogue_kidney eQTL	0.0590149	0	3648
NSF/MAPT/KANSL1 (M, GWAS)	MAPT-AS1	eQTL_catalogue_kidney eQTL	0.0583728	0	3992
NSF/MAPT/KANSL1 (M, GWAS)	FMNL1	eQTL_catalogue_kidney eQTL	0.0581258	0	3621
NSF/MAPT/KANSL1 (M, GWAS)	MAP3K14-AS1	eQTL_catalogue_kidney eQTL	0.0579716	0	3650
NSF/MAPT/KANSL1 (M, GWAS)	FMNL1-DT	eQTL_catalogue_kidney eQTL	0.0572818	0	3621
NSF/MAPT/KANSL1 (M, GWAS)	ENSG00000267344	eQTL_catalogue_kidney eQTL	0.057165	0	3730
NSF/MAPT/KANSL1 (M, GWAS)	MAP3K14	eQTL_catalogue_kidney eQTL	0.0570974	0	3729
NSF/MAPT/KANSL1 (M, GWAS)	ENSG00000267288	eQTL_catalogue_kidney eQTL	0.0570874	0	3453
NSF/MAPT/KANSL1 (M, GWAS)	MAPT	eQTL_catalogue_kidney eQTL	0.0568266	0	3987
NSF/MAPT/KANSL1 (M, GWAS)	ENSG00000236234	eQTL_catalogue_kidney eQTL	0.0567738	0	3730
NSF/MAPT/KANSL1 (M, GWAS)	ARL17B	eQTL_catalogue_kidney eQTL	0.0560724	0.0058361	3756
NSF/MAPT/KANSL1 (M, GWAS)	ARL17A	eQTL_catalogue_kidney eQTL	0.0557282	0	3517
NSF/MAPT/KANSL1 (M, GWAS)	KANSL1	eQTL_catalogue_kidney eQTL	0.053557	0.00408028	3973
NSF/MAPT/KANSL1 (M, GWAS)	ITGA2B	eQTL_catalogue_kidney eQTL	0.0104416	0	618
NSF/MAPT/KANSL1 (M, GWAS)	ENSG00000288877	eQTL_catalogue_kidney eQTL	0.00257745	0	362
NSF/MAPT/KANSL1 (M, GWAS)	RUNDC3A-AS1	eQTL_catalogue_kidney eQTL	0.00238103	0	522
NSF/MAPT/KANSL1 (M, GWAS)	FAM171A2	eQTL_catalogue_kidney eQTL	0.00232862	0	583
NSF/MAPT/KANSL1 (M, GWAS)	SLC25A39	eQTL_catalogue_kidney eQTL	0.0021931	0	528
NSF/MAPT/KANSL1 (M, GWAS)	ENSG00000288961	eQTL_catalogue_kidney eQTL	0.00215756	0	528
NSF/MAPT/KANSL1 (M, GWAS)	SLC4A1	eQTL_catalogue_kidney eQTL	0.00213127	0	451
NSF/MAPT/KANSL1 (M, GWAS)	GRN	eQTL_catalogue_kidney eQTL	0.00206786	0	559
NSF/MAPT/KANSL1 (M, GWAS)	RUNDC3A	eQTL_catalogue_kidney eQTL	0.00197555	0	515
NSF/MAPT/KANSL1 (M, GWAS)	ENSG00000260793	eQTL_catalogue_kidney eQTL	0.0017071	0	362
NSF/MAPT/KANSL1 (M, GWAS)	UBTF	eQTL_catalogue_kidney eQTL	0.00159121	0	362
NSF/MAPT/KANSL1 (M, GWAS)	ATXN7L3	eQTL_catalogue_kidney eQTL	0.001086	0	332
NSF/MAPT/KANSL1 (M, GWAS)	ATXN7L3-AS1	eQTL_catalogue_kidney eQTL	0.00107985	0	330
NSF/MAPT/KANSL1 (M, GWAS)	ASB16-AS1	eQTL_catalogue_kidney eQTL	0.000959092	0	314
NSF/MAPT/KANSL1 (M, GWAS)	ASB16	eQTL_catalogue_kidney eQTL	0.000945132	0	294
NSF/MAPT/KANSL1 (M, GWAS)	TMUB2	eQTL_catalogue_kidney eQTL	0.000942601	0	314
NSF/MAPT/KANSL1 (M, GWAS)	HROB	eQTL_catalogue_kidney eQTL	0.000844568	0	270
NSF/MAPT/KANSL1 (M, GWAS)	LRRC46	eQTL_catalogue_kidney eQTL	0.000772135	0	476
NSF/MAPT/KANSL1 (M, GWAS)	MRPL10	eQTL_catalogue_kidney eQTL	0.000730937	0	476
NSF/MAPT/KANSL1 (M, GWAS)	HDAC5	eQTL_catalogue_kidney eQTL	0.000729601	0	240
NSF/MAPT/KANSL1 (M, GWAS)	OSBPL7	eQTL_catalogue_kidney eQTL	0.000688938	0	491
NSF/MAPT/KANSL1 (M, GWAS)	SP6	eQTL_catalogue_kidney eQTL	0.000657576	0	412
NSF/MAPT/KANSL1 (M, GWAS)	SCRN2	eQTL_catalogue_kidney eQTL	0.000656624	0	464
NSF/MAPT/KANSL1 (M, GWAS)	SP2-DT	eQTL_catalogue_kidney eQTL	0.000656195	0	347
NSF/MAPT/KANSL1 (M, GWAS)	SP2	eQTL_catalogue_kidney eQTL	0.000529793	0	346
NSF/MAPT/KANSL1 (M, GWAS)	ENSG00000267638	eQTL_catalogue_kidney eQTL	0.000499525	0	224
NSF/MAPT/KANSL1 (M, GWAS)	ENSG00000266601	eQTL_catalogue_kidney eQTL	0.000400525	0	268
NSF/MAPT/KANSL1 (M, GWAS)	PRR15L	eQTL_catalogue_kidney eQTL	0.000375728	0	214
NSF/MAPT/KANSL1 (M, GWAS)	SP2-AS1	eQTL_catalogue_kidney eQTL	0.000354536	0	252
NSF/MAPT/KANSL1 (M, GWAS)	PNPO	eQTL_catalogue_kidney eQTL	0.000334379	0	252
NSF/MAPT/KANSL1 (M, GWAS)	CDK5RAP3	eQTL_catalogue_kidney eQTL	0.000286665	0	200
NSF/MAPT/KANSL1 (M, GWAS)	LSM12	eQTL_catalogue_kidney eQTL	0.000266217	0	115
NSF/MAPT/KANSL1 (M, GWAS)	G6PC3	eQTL_catalogue_kidney eQTL	0.000197157	0	126
NSF/MAPT/KANSL1 (M, GWAS)	ARHGAP27	eQTL_catalogue_lcl eQTL	0.297097	0.175968	4019
NSF/MAPT/KANSL1 (M, GWAS)	LRRC37A2	eQTL_catalogue_lcl eQTL	0.296745	0.174386	3786
NSF/MAPT/KANSL1 (M, GWAS)	KANSL1-AS1	eQTL_catalogue_lcl eQTL	0.289229	0.16886	4373
NSF/MAPT/KANSL1 (M, GWAS)	ENSG00000285668	eQTL_catalogue_lcl eQTL	0.286677	0.168653	4023
NSF/MAPT/KANSL1 (M, GWAS)	KANSL1	eQTL_catalogue_lcl eQTL	0.265415	0.161212	4315
NSF/MAPT/KANSL1 (M, GWAS)	ENSG00000236234	eQTL_catalogue_lcl eQTL	0.24678	0.154704	4019
NSF/MAPT/KANSL1 (M, GWAS)	FZD2	eQTL_catalogue_lcl eQTL	0.178871	0	955
NSF/MAPT/KANSL1 (M, GWAS)	PLEKHM1	eQTL_catalogue_lcl eQTL	0.170263	0.117519	4020
NSF/MAPT/KANSL1 (M, GWAS)	KPNB1-DT	eQTL_catalogue_lcl eQTL	0.152369	0	718
NSF/MAPT/KANSL1 (M, GWAS)	ARL17A	eQTL_catalogue_lcl eQTL	0.0793764	0.138529	3786
NSF/MAPT/KANSL1 (M, GWAS)	PLCD3	eQTL_catalogue_lcl eQTL	0.136974	0.0851221	3578
NSF/MAPT/KANSL1 (M, GWAS)	ENSG00000131484	eQTL_catalogue_lcl eQTL	0.131824	0.0723732	4020
NSF/MAPT/KANSL1 (M, GWAS)	NSF	eQTL_catalogue_lcl eQTL	0.122029	0.000758287	3774
NSF/MAPT/KANSL1 (M, GWAS)	MAP3K14-AS1	eQTL_catalogue_lcl eQTL	0.118216	0	3938
NSF/MAPT/KANSL1 (M, GWAS)	CDC27	eQTL_catalogue_lcl eQTL	0.0965027	0.0434085	953
NSF/MAPT/KANSL1 (M, GWAS)	ENSG00000267344	eQTL_catalogue_lcl eQTL	0.0896647	0	4019
NSF/MAPT/KANSL1 (M, GWAS)	DCAKD	eQTL_catalogue_lcl eQTL	0.082674	0.0356509	3199
NSF/MAPT/KANSL1 (M, GWAS)	DBF4B	eQTL_catalogue_lcl eQTL	0.075368	0	1323
NSF/MAPT/KANSL1 (M, GWAS)	GPATCH8	eQTL_catalogue_lcl eQTL	0.0748515	0	955
NSF/MAPT/KANSL1 (M, GWAS)	KPNB1	eQTL_catalogue_lcl eQTL	0.0745453	0	718
NSF/MAPT/KANSL1 (M, GWAS)	EFTUD2	eQTL_catalogue_lcl eQTL	0.0743728	0	2352
NSF/MAPT/KANSL1 (M, GWAS)	FMNL1	eQTL_catalogue_lcl eQTL	0.0739032	0	3904
NSF/MAPT/KANSL1 (M, GWAS)	EFCAB13	eQTL_catalogue_lcl eQTL	0.069978	0	723
NSF/MAPT/KANSL1 (M, GWAS)	MYL4	eQTL_catalogue_lcl eQTL	0.0691608	0	909
NSF/MAPT/KANSL1 (M, GWAS)	GOSR2-DT	eQTL_catalogue_lcl eQTL	0.0687908	0	2268
NSF/MAPT/KANSL1 (M, GWAS)	CCDC43	eQTL_catalogue_lcl eQTL	0.0681066	0	1203
NSF/MAPT/KANSL1 (M, GWAS)	ENSG00000261872	eQTL_catalogue_lcl eQTL	0.0676884	0	1027
NSF/MAPT/KANSL1 (M, GWAS)	ENSG00000276728	eQTL_catalogue_lcl eQTL	0.0670651	0	3637
NSF/MAPT/KANSL1 (M, GWAS)	EFCAB13-DT	eQTL_catalogue_lcl eQTL	0.0667713	0	723
NSF/MAPT/KANSL1 (M, GWAS)	LRRC37A	eQTL_catalogue_lcl eQTL	0.0664336	0.0178949	4176
NSF/MAPT/KANSL1 (M, GWAS)	ITGB3	eQTL_catalogue_lcl eQTL	0.0653721	0	802
NSF/MAPT/KANSL1 (M, GWAS)	HEXIM2-AS1	eQTL_catalogue_lcl eQTL	0.0652948	0	3683
NSF/MAPT/KANSL1 (M, GWAS)	ENSG00000253347	eQTL_catalogue_lcl eQTL	0.0650043	0	722
NSF/MAPT/KANSL1 (M, GWAS)	NPEPPS	eQTL_catalogue_lcl eQTL	0.0635839	0	721
NSF/MAPT/KANSL1 (M, GWAS)	HIGD1B	eQTL_catalogue_lcl eQTL	0.06187	0	1994
NSF/MAPT/KANSL1 (M, GWAS)	ENSG00000283045	eQTL_catalogue_lcl eQTL	0.0616401	0.0138321	932
NSF/MAPT/KANSL1 (M, GWAS)	ENSG00000262265	eQTL_catalogue_lcl eQTL	0.0611461	0	1035
NSF/MAPT/KANSL1 (M, GWAS)	KIF18B	eQTL_catalogue_lcl eQTL	0.0608084	0	2608
NSF/MAPT/KANSL1 (M, GWAS)	NMT1	eQTL_catalogue_lcl eQTL	0.0601796	0.0149111	2666
NSF/MAPT/KANSL1 (M, GWAS)	HEXIM2	eQTL_catalogue_lcl eQTL	0.0597893	0	3680
NSF/MAPT/KANSL1 (M, GWAS)	TBX21	eQTL_catalogue_lcl eQTL	0.059565	0	685
NSF/MAPT/KANSL1 (M, GWAS)	TBKBP1	eQTL_catalogue_lcl eQTL	0.0595566	0	713
NSF/MAPT/KANSL1 (M, GWAS)	GFAP	eQTL_catalogue_lcl eQTL	0.0589581	0	2437
NSF/MAPT/KANSL1 (M, GWAS)	ADAM11	eQTL_catalogue_lcl eQTL	0.0589385	0	1616
NSF/MAPT/KANSL1 (M, GWAS)	GJC1	eQTL_catalogue_lcl eQTL	0.0572208	0	1905
NSF/MAPT/KANSL1 (M, GWAS)	ENSG00000262879	eQTL_catalogue_lcl eQTL	0.0568571	0	1343
NSF/MAPT/KANSL1 (M, GWAS)	GOSR2	eQTL_catalogue_lcl eQTL	0.0544235	0	2268
NSF/MAPT/KANSL1 (M, GWAS)	FMNL1-DT	eQTL_catalogue_lcl eQTL	0.0524056	0	3904
NSF/MAPT/KANSL1 (M, GWAS)	ACBD4	eQTL_catalogue_lcl eQTL	0.0515224	0	3576
NSF/MAPT/KANSL1 (M, GWAS)	MAP3K14	eQTL_catalogue_lcl eQTL	0.0493327	0	4018
NSF/MAPT/KANSL1 (M, GWAS)	HEXIM1	eQTL_catalogue_lcl eQTL	0.0471291	0	3637
NSF/MAPT/KANSL1 (M, GWAS)	FMNL1-AS1	eQTL_catalogue_lcl eQTL	0.0169172	3.73329e-05	3935
NSF/MAPT/KANSL1 (M, GWAS)	UBTF	eQTL_catalogue_lcl eQTL	0.00446354	0	420
NSF/MAPT/KANSL1 (M, GWAS)	GRN	eQTL_catalogue_lcl eQTL	0.00289596	0	640
NSF/MAPT/KANSL1 (M, GWAS)	HDAC5	eQTL_catalogue_lcl eQTL	0.00260307	0	264
NSF/MAPT/KANSL1 (M, GWAS)	ENSG00000288961	eQTL_catalogue_lcl eQTL	0.00258524	0	603
NSF/MAPT/KANSL1 (M, GWAS)	FAM171A2	eQTL_catalogue_lcl eQTL	0.00256203	0	667
NSF/MAPT/KANSL1 (M, GWAS)	SLC25A39	eQTL_catalogue_lcl eQTL	0.00239739	0	603
NSF/MAPT/KANSL1 (M, GWAS)	MRPL10	eQTL_catalogue_lcl eQTL	0.00236418	0	547
NSF/MAPT/KANSL1 (M, GWAS)	ATXN7L3-AS1	eQTL_catalogue_lcl eQTL	0.00179939	0	375
NSF/MAPT/KANSL1 (M, GWAS)	ENSG00000288877	eQTL_catalogue_lcl eQTL	0.00177903	0	420
NSF/MAPT/KANSL1 (M, GWAS)	TMUB2	eQTL_catalogue_lcl eQTL	0.00173834	0	356
NSF/MAPT/KANSL1 (M, GWAS)	ENSG00000260793	eQTL_catalogue_lcl eQTL	0.00167576	0	420
NSF/MAPT/KANSL1 (M, GWAS)	SPATA32	eQTL_catalogue_lcl eQTL	0.00152599	7.54933e-06	3958
NSF/MAPT/KANSL1 (M, GWAS)	SP2	eQTL_catalogue_lcl eQTL	0.00130205	0	407
NSF/MAPT/KANSL1 (M, GWAS)	HROB	eQTL_catalogue_lcl eQTL	0.00128404	0	298
NSF/MAPT/KANSL1 (M, GWAS)	ASB16	eQTL_catalogue_lcl eQTL	0.00124766	0	329
NSF/MAPT/KANSL1 (M, GWAS)	ATXN7L3	eQTL_catalogue_lcl eQTL	0.00121495	0	378
NSF/MAPT/KANSL1 (M, GWAS)	ASB16-AS1	eQTL_catalogue_lcl eQTL	0.00117062	0	356
NSF/MAPT/KANSL1 (M, GWAS)	SCRN2	eQTL_catalogue_lcl eQTL	0.00114584	0	533
NSF/MAPT/KANSL1 (M, GWAS)	OSBPL7	eQTL_catalogue_lcl eQTL	0.00109054	0	564
NSF/MAPT/KANSL1 (M, GWAS)	LRRC46	eQTL_catalogue_lcl eQTL	0.00100026	0	547
NSF/MAPT/KANSL1 (M, GWAS)	SP2-DT	eQTL_catalogue_lcl eQTL	0.000838853	0	408
NSF/MAPT/KANSL1 (M, GWAS)	CDK5RAP3	eQTL_catalogue_lcl eQTL	0.000760923	0	226
NSF/MAPT/KANSL1 (M, GWAS)	ENSG00000266601	eQTL_catalogue_lcl eQTL	0.000723097	0	310
NSF/MAPT/KANSL1 (M, GWAS)	ENSG00000267638	eQTL_catalogue_lcl eQTL	0.000537908	0	242
NSF/MAPT/KANSL1 (M, GWAS)	SP2-AS1	eQTL_catalogue_lcl eQTL	0.000444078	0	289
NSF/MAPT/KANSL1 (M, GWAS)	PNPO	eQTL_catalogue_lcl eQTL	0.00040455	0	289
NSF/MAPT/KANSL1 (M, GWAS)	PRR15L	eQTL_catalogue_lcl eQTL	0.000368026	0	248
NSF/MAPT/KANSL1 (M, GWAS)	G6PC3	eQTL_catalogue_lcl eQTL	0.000336887	0	125
NSF/MAPT/KANSL1 (M, GWAS)	LSM12	eQTL_catalogue_lcl eQTL	0.000206974	0	114
NSF/MAPT/KANSL1 (M, GWAS)	ARL17B	eQTL_catalogue_lcl eQTL	0.000110415	9.30489e-05	4074
NSF/MAPT/KANSL1 (M, GWAS)	ENSG00000262879	eQTL_catalogue_lcl sQTL	0.0100879	0.366048	1656
NSF/MAPT/KANSL1 (M, GWAS)	ARL17A	eQTL_catalogue_lcl sQTL	0.24157	0.134968	3786
NSF/MAPT/KANSL1 (M, GWAS)	EFCAB13	eQTL_catalogue_lcl sQTL	0.0618376	0	722
NSF/MAPT/KANSL1 (M, GWAS)	DBF4B	eQTL_catalogue_lcl sQTL	0.0569723	0.0148692	1377
NSF/MAPT/KANSL1 (M, GWAS)	LRRC37A2	eQTL_catalogue_lcl sQTL	0.0296679	0.000201091	3786
NSF/MAPT/KANSL1 (M, GWAS)	SLC25A39	eQTL_catalogue_lcl sQTL	0.00281093	0	602
NSF/MAPT/KANSL1 (M, GWAS)	ASB16-AS1	eQTL_catalogue_lcl sQTL	0.00134992	0	346
NSF/MAPT/KANSL1 (M, GWAS)	ACBD4	eQTL_catalogue_lcl sQTL	1.92946e-05	4.26061e-07	3607
NSF/MAPT/KANSL1 (M, GWAS)	ENSG00000285668	eQTL_catalogue_left_ventricle eQTL	0.291417	0.17158	4310
NSF/MAPT/KANSL1 (M, GWAS)	ARL17A	eQTL_catalogue_left_ventricle eQTL	0.291306	0.162804	4024
NSF/MAPT/KANSL1 (M, GWAS)	LRRC37A	eQTL_catalogue_left_ventricle eQTL	0.290113	0.151405	4472
NSF/MAPT/KANSL1 (M, GWAS)	LRRC37A2	eQTL_catalogue_left_ventricle eQTL	0.276425	0.164679	4024
NSF/MAPT/KANSL1 (M, GWAS)	KANSL1-AS1	eQTL_catalogue_left_ventricle eQTL	0.250232	0.13364	4702
NSF/MAPT/KANSL1 (M, GWAS)	ENSG00000262265	eQTL_catalogue_left_ventricle eQTL	0.236295	0	1111
NSF/MAPT/KANSL1 (M, GWAS)	NSF	eQTL_catalogue_left_ventricle eQTL	0.194588	0.100045	4010
NSF/MAPT/KANSL1 (M, GWAS)	ARHGAP27	eQTL_catalogue_left_ventricle eQTL	0.176728	0.0392198	4306
NSF/MAPT/KANSL1 (M, GWAS)	WNT3	eQTL_catalogue_left_ventricle eQTL	0.175072	0.0987388	2957
NSF/MAPT/KANSL1 (M, GWAS)	ENSG00000267344	eQTL_catalogue_left_ventricle eQTL	0.166365	0.0945266	4306
NSF/MAPT/KANSL1 (M, GWAS)	ENSG00000267198	eQTL_catalogue_left_ventricle eQTL	0.000276125	0.154125	4308
NSF/MAPT/KANSL1 (M, GWAS)	GOSR2	eQTL_catalogue_left_ventricle eQTL	0.147167	0	2376
NSF/MAPT/KANSL1 (M, GWAS)	WNT9B	eQTL_catalogue_left_ventricle eQTL	0.114355	0	2957
NSF/MAPT/KANSL1 (M, GWAS)	ENSG00000276728	eQTL_catalogue_left_ventricle eQTL	0.0983656	0	3926
NSF/MAPT/KANSL1 (M, GWAS)	ENSG00000267405	eQTL_catalogue_left_ventricle eQTL	0.095073	0	1978
NSF/MAPT/KANSL1 (M, GWAS)	HEXIM2-AS1	eQTL_catalogue_left_ventricle eQTL	0.093898	0	3970
NSF/MAPT/KANSL1 (M, GWAS)	ENSG00000283045	eQTL_catalogue_left_ventricle eQTL	0.0913541	0	1052
NSF/MAPT/KANSL1 (M, GWAS)	KPNB1-DT	eQTL_catalogue_left_ventricle eQTL	0.0879783	0	795
NSF/MAPT/KANSL1 (M, GWAS)	STH	eQTL_catalogue_left_ventricle eQTL	0.0876558	0.0381601	5029
NSF/MAPT/KANSL1 (M, GWAS)	TBX21	eQTL_catalogue_left_ventricle eQTL	0.085974	0	751
NSF/MAPT/KANSL1 (M, GWAS)	DBF4B	eQTL_catalogue_left_ventricle eQTL	0.0756572	0	1498
NSF/MAPT/KANSL1 (M, GWAS)	ENSG00000262879	eQTL_catalogue_left_ventricle eQTL	0.069371	0.0242778	1420
NSF/MAPT/KANSL1 (M, GWAS)	RPRML	eQTL_catalogue_left_ventricle eQTL	0.0649818	0	2075
NSF/MAPT/KANSL1 (M, GWAS)	KPNB1	eQTL_catalogue_left_ventricle eQTL	0.061909	0	795
NSF/MAPT/KANSL1 (M, GWAS)	GPATCH8	eQTL_catalogue_left_ventricle eQTL	0.0608855	0	1081
NSF/MAPT/KANSL1 (M, GWAS)	EFCAB13-DT	eQTL_catalogue_left_ventricle eQTL	0.0595832	0.0180272	800
NSF/MAPT/KANSL1 (M, GWAS)	HEXIM2	eQTL_catalogue_left_ventricle eQTL	0.0591078	0	3966
NSF/MAPT/KANSL1 (M, GWAS)	ENSG00000236234	eQTL_catalogue_left_ventricle eQTL	0.0546257	0	4306
NSF/MAPT/KANSL1 (M, GWAS)	HIGD1B	eQTL_catalogue_left_ventricle eQTL	0.0545997	0	2232
NSF/MAPT/KANSL1 (M, GWAS)	NPEPPS	eQTL_catalogue_left_ventricle eQTL	0.0540688	0.0119339	798
NSF/MAPT/KANSL1 (M, GWAS)	ADAM11	eQTL_catalogue_left_ventricle eQTL	0.052561	0	1807
NSF/MAPT/KANSL1 (M, GWAS)	TBKBP1	eQTL_catalogue_left_ventricle eQTL	0.0511802	0	788
NSF/MAPT/KANSL1 (M, GWAS)	KIF18B	eQTL_catalogue_left_ventricle eQTL	0.0511176	0	2868
NSF/MAPT/KANSL1 (M, GWAS)	FZD2	eQTL_catalogue_left_ventricle eQTL	0.0510979	0	1081
NSF/MAPT/KANSL1 (M, GWAS)	ENSG00000253347	eQTL_catalogue_left_ventricle eQTL	0.0502474	0	799
NSF/MAPT/KANSL1 (M, GWAS)	MAP3K14	eQTL_catalogue_left_ventricle eQTL	0.0498467	0	4305
NSF/MAPT/KANSL1 (M, GWAS)	HEXIM1	eQTL_catalogue_left_ventricle eQTL	0.049601	0.0187647	3926
NSF/MAPT/KANSL1 (M, GWAS)	ITGB3	eQTL_catalogue_left_ventricle eQTL	0.0489088	0	885
NSF/MAPT/KANSL1 (M, GWAS)	MYL4	eQTL_catalogue_left_ventricle eQTL	0.0486978	0.00844407	987
NSF/MAPT/KANSL1 (M, GWAS)	ENSG00000276790	eQTL_catalogue_left_ventricle eQTL	0.0483564	0.0190183	808
NSF/MAPT/KANSL1 (M, GWAS)	C1QL1	eQTL_catalogue_left_ventricle eQTL	0.0478026	0	2983
NSF/MAPT/KANSL1 (M, GWAS)	GOSR2-DT	eQTL_catalogue_left_ventricle eQTL	0.0475079	0	2376
NSF/MAPT/KANSL1 (M, GWAS)	MAP3K14-AS1	eQTL_catalogue_left_ventricle eQTL	0.0463767	0	4219
NSF/MAPT/KANSL1 (M, GWAS)	EFCAB13	eQTL_catalogue_left_ventricle eQTL	0.0461275	0	800
NSF/MAPT/KANSL1 (M, GWAS)	ENSG00000267505	eQTL_catalogue_left_ventricle eQTL	0.0460243	0	1967
NSF/MAPT/KANSL1 (M, GWAS)	CCDC43	eQTL_catalogue_left_ventricle eQTL	0.0449805	0	1370
NSF/MAPT/KANSL1 (M, GWAS)	GFAP	eQTL_catalogue_left_ventricle eQTL	0.0449786	0	2690
NSF/MAPT/KANSL1 (M, GWAS)	PLEKHM1	eQTL_catalogue_left_ventricle eQTL	0.0439861	0	4307
NSF/MAPT/KANSL1 (M, GWAS)	GJC1	eQTL_catalogue_left_ventricle eQTL	0.0434833	0	2135
NSF/MAPT/KANSL1 (M, GWAS)	ACBD4	eQTL_catalogue_left_ventricle eQTL	0.0430679	0	3867
NSF/MAPT/KANSL1 (M, GWAS)	ENSG00000289024	eQTL_catalogue_left_ventricle eQTL	0.0430585	0	3017
NSF/MAPT/KANSL1 (M, GWAS)	EFTUD2	eQTL_catalogue_left_ventricle eQTL	0.0426145	0	2603
NSF/MAPT/KANSL1 (M, GWAS)	PLCD3	eQTL_catalogue_left_ventricle eQTL	0.0410217	0	3869
NSF/MAPT/KANSL1 (M, GWAS)	FMNL1	eQTL_catalogue_left_ventricle eQTL	0.0396464	0.0100875	4184
NSF/MAPT/KANSL1 (M, GWAS)	FMNL1-DT	eQTL_catalogue_left_ventricle eQTL	0.0395867	0	4184
NSF/MAPT/KANSL1 (M, GWAS)	FMNL1-AS1	eQTL_catalogue_left_ventricle eQTL	0.0385623	0	4216
NSF/MAPT/KANSL1 (M, GWAS)	CDC27	eQTL_catalogue_left_ventricle eQTL	0.00955343	3.8023e-06	1031
NSF/MAPT/KANSL1 (M, GWAS)	ITGA2B	eQTL_catalogue_left_ventricle eQTL	0.00821184	0.00784462	829
NSF/MAPT/KANSL1 (M, GWAS)	FAM171A2	eQTL_catalogue_left_ventricle eQTL	0.00524641	0	772
NSF/MAPT/KANSL1 (M, GWAS)	ENSG00000288961	eQTL_catalogue_left_ventricle eQTL	0.00351121	0	696
NSF/MAPT/KANSL1 (M, GWAS)	SLC25A39	eQTL_catalogue_left_ventricle eQTL	0.00346653	0	696
NSF/MAPT/KANSL1 (M, GWAS)	GRN	eQTL_catalogue_left_ventricle eQTL	0.00302443	0	740
NSF/MAPT/KANSL1 (M, GWAS)	RUNDC3A	eQTL_catalogue_left_ventricle eQTL	0.00287372	0	666
NSF/MAPT/KANSL1 (M, GWAS)	SLC4A1	eQTL_catalogue_left_ventricle eQTL	0.00255016	0	577
NSF/MAPT/KANSL1 (M, GWAS)	ENSG00000288877	eQTL_catalogue_left_ventricle eQTL	0.00200463	0	471
NSF/MAPT/KANSL1 (M, GWAS)	ENSG00000260793	eQTL_catalogue_left_ventricle eQTL	0.00197793	0	471
NSF/MAPT/KANSL1 (M, GWAS)	UBTF	eQTL_catalogue_left_ventricle eQTL	0.00186324	0	471
NSF/MAPT/KANSL1 (M, GWAS)	ASB16-AS1	eQTL_catalogue_left_ventricle eQTL	0.00179504	0	391
NSF/MAPT/KANSL1 (M, GWAS)	ATXN7L3-AS1	eQTL_catalogue_left_ventricle eQTL	0.00157493	0	415
NSF/MAPT/KANSL1 (M, GWAS)	TMUB2	eQTL_catalogue_left_ventricle eQTL	0.0015239	0	391
NSF/MAPT/KANSL1 (M, GWAS)	ASB16	eQTL_catalogue_left_ventricle eQTL	0.00146925	0	361
NSF/MAPT/KANSL1 (M, GWAS)	HROB	eQTL_catalogue_left_ventricle eQTL	0.00145833	0	318
NSF/MAPT/KANSL1 (M, GWAS)	ATXN7L3	eQTL_catalogue_left_ventricle eQTL	0.00137479	0	419
NSF/MAPT/KANSL1 (M, GWAS)	OSBPL7	eQTL_catalogue_left_ventricle eQTL	0.00135728	0	601
NSF/MAPT/KANSL1 (M, GWAS)	SCRN2	eQTL_catalogue_left_ventricle eQTL	0.00117803	0	566
NSF/MAPT/KANSL1 (M, GWAS)	HDAC5	eQTL_catalogue_left_ventricle eQTL	0.00093666	0	280
NSF/MAPT/KANSL1 (M, GWAS)	LRRC46	eQTL_catalogue_left_ventricle eQTL	0.000896371	0	583
NSF/MAPT/KANSL1 (M, GWAS)	ENSG00000131484	eQTL_catalogue_left_ventricle eQTL	0.00088658	0.000323691	4307
NSF/MAPT/KANSL1 (M, GWAS)	MRPL10	eQTL_catalogue_left_ventricle eQTL	0.000836194	0	583
NSF/MAPT/KANSL1 (M, GWAS)	SP6	eQTL_catalogue_left_ventricle eQTL	0.000823595	0	507
NSF/MAPT/KANSL1 (M, GWAS)	SP2	eQTL_catalogue_left_ventricle eQTL	0.000768388	0	425
NSF/MAPT/KANSL1 (M, GWAS)	SP2-DT	eQTL_catalogue_left_ventricle eQTL	0.000714895	0	426
NSF/MAPT/KANSL1 (M, GWAS)	ENSG00000267638	eQTL_catalogue_left_ventricle eQTL	0.00066516	0	258
NSF/MAPT/KANSL1 (M, GWAS)	ENSG00000266601	eQTL_catalogue_left_ventricle eQTL	0.000479951	0	326
NSF/MAPT/KANSL1 (M, GWAS)	PRR15L	eQTL_catalogue_left_ventricle eQTL	0.000442387	0	256
NSF/MAPT/KANSL1 (M, GWAS)	SP2-AS1	eQTL_catalogue_left_ventricle eQTL	0.000430972	0	304
NSF/MAPT/KANSL1 (M, GWAS)	PNPO	eQTL_catalogue_left_ventricle eQTL	0.000401277	0	304
NSF/MAPT/KANSL1 (M, GWAS)	NMT1	eQTL_catalogue_left_ventricle eQTL	0.000393421	2.77106e-05	2928
NSF/MAPT/KANSL1 (M, GWAS)	CDK5RAP3	eQTL_catalogue_left_ventricle eQTL	0.000359866	0	232
NSF/MAPT/KANSL1 (M, GWAS)	G6PC3	eQTL_catalogue_left_ventricle eQTL	0.000215418	0	130
NSF/MAPT/KANSL1 (M, GWAS)	LSM12	eQTL_catalogue_left_ventricle eQTL	0.000187652	0	119
NSF/MAPT/KANSL1 (M, GWAS)	KANSL1	eQTL_catalogue_left_ventricle eQTL	0.000129833	6.50414e-05	4627
NSF/MAPT/KANSL1 (M, GWAS)	ARL17B	eQTL_catalogue_left_ventricle eQTL	0.000100593	8.47419e-05	4333
NSF/MAPT/KANSL1 (M, GWAS)	MAPT	eQTL_catalogue_left_ventricle eQTL	4.72675e-06	4.37632e-06	4672
NSF/MAPT/KANSL1 (M, GWAS)	DCAKD	eQTL_catalogue_left_ventricle eQTL	2.55449e-07	7.90362e-08	3482
NSF/MAPT/KANSL1 (M, GWAS)	KANSL1	eQTL_catalogue_left_ventricle sQTL	0.29551	0.172315	4801
NSF/MAPT/KANSL1 (M, GWAS)	EFCAB13	eQTL_catalogue_left_ventricle sQTL	0.049839	0	799
NSF/MAPT/KANSL1 (M, GWAS)	LRRC37A2	eQTL_catalogue_left_ventricle sQTL	0.0378111	0.00159784	4024
NSF/MAPT/KANSL1 (M, GWAS)	SLC25A39	eQTL_catalogue_left_ventricle sQTL	0.002907	0	687
NSF/MAPT/KANSL1 (M, GWAS)	ASB16	eQTL_catalogue_left_ventricle sQTL	0.00155033	0	376
NSF/MAPT/KANSL1 (M, GWAS)	ASB16-AS1	eQTL_catalogue_left_ventricle sQTL	0.00142003	0	380
NSF/MAPT/KANSL1 (M, GWAS)	MRPL10	eQTL_catalogue_left_ventricle sQTL	0.000941894	0	588
NSF/MAPT/KANSL1 (M, GWAS)	SCRN2	eQTL_catalogue_left_ventricle sQTL	0.000866269	0	567
NSF/MAPT/KANSL1 (M, GWAS)	LRRC37A	eQTL_catalogue_left_ventricle sQTL	0.000295202	0.000155981	4391
NSF/MAPT/KANSL1 (M, GWAS)	ARL17B	eQTL_catalogue_left_ventricle sQTL	5.02607e-05	3.29868e-05	4406
NSF/MAPT/KANSL1 (M, GWAS)	ACBD4	eQTL_catalogue_left_ventricle sQTL	5.30827e-06	4.27233e-07	3896
NSF/MAPT/KANSL1 (M, GWAS)	ENSG00000262879	eQTL_catalogue_left_ventricle sQTL	1.39057e-06	9.24664e-07	1743
NSF/MAPT/KANSL1 (M, GWAS)	MAP3K14	eQTL_catalogue_left_ventricle sQTL	5.75072e-07	2.99304e-07	4305
NSF/MAPT/KANSL1 (M, GWAS)	KANSL1-AS1	eQTL_catalogue_liver eQTL	0.351554	0.190822	4600
NSF/MAPT/KANSL1 (M, GWAS)	ENSG00000285668	eQTL_catalogue_liver eQTL	0.312764	0.180765	4221
NSF/MAPT/KANSL1 (M, GWAS)	LRRC37A2	eQTL_catalogue_liver eQTL	0.289507	0.169697	3945
NSF/MAPT/KANSL1 (M, GWAS)	MAPT-IT1	eQTL_catalogue_liver eQTL	0.288171	0.168657	4572
NSF/MAPT/KANSL1 (M, GWAS)	ENSG00000262881	eQTL_catalogue_liver eQTL	0.286623	0.168348	4605
NSF/MAPT/KANSL1 (M, GWAS)	ENSG00000267405	eQTL_catalogue_liver eQTL	0.243276	0.175803	1927
NSF/MAPT/KANSL1 (M, GWAS)	ARL17A	eQTL_catalogue_liver eQTL	0.148833	0.157387	3945
NSF/MAPT/KANSL1 (M, GWAS)	DBF4B	eQTL_catalogue_liver eQTL	0.124968	0	1451
NSF/MAPT/KANSL1 (M, GWAS)	KPNB1	eQTL_catalogue_liver eQTL	0.0994885	0	763
NSF/MAPT/KANSL1 (M, GWAS)	ADAM11	eQTL_catalogue_liver eQTL	0.0981906	0	1760
NSF/MAPT/KANSL1 (M, GWAS)	ARHGAP27	eQTL_catalogue_liver eQTL	0.079462	0	4217
NSF/MAPT/KANSL1 (M, GWAS)	KPNB1-DT	eQTL_catalogue_liver eQTL	0.0766079	0	763
NSF/MAPT/KANSL1 (M, GWAS)	EFCAB13-DT	eQTL_catalogue_liver eQTL	0.0759438	0.0322136	768
NSF/MAPT/KANSL1 (M, GWAS)	ENSG00000253347	eQTL_catalogue_liver eQTL	0.0758941	0	767
NSF/MAPT/KANSL1 (M, GWAS)	HEXIM2-AS1	eQTL_catalogue_liver eQTL	0.0752348	0	3884
NSF/MAPT/KANSL1 (M, GWAS)	NPEPPS	eQTL_catalogue_liver eQTL	0.0733689	0	766
NSF/MAPT/KANSL1 (M, GWAS)	FZD2	eQTL_catalogue_liver eQTL	0.0733011	0	1039
NSF/MAPT/KANSL1 (M, GWAS)	ITGB3	eQTL_catalogue_liver eQTL	0.0730637	0.029425	852
NSF/MAPT/KANSL1 (M, GWAS)	ENSG00000267505	eQTL_catalogue_liver eQTL	0.07257	0	1917
NSF/MAPT/KANSL1 (M, GWAS)	DCAKD	eQTL_catalogue_liver eQTL	0.0723035	0	3406
NSF/MAPT/KANSL1 (M, GWAS)	GPATCH8	eQTL_catalogue_liver eQTL	0.070279	0	1039
NSF/MAPT/KANSL1 (M, GWAS)	MYL4	eQTL_catalogue_liver eQTL	0.0693808	0	954
NSF/MAPT/KANSL1 (M, GWAS)	GOSR2-DT	eQTL_catalogue_liver eQTL	0.0688623	0	2321
NSF/MAPT/KANSL1 (M, GWAS)	ENSG00000276790	eQTL_catalogue_liver eQTL	0.0685791	0	776
NSF/MAPT/KANSL1 (M, GWAS)	CDC27	eQTL_catalogue_liver eQTL	0.0676669	0.0303679	998
NSF/MAPT/KANSL1 (M, GWAS)	HIGD1B	eQTL_catalogue_liver eQTL	0.0657479	0	2174
NSF/MAPT/KANSL1 (M, GWAS)	ENSG00000283045	eQTL_catalogue_liver eQTL	0.0639523	0	1012
NSF/MAPT/KANSL1 (M, GWAS)	FMNL1-AS1	eQTL_catalogue_liver eQTL	0.0616466	0	4128
NSF/MAPT/KANSL1 (M, GWAS)	ENSG00000262879	eQTL_catalogue_liver eQTL	0.0597739	0	1375
NSF/MAPT/KANSL1 (M, GWAS)	TBX21	eQTL_catalogue_liver eQTL	0.0597449	0	724
NSF/MAPT/KANSL1 (M, GWAS)	ENSG00000236234	eQTL_catalogue_liver eQTL	0.0588024	0	4217
NSF/MAPT/KANSL1 (M, GWAS)	HEXIM1	eQTL_catalogue_liver eQTL	0.0577885	0	3843
NSF/MAPT/KANSL1 (M, GWAS)	TBKBP1	eQTL_catalogue_liver eQTL	0.0575159	0	757
NSF/MAPT/KANSL1 (M, GWAS)	ACBD4	eQTL_catalogue_liver eQTL	0.0573127	0	3784
NSF/MAPT/KANSL1 (M, GWAS)	EFCAB13	eQTL_catalogue_liver eQTL	0.0571948	0	768
NSF/MAPT/KANSL1 (M, GWAS)	WNT9B	eQTL_catalogue_liver eQTL	0.0565244	0	2893
NSF/MAPT/KANSL1 (M, GWAS)	GFAP	eQTL_catalogue_liver eQTL	0.0559904	0	2625
NSF/MAPT/KANSL1 (M, GWAS)	CCDC43	eQTL_catalogue_liver eQTL	0.0558038	0	1322
NSF/MAPT/KANSL1 (M, GWAS)	HEXIM2	eQTL_catalogue_liver eQTL	0.0551112	0	3881
NSF/MAPT/KANSL1 (M, GWAS)	GJC1	eQTL_catalogue_liver eQTL	0.0547272	0	2078
NSF/MAPT/KANSL1 (M, GWAS)	C1QL1	eQTL_catalogue_liver eQTL	0.0547038	0	2915
NSF/MAPT/KANSL1 (M, GWAS)	PLCD3	eQTL_catalogue_liver eQTL	0.0546363	0	3786
NSF/MAPT/KANSL1 (M, GWAS)	WNT3	eQTL_catalogue_liver eQTL	0.0546301	0	2893
NSF/MAPT/KANSL1 (M, GWAS)	MAP3K14-AS1	eQTL_catalogue_liver eQTL	0.0522824	0	4131
NSF/MAPT/KANSL1 (M, GWAS)	EFTUD2	eQTL_catalogue_liver eQTL	0.0515577	0	2539
NSF/MAPT/KANSL1 (M, GWAS)	MAP3K14	eQTL_catalogue_liver eQTL	0.0513207	0	4216
NSF/MAPT/KANSL1 (M, GWAS)	KIF18B	eQTL_catalogue_liver eQTL	0.0512335	0	2802
NSF/MAPT/KANSL1 (M, GWAS)	ENSG00000267344	eQTL_catalogue_liver eQTL	0.0508312	0	4217
NSF/MAPT/KANSL1 (M, GWAS)	ENSG00000267446	eQTL_catalogue_liver eQTL	0.0506838	0	4217
NSF/MAPT/KANSL1 (M, GWAS)	FMNL1	eQTL_catalogue_liver eQTL	0.0481	0	4096
NSF/MAPT/KANSL1 (M, GWAS)	PLEKHM1	eQTL_catalogue_liver eQTL	0.0476404	0	4218
NSF/MAPT/KANSL1 (M, GWAS)	ENSG00000276728	eQTL_catalogue_liver eQTL	0.0476329	0	3843
NSF/MAPT/KANSL1 (M, GWAS)	FMNL1-DT	eQTL_catalogue_liver eQTL	0.0471912	0	4096
NSF/MAPT/KANSL1 (M, GWAS)	ENSG00000267288	eQTL_catalogue_liver eQTL	0.0470784	0	3924
NSF/MAPT/KANSL1 (M, GWAS)	NSF	eQTL_catalogue_liver eQTL	0.0453985	0	3931
NSF/MAPT/KANSL1 (M, GWAS)	NMT1	eQTL_catalogue_liver eQTL	0.0346442	0.00369078	2861
NSF/MAPT/KANSL1 (M, GWAS)	ITGA2B	eQTL_catalogue_liver eQTL	0.010813	0	794
NSF/MAPT/KANSL1 (M, GWAS)	SLC25A39	eQTL_catalogue_liver eQTL	0.00368579	0	664
NSF/MAPT/KANSL1 (M, GWAS)	ENSG00000288961	eQTL_catalogue_liver eQTL	0.00351712	0	664
NSF/MAPT/KANSL1 (M, GWAS)	GRN	eQTL_catalogue_liver eQTL	0.00324425	0	707
NSF/MAPT/KANSL1 (M, GWAS)	TMUB2	eQTL_catalogue_liver eQTL	0.00299624	0	372
NSF/MAPT/KANSL1 (M, GWAS)	SLC4A1	eQTL_catalogue_liver eQTL	0.00294439	0	546
NSF/MAPT/KANSL1 (M, GWAS)	KANSL1	eQTL_catalogue_liver eQTL	0.00293931	0.00121369	4534
NSF/MAPT/KANSL1 (M, GWAS)	ENSG00000260793	eQTL_catalogue_liver eQTL	0.00214171	0	443
NSF/MAPT/KANSL1 (M, GWAS)	UBTF	eQTL_catalogue_liver eQTL	0.00210898	0	443
NSF/MAPT/KANSL1 (M, GWAS)	ENSG00000288877	eQTL_catalogue_liver eQTL	0.00208987	0	443
NSF/MAPT/KANSL1 (M, GWAS)	ASB16-AS1	eQTL_catalogue_liver eQTL	0.00183072	0	372
NSF/MAPT/KANSL1 (M, GWAS)	ATXN7L3-AS1	eQTL_catalogue_liver eQTL	0.00177161	0	393
NSF/MAPT/KANSL1 (M, GWAS)	HROB	eQTL_catalogue_liver eQTL	0.00174769	0	312
NSF/MAPT/KANSL1 (M, GWAS)	ATXN7L3	eQTL_catalogue_liver eQTL	0.00170119	0	397
NSF/MAPT/KANSL1 (M, GWAS)	LRRC46	eQTL_catalogue_liver eQTL	0.00124301	0	561
NSF/MAPT/KANSL1 (M, GWAS)	ASB16	eQTL_catalogue_liver eQTL	0.0012377	0	345
NSF/MAPT/KANSL1 (M, GWAS)	SP2	eQTL_catalogue_liver eQTL	0.000951642	0	411
NSF/MAPT/KANSL1 (M, GWAS)	HDAC5	eQTL_catalogue_liver eQTL	0.000928642	0	277
NSF/MAPT/KANSL1 (M, GWAS)	SCRN2	eQTL_catalogue_liver eQTL	0.000913793	0	546
NSF/MAPT/KANSL1 (M, GWAS)	GOSR2	eQTL_catalogue_liver eQTL	0.000870263	2.01009e-05	2321
NSF/MAPT/KANSL1 (M, GWAS)	OSBPL7	eQTL_catalogue_liver eQTL	0.000831203	0	579
NSF/MAPT/KANSL1 (M, GWAS)	MRPL10	eQTL_catalogue_liver eQTL	0.00082534	0	561
NSF/MAPT/KANSL1 (M, GWAS)	SP2-DT	eQTL_catalogue_liver eQTL	0.000795745	0	412
NSF/MAPT/KANSL1 (M, GWAS)	SP2-AS1	eQTL_catalogue_liver eQTL	0.000512441	0	302
NSF/MAPT/KANSL1 (M, GWAS)	ENSG00000266601	eQTL_catalogue_liver eQTL	0.000506514	0	322
NSF/MAPT/KANSL1 (M, GWAS)	CDK5RAP3	eQTL_catalogue_liver eQTL	0.00043293	0	232
NSF/MAPT/KANSL1 (M, GWAS)	PRR15L	eQTL_catalogue_liver eQTL	0.000394897	0	256
NSF/MAPT/KANSL1 (M, GWAS)	PNPO	eQTL_catalogue_liver eQTL	0.000392497	0	302
NSF/MAPT/KANSL1 (M, GWAS)	G6PC3	eQTL_catalogue_liver eQTL	0.000223492	0	131
NSF/MAPT/KANSL1 (M, GWAS)	LSM12	eQTL_catalogue_liver eQTL	0.000165217	0	120
NSF/MAPT/KANSL1 (M, GWAS)	ENSG00000262879	eQTL_catalogue_liver sQTL	0.424509	0.319979	1696
NSF/MAPT/KANSL1 (M, GWAS)	EFCAB13	eQTL_catalogue_liver sQTL	0.0602396	0	767
NSF/MAPT/KANSL1 (M, GWAS)	SLC25A39	eQTL_catalogue_liver sQTL	0.00316053	0	655
NSF/MAPT/KANSL1 (M, GWAS)	ASB16-AS1	eQTL_catalogue_liver sQTL	0.0023496	0	362
NSF/MAPT/KANSL1 (M, GWAS)	ACBD4	eQTL_catalogue_liver sQTL	0.00153298	4.25338e-07	3813
NSF/MAPT/KANSL1 (M, GWAS)	LRRC37A	eQTL_catalogue_lung eQTL	0.325869	0.211752	4474
NSF/MAPT/KANSL1 (M, GWAS)	LRRC37A2	eQTL_catalogue_lung eQTL	0.264748	0.208353	4029
NSF/MAPT/KANSL1 (M, GWAS)	FMNL1-DT	eQTL_catalogue_lung eQTL	0.256247	0.150922	4174
NSF/MAPT/KANSL1 (M, GWAS)	MAPT	eQTL_catalogue_lung eQTL	0.253723	0.149311	4663
NSF/MAPT/KANSL1 (M, GWAS)	KANSL1-AS1	eQTL_catalogue_lung eQTL	0.0763821	0.207896	4702
NSF/MAPT/KANSL1 (M, GWAS)	EFCAB13-DT	eQTL_catalogue_lung eQTL	0.186183	0	801
NSF/MAPT/KANSL1 (M, GWAS)	ENSG00000285668	eQTL_catalogue_lung eQTL	0.134166	0.147926	4300
NSF/MAPT/KANSL1 (M, GWAS)	ARL17A	eQTL_catalogue_lung eQTL	0.000214301	0.144418	4029
NSF/MAPT/KANSL1 (M, GWAS)	TBKBP1	eQTL_catalogue_lung eQTL	0.141499	0	789
NSF/MAPT/KANSL1 (M, GWAS)	PLEKHM1	eQTL_catalogue_lung eQTL	0.140451	0.0652766	4297
NSF/MAPT/KANSL1 (M, GWAS)	NSF	eQTL_catalogue_lung eQTL	0.109887	0	4015
NSF/MAPT/KANSL1 (M, GWAS)	ENSG00000267446	eQTL_catalogue_lung eQTL	0.103617	0	4296
NSF/MAPT/KANSL1 (M, GWAS)	GPATCH8	eQTL_catalogue_lung eQTL	0.101578	0	1067
NSF/MAPT/KANSL1 (M, GWAS)	ARL17B	eQTL_catalogue_lung eQTL	0.00010664	0.0749175	4335
NSF/MAPT/KANSL1 (M, GWAS)	ENSG00000267344	eQTL_catalogue_lung eQTL	0.0740155	0	4296
NSF/MAPT/KANSL1 (M, GWAS)	ENSG00000267288	eQTL_catalogue_lung eQTL	0.0705394	0	4000
NSF/MAPT/KANSL1 (M, GWAS)	GOSR2	eQTL_catalogue_lung eQTL	0.0681722	0	2384
NSF/MAPT/KANSL1 (M, GWAS)	RPRML	eQTL_catalogue_lung eQTL	0.0665964	0	2082
NSF/MAPT/KANSL1 (M, GWAS)	DBF4B	eQTL_catalogue_lung eQTL	0.0660977	0.0160432	1484
NSF/MAPT/KANSL1 (M, GWAS)	ITGB3	eQTL_catalogue_lung eQTL	0.0640663	0	886
NSF/MAPT/KANSL1 (M, GWAS)	ENSG00000262265	eQTL_catalogue_lung eQTL	0.0605096	0	1112
NSF/MAPT/KANSL1 (M, GWAS)	GFAP	eQTL_catalogue_lung eQTL	0.058943	0	2673
NSF/MAPT/KANSL1 (M, GWAS)	WNT9B	eQTL_catalogue_lung eQTL	0.0581688	0	2964
NSF/MAPT/KANSL1 (M, GWAS)	KPNB1	eQTL_catalogue_lung eQTL	0.0570749	0	796
NSF/MAPT/KANSL1 (M, GWAS)	ADAM11	eQTL_catalogue_lung eQTL	0.0549591	0	1793
NSF/MAPT/KANSL1 (M, GWAS)	ENSG00000276790	eQTL_catalogue_lung eQTL	0.0541858	0	809
NSF/MAPT/KANSL1 (M, GWAS)	NPEPPS	eQTL_catalogue_lung eQTL	0.053376	0	799
NSF/MAPT/KANSL1 (M, GWAS)	HEXIM2	eQTL_catalogue_lung eQTL	0.0532356	0	3956
NSF/MAPT/KANSL1 (M, GWAS)	EFTUD2	eQTL_catalogue_lung eQTL	0.0511816	0	2586
NSF/MAPT/KANSL1 (M, GWAS)	ENSG00000261872	eQTL_catalogue_lung eQTL	0.0502963	0	1104
NSF/MAPT/KANSL1 (M, GWAS)	GJC1	eQTL_catalogue_lung eQTL	0.0494876	0	2119
NSF/MAPT/KANSL1 (M, GWAS)	CCDC43	eQTL_catalogue_lung eQTL	0.0484009	0	1355
NSF/MAPT/KANSL1 (M, GWAS)	ARHGAP27	eQTL_catalogue_lung eQTL	0.0455003	0	4296
NSF/MAPT/KANSL1 (M, GWAS)	GOSR2-DT	eQTL_catalogue_lung eQTL	0.0453565	0	2384
NSF/MAPT/KANSL1 (M, GWAS)	ENSG00000283045	eQTL_catalogue_lung eQTL	0.0452827	0	1040
NSF/MAPT/KANSL1 (M, GWAS)	TBX21	eQTL_catalogue_lung eQTL	0.0452725	0	752
NSF/MAPT/KANSL1 (M, GWAS)	EFCAB13	eQTL_catalogue_lung eQTL	0.0447815	0	801
NSF/MAPT/KANSL1 (M, GWAS)	ENSG00000253347	eQTL_catalogue_lung eQTL	0.0433838	0	800
NSF/MAPT/KANSL1 (M, GWAS)	ENSG00000276728	eQTL_catalogue_lung eQTL	0.0421438	0	3915
NSF/MAPT/KANSL1 (M, GWAS)	CDC27	eQTL_catalogue_lung eQTL	0.0415448	0	1032
NSF/MAPT/KANSL1 (M, GWAS)	FZD2	eQTL_catalogue_lung eQTL	0.041309	0.0172958	1067
NSF/MAPT/KANSL1 (M, GWAS)	HEXIM2-AS1	eQTL_catalogue_lung eQTL	0.0410727	0	3960
NSF/MAPT/KANSL1 (M, GWAS)	FMNL1	eQTL_catalogue_lung eQTL	0.0408589	0	4174
NSF/MAPT/KANSL1 (M, GWAS)	KPNB1-DT	eQTL_catalogue_lung eQTL	0.0400357	0.0198686	796
NSF/MAPT/KANSL1 (M, GWAS)	ENSG00000267405	eQTL_catalogue_lung eQTL	0.039975	0	1963
NSF/MAPT/KANSL1 (M, GWAS)	C1QL1	eQTL_catalogue_lung eQTL	0.0399495	0	2966
NSF/MAPT/KANSL1 (M, GWAS)	KIF18B	eQTL_catalogue_lung eQTL	0.0398463	0	2851
NSF/MAPT/KANSL1 (M, GWAS)	MAP3K14	eQTL_catalogue_lung eQTL	0.0397767	0	4295
NSF/MAPT/KANSL1 (M, GWAS)	HEXIM1	eQTL_catalogue_lung eQTL	0.0395947	0.0186058	3915
NSF/MAPT/KANSL1 (M, GWAS)	ENSG00000267505	eQTL_catalogue_lung eQTL	0.0394887	0	1952
NSF/MAPT/KANSL1 (M, GWAS)	HIGD1B	eQTL_catalogue_lung eQTL	0.0393901	0	2216
NSF/MAPT/KANSL1 (M, GWAS)	FMNL1-AS1	eQTL_catalogue_lung eQTL	0.0365638	0	4206
NSF/MAPT/KANSL1 (M, GWAS)	MAP3K14-AS1	eQTL_catalogue_lung eQTL	0.0362548	0	4209
NSF/MAPT/KANSL1 (M, GWAS)	ENSG00000236234	eQTL_catalogue_lung eQTL	0.0356399	0.00613107	4296
NSF/MAPT/KANSL1 (M, GWAS)	WNT3	eQTL_catalogue_lung eQTL	0.0327391	0.0203237	2964
NSF/MAPT/KANSL1 (M, GWAS)	PLCD3	eQTL_catalogue_lung eQTL	0.032405	0.000949304	3858
NSF/MAPT/KANSL1 (M, GWAS)	ITGA2B	eQTL_catalogue_lung eQTL	0.0167244	0	818
NSF/MAPT/KANSL1 (M, GWAS)	SLC25A39	eQTL_catalogue_lung eQTL	0.00270796	0	685
NSF/MAPT/KANSL1 (M, GWAS)	ENSG00000288961	eQTL_catalogue_lung eQTL	0.00269656	0	685
NSF/MAPT/KANSL1 (M, GWAS)	GRN	eQTL_catalogue_lung eQTL	0.00260825	0	729
NSF/MAPT/KANSL1 (M, GWAS)	FAM171A2	eQTL_catalogue_lung eQTL	0.00259187	0	761
NSF/MAPT/KANSL1 (M, GWAS)	RUNDC3A	eQTL_catalogue_lung eQTL	0.00250218	0	655
NSF/MAPT/KANSL1 (M, GWAS)	SLC4A1	eQTL_catalogue_lung eQTL	0.0024517	0	566
NSF/MAPT/KANSL1 (M, GWAS)	LRRC46	eQTL_catalogue_lung eQTL	0.00190102	0	582
NSF/MAPT/KANSL1 (M, GWAS)	ENSG00000260793	eQTL_catalogue_lung eQTL	0.00184672	0	461
NSF/MAPT/KANSL1 (M, GWAS)	SP2-DT	eQTL_catalogue_lung eQTL	0.00167892	0	426
NSF/MAPT/KANSL1 (M, GWAS)	ASB16	eQTL_catalogue_lung eQTL	0.00166697	0	354
NSF/MAPT/KANSL1 (M, GWAS)	UBTF	eQTL_catalogue_lung eQTL	0.00165499	0	461
NSF/MAPT/KANSL1 (M, GWAS)	ENSG00000288877	eQTL_catalogue_lung eQTL	0.00151412	0	461
NSF/MAPT/KANSL1 (M, GWAS)	HROB	eQTL_catalogue_lung eQTL	0.00146147	0	318
NSF/MAPT/KANSL1 (M, GWAS)	TMUB2	eQTL_catalogue_lung eQTL	0.00142549	0	382
NSF/MAPT/KANSL1 (M, GWAS)	ATXN7L3-AS1	eQTL_catalogue_lung eQTL	0.00128378	0	406
NSF/MAPT/KANSL1 (M, GWAS)	SP6	eQTL_catalogue_lung eQTL	0.00123924	0	508
NSF/MAPT/KANSL1 (M, GWAS)	ATXN7L3	eQTL_catalogue_lung eQTL	0.00115352	0	410
NSF/MAPT/KANSL1 (M, GWAS)	SPATA32	eQTL_catalogue_lung eQTL	0.00114984	0.00013888	4231
NSF/MAPT/KANSL1 (M, GWAS)	ASB16-AS1	eQTL_catalogue_lung eQTL	0.0011175	0	382
NSF/MAPT/KANSL1 (M, GWAS)	OSBPL7	eQTL_catalogue_lung eQTL	0.00104759	0	600
NSF/MAPT/KANSL1 (M, GWAS)	HDAC5	eQTL_catalogue_lung eQTL	0.00104151	0	281
NSF/MAPT/KANSL1 (M, GWAS)	SP2	eQTL_catalogue_lung eQTL	0.000994056	0	425
NSF/MAPT/KANSL1 (M, GWAS)	SCRN2	eQTL_catalogue_lung eQTL	0.000979679	0	566
NSF/MAPT/KANSL1 (M, GWAS)	MRPL10	eQTL_catalogue_lung eQTL	0.000840491	0	582
NSF/MAPT/KANSL1 (M, GWAS)	ACBD4	eQTL_catalogue_lung eQTL	0.000700736	2.09156e-05	3856
NSF/MAPT/KANSL1 (M, GWAS)	ENSG00000267638	eQTL_catalogue_lung eQTL	0.000682352	0	259
NSF/MAPT/KANSL1 (M, GWAS)	CDK5RAP3	eQTL_catalogue_lung eQTL	0.000513146	0	232
NSF/MAPT/KANSL1 (M, GWAS)	ENSG00000262879	eQTL_catalogue_lung eQTL	1.61725e-06	0.000462686	1421
NSF/MAPT/KANSL1 (M, GWAS)	SP2-AS1	eQTL_catalogue_lung eQTL	0.000415491	0	304
NSF/MAPT/KANSL1 (M, GWAS)	ENSG00000266601	eQTL_catalogue_lung eQTL	0.00041059	0	326
NSF/MAPT/KANSL1 (M, GWAS)	KANSL1	eQTL_catalogue_lung eQTL	0.000365706	0.000256811	4628
NSF/MAPT/KANSL1 (M, GWAS)	PNPO	eQTL_catalogue_lung eQTL	0.000346451	0	304
NSF/MAPT/KANSL1 (M, GWAS)	PRR15L	eQTL_catalogue_lung eQTL	0.000295399	0	256
NSF/MAPT/KANSL1 (M, GWAS)	ENSG00000131484	eQTL_catalogue_lung eQTL	0.000284931	0.000200553	4297
NSF/MAPT/KANSL1 (M, GWAS)	ENSG00000267198	eQTL_catalogue_lung eQTL	0.000284873	0.000200604	4298
NSF/MAPT/KANSL1 (M, GWAS)	G6PC3	eQTL_catalogue_lung eQTL	0.000155555	0	131
NSF/MAPT/KANSL1 (M, GWAS)	LSM12	eQTL_catalogue_lung eQTL	0.000129031	0	120
NSF/MAPT/KANSL1 (M, GWAS)	NMT1	eQTL_catalogue_lung eQTL	0.000122049	1.37625e-05	2911
NSF/MAPT/KANSL1 (M, GWAS)	MYL4	eQTL_catalogue_lung eQTL	8.11587e-06	5.01757e-06	988
NSF/MAPT/KANSL1 (M, GWAS)	DCAKD	eQTL_catalogue_lung eQTL	1.87235e-06	6.71301e-07	3470
NSF/MAPT/KANSL1 (M, GWAS)	ARL17B	eQTL_catalogue_lung sQTL	0.279992	0.169452	4489
NSF/MAPT/KANSL1 (M, GWAS)	ARL17A	eQTL_catalogue_lung sQTL	0.235989	0.118397	4030
NSF/MAPT/KANSL1 (M, GWAS)	KANSL1	eQTL_catalogue_lung sQTL	0.196705	0.132553	4791
NSF/MAPT/KANSL1 (M, GWAS)	PLEKHM1	eQTL_catalogue_lung sQTL	0.0491535	0.0128567	4296
NSF/MAPT/KANSL1 (M, GWAS)	HIGD1B	eQTL_catalogue_lung sQTL	0.0412071	0	2228
NSF/MAPT/KANSL1 (M, GWAS)	EFCAB13	eQTL_catalogue_lung sQTL	0.0375209	0	800
NSF/MAPT/KANSL1 (M, GWAS)	EFTUD2	eQTL_catalogue_lung sQTL	0.0348617	0.00815029	2410
NSF/MAPT/KANSL1 (M, GWAS)	MYL4	eQTL_catalogue_lung sQTL	0.026427	0.000303871	935
NSF/MAPT/KANSL1 (M, GWAS)	SLC25A39	eQTL_catalogue_lung sQTL	0.00245124	0	676
NSF/MAPT/KANSL1 (M, GWAS)	ASB16-AS1	eQTL_catalogue_lung sQTL	0.00132634	0	372
NSF/MAPT/KANSL1 (M, GWAS)	TMUB2	eQTL_catalogue_lung sQTL	0.0010098	0	389
NSF/MAPT/KANSL1 (M, GWAS)	LRRC46	eQTL_catalogue_lung sQTL	0.000962818	0	580
NSF/MAPT/KANSL1 (M, GWAS)	MRPL10	eQTL_catalogue_lung sQTL	0.000914739	0	587
NSF/MAPT/KANSL1 (M, GWAS)	OSBPL7	eQTL_catalogue_lung sQTL	0.000900526	0	620
NSF/MAPT/KANSL1 (M, GWAS)	SCRN2	eQTL_catalogue_lung sQTL	0.000799834	0	567
NSF/MAPT/KANSL1 (M, GWAS)	ENSG00000267198	eQTL_catalogue_lung sQTL	0.000307744	0.000205704	4299
NSF/MAPT/KANSL1 (M, GWAS)	ENSG00000262879	eQTL_catalogue_lung sQTL	1.47342e-06	9.25404e-07	1746
NSF/MAPT/KANSL1 (M, GWAS)	ACBD4	eQTL_catalogue_lung sQTL	7.96765e-07	4.23339e-07	3885
NSF/MAPT/KANSL1 (M, GWAS)	ARHGAP27	eQTL_catalogue_lung sQTL	7.33653e-07	4.96706e-07	4296
NSF/MAPT/KANSL1 (M, GWAS)	DCAKD	eQTL_catalogue_lung sQTL	3.35018e-07	7.75551e-08	3392
NSF/MAPT/KANSL1 (M, GWAS)	LRRC37A2	eQTL_catalogue_lung sQTL	9.11617e-08	8.77006e-08	4029
NSF/MAPT/KANSL1 (M, GWAS)	PLEKHM1	eQTL_catalogue_muscle eQTL	0.313299	0.1808	4341
NSF/MAPT/KANSL1 (M, GWAS)	ENSG00000285668	eQTL_catalogue_muscle eQTL	0.28578	0.171847	4344
NSF/MAPT/KANSL1 (M, GWAS)	KANSL1-AS1	eQTL_catalogue_muscle eQTL	0.243366	0.217073	4735
NSF/MAPT/KANSL1 (M, GWAS)	ARL17A	eQTL_catalogue_muscle eQTL	0.219461	0.173893	4058
NSF/MAPT/KANSL1 (M, GWAS)	KANSL1	eQTL_catalogue_muscle eQTL	0.0178179	0.163764	4659
NSF/MAPT/KANSL1 (M, GWAS)	LRRC37A2	eQTL_catalogue_muscle eQTL	0.000111362	0.157226	4058
NSF/MAPT/KANSL1 (M, GWAS)	LRRC37A	eQTL_catalogue_muscle eQTL	0.000110214	0.148742	4504
NSF/MAPT/KANSL1 (M, GWAS)	ENSG00000267160	eQTL_catalogue_muscle eQTL	0.126516	0	1284
NSF/MAPT/KANSL1 (M, GWAS)	MAPT	eQTL_catalogue_muscle eQTL	0.117622	0	4706
NSF/MAPT/KANSL1 (M, GWAS)	NPEPPS	eQTL_catalogue_muscle eQTL	0.10408	0	801
NSF/MAPT/KANSL1 (M, GWAS)	ENSG00000267344	eQTL_catalogue_muscle eQTL	0.0953192	0	4340
NSF/MAPT/KANSL1 (M, GWAS)	MYL4	eQTL_catalogue_muscle eQTL	0.0879273	0.0435507	997
NSF/MAPT/KANSL1 (M, GWAS)	KPNB1-DT	eQTL_catalogue_muscle eQTL	0.0752279	0	798
NSF/MAPT/KANSL1 (M, GWAS)	ENSG00000262881	eQTL_catalogue_muscle eQTL	0.0725212	0	4746
NSF/MAPT/KANSL1 (M, GWAS)	MEIOC	eQTL_catalogue_muscle eQTL	0.0703573	0	1213
NSF/MAPT/KANSL1 (M, GWAS)	ARHGAP27	eQTL_catalogue_muscle eQTL	0.0629434	0	4340
NSF/MAPT/KANSL1 (M, GWAS)	EFCAB13-DT	eQTL_catalogue_muscle eQTL	0.0593892	0	803
NSF/MAPT/KANSL1 (M, GWAS)	HEXIM2	eQTL_catalogue_muscle eQTL	0.0586338	0.0194516	3987
NSF/MAPT/KANSL1 (M, GWAS)	ENSG00000253347	eQTL_catalogue_muscle eQTL	0.0572983	0	802
NSF/MAPT/KANSL1 (M, GWAS)	FMNL1-DT	eQTL_catalogue_muscle eQTL	0.055704	0	4217
NSF/MAPT/KANSL1 (M, GWAS)	HEXIM2-AS1	eQTL_catalogue_muscle eQTL	0.0543204	0	3991
NSF/MAPT/KANSL1 (M, GWAS)	FMNL1-AS1	eQTL_catalogue_muscle eQTL	0.0531172	0	4250
NSF/MAPT/KANSL1 (M, GWAS)	KPNB1	eQTL_catalogue_muscle eQTL	0.0519735	0	798
NSF/MAPT/KANSL1 (M, GWAS)	ENSG00000276728	eQTL_catalogue_muscle eQTL	0.0494939	0	3944
NSF/MAPT/KANSL1 (M, GWAS)	ENSG00000267446	eQTL_catalogue_muscle eQTL	0.0439046	0	4340
NSF/MAPT/KANSL1 (M, GWAS)	EFCAB13	eQTL_catalogue_muscle eQTL	0.0425031	0	803
NSF/MAPT/KANSL1 (M, GWAS)	FMNL1	eQTL_catalogue_muscle eQTL	0.0421599	0	4217
NSF/MAPT/KANSL1 (M, GWAS)	ENSG00000236234	eQTL_catalogue_muscle eQTL	0.04113	0	4340
NSF/MAPT/KANSL1 (M, GWAS)	CCDC43	eQTL_catalogue_muscle eQTL	0.0409384	0	1373
NSF/MAPT/KANSL1 (M, GWAS)	GPATCH8	eQTL_catalogue_muscle eQTL	0.038896	0.0215825	1084
NSF/MAPT/KANSL1 (M, GWAS)	FZD2	eQTL_catalogue_muscle eQTL	0.0380952	0	1084
NSF/MAPT/KANSL1 (M, GWAS)	ITGB3	eQTL_catalogue_muscle eQTL	0.0377939	0	888
NSF/MAPT/KANSL1 (M, GWAS)	TBKBP1	eQTL_catalogue_muscle eQTL	0.0377151	0	791
NSF/MAPT/KANSL1 (M, GWAS)	MAP3K14	eQTL_catalogue_muscle eQTL	0.0374954	0.0178146	4339
NSF/MAPT/KANSL1 (M, GWAS)	ARL17B	eQTL_catalogue_muscle eQTL	8.54696e-08	0.0367856	4365
NSF/MAPT/KANSL1 (M, GWAS)	ADAM11	eQTL_catalogue_muscle eQTL	0.0362004	0	1812
NSF/MAPT/KANSL1 (M, GWAS)	GFAP	eQTL_catalogue_muscle eQTL	0.0360076	0	2692
NSF/MAPT/KANSL1 (M, GWAS)	ENSG00000267505	eQTL_catalogue_muscle eQTL	0.035854	0	1972
NSF/MAPT/KANSL1 (M, GWAS)	MAP3K14-AS1	eQTL_catalogue_muscle eQTL	0.0357884	0	4253
NSF/MAPT/KANSL1 (M, GWAS)	HIGD1B	eQTL_catalogue_muscle eQTL	0.0352302	0	2234
NSF/MAPT/KANSL1 (M, GWAS)	GJC1	eQTL_catalogue_muscle eQTL	0.0350353	0	2139
NSF/MAPT/KANSL1 (M, GWAS)	ENSG00000267405	eQTL_catalogue_muscle eQTL	0.0345616	0	1983
NSF/MAPT/KANSL1 (M, GWAS)	ACBD4	eQTL_catalogue_muscle eQTL	0.0340102	0	3881
NSF/MAPT/KANSL1 (M, GWAS)	DBF4B	eQTL_catalogue_muscle eQTL	0.0336838	0	1502
NSF/MAPT/KANSL1 (M, GWAS)	HEXIM1	eQTL_catalogue_muscle eQTL	0.0325635	0	3944
NSF/MAPT/KANSL1 (M, GWAS)	STH	eQTL_catalogue_muscle eQTL	0.0316073	0	5065
NSF/MAPT/KANSL1 (M, GWAS)	EFTUD2	eQTL_catalogue_muscle eQTL	0.0264128	0.0107172	2605
NSF/MAPT/KANSL1 (M, GWAS)	GOSR2	eQTL_catalogue_muscle eQTL	0.00496485	0.00128624	2411
NSF/MAPT/KANSL1 (M, GWAS)	GRN	eQTL_catalogue_muscle eQTL	0.00477301	0	745
NSF/MAPT/KANSL1 (M, GWAS)	SLC25A39	eQTL_catalogue_muscle eQTL	0.00428684	0	701
NSF/MAPT/KANSL1 (M, GWAS)	ENSG00000288961	eQTL_catalogue_muscle eQTL	0.00318423	0	701
NSF/MAPT/KANSL1 (M, GWAS)	NMT1	eQTL_catalogue_muscle eQTL	0.00238705	0.000511717	2929
NSF/MAPT/KANSL1 (M, GWAS)	UBTF	eQTL_catalogue_muscle eQTL	0.00229788	0	476
NSF/MAPT/KANSL1 (M, GWAS)	ASB16-AS1	eQTL_catalogue_muscle eQTL	0.00222671	0	394
NSF/MAPT/KANSL1 (M, GWAS)	ATXN7L3	eQTL_catalogue_muscle eQTL	0.00213722	0	424
NSF/MAPT/KANSL1 (M, GWAS)	ENSG00000288877	eQTL_catalogue_muscle eQTL	0.00204341	0	476
NSF/MAPT/KANSL1 (M, GWAS)	ENSG00000260793	eQTL_catalogue_muscle eQTL	0.00193799	0	476
NSF/MAPT/KANSL1 (M, GWAS)	ASB16	eQTL_catalogue_muscle eQTL	0.00190349	0	364
NSF/MAPT/KANSL1 (M, GWAS)	ATXN7L3-AS1	eQTL_catalogue_muscle eQTL	0.00185085	0	420
NSF/MAPT/KANSL1 (M, GWAS)	HROB	eQTL_catalogue_muscle eQTL	0.00151958	0	322
NSF/MAPT/KANSL1 (M, GWAS)	TMUB2	eQTL_catalogue_muscle eQTL	0.00130599	0	394
NSF/MAPT/KANSL1 (M, GWAS)	OSBPL7	eQTL_catalogue_muscle eQTL	0.00103999	0	605
NSF/MAPT/KANSL1 (M, GWAS)	SCRN2	eQTL_catalogue_muscle eQTL	0.00091904	0	570
NSF/MAPT/KANSL1 (M, GWAS)	ENSG00000267638	eQTL_catalogue_muscle eQTL	0.000853388	0	263
NSF/MAPT/KANSL1 (M, GWAS)	HDAC5	eQTL_catalogue_muscle eQTL	0.000850864	0	285
NSF/MAPT/KANSL1 (M, GWAS)	LRRC46	eQTL_catalogue_muscle eQTL	0.000818361	0	587
NSF/MAPT/KANSL1 (M, GWAS)	SP2	eQTL_catalogue_muscle eQTL	0.000815082	0	429
NSF/MAPT/KANSL1 (M, GWAS)	MRPL10	eQTL_catalogue_muscle eQTL	0.000808468	0	587
NSF/MAPT/KANSL1 (M, GWAS)	SP2-DT	eQTL_catalogue_muscle eQTL	0.000563302	0	430
NSF/MAPT/KANSL1 (M, GWAS)	SP2-AS1	eQTL_catalogue_muscle eQTL	0.000488823	0	308
NSF/MAPT/KANSL1 (M, GWAS)	PNPO	eQTL_catalogue_muscle eQTL	0.000470103	0	308
NSF/MAPT/KANSL1 (M, GWAS)	CDC27	eQTL_catalogue_muscle eQTL	0.000448662	3.77762e-06	1042
NSF/MAPT/KANSL1 (M, GWAS)	ENSG00000266601	eQTL_catalogue_muscle eQTL	0.000420224	0	330
NSF/MAPT/KANSL1 (M, GWAS)	CDK5RAP3	eQTL_catalogue_muscle eQTL	0.00023162	0	236
NSF/MAPT/KANSL1 (M, GWAS)	G6PC3	eQTL_catalogue_muscle eQTL	0.000152916	0	132
NSF/MAPT/KANSL1 (M, GWAS)	LSM12	eQTL_catalogue_muscle eQTL	0.000138468	0	121
NSF/MAPT/KANSL1 (M, GWAS)	NSF	eQTL_catalogue_muscle eQTL	0.000104718	1.00682e-06	4044
NSF/MAPT/KANSL1 (M, GWAS)	ENSG00000262879	eQTL_catalogue_muscle eQTL	1.1039e-05	6.34483e-06	1446
NSF/MAPT/KANSL1 (M, GWAS)	RPRML	eQTL_catalogue_muscle eQTL	1.42425e-06	1.2625e-06	2111
NSF/MAPT/KANSL1 (M, GWAS)	ENSG00000267288	eQTL_catalogue_muscle eQTL	3.79893e-07	2.74204e-07	4031
NSF/MAPT/KANSL1 (M, GWAS)	DCAKD	eQTL_catalogue_muscle eQTL	2.5204e-07	7.65277e-08	3487
NSF/MAPT/KANSL1 (M, GWAS)	PLCD3	eQTL_catalogue_muscle eQTL	1.45407e-07	1.13282e-07	3883
NSF/MAPT/KANSL1 (M, GWAS)	ENSG00000262879	eQTL_catalogue_muscle sQTL	1.41539e-06	0.38433	1776
NSF/MAPT/KANSL1 (M, GWAS)	KANSL1	eQTL_catalogue_muscle sQTL	0.365415	0.199269	4834
NSF/MAPT/KANSL1 (M, GWAS)	EFCAB13	eQTL_catalogue_muscle sQTL	0.0375372	0	802
NSF/MAPT/KANSL1 (M, GWAS)	PLCD3	eQTL_catalogue_muscle sQTL	0.034073	0.000101049	3766
NSF/MAPT/KANSL1 (M, GWAS)	CDC27	eQTL_catalogue_muscle sQTL	0.0262916	4.18994e-05	1060
NSF/MAPT/KANSL1 (M, GWAS)	ARL17B	eQTL_catalogue_muscle sQTL	0.0210957	0.00123224	4532
NSF/MAPT/KANSL1 (M, GWAS)	SLC25A39	eQTL_catalogue_muscle sQTL	0.00307342	0	697
NSF/MAPT/KANSL1 (M, GWAS)	ASB16	eQTL_catalogue_muscle sQTL	0.00165491	0	379
NSF/MAPT/KANSL1 (M, GWAS)	ASB16-AS1	eQTL_catalogue_muscle sQTL	0.0014678	0	383
NSF/MAPT/KANSL1 (M, GWAS)	SCRN2	eQTL_catalogue_muscle sQTL	0.0013289	0	571
NSF/MAPT/KANSL1 (M, GWAS)	OSBPL7	eQTL_catalogue_muscle sQTL	0.00113806	0	625
NSF/MAPT/KANSL1 (M, GWAS)	MRPL10	eQTL_catalogue_muscle sQTL	0.000815236	0	592
NSF/MAPT/KANSL1 (M, GWAS)	LRRC37A	eQTL_catalogue_muscle sQTL	0.000269525	9.39733e-05	4423
NSF/MAPT/KANSL1 (M, GWAS)	ARL17A	eQTL_catalogue_muscle sQTL	6.29186e-05	4.68273e-05	4058
NSF/MAPT/KANSL1 (M, GWAS)	ACBD4	eQTL_catalogue_muscle sQTL	8.01318e-07	4.25132e-07	3912
NSF/MAPT/KANSL1 (M, GWAS)	DCAKD	eQTL_catalogue_muscle sQTL	2.28531e-07	6.82148e-08	3409
NSF/MAPT/KANSL1 (M, GWAS)	MAP3K14	eQTL_catalogue_muscle sQTL	2.07305e-07	2.14575e-07	4339
NSF/MAPT/KANSL1 (M, GWAS)	KANSL1-AS1	eQTL_catalogue_nedelec_lysteria eQTL	0.285892	0.166143	4296
NSF/MAPT/KANSL1 (M, GWAS)	ENSG00000285668	eQTL_catalogue_nedelec_lysteria eQTL	0.285296	0.165575	4016
NSF/MAPT/KANSL1 (M, GWAS)	PLEKHM1	eQTL_catalogue_nedelec_lysteria eQTL	0.266936	0.161493	4012
NSF/MAPT/KANSL1 (M, GWAS)	LRRC37A2	eQTL_catalogue_nedelec_lysteria eQTL	0.250314	0.156714	3719
NSF/MAPT/KANSL1 (M, GWAS)	EFCAB13	eQTL_catalogue_nedelec_lysteria eQTL	0.232852	0	631
NSF/MAPT/KANSL1 (M, GWAS)	KANSL1	eQTL_catalogue_nedelec_lysteria eQTL	0.134952	0.0867583	4234
NSF/MAPT/KANSL1 (M, GWAS)	GJC1	eQTL_catalogue_nedelec_lysteria eQTL	0.125309	0.0701289	1901
NSF/MAPT/KANSL1 (M, GWAS)	FMNL1	eQTL_catalogue_nedelec_lysteria eQTL	0.114797	0.0681587	3867
NSF/MAPT/KANSL1 (M, GWAS)	NMT1	eQTL_catalogue_nedelec_lysteria eQTL	0.114589	0	2676
NSF/MAPT/KANSL1 (M, GWAS)	EFCAB13-DT	eQTL_catalogue_nedelec_lysteria eQTL	0.110301	0	631
NSF/MAPT/KANSL1 (M, GWAS)	FZD2	eQTL_catalogue_nedelec_lysteria eQTL	0.105036	0	923
NSF/MAPT/KANSL1 (M, GWAS)	HEXIM2-AS1	eQTL_catalogue_nedelec_lysteria eQTL	0.0987918	0	3648
NSF/MAPT/KANSL1 (M, GWAS)	PLCD3	eQTL_catalogue_nedelec_lysteria eQTL	0.0974466	0	3552
NSF/MAPT/KANSL1 (M, GWAS)	TBX21	eQTL_catalogue_nedelec_lysteria eQTL	0.092979	0	609
NSF/MAPT/KANSL1 (M, GWAS)	ITGB3	eQTL_catalogue_nedelec_lysteria eQTL	0.0870953	0	724
NSF/MAPT/KANSL1 (M, GWAS)	MAP3K14	eQTL_catalogue_nedelec_lysteria eQTL	0.0858801	0	4011
NSF/MAPT/KANSL1 (M, GWAS)	DBF4B	eQTL_catalogue_nedelec_lysteria eQTL	0.0792541	0	1319
NSF/MAPT/KANSL1 (M, GWAS)	GPATCH8	eQTL_catalogue_nedelec_lysteria eQTL	0.0785742	0	923
NSF/MAPT/KANSL1 (M, GWAS)	DCAKD	eQTL_catalogue_nedelec_lysteria eQTL	0.0743411	0.0377529	3184
NSF/MAPT/KANSL1 (M, GWAS)	NPEPPS	eQTL_catalogue_nedelec_lysteria eQTL	0.0741633	0	629
NSF/MAPT/KANSL1 (M, GWAS)	KPNB1	eQTL_catalogue_nedelec_lysteria eQTL	0.0700691	0.035426	626
NSF/MAPT/KANSL1 (M, GWAS)	KPNB1-DT	eQTL_catalogue_nedelec_lysteria eQTL	0.0641009	0	626
NSF/MAPT/KANSL1 (M, GWAS)	EFTUD2	eQTL_catalogue_nedelec_lysteria eQTL	0.0635745	0	2353
NSF/MAPT/KANSL1 (M, GWAS)	ENSG00000276728	eQTL_catalogue_nedelec_lysteria eQTL	0.0630025	0	3607
NSF/MAPT/KANSL1 (M, GWAS)	CCDC43	eQTL_catalogue_nedelec_lysteria eQTL	0.062082	0	1195
NSF/MAPT/KANSL1 (M, GWAS)	CDC27	eQTL_catalogue_nedelec_lysteria eQTL	0.0611403	0	890
NSF/MAPT/KANSL1 (M, GWAS)	TBKBP1	eQTL_catalogue_nedelec_lysteria eQTL	0.0593185	0	623
NSF/MAPT/KANSL1 (M, GWAS)	FMNL1-DT	eQTL_catalogue_nedelec_lysteria eQTL	0.0590824	0	3867
NSF/MAPT/KANSL1 (M, GWAS)	ENSG00000253347	eQTL_catalogue_nedelec_lysteria eQTL	0.0584403	0	630
NSF/MAPT/KANSL1 (M, GWAS)	ENSG00000236234	eQTL_catalogue_nedelec_lysteria eQTL	0.057987	0	4012
NSF/MAPT/KANSL1 (M, GWAS)	ARHGAP27	eQTL_catalogue_nedelec_lysteria eQTL	0.0569932	0	4012
NSF/MAPT/KANSL1 (M, GWAS)	KIF18B	eQTL_catalogue_nedelec_lysteria eQTL	0.0547915	0	2612
NSF/MAPT/KANSL1 (M, GWAS)	HEXIM1	eQTL_catalogue_nedelec_lysteria eQTL	0.0544637	0	3607
NSF/MAPT/KANSL1 (M, GWAS)	GOSR2	eQTL_catalogue_nedelec_lysteria eQTL	0.0540737	0	2165
NSF/MAPT/KANSL1 (M, GWAS)	ACBD4	eQTL_catalogue_nedelec_lysteria eQTL	0.0522472	0	3550
NSF/MAPT/KANSL1 (M, GWAS)	ENSG00000267344	eQTL_catalogue_nedelec_lysteria eQTL	0.0512682	0	4012
NSF/MAPT/KANSL1 (M, GWAS)	ENSG00000288961	eQTL_catalogue_nedelec_lysteria eQTL	0.00354346	0	582
NSF/MAPT/KANSL1 (M, GWAS)	SLC25A39	eQTL_catalogue_nedelec_lysteria eQTL	0.00331902	0	582
NSF/MAPT/KANSL1 (M, GWAS)	GRN	eQTL_catalogue_nedelec_lysteria eQTL	0.00325163	0	618
NSF/MAPT/KANSL1 (M, GWAS)	NSF	eQTL_catalogue_nedelec_lysteria eQTL	0.00274062	1.8408e-07	3698
NSF/MAPT/KANSL1 (M, GWAS)	UBTF	eQTL_catalogue_nedelec_lysteria eQTL	0.00257979	0	404
NSF/MAPT/KANSL1 (M, GWAS)	ENSG00000260793	eQTL_catalogue_nedelec_lysteria eQTL	0.00257618	0	404
NSF/MAPT/KANSL1 (M, GWAS)	ENSG00000288877	eQTL_catalogue_nedelec_lysteria eQTL	0.00241742	0	404
NSF/MAPT/KANSL1 (M, GWAS)	ATXN7L3	eQTL_catalogue_nedelec_lysteria eQTL	0.00165279	0	357
NSF/MAPT/KANSL1 (M, GWAS)	ATXN7L3-AS1	eQTL_catalogue_nedelec_lysteria eQTL	0.00159571	0	353
NSF/MAPT/KANSL1 (M, GWAS)	OSBPL7	eQTL_catalogue_nedelec_lysteria eQTL	0.00154462	0	510
NSF/MAPT/KANSL1 (M, GWAS)	TMUB2	eQTL_catalogue_nedelec_lysteria eQTL	0.00141883	0	339
NSF/MAPT/KANSL1 (M, GWAS)	MRPL10	eQTL_catalogue_nedelec_lysteria eQTL	0.00136487	0	496
NSF/MAPT/KANSL1 (M, GWAS)	ASB16-AS1	eQTL_catalogue_nedelec_lysteria eQTL	0.00118987	0	339
NSF/MAPT/KANSL1 (M, GWAS)	HROB	eQTL_catalogue_nedelec_lysteria eQTL	0.00115394	0	285
NSF/MAPT/KANSL1 (M, GWAS)	ASB16	eQTL_catalogue_nedelec_lysteria eQTL	0.00115112	0	317
NSF/MAPT/KANSL1 (M, GWAS)	SP6	eQTL_catalogue_nedelec_lysteria eQTL	0.000992979	0	437
NSF/MAPT/KANSL1 (M, GWAS)	SP2	eQTL_catalogue_nedelec_lysteria eQTL	0.000870457	0	375
NSF/MAPT/KANSL1 (M, GWAS)	SCRN2	eQTL_catalogue_nedelec_lysteria eQTL	0.000828996	0	486
NSF/MAPT/KANSL1 (M, GWAS)	HDAC5	eQTL_catalogue_nedelec_lysteria eQTL	0.000752904	0	252
NSF/MAPT/KANSL1 (M, GWAS)	SP2-DT	eQTL_catalogue_nedelec_lysteria eQTL	0.000716368	0	375
NSF/MAPT/KANSL1 (M, GWAS)	ENSG00000266601	eQTL_catalogue_nedelec_lysteria eQTL	0.000672038	0	294
NSF/MAPT/KANSL1 (M, GWAS)	PNPO	eQTL_catalogue_nedelec_lysteria eQTL	0.000380614	0	271
NSF/MAPT/KANSL1 (M, GWAS)	G6PC3	eQTL_catalogue_nedelec_lysteria eQTL	0.000347082	0	130
NSF/MAPT/KANSL1 (M, GWAS)	CDK5RAP3	eQTL_catalogue_nedelec_lysteria eQTL	0.00031843	0	213
NSF/MAPT/KANSL1 (M, GWAS)	LSM12	eQTL_catalogue_nedelec_lysteria eQTL	0.000311612	0	118
NSF/MAPT/KANSL1 (M, GWAS)	FMNL1	eQTL_catalogue_nedelec_lysteria sQTL	0.0502254	0	3912
NSF/MAPT/KANSL1 (M, GWAS)	GRN	eQTL_catalogue_nedelec_lysteria sQTL	0.00335332	0	623
NSF/MAPT/KANSL1 (M, GWAS)	SLC25A39	eQTL_catalogue_nedelec_lysteria sQTL	0.00327119	0	579
NSF/MAPT/KANSL1 (M, GWAS)	ENSG00000285668	eQTL_catalogue_nedelec_naive eQTL	0.285297	0.166241	4018
NSF/MAPT/KANSL1 (M, GWAS)	KANSL1-AS1	eQTL_catalogue_nedelec_naive eQTL	0.28516	0.166106	4305
NSF/MAPT/KANSL1 (M, GWAS)	LRRC37A2	eQTL_catalogue_nedelec_naive eQTL	0.283076	0.165825	3720
NSF/MAPT/KANSL1 (M, GWAS)	KANSL1	eQTL_catalogue_nedelec_naive eQTL	0.195181	0.106337	4241
NSF/MAPT/KANSL1 (M, GWAS)	DCAKD	eQTL_catalogue_nedelec_naive eQTL	0.121765	0.0958989	3190
NSF/MAPT/KANSL1 (M, GWAS)	NMT1	eQTL_catalogue_nedelec_naive eQTL	0.119781	0	2683
NSF/MAPT/KANSL1 (M, GWAS)	ARHGAP27	eQTL_catalogue_nedelec_naive eQTL	0.117164	0.0584149	4014
NSF/MAPT/KANSL1 (M, GWAS)	PLEKHM1	eQTL_catalogue_nedelec_naive eQTL	0.102868	0	4014
NSF/MAPT/KANSL1 (M, GWAS)	HEXIM2-AS1	eQTL_catalogue_nedelec_naive eQTL	0.0934581	0	3650
NSF/MAPT/KANSL1 (M, GWAS)	EFCAB13-DT	eQTL_catalogue_nedelec_naive eQTL	0.0911452	0.0478127	633
NSF/MAPT/KANSL1 (M, GWAS)	FZD2	eQTL_catalogue_nedelec_naive eQTL	0.0854084	0	926
NSF/MAPT/KANSL1 (M, GWAS)	CCDC43	eQTL_catalogue_nedelec_naive eQTL	0.0810074	0	1197
NSF/MAPT/KANSL1 (M, GWAS)	ACBD4	eQTL_catalogue_nedelec_naive eQTL	0.0801193	0	3552
NSF/MAPT/KANSL1 (M, GWAS)	GPATCH8	eQTL_catalogue_nedelec_naive eQTL	0.0771405	0	926
NSF/MAPT/KANSL1 (M, GWAS)	NSF	eQTL_catalogue_nedelec_naive eQTL	0.074497	0	3699
NSF/MAPT/KANSL1 (M, GWAS)	KPNB1	eQTL_catalogue_nedelec_naive eQTL	0.0705865	0	628
NSF/MAPT/KANSL1 (M, GWAS)	ENSG00000253347	eQTL_catalogue_nedelec_naive eQTL	0.0682952	0	632
NSF/MAPT/KANSL1 (M, GWAS)	EFCAB13	eQTL_catalogue_nedelec_naive eQTL	0.06691	0	633
NSF/MAPT/KANSL1 (M, GWAS)	ENSG00000276728	eQTL_catalogue_nedelec_naive eQTL	0.0652779	0	3609
NSF/MAPT/KANSL1 (M, GWAS)	KPNB1-DT	eQTL_catalogue_nedelec_naive eQTL	0.0641085	0	628
NSF/MAPT/KANSL1 (M, GWAS)	GOSR2	eQTL_catalogue_nedelec_naive eQTL	0.0632506	0.0206779	2162
NSF/MAPT/KANSL1 (M, GWAS)	CDC27	eQTL_catalogue_nedelec_naive eQTL	0.0621586	0	892
NSF/MAPT/KANSL1 (M, GWAS)	ITGB3	eQTL_catalogue_nedelec_naive eQTL	0.0614903	0	726
NSF/MAPT/KANSL1 (M, GWAS)	NPEPPS	eQTL_catalogue_nedelec_naive eQTL	0.0614345	0	631
NSF/MAPT/KANSL1 (M, GWAS)	TBKBP1	eQTL_catalogue_nedelec_naive eQTL	0.0608693	0.016681	625
NSF/MAPT/KANSL1 (M, GWAS)	TBX21	eQTL_catalogue_nedelec_naive eQTL	0.0603692	0.0155492	611
NSF/MAPT/KANSL1 (M, GWAS)	MYL4	eQTL_catalogue_nedelec_naive eQTL	0.0603359	0	851
NSF/MAPT/KANSL1 (M, GWAS)	DBF4B	eQTL_catalogue_nedelec_naive eQTL	0.0594828	0	1321
NSF/MAPT/KANSL1 (M, GWAS)	EFTUD2	eQTL_catalogue_nedelec_naive eQTL	0.058478	0	2360
NSF/MAPT/KANSL1 (M, GWAS)	PLCD3	eQTL_catalogue_nedelec_naive eQTL	0.0575034	0	3554
NSF/MAPT/KANSL1 (M, GWAS)	GOSR2-DT	eQTL_catalogue_nedelec_naive eQTL	0.0570647	0	2162
NSF/MAPT/KANSL1 (M, GWAS)	HEXIM1	eQTL_catalogue_nedelec_naive eQTL	0.0566741	0	3609
NSF/MAPT/KANSL1 (M, GWAS)	FMNL1-AS1	eQTL_catalogue_nedelec_naive eQTL	0.0560993	0	3914
NSF/MAPT/KANSL1 (M, GWAS)	MAP3K14-AS1	eQTL_catalogue_nedelec_naive eQTL	0.055073	0	3917
NSF/MAPT/KANSL1 (M, GWAS)	KIF18B	eQTL_catalogue_nedelec_naive eQTL	0.0547165	0	2619
NSF/MAPT/KANSL1 (M, GWAS)	MAP3K14	eQTL_catalogue_nedelec_naive eQTL	0.0537091	0	4013
NSF/MAPT/KANSL1 (M, GWAS)	FMNL1	eQTL_catalogue_nedelec_naive eQTL	0.0535799	0	3869
NSF/MAPT/KANSL1 (M, GWAS)	HEXIM2	eQTL_catalogue_nedelec_naive eQTL	0.0513969	0	3647
NSF/MAPT/KANSL1 (M, GWAS)	FMNL1-DT	eQTL_catalogue_nedelec_naive eQTL	0.0510354	0	3869
NSF/MAPT/KANSL1 (M, GWAS)	ENSG00000236234	eQTL_catalogue_nedelec_naive eQTL	0.0509894	0	4014
NSF/MAPT/KANSL1 (M, GWAS)	ENSG00000267344	eQTL_catalogue_nedelec_naive eQTL	0.049765	0	4014
NSF/MAPT/KANSL1 (M, GWAS)	SLC25A39	eQTL_catalogue_nedelec_naive eQTL	0.0035435	0	581
NSF/MAPT/KANSL1 (M, GWAS)	GRN	eQTL_catalogue_nedelec_naive eQTL	0.00325112	0	617
NSF/MAPT/KANSL1 (M, GWAS)	ENSG00000288961	eQTL_catalogue_nedelec_naive eQTL	0.0032415	0	581
NSF/MAPT/KANSL1 (M, GWAS)	ENSG00000260793	eQTL_catalogue_nedelec_naive eQTL	0.00307085	0	401
NSF/MAPT/KANSL1 (M, GWAS)	ENSG00000288877	eQTL_catalogue_nedelec_naive eQTL	0.00275818	0	401
NSF/MAPT/KANSL1 (M, GWAS)	UBTF	eQTL_catalogue_nedelec_naive eQTL	0.00255903	0	401
NSF/MAPT/KANSL1 (M, GWAS)	MRPL10	eQTL_catalogue_nedelec_naive eQTL	0.00210565	0	497
NSF/MAPT/KANSL1 (M, GWAS)	ATXN7L3	eQTL_catalogue_nedelec_naive eQTL	0.0019695	0	353
NSF/MAPT/KANSL1 (M, GWAS)	ATXN7L3-AS1	eQTL_catalogue_nedelec_naive eQTL	0.00173813	0	349
NSF/MAPT/KANSL1 (M, GWAS)	ASB16-AS1	eQTL_catalogue_nedelec_naive eQTL	0.00154807	0	334
NSF/MAPT/KANSL1 (M, GWAS)	ASB16	eQTL_catalogue_nedelec_naive eQTL	0.00132933	0	313
NSF/MAPT/KANSL1 (M, GWAS)	TMUB2	eQTL_catalogue_nedelec_naive eQTL	0.00118207	0	334
NSF/MAPT/KANSL1 (M, GWAS)	SP6	eQTL_catalogue_nedelec_naive eQTL	0.00115639	0	438
NSF/MAPT/KANSL1 (M, GWAS)	HROB	eQTL_catalogue_nedelec_naive eQTL	0.00113933	0	282
NSF/MAPT/KANSL1 (M, GWAS)	SP2	eQTL_catalogue_nedelec_naive eQTL	0.0010627	0	372
NSF/MAPT/KANSL1 (M, GWAS)	SCRN2	eQTL_catalogue_nedelec_naive eQTL	0.00100003	0	487
NSF/MAPT/KANSL1 (M, GWAS)	HDAC5	eQTL_catalogue_nedelec_naive eQTL	0.000997415	0	249
NSF/MAPT/KANSL1 (M, GWAS)	OSBPL7	eQTL_catalogue_nedelec_naive eQTL	0.000884613	0	511
NSF/MAPT/KANSL1 (M, GWAS)	LRRC46	eQTL_catalogue_nedelec_naive eQTL	0.000801086	0	497
NSF/MAPT/KANSL1 (M, GWAS)	SP2-DT	eQTL_catalogue_nedelec_naive eQTL	0.000697005	0	372
NSF/MAPT/KANSL1 (M, GWAS)	SP2-AS1	eQTL_catalogue_nedelec_naive eQTL	0.000632683	0	268
NSF/MAPT/KANSL1 (M, GWAS)	ENSG00000266601	eQTL_catalogue_nedelec_naive eQTL	0.000622727	0	291
NSF/MAPT/KANSL1 (M, GWAS)	PNPO	eQTL_catalogue_nedelec_naive eQTL	0.000379035	0	268
NSF/MAPT/KANSL1 (M, GWAS)	CDK5RAP3	eQTL_catalogue_nedelec_naive eQTL	0.000376917	0	210
NSF/MAPT/KANSL1 (M, GWAS)	G6PC3	eQTL_catalogue_nedelec_naive eQTL	0.000302011	0	127
NSF/MAPT/KANSL1 (M, GWAS)	LSM12	eQTL_catalogue_nedelec_naive eQTL	0.000267926	0	117
NSF/MAPT/KANSL1 (M, GWAS)	ENSG00000289599	eQTL_catalogue_nedelec_naive eQTL	5.06949e-05	0.000164213	33
NSF/MAPT/KANSL1 (M, GWAS)	ENSG00000262879	eQTL_catalogue_nedelec_naive eQTL	1.27611e-06	1.15408e-06	1260
NSF/MAPT/KANSL1 (M, GWAS)	ACBD4	eQTL_catalogue_nedelec_naive sQTL	0.0323744	1.16368e-05	3581
NSF/MAPT/KANSL1 (M, GWAS)	ENSG00000262879	eQTL_catalogue_nedelec_naive sQTL	0.0206302	5.11448e-06	1369
NSF/MAPT/KANSL1 (M, GWAS)	SLC25A39	eQTL_catalogue_nedelec_naive sQTL	0.0039386	0	578
NSF/MAPT/KANSL1 (M, GWAS)	GRN	eQTL_catalogue_nedelec_naive sQTL	0.00333355	0	622
NSF/MAPT/KANSL1 (M, GWAS)	KANSL1-AS1	eQTL_catalogue_nedelec_salmonella eQTL	0.286244	0.16767	4406
NSF/MAPT/KANSL1 (M, GWAS)	ENSG00000285668	eQTL_catalogue_nedelec_salmonella eQTL	0.283969	0.166739	4105
NSF/MAPT/KANSL1 (M, GWAS)	NSF	eQTL_catalogue_nedelec_salmonella eQTL	0.163792	0.140937	3786
NSF/MAPT/KANSL1 (M, GWAS)	PLEKHM1	eQTL_catalogue_nedelec_salmonella eQTL	0.132676	0	4101
NSF/MAPT/KANSL1 (M, GWAS)	GPATCH8	eQTL_catalogue_nedelec_salmonella eQTL	0.114995	0	951
NSF/MAPT/KANSL1 (M, GWAS)	ARHGAP27	eQTL_catalogue_nedelec_salmonella eQTL	0.110832	0	4101
NSF/MAPT/KANSL1 (M, GWAS)	NMT1	eQTL_catalogue_nedelec_salmonella eQTL	0.10581	0	2731
NSF/MAPT/KANSL1 (M, GWAS)	NPEPPS	eQTL_catalogue_nedelec_salmonella eQTL	0.104535	0	656
NSF/MAPT/KANSL1 (M, GWAS)	FMNL1-DT	eQTL_catalogue_nedelec_salmonella eQTL	0.0869606	0	3952
NSF/MAPT/KANSL1 (M, GWAS)	TBX21	eQTL_catalogue_nedelec_salmonella eQTL	0.0854394	0	634
NSF/MAPT/KANSL1 (M, GWAS)	ENSG00000276728	eQTL_catalogue_nedelec_salmonella eQTL	0.0775701	0	3686
NSF/MAPT/KANSL1 (M, GWAS)	FMNL1	eQTL_catalogue_nedelec_salmonella eQTL	0.0758013	0	3952
NSF/MAPT/KANSL1 (M, GWAS)	TBKBP1	eQTL_catalogue_nedelec_salmonella eQTL	0.0684205	0	650
NSF/MAPT/KANSL1 (M, GWAS)	KPNB1-DT	eQTL_catalogue_nedelec_salmonella eQTL	0.0675663	0	653
NSF/MAPT/KANSL1 (M, GWAS)	ITGB3	eQTL_catalogue_nedelec_salmonella eQTL	0.0662479	0	753
NSF/MAPT/KANSL1 (M, GWAS)	DBF4B	eQTL_catalogue_nedelec_salmonella eQTL	0.0648188	0	1350
NSF/MAPT/KANSL1 (M, GWAS)	EFCAB13-DT	eQTL_catalogue_nedelec_salmonella eQTL	0.0643935	0	658
NSF/MAPT/KANSL1 (M, GWAS)	EFCAB13	eQTL_catalogue_nedelec_salmonella eQTL	0.0629925	0	658
NSF/MAPT/KANSL1 (M, GWAS)	HEXIM2-AS1	eQTL_catalogue_nedelec_salmonella eQTL	0.0627967	0	3728
NSF/MAPT/KANSL1 (M, GWAS)	CCDC43	eQTL_catalogue_nedelec_salmonella eQTL	0.0621919	0	1226
NSF/MAPT/KANSL1 (M, GWAS)	KPNB1	eQTL_catalogue_nedelec_salmonella eQTL	0.061225	0.0202589	653
NSF/MAPT/KANSL1 (M, GWAS)	FZD2	eQTL_catalogue_nedelec_salmonella eQTL	0.0608714	0	951
NSF/MAPT/KANSL1 (M, GWAS)	DCAKD	eQTL_catalogue_nedelec_salmonella eQTL	0.0604905	0	3253
NSF/MAPT/KANSL1 (M, GWAS)	CDC27	eQTL_catalogue_nedelec_salmonella eQTL	0.0601708	0	924
NSF/MAPT/KANSL1 (M, GWAS)	ACBD4	eQTL_catalogue_nedelec_salmonella eQTL	0.0580118	0	3627
NSF/MAPT/KANSL1 (M, GWAS)	KANSL1	eQTL_catalogue_nedelec_salmonella eQTL	0.057763	0	4339
NSF/MAPT/KANSL1 (M, GWAS)	EFTUD2	eQTL_catalogue_nedelec_salmonella eQTL	0.0562624	0	2405
NSF/MAPT/KANSL1 (M, GWAS)	ENSG00000267344	eQTL_catalogue_nedelec_salmonella eQTL	0.0560698	0	4101
NSF/MAPT/KANSL1 (M, GWAS)	GOSR2	eQTL_catalogue_nedelec_salmonella eQTL	0.0554413	0	2228
NSF/MAPT/KANSL1 (M, GWAS)	MAP3K14	eQTL_catalogue_nedelec_salmonella eQTL	0.0535341	0	4100
NSF/MAPT/KANSL1 (M, GWAS)	HEXIM1	eQTL_catalogue_nedelec_salmonella eQTL	0.0519549	0	3686
NSF/MAPT/KANSL1 (M, GWAS)	ENSG00000288961	eQTL_catalogue_nedelec_salmonella eQTL	0.00379456	0	596
NSF/MAPT/KANSL1 (M, GWAS)	SLC25A39	eQTL_catalogue_nedelec_salmonella eQTL	0.00335029	0	596
NSF/MAPT/KANSL1 (M, GWAS)	GRN	eQTL_catalogue_nedelec_salmonella eQTL	0.00324108	0	635
NSF/MAPT/KANSL1 (M, GWAS)	UBTF	eQTL_catalogue_nedelec_salmonella eQTL	0.00279239	0	415
NSF/MAPT/KANSL1 (M, GWAS)	ENSG00000260793	eQTL_catalogue_nedelec_salmonella eQTL	0.00238389	0	415
NSF/MAPT/KANSL1 (M, GWAS)	ATXN7L3	eQTL_catalogue_nedelec_salmonella eQTL	0.0021069	0	366
NSF/MAPT/KANSL1 (M, GWAS)	SP6	eQTL_catalogue_nedelec_salmonella eQTL	0.00171692	0	450
NSF/MAPT/KANSL1 (M, GWAS)	ATXN7L3-AS1	eQTL_catalogue_nedelec_salmonella eQTL	0.00156277	0	362
NSF/MAPT/KANSL1 (M, GWAS)	ASB16	eQTL_catalogue_nedelec_salmonella eQTL	0.00130828	0	321
NSF/MAPT/KANSL1 (M, GWAS)	ASB16-AS1	eQTL_catalogue_nedelec_salmonella eQTL	0.0012669	0	345
NSF/MAPT/KANSL1 (M, GWAS)	TMUB2	eQTL_catalogue_nedelec_salmonella eQTL	0.00124939	0	345
NSF/MAPT/KANSL1 (M, GWAS)	HROB	eQTL_catalogue_nedelec_salmonella eQTL	0.00106148	0	289
NSF/MAPT/KANSL1 (M, GWAS)	MRPL10	eQTL_catalogue_nedelec_salmonella eQTL	0.00101264	0	512
NSF/MAPT/KANSL1 (M, GWAS)	SCRN2	eQTL_catalogue_nedelec_salmonella eQTL	0.000919395	0	501
NSF/MAPT/KANSL1 (M, GWAS)	HDAC5	eQTL_catalogue_nedelec_salmonella eQTL	0.000817302	0	255
NSF/MAPT/KANSL1 (M, GWAS)	SP2-DT	eQTL_catalogue_nedelec_salmonella eQTL	0.000804852	0	382
NSF/MAPT/KANSL1 (M, GWAS)	SP2	eQTL_catalogue_nedelec_salmonella eQTL	0.00069138	0	382
NSF/MAPT/KANSL1 (M, GWAS)	PNPO	eQTL_catalogue_nedelec_salmonella eQTL	0.000460128	0	276
NSF/MAPT/KANSL1 (M, GWAS)	ENSG00000266601	eQTL_catalogue_nedelec_salmonella eQTL	0.000445877	0	299
NSF/MAPT/KANSL1 (M, GWAS)	G6PC3	eQTL_catalogue_nedelec_salmonella eQTL	0.000425999	0	133
NSF/MAPT/KANSL1 (M, GWAS)	CDK5RAP3	eQTL_catalogue_nedelec_salmonella eQTL	0.000327444	0	217
NSF/MAPT/KANSL1 (M, GWAS)	LSM12	eQTL_catalogue_nedelec_salmonella eQTL	0.000296918	0	121
NSF/MAPT/KANSL1 (M, GWAS)	SLC25A39	eQTL_catalogue_nedelec_salmonella sQTL	0.00347497	0	593
NSF/MAPT/KANSL1 (M, GWAS)	ENSG00000285668	eQTL_catalogue_nucleus_accumbens eQTL	0.32695	0.192305	4094
NSF/MAPT/KANSL1 (M, GWAS)	KANSL1-AS1	eQTL_catalogue_nucleus_accumbens eQTL	0.294902	0.174714	4444
NSF/MAPT/KANSL1 (M, GWAS)	LRRC37A2	eQTL_catalogue_nucleus_accumbens eQTL	0.293673	0.152511	3790
NSF/MAPT/KANSL1 (M, GWAS)	ARHGAP27	eQTL_catalogue_nucleus_accumbens eQTL	0.289909	0.169834	4090
NSF/MAPT/KANSL1 (M, GWAS)	LRRC37A	eQTL_catalogue_nucleus_accumbens eQTL	0.289114	0.169817	4227
NSF/MAPT/KANSL1 (M, GWAS)	PLEKHM1	eQTL_catalogue_nucleus_accumbens eQTL	0.281534	0.15933	4091
NSF/MAPT/KANSL1 (M, GWAS)	MAPT-AS1	eQTL_catalogue_nucleus_accumbens eQTL	0.273738	0.15896	4412
NSF/MAPT/KANSL1 (M, GWAS)	FAM215B	eQTL_catalogue_nucleus_accumbens eQTL	0.253541	0.113007	3790
NSF/MAPT/KANSL1 (M, GWAS)	CRHR1	eQTL_catalogue_nucleus_accumbens eQTL	0.219038	0.140006	4188
NSF/MAPT/KANSL1 (M, GWAS)	ARL17A	eQTL_catalogue_nucleus_accumbens eQTL	0.212919	0.162214	3790
NSF/MAPT/KANSL1 (M, GWAS)	ENSG00000267160	eQTL_catalogue_nucleus_accumbens eQTL	0.178792	0	1213
NSF/MAPT/KANSL1 (M, GWAS)	MEIOC	eQTL_catalogue_nucleus_accumbens eQTL	0.171027	0	1150
NSF/MAPT/KANSL1 (M, GWAS)	ARL17B	eQTL_catalogue_nucleus_accumbens eQTL	0.000100902	0.158632	4090
NSF/MAPT/KANSL1 (M, GWAS)	ITGB3	eQTL_catalogue_nucleus_accumbens eQTL	0.133667	0	817
NSF/MAPT/KANSL1 (M, GWAS)	ENSG00000267288	eQTL_catalogue_nucleus_accumbens eQTL	0.116396	0	3807
NSF/MAPT/KANSL1 (M, GWAS)	EFCAB13	eQTL_catalogue_nucleus_accumbens eQTL	0.111423	0	737
NSF/MAPT/KANSL1 (M, GWAS)	ENSG00000131484	eQTL_catalogue_nucleus_accumbens eQTL	0.10748	0	4091
NSF/MAPT/KANSL1 (M, GWAS)	MAPT-IT1	eQTL_catalogue_nucleus_accumbens eQTL	0.0983174	0	4412
NSF/MAPT/KANSL1 (M, GWAS)	KIF18B	eQTL_catalogue_nucleus_accumbens eQTL	0.0953941	0	2723
NSF/MAPT/KANSL1 (M, GWAS)	EFTUD2	eQTL_catalogue_nucleus_accumbens eQTL	0.0913101	0	2464
NSF/MAPT/KANSL1 (M, GWAS)	SPPL2C	eQTL_catalogue_nucleus_accumbens eQTL	0.0837852	0	4295
NSF/MAPT/KANSL1 (M, GWAS)	ENSG00000276790	eQTL_catalogue_nucleus_accumbens eQTL	0.079563	0	745
NSF/MAPT/KANSL1 (M, GWAS)	KPNB1	eQTL_catalogue_nucleus_accumbens eQTL	0.0776285	0	732
NSF/MAPT/KANSL1 (M, GWAS)	KPNB1-DT	eQTL_catalogue_nucleus_accumbens eQTL	0.0769611	0	732
NSF/MAPT/KANSL1 (M, GWAS)	ENSG00000267405	eQTL_catalogue_nucleus_accumbens eQTL	0.0744403	0	1868
NSF/MAPT/KANSL1 (M, GWAS)	TBX21	eQTL_catalogue_nucleus_accumbens eQTL	0.0737165	0	699
NSF/MAPT/KANSL1 (M, GWAS)	FMNL1-DT	eQTL_catalogue_nucleus_accumbens eQTL	0.0704762	0	3975
NSF/MAPT/KANSL1 (M, GWAS)	PLCD3	eQTL_catalogue_nucleus_accumbens eQTL	0.0662007	0	3676
NSF/MAPT/KANSL1 (M, GWAS)	ENSG00000289024	eQTL_catalogue_nucleus_accumbens eQTL	0.0642102	0	2869
NSF/MAPT/KANSL1 (M, GWAS)	HIGD1B	eQTL_catalogue_nucleus_accumbens eQTL	0.0604328	0.00722493	2106
NSF/MAPT/KANSL1 (M, GWAS)	EFCAB13-DT	eQTL_catalogue_nucleus_accumbens eQTL	0.0588171	0	737
NSF/MAPT/KANSL1 (M, GWAS)	HEXIM1	eQTL_catalogue_nucleus_accumbens eQTL	0.0580271	0	3728
NSF/MAPT/KANSL1 (M, GWAS)	NSF	eQTL_catalogue_nucleus_accumbens eQTL	0.0572675	0	3776
NSF/MAPT/KANSL1 (M, GWAS)	ADAM11	eQTL_catalogue_nucleus_accumbens eQTL	0.0567912	0	1712
NSF/MAPT/KANSL1 (M, GWAS)	MYL4	eQTL_catalogue_nucleus_accumbens eQTL	0.0567156	0	916
NSF/MAPT/KANSL1 (M, GWAS)	TBKBP1	eQTL_catalogue_nucleus_accumbens eQTL	0.0567137	0	728
NSF/MAPT/KANSL1 (M, GWAS)	LINC01974	eQTL_catalogue_nucleus_accumbens eQTL	0.0566426	0	2304
NSF/MAPT/KANSL1 (M, GWAS)	DBF4B	eQTL_catalogue_nucleus_accumbens eQTL	0.0547945	0.0190157	1416
NSF/MAPT/KANSL1 (M, GWAS)	NPEPPS	eQTL_catalogue_nucleus_accumbens eQTL	0.0546212	0	735
NSF/MAPT/KANSL1 (M, GWAS)	WNT9B	eQTL_catalogue_nucleus_accumbens eQTL	0.0544512	0	2798
NSF/MAPT/KANSL1 (M, GWAS)	GJC1	eQTL_catalogue_nucleus_accumbens eQTL	0.0544076	0.0146211	2016
NSF/MAPT/KANSL1 (M, GWAS)	CCDC43	eQTL_catalogue_nucleus_accumbens eQTL	0.0540803	0	1294
NSF/MAPT/KANSL1 (M, GWAS)	FZD2	eQTL_catalogue_nucleus_accumbens eQTL	0.0539069	0	1036
NSF/MAPT/KANSL1 (M, GWAS)	GPATCH8	eQTL_catalogue_nucleus_accumbens eQTL	0.0538991	0	1036
NSF/MAPT/KANSL1 (M, GWAS)	CDC27	eQTL_catalogue_nucleus_accumbens eQTL	0.0538186	0	958
NSF/MAPT/KANSL1 (M, GWAS)	ENSG00000283045	eQTL_catalogue_nucleus_accumbens eQTL	0.0535851	0	1010
NSF/MAPT/KANSL1 (M, GWAS)	ENSG00000267788	eQTL_catalogue_nucleus_accumbens eQTL	0.0532994	0	2898
NSF/MAPT/KANSL1 (M, GWAS)	RPRML	eQTL_catalogue_nucleus_accumbens eQTL	0.0532215	9.80715e-07	1944
NSF/MAPT/KANSL1 (M, GWAS)	KIF18B-DT	eQTL_catalogue_nucleus_accumbens eQTL	0.0529404	0	2724
NSF/MAPT/KANSL1 (M, GWAS)	DCAKD	eQTL_catalogue_nucleus_accumbens eQTL	0.0515597	0	3307
NSF/MAPT/KANSL1 (M, GWAS)	ENSG00000276728	eQTL_catalogue_nucleus_accumbens eQTL	0.0506956	0	3728
NSF/MAPT/KANSL1 (M, GWAS)	ENSG00000267505	eQTL_catalogue_nucleus_accumbens eQTL	0.0505537	0	1859
NSF/MAPT/KANSL1 (M, GWAS)	GOSR2-DT	eQTL_catalogue_nucleus_accumbens eQTL	0.0502794	0	2238
NSF/MAPT/KANSL1 (M, GWAS)	C1QL1	eQTL_catalogue_nucleus_accumbens eQTL	0.0498388	0.00390858	2835
NSF/MAPT/KANSL1 (M, GWAS)	ENSG00000253347	eQTL_catalogue_nucleus_accumbens eQTL	0.0496105	0.00237426	736
NSF/MAPT/KANSL1 (M, GWAS)	GFAP	eQTL_catalogue_nucleus_accumbens eQTL	0.0495554	0	2551
NSF/MAPT/KANSL1 (M, GWAS)	HEXIM2-AS1	eQTL_catalogue_nucleus_accumbens eQTL	0.0494939	0	3769
NSF/MAPT/KANSL1 (M, GWAS)	ACBD4	eQTL_catalogue_nucleus_accumbens eQTL	0.0494824	0	3674
NSF/MAPT/KANSL1 (M, GWAS)	GOSR2	eQTL_catalogue_nucleus_accumbens eQTL	0.0494383	0	2238
NSF/MAPT/KANSL1 (M, GWAS)	MAP3K14	eQTL_catalogue_nucleus_accumbens eQTL	0.0484866	0	4089
NSF/MAPT/KANSL1 (M, GWAS)	ENSG00000236234	eQTL_catalogue_nucleus_accumbens eQTL	0.0474019	0	4090
NSF/MAPT/KANSL1 (M, GWAS)	FMNL1	eQTL_catalogue_nucleus_accumbens eQTL	0.047004	0.00723678	3975
NSF/MAPT/KANSL1 (M, GWAS)	ENSG00000267446	eQTL_catalogue_nucleus_accumbens eQTL	0.0466857	0	4090
NSF/MAPT/KANSL1 (M, GWAS)	ENSG00000267344	eQTL_catalogue_nucleus_accumbens eQTL	0.0453692	0	4090
NSF/MAPT/KANSL1 (M, GWAS)	MAP3K14-AS1	eQTL_catalogue_nucleus_accumbens eQTL	0.0453089	0	4008
NSF/MAPT/KANSL1 (M, GWAS)	HEXIM2	eQTL_catalogue_nucleus_accumbens eQTL	0.0452367	0	3766
NSF/MAPT/KANSL1 (M, GWAS)	MAPT	eQTL_catalogue_nucleus_accumbens eQTL	0.0443229	0	4405
NSF/MAPT/KANSL1 (M, GWAS)	STH	eQTL_catalogue_nucleus_accumbens eQTL	0.0440315	0	4751
NSF/MAPT/KANSL1 (M, GWAS)	ITGA2B	eQTL_catalogue_nucleus_accumbens eQTL	0.0103346	0	795
NSF/MAPT/KANSL1 (M, GWAS)	KANSL1	eQTL_catalogue_nucleus_accumbens eQTL	0.00964428	0.000266961	4376
NSF/MAPT/KANSL1 (M, GWAS)	NMT1	eQTL_catalogue_nucleus_accumbens eQTL	0.00715291	0.000205276	2781
NSF/MAPT/KANSL1 (M, GWAS)	ENSG00000288961	eQTL_catalogue_nucleus_accumbens eQTL	0.00314365	0	661
NSF/MAPT/KANSL1 (M, GWAS)	RUNDC3A	eQTL_catalogue_nucleus_accumbens eQTL	0.00312056	0	631
NSF/MAPT/KANSL1 (M, GWAS)	FAM171A2	eQTL_catalogue_nucleus_accumbens eQTL	0.00287792	0	736
NSF/MAPT/KANSL1 (M, GWAS)	SLC25A39	eQTL_catalogue_nucleus_accumbens eQTL	0.00272786	0	661
NSF/MAPT/KANSL1 (M, GWAS)	GRN	eQTL_catalogue_nucleus_accumbens eQTL	0.00271261	0	705
NSF/MAPT/KANSL1 (M, GWAS)	RUNDC3A-AS1	eQTL_catalogue_nucleus_accumbens eQTL	0.00252653	0	642
NSF/MAPT/KANSL1 (M, GWAS)	SLC4A1	eQTL_catalogue_nucleus_accumbens eQTL	0.0025	0	546
NSF/MAPT/KANSL1 (M, GWAS)	ENSG00000260793	eQTL_catalogue_nucleus_accumbens eQTL	0.00185529	0	443
NSF/MAPT/KANSL1 (M, GWAS)	ENSG00000288877	eQTL_catalogue_nucleus_accumbens eQTL	0.00184863	0	443
NSF/MAPT/KANSL1 (M, GWAS)	UBTF	eQTL_catalogue_nucleus_accumbens eQTL	0.00183336	0	443
NSF/MAPT/KANSL1 (M, GWAS)	SP2-DT	eQTL_catalogue_nucleus_accumbens eQTL	0.00171506	0	414
NSF/MAPT/KANSL1 (M, GWAS)	TMUB2	eQTL_catalogue_nucleus_accumbens eQTL	0.00158427	0	369
NSF/MAPT/KANSL1 (M, GWAS)	HROB	eQTL_catalogue_nucleus_accumbens eQTL	0.00155692	0	312
NSF/MAPT/KANSL1 (M, GWAS)	ASB16-AS1	eQTL_catalogue_nucleus_accumbens eQTL	0.00152305	0	369
NSF/MAPT/KANSL1 (M, GWAS)	ATXN7L3	eQTL_catalogue_nucleus_accumbens eQTL	0.00145758	0	393
NSF/MAPT/KANSL1 (M, GWAS)	ATXN7L3-AS1	eQTL_catalogue_nucleus_accumbens eQTL	0.001438	0	390
NSF/MAPT/KANSL1 (M, GWAS)	ASB16	eQTL_catalogue_nucleus_accumbens eQTL	0.00126839	0	343
NSF/MAPT/KANSL1 (M, GWAS)	PNPO	eQTL_catalogue_nucleus_accumbens eQTL	0.0010892	0	293
NSF/MAPT/KANSL1 (M, GWAS)	SP2	eQTL_catalogue_nucleus_accumbens eQTL	0.00104727	0	413
NSF/MAPT/KANSL1 (M, GWAS)	MRPL10	eQTL_catalogue_nucleus_accumbens eQTL	0.000998445	0	554
NSF/MAPT/KANSL1 (M, GWAS)	OSBPL7	eQTL_catalogue_nucleus_accumbens eQTL	0.000960805	0	571
NSF/MAPT/KANSL1 (M, GWAS)	LRRC46	eQTL_catalogue_nucleus_accumbens eQTL	0.000956249	0	554
NSF/MAPT/KANSL1 (M, GWAS)	SCRN2	eQTL_catalogue_nucleus_accumbens eQTL	0.000931634	0	540
NSF/MAPT/KANSL1 (M, GWAS)	HDAC5	eQTL_catalogue_nucleus_accumbens eQTL	0.000856915	0	277
NSF/MAPT/KANSL1 (M, GWAS)	ENSG00000267638	eQTL_catalogue_nucleus_accumbens eQTL	0.000723952	0	255
NSF/MAPT/KANSL1 (M, GWAS)	ENSG00000266601	eQTL_catalogue_nucleus_accumbens eQTL	0.000536631	0	315
NSF/MAPT/KANSL1 (M, GWAS)	SP2-AS1	eQTL_catalogue_nucleus_accumbens eQTL	0.00045992	0	293
NSF/MAPT/KANSL1 (M, GWAS)	PRR15L	eQTL_catalogue_nucleus_accumbens eQTL	0.000431729	0	250
NSF/MAPT/KANSL1 (M, GWAS)	CDK5RAP3	eQTL_catalogue_nucleus_accumbens eQTL	0.000319116	0	229
NSF/MAPT/KANSL1 (M, GWAS)	G6PC3	eQTL_catalogue_nucleus_accumbens eQTL	0.00028941	0	130
NSF/MAPT/KANSL1 (M, GWAS)	ENSG00000262879	eQTL_catalogue_nucleus_accumbens eQTL	0.000229399	5.17454e-06	1324
NSF/MAPT/KANSL1 (M, GWAS)	LSM12	eQTL_catalogue_nucleus_accumbens eQTL	0.000187227	0	119
NSF/MAPT/KANSL1 (M, GWAS)	ENSG00000289599	eQTL_catalogue_nucleus_accumbens eQTL	5.73495e-05	0	29
NSF/MAPT/KANSL1 (M, GWAS)	WNT3	eQTL_catalogue_nucleus_accumbens eQTL	2.42837e-05	3.10596e-07	2798
NSF/MAPT/KANSL1 (M, GWAS)	FMNL1-AS1	eQTL_catalogue_nucleus_accumbens eQTL	1.1628e-06	6.83205e-07	4005
NSF/MAPT/KANSL1 (M, GWAS)	GFAP	eQTL_catalogue_nucleus_accumbens sQTL	0.118467	0	2515
NSF/MAPT/KANSL1 (M, GWAS)	EFCAB13	eQTL_catalogue_nucleus_accumbens sQTL	0.0703223	0	736
NSF/MAPT/KANSL1 (M, GWAS)	ENSG00000262879	eQTL_catalogue_nucleus_accumbens sQTL	0.0376016	2.00041e-05	1628
NSF/MAPT/KANSL1 (M, GWAS)	SLC25A39	eQTL_catalogue_nucleus_accumbens sQTL	0.00259955	0	652
NSF/MAPT/KANSL1 (M, GWAS)	RUNDC3A-AS1	eQTL_catalogue_nucleus_accumbens sQTL	0.00257057	0	622
NSF/MAPT/KANSL1 (M, GWAS)	SCRN2	eQTL_catalogue_nucleus_accumbens sQTL	0.000972774	0	541
NSF/MAPT/KANSL1 (M, GWAS)	ACBD4	eQTL_catalogue_nucleus_accumbens sQTL	6.2391e-06	4.28091e-07	3700
NSF/MAPT/KANSL1 (M, GWAS)	DCAKD	eQTL_catalogue_nucleus_accumbens sQTL	1.86848e-06	2.21688e-07	3238
NSF/MAPT/KANSL1 (M, GWAS)	WNT3	eQTL_catalogue_nucleus_accumbens sQTL	1.43835e-07	1.41082e-07	2943
NSF/MAPT/KANSL1 (M, GWAS)	KANSL1-AS1	eQTL_catalogue_ovary eQTL	0.30301	0.172235	4545
NSF/MAPT/KANSL1 (M, GWAS)	LRRC37A	eQTL_catalogue_ovary eQTL	0.286861	0.163273	4335
NSF/MAPT/KANSL1 (M, GWAS)	LRRC37A2	eQTL_catalogue_ovary eQTL	0.278926	0.15224	3923
NSF/MAPT/KANSL1 (M, GWAS)	FAM215B	eQTL_catalogue_ovary eQTL	0.275535	0.165426	3923
NSF/MAPT/KANSL1 (M, GWAS)	ENSG00000285668	eQTL_catalogue_ovary eQTL	0.235406	0.144199	4165
NSF/MAPT/KANSL1 (M, GWAS)	NSF	eQTL_catalogue_ovary eQTL	0.196783	0.134342	3910
NSF/MAPT/KANSL1 (M, GWAS)	KIF18B	eQTL_catalogue_ovary eQTL	0.191815	0.138381	2758
NSF/MAPT/KANSL1 (M, GWAS)	CDC27	eQTL_catalogue_ovary eQTL	0.179042	0	999
NSF/MAPT/KANSL1 (M, GWAS)	KANSL1	eQTL_catalogue_ovary eQTL	0.00270701	0.154661	4478
NSF/MAPT/KANSL1 (M, GWAS)	ENSG00000267198	eQTL_catalogue_ovary eQTL	0.00070279	0.131752	4163
NSF/MAPT/KANSL1 (M, GWAS)	MYL4	eQTL_catalogue_ovary eQTL	0.117721	0	955
NSF/MAPT/KANSL1 (M, GWAS)	WNT3	eQTL_catalogue_ovary eQTL	0.10856	0.0608852	2884
NSF/MAPT/KANSL1 (M, GWAS)	CCDC43	eQTL_catalogue_ovary eQTL	0.103064	0	1289
NSF/MAPT/KANSL1 (M, GWAS)	GOSR2-DT	eQTL_catalogue_ovary eQTL	0.101407	0	2309
NSF/MAPT/KANSL1 (M, GWAS)	GJC1	eQTL_catalogue_ovary eQTL	0.100467	0	2031
NSF/MAPT/KANSL1 (M, GWAS)	EFCAB13	eQTL_catalogue_ovary eQTL	0.0993513	0	768
NSF/MAPT/KANSL1 (M, GWAS)	C1QL1	eQTL_catalogue_ovary eQTL	0.098601	0	2871
NSF/MAPT/KANSL1 (M, GWAS)	GPATCH8	eQTL_catalogue_ovary eQTL	0.0925731	0	1005
NSF/MAPT/KANSL1 (M, GWAS)	MAPT	eQTL_catalogue_ovary eQTL	0.0876738	0	4505
NSF/MAPT/KANSL1 (M, GWAS)	KPNB1-DT	eQTL_catalogue_ovary eQTL	0.0873779	0	763
NSF/MAPT/KANSL1 (M, GWAS)	ENSG00000276790	eQTL_catalogue_ovary eQTL	0.0842362	0	776
NSF/MAPT/KANSL1 (M, GWAS)	TBKBP1	eQTL_catalogue_ovary eQTL	0.0809216	0	757
NSF/MAPT/KANSL1 (M, GWAS)	FMNL1-DT	eQTL_catalogue_ovary eQTL	0.0792231	0	4039
NSF/MAPT/KANSL1 (M, GWAS)	KPNB1	eQTL_catalogue_ovary eQTL	0.0772513	0	763
NSF/MAPT/KANSL1 (M, GWAS)	ARHGAP27	eQTL_catalogue_ovary eQTL	0.0763047	0	4161
NSF/MAPT/KANSL1 (M, GWAS)	ENSG00000253347	eQTL_catalogue_ovary eQTL	0.0758369	0	767
NSF/MAPT/KANSL1 (M, GWAS)	FMNL1-AS1	eQTL_catalogue_ovary eQTL	0.0745182	0	4071
NSF/MAPT/KANSL1 (M, GWAS)	ADAM11	eQTL_catalogue_ovary eQTL	0.0743346	0	1720
NSF/MAPT/KANSL1 (M, GWAS)	ITGB3	eQTL_catalogue_ovary eQTL	0.0739726	0	853
NSF/MAPT/KANSL1 (M, GWAS)	ENSG00000283045	eQTL_catalogue_ovary eQTL	0.0719027	0	979
NSF/MAPT/KANSL1 (M, GWAS)	FZD2	eQTL_catalogue_ovary eQTL	0.0715505	0	1005
NSF/MAPT/KANSL1 (M, GWAS)	ENSG00000236234	eQTL_catalogue_ovary eQTL	0.0702653	0	4161
NSF/MAPT/KANSL1 (M, GWAS)	DCAKD	eQTL_catalogue_ovary eQTL	0.0666666	0.0161916	3356
NSF/MAPT/KANSL1 (M, GWAS)	ENSG00000267405	eQTL_catalogue_ovary eQTL	0.0660183	0	1882
NSF/MAPT/KANSL1 (M, GWAS)	ENSG00000131484	eQTL_catalogue_ovary eQTL	0.0659705	0.00876097	4162
NSF/MAPT/KANSL1 (M, GWAS)	ARL17A	eQTL_catalogue_ovary eQTL	0.0657326	0.000182107	3923
NSF/MAPT/KANSL1 (M, GWAS)	DBF4B	eQTL_catalogue_ovary eQTL	0.063716	0	1416
NSF/MAPT/KANSL1 (M, GWAS)	NPEPPS	eQTL_catalogue_ovary eQTL	0.0635409	0	766
NSF/MAPT/KANSL1 (M, GWAS)	FMNL1	eQTL_catalogue_ovary eQTL	0.0623316	0	4039
NSF/MAPT/KANSL1 (M, GWAS)	EFCAB13-DT	eQTL_catalogue_ovary eQTL	0.0618663	0	768
NSF/MAPT/KANSL1 (M, GWAS)	PLCD3	eQTL_catalogue_ovary eQTL	0.0610416	0	3728
NSF/MAPT/KANSL1 (M, GWAS)	GOSR2	eQTL_catalogue_ovary eQTL	0.0606676	0.029601	2309
NSF/MAPT/KANSL1 (M, GWAS)	ENSG00000262265	eQTL_catalogue_ovary eQTL	0.0604045	0	1077
NSF/MAPT/KANSL1 (M, GWAS)	HIGD1B	eQTL_catalogue_ovary eQTL	0.0598085	0	2126
NSF/MAPT/KANSL1 (M, GWAS)	ENSG00000261872	eQTL_catalogue_ovary eQTL	0.0592805	0	1069
NSF/MAPT/KANSL1 (M, GWAS)	TBX21	eQTL_catalogue_ovary eQTL	0.058903	0	722
NSF/MAPT/KANSL1 (M, GWAS)	GFAP	eQTL_catalogue_ovary eQTL	0.0584675	0	2581
NSF/MAPT/KANSL1 (M, GWAS)	PLEKHM1	eQTL_catalogue_ovary eQTL	0.0583761	0	4162
NSF/MAPT/KANSL1 (M, GWAS)	ENSG00000276728	eQTL_catalogue_ovary eQTL	0.0570085	0	3785
NSF/MAPT/KANSL1 (M, GWAS)	ENSG00000267505	eQTL_catalogue_ovary eQTL	0.0558408	0	1873
NSF/MAPT/KANSL1 (M, GWAS)	EFTUD2	eQTL_catalogue_ovary eQTL	0.0545858	0	2495
NSF/MAPT/KANSL1 (M, GWAS)	HEXIM2-AS1	eQTL_catalogue_ovary eQTL	0.0542451	0	3827
NSF/MAPT/KANSL1 (M, GWAS)	HEXIM1	eQTL_catalogue_ovary eQTL	0.051881	0	3785
NSF/MAPT/KANSL1 (M, GWAS)	MAP3K14	eQTL_catalogue_ovary eQTL	0.0510426	0	4160
NSF/MAPT/KANSL1 (M, GWAS)	ENSG00000267344	eQTL_catalogue_ovary eQTL	0.0507466	0	4161
NSF/MAPT/KANSL1 (M, GWAS)	MAP3K14-AS1	eQTL_catalogue_ovary eQTL	0.0506032	0	4074
NSF/MAPT/KANSL1 (M, GWAS)	HEXIM2	eQTL_catalogue_ovary eQTL	0.0502473	0	3824
NSF/MAPT/KANSL1 (M, GWAS)	NMT1	eQTL_catalogue_ovary eQTL	0.0406111	0.00438068	2818
NSF/MAPT/KANSL1 (M, GWAS)	ACBD4	eQTL_catalogue_ovary eQTL	0.0398694	0.00461607	3726
NSF/MAPT/KANSL1 (M, GWAS)	ENSG00000262879	eQTL_catalogue_ovary eQTL	0.0354992	0.00351745	1377
NSF/MAPT/KANSL1 (M, GWAS)	ITGA2B	eQTL_catalogue_ovary eQTL	0.00947386	0	763
NSF/MAPT/KANSL1 (M, GWAS)	FAM171A2	eQTL_catalogue_ovary eQTL	0.00385535	0	707
NSF/MAPT/KANSL1 (M, GWAS)	GRN	eQTL_catalogue_ovary eQTL	0.00297656	0	676
NSF/MAPT/KANSL1 (M, GWAS)	ENSG00000288961	eQTL_catalogue_ovary eQTL	0.0029458	0	635
NSF/MAPT/KANSL1 (M, GWAS)	RUNDC3A	eQTL_catalogue_ovary eQTL	0.00287817	0	617
NSF/MAPT/KANSL1 (M, GWAS)	SLC25A39	eQTL_catalogue_ovary eQTL	0.00281511	0	635
NSF/MAPT/KANSL1 (M, GWAS)	SLC4A1	eQTL_catalogue_ovary eQTL	0.00233765	0	547
NSF/MAPT/KANSL1 (M, GWAS)	UBTF	eQTL_catalogue_ovary eQTL	0.00197331	0	443
NSF/MAPT/KANSL1 (M, GWAS)	ENSG00000260793	eQTL_catalogue_ovary eQTL	0.00179666	0	443
NSF/MAPT/KANSL1 (M, GWAS)	ENSG00000288877	eQTL_catalogue_ovary eQTL	0.00179317	0	443
NSF/MAPT/KANSL1 (M, GWAS)	ATXN7L3-AS1	eQTL_catalogue_ovary eQTL	0.00154823	0	393
NSF/MAPT/KANSL1 (M, GWAS)	ATXN7L3	eQTL_catalogue_ovary eQTL	0.00128713	0	397
NSF/MAPT/KANSL1 (M, GWAS)	ASB16-AS1	eQTL_catalogue_ovary eQTL	0.00127713	0	371
NSF/MAPT/KANSL1 (M, GWAS)	TMUB2	eQTL_catalogue_ovary eQTL	0.00126078	0	371
NSF/MAPT/KANSL1 (M, GWAS)	ASB16	eQTL_catalogue_ovary eQTL	0.00124388	0	343
NSF/MAPT/KANSL1 (M, GWAS)	HROB	eQTL_catalogue_ovary eQTL	0.00114386	0	310
NSF/MAPT/KANSL1 (M, GWAS)	SP2-DT	eQTL_catalogue_ovary eQTL	0.00102357	0	417
NSF/MAPT/KANSL1 (M, GWAS)	MRPL10	eQTL_catalogue_ovary eQTL	0.000934195	0	565
NSF/MAPT/KANSL1 (M, GWAS)	OSBPL7	eQTL_catalogue_ovary eQTL	0.000923632	0	582
NSF/MAPT/KANSL1 (M, GWAS)	LRRC46	eQTL_catalogue_ovary eQTL	0.000862155	0	565
NSF/MAPT/KANSL1 (M, GWAS)	SP2	eQTL_catalogue_ovary eQTL	0.000843285	0	416
NSF/MAPT/KANSL1 (M, GWAS)	HDAC5	eQTL_catalogue_ovary eQTL	0.000842347	0	276
NSF/MAPT/KANSL1 (M, GWAS)	SCRN2	eQTL_catalogue_ovary eQTL	0.000823827	0	550
NSF/MAPT/KANSL1 (M, GWAS)	SP6	eQTL_catalogue_ovary eQTL	0.000790676	0	492
NSF/MAPT/KANSL1 (M, GWAS)	ENSG00000266601	eQTL_catalogue_ovary eQTL	0.000659805	0	321
NSF/MAPT/KANSL1 (M, GWAS)	ENSG00000267638	eQTL_catalogue_ovary eQTL	0.000625428	0	254
NSF/MAPT/KANSL1 (M, GWAS)	SP2-AS1	eQTL_catalogue_ovary eQTL	0.000594895	0	301
NSF/MAPT/KANSL1 (M, GWAS)	PNPO	eQTL_catalogue_ovary eQTL	0.000421119	0	301
NSF/MAPT/KANSL1 (M, GWAS)	PRR15L	eQTL_catalogue_ovary eQTL	0.000384801	0	254
NSF/MAPT/KANSL1 (M, GWAS)	CDK5RAP3	eQTL_catalogue_ovary eQTL	0.000304108	0	232
NSF/MAPT/KANSL1 (M, GWAS)	G6PC3	eQTL_catalogue_ovary eQTL	0.000251943	0	130
NSF/MAPT/KANSL1 (M, GWAS)	ARL17B	eQTL_catalogue_ovary eQTL	0.000119866	0.000184527	4221
NSF/MAPT/KANSL1 (M, GWAS)	LSM12	eQTL_catalogue_ovary eQTL	0.000181798	0	119
NSF/MAPT/KANSL1 (M, GWAS)	KANSL1	eQTL_catalogue_ovary sQTL	0.277136	0.147224	4629
NSF/MAPT/KANSL1 (M, GWAS)	ARL17A	eQTL_catalogue_ovary sQTL	0.122899	0.0586335	3923
NSF/MAPT/KANSL1 (M, GWAS)	DBF4B	eQTL_catalogue_ovary sQTL	0.0620601	0	1471
NSF/MAPT/KANSL1 (M, GWAS)	EFCAB13	eQTL_catalogue_ovary sQTL	0.0595125	0	767
NSF/MAPT/KANSL1 (M, GWAS)	MAP3K14-AS1	eQTL_catalogue_ovary sQTL	0.0530098	0.00404761	4092
NSF/MAPT/KANSL1 (M, GWAS)	ARL17B	eQTL_catalogue_ovary sQTL	0.0201964	5.13233e-05	4290
NSF/MAPT/KANSL1 (M, GWAS)	ENSG00000267198	eQTL_catalogue_ovary sQTL	0.0151586	0.00113722	4164
NSF/MAPT/KANSL1 (M, GWAS)	ENSG00000262879	eQTL_catalogue_ovary sQTL	0.0132874	1.4823e-06	1688
NSF/MAPT/KANSL1 (M, GWAS)	ACBD4	eQTL_catalogue_ovary sQTL	0.00753098	4.37544e-07	3755
NSF/MAPT/KANSL1 (M, GWAS)	LRRC37A2	eQTL_catalogue_ovary sQTL	0.00479218	4.22865e-06	3923
NSF/MAPT/KANSL1 (M, GWAS)	SLC25A39	eQTL_catalogue_ovary sQTL	0.00373034	0	630
NSF/MAPT/KANSL1 (M, GWAS)	ASB16-AS1	eQTL_catalogue_ovary sQTL	0.00150122	0	361
NSF/MAPT/KANSL1 (M, GWAS)	KANSL1-AS1	eQTL_catalogue_pancreas eQTL	0.417973	0.252874	4655
NSF/MAPT/KANSL1 (M, GWAS)	ENSG00000285668	eQTL_catalogue_pancreas eQTL	0.354059	0.195931	4277
NSF/MAPT/KANSL1 (M, GWAS)	LRRC37A2	eQTL_catalogue_pancreas eQTL	0.310035	0.187916	3995
NSF/MAPT/KANSL1 (M, GWAS)	ARL17A	eQTL_catalogue_pancreas eQTL	0.289698	0.172323	3995
NSF/MAPT/KANSL1 (M, GWAS)	GFAP	eQTL_catalogue_pancreas eQTL	0.218723	0	2663
NSF/MAPT/KANSL1 (M, GWAS)	PLCD3	eQTL_catalogue_pancreas eQTL	0.159212	0	3838
NSF/MAPT/KANSL1 (M, GWAS)	MAP3K14-AS1	eQTL_catalogue_pancreas eQTL	0.151781	0	4188
NSF/MAPT/KANSL1 (M, GWAS)	EFCAB13	eQTL_catalogue_pancreas eQTL	0.14391	0	787
NSF/MAPT/KANSL1 (M, GWAS)	NSF	eQTL_catalogue_pancreas eQTL	0.119957	0	3981
NSF/MAPT/KANSL1 (M, GWAS)	KPNB1	eQTL_catalogue_pancreas eQTL	0.11566	0	782
NSF/MAPT/KANSL1 (M, GWAS)	NPEPPS	eQTL_catalogue_pancreas eQTL	0.107744	0	785
NSF/MAPT/KANSL1 (M, GWAS)	ENSG00000236234	eQTL_catalogue_pancreas eQTL	0.09813	0	4273
NSF/MAPT/KANSL1 (M, GWAS)	FMNL1-DT	eQTL_catalogue_pancreas eQTL	0.0891829	0	4153
NSF/MAPT/KANSL1 (M, GWAS)	ARHGAP27	eQTL_catalogue_pancreas eQTL	0.0876804	0.043921	4273
NSF/MAPT/KANSL1 (M, GWAS)	ENSG00000267288	eQTL_catalogue_pancreas eQTL	0.0849081	0	3979
NSF/MAPT/KANSL1 (M, GWAS)	EFTUD2	eQTL_catalogue_pancreas eQTL	0.0825283	0	2576
NSF/MAPT/KANSL1 (M, GWAS)	HIGD1B	eQTL_catalogue_pancreas eQTL	0.0762747	0.0382873	2208
NSF/MAPT/KANSL1 (M, GWAS)	MAPT	eQTL_catalogue_pancreas eQTL	0.0755974	0.020443	4629
NSF/MAPT/KANSL1 (M, GWAS)	DCAKD	eQTL_catalogue_pancreas eQTL	0.0726403	0.0122326	3450
NSF/MAPT/KANSL1 (M, GWAS)	TBKBP1	eQTL_catalogue_pancreas eQTL	0.0651765	0	775
NSF/MAPT/KANSL1 (M, GWAS)	ITGB3	eQTL_catalogue_pancreas eQTL	0.0644659	0	870
NSF/MAPT/KANSL1 (M, GWAS)	GJC1	eQTL_catalogue_pancreas eQTL	0.063822	0	2111
NSF/MAPT/KANSL1 (M, GWAS)	HEXIM1	eQTL_catalogue_pancreas eQTL	0.060691	0	3895
NSF/MAPT/KANSL1 (M, GWAS)	MAP3K14	eQTL_catalogue_pancreas eQTL	0.0605437	0	4272
NSF/MAPT/KANSL1 (M, GWAS)	DBF4B	eQTL_catalogue_pancreas eQTL	0.0595315	0.0130914	1481
NSF/MAPT/KANSL1 (M, GWAS)	GPATCH8	eQTL_catalogue_pancreas eQTL	0.0563465	0	1064
NSF/MAPT/KANSL1 (M, GWAS)	CCDC43	eQTL_catalogue_pancreas eQTL	0.0555938	0	1352
NSF/MAPT/KANSL1 (M, GWAS)	KPNB1-DT	eQTL_catalogue_pancreas eQTL	0.055518	0	782
NSF/MAPT/KANSL1 (M, GWAS)	C1QL1	eQTL_catalogue_pancreas eQTL	0.0545411	0.00868074	2951
NSF/MAPT/KANSL1 (M, GWAS)	ENSG00000253347	eQTL_catalogue_pancreas eQTL	0.0532883	0	786
NSF/MAPT/KANSL1 (M, GWAS)	FMNL1	eQTL_catalogue_pancreas eQTL	0.0529431	0.00597922	4153
NSF/MAPT/KANSL1 (M, GWAS)	CDC27	eQTL_catalogue_pancreas eQTL	0.0525666	0	1016
NSF/MAPT/KANSL1 (M, GWAS)	FZD2	eQTL_catalogue_pancreas eQTL	0.0523117	0	1064
NSF/MAPT/KANSL1 (M, GWAS)	GOSR2	eQTL_catalogue_pancreas eQTL	0.0481076	0	2358
NSF/MAPT/KANSL1 (M, GWAS)	ACBD4	eQTL_catalogue_pancreas eQTL	0.0476804	0	3836
NSF/MAPT/KANSL1 (M, GWAS)	HEXIM2	eQTL_catalogue_pancreas eQTL	0.0472165	0	3935
NSF/MAPT/KANSL1 (M, GWAS)	KIF18B	eQTL_catalogue_pancreas eQTL	0.0452355	0	2838
NSF/MAPT/KANSL1 (M, GWAS)	ENSG00000276728	eQTL_catalogue_pancreas eQTL	0.0450776	0	3895
NSF/MAPT/KANSL1 (M, GWAS)	ENSG00000267344	eQTL_catalogue_pancreas eQTL	0.04437	0	4273
NSF/MAPT/KANSL1 (M, GWAS)	HEXIM2-AS1	eQTL_catalogue_pancreas eQTL	0.0439935	0	3939
NSF/MAPT/KANSL1 (M, GWAS)	PLEKHM1	eQTL_catalogue_pancreas eQTL	0.0427478	0	4274
NSF/MAPT/KANSL1 (M, GWAS)	WNT3	eQTL_catalogue_pancreas eQTL	0.0253289	0.021595	2935
NSF/MAPT/KANSL1 (M, GWAS)	GRN	eQTL_catalogue_pancreas eQTL	0.00353868	0	727
NSF/MAPT/KANSL1 (M, GWAS)	RUNDC3A	eQTL_catalogue_pancreas eQTL	0.00268721	0	653
NSF/MAPT/KANSL1 (M, GWAS)	SLC25A39	eQTL_catalogue_pancreas eQTL	0.00264229	0	683
NSF/MAPT/KANSL1 (M, GWAS)	SCRN2	eQTL_catalogue_pancreas eQTL	0.00238312	0	563
NSF/MAPT/KANSL1 (M, GWAS)	ENSG00000288961	eQTL_catalogue_pancreas eQTL	0.00234531	0	683
NSF/MAPT/KANSL1 (M, GWAS)	RUNDC3A-AS1	eQTL_catalogue_pancreas eQTL	0.0023262	0	664
NSF/MAPT/KANSL1 (M, GWAS)	ENSG00000260793	eQTL_catalogue_pancreas eQTL	0.00216111	0	464
NSF/MAPT/KANSL1 (M, GWAS)	ENSG00000288877	eQTL_catalogue_pancreas eQTL	0.00200704	0	464
NSF/MAPT/KANSL1 (M, GWAS)	ATXN7L3	eQTL_catalogue_pancreas eQTL	0.00163597	0	418
NSF/MAPT/KANSL1 (M, GWAS)	UBTF	eQTL_catalogue_pancreas eQTL	0.00163342	0	464
NSF/MAPT/KANSL1 (M, GWAS)	LRRC46	eQTL_catalogue_pancreas eQTL	0.00134636	0	579
NSF/MAPT/KANSL1 (M, GWAS)	ASB16	eQTL_catalogue_pancreas eQTL	0.0012791	0	362
NSF/MAPT/KANSL1 (M, GWAS)	ASB16-AS1	eQTL_catalogue_pancreas eQTL	0.00126216	0	392
NSF/MAPT/KANSL1 (M, GWAS)	ATXN7L3-AS1	eQTL_catalogue_pancreas eQTL	0.00126053	0	414
NSF/MAPT/KANSL1 (M, GWAS)	SP6	eQTL_catalogue_pancreas eQTL	0.00116467	0	505
NSF/MAPT/KANSL1 (M, GWAS)	TMUB2	eQTL_catalogue_pancreas eQTL	0.0011334	0	392
NSF/MAPT/KANSL1 (M, GWAS)	HROB	eQTL_catalogue_pancreas eQTL	0.00106578	0	321
NSF/MAPT/KANSL1 (M, GWAS)	KANSL1	eQTL_catalogue_pancreas eQTL	0.00103781	0.000239063	4588
NSF/MAPT/KANSL1 (M, GWAS)	OSBPL7	eQTL_catalogue_pancreas eQTL	0.00102815	0	596
NSF/MAPT/KANSL1 (M, GWAS)	HDAC5	eQTL_catalogue_pancreas eQTL	0.000893132	0	283
NSF/MAPT/KANSL1 (M, GWAS)	MRPL10	eQTL_catalogue_pancreas eQTL	0.000862524	0	579
NSF/MAPT/KANSL1 (M, GWAS)	SP2-DT	eQTL_catalogue_pancreas eQTL	0.000672429	0	425
NSF/MAPT/KANSL1 (M, GWAS)	SP2	eQTL_catalogue_pancreas eQTL	0.000652967	0	424
NSF/MAPT/KANSL1 (M, GWAS)	PNPO	eQTL_catalogue_pancreas eQTL	0.000602819	0	303
NSF/MAPT/KANSL1 (M, GWAS)	ENSG00000262879	eQTL_catalogue_pancreas eQTL	0.000485719	1.26769e-05	1404
NSF/MAPT/KANSL1 (M, GWAS)	ENSG00000266601	eQTL_catalogue_pancreas eQTL	0.000479847	0	325
NSF/MAPT/KANSL1 (M, GWAS)	SP2-AS1	eQTL_catalogue_pancreas eQTL	0.000402847	0	303
NSF/MAPT/KANSL1 (M, GWAS)	PRR15L	eQTL_catalogue_pancreas eQTL	0.000311025	0	256
NSF/MAPT/KANSL1 (M, GWAS)	CDK5RAP3	eQTL_catalogue_pancreas eQTL	0.000279825	0	232
NSF/MAPT/KANSL1 (M, GWAS)	G6PC3	eQTL_catalogue_pancreas eQTL	0.000271726	0	131
NSF/MAPT/KANSL1 (M, GWAS)	LSM12	eQTL_catalogue_pancreas eQTL	0.000149494	0	120
NSF/MAPT/KANSL1 (M, GWAS)	FMNL1-AS1	eQTL_catalogue_pancreas eQTL	8.96651e-06	7.1028e-07	4185
NSF/MAPT/KANSL1 (M, GWAS)	NMT1	eQTL_catalogue_pancreas eQTL	2.42087e-07	1.03716e-07	2897
NSF/MAPT/KANSL1 (M, GWAS)	KANSL1	eQTL_catalogue_pancreas sQTL	0.487792	0.303276	4752
NSF/MAPT/KANSL1 (M, GWAS)	EFCAB13	eQTL_catalogue_pancreas sQTL	0.0529755	0	786
NSF/MAPT/KANSL1 (M, GWAS)	ENSG00000262879	eQTL_catalogue_pancreas sQTL	0.0253858	0.000208158	1727
NSF/MAPT/KANSL1 (M, GWAS)	SLC25A39	eQTL_catalogue_pancreas sQTL	0.00270334	0	674
NSF/MAPT/KANSL1 (M, GWAS)	RUNDC3A-AS1	eQTL_catalogue_pancreas sQTL	0.00248186	0	644
NSF/MAPT/KANSL1 (M, GWAS)	ASB16-AS1	eQTL_catalogue_pancreas sQTL	0.00122391	0	381
NSF/MAPT/KANSL1 (M, GWAS)	OSBPL7	eQTL_catalogue_pancreas sQTL	0.00105949	0	616
NSF/MAPT/KANSL1 (M, GWAS)	LRRC37A2	eQTL_catalogue_pancreas sQTL	4.69264e-05	3.18494e-07	3995
NSF/MAPT/KANSL1 (M, GWAS)	ACBD4	eQTL_catalogue_pancreas sQTL	8.31708e-07	4.37856e-07	3865
NSF/MAPT/KANSL1 (M, GWAS)	ENSG00000285668	eQTL_catalogue_pituitary eQTL	0.656811	0.275613	4184
NSF/MAPT/KANSL1 (M, GWAS)	KANSL1-AS1	eQTL_catalogue_pituitary eQTL	0.330033	0.177337	4567
NSF/MAPT/KANSL1 (M, GWAS)	LRRC37A2	eQTL_catalogue_pituitary eQTL	0.29584	0.172874	3920
NSF/MAPT/KANSL1 (M, GWAS)	ARL17A	eQTL_catalogue_pituitary eQTL	0.294019	0.174207	3920
NSF/MAPT/KANSL1 (M, GWAS)	LRRC37A	eQTL_catalogue_pituitary eQTL	0.292419	0.194804	4352
NSF/MAPT/KANSL1 (M, GWAS)	FAM215B	eQTL_catalogue_pituitary eQTL	0.290653	0.171354	3920
NSF/MAPT/KANSL1 (M, GWAS)	MAPT-IT1	eQTL_catalogue_pituitary eQTL	0.166541	0.0797841	4535
NSF/MAPT/KANSL1 (M, GWAS)	ITGB3	eQTL_catalogue_pituitary eQTL	0.160463	0	856
NSF/MAPT/KANSL1 (M, GWAS)	DBF4B	eQTL_catalogue_pituitary eQTL	0.152864	0	1435
NSF/MAPT/KANSL1 (M, GWAS)	KANSL1	eQTL_catalogue_pituitary eQTL	0.000149475	0.147448	4498
NSF/MAPT/KANSL1 (M, GWAS)	CCDC43	eQTL_catalogue_pituitary eQTL	0.122019	0.0517943	1307
NSF/MAPT/KANSL1 (M, GWAS)	WNT3	eQTL_catalogue_pituitary eQTL	0.118089	0.0422108	2878
NSF/MAPT/KANSL1 (M, GWAS)	GJC1	eQTL_catalogue_pituitary eQTL	0.110429	0.0567343	2062
NSF/MAPT/KANSL1 (M, GWAS)	ENSG00000267505	eQTL_catalogue_pituitary eQTL	0.107772	0	1898
NSF/MAPT/KANSL1 (M, GWAS)	NPEPPS	eQTL_catalogue_pituitary eQTL	0.10726	0	772
NSF/MAPT/KANSL1 (M, GWAS)	ARHGAP27	eQTL_catalogue_pituitary eQTL	0.104271	0	4180
NSF/MAPT/KANSL1 (M, GWAS)	ENSG00000276790	eQTL_catalogue_pituitary eQTL	0.096678	0	782
NSF/MAPT/KANSL1 (M, GWAS)	ENSG00000265547	eQTL_catalogue_pituitary eQTL	0.0952703	0	4226
NSF/MAPT/KANSL1 (M, GWAS)	PLEKHM1	eQTL_catalogue_pituitary eQTL	0.0934903	0	4181
NSF/MAPT/KANSL1 (M, GWAS)	TBX21	eQTL_catalogue_pituitary eQTL	0.0907864	0	727
NSF/MAPT/KANSL1 (M, GWAS)	HIGD1B	eQTL_catalogue_pituitary eQTL	0.0899642	0	2156
NSF/MAPT/KANSL1 (M, GWAS)	WNT9B	eQTL_catalogue_pituitary eQTL	0.0814939	0.00921076	2878
NSF/MAPT/KANSL1 (M, GWAS)	FZD2	eQTL_catalogue_pituitary eQTL	0.0782579	0	1033
NSF/MAPT/KANSL1 (M, GWAS)	ENSG00000253347	eQTL_catalogue_pituitary eQTL	0.0759378	0	773
NSF/MAPT/KANSL1 (M, GWAS)	ENSG00000267405	eQTL_catalogue_pituitary eQTL	0.0731599	0	1908
NSF/MAPT/KANSL1 (M, GWAS)	EFCAB13	eQTL_catalogue_pituitary eQTL	0.0731281	0.0290625	774
NSF/MAPT/KANSL1 (M, GWAS)	FMNL1-DT	eQTL_catalogue_pituitary eQTL	0.0723065	0	4062
NSF/MAPT/KANSL1 (M, GWAS)	ADAM11	eQTL_catalogue_pituitary eQTL	0.0718236	0	1743
NSF/MAPT/KANSL1 (M, GWAS)	ENSG00000267446	eQTL_catalogue_pituitary eQTL	0.0713083	0	4180
NSF/MAPT/KANSL1 (M, GWAS)	ENSG00000261872	eQTL_catalogue_pituitary eQTL	0.0686544	0	1070
NSF/MAPT/KANSL1 (M, GWAS)	EFCAB13-DT	eQTL_catalogue_pituitary eQTL	0.0661073	0	774
NSF/MAPT/KANSL1 (M, GWAS)	ENSG00000267344	eQTL_catalogue_pituitary eQTL	0.0639874	0.0282992	4180
NSF/MAPT/KANSL1 (M, GWAS)	MAPT	eQTL_catalogue_pituitary eQTL	0.0633417	0.0149998	4528
NSF/MAPT/KANSL1 (M, GWAS)	ENSG00000236234	eQTL_catalogue_pituitary eQTL	0.062472	0	4180
NSF/MAPT/KANSL1 (M, GWAS)	KPNB1	eQTL_catalogue_pituitary eQTL	0.0610518	0	769
NSF/MAPT/KANSL1 (M, GWAS)	GPATCH8	eQTL_catalogue_pituitary eQTL	0.059644	0	1033
NSF/MAPT/KANSL1 (M, GWAS)	SPPL2C	eQTL_catalogue_pituitary eQTL	0.0594783	0	4411
NSF/MAPT/KANSL1 (M, GWAS)	ENSG00000267788	eQTL_catalogue_pituitary eQTL	0.0575726	0	2958
NSF/MAPT/KANSL1 (M, GWAS)	RPRML	eQTL_catalogue_pituitary eQTL	0.0573594	0	2013
NSF/MAPT/KANSL1 (M, GWAS)	PLCD3	eQTL_catalogue_pituitary eQTL	0.0568305	0	3752
NSF/MAPT/KANSL1 (M, GWAS)	ENSG00000283045	eQTL_catalogue_pituitary eQTL	0.0558736	0	1005
NSF/MAPT/KANSL1 (M, GWAS)	TBKBP1	eQTL_catalogue_pituitary eQTL	0.0558112	0	762
NSF/MAPT/KANSL1 (M, GWAS)	MYL4	eQTL_catalogue_pituitary eQTL	0.0557936	0	957
NSF/MAPT/KANSL1 (M, GWAS)	GFAP	eQTL_catalogue_pituitary eQTL	0.0552834	0	2604
NSF/MAPT/KANSL1 (M, GWAS)	SPATA32	eQTL_catalogue_pituitary eQTL	0.0550873	0	4117
NSF/MAPT/KANSL1 (M, GWAS)	CDC27	eQTL_catalogue_pituitary eQTL	0.0549855	0	1000
NSF/MAPT/KANSL1 (M, GWAS)	ENSG00000262265	eQTL_catalogue_pituitary eQTL	0.0535355	0	1078
NSF/MAPT/KANSL1 (M, GWAS)	KPNB1-DT	eQTL_catalogue_pituitary eQTL	0.0529759	0	769
NSF/MAPT/KANSL1 (M, GWAS)	C1QL1	eQTL_catalogue_pituitary eQTL	0.0514671	0	2892
NSF/MAPT/KANSL1 (M, GWAS)	HEXIM2	eQTL_catalogue_pituitary eQTL	0.0509872	0	3848
NSF/MAPT/KANSL1 (M, GWAS)	FMNL1-AS1	eQTL_catalogue_pituitary eQTL	0.0503467	0	4093
NSF/MAPT/KANSL1 (M, GWAS)	GOSR2-DT	eQTL_catalogue_pituitary eQTL	0.0500096	0	2311
NSF/MAPT/KANSL1 (M, GWAS)	GOSR2	eQTL_catalogue_pituitary eQTL	0.0492839	0	2311
NSF/MAPT/KANSL1 (M, GWAS)	MAP3K14-AS1	eQTL_catalogue_pituitary eQTL	0.0489027	0	4096
NSF/MAPT/KANSL1 (M, GWAS)	DCAKD	eQTL_catalogue_pituitary eQTL	0.0487003	0	3383
NSF/MAPT/KANSL1 (M, GWAS)	EFTUD2	eQTL_catalogue_pituitary eQTL	0.0484852	0	2517
NSF/MAPT/KANSL1 (M, GWAS)	ENSG00000262879	eQTL_catalogue_pituitary eQTL	0.0477257	0.0144745	1379
NSF/MAPT/KANSL1 (M, GWAS)	KIF18B	eQTL_catalogue_pituitary eQTL	0.0475283	0	2780
NSF/MAPT/KANSL1 (M, GWAS)	ENSG00000276728	eQTL_catalogue_pituitary eQTL	0.0475271	0	3807
NSF/MAPT/KANSL1 (M, GWAS)	HEXIM1	eQTL_catalogue_pituitary eQTL	0.0468052	0	3807
NSF/MAPT/KANSL1 (M, GWAS)	NSF	eQTL_catalogue_pituitary eQTL	0.0447787	0	3907
NSF/MAPT/KANSL1 (M, GWAS)	FMNL1	eQTL_catalogue_pituitary eQTL	0.0447621	0	4062
NSF/MAPT/KANSL1 (M, GWAS)	HEXIM2-AS1	eQTL_catalogue_pituitary eQTL	0.044655	0	3852
NSF/MAPT/KANSL1 (M, GWAS)	MAP3K14	eQTL_catalogue_pituitary eQTL	0.0441047	0	4179
NSF/MAPT/KANSL1 (M, GWAS)	MAPT-AS1	eQTL_catalogue_pituitary eQTL	0.043691	0	4535
NSF/MAPT/KANSL1 (M, GWAS)	CRHR1	eQTL_catalogue_pituitary eQTL	0.0430025	0	4300
NSF/MAPT/KANSL1 (M, GWAS)	STH	eQTL_catalogue_pituitary eQTL	0.0420561	0	4877
NSF/MAPT/KANSL1 (M, GWAS)	ACBD4	eQTL_catalogue_pituitary eQTL	0.035918	0.00520696	3750
NSF/MAPT/KANSL1 (M, GWAS)	ARL17B	eQTL_catalogue_pituitary eQTL	9.29221e-06	0.0319002	4224
NSF/MAPT/KANSL1 (M, GWAS)	ITGA2B	eQTL_catalogue_pituitary eQTL	0.00884688	0	786
NSF/MAPT/KANSL1 (M, GWAS)	RUNDC3A-AS1	eQTL_catalogue_pituitary eQTL	0.00349345	0	641
NSF/MAPT/KANSL1 (M, GWAS)	ENSG00000288961	eQTL_catalogue_pituitary eQTL	0.00334297	0	655
NSF/MAPT/KANSL1 (M, GWAS)	GRN	eQTL_catalogue_pituitary eQTL	0.0032936	0	697
NSF/MAPT/KANSL1 (M, GWAS)	FAM171A2	eQTL_catalogue_pituitary eQTL	0.00320296	0	729
NSF/MAPT/KANSL1 (M, GWAS)	SLC25A39	eQTL_catalogue_pituitary eQTL	0.00282702	0	655
NSF/MAPT/KANSL1 (M, GWAS)	RUNDC3A	eQTL_catalogue_pituitary eQTL	0.00277168	0	631
NSF/MAPT/KANSL1 (M, GWAS)	SLC4A1	eQTL_catalogue_pituitary eQTL	0.00254829	0	552
NSF/MAPT/KANSL1 (M, GWAS)	ENSG00000260793	eQTL_catalogue_pituitary eQTL	0.00230421	0	448
NSF/MAPT/KANSL1 (M, GWAS)	ENSG00000288877	eQTL_catalogue_pituitary eQTL	0.00221326	0	448
NSF/MAPT/KANSL1 (M, GWAS)	UBTF	eQTL_catalogue_pituitary eQTL	0.00207201	0	448
NSF/MAPT/KANSL1 (M, GWAS)	ASB16-AS1	eQTL_catalogue_pituitary eQTL	0.00178716	0	373
NSF/MAPT/KANSL1 (M, GWAS)	ATXN7L3	eQTL_catalogue_pituitary eQTL	0.00163203	0	398
NSF/MAPT/KANSL1 (M, GWAS)	ATXN7L3-AS1	eQTL_catalogue_pituitary eQTL	0.00156545	0	394
NSF/MAPT/KANSL1 (M, GWAS)	TMUB2	eQTL_catalogue_pituitary eQTL	0.0015052	0	373
NSF/MAPT/KANSL1 (M, GWAS)	ASB16	eQTL_catalogue_pituitary eQTL	0.00138122	0	345
NSF/MAPT/KANSL1 (M, GWAS)	HROB	eQTL_catalogue_pituitary eQTL	0.00116987	0	312
NSF/MAPT/KANSL1 (M, GWAS)	LRRC46	eQTL_catalogue_pituitary eQTL	0.00116617	0	566
NSF/MAPT/KANSL1 (M, GWAS)	HDAC5	eQTL_catalogue_pituitary eQTL	0.00103863	0	278
NSF/MAPT/KANSL1 (M, GWAS)	OSBPL7	eQTL_catalogue_pituitary eQTL	0.000959987	0	584
NSF/MAPT/KANSL1 (M, GWAS)	SCRN2	eQTL_catalogue_pituitary eQTL	0.000931155	0	552
NSF/MAPT/KANSL1 (M, GWAS)	SP2-DT	eQTL_catalogue_pituitary eQTL	0.000889442	0	418
NSF/MAPT/KANSL1 (M, GWAS)	MRPL10	eQTL_catalogue_pituitary eQTL	0.000878329	0	566
NSF/MAPT/KANSL1 (M, GWAS)	SP6	eQTL_catalogue_pituitary eQTL	0.000852791	0	497
NSF/MAPT/KANSL1 (M, GWAS)	SP2	eQTL_catalogue_pituitary eQTL	0.000842523	0	417
NSF/MAPT/KANSL1 (M, GWAS)	ENSG00000267638	eQTL_catalogue_pituitary eQTL	0.000734568	0	256
NSF/MAPT/KANSL1 (M, GWAS)	ENSG00000266601	eQTL_catalogue_pituitary eQTL	0.000550962	0	318
NSF/MAPT/KANSL1 (M, GWAS)	ENSG00000267288	eQTL_catalogue_pituitary eQTL	0.000517253	3.66985e-06	3891
NSF/MAPT/KANSL1 (M, GWAS)	PRR15L	eQTL_catalogue_pituitary eQTL	0.000463472	0	251
NSF/MAPT/KANSL1 (M, GWAS)	SP2-AS1	eQTL_catalogue_pituitary eQTL	0.000397691	0	296
NSF/MAPT/KANSL1 (M, GWAS)	PNPO	eQTL_catalogue_pituitary eQTL	0.000382417	0	296
NSF/MAPT/KANSL1 (M, GWAS)	ENSG00000267198	eQTL_catalogue_pituitary eQTL	0.000369261	0.000206732	4182
NSF/MAPT/KANSL1 (M, GWAS)	CDK5RAP3	eQTL_catalogue_pituitary eQTL	0.000295301	0	230
NSF/MAPT/KANSL1 (M, GWAS)	ENSG00000131484	eQTL_catalogue_pituitary eQTL	0.000224901	0.000165117	4181
NSF/MAPT/KANSL1 (M, GWAS)	LSM12	eQTL_catalogue_pituitary eQTL	0.000192288	0	121
NSF/MAPT/KANSL1 (M, GWAS)	G6PC3	eQTL_catalogue_pituitary eQTL	0.000177697	0	132
NSF/MAPT/KANSL1 (M, GWAS)	ENSG00000289599	eQTL_catalogue_pituitary eQTL	8.62429e-05	0	31
NSF/MAPT/KANSL1 (M, GWAS)	NMT1	eQTL_catalogue_pituitary eQTL	3.03996e-05	3.76242e-07	2839
NSF/MAPT/KANSL1 (M, GWAS)	KANSL1	eQTL_catalogue_pituitary sQTL	0.285536	0.167694	4652
NSF/MAPT/KANSL1 (M, GWAS)	EFCAB13	eQTL_catalogue_pituitary sQTL	0.0627693	0	773
NSF/MAPT/KANSL1 (M, GWAS)	SLC25A39	eQTL_catalogue_pituitary sQTL	0.00316719	0	654
NSF/MAPT/KANSL1 (M, GWAS)	RUNDC3A-AS1	eQTL_catalogue_pituitary sQTL	0.00309847	0	623
NSF/MAPT/KANSL1 (M, GWAS)	RUNDC3A	eQTL_catalogue_pituitary sQTL	0.00295959	0	641
NSF/MAPT/KANSL1 (M, GWAS)	FMNL1-AS1	eQTL_catalogue_pituitary sQTL	0.00154488	1.04298e-05	4091
NSF/MAPT/KANSL1 (M, GWAS)	ASB16-AS1	eQTL_catalogue_pituitary sQTL	0.00142967	0	363
NSF/MAPT/KANSL1 (M, GWAS)	SCRN2	eQTL_catalogue_pituitary sQTL	0.000948645	0	553
NSF/MAPT/KANSL1 (M, GWAS)	LRRC46	eQTL_catalogue_pituitary sQTL	0.000852199	0	564
NSF/MAPT/KANSL1 (M, GWAS)	ARL17A	eQTL_catalogue_pituitary sQTL	0.000702138	0.000232214	3920
NSF/MAPT/KANSL1 (M, GWAS)	ARL17B	eQTL_catalogue_pituitary sQTL	8.94911e-05	4.67302e-05	4295
NSF/MAPT/KANSL1 (M, GWAS)	DCAKD	eQTL_catalogue_pituitary sQTL	7.22185e-06	1.43868e-06	3307
NSF/MAPT/KANSL1 (M, GWAS)	ENSG00000262879	eQTL_catalogue_pituitary sQTL	1.36718e-06	9.09546e-07	1685
NSF/MAPT/KANSL1 (M, GWAS)	ACBD4	eQTL_catalogue_pituitary sQTL	8.193e-07	4.28769e-07	3779
NSF/MAPT/KANSL1 (M, GWAS)	LRRC37A2	eQTL_catalogue_pituitary sQTL	6.39695e-07	8.62201e-08	3920
NSF/MAPT/KANSL1 (M, GWAS)	LRRC37A	eQTL_catalogue_prostate eQTL	0.28796	0.166456	4430
NSF/MAPT/KANSL1 (M, GWAS)	KANSL1-AS1	eQTL_catalogue_prostate eQTL	0.283108	0.164821	4650
NSF/MAPT/KANSL1 (M, GWAS)	LRRC37A2	eQTL_catalogue_prostate eQTL	0.278956	0.163207	3989
NSF/MAPT/KANSL1 (M, GWAS)	FAM215B	eQTL_catalogue_prostate eQTL	0.255953	0.161865	3989
NSF/MAPT/KANSL1 (M, GWAS)	ENSG00000285668	eQTL_catalogue_prostate eQTL	0.224929	0.145149	4269
NSF/MAPT/KANSL1 (M, GWAS)	WNT3	eQTL_catalogue_prostate eQTL	0.153654	0.071258	2930
NSF/MAPT/KANSL1 (M, GWAS)	EFTUD2	eQTL_catalogue_prostate eQTL	0.150908	0.0889617	2572
NSF/MAPT/KANSL1 (M, GWAS)	ENSG00000131484	eQTL_catalogue_prostate eQTL	0.119498	0.0214867	4266
NSF/MAPT/KANSL1 (M, GWAS)	ARL17A	eQTL_catalogue_prostate eQTL	0.11662	9.26927e-05	3989
NSF/MAPT/KANSL1 (M, GWAS)	DBF4B	eQTL_catalogue_prostate eQTL	0.109396	0	1481
NSF/MAPT/KANSL1 (M, GWAS)	GJC1	eQTL_catalogue_prostate eQTL	0.10641	0	2111
NSF/MAPT/KANSL1 (M, GWAS)	ENSG00000253347	eQTL_catalogue_prostate eQTL	0.104444	0.049202	789
NSF/MAPT/KANSL1 (M, GWAS)	NSF	eQTL_catalogue_prostate eQTL	0.0995174	0	3975
NSF/MAPT/KANSL1 (M, GWAS)	ITGB3	eQTL_catalogue_prostate eQTL	0.0929433	0	875
NSF/MAPT/KANSL1 (M, GWAS)	ENSG00000276728	eQTL_catalogue_prostate eQTL	0.0915707	0.0463616	3885
NSF/MAPT/KANSL1 (M, GWAS)	EFCAB13-DT	eQTL_catalogue_prostate eQTL	0.0895544	0	790
NSF/MAPT/KANSL1 (M, GWAS)	MAPT	eQTL_catalogue_prostate eQTL	0.0814735	0	4623
NSF/MAPT/KANSL1 (M, GWAS)	TBX21	eQTL_catalogue_prostate eQTL	0.0729974	0	743
NSF/MAPT/KANSL1 (M, GWAS)	ENSG00000267344	eQTL_catalogue_prostate eQTL	0.072703	0	4265
NSF/MAPT/KANSL1 (M, GWAS)	ENSG00000283045	eQTL_catalogue_prostate eQTL	0.0724345	0	1036
NSF/MAPT/KANSL1 (M, GWAS)	ENSG00000261872	eQTL_catalogue_prostate eQTL	0.0681967	0	1093
NSF/MAPT/KANSL1 (M, GWAS)	CCDC43	eQTL_catalogue_prostate eQTL	0.0680231	0	1353
NSF/MAPT/KANSL1 (M, GWAS)	C1QL1	eQTL_catalogue_prostate eQTL	0.065605	0	2951
NSF/MAPT/KANSL1 (M, GWAS)	GFAP	eQTL_catalogue_prostate eQTL	0.0615785	0	2659
NSF/MAPT/KANSL1 (M, GWAS)	RPRML	eQTL_catalogue_prostate eQTL	0.061404	0	2055
NSF/MAPT/KANSL1 (M, GWAS)	ENSG00000262265	eQTL_catalogue_prostate eQTL	0.0601456	0	1101
NSF/MAPT/KANSL1 (M, GWAS)	ENSG00000267405	eQTL_catalogue_prostate eQTL	0.060014	0	1958
NSF/MAPT/KANSL1 (M, GWAS)	GPATCH8	eQTL_catalogue_prostate eQTL	0.0595835	0	1065
NSF/MAPT/KANSL1 (M, GWAS)	KPNB1-DT	eQTL_catalogue_prostate eQTL	0.0595484	0	785
NSF/MAPT/KANSL1 (M, GWAS)	STH	eQTL_catalogue_prostate eQTL	0.059457	0	4979
NSF/MAPT/KANSL1 (M, GWAS)	ARL17B	eQTL_catalogue_prostate eQTL	5.92789e-05	0.0587556	4295
NSF/MAPT/KANSL1 (M, GWAS)	KIF18B	eQTL_catalogue_prostate eQTL	0.0577322	0	2837
NSF/MAPT/KANSL1 (M, GWAS)	ENSG00000276790	eQTL_catalogue_prostate eQTL	0.0575198	0	798
NSF/MAPT/KANSL1 (M, GWAS)	TBKBP1	eQTL_catalogue_prostate eQTL	0.0574719	0	779
NSF/MAPT/KANSL1 (M, GWAS)	FZD2	eQTL_catalogue_prostate eQTL	0.0568726	0.0218051	1065
NSF/MAPT/KANSL1 (M, GWAS)	ENSG00000267288	eQTL_catalogue_prostate eQTL	0.056663	0	3969
NSF/MAPT/KANSL1 (M, GWAS)	CDC27	eQTL_catalogue_prostate eQTL	0.0564262	0	1021
NSF/MAPT/KANSL1 (M, GWAS)	FMNL1-DT	eQTL_catalogue_prostate eQTL	0.0560872	0	4143
NSF/MAPT/KANSL1 (M, GWAS)	ADAM11	eQTL_catalogue_prostate eQTL	0.0559585	0	1791
NSF/MAPT/KANSL1 (M, GWAS)	NPEPPS	eQTL_catalogue_prostate eQTL	0.0553569	0	788
NSF/MAPT/KANSL1 (M, GWAS)	ENSG00000267505	eQTL_catalogue_prostate eQTL	0.0552489	0	1948
NSF/MAPT/KANSL1 (M, GWAS)	HIGD1B	eQTL_catalogue_prostate eQTL	0.0548672	0	2207
NSF/MAPT/KANSL1 (M, GWAS)	ENSG00000267788	eQTL_catalogue_prostate eQTL	0.054752	0	3017
NSF/MAPT/KANSL1 (M, GWAS)	KPNB1	eQTL_catalogue_prostate eQTL	0.0544426	0	785
NSF/MAPT/KANSL1 (M, GWAS)	EFCAB13	eQTL_catalogue_prostate eQTL	0.0540261	0	790
NSF/MAPT/KANSL1 (M, GWAS)	GOSR2-DT	eQTL_catalogue_prostate eQTL	0.0536744	0	2356
NSF/MAPT/KANSL1 (M, GWAS)	MAP3K14	eQTL_catalogue_prostate eQTL	0.0533904	0	4264
NSF/MAPT/KANSL1 (M, GWAS)	ENSG00000267446	eQTL_catalogue_prostate eQTL	0.05334	0	4265
NSF/MAPT/KANSL1 (M, GWAS)	MYL4	eQTL_catalogue_prostate eQTL	0.052952	0.00775227	977
NSF/MAPT/KANSL1 (M, GWAS)	HEXIM2	eQTL_catalogue_prostate eQTL	0.051717	0	3926
NSF/MAPT/KANSL1 (M, GWAS)	ENSG00000236234	eQTL_catalogue_prostate eQTL	0.0501881	0	4265
NSF/MAPT/KANSL1 (M, GWAS)	WNT9B	eQTL_catalogue_prostate eQTL	0.0492936	0	2930
NSF/MAPT/KANSL1 (M, GWAS)	GOSR2	eQTL_catalogue_prostate eQTL	0.0490646	0	2356
NSF/MAPT/KANSL1 (M, GWAS)	MAP3K14-AS1	eQTL_catalogue_prostate eQTL	0.0471237	0	4178
NSF/MAPT/KANSL1 (M, GWAS)	PLCD3	eQTL_catalogue_prostate eQTL	0.0464131	0	3828
NSF/MAPT/KANSL1 (M, GWAS)	FMNL1	eQTL_catalogue_prostate eQTL	0.046162	0	4143
NSF/MAPT/KANSL1 (M, GWAS)	HEXIM2-AS1	eQTL_catalogue_prostate eQTL	0.0459317	0	3930
NSF/MAPT/KANSL1 (M, GWAS)	ARHGAP27	eQTL_catalogue_prostate eQTL	0.0454699	0	4265
NSF/MAPT/KANSL1 (M, GWAS)	HEXIM1	eQTL_catalogue_prostate eQTL	0.0451393	0	3885
NSF/MAPT/KANSL1 (M, GWAS)	SPATA32	eQTL_catalogue_prostate eQTL	0.0449695	0.00964659	4200
NSF/MAPT/KANSL1 (M, GWAS)	PLEKHM1	eQTL_catalogue_prostate eQTL	0.0440805	0	4266
NSF/MAPT/KANSL1 (M, GWAS)	ACBD4	eQTL_catalogue_prostate eQTL	0.0407529	0.00378185	3826
NSF/MAPT/KANSL1 (M, GWAS)	ENSG00000262879	eQTL_catalogue_prostate eQTL	0.0368352	0.00564603	1407
NSF/MAPT/KANSL1 (M, GWAS)	FMNL1-AS1	eQTL_catalogue_prostate eQTL	0.0128162	0.000153011	4175
NSF/MAPT/KANSL1 (M, GWAS)	ITGA2B	eQTL_catalogue_prostate eQTL	0.00967892	0	816
NSF/MAPT/KANSL1 (M, GWAS)	NMT1	eQTL_catalogue_prostate eQTL	0.00650498	0.00017527	2897
NSF/MAPT/KANSL1 (M, GWAS)	FAM171A2	eQTL_catalogue_prostate eQTL	0.00370533	0	759
NSF/MAPT/KANSL1 (M, GWAS)	GRN	eQTL_catalogue_prostate eQTL	0.00331885	0	728
NSF/MAPT/KANSL1 (M, GWAS)	SLC25A39	eQTL_catalogue_prostate eQTL	0.00322926	0	686
NSF/MAPT/KANSL1 (M, GWAS)	RUNDC3A-AS1	eQTL_catalogue_prostate eQTL	0.00317304	0	668
NSF/MAPT/KANSL1 (M, GWAS)	ENSG00000288961	eQTL_catalogue_prostate eQTL	0.00308754	0	686
NSF/MAPT/KANSL1 (M, GWAS)	RUNDC3A	eQTL_catalogue_prostate eQTL	0.00294163	0	657
NSF/MAPT/KANSL1 (M, GWAS)	UBTF	eQTL_catalogue_prostate eQTL	0.00269678	0	467
NSF/MAPT/KANSL1 (M, GWAS)	ENSG00000288877	eQTL_catalogue_prostate eQTL	0.00262231	0	467
NSF/MAPT/KANSL1 (M, GWAS)	ENSG00000260793	eQTL_catalogue_prostate eQTL	0.00239454	0	467
NSF/MAPT/KANSL1 (M, GWAS)	ASB16	eQTL_catalogue_prostate eQTL	0.00225183	0	362
NSF/MAPT/KANSL1 (M, GWAS)	ATXN7L3-AS1	eQTL_catalogue_prostate eQTL	0.00206885	0	417
NSF/MAPT/KANSL1 (M, GWAS)	ATXN7L3	eQTL_catalogue_prostate eQTL	0.00187198	0	421
NSF/MAPT/KANSL1 (M, GWAS)	TMUB2	eQTL_catalogue_prostate eQTL	0.00156533	0	392
NSF/MAPT/KANSL1 (M, GWAS)	ASB16-AS1	eQTL_catalogue_prostate eQTL	0.00150933	0	392
NSF/MAPT/KANSL1 (M, GWAS)	SP6	eQTL_catalogue_prostate eQTL	0.00146545	0	504
NSF/MAPT/KANSL1 (M, GWAS)	HDAC5	eQTL_catalogue_prostate eQTL	0.00120991	0	283
NSF/MAPT/KANSL1 (M, GWAS)	HROB	eQTL_catalogue_prostate eQTL	0.00116573	0	320
NSF/MAPT/KANSL1 (M, GWAS)	SCRN2	eQTL_catalogue_prostate eQTL	0.00103087	0	561
NSF/MAPT/KANSL1 (M, GWAS)	MRPL10	eQTL_catalogue_prostate eQTL	0.00102548	0	577
NSF/MAPT/KANSL1 (M, GWAS)	OSBPL7	eQTL_catalogue_prostate eQTL	0.000936387	0	595
NSF/MAPT/KANSL1 (M, GWAS)	SP2-DT	eQTL_catalogue_prostate eQTL	0.000910574	0	424
NSF/MAPT/KANSL1 (M, GWAS)	LRRC46	eQTL_catalogue_prostate eQTL	0.000900784	0	577
NSF/MAPT/KANSL1 (M, GWAS)	ENSG00000267198	eQTL_catalogue_prostate eQTL	0.000866304	0.000337937	4267
NSF/MAPT/KANSL1 (M, GWAS)	SP2	eQTL_catalogue_prostate eQTL	0.00070986	0	423
NSF/MAPT/KANSL1 (M, GWAS)	ENSG00000267638	eQTL_catalogue_prostate eQTL	0.000659317	0	261
NSF/MAPT/KANSL1 (M, GWAS)	KANSL1	eQTL_catalogue_prostate eQTL	0.000573514	0.000140384	4580
NSF/MAPT/KANSL1 (M, GWAS)	ENSG00000266601	eQTL_catalogue_prostate eQTL	0.000549741	0	324
NSF/MAPT/KANSL1 (M, GWAS)	SP2-AS1	eQTL_catalogue_prostate eQTL	0.00044705	0	302
NSF/MAPT/KANSL1 (M, GWAS)	CDK5RAP3	eQTL_catalogue_prostate eQTL	0.000442098	0	232
NSF/MAPT/KANSL1 (M, GWAS)	PNPO	eQTL_catalogue_prostate eQTL	0.000378447	0	302
NSF/MAPT/KANSL1 (M, GWAS)	PRR15L	eQTL_catalogue_prostate eQTL	0.000346029	0	256
NSF/MAPT/KANSL1 (M, GWAS)	DCAKD	eQTL_catalogue_prostate eQTL	0.000326915	4.15392e-06	3450
NSF/MAPT/KANSL1 (M, GWAS)	LSM12	eQTL_catalogue_prostate eQTL	0.000181589	0	121
NSF/MAPT/KANSL1 (M, GWAS)	G6PC3	eQTL_catalogue_prostate eQTL	0.000178127	0	132
NSF/MAPT/KANSL1 (M, GWAS)	KANSL1	eQTL_catalogue_prostate sQTL	0.285192	0.165042	4747
NSF/MAPT/KANSL1 (M, GWAS)	ARL17A	eQTL_catalogue_prostate sQTL	0.172748	0.000758212	3989
NSF/MAPT/KANSL1 (M, GWAS)	LRRC37A2	eQTL_catalogue_prostate sQTL	0.000387271	0.129216	3989
NSF/MAPT/KANSL1 (M, GWAS)	EFCAB13	eQTL_catalogue_prostate sQTL	0.112454	0.0536095	789
NSF/MAPT/KANSL1 (M, GWAS)	MYL4	eQTL_catalogue_prostate sQTL	0.0602234	0.0188083	924
NSF/MAPT/KANSL1 (M, GWAS)	RUNDC3A-AS1	eQTL_catalogue_prostate sQTL	0.00479886	0	648
NSF/MAPT/KANSL1 (M, GWAS)	SLC25A39	eQTL_catalogue_prostate sQTL	0.00325972	0	678
NSF/MAPT/KANSL1 (M, GWAS)	SCRN2	eQTL_catalogue_prostate sQTL	0.00272305	0	562
NSF/MAPT/KANSL1 (M, GWAS)	ASB16-AS1	eQTL_catalogue_prostate sQTL	0.00166294	0	381
NSF/MAPT/KANSL1 (M, GWAS)	ARL17B	eQTL_catalogue_prostate sQTL	0.00109885	0.000107604	4365
NSF/MAPT/KANSL1 (M, GWAS)	OSBPL7	eQTL_catalogue_prostate sQTL	0.000945931	0	615
NSF/MAPT/KANSL1 (M, GWAS)	ENSG00000262879	eQTL_catalogue_prostate sQTL	1.44192e-06	9.36167e-07	1723
NSF/MAPT/KANSL1 (M, GWAS)	ACBD4	eQTL_catalogue_prostate sQTL	1.36384e-06	4.24205e-07	3855
NSF/MAPT/KANSL1 (M, GWAS)	LRRC37A2	eQTL_catalogue_putamen eQTL	0.293373	0.171544	3787
NSF/MAPT/KANSL1 (M, GWAS)	ENSG00000285668	eQTL_catalogue_putamen eQTL	0.29224	0.17102	4056
NSF/MAPT/KANSL1 (M, GWAS)	ARL17A	eQTL_catalogue_putamen eQTL	0.291819	0.171444	3787
NSF/MAPT/KANSL1 (M, GWAS)	LRRC37A	eQTL_catalogue_putamen eQTL	0.291198	0.170062	4201
NSF/MAPT/KANSL1 (M, GWAS)	KANSL1-AS1	eQTL_catalogue_putamen eQTL	0.283615	0.168399	4415
NSF/MAPT/KANSL1 (M, GWAS)	EFCAB13	eQTL_catalogue_putamen eQTL	0.196081	0	742
NSF/MAPT/KANSL1 (M, GWAS)	PLEKHM1	eQTL_catalogue_putamen eQTL	0.191346	0.119633	4053
NSF/MAPT/KANSL1 (M, GWAS)	GPATCH8	eQTL_catalogue_putamen eQTL	0.16094	0	1006
NSF/MAPT/KANSL1 (M, GWAS)	ARL17B	eQTL_catalogue_putamen eQTL	9.00403e-05	0.154381	4086
NSF/MAPT/KANSL1 (M, GWAS)	CDC27	eQTL_catalogue_putamen eQTL	0.147841	0	964
NSF/MAPT/KANSL1 (M, GWAS)	STH	eQTL_catalogue_putamen eQTL	0.132993	0	4718
NSF/MAPT/KANSL1 (M, GWAS)	ENSG00000267160	eQTL_catalogue_putamen eQTL	0.122447	0	1184
NSF/MAPT/KANSL1 (M, GWAS)	KPNB1-DT	eQTL_catalogue_putamen eQTL	0.119367	0	737
NSF/MAPT/KANSL1 (M, GWAS)	MAP3K14-AS1	eQTL_catalogue_putamen eQTL	0.104297	0	3970
NSF/MAPT/KANSL1 (M, GWAS)	ARHGAP27	eQTL_catalogue_putamen eQTL	0.103828	0	4052
NSF/MAPT/KANSL1 (M, GWAS)	ADAM11	eQTL_catalogue_putamen eQTL	0.0932215	0	1681
NSF/MAPT/KANSL1 (M, GWAS)	MAPT	eQTL_catalogue_putamen eQTL	0.0915855	0	4369
NSF/MAPT/KANSL1 (M, GWAS)	HEXIM2	eQTL_catalogue_putamen eQTL	0.0863702	0	3727
NSF/MAPT/KANSL1 (M, GWAS)	PLCD3	eQTL_catalogue_putamen eQTL	0.0857895	0	3637
NSF/MAPT/KANSL1 (M, GWAS)	C1QL1	eQTL_catalogue_putamen eQTL	0.0759733	0	2796
NSF/MAPT/KANSL1 (M, GWAS)	KIF18B	eQTL_catalogue_putamen eQTL	0.0755087	0	2685
NSF/MAPT/KANSL1 (M, GWAS)	MYL4	eQTL_catalogue_putamen eQTL	0.0736113	0	922
NSF/MAPT/KANSL1 (M, GWAS)	DCAKD	eQTL_catalogue_putamen eQTL	0.0734698	0	3267
NSF/MAPT/KANSL1 (M, GWAS)	RPRML	eQTL_catalogue_putamen eQTL	0.0728103	0	1949
NSF/MAPT/KANSL1 (M, GWAS)	WNT3	eQTL_catalogue_putamen eQTL	0.0690042	0.00227149	2801
NSF/MAPT/KANSL1 (M, GWAS)	ENSG00000267446	eQTL_catalogue_putamen eQTL	0.0686165	0	4052
NSF/MAPT/KANSL1 (M, GWAS)	ENSG00000262879	eQTL_catalogue_putamen eQTL	0.0664887	0.0121574	1331
NSF/MAPT/KANSL1 (M, GWAS)	ENSG00000253347	eQTL_catalogue_putamen eQTL	0.0658772	0	741
NSF/MAPT/KANSL1 (M, GWAS)	ENSG00000267505	eQTL_catalogue_putamen eQTL	0.0626828	0	1826
NSF/MAPT/KANSL1 (M, GWAS)	TBX21	eQTL_catalogue_putamen eQTL	0.0621034	0	704
NSF/MAPT/KANSL1 (M, GWAS)	KPNB1	eQTL_catalogue_putamen eQTL	0.0619197	0	737
NSF/MAPT/KANSL1 (M, GWAS)	SPPL2C	eQTL_catalogue_putamen eQTL	0.0618341	0	4256
NSF/MAPT/KANSL1 (M, GWAS)	ENSG00000267405	eQTL_catalogue_putamen eQTL	0.0612713	0	1835
NSF/MAPT/KANSL1 (M, GWAS)	ENSG00000283045	eQTL_catalogue_putamen eQTL	0.0601086	0	978
NSF/MAPT/KANSL1 (M, GWAS)	FZD2	eQTL_catalogue_putamen eQTL	0.0596882	0	1006
NSF/MAPT/KANSL1 (M, GWAS)	CCDC43	eQTL_catalogue_putamen eQTL	0.0593388	0	1264
NSF/MAPT/KANSL1 (M, GWAS)	ITGB3	eQTL_catalogue_putamen eQTL	0.0588801	0.0342277	822
NSF/MAPT/KANSL1 (M, GWAS)	ENSG00000276728	eQTL_catalogue_putamen eQTL	0.0580187	0.0120959	3689
NSF/MAPT/KANSL1 (M, GWAS)	EFTUD2	eQTL_catalogue_putamen eQTL	0.0575089	0	2426
NSF/MAPT/KANSL1 (M, GWAS)	ENSG00000276790	eQTL_catalogue_putamen eQTL	0.0573513	0	750
NSF/MAPT/KANSL1 (M, GWAS)	ACBD4	eQTL_catalogue_putamen eQTL	0.0569887	0	3635
NSF/MAPT/KANSL1 (M, GWAS)	EFCAB13-DT	eQTL_catalogue_putamen eQTL	0.0569318	0	742
NSF/MAPT/KANSL1 (M, GWAS)	TBKBP1	eQTL_catalogue_putamen eQTL	0.0568793	0	733
NSF/MAPT/KANSL1 (M, GWAS)	GJC1	eQTL_catalogue_putamen eQTL	0.05657	0	1981
NSF/MAPT/KANSL1 (M, GWAS)	MAPT-IT1	eQTL_catalogue_putamen eQTL	0.0563252	0	4376
NSF/MAPT/KANSL1 (M, GWAS)	NPEPPS	eQTL_catalogue_putamen eQTL	0.0558754	0	740
NSF/MAPT/KANSL1 (M, GWAS)	MEIOC	eQTL_catalogue_putamen eQTL	0.0558342	0	1121
NSF/MAPT/KANSL1 (M, GWAS)	HIGD1B	eQTL_catalogue_putamen eQTL	0.054973	0	2069
NSF/MAPT/KANSL1 (M, GWAS)	KIF18B-DT	eQTL_catalogue_putamen eQTL	0.0545163	0	2686
NSF/MAPT/KANSL1 (M, GWAS)	DBF4B	eQTL_catalogue_putamen eQTL	0.0542452	0	1386
NSF/MAPT/KANSL1 (M, GWAS)	MAP3K14	eQTL_catalogue_putamen eQTL	0.0539775	0	4051
NSF/MAPT/KANSL1 (M, GWAS)	GOSR2	eQTL_catalogue_putamen eQTL	0.0530351	0	2244
NSF/MAPT/KANSL1 (M, GWAS)	HEXIM1	eQTL_catalogue_putamen eQTL	0.0527283	0	3689
NSF/MAPT/KANSL1 (M, GWAS)	LINC01974	eQTL_catalogue_putamen eQTL	0.0523786	0	2309
NSF/MAPT/KANSL1 (M, GWAS)	GOSR2-DT	eQTL_catalogue_putamen eQTL	0.0521699	0	2244
NSF/MAPT/KANSL1 (M, GWAS)	ENSG00000131484	eQTL_catalogue_putamen eQTL	0.0515857	0	4053
NSF/MAPT/KANSL1 (M, GWAS)	GFAP	eQTL_catalogue_putamen eQTL	0.0515507	0	2512
NSF/MAPT/KANSL1 (M, GWAS)	ENSG00000267788	eQTL_catalogue_putamen eQTL	0.0513668	0	2860
NSF/MAPT/KANSL1 (M, GWAS)	ENSG00000262881	eQTL_catalogue_putamen eQTL	0.0496366	0	4409
NSF/MAPT/KANSL1 (M, GWAS)	ENSG00000289024	eQTL_catalogue_putamen eQTL	0.0495365	0	2830
NSF/MAPT/KANSL1 (M, GWAS)	FMNL1-DT	eQTL_catalogue_putamen eQTL	0.0493233	0	3937
NSF/MAPT/KANSL1 (M, GWAS)	NSF	eQTL_catalogue_putamen eQTL	0.0486921	0	3773
NSF/MAPT/KANSL1 (M, GWAS)	ENSG00000236234	eQTL_catalogue_putamen eQTL	0.0482929	0	4052
NSF/MAPT/KANSL1 (M, GWAS)	FMNL1	eQTL_catalogue_putamen eQTL	0.0482554	0	3937
NSF/MAPT/KANSL1 (M, GWAS)	HEXIM2-AS1	eQTL_catalogue_putamen eQTL	0.0480549	0	3730
NSF/MAPT/KANSL1 (M, GWAS)	ENSG00000267344	eQTL_catalogue_putamen eQTL	0.0467422	0	4052
NSF/MAPT/KANSL1 (M, GWAS)	MAPT-AS1	eQTL_catalogue_putamen eQTL	0.0458415	0	4376
NSF/MAPT/KANSL1 (M, GWAS)	NMT1	eQTL_catalogue_putamen eQTL	0.0300961	0.00168237	2743
NSF/MAPT/KANSL1 (M, GWAS)	KANSL1	eQTL_catalogue_putamen eQTL	0.0234098	0.000695654	4351
NSF/MAPT/KANSL1 (M, GWAS)	ENSG00000267288	eQTL_catalogue_putamen eQTL	0.0167581	0.000155432	3768
NSF/MAPT/KANSL1 (M, GWAS)	ITGA2B	eQTL_catalogue_putamen eQTL	0.00905509	0	764
NSF/MAPT/KANSL1 (M, GWAS)	FAM171A2	eQTL_catalogue_putamen eQTL	0.00309732	0	707
NSF/MAPT/KANSL1 (M, GWAS)	RUNDC3A	eQTL_catalogue_putamen eQTL	0.00279794	0	619
NSF/MAPT/KANSL1 (M, GWAS)	ENSG00000288961	eQTL_catalogue_putamen eQTL	0.00268144	0	642
NSF/MAPT/KANSL1 (M, GWAS)	MRPL10	eQTL_catalogue_putamen eQTL	0.00261479	0	561
NSF/MAPT/KANSL1 (M, GWAS)	GRN	eQTL_catalogue_putamen eQTL	0.00261287	0	681
NSF/MAPT/KANSL1 (M, GWAS)	RUNDC3A-AS1	eQTL_catalogue_putamen eQTL	0.00256598	0	627
NSF/MAPT/KANSL1 (M, GWAS)	SLC25A39	eQTL_catalogue_putamen eQTL	0.00248857	0	642
NSF/MAPT/KANSL1 (M, GWAS)	SLC4A1	eQTL_catalogue_putamen eQTL	0.0023253	0	537
NSF/MAPT/KANSL1 (M, GWAS)	UBTF	eQTL_catalogue_putamen eQTL	0.00207117	0	436
NSF/MAPT/KANSL1 (M, GWAS)	ENSG00000260793	eQTL_catalogue_putamen eQTL	0.00194529	0	436
NSF/MAPT/KANSL1 (M, GWAS)	ENSG00000288877	eQTL_catalogue_putamen eQTL	0.00177485	0	436
NSF/MAPT/KANSL1 (M, GWAS)	ASB16	eQTL_catalogue_putamen eQTL	0.00132729	0	339
NSF/MAPT/KANSL1 (M, GWAS)	ATXN7L3	eQTL_catalogue_putamen eQTL	0.00123608	0	388
NSF/MAPT/KANSL1 (M, GWAS)	TMUB2	eQTL_catalogue_putamen eQTL	0.00120944	0	365
NSF/MAPT/KANSL1 (M, GWAS)	ATXN7L3-AS1	eQTL_catalogue_putamen eQTL	0.00115623	0	385
NSF/MAPT/KANSL1 (M, GWAS)	HROB	eQTL_catalogue_putamen eQTL	0.00107851	0	310
NSF/MAPT/KANSL1 (M, GWAS)	ASB16-AS1	eQTL_catalogue_putamen eQTL	0.001077	0	365
NSF/MAPT/KANSL1 (M, GWAS)	PNPO	eQTL_catalogue_putamen eQTL	0.00101748	0	296
NSF/MAPT/KANSL1 (M, GWAS)	OSBPL7	eQTL_catalogue_putamen eQTL	0.000995425	0	578
NSF/MAPT/KANSL1 (M, GWAS)	LRRC46	eQTL_catalogue_putamen eQTL	0.000961711	0	561
NSF/MAPT/KANSL1 (M, GWAS)	SCRN2	eQTL_catalogue_putamen eQTL	0.000899097	0	547
NSF/MAPT/KANSL1 (M, GWAS)	SP2-DT	eQTL_catalogue_putamen eQTL	0.000759767	0	417
NSF/MAPT/KANSL1 (M, GWAS)	SP2	eQTL_catalogue_putamen eQTL	0.000729988	0	416
NSF/MAPT/KANSL1 (M, GWAS)	HDAC5	eQTL_catalogue_putamen eQTL	0.000654559	0	276
NSF/MAPT/KANSL1 (M, GWAS)	ENSG00000266601	eQTL_catalogue_putamen eQTL	0.000556482	0	318
NSF/MAPT/KANSL1 (M, GWAS)	CDK5RAP3	eQTL_catalogue_putamen eQTL	0.00055171	0	232
NSF/MAPT/KANSL1 (M, GWAS)	ENSG00000267638	eQTL_catalogue_putamen eQTL	0.000526421	0	254
NSF/MAPT/KANSL1 (M, GWAS)	SP2-AS1	eQTL_catalogue_putamen eQTL	0.000412708	0	296
NSF/MAPT/KANSL1 (M, GWAS)	PRR15L	eQTL_catalogue_putamen eQTL	0.000375997	0	254
NSF/MAPT/KANSL1 (M, GWAS)	G6PC3	eQTL_catalogue_putamen eQTL	0.000278307	0	131
NSF/MAPT/KANSL1 (M, GWAS)	LSM12	eQTL_catalogue_putamen eQTL	0.000174652	0	120
NSF/MAPT/KANSL1 (M, GWAS)	ENSG00000289599	eQTL_catalogue_putamen eQTL	7.04011e-05	0	29
NSF/MAPT/KANSL1 (M, GWAS)	FMNL1-AS1	eQTL_catalogue_putamen eQTL	8.06107e-07	6.82795e-07	3967
NSF/MAPT/KANSL1 (M, GWAS)	ENSG00000262879	eQTL_catalogue_putamen sQTL	0.000105506	0.35407	1635
NSF/MAPT/KANSL1 (M, GWAS)	GFAP	eQTL_catalogue_putamen sQTL	0.0602877	0	2477
NSF/MAPT/KANSL1 (M, GWAS)	ACBD4	eQTL_catalogue_putamen sQTL	0.0405869	5.3552e-05	3661
NSF/MAPT/KANSL1 (M, GWAS)	RUNDC3A-AS1	eQTL_catalogue_putamen sQTL	0.003059	0	612
NSF/MAPT/KANSL1 (M, GWAS)	DCAKD	eQTL_catalogue_putamen sQTL	0.00237345	1.80776e-05	3198
NSF/MAPT/KANSL1 (M, GWAS)	SCRN2	eQTL_catalogue_putamen sQTL	0.000897648	0	548
NSF/MAPT/KANSL1 (M, GWAS)	WNT3	eQTL_catalogue_putamen sQTL	1.02906e-05	1.55616e-07	2942
NSF/MAPT/KANSL1 (M, GWAS)	KANSL1	eQTL_catalogue_quach_IAV eQTL	0.270788	0.163334	4038
NSF/MAPT/KANSL1 (M, GWAS)	NSF	eQTL_catalogue_quach_IAV eQTL	0.263222	1.09699e-06	3550
NSF/MAPT/KANSL1 (M, GWAS)	LRRC37A2	eQTL_catalogue_quach_IAV eQTL	0.255119	0.144067	3571
NSF/MAPT/KANSL1 (M, GWAS)	KANSL1-AS1	eQTL_catalogue_quach_IAV eQTL	0.254479	0.147079	4093
NSF/MAPT/KANSL1 (M, GWAS)	ENSG00000285668	eQTL_catalogue_quach_IAV eQTL	0.249058	0.144804	3906
NSF/MAPT/KANSL1 (M, GWAS)	ENSG00000267344	eQTL_catalogue_quach_IAV eQTL	0.229804	0.165907	3904
NSF/MAPT/KANSL1 (M, GWAS)	ARHGAP27	eQTL_catalogue_quach_IAV eQTL	0.223145	0.0940986	3904
NSF/MAPT/KANSL1 (M, GWAS)	DBF4B	eQTL_catalogue_quach_IAV eQTL	0.119207	0	1247
NSF/MAPT/KANSL1 (M, GWAS)	EFCAB13-DT	eQTL_catalogue_quach_IAV eQTL	0.100672	0	523
NSF/MAPT/KANSL1 (M, GWAS)	TBX21	eQTL_catalogue_quach_IAV eQTL	0.0950415	0	509
NSF/MAPT/KANSL1 (M, GWAS)	ACBD4	eQTL_catalogue_quach_IAV eQTL	0.0919693	0	3443
NSF/MAPT/KANSL1 (M, GWAS)	GOSR2	eQTL_catalogue_quach_IAV eQTL	0.0870479	0	2040
NSF/MAPT/KANSL1 (M, GWAS)	ENSG00000276728	eQTL_catalogue_quach_IAV eQTL	0.0830887	0	3497
NSF/MAPT/KANSL1 (M, GWAS)	KPNB1	eQTL_catalogue_quach_IAV eQTL	0.0818308	0	521
NSF/MAPT/KANSL1 (M, GWAS)	GPATCH8	eQTL_catalogue_quach_IAV eQTL	0.0816101	0	856
NSF/MAPT/KANSL1 (M, GWAS)	CDC27	eQTL_catalogue_quach_IAV eQTL	0.0732809	0	787
NSF/MAPT/KANSL1 (M, GWAS)	ITGB3	eQTL_catalogue_quach_IAV eQTL	0.0718787	0	618
NSF/MAPT/KANSL1 (M, GWAS)	ENSG00000267505	eQTL_catalogue_quach_IAV eQTL	0.0711186	0.0292942	1681
NSF/MAPT/KANSL1 (M, GWAS)	CCDC43	eQTL_catalogue_quach_IAV eQTL	0.0708003	0	1125
NSF/MAPT/KANSL1 (M, GWAS)	FZD2	eQTL_catalogue_quach_IAV eQTL	0.0697506	0	856
NSF/MAPT/KANSL1 (M, GWAS)	KPNB1-DT	eQTL_catalogue_quach_IAV eQTL	0.0661892	0	521
NSF/MAPT/KANSL1 (M, GWAS)	ENSG00000267446	eQTL_catalogue_quach_IAV eQTL	0.0647284	0	3904
NSF/MAPT/KANSL1 (M, GWAS)	ENSG00000253347	eQTL_catalogue_quach_IAV eQTL	0.0644094	0	523
NSF/MAPT/KANSL1 (M, GWAS)	TBKBP1	eQTL_catalogue_quach_IAV eQTL	0.0642166	0	520
NSF/MAPT/KANSL1 (M, GWAS)	EFCAB13	eQTL_catalogue_quach_IAV eQTL	0.0641495	0.0189748	523
NSF/MAPT/KANSL1 (M, GWAS)	NPEPPS	eQTL_catalogue_quach_IAV eQTL	0.0632026	0	521
NSF/MAPT/KANSL1 (M, GWAS)	HEXIM2-AS1	eQTL_catalogue_quach_IAV eQTL	0.0628194	0.00416144	3539
NSF/MAPT/KANSL1 (M, GWAS)	ADAM11	eQTL_catalogue_quach_IAV eQTL	0.0612965	0	1542
NSF/MAPT/KANSL1 (M, GWAS)	EFTUD2	eQTL_catalogue_quach_IAV eQTL	0.0587475	0	2261
NSF/MAPT/KANSL1 (M, GWAS)	FMNL1	eQTL_catalogue_quach_IAV eQTL	0.0581935	0.0165038	3757
NSF/MAPT/KANSL1 (M, GWAS)	FMNL1-DT	eQTL_catalogue_quach_IAV eQTL	0.0574421	0	3757
NSF/MAPT/KANSL1 (M, GWAS)	NMT1	eQTL_catalogue_quach_IAV eQTL	0.0564499	0	2586
NSF/MAPT/KANSL1 (M, GWAS)	HEXIM1	eQTL_catalogue_quach_IAV eQTL	0.0557787	0	3497
NSF/MAPT/KANSL1 (M, GWAS)	PLCD3	eQTL_catalogue_quach_IAV eQTL	0.0549127	0	3445
NSF/MAPT/KANSL1 (M, GWAS)	SPATA32	eQTL_catalogue_quach_IAV eQTL	0.0549068	0	3832
NSF/MAPT/KANSL1 (M, GWAS)	MAP3K14	eQTL_catalogue_quach_IAV eQTL	0.0542172	0	3904
NSF/MAPT/KANSL1 (M, GWAS)	ENSG00000236234	eQTL_catalogue_quach_IAV eQTL	0.0532605	0	3904
NSF/MAPT/KANSL1 (M, GWAS)	FMNL1-AS1	eQTL_catalogue_quach_IAV eQTL	0.0532527	0	3803
NSF/MAPT/KANSL1 (M, GWAS)	PLEKHM1	eQTL_catalogue_quach_IAV eQTL	0.0508233	0	3905
NSF/MAPT/KANSL1 (M, GWAS)	DCAKD	eQTL_catalogue_quach_IAV eQTL	0.0490975	0.00641745	3093
NSF/MAPT/KANSL1 (M, GWAS)	MAP3K14-AS1	eQTL_catalogue_quach_IAV eQTL	0.0490149	0.00971064	3807
NSF/MAPT/KANSL1 (M, GWAS)	ITGA2B	eQTL_catalogue_quach_IAV eQTL	0.0157338	0.0144506	635
NSF/MAPT/KANSL1 (M, GWAS)	ENSG00000288961	eQTL_catalogue_quach_IAV eQTL	0.00353608	0	535
NSF/MAPT/KANSL1 (M, GWAS)	SLC25A39	eQTL_catalogue_quach_IAV eQTL	0.00330235	0	535
NSF/MAPT/KANSL1 (M, GWAS)	FAM171A2	eQTL_catalogue_quach_IAV eQTL	0.00314212	0	590
NSF/MAPT/KANSL1 (M, GWAS)	GRN	eQTL_catalogue_quach_IAV eQTL	0.00287896	0	563
NSF/MAPT/KANSL1 (M, GWAS)	ENSG00000260793	eQTL_catalogue_quach_IAV eQTL	0.00205483	0	385
NSF/MAPT/KANSL1 (M, GWAS)	UBTF	eQTL_catalogue_quach_IAV eQTL	0.00196335	0	385
NSF/MAPT/KANSL1 (M, GWAS)	ENSG00000288877	eQTL_catalogue_quach_IAV eQTL	0.00194881	0	385
NSF/MAPT/KANSL1 (M, GWAS)	ATXN7L3-AS1	eQTL_catalogue_quach_IAV eQTL	0.00140479	0	343
NSF/MAPT/KANSL1 (M, GWAS)	ASB16-AS1	eQTL_catalogue_quach_IAV eQTL	0.00119279	0	324
NSF/MAPT/KANSL1 (M, GWAS)	ATXN7L3	eQTL_catalogue_quach_IAV eQTL	0.00114228	0	347
NSF/MAPT/KANSL1 (M, GWAS)	ASB16	eQTL_catalogue_quach_IAV eQTL	0.0010773	0	303
NSF/MAPT/KANSL1 (M, GWAS)	TMUB2	eQTL_catalogue_quach_IAV eQTL	0.0010732	0	324
NSF/MAPT/KANSL1 (M, GWAS)	SP2	eQTL_catalogue_quach_IAV eQTL	0.000884256	0	303
NSF/MAPT/KANSL1 (M, GWAS)	HDAC5	eQTL_catalogue_quach_IAV eQTL	0.000808248	0	251
NSF/MAPT/KANSL1 (M, GWAS)	SCRN2	eQTL_catalogue_quach_IAV eQTL	0.000801248	0	404
NSF/MAPT/KANSL1 (M, GWAS)	OSBPL7	eQTL_catalogue_quach_IAV eQTL	0.000703981	0	423
NSF/MAPT/KANSL1 (M, GWAS)	MRPL10	eQTL_catalogue_quach_IAV eQTL	0.000696951	0	412
NSF/MAPT/KANSL1 (M, GWAS)	ENSG00000267638	eQTL_catalogue_quach_IAV eQTL	0.000568214	0	232
NSF/MAPT/KANSL1 (M, GWAS)	SP2-AS1	eQTL_catalogue_quach_IAV eQTL	0.000512828	0	222
NSF/MAPT/KANSL1 (M, GWAS)	ENSG00000266601	eQTL_catalogue_quach_IAV eQTL	0.000463123	0	243
NSF/MAPT/KANSL1 (M, GWAS)	LSM12	eQTL_catalogue_quach_IAV eQTL	0.00029331	0	111
NSF/MAPT/KANSL1 (M, GWAS)	CDK5RAP3	eQTL_catalogue_quach_IAV eQTL	0.000277378	0	173
NSF/MAPT/KANSL1 (M, GWAS)	G6PC3	eQTL_catalogue_quach_IAV eQTL	0.000227173	0	123
NSF/MAPT/KANSL1 (M, GWAS)	ENSG00000289599	eQTL_catalogue_quach_IAV eQTL	4.07459e-05	0	25
NSF/MAPT/KANSL1 (M, GWAS)	ENSG00000262879	eQTL_catalogue_quach_IAV eQTL	1.3006e-06	0	1148
NSF/MAPT/KANSL1 (M, GWAS)	DBF4B	eQTL_catalogue_quach_IAV sQTL	0.0750625	0	1302
NSF/MAPT/KANSL1 (M, GWAS)	GRN	eQTL_catalogue_quach_IAV sQTL	0.00343598	0	569
NSF/MAPT/KANSL1 (M, GWAS)	ENSG00000262879	eQTL_catalogue_quach_IAV sQTL	0.00104257	0	1255
NSF/MAPT/KANSL1 (M, GWAS)	KANSL1-AS1	eQTL_catalogue_quach_LPS eQTL	0.287073	0.18512	4106
NSF/MAPT/KANSL1 (M, GWAS)	ENSG00000285668	eQTL_catalogue_quach_LPS eQTL	0.26762	0.164952	3910
NSF/MAPT/KANSL1 (M, GWAS)	LRRC37A2	eQTL_catalogue_quach_LPS eQTL	0.261279	0.150059	3592
NSF/MAPT/KANSL1 (M, GWAS)	NSF	eQTL_catalogue_quach_LPS eQTL	0.237587	0.158598	3571
NSF/MAPT/KANSL1 (M, GWAS)	PLEKHM1	eQTL_catalogue_quach_LPS eQTL	0.207091	0.132343	3909
NSF/MAPT/KANSL1 (M, GWAS)	KPNB1	eQTL_catalogue_quach_LPS eQTL	0.113221	0	533
NSF/MAPT/KANSL1 (M, GWAS)	MAP3K14-AS1	eQTL_catalogue_quach_LPS eQTL	0.0981746	0	3811
NSF/MAPT/KANSL1 (M, GWAS)	CCDC43	eQTL_catalogue_quach_LPS eQTL	0.0959186	0	1120
NSF/MAPT/KANSL1 (M, GWAS)	GPATCH8	eQTL_catalogue_quach_LPS eQTL	0.0852763	0	851
NSF/MAPT/KANSL1 (M, GWAS)	HEXIM2-AS1	eQTL_catalogue_quach_LPS eQTL	0.0834119	0	3543
NSF/MAPT/KANSL1 (M, GWAS)	NPEPPS	eQTL_catalogue_quach_LPS eQTL	0.0831434	0	533
NSF/MAPT/KANSL1 (M, GWAS)	CDC27	eQTL_catalogue_quach_LPS eQTL	0.082929	0	799
NSF/MAPT/KANSL1 (M, GWAS)	KPNB1-DT	eQTL_catalogue_quach_LPS eQTL	0.0783597	0	533
NSF/MAPT/KANSL1 (M, GWAS)	FZD2	eQTL_catalogue_quach_LPS eQTL	0.0744112	0.0329403	851
NSF/MAPT/KANSL1 (M, GWAS)	TBX21	eQTL_catalogue_quach_LPS eQTL	0.0710453	0	521
NSF/MAPT/KANSL1 (M, GWAS)	ENSG00000253347	eQTL_catalogue_quach_LPS eQTL	0.0705637	0	535
NSF/MAPT/KANSL1 (M, GWAS)	ITGB3	eQTL_catalogue_quach_LPS eQTL	0.0691218	0	630
NSF/MAPT/KANSL1 (M, GWAS)	EFTUD2	eQTL_catalogue_quach_LPS eQTL	0.0660124	0	2252
NSF/MAPT/KANSL1 (M, GWAS)	TBKBP1	eQTL_catalogue_quach_LPS eQTL	0.065918	0	532
NSF/MAPT/KANSL1 (M, GWAS)	EFCAB13	eQTL_catalogue_quach_LPS eQTL	0.065833	0	535
NSF/MAPT/KANSL1 (M, GWAS)	HIGD1B	eQTL_catalogue_quach_LPS eQTL	0.0654625	0	1892
NSF/MAPT/KANSL1 (M, GWAS)	FMNL1-DT	eQTL_catalogue_quach_LPS eQTL	0.0625822	0	3761
NSF/MAPT/KANSL1 (M, GWAS)	DBF4B	eQTL_catalogue_quach_LPS eQTL	0.0622316	0	1241
NSF/MAPT/KANSL1 (M, GWAS)	KANSL1	eQTL_catalogue_quach_LPS eQTL	0.059211	0.00521133	4051
NSF/MAPT/KANSL1 (M, GWAS)	ARHGAP27	eQTL_catalogue_quach_LPS eQTL	0.05795	0	3908
NSF/MAPT/KANSL1 (M, GWAS)	NMT1	eQTL_catalogue_quach_LPS eQTL	0.0579131	0	2578
NSF/MAPT/KANSL1 (M, GWAS)	GOSR2	eQTL_catalogue_quach_LPS eQTL	0.0572702	0.00278615	2065
NSF/MAPT/KANSL1 (M, GWAS)	PLCD3	eQTL_catalogue_quach_LPS eQTL	0.057033	0	3449
NSF/MAPT/KANSL1 (M, GWAS)	MAP3K14	eQTL_catalogue_quach_LPS eQTL	0.0569645	0	3908
NSF/MAPT/KANSL1 (M, GWAS)	ENSG00000276728	eQTL_catalogue_quach_LPS eQTL	0.0553575	0	3501
NSF/MAPT/KANSL1 (M, GWAS)	HEXIM1	eQTL_catalogue_quach_LPS eQTL	0.0551147	0	3501
NSF/MAPT/KANSL1 (M, GWAS)	ACBD4	eQTL_catalogue_quach_LPS eQTL	0.0544903	0	3447
NSF/MAPT/KANSL1 (M, GWAS)	ENSG00000267344	eQTL_catalogue_quach_LPS eQTL	0.0542345	0	3908
NSF/MAPT/KANSL1 (M, GWAS)	FMNL1-AS1	eQTL_catalogue_quach_LPS eQTL	0.0539546	0	3807
NSF/MAPT/KANSL1 (M, GWAS)	FMNL1	eQTL_catalogue_quach_LPS eQTL	0.0536138	0	3761
NSF/MAPT/KANSL1 (M, GWAS)	ENSG00000236234	eQTL_catalogue_quach_LPS eQTL	0.0531187	0	3908
NSF/MAPT/KANSL1 (M, GWAS)	DCAKD	eQTL_catalogue_quach_LPS eQTL	0.0199054	7.89e-05	3087
NSF/MAPT/KANSL1 (M, GWAS)	ITGA2B	eQTL_catalogue_quach_LPS eQTL	0.010456	0	636
NSF/MAPT/KANSL1 (M, GWAS)	ENSG00000288961	eQTL_catalogue_quach_LPS eQTL	0.00361917	0	537
NSF/MAPT/KANSL1 (M, GWAS)	SLC25A39	eQTL_catalogue_quach_LPS eQTL	0.00323025	0	537
NSF/MAPT/KANSL1 (M, GWAS)	GRN	eQTL_catalogue_quach_LPS eQTL	0.00296777	0	564
NSF/MAPT/KANSL1 (M, GWAS)	UBTF	eQTL_catalogue_quach_LPS eQTL	0.00226044	0	388
NSF/MAPT/KANSL1 (M, GWAS)	ENSG00000260793	eQTL_catalogue_quach_LPS eQTL	0.00220157	0	388
NSF/MAPT/KANSL1 (M, GWAS)	ENSG00000288877	eQTL_catalogue_quach_LPS eQTL	0.00207075	0	388
NSF/MAPT/KANSL1 (M, GWAS)	ATXN7L3-AS1	eQTL_catalogue_quach_LPS eQTL	0.00165657	0	346
NSF/MAPT/KANSL1 (M, GWAS)	ATXN7L3	eQTL_catalogue_quach_LPS eQTL	0.00122404	0	350
NSF/MAPT/KANSL1 (M, GWAS)	ASB16-AS1	eQTL_catalogue_quach_LPS eQTL	0.00116292	0	327
NSF/MAPT/KANSL1 (M, GWAS)	ASB16	eQTL_catalogue_quach_LPS eQTL	0.00112456	0	305
NSF/MAPT/KANSL1 (M, GWAS)	TMUB2	eQTL_catalogue_quach_LPS eQTL	0.00111319	0	327
NSF/MAPT/KANSL1 (M, GWAS)	SP2	eQTL_catalogue_quach_LPS eQTL	0.000891127	0	307
NSF/MAPT/KANSL1 (M, GWAS)	MRPL10	eQTL_catalogue_quach_LPS eQTL	0.000802954	0	421
NSF/MAPT/KANSL1 (M, GWAS)	HDAC5	eQTL_catalogue_quach_LPS eQTL	0.000775968	0	249
NSF/MAPT/KANSL1 (M, GWAS)	OSBPL7	eQTL_catalogue_quach_LPS eQTL	0.000688255	0	432
NSF/MAPT/KANSL1 (M, GWAS)	SCRN2	eQTL_catalogue_quach_LPS eQTL	0.000652242	0	413
NSF/MAPT/KANSL1 (M, GWAS)	ENSG00000267638	eQTL_catalogue_quach_LPS eQTL	0.000601003	0	230
NSF/MAPT/KANSL1 (M, GWAS)	ENSG00000266601	eQTL_catalogue_quach_LPS eQTL	0.00047831	0	247
NSF/MAPT/KANSL1 (M, GWAS)	SP2-AS1	eQTL_catalogue_quach_LPS eQTL	0.000381474	0	225
NSF/MAPT/KANSL1 (M, GWAS)	PNPO	eQTL_catalogue_quach_LPS eQTL	0.000352344	0	225
NSF/MAPT/KANSL1 (M, GWAS)	CDK5RAP3	eQTL_catalogue_quach_LPS eQTL	0.00026834	0	175
NSF/MAPT/KANSL1 (M, GWAS)	G6PC3	eQTL_catalogue_quach_LPS eQTL	0.000232605	0	123
NSF/MAPT/KANSL1 (M, GWAS)	LSM12	eQTL_catalogue_quach_LPS eQTL	0.000201931	0	111
NSF/MAPT/KANSL1 (M, GWAS)	GRN	eQTL_catalogue_quach_LPS sQTL	0.00295657	0	570
NSF/MAPT/KANSL1 (M, GWAS)	KANSL1-AS1	eQTL_catalogue_quach_Pam3CSK4 eQTL	0.3016	0	4067
NSF/MAPT/KANSL1 (M, GWAS)	ENSG00000285668	eQTL_catalogue_quach_Pam3CSK4 eQTL	0.252589	0	3879
NSF/MAPT/KANSL1 (M, GWAS)	KANSL1-AS1	eQTL_catalogue_quach_Pam3CSK4 eQTL	0	0.205466	4066
NSF/MAPT/KANSL1 (M, GWAS)	NSF	eQTL_catalogue_quach_Pam3CSK4 eQTL	0.157134	0	3534
NSF/MAPT/KANSL1 (M, GWAS)	ENSG00000285668	eQTL_catalogue_quach_Pam3CSK4 eQTL	0	0.149362	3879
NSF/MAPT/KANSL1 (M, GWAS)	PLEKHM1	eQTL_catalogue_quach_Pam3CSK4 eQTL	0.144228	0	3877
NSF/MAPT/KANSL1 (M, GWAS)	ARHGAP27	eQTL_catalogue_quach_Pam3CSK4 eQTL	0	0.131211	3876
NSF/MAPT/KANSL1 (M, GWAS)	ACBD4	eQTL_catalogue_quach_Pam3CSK4 eQTL	0.104092	0	3416
NSF/MAPT/KANSL1 (M, GWAS)	PLCD3	eQTL_catalogue_quach_Pam3CSK4 eQTL	0.0947509	0	3418
NSF/MAPT/KANSL1 (M, GWAS)	ENSG00000236234	eQTL_catalogue_quach_Pam3CSK4 eQTL	0.0943766	0	3876
NSF/MAPT/KANSL1 (M, GWAS)	PLEKHM1	eQTL_catalogue_quach_Pam3CSK4 eQTL	0	0.0904021	3877
NSF/MAPT/KANSL1 (M, GWAS)	CCDC43	eQTL_catalogue_quach_Pam3CSK4 eQTL	0.0823953	0	1111
NSF/MAPT/KANSL1 (M, GWAS)	ARHGAP27	eQTL_catalogue_quach_Pam3CSK4 eQTL	0.0772451	0	3876
NSF/MAPT/KANSL1 (M, GWAS)	ENSG00000253347	eQTL_catalogue_quach_Pam3CSK4 eQTL	0.0716216	0	524
NSF/MAPT/KANSL1 (M, GWAS)	FMNL1-DT	eQTL_catalogue_quach_Pam3CSK4 eQTL	0.0712617	0	3729
NSF/MAPT/KANSL1 (M, GWAS)	EFTUD2	eQTL_catalogue_quach_Pam3CSK4 eQTL	0.068236	0	2231
NSF/MAPT/KANSL1 (M, GWAS)	KPNB1-DT	eQTL_catalogue_quach_Pam3CSK4 eQTL	0.068003	0	521
NSF/MAPT/KANSL1 (M, GWAS)	EFCAB13	eQTL_catalogue_quach_Pam3CSK4 eQTL	0.0673894	0	524
NSF/MAPT/KANSL1 (M, GWAS)	KPNB1	eQTL_catalogue_quach_Pam3CSK4 eQTL	0.0667579	0	521
NSF/MAPT/KANSL1 (M, GWAS)	GPATCH8	eQTL_catalogue_quach_Pam3CSK4 eQTL	0.0656007	0	845
NSF/MAPT/KANSL1 (M, GWAS)	ITGB3	eQTL_catalogue_quach_Pam3CSK4 eQTL	0.0655165	0	619
NSF/MAPT/KANSL1 (M, GWAS)	CDC27	eQTL_catalogue_quach_Pam3CSK4 eQTL	0.0645245	0	789
NSF/MAPT/KANSL1 (M, GWAS)	MAP3K14-AS1	eQTL_catalogue_quach_Pam3CSK4 eQTL	0.0641387	0	3779
NSF/MAPT/KANSL1 (M, GWAS)	NPEPPS	eQTL_catalogue_quach_Pam3CSK4 eQTL	0.063721	0	522
NSF/MAPT/KANSL1 (M, GWAS)	EFCAB13-DT	eQTL_catalogue_quach_Pam3CSK4 eQTL	0.0628706	0	524
NSF/MAPT/KANSL1 (M, GWAS)	TBKBP1	eQTL_catalogue_quach_Pam3CSK4 eQTL	0.0627553	0	520
NSF/MAPT/KANSL1 (M, GWAS)	ENSG00000267344	eQTL_catalogue_quach_Pam3CSK4 eQTL	0.0625196	0	3876
NSF/MAPT/KANSL1 (M, GWAS)	TBX21	eQTL_catalogue_quach_Pam3CSK4 eQTL	0.0613408	0	509
NSF/MAPT/KANSL1 (M, GWAS)	DBF4B	eQTL_catalogue_quach_Pam3CSK4 eQTL	0.0602031	0	1232
NSF/MAPT/KANSL1 (M, GWAS)	NMT1	eQTL_catalogue_quach_Pam3CSK4 eQTL	0.060142	0	2556
NSF/MAPT/KANSL1 (M, GWAS)	HIGD1B	eQTL_catalogue_quach_Pam3CSK4 eQTL	0.0600657	0	1876
NSF/MAPT/KANSL1 (M, GWAS)	KANSL1	eQTL_catalogue_quach_Pam3CSK4 eQTL	0.0593171	0	4012
NSF/MAPT/KANSL1 (M, GWAS)	GOSR2	eQTL_catalogue_quach_Pam3CSK4 eQTL	0.0581157	0	2044
NSF/MAPT/KANSL1 (M, GWAS)	ENSG00000276728	eQTL_catalogue_quach_Pam3CSK4 eQTL	0.0572928	0	3469
NSF/MAPT/KANSL1 (M, GWAS)	HEXIM2-AS1	eQTL_catalogue_quach_Pam3CSK4 eQTL	0.0569375	0	3510
NSF/MAPT/KANSL1 (M, GWAS)	ACBD4	eQTL_catalogue_quach_Pam3CSK4 eQTL	0	0.0565894	3416
NSF/MAPT/KANSL1 (M, GWAS)	HEXIM1	eQTL_catalogue_quach_Pam3CSK4 eQTL	0.0557572	0	3469
NSF/MAPT/KANSL1 (M, GWAS)	FMNL1	eQTL_catalogue_quach_Pam3CSK4 eQTL	0.055127	0	3729
NSF/MAPT/KANSL1 (M, GWAS)	MAP3K14	eQTL_catalogue_quach_Pam3CSK4 eQTL	0.0537355	0	3876
NSF/MAPT/KANSL1 (M, GWAS)	FMNL1-AS1	eQTL_catalogue_quach_Pam3CSK4 eQTL	0.0534069	0	3775
NSF/MAPT/KANSL1 (M, GWAS)	ENSG00000267344	eQTL_catalogue_quach_Pam3CSK4 eQTL	0	0.0147076	3876
NSF/MAPT/KANSL1 (M, GWAS)	ITGA2B	eQTL_catalogue_quach_Pam3CSK4 eQTL	0.0105339	0	630
NSF/MAPT/KANSL1 (M, GWAS)	SLC25A39	eQTL_catalogue_quach_Pam3CSK4 eQTL	0.00311326	0	531
NSF/MAPT/KANSL1 (M, GWAS)	GRN	eQTL_catalogue_quach_Pam3CSK4 eQTL	0.00299321	0	558
NSF/MAPT/KANSL1 (M, GWAS)	ENSG00000260793	eQTL_catalogue_quach_Pam3CSK4 eQTL	0.00297331	0	384
NSF/MAPT/KANSL1 (M, GWAS)	ENSG00000288961	eQTL_catalogue_quach_Pam3CSK4 eQTL	0.00293331	0	531
NSF/MAPT/KANSL1 (M, GWAS)	UBTF	eQTL_catalogue_quach_Pam3CSK4 eQTL	0.00226546	0	384
NSF/MAPT/KANSL1 (M, GWAS)	ENSG00000288877	eQTL_catalogue_quach_Pam3CSK4 eQTL	0.00191924	0	384
NSF/MAPT/KANSL1 (M, GWAS)	LRRC37A2	eQTL_catalogue_quach_Pam3CSK4 eQTL	0.00156087	0	3555
NSF/MAPT/KANSL1 (M, GWAS)	ATXN7L3-AS1	eQTL_catalogue_quach_Pam3CSK4 eQTL	0.00137281	0	342
NSF/MAPT/KANSL1 (M, GWAS)	ATXN7L3	eQTL_catalogue_quach_Pam3CSK4 eQTL	0.00134832	0	346
NSF/MAPT/KANSL1 (M, GWAS)	ASB16	eQTL_catalogue_quach_Pam3CSK4 eQTL	0.00128592	0	301
NSF/MAPT/KANSL1 (M, GWAS)	TMUB2	eQTL_catalogue_quach_Pam3CSK4 eQTL	0.00115573	0	323
NSF/MAPT/KANSL1 (M, GWAS)	ASB16-AS1	eQTL_catalogue_quach_Pam3CSK4 eQTL	0.00114084	0	323
NSF/MAPT/KANSL1 (M, GWAS)	LRRC37A2	eQTL_catalogue_quach_Pam3CSK4 eQTL	0	0.00108907	3554
NSF/MAPT/KANSL1 (M, GWAS)	HDAC5	eQTL_catalogue_quach_Pam3CSK4 eQTL	0.000918561	0	245
NSF/MAPT/KANSL1 (M, GWAS)	SCRN2	eQTL_catalogue_quach_Pam3CSK4 eQTL	0.000704935	0	400
NSF/MAPT/KANSL1 (M, GWAS)	MRPL10	eQTL_catalogue_quach_Pam3CSK4 eQTL	0.00069321	0	409
NSF/MAPT/KANSL1 (M, GWAS)	OSBPL7	eQTL_catalogue_quach_Pam3CSK4 eQTL	0.000682997	0	420
NSF/MAPT/KANSL1 (M, GWAS)	ENSG00000267638	eQTL_catalogue_quach_Pam3CSK4 eQTL	0.000657353	0	225
NSF/MAPT/KANSL1 (M, GWAS)	SP2	eQTL_catalogue_quach_Pam3CSK4 eQTL	0.000539413	0	297
NSF/MAPT/KANSL1 (M, GWAS)	SP2-AS1	eQTL_catalogue_quach_Pam3CSK4 eQTL	0.000395465	0	217
NSF/MAPT/KANSL1 (M, GWAS)	ENSG00000266601	eQTL_catalogue_quach_Pam3CSK4 eQTL	0.000393058	0	237
NSF/MAPT/KANSL1 (M, GWAS)	PNPO	eQTL_catalogue_quach_Pam3CSK4 eQTL	0.000338929	0	217
NSF/MAPT/KANSL1 (M, GWAS)	CDK5RAP3	eQTL_catalogue_quach_Pam3CSK4 eQTL	0.000331807	0	167
NSF/MAPT/KANSL1 (M, GWAS)	G6PC3	eQTL_catalogue_quach_Pam3CSK4 eQTL	0.000274771	0	122
NSF/MAPT/KANSL1 (M, GWAS)	LSM12	eQTL_catalogue_quach_Pam3CSK4 eQTL	0.000207968	0	110
NSF/MAPT/KANSL1 (M, GWAS)	DCAKD	eQTL_catalogue_quach_Pam3CSK4 eQTL	0.000206145	0	3058
NSF/MAPT/KANSL1 (M, GWAS)	NSF	eQTL_catalogue_quach_Pam3CSK4 eQTL	0	5.70388e-05	3533
NSF/MAPT/KANSL1 (M, GWAS)	DCAKD	eQTL_catalogue_quach_Pam3CSK4 eQTL	0	3.39168e-07	3058
NSF/MAPT/KANSL1 (M, GWAS)	ASB16	eQTL_catalogue_quach_Pam3CSK4 eQTL	0	0	301
NSF/MAPT/KANSL1 (M, GWAS)	ASB16-AS1	eQTL_catalogue_quach_Pam3CSK4 eQTL	0	0	323
NSF/MAPT/KANSL1 (M, GWAS)	ATXN7L3	eQTL_catalogue_quach_Pam3CSK4 eQTL	0	0	346
NSF/MAPT/KANSL1 (M, GWAS)	ATXN7L3-AS1	eQTL_catalogue_quach_Pam3CSK4 eQTL	0	0	342
NSF/MAPT/KANSL1 (M, GWAS)	CCDC43	eQTL_catalogue_quach_Pam3CSK4 eQTL	0	0	1111
NSF/MAPT/KANSL1 (M, GWAS)	CDC27	eQTL_catalogue_quach_Pam3CSK4 eQTL	0	0	788
NSF/MAPT/KANSL1 (M, GWAS)	CDK5RAP3	eQTL_catalogue_quach_Pam3CSK4 eQTL	0	0	167
NSF/MAPT/KANSL1 (M, GWAS)	DBF4B	eQTL_catalogue_quach_Pam3CSK4 eQTL	0	0	1232
NSF/MAPT/KANSL1 (M, GWAS)	EFCAB13	eQTL_catalogue_quach_Pam3CSK4 eQTL	0	0	523
NSF/MAPT/KANSL1 (M, GWAS)	EFCAB13-DT	eQTL_catalogue_quach_Pam3CSK4 eQTL	0	0	523
NSF/MAPT/KANSL1 (M, GWAS)	EFTUD2	eQTL_catalogue_quach_Pam3CSK4 eQTL	0	0	2231
NSF/MAPT/KANSL1 (M, GWAS)	ENSG00000236234	eQTL_catalogue_quach_Pam3CSK4 eQTL	0	0	3876
NSF/MAPT/KANSL1 (M, GWAS)	ENSG00000253347	eQTL_catalogue_quach_Pam3CSK4 eQTL	0	0	523
NSF/MAPT/KANSL1 (M, GWAS)	ENSG00000260793	eQTL_catalogue_quach_Pam3CSK4 eQTL	0	0	384
NSF/MAPT/KANSL1 (M, GWAS)	ENSG00000266601	eQTL_catalogue_quach_Pam3CSK4 eQTL	0	0	237
NSF/MAPT/KANSL1 (M, GWAS)	ENSG00000267638	eQTL_catalogue_quach_Pam3CSK4 eQTL	0	0	225
NSF/MAPT/KANSL1 (M, GWAS)	ENSG00000276728	eQTL_catalogue_quach_Pam3CSK4 eQTL	0	0	3469
NSF/MAPT/KANSL1 (M, GWAS)	ENSG00000288877	eQTL_catalogue_quach_Pam3CSK4 eQTL	0	0	384
NSF/MAPT/KANSL1 (M, GWAS)	ENSG00000288961	eQTL_catalogue_quach_Pam3CSK4 eQTL	0	0	531
NSF/MAPT/KANSL1 (M, GWAS)	FMNL1	eQTL_catalogue_quach_Pam3CSK4 eQTL	0	0	3729
NSF/MAPT/KANSL1 (M, GWAS)	FMNL1-AS1	eQTL_catalogue_quach_Pam3CSK4 eQTL	0	0	3775
NSF/MAPT/KANSL1 (M, GWAS)	FMNL1-DT	eQTL_catalogue_quach_Pam3CSK4 eQTL	0	0	3729
NSF/MAPT/KANSL1 (M, GWAS)	G6PC3	eQTL_catalogue_quach_Pam3CSK4 eQTL	0	0	122
NSF/MAPT/KANSL1 (M, GWAS)	GOSR2	eQTL_catalogue_quach_Pam3CSK4 eQTL	0	0	2043
NSF/MAPT/KANSL1 (M, GWAS)	GPATCH8	eQTL_catalogue_quach_Pam3CSK4 eQTL	0	0	845
NSF/MAPT/KANSL1 (M, GWAS)	GRN	eQTL_catalogue_quach_Pam3CSK4 eQTL	0	0	558
NSF/MAPT/KANSL1 (M, GWAS)	HDAC5	eQTL_catalogue_quach_Pam3CSK4 eQTL	0	0	245
NSF/MAPT/KANSL1 (M, GWAS)	HEXIM1	eQTL_catalogue_quach_Pam3CSK4 eQTL	0	0	3469
NSF/MAPT/KANSL1 (M, GWAS)	HEXIM2-AS1	eQTL_catalogue_quach_Pam3CSK4 eQTL	0	0	3510
NSF/MAPT/KANSL1 (M, GWAS)	HIGD1B	eQTL_catalogue_quach_Pam3CSK4 eQTL	0	0	1876
NSF/MAPT/KANSL1 (M, GWAS)	ITGA2B	eQTL_catalogue_quach_Pam3CSK4 eQTL	0	0	630
NSF/MAPT/KANSL1 (M, GWAS)	ITGB3	eQTL_catalogue_quach_Pam3CSK4 eQTL	0	0	618
NSF/MAPT/KANSL1 (M, GWAS)	KANSL1	eQTL_catalogue_quach_Pam3CSK4 eQTL	0	0	4011
NSF/MAPT/KANSL1 (M, GWAS)	KPNB1	eQTL_catalogue_quach_Pam3CSK4 eQTL	0	0	520
NSF/MAPT/KANSL1 (M, GWAS)	KPNB1-DT	eQTL_catalogue_quach_Pam3CSK4 eQTL	0	0	520
NSF/MAPT/KANSL1 (M, GWAS)	LSM12	eQTL_catalogue_quach_Pam3CSK4 eQTL	0	0	110
NSF/MAPT/KANSL1 (M, GWAS)	MAP3K14	eQTL_catalogue_quach_Pam3CSK4 eQTL	0	0	3876
NSF/MAPT/KANSL1 (M, GWAS)	MAP3K14-AS1	eQTL_catalogue_quach_Pam3CSK4 eQTL	0	0	3779
NSF/MAPT/KANSL1 (M, GWAS)	MRPL10	eQTL_catalogue_quach_Pam3CSK4 eQTL	0	0	408
NSF/MAPT/KANSL1 (M, GWAS)	NMT1	eQTL_catalogue_quach_Pam3CSK4 eQTL	0	0	2556
NSF/MAPT/KANSL1 (M, GWAS)	NPEPPS	eQTL_catalogue_quach_Pam3CSK4 eQTL	0	0	521
NSF/MAPT/KANSL1 (M, GWAS)	OSBPL7	eQTL_catalogue_quach_Pam3CSK4 eQTL	0	0	419
NSF/MAPT/KANSL1 (M, GWAS)	PLCD3	eQTL_catalogue_quach_Pam3CSK4 eQTL	0	0	3418
NSF/MAPT/KANSL1 (M, GWAS)	PNPO	eQTL_catalogue_quach_Pam3CSK4 eQTL	0	0	217
NSF/MAPT/KANSL1 (M, GWAS)	SCRN2	eQTL_catalogue_quach_Pam3CSK4 eQTL	0	0	399
NSF/MAPT/KANSL1 (M, GWAS)	SLC25A39	eQTL_catalogue_quach_Pam3CSK4 eQTL	0	0	531
NSF/MAPT/KANSL1 (M, GWAS)	SP2	eQTL_catalogue_quach_Pam3CSK4 eQTL	0	0	296
NSF/MAPT/KANSL1 (M, GWAS)	SP2-AS1	eQTL_catalogue_quach_Pam3CSK4 eQTL	0	0	217
NSF/MAPT/KANSL1 (M, GWAS)	TBKBP1	eQTL_catalogue_quach_Pam3CSK4 eQTL	0	0	519
NSF/MAPT/KANSL1 (M, GWAS)	TBX21	eQTL_catalogue_quach_Pam3CSK4 eQTL	0	0	508
NSF/MAPT/KANSL1 (M, GWAS)	TMUB2	eQTL_catalogue_quach_Pam3CSK4 eQTL	0	0	323
NSF/MAPT/KANSL1 (M, GWAS)	UBTF	eQTL_catalogue_quach_Pam3CSK4 eQTL	0	0	384
NSF/MAPT/KANSL1 (M, GWAS)	ENSG00000285668	eQTL_catalogue_quach_R848 eQTL	0.257894	0.155798	3880
NSF/MAPT/KANSL1 (M, GWAS)	LRRC37A2	eQTL_catalogue_quach_R848 eQTL	0.257536	0.151813	3547
NSF/MAPT/KANSL1 (M, GWAS)	PLEKHM1	eQTL_catalogue_quach_R848 eQTL	0.22233	0.136256	3879
NSF/MAPT/KANSL1 (M, GWAS)	ARHGAP27	eQTL_catalogue_quach_R848 eQTL	0.147577	0.107345	3878
NSF/MAPT/KANSL1 (M, GWAS)	GPATCH8	eQTL_catalogue_quach_R848 eQTL	0.146577	0	847
NSF/MAPT/KANSL1 (M, GWAS)	ADAM11	eQTL_catalogue_quach_R848 eQTL	0.104852	0	1527
NSF/MAPT/KANSL1 (M, GWAS)	NSF	eQTL_catalogue_quach_R848 eQTL	0.102583	0.0108042	3526
NSF/MAPT/KANSL1 (M, GWAS)	DBF4B	eQTL_catalogue_quach_R848 eQTL	0.093603	0	1236
NSF/MAPT/KANSL1 (M, GWAS)	CCDC43	eQTL_catalogue_quach_R848 eQTL	0.0901762	0	1115
NSF/MAPT/KANSL1 (M, GWAS)	CDC27	eQTL_catalogue_quach_R848 eQTL	0.0820657	0	780
NSF/MAPT/KANSL1 (M, GWAS)	GOSR2	eQTL_catalogue_quach_R848 eQTL	0.080634	0.00143014	2036
NSF/MAPT/KANSL1 (M, GWAS)	DCAKD	eQTL_catalogue_quach_R848 eQTL	0.0759988	0.000377596	3062
NSF/MAPT/KANSL1 (M, GWAS)	HEXIM1	eQTL_catalogue_quach_R848 eQTL	0.0754896	0	3472
NSF/MAPT/KANSL1 (M, GWAS)	ITGB3	eQTL_catalogue_quach_R848 eQTL	0.0732798	0	611
NSF/MAPT/KANSL1 (M, GWAS)	FMNL1	eQTL_catalogue_quach_R848 eQTL	0.0724829	0	3732
NSF/MAPT/KANSL1 (M, GWAS)	ENSG00000236234	eQTL_catalogue_quach_R848 eQTL	0.0720068	0	3878
NSF/MAPT/KANSL1 (M, GWAS)	TBKBP1	eQTL_catalogue_quach_R848 eQTL	0.0710686	0	513
NSF/MAPT/KANSL1 (M, GWAS)	HEXIM2-AS1	eQTL_catalogue_quach_R848 eQTL	0.0690955	0.0281162	3513
NSF/MAPT/KANSL1 (M, GWAS)	FZD2	eQTL_catalogue_quach_R848 eQTL	0.0667632	0	847
NSF/MAPT/KANSL1 (M, GWAS)	KPNB1	eQTL_catalogue_quach_R848 eQTL	0.0665885	0	514
NSF/MAPT/KANSL1 (M, GWAS)	ENSG00000267505	eQTL_catalogue_quach_R848 eQTL	0.0654828	0	1663
NSF/MAPT/KANSL1 (M, GWAS)	KPNB1-DT	eQTL_catalogue_quach_R848 eQTL	0.0640261	0	514
NSF/MAPT/KANSL1 (M, GWAS)	NPEPPS	eQTL_catalogue_quach_R848 eQTL	0.063894	0.0141953	514
NSF/MAPT/KANSL1 (M, GWAS)	MAP3K14-AS1	eQTL_catalogue_quach_R848 eQTL	0.0638778	0	3781
NSF/MAPT/KANSL1 (M, GWAS)	ENSG00000276728	eQTL_catalogue_quach_R848 eQTL	0.0630927	0	3472
NSF/MAPT/KANSL1 (M, GWAS)	ACBD4	eQTL_catalogue_quach_R848 eQTL	0.0624517	0	3419
NSF/MAPT/KANSL1 (M, GWAS)	MAP3K14	eQTL_catalogue_quach_R848 eQTL	0.0620364	0	3878
NSF/MAPT/KANSL1 (M, GWAS)	TBX21	eQTL_catalogue_quach_R848 eQTL	0.0598551	0	502
NSF/MAPT/KANSL1 (M, GWAS)	KANSL1	eQTL_catalogue_quach_R848 eQTL	0.0598438	0.0144149	4011
NSF/MAPT/KANSL1 (M, GWAS)	EFTUD2	eQTL_catalogue_quach_R848 eQTL	0.0593305	0	2234
NSF/MAPT/KANSL1 (M, GWAS)	NMT1	eQTL_catalogue_quach_R848 eQTL	0.0577678	0	2558
NSF/MAPT/KANSL1 (M, GWAS)	FMNL1-DT	eQTL_catalogue_quach_R848 eQTL	0.0569834	0	3732
NSF/MAPT/KANSL1 (M, GWAS)	FMNL1-AS1	eQTL_catalogue_quach_R848 eQTL	0.0565649	0	3777
NSF/MAPT/KANSL1 (M, GWAS)	ENSG00000267344	eQTL_catalogue_quach_R848 eQTL	0.0564285	0	3878
NSF/MAPT/KANSL1 (M, GWAS)	PLCD3	eQTL_catalogue_quach_R848 eQTL	0.0546595	0	3421
NSF/MAPT/KANSL1 (M, GWAS)	ITGA2B	eQTL_catalogue_quach_R848 eQTL	0.0103844	0	628
NSF/MAPT/KANSL1 (M, GWAS)	ATXN7L3-AS1	eQTL_catalogue_quach_R848 eQTL	0.00812425	0	340
NSF/MAPT/KANSL1 (M, GWAS)	ENSG00000288961	eQTL_catalogue_quach_R848 eQTL	0.00359267	0	526
NSF/MAPT/KANSL1 (M, GWAS)	SLC25A39	eQTL_catalogue_quach_R848 eQTL	0.00353072	0	526
NSF/MAPT/KANSL1 (M, GWAS)	GRN	eQTL_catalogue_quach_R848 eQTL	0.00325076	0	555
NSF/MAPT/KANSL1 (M, GWAS)	ENSG00000260793	eQTL_catalogue_quach_R848 eQTL	0.00226634	0	380
NSF/MAPT/KANSL1 (M, GWAS)	UBTF	eQTL_catalogue_quach_R848 eQTL	0.00210591	0	380
NSF/MAPT/KANSL1 (M, GWAS)	ENSG00000288877	eQTL_catalogue_quach_R848 eQTL	0.00207726	0	380
NSF/MAPT/KANSL1 (M, GWAS)	ASB16	eQTL_catalogue_quach_R848 eQTL	0.00138244	0	301
NSF/MAPT/KANSL1 (M, GWAS)	ATXN7L3	eQTL_catalogue_quach_R848 eQTL	0.0012535	0	344
NSF/MAPT/KANSL1 (M, GWAS)	ASB16-AS1	eQTL_catalogue_quach_R848 eQTL	0.00112523	0	321
NSF/MAPT/KANSL1 (M, GWAS)	TMUB2	eQTL_catalogue_quach_R848 eQTL	0.00110732	0	321
NSF/MAPT/KANSL1 (M, GWAS)	HDAC5	eQTL_catalogue_quach_R848 eQTL	0.000920591	0	245
NSF/MAPT/KANSL1 (M, GWAS)	SP2	eQTL_catalogue_quach_R848 eQTL	0.000842742	0	291
NSF/MAPT/KANSL1 (M, GWAS)	SCRN2	eQTL_catalogue_quach_R848 eQTL	0.000807387	0	396
NSF/MAPT/KANSL1 (M, GWAS)	MRPL10	eQTL_catalogue_quach_R848 eQTL	0.000707223	0	406
NSF/MAPT/KANSL1 (M, GWAS)	OSBPL7	eQTL_catalogue_quach_R848 eQTL	0.00068753	0	416
NSF/MAPT/KANSL1 (M, GWAS)	ENSG00000266601	eQTL_catalogue_quach_R848 eQTL	0.000554619	0	233
NSF/MAPT/KANSL1 (M, GWAS)	SP6	eQTL_catalogue_quach_R848 eQTL	0.000552363	0	344
NSF/MAPT/KANSL1 (M, GWAS)	ENSG00000267638	eQTL_catalogue_quach_R848 eQTL	0.000491011	0	225
NSF/MAPT/KANSL1 (M, GWAS)	SP2-AS1	eQTL_catalogue_quach_R848 eQTL	0.00039055	0	215
NSF/MAPT/KANSL1 (M, GWAS)	G6PC3	eQTL_catalogue_quach_R848 eQTL	0.0002307	0	122
NSF/MAPT/KANSL1 (M, GWAS)	LSM12	eQTL_catalogue_quach_R848 eQTL	0.000226742	0	110
NSF/MAPT/KANSL1 (M, GWAS)	CDK5RAP3	eQTL_catalogue_quach_R848 eQTL	0.000221705	0	166
NSF/MAPT/KANSL1 (M, GWAS)	GRN	eQTL_catalogue_quach_R848 sQTL	0.00327786	0	561
NSF/MAPT/KANSL1 (M, GWAS)	ARHGAP27	eQTL_catalogue_quach_R848 sQTL	0.00271575	3.50767e-05	3878
NSF/MAPT/KANSL1 (M, GWAS)	NSF	eQTL_catalogue_quach_naive eQTL	0.268844	0.159513	3553
NSF/MAPT/KANSL1 (M, GWAS)	LRRC37A2	eQTL_catalogue_quach_naive eQTL	0.258651	0.148178	3574
NSF/MAPT/KANSL1 (M, GWAS)	ENSG00000285668	eQTL_catalogue_quach_naive eQTL	0.257676	0.16081	3909
NSF/MAPT/KANSL1 (M, GWAS)	KANSL1-AS1	eQTL_catalogue_quach_naive eQTL	0.25525	0.148979	4099
NSF/MAPT/KANSL1 (M, GWAS)	LRRC37A	eQTL_catalogue_quach_naive eQTL	0.252615	0.15328	3946
NSF/MAPT/KANSL1 (M, GWAS)	KANSL1	eQTL_catalogue_quach_naive eQTL	0.210302	0.130994	4044
NSF/MAPT/KANSL1 (M, GWAS)	ITGB3	eQTL_catalogue_quach_naive eQTL	0.205021	0.173954	621
NSF/MAPT/KANSL1 (M, GWAS)	ARL17A	eQTL_catalogue_quach_naive eQTL	0.0942335	0.155398	3574
NSF/MAPT/KANSL1 (M, GWAS)	PLEKHM1	eQTL_catalogue_quach_naive eQTL	0.109239	0	3908
NSF/MAPT/KANSL1 (M, GWAS)	ARHGAP27	eQTL_catalogue_quach_naive eQTL	0.108293	0	3907
NSF/MAPT/KANSL1 (M, GWAS)	EFCAB13	eQTL_catalogue_quach_naive eQTL	0.10553	0	526
NSF/MAPT/KANSL1 (M, GWAS)	CDC27	eQTL_catalogue_quach_naive eQTL	0.101294	0	790
NSF/MAPT/KANSL1 (M, GWAS)	HIGD1B	eQTL_catalogue_quach_naive eQTL	0.0995715	0	1903
NSF/MAPT/KANSL1 (M, GWAS)	TBX21	eQTL_catalogue_quach_naive eQTL	0.0947415	0	512
NSF/MAPT/KANSL1 (M, GWAS)	GOSR2	eQTL_catalogue_quach_naive eQTL	0.0895686	0	2045
NSF/MAPT/KANSL1 (M, GWAS)	KPNB1-DT	eQTL_catalogue_quach_naive eQTL	0.0877703	0	524
NSF/MAPT/KANSL1 (M, GWAS)	MAP3K14-AS1	eQTL_catalogue_quach_naive eQTL	0.0858887	0	3810
NSF/MAPT/KANSL1 (M, GWAS)	CCDC43	eQTL_catalogue_quach_naive eQTL	0.0805947	0	1127
NSF/MAPT/KANSL1 (M, GWAS)	ENSG00000236234	eQTL_catalogue_quach_naive eQTL	0.0804949	0	3907
NSF/MAPT/KANSL1 (M, GWAS)	GPATCH8	eQTL_catalogue_quach_naive eQTL	0.0771914	0	859
NSF/MAPT/KANSL1 (M, GWAS)	DBF4B	eQTL_catalogue_quach_naive eQTL	0.0723202	0	1249
NSF/MAPT/KANSL1 (M, GWAS)	FZD2	eQTL_catalogue_quach_naive eQTL	0.0719242	0	859
NSF/MAPT/KANSL1 (M, GWAS)	NPEPPS	eQTL_catalogue_quach_naive eQTL	0.069531	0	524
NSF/MAPT/KANSL1 (M, GWAS)	ENSG00000253347	eQTL_catalogue_quach_naive eQTL	0.0674712	0	526
NSF/MAPT/KANSL1 (M, GWAS)	KPNB1	eQTL_catalogue_quach_naive eQTL	0.067232	0	524
NSF/MAPT/KANSL1 (M, GWAS)	FMNL1	eQTL_catalogue_quach_naive eQTL	0.0663982	0	3760
NSF/MAPT/KANSL1 (M, GWAS)	EFTUD2	eQTL_catalogue_quach_naive eQTL	0.0644819	0	2262
NSF/MAPT/KANSL1 (M, GWAS)	TBKBP1	eQTL_catalogue_quach_naive eQTL	0.0634194	0	523
NSF/MAPT/KANSL1 (M, GWAS)	NMT1	eQTL_catalogue_quach_naive eQTL	0.0615547	0	2588
NSF/MAPT/KANSL1 (M, GWAS)	ENSG00000276728	eQTL_catalogue_quach_naive eQTL	0.0589806	0	3500
NSF/MAPT/KANSL1 (M, GWAS)	SPATA32	eQTL_catalogue_quach_naive eQTL	0.0585956	0	3835
NSF/MAPT/KANSL1 (M, GWAS)	MAP3K14	eQTL_catalogue_quach_naive eQTL	0.0581448	0	3907
NSF/MAPT/KANSL1 (M, GWAS)	FMNL1-AS1	eQTL_catalogue_quach_naive eQTL	0.0557704	0	3806
NSF/MAPT/KANSL1 (M, GWAS)	HEXIM2-AS1	eQTL_catalogue_quach_naive eQTL	0.055701	0	3542
NSF/MAPT/KANSL1 (M, GWAS)	ENSG00000131484	eQTL_catalogue_quach_naive eQTL	0.0553469	0	3909
NSF/MAPT/KANSL1 (M, GWAS)	HEXIM1	eQTL_catalogue_quach_naive eQTL	0.0546183	0	3500
NSF/MAPT/KANSL1 (M, GWAS)	ACBD4	eQTL_catalogue_quach_naive eQTL	0.0545393	0	3446
NSF/MAPT/KANSL1 (M, GWAS)	ENSG00000267446	eQTL_catalogue_quach_naive eQTL	0.0531099	0	3907
NSF/MAPT/KANSL1 (M, GWAS)	PLCD3	eQTL_catalogue_quach_naive eQTL	0.052958	0	3448
NSF/MAPT/KANSL1 (M, GWAS)	FMNL1-DT	eQTL_catalogue_quach_naive eQTL	0.0523354	0	3760
NSF/MAPT/KANSL1 (M, GWAS)	ENSG00000267344	eQTL_catalogue_quach_naive eQTL	0.0502821	0	3907
NSF/MAPT/KANSL1 (M, GWAS)	ITGA2B	eQTL_catalogue_quach_naive eQTL	0.0134495	0	636
NSF/MAPT/KANSL1 (M, GWAS)	ENSG00000288877	eQTL_catalogue_quach_naive eQTL	0.00965813	0	385
NSF/MAPT/KANSL1 (M, GWAS)	ARL17B	eQTL_catalogue_quach_naive eQTL	0.00632606	2.48945e-07	3843
NSF/MAPT/KANSL1 (M, GWAS)	ENSG00000260793	eQTL_catalogue_quach_naive eQTL	0.00412723	0	385
NSF/MAPT/KANSL1 (M, GWAS)	ENSG00000288961	eQTL_catalogue_quach_naive eQTL	0.00341745	0	535
NSF/MAPT/KANSL1 (M, GWAS)	GRN	eQTL_catalogue_quach_naive eQTL	0.00298622	0	563
NSF/MAPT/KANSL1 (M, GWAS)	SLC25A39	eQTL_catalogue_quach_naive eQTL	0.00290404	0	535
NSF/MAPT/KANSL1 (M, GWAS)	ATXN7L3-AS1	eQTL_catalogue_quach_naive eQTL	0.00258842	0	343
NSF/MAPT/KANSL1 (M, GWAS)	ASB16	eQTL_catalogue_quach_naive eQTL	0.00255162	0	303
NSF/MAPT/KANSL1 (M, GWAS)	UBTF	eQTL_catalogue_quach_naive eQTL	0.00204863	0	385
NSF/MAPT/KANSL1 (M, GWAS)	ATXN7L3	eQTL_catalogue_quach_naive eQTL	0.00117648	0	347
NSF/MAPT/KANSL1 (M, GWAS)	ASB16-AS1	eQTL_catalogue_quach_naive eQTL	0.00117385	0	324
NSF/MAPT/KANSL1 (M, GWAS)	HROB	eQTL_catalogue_quach_naive eQTL	0.00108694	0	284
NSF/MAPT/KANSL1 (M, GWAS)	TMUB2	eQTL_catalogue_quach_naive eQTL	0.00106849	0	324
NSF/MAPT/KANSL1 (M, GWAS)	HDAC5	eQTL_catalogue_quach_naive eQTL	0.000815012	0	251
NSF/MAPT/KANSL1 (M, GWAS)	SCRN2	eQTL_catalogue_quach_naive eQTL	0.000800307	0	406
NSF/MAPT/KANSL1 (M, GWAS)	LRRC46	eQTL_catalogue_quach_naive eQTL	0.000765192	0	414
NSF/MAPT/KANSL1 (M, GWAS)	OSBPL7	eQTL_catalogue_quach_naive eQTL	0.000682664	0	425
NSF/MAPT/KANSL1 (M, GWAS)	MRPL10	eQTL_catalogue_quach_naive eQTL	0.000673196	0	414
NSF/MAPT/KANSL1 (M, GWAS)	SP2	eQTL_catalogue_quach_naive eQTL	0.000533591	0	302
NSF/MAPT/KANSL1 (M, GWAS)	ENSG00000267638	eQTL_catalogue_quach_naive eQTL	0.000499082	0	232
NSF/MAPT/KANSL1 (M, GWAS)	ENSG00000266601	eQTL_catalogue_quach_naive eQTL	0.00045	0	242
NSF/MAPT/KANSL1 (M, GWAS)	SP2-AS1	eQTL_catalogue_quach_naive eQTL	0.000361205	0	222
NSF/MAPT/KANSL1 (M, GWAS)	PNPO	eQTL_catalogue_quach_naive eQTL	0.000317554	0	222
NSF/MAPT/KANSL1 (M, GWAS)	CDK5RAP3	eQTL_catalogue_quach_naive eQTL	0.00028721	0	172
NSF/MAPT/KANSL1 (M, GWAS)	LSM12	eQTL_catalogue_quach_naive eQTL	0.000250033	0	111
NSF/MAPT/KANSL1 (M, GWAS)	G6PC3	eQTL_catalogue_quach_naive eQTL	0.000212002	0	123
NSF/MAPT/KANSL1 (M, GWAS)	ENSG00000262879	eQTL_catalogue_quach_naive eQTL	1.29e-06	0	1151
NSF/MAPT/KANSL1 (M, GWAS)	DCAKD	eQTL_catalogue_quach_naive eQTL	7.95e-07	1.36257e-07	3096
NSF/MAPT/KANSL1 (M, GWAS)	PLEKHM1	eQTL_catalogue_quach_naive sQTL	0.104821	0.0166384	3907
NSF/MAPT/KANSL1 (M, GWAS)	DBF4B	eQTL_catalogue_quach_naive sQTL	0.0621456	0	1304
NSF/MAPT/KANSL1 (M, GWAS)	GRN	eQTL_catalogue_quach_naive sQTL	0.00320732	0	569
NSF/MAPT/KANSL1 (M, GWAS)	ENSG00000262879	eQTL_catalogue_quach_naive sQTL	1.10803e-05	5.06e-06	1258
NSF/MAPT/KANSL1 (M, GWAS)	ENSG00000285668	eQTL_catalogue_salivary_gland eQTL	0.307149	0.19216	4077
NSF/MAPT/KANSL1 (M, GWAS)	LRRC37A2	eQTL_catalogue_salivary_gland eQTL	0.294809	0.1788	3835
NSF/MAPT/KANSL1 (M, GWAS)	NPEPPS	eQTL_catalogue_salivary_gland eQTL	0.270632	0.238211	727
NSF/MAPT/KANSL1 (M, GWAS)	KANSL1-AS1	eQTL_catalogue_salivary_gland eQTL	0.265988	0.119234	4422
NSF/MAPT/KANSL1 (M, GWAS)	WNT3	eQTL_catalogue_salivary_gland eQTL	0.237794	0.157162	2821
NSF/MAPT/KANSL1 (M, GWAS)	ENSG00000236234	eQTL_catalogue_salivary_gland eQTL	0.227656	0.149123	4073
NSF/MAPT/KANSL1 (M, GWAS)	LRRC37A	eQTL_catalogue_salivary_gland eQTL	0.220415	0.141875	4217
NSF/MAPT/KANSL1 (M, GWAS)	ARHGAP27	eQTL_catalogue_salivary_gland eQTL	0.21998	0.141938	4073
NSF/MAPT/KANSL1 (M, GWAS)	PLEKHM1	eQTL_catalogue_salivary_gland eQTL	0.186239	0.131745	4074
NSF/MAPT/KANSL1 (M, GWAS)	PLCD3	eQTL_catalogue_salivary_gland eQTL	0.16644	0.137207	3653
NSF/MAPT/KANSL1 (M, GWAS)	ARL17A	eQTL_catalogue_salivary_gland eQTL	0.0975012	0.160103	3835
NSF/MAPT/KANSL1 (M, GWAS)	KANSL1	eQTL_catalogue_salivary_gland eQTL	0.0738434	0.148778	4359
NSF/MAPT/KANSL1 (M, GWAS)	TBKBP1	eQTL_catalogue_salivary_gland eQTL	0.104211	0	719
NSF/MAPT/KANSL1 (M, GWAS)	FMNL1-AS1	eQTL_catalogue_salivary_gland eQTL	0.103818	0	3990
NSF/MAPT/KANSL1 (M, GWAS)	EFCAB13	eQTL_catalogue_salivary_gland eQTL	0.0964051	0	729
NSF/MAPT/KANSL1 (M, GWAS)	MAP3K14	eQTL_catalogue_salivary_gland eQTL	0.0847088	0	4072
NSF/MAPT/KANSL1 (M, GWAS)	ENSG00000283045	eQTL_catalogue_salivary_gland eQTL	0.0846147	0	942
NSF/MAPT/KANSL1 (M, GWAS)	ITGB3	eQTL_catalogue_salivary_gland eQTL	0.0782513	0	807
NSF/MAPT/KANSL1 (M, GWAS)	FZD2	eQTL_catalogue_salivary_gland eQTL	0.0778423	0	966
NSF/MAPT/KANSL1 (M, GWAS)	ENSG00000131484	eQTL_catalogue_salivary_gland eQTL	0.0764492	0.00112072	4074
NSF/MAPT/KANSL1 (M, GWAS)	ENSG00000267405	eQTL_catalogue_salivary_gland eQTL	0.0749944	0	1821
NSF/MAPT/KANSL1 (M, GWAS)	EFTUD2	eQTL_catalogue_salivary_gland eQTL	0.0733329	0	2423
NSF/MAPT/KANSL1 (M, GWAS)	MYL4	eQTL_catalogue_salivary_gland eQTL	0.0730412	0	906
NSF/MAPT/KANSL1 (M, GWAS)	ENSG00000267288	eQTL_catalogue_salivary_gland eQTL	0.0729065	0	3790
NSF/MAPT/KANSL1 (M, GWAS)	ENSG00000267446	eQTL_catalogue_salivary_gland eQTL	0.0718423	0	4073
NSF/MAPT/KANSL1 (M, GWAS)	KPNB1-DT	eQTL_catalogue_salivary_gland eQTL	0.0709262	0	724
NSF/MAPT/KANSL1 (M, GWAS)	ENSG00000253347	eQTL_catalogue_salivary_gland eQTL	0.0700908	0	728
NSF/MAPT/KANSL1 (M, GWAS)	HEXIM1	eQTL_catalogue_salivary_gland eQTL	0.0680225	0	3709
NSF/MAPT/KANSL1 (M, GWAS)	GOSR2	eQTL_catalogue_salivary_gland eQTL	0.0666726	0	2257
NSF/MAPT/KANSL1 (M, GWAS)	ENSG00000267505	eQTL_catalogue_salivary_gland eQTL	0.0666476	0	1813
NSF/MAPT/KANSL1 (M, GWAS)	GPATCH8	eQTL_catalogue_salivary_gland eQTL	0.0661154	0	966
NSF/MAPT/KANSL1 (M, GWAS)	CCDC43	eQTL_catalogue_salivary_gland eQTL	0.0658026	0	1243
NSF/MAPT/KANSL1 (M, GWAS)	NSF	eQTL_catalogue_salivary_gland eQTL	0.0650925	0	3821
NSF/MAPT/KANSL1 (M, GWAS)	EFCAB13-DT	eQTL_catalogue_salivary_gland eQTL	0.0648492	0	729
NSF/MAPT/KANSL1 (M, GWAS)	KPNB1	eQTL_catalogue_salivary_gland eQTL	0.0647614	0	724
NSF/MAPT/KANSL1 (M, GWAS)	ADAM11	eQTL_catalogue_salivary_gland eQTL	0.0642133	0	1664
NSF/MAPT/KANSL1 (M, GWAS)	KIF18B	eQTL_catalogue_salivary_gland eQTL	0.0629919	0	2681
NSF/MAPT/KANSL1 (M, GWAS)	HIGD1B	eQTL_catalogue_salivary_gland eQTL	0.0628013	0	2061
NSF/MAPT/KANSL1 (M, GWAS)	DBF4B	eQTL_catalogue_salivary_gland eQTL	0.0624669	0	1367
NSF/MAPT/KANSL1 (M, GWAS)	C1QL1	eQTL_catalogue_salivary_gland eQTL	0.0624157	0	2791
NSF/MAPT/KANSL1 (M, GWAS)	TBX21	eQTL_catalogue_salivary_gland eQTL	0.0619644	0	686
NSF/MAPT/KANSL1 (M, GWAS)	CDC27	eQTL_catalogue_salivary_gland eQTL	0.0608087	0.0161811	950
NSF/MAPT/KANSL1 (M, GWAS)	GJC1	eQTL_catalogue_salivary_gland eQTL	0.0584095	0	1967
NSF/MAPT/KANSL1 (M, GWAS)	GOSR2-DT	eQTL_catalogue_salivary_gland eQTL	0.0578802	0	2257
NSF/MAPT/KANSL1 (M, GWAS)	RPRML	eQTL_catalogue_salivary_gland eQTL	0.0573394	0	1963
NSF/MAPT/KANSL1 (M, GWAS)	GFAP	eQTL_catalogue_salivary_gland eQTL	0.0563533	0	2508
NSF/MAPT/KANSL1 (M, GWAS)	ENSG00000267344	eQTL_catalogue_salivary_gland eQTL	0.0557538	0.0247214	4073
NSF/MAPT/KANSL1 (M, GWAS)	FMNL1	eQTL_catalogue_salivary_gland eQTL	0.0557426	0	3959
NSF/MAPT/KANSL1 (M, GWAS)	MAPT	eQTL_catalogue_salivary_gland eQTL	0.055017	0	4390
NSF/MAPT/KANSL1 (M, GWAS)	HEXIM2-AS1	eQTL_catalogue_salivary_gland eQTL	0.0541806	0	3750
NSF/MAPT/KANSL1 (M, GWAS)	HEXIM2	eQTL_catalogue_salivary_gland eQTL	0.0532014	0	3747
NSF/MAPT/KANSL1 (M, GWAS)	FMNL1-DT	eQTL_catalogue_salivary_gland eQTL	0.0527003	0	3959
NSF/MAPT/KANSL1 (M, GWAS)	MAP3K14-AS1	eQTL_catalogue_salivary_gland eQTL	0.0516217	0	3993
NSF/MAPT/KANSL1 (M, GWAS)	ENSG00000276728	eQTL_catalogue_salivary_gland eQTL	0.0514961	0	3709
NSF/MAPT/KANSL1 (M, GWAS)	ACBD4	eQTL_catalogue_salivary_gland eQTL	0.0482604	0.000449312	3651
NSF/MAPT/KANSL1 (M, GWAS)	NMT1	eQTL_catalogue_salivary_gland eQTL	0.0458246	0.00239761	2739
NSF/MAPT/KANSL1 (M, GWAS)	DCAKD	eQTL_catalogue_salivary_gland eQTL	0.0205851	0.00034739	3277
NSF/MAPT/KANSL1 (M, GWAS)	ITGA2B	eQTL_catalogue_salivary_gland eQTL	0.013166	0	734
NSF/MAPT/KANSL1 (M, GWAS)	SPATA32	eQTL_catalogue_salivary_gland eQTL	0.0105538	2.99249e-05	4014
NSF/MAPT/KANSL1 (M, GWAS)	ENSG00000262879	eQTL_catalogue_salivary_gland eQTL	0.00727351	7.35947e-05	1321
NSF/MAPT/KANSL1 (M, GWAS)	RUNDC3A-AS1	eQTL_catalogue_salivary_gland eQTL	0.00287412	0	612
NSF/MAPT/KANSL1 (M, GWAS)	SLC25A39	eQTL_catalogue_salivary_gland eQTL	0.00280818	0	620
NSF/MAPT/KANSL1 (M, GWAS)	RUNDC3A	eQTL_catalogue_salivary_gland eQTL	0.00258798	0	605
NSF/MAPT/KANSL1 (M, GWAS)	GRN	eQTL_catalogue_salivary_gland eQTL	0.00251914	0	654
NSF/MAPT/KANSL1 (M, GWAS)	FAM171A2	eQTL_catalogue_salivary_gland eQTL	0.00242816	0	681
NSF/MAPT/KANSL1 (M, GWAS)	ENSG00000288961	eQTL_catalogue_salivary_gland eQTL	0.00242306	0	620
NSF/MAPT/KANSL1 (M, GWAS)	ENSG00000288877	eQTL_catalogue_salivary_gland eQTL	0.00227008	0	436
NSF/MAPT/KANSL1 (M, GWAS)	ENSG00000260793	eQTL_catalogue_salivary_gland eQTL	0.0019038	0	436
NSF/MAPT/KANSL1 (M, GWAS)	UBTF	eQTL_catalogue_salivary_gland eQTL	0.00174386	0	436
NSF/MAPT/KANSL1 (M, GWAS)	ATXN7L3-AS1	eQTL_catalogue_salivary_gland eQTL	0.00139393	0	388
NSF/MAPT/KANSL1 (M, GWAS)	ASB16	eQTL_catalogue_salivary_gland eQTL	0.00138913	0	337
NSF/MAPT/KANSL1 (M, GWAS)	ATXN7L3	eQTL_catalogue_salivary_gland eQTL	0.00123384	0	392
NSF/MAPT/KANSL1 (M, GWAS)	TMUB2	eQTL_catalogue_salivary_gland eQTL	0.00119688	0	366
NSF/MAPT/KANSL1 (M, GWAS)	ASB16-AS1	eQTL_catalogue_salivary_gland eQTL	0.00111287	0	366
NSF/MAPT/KANSL1 (M, GWAS)	HROB	eQTL_catalogue_salivary_gland eQTL	0.00105428	0	305
NSF/MAPT/KANSL1 (M, GWAS)	OSBPL7	eQTL_catalogue_salivary_gland eQTL	0.000933328	0	560
NSF/MAPT/KANSL1 (M, GWAS)	LRRC46	eQTL_catalogue_salivary_gland eQTL	0.000891577	0	543
NSF/MAPT/KANSL1 (M, GWAS)	MRPL10	eQTL_catalogue_salivary_gland eQTL	0.000890578	0	543
NSF/MAPT/KANSL1 (M, GWAS)	SCRN2	eQTL_catalogue_salivary_gland eQTL	0.000836283	0	529
NSF/MAPT/KANSL1 (M, GWAS)	SP2-DT	eQTL_catalogue_salivary_gland eQTL	0.00083168	0	405
NSF/MAPT/KANSL1 (M, GWAS)	SP6	eQTL_catalogue_salivary_gland eQTL	0.000817511	0	476
NSF/MAPT/KANSL1 (M, GWAS)	HDAC5	eQTL_catalogue_salivary_gland eQTL	0.00076806	0	271
NSF/MAPT/KANSL1 (M, GWAS)	SP2	eQTL_catalogue_salivary_gland eQTL	0.000678319	0	404
NSF/MAPT/KANSL1 (M, GWAS)	ENSG00000267638	eQTL_catalogue_salivary_gland eQTL	0.000541497	0	249
NSF/MAPT/KANSL1 (M, GWAS)	ENSG00000266601	eQTL_catalogue_salivary_gland eQTL	0.000510239	0	307
NSF/MAPT/KANSL1 (M, GWAS)	PNPO	eQTL_catalogue_salivary_gland eQTL	0.000398524	0	285
NSF/MAPT/KANSL1 (M, GWAS)	SP2-AS1	eQTL_catalogue_salivary_gland eQTL	0.000395739	0	285
NSF/MAPT/KANSL1 (M, GWAS)	CDK5RAP3	eQTL_catalogue_salivary_gland eQTL	0.000338152	0	223
NSF/MAPT/KANSL1 (M, GWAS)	PRR15L	eQTL_catalogue_salivary_gland eQTL	0.000329076	0	245
NSF/MAPT/KANSL1 (M, GWAS)	G6PC3	eQTL_catalogue_salivary_gland eQTL	0.000205476	0	129
NSF/MAPT/KANSL1 (M, GWAS)	LSM12	eQTL_catalogue_salivary_gland eQTL	0.000201223	0	118
NSF/MAPT/KANSL1 (M, GWAS)	ARL17B	eQTL_catalogue_salivary_gland eQTL	0.000104023	8.80856e-05	4120
NSF/MAPT/KANSL1 (M, GWAS)	EFCAB13	eQTL_catalogue_salivary_gland sQTL	0.0710003	0	728
NSF/MAPT/KANSL1 (M, GWAS)	ENSG00000262879	eQTL_catalogue_salivary_gland sQTL	0.044454	3.21631e-05	1640
NSF/MAPT/KANSL1 (M, GWAS)	LRRC37A2	eQTL_catalogue_salivary_gland sQTL	0.0131711	9.21802e-05	3835
NSF/MAPT/KANSL1 (M, GWAS)	ARL17B	eQTL_catalogue_salivary_gland sQTL	0.0116076	4.2147e-05	4178
NSF/MAPT/KANSL1 (M, GWAS)	RUNDC3A-AS1	eQTL_catalogue_salivary_gland sQTL	0.00232212	0	599
NSF/MAPT/KANSL1 (M, GWAS)	SLC25A39	eQTL_catalogue_salivary_gland sQTL	0.00232067	0	616
NSF/MAPT/KANSL1 (M, GWAS)	ASB16-AS1	eQTL_catalogue_salivary_gland sQTL	0.00113281	0	355
NSF/MAPT/KANSL1 (M, GWAS)	MRPL10	eQTL_catalogue_salivary_gland sQTL	0.000920136	0	547
NSF/MAPT/KANSL1 (M, GWAS)	ACBD4	eQTL_catalogue_salivary_gland sQTL	0.000867053	4.34686e-07	3680
NSF/MAPT/KANSL1 (M, GWAS)	ENSG00000285668	eQTL_catalogue_sigmoid_colon eQTL	0.298507	0.17458	4268
NSF/MAPT/KANSL1 (M, GWAS)	KANSL1-AS1	eQTL_catalogue_sigmoid_colon eQTL	0.296804	0.150331	4665
NSF/MAPT/KANSL1 (M, GWAS)	LRRC37A	eQTL_catalogue_sigmoid_colon eQTL	0.291934	0.171509	4448
NSF/MAPT/KANSL1 (M, GWAS)	LRRC37A2	eQTL_catalogue_sigmoid_colon eQTL	0.273266	0.143928	4020
NSF/MAPT/KANSL1 (M, GWAS)	MAPT	eQTL_catalogue_sigmoid_colon eQTL	9.79875e-05	0.17457	4624
NSF/MAPT/KANSL1 (M, GWAS)	NPEPPS	eQTL_catalogue_sigmoid_colon eQTL	0.160559	0	795
NSF/MAPT/KANSL1 (M, GWAS)	KANSL1	eQTL_catalogue_sigmoid_colon eQTL	0.0002546	0.155032	4592
NSF/MAPT/KANSL1 (M, GWAS)	HEXIM2	eQTL_catalogue_sigmoid_colon eQTL	0.153371	0.087448	3925
NSF/MAPT/KANSL1 (M, GWAS)	ENSG00000267344	eQTL_catalogue_sigmoid_colon eQTL	0.119553	0.0588717	4264
NSF/MAPT/KANSL1 (M, GWAS)	ARHGAP27	eQTL_catalogue_sigmoid_colon eQTL	0.111204	0.0592268	4264
NSF/MAPT/KANSL1 (M, GWAS)	EFCAB13	eQTL_catalogue_sigmoid_colon eQTL	0.110588	0	797
NSF/MAPT/KANSL1 (M, GWAS)	KIF18B	eQTL_catalogue_sigmoid_colon eQTL	0.103176	0	2823
NSF/MAPT/KANSL1 (M, GWAS)	CCDC43	eQTL_catalogue_sigmoid_colon eQTL	0.100517	0	1330
NSF/MAPT/KANSL1 (M, GWAS)	ENSG00000267288	eQTL_catalogue_sigmoid_colon eQTL	0.098969	0	3969
NSF/MAPT/KANSL1 (M, GWAS)	EFTUD2	eQTL_catalogue_sigmoid_colon eQTL	0.0800429	0	2559
NSF/MAPT/KANSL1 (M, GWAS)	FMNL1-DT	eQTL_catalogue_sigmoid_colon eQTL	0.0798582	0	4143
NSF/MAPT/KANSL1 (M, GWAS)	NSF	eQTL_catalogue_sigmoid_colon eQTL	0.0699199	0	4006
NSF/MAPT/KANSL1 (M, GWAS)	ENSG00000283045	eQTL_catalogue_sigmoid_colon eQTL	0.0672721	0	1013
NSF/MAPT/KANSL1 (M, GWAS)	FMNL1	eQTL_catalogue_sigmoid_colon eQTL	0.0656947	0	4143
NSF/MAPT/KANSL1 (M, GWAS)	GFAP	eQTL_catalogue_sigmoid_colon eQTL	0.0619457	0	2646
NSF/MAPT/KANSL1 (M, GWAS)	KPNB1-DT	eQTL_catalogue_sigmoid_colon eQTL	0.0599495	0	792
NSF/MAPT/KANSL1 (M, GWAS)	FZD2	eQTL_catalogue_sigmoid_colon eQTL	0.0590018	0	1040
NSF/MAPT/KANSL1 (M, GWAS)	ENSG00000267405	eQTL_catalogue_sigmoid_colon eQTL	0.0587846	0	1935
NSF/MAPT/KANSL1 (M, GWAS)	CDC27	eQTL_catalogue_sigmoid_colon eQTL	0.057632	0	1028
NSF/MAPT/KANSL1 (M, GWAS)	GPATCH8	eQTL_catalogue_sigmoid_colon eQTL	0.0568869	0	1040
NSF/MAPT/KANSL1 (M, GWAS)	KPNB1	eQTL_catalogue_sigmoid_colon eQTL	0.05473	0	792
NSF/MAPT/KANSL1 (M, GWAS)	ENSG00000276728	eQTL_catalogue_sigmoid_colon eQTL	0.05458	0	3884
NSF/MAPT/KANSL1 (M, GWAS)	ENSG00000253347	eQTL_catalogue_sigmoid_colon eQTL	0.0538912	0	796
NSF/MAPT/KANSL1 (M, GWAS)	ENSG00000267505	eQTL_catalogue_sigmoid_colon eQTL	0.0534523	0	1924
NSF/MAPT/KANSL1 (M, GWAS)	HIGD1B	eQTL_catalogue_sigmoid_colon eQTL	0.053183	0	2189
NSF/MAPT/KANSL1 (M, GWAS)	TBKBP1	eQTL_catalogue_sigmoid_colon eQTL	0.0528025	0	785
NSF/MAPT/KANSL1 (M, GWAS)	GJC1	eQTL_catalogue_sigmoid_colon eQTL	0.051998	0	2092
NSF/MAPT/KANSL1 (M, GWAS)	TBX21	eQTL_catalogue_sigmoid_colon eQTL	0.0515462	0	749
NSF/MAPT/KANSL1 (M, GWAS)	ENSG00000276790	eQTL_catalogue_sigmoid_colon eQTL	0.050321	0	805
NSF/MAPT/KANSL1 (M, GWAS)	ACBD4	eQTL_catalogue_sigmoid_colon eQTL	0.049945	0	3826
NSF/MAPT/KANSL1 (M, GWAS)	ADAM11	eQTL_catalogue_sigmoid_colon eQTL	0.0498937	0	1766
NSF/MAPT/KANSL1 (M, GWAS)	GOSR2-DT	eQTL_catalogue_sigmoid_colon eQTL	0.0492284	0	2376
NSF/MAPT/KANSL1 (M, GWAS)	RPRML	eQTL_catalogue_sigmoid_colon eQTL	0.0489354	0	2074
NSF/MAPT/KANSL1 (M, GWAS)	ENSG00000289024	eQTL_catalogue_sigmoid_colon eQTL	0.048141	0	2972
NSF/MAPT/KANSL1 (M, GWAS)	ITGB3	eQTL_catalogue_sigmoid_colon eQTL	0.0478418	0	882
NSF/MAPT/KANSL1 (M, GWAS)	EFCAB13-DT	eQTL_catalogue_sigmoid_colon eQTL	0.0476445	0	797
NSF/MAPT/KANSL1 (M, GWAS)	DBF4B	eQTL_catalogue_sigmoid_colon eQTL	0.04746	0.0177752	1459
NSF/MAPT/KANSL1 (M, GWAS)	MYL4	eQTL_catalogue_sigmoid_colon eQTL	0.0472673	0.0128769	984
NSF/MAPT/KANSL1 (M, GWAS)	GOSR2	eQTL_catalogue_sigmoid_colon eQTL	0.0472222	0	2376
NSF/MAPT/KANSL1 (M, GWAS)	PLCD3	eQTL_catalogue_sigmoid_colon eQTL	0.0471647	0	3828
NSF/MAPT/KANSL1 (M, GWAS)	C1QL1	eQTL_catalogue_sigmoid_colon eQTL	0.0468665	0	2938
NSF/MAPT/KANSL1 (M, GWAS)	FMNL1-AS1	eQTL_catalogue_sigmoid_colon eQTL	0.0463406	0	4174
NSF/MAPT/KANSL1 (M, GWAS)	HEXIM1	eQTL_catalogue_sigmoid_colon eQTL	0.0433711	0	3884
NSF/MAPT/KANSL1 (M, GWAS)	MAP3K14-AS1	eQTL_catalogue_sigmoid_colon eQTL	0.0431906	0	4177
NSF/MAPT/KANSL1 (M, GWAS)	PLEKHM1	eQTL_catalogue_sigmoid_colon eQTL	0.042477	0	4265
NSF/MAPT/KANSL1 (M, GWAS)	ENSG00000236234	eQTL_catalogue_sigmoid_colon eQTL	0.0420838	0	4264
NSF/MAPT/KANSL1 (M, GWAS)	MAP3K14	eQTL_catalogue_sigmoid_colon eQTL	0.0420092	0	4263
NSF/MAPT/KANSL1 (M, GWAS)	SPATA32	eQTL_catalogue_sigmoid_colon eQTL	0.0418121	0	4199
NSF/MAPT/KANSL1 (M, GWAS)	HEXIM2-AS1	eQTL_catalogue_sigmoid_colon eQTL	0.0416509	0.00993417	3929
NSF/MAPT/KANSL1 (M, GWAS)	WNT3	eQTL_catalogue_sigmoid_colon eQTL	0.0398588	0.024754	2955
NSF/MAPT/KANSL1 (M, GWAS)	ITGA2B	eQTL_catalogue_sigmoid_colon eQTL	0.0105764	0	794
NSF/MAPT/KANSL1 (M, GWAS)	FAM171A2	eQTL_catalogue_sigmoid_colon eQTL	0.00321383	0	737
NSF/MAPT/KANSL1 (M, GWAS)	ENSG00000288877	eQTL_catalogue_sigmoid_colon eQTL	0.00313138	0	461
NSF/MAPT/KANSL1 (M, GWAS)	SLC25A39	eQTL_catalogue_sigmoid_colon eQTL	0.00282053	0	666
NSF/MAPT/KANSL1 (M, GWAS)	RUNDC3A	eQTL_catalogue_sigmoid_colon eQTL	0.00256735	0	642
NSF/MAPT/KANSL1 (M, GWAS)	ARL17A	eQTL_catalogue_sigmoid_colon eQTL	0.00252116	0.00152394	4020
NSF/MAPT/KANSL1 (M, GWAS)	GRN	eQTL_catalogue_sigmoid_colon eQTL	0.00247458	0	706
NSF/MAPT/KANSL1 (M, GWAS)	ENSG00000288961	eQTL_catalogue_sigmoid_colon eQTL	0.00237437	0	666
NSF/MAPT/KANSL1 (M, GWAS)	HROB	eQTL_catalogue_sigmoid_colon eQTL	0.00221887	0	317
NSF/MAPT/KANSL1 (M, GWAS)	UBTF	eQTL_catalogue_sigmoid_colon eQTL	0.00179754	0	461
NSF/MAPT/KANSL1 (M, GWAS)	ENSG00000260793	eQTL_catalogue_sigmoid_colon eQTL	0.00178164	0	461
NSF/MAPT/KANSL1 (M, GWAS)	ATXN7L3-AS1	eQTL_catalogue_sigmoid_colon eQTL	0.00136199	0	405
NSF/MAPT/KANSL1 (M, GWAS)	ATXN7L3	eQTL_catalogue_sigmoid_colon eQTL	0.00134775	0	409
NSF/MAPT/KANSL1 (M, GWAS)	ASB16-AS1	eQTL_catalogue_sigmoid_colon eQTL	0.00128611	0	382
NSF/MAPT/KANSL1 (M, GWAS)	TMUB2	eQTL_catalogue_sigmoid_colon eQTL	0.00116774	0	382
NSF/MAPT/KANSL1 (M, GWAS)	ASB16	eQTL_catalogue_sigmoid_colon eQTL	0.00114298	0	352
NSF/MAPT/KANSL1 (M, GWAS)	MRPL10	eQTL_catalogue_sigmoid_colon eQTL	0.0011043	0	582
NSF/MAPT/KANSL1 (M, GWAS)	SCRN2	eQTL_catalogue_sigmoid_colon eQTL	0.00105819	0	566
NSF/MAPT/KANSL1 (M, GWAS)	LRRC46	eQTL_catalogue_sigmoid_colon eQTL	0.0010275	0	582
NSF/MAPT/KANSL1 (M, GWAS)	OSBPL7	eQTL_catalogue_sigmoid_colon eQTL	0.00101249	0	599
NSF/MAPT/KANSL1 (M, GWAS)	ENSG00000262879	eQTL_catalogue_sigmoid_colon eQTL	0.000208477	0.000981876	1416
NSF/MAPT/KANSL1 (M, GWAS)	SP2	eQTL_catalogue_sigmoid_colon eQTL	0.000898205	0	428
NSF/MAPT/KANSL1 (M, GWAS)	SP6	eQTL_catalogue_sigmoid_colon eQTL	0.000879857	0	508
NSF/MAPT/KANSL1 (M, GWAS)	ENSG00000131484	eQTL_catalogue_sigmoid_colon eQTL	0.000854169	0.000314407	4265
NSF/MAPT/KANSL1 (M, GWAS)	HDAC5	eQTL_catalogue_sigmoid_colon eQTL	0.000732597	0	281
NSF/MAPT/KANSL1 (M, GWAS)	NMT1	eQTL_catalogue_sigmoid_colon eQTL	0.000681302	3.08565e-05	2883
NSF/MAPT/KANSL1 (M, GWAS)	SP2-DT	eQTL_catalogue_sigmoid_colon eQTL	0.000678949	0	429
NSF/MAPT/KANSL1 (M, GWAS)	ENSG00000267638	eQTL_catalogue_sigmoid_colon eQTL	0.000643792	0	259
NSF/MAPT/KANSL1 (M, GWAS)	ENSG00000266601	eQTL_catalogue_sigmoid_colon eQTL	0.000485133	0	329
NSF/MAPT/KANSL1 (M, GWAS)	CDK5RAP3	eQTL_catalogue_sigmoid_colon eQTL	0.000450586	0	236
NSF/MAPT/KANSL1 (M, GWAS)	SP2-AS1	eQTL_catalogue_sigmoid_colon eQTL	0.000444973	0	307
NSF/MAPT/KANSL1 (M, GWAS)	ENSG00000267198	eQTL_catalogue_sigmoid_colon eQTL	0.000419319	0.000242001	4266
NSF/MAPT/KANSL1 (M, GWAS)	PNPO	eQTL_catalogue_sigmoid_colon eQTL	0.000414782	0	307
NSF/MAPT/KANSL1 (M, GWAS)	PRR15L	eQTL_catalogue_sigmoid_colon eQTL	0.000363874	0	259
NSF/MAPT/KANSL1 (M, GWAS)	ARL17B	eQTL_catalogue_sigmoid_colon eQTL	9.64071e-05	0.000303283	4323
NSF/MAPT/KANSL1 (M, GWAS)	LSM12	eQTL_catalogue_sigmoid_colon eQTL	0.000220014	0	121
NSF/MAPT/KANSL1 (M, GWAS)	G6PC3	eQTL_catalogue_sigmoid_colon eQTL	0.000173482	0	132
NSF/MAPT/KANSL1 (M, GWAS)	DCAKD	eQTL_catalogue_sigmoid_colon eQTL	3.08354e-07	7.40342e-08	3438
NSF/MAPT/KANSL1 (M, GWAS)	ENSG00000262879	eQTL_catalogue_sigmoid_colon sQTL	3.87177e-06	0.403029	1743
NSF/MAPT/KANSL1 (M, GWAS)	ARL17A	eQTL_catalogue_sigmoid_colon sQTL	0.135941	0.00293693	4020
NSF/MAPT/KANSL1 (M, GWAS)	EFTUD2	eQTL_catalogue_sigmoid_colon sQTL	0.0806294	0.023901	2383
NSF/MAPT/KANSL1 (M, GWAS)	ARL17B	eQTL_catalogue_sigmoid_colon sQTL	0.0693606	0.00748712	4463
NSF/MAPT/KANSL1 (M, GWAS)	EFCAB13	eQTL_catalogue_sigmoid_colon sQTL	0.0539934	0	796
NSF/MAPT/KANSL1 (M, GWAS)	DBF4B	eQTL_catalogue_sigmoid_colon sQTL	0.0476157	0	1515
NSF/MAPT/KANSL1 (M, GWAS)	PLCD3	eQTL_catalogue_sigmoid_colon sQTL	0.00254785	2.42027e-06	3717
NSF/MAPT/KANSL1 (M, GWAS)	SLC25A39	eQTL_catalogue_sigmoid_colon sQTL	0.00253037	0	661
NSF/MAPT/KANSL1 (M, GWAS)	ASB16-AS1	eQTL_catalogue_sigmoid_colon sQTL	0.00164807	0	371
NSF/MAPT/KANSL1 (M, GWAS)	OSBPL7	eQTL_catalogue_sigmoid_colon sQTL	0.000966033	0	619
NSF/MAPT/KANSL1 (M, GWAS)	MRPL10	eQTL_catalogue_sigmoid_colon sQTL	0.000899443	0	587
NSF/MAPT/KANSL1 (M, GWAS)	SCRN2	eQTL_catalogue_sigmoid_colon sQTL	0.000881598	0	567
NSF/MAPT/KANSL1 (M, GWAS)	ACBD4	eQTL_catalogue_sigmoid_colon sQTL	0.000337056	5.39385e-07	3855
NSF/MAPT/KANSL1 (M, GWAS)	MAP3K14	eQTL_catalogue_sigmoid_colon sQTL	1.01052e-05	5.60164e-07	4263
NSF/MAPT/KANSL1 (M, GWAS)	DCAKD	eQTL_catalogue_sigmoid_colon sQTL	2.60829e-07	7.26964e-08	3359
NSF/MAPT/KANSL1 (M, GWAS)	LRRC37A2	eQTL_catalogue_sigmoid_colon sQTL	9.23097e-08	8.76814e-08	4020
NSF/MAPT/KANSL1 (M, GWAS)	LRRC37A	eQTL_catalogue_skin_exposed eQTL	0.260334	0.211886	4466
NSF/MAPT/KANSL1 (M, GWAS)	LRRC37A2	eQTL_catalogue_skin_exposed eQTL	0.235927	0.202864	4018
NSF/MAPT/KANSL1 (M, GWAS)	ENSG00000267344	eQTL_catalogue_skin_exposed eQTL	0.230393	0.132713	4293
NSF/MAPT/KANSL1 (M, GWAS)	KANSL1-AS1	eQTL_catalogue_skin_exposed eQTL	0.0462411	0.217818	4692
NSF/MAPT/KANSL1 (M, GWAS)	ENSG00000253347	eQTL_catalogue_skin_exposed eQTL	0.217228	0	798
NSF/MAPT/KANSL1 (M, GWAS)	ENSG00000267288	eQTL_catalogue_skin_exposed eQTL	0.175898	0.124874	3997
NSF/MAPT/KANSL1 (M, GWAS)	ENSG00000285668	eQTL_catalogue_skin_exposed eQTL	0.12982	0.17587	4297
NSF/MAPT/KANSL1 (M, GWAS)	STH	eQTL_catalogue_skin_exposed eQTL	0.153371	0	5015
NSF/MAPT/KANSL1 (M, GWAS)	NSF	eQTL_catalogue_skin_exposed eQTL	0.138065	0.0742135	4004
NSF/MAPT/KANSL1 (M, GWAS)	ARL17A	eQTL_catalogue_skin_exposed eQTL	4.01383e-05	0.134525	4018
NSF/MAPT/KANSL1 (M, GWAS)	TBX21	eQTL_catalogue_skin_exposed eQTL	0.125798	0	751
NSF/MAPT/KANSL1 (M, GWAS)	KANSL1	eQTL_catalogue_skin_exposed eQTL	0.000304897	0.106658	4618
NSF/MAPT/KANSL1 (M, GWAS)	KPNB1	eQTL_catalogue_skin_exposed eQTL	0.0903126	0	794
NSF/MAPT/KANSL1 (M, GWAS)	MAPT	eQTL_catalogue_skin_exposed eQTL	0.0887746	0.05935	4656
NSF/MAPT/KANSL1 (M, GWAS)	ENSG00000261872	eQTL_catalogue_skin_exposed eQTL	0.0813659	0	1102
NSF/MAPT/KANSL1 (M, GWAS)	ENSG00000262265	eQTL_catalogue_skin_exposed eQTL	0.0772462	0	1110
NSF/MAPT/KANSL1 (M, GWAS)	EFCAB13-DT	eQTL_catalogue_skin_exposed eQTL	0.0761718	0.0316926	799
NSF/MAPT/KANSL1 (M, GWAS)	NPEPPS	eQTL_catalogue_skin_exposed eQTL	0.0734379	0	797
NSF/MAPT/KANSL1 (M, GWAS)	PLEKHM1	eQTL_catalogue_skin_exposed eQTL	0.0675786	0	4294
NSF/MAPT/KANSL1 (M, GWAS)	ADAM11	eQTL_catalogue_skin_exposed eQTL	0.0674996	0	1797
NSF/MAPT/KANSL1 (M, GWAS)	ITGB3	eQTL_catalogue_skin_exposed eQTL	0.0658509	0	884
NSF/MAPT/KANSL1 (M, GWAS)	ENSG00000267405	eQTL_catalogue_skin_exposed eQTL	0.0580995	0	1967
NSF/MAPT/KANSL1 (M, GWAS)	CCDC43	eQTL_catalogue_skin_exposed eQTL	0.0580912	0	1358
NSF/MAPT/KANSL1 (M, GWAS)	GPATCH8	eQTL_catalogue_skin_exposed eQTL	0.0575768	0	1073
NSF/MAPT/KANSL1 (M, GWAS)	CDC27	eQTL_catalogue_skin_exposed eQTL	0.0543784	0.0233639	1030
NSF/MAPT/KANSL1 (M, GWAS)	HIGD1B	eQTL_catalogue_skin_exposed eQTL	0.0523007	0	2218
NSF/MAPT/KANSL1 (M, GWAS)	GFAP	eQTL_catalogue_skin_exposed eQTL	0.0509911	0	2675
NSF/MAPT/KANSL1 (M, GWAS)	MEIOC	eQTL_catalogue_skin_exposed eQTL	0.0499181	0	1199
NSF/MAPT/KANSL1 (M, GWAS)	WNT9B	eQTL_catalogue_skin_exposed eQTL	0.0439529	0	2955
NSF/MAPT/KANSL1 (M, GWAS)	ARHGAP27	eQTL_catalogue_skin_exposed eQTL	0.0433627	0.0122926	4293
NSF/MAPT/KANSL1 (M, GWAS)	KPNB1-DT	eQTL_catalogue_skin_exposed eQTL	0.0414848	0	794
NSF/MAPT/KANSL1 (M, GWAS)	ENSG00000267505	eQTL_catalogue_skin_exposed eQTL	0.0413463	0	1956
NSF/MAPT/KANSL1 (M, GWAS)	ENSG00000283045	eQTL_catalogue_skin_exposed eQTL	0.0412635	0	1045
NSF/MAPT/KANSL1 (M, GWAS)	HEXIM2-AS1	eQTL_catalogue_skin_exposed eQTL	0.041115	0	3957
NSF/MAPT/KANSL1 (M, GWAS)	ENSG00000276790	eQTL_catalogue_skin_exposed eQTL	0.0409348	0	807
NSF/MAPT/KANSL1 (M, GWAS)	TBKBP1	eQTL_catalogue_skin_exposed eQTL	0.0407838	0.00766038	788
NSF/MAPT/KANSL1 (M, GWAS)	DBF4B	eQTL_catalogue_skin_exposed eQTL	0.0403626	0.0156278	1487
NSF/MAPT/KANSL1 (M, GWAS)	FZD2	eQTL_catalogue_skin_exposed eQTL	0.0400397	0	1073
NSF/MAPT/KANSL1 (M, GWAS)	HEXIM1	eQTL_catalogue_skin_exposed eQTL	0.0394539	0	3913
NSF/MAPT/KANSL1 (M, GWAS)	EFCAB13	eQTL_catalogue_skin_exposed eQTL	0.0392081	0	799
NSF/MAPT/KANSL1 (M, GWAS)	GJC1	eQTL_catalogue_skin_exposed eQTL	0.037508	0	2123
NSF/MAPT/KANSL1 (M, GWAS)	ENSG00000276728	eQTL_catalogue_skin_exposed eQTL	0.0370242	0	3913
NSF/MAPT/KANSL1 (M, GWAS)	EFTUD2	eQTL_catalogue_skin_exposed eQTL	0.0369357	0	2588
NSF/MAPT/KANSL1 (M, GWAS)	FMNL1-DT	eQTL_catalogue_skin_exposed eQTL	0.0367927	0	4171
NSF/MAPT/KANSL1 (M, GWAS)	MYL4	eQTL_catalogue_skin_exposed eQTL	0.0367834	0	986
NSF/MAPT/KANSL1 (M, GWAS)	KIF18B	eQTL_catalogue_skin_exposed eQTL	0.0366913	0	2852
NSF/MAPT/KANSL1 (M, GWAS)	WNT3	eQTL_catalogue_skin_exposed eQTL	0.036589	0	2955
NSF/MAPT/KANSL1 (M, GWAS)	HEXIM2	eQTL_catalogue_skin_exposed eQTL	0.036054	0	3953
NSF/MAPT/KANSL1 (M, GWAS)	FMNL1	eQTL_catalogue_skin_exposed eQTL	0.0355014	0	4171
NSF/MAPT/KANSL1 (M, GWAS)	C1QL1	eQTL_catalogue_skin_exposed eQTL	0.0350041	0	2967
NSF/MAPT/KANSL1 (M, GWAS)	MAP3K14	eQTL_catalogue_skin_exposed eQTL	0.0346509	0	4292
NSF/MAPT/KANSL1 (M, GWAS)	MAP3K14-AS1	eQTL_catalogue_skin_exposed eQTL	0.0340509	0	4206
NSF/MAPT/KANSL1 (M, GWAS)	ENSG00000236234	eQTL_catalogue_skin_exposed eQTL	0.0336421	0	4293
NSF/MAPT/KANSL1 (M, GWAS)	RPRML	eQTL_catalogue_skin_exposed eQTL	0.0318738	0.00118274	2077
NSF/MAPT/KANSL1 (M, GWAS)	ACBD4	eQTL_catalogue_skin_exposed eQTL	0.025697	0.00457388	3854
NSF/MAPT/KANSL1 (M, GWAS)	ITGA2B	eQTL_catalogue_skin_exposed eQTL	0.0101546	0	824
NSF/MAPT/KANSL1 (M, GWAS)	PLCD3	eQTL_catalogue_skin_exposed eQTL	0.00974942	0.00136703	3856
NSF/MAPT/KANSL1 (M, GWAS)	ENSG00000288961	eQTL_catalogue_skin_exposed eQTL	0.00584414	0	688
NSF/MAPT/KANSL1 (M, GWAS)	ENSG00000267788	eQTL_catalogue_skin_exposed eQTL	0.0040559	0.000759802	3032
NSF/MAPT/KANSL1 (M, GWAS)	GRN	eQTL_catalogue_skin_exposed eQTL	0.00373402	0	732
NSF/MAPT/KANSL1 (M, GWAS)	RUNDC3A-AS1	eQTL_catalogue_skin_exposed eQTL	0.00328471	0	669
NSF/MAPT/KANSL1 (M, GWAS)	RUNDC3A	eQTL_catalogue_skin_exposed eQTL	0.00326364	0	658
NSF/MAPT/KANSL1 (M, GWAS)	FAM171A2	eQTL_catalogue_skin_exposed eQTL	0.00326327	0	764
NSF/MAPT/KANSL1 (M, GWAS)	SLC25A39	eQTL_catalogue_skin_exposed eQTL	0.00258591	0	688
NSF/MAPT/KANSL1 (M, GWAS)	ENSG00000260793	eQTL_catalogue_skin_exposed eQTL	0.00205101	0	466
NSF/MAPT/KANSL1 (M, GWAS)	UBTF	eQTL_catalogue_skin_exposed eQTL	0.00164782	0	466
NSF/MAPT/KANSL1 (M, GWAS)	ENSG00000288877	eQTL_catalogue_skin_exposed eQTL	0.00149874	0	466
NSF/MAPT/KANSL1 (M, GWAS)	ATXN7L3	eQTL_catalogue_skin_exposed eQTL	0.00136122	0	415
NSF/MAPT/KANSL1 (M, GWAS)	HROB	eQTL_catalogue_skin_exposed eQTL	0.00132988	0	321
NSF/MAPT/KANSL1 (M, GWAS)	ATXN7L3-AS1	eQTL_catalogue_skin_exposed eQTL	0.00129521	0	411
NSF/MAPT/KANSL1 (M, GWAS)	TMUB2	eQTL_catalogue_skin_exposed eQTL	0.00122133	0	386
NSF/MAPT/KANSL1 (M, GWAS)	ASB16-AS1	eQTL_catalogue_skin_exposed eQTL	0.0010982	0	386
NSF/MAPT/KANSL1 (M, GWAS)	SP6	eQTL_catalogue_skin_exposed eQTL	0.00108335	0	509
NSF/MAPT/KANSL1 (M, GWAS)	ASB16	eQTL_catalogue_skin_exposed eQTL	0.000994735	0	356
NSF/MAPT/KANSL1 (M, GWAS)	PNPO	eQTL_catalogue_skin_exposed eQTL	0.000887808	0	306
NSF/MAPT/KANSL1 (M, GWAS)	MRPL10	eQTL_catalogue_skin_exposed eQTL	0.000881369	0	582
NSF/MAPT/KANSL1 (M, GWAS)	SP2-DT	eQTL_catalogue_skin_exposed eQTL	0.000853791	0	428
NSF/MAPT/KANSL1 (M, GWAS)	OSBPL7	eQTL_catalogue_skin_exposed eQTL	0.000840011	0	600
NSF/MAPT/KANSL1 (M, GWAS)	LRRC46	eQTL_catalogue_skin_exposed eQTL	0.00081676	0	582
NSF/MAPT/KANSL1 (M, GWAS)	HDAC5	eQTL_catalogue_skin_exposed eQTL	0.000791404	0	284
NSF/MAPT/KANSL1 (M, GWAS)	SCRN2	eQTL_catalogue_skin_exposed eQTL	0.000693984	0	566
NSF/MAPT/KANSL1 (M, GWAS)	PRR15L	eQTL_catalogue_skin_exposed eQTL	0.00068239	0	259
NSF/MAPT/KANSL1 (M, GWAS)	SP2	eQTL_catalogue_skin_exposed eQTL	0.000656084	0	427
NSF/MAPT/KANSL1 (M, GWAS)	ENSG00000267638	eQTL_catalogue_skin_exposed eQTL	0.000568693	0	262
NSF/MAPT/KANSL1 (M, GWAS)	ENSG00000266601	eQTL_catalogue_skin_exposed eQTL	0.000500112	0	328
NSF/MAPT/KANSL1 (M, GWAS)	SP2-AS1	eQTL_catalogue_skin_exposed eQTL	0.000398024	0	306
NSF/MAPT/KANSL1 (M, GWAS)	ENSG00000131484	eQTL_catalogue_skin_exposed eQTL	0.000383333	0.000215608	4294
NSF/MAPT/KANSL1 (M, GWAS)	GOSR2	eQTL_catalogue_skin_exposed eQTL	0.000367003	3.42288e-05	2377
NSF/MAPT/KANSL1 (M, GWAS)	ENSG00000267198	eQTL_catalogue_skin_exposed eQTL	0.000286557	0.000201367	4295
NSF/MAPT/KANSL1 (M, GWAS)	CDK5RAP3	eQTL_catalogue_skin_exposed eQTL	0.000257947	0	235
NSF/MAPT/KANSL1 (M, GWAS)	DCAKD	eQTL_catalogue_skin_exposed eQTL	2.44622e-07	0.000231541	3467
NSF/MAPT/KANSL1 (M, GWAS)	ARL17B	eQTL_catalogue_skin_exposed eQTL	0.000104678	0.000173535	4327
NSF/MAPT/KANSL1 (M, GWAS)	LSM12	eQTL_catalogue_skin_exposed eQTL	0.000173082	0	121
NSF/MAPT/KANSL1 (M, GWAS)	G6PC3	eQTL_catalogue_skin_exposed eQTL	0.00016765	0	132
NSF/MAPT/KANSL1 (M, GWAS)	ENSG00000262879	eQTL_catalogue_skin_exposed eQTL	1.34414e-06	0.000148788	1418
NSF/MAPT/KANSL1 (M, GWAS)	NMT1	eQTL_catalogue_skin_exposed eQTL	1.94109e-05	2.36912e-06	2912
NSF/MAPT/KANSL1 (M, GWAS)	FMNL1-AS1	eQTL_catalogue_skin_exposed eQTL	1.04467e-06	6.85698e-07	4203
NSF/MAPT/KANSL1 (M, GWAS)	KANSL1	eQTL_catalogue_skin_exposed sQTL	0.644976	0.247507	4783
NSF/MAPT/KANSL1 (M, GWAS)	ARL17B	eQTL_catalogue_skin_exposed sQTL	0.255487	0.147278	4514
NSF/MAPT/KANSL1 (M, GWAS)	LRRC37A2	eQTL_catalogue_skin_exposed sQTL	9.15787e-08	0.147931	4018
NSF/MAPT/KANSL1 (M, GWAS)	EFCAB13	eQTL_catalogue_skin_exposed sQTL	0.0409451	0	798
NSF/MAPT/KANSL1 (M, GWAS)	EFTUD2	eQTL_catalogue_skin_exposed sQTL	0.0375268	0	2412
NSF/MAPT/KANSL1 (M, GWAS)	ARL17A	eQTL_catalogue_skin_exposed sQTL	0.0329302	0.00258277	4018
NSF/MAPT/KANSL1 (M, GWAS)	PLEKHM1	eQTL_catalogue_skin_exposed sQTL	0.0282916	0.0139554	4293
NSF/MAPT/KANSL1 (M, GWAS)	ENSG00000262879	eQTL_catalogue_skin_exposed sQTL	0.00392017	0.000130916	1935
NSF/MAPT/KANSL1 (M, GWAS)	SLC25A39	eQTL_catalogue_skin_exposed sQTL	0.00340112	0	684
NSF/MAPT/KANSL1 (M, GWAS)	RUNDC3A	eQTL_catalogue_skin_exposed sQTL	0.00324513	0	669
NSF/MAPT/KANSL1 (M, GWAS)	RUNDC3A-AS1	eQTL_catalogue_skin_exposed sQTL	0.00215112	0	649
NSF/MAPT/KANSL1 (M, GWAS)	TMUB2	eQTL_catalogue_skin_exposed sQTL	0.00114291	0	393
NSF/MAPT/KANSL1 (M, GWAS)	MRPL10	eQTL_catalogue_skin_exposed sQTL	0.000916765	0	587
NSF/MAPT/KANSL1 (M, GWAS)	SCRN2	eQTL_catalogue_skin_exposed sQTL	0.000880278	0	567
NSF/MAPT/KANSL1 (M, GWAS)	PLCD3	eQTL_catalogue_skin_exposed sQTL	0.000653637	5.4884e-06	3779
NSF/MAPT/KANSL1 (M, GWAS)	ENSG00000267198	eQTL_catalogue_skin_exposed sQTL	0.000336906	0.000214306	4296
NSF/MAPT/KANSL1 (M, GWAS)	DCAKD	eQTL_catalogue_skin_exposed sQTL	0.000286978	3.76115e-05	3389
NSF/MAPT/KANSL1 (M, GWAS)	ARHGAP27	eQTL_catalogue_skin_exposed sQTL	0.000200648	2.12552e-05	4293
NSF/MAPT/KANSL1 (M, GWAS)	ACBD4	eQTL_catalogue_skin_exposed sQTL	8.0089e-07	4.25165e-07	3883
NSF/MAPT/KANSL1 (M, GWAS)	WNT3	eQTL_catalogue_skin_exposed sQTL	1.42845e-07	1.40111e-07	3108
NSF/MAPT/KANSL1 (M, GWAS)	ENSG00000285668	eQTL_catalogue_skin_non_exposed eQTL	0.874756	0.408816	4308
NSF/MAPT/KANSL1 (M, GWAS)	LRRC37A	eQTL_catalogue_skin_non_exposed eQTL	0.41732	0.215983	4467
NSF/MAPT/KANSL1 (M, GWAS)	LRRC37A2	eQTL_catalogue_skin_non_exposed eQTL	0.321157	0.195924	4030
NSF/MAPT/KANSL1 (M, GWAS)	KANSL1-AS1	eQTL_catalogue_skin_non_exposed eQTL	0.287938	0.216719	4687
NSF/MAPT/KANSL1 (M, GWAS)	ENSG00000267344	eQTL_catalogue_skin_non_exposed eQTL	0.256655	0.147824	4304
NSF/MAPT/KANSL1 (M, GWAS)	MAPT	eQTL_catalogue_skin_non_exposed eQTL	0.255993	0.144588	4658
NSF/MAPT/KANSL1 (M, GWAS)	KANSL1	eQTL_catalogue_skin_non_exposed eQTL	1.57033e-05	0.241793	4613
NSF/MAPT/KANSL1 (M, GWAS)	ENSG00000276790	eQTL_catalogue_skin_non_exposed eQTL	0.203319	0	798
NSF/MAPT/KANSL1 (M, GWAS)	ARL17A	eQTL_catalogue_skin_non_exposed eQTL	0.000287759	0.174064	4030
NSF/MAPT/KANSL1 (M, GWAS)	ENSG00000236234	eQTL_catalogue_skin_non_exposed eQTL	0.165177	0	4304
NSF/MAPT/KANSL1 (M, GWAS)	KPNB1	eQTL_catalogue_skin_non_exposed eQTL	0.142726	0	785
NSF/MAPT/KANSL1 (M, GWAS)	NSF	eQTL_catalogue_skin_non_exposed eQTL	0.131154	0	4016
NSF/MAPT/KANSL1 (M, GWAS)	ARHGAP27	eQTL_catalogue_skin_non_exposed eQTL	0.130912	0.0375405	4304
NSF/MAPT/KANSL1 (M, GWAS)	HEXIM2	eQTL_catalogue_skin_non_exposed eQTL	0.112508	0	3953
NSF/MAPT/KANSL1 (M, GWAS)	KPNB1-DT	eQTL_catalogue_skin_non_exposed eQTL	0.0657335	0	785
NSF/MAPT/KANSL1 (M, GWAS)	ENSG00000262265	eQTL_catalogue_skin_non_exposed eQTL	0.0643739	0	1112
NSF/MAPT/KANSL1 (M, GWAS)	GFAP	eQTL_catalogue_skin_non_exposed eQTL	0.0634058	0	2658
NSF/MAPT/KANSL1 (M, GWAS)	ENSG00000261872	eQTL_catalogue_skin_non_exposed eQTL	0.0599213	0	1104
NSF/MAPT/KANSL1 (M, GWAS)	FMNL1-DT	eQTL_catalogue_skin_non_exposed eQTL	0.0593507	0	4181
NSF/MAPT/KANSL1 (M, GWAS)	HIGD1B	eQTL_catalogue_skin_non_exposed eQTL	0.0542778	0	2206
NSF/MAPT/KANSL1 (M, GWAS)	STH	eQTL_catalogue_skin_non_exposed eQTL	0.0525666	0	5017
NSF/MAPT/KANSL1 (M, GWAS)	C1QL1	eQTL_catalogue_skin_non_exposed eQTL	0.0520184	0	2948
NSF/MAPT/KANSL1 (M, GWAS)	PLEKHM1	eQTL_catalogue_skin_non_exposed eQTL	0.0511596	0	4305
NSF/MAPT/KANSL1 (M, GWAS)	TBX21	eQTL_catalogue_skin_non_exposed eQTL	0.0511107	0	745
NSF/MAPT/KANSL1 (M, GWAS)	KIF18B	eQTL_catalogue_skin_non_exposed eQTL	0.0464225	0	2833
NSF/MAPT/KANSL1 (M, GWAS)	ENSG00000253347	eQTL_catalogue_skin_non_exposed eQTL	0.0459503	0	789
NSF/MAPT/KANSL1 (M, GWAS)	CCDC43	eQTL_catalogue_skin_non_exposed eQTL	0.0452855	0	1352
NSF/MAPT/KANSL1 (M, GWAS)	GPATCH8	eQTL_catalogue_skin_non_exposed eQTL	0.0451547	0	1063
NSF/MAPT/KANSL1 (M, GWAS)	MAP3K14-AS1	eQTL_catalogue_skin_non_exposed eQTL	0.045005	0	4217
NSF/MAPT/KANSL1 (M, GWAS)	FZD2	eQTL_catalogue_skin_non_exposed eQTL	0.0442814	0	1063
NSF/MAPT/KANSL1 (M, GWAS)	ENSG00000283045	eQTL_catalogue_skin_non_exposed eQTL	0.0441953	0	1036
NSF/MAPT/KANSL1 (M, GWAS)	CDC27	eQTL_catalogue_skin_non_exposed eQTL	0.0433831	0.0264229	1028
NSF/MAPT/KANSL1 (M, GWAS)	ENSG00000267405	eQTL_catalogue_skin_non_exposed eQTL	0.0425458	0	1958
NSF/MAPT/KANSL1 (M, GWAS)	EFCAB13-DT	eQTL_catalogue_skin_non_exposed eQTL	0.0421905	0.0164531	790
NSF/MAPT/KANSL1 (M, GWAS)	ENSG00000267788	eQTL_catalogue_skin_non_exposed eQTL	0.0417028	0	3014
NSF/MAPT/KANSL1 (M, GWAS)	ITGB3	eQTL_catalogue_skin_non_exposed eQTL	0.0413848	0	875
NSF/MAPT/KANSL1 (M, GWAS)	ADAM11	eQTL_catalogue_skin_non_exposed eQTL	0.041251	0	1788
NSF/MAPT/KANSL1 (M, GWAS)	EFCAB13	eQTL_catalogue_skin_non_exposed eQTL	0.0409279	0	790
NSF/MAPT/KANSL1 (M, GWAS)	TBKBP1	eQTL_catalogue_skin_non_exposed eQTL	0.0409246	0	778
NSF/MAPT/KANSL1 (M, GWAS)	MYL4	eQTL_catalogue_skin_non_exposed eQTL	0.0406415	0.0159756	983
NSF/MAPT/KANSL1 (M, GWAS)	ENSG00000276728	eQTL_catalogue_skin_non_exposed eQTL	0.0402796	0	3909
NSF/MAPT/KANSL1 (M, GWAS)	NPEPPS	eQTL_catalogue_skin_non_exposed eQTL	0.0400814	0	788
NSF/MAPT/KANSL1 (M, GWAS)	GJC1	eQTL_catalogue_skin_non_exposed eQTL	0.0392291	0	2110
NSF/MAPT/KANSL1 (M, GWAS)	ENSG00000267505	eQTL_catalogue_skin_non_exposed eQTL	0.0384966	0	1947
NSF/MAPT/KANSL1 (M, GWAS)	EFTUD2	eQTL_catalogue_skin_non_exposed eQTL	0.037895	0	2571
NSF/MAPT/KANSL1 (M, GWAS)	WNT3	eQTL_catalogue_skin_non_exposed eQTL	0.0377932	0	2970
NSF/MAPT/KANSL1 (M, GWAS)	HEXIM1	eQTL_catalogue_skin_non_exposed eQTL	0.0377604	0	3909
NSF/MAPT/KANSL1 (M, GWAS)	WNT9B	eQTL_catalogue_skin_non_exposed eQTL	0.0375846	0	2970
NSF/MAPT/KANSL1 (M, GWAS)	MAP3K14	eQTL_catalogue_skin_non_exposed eQTL	0.0362206	0	4303
NSF/MAPT/KANSL1 (M, GWAS)	FMNL1	eQTL_catalogue_skin_non_exposed eQTL	0.0359154	0	4181
NSF/MAPT/KANSL1 (M, GWAS)	DBF4B	eQTL_catalogue_skin_non_exposed eQTL	0.0356546	0.00941964	1480
NSF/MAPT/KANSL1 (M, GWAS)	HEXIM2-AS1	eQTL_catalogue_skin_non_exposed eQTL	0.0350721	0	3957
NSF/MAPT/KANSL1 (M, GWAS)	RPRML	eQTL_catalogue_skin_non_exposed eQTL	0.0342468	0.00316562	2097
NSF/MAPT/KANSL1 (M, GWAS)	ENSG00000267288	eQTL_catalogue_skin_non_exposed eQTL	0.0329022	0	3997
NSF/MAPT/KANSL1 (M, GWAS)	PLCD3	eQTL_catalogue_skin_non_exposed eQTL	0.0311502	0	3848
NSF/MAPT/KANSL1 (M, GWAS)	ITGA2B	eQTL_catalogue_skin_non_exposed eQTL	0.00930122	0	814
NSF/MAPT/KANSL1 (M, GWAS)	ACBD4	eQTL_catalogue_skin_non_exposed eQTL	0.00405306	0.000367589	3846
NSF/MAPT/KANSL1 (M, GWAS)	SLC4A1	eQTL_catalogue_skin_non_exposed eQTL	0.00373482	0	577
NSF/MAPT/KANSL1 (M, GWAS)	FAM171A2	eQTL_catalogue_skin_non_exposed eQTL	0.00359491	0	755
NSF/MAPT/KANSL1 (M, GWAS)	ENSG00000288877	eQTL_catalogue_skin_non_exposed eQTL	0.00326701	0	473
NSF/MAPT/KANSL1 (M, GWAS)	RUNDC3A	eQTL_catalogue_skin_non_exposed eQTL	0.00312585	0	656
NSF/MAPT/KANSL1 (M, GWAS)	ENSG00000288961	eQTL_catalogue_skin_non_exposed eQTL	0.00311114	0	681
NSF/MAPT/KANSL1 (M, GWAS)	GRN	eQTL_catalogue_skin_non_exposed eQTL	0.00303896	0	723
NSF/MAPT/KANSL1 (M, GWAS)	SLC25A39	eQTL_catalogue_skin_non_exposed eQTL	0.00295852	0	681
NSF/MAPT/KANSL1 (M, GWAS)	RUNDC3A-AS1	eQTL_catalogue_skin_non_exposed eQTL	0.00294673	0	666
NSF/MAPT/KANSL1 (M, GWAS)	ENSG00000267198	eQTL_catalogue_skin_non_exposed eQTL	0.00257525	0.00159802	4306
NSF/MAPT/KANSL1 (M, GWAS)	UBTF	eQTL_catalogue_skin_non_exposed eQTL	0.00221298	0	473
NSF/MAPT/KANSL1 (M, GWAS)	ENSG00000260793	eQTL_catalogue_skin_non_exposed eQTL	0.00201639	0	473
NSF/MAPT/KANSL1 (M, GWAS)	TMUB2	eQTL_catalogue_skin_non_exposed eQTL	0.00188061	0	393
NSF/MAPT/KANSL1 (M, GWAS)	ATXN7L3-AS1	eQTL_catalogue_skin_non_exposed eQTL	0.00183927	0	417
NSF/MAPT/KANSL1 (M, GWAS)	ATXN7L3	eQTL_catalogue_skin_non_exposed eQTL	0.00172907	0	421
NSF/MAPT/KANSL1 (M, GWAS)	ASB16-AS1	eQTL_catalogue_skin_non_exposed eQTL	0.00158631	0	393
NSF/MAPT/KANSL1 (M, GWAS)	ASB16	eQTL_catalogue_skin_non_exposed eQTL	0.00154414	0	363
NSF/MAPT/KANSL1 (M, GWAS)	HDAC5	eQTL_catalogue_skin_non_exposed eQTL	0.00143253	0	282
NSF/MAPT/KANSL1 (M, GWAS)	SP6	eQTL_catalogue_skin_non_exposed eQTL	0.00142095	0	508
NSF/MAPT/KANSL1 (M, GWAS)	PNPO	eQTL_catalogue_skin_non_exposed eQTL	0.00125825	0	307
NSF/MAPT/KANSL1 (M, GWAS)	HROB	eQTL_catalogue_skin_non_exposed eQTL	0.00112982	0	320
NSF/MAPT/KANSL1 (M, GWAS)	OSBPL7	eQTL_catalogue_skin_non_exposed eQTL	0.00111902	0	601
NSF/MAPT/KANSL1 (M, GWAS)	MRPL10	eQTL_catalogue_skin_non_exposed eQTL	0.00104114	0	583
NSF/MAPT/KANSL1 (M, GWAS)	ENSG00000131484	eQTL_catalogue_skin_non_exposed eQTL	0.000994505	0.000693436	4305
NSF/MAPT/KANSL1 (M, GWAS)	SCRN2	eQTL_catalogue_skin_non_exposed eQTL	0.000834553	0	566
NSF/MAPT/KANSL1 (M, GWAS)	LRRC46	eQTL_catalogue_skin_non_exposed eQTL	0.000821901	0	583
NSF/MAPT/KANSL1 (M, GWAS)	SP2-DT	eQTL_catalogue_skin_non_exposed eQTL	0.000691718	0	429
NSF/MAPT/KANSL1 (M, GWAS)	SP2	eQTL_catalogue_skin_non_exposed eQTL	0.000664195	0	428
NSF/MAPT/KANSL1 (M, GWAS)	ENSG00000267638	eQTL_catalogue_skin_non_exposed eQTL	0.000567051	0	260
NSF/MAPT/KANSL1 (M, GWAS)	SP2-AS1	eQTL_catalogue_skin_non_exposed eQTL	0.000476329	0	307
NSF/MAPT/KANSL1 (M, GWAS)	ENSG00000266601	eQTL_catalogue_skin_non_exposed eQTL	0.000473773	0	329
NSF/MAPT/KANSL1 (M, GWAS)	CDK5RAP3	eQTL_catalogue_skin_non_exposed eQTL	0.000407317	0	236
NSF/MAPT/KANSL1 (M, GWAS)	FMNL1-AS1	eQTL_catalogue_skin_non_exposed eQTL	0.000348007	1.94505e-05	4214
NSF/MAPT/KANSL1 (M, GWAS)	PRR15L	eQTL_catalogue_skin_non_exposed eQTL	0.000303722	0	260
NSF/MAPT/KANSL1 (M, GWAS)	G6PC3	eQTL_catalogue_skin_non_exposed eQTL	0.000209731	0	132
NSF/MAPT/KANSL1 (M, GWAS)	ARL17B	eQTL_catalogue_skin_non_exposed eQTL	0.00010107	0.000201601	4338
NSF/MAPT/KANSL1 (M, GWAS)	LSM12	eQTL_catalogue_skin_non_exposed eQTL	0.000143292	0	121
NSF/MAPT/KANSL1 (M, GWAS)	GOSR2	eQTL_catalogue_skin_non_exposed eQTL	7.107e-05	7.98293e-06	2396
NSF/MAPT/KANSL1 (M, GWAS)	NMT1	eQTL_catalogue_skin_non_exposed eQTL	3.00481e-05	2.44177e-06	2893
NSF/MAPT/KANSL1 (M, GWAS)	ENSG00000262879	eQTL_catalogue_skin_non_exposed eQTL	1.64216e-06	1.21537e-06	1432
NSF/MAPT/KANSL1 (M, GWAS)	DCAKD	eQTL_catalogue_skin_non_exposed eQTL	2.28964e-07	7.0527e-08	3452
NSF/MAPT/KANSL1 (M, GWAS)	KANSL1	eQTL_catalogue_skin_non_exposed sQTL	0.651383	0.306399	4787
NSF/MAPT/KANSL1 (M, GWAS)	PLCD3	eQTL_catalogue_skin_non_exposed sQTL	0.0876266	0.000673503	3769
NSF/MAPT/KANSL1 (M, GWAS)	EFCAB13	eQTL_catalogue_skin_non_exposed sQTL	0.0659862	0.030465	789
NSF/MAPT/KANSL1 (M, GWAS)	ARL17B	eQTL_catalogue_skin_non_exposed sQTL	0.0587972	0.00276675	4512
NSF/MAPT/KANSL1 (M, GWAS)	LRRC37A	eQTL_catalogue_skin_non_exposed sQTL	0.0582979	0	4394
NSF/MAPT/KANSL1 (M, GWAS)	EFTUD2	eQTL_catalogue_skin_non_exposed sQTL	0.0430862	0.0278183	2397
NSF/MAPT/KANSL1 (M, GWAS)	ARHGAP27	eQTL_catalogue_skin_non_exposed sQTL	0.0413256	0.0146619	4304
NSF/MAPT/KANSL1 (M, GWAS)	ENSG00000267198	eQTL_catalogue_skin_non_exposed sQTL	0.0348472	0	4307
NSF/MAPT/KANSL1 (M, GWAS)	DCAKD	eQTL_catalogue_skin_non_exposed sQTL	0.028415	0.00233349	3373
NSF/MAPT/KANSL1 (M, GWAS)	PLEKHM1	eQTL_catalogue_skin_non_exposed sQTL	0.0225625	0.0108292	4304
NSF/MAPT/KANSL1 (M, GWAS)	SLC25A39	eQTL_catalogue_skin_non_exposed sQTL	0.00375282	0	676
NSF/MAPT/KANSL1 (M, GWAS)	RUNDC3A-AS1	eQTL_catalogue_skin_non_exposed sQTL	0.00355263	0	648
NSF/MAPT/KANSL1 (M, GWAS)	SCRN2	eQTL_catalogue_skin_non_exposed sQTL	0.000841569	0	567
NSF/MAPT/KANSL1 (M, GWAS)	MRPL10	eQTL_catalogue_skin_non_exposed sQTL	0.000817514	0	588
NSF/MAPT/KANSL1 (M, GWAS)	ENSG00000262879	eQTL_catalogue_skin_non_exposed sQTL	6.74855e-05	5.91701e-06	1956
NSF/MAPT/KANSL1 (M, GWAS)	ACBD4	eQTL_catalogue_skin_non_exposed sQTL	8.30167e-07	4.3357e-07	3877
NSF/MAPT/KANSL1 (M, GWAS)	ARL17A	eQTL_catalogue_skin_non_exposed sQTL	1.71858e-07	8.65506e-08	4030
NSF/MAPT/KANSL1 (M, GWAS)	WNT3	eQTL_catalogue_skin_non_exposed sQTL	1.42864e-07	1.40131e-07	3120
NSF/MAPT/KANSL1 (M, GWAS)	LRRC37A2	eQTL_catalogue_skin_non_exposed sQTL	9.15324e-08	8.79887e-08	4030
NSF/MAPT/KANSL1 (M, GWAS)	ENSG00000285668	eQTL_catalogue_small_intestine eQTL	0.293751	0.179719	4168
NSF/MAPT/KANSL1 (M, GWAS)	LRRC37A2	eQTL_catalogue_small_intestine eQTL	0.267938	0.158798	3886
NSF/MAPT/KANSL1 (M, GWAS)	KANSL1-AS1	eQTL_catalogue_small_intestine eQTL	0.267614	0.136231	4507
NSF/MAPT/KANSL1 (M, GWAS)	NMT1	eQTL_catalogue_small_intestine eQTL	0.230265	0.0300287	2791
NSF/MAPT/KANSL1 (M, GWAS)	KANSL1	eQTL_catalogue_small_intestine eQTL	0.223537	0.179072	4443
NSF/MAPT/KANSL1 (M, GWAS)	WNT3	eQTL_catalogue_small_intestine eQTL	0.221733	0.107723	2854
NSF/MAPT/KANSL1 (M, GWAS)	ENSG00000236234	eQTL_catalogue_small_intestine eQTL	0.196758	0.134231	4164
NSF/MAPT/KANSL1 (M, GWAS)	LRRC37A	eQTL_catalogue_small_intestine eQTL	0.154692	0.135629	4302
NSF/MAPT/KANSL1 (M, GWAS)	ARL17A	eQTL_catalogue_small_intestine eQTL	0.148187	0	3886
NSF/MAPT/KANSL1 (M, GWAS)	TBX21	eQTL_catalogue_small_intestine eQTL	0.130189	0	681
NSF/MAPT/KANSL1 (M, GWAS)	NPEPPS	eQTL_catalogue_small_intestine eQTL	0.125919	0	722
NSF/MAPT/KANSL1 (M, GWAS)	PLEKHM1	eQTL_catalogue_small_intestine eQTL	0.09811	0	4165
NSF/MAPT/KANSL1 (M, GWAS)	ENSG00000283045	eQTL_catalogue_small_intestine eQTL	0.0962156	0	975
NSF/MAPT/KANSL1 (M, GWAS)	ENSG00000253347	eQTL_catalogue_small_intestine eQTL	0.0960721	0	723
NSF/MAPT/KANSL1 (M, GWAS)	SPATA32	eQTL_catalogue_small_intestine eQTL	0.0832049	0	4099
NSF/MAPT/KANSL1 (M, GWAS)	ENSG00000276728	eQTL_catalogue_small_intestine eQTL	0.0755285	0	3776
NSF/MAPT/KANSL1 (M, GWAS)	FMNL1-AS1	eQTL_catalogue_small_intestine eQTL	0.0718223	0	4075
NSF/MAPT/KANSL1 (M, GWAS)	ENSG00000131484	eQTL_catalogue_small_intestine eQTL	0.0712805	0.00698682	4165
NSF/MAPT/KANSL1 (M, GWAS)	ENSG00000267288	eQTL_catalogue_small_intestine eQTL	0.0703002	0	3860
NSF/MAPT/KANSL1 (M, GWAS)	ITGB3	eQTL_catalogue_small_intestine eQTL	0.0694345	0.0284022	808
NSF/MAPT/KANSL1 (M, GWAS)	ADAM11	eQTL_catalogue_small_intestine eQTL	0.0691456	0	1716
NSF/MAPT/KANSL1 (M, GWAS)	KPNB1	eQTL_catalogue_small_intestine eQTL	0.0651878	0	719
NSF/MAPT/KANSL1 (M, GWAS)	EFCAB13	eQTL_catalogue_small_intestine eQTL	0.0647671	0	724
NSF/MAPT/KANSL1 (M, GWAS)	HEXIM1	eQTL_catalogue_small_intestine eQTL	0.0632697	0	3776
NSF/MAPT/KANSL1 (M, GWAS)	EFTUD2	eQTL_catalogue_small_intestine eQTL	0.0625528	0	2474
NSF/MAPT/KANSL1 (M, GWAS)	ENSG00000276790	eQTL_catalogue_small_intestine eQTL	0.0623176	0	732
NSF/MAPT/KANSL1 (M, GWAS)	EFCAB13-DT	eQTL_catalogue_small_intestine eQTL	0.0615978	0	724
NSF/MAPT/KANSL1 (M, GWAS)	GJC1	eQTL_catalogue_small_intestine eQTL	0.0605941	0	2020
NSF/MAPT/KANSL1 (M, GWAS)	ENSG00000261872	eQTL_catalogue_small_intestine eQTL	0.0605897	0	1035
NSF/MAPT/KANSL1 (M, GWAS)	CDC27	eQTL_catalogue_small_intestine eQTL	0.0601883	0	961
NSF/MAPT/KANSL1 (M, GWAS)	KPNB1-DT	eQTL_catalogue_small_intestine eQTL	0.0599133	0	719
NSF/MAPT/KANSL1 (M, GWAS)	TBKBP1	eQTL_catalogue_small_intestine eQTL	0.059604	0.0103883	713
NSF/MAPT/KANSL1 (M, GWAS)	ENSG00000267505	eQTL_catalogue_small_intestine eQTL	0.0591337	0	1864
NSF/MAPT/KANSL1 (M, GWAS)	GPATCH8	eQTL_catalogue_small_intestine eQTL	0.0590015	0	1001
NSF/MAPT/KANSL1 (M, GWAS)	KIF18B	eQTL_catalogue_small_intestine eQTL	0.0583821	0	2733
NSF/MAPT/KANSL1 (M, GWAS)	FZD2	eQTL_catalogue_small_intestine eQTL	0.0573292	0	1001
NSF/MAPT/KANSL1 (M, GWAS)	DBF4B	eQTL_catalogue_small_intestine eQTL	0.0570587	0	1412
NSF/MAPT/KANSL1 (M, GWAS)	ENSG00000267405	eQTL_catalogue_small_intestine eQTL	0.0569076	0	1872
NSF/MAPT/KANSL1 (M, GWAS)	HEXIM2-AS1	eQTL_catalogue_small_intestine eQTL	0.0563407	0	3820
NSF/MAPT/KANSL1 (M, GWAS)	CCDC43	eQTL_catalogue_small_intestine eQTL	0.0548983	0	1285
NSF/MAPT/KANSL1 (M, GWAS)	ENSG00000289024	eQTL_catalogue_small_intestine eQTL	0.0547339	0	2878
NSF/MAPT/KANSL1 (M, GWAS)	HIGD1B	eQTL_catalogue_small_intestine eQTL	0.0538093	0	2114
NSF/MAPT/KANSL1 (M, GWAS)	MAPT	eQTL_catalogue_small_intestine eQTL	0.0537797	0	4494
NSF/MAPT/KANSL1 (M, GWAS)	GOSR2	eQTL_catalogue_small_intestine eQTL	0.0534498	0	2290
NSF/MAPT/KANSL1 (M, GWAS)	GOSR2-DT	eQTL_catalogue_small_intestine eQTL	0.053423	0	2290
NSF/MAPT/KANSL1 (M, GWAS)	C1QL1	eQTL_catalogue_small_intestine eQTL	0.0529775	0	2844
NSF/MAPT/KANSL1 (M, GWAS)	GFAP	eQTL_catalogue_small_intestine eQTL	0.0528817	0	2559
NSF/MAPT/KANSL1 (M, GWAS)	HEXIM2	eQTL_catalogue_small_intestine eQTL	0.0523436	0	3817
NSF/MAPT/KANSL1 (M, GWAS)	NSF	eQTL_catalogue_small_intestine eQTL	0.0515996	0	3872
NSF/MAPT/KANSL1 (M, GWAS)	WNT9B	eQTL_catalogue_small_intestine eQTL	0.0512471	0	2854
NSF/MAPT/KANSL1 (M, GWAS)	ACBD4	eQTL_catalogue_small_intestine eQTL	0.051099	0.00539393	3713
NSF/MAPT/KANSL1 (M, GWAS)	FMNL1-DT	eQTL_catalogue_small_intestine eQTL	0.0503398	0	4043
NSF/MAPT/KANSL1 (M, GWAS)	MAP3K14-AS1	eQTL_catalogue_small_intestine eQTL	0.0500073	0	4078
NSF/MAPT/KANSL1 (M, GWAS)	MAP3K14	eQTL_catalogue_small_intestine eQTL	0.0495069	0	4163
NSF/MAPT/KANSL1 (M, GWAS)	RPRML	eQTL_catalogue_small_intestine eQTL	0.0493226	0.00773131	1996
NSF/MAPT/KANSL1 (M, GWAS)	PLCD3	eQTL_catalogue_small_intestine eQTL	0.0491777	0	3715
NSF/MAPT/KANSL1 (M, GWAS)	FMNL1	eQTL_catalogue_small_intestine eQTL	0.048811	0	4043
NSF/MAPT/KANSL1 (M, GWAS)	ENSG00000267344	eQTL_catalogue_small_intestine eQTL	0.0481923	0	4164
NSF/MAPT/KANSL1 (M, GWAS)	ARHGAP27	eQTL_catalogue_small_intestine eQTL	0.0481249	0	4164
NSF/MAPT/KANSL1 (M, GWAS)	DCAKD	eQTL_catalogue_small_intestine eQTL	0.0295961	0.00036846	3330
NSF/MAPT/KANSL1 (M, GWAS)	MYL4	eQTL_catalogue_small_intestine eQTL	0.0279989	2.68085e-05	916
NSF/MAPT/KANSL1 (M, GWAS)	ENSG00000262879	eQTL_catalogue_small_intestine eQTL	0.0248608	0.000267028	1350
NSF/MAPT/KANSL1 (M, GWAS)	ITGA2B	eQTL_catalogue_small_intestine eQTL	0.00898771	0	760
NSF/MAPT/KANSL1 (M, GWAS)	GRN	eQTL_catalogue_small_intestine eQTL	0.00487005	0	678
NSF/MAPT/KANSL1 (M, GWAS)	SLC25A39	eQTL_catalogue_small_intestine eQTL	0.00405682	0	638
NSF/MAPT/KANSL1 (M, GWAS)	ENSG00000288961	eQTL_catalogue_small_intestine eQTL	0.00275051	0	638
NSF/MAPT/KANSL1 (M, GWAS)	RUNDC3A	eQTL_catalogue_small_intestine eQTL	0.00264319	0	614
NSF/MAPT/KANSL1 (M, GWAS)	FAM171A2	eQTL_catalogue_small_intestine eQTL	0.00239181	0	705
NSF/MAPT/KANSL1 (M, GWAS)	ENSG00000288877	eQTL_catalogue_small_intestine eQTL	0.00188018	0	438
NSF/MAPT/KANSL1 (M, GWAS)	ENSG00000260793	eQTL_catalogue_small_intestine eQTL	0.00181979	0	438
NSF/MAPT/KANSL1 (M, GWAS)	ENSG00000267198	eQTL_catalogue_small_intestine eQTL	0.00177381	0.00076096	4166
NSF/MAPT/KANSL1 (M, GWAS)	UBTF	eQTL_catalogue_small_intestine eQTL	0.00162961	0	438
NSF/MAPT/KANSL1 (M, GWAS)	TMUB2	eQTL_catalogue_small_intestine eQTL	0.00140172	0	368
NSF/MAPT/KANSL1 (M, GWAS)	ATXN7L3-AS1	eQTL_catalogue_small_intestine eQTL	0.00139104	0	389
NSF/MAPT/KANSL1 (M, GWAS)	HDAC5	eQTL_catalogue_small_intestine eQTL	0.00122849	0	272
NSF/MAPT/KANSL1 (M, GWAS)	ASB16	eQTL_catalogue_small_intestine eQTL	0.00119864	0	340
NSF/MAPT/KANSL1 (M, GWAS)	ASB16-AS1	eQTL_catalogue_small_intestine eQTL	0.00116464	0	368
NSF/MAPT/KANSL1 (M, GWAS)	ATXN7L3	eQTL_catalogue_small_intestine eQTL	0.00115603	0	393
NSF/MAPT/KANSL1 (M, GWAS)	OSBPL7	eQTL_catalogue_small_intestine eQTL	0.00110053	0	549
NSF/MAPT/KANSL1 (M, GWAS)	HROB	eQTL_catalogue_small_intestine eQTL	0.00103287	0	308
NSF/MAPT/KANSL1 (M, GWAS)	LRRC46	eQTL_catalogue_small_intestine eQTL	0.000889626	0	532
NSF/MAPT/KANSL1 (M, GWAS)	MRPL10	eQTL_catalogue_small_intestine eQTL	0.000833455	0	532
NSF/MAPT/KANSL1 (M, GWAS)	SP6	eQTL_catalogue_small_intestine eQTL	0.000742829	0	462
NSF/MAPT/KANSL1 (M, GWAS)	SCRN2	eQTL_catalogue_small_intestine eQTL	0.000729623	0	518
NSF/MAPT/KANSL1 (M, GWAS)	SP2-DT	eQTL_catalogue_small_intestine eQTL	0.000690984	0	386
NSF/MAPT/KANSL1 (M, GWAS)	SP2	eQTL_catalogue_small_intestine eQTL	0.00061595	0	385
NSF/MAPT/KANSL1 (M, GWAS)	ENSG00000267638	eQTL_catalogue_small_intestine eQTL	0.000550246	0	250
NSF/MAPT/KANSL1 (M, GWAS)	SP2-AS1	eQTL_catalogue_small_intestine eQTL	0.000517124	0	277
NSF/MAPT/KANSL1 (M, GWAS)	ENSG00000266601	eQTL_catalogue_small_intestine eQTL	0.000389052	0	297
NSF/MAPT/KANSL1 (M, GWAS)	PRR15L	eQTL_catalogue_small_intestine eQTL	0.000383194	0	237
NSF/MAPT/KANSL1 (M, GWAS)	PNPO	eQTL_catalogue_small_intestine eQTL	0.000358352	0	277
NSF/MAPT/KANSL1 (M, GWAS)	CDK5RAP3	eQTL_catalogue_small_intestine eQTL	0.000329717	0	220
NSF/MAPT/KANSL1 (M, GWAS)	G6PC3	eQTL_catalogue_small_intestine eQTL	0.00023402	0	128
NSF/MAPT/KANSL1 (M, GWAS)	LSM12	eQTL_catalogue_small_intestine eQTL	0.00016176	0	117
NSF/MAPT/KANSL1 (M, GWAS)	ARL17B	eQTL_catalogue_small_intestine eQTL	0.00010949	9.24033e-05	4182
NSF/MAPT/KANSL1 (M, GWAS)	KANSL1	eQTL_catalogue_small_intestine sQTL	0.37087	0.215325	4591
NSF/MAPT/KANSL1 (M, GWAS)	ARL17B	eQTL_catalogue_small_intestine sQTL	0.233534	0.123269	4317
NSF/MAPT/KANSL1 (M, GWAS)	EFCAB13	eQTL_catalogue_small_intestine sQTL	0.0592421	0	723
NSF/MAPT/KANSL1 (M, GWAS)	SLC25A39	eQTL_catalogue_small_intestine sQTL	0.00263827	0	633
NSF/MAPT/KANSL1 (M, GWAS)	ASB16-AS1	eQTL_catalogue_small_intestine sQTL	0.0011281	0	358
NSF/MAPT/KANSL1 (M, GWAS)	SCRN2	eQTL_catalogue_small_intestine sQTL	0.000789142	0	519
NSF/MAPT/KANSL1 (M, GWAS)	ENSG00000262879	eQTL_catalogue_small_intestine sQTL	0.000499533	8.99723e-07	1675
NSF/MAPT/KANSL1 (M, GWAS)	ACBD4	eQTL_catalogue_small_intestine sQTL	0.000271861	4.31633e-07	3744
NSF/MAPT/KANSL1 (M, GWAS)	ENSG00000285668	eQTL_catalogue_spinal_cord eQTL	0.337322	0.203179	4020
NSF/MAPT/KANSL1 (M, GWAS)	KANSL1-AS1	eQTL_catalogue_spinal_cord eQTL	0.337153	0.204047	4365
NSF/MAPT/KANSL1 (M, GWAS)	LRRC37A2	eQTL_catalogue_spinal_cord eQTL	0.282069	0.164951	3775
NSF/MAPT/KANSL1 (M, GWAS)	LRRC37A	eQTL_catalogue_spinal_cord eQTL	0.281937	0.164229	4171
NSF/MAPT/KANSL1 (M, GWAS)	ENSG00000265547	eQTL_catalogue_spinal_cord eQTL	0.28132	0.164003	4059
NSF/MAPT/KANSL1 (M, GWAS)	MAPT-AS1	eQTL_catalogue_spinal_cord eQTL	0.278513	0.166109	4343
NSF/MAPT/KANSL1 (M, GWAS)	NMT1	eQTL_catalogue_spinal_cord eQTL	0.130337	0.176562	2709
NSF/MAPT/KANSL1 (M, GWAS)	ENSG00000253347	eQTL_catalogue_spinal_cord eQTL	0.144136	0	721
NSF/MAPT/KANSL1 (M, GWAS)	KPNB1	eQTL_catalogue_spinal_cord eQTL	0.139105	0	717
NSF/MAPT/KANSL1 (M, GWAS)	ENSG00000267405	eQTL_catalogue_spinal_cord eQTL	0.126482	0	1800
NSF/MAPT/KANSL1 (M, GWAS)	ITGB3	eQTL_catalogue_spinal_cord eQTL	0.124848	0	803
NSF/MAPT/KANSL1 (M, GWAS)	ENSG00000267160	eQTL_catalogue_spinal_cord eQTL	0.124023	0	1148
NSF/MAPT/KANSL1 (M, GWAS)	KIF18B-DT	eQTL_catalogue_spinal_cord eQTL	0.10106	0	2651
NSF/MAPT/KANSL1 (M, GWAS)	ENSG00000267505	eQTL_catalogue_spinal_cord eQTL	0.100589	0	1792
NSF/MAPT/KANSL1 (M, GWAS)	GPATCH8	eQTL_catalogue_spinal_cord eQTL	0.0930114	0	962
NSF/MAPT/KANSL1 (M, GWAS)	MAP3K14	eQTL_catalogue_spinal_cord eQTL	0.0926288	0	4015
NSF/MAPT/KANSL1 (M, GWAS)	PLEKHM1	eQTL_catalogue_spinal_cord eQTL	0.0890122	0	4017
NSF/MAPT/KANSL1 (M, GWAS)	ARL17A	eQTL_catalogue_spinal_cord eQTL	0.0860227	0.000226049	3775
NSF/MAPT/KANSL1 (M, GWAS)	EFCAB13	eQTL_catalogue_spinal_cord eQTL	0.0829008	0	722
NSF/MAPT/KANSL1 (M, GWAS)	HEXIM2-AS1	eQTL_catalogue_spinal_cord eQTL	0.0828726	0	3693
NSF/MAPT/KANSL1 (M, GWAS)	ENSG00000289024	eQTL_catalogue_spinal_cord eQTL	0.0795683	0	2795
NSF/MAPT/KANSL1 (M, GWAS)	ENSG00000267446	eQTL_catalogue_spinal_cord eQTL	0.0754799	0	4016
NSF/MAPT/KANSL1 (M, GWAS)	MAPT-IT1	eQTL_catalogue_spinal_cord eQTL	0.0741079	0	4343
NSF/MAPT/KANSL1 (M, GWAS)	FZD2	eQTL_catalogue_spinal_cord eQTL	0.0735682	0	962
NSF/MAPT/KANSL1 (M, GWAS)	EFCAB13-DT	eQTL_catalogue_spinal_cord eQTL	0.0726535	0	722
NSF/MAPT/KANSL1 (M, GWAS)	CDC27	eQTL_catalogue_spinal_cord eQTL	0.0718215	0	945
NSF/MAPT/KANSL1 (M, GWAS)	MEIOC	eQTL_catalogue_spinal_cord eQTL	0.0699806	0	1084
NSF/MAPT/KANSL1 (M, GWAS)	HIGD1B	eQTL_catalogue_spinal_cord eQTL	0.0696118	0	2030
NSF/MAPT/KANSL1 (M, GWAS)	KPNB1-DT	eQTL_catalogue_spinal_cord eQTL	0.0677782	0	717
NSF/MAPT/KANSL1 (M, GWAS)	CCDC43	eQTL_catalogue_spinal_cord eQTL	0.0668115	0	1230
NSF/MAPT/KANSL1 (M, GWAS)	PLCD3	eQTL_catalogue_spinal_cord eQTL	0.0667735	0	3596
NSF/MAPT/KANSL1 (M, GWAS)	RPRML	eQTL_catalogue_spinal_cord eQTL	0.0666067	0	1929
NSF/MAPT/KANSL1 (M, GWAS)	ENSG00000283045	eQTL_catalogue_spinal_cord eQTL	0.0654324	0	937
NSF/MAPT/KANSL1 (M, GWAS)	WNT9B	eQTL_catalogue_spinal_cord eQTL	0.0651112	0	2785
NSF/MAPT/KANSL1 (M, GWAS)	GFAP	eQTL_catalogue_spinal_cord eQTL	0.0648519	0	2475
NSF/MAPT/KANSL1 (M, GWAS)	TBKBP1	eQTL_catalogue_spinal_cord eQTL	0.0644523	0	710
NSF/MAPT/KANSL1 (M, GWAS)	NPEPPS	eQTL_catalogue_spinal_cord eQTL	0.0637659	0	720
NSF/MAPT/KANSL1 (M, GWAS)	GJC1	eQTL_catalogue_spinal_cord eQTL	0.0633567	0	1941
NSF/MAPT/KANSL1 (M, GWAS)	ENSG00000276790	eQTL_catalogue_spinal_cord eQTL	0.0632281	0	730
NSF/MAPT/KANSL1 (M, GWAS)	HEXIM2	eQTL_catalogue_spinal_cord eQTL	0.0630348	0	3689
NSF/MAPT/KANSL1 (M, GWAS)	EFTUD2	eQTL_catalogue_spinal_cord eQTL	0.0630182	0	2390
NSF/MAPT/KANSL1 (M, GWAS)	ARHGAP27	eQTL_catalogue_spinal_cord eQTL	0.0622482	0	4016
NSF/MAPT/KANSL1 (M, GWAS)	TBX21	eQTL_catalogue_spinal_cord eQTL	0.0622218	0	678
NSF/MAPT/KANSL1 (M, GWAS)	ENSG00000276728	eQTL_catalogue_spinal_cord eQTL	0.0621169	0	3650
NSF/MAPT/KANSL1 (M, GWAS)	MYL4	eQTL_catalogue_spinal_cord eQTL	0.062038	0	902
NSF/MAPT/KANSL1 (M, GWAS)	DBF4B	eQTL_catalogue_spinal_cord eQTL	0.0604042	0	1353
NSF/MAPT/KANSL1 (M, GWAS)	FMNL1-DT	eQTL_catalogue_spinal_cord eQTL	0.0598728	0	3901
NSF/MAPT/KANSL1 (M, GWAS)	ADAM11	eQTL_catalogue_spinal_cord eQTL	0.0591024	0	1649
NSF/MAPT/KANSL1 (M, GWAS)	GOSR2-DT	eQTL_catalogue_spinal_cord eQTL	0.0575626	0.0127802	2225
NSF/MAPT/KANSL1 (M, GWAS)	ACBD4	eQTL_catalogue_spinal_cord eQTL	0.0574432	0.0125542	3594
NSF/MAPT/KANSL1 (M, GWAS)	C1QL1	eQTL_catalogue_spinal_cord eQTL	0.0554454	0	2761
NSF/MAPT/KANSL1 (M, GWAS)	ENSG00000267788	eQTL_catalogue_spinal_cord eQTL	0.0550458	0	2825
NSF/MAPT/KANSL1 (M, GWAS)	ENSG00000267344	eQTL_catalogue_spinal_cord eQTL	0.0548877	0	4016
NSF/MAPT/KANSL1 (M, GWAS)	MAPT	eQTL_catalogue_spinal_cord eQTL	0.0543156	0	4338
NSF/MAPT/KANSL1 (M, GWAS)	FMNL1	eQTL_catalogue_spinal_cord eQTL	0.0540295	0	3901
NSF/MAPT/KANSL1 (M, GWAS)	NSF	eQTL_catalogue_spinal_cord eQTL	0.0532247	0	3761
NSF/MAPT/KANSL1 (M, GWAS)	ENSG00000131484	eQTL_catalogue_spinal_cord eQTL	0.0526657	0.00543554	4017
NSF/MAPT/KANSL1 (M, GWAS)	ENSG00000267288	eQTL_catalogue_spinal_cord eQTL	0.0523447	0	3731
NSF/MAPT/KANSL1 (M, GWAS)	HEXIM1	eQTL_catalogue_spinal_cord eQTL	0.0520737	0	3650
NSF/MAPT/KANSL1 (M, GWAS)	DCAKD	eQTL_catalogue_spinal_cord eQTL	0.0519243	0	3233
NSF/MAPT/KANSL1 (M, GWAS)	MAP3K14-AS1	eQTL_catalogue_spinal_cord eQTL	0.0518072	0	3933
NSF/MAPT/KANSL1 (M, GWAS)	ENSG00000236234	eQTL_catalogue_spinal_cord eQTL	0.0513384	0	4016
NSF/MAPT/KANSL1 (M, GWAS)	STH	eQTL_catalogue_spinal_cord eQTL	0.05123	0	4663
NSF/MAPT/KANSL1 (M, GWAS)	KIF18B	eQTL_catalogue_spinal_cord eQTL	0.049496	0.00832435	2650
NSF/MAPT/KANSL1 (M, GWAS)	FMNL1-AS1	eQTL_catalogue_spinal_cord eQTL	0.0492824	0.0123834	3930
NSF/MAPT/KANSL1 (M, GWAS)	GOSR2	eQTL_catalogue_spinal_cord eQTL	0.0455542	0.00534259	2225
NSF/MAPT/KANSL1 (M, GWAS)	KANSL1	eQTL_catalogue_spinal_cord eQTL	0.0346103	0.00220314	4308
NSF/MAPT/KANSL1 (M, GWAS)	ITGA2B	eQTL_catalogue_spinal_cord eQTL	0.0113673	0	726
NSF/MAPT/KANSL1 (M, GWAS)	ENSG00000288961	eQTL_catalogue_spinal_cord eQTL	0.003515	0	606
NSF/MAPT/KANSL1 (M, GWAS)	UBTF	eQTL_catalogue_spinal_cord eQTL	0.00315134	0	425
NSF/MAPT/KANSL1 (M, GWAS)	ENSG00000262879	eQTL_catalogue_spinal_cord eQTL	0.00235024	8.98168e-06	1316
NSF/MAPT/KANSL1 (M, GWAS)	GRN	eQTL_catalogue_spinal_cord eQTL	0.00233392	0	645
NSF/MAPT/KANSL1 (M, GWAS)	RUNDC3A-AS1	eQTL_catalogue_spinal_cord eQTL	0.00229585	0	597
NSF/MAPT/KANSL1 (M, GWAS)	FAM171A2	eQTL_catalogue_spinal_cord eQTL	0.00227048	0	675
NSF/MAPT/KANSL1 (M, GWAS)	RUNDC3A	eQTL_catalogue_spinal_cord eQTL	0.0022621	0	590
NSF/MAPT/KANSL1 (M, GWAS)	SLC25A39	eQTL_catalogue_spinal_cord eQTL	0.0021189	0	606
NSF/MAPT/KANSL1 (M, GWAS)	SLC4A1	eQTL_catalogue_spinal_cord eQTL	0.00201447	0	520
NSF/MAPT/KANSL1 (M, GWAS)	ENSG00000260793	eQTL_catalogue_spinal_cord eQTL	0.00173306	0	425
NSF/MAPT/KANSL1 (M, GWAS)	ENSG00000288877	eQTL_catalogue_spinal_cord eQTL	0.00150791	0	425
NSF/MAPT/KANSL1 (M, GWAS)	HROB	eQTL_catalogue_spinal_cord eQTL	0.0014549	0	305
NSF/MAPT/KANSL1 (M, GWAS)	ASB16	eQTL_catalogue_spinal_cord eQTL	0.00122172	0	336
NSF/MAPT/KANSL1 (M, GWAS)	ATXN7L3	eQTL_catalogue_spinal_cord eQTL	0.00108662	0	383
NSF/MAPT/KANSL1 (M, GWAS)	HDAC5	eQTL_catalogue_spinal_cord eQTL	0.00101936	0	272
NSF/MAPT/KANSL1 (M, GWAS)	ATXN7L3-AS1	eQTL_catalogue_spinal_cord eQTL	0.000990576	0	380
NSF/MAPT/KANSL1 (M, GWAS)	ASB16-AS1	eQTL_catalogue_spinal_cord eQTL	0.000961036	0	360
NSF/MAPT/KANSL1 (M, GWAS)	TMUB2	eQTL_catalogue_spinal_cord eQTL	0.000960422	0	360
NSF/MAPT/KANSL1 (M, GWAS)	MRPL10	eQTL_catalogue_spinal_cord eQTL	0.000940102	0	528
NSF/MAPT/KANSL1 (M, GWAS)	LRRC46	eQTL_catalogue_spinal_cord eQTL	0.00089065	0	528
NSF/MAPT/KANSL1 (M, GWAS)	OSBPL7	eQTL_catalogue_spinal_cord eQTL	0.000848314	0	545
NSF/MAPT/KANSL1 (M, GWAS)	SCRN2	eQTL_catalogue_spinal_cord eQTL	0.00082537	0	514
NSF/MAPT/KANSL1 (M, GWAS)	SP6	eQTL_catalogue_spinal_cord eQTL	0.000738054	0	463
NSF/MAPT/KANSL1 (M, GWAS)	SP2-DT	eQTL_catalogue_spinal_cord eQTL	0.000706695	0	394
NSF/MAPT/KANSL1 (M, GWAS)	SP2	eQTL_catalogue_spinal_cord eQTL	0.000649259	0	393
NSF/MAPT/KANSL1 (M, GWAS)	ENSG00000267638	eQTL_catalogue_spinal_cord eQTL	0.000593398	0	250
NSF/MAPT/KANSL1 (M, GWAS)	ARL17B	eQTL_catalogue_spinal_cord eQTL	0.000476441	9.69502e-05	4062
NSF/MAPT/KANSL1 (M, GWAS)	ENSG00000266601	eQTL_catalogue_spinal_cord eQTL	0.000464305	0	303
NSF/MAPT/KANSL1 (M, GWAS)	LSM12	eQTL_catalogue_spinal_cord eQTL	0.000443321	0	118
NSF/MAPT/KANSL1 (M, GWAS)	PNPO	eQTL_catalogue_spinal_cord eQTL	0.00044312	0	283
NSF/MAPT/KANSL1 (M, GWAS)	CDK5RAP3	eQTL_catalogue_spinal_cord eQTL	0.000441869	0	223
NSF/MAPT/KANSL1 (M, GWAS)	SP2-AS1	eQTL_catalogue_spinal_cord eQTL	0.00043443	0	283
NSF/MAPT/KANSL1 (M, GWAS)	G6PC3	eQTL_catalogue_spinal_cord eQTL	0.000211891	0	129
NSF/MAPT/KANSL1 (M, GWAS)	ENSG00000289599	eQTL_catalogue_spinal_cord eQTL	4.75883e-05	0	28
NSF/MAPT/KANSL1 (M, GWAS)	WNT3	eQTL_catalogue_spinal_cord eQTL	1.61366e-07	1.56506e-07	2785
NSF/MAPT/KANSL1 (M, GWAS)	KANSL1	eQTL_catalogue_spinal_cord sQTL	0.289093	0.170289	4412
NSF/MAPT/KANSL1 (M, GWAS)	GFAP	eQTL_catalogue_spinal_cord sQTL	0.0631929	0	2441
NSF/MAPT/KANSL1 (M, GWAS)	ARL17A	eQTL_catalogue_spinal_cord sQTL	0.0403614	8.31211e-05	3775
NSF/MAPT/KANSL1 (M, GWAS)	ENSG00000262879	eQTL_catalogue_spinal_cord sQTL	0.000850241	9.25376e-07	1615
NSF/MAPT/KANSL1 (M, GWAS)	WNT3	eQTL_catalogue_spinal_cord sQTL	2.13532e-07	1.40133e-07	2922
NSF/MAPT/KANSL1 (M, GWAS)	GOSR2	eQTL_catalogue_spleen eQTL	0.35563	0.244399	2345
NSF/MAPT/KANSL1 (M, GWAS)	KANSL1-AS1	eQTL_catalogue_spleen eQTL	0.282756	0.143776	4608
NSF/MAPT/KANSL1 (M, GWAS)	ENSG00000285668	eQTL_catalogue_spleen eQTL	0.269813	0.161689	4222
NSF/MAPT/KANSL1 (M, GWAS)	LRRC37A2	eQTL_catalogue_spleen eQTL	0.259823	0.130485	3968
NSF/MAPT/KANSL1 (M, GWAS)	MAPT	eQTL_catalogue_spleen eQTL	0.238853	0.138329	4565
NSF/MAPT/KANSL1 (M, GWAS)	NPEPPS	eQTL_catalogue_spleen eQTL	0.23757	0	775
NSF/MAPT/KANSL1 (M, GWAS)	LRRC37A	eQTL_catalogue_spleen eQTL	0.000633473	0.180007	4394
NSF/MAPT/KANSL1 (M, GWAS)	WNT9B	eQTL_catalogue_spleen eQTL	0.162665	0	2921
NSF/MAPT/KANSL1 (M, GWAS)	HIGD1B	eQTL_catalogue_spleen eQTL	0.142541	0	2157
NSF/MAPT/KANSL1 (M, GWAS)	EFCAB13	eQTL_catalogue_spleen eQTL	0.141856	0	777
NSF/MAPT/KANSL1 (M, GWAS)	HEXIM2	eQTL_catalogue_spleen eQTL	0.139019	0.0912265	3879
NSF/MAPT/KANSL1 (M, GWAS)	ENSG00000236234	eQTL_catalogue_spleen eQTL	0.136337	0.0804206	4218
NSF/MAPT/KANSL1 (M, GWAS)	MAP3K14-AS1	eQTL_catalogue_spleen eQTL	0.118644	0	4131
NSF/MAPT/KANSL1 (M, GWAS)	ENSG00000267344	eQTL_catalogue_spleen eQTL	0.108005	0	4218
NSF/MAPT/KANSL1 (M, GWAS)	ENSG00000267505	eQTL_catalogue_spleen eQTL	0.0947876	0	1898
NSF/MAPT/KANSL1 (M, GWAS)	KPNB1-DT	eQTL_catalogue_spleen eQTL	0.0900422	0	772
NSF/MAPT/KANSL1 (M, GWAS)	DCAKD	eQTL_catalogue_spleen eQTL	0.0868532	0.0490042	3396
NSF/MAPT/KANSL1 (M, GWAS)	GFAP	eQTL_catalogue_spleen eQTL	0.0867292	0.031726	2611
NSF/MAPT/KANSL1 (M, GWAS)	ENSG00000253347	eQTL_catalogue_spleen eQTL	0.0859429	0	776
NSF/MAPT/KANSL1 (M, GWAS)	GJC1	eQTL_catalogue_spleen eQTL	0.083283	0.0302671	2060
NSF/MAPT/KANSL1 (M, GWAS)	DBF4B	eQTL_catalogue_spleen eQTL	0.0776505	0.0173991	1438
NSF/MAPT/KANSL1 (M, GWAS)	TBX21	eQTL_catalogue_spleen eQTL	0.0757135	0	730
NSF/MAPT/KANSL1 (M, GWAS)	HEXIM1	eQTL_catalogue_spleen eQTL	0.0746	0	3838
NSF/MAPT/KANSL1 (M, GWAS)	MYL4	eQTL_catalogue_spleen eQTL	0.0742745	0.0134453	965
NSF/MAPT/KANSL1 (M, GWAS)	PLCD3	eQTL_catalogue_spleen eQTL	0.0742241	0	3781
NSF/MAPT/KANSL1 (M, GWAS)	ITGB3	eQTL_catalogue_spleen eQTL	0.0727432	0	862
NSF/MAPT/KANSL1 (M, GWAS)	FMNL1	eQTL_catalogue_spleen eQTL	0.0686374	0	4095
NSF/MAPT/KANSL1 (M, GWAS)	NSF	eQTL_catalogue_spleen eQTL	0.0680633	0	3954
NSF/MAPT/KANSL1 (M, GWAS)	EFCAB13-DT	eQTL_catalogue_spleen eQTL	0.0644235	0	777
NSF/MAPT/KANSL1 (M, GWAS)	GPATCH8	eQTL_catalogue_spleen eQTL	0.061097	0	1026
NSF/MAPT/KANSL1 (M, GWAS)	ENSG00000267405	eQTL_catalogue_spleen eQTL	0.0591844	0	1908
NSF/MAPT/KANSL1 (M, GWAS)	ARL17A	eQTL_catalogue_spleen eQTL	0.0586151	0.00106098	3968
NSF/MAPT/KANSL1 (M, GWAS)	ENSG00000283045	eQTL_catalogue_spleen eQTL	0.0578611	0	1000
NSF/MAPT/KANSL1 (M, GWAS)	MAP3K14	eQTL_catalogue_spleen eQTL	0.057196	0	4217
NSF/MAPT/KANSL1 (M, GWAS)	GOSR2-DT	eQTL_catalogue_spleen eQTL	0.0569925	0	2345
NSF/MAPT/KANSL1 (M, GWAS)	FZD2	eQTL_catalogue_spleen eQTL	0.0569562	0	1026
NSF/MAPT/KANSL1 (M, GWAS)	CDC27	eQTL_catalogue_spleen eQTL	0.0566586	0	1009
NSF/MAPT/KANSL1 (M, GWAS)	KIF18B	eQTL_catalogue_spleen eQTL	0.055762	0	2788
NSF/MAPT/KANSL1 (M, GWAS)	ENSG00000262265	eQTL_catalogue_spleen eQTL	0.055294	0	1088
NSF/MAPT/KANSL1 (M, GWAS)	TBKBP1	eQTL_catalogue_spleen eQTL	0.0541032	0	765
NSF/MAPT/KANSL1 (M, GWAS)	CCDC43	eQTL_catalogue_spleen eQTL	0.053818	0	1312
NSF/MAPT/KANSL1 (M, GWAS)	KPNB1	eQTL_catalogue_spleen eQTL	0.0533326	0	772
NSF/MAPT/KANSL1 (M, GWAS)	EFTUD2	eQTL_catalogue_spleen eQTL	0.0529771	0	2524
NSF/MAPT/KANSL1 (M, GWAS)	ADAM11	eQTL_catalogue_spleen eQTL	0.0519446	0	1744
NSF/MAPT/KANSL1 (M, GWAS)	WNT3	eQTL_catalogue_spleen eQTL	0.0501628	0.0243523	2921
NSF/MAPT/KANSL1 (M, GWAS)	ENSG00000267288	eQTL_catalogue_spleen eQTL	0.0473985	0	3922
NSF/MAPT/KANSL1 (M, GWAS)	ACBD4	eQTL_catalogue_spleen eQTL	0.0472019	0	3779
NSF/MAPT/KANSL1 (M, GWAS)	ARHGAP27	eQTL_catalogue_spleen eQTL	0.046896	0.0100341	4218
NSF/MAPT/KANSL1 (M, GWAS)	PLEKHM1	eQTL_catalogue_spleen eQTL	0.0467515	0	4219
NSF/MAPT/KANSL1 (M, GWAS)	HEXIM2-AS1	eQTL_catalogue_spleen eQTL	0.0461839	0	3882
NSF/MAPT/KANSL1 (M, GWAS)	FMNL1-DT	eQTL_catalogue_spleen eQTL	0.0454697	0	4095
NSF/MAPT/KANSL1 (M, GWAS)	ENSG00000276728	eQTL_catalogue_spleen eQTL	0.0433989	0	3838
NSF/MAPT/KANSL1 (M, GWAS)	ARL17B	eQTL_catalogue_spleen eQTL	2.12263e-05	0.0329226	4268
NSF/MAPT/KANSL1 (M, GWAS)	FMNL1-AS1	eQTL_catalogue_spleen eQTL	0.0181902	0.000182428	4128
NSF/MAPT/KANSL1 (M, GWAS)	ITGA2B	eQTL_catalogue_spleen eQTL	0.00924373	0	783
NSF/MAPT/KANSL1 (M, GWAS)	GRN	eQTL_catalogue_spleen eQTL	0.00370717	0	694
NSF/MAPT/KANSL1 (M, GWAS)	FAM171A2	eQTL_catalogue_spleen eQTL	0.00305903	0	726
NSF/MAPT/KANSL1 (M, GWAS)	ENSG00000288961	eQTL_catalogue_spleen eQTL	0.00290473	0	653
NSF/MAPT/KANSL1 (M, GWAS)	SLC25A39	eQTL_catalogue_spleen eQTL	0.00274805	0	653
NSF/MAPT/KANSL1 (M, GWAS)	ENSG00000288877	eQTL_catalogue_spleen eQTL	0.00248483	0	450
NSF/MAPT/KANSL1 (M, GWAS)	RUNDC3A	eQTL_catalogue_spleen eQTL	0.00247421	0	628
NSF/MAPT/KANSL1 (M, GWAS)	SLC4A1	eQTL_catalogue_spleen eQTL	0.00225357	0	554
NSF/MAPT/KANSL1 (M, GWAS)	KANSL1	eQTL_catalogue_spleen eQTL	0.00223998	0.00139561	4537
NSF/MAPT/KANSL1 (M, GWAS)	ENSG00000260793	eQTL_catalogue_spleen eQTL	0.00210073	0	450
NSF/MAPT/KANSL1 (M, GWAS)	UBTF	eQTL_catalogue_spleen eQTL	0.00176351	0	450
NSF/MAPT/KANSL1 (M, GWAS)	ATXN7L3-AS1	eQTL_catalogue_spleen eQTL	0.00167533	0	396
NSF/MAPT/KANSL1 (M, GWAS)	HROB	eQTL_catalogue_spleen eQTL	0.00156224	0	314
NSF/MAPT/KANSL1 (M, GWAS)	NMT1	eQTL_catalogue_spleen eQTL	0.0014839	3.46035e-05	2848
NSF/MAPT/KANSL1 (M, GWAS)	TMUB2	eQTL_catalogue_spleen eQTL	0.00138493	0	374
NSF/MAPT/KANSL1 (M, GWAS)	ATXN7L3	eQTL_catalogue_spleen eQTL	0.00130118	0	400
NSF/MAPT/KANSL1 (M, GWAS)	LRRC46	eQTL_catalogue_spleen eQTL	0.00121497	0	572
NSF/MAPT/KANSL1 (M, GWAS)	ASB16	eQTL_catalogue_spleen eQTL	0.00117651	0	346
NSF/MAPT/KANSL1 (M, GWAS)	ASB16-AS1	eQTL_catalogue_spleen eQTL	0.0011624	0	374
NSF/MAPT/KANSL1 (M, GWAS)	MRPL10	eQTL_catalogue_spleen eQTL	0.0011208	0	572
NSF/MAPT/KANSL1 (M, GWAS)	OSBPL7	eQTL_catalogue_spleen eQTL	0.00106625	0	589
NSF/MAPT/KANSL1 (M, GWAS)	SP6	eQTL_catalogue_spleen eQTL	0.00106333	0	499
NSF/MAPT/KANSL1 (M, GWAS)	HDAC5	eQTL_catalogue_spleen eQTL	0.000952445	0	278
NSF/MAPT/KANSL1 (M, GWAS)	SCRN2	eQTL_catalogue_spleen eQTL	0.000863956	0	557
NSF/MAPT/KANSL1 (M, GWAS)	SP2-DT	eQTL_catalogue_spleen eQTL	0.000833869	0	422
NSF/MAPT/KANSL1 (M, GWAS)	SP2	eQTL_catalogue_spleen eQTL	0.000684817	0	421
NSF/MAPT/KANSL1 (M, GWAS)	CDK5RAP3	eQTL_catalogue_spleen eQTL	0.000644244	0	231
NSF/MAPT/KANSL1 (M, GWAS)	ENSG00000267638	eQTL_catalogue_spleen eQTL	0.000644231	0	256
NSF/MAPT/KANSL1 (M, GWAS)	ENSG00000131484	eQTL_catalogue_spleen eQTL	0.000537542	0.000211153	4219
NSF/MAPT/KANSL1 (M, GWAS)	PNPO	eQTL_catalogue_spleen eQTL	0.000469812	0	300
NSF/MAPT/KANSL1 (M, GWAS)	ENSG00000266601	eQTL_catalogue_spleen eQTL	0.000466352	0	322
NSF/MAPT/KANSL1 (M, GWAS)	SP2-AS1	eQTL_catalogue_spleen eQTL	0.000460998	0	300
NSF/MAPT/KANSL1 (M, GWAS)	G6PC3	eQTL_catalogue_spleen eQTL	0.000254112	0	130
NSF/MAPT/KANSL1 (M, GWAS)	ENSG00000267198	eQTL_catalogue_spleen eQTL	0.00023335	0.000174156	4220
NSF/MAPT/KANSL1 (M, GWAS)	LSM12	eQTL_catalogue_spleen eQTL	0.000153505	0	119
NSF/MAPT/KANSL1 (M, GWAS)	SPATA32	eQTL_catalogue_spleen eQTL	6.92763e-05	6.18052e-07	4153
NSF/MAPT/KANSL1 (M, GWAS)	ENSG00000262879	eQTL_catalogue_spleen eQTL	1.62004e-06	1.67481e-06	1394
NSF/MAPT/KANSL1 (M, GWAS)	ENSG00000262879	eQTL_catalogue_spleen sQTL	1.53757e-05	0.404859	1716
NSF/MAPT/KANSL1 (M, GWAS)	KANSL1	eQTL_catalogue_spleen sQTL	0.283522	0.160901	4692
NSF/MAPT/KANSL1 (M, GWAS)	EFCAB13	eQTL_catalogue_spleen sQTL	0.0551851	0	776
NSF/MAPT/KANSL1 (M, GWAS)	ARL17A	eQTL_catalogue_spleen sQTL	0.0487244	0	3968
NSF/MAPT/KANSL1 (M, GWAS)	SLC25A39	eQTL_catalogue_spleen sQTL	0.00268317	0	648
NSF/MAPT/KANSL1 (M, GWAS)	ASB16-AS1	eQTL_catalogue_spleen sQTL	0.00125802	0	364
NSF/MAPT/KANSL1 (M, GWAS)	SCRN2	eQTL_catalogue_spleen sQTL	0.00109574	0	558
NSF/MAPT/KANSL1 (M, GWAS)	OSBPL7	eQTL_catalogue_spleen sQTL	0.000975852	0	609
NSF/MAPT/KANSL1 (M, GWAS)	ARL17B	eQTL_catalogue_spleen sQTL	0.000329033	0.000104914	4338
NSF/MAPT/KANSL1 (M, GWAS)	ARHGAP27	eQTL_catalogue_spleen sQTL	5.19303e-06	4.8653e-07	4218
NSF/MAPT/KANSL1 (M, GWAS)	ACBD4	eQTL_catalogue_spleen sQTL	8.07462e-07	4.25434e-07	3808
NSF/MAPT/KANSL1 (M, GWAS)	ENSG00000285668	eQTL_catalogue_stomach eQTL	0.483437	0.233794	4288
NSF/MAPT/KANSL1 (M, GWAS)	LRRC37A	eQTL_catalogue_stomach eQTL	0.302699	0.178217	4463
NSF/MAPT/KANSL1 (M, GWAS)	KANSL1-AS1	eQTL_catalogue_stomach eQTL	0.268857	0.162932	4682
NSF/MAPT/KANSL1 (M, GWAS)	HIGD1B	eQTL_catalogue_stomach eQTL	0.254881	0.159693	2190
NSF/MAPT/KANSL1 (M, GWAS)	LRRC37A2	eQTL_catalogue_stomach eQTL	0.247759	0.158946	4028
NSF/MAPT/KANSL1 (M, GWAS)	ARHGAP27	eQTL_catalogue_stomach eQTL	0.237767	0.142938	4284
NSF/MAPT/KANSL1 (M, GWAS)	WNT3	eQTL_catalogue_stomach eQTL	0.0303597	0.171951	2967
NSF/MAPT/KANSL1 (M, GWAS)	ENSG00000267344	eQTL_catalogue_stomach eQTL	0.15594	0.0808754	4284
NSF/MAPT/KANSL1 (M, GWAS)	TBX21	eQTL_catalogue_stomach eQTL	0.146089	0	747
NSF/MAPT/KANSL1 (M, GWAS)	ENSG00000253347	eQTL_catalogue_stomach eQTL	0.143405	0	790
NSF/MAPT/KANSL1 (M, GWAS)	FZD2	eQTL_catalogue_stomach eQTL	0.135662	0	1046
NSF/MAPT/KANSL1 (M, GWAS)	MAPT	eQTL_catalogue_stomach eQTL	0.105048	0.0529467	4638
NSF/MAPT/KANSL1 (M, GWAS)	NSF	eQTL_catalogue_stomach eQTL	0.0969734	0	4014
NSF/MAPT/KANSL1 (M, GWAS)	ENSG00000267288	eQTL_catalogue_stomach eQTL	0.0888234	0	3975
NSF/MAPT/KANSL1 (M, GWAS)	HEXIM2	eQTL_catalogue_stomach eQTL	0.0826038	0	3931
NSF/MAPT/KANSL1 (M, GWAS)	ENSG00000236234	eQTL_catalogue_stomach eQTL	0.0811296	0	4284
NSF/MAPT/KANSL1 (M, GWAS)	ENSG00000276728	eQTL_catalogue_stomach eQTL	0.0693797	0	3888
NSF/MAPT/KANSL1 (M, GWAS)	DBF4B	eQTL_catalogue_stomach eQTL	0.0692574	0	1461
NSF/MAPT/KANSL1 (M, GWAS)	ARL17A	eQTL_catalogue_stomach eQTL	0.0686716	0.00118248	4028
NSF/MAPT/KANSL1 (M, GWAS)	KPNB1	eQTL_catalogue_stomach eQTL	0.0660755	0	786
NSF/MAPT/KANSL1 (M, GWAS)	GJC1	eQTL_catalogue_stomach eQTL	0.0606235	0	2094
NSF/MAPT/KANSL1 (M, GWAS)	GOSR2	eQTL_catalogue_stomach eQTL	0.0586279	0	2397
NSF/MAPT/KANSL1 (M, GWAS)	EFTUD2	eQTL_catalogue_stomach eQTL	0.0577542	0	2553
NSF/MAPT/KANSL1 (M, GWAS)	GPATCH8	eQTL_catalogue_stomach eQTL	0.0568645	0	1046
NSF/MAPT/KANSL1 (M, GWAS)	TBKBP1	eQTL_catalogue_stomach eQTL	0.0561397	0	779
NSF/MAPT/KANSL1 (M, GWAS)	ENSG00000289024	eQTL_catalogue_stomach eQTL	0.0559939	0	2961
NSF/MAPT/KANSL1 (M, GWAS)	ENSG00000276790	eQTL_catalogue_stomach eQTL	0.0541957	0	799
NSF/MAPT/KANSL1 (M, GWAS)	ADAM11	eQTL_catalogue_stomach eQTL	0.0538098	0	1771
NSF/MAPT/KANSL1 (M, GWAS)	C1QL1	eQTL_catalogue_stomach eQTL	0.0533653	0	2927
NSF/MAPT/KANSL1 (M, GWAS)	EFCAB13	eQTL_catalogue_stomach eQTL	0.0529081	0	791
NSF/MAPT/KANSL1 (M, GWAS)	ENSG00000283045	eQTL_catalogue_stomach eQTL	0.0526584	0	1019
NSF/MAPT/KANSL1 (M, GWAS)	GOSR2-DT	eQTL_catalogue_stomach eQTL	0.0524559	0	2397
NSF/MAPT/KANSL1 (M, GWAS)	ENSG00000267505	eQTL_catalogue_stomach eQTL	0.0519731	0	1930
NSF/MAPT/KANSL1 (M, GWAS)	EFCAB13-DT	eQTL_catalogue_stomach eQTL	0.050364	0	791
NSF/MAPT/KANSL1 (M, GWAS)	ITGB3	eQTL_catalogue_stomach eQTL	0.0501584	0	876
NSF/MAPT/KANSL1 (M, GWAS)	ENSG00000267405	eQTL_catalogue_stomach eQTL	0.0499419	0	1939
NSF/MAPT/KANSL1 (M, GWAS)	KPNB1-DT	eQTL_catalogue_stomach eQTL	0.0496868	0	786
NSF/MAPT/KANSL1 (M, GWAS)	HEXIM1	eQTL_catalogue_stomach eQTL	0.0487971	0	3888
NSF/MAPT/KANSL1 (M, GWAS)	RPRML	eQTL_catalogue_stomach eQTL	0.0487683	0.0134189	2099
NSF/MAPT/KANSL1 (M, GWAS)	CCDC43	eQTL_catalogue_stomach eQTL	0.0485554	0	1333
NSF/MAPT/KANSL1 (M, GWAS)	GFAP	eQTL_catalogue_stomach eQTL	0.0481369	0	2639
NSF/MAPT/KANSL1 (M, GWAS)	NPEPPS	eQTL_catalogue_stomach eQTL	0.0475575	0	789
NSF/MAPT/KANSL1 (M, GWAS)	FMNL1	eQTL_catalogue_stomach eQTL	0.0472993	0	4161
NSF/MAPT/KANSL1 (M, GWAS)	CDC27	eQTL_catalogue_stomach eQTL	0.0468639	0.0137896	1030
NSF/MAPT/KANSL1 (M, GWAS)	ENSG00000267446	eQTL_catalogue_stomach eQTL	0.0456107	0	4284
NSF/MAPT/KANSL1 (M, GWAS)	ENSG00000262879	eQTL_catalogue_stomach eQTL	0.0450045	0.013409	1435
NSF/MAPT/KANSL1 (M, GWAS)	HEXIM2-AS1	eQTL_catalogue_stomach eQTL	0.0447176	0	3935
NSF/MAPT/KANSL1 (M, GWAS)	KIF18B	eQTL_catalogue_stomach eQTL	0.0436028	0	2813
NSF/MAPT/KANSL1 (M, GWAS)	MAP3K14-AS1	eQTL_catalogue_stomach eQTL	0.0429099	0	4197
NSF/MAPT/KANSL1 (M, GWAS)	FMNL1-DT	eQTL_catalogue_stomach eQTL	0.0426576	0	4161
NSF/MAPT/KANSL1 (M, GWAS)	PLEKHM1	eQTL_catalogue_stomach eQTL	0.0423412	0	4285
NSF/MAPT/KANSL1 (M, GWAS)	PLCD3	eQTL_catalogue_stomach eQTL	0.0419768	0	3827
NSF/MAPT/KANSL1 (M, GWAS)	MAP3K14	eQTL_catalogue_stomach eQTL	0.0414052	0	4283
NSF/MAPT/KANSL1 (M, GWAS)	SPATA32	eQTL_catalogue_stomach eQTL	0.0398419	0	4219
NSF/MAPT/KANSL1 (M, GWAS)	ACBD4	eQTL_catalogue_stomach eQTL	0.0326708	0.000783583	3825
NSF/MAPT/KANSL1 (M, GWAS)	ARL17B	eQTL_catalogue_stomach eQTL	5.92414e-05	0.0308441	4332
NSF/MAPT/KANSL1 (M, GWAS)	ENSG00000131484	eQTL_catalogue_stomach eQTL	0.0291928	0.003718	4285
NSF/MAPT/KANSL1 (M, GWAS)	ITGA2B	eQTL_catalogue_stomach eQTL	0.00925684	0	799
NSF/MAPT/KANSL1 (M, GWAS)	NMT1	eQTL_catalogue_stomach eQTL	0.00686837	0.000606004	2873
NSF/MAPT/KANSL1 (M, GWAS)	ENSG00000288961	eQTL_catalogue_stomach eQTL	0.00354221	0	668
NSF/MAPT/KANSL1 (M, GWAS)	FAM171A2	eQTL_catalogue_stomach eQTL	0.00317056	0	742
NSF/MAPT/KANSL1 (M, GWAS)	SLC25A39	eQTL_catalogue_stomach eQTL	0.00290907	0	668
NSF/MAPT/KANSL1 (M, GWAS)	RUNDC3A	eQTL_catalogue_stomach eQTL	0.00280831	0	643
NSF/MAPT/KANSL1 (M, GWAS)	GRN	eQTL_catalogue_stomach eQTL	0.00268348	0	710
NSF/MAPT/KANSL1 (M, GWAS)	MYL4	eQTL_catalogue_stomach eQTL	0.00256568	1.67752e-05	985
NSF/MAPT/KANSL1 (M, GWAS)	ENSG00000288877	eQTL_catalogue_stomach eQTL	0.00251174	0	460
NSF/MAPT/KANSL1 (M, GWAS)	ENSG00000260793	eQTL_catalogue_stomach eQTL	0.00234999	0	460
NSF/MAPT/KANSL1 (M, GWAS)	FMNL1-AS1	eQTL_catalogue_stomach eQTL	0.00229868	5.49703e-05	4194
NSF/MAPT/KANSL1 (M, GWAS)	UBTF	eQTL_catalogue_stomach eQTL	0.00184959	0	460
NSF/MAPT/KANSL1 (M, GWAS)	LRRC46	eQTL_catalogue_stomach eQTL	0.00149701	0	585
NSF/MAPT/KANSL1 (M, GWAS)	ATXN7L3	eQTL_catalogue_stomach eQTL	0.00149002	0	409
NSF/MAPT/KANSL1 (M, GWAS)	ATXN7L3-AS1	eQTL_catalogue_stomach eQTL	0.00147034	0	405
NSF/MAPT/KANSL1 (M, GWAS)	TMUB2	eQTL_catalogue_stomach eQTL	0.00140487	0	380
NSF/MAPT/KANSL1 (M, GWAS)	ASB16-AS1	eQTL_catalogue_stomach eQTL	0.00117446	0	380
NSF/MAPT/KANSL1 (M, GWAS)	HDAC5	eQTL_catalogue_stomach eQTL	0.00102903	0	279
NSF/MAPT/KANSL1 (M, GWAS)	OSBPL7	eQTL_catalogue_stomach eQTL	0.00102892	0	602
NSF/MAPT/KANSL1 (M, GWAS)	ASB16	eQTL_catalogue_stomach eQTL	0.00100643	0	350
NSF/MAPT/KANSL1 (M, GWAS)	KANSL1	eQTL_catalogue_stomach eQTL	0.000985483	0.000390754	4607
NSF/MAPT/KANSL1 (M, GWAS)	SCRN2	eQTL_catalogue_stomach eQTL	0.000959653	0	569
NSF/MAPT/KANSL1 (M, GWAS)	SP2	eQTL_catalogue_stomach eQTL	0.000926235	0	429
NSF/MAPT/KANSL1 (M, GWAS)	MRPL10	eQTL_catalogue_stomach eQTL	0.000914682	0	585
NSF/MAPT/KANSL1 (M, GWAS)	HROB	eQTL_catalogue_stomach eQTL	0.000859633	0	316
NSF/MAPT/KANSL1 (M, GWAS)	SP6	eQTL_catalogue_stomach eQTL	0.000761869	0	512
NSF/MAPT/KANSL1 (M, GWAS)	SP2-DT	eQTL_catalogue_stomach eQTL	0.000673486	0	430
NSF/MAPT/KANSL1 (M, GWAS)	ENSG00000267198	eQTL_catalogue_stomach eQTL	0.000608603	0.000260173	4286
NSF/MAPT/KANSL1 (M, GWAS)	ENSG00000267638	eQTL_catalogue_stomach eQTL	0.000472725	0	257
NSF/MAPT/KANSL1 (M, GWAS)	ENSG00000266601	eQTL_catalogue_stomach eQTL	0.000454079	0	330
NSF/MAPT/KANSL1 (M, GWAS)	PNPO	eQTL_catalogue_stomach eQTL	0.00041588	0	308
NSF/MAPT/KANSL1 (M, GWAS)	PRR15L	eQTL_catalogue_stomach eQTL	0.000376678	0	260
NSF/MAPT/KANSL1 (M, GWAS)	SP2-AS1	eQTL_catalogue_stomach eQTL	0.00036455	0	308
NSF/MAPT/KANSL1 (M, GWAS)	CDK5RAP3	eQTL_catalogue_stomach eQTL	0.000342515	0	236
NSF/MAPT/KANSL1 (M, GWAS)	G6PC3	eQTL_catalogue_stomach eQTL	0.000233009	0	130
NSF/MAPT/KANSL1 (M, GWAS)	LSM12	eQTL_catalogue_stomach eQTL	0.000228338	0	119
NSF/MAPT/KANSL1 (M, GWAS)	DCAKD	eQTL_catalogue_stomach eQTL	3.61172e-05	8.09332e-07	3429
NSF/MAPT/KANSL1 (M, GWAS)	KANSL1	eQTL_catalogue_stomach sQTL	0.285699	0.168376	4771
NSF/MAPT/KANSL1 (M, GWAS)	ENSG00000131484	eQTL_catalogue_stomach sQTL	0.188813	0.16343	4285
NSF/MAPT/KANSL1 (M, GWAS)	ARL17A	eQTL_catalogue_stomach sQTL	0.112895	0.132049	4028
NSF/MAPT/KANSL1 (M, GWAS)	EFCAB13	eQTL_catalogue_stomach sQTL	0.0764957	0	790
NSF/MAPT/KANSL1 (M, GWAS)	ARL17B	eQTL_catalogue_stomach sQTL	0.00951817	0.000305034	4478
NSF/MAPT/KANSL1 (M, GWAS)	SLC25A39	eQTL_catalogue_stomach sQTL	0.00287549	0	663
NSF/MAPT/KANSL1 (M, GWAS)	OSBPL7	eQTL_catalogue_stomach sQTL	0.00206491	0	622
NSF/MAPT/KANSL1 (M, GWAS)	SCRN2	eQTL_catalogue_stomach sQTL	0.0014248	0	570
NSF/MAPT/KANSL1 (M, GWAS)	ASB16-AS1	eQTL_catalogue_stomach sQTL	0.00115556	0	369
NSF/MAPT/KANSL1 (M, GWAS)	MRPL10	eQTL_catalogue_stomach sQTL	0.000932615	0	590
NSF/MAPT/KANSL1 (M, GWAS)	ENSG00000262879	eQTL_catalogue_stomach sQTL	8.21507e-05	9.19609e-07	1765
NSF/MAPT/KANSL1 (M, GWAS)	ACBD4	eQTL_catalogue_stomach sQTL	8.13595e-07	4.29599e-07	3856
NSF/MAPT/KANSL1 (M, GWAS)	KANSL1-AS1	eQTL_catalogue_substantia_nigra eQTL	0.326729	0.20121	4261
NSF/MAPT/KANSL1 (M, GWAS)	ENSG00000285668	eQTL_catalogue_substantia_nigra eQTL	0.309607	0.192573	3950
NSF/MAPT/KANSL1 (M, GWAS)	LRRC37A2	eQTL_catalogue_substantia_nigra eQTL	0.285333	0.167402	3702
NSF/MAPT/KANSL1 (M, GWAS)	LRRC37A	eQTL_catalogue_substantia_nigra eQTL	0.280884	0.163599	4072
NSF/MAPT/KANSL1 (M, GWAS)	WNT9B	eQTL_catalogue_substantia_nigra eQTL	0.222182	0.168907	2712
NSF/MAPT/KANSL1 (M, GWAS)	HEXIM1	eQTL_catalogue_substantia_nigra eQTL	0.149901	0	3587
NSF/MAPT/KANSL1 (M, GWAS)	GPATCH8	eQTL_catalogue_substantia_nigra eQTL	0.124422	0.0452126	917
NSF/MAPT/KANSL1 (M, GWAS)	EFTUD2	eQTL_catalogue_substantia_nigra eQTL	0.123912	0	2346
NSF/MAPT/KANSL1 (M, GWAS)	ARL17B	eQTL_catalogue_substantia_nigra eQTL	0.00101801	0.118109	3981
NSF/MAPT/KANSL1 (M, GWAS)	STH	eQTL_catalogue_substantia_nigra eQTL	0.116907	0	4551
NSF/MAPT/KANSL1 (M, GWAS)	ACBD4	eQTL_catalogue_substantia_nigra eQTL	0.110656	0	3531
NSF/MAPT/KANSL1 (M, GWAS)	ENSG00000267788	eQTL_catalogue_substantia_nigra eQTL	0.107955	0	2774
NSF/MAPT/KANSL1 (M, GWAS)	CDC27	eQTL_catalogue_substantia_nigra eQTL	0.0989403	0	891
NSF/MAPT/KANSL1 (M, GWAS)	MAPT-AS1	eQTL_catalogue_substantia_nigra eQTL	0.0966884	0	4254
NSF/MAPT/KANSL1 (M, GWAS)	ARL17A	eQTL_catalogue_substantia_nigra eQTL	0.0960931	0	3702
NSF/MAPT/KANSL1 (M, GWAS)	MAPT-IT1	eQTL_catalogue_substantia_nigra eQTL	0.0914551	0	4254
NSF/MAPT/KANSL1 (M, GWAS)	KIF18B	eQTL_catalogue_substantia_nigra eQTL	0.0899396	0	2602
NSF/MAPT/KANSL1 (M, GWAS)	ENSG00000276790	eQTL_catalogue_substantia_nigra eQTL	0.0848368	0	682
NSF/MAPT/KANSL1 (M, GWAS)	ENSG00000267160	eQTL_catalogue_substantia_nigra eQTL	0.0843281	0	1090
NSF/MAPT/KANSL1 (M, GWAS)	C1QL1	eQTL_catalogue_substantia_nigra eQTL	0.0842593	0	2710
NSF/MAPT/KANSL1 (M, GWAS)	GJC1	eQTL_catalogue_substantia_nigra eQTL	0.0842137	0	1894
NSF/MAPT/KANSL1 (M, GWAS)	RPRML	eQTL_catalogue_substantia_nigra eQTL	0.0841406	0	1862
NSF/MAPT/KANSL1 (M, GWAS)	FMNL1-DT	eQTL_catalogue_substantia_nigra eQTL	0.0836818	0	3836
NSF/MAPT/KANSL1 (M, GWAS)	MEIOC	eQTL_catalogue_substantia_nigra eQTL	0.083518	0	1032
NSF/MAPT/KANSL1 (M, GWAS)	ENSG00000253347	eQTL_catalogue_substantia_nigra eQTL	0.080733	0	673
NSF/MAPT/KANSL1 (M, GWAS)	EFCAB13-DT	eQTL_catalogue_substantia_nigra eQTL	0.079312	0	674
NSF/MAPT/KANSL1 (M, GWAS)	ENSG00000267344	eQTL_catalogue_substantia_nigra eQTL	0.0789598	0	3946
NSF/MAPT/KANSL1 (M, GWAS)	ITGB3	eQTL_catalogue_substantia_nigra eQTL	0.0760057	0	751
NSF/MAPT/KANSL1 (M, GWAS)	ENSG00000289024	eQTL_catalogue_substantia_nigra eQTL	0.0744804	0	2744
NSF/MAPT/KANSL1 (M, GWAS)	TBKBP1	eQTL_catalogue_substantia_nigra eQTL	0.0712305	0.0191957	664
NSF/MAPT/KANSL1 (M, GWAS)	KPNB1	eQTL_catalogue_substantia_nigra eQTL	0.0707839	0	669
NSF/MAPT/KANSL1 (M, GWAS)	KPNB1-DT	eQTL_catalogue_substantia_nigra eQTL	0.0702748	0.0229973	669
NSF/MAPT/KANSL1 (M, GWAS)	EFCAB13	eQTL_catalogue_substantia_nigra eQTL	0.0700864	0	674
NSF/MAPT/KANSL1 (M, GWAS)	TBX21	eQTL_catalogue_substantia_nigra eQTL	0.0698213	0	635
NSF/MAPT/KANSL1 (M, GWAS)	HIGD1B	eQTL_catalogue_substantia_nigra eQTL	0.0693387	0	1988
NSF/MAPT/KANSL1 (M, GWAS)	CCDC43	eQTL_catalogue_substantia_nigra eQTL	0.0688016	0	1174
NSF/MAPT/KANSL1 (M, GWAS)	ENSG00000283045	eQTL_catalogue_substantia_nigra eQTL	0.0678677	0	894
NSF/MAPT/KANSL1 (M, GWAS)	NPEPPS	eQTL_catalogue_substantia_nigra eQTL	0.0674962	0	672
NSF/MAPT/KANSL1 (M, GWAS)	MAP3K14-AS1	eQTL_catalogue_substantia_nigra eQTL	0.066925	0	3867
NSF/MAPT/KANSL1 (M, GWAS)	ENSG00000236234	eQTL_catalogue_substantia_nigra eQTL	0.0657815	0	3946
NSF/MAPT/KANSL1 (M, GWAS)	ENSG00000276728	eQTL_catalogue_substantia_nigra eQTL	0.0652132	0	3587
NSF/MAPT/KANSL1 (M, GWAS)	FZD2	eQTL_catalogue_substantia_nigra eQTL	0.0650284	0.0141586	917
NSF/MAPT/KANSL1 (M, GWAS)	MYL4	eQTL_catalogue_substantia_nigra eQTL	0.0646389	0	848
NSF/MAPT/KANSL1 (M, GWAS)	ADAM11	eQTL_catalogue_substantia_nigra eQTL	0.063907	0	1591
NSF/MAPT/KANSL1 (M, GWAS)	ENSG00000267505	eQTL_catalogue_substantia_nigra eQTL	0.0638102	0	1738
NSF/MAPT/KANSL1 (M, GWAS)	KIF18B-DT	eQTL_catalogue_substantia_nigra eQTL	0.0633654	0	2603
NSF/MAPT/KANSL1 (M, GWAS)	ENSG00000267405	eQTL_catalogue_substantia_nigra eQTL	0.0622512	0	1746
NSF/MAPT/KANSL1 (M, GWAS)	GFAP	eQTL_catalogue_substantia_nigra eQTL	0.0619617	0	2430
NSF/MAPT/KANSL1 (M, GWAS)	GOSR2	eQTL_catalogue_substantia_nigra eQTL	0.0616822	0	2153
NSF/MAPT/KANSL1 (M, GWAS)	DBF4B	eQTL_catalogue_substantia_nigra eQTL	0.060321	0	1298
NSF/MAPT/KANSL1 (M, GWAS)	GOSR2-DT	eQTL_catalogue_substantia_nigra eQTL	0.0595322	0	2153
NSF/MAPT/KANSL1 (M, GWAS)	DCAKD	eQTL_catalogue_substantia_nigra eQTL	0.0587924	0	3180
NSF/MAPT/KANSL1 (M, GWAS)	MAP3K14	eQTL_catalogue_substantia_nigra eQTL	0.0578613	0	3945
NSF/MAPT/KANSL1 (M, GWAS)	ENSG00000267446	eQTL_catalogue_substantia_nigra eQTL	0.0577756	0	3946
NSF/MAPT/KANSL1 (M, GWAS)	HEXIM2	eQTL_catalogue_substantia_nigra eQTL	0.0557402	0	3626
NSF/MAPT/KANSL1 (M, GWAS)	ARHGAP27	eQTL_catalogue_substantia_nigra eQTL	0.0555657	0	3946
NSF/MAPT/KANSL1 (M, GWAS)	HEXIM2-AS1	eQTL_catalogue_substantia_nigra eQTL	0.0555522	0	3629
NSF/MAPT/KANSL1 (M, GWAS)	NSF	eQTL_catalogue_substantia_nigra eQTL	0.0553498	0	3689
NSF/MAPT/KANSL1 (M, GWAS)	NMT1	eQTL_catalogue_substantia_nigra eQTL	0.0547853	0.0117735	2659
NSF/MAPT/KANSL1 (M, GWAS)	PLCD3	eQTL_catalogue_substantia_nigra eQTL	0.0543693	0	3533
NSF/MAPT/KANSL1 (M, GWAS)	PLEKHM1	eQTL_catalogue_substantia_nigra eQTL	0.0543602	0	3947
NSF/MAPT/KANSL1 (M, GWAS)	ENSG00000262881	eQTL_catalogue_substantia_nigra eQTL	0.0543283	0	4284
NSF/MAPT/KANSL1 (M, GWAS)	FMNL1	eQTL_catalogue_substantia_nigra eQTL	0.0541316	0	3836
NSF/MAPT/KANSL1 (M, GWAS)	ENSG00000267288	eQTL_catalogue_substantia_nigra eQTL	0.0533931	0	3667
NSF/MAPT/KANSL1 (M, GWAS)	ENSG00000131484	eQTL_catalogue_substantia_nigra eQTL	0.0523353	0	3947
NSF/MAPT/KANSL1 (M, GWAS)	MAPT	eQTL_catalogue_substantia_nigra eQTL	0.0518641	0	4249
NSF/MAPT/KANSL1 (M, GWAS)	FMNL1-AS1	eQTL_catalogue_substantia_nigra eQTL	0.0489152	0.00707529	3864
NSF/MAPT/KANSL1 (M, GWAS)	KANSL1	eQTL_catalogue_substantia_nigra eQTL	0.0450137	0.00915201	4208
NSF/MAPT/KANSL1 (M, GWAS)	ENSG00000267198	eQTL_catalogue_substantia_nigra eQTL	0.0363791	0.000198744	3948
NSF/MAPT/KANSL1 (M, GWAS)	ITGA2B	eQTL_catalogue_substantia_nigra eQTL	0.0213357	0	686
NSF/MAPT/KANSL1 (M, GWAS)	ENSG00000262879	eQTL_catalogue_substantia_nigra eQTL	0.00448391	4.71738e-06	1254
NSF/MAPT/KANSL1 (M, GWAS)	FAM171A2	eQTL_catalogue_substantia_nigra eQTL	0.00236129	0	638
NSF/MAPT/KANSL1 (M, GWAS)	RUNDC3A	eQTL_catalogue_substantia_nigra eQTL	0.0023193	0	566
NSF/MAPT/KANSL1 (M, GWAS)	SLC25A39	eQTL_catalogue_substantia_nigra eQTL	0.00229933	0	580
NSF/MAPT/KANSL1 (M, GWAS)	RUNDC3A-AS1	eQTL_catalogue_substantia_nigra eQTL	0.00225683	0	573
NSF/MAPT/KANSL1 (M, GWAS)	SLC4A1	eQTL_catalogue_substantia_nigra eQTL	0.00224422	0	501
NSF/MAPT/KANSL1 (M, GWAS)	ENSG00000288961	eQTL_catalogue_substantia_nigra eQTL	0.00220798	0	580
NSF/MAPT/KANSL1 (M, GWAS)	GRN	eQTL_catalogue_substantia_nigra eQTL	0.00214131	0	615
NSF/MAPT/KANSL1 (M, GWAS)	UBTF	eQTL_catalogue_substantia_nigra eQTL	0.00194233	0	407
NSF/MAPT/KANSL1 (M, GWAS)	SCRN2	eQTL_catalogue_substantia_nigra eQTL	0.00162205	0	483
NSF/MAPT/KANSL1 (M, GWAS)	ENSG00000260793	eQTL_catalogue_substantia_nigra eQTL	0.00159246	0	407
NSF/MAPT/KANSL1 (M, GWAS)	ENSG00000288877	eQTL_catalogue_substantia_nigra eQTL	0.00158547	0	407
NSF/MAPT/KANSL1 (M, GWAS)	ASB16	eQTL_catalogue_substantia_nigra eQTL	0.00157335	0	325
NSF/MAPT/KANSL1 (M, GWAS)	ASB16-AS1	eQTL_catalogue_substantia_nigra eQTL	0.00116915	0	347
NSF/MAPT/KANSL1 (M, GWAS)	LRRC46	eQTL_catalogue_substantia_nigra eQTL	0.0011433	0	496
NSF/MAPT/KANSL1 (M, GWAS)	SP2-DT	eQTL_catalogue_substantia_nigra eQTL	0.00110051	0	365
NSF/MAPT/KANSL1 (M, GWAS)	ATXN7L3-AS1	eQTL_catalogue_substantia_nigra eQTL	0.00105381	0	365
NSF/MAPT/KANSL1 (M, GWAS)	ATXN7L3	eQTL_catalogue_substantia_nigra eQTL	0.00101045	0	367
NSF/MAPT/KANSL1 (M, GWAS)	TMUB2	eQTL_catalogue_substantia_nigra eQTL	0.000987738	0	347
NSF/MAPT/KANSL1 (M, GWAS)	HROB	eQTL_catalogue_substantia_nigra eQTL	0.000884012	0	299
NSF/MAPT/KANSL1 (M, GWAS)	HDAC5	eQTL_catalogue_substantia_nigra eQTL	0.000882712	0	266
NSF/MAPT/KANSL1 (M, GWAS)	SP2	eQTL_catalogue_substantia_nigra eQTL	0.000774059	0	364
NSF/MAPT/KANSL1 (M, GWAS)	MRPL10	eQTL_catalogue_substantia_nigra eQTL	0.000749102	0	496
NSF/MAPT/KANSL1 (M, GWAS)	OSBPL7	eQTL_catalogue_substantia_nigra eQTL	0.000722722	0	513
NSF/MAPT/KANSL1 (M, GWAS)	SP6	eQTL_catalogue_substantia_nigra eQTL	0.000640675	0	432
NSF/MAPT/KANSL1 (M, GWAS)	PNPO	eQTL_catalogue_substantia_nigra eQTL	0.000515523	0	265
NSF/MAPT/KANSL1 (M, GWAS)	ENSG00000267638	eQTL_catalogue_substantia_nigra eQTL	0.000492233	0	245
NSF/MAPT/KANSL1 (M, GWAS)	ENSG00000266601	eQTL_catalogue_substantia_nigra eQTL	0.00048048	0	283
NSF/MAPT/KANSL1 (M, GWAS)	PRR15L	eQTL_catalogue_substantia_nigra eQTL	0.000443664	0	228
NSF/MAPT/KANSL1 (M, GWAS)	SP2-AS1	eQTL_catalogue_substantia_nigra eQTL	0.000392386	0	265
NSF/MAPT/KANSL1 (M, GWAS)	CDK5RAP3	eQTL_catalogue_substantia_nigra eQTL	0.000334859	0	214
NSF/MAPT/KANSL1 (M, GWAS)	G6PC3	eQTL_catalogue_substantia_nigra eQTL	0.000255285	0	129
NSF/MAPT/KANSL1 (M, GWAS)	LSM12	eQTL_catalogue_substantia_nigra eQTL	0.000200295	0	118
NSF/MAPT/KANSL1 (M, GWAS)	ENSG00000289599	eQTL_catalogue_substantia_nigra eQTL	3.76559e-05	0	24
NSF/MAPT/KANSL1 (M, GWAS)	WNT3	eQTL_catalogue_substantia_nigra eQTL	1.96166e-07	1.56531e-07	2712
NSF/MAPT/KANSL1 (M, GWAS)	GFAP	eQTL_catalogue_substantia_nigra sQTL	0.0832344	0.0403252	2397
NSF/MAPT/KANSL1 (M, GWAS)	ACBD4	eQTL_catalogue_substantia_nigra sQTL	0.0688335	0.0105609	3560
NSF/MAPT/KANSL1 (M, GWAS)	ENSG00000262879	eQTL_catalogue_substantia_nigra sQTL	0.0546603	0.000167847	1550
NSF/MAPT/KANSL1 (M, GWAS)	WNT3	eQTL_catalogue_substantia_nigra sQTL	0.000204273	2.34315e-07	2859
NSF/MAPT/KANSL1 (M, GWAS)	WNT3	eQTL_catalogue_testis eQTL	0.318007	0.187061	2941
NSF/MAPT/KANSL1 (M, GWAS)	MAPT	eQTL_catalogue_testis eQTL	0.297443	0.172073	4622
NSF/MAPT/KANSL1 (M, GWAS)	PLEKHM1	eQTL_catalogue_testis eQTL	0.2832	0.167416	4267
NSF/MAPT/KANSL1 (M, GWAS)	MAPT-IT1	eQTL_catalogue_testis eQTL	0.281613	0.160999	4628
NSF/MAPT/KANSL1 (M, GWAS)	ENSG00000265964	eQTL_catalogue_testis eQTL	0.277824	0.162473	4312
NSF/MAPT/KANSL1 (M, GWAS)	NSF	eQTL_catalogue_testis eQTL	0.27586	0.159818	3973
NSF/MAPT/KANSL1 (M, GWAS)	KANSL1-AS1	eQTL_catalogue_testis eQTL	0.266543	0.207977	4656
NSF/MAPT/KANSL1 (M, GWAS)	ENSG00000267344	eQTL_catalogue_testis eQTL	0.265389	0.15473	4266
NSF/MAPT/KANSL1 (M, GWAS)	ENSG00000267246	eQTL_catalogue_testis eQTL	0.253574	0.148554	4269
NSF/MAPT/KANSL1 (M, GWAS)	ENSG00000236234	eQTL_catalogue_testis eQTL	0.224176	0.16003	4266
NSF/MAPT/KANSL1 (M, GWAS)	EFCAB13	eQTL_catalogue_testis eQTL	0.207443	0	794
NSF/MAPT/KANSL1 (M, GWAS)	ENSG00000131484	eQTL_catalogue_testis eQTL	0.203653	0.11227	4267
NSF/MAPT/KANSL1 (M, GWAS)	LINC02210-CRHR1	eQTL_catalogue_testis eQTL	0.191695	0.0845273	4270
NSF/MAPT/KANSL1 (M, GWAS)	ENSG00000285668	eQTL_catalogue_testis eQTL	0.170266	0	4270
NSF/MAPT/KANSL1 (M, GWAS)	ARHGAP27	eQTL_catalogue_testis eQTL	0.144723	0.155606	4266
NSF/MAPT/KANSL1 (M, GWAS)	ARL17A	eQTL_catalogue_testis eQTL	0.0217197	0.153377	3987
NSF/MAPT/KANSL1 (M, GWAS)	KANSL1	eQTL_catalogue_testis eQTL	0.00108913	0.152494	4583
NSF/MAPT/KANSL1 (M, GWAS)	LINC01180	eQTL_catalogue_testis eQTL	0.151627	0	1182
NSF/MAPT/KANSL1 (M, GWAS)	LRRC37A	eQTL_catalogue_testis eQTL	8.55627e-08	0.145319	4430
NSF/MAPT/KANSL1 (M, GWAS)	CCDC43	eQTL_catalogue_testis eQTL	0.141795	0	1348
NSF/MAPT/KANSL1 (M, GWAS)	ARL17B	eQTL_catalogue_testis eQTL	0.00523345	0.12757	4291
NSF/MAPT/KANSL1 (M, GWAS)	MEIOC	eQTL_catalogue_testis eQTL	0.120488	0	1196
NSF/MAPT/KANSL1 (M, GWAS)	ENSG00000267288	eQTL_catalogue_testis eQTL	0.111176	0.0582151	3969
NSF/MAPT/KANSL1 (M, GWAS)	FMNL1	eQTL_catalogue_testis eQTL	0.106987	0.00619006	4144
NSF/MAPT/KANSL1 (M, GWAS)	MAP3K14-AS1	eQTL_catalogue_testis eQTL	0.102684	0	4179
NSF/MAPT/KANSL1 (M, GWAS)	MYL4	eQTL_catalogue_testis eQTL	0.0963084	0	982
NSF/MAPT/KANSL1 (M, GWAS)	EFTUD2	eQTL_catalogue_testis eQTL	0.0943938	0	2564
NSF/MAPT/KANSL1 (M, GWAS)	NPEPPS	eQTL_catalogue_testis eQTL	0.089376	0	792
NSF/MAPT/KANSL1 (M, GWAS)	MAPT-AS1	eQTL_catalogue_testis eQTL	0.0844843	3.65616e-06	4628
NSF/MAPT/KANSL1 (M, GWAS)	NMT1	eQTL_catalogue_testis eQTL	0.0789888	0	2883
NSF/MAPT/KANSL1 (M, GWAS)	GFAP	eQTL_catalogue_testis eQTL	0.0761915	0	2650
NSF/MAPT/KANSL1 (M, GWAS)	TBKBP1	eQTL_catalogue_testis eQTL	0.0621694	0	782
NSF/MAPT/KANSL1 (M, GWAS)	ITGB3	eQTL_catalogue_testis eQTL	0.0621156	0	879
NSF/MAPT/KANSL1 (M, GWAS)	FZD2	eQTL_catalogue_testis eQTL	0.0616122	0	1072
NSF/MAPT/KANSL1 (M, GWAS)	ENSG00000276790	eQTL_catalogue_testis eQTL	0.0610771	0	802
NSF/MAPT/KANSL1 (M, GWAS)	PLCD3	eQTL_catalogue_testis eQTL	0.0590358	0	3827
NSF/MAPT/KANSL1 (M, GWAS)	ENSG00000283045	eQTL_catalogue_testis eQTL	0.0559856	0	1045
NSF/MAPT/KANSL1 (M, GWAS)	STH	eQTL_catalogue_testis eQTL	0.0542556	0	4982
NSF/MAPT/KANSL1 (M, GWAS)	TBX21	eQTL_catalogue_testis eQTL	0.0541234	0	748
NSF/MAPT/KANSL1 (M, GWAS)	HIGD1B	eQTL_catalogue_testis eQTL	0.0540283	0	2201
NSF/MAPT/KANSL1 (M, GWAS)	ENSG00000253347	eQTL_catalogue_testis eQTL	0.0533943	0	793
NSF/MAPT/KANSL1 (M, GWAS)	SPPL2C	eQTL_catalogue_testis eQTL	0.0519529	0	4503
NSF/MAPT/KANSL1 (M, GWAS)	ENSG00000267446	eQTL_catalogue_testis eQTL	0.0513724	0	4266
NSF/MAPT/KANSL1 (M, GWAS)	KPNB1	eQTL_catalogue_testis eQTL	0.0512415	0	789
NSF/MAPT/KANSL1 (M, GWAS)	KPNB1-DT	eQTL_catalogue_testis eQTL	0.0501395	0	789
NSF/MAPT/KANSL1 (M, GWAS)	CDC27	eQTL_catalogue_testis eQTL	0.0500968	0	1026
NSF/MAPT/KANSL1 (M, GWAS)	MAP3K14	eQTL_catalogue_testis eQTL	0.0482683	0.0031352	4265
NSF/MAPT/KANSL1 (M, GWAS)	ENSG00000261872	eQTL_catalogue_testis eQTL	0.0482578	0	1098
NSF/MAPT/KANSL1 (M, GWAS)	GOSR2-DT	eQTL_catalogue_testis eQTL	0.0481587	0	2371
NSF/MAPT/KANSL1 (M, GWAS)	EFCAB13-DT	eQTL_catalogue_testis eQTL	0.0480854	0	794
NSF/MAPT/KANSL1 (M, GWAS)	GOSR2	eQTL_catalogue_testis eQTL	0.047618	0.0191072	2371
NSF/MAPT/KANSL1 (M, GWAS)	GPATCH8	eQTL_catalogue_testis eQTL	0.047565	0	1072
NSF/MAPT/KANSL1 (M, GWAS)	HEXIM1	eQTL_catalogue_testis eQTL	0.0467221	0	3884
NSF/MAPT/KANSL1 (M, GWAS)	ENSG00000262265	eQTL_catalogue_testis eQTL	0.0459643	0.0185471	1106
NSF/MAPT/KANSL1 (M, GWAS)	ENSG00000267405	eQTL_catalogue_testis eQTL	0.0455821	0	1949
NSF/MAPT/KANSL1 (M, GWAS)	KIF18B-DT	eQTL_catalogue_testis eQTL	0.0455217	0	2826
NSF/MAPT/KANSL1 (M, GWAS)	DBF4B	eQTL_catalogue_testis eQTL	0.0452345	0	1474
NSF/MAPT/KANSL1 (M, GWAS)	ENSG00000267505	eQTL_catalogue_testis eQTL	0.0448904	0	1938
NSF/MAPT/KANSL1 (M, GWAS)	ADAM11	eQTL_catalogue_testis eQTL	0.0447086	0	1780
NSF/MAPT/KANSL1 (M, GWAS)	RPRML	eQTL_catalogue_testis eQTL	0.0445866	0	2074
NSF/MAPT/KANSL1 (M, GWAS)	GJC1	eQTL_catalogue_testis eQTL	0.0444041	0	2105
NSF/MAPT/KANSL1 (M, GWAS)	HEXIM2-AS1	eQTL_catalogue_testis eQTL	0.0443238	0	3929
NSF/MAPT/KANSL1 (M, GWAS)	C1QL1	eQTL_catalogue_testis eQTL	0.0439711	0	2937
NSF/MAPT/KANSL1 (M, GWAS)	HEXIM2	eQTL_catalogue_testis eQTL	0.0430339	0	3925
NSF/MAPT/KANSL1 (M, GWAS)	ENSG00000265547	eQTL_catalogue_testis eQTL	0.0427975	0	4311
NSF/MAPT/KANSL1 (M, GWAS)	DCAKD	eQTL_catalogue_testis eQTL	0.0416208	0	3439
NSF/MAPT/KANSL1 (M, GWAS)	KIF18B	eQTL_catalogue_testis eQTL	0.0414935	0	2825
NSF/MAPT/KANSL1 (M, GWAS)	SPATA32	eQTL_catalogue_testis eQTL	0.0414018	0	4201
NSF/MAPT/KANSL1 (M, GWAS)	ENSG00000276728	eQTL_catalogue_testis eQTL	0.0411695	0	3884
NSF/MAPT/KANSL1 (M, GWAS)	FMNL1-DT	eQTL_catalogue_testis eQTL	0.040723	0	4144
NSF/MAPT/KANSL1 (M, GWAS)	ENSG00000267788	eQTL_catalogue_testis eQTL	0.0406961	0	3003
NSF/MAPT/KANSL1 (M, GWAS)	FMNL1-AS1	eQTL_catalogue_testis eQTL	0.0253312	0.00273309	4176
NSF/MAPT/KANSL1 (M, GWAS)	ACBD4	eQTL_catalogue_testis eQTL	0.0134943	0.000716172	3825
NSF/MAPT/KANSL1 (M, GWAS)	ITGA2B	eQTL_catalogue_testis eQTL	0.00808049	0	825
NSF/MAPT/KANSL1 (M, GWAS)	SLC25A39	eQTL_catalogue_testis eQTL	0.00803085	0	692
NSF/MAPT/KANSL1 (M, GWAS)	ENSG00000288961	eQTL_catalogue_testis eQTL	0.00346998	0	692
NSF/MAPT/KANSL1 (M, GWAS)	RUNDC3A	eQTL_catalogue_testis eQTL	0.00324348	0	662
NSF/MAPT/KANSL1 (M, GWAS)	FAM171A2	eQTL_catalogue_testis eQTL	0.00320253	0	768
NSF/MAPT/KANSL1 (M, GWAS)	GRN	eQTL_catalogue_testis eQTL	0.00318301	0	736
NSF/MAPT/KANSL1 (M, GWAS)	RUNDC3A-AS1	eQTL_catalogue_testis eQTL	0.0031656	0	673
NSF/MAPT/KANSL1 (M, GWAS)	ENSG00000267211	eQTL_catalogue_testis eQTL	0.00299221	0	704
NSF/MAPT/KANSL1 (M, GWAS)	SLC4A1	eQTL_catalogue_testis eQTL	0.00279422	0	574
NSF/MAPT/KANSL1 (M, GWAS)	LRRC37A2	eQTL_catalogue_testis eQTL	0.000102419	0.00264923	3987
NSF/MAPT/KANSL1 (M, GWAS)	ENSG00000260793	eQTL_catalogue_testis eQTL	0.00216019	0	469
NSF/MAPT/KANSL1 (M, GWAS)	ENSG00000288877	eQTL_catalogue_testis eQTL	0.00214669	0	469
NSF/MAPT/KANSL1 (M, GWAS)	UBTF	eQTL_catalogue_testis eQTL	0.00207867	0	469
NSF/MAPT/KANSL1 (M, GWAS)	ATXN7L3-AS1	eQTL_catalogue_testis eQTL	0.00195412	0	414
NSF/MAPT/KANSL1 (M, GWAS)	SP2-DT	eQTL_catalogue_testis eQTL	0.00147146	0	431
NSF/MAPT/KANSL1 (M, GWAS)	ATXN7L3	eQTL_catalogue_testis eQTL	0.00135909	0	418
NSF/MAPT/KANSL1 (M, GWAS)	HROB	eQTL_catalogue_testis eQTL	0.00133471	0	318
NSF/MAPT/KANSL1 (M, GWAS)	SP6	eQTL_catalogue_testis eQTL	0.00127013	0	511
NSF/MAPT/KANSL1 (M, GWAS)	LRRC46	eQTL_catalogue_testis eQTL	0.00115281	0	583
NSF/MAPT/KANSL1 (M, GWAS)	ASB16-AS1	eQTL_catalogue_testis eQTL	0.00114436	0	390
NSF/MAPT/KANSL1 (M, GWAS)	TMUB2	eQTL_catalogue_testis eQTL	0.0011005	0	390
NSF/MAPT/KANSL1 (M, GWAS)	ASB16	eQTL_catalogue_testis eQTL	0.00106139	0	360
NSF/MAPT/KANSL1 (M, GWAS)	OSBPL7	eQTL_catalogue_testis eQTL	0.000915151	0	601
NSF/MAPT/KANSL1 (M, GWAS)	MRPL10	eQTL_catalogue_testis eQTL	0.000905716	0	583
NSF/MAPT/KANSL1 (M, GWAS)	ENSG00000266601	eQTL_catalogue_testis eQTL	0.000873539	0	331
NSF/MAPT/KANSL1 (M, GWAS)	SCRN2	eQTL_catalogue_testis eQTL	0.000808487	0	567
NSF/MAPT/KANSL1 (M, GWAS)	ENSG00000262879	eQTL_catalogue_testis eQTL	0.000787078	1.32479e-05	1415
NSF/MAPT/KANSL1 (M, GWAS)	SP2	eQTL_catalogue_testis eQTL	0.000670597	0	430
NSF/MAPT/KANSL1 (M, GWAS)	HDAC5	eQTL_catalogue_testis eQTL	0.000662618	0	280
NSF/MAPT/KANSL1 (M, GWAS)	ENSG00000267638	eQTL_catalogue_testis eQTL	0.000464306	0	258
NSF/MAPT/KANSL1 (M, GWAS)	PNPO	eQTL_catalogue_testis eQTL	0.000433317	0	309
NSF/MAPT/KANSL1 (M, GWAS)	LSM12	eQTL_catalogue_testis eQTL	0.000418889	0	120
NSF/MAPT/KANSL1 (M, GWAS)	SP2-AS1	eQTL_catalogue_testis eQTL	0.000406978	0	309
NSF/MAPT/KANSL1 (M, GWAS)	CDK5RAP3	eQTL_catalogue_testis eQTL	0.00034077	0	238
NSF/MAPT/KANSL1 (M, GWAS)	PRR15L	eQTL_catalogue_testis eQTL	0.000331534	0	262
NSF/MAPT/KANSL1 (M, GWAS)	G6PC3	eQTL_catalogue_testis eQTL	0.000152767	0	131
NSF/MAPT/KANSL1 (M, GWAS)	ENSG00000289599	eQTL_catalogue_testis eQTL	5.33295e-05	0	31
NSF/MAPT/KANSL1 (M, GWAS)	LINC01974	eQTL_catalogue_testis eQTL	1.014e-06	5.671e-07	2437
NSF/MAPT/KANSL1 (M, GWAS)	MAPT	eQTL_catalogue_testis sQTL	0.292955	0.170905	4889
NSF/MAPT/KANSL1 (M, GWAS)	KANSL1	eQTL_catalogue_testis sQTL	0.262924	0.15028	4561
NSF/MAPT/KANSL1 (M, GWAS)	ARL17A	eQTL_catalogue_testis sQTL	1.68539e-07	0.149066	3987
NSF/MAPT/KANSL1 (M, GWAS)	EFCAB13-DT	eQTL_catalogue_testis sQTL	0.115374	0	794
NSF/MAPT/KANSL1 (M, GWAS)	TBKBP1	eQTL_catalogue_testis sQTL	0.0512197	0	782
NSF/MAPT/KANSL1 (M, GWAS)	EFCAB13	eQTL_catalogue_testis sQTL	0.049063	0	793
NSF/MAPT/KANSL1 (M, GWAS)	CDC27	eQTL_catalogue_testis sQTL	0.024857	0.00313551	1205
NSF/MAPT/KANSL1 (M, GWAS)	RUNDC3A-AS1	eQTL_catalogue_testis sQTL	0.00690364	0	653
NSF/MAPT/KANSL1 (M, GWAS)	PLCD3	eQTL_catalogue_testis sQTL	0.00638736	7.49379e-06	3716
NSF/MAPT/KANSL1 (M, GWAS)	LRRC46	eQTL_catalogue_testis sQTL	0.00434447	0	583
NSF/MAPT/KANSL1 (M, GWAS)	DCAKD	eQTL_catalogue_testis sQTL	0.00329562	9.46901e-05	3361
NSF/MAPT/KANSL1 (M, GWAS)	SLC25A39	eQTL_catalogue_testis sQTL	0.00293068	0	683
NSF/MAPT/KANSL1 (M, GWAS)	ASB16-AS1	eQTL_catalogue_testis sQTL	0.00118081	0	379
NSF/MAPT/KANSL1 (M, GWAS)	TMUB2	eQTL_catalogue_testis sQTL	0.00110927	0	397
NSF/MAPT/KANSL1 (M, GWAS)	SP2-DT	eQTL_catalogue_testis sQTL	0.00104546	0	438
NSF/MAPT/KANSL1 (M, GWAS)	SCRN2	eQTL_catalogue_testis sQTL	0.000946555	0	568
NSF/MAPT/KANSL1 (M, GWAS)	MRPL10	eQTL_catalogue_testis sQTL	0.00087633	0	588
NSF/MAPT/KANSL1 (M, GWAS)	ARL17B	eQTL_catalogue_testis sQTL	0.000850268	2.12866e-05	4445
NSF/MAPT/KANSL1 (M, GWAS)	LRRC37A	eQTL_catalogue_testis sQTL	0.000126707	9.60887e-05	4349
NSF/MAPT/KANSL1 (M, GWAS)	MAPT-AS1	eQTL_catalogue_testis sQTL	6.46349e-06	1.34799e-06	4519
NSF/MAPT/KANSL1 (M, GWAS)	ENSG00000262879	eQTL_catalogue_testis sQTL	1.59779e-06	9.45409e-07	1932
NSF/MAPT/KANSL1 (M, GWAS)	ACBD4	eQTL_catalogue_testis sQTL	8.07326e-07	4.26339e-07	3854
NSF/MAPT/KANSL1 (M, GWAS)	GOSR2	eQTL_catalogue_testis sQTL	2.69202e-07	2.74261e-07	2214
NSF/MAPT/KANSL1 (M, GWAS)	SPATA32	eQTL_catalogue_testis sQTL	2.67544e-07	2.69924e-07	4195
NSF/MAPT/KANSL1 (M, GWAS)	MAP3K14-AS1	eQTL_catalogue_testis sQTL	8.48023e-08	8.69282e-08	4194
NSF/MAPT/KANSL1 (M, GWAS)	ENSG00000285668	eQTL_catalogue_thyroid eQTL	0.303628	0.175717	4346
NSF/MAPT/KANSL1 (M, GWAS)	KANSL1-AS1	eQTL_catalogue_thyroid eQTL	0.258149	0.222536	4735
NSF/MAPT/KANSL1 (M, GWAS)	LRRC37A2	eQTL_catalogue_thyroid eQTL	0.254973	0.20531	4062
NSF/MAPT/KANSL1 (M, GWAS)	FAM215B	eQTL_catalogue_thyroid eQTL	0.22471	0.1857	4062
NSF/MAPT/KANSL1 (M, GWAS)	LRRC37A	eQTL_catalogue_thyroid eQTL	0.000106771	0.189426	4508
NSF/MAPT/KANSL1 (M, GWAS)	ARL17A	eQTL_catalogue_thyroid eQTL	0.000157524	0.185725	4062
NSF/MAPT/KANSL1 (M, GWAS)	EFTUD2	eQTL_catalogue_thyroid eQTL	0.151145	0	2601
NSF/MAPT/KANSL1 (M, GWAS)	KPNB1-DT	eQTL_catalogue_thyroid eQTL	0.115633	0	798
NSF/MAPT/KANSL1 (M, GWAS)	FMNL1	eQTL_catalogue_thyroid eQTL	0.108813	0	4219
NSF/MAPT/KANSL1 (M, GWAS)	ITGA2B	eQTL_catalogue_thyroid eQTL	0.103358	0	833
NSF/MAPT/KANSL1 (M, GWAS)	TBKBP1	eQTL_catalogue_thyroid eQTL	0.0964829	0.0542307	791
NSF/MAPT/KANSL1 (M, GWAS)	ADAM11	eQTL_catalogue_thyroid eQTL	0.082929	0	1808
NSF/MAPT/KANSL1 (M, GWAS)	NPEPPS	eQTL_catalogue_thyroid eQTL	0.0790746	0	801
NSF/MAPT/KANSL1 (M, GWAS)	GJC1	eQTL_catalogue_thyroid eQTL	0.0730288	0	2135
NSF/MAPT/KANSL1 (M, GWAS)	KPNB1	eQTL_catalogue_thyroid eQTL	0.065931	0	798
NSF/MAPT/KANSL1 (M, GWAS)	HEXIM1	eQTL_catalogue_thyroid eQTL	0.0638422	0.0333318	3944
NSF/MAPT/KANSL1 (M, GWAS)	ENSG00000276790	eQTL_catalogue_thyroid eQTL	0.0620398	0	811
NSF/MAPT/KANSL1 (M, GWAS)	ENSG00000267505	eQTL_catalogue_thyroid eQTL	0.061038	0	1967
NSF/MAPT/KANSL1 (M, GWAS)	FMNL1-DT	eQTL_catalogue_thyroid eQTL	0.0591412	0	4219
NSF/MAPT/KANSL1 (M, GWAS)	GOSR2	eQTL_catalogue_thyroid eQTL	0.0582075	0	2417
NSF/MAPT/KANSL1 (M, GWAS)	ENSG00000267446	eQTL_catalogue_thyroid eQTL	0.0578222	0	4342
NSF/MAPT/KANSL1 (M, GWAS)	C1QL1	eQTL_catalogue_thyroid eQTL	0.057	0	2979
NSF/MAPT/KANSL1 (M, GWAS)	ENSG00000262265	eQTL_catalogue_thyroid eQTL	0.0561488	0	1128
NSF/MAPT/KANSL1 (M, GWAS)	HIGD1B	eQTL_catalogue_thyroid eQTL	0.0560347	0	2232
NSF/MAPT/KANSL1 (M, GWAS)	ARHGAP27	eQTL_catalogue_thyroid eQTL	0.0558854	0.0232661	4342
NSF/MAPT/KANSL1 (M, GWAS)	ENSG00000261872	eQTL_catalogue_thyroid eQTL	0.053845	0	1120
NSF/MAPT/KANSL1 (M, GWAS)	GPATCH8	eQTL_catalogue_thyroid eQTL	0.0533166	0	1082
NSF/MAPT/KANSL1 (M, GWAS)	CCDC43	eQTL_catalogue_thyroid eQTL	0.0512109	0	1370
NSF/MAPT/KANSL1 (M, GWAS)	FZD2	eQTL_catalogue_thyroid eQTL	0.0497798	0	1082
NSF/MAPT/KANSL1 (M, GWAS)	MAP3K14	eQTL_catalogue_thyroid eQTL	0.0474875	0	4341
NSF/MAPT/KANSL1 (M, GWAS)	ENSG00000236234	eQTL_catalogue_thyroid eQTL	0.043311	0	4342
NSF/MAPT/KANSL1 (M, GWAS)	CDC27	eQTL_catalogue_thyroid eQTL	0.0432231	0	1043
NSF/MAPT/KANSL1 (M, GWAS)	ENSG00000283045	eQTL_catalogue_thyroid eQTL	0.04234	0	1054
NSF/MAPT/KANSL1 (M, GWAS)	MYL4	eQTL_catalogue_thyroid eQTL	0.0407469	0	998
NSF/MAPT/KANSL1 (M, GWAS)	EFCAB13-DT	eQTL_catalogue_thyroid eQTL	0.0405324	0	803
NSF/MAPT/KANSL1 (M, GWAS)	EFCAB13	eQTL_catalogue_thyroid eQTL	0.0401453	0	803
NSF/MAPT/KANSL1 (M, GWAS)	NSF	eQTL_catalogue_thyroid eQTL	0.0401313	0.00728785	4048
NSF/MAPT/KANSL1 (M, GWAS)	TBX21	eQTL_catalogue_thyroid eQTL	0.0399815	0	754
NSF/MAPT/KANSL1 (M, GWAS)	ITGB3	eQTL_catalogue_thyroid eQTL	0.0399642	0	888
NSF/MAPT/KANSL1 (M, GWAS)	ENSG00000289024	eQTL_catalogue_thyroid eQTL	0.0387463	0	3013
NSF/MAPT/KANSL1 (M, GWAS)	ENSG00000253347	eQTL_catalogue_thyroid eQTL	0.0384898	0	802
NSF/MAPT/KANSL1 (M, GWAS)	ENSG00000267405	eQTL_catalogue_thyroid eQTL	0.0382921	0	1978
NSF/MAPT/KANSL1 (M, GWAS)	HEXIM2	eQTL_catalogue_thyroid eQTL	0.0374522	0	3988
NSF/MAPT/KANSL1 (M, GWAS)	GOSR2-DT	eQTL_catalogue_thyroid eQTL	0.0374288	0	2417
NSF/MAPT/KANSL1 (M, GWAS)	HEXIM2-AS1	eQTL_catalogue_thyroid eQTL	0.037007	0	3992
NSF/MAPT/KANSL1 (M, GWAS)	GFAP	eQTL_catalogue_thyroid eQTL	0.0367369	0	2688
NSF/MAPT/KANSL1 (M, GWAS)	KIF18B	eQTL_catalogue_thyroid eQTL	0.036658	0	2864
NSF/MAPT/KANSL1 (M, GWAS)	WNT9B	eQTL_catalogue_thyroid eQTL	0.0362866	0	2996
NSF/MAPT/KANSL1 (M, GWAS)	PLEKHM1	eQTL_catalogue_thyroid eQTL	0.0345549	0	4343
NSF/MAPT/KANSL1 (M, GWAS)	MAP3K14-AS1	eQTL_catalogue_thyroid eQTL	0.03423	0	4255
NSF/MAPT/KANSL1 (M, GWAS)	ARL17B	eQTL_catalogue_thyroid eQTL	9.4038e-05	0.030044	4369
NSF/MAPT/KANSL1 (M, GWAS)	WNT3	eQTL_catalogue_thyroid eQTL	0.0275356	0.0170735	2996
NSF/MAPT/KANSL1 (M, GWAS)	ENSG00000276728	eQTL_catalogue_thyroid eQTL	0.0272616	0.000323388	3944
NSF/MAPT/KANSL1 (M, GWAS)	DBF4B	eQTL_catalogue_thyroid eQTL	0.011049	0.000162562	1498
NSF/MAPT/KANSL1 (M, GWAS)	ENSG00000267344	eQTL_catalogue_thyroid eQTL	0.0103483	0.00255259	4342
NSF/MAPT/KANSL1 (M, GWAS)	FMNL1-AS1	eQTL_catalogue_thyroid eQTL	0.00879996	0.00112346	4252
NSF/MAPT/KANSL1 (M, GWAS)	RUNDC3A-AS1	eQTL_catalogue_thyroid eQTL	0.00622944	0	680
NSF/MAPT/KANSL1 (M, GWAS)	OSBPL7	eQTL_catalogue_thyroid eQTL	0.00449846	0	603
NSF/MAPT/KANSL1 (M, GWAS)	FAM171A2	eQTL_catalogue_thyroid eQTL	0.00357604	0	775
NSF/MAPT/KANSL1 (M, GWAS)	SLC25A39	eQTL_catalogue_thyroid eQTL	0.00345145	0	699
NSF/MAPT/KANSL1 (M, GWAS)	RUNDC3A	eQTL_catalogue_thyroid eQTL	0.00338919	0	669
NSF/MAPT/KANSL1 (M, GWAS)	GRN	eQTL_catalogue_thyroid eQTL	0.0032538	0	743
NSF/MAPT/KANSL1 (M, GWAS)	UBTF	eQTL_catalogue_thyroid eQTL	0.00300853	0	476
NSF/MAPT/KANSL1 (M, GWAS)	ENSG00000267288	eQTL_catalogue_thyroid eQTL	0.00294876	0.000190418	4032
NSF/MAPT/KANSL1 (M, GWAS)	ENSG00000288961	eQTL_catalogue_thyroid eQTL	0.00280622	0	699
NSF/MAPT/KANSL1 (M, GWAS)	SP2	eQTL_catalogue_thyroid eQTL	0.0025306	0	429
NSF/MAPT/KANSL1 (M, GWAS)	SLC4A1	eQTL_catalogue_thyroid eQTL	0.00236582	0	581
NSF/MAPT/KANSL1 (M, GWAS)	ENSG00000131484	eQTL_catalogue_thyroid eQTL	0.00220764	0.0013112	4343
NSF/MAPT/KANSL1 (M, GWAS)	LRRC46	eQTL_catalogue_thyroid eQTL	0.00217105	0	585
NSF/MAPT/KANSL1 (M, GWAS)	TMUB2	eQTL_catalogue_thyroid eQTL	0.00209537	0	396
NSF/MAPT/KANSL1 (M, GWAS)	ENSG00000260793	eQTL_catalogue_thyroid eQTL	0.00199577	0	476
NSF/MAPT/KANSL1 (M, GWAS)	ATXN7L3-AS1	eQTL_catalogue_thyroid eQTL	0.00188456	0	421
NSF/MAPT/KANSL1 (M, GWAS)	ENSG00000288877	eQTL_catalogue_thyroid eQTL	0.00179603	0	476
NSF/MAPT/KANSL1 (M, GWAS)	ASB16	eQTL_catalogue_thyroid eQTL	0.00153369	0	366
NSF/MAPT/KANSL1 (M, GWAS)	ATXN7L3	eQTL_catalogue_thyroid eQTL	0.00132292	0	425
NSF/MAPT/KANSL1 (M, GWAS)	ASB16-AS1	eQTL_catalogue_thyroid eQTL	0.00131555	0	396
NSF/MAPT/KANSL1 (M, GWAS)	HROB	eQTL_catalogue_thyroid eQTL	0.00106733	0	323
NSF/MAPT/KANSL1 (M, GWAS)	SP2-DT	eQTL_catalogue_thyroid eQTL	0.00101245	0	430
NSF/MAPT/KANSL1 (M, GWAS)	G6PC3	eQTL_catalogue_thyroid eQTL	0.000929582	0	132
NSF/MAPT/KANSL1 (M, GWAS)	MRPL10	eQTL_catalogue_thyroid eQTL	0.000899469	0	585
NSF/MAPT/KANSL1 (M, GWAS)	SCRN2	eQTL_catalogue_thyroid eQTL	0.000865999	0	569
NSF/MAPT/KANSL1 (M, GWAS)	HDAC5	eQTL_catalogue_thyroid eQTL	0.000811071	0	285
NSF/MAPT/KANSL1 (M, GWAS)	ENSG00000267638	eQTL_catalogue_thyroid eQTL	0.000788581	0	263
NSF/MAPT/KANSL1 (M, GWAS)	SP6	eQTL_catalogue_thyroid eQTL	0.000726829	0	510
NSF/MAPT/KANSL1 (M, GWAS)	ENSG00000266601	eQTL_catalogue_thyroid eQTL	0.000515183	0	330
NSF/MAPT/KANSL1 (M, GWAS)	PNPO	eQTL_catalogue_thyroid eQTL	0.000493819	0	308
NSF/MAPT/KANSL1 (M, GWAS)	SP2-AS1	eQTL_catalogue_thyroid eQTL	0.000348872	0	308
NSF/MAPT/KANSL1 (M, GWAS)	PRR15L	eQTL_catalogue_thyroid eQTL	0.000346909	0	260
NSF/MAPT/KANSL1 (M, GWAS)	CDK5RAP3	eQTL_catalogue_thyroid eQTL	0.000286646	0	236
NSF/MAPT/KANSL1 (M, GWAS)	KANSL1	eQTL_catalogue_thyroid eQTL	0.000286078	0.00020096	4661
NSF/MAPT/KANSL1 (M, GWAS)	ENSG00000267198	eQTL_catalogue_thyroid eQTL	0.000286016	0.000201227	4344
NSF/MAPT/KANSL1 (M, GWAS)	LSM12	eQTL_catalogue_thyroid eQTL	0.000152475	0	121
NSF/MAPT/KANSL1 (M, GWAS)	PLCD3	eQTL_catalogue_thyroid eQTL	0.000129117	1.17012e-06	3883
NSF/MAPT/KANSL1 (M, GWAS)	SPATA32	eQTL_catalogue_thyroid eQTL	2.19419e-05	2.38772e-06	4277
NSF/MAPT/KANSL1 (M, GWAS)	MAPT	eQTL_catalogue_thyroid eQTL	1.85149e-05	6.07815e-06	4707
NSF/MAPT/KANSL1 (M, GWAS)	ENSG00000262879	eQTL_catalogue_thyroid eQTL	1.53425e-06	1.5915e-06	1449
NSF/MAPT/KANSL1 (M, GWAS)	DCAKD	eQTL_catalogue_thyroid eQTL	2.5299e-07	7.50408e-08	3485
NSF/MAPT/KANSL1 (M, GWAS)	NMT1	eQTL_catalogue_thyroid eQTL	1.32805e-07	9.89287e-08	2924
NSF/MAPT/KANSL1 (M, GWAS)	ACBD4	eQTL_catalogue_thyroid eQTL	8.70326e-08	9.0487e-08	3881
NSF/MAPT/KANSL1 (M, GWAS)	ENSG00000131484	eQTL_catalogue_thyroid sQTL	0.29955	0.1751	4343
NSF/MAPT/KANSL1 (M, GWAS)	ARL17A	eQTL_catalogue_thyroid sQTL	5.6191e-06	0.171668	4062
NSF/MAPT/KANSL1 (M, GWAS)	LRRC37A2	eQTL_catalogue_thyroid sQTL	0.000109316	0.111926	4062
NSF/MAPT/KANSL1 (M, GWAS)	KANSL1	eQTL_catalogue_thyroid sQTL	0.060791	0.0822369	4835
NSF/MAPT/KANSL1 (M, GWAS)	DBF4B	eQTL_catalogue_thyroid sQTL	0.0645455	0	1554
NSF/MAPT/KANSL1 (M, GWAS)	EFCAB13-DT	eQTL_catalogue_thyroid sQTL	0.0418673	0	803
NSF/MAPT/KANSL1 (M, GWAS)	EFCAB13	eQTL_catalogue_thyroid sQTL	0.0361213	0	802
NSF/MAPT/KANSL1 (M, GWAS)	LRRC37A	eQTL_catalogue_thyroid sQTL	0.0120434	0.0013358	4441
NSF/MAPT/KANSL1 (M, GWAS)	RUNDC3A-AS1	eQTL_catalogue_thyroid sQTL	0.00403668	0	660
NSF/MAPT/KANSL1 (M, GWAS)	SLC25A39	eQTL_catalogue_thyroid sQTL	0.00383217	0	695
NSF/MAPT/KANSL1 (M, GWAS)	TMUB2	eQTL_catalogue_thyroid sQTL	0.00189578	0	403
NSF/MAPT/KANSL1 (M, GWAS)	ASB16-AS1	eQTL_catalogue_thyroid sQTL	0.00175995	0	385
NSF/MAPT/KANSL1 (M, GWAS)	MRPL10	eQTL_catalogue_thyroid sQTL	0.000893022	0	590
NSF/MAPT/KANSL1 (M, GWAS)	SCRN2	eQTL_catalogue_thyroid sQTL	0.000885166	0	570
NSF/MAPT/KANSL1 (M, GWAS)	OSBPL7	eQTL_catalogue_thyroid sQTL	0.000861489	0	623
NSF/MAPT/KANSL1 (M, GWAS)	ARHGAP27	eQTL_catalogue_thyroid sQTL	0.000725119	7.97637e-05	4342
NSF/MAPT/KANSL1 (M, GWAS)	ARL17B	eQTL_catalogue_thyroid sQTL	0.000487095	0.000145494	4442
NSF/MAPT/KANSL1 (M, GWAS)	PNPO	eQTL_catalogue_thyroid sQTL	0.000406819	0	298
NSF/MAPT/KANSL1 (M, GWAS)	ENSG00000267198	eQTL_catalogue_thyroid sQTL	0.000317989	0.000144832	4345
NSF/MAPT/KANSL1 (M, GWAS)	DCAKD	eQTL_catalogue_thyroid sQTL	1.62844e-05	0.000270608	3406
NSF/MAPT/KANSL1 (M, GWAS)	ENSG00000262879	eQTL_catalogue_thyroid sQTL	1.32539e-06	8.86832e-07	1781
NSF/MAPT/KANSL1 (M, GWAS)	ACBD4	eQTL_catalogue_thyroid sQTL	8.00541e-07	4.25605e-07	3912
NSF/MAPT/KANSL1 (M, GWAS)	NMT1	eQTL_catalogue_thyroid sQTL	1.11327e-07	6.18754e-08	3605
NSF/MAPT/KANSL1 (M, GWAS)	ENSG00000285668	eQTL_catalogue_tibial_artery eQTL	0.504773	0.229769	4333
NSF/MAPT/KANSL1 (M, GWAS)	LRRC37A	eQTL_catalogue_tibial_artery eQTL	0.454401	0.280069	4493
NSF/MAPT/KANSL1 (M, GWAS)	NSF	eQTL_catalogue_tibial_artery eQTL	0.271467	0.158814	4032
NSF/MAPT/KANSL1 (M, GWAS)	LRRC37A2	eQTL_catalogue_tibial_artery eQTL	0.265699	0.20654	4046
NSF/MAPT/KANSL1 (M, GWAS)	EFTUD2	eQTL_catalogue_tibial_artery eQTL	0.20974	0.0324407	2593
NSF/MAPT/KANSL1 (M, GWAS)	KANSL1-AS1	eQTL_catalogue_tibial_artery eQTL	0.196956	0.204984	4723
NSF/MAPT/KANSL1 (M, GWAS)	ENSG00000262265	eQTL_catalogue_tibial_artery eQTL	0.148059	0	1124
NSF/MAPT/KANSL1 (M, GWAS)	KANSL1	eQTL_catalogue_tibial_artery eQTL	0.000277954	0.147075	4648
NSF/MAPT/KANSL1 (M, GWAS)	MYL4	eQTL_catalogue_tibial_artery eQTL	0.119414	0	994
NSF/MAPT/KANSL1 (M, GWAS)	FZD2	eQTL_catalogue_tibial_artery eQTL	0.11801	0	1082
NSF/MAPT/KANSL1 (M, GWAS)	TBKBP1	eQTL_catalogue_tibial_artery eQTL	0.117134	0	788
NSF/MAPT/KANSL1 (M, GWAS)	TBX21	eQTL_catalogue_tibial_artery eQTL	0.102869	0	752
NSF/MAPT/KANSL1 (M, GWAS)	HIGD1B	eQTL_catalogue_tibial_artery eQTL	0.090194	0	2226
NSF/MAPT/KANSL1 (M, GWAS)	ARHGAP27	eQTL_catalogue_tibial_artery eQTL	0.0784641	0	4329
NSF/MAPT/KANSL1 (M, GWAS)	PLEKHM1	eQTL_catalogue_tibial_artery eQTL	0.0725402	0	4330
NSF/MAPT/KANSL1 (M, GWAS)	GJC1	eQTL_catalogue_tibial_artery eQTL	0.0669887	0	2131
NSF/MAPT/KANSL1 (M, GWAS)	GFAP	eQTL_catalogue_tibial_artery eQTL	0.0633167	0	2680
NSF/MAPT/KANSL1 (M, GWAS)	ITGB3	eQTL_catalogue_tibial_artery eQTL	0.0597811	0	885
NSF/MAPT/KANSL1 (M, GWAS)	KPNB1-DT	eQTL_catalogue_tibial_artery eQTL	0.0592343	0	795
NSF/MAPT/KANSL1 (M, GWAS)	C1QL1	eQTL_catalogue_tibial_artery eQTL	0.0591503	0	2971
NSF/MAPT/KANSL1 (M, GWAS)	ACBD4	eQTL_catalogue_tibial_artery eQTL	0.0522197	0.02203	3870
NSF/MAPT/KANSL1 (M, GWAS)	MAP3K14	eQTL_catalogue_tibial_artery eQTL	0.0512803	0	4328
NSF/MAPT/KANSL1 (M, GWAS)	CCDC43	eQTL_catalogue_tibial_artery eQTL	0.0501411	0	1370
NSF/MAPT/KANSL1 (M, GWAS)	ENSG00000267505	eQTL_catalogue_tibial_artery eQTL	0.0492625	0	1965
NSF/MAPT/KANSL1 (M, GWAS)	HEXIM2	eQTL_catalogue_tibial_artery eQTL	0.0477688	0	3976
NSF/MAPT/KANSL1 (M, GWAS)	ENSG00000267405	eQTL_catalogue_tibial_artery eQTL	0.0468204	0	1976
NSF/MAPT/KANSL1 (M, GWAS)	ENSG00000276728	eQTL_catalogue_tibial_artery eQTL	0.043121	0	3933
NSF/MAPT/KANSL1 (M, GWAS)	WNT3	eQTL_catalogue_tibial_artery eQTL	0.0387633	0.0429924	2984
NSF/MAPT/KANSL1 (M, GWAS)	KPNB1	eQTL_catalogue_tibial_artery eQTL	0.0427108	0	795
NSF/MAPT/KANSL1 (M, GWAS)	ENSG00000276790	eQTL_catalogue_tibial_artery eQTL	0.0423	0	808
NSF/MAPT/KANSL1 (M, GWAS)	CDC27	eQTL_catalogue_tibial_artery eQTL	0.042287	0	1039
NSF/MAPT/KANSL1 (M, GWAS)	GPATCH8	eQTL_catalogue_tibial_artery eQTL	0.0407301	0	1082
NSF/MAPT/KANSL1 (M, GWAS)	NPEPPS	eQTL_catalogue_tibial_artery eQTL	0.040704	0	798
NSF/MAPT/KANSL1 (M, GWAS)	ENSG00000253347	eQTL_catalogue_tibial_artery eQTL	0.0401546	0	799
NSF/MAPT/KANSL1 (M, GWAS)	EFCAB13	eQTL_catalogue_tibial_artery eQTL	0.0393012	0.0172774	800
NSF/MAPT/KANSL1 (M, GWAS)	EFCAB13-DT	eQTL_catalogue_tibial_artery eQTL	0.0392641	0	800
NSF/MAPT/KANSL1 (M, GWAS)	ENSG00000267288	eQTL_catalogue_tibial_artery eQTL	0.0392603	0	4020
NSF/MAPT/KANSL1 (M, GWAS)	GOSR2	eQTL_catalogue_tibial_artery eQTL	0.0391152	0	2409
NSF/MAPT/KANSL1 (M, GWAS)	ADAM11	eQTL_catalogue_tibial_artery eQTL	0.0379066	0	1807
NSF/MAPT/KANSL1 (M, GWAS)	ENSG00000267344	eQTL_catalogue_tibial_artery eQTL	0.0372505	0	4329
NSF/MAPT/KANSL1 (M, GWAS)	FMNL1-DT	eQTL_catalogue_tibial_artery eQTL	0.0365939	0	4206
NSF/MAPT/KANSL1 (M, GWAS)	WNT9B	eQTL_catalogue_tibial_artery eQTL	0.035795	0	2984
NSF/MAPT/KANSL1 (M, GWAS)	MAP3K14-AS1	eQTL_catalogue_tibial_artery eQTL	0.0357453	0	4242
NSF/MAPT/KANSL1 (M, GWAS)	ENSG00000236234	eQTL_catalogue_tibial_artery eQTL	0.0357345	0	4329
NSF/MAPT/KANSL1 (M, GWAS)	FMNL1	eQTL_catalogue_tibial_artery eQTL	0.0350121	0	4206
NSF/MAPT/KANSL1 (M, GWAS)	DBF4B	eQTL_catalogue_tibial_artery eQTL	0.0341906	0	1499
NSF/MAPT/KANSL1 (M, GWAS)	HEXIM2-AS1	eQTL_catalogue_tibial_artery eQTL	0.0338061	0	3980
NSF/MAPT/KANSL1 (M, GWAS)	ARL17B	eQTL_catalogue_tibial_artery eQTL	8.51487e-08	0.0237319	4354
NSF/MAPT/KANSL1 (M, GWAS)	PLCD3	eQTL_catalogue_tibial_artery eQTL	0.0220197	0.006053	3872
NSF/MAPT/KANSL1 (M, GWAS)	ITGA2B	eQTL_catalogue_tibial_artery eQTL	0.0117378	0	833
NSF/MAPT/KANSL1 (M, GWAS)	ENSG00000288961	eQTL_catalogue_tibial_artery eQTL	0.00357572	0	698
NSF/MAPT/KANSL1 (M, GWAS)	GRN	eQTL_catalogue_tibial_artery eQTL	0.00352021	0	742
NSF/MAPT/KANSL1 (M, GWAS)	SLC25A39	eQTL_catalogue_tibial_artery eQTL	0.00295278	0	698
NSF/MAPT/KANSL1 (M, GWAS)	SP2	eQTL_catalogue_tibial_artery eQTL	0.0020822	0	430
NSF/MAPT/KANSL1 (M, GWAS)	ENSG00000288877	eQTL_catalogue_tibial_artery eQTL	0.00207172	0	473
NSF/MAPT/KANSL1 (M, GWAS)	ENSG00000260793	eQTL_catalogue_tibial_artery eQTL	0.00197423	0	473
NSF/MAPT/KANSL1 (M, GWAS)	UBTF	eQTL_catalogue_tibial_artery eQTL	0.00189881	0	473
NSF/MAPT/KANSL1 (M, GWAS)	ATXN7L3	eQTL_catalogue_tibial_artery eQTL	0.00168394	0	422
NSF/MAPT/KANSL1 (M, GWAS)	ATXN7L3-AS1	eQTL_catalogue_tibial_artery eQTL	0.00164966	0	418
NSF/MAPT/KANSL1 (M, GWAS)	HROB	eQTL_catalogue_tibial_artery eQTL	0.00160956	0	321
NSF/MAPT/KANSL1 (M, GWAS)	TMUB2	eQTL_catalogue_tibial_artery eQTL	0.00149687	0	393
NSF/MAPT/KANSL1 (M, GWAS)	SP6	eQTL_catalogue_tibial_artery eQTL	0.00146674	0	512
NSF/MAPT/KANSL1 (M, GWAS)	OSBPL7	eQTL_catalogue_tibial_artery eQTL	0.00139073	0	603
NSF/MAPT/KANSL1 (M, GWAS)	ASB16-AS1	eQTL_catalogue_tibial_artery eQTL	0.00125245	0	393
NSF/MAPT/KANSL1 (M, GWAS)	HDAC5	eQTL_catalogue_tibial_artery eQTL	0.00115177	0	283
NSF/MAPT/KANSL1 (M, GWAS)	ASB16	eQTL_catalogue_tibial_artery eQTL	0.00102497	0	363
NSF/MAPT/KANSL1 (M, GWAS)	MRPL10	eQTL_catalogue_tibial_artery eQTL	0.000908237	0	585
NSF/MAPT/KANSL1 (M, GWAS)	LRRC46	eQTL_catalogue_tibial_artery eQTL	0.000836673	0	585
NSF/MAPT/KANSL1 (M, GWAS)	SCRN2	eQTL_catalogue_tibial_artery eQTL	0.000745627	0	570
NSF/MAPT/KANSL1 (M, GWAS)	SP2-DT	eQTL_catalogue_tibial_artery eQTL	0.000660865	0	431
NSF/MAPT/KANSL1 (M, GWAS)	SP2-AS1	eQTL_catalogue_tibial_artery eQTL	0.000581024	0	309
NSF/MAPT/KANSL1 (M, GWAS)	ENSG00000267638	eQTL_catalogue_tibial_artery eQTL	0.000567722	0	261
NSF/MAPT/KANSL1 (M, GWAS)	G6PC3	eQTL_catalogue_tibial_artery eQTL	0.000534153	0	132
NSF/MAPT/KANSL1 (M, GWAS)	ENSG00000266601	eQTL_catalogue_tibial_artery eQTL	0.000497411	0	331
NSF/MAPT/KANSL1 (M, GWAS)	PNPO	eQTL_catalogue_tibial_artery eQTL	0.000368773	0	309
NSF/MAPT/KANSL1 (M, GWAS)	CDK5RAP3	eQTL_catalogue_tibial_artery eQTL	0.000349901	0	238
NSF/MAPT/KANSL1 (M, GWAS)	ENSG00000131484	eQTL_catalogue_tibial_artery eQTL	0.000286583	0.000199981	4330
NSF/MAPT/KANSL1 (M, GWAS)	ENSG00000267198	eQTL_catalogue_tibial_artery eQTL	0.000284072	0.000196916	4331
NSF/MAPT/KANSL1 (M, GWAS)	ARL17A	eQTL_catalogue_tibial_artery eQTL	0.000106059	0.000201781	4046
NSF/MAPT/KANSL1 (M, GWAS)	LSM12	eQTL_catalogue_tibial_artery eQTL	0.000133801	0	121
NSF/MAPT/KANSL1 (M, GWAS)	MAPT	eQTL_catalogue_tibial_artery eQTL	9.95789e-05	1.4036e-05	4691
NSF/MAPT/KANSL1 (M, GWAS)	ENSG00000262879	eQTL_catalogue_tibial_artery eQTL	1.53779e-05	3.5572e-06	1443
NSF/MAPT/KANSL1 (M, GWAS)	DCAKD	eQTL_catalogue_tibial_artery eQTL	2.39581e-07	4.77437e-07	3476
NSF/MAPT/KANSL1 (M, GWAS)	HEXIM1	eQTL_catalogue_tibial_artery eQTL	1.76473e-07	1.09661e-07	3933
NSF/MAPT/KANSL1 (M, GWAS)	NMT1	eQTL_catalogue_tibial_artery eQTL	1.35192e-07	9.87013e-08	2917
NSF/MAPT/KANSL1 (M, GWAS)	KANSL1	eQTL_catalogue_tibial_artery sQTL	0.629557	0.278634	4821
NSF/MAPT/KANSL1 (M, GWAS)	ENSG00000285668	eQTL_catalogue_tibial_artery sQTL	0.291506	0.170953	4333
NSF/MAPT/KANSL1 (M, GWAS)	PLEKHM1	eQTL_catalogue_tibial_artery sQTL	0.0126981	0.208647	4329
NSF/MAPT/KANSL1 (M, GWAS)	ARL17B	eQTL_catalogue_tibial_artery sQTL	0.200765	0.159611	4508
NSF/MAPT/KANSL1 (M, GWAS)	EFCAB13	eQTL_catalogue_tibial_artery sQTL	0.0578152	0	799
NSF/MAPT/KANSL1 (M, GWAS)	EFTUD2	eQTL_catalogue_tibial_artery sQTL	0.0350634	0.00571041	2417
NSF/MAPT/KANSL1 (M, GWAS)	TMUB2	eQTL_catalogue_tibial_artery sQTL	0.00301802	0	400
NSF/MAPT/KANSL1 (M, GWAS)	SLC25A39	eQTL_catalogue_tibial_artery sQTL	0.00276413	0	689
NSF/MAPT/KANSL1 (M, GWAS)	ASB16	eQTL_catalogue_tibial_artery sQTL	0.00140457	0	378
NSF/MAPT/KANSL1 (M, GWAS)	ASB16-AS1	eQTL_catalogue_tibial_artery sQTL	0.00125079	0	382
NSF/MAPT/KANSL1 (M, GWAS)	OSBPL7	eQTL_catalogue_tibial_artery sQTL	0.000836245	0	623
NSF/MAPT/KANSL1 (M, GWAS)	MRPL10	eQTL_catalogue_tibial_artery sQTL	0.000775216	0	590
NSF/MAPT/KANSL1 (M, GWAS)	SCRN2	eQTL_catalogue_tibial_artery sQTL	0.000753392	0	571
NSF/MAPT/KANSL1 (M, GWAS)	HDAC5	eQTL_catalogue_tibial_artery sQTL	0.000397094	0	240
NSF/MAPT/KANSL1 (M, GWAS)	ARL17A	eQTL_catalogue_tibial_artery sQTL	0.000333319	3.30556e-05	4098
NSF/MAPT/KANSL1 (M, GWAS)	DCAKD	eQTL_catalogue_tibial_artery sQTL	6.92595e-05	4.11438e-06	3398
NSF/MAPT/KANSL1 (M, GWAS)	ENSG00000267198	eQTL_catalogue_tibial_artery sQTL	3.15167e-05	9.23527e-08	4332
NSF/MAPT/KANSL1 (M, GWAS)	ENSG00000262879	eQTL_catalogue_tibial_artery sQTL	1.53031e-06	1.34453e-06	1967
NSF/MAPT/KANSL1 (M, GWAS)	ACBD4	eQTL_catalogue_tibial_artery sQTL	7.96299e-07	4.23241e-07	3901
NSF/MAPT/KANSL1 (M, GWAS)	LRRC37A2	eQTL_catalogue_tibial_artery sQTL	9.11384e-08	8.76773e-08	4046
NSF/MAPT/KANSL1 (M, GWAS)	ENSG00000285668	eQTL_catalogue_tibial_nerve eQTL	0.52496	0.232892	4335
NSF/MAPT/KANSL1 (M, GWAS)	LRRC37A	eQTL_catalogue_tibial_nerve eQTL	0.358949	0.219167	4500
NSF/MAPT/KANSL1 (M, GWAS)	LRRC37A2	eQTL_catalogue_tibial_nerve eQTL	0.294157	0.211722	4053
NSF/MAPT/KANSL1 (M, GWAS)	KIF18B	eQTL_catalogue_tibial_nerve eQTL	0.288599	0.174723	2862
NSF/MAPT/KANSL1 (M, GWAS)	KANSL1-AS1	eQTL_catalogue_tibial_nerve eQTL	0.0570972	0.215317	4726
NSF/MAPT/KANSL1 (M, GWAS)	NSF	eQTL_catalogue_tibial_nerve eQTL	0.154596	0.0821685	4039
NSF/MAPT/KANSL1 (M, GWAS)	GOSR2	eQTL_catalogue_tibial_nerve eQTL	0.153764	0.00476869	2411
NSF/MAPT/KANSL1 (M, GWAS)	ENSG00000267198	eQTL_catalogue_tibial_nerve eQTL	0.000284946	0.150951	4333
NSF/MAPT/KANSL1 (M, GWAS)	KANSL1	eQTL_catalogue_tibial_nerve eQTL	0.000328685	0.149147	4653
NSF/MAPT/KANSL1 (M, GWAS)	HEXIM2	eQTL_catalogue_tibial_nerve eQTL	0.14624	0	3978
NSF/MAPT/KANSL1 (M, GWAS)	ENSG00000267344	eQTL_catalogue_tibial_nerve eQTL	0.115037	0	4331
NSF/MAPT/KANSL1 (M, GWAS)	WNT9B	eQTL_catalogue_tibial_nerve eQTL	0.110136	0	2990
NSF/MAPT/KANSL1 (M, GWAS)	EFCAB13-DT	eQTL_catalogue_tibial_nerve eQTL	0.0990798	0	804
NSF/MAPT/KANSL1 (M, GWAS)	HIGD1B	eQTL_catalogue_tibial_nerve eQTL	0.0972434	0.0155085	2226
NSF/MAPT/KANSL1 (M, GWAS)	MAPT	eQTL_catalogue_tibial_nerve eQTL	0.0929151	0.038037	4698
NSF/MAPT/KANSL1 (M, GWAS)	TBX21	eQTL_catalogue_tibial_nerve eQTL	0.0855906	0	757
NSF/MAPT/KANSL1 (M, GWAS)	KPNB1-DT	eQTL_catalogue_tibial_nerve eQTL	0.0799707	0	799
NSF/MAPT/KANSL1 (M, GWAS)	ENSG00000262265	eQTL_catalogue_tibial_nerve eQTL	0.0744078	0	1128
NSF/MAPT/KANSL1 (M, GWAS)	ENSG00000283045	eQTL_catalogue_tibial_nerve eQTL	0.0743052	0	1053
NSF/MAPT/KANSL1 (M, GWAS)	KPNB1	eQTL_catalogue_tibial_nerve eQTL	0.0685992	0	799
NSF/MAPT/KANSL1 (M, GWAS)	ADAM11	eQTL_catalogue_tibial_nerve eQTL	0.0661316	0.0217835	1809
NSF/MAPT/KANSL1 (M, GWAS)	GJC1	eQTL_catalogue_tibial_nerve eQTL	0.0633497	0	2131
NSF/MAPT/KANSL1 (M, GWAS)	PLEKHM1	eQTL_catalogue_tibial_nerve eQTL	0.0624577	0.0317563	4332
NSF/MAPT/KANSL1 (M, GWAS)	ENSG00000267405	eQTL_catalogue_tibial_nerve eQTL	0.0581299	0	1979
NSF/MAPT/KANSL1 (M, GWAS)	EFCAB13	eQTL_catalogue_tibial_nerve eQTL	0.0523998	0	804
NSF/MAPT/KANSL1 (M, GWAS)	ENSG00000267505	eQTL_catalogue_tibial_nerve eQTL	0.0518995	0	1968
NSF/MAPT/KANSL1 (M, GWAS)	FZD2	eQTL_catalogue_tibial_nerve eQTL	0.0504872	0	1081
NSF/MAPT/KANSL1 (M, GWAS)	GFAP	eQTL_catalogue_tibial_nerve eQTL	0.0491797	0	2684
NSF/MAPT/KANSL1 (M, GWAS)	ENSG00000276790	eQTL_catalogue_tibial_nerve eQTL	0.047501	0	812
NSF/MAPT/KANSL1 (M, GWAS)	C1QL1	eQTL_catalogue_tibial_nerve eQTL	0.0468034	0	2976
NSF/MAPT/KANSL1 (M, GWAS)	HEXIM2-AS1	eQTL_catalogue_tibial_nerve eQTL	0.0467108	0	3982
NSF/MAPT/KANSL1 (M, GWAS)	GPATCH8	eQTL_catalogue_tibial_nerve eQTL	0.0460932	0	1081
NSF/MAPT/KANSL1 (M, GWAS)	ENSG00000276728	eQTL_catalogue_tibial_nerve eQTL	0.0458071	0	3936
NSF/MAPT/KANSL1 (M, GWAS)	NPEPPS	eQTL_catalogue_tibial_nerve eQTL	0.0442497	0.0171652	802
NSF/MAPT/KANSL1 (M, GWAS)	TBKBP1	eQTL_catalogue_tibial_nerve eQTL	0.0440448	0	793
NSF/MAPT/KANSL1 (M, GWAS)	EFTUD2	eQTL_catalogue_tibial_nerve eQTL	0.0440121	0	2597
NSF/MAPT/KANSL1 (M, GWAS)	GOSR2-DT	eQTL_catalogue_tibial_nerve eQTL	0.043971	0	2411
NSF/MAPT/KANSL1 (M, GWAS)	ARHGAP27	eQTL_catalogue_tibial_nerve eQTL	0.0437808	0	4331
NSF/MAPT/KANSL1 (M, GWAS)	CCDC43	eQTL_catalogue_tibial_nerve eQTL	0.0434109	0	1371
NSF/MAPT/KANSL1 (M, GWAS)	FMNL1	eQTL_catalogue_tibial_nerve eQTL	0.0431877	0	4208
NSF/MAPT/KANSL1 (M, GWAS)	CDC27	eQTL_catalogue_tibial_nerve eQTL	0.0428557	0.00739984	1043
NSF/MAPT/KANSL1 (M, GWAS)	ITGB3	eQTL_catalogue_tibial_nerve eQTL	0.0428146	0	889
NSF/MAPT/KANSL1 (M, GWAS)	MEIOC	eQTL_catalogue_tibial_nerve eQTL	0.0423593	0.024682	1209
NSF/MAPT/KANSL1 (M, GWAS)	ENSG00000261872	eQTL_catalogue_tibial_nerve eQTL	0.0420314	0	1120
NSF/MAPT/KANSL1 (M, GWAS)	ENSG00000267160	eQTL_catalogue_tibial_nerve eQTL	0.0413797	0	1281
NSF/MAPT/KANSL1 (M, GWAS)	ENSG00000253347	eQTL_catalogue_tibial_nerve eQTL	0.0408598	0	803
NSF/MAPT/KANSL1 (M, GWAS)	HEXIM1	eQTL_catalogue_tibial_nerve eQTL	0.0382106	0	3936
NSF/MAPT/KANSL1 (M, GWAS)	MAP3K14-AS1	eQTL_catalogue_tibial_nerve eQTL	0.0366244	0	4244
NSF/MAPT/KANSL1 (M, GWAS)	ENSG00000236234	eQTL_catalogue_tibial_nerve eQTL	0.0358455	0	4331
NSF/MAPT/KANSL1 (M, GWAS)	ENSG00000267288	eQTL_catalogue_tibial_nerve eQTL	0.0358427	0	4022
NSF/MAPT/KANSL1 (M, GWAS)	FMNL1-AS1	eQTL_catalogue_tibial_nerve eQTL	0.0356918	0	4241
NSF/MAPT/KANSL1 (M, GWAS)	MAP3K14	eQTL_catalogue_tibial_nerve eQTL	0.0350593	0	4330
NSF/MAPT/KANSL1 (M, GWAS)	FMNL1-DT	eQTL_catalogue_tibial_nerve eQTL	0.0341578	0	4208
NSF/MAPT/KANSL1 (M, GWAS)	WNT3	eQTL_catalogue_tibial_nerve eQTL	0.027412	0.0167725	2990
NSF/MAPT/KANSL1 (M, GWAS)	PLCD3	eQTL_catalogue_tibial_nerve eQTL	0.0255929	0.00774275	3875
NSF/MAPT/KANSL1 (M, GWAS)	MYL4	eQTL_catalogue_tibial_nerve eQTL	0.0227301	0.00116323	998
NSF/MAPT/KANSL1 (M, GWAS)	ITGA2B	eQTL_catalogue_tibial_nerve eQTL	0.00843402	0	830
NSF/MAPT/KANSL1 (M, GWAS)	DBF4B	eQTL_catalogue_tibial_nerve eQTL	0.00781782	0.000844221	1500
NSF/MAPT/KANSL1 (M, GWAS)	GRN	eQTL_catalogue_tibial_nerve eQTL	0.00397945	0	741
NSF/MAPT/KANSL1 (M, GWAS)	FAM171A2	eQTL_catalogue_tibial_nerve eQTL	0.00325519	0	773
NSF/MAPT/KANSL1 (M, GWAS)	ENSG00000288961	eQTL_catalogue_tibial_nerve eQTL	0.00324493	0	697
NSF/MAPT/KANSL1 (M, GWAS)	SLC25A39	eQTL_catalogue_tibial_nerve eQTL	0.00313411	0	697
NSF/MAPT/KANSL1 (M, GWAS)	RUNDC3A	eQTL_catalogue_tibial_nerve eQTL	0.00289359	0	667
NSF/MAPT/KANSL1 (M, GWAS)	UBTF	eQTL_catalogue_tibial_nerve eQTL	0.00242831	0	474
NSF/MAPT/KANSL1 (M, GWAS)	ATXN7L3	eQTL_catalogue_tibial_nerve eQTL	0.0022237	0	425
NSF/MAPT/KANSL1 (M, GWAS)	ENSG00000288877	eQTL_catalogue_tibial_nerve eQTL	0.00220809	0	474
NSF/MAPT/KANSL1 (M, GWAS)	ENSG00000260793	eQTL_catalogue_tibial_nerve eQTL	0.0021944	0	474
NSF/MAPT/KANSL1 (M, GWAS)	TMUB2	eQTL_catalogue_tibial_nerve eQTL	0.00177459	0	395
NSF/MAPT/KANSL1 (M, GWAS)	ATXN7L3-AS1	eQTL_catalogue_tibial_nerve eQTL	0.00175588	0	421
NSF/MAPT/KANSL1 (M, GWAS)	MRPL10	eQTL_catalogue_tibial_nerve eQTL	0.00164187	0	588
NSF/MAPT/KANSL1 (M, GWAS)	ASB16-AS1	eQTL_catalogue_tibial_nerve eQTL	0.00144587	0	395
NSF/MAPT/KANSL1 (M, GWAS)	ASB16	eQTL_catalogue_tibial_nerve eQTL	0.0013246	0	365
NSF/MAPT/KANSL1 (M, GWAS)	HROB	eQTL_catalogue_tibial_nerve eQTL	0.00115363	0	322
NSF/MAPT/KANSL1 (M, GWAS)	OSBPL7	eQTL_catalogue_tibial_nerve eQTL	0.00107775	0	606
NSF/MAPT/KANSL1 (M, GWAS)	SCRN2	eQTL_catalogue_tibial_nerve eQTL	0.00100189	0	571
NSF/MAPT/KANSL1 (M, GWAS)	SP6	eQTL_catalogue_tibial_nerve eQTL	0.000936569	0	512
NSF/MAPT/KANSL1 (M, GWAS)	LRRC46	eQTL_catalogue_tibial_nerve eQTL	0.000894466	0	588
NSF/MAPT/KANSL1 (M, GWAS)	ENSG00000131484	eQTL_catalogue_tibial_nerve eQTL	0.000859723	0.000425155	4332
NSF/MAPT/KANSL1 (M, GWAS)	SP2-DT	eQTL_catalogue_tibial_nerve eQTL	0.000809609	0	429
NSF/MAPT/KANSL1 (M, GWAS)	SP2	eQTL_catalogue_tibial_nerve eQTL	0.0008061	0	428
NSF/MAPT/KANSL1 (M, GWAS)	PNPO	eQTL_catalogue_tibial_nerve eQTL	0.000772659	0	307
NSF/MAPT/KANSL1 (M, GWAS)	ENSG00000267638	eQTL_catalogue_tibial_nerve eQTL	0.000743979	0	262
NSF/MAPT/KANSL1 (M, GWAS)	SP2-AS1	eQTL_catalogue_tibial_nerve eQTL	0.000718955	0	307
NSF/MAPT/KANSL1 (M, GWAS)	HDAC5	eQTL_catalogue_tibial_nerve eQTL	0.000676717	0	284
NSF/MAPT/KANSL1 (M, GWAS)	PRR15L	eQTL_catalogue_tibial_nerve eQTL	0.000387959	0	259
NSF/MAPT/KANSL1 (M, GWAS)	ENSG00000266601	eQTL_catalogue_tibial_nerve eQTL	0.000373809	0	329
NSF/MAPT/KANSL1 (M, GWAS)	DCAKD	eQTL_catalogue_tibial_nerve eQTL	2.36741e-07	0.000305708	3479
NSF/MAPT/KANSL1 (M, GWAS)	ARL17A	eQTL_catalogue_tibial_nerve eQTL	0.000286594	0.000201919	4053
NSF/MAPT/KANSL1 (M, GWAS)	CDK5RAP3	eQTL_catalogue_tibial_nerve eQTL	0.000250572	0	235
NSF/MAPT/KANSL1 (M, GWAS)	ARL17B	eQTL_catalogue_tibial_nerve eQTL	0.000100502	0.000199939	4361
NSF/MAPT/KANSL1 (M, GWAS)	LSM12	eQTL_catalogue_tibial_nerve eQTL	0.000173559	0	121
NSF/MAPT/KANSL1 (M, GWAS)	G6PC3	eQTL_catalogue_tibial_nerve eQTL	0.00016626	0	132
NSF/MAPT/KANSL1 (M, GWAS)	ACBD4	eQTL_catalogue_tibial_nerve eQTL	1.34869e-05	9.14564e-07	3873
NSF/MAPT/KANSL1 (M, GWAS)	ENSG00000262879	eQTL_catalogue_tibial_nerve eQTL	1.86925e-06	1.92727e-06	1445
NSF/MAPT/KANSL1 (M, GWAS)	NMT1	eQTL_catalogue_tibial_nerve eQTL	1.45104e-07	1.05327e-07	2922
NSF/MAPT/KANSL1 (M, GWAS)	ARL17B	eQTL_catalogue_tibial_nerve sQTL	0.278776	0.167671	4550
NSF/MAPT/KANSL1 (M, GWAS)	ARL17A	eQTL_catalogue_tibial_nerve sQTL	5.13347e-06	0.172851	4053
NSF/MAPT/KANSL1 (M, GWAS)	EFCAB13	eQTL_catalogue_tibial_nerve sQTL	0.0508918	0	803
NSF/MAPT/KANSL1 (M, GWAS)	DBF4B	eQTL_catalogue_tibial_nerve sQTL	0.0494229	0	1556
NSF/MAPT/KANSL1 (M, GWAS)	ACBD4	eQTL_catalogue_tibial_nerve sQTL	0.0235707	0.00145377	3904
NSF/MAPT/KANSL1 (M, GWAS)	PLEKHM1	eQTL_catalogue_tibial_nerve sQTL	0.0211637	0.0107309	4331
NSF/MAPT/KANSL1 (M, GWAS)	KANSL1	eQTL_catalogue_tibial_nerve sQTL	0.0182605	0.0133431	4826
NSF/MAPT/KANSL1 (M, GWAS)	SLC25A39	eQTL_catalogue_tibial_nerve sQTL	0.00302995	0	688
NSF/MAPT/KANSL1 (M, GWAS)	DCAKD	eQTL_catalogue_tibial_nerve sQTL	0.00198066	0.000300752	3402
NSF/MAPT/KANSL1 (M, GWAS)	ASB16-AS1	eQTL_catalogue_tibial_nerve sQTL	0.00130567	0	384
NSF/MAPT/KANSL1 (M, GWAS)	TMUB2	eQTL_catalogue_tibial_nerve sQTL	0.0012841	0	402
NSF/MAPT/KANSL1 (M, GWAS)	SCRN2	eQTL_catalogue_tibial_nerve sQTL	0.00126297	0	579
NSF/MAPT/KANSL1 (M, GWAS)	OSBPL7	eQTL_catalogue_tibial_nerve sQTL	0.00109532	0	626
NSF/MAPT/KANSL1 (M, GWAS)	MRPL10	eQTL_catalogue_tibial_nerve sQTL	0.000793356	0	593
NSF/MAPT/KANSL1 (M, GWAS)	ENSG00000267198	eQTL_catalogue_tibial_nerve sQTL	0.000210346	4.37004e-05	4334
NSF/MAPT/KANSL1 (M, GWAS)	MAP3K14	eQTL_catalogue_tibial_nerve sQTL	0.000173284	1.77893e-05	4330
NSF/MAPT/KANSL1 (M, GWAS)	PLCD3	eQTL_catalogue_tibial_nerve sQTL	6.51339e-05	7.31548e-07	3796
NSF/MAPT/KANSL1 (M, GWAS)	ENSG00000262879	eQTL_catalogue_tibial_nerve sQTL	1.3742e-06	9.14278e-07	1775
NSF/MAPT/KANSL1 (M, GWAS)	LRRC37A2	eQTL_catalogue_tibial_nerve sQTL	9.11498e-08	8.77007e-08	4053
NSF/MAPT/KANSL1 (M, GWAS)	ENSG00000285668	eQTL_catalogue_tranverse_colon eQTL	0.379839	0.196137	4289
NSF/MAPT/KANSL1 (M, GWAS)	LRRC37A2	eQTL_catalogue_tranverse_colon eQTL	0.276532	0.201286	4015
NSF/MAPT/KANSL1 (M, GWAS)	LRRC37A	eQTL_catalogue_tranverse_colon eQTL	0.266119	0.101835	4456
NSF/MAPT/KANSL1 (M, GWAS)	KPNB1-DT	eQTL_catalogue_tranverse_colon eQTL	0.223496	0	795
NSF/MAPT/KANSL1 (M, GWAS)	ENSG00000283045	eQTL_catalogue_tranverse_colon eQTL	0.21471	0	1042
NSF/MAPT/KANSL1 (M, GWAS)	KANSL1-AS1	eQTL_catalogue_tranverse_colon eQTL	0.213998	0.122171	4680
NSF/MAPT/KANSL1 (M, GWAS)	GOSR2-DT	eQTL_catalogue_tranverse_colon eQTL	0.212965	0.125481	2375
NSF/MAPT/KANSL1 (M, GWAS)	KANSL1	eQTL_catalogue_tranverse_colon eQTL	0.000354892	0.177419	4609
NSF/MAPT/KANSL1 (M, GWAS)	PLEKHM1	eQTL_catalogue_tranverse_colon eQTL	0.124207	0	4286
NSF/MAPT/KANSL1 (M, GWAS)	GPATCH8	eQTL_catalogue_tranverse_colon eQTL	0.0982889	0	1069
NSF/MAPT/KANSL1 (M, GWAS)	ENSG00000236234	eQTL_catalogue_tranverse_colon eQTL	0.0972077	0	4285
NSF/MAPT/KANSL1 (M, GWAS)	WNT3	eQTL_catalogue_tranverse_colon eQTL	0.0363388	0.0966926	2953
NSF/MAPT/KANSL1 (M, GWAS)	KIF18B	eQTL_catalogue_tranverse_colon eQTL	0.0867181	0	2848
NSF/MAPT/KANSL1 (M, GWAS)	ENSG00000276790	eQTL_catalogue_tranverse_colon eQTL	0.0818085	0	808
NSF/MAPT/KANSL1 (M, GWAS)	NPEPPS	eQTL_catalogue_tranverse_colon eQTL	0.0816927	0	798
NSF/MAPT/KANSL1 (M, GWAS)	CCDC43	eQTL_catalogue_tranverse_colon eQTL	0.0798829	0	1357
NSF/MAPT/KANSL1 (M, GWAS)	HEXIM2-AS1	eQTL_catalogue_tranverse_colon eQTL	0.07411	0	3947
NSF/MAPT/KANSL1 (M, GWAS)	CDC27	eQTL_catalogue_tranverse_colon eQTL	0.0706659	0.00981105	1033
NSF/MAPT/KANSL1 (M, GWAS)	HEXIM1	eQTL_catalogue_tranverse_colon eQTL	0.0673241	0.0244981	3903
NSF/MAPT/KANSL1 (M, GWAS)	DBF4B	eQTL_catalogue_tranverse_colon eQTL	0.0602586	0.0158882	1486
NSF/MAPT/KANSL1 (M, GWAS)	EFCAB13	eQTL_catalogue_tranverse_colon eQTL	0.0575471	0	800
NSF/MAPT/KANSL1 (M, GWAS)	ENSG00000253347	eQTL_catalogue_tranverse_colon eQTL	0.0573475	0	799
NSF/MAPT/KANSL1 (M, GWAS)	ITGB3	eQTL_catalogue_tranverse_colon eQTL	0.0564625	0	885
NSF/MAPT/KANSL1 (M, GWAS)	TBKBP1	eQTL_catalogue_tranverse_colon eQTL	0.0539662	0	788
NSF/MAPT/KANSL1 (M, GWAS)	MAP3K14-AS1	eQTL_catalogue_tranverse_colon eQTL	0.0532467	0	4198
NSF/MAPT/KANSL1 (M, GWAS)	KPNB1	eQTL_catalogue_tranverse_colon eQTL	0.0526411	0.0239195	795
NSF/MAPT/KANSL1 (M, GWAS)	ENSG00000289024	eQTL_catalogue_tranverse_colon eQTL	0.0512545	0	2996
NSF/MAPT/KANSL1 (M, GWAS)	FMNL1-AS1	eQTL_catalogue_tranverse_colon eQTL	0.049032	0.000552006	4195
NSF/MAPT/KANSL1 (M, GWAS)	FMNL1-DT	eQTL_catalogue_tranverse_colon eQTL	0.0488378	0	4162
NSF/MAPT/KANSL1 (M, GWAS)	C1QL1	eQTL_catalogue_tranverse_colon eQTL	0.0479647	0	2962
NSF/MAPT/KANSL1 (M, GWAS)	FZD2	eQTL_catalogue_tranverse_colon eQTL	0.0476711	0	1069
NSF/MAPT/KANSL1 (M, GWAS)	EFCAB13-DT	eQTL_catalogue_tranverse_colon eQTL	0.0476383	0	800
NSF/MAPT/KANSL1 (M, GWAS)	ENSG00000267344	eQTL_catalogue_tranverse_colon eQTL	0.0473836	0	4285
NSF/MAPT/KANSL1 (M, GWAS)	ENSG00000267505	eQTL_catalogue_tranverse_colon eQTL	0.047287	0	1951
NSF/MAPT/KANSL1 (M, GWAS)	GFAP	eQTL_catalogue_tranverse_colon eQTL	0.0472002	0	2671
NSF/MAPT/KANSL1 (M, GWAS)	GOSR2	eQTL_catalogue_tranverse_colon eQTL	0.0468981	0.0185086	2375
NSF/MAPT/KANSL1 (M, GWAS)	MAP3K14	eQTL_catalogue_tranverse_colon eQTL	0.0461593	0	4284
NSF/MAPT/KANSL1 (M, GWAS)	HIGD1B	eQTL_catalogue_tranverse_colon eQTL	0.0459092	0	2215
NSF/MAPT/KANSL1 (M, GWAS)	GJC1	eQTL_catalogue_tranverse_colon eQTL	0.0458734	0	2118
NSF/MAPT/KANSL1 (M, GWAS)	TBX21	eQTL_catalogue_tranverse_colon eQTL	0.0456195	0	752
NSF/MAPT/KANSL1 (M, GWAS)	ADAM11	eQTL_catalogue_tranverse_colon eQTL	0.0449609	0	1794
NSF/MAPT/KANSL1 (M, GWAS)	ARHGAP27	eQTL_catalogue_tranverse_colon eQTL	0.0444957	0	4285
NSF/MAPT/KANSL1 (M, GWAS)	HEXIM2	eQTL_catalogue_tranverse_colon eQTL	0.0440023	0	3943
NSF/MAPT/KANSL1 (M, GWAS)	ENSG00000267405	eQTL_catalogue_tranverse_colon eQTL	0.0435529	0	1962
NSF/MAPT/KANSL1 (M, GWAS)	EFTUD2	eQTL_catalogue_tranverse_colon eQTL	0.0429438	0	2584
NSF/MAPT/KANSL1 (M, GWAS)	ENSG00000267288	eQTL_catalogue_tranverse_colon eQTL	0.0421798	0	3987
NSF/MAPT/KANSL1 (M, GWAS)	FMNL1	eQTL_catalogue_tranverse_colon eQTL	0.0413847	0	4162
NSF/MAPT/KANSL1 (M, GWAS)	ENSG00000276728	eQTL_catalogue_tranverse_colon eQTL	0.0409912	0	3903
NSF/MAPT/KANSL1 (M, GWAS)	PLCD3	eQTL_catalogue_tranverse_colon eQTL	0.039053	0	3846
NSF/MAPT/KANSL1 (M, GWAS)	NSF	eQTL_catalogue_tranverse_colon eQTL	0.0386492	0	4001
NSF/MAPT/KANSL1 (M, GWAS)	ARL17B	eQTL_catalogue_tranverse_colon eQTL	8.88814e-05	0.0293479	4318
NSF/MAPT/KANSL1 (M, GWAS)	MYL4	eQTL_catalogue_tranverse_colon eQTL	0.0149322	0.000210726	989
NSF/MAPT/KANSL1 (M, GWAS)	ACBD4	eQTL_catalogue_tranverse_colon eQTL	0.00975044	0.000365587	3844
NSF/MAPT/KANSL1 (M, GWAS)	ITGA2B	eQTL_catalogue_tranverse_colon eQTL	0.00933799	0	822
NSF/MAPT/KANSL1 (M, GWAS)	FAM171A2	eQTL_catalogue_tranverse_colon eQTL	0.00745389	0	766
NSF/MAPT/KANSL1 (M, GWAS)	ENSG00000288877	eQTL_catalogue_tranverse_colon eQTL	0.00362917	0	468
NSF/MAPT/KANSL1 (M, GWAS)	SLC25A39	eQTL_catalogue_tranverse_colon eQTL	0.00317788	0	690
NSF/MAPT/KANSL1 (M, GWAS)	GRN	eQTL_catalogue_tranverse_colon eQTL	0.00315459	0	734
NSF/MAPT/KANSL1 (M, GWAS)	RUNDC3A	eQTL_catalogue_tranverse_colon eQTL	0.00289536	0	660
NSF/MAPT/KANSL1 (M, GWAS)	ENSG00000288961	eQTL_catalogue_tranverse_colon eQTL	0.00281125	0	690
NSF/MAPT/KANSL1 (M, GWAS)	UBTF	eQTL_catalogue_tranverse_colon eQTL	0.00220706	0	468
NSF/MAPT/KANSL1 (M, GWAS)	ENSG00000260793	eQTL_catalogue_tranverse_colon eQTL	0.00201853	0	468
NSF/MAPT/KANSL1 (M, GWAS)	ATXN7L3-AS1	eQTL_catalogue_tranverse_colon eQTL	0.00174791	0	414
NSF/MAPT/KANSL1 (M, GWAS)	ENSG00000131484	eQTL_catalogue_tranverse_colon eQTL	0.00171419	0.000777667	4286
NSF/MAPT/KANSL1 (M, GWAS)	ATXN7L3	eQTL_catalogue_tranverse_colon eQTL	0.00151959	0	418
NSF/MAPT/KANSL1 (M, GWAS)	OSBPL7	eQTL_catalogue_tranverse_colon eQTL	0.00151696	0	604
NSF/MAPT/KANSL1 (M, GWAS)	ASB16-AS1	eQTL_catalogue_tranverse_colon eQTL	0.00122534	0	392
NSF/MAPT/KANSL1 (M, GWAS)	TMUB2	eQTL_catalogue_tranverse_colon eQTL	0.00117282	0	392
NSF/MAPT/KANSL1 (M, GWAS)	SP6	eQTL_catalogue_tranverse_colon eQTL	0.00106224	0	513
NSF/MAPT/KANSL1 (M, GWAS)	ASB16	eQTL_catalogue_tranverse_colon eQTL	0.0010587	0	362
NSF/MAPT/KANSL1 (M, GWAS)	HROB	eQTL_catalogue_tranverse_colon eQTL	0.000961256	0	322
NSF/MAPT/KANSL1 (M, GWAS)	MRPL10	eQTL_catalogue_tranverse_colon eQTL	0.000923736	0	587
NSF/MAPT/KANSL1 (M, GWAS)	HDAC5	eQTL_catalogue_tranverse_colon eQTL	0.000918441	0	284
NSF/MAPT/KANSL1 (M, GWAS)	LRRC46	eQTL_catalogue_tranverse_colon eQTL	0.00087664	0	587
NSF/MAPT/KANSL1 (M, GWAS)	SCRN2	eQTL_catalogue_tranverse_colon eQTL	0.000839408	0	571
NSF/MAPT/KANSL1 (M, GWAS)	SP2	eQTL_catalogue_tranverse_colon eQTL	0.000815992	0	429
NSF/MAPT/KANSL1 (M, GWAS)	RPRML	eQTL_catalogue_tranverse_colon eQTL	0.000682718	4.65295e-07	2075
NSF/MAPT/KANSL1 (M, GWAS)	ENSG00000267638	eQTL_catalogue_tranverse_colon eQTL	0.000641719	0	262
NSF/MAPT/KANSL1 (M, GWAS)	SP2-DT	eQTL_catalogue_tranverse_colon eQTL	0.00063315	0	430
NSF/MAPT/KANSL1 (M, GWAS)	MAPT	eQTL_catalogue_tranverse_colon eQTL	0.000626533	4.6927e-05	4648
NSF/MAPT/KANSL1 (M, GWAS)	PRR15L	eQTL_catalogue_tranverse_colon eQTL	0.000498769	0	261
NSF/MAPT/KANSL1 (M, GWAS)	PNPO	eQTL_catalogue_tranverse_colon eQTL	0.000482485	0	308
NSF/MAPT/KANSL1 (M, GWAS)	ENSG00000266601	eQTL_catalogue_tranverse_colon eQTL	0.000465106	0	330
NSF/MAPT/KANSL1 (M, GWAS)	SP2-AS1	eQTL_catalogue_tranverse_colon eQTL	0.000422223	0	308
NSF/MAPT/KANSL1 (M, GWAS)	SPATA32	eQTL_catalogue_tranverse_colon eQTL	0.000350934	1.91384e-05	4220
NSF/MAPT/KANSL1 (M, GWAS)	CDK5RAP3	eQTL_catalogue_tranverse_colon eQTL	0.000345334	0	237
NSF/MAPT/KANSL1 (M, GWAS)	LSM12	eQTL_catalogue_tranverse_colon eQTL	0.000296559	0	121
NSF/MAPT/KANSL1 (M, GWAS)	ENSG00000267198	eQTL_catalogue_tranverse_colon eQTL	0.000291265	0.000203329	4287
NSF/MAPT/KANSL1 (M, GWAS)	ARL17A	eQTL_catalogue_tranverse_colon eQTL	0.000288404	0.000201915	4015
NSF/MAPT/KANSL1 (M, GWAS)	G6PC3	eQTL_catalogue_tranverse_colon eQTL	0.000169386	0	132
NSF/MAPT/KANSL1 (M, GWAS)	ENSG00000262879	eQTL_catalogue_tranverse_colon eQTL	2.66623e-06	1.81736e-06	1420
NSF/MAPT/KANSL1 (M, GWAS)	DCAKD	eQTL_catalogue_tranverse_colon eQTL	2.38719e-07	7.64117e-08	3459
NSF/MAPT/KANSL1 (M, GWAS)	NMT1	eQTL_catalogue_tranverse_colon eQTL	2.18175e-07	1.24429e-07	2908
NSF/MAPT/KANSL1 (M, GWAS)	ARL17B	eQTL_catalogue_tranverse_colon sQTL	0.162191	0.00829636	4471
NSF/MAPT/KANSL1 (M, GWAS)	EFCAB13	eQTL_catalogue_tranverse_colon sQTL	0.0915455	0	799
NSF/MAPT/KANSL1 (M, GWAS)	KANSL1	eQTL_catalogue_tranverse_colon sQTL	0.0573355	0.0389528	4776
NSF/MAPT/KANSL1 (M, GWAS)	EFTUD2	eQTL_catalogue_tranverse_colon sQTL	0.0433243	0	2408
NSF/MAPT/KANSL1 (M, GWAS)	SLC25A39	eQTL_catalogue_tranverse_colon sQTL	0.00297968	0	686
NSF/MAPT/KANSL1 (M, GWAS)	TMUB2	eQTL_catalogue_tranverse_colon sQTL	0.00128362	0	399
NSF/MAPT/KANSL1 (M, GWAS)	ASB16-AS1	eQTL_catalogue_tranverse_colon sQTL	0.00124821	0	381
NSF/MAPT/KANSL1 (M, GWAS)	MRPL10	eQTL_catalogue_tranverse_colon sQTL	0.000968682	0	592
NSF/MAPT/KANSL1 (M, GWAS)	SCRN2	eQTL_catalogue_tranverse_colon sQTL	0.00087242	0	578
NSF/MAPT/KANSL1 (M, GWAS)	ARL17A	eQTL_catalogue_tranverse_colon sQTL	0.000242651	5.37896e-06	4015
NSF/MAPT/KANSL1 (M, GWAS)	LRRC37A2	eQTL_catalogue_tranverse_colon sQTL	9.22181e-05	5.08214e-05	4015
NSF/MAPT/KANSL1 (M, GWAS)	ARHGAP27	eQTL_catalogue_tranverse_colon sQTL	2.87232e-05	1.25794e-06	4285
NSF/MAPT/KANSL1 (M, GWAS)	PLCD3	eQTL_catalogue_tranverse_colon sQTL	1.70104e-06	4.08579e-07	3769
NSF/MAPT/KANSL1 (M, GWAS)	ENSG00000262879	eQTL_catalogue_tranverse_colon sQTL	1.56828e-06	9.1766e-07	1743
NSF/MAPT/KANSL1 (M, GWAS)	ACBD4	eQTL_catalogue_tranverse_colon sQTL	1.45265e-06	4.17242e-07	3873
NSF/MAPT/KANSL1 (M, GWAS)	DCAKD	eQTL_catalogue_tranverse_colon sQTL	3.46474e-07	7.39218e-08	3383
NSF/MAPT/KANSL1 (M, GWAS)	ENSG00000285668	eQTL_catalogue_uterus eQTL	0.524645	0.358127	3980
NSF/MAPT/KANSL1 (M, GWAS)	KANSL1-AS1	eQTL_catalogue_uterus eQTL	0.300376	0.178311	4305
NSF/MAPT/KANSL1 (M, GWAS)	LRRC37A2	eQTL_catalogue_uterus eQTL	0.281696	0.157184	3724
NSF/MAPT/KANSL1 (M, GWAS)	LRRC37A	eQTL_catalogue_uterus eQTL	0.280893	0.16249	4107
NSF/MAPT/KANSL1 (M, GWAS)	MAPT	eQTL_catalogue_uterus eQTL	0.238236	0.152581	4283
NSF/MAPT/KANSL1 (M, GWAS)	KANSL1	eQTL_catalogue_uterus eQTL	0.12846	0.212414	4241
NSF/MAPT/KANSL1 (M, GWAS)	ARL17A	eQTL_catalogue_uterus eQTL	0.144348	0.0945515	3724
NSF/MAPT/KANSL1 (M, GWAS)	WNT3	eQTL_catalogue_uterus eQTL	0.124831	0.0756053	2730
NSF/MAPT/KANSL1 (M, GWAS)	ENSG00000267198	eQTL_catalogue_uterus eQTL	0.0040624	0.117753	3978
NSF/MAPT/KANSL1 (M, GWAS)	TBX21	eQTL_catalogue_uterus eQTL	0.113821	0	661
NSF/MAPT/KANSL1 (M, GWAS)	ENSG00000267288	eQTL_catalogue_uterus eQTL	0.111533	0	3694
NSF/MAPT/KANSL1 (M, GWAS)	FZD2	eQTL_catalogue_uterus eQTL	0.0952715	0	951
NSF/MAPT/KANSL1 (M, GWAS)	CRHR1	eQTL_catalogue_uterus eQTL	0.0913579	0	4078
NSF/MAPT/KANSL1 (M, GWAS)	NPEPPS	eQTL_catalogue_uterus eQTL	0.0911332	0	698
NSF/MAPT/KANSL1 (M, GWAS)	GOSR2	eQTL_catalogue_uterus eQTL	0.0876197	0	2168
NSF/MAPT/KANSL1 (M, GWAS)	GFAP	eQTL_catalogue_uterus eQTL	0.0871639	0	2470
NSF/MAPT/KANSL1 (M, GWAS)	WNT9B	eQTL_catalogue_uterus eQTL	0.0865754	0	2730
NSF/MAPT/KANSL1 (M, GWAS)	FMNL1-DT	eQTL_catalogue_uterus eQTL	0.0845577	0	3863
NSF/MAPT/KANSL1 (M, GWAS)	ENSG00000267505	eQTL_catalogue_uterus eQTL	0.0754134	0	1781
NSF/MAPT/KANSL1 (M, GWAS)	KPNB1	eQTL_catalogue_uterus eQTL	0.0740321	0	695
NSF/MAPT/KANSL1 (M, GWAS)	NSF	eQTL_catalogue_uterus eQTL	0.0730166	0	3711
NSF/MAPT/KANSL1 (M, GWAS)	EFCAB13	eQTL_catalogue_uterus eQTL	0.0723033	0	700
NSF/MAPT/KANSL1 (M, GWAS)	GPATCH8	eQTL_catalogue_uterus eQTL	0.0719126	0	951
NSF/MAPT/KANSL1 (M, GWAS)	GOSR2-DT	eQTL_catalogue_uterus eQTL	0.071021	0	2168
NSF/MAPT/KANSL1 (M, GWAS)	FMNL1	eQTL_catalogue_uterus eQTL	0.0694725	0	3863
NSF/MAPT/KANSL1 (M, GWAS)	TBKBP1	eQTL_catalogue_uterus eQTL	0.0692004	0	691
NSF/MAPT/KANSL1 (M, GWAS)	ENSG00000262265	eQTL_catalogue_uterus eQTL	0.0688825	0	996
NSF/MAPT/KANSL1 (M, GWAS)	DBF4B	eQTL_catalogue_uterus eQTL	0.0687069	0	1340
NSF/MAPT/KANSL1 (M, GWAS)	CCDC43	eQTL_catalogue_uterus eQTL	0.0684934	0	1215
NSF/MAPT/KANSL1 (M, GWAS)	ENSG00000267405	eQTL_catalogue_uterus eQTL	0.0684284	0	1788
NSF/MAPT/KANSL1 (M, GWAS)	ENSG00000261872	eQTL_catalogue_uterus eQTL	0.0679942	0	988
NSF/MAPT/KANSL1 (M, GWAS)	PLEKHM1	eQTL_catalogue_uterus eQTL	0.0676185	0	3977
NSF/MAPT/KANSL1 (M, GWAS)	KPNB1-DT	eQTL_catalogue_uterus eQTL	0.0660772	0	695
NSF/MAPT/KANSL1 (M, GWAS)	ENSG00000276790	eQTL_catalogue_uterus eQTL	0.0660234	0	708
NSF/MAPT/KANSL1 (M, GWAS)	ACBD4	eQTL_catalogue_uterus eQTL	0.0656469	0	3561
NSF/MAPT/KANSL1 (M, GWAS)	HEXIM2-AS1	eQTL_catalogue_uterus eQTL	0.0653098	0	3659
NSF/MAPT/KANSL1 (M, GWAS)	C1QL1	eQTL_catalogue_uterus eQTL	0.0649345	0	2754
NSF/MAPT/KANSL1 (M, GWAS)	ENSG00000253347	eQTL_catalogue_uterus eQTL	0.0644592	0	699
NSF/MAPT/KANSL1 (M, GWAS)	ADAM11	eQTL_catalogue_uterus eQTL	0.0642375	0	1633
NSF/MAPT/KANSL1 (M, GWAS)	GJC1	eQTL_catalogue_uterus eQTL	0.0640652	0	1932
NSF/MAPT/KANSL1 (M, GWAS)	EFTUD2	eQTL_catalogue_uterus eQTL	0.0634654	0	2385
NSF/MAPT/KANSL1 (M, GWAS)	ENSG00000283045	eQTL_catalogue_uterus eQTL	0.0629398	0	927
NSF/MAPT/KANSL1 (M, GWAS)	ENSG00000262879	eQTL_catalogue_uterus eQTL	0.0628622	0	1278
NSF/MAPT/KANSL1 (M, GWAS)	ITGB3	eQTL_catalogue_uterus eQTL	0.0624963	0	779
NSF/MAPT/KANSL1 (M, GWAS)	EFCAB13-DT	eQTL_catalogue_uterus eQTL	0.0621974	0	700
NSF/MAPT/KANSL1 (M, GWAS)	CDC27	eQTL_catalogue_uterus eQTL	0.0621176	0	921
NSF/MAPT/KANSL1 (M, GWAS)	MYL4	eQTL_catalogue_uterus eQTL	0.0620658	0	878
NSF/MAPT/KANSL1 (M, GWAS)	FMNL1-AS1	eQTL_catalogue_uterus eQTL	0.0618035	0	3892
NSF/MAPT/KANSL1 (M, GWAS)	MAP3K14	eQTL_catalogue_uterus eQTL	0.0591015	0	3975
NSF/MAPT/KANSL1 (M, GWAS)	KIF18B	eQTL_catalogue_uterus eQTL	0.058882	0	2645
NSF/MAPT/KANSL1 (M, GWAS)	HIGD1B	eQTL_catalogue_uterus eQTL	0.0584345	0.0102731	2026
NSF/MAPT/KANSL1 (M, GWAS)	ENSG00000267788	eQTL_catalogue_uterus eQTL	0.0551609	0	2816
NSF/MAPT/KANSL1 (M, GWAS)	HEXIM2	eQTL_catalogue_uterus eQTL	0.0541014	0	3656
NSF/MAPT/KANSL1 (M, GWAS)	HEXIM1	eQTL_catalogue_uterus eQTL	0.0534126	0	3618
NSF/MAPT/KANSL1 (M, GWAS)	ENSG00000236234	eQTL_catalogue_uterus eQTL	0.0533854	0	3976
NSF/MAPT/KANSL1 (M, GWAS)	ENSG00000276728	eQTL_catalogue_uterus eQTL	0.0527328	0	3618
NSF/MAPT/KANSL1 (M, GWAS)	PLCD3	eQTL_catalogue_uterus eQTL	0.0525187	0	3563
NSF/MAPT/KANSL1 (M, GWAS)	MAP3K14-AS1	eQTL_catalogue_uterus eQTL	0.0522507	0	3895
NSF/MAPT/KANSL1 (M, GWAS)	ARHGAP27	eQTL_catalogue_uterus eQTL	0.0515779	0	3976
NSF/MAPT/KANSL1 (M, GWAS)	ENSG00000267344	eQTL_catalogue_uterus eQTL	0.051281	0	3976
NSF/MAPT/KANSL1 (M, GWAS)	ENSG00000131484	eQTL_catalogue_uterus eQTL	0.0502223	0	3977
NSF/MAPT/KANSL1 (M, GWAS)	NMT1	eQTL_catalogue_uterus eQTL	0.0451658	0.00244957	2703
NSF/MAPT/KANSL1 (M, GWAS)	ARL17B	eQTL_catalogue_uterus eQTL	0.0253265	0.000412898	4009
NSF/MAPT/KANSL1 (M, GWAS)	DCAKD	eQTL_catalogue_uterus eQTL	0.0234935	0.000554044	3215
NSF/MAPT/KANSL1 (M, GWAS)	ITGA2B	eQTL_catalogue_uterus eQTL	0.0112594	0	718
NSF/MAPT/KANSL1 (M, GWAS)	ENSG00000288961	eQTL_catalogue_uterus eQTL	0.00298199	0	605
NSF/MAPT/KANSL1 (M, GWAS)	SLC25A39	eQTL_catalogue_uterus eQTL	0.00281145	0	605
NSF/MAPT/KANSL1 (M, GWAS)	FAM171A2	eQTL_catalogue_uterus eQTL	0.00262528	0	666
NSF/MAPT/KANSL1 (M, GWAS)	GRN	eQTL_catalogue_uterus eQTL	0.00257752	0	641
NSF/MAPT/KANSL1 (M, GWAS)	ASB16-AS1	eQTL_catalogue_uterus eQTL	0.00236925	0	358
NSF/MAPT/KANSL1 (M, GWAS)	SLC4A1	eQTL_catalogue_uterus eQTL	0.00228204	0	522
NSF/MAPT/KANSL1 (M, GWAS)	RUNDC3A	eQTL_catalogue_uterus eQTL	0.00225573	0	588
NSF/MAPT/KANSL1 (M, GWAS)	ENSG00000260793	eQTL_catalogue_uterus eQTL	0.00202037	0	427
NSF/MAPT/KANSL1 (M, GWAS)	UBTF	eQTL_catalogue_uterus eQTL	0.00178021	0	427
NSF/MAPT/KANSL1 (M, GWAS)	ENSG00000288877	eQTL_catalogue_uterus eQTL	0.00159799	0	427
NSF/MAPT/KANSL1 (M, GWAS)	ATXN7L3	eQTL_catalogue_uterus eQTL	0.00129413	0	382
NSF/MAPT/KANSL1 (M, GWAS)	ATXN7L3-AS1	eQTL_catalogue_uterus eQTL	0.0012724	0	378
NSF/MAPT/KANSL1 (M, GWAS)	ASB16	eQTL_catalogue_uterus eQTL	0.00124466	0	332
NSF/MAPT/KANSL1 (M, GWAS)	TMUB2	eQTL_catalogue_uterus eQTL	0.00116156	0	358
NSF/MAPT/KANSL1 (M, GWAS)	HROB	eQTL_catalogue_uterus eQTL	0.000960065	0	303
NSF/MAPT/KANSL1 (M, GWAS)	LRRC46	eQTL_catalogue_uterus eQTL	0.000927796	0	522
NSF/MAPT/KANSL1 (M, GWAS)	SCRN2	eQTL_catalogue_uterus eQTL	0.000864408	0	509
NSF/MAPT/KANSL1 (M, GWAS)	MRPL10	eQTL_catalogue_uterus eQTL	0.000841082	0	522
NSF/MAPT/KANSL1 (M, GWAS)	OSBPL7	eQTL_catalogue_uterus eQTL	0.00081344	0	538
NSF/MAPT/KANSL1 (M, GWAS)	SP2	eQTL_catalogue_uterus eQTL	0.000795501	0	386
NSF/MAPT/KANSL1 (M, GWAS)	SP6	eQTL_catalogue_uterus eQTL	0.000783366	0	458
NSF/MAPT/KANSL1 (M, GWAS)	HDAC5	eQTL_catalogue_uterus eQTL	0.000728564	0	269
NSF/MAPT/KANSL1 (M, GWAS)	SP2-DT	eQTL_catalogue_uterus eQTL	0.000607691	0	387
NSF/MAPT/KANSL1 (M, GWAS)	ENSG00000267638	eQTL_catalogue_uterus eQTL	0.000535522	0	248
NSF/MAPT/KANSL1 (M, GWAS)	ENSG00000266601	eQTL_catalogue_uterus eQTL	0.000517584	0	297
NSF/MAPT/KANSL1 (M, GWAS)	SP2-AS1	eQTL_catalogue_uterus eQTL	0.000463376	0	278
NSF/MAPT/KANSL1 (M, GWAS)	PNPO	eQTL_catalogue_uterus eQTL	0.000385502	0	278
NSF/MAPT/KANSL1 (M, GWAS)	PRR15L	eQTL_catalogue_uterus eQTL	0.000360382	0	237
NSF/MAPT/KANSL1 (M, GWAS)	CDK5RAP3	eQTL_catalogue_uterus eQTL	0.000292741	0	216
NSF/MAPT/KANSL1 (M, GWAS)	G6PC3	eQTL_catalogue_uterus eQTL	0.000254126	0	129
NSF/MAPT/KANSL1 (M, GWAS)	LSM12	eQTL_catalogue_uterus eQTL	0.00019068	0	118
NSF/MAPT/KANSL1 (M, GWAS)	KANSL1	eQTL_catalogue_uterus sQTL	0.268563	0.169016	4383
NSF/MAPT/KANSL1 (M, GWAS)	ARL17A	eQTL_catalogue_uterus sQTL	0.255613	0.0137939	3724
NSF/MAPT/KANSL1 (M, GWAS)	ENSG00000262879	eQTL_catalogue_uterus sQTL	0.0948686	0.0208648	1568
NSF/MAPT/KANSL1 (M, GWAS)	EFCAB13	eQTL_catalogue_uterus sQTL	0.0748406	0	699
NSF/MAPT/KANSL1 (M, GWAS)	ARL17B	eQTL_catalogue_uterus sQTL	0.030672	0.000254039	4068
NSF/MAPT/KANSL1 (M, GWAS)	ACBD4	eQTL_catalogue_uterus sQTL	0.0271177	1.00628e-06	3590
NSF/MAPT/KANSL1 (M, GWAS)	LRRC37A2	eQTL_catalogue_uterus sQTL	0.00423424	1.48268e-06	3724
NSF/MAPT/KANSL1 (M, GWAS)	SLC25A39	eQTL_catalogue_uterus sQTL	0.00251519	0	601
NSF/MAPT/KANSL1 (M, GWAS)	ASB16-AS1	eQTL_catalogue_uterus sQTL	0.0011872	0	348
NSF/MAPT/KANSL1 (M, GWAS)	SCRN2	eQTL_catalogue_uterus sQTL	0.000924126	0	510
NSF/MAPT/KANSL1 (M, GWAS)	ENSG00000285668	eQTL_catalogue_vagina eQTL	0.332327	0.195909	4091
NSF/MAPT/KANSL1 (M, GWAS)	NPEPPS	eQTL_catalogue_vagina eQTL	0.287213	0	747
NSF/MAPT/KANSL1 (M, GWAS)	KANSL1-AS1	eQTL_catalogue_vagina eQTL	0.2859	0.166568	4454
NSF/MAPT/KANSL1 (M, GWAS)	LRRC37A	eQTL_catalogue_vagina eQTL	0.284835	0.164591	4248
NSF/MAPT/KANSL1 (M, GWAS)	LRRC37A2	eQTL_catalogue_vagina eQTL	0.275847	0.155485	3843
NSF/MAPT/KANSL1 (M, GWAS)	MAPT	eQTL_catalogue_vagina eQTL	0.169224	0.116965	4427
NSF/MAPT/KANSL1 (M, GWAS)	ENSG00000262265	eQTL_catalogue_vagina eQTL	0.1447	0	1051
NSF/MAPT/KANSL1 (M, GWAS)	C1QL1	eQTL_catalogue_vagina eQTL	0.141714	0.0904956	2834
NSF/MAPT/KANSL1 (M, GWAS)	RPRML	eQTL_catalogue_vagina eQTL	0.122214	0	1954
NSF/MAPT/KANSL1 (M, GWAS)	EFCAB13	eQTL_catalogue_vagina eQTL	0.121139	0	749
NSF/MAPT/KANSL1 (M, GWAS)	MAP3K14	eQTL_catalogue_vagina eQTL	0.120598	0	4086
NSF/MAPT/KANSL1 (M, GWAS)	ADAM11	eQTL_catalogue_vagina eQTL	0.111156	0	1697
NSF/MAPT/KANSL1 (M, GWAS)	CRHR1	eQTL_catalogue_vagina eQTL	0.096821	0	4199
NSF/MAPT/KANSL1 (M, GWAS)	ENSG00000267505	eQTL_catalogue_vagina eQTL	0.0951486	0	1848
NSF/MAPT/KANSL1 (M, GWAS)	GOSR2	eQTL_catalogue_vagina eQTL	0.0921853	0	2247
NSF/MAPT/KANSL1 (M, GWAS)	GPATCH8	eQTL_catalogue_vagina eQTL	0.0889175	0	992
NSF/MAPT/KANSL1 (M, GWAS)	ENSG00000276790	eQTL_catalogue_vagina eQTL	0.0885093	0	757
NSF/MAPT/KANSL1 (M, GWAS)	ENSG00000261872	eQTL_catalogue_vagina eQTL	0.0855523	0	1043
NSF/MAPT/KANSL1 (M, GWAS)	ENSG00000253347	eQTL_catalogue_vagina eQTL	0.0850518	0	748
NSF/MAPT/KANSL1 (M, GWAS)	KIF18B	eQTL_catalogue_vagina eQTL	0.0826151	0	2724
NSF/MAPT/KANSL1 (M, GWAS)	ENSG00000267288	eQTL_catalogue_vagina eQTL	0.0800537	0	3799
NSF/MAPT/KANSL1 (M, GWAS)	MYL4	eQTL_catalogue_vagina eQTL	0.0778987	0	934
NSF/MAPT/KANSL1 (M, GWAS)	TBKBP1	eQTL_catalogue_vagina eQTL	0.0748395	0	739
NSF/MAPT/KANSL1 (M, GWAS)	FMNL1-AS1	eQTL_catalogue_vagina eQTL	0.0746437	0	3997
NSF/MAPT/KANSL1 (M, GWAS)	TBX21	eQTL_catalogue_vagina eQTL	0.0718756	0	706
NSF/MAPT/KANSL1 (M, GWAS)	ENSG00000267405	eQTL_catalogue_vagina eQTL	0.0717987	0	1856
NSF/MAPT/KANSL1 (M, GWAS)	DBF4B	eQTL_catalogue_vagina eQTL	0.0707789	0	1397
NSF/MAPT/KANSL1 (M, GWAS)	ENSG00000131484	eQTL_catalogue_vagina eQTL	0.0699117	0.0100133	4088
NSF/MAPT/KANSL1 (M, GWAS)	FMNL1-DT	eQTL_catalogue_vagina eQTL	0.0697732	0	3966
NSF/MAPT/KANSL1 (M, GWAS)	KPNB1	eQTL_catalogue_vagina eQTL	0.0694489	0	744
NSF/MAPT/KANSL1 (M, GWAS)	FZD2	eQTL_catalogue_vagina eQTL	0.0693021	0.0337654	992
NSF/MAPT/KANSL1 (M, GWAS)	FMNL1	eQTL_catalogue_vagina eQTL	0.0677946	0	3966
NSF/MAPT/KANSL1 (M, GWAS)	CDC27	eQTL_catalogue_vagina eQTL	0.06691	0	977
NSF/MAPT/KANSL1 (M, GWAS)	EFTUD2	eQTL_catalogue_vagina eQTL	0.0657995	0	2465
NSF/MAPT/KANSL1 (M, GWAS)	ITGB3	eQTL_catalogue_vagina eQTL	0.064425	0	834
NSF/MAPT/KANSL1 (M, GWAS)	WNT3	eQTL_catalogue_vagina eQTL	0.0641282	0	2819
NSF/MAPT/KANSL1 (M, GWAS)	KPNB1-DT	eQTL_catalogue_vagina eQTL	0.06384	0.0306122	744
NSF/MAPT/KANSL1 (M, GWAS)	HIGD1B	eQTL_catalogue_vagina eQTL	0.0635748	0	2098
NSF/MAPT/KANSL1 (M, GWAS)	ACBD4	eQTL_catalogue_vagina eQTL	0.0628751	0	3663
NSF/MAPT/KANSL1 (M, GWAS)	ENSG00000283045	eQTL_catalogue_vagina eQTL	0.0625876	0	967
NSF/MAPT/KANSL1 (M, GWAS)	EFCAB13-DT	eQTL_catalogue_vagina eQTL	0.0625266	0	749
NSF/MAPT/KANSL1 (M, GWAS)	WNT9B	eQTL_catalogue_vagina eQTL	0.0618636	0	2819
NSF/MAPT/KANSL1 (M, GWAS)	PLEKHM1	eQTL_catalogue_vagina eQTL	0.0599571	0	4088
NSF/MAPT/KANSL1 (M, GWAS)	CCDC43	eQTL_catalogue_vagina eQTL	0.0594689	0.0143698	1271
NSF/MAPT/KANSL1 (M, GWAS)	GJC1	eQTL_catalogue_vagina eQTL	0.0578121	0	2003
NSF/MAPT/KANSL1 (M, GWAS)	ENSG00000262879	eQTL_catalogue_vagina eQTL	0.0572774	0.00713574	1343
NSF/MAPT/KANSL1 (M, GWAS)	NSF	eQTL_catalogue_vagina eQTL	0.0572672	0	3830
NSF/MAPT/KANSL1 (M, GWAS)	HEXIM2-AS1	eQTL_catalogue_vagina eQTL	0.0568662	0	3762
NSF/MAPT/KANSL1 (M, GWAS)	GOSR2-DT	eQTL_catalogue_vagina eQTL	0.0564066	0	2247
NSF/MAPT/KANSL1 (M, GWAS)	ENSG00000276728	eQTL_catalogue_vagina eQTL	0.0555555	0	3720
NSF/MAPT/KANSL1 (M, GWAS)	NMT1	eQTL_catalogue_vagina eQTL	0.0553087	0.01266	2783
NSF/MAPT/KANSL1 (M, GWAS)	GFAP	eQTL_catalogue_vagina eQTL	0.0544477	0	2551
NSF/MAPT/KANSL1 (M, GWAS)	HEXIM2	eQTL_catalogue_vagina eQTL	0.0526433	0	3759
NSF/MAPT/KANSL1 (M, GWAS)	ARHGAP27	eQTL_catalogue_vagina eQTL	0.0524206	0	4087
NSF/MAPT/KANSL1 (M, GWAS)	MAP3K14-AS1	eQTL_catalogue_vagina eQTL	0.0517082	0	4000
NSF/MAPT/KANSL1 (M, GWAS)	ENSG00000236234	eQTL_catalogue_vagina eQTL	0.0517059	0	4087
NSF/MAPT/KANSL1 (M, GWAS)	HEXIM1	eQTL_catalogue_vagina eQTL	0.0507607	0.0111938	3720
NSF/MAPT/KANSL1 (M, GWAS)	ENSG00000267344	eQTL_catalogue_vagina eQTL	0.0506687	0	4087
NSF/MAPT/KANSL1 (M, GWAS)	PLCD3	eQTL_catalogue_vagina eQTL	0.0497576	0	3665
NSF/MAPT/KANSL1 (M, GWAS)	ARL17A	eQTL_catalogue_vagina eQTL	0.0254617	0.00651303	3843
NSF/MAPT/KANSL1 (M, GWAS)	ITGA2B	eQTL_catalogue_vagina eQTL	0.0129376	0.00924713	751
NSF/MAPT/KANSL1 (M, GWAS)	DCAKD	eQTL_catalogue_vagina eQTL	0.00982878	9.35325e-05	3303
NSF/MAPT/KANSL1 (M, GWAS)	KANSL1	eQTL_catalogue_vagina eQTL	0.0070068	0.00116179	4387
NSF/MAPT/KANSL1 (M, GWAS)	GRN	eQTL_catalogue_vagina eQTL	0.00384934	0	671
NSF/MAPT/KANSL1 (M, GWAS)	FAM171A2	eQTL_catalogue_vagina eQTL	0.00316034	0	696
NSF/MAPT/KANSL1 (M, GWAS)	ENSG00000288961	eQTL_catalogue_vagina eQTL	0.00274023	0	633
NSF/MAPT/KANSL1 (M, GWAS)	SLC25A39	eQTL_catalogue_vagina eQTL	0.00272542	0	633
NSF/MAPT/KANSL1 (M, GWAS)	RUNDC3A	eQTL_catalogue_vagina eQTL	0.00250547	0	611
NSF/MAPT/KANSL1 (M, GWAS)	SLC4A1	eQTL_catalogue_vagina eQTL	0.00227976	0	541
NSF/MAPT/KANSL1 (M, GWAS)	ENSG00000260793	eQTL_catalogue_vagina eQTL	0.00221888	0	441
NSF/MAPT/KANSL1 (M, GWAS)	ENSG00000288877	eQTL_catalogue_vagina eQTL	0.00198296	0	441
NSF/MAPT/KANSL1 (M, GWAS)	UBTF	eQTL_catalogue_vagina eQTL	0.00183466	0	441
NSF/MAPT/KANSL1 (M, GWAS)	ATXN7L3-AS1	eQTL_catalogue_vagina eQTL	0.00140024	0	390
NSF/MAPT/KANSL1 (M, GWAS)	ASB16	eQTL_catalogue_vagina eQTL	0.00133321	0	341
NSF/MAPT/KANSL1 (M, GWAS)	ASB16-AS1	eQTL_catalogue_vagina eQTL	0.00133068	0	369
NSF/MAPT/KANSL1 (M, GWAS)	OSBPL7	eQTL_catalogue_vagina eQTL	0.00131796	0	570
NSF/MAPT/KANSL1 (M, GWAS)	ATXN7L3	eQTL_catalogue_vagina eQTL	0.00128703	0	394
NSF/MAPT/KANSL1 (M, GWAS)	TMUB2	eQTL_catalogue_vagina eQTL	0.00126685	0	369
NSF/MAPT/KANSL1 (M, GWAS)	HROB	eQTL_catalogue_vagina eQTL	0.00123501	0	310
NSF/MAPT/KANSL1 (M, GWAS)	MRPL10	eQTL_catalogue_vagina eQTL	0.000974887	0	553
NSF/MAPT/KANSL1 (M, GWAS)	HDAC5	eQTL_catalogue_vagina eQTL	0.000900731	0	276
NSF/MAPT/KANSL1 (M, GWAS)	SCRN2	eQTL_catalogue_vagina eQTL	0.00089714	0	536
NSF/MAPT/KANSL1 (M, GWAS)	LRRC46	eQTL_catalogue_vagina eQTL	0.000884433	0	553
NSF/MAPT/KANSL1 (M, GWAS)	SP6	eQTL_catalogue_vagina eQTL	0.000794575	0	479
NSF/MAPT/KANSL1 (M, GWAS)	SP2-DT	eQTL_catalogue_vagina eQTL	0.000721948	0	403
NSF/MAPT/KANSL1 (M, GWAS)	ENSG00000267198	eQTL_catalogue_vagina eQTL	0.000697041	0.000300985	4089
NSF/MAPT/KANSL1 (M, GWAS)	SP2	eQTL_catalogue_vagina eQTL	0.000693635	0	402
NSF/MAPT/KANSL1 (M, GWAS)	ENSG00000267638	eQTL_catalogue_vagina eQTL	0.00066848	0	254
NSF/MAPT/KANSL1 (M, GWAS)	SP2-AS1	eQTL_catalogue_vagina eQTL	0.000552776	0	288
NSF/MAPT/KANSL1 (M, GWAS)	ENSG00000266601	eQTL_catalogue_vagina eQTL	0.000469309	0	309
NSF/MAPT/KANSL1 (M, GWAS)	PRR15L	eQTL_catalogue_vagina eQTL	0.000447017	0	246
NSF/MAPT/KANSL1 (M, GWAS)	PNPO	eQTL_catalogue_vagina eQTL	0.000417204	0	288
NSF/MAPT/KANSL1 (M, GWAS)	CDK5RAP3	eQTL_catalogue_vagina eQTL	0.000400468	0	226
NSF/MAPT/KANSL1 (M, GWAS)	ARL17B	eQTL_catalogue_vagina eQTL	0.000119745	0.000213666	4139
NSF/MAPT/KANSL1 (M, GWAS)	LSM12	eQTL_catalogue_vagina eQTL	0.000188787	0	119
NSF/MAPT/KANSL1 (M, GWAS)	G6PC3	eQTL_catalogue_vagina eQTL	0.000188416	0	130
NSF/MAPT/KANSL1 (M, GWAS)	KANSL1	eQTL_catalogue_vagina sQTL	0.178303	0.0846775	4536
NSF/MAPT/KANSL1 (M, GWAS)	ENSG00000262879	eQTL_catalogue_vagina sQTL	0.131853	1.6151e-05	1644
NSF/MAPT/KANSL1 (M, GWAS)	EFCAB13	eQTL_catalogue_vagina sQTL	0.0600563	0	748
NSF/MAPT/KANSL1 (M, GWAS)	ACBD4	eQTL_catalogue_vagina sQTL	0.0436484	1.34812e-05	3692
NSF/MAPT/KANSL1 (M, GWAS)	LRRC37A2	eQTL_catalogue_vagina sQTL	0.00842033	9.35936e-07	3843
NSF/MAPT/KANSL1 (M, GWAS)	SLC25A39	eQTL_catalogue_vagina sQTL	0.00284872	0	625
NSF/MAPT/KANSL1 (M, GWAS)	ASB16-AS1	eQTL_catalogue_vagina sQTL	0.0012898	0	359
NSF/MAPT/KANSL1 (M, GWAS)	KANSL1-AS1	eQTL_catalogue_young_microglia eQTL	0.263614	0.139127	4498
NSF/MAPT/KANSL1 (M, GWAS)	ENSG00000285668	eQTL_catalogue_young_microglia eQTL	0.260645	0.134191	4184
NSF/MAPT/KANSL1 (M, GWAS)	LRRC37A	eQTL_catalogue_young_microglia eQTL	0.231242	0.151395	4290
NSF/MAPT/KANSL1 (M, GWAS)	TBX21	eQTL_catalogue_young_microglia eQTL	0.195406	0.099976	654
NSF/MAPT/KANSL1 (M, GWAS)	LRRC37A2	eQTL_catalogue_young_microglia eQTL	0.180061	0.135592	3885
NSF/MAPT/KANSL1 (M, GWAS)	ENSG00000262879	eQTL_catalogue_young_microglia eQTL	0.17547	0.014547	1316
NSF/MAPT/KANSL1 (M, GWAS)	ARL17B	eQTL_catalogue_young_microglia eQTL	0.153917	0.103952	4186
NSF/MAPT/KANSL1 (M, GWAS)	NPEPPS	eQTL_catalogue_young_microglia eQTL	0.128324	0	693
NSF/MAPT/KANSL1 (M, GWAS)	DCAKD	eQTL_catalogue_young_microglia eQTL	0.103566	0	3370
NSF/MAPT/KANSL1 (M, GWAS)	ITGB3	eQTL_catalogue_young_microglia eQTL	0.100786	0	790
NSF/MAPT/KANSL1 (M, GWAS)	KPNB1	eQTL_catalogue_young_microglia eQTL	0.0978396	0	690
NSF/MAPT/KANSL1 (M, GWAS)	ENSG00000267246	eQTL_catalogue_young_microglia eQTL	0.0951741	0	4183
NSF/MAPT/KANSL1 (M, GWAS)	FAM215B	eQTL_catalogue_young_microglia eQTL	0.0918806	0.0488095	3885
NSF/MAPT/KANSL1 (M, GWAS)	GFAP	eQTL_catalogue_young_microglia eQTL	0.0906551	0	2597
NSF/MAPT/KANSL1 (M, GWAS)	ENSG00000261872	eQTL_catalogue_young_microglia eQTL	0.0887429	0	1026
NSF/MAPT/KANSL1 (M, GWAS)	HEXIM1	eQTL_catalogue_young_microglia eQTL	0.0883232	0.0483571	3779
NSF/MAPT/KANSL1 (M, GWAS)	PLCD3	eQTL_catalogue_young_microglia eQTL	0.0868056	0	3726
NSF/MAPT/KANSL1 (M, GWAS)	EFCAB13-DT	eQTL_catalogue_young_microglia eQTL	0.0833951	0	695
NSF/MAPT/KANSL1 (M, GWAS)	ARHGAP27	eQTL_catalogue_young_microglia eQTL	0.0828562	0	4180
NSF/MAPT/KANSL1 (M, GWAS)	KANSL1	eQTL_catalogue_young_microglia eQTL	0.0819879	0	4434
NSF/MAPT/KANSL1 (M, GWAS)	MAP3K14	eQTL_catalogue_young_microglia eQTL	0.0815399	0	4179
NSF/MAPT/KANSL1 (M, GWAS)	ENSG00000253347	eQTL_catalogue_young_microglia eQTL	0.0801647	0	694
NSF/MAPT/KANSL1 (M, GWAS)	ENSG00000267160	eQTL_catalogue_young_microglia eQTL	0.0787396	0	1200
NSF/MAPT/KANSL1 (M, GWAS)	EFTUD2	eQTL_catalogue_young_microglia eQTL	0.0767279	0	2506
NSF/MAPT/KANSL1 (M, GWAS)	SPATA32	eQTL_catalogue_young_microglia eQTL	0.0747181	0	4108
NSF/MAPT/KANSL1 (M, GWAS)	WNT3	eQTL_catalogue_young_microglia eQTL	0.0745946	0	2823
NSF/MAPT/KANSL1 (M, GWAS)	ENSG00000276790	eQTL_catalogue_young_microglia eQTL	0.073666	0	710
NSF/MAPT/KANSL1 (M, GWAS)	ENSG00000131484	eQTL_catalogue_young_microglia eQTL	0.0727876	0	4181
NSF/MAPT/KANSL1 (M, GWAS)	EFCAB13	eQTL_catalogue_young_microglia eQTL	0.0721395	0	695
NSF/MAPT/KANSL1 (M, GWAS)	DBF4B	eQTL_catalogue_young_microglia eQTL	0.0714127	0	1413
NSF/MAPT/KANSL1 (M, GWAS)	KPNB1-DT	eQTL_catalogue_young_microglia eQTL	0.0701291	0	690
NSF/MAPT/KANSL1 (M, GWAS)	CCDC43	eQTL_catalogue_young_microglia eQTL	0.0700172	0	1287
NSF/MAPT/KANSL1 (M, GWAS)	ADAM11	eQTL_catalogue_young_microglia eQTL	0.0699375	0	1725
NSF/MAPT/KANSL1 (M, GWAS)	RPRML	eQTL_catalogue_young_microglia eQTL	0.0698931	0	1940
NSF/MAPT/KANSL1 (M, GWAS)	FMNL1	eQTL_catalogue_young_microglia eQTL	0.0698373	0	4032
NSF/MAPT/KANSL1 (M, GWAS)	ENSG00000262265	eQTL_catalogue_young_microglia eQTL	0.0690216	0	1034
NSF/MAPT/KANSL1 (M, GWAS)	TBKBP1	eQTL_catalogue_young_microglia eQTL	0.0682269	0	685
NSF/MAPT/KANSL1 (M, GWAS)	CDC27	eQTL_catalogue_young_microglia eQTL	0.0675765	0	954
NSF/MAPT/KANSL1 (M, GWAS)	ENSG00000267505	eQTL_catalogue_young_microglia eQTL	0.0669798	0	1876
NSF/MAPT/KANSL1 (M, GWAS)	NMT1	eQTL_catalogue_young_microglia eQTL	0.0668732	0	2833
NSF/MAPT/KANSL1 (M, GWAS)	HEXIM2-AS1	eQTL_catalogue_young_microglia eQTL	0.0658805	0	3819
NSF/MAPT/KANSL1 (M, GWAS)	ENSG00000276728	eQTL_catalogue_young_microglia eQTL	0.0656788	0	3779
NSF/MAPT/KANSL1 (M, GWAS)	ENSG00000283045	eQTL_catalogue_young_microglia eQTL	0.0651625	0.0127808	962
NSF/MAPT/KANSL1 (M, GWAS)	FZD2	eQTL_catalogue_young_microglia eQTL	0.0650979	0	989
NSF/MAPT/KANSL1 (M, GWAS)	GOSR2-DT	eQTL_catalogue_young_microglia eQTL	0.0649562	0	2240
NSF/MAPT/KANSL1 (M, GWAS)	GPATCH8	eQTL_catalogue_young_microglia eQTL	0.0649465	0	989
NSF/MAPT/KANSL1 (M, GWAS)	HIGD1B	eQTL_catalogue_young_microglia eQTL	0.0646003	0	2133
NSF/MAPT/KANSL1 (M, GWAS)	NSF	eQTL_catalogue_young_microglia eQTL	0.0639067	0	3863
NSF/MAPT/KANSL1 (M, GWAS)	GJC1	eQTL_catalogue_young_microglia eQTL	0.063477	0	2038
NSF/MAPT/KANSL1 (M, GWAS)	FMNL1-DT	eQTL_catalogue_young_microglia eQTL	0.0632016	0	4032
NSF/MAPT/KANSL1 (M, GWAS)	MAPT-IT1	eQTL_catalogue_young_microglia eQTL	0.0630035	0	4500
NSF/MAPT/KANSL1 (M, GWAS)	GOSR2	eQTL_catalogue_young_microglia eQTL	0.0625991	0	2240
NSF/MAPT/KANSL1 (M, GWAS)	STH	eQTL_catalogue_young_microglia eQTL	0.0616689	0	4802
NSF/MAPT/KANSL1 (M, GWAS)	MAPT	eQTL_catalogue_young_microglia eQTL	0.0606871	0.0189365	4494
NSF/MAPT/KANSL1 (M, GWAS)	ENSG00000267344	eQTL_catalogue_young_microglia eQTL	0.058814	0	4180
NSF/MAPT/KANSL1 (M, GWAS)	KIF18B	eQTL_catalogue_young_microglia eQTL	0.0572925	0	2770
NSF/MAPT/KANSL1 (M, GWAS)	C1QL1	eQTL_catalogue_young_microglia eQTL	0.0569544	0	2887
NSF/MAPT/KANSL1 (M, GWAS)	ACBD4	eQTL_catalogue_young_microglia eQTL	0.0559412	0	3724
NSF/MAPT/KANSL1 (M, GWAS)	MAP3K14-AS1	eQTL_catalogue_young_microglia eQTL	0.0558699	0	4082
NSF/MAPT/KANSL1 (M, GWAS)	HEXIM2	eQTL_catalogue_young_microglia eQTL	0.0552762	0	3817
NSF/MAPT/KANSL1 (M, GWAS)	ENSG00000267288	eQTL_catalogue_young_microglia eQTL	0.0544106	0	3856
NSF/MAPT/KANSL1 (M, GWAS)	FMNL1-AS1	eQTL_catalogue_young_microglia eQTL	0.0541902	0	4077
NSF/MAPT/KANSL1 (M, GWAS)	ENSG00000236234	eQTL_catalogue_young_microglia eQTL	0.0534769	0	4180
NSF/MAPT/KANSL1 (M, GWAS)	PLEKHM1	eQTL_catalogue_young_microglia eQTL	0.0529994	0	4180
NSF/MAPT/KANSL1 (M, GWAS)	ARL17A	eQTL_catalogue_young_microglia eQTL	0.0488856	0.00146689	3885
NSF/MAPT/KANSL1 (M, GWAS)	ENSG00000262881	eQTL_catalogue_young_microglia eQTL	0.0485029	0.0106022	4532
NSF/MAPT/KANSL1 (M, GWAS)	ITGA2B	eQTL_catalogue_young_microglia eQTL	0.0102058	0	736
NSF/MAPT/KANSL1 (M, GWAS)	GRN	eQTL_catalogue_young_microglia eQTL	0.00321076	0	657
NSF/MAPT/KANSL1 (M, GWAS)	RUNDC3A	eQTL_catalogue_young_microglia eQTL	0.00289854	0	607
NSF/MAPT/KANSL1 (M, GWAS)	RUNDC3A-AS1	eQTL_catalogue_young_microglia eQTL	0.00280532	0	614
NSF/MAPT/KANSL1 (M, GWAS)	FAM171A2	eQTL_catalogue_young_microglia eQTL	0.00276836	0	688
NSF/MAPT/KANSL1 (M, GWAS)	ENSG00000288961	eQTL_catalogue_young_microglia eQTL	0.00267216	0	621
NSF/MAPT/KANSL1 (M, GWAS)	SLC25A39	eQTL_catalogue_young_microglia eQTL	0.00267111	0	621
NSF/MAPT/KANSL1 (M, GWAS)	SLC4A1	eQTL_catalogue_young_microglia eQTL	0.00258902	0	536
NSF/MAPT/KANSL1 (M, GWAS)	UBTF	eQTL_catalogue_young_microglia eQTL	0.00215851	0	435
NSF/MAPT/KANSL1 (M, GWAS)	ENSG00000288877	eQTL_catalogue_young_microglia eQTL	0.0021403	0	435
NSF/MAPT/KANSL1 (M, GWAS)	ENSG00000260793	eQTL_catalogue_young_microglia eQTL	0.00213207	0	435
NSF/MAPT/KANSL1 (M, GWAS)	TMUB2	eQTL_catalogue_young_microglia eQTL	0.00115779	0	363
NSF/MAPT/KANSL1 (M, GWAS)	HROB	eQTL_catalogue_young_microglia eQTL	0.00113529	0	303
NSF/MAPT/KANSL1 (M, GWAS)	ATXN7L3-AS1	eQTL_catalogue_young_microglia eQTL	0.0010863	0	384
NSF/MAPT/KANSL1 (M, GWAS)	ATXN7L3	eQTL_catalogue_young_microglia eQTL	0.00107558	0	388
NSF/MAPT/KANSL1 (M, GWAS)	ASB16-AS1	eQTL_catalogue_young_microglia eQTL	0.00105242	0	363
NSF/MAPT/KANSL1 (M, GWAS)	HDAC5	eQTL_catalogue_young_microglia eQTL	0.000975168	0	269
NSF/MAPT/KANSL1 (M, GWAS)	SP2	eQTL_catalogue_young_microglia eQTL	0.000842865	0	373
NSF/MAPT/KANSL1 (M, GWAS)	LRRC46	eQTL_catalogue_young_microglia eQTL	0.000807711	0	513
NSF/MAPT/KANSL1 (M, GWAS)	OSBPL7	eQTL_catalogue_young_microglia eQTL	0.00079436	0	528
NSF/MAPT/KANSL1 (M, GWAS)	MRPL10	eQTL_catalogue_young_microglia eQTL	0.000786675	0	513
NSF/MAPT/KANSL1 (M, GWAS)	SCRN2	eQTL_catalogue_young_microglia eQTL	0.000755699	0	500
NSF/MAPT/KANSL1 (M, GWAS)	SP2-DT	eQTL_catalogue_young_microglia eQTL	0.000601347	0	374
NSF/MAPT/KANSL1 (M, GWAS)	ENSG00000267638	eQTL_catalogue_young_microglia eQTL	0.000539355	0	247
NSF/MAPT/KANSL1 (M, GWAS)	ENSG00000266601	eQTL_catalogue_young_microglia eQTL	0.000428163	0	289
NSF/MAPT/KANSL1 (M, GWAS)	PNPO	eQTL_catalogue_young_microglia eQTL	0.000378058	0	271
NSF/MAPT/KANSL1 (M, GWAS)	SP2-AS1	eQTL_catalogue_young_microglia eQTL	0.000352534	0	271
NSF/MAPT/KANSL1 (M, GWAS)	G6PC3	eQTL_catalogue_young_microglia eQTL	0.000306167	0	129
NSF/MAPT/KANSL1 (M, GWAS)	CDK5RAP3	eQTL_catalogue_young_microglia eQTL	0.000301486	0	216
NSF/MAPT/KANSL1 (M, GWAS)	PRR15L	eQTL_catalogue_young_microglia eQTL	0.000294951	0	230
NSF/MAPT/KANSL1 (M, GWAS)	LSM12	eQTL_catalogue_young_microglia eQTL	0.000225625	0	118
NSF/MAPT/KANSL1 (M, GWAS)	EFCAB13	eQTL_catalogue_young_microglia sQTL	0.0711739	0	694
NSF/MAPT/KANSL1 (M, GWAS)	KANSL1	eQTL_catalogue_young_microglia sQTL	0.0505675	0.0103857	4548
NSF/MAPT/KANSL1 (M, GWAS)	LRRC37A2	eQTL_catalogue_young_microglia sQTL	0.0505133	0.00202551	3885
NSF/MAPT/KANSL1 (M, GWAS)	GPATCH8	eQTLgen_blood eQTL	0.297815	0	1078
NSF/MAPT/KANSL1 (M, GWAS)	RP11-290H9.4	eQTLgen_blood eQTL	0.290389	0	758
NSF/MAPT/KANSL1 (M, GWAS)	ASB16-AS1	eQTLgen_blood eQTL	0.288703	0	440
NSF/MAPT/KANSL1 (M, GWAS)	CRHR1-IT1	eQTLgen_blood eQTL	0.24705	0	4405
NSF/MAPT/KANSL1 (M, GWAS)	AC091132.1	eQTLgen_blood eQTL	0.242496	0	3965
NSF/MAPT/KANSL1 (M, GWAS)	DND1P1	eQTLgen_blood eQTL	0.224357	0	4093
NSF/MAPT/KANSL1 (M, GWAS)	RP11-798G7.5	eQTLgen_blood eQTL	0.156783	0	3658
NSF/MAPT/KANSL1 (M, GWAS)	RP11-259G18.3	eQTLgen_blood eQTL	0.13936	0	4536
NSF/MAPT/KANSL1 (M, GWAS)	RP11-259G18.2	eQTLgen_blood eQTL	0.124768	0	4567
NSF/MAPT/KANSL1 (M, GWAS)	RPS7P11	eQTLgen_blood eQTL	0.0930562	0	3326
NSF/MAPT/KANSL1 (M, GWAS)	ITGB3	eQTLgen_blood eQTL	0.0740778	0	794
NSF/MAPT/KANSL1 (M, GWAS)	LRRC37A2	eQTLgen_blood eQTL	0.0536588	0	3881
NSF/MAPT/KANSL1 (M, GWAS)	SCRN2	eQTLgen_blood eQTL	0.0516095	0	562
NSF/MAPT/KANSL1 (M, GWAS)	KANSL1-AS1	eQTLgen_blood eQTL	0.0512053	0	4476
NSF/MAPT/KANSL1 (M, GWAS)	AC002117.1	eQTLgen_blood eQTL	0.0504519	0	3790
NSF/MAPT/KANSL1 (M, GWAS)	LRRC37A4P	eQTLgen_blood eQTL	0.0499964	0	4092
NSF/MAPT/KANSL1 (M, GWAS)	PLEKHM1	eQTLgen_blood eQTL	0.0406688	0	4382
NSF/MAPT/KANSL1 (M, GWAS)	RP11-669E14.6	eQTLgen_blood eQTL	0.0349896	0	4780
NSF/MAPT/KANSL1 (M, GWAS)	KIF18B	eQTLgen_blood eQTL	0.031052	0	2879
NSF/MAPT/KANSL1 (M, GWAS)	CCDC43	eQTLgen_blood eQTL	0.0270375	0	1431
NSF/MAPT/KANSL1 (M, GWAS)	SLC4A1	eQTLgen_blood eQTL	0.025557	0	604
NSF/MAPT/KANSL1 (M, GWAS)	KPNB1	eQTLgen_blood eQTL	0.0248921	0	792
NSF/MAPT/KANSL1 (M, GWAS)	SLC25A39	eQTLgen_blood eQTL	0.0234066	0	769
NSF/MAPT/KANSL1 (M, GWAS)	WNT3	eQTLgen_blood eQTL	0.0222002	0	3151
NSF/MAPT/KANSL1 (M, GWAS)	GRN	eQTLgen_blood eQTL	0.0219666	0	835
NSF/MAPT/KANSL1 (M, GWAS)	RP11-580I16.2	eQTLgen_blood eQTL	0.0215309	0	785
NSF/MAPT/KANSL1 (M, GWAS)	RP11-707O23.5	eQTLgen_blood eQTL	0.014352	0	4093
NSF/MAPT/KANSL1 (M, GWAS)	HIGD1B	eQTLgen_blood eQTL	0.013019	0	2339
NSF/MAPT/KANSL1 (M, GWAS)	LRRC46	eQTLgen_blood eQTL	0.0123759	0	597
NSF/MAPT/KANSL1 (M, GWAS)	ADAM11	eQTLgen_blood eQTL	0.0120193	0	1995
NSF/MAPT/KANSL1 (M, GWAS)	RP11-259G18.1	eQTLgen_blood eQTL	0.0119486	0	3851
NSF/MAPT/KANSL1 (M, GWAS)	C17orf104	eQTLgen_blood eQTL	0.0113583	0	1373
NSF/MAPT/KANSL1 (M, GWAS)	CDC27	eQTLgen_blood eQTL	0.0104745	0	1216
NSF/MAPT/KANSL1 (M, GWAS)	TBX21	eQTLgen_blood eQTL	0.00852848	0	778
NSF/MAPT/KANSL1 (M, GWAS)	MYL4	eQTLgen_blood eQTL	0.00802065	0	1001
NSF/MAPT/KANSL1 (M, GWAS)	EFCAB13	eQTLgen_blood eQTL	0.00748375	0	827
NSF/MAPT/KANSL1 (M, GWAS)	C17orf53	eQTLgen_blood eQTL	0.00742414	0	387
NSF/MAPT/KANSL1 (M, GWAS)	RUNDC3A	eQTLgen_blood eQTL	0.00730454	0	750
NSF/MAPT/KANSL1 (M, GWAS)	G6PC3	eQTLgen_blood eQTL	0.006628	0	154
NSF/MAPT/KANSL1 (M, GWAS)	GFAP	eQTLgen_blood eQTL	0.0059421	0	2753
NSF/MAPT/KANSL1 (M, GWAS)	ITGA2B	eQTLgen_blood eQTL	0.00580466	0	901
NSF/MAPT/KANSL1 (M, GWAS)	RP11-6N17.4	eQTLgen_blood eQTL	0.00550511	0	429
NSF/MAPT/KANSL1 (M, GWAS)	ATXN7L3	eQTLgen_blood eQTL	0.00540382	0	465
NSF/MAPT/KANSL1 (M, GWAS)	MRPL10	eQTLgen_blood eQTL	0.00529183	0	611
NSF/MAPT/KANSL1 (M, GWAS)	RP5-882C2.2	eQTLgen_blood eQTL	0.00519022	0	467
NSF/MAPT/KANSL1 (M, GWAS)	FAM171A2	eQTLgen_blood eQTL	0.00489602	0	850
NSF/MAPT/KANSL1 (M, GWAS)	AC003102.3	eQTLgen_blood eQTL	0.00455959	0	658
NSF/MAPT/KANSL1 (M, GWAS)	CDK5RAP3	eQTLgen_blood eQTL	0.00367817	0	203
NSF/MAPT/KANSL1 (M, GWAS)	PNPO	eQTLgen_blood eQTL	0.00352776	0	294
NSF/MAPT/KANSL1 (M, GWAS)	UBTF	eQTLgen_blood eQTL	0.0034358	0	520
NSF/MAPT/KANSL1 (M, GWAS)	PLCD3	eQTLgen_blood eQTL	0.00257235	0	3873
NSF/MAPT/KANSL1 (M, GWAS)	HDAC5	eQTLgen_blood eQTL	0.00230263	0	243
NSF/MAPT/KANSL1 (M, GWAS)	TMUB2	eQTLgen_blood eQTL	0.00226209	0	457
NSF/MAPT/KANSL1 (M, GWAS)	ASB16	eQTLgen_blood eQTL	0.00222221	0	424
NSF/MAPT/KANSL1 (M, GWAS)	OSBPL7	eQTLgen_blood eQTL	0.00213431	0	629
NSF/MAPT/KANSL1 (M, GWAS)	LSM12	eQTLgen_blood eQTL	0.00189152	0	73
NSF/MAPT/KANSL1 (M, GWAS)	CTD-2020K17.1	eQTLgen_blood eQTL	0.00158187	0	4157
NSF/MAPT/KANSL1 (M, GWAS)	SP2	eQTLgen_blood eQTL	0.00152687	0	394
NSF/MAPT/KANSL1 (M, GWAS)	CTB-175E5.7	eQTLgen_blood eQTL	0.00138142	0	433
NSF/MAPT/KANSL1 (M, GWAS)	RP11-6N17.3	eQTLgen_blood eQTL	0.000390951	0	311
NSF/MAPT/KANSL1 (M, GWAS)	FZD2	eQTLgen_blood eQTL	0.000376374	0	1192
NSF/MAPT/KANSL1 (M, GWAS)	AC003665.1	eQTLgen_blood eQTL	0.00032736	0	358
NSF/MAPT/KANSL1 (M, GWAS)	RP11-798G7.8	eQTLgen_blood eQTL	0.000322848	0	3859
NSF/MAPT/KANSL1 (M, GWAS)	ARL17A	eQTLgen_blood eQTL	0.000196947	0	3881
NSF/MAPT/KANSL1 (M, GWAS)	NPEPPS	eQTLgen_blood eQTL	0.000121981	0	825
NSF/MAPT/KANSL1 (M, GWAS)	PRR15L	eQTLgen_blood eQTL	0.000120283	0	260
NSF/MAPT/KANSL1 (M, GWAS)	MRPL45P2	eQTLgen_blood eQTL	9.93177e-05	0	790
NSF/MAPT/KANSL1 (M, GWAS)	TBKBP1	eQTLgen_blood eQTL	9.77219e-05	0	823
NSF/MAPT/KANSL1 (M, GWAS)	MAP3K14-AS1	eQTLgen_blood eQTL	4.3285e-05	0	4277
NSF/MAPT/KANSL1 (M, GWAS)	NSF	eQTLgen_blood eQTL	4.12304e-05	0	3836
NSF/MAPT/KANSL1 (M, GWAS)	RP11-798G7.6	eQTLgen_blood eQTL	2.30461e-05	0	3864
NSF/MAPT/KANSL1 (M, GWAS)	MAPT	eQTLgen_blood eQTL	1.4309e-05	0	4993
NSF/MAPT/KANSL1 (M, GWAS)	GOSR2	eQTLgen_blood eQTL	1.52571e-06	0	2139
NSF/MAPT/KANSL1 (M, GWAS)	DBF4B	eQTLgen_blood eQTL	1.44012e-06	0	1752
NSF/MAPT/KANSL1 (M, GWAS)	EFTUD2	eQTLgen_blood eQTL	1.39022e-06	0	2537
NSF/MAPT/KANSL1 (M, GWAS)	RP11-156P1.3	eQTLgen_blood eQTL	8.57748e-07	0	1626
NSF/MAPT/KANSL1 (M, GWAS)	CTD-2020K17.3	eQTLgen_blood eQTL	8.19897e-07	0	4040
NSF/MAPT/KANSL1 (M, GWAS)	CTB-39G8.3	eQTLgen_blood eQTL	6.28145e-07	0	4020
NSF/MAPT/KANSL1 (M, GWAS)	CTD-2020K17.4	eQTLgen_blood eQTL	5.17245e-07	0	4000
NSF/MAPT/KANSL1 (M, GWAS)	RP11-156P1.1	eQTLgen_blood eQTL	5.10987e-07	0	1737
NSF/MAPT/KANSL1 (M, GWAS)	ARHGAP27	eQTLgen_blood eQTL	3.43928e-07	0	4414
NSF/MAPT/KANSL1 (M, GWAS)	MAP3K14	eQTLgen_blood eQTL	2.80204e-07	0	4410
NSF/MAPT/KANSL1 (M, GWAS)	RP13-890H12.2	eQTLgen_blood eQTL	2.54892e-07	0	3840
NSF/MAPT/KANSL1 (M, GWAS)	DCAKD	eQTLgen_blood eQTL	1.99985e-07	0	3462
NSF/MAPT/KANSL1 (M, GWAS)	SPATA32	eQTLgen_blood eQTL	1.91843e-07	0	4324
NSF/MAPT/KANSL1 (M, GWAS)	ARL17B	eQTLgen_blood eQTL	1.25575e-07	0	4227
NSF/MAPT/KANSL1 (M, GWAS)	KANSL1	eQTLgen_blood eQTL	1.24335e-07	0	4895
NSF/MAPT/KANSL1 (M, GWAS)	NSFP1	eQTLgen_blood eQTL	1.23081e-07	0	3959
NSF/MAPT/KANSL1 (M, GWAS)	HEXIM2	eQTLgen_blood eQTL	1.14174e-07	0	4063
NSF/MAPT/KANSL1 (M, GWAS)	NMT1	eQTLgen_blood eQTL	1.05693e-07	0	3654
NSF/MAPT/KANSL1 (M, GWAS)	FAM215B	eQTLgen_blood eQTL	1.00579e-07	0	3668
NSF/MAPT/KANSL1 (M, GWAS)	LRRC37A	eQTLgen_blood eQTL	9.73921e-08	0	4275
NSF/MAPT/KANSL1 (M, GWAS)	HEXIM1	eQTLgen_blood eQTL	9.59663e-08	0	4009
NSF/MAPT/KANSL1 (M, GWAS)	ACBD4	eQTLgen_blood eQTL	9.37352e-08	0	3964
NSF/MAPT/KANSL1 (M, GWAS)	FMNL1	eQTLgen_blood eQTL	9.17823e-08	0	4290
NSF/MAPT/KANSL1 (M, GWAS)	MAPT	fujita_astrocytes eQTL	0.33974	0.200165	3835
NSF/MAPT/KANSL1 (M, GWAS)	LRRC37A2	fujita_astrocytes eQTL	0.286683	0.211745	3332
NSF/MAPT/KANSL1 (M, GWAS)	MAPT-AS1	fujita_astrocytes eQTL	0.280655	0.166874	3838
NSF/MAPT/KANSL1 (M, GWAS)	FAM215B	fujita_astrocytes eQTL	0.268276	0.132232	3332
NSF/MAPT/KANSL1 (M, GWAS)	LRRC37A	fujita_astrocytes eQTL	0.237656	0.118097	3660
NSF/MAPT/KANSL1 (M, GWAS)	KANSL1	fujita_astrocytes eQTL	0.216832	0.209632	3770
NSF/MAPT/KANSL1 (M, GWAS)	ARL17B	fujita_astrocytes eQTL	0.199115	0.170918	3583
NSF/MAPT/KANSL1 (M, GWAS)	FMNL1	fujita_astrocytes eQTL	0.141604	0.0766362	3501
NSF/MAPT/KANSL1 (M, GWAS)	GPATCH8	fujita_astrocytes eQTL	0.137677	0	809
NSF/MAPT/KANSL1 (M, GWAS)	MAP3K14	fujita_astrocytes eQTL	0.118153	0	3609
NSF/MAPT/KANSL1 (M, GWAS)	CCDC43	fujita_astrocytes eQTL	0.116797	0	1049
NSF/MAPT/KANSL1 (M, GWAS)	PLEKHM1	fujita_astrocytes eQTL	0.09128	0	3611
NSF/MAPT/KANSL1 (M, GWAS)	C1QL1	fujita_astrocytes eQTL	0.0853966	0	2463
NSF/MAPT/KANSL1 (M, GWAS)	AC002558.3	fujita_astrocytes eQTL	0.078342	0	813
NSF/MAPT/KANSL1 (M, GWAS)	CDC27	fujita_astrocytes eQTL	0.0741085	0	740
NSF/MAPT/KANSL1 (M, GWAS)	TBKBP1	fujita_astrocytes eQTL	0.0730339	0	528
NSF/MAPT/KANSL1 (M, GWAS)	HEXIM1	fujita_astrocytes eQTL	0.0721226	0	3271
NSF/MAPT/KANSL1 (M, GWAS)	NPEPPS	fujita_astrocytes eQTL	0.0693616	0	530
NSF/MAPT/KANSL1 (M, GWAS)	GFAP	fujita_astrocytes eQTL	0.0685628	0.0405029	2198
NSF/MAPT/KANSL1 (M, GWAS)	EFCAB13	fujita_astrocytes eQTL	0.0619638	0.0274391	532
NSF/MAPT/KANSL1 (M, GWAS)	DBF4B	fujita_astrocytes eQTL	0.0609199	0	1164
NSF/MAPT/KANSL1 (M, GWAS)	NMT1	fujita_astrocytes eQTL	0.0599367	0.0257615	2840
NSF/MAPT/KANSL1 (M, GWAS)	RPRML	fujita_astrocytes eQTL	0.0551786	0	1633
NSF/MAPT/KANSL1 (M, GWAS)	KPNB1	fujita_astrocytes eQTL	0.0529072	0	529
NSF/MAPT/KANSL1 (M, GWAS)	ADAM11	fujita_astrocytes eQTL	0.046575	0	1425
NSF/MAPT/KANSL1 (M, GWAS)	AC040934.1	fujita_astrocytes eQTL	0.0458944	0	531
NSF/MAPT/KANSL1 (M, GWAS)	AC025682.1	fujita_astrocytes eQTL	0.0451596	0	529
NSF/MAPT/KANSL1 (M, GWAS)	GOSR2	fujita_astrocytes eQTL	0.043587	0	1910
NSF/MAPT/KANSL1 (M, GWAS)	EFTUD2	fujita_astrocytes eQTL	0.0427901	0	2113
NSF/MAPT/KANSL1 (M, GWAS)	PLCD3	fujita_astrocytes eQTL	0.0420627	0	3220
NSF/MAPT/KANSL1 (M, GWAS)	AC005670.3	fujita_astrocytes eQTL	0.0376754	0.0104984	1079
NSF/MAPT/KANSL1 (M, GWAS)	AC138150.1	fujita_astrocytes eQTL	0.0289648	0.00830668	3309
NSF/MAPT/KANSL1 (M, GWAS)	ACBD4	fujita_astrocytes eQTL	0.0215263	0.00441305	3218
NSF/MAPT/KANSL1 (M, GWAS)	NSF	fujita_astrocytes eQTL	0.0129438	0.000964607	3320
NSF/MAPT/KANSL1 (M, GWAS)	DCAKD	fujita_astrocytes eQTL	0.00695822	0.000893624	2893
NSF/MAPT/KANSL1 (M, GWAS)	GRN	fujita_astrocytes eQTL	0.00275183	0	538
NSF/MAPT/KANSL1 (M, GWAS)	ATXN7L3	fujita_astrocytes eQTL	0.00205292	0	331
NSF/MAPT/KANSL1 (M, GWAS)	SLC25A39	fujita_astrocytes eQTL	0.00181656	0	509
NSF/MAPT/KANSL1 (M, GWAS)	FAM171A2	fujita_astrocytes eQTL	0.00158271	0	558
NSF/MAPT/KANSL1 (M, GWAS)	RUNDC3A	fujita_astrocytes eQTL	0.00146824	0	501
NSF/MAPT/KANSL1 (M, GWAS)	AC003102.1	fujita_astrocytes eQTL	0.0010838	0	367
NSF/MAPT/KANSL1 (M, GWAS)	UBTF	fujita_astrocytes eQTL	0.00104114	0	367
NSF/MAPT/KANSL1 (M, GWAS)	TMUB2	fujita_astrocytes eQTL	0.000779102	0	311
NSF/MAPT/KANSL1 (M, GWAS)	MRPL10	fujita_astrocytes eQTL	0.000672961	0	398
NSF/MAPT/KANSL1 (M, GWAS)	ASB16-AS1	fujita_astrocytes eQTL	0.000580157	0	311
NSF/MAPT/KANSL1 (M, GWAS)	G6PC3	fujita_astrocytes eQTL	0.000170271	0.000552887	112
NSF/MAPT/KANSL1 (M, GWAS)	HDAC5	fujita_astrocytes eQTL	0.000510532	0	236
NSF/MAPT/KANSL1 (M, GWAS)	OSBPL7	fujita_astrocytes eQTL	0.000509958	0	412
NSF/MAPT/KANSL1 (M, GWAS)	AC018521.5	fujita_astrocytes eQTL	0.000415847	0	303
NSF/MAPT/KANSL1 (M, GWAS)	SCRN2	fujita_astrocytes eQTL	0.000346281	0	387
NSF/MAPT/KANSL1 (M, GWAS)	SP2	fujita_astrocytes eQTL	0.000325827	0	303
NSF/MAPT/KANSL1 (M, GWAS)	SP2-AS1	fujita_astrocytes eQTL	0.000234775	0	226
NSF/MAPT/KANSL1 (M, GWAS)	PNPO	fujita_astrocytes eQTL	0.000220417	0	226
NSF/MAPT/KANSL1 (M, GWAS)	CDK5RAP3	fujita_astrocytes eQTL	0.000203423	0	179
NSF/MAPT/KANSL1 (M, GWAS)	LSM12	fujita_astrocytes eQTL	0.00015337	0	102
NSF/MAPT/KANSL1 (M, GWAS)	ARL17A	fujita_astrocytes eQTL	3.83831e-05	2.92195e-05	3332
NSF/MAPT/KANSL1 (M, GWAS)	KANSL1	fujita_endothelial eQTL	0.321048	0.173551	3770
NSF/MAPT/KANSL1 (M, GWAS)	HIGD1B	fujita_endothelial eQTL	0.0543758	0	1774
NSF/MAPT/KANSL1 (M, GWAS)	CDC27	fujita_endothelial eQTL	0.0517661	0	740
NSF/MAPT/KANSL1 (M, GWAS)	GPATCH8	fujita_endothelial eQTL	0.0473798	0	809
NSF/MAPT/KANSL1 (M, GWAS)	NPEPPS	fujita_endothelial eQTL	0.0467684	0	530
NSF/MAPT/KANSL1 (M, GWAS)	KPNB1	fujita_endothelial eQTL	0.0449836	0	529
NSF/MAPT/KANSL1 (M, GWAS)	GFAP	fujita_endothelial eQTL	0.0418055	0	2198
NSF/MAPT/KANSL1 (M, GWAS)	EFCAB13	fujita_excitatory eQTL	0.819171	0.725233	532
NSF/MAPT/KANSL1 (M, GWAS)	AC008105.3	fujita_excitatory eQTL	0.300093	0.172773	3501
NSF/MAPT/KANSL1 (M, GWAS)	MAPT	fujita_excitatory eQTL	0.273846	0.155383	3835
NSF/MAPT/KANSL1 (M, GWAS)	GJC1	fujita_excitatory eQTL	0.265349	0	1690
NSF/MAPT/KANSL1 (M, GWAS)	FAM215B	fujita_excitatory eQTL	0.259644	0.125058	3332
NSF/MAPT/KANSL1 (M, GWAS)	CRHR1	fujita_excitatory eQTL	0.238235	0.156065	3681
NSF/MAPT/KANSL1 (M, GWAS)	LRRC37A2	fujita_excitatory eQTL	0.000110226	0.212304	3332
NSF/MAPT/KANSL1 (M, GWAS)	KANSL1	fujita_excitatory eQTL	0.193005	0.208725	3770
NSF/MAPT/KANSL1 (M, GWAS)	FMNL1	fujita_excitatory eQTL	0.206859	0.169524	3501
NSF/MAPT/KANSL1 (M, GWAS)	ARL17B	fujita_excitatory eQTL	0.175299	0.121474	3583
NSF/MAPT/KANSL1 (M, GWAS)	EFTUD2	fujita_excitatory eQTL	0.162271	0	2113
NSF/MAPT/KANSL1 (M, GWAS)	PLEKHM1	fujita_excitatory eQTL	0.138153	0.0515491	3611
NSF/MAPT/KANSL1 (M, GWAS)	MAP3K14	fujita_excitatory eQTL	0.110244	0	3609
NSF/MAPT/KANSL1 (M, GWAS)	AC025682.1	fujita_excitatory eQTL	0.0769837	0	529
NSF/MAPT/KANSL1 (M, GWAS)	GFAP	fujita_excitatory eQTL	0.0718019	0	2198
NSF/MAPT/KANSL1 (M, GWAS)	AC002558.3	fujita_excitatory eQTL	0.0706701	0	813
NSF/MAPT/KANSL1 (M, GWAS)	AC040934.1	fujita_excitatory eQTL	0.0697524	0.0237976	531
NSF/MAPT/KANSL1 (M, GWAS)	AC138150.1	fujita_excitatory eQTL	0.0536518	0	3309
NSF/MAPT/KANSL1 (M, GWAS)	NPEPPS	fujita_excitatory eQTL	0.0517567	0	530
NSF/MAPT/KANSL1 (M, GWAS)	CDC27	fujita_excitatory eQTL	0.0479856	0	740
NSF/MAPT/KANSL1 (M, GWAS)	TBKBP1	fujita_excitatory eQTL	0.0465981	0	528
NSF/MAPT/KANSL1 (M, GWAS)	CCDC43	fujita_excitatory eQTL	0.0459232	0.0270069	1049
NSF/MAPT/KANSL1 (M, GWAS)	KPNB1	fujita_excitatory eQTL	0.0457082	0	529
NSF/MAPT/KANSL1 (M, GWAS)	ADAM11	fujita_excitatory eQTL	0.0448917	0	1425
NSF/MAPT/KANSL1 (M, GWAS)	GPATCH8	fujita_excitatory eQTL	0.0445179	0	809
NSF/MAPT/KANSL1 (M, GWAS)	HEXIM1	fujita_excitatory eQTL	0.0427727	0	3271
NSF/MAPT/KANSL1 (M, GWAS)	MAPT-AS1	fujita_excitatory eQTL	0.03896	0	3838
NSF/MAPT/KANSL1 (M, GWAS)	ACBD4	fujita_excitatory eQTL	0.0357275	0	3218
NSF/MAPT/KANSL1 (M, GWAS)	NMT1	fujita_excitatory eQTL	0.0319977	0.0104713	2840
NSF/MAPT/KANSL1 (M, GWAS)	DBF4B	fujita_excitatory eQTL	0.0251748	0.000760713	1164
NSF/MAPT/KANSL1 (M, GWAS)	ITGA2B	fujita_excitatory eQTL	0.0201167	0	595
NSF/MAPT/KANSL1 (M, GWAS)	SLC25A39	fujita_excitatory eQTL	0.0109467	0	509
NSF/MAPT/KANSL1 (M, GWAS)	RUNDC3A	fujita_excitatory eQTL	0.00320823	0	501
NSF/MAPT/KANSL1 (M, GWAS)	GRN	fujita_excitatory eQTL	0.00265119	0	538
NSF/MAPT/KANSL1 (M, GWAS)	MRPL10	fujita_excitatory eQTL	0.00233591	0	398
NSF/MAPT/KANSL1 (M, GWAS)	UBTF	fujita_excitatory eQTL	0.00229745	0	367
NSF/MAPT/KANSL1 (M, GWAS)	RUNDC3A-AS1	fujita_excitatory eQTL	0.00190013	0	505
NSF/MAPT/KANSL1 (M, GWAS)	FAM171A2	fujita_excitatory eQTL	0.00150585	0	558
NSF/MAPT/KANSL1 (M, GWAS)	WNT3	fujita_excitatory eQTL	0.00126939	7.28239e-05	2439
NSF/MAPT/KANSL1 (M, GWAS)	G6PC3	fujita_excitatory eQTL	0.000295441	0.00107233	112
NSF/MAPT/KANSL1 (M, GWAS)	TMUB2	fujita_excitatory eQTL	0.000890067	0	311
NSF/MAPT/KANSL1 (M, GWAS)	OSBPL7	fujita_excitatory eQTL	0.000727554	0	412
NSF/MAPT/KANSL1 (M, GWAS)	SP2	fujita_excitatory eQTL	0.000708528	0	303
NSF/MAPT/KANSL1 (M, GWAS)	ATXN7L3	fujita_excitatory eQTL	0.000668458	0	331
NSF/MAPT/KANSL1 (M, GWAS)	SCRN2	fujita_excitatory eQTL	0.000654814	0	387
NSF/MAPT/KANSL1 (M, GWAS)	HDAC5	fujita_excitatory eQTL	0.000505949	0	236
NSF/MAPT/KANSL1 (M, GWAS)	PNPO	fujita_excitatory eQTL	0.000223182	0	226
NSF/MAPT/KANSL1 (M, GWAS)	SP2-AS1	fujita_excitatory eQTL	0.000222384	0	226
NSF/MAPT/KANSL1 (M, GWAS)	CDK5RAP3	fujita_excitatory eQTL	0.00016055	0	179
NSF/MAPT/KANSL1 (M, GWAS)	NSF	fujita_excitatory eQTL	0.000111068	9.34056e-05	3320
NSF/MAPT/KANSL1 (M, GWAS)	LRRC37A	fujita_excitatory eQTL	0.00010918	9.18338e-05	3660
NSF/MAPT/KANSL1 (M, GWAS)	LSM12	fujita_excitatory eQTL	0.000107661	0	102
NSF/MAPT/KANSL1 (M, GWAS)	ARL17A	fujita_excitatory eQTL	4.02525e-05	9.26973e-05	3332
NSF/MAPT/KANSL1 (M, GWAS)	AC005670.3	fujita_excitatory eQTL	3.21384e-06	2.81738e-06	1079
NSF/MAPT/KANSL1 (M, GWAS)	RPRML	fujita_excitatory eQTL	4.0687e-07	4.204e-07	1633
NSF/MAPT/KANSL1 (M, GWAS)	GOSR2	fujita_excitatory eQTL	3.40964e-07	2.56361e-07	1910
NSF/MAPT/KANSL1 (M, GWAS)	DCAKD	fujita_excitatory eQTL	3.22205e-07	3.22481e-07	2893
NSF/MAPT/KANSL1 (M, GWAS)	AC008105.1	fujita_excitatory eQTL	2.31289e-07	2.33375e-07	3528
NSF/MAPT/KANSL1 (M, GWAS)	PLEKHM1	fujita_inhibitory eQTL	0.328839	0.194811	3611
NSF/MAPT/KANSL1 (M, GWAS)	MAPT-AS1	fujita_inhibitory eQTL	0.281918	0.163836	3838
NSF/MAPT/KANSL1 (M, GWAS)	FAM215B	fujita_inhibitory eQTL	0.279261	0.137455	3332
NSF/MAPT/KANSL1 (M, GWAS)	CRHR1	fujita_inhibitory eQTL	0.274263	0.158492	3681
NSF/MAPT/KANSL1 (M, GWAS)	KANSL1	fujita_inhibitory eQTL	0.235366	0.209397	3770
NSF/MAPT/KANSL1 (M, GWAS)	LRRC37A2	fujita_inhibitory eQTL	0.000110226	0.207765	3332
NSF/MAPT/KANSL1 (M, GWAS)	ARL17B	fujita_inhibitory eQTL	0.197952	0.166417	3583
NSF/MAPT/KANSL1 (M, GWAS)	AC008105.3	fujita_inhibitory eQTL	0.194473	0	3501
NSF/MAPT/KANSL1 (M, GWAS)	FMNL1	fujita_inhibitory eQTL	0.153529	0	3501
NSF/MAPT/KANSL1 (M, GWAS)	LRRC37A	fujita_inhibitory eQTL	0.00010918	0.143757	3660
NSF/MAPT/KANSL1 (M, GWAS)	AC002558.3	fujita_inhibitory eQTL	0.0919322	0	813
NSF/MAPT/KANSL1 (M, GWAS)	NPEPPS	fujita_inhibitory eQTL	0.0821602	0	530
NSF/MAPT/KANSL1 (M, GWAS)	EFCAB13	fujita_inhibitory eQTL	0.0776433	0	532
NSF/MAPT/KANSL1 (M, GWAS)	ADAM11	fujita_inhibitory eQTL	0.0762332	0	1425
NSF/MAPT/KANSL1 (M, GWAS)	CCDC43	fujita_inhibitory eQTL	0.0592434	0	1049
NSF/MAPT/KANSL1 (M, GWAS)	DBF4B	fujita_inhibitory eQTL	0.0585498	0	1164
NSF/MAPT/KANSL1 (M, GWAS)	CDC27	fujita_inhibitory eQTL	0.0548954	0	740
NSF/MAPT/KANSL1 (M, GWAS)	TBKBP1	fujita_inhibitory eQTL	0.0537053	0	528
NSF/MAPT/KANSL1 (M, GWAS)	AC025682.1	fujita_inhibitory eQTL	0.0498278	0	529
NSF/MAPT/KANSL1 (M, GWAS)	AC040934.1	fujita_inhibitory eQTL	0.0492472	0.0227915	531
NSF/MAPT/KANSL1 (M, GWAS)	ARHGAP27	fujita_inhibitory eQTL	0.0486244	0.0103998	3610
NSF/MAPT/KANSL1 (M, GWAS)	KPNB1	fujita_inhibitory eQTL	0.0475787	0	529
NSF/MAPT/KANSL1 (M, GWAS)	EFTUD2	fujita_inhibitory eQTL	0.0469272	0	2113
NSF/MAPT/KANSL1 (M, GWAS)	GPATCH8	fujita_inhibitory eQTL	0.0445904	0	809
NSF/MAPT/KANSL1 (M, GWAS)	RPRML	fujita_inhibitory eQTL	0.0435371	0	1633
NSF/MAPT/KANSL1 (M, GWAS)	GFAP	fujita_inhibitory eQTL	0.0426505	0	2198
NSF/MAPT/KANSL1 (M, GWAS)	WNT3	fujita_inhibitory eQTL	0.0423184	0	2439
NSF/MAPT/KANSL1 (M, GWAS)	HEXIM1	fujita_inhibitory eQTL	0.0420872	0	3271
NSF/MAPT/KANSL1 (M, GWAS)	C1QL1	fujita_inhibitory eQTL	0.0417851	0	2463
NSF/MAPT/KANSL1 (M, GWAS)	PLCD3	fujita_inhibitory eQTL	0.040038	0	3220
NSF/MAPT/KANSL1 (M, GWAS)	AC138150.1	fujita_inhibitory eQTL	0.0399439	0	3309
NSF/MAPT/KANSL1 (M, GWAS)	MAPT	fujita_inhibitory eQTL	0.0398838	0	3835
NSF/MAPT/KANSL1 (M, GWAS)	AC008105.1	fujita_inhibitory eQTL	0.0397747	0	3528
NSF/MAPT/KANSL1 (M, GWAS)	NMT1	fujita_inhibitory eQTL	0.0306614	0.007654	2840
NSF/MAPT/KANSL1 (M, GWAS)	GOSR2	fujita_inhibitory eQTL	0.0192806	0.00398431	1910
NSF/MAPT/KANSL1 (M, GWAS)	ITGA2B	fujita_inhibitory eQTL	0.00726197	0	595
NSF/MAPT/KANSL1 (M, GWAS)	ACBD4	fujita_inhibitory eQTL	0.00370698	0.000210174	3218
NSF/MAPT/KANSL1 (M, GWAS)	RUNDC3A	fujita_inhibitory eQTL	0.00208492	0	501
NSF/MAPT/KANSL1 (M, GWAS)	SLC25A39	fujita_inhibitory eQTL	0.00185343	0	509
NSF/MAPT/KANSL1 (M, GWAS)	GRN	fujita_inhibitory eQTL	0.00176106	0	538
NSF/MAPT/KANSL1 (M, GWAS)	FAM171A2	fujita_inhibitory eQTL	0.00175904	0	558
NSF/MAPT/KANSL1 (M, GWAS)	RUNDC3A-AS1	fujita_inhibitory eQTL	0.00158834	0	505
NSF/MAPT/KANSL1 (M, GWAS)	ATXN7L3	fujita_inhibitory eQTL	0.00138	0	331
NSF/MAPT/KANSL1 (M, GWAS)	UBTF	fujita_inhibitory eQTL	0.00115567	0	367
NSF/MAPT/KANSL1 (M, GWAS)	TMUB2	fujita_inhibitory eQTL	0.000939802	0	311
NSF/MAPT/KANSL1 (M, GWAS)	MRPL10	fujita_inhibitory eQTL	0.000865192	0	398
NSF/MAPT/KANSL1 (M, GWAS)	ASB16-AS1	fujita_inhibitory eQTL	0.000796142	0	311
NSF/MAPT/KANSL1 (M, GWAS)	OSBPL7	fujita_inhibitory eQTL	0.000740444	0	412
NSF/MAPT/KANSL1 (M, GWAS)	HDAC5	fujita_inhibitory eQTL	0.000612715	0	236
NSF/MAPT/KANSL1 (M, GWAS)	SP2	fujita_inhibitory eQTL	0.000578254	0	303
NSF/MAPT/KANSL1 (M, GWAS)	SCRN2	fujita_inhibitory eQTL	0.000475302	0	387
NSF/MAPT/KANSL1 (M, GWAS)	SP2-AS1	fujita_inhibitory eQTL	0.000300894	0	226
NSF/MAPT/KANSL1 (M, GWAS)	PNPO	fujita_inhibitory eQTL	0.000216868	0	226
NSF/MAPT/KANSL1 (M, GWAS)	CDK5RAP3	fujita_inhibitory eQTL	0.00015726	0	179
NSF/MAPT/KANSL1 (M, GWAS)	AC005670.3	fujita_inhibitory eQTL	0.000142177	5.72831e-05	1079
NSF/MAPT/KANSL1 (M, GWAS)	G6PC3	fujita_inhibitory eQTL	0.000111475	0	112
NSF/MAPT/KANSL1 (M, GWAS)	LSM12	fujita_inhibitory eQTL	9.54358e-05	0	102
NSF/MAPT/KANSL1 (M, GWAS)	ARL17A	fujita_inhibitory eQTL	8.65148e-05	9.26985e-05	3332
NSF/MAPT/KANSL1 (M, GWAS)	MAP3K14	fujita_inhibitory eQTL	1.02592e-06	3.25955e-07	3609
NSF/MAPT/KANSL1 (M, GWAS)	DCAKD	fujita_inhibitory eQTL	2.63538e-07	2.58771e-07	2893
NSF/MAPT/KANSL1 (M, GWAS)	NSF	fujita_inhibitory eQTL	1.40153e-07	8.96709e-08	3320
NSF/MAPT/KANSL1 (M, GWAS)	LRRC37A2	fujita_microglia eQTL	0.292881	0.149453	3332
NSF/MAPT/KANSL1 (M, GWAS)	KANSL1	fujita_microglia eQTL	0.26766	0.20538	3770
NSF/MAPT/KANSL1 (M, GWAS)	ARL17B	fujita_microglia eQTL	0.1052	0.211771	3583
NSF/MAPT/KANSL1 (M, GWAS)	AC138150.1	fujita_microglia eQTL	0.177046	0.0965439	3309
NSF/MAPT/KANSL1 (M, GWAS)	GOSR2	fujita_microglia eQTL	0.132763	0	1910
NSF/MAPT/KANSL1 (M, GWAS)	GPATCH8	fujita_microglia eQTL	0.0821388	0	809
NSF/MAPT/KANSL1 (M, GWAS)	DCAKD	fujita_microglia eQTL	0.0615033	0	2893
NSF/MAPT/KANSL1 (M, GWAS)	NPEPPS	fujita_microglia eQTL	0.0605537	0	530
NSF/MAPT/KANSL1 (M, GWAS)	NSF	fujita_microglia eQTL	0.0566482	0	3320
NSF/MAPT/KANSL1 (M, GWAS)	EFTUD2	fujita_microglia eQTL	0.0531597	0	2113
NSF/MAPT/KANSL1 (M, GWAS)	ADAM11	fujita_microglia eQTL	0.0528142	0	1425
NSF/MAPT/KANSL1 (M, GWAS)	AC008105.3	fujita_microglia eQTL	0.0489731	0	3501
NSF/MAPT/KANSL1 (M, GWAS)	EFCAB13	fujita_microglia eQTL	0.0485842	0	532
NSF/MAPT/KANSL1 (M, GWAS)	MAP3K14	fujita_microglia eQTL	0.0485414	0.0190634	3609
NSF/MAPT/KANSL1 (M, GWAS)	AC025682.1	fujita_microglia eQTL	0.0472155	0	529
NSF/MAPT/KANSL1 (M, GWAS)	MAPT	fujita_microglia eQTL	0.0470142	0	3835
NSF/MAPT/KANSL1 (M, GWAS)	KPNB1	fujita_microglia eQTL	0.0450965	0	529
NSF/MAPT/KANSL1 (M, GWAS)	CDC27	fujita_microglia eQTL	0.045089	0	740
NSF/MAPT/KANSL1 (M, GWAS)	HEXIM1	fujita_microglia eQTL	0.0447539	0	3271
NSF/MAPT/KANSL1 (M, GWAS)	GFAP	fujita_microglia eQTL	0.042495	0	2198
NSF/MAPT/KANSL1 (M, GWAS)	NMT1	fujita_microglia eQTL	0.0417897	0	2840
NSF/MAPT/KANSL1 (M, GWAS)	FMNL1	fujita_microglia eQTL	0.0400781	0	3501
NSF/MAPT/KANSL1 (M, GWAS)	PLEKHM1	fujita_microglia eQTL	0.0397833	0	3611
NSF/MAPT/KANSL1 (M, GWAS)	ARHGAP27	fujita_microglia eQTL	0.0375619	0	3610
NSF/MAPT/KANSL1 (M, GWAS)	ATXN7L3	fujita_microglia eQTL	0.00313275	0	331
NSF/MAPT/KANSL1 (M, GWAS)	GRN	fujita_microglia eQTL	0.00153257	0	538
NSF/MAPT/KANSL1 (M, GWAS)	SLC25A39	fujita_microglia eQTL	0.00143231	0	509
NSF/MAPT/KANSL1 (M, GWAS)	UBTF	fujita_microglia eQTL	0.00138671	0	367
NSF/MAPT/KANSL1 (M, GWAS)	RUNDC3A	fujita_microglia eQTL	0.00131058	0	501
NSF/MAPT/KANSL1 (M, GWAS)	HDAC5	fujita_microglia eQTL	0.000860236	0	236
NSF/MAPT/KANSL1 (M, GWAS)	TMUB2	fujita_microglia eQTL	0.000679766	0	311
NSF/MAPT/KANSL1 (M, GWAS)	CDK5RAP3	fujita_microglia eQTL	0.000204216	0	179
NSF/MAPT/KANSL1 (M, GWAS)	ARL17A	fujita_microglia eQTL	3.9979e-05	0.000151407	3332
NSF/MAPT/KANSL1 (M, GWAS)	LSM12	fujita_microglia eQTL	0.000110318	0	102
NSF/MAPT/KANSL1 (M, GWAS)	AC005670.3	fujita_microglia eQTL	1.78751e-06	1.84739e-06	1079
NSF/MAPT/KANSL1 (M, GWAS)	CRHR1	fujita_oligodendrocytes eQTL	0.306144	0.181305	3681
NSF/MAPT/KANSL1 (M, GWAS)	KANSL1	fujita_oligodendrocytes eQTL	0.297059	0.211207	3770
NSF/MAPT/KANSL1 (M, GWAS)	LRRC37A	fujita_oligodendrocytes eQTL	0.285027	0.183441	3660
NSF/MAPT/KANSL1 (M, GWAS)	MAPT-AS1	fujita_oligodendrocytes eQTL	0.283967	0.168298	3838
NSF/MAPT/KANSL1 (M, GWAS)	ARL17B	fujita_oligodendrocytes eQTL	0.26106	0.204222	3583
NSF/MAPT/KANSL1 (M, GWAS)	LRRC37A2	fujita_oligodendrocytes eQTL	0.248192	0.169299	3332
NSF/MAPT/KANSL1 (M, GWAS)	PLEKHM1	fujita_oligodendrocytes eQTL	0.213801	0.0894142	3611
NSF/MAPT/KANSL1 (M, GWAS)	FMNL1	fujita_oligodendrocytes eQTL	0.147202	0	3501
NSF/MAPT/KANSL1 (M, GWAS)	KPNB1	fujita_oligodendrocytes eQTL	0.132422	0	529
NSF/MAPT/KANSL1 (M, GWAS)	EFCAB13	fujita_oligodendrocytes eQTL	0.117073	0	532
NSF/MAPT/KANSL1 (M, GWAS)	FAM215B	fujita_oligodendrocytes eQTL	9.33898e-08	0.0993243	3332
NSF/MAPT/KANSL1 (M, GWAS)	AC002558.3	fujita_oligodendrocytes eQTL	0.0883906	0	813
NSF/MAPT/KANSL1 (M, GWAS)	GOSR2	fujita_oligodendrocytes eQTL	0.0810057	0	1910
NSF/MAPT/KANSL1 (M, GWAS)	NPEPPS	fujita_oligodendrocytes eQTL	0.0773052	0.0307561	530
NSF/MAPT/KANSL1 (M, GWAS)	GFAP	fujita_oligodendrocytes eQTL	0.0730514	0.0359044	2198
NSF/MAPT/KANSL1 (M, GWAS)	RPRML	fujita_oligodendrocytes eQTL	0.0707928	0	1633
NSF/MAPT/KANSL1 (M, GWAS)	MAPT	fujita_oligodendrocytes eQTL	0.0655794	0	3835
NSF/MAPT/KANSL1 (M, GWAS)	MAP3K14	fujita_oligodendrocytes eQTL	0.0619378	0	3609
NSF/MAPT/KANSL1 (M, GWAS)	AC138150.1	fujita_oligodendrocytes eQTL	0.056133	0	3309
NSF/MAPT/KANSL1 (M, GWAS)	AC025682.1	fujita_oligodendrocytes eQTL	0.0542116	0.0361062	529
NSF/MAPT/KANSL1 (M, GWAS)	ADAM11	fujita_oligodendrocytes eQTL	0.053904	0	1425
NSF/MAPT/KANSL1 (M, GWAS)	C1QL1	fujita_oligodendrocytes eQTL	0.0536124	0	2463
NSF/MAPT/KANSL1 (M, GWAS)	DBF4B	fujita_oligodendrocytes eQTL	0.0529516	0.021237	1164
NSF/MAPT/KANSL1 (M, GWAS)	CDC27	fujita_oligodendrocytes eQTL	0.0504931	0	740
NSF/MAPT/KANSL1 (M, GWAS)	DCAKD	fujita_oligodendrocytes eQTL	0.0499933	0.0230975	2893
NSF/MAPT/KANSL1 (M, GWAS)	CCDC43	fujita_oligodendrocytes eQTL	0.0487184	0	1049
NSF/MAPT/KANSL1 (M, GWAS)	NSF	fujita_oligodendrocytes eQTL	0.048224	0.00751482	3320
NSF/MAPT/KANSL1 (M, GWAS)	TBKBP1	fujita_oligodendrocytes eQTL	0.0482123	0	528
NSF/MAPT/KANSL1 (M, GWAS)	GPATCH8	fujita_oligodendrocytes eQTL	0.0458871	0	809
NSF/MAPT/KANSL1 (M, GWAS)	AC040934.1	fujita_oligodendrocytes eQTL	0.0454968	0.0199758	531
NSF/MAPT/KANSL1 (M, GWAS)	NMT1	fujita_oligodendrocytes eQTL	0.0424283	0	2840
NSF/MAPT/KANSL1 (M, GWAS)	EFTUD2	fujita_oligodendrocytes eQTL	0.0418929	0	2113
NSF/MAPT/KANSL1 (M, GWAS)	HEXIM1	fujita_oligodendrocytes eQTL	0.0415848	0	3271
NSF/MAPT/KANSL1 (M, GWAS)	ITGA2B	fujita_oligodendrocytes eQTL	0.00678676	0	595
NSF/MAPT/KANSL1 (M, GWAS)	SCRN2	fujita_oligodendrocytes eQTL	0.00629959	0	387
NSF/MAPT/KANSL1 (M, GWAS)	ACBD4	fujita_oligodendrocytes eQTL	0.00258494	3.82452e-05	3218
NSF/MAPT/KANSL1 (M, GWAS)	UBTF	fujita_oligodendrocytes eQTL	0.0018931	0	367
NSF/MAPT/KANSL1 (M, GWAS)	SLC25A39	fujita_oligodendrocytes eQTL	0.00185879	0	509
NSF/MAPT/KANSL1 (M, GWAS)	GRN	fujita_oligodendrocytes eQTL	0.00175415	0	538
NSF/MAPT/KANSL1 (M, GWAS)	FAM171A2	fujita_oligodendrocytes eQTL	0.00158311	0	558
NSF/MAPT/KANSL1 (M, GWAS)	RUNDC3A	fujita_oligodendrocytes eQTL	0.00158146	0	501
NSF/MAPT/KANSL1 (M, GWAS)	ATXN7L3	fujita_oligodendrocytes eQTL	0.00129298	0	331
NSF/MAPT/KANSL1 (M, GWAS)	TMUB2	fujita_oligodendrocytes eQTL	0.000738563	0	311
NSF/MAPT/KANSL1 (M, GWAS)	ASB16-AS1	fujita_oligodendrocytes eQTL	0.000620287	0	311
NSF/MAPT/KANSL1 (M, GWAS)	LSM12	fujita_oligodendrocytes eQTL	0.000178438	0.000506884	102
NSF/MAPT/KANSL1 (M, GWAS)	HDAC5	fujita_oligodendrocytes eQTL	0.000499462	0	236
NSF/MAPT/KANSL1 (M, GWAS)	MRPL10	fujita_oligodendrocytes eQTL	0.000464052	0	398
NSF/MAPT/KANSL1 (M, GWAS)	SP2	fujita_oligodendrocytes eQTL	0.000381518	0	303
NSF/MAPT/KANSL1 (M, GWAS)	OSBPL7	fujita_oligodendrocytes eQTL	0.000374296	0	412
NSF/MAPT/KANSL1 (M, GWAS)	SP2-AS1	fujita_oligodendrocytes eQTL	0.000289108	0	226
NSF/MAPT/KANSL1 (M, GWAS)	PNPO	fujita_oligodendrocytes eQTL	0.000222997	0	226
NSF/MAPT/KANSL1 (M, GWAS)	G6PC3	fujita_oligodendrocytes eQTL	0.000177735	0	112
NSF/MAPT/KANSL1 (M, GWAS)	CDK5RAP3	fujita_oligodendrocytes eQTL	0.000154152	0	179
NSF/MAPT/KANSL1 (M, GWAS)	ARL17A	fujita_oligodendrocytes eQTL	3.91902e-05	3.00415e-05	3332
NSF/MAPT/KANSL1 (M, GWAS)	AC005670.3	fujita_oligodendrocytes eQTL	4.30596e-06	2.97601e-06	1079
NSF/MAPT/KANSL1 (M, GWAS)	MAPT-AS1	fujita_opc eQTL	0.353771	0.21802	3838
NSF/MAPT/KANSL1 (M, GWAS)	LRRC37A2	fujita_opc eQTL	0.304847	0.16501	3332
NSF/MAPT/KANSL1 (M, GWAS)	KANSL1	fujita_opc eQTL	0.276131	0.212614	3770
NSF/MAPT/KANSL1 (M, GWAS)	ARL17B	fujita_opc eQTL	0.106879	0.193576	3583
NSF/MAPT/KANSL1 (M, GWAS)	AC138150.1	fujita_opc eQTL	0.115621	0	3309
NSF/MAPT/KANSL1 (M, GWAS)	GFAP	fujita_opc eQTL	0.0872589	0.0481875	2198
NSF/MAPT/KANSL1 (M, GWAS)	EFCAB13	fujita_opc eQTL	0.0765617	0	532
NSF/MAPT/KANSL1 (M, GWAS)	AC025682.1	fujita_opc eQTL	0.0703544	0	529
NSF/MAPT/KANSL1 (M, GWAS)	NPEPPS	fujita_opc eQTL	0.0534619	0	530
NSF/MAPT/KANSL1 (M, GWAS)	DCAKD	fujita_opc eQTL	0.05072	0	2893
NSF/MAPT/KANSL1 (M, GWAS)	KPNB1	fujita_opc eQTL	0.0500429	0	529
NSF/MAPT/KANSL1 (M, GWAS)	GOSR2	fujita_opc eQTL	0.0484665	0	1910
NSF/MAPT/KANSL1 (M, GWAS)	GPATCH8	fujita_opc eQTL	0.0475869	0.0208515	809
NSF/MAPT/KANSL1 (M, GWAS)	CDC27	fujita_opc eQTL	0.0446613	0	740
NSF/MAPT/KANSL1 (M, GWAS)	MAPT	fujita_opc eQTL	0.043852	0	3835
NSF/MAPT/KANSL1 (M, GWAS)	EFTUD2	fujita_opc eQTL	0.0422989	0	2113
NSF/MAPT/KANSL1 (M, GWAS)	C1QL1	fujita_opc eQTL	0.0420054	0	2463
NSF/MAPT/KANSL1 (M, GWAS)	NMT1	fujita_opc eQTL	0.0406169	0	2840
NSF/MAPT/KANSL1 (M, GWAS)	AC005670.3	fujita_opc eQTL	0.0376712	0.0132537	1079
NSF/MAPT/KANSL1 (M, GWAS)	SLC25A39	fujita_opc eQTL	0.00251255	0	509
NSF/MAPT/KANSL1 (M, GWAS)	FAM171A2	fujita_opc eQTL	0.0017098	0	558
NSF/MAPT/KANSL1 (M, GWAS)	UBTF	fujita_opc eQTL	0.00142058	0	367
NSF/MAPT/KANSL1 (M, GWAS)	GRN	fujita_opc eQTL	0.00132185	0	538
NSF/MAPT/KANSL1 (M, GWAS)	RUNDC3A	fujita_opc eQTL	0.00130617	0	501
NSF/MAPT/KANSL1 (M, GWAS)	TMUB2	fujita_opc eQTL	0.000975417	0	311
NSF/MAPT/KANSL1 (M, GWAS)	ATXN7L3	fujita_opc eQTL	0.000748356	0	331
NSF/MAPT/KANSL1 (M, GWAS)	HDAC5	fujita_opc eQTL	0.000521721	0	236
NSF/MAPT/KANSL1 (M, GWAS)	LSM12	fujita_opc eQTL	0.000460064	0	102
NSF/MAPT/KANSL1 (M, GWAS)	ARL17A	fujita_opc eQTL	5.37128e-05	0.000189185	3332
NSF/MAPT/KANSL1 (M, GWAS)	CDK5RAP3	fujita_opc eQTL	0.000157378	0	179
NSF/MAPT/KANSL1 (M, GWAS)	NSF	fujita_opc eQTL	5.88113e-05	3.88068e-07	3320
NSF/MAPT/KANSL1 (M, GWAS)	KANSL1-AS1	kosoy_microglia caQTL	0.532036	0.882785	185
NSF/MAPT/KANSL1 (M, GWAS)	HEXIM2	kosoy_microglia eQTL	0.788461	0.611397	928
NSF/MAPT/KANSL1 (M, GWAS)	ARL17A	kosoy_microglia eQTL	0.617691	0.684091	465
NSF/MAPT/KANSL1 (M, GWAS)	ENSG00000261575	kosoy_microglia eQTL	0.614649	0.481425	577
NSF/MAPT/KANSL1 (M, GWAS)	KANSL1-AS1	kosoy_microglia eQTL	0.483146	0.162871	2309
NSF/MAPT/KANSL1 (M, GWAS)	LRRC37A2	kosoy_microglia eQTL	0.383334	#NAME?	1217
NSF/MAPT/KANSL1 (M, GWAS)	MAPK8IP1P1	kosoy_microglia eQTL	0.369444	0.226537	2087
NSF/MAPT/KANSL1 (M, GWAS)	LRRC37A	kosoy_microglia eQTL	0.368246	0.175141	1899
NSF/MAPT/KANSL1 (M, GWAS)	RPS26P8	kosoy_microglia eQTL	0.335827	0.204312	2932
NSF/MAPT/KANSL1 (M, GWAS)	ENSG00000266918	kosoy_microglia eQTL	0.332701	0.211096	2757
NSF/MAPT/KANSL1 (M, GWAS)	ENSG00000280022	kosoy_microglia eQTL	0.321957	0.202601	2889
NSF/MAPT/KANSL1 (M, GWAS)	LRRC37A4P	kosoy_microglia eQTL	1.51e-06	0.2359	2190
NSF/MAPT/KANSL1 (M, GWAS)	ENSG00000262539	kosoy_microglia eQTL	0.223012	0.101394	1971
NSF/MAPT/KANSL1 (M, GWAS)	LINC02210	kosoy_microglia eQTL	0.219456	0.13146	2937
NSF/MAPT/KANSL1 (M, GWAS)	GOSR2	kosoy_microglia eQTL	0.19833	0	543
NSF/MAPT/KANSL1 (M, GWAS)	MYL4	kosoy_microglia eQTL	0.194511	0	550
NSF/MAPT/KANSL1 (M, GWAS)	NSF	kosoy_microglia eQTL	0.000102165	0.17641	903
NSF/MAPT/KANSL1 (M, GWAS)	ENSG00000239291	kosoy_microglia eQTL	0.158595	0	543
NSF/MAPT/KANSL1 (M, GWAS)	ENSG00000267246	kosoy_microglia eQTL	0.144128	0	2850
NSF/MAPT/KANSL1 (M, GWAS)	RPRML	kosoy_microglia eQTL	0.137667	0	553
NSF/MAPT/KANSL1 (M, GWAS)	PLCD3	kosoy_microglia eQTL	0.132704	0	864
NSF/MAPT/KANSL1 (M, GWAS)	EFCAB13-DT	kosoy_microglia eQTL	0.053086	0.131222	310
NSF/MAPT/KANSL1 (M, GWAS)	MAP3K14	kosoy_microglia eQTL	0.129797	0	1632
NSF/MAPT/KANSL1 (M, GWAS)	ENSG00000267344	kosoy_microglia eQTL	0.128041	0.0679933	2131
NSF/MAPT/KANSL1 (M, GWAS)	ENSG00000131484	kosoy_microglia eQTL	0.119734	0	2799
NSF/MAPT/KANSL1 (M, GWAS)	ENSG00000276728	kosoy_microglia eQTL	0.119256	0	896
NSF/MAPT/KANSL1 (M, GWAS)	KIF18B	kosoy_microglia eQTL	0.109493	0.042112	727
NSF/MAPT/KANSL1 (M, GWAS)	NMT1	kosoy_microglia eQTL	0.107237	0.0136543	823
NSF/MAPT/KANSL1 (M, GWAS)	FMNL1-DT	kosoy_microglia eQTL	0.103734	0	1251
NSF/MAPT/KANSL1 (M, GWAS)	ENSG00000262265	kosoy_microglia eQTL	0.101823	0	543
NSF/MAPT/KANSL1 (M, GWAS)	EFCAB15P	kosoy_microglia eQTL	0.0799768	0	1414
NSF/MAPT/KANSL1 (M, GWAS)	ACBD4	kosoy_microglia eQTL	0.0721085	0.00505072	861
NSF/MAPT/KANSL1 (M, GWAS)	RNU6ATAC3P	kosoy_microglia eQTL	0.0712424	0	553
NSF/MAPT/KANSL1 (M, GWAS)	CDC27	kosoy_microglia eQTL	0.068911	0	541
NSF/MAPT/KANSL1 (M, GWAS)	C1QL1	kosoy_microglia eQTL	0.0633996	0	781
NSF/MAPT/KANSL1 (M, GWAS)	ENSG00000267288	kosoy_microglia eQTL	0.0632371	0	975
NSF/MAPT/KANSL1 (M, GWAS)	RDM1P2	kosoy_microglia eQTL	0.0609657	0	1264
NSF/MAPT/KANSL1 (M, GWAS)	LRRC37A17P	kosoy_microglia eQTL	0.0600548	0.0214436	543
NSF/MAPT/KANSL1 (M, GWAS)	WNT3	kosoy_microglia eQTL	0.0600186	0.034383	543
NSF/MAPT/KANSL1 (M, GWAS)	DCAKD	kosoy_microglia eQTL	0.0571584	0.000370128	823
NSF/MAPT/KANSL1 (M, GWAS)	GOSR2-DT	kosoy_microglia eQTL	0.0553799	0	553
NSF/MAPT/KANSL1 (M, GWAS)	FMNL1-AS1	kosoy_microglia eQTL	0.0542453	0.0428888	287
NSF/MAPT/KANSL1 (M, GWAS)	STH	kosoy_microglia eQTL	0.053547	0	2598
NSF/MAPT/KANSL1 (M, GWAS)	RN7SL270P	kosoy_microglia eQTL	0.0534645	0	552
NSF/MAPT/KANSL1 (M, GWAS)	ITGB3	kosoy_microglia eQTL	0.0523235	0	506
NSF/MAPT/KANSL1 (M, GWAS)	HEXIM2-AS1	kosoy_microglia eQTL	0.0519432	0	287
NSF/MAPT/KANSL1 (M, GWAS)	RPS7P11	kosoy_microglia eQTL	0.0511458	0.027911	630
NSF/MAPT/KANSL1 (M, GWAS)	MIR6783	kosoy_microglia eQTL	0.0507964	0	722
NSF/MAPT/KANSL1 (M, GWAS)	GFAP	kosoy_microglia eQTL	0.0500725	0	656
NSF/MAPT/KANSL1 (M, GWAS)	KIF18B-DT	kosoy_microglia eQTL	0.0498982	0	727
NSF/MAPT/KANSL1 (M, GWAS)	MAPT	kosoy_microglia eQTL	0.0497235	0	2769
NSF/MAPT/KANSL1 (M, GWAS)	MAPT-IT1	kosoy_microglia eQTL	0.0494982	0	2806
NSF/MAPT/KANSL1 (M, GWAS)	ENSG00000236234	kosoy_microglia eQTL	0.049479	0.00720844	2445
NSF/MAPT/KANSL1 (M, GWAS)	ENSG00000261872	kosoy_microglia eQTL	0.0494505	0	552
NSF/MAPT/KANSL1 (M, GWAS)	ENSG00000276790	kosoy_microglia eQTL	0.0487679	0	491
NSF/MAPT/KANSL1 (M, GWAS)	MAPT-AS1	kosoy_microglia eQTL	0.0482436	0	2766
NSF/MAPT/KANSL1 (M, GWAS)	SPATA32	kosoy_microglia eQTL	0.0481492	0	1488
NSF/MAPT/KANSL1 (M, GWAS)	CRHR1	kosoy_microglia eQTL	0.0473974	0	2937
NSF/MAPT/KANSL1 (M, GWAS)	HEXIM1	kosoy_microglia eQTL	0.0473748	0.0184248	896
NSF/MAPT/KANSL1 (M, GWAS)	PLEKHM1	kosoy_microglia eQTL	0.0451052	0	2593
NSF/MAPT/KANSL1 (M, GWAS)	ENSG00000262881	kosoy_microglia eQTL	0.0442525	0	2780
NSF/MAPT/KANSL1 (M, GWAS)	ARHGAP27	kosoy_microglia eQTL	0.0412099	0.0114026	2319
NSF/MAPT/KANSL1 (M, GWAS)	MAP3K14-AS1	kosoy_microglia eQTL	0.0399866	0.0118661	1381
NSF/MAPT/KANSL1 (M, GWAS)	EFTUD2	kosoy_microglia eQTL	0.0317757	0	626
NSF/MAPT/KANSL1 (M, GWAS)	ENSG00000267198	kosoy_microglia eQTL	0.0275516	0.00476841	2814
NSF/MAPT/KANSL1 (M, GWAS)	DND1P1	kosoy_microglia eQTL	0.0257879	0.00251793	2846
NSF/MAPT/KANSL1 (M, GWAS)	FMNL1	kosoy_microglia eQTL	0.0238984	0.00464413	1245
NSF/MAPT/KANSL1 (M, GWAS)	ENSG00000267505	kosoy_microglia eQTL	0.00341477	0	515
NSF/MAPT/KANSL1 (M, GWAS)	RN7SL405P	kosoy_microglia eQTL	0.00279679	0	609
NSF/MAPT/KANSL1 (M, GWAS)	ENSG00000267405	kosoy_microglia eQTL	0.00233759	0	515
NSF/MAPT/KANSL1 (M, GWAS)	HIGD1B	kosoy_microglia eQTL	0.00231588	0	545
NSF/MAPT/KANSL1 (M, GWAS)	GJC1	kosoy_microglia eQTL	0.00205619	0	527
NSF/MAPT/KANSL1 (M, GWAS)	RPL6P26	kosoy_microglia eQTL	0.0019241	0	386
NSF/MAPT/KANSL1 (M, GWAS)	ARL17B	kosoy_microglia eQTL	0.00109169	6.79907e-05	1663
NSF/MAPT/KANSL1 (M, GWAS)	DBF4B	kosoy_microglia eQTL	0.00105582	0	345
NSF/MAPT/KANSL1 (M, GWAS)	ENSG00000267160	kosoy_microglia eQTL	0.00101738	0	317
NSF/MAPT/KANSL1 (M, GWAS)	ADAM11	kosoy_microglia eQTL	0.000935044	0	198
NSF/MAPT/KANSL1 (M, GWAS)	FZD2	kosoy_microglia eQTL	0.000256391	0.000867814	69
NSF/MAPT/KANSL1 (M, GWAS)	ENSG00000279879	kosoy_microglia eQTL	0.000864609	0	314
NSF/MAPT/KANSL1 (M, GWAS)	MEIOC	kosoy_microglia eQTL	0.000722337	0	278
NSF/MAPT/KANSL1 (M, GWAS)	CCDC43	kosoy_microglia eQTL	0.000667754	0	314
NSF/MAPT/KANSL1 (M, GWAS)	EFCAB13	kosoy_microglia eQTL	0.000510258	0	425
NSF/MAPT/KANSL1 (M, GWAS)	ENSG00000262879	kosoy_microglia eQTL	0.00038323	0.000193403	543
NSF/MAPT/KANSL1 (M, GWAS)	ENSG00000253347	kosoy_microglia eQTL	0.000178299	0	208
NSF/MAPT/KANSL1 (M, GWAS)	ENSG00000228782	kosoy_microglia eQTL	0.000173569	0	88
NSF/MAPT/KANSL1 (M, GWAS)	FAM215B	kosoy_microglia eQTL	6.94e-05	0	32
NSF/MAPT/KANSL1 (M, GWAS)	NPEPPS	kosoy_microglia eQTL	5.46e-06	3.0069e-05	3
NSF/MAPT/KANSL1 (M, GWAS)	NSFP1	kosoy_microglia eQTL	2.16e-07	1.98369e-07	1604
NSF/MAPT/KANSL1 (M, GWAS)	ENSG00000262879	wingo_both_DLPFC eQTL	0.000371607	0.906038	515
NSF/MAPT/KANSL1 (M, GWAS)	ARL17A	wingo_both_DLPFC eQTL	0.521979	0.367167	1385
NSF/MAPT/KANSL1 (M, GWAS)	LRRC37A2	wingo_both_DLPFC eQTL	0.000476459	0.398717	1423
NSF/MAPT/KANSL1 (M, GWAS)	LINC02210	wingo_both_DLPFC eQTL	0.31353	0.19242	2992
NSF/MAPT/KANSL1 (M, GWAS)	LRRC37A	wingo_both_DLPFC eQTL	0.000155515	0.311949	2153
NSF/MAPT/KANSL1 (M, GWAS)	FMNL1	wingo_both_DLPFC eQTL	0.307469	0.181361	1332
NSF/MAPT/KANSL1 (M, GWAS)	ENSG00000262881	wingo_both_DLPFC eQTL	0.304362	0.179425	2925
NSF/MAPT/KANSL1 (M, GWAS)	MAPT	wingo_both_DLPFC eQTL	0.3004	0.177378	2947
NSF/MAPT/KANSL1 (M, GWAS)	STH	wingo_both_DLPFC eQTL	0.296923	0.174577	2762
NSF/MAPT/KANSL1 (M, GWAS)	ARHGAP27	wingo_both_DLPFC eQTL	0.00440674	0.281197	2249
NSF/MAPT/KANSL1 (M, GWAS)	LRRC37A4P	wingo_both_DLPFC eQTL	0.146581	0.212467	2793
NSF/MAPT/KANSL1 (M, GWAS)	PLEKHM1	wingo_both_DLPFC eQTL	0.178713	0.0804532	2534
NSF/MAPT/KANSL1 (M, GWAS)	FMNL1-DT	wingo_both_DLPFC eQTL	0.161801	0.00850911	1210
NSF/MAPT/KANSL1 (M, GWAS)	C1QL1	wingo_both_DLPFC eQTL	0.156132	0.0840416	719
NSF/MAPT/KANSL1 (M, GWAS)	CDC27	wingo_both_DLPFC eQTL	0.107684	0	514
NSF/MAPT/KANSL1 (M, GWAS)	DND1P1	wingo_both_DLPFC eQTL	0.0817404	0.107199	2803
NSF/MAPT/KANSL1 (M, GWAS)	KANSL1	wingo_both_DLPFC eQTL	0.000239548	0.0997542	2784
NSF/MAPT/KANSL1 (M, GWAS)	ENSG00000262265	wingo_both_DLPFC eQTL	0.0807135	0	514
NSF/MAPT/KANSL1 (M, GWAS)	NSF	wingo_both_DLPFC eQTL	0.0724443	0.0437447	1075
NSF/MAPT/KANSL1 (M, GWAS)	ENSG00000239291	wingo_both_DLPFC eQTL	0.0462558	0	514
NSF/MAPT/KANSL1 (M, GWAS)	EFTUD2	wingo_both_DLPFC eQTL	0.0433402	0	598
NSF/MAPT/KANSL1 (M, GWAS)	MAP3K14	wingo_both_DLPFC eQTL	0.0403933	0	1566
NSF/MAPT/KANSL1 (M, GWAS)	GOSR2	wingo_both_DLPFC eQTL	0.029704	0.0146946	515
NSF/MAPT/KANSL1 (M, GWAS)	GFAP	wingo_both_DLPFC eQTL	0.0157351	0.00366701	629
NSF/MAPT/KANSL1 (M, GWAS)	MAPT-AS1	wingo_both_DLPFC eQTL	0.0154995	0.00540954	3021
NSF/MAPT/KANSL1 (M, GWAS)	PLCD3	wingo_both_DLPFC eQTL	0.00966194	0	828
NSF/MAPT/KANSL1 (M, GWAS)	DCAKD	wingo_both_DLPFC eQTL	3.46527e-05	0.0058514	773
NSF/MAPT/KANSL1 (M, GWAS)	DBF4B	wingo_both_DLPFC eQTL	0.00381724	0	401
NSF/MAPT/KANSL1 (M, GWAS)	GJC1	wingo_both_DLPFC eQTL	0.00197362	0	500
NSF/MAPT/KANSL1 (M, GWAS)	HIGD1B	wingo_both_DLPFC eQTL	0.00186561	0	521
NSF/MAPT/KANSL1 (M, GWAS)	ADAM11	wingo_both_DLPFC eQTL	0.00161697	0	447
NSF/MAPT/KANSL1 (M, GWAS)	MEIOC	wingo_both_DLPFC eQTL	0.00131353	0	312
NSF/MAPT/KANSL1 (M, GWAS)	CCDC43	wingo_both_DLPFC eQTL	0.000824728	0	312
NSF/MAPT/KANSL1 (M, GWAS)	EFCAB13	wingo_both_DLPFC eQTL	0.000435724	0	396
NSF/MAPT/KANSL1 (M, GWAS)	ENSG00000228782	wingo_both_DLPFC eQTL	0.00042715	0	200
NSF/MAPT/KANSL1 (M, GWAS)	NMT1	wingo_both_DLPFC eQTL	0.00034486	6.9595e-05	802
NSF/MAPT/KANSL1 (M, GWAS)	LRRC37A17P	wingo_both_DLPFC eQTL	0.000208088	0.000177919	515
NSF/MAPT/KANSL1 (M, GWAS)	ARL17B	wingo_both_DLPFC eQTL	0.000151687	0.000127814	2259
NSF/MAPT/KANSL1 (M, GWAS)	RPRML	wingo_both_DLPFC eQTL	5.56099e-05	5.85597e-05	515
NSF/MAPT/KANSL1 (M, GWAS)	NPEPPS	wingo_both_DLPFC eQTL	3.79062e-06	2.40377e-05	3
NSF/MAPT/KANSL1 (M, GWAS)	ACBD4	wingo_both_DLPFC eQTL	1.91199e-05	1.65912e-05	851
NSF/MAPT/KANSL1 (M, GWAS)	WNT3	wingo_both_DLPFC eQTL	1.27419e-05	1.25164e-05	571
NSF/MAPT/KANSL1 (M, GWAS)	HEXIM1	wingo_both_DLPFC eQTL	8.82315e-06	8.1507e-07	873
NSF/MAPT/KANSL1 (M, GWAS)	FMNL1-AS1	wingo_both_DLPFC eQTL	3.58852e-06	3.94478e-07	1310
NSF/MAPT/KANSL1 (M, GWAS)	NSF	wingo_both_DLPFC pQTL	0.00142236	0.477871	1075
NSF/MAPT/KANSL1 (M, GWAS)	MAPT	wingo_both_DLPFC pQTL	0.254946	0.14521	2946
NSF/MAPT/KANSL1 (M, GWAS)	CDC27	wingo_both_DLPFC pQTL	0.122237	0	514
NSF/MAPT/KANSL1 (M, GWAS)	ARHGAP27	wingo_both_DLPFC pQTL	0.07334	0	2248
NSF/MAPT/KANSL1 (M, GWAS)	ENSG00000262633	wingo_both_DLPFC pQTL	0.0666578	0	515
NSF/MAPT/KANSL1 (M, GWAS)	HEXIM2	wingo_both_DLPFC pQTL	0.0568967	0	905
NSF/MAPT/KANSL1 (M, GWAS)	FMNL1	wingo_both_DLPFC pQTL	0.0444475	0.000761593	1331
NSF/MAPT/KANSL1 (M, GWAS)	HEXIM1	wingo_both_DLPFC pQTL	0.0399155	0	872
NSF/MAPT/KANSL1 (M, GWAS)	EFTUD2	wingo_both_DLPFC pQTL	0.0301715	0.0339517	598
NSF/MAPT/KANSL1 (M, GWAS)	GFAP	wingo_both_DLPFC pQTL	0.0273522	0.0107085	629
NSF/MAPT/KANSL1 (M, GWAS)	NMT1	wingo_both_DLPFC pQTL	0.00569612	0.00184227	802
NSF/MAPT/KANSL1 (M, GWAS)	GOSR2	wingo_both_DLPFC pQTL	0.000471451	0.00212418	515
NSF/MAPT/KANSL1 (M, GWAS)	ADAM11	wingo_both_DLPFC pQTL	0.00165782	0	447
NSF/MAPT/KANSL1 (M, GWAS)	CCDC43	wingo_both_DLPFC pQTL	0.000757389	0	312
NSF/MAPT/KANSL1 (M, GWAS)	NPEPPS	wingo_both_DLPFC pQTL	1.52e-05	0.000100312	3
NSF/MAPT/KANSL1 (M, GWAS)	DCAKD	wingo_both_DLPFC pQTL	3.78e-05	2.35e-05	773
NSF/MAPT/KANSL1 (M, GWAS)	PLCD3	wingo_both_DLPFC pQTL	1.07e-05	1.75e-06	828
NSF/MAPT/KANSL1 (M, GWAS)	CRHR1	wingo_both_DLPFC pQTL	0	0	514
NSF/MAPT/KANSL1 (M, GWAS)	DBF4B	wingo_both_DLPFC pQTL	0	0	514
NSF/MAPT/KANSL1 (M, GWAS)	ENSG00000262879	wingo_female_DLPFC eQTL	0.435919	0.895042	515
NSF/MAPT/KANSL1 (M, GWAS)	ARL17A	wingo_female_DLPFC eQTL	0.60987	0.40569	1385
NSF/MAPT/KANSL1 (M, GWAS)	LRRC37A2	wingo_female_DLPFC eQTL	0.00158382	0.400421	1423
NSF/MAPT/KANSL1 (M, GWAS)	LINC02210	wingo_female_DLPFC eQTL	0.328978	0.195233	2991
NSF/MAPT/KANSL1 (M, GWAS)	LRRC37A4P	wingo_female_DLPFC eQTL	0.311554	0.209679	2792
NSF/MAPT/KANSL1 (M, GWAS)	ENSG00000262881	wingo_female_DLPFC eQTL	0.304204	0.179713	2924
NSF/MAPT/KANSL1 (M, GWAS)	MAPT	wingo_female_DLPFC eQTL	0.299093	0.176199	2946
NSF/MAPT/KANSL1 (M, GWAS)	STH	wingo_female_DLPFC eQTL	0.289621	0.169635	2761
NSF/MAPT/KANSL1 (M, GWAS)	LRRC37A	wingo_female_DLPFC eQTL	0.00015555	0.271338	2153
NSF/MAPT/KANSL1 (M, GWAS)	DND1P1	wingo_female_DLPFC eQTL	0.105408	0.202596	2802
NSF/MAPT/KANSL1 (M, GWAS)	PLEKHM1	wingo_female_DLPFC eQTL	0.178608	0.0827053	2533
NSF/MAPT/KANSL1 (M, GWAS)	KANSL1	wingo_female_DLPFC eQTL	1.30104e-05	0.146954	2783
NSF/MAPT/KANSL1 (M, GWAS)	C1QL1	wingo_female_DLPFC eQTL	0.131067	0	719
NSF/MAPT/KANSL1 (M, GWAS)	FMNL1-DT	wingo_female_DLPFC eQTL	0.109982	0.0311245	1209
NSF/MAPT/KANSL1 (M, GWAS)	ENSG00000262265	wingo_female_DLPFC eQTL	0.109016	0	514
NSF/MAPT/KANSL1 (M, GWAS)	MAPT-AS1	wingo_female_DLPFC eQTL	0.0813495	0	3020
NSF/MAPT/KANSL1 (M, GWAS)	FMNL1	wingo_female_DLPFC eQTL	0.0766248	0	1331
NSF/MAPT/KANSL1 (M, GWAS)	CDC27	wingo_female_DLPFC eQTL	0.0615099	0	514
NSF/MAPT/KANSL1 (M, GWAS)	GOSR2	wingo_female_DLPFC eQTL	0.0590891	0.0332033	515
NSF/MAPT/KANSL1 (M, GWAS)	EFTUD2	wingo_female_DLPFC eQTL	0.053301	0	598
NSF/MAPT/KANSL1 (M, GWAS)	ENSG00000239291	wingo_female_DLPFC eQTL	0.0494245	0	514
NSF/MAPT/KANSL1 (M, GWAS)	NSF	wingo_female_DLPFC eQTL	0.0467549	0	1075
NSF/MAPT/KANSL1 (M, GWAS)	GFAP	wingo_female_DLPFC eQTL	0.0457961	0.0159941	629
NSF/MAPT/KANSL1 (M, GWAS)	MAP3K14	wingo_female_DLPFC eQTL	0.0457494	0	1565
NSF/MAPT/KANSL1 (M, GWAS)	PLCD3	wingo_female_DLPFC eQTL	0.0441728	0.0160901	828
NSF/MAPT/KANSL1 (M, GWAS)	NMT1	wingo_female_DLPFC eQTL	0.0148309	0.00281213	802
NSF/MAPT/KANSL1 (M, GWAS)	ARHGAP27	wingo_female_DLPFC eQTL	0.0116304	0.00102678	2248
NSF/MAPT/KANSL1 (M, GWAS)	DBF4B	wingo_female_DLPFC eQTL	0.00299965	0	401
NSF/MAPT/KANSL1 (M, GWAS)	GJC1	wingo_female_DLPFC eQTL	0.00145813	0	500
NSF/MAPT/KANSL1 (M, GWAS)	HIGD1B	wingo_female_DLPFC eQTL	0.00135018	0	521
NSF/MAPT/KANSL1 (M, GWAS)	ADAM11	wingo_female_DLPFC eQTL	0.00119063	0	447
NSF/MAPT/KANSL1 (M, GWAS)	MEIOC	wingo_female_DLPFC eQTL	0.00107059	0	312
NSF/MAPT/KANSL1 (M, GWAS)	CCDC43	wingo_female_DLPFC eQTL	0.000870424	0	312
NSF/MAPT/KANSL1 (M, GWAS)	LRRC37A17P	wingo_female_DLPFC eQTL	0.000240567	0.000762794	515
NSF/MAPT/KANSL1 (M, GWAS)	EFCAB13	wingo_female_DLPFC eQTL	0.000554554	0	396
NSF/MAPT/KANSL1 (M, GWAS)	HEXIM1	wingo_female_DLPFC eQTL	0.00038881	2.88e-05	872
NSF/MAPT/KANSL1 (M, GWAS)	ENSG00000228782	wingo_female_DLPFC eQTL	0.00036043	0	200
NSF/MAPT/KANSL1 (M, GWAS)	ACBD4	wingo_female_DLPFC eQTL	1.14698e-05	0.000170728	850
NSF/MAPT/KANSL1 (M, GWAS)	ARL17B	wingo_female_DLPFC eQTL	0.000151687	0.000127814	2259
NSF/MAPT/KANSL1 (M, GWAS)	RPRML	wingo_female_DLPFC eQTL	5.33172e-05	5.65e-05	515
NSF/MAPT/KANSL1 (M, GWAS)	DCAKD	wingo_female_DLPFC eQTL	3.71035e-05	4.91e-06	773
NSF/MAPT/KANSL1 (M, GWAS)	WNT3	wingo_female_DLPFC eQTL	1.27419e-05	1.25e-05	571
NSF/MAPT/KANSL1 (M, GWAS)	FMNL1-AS1	wingo_female_DLPFC eQTL	3.67887e-06	4.14e-07	1309
NSF/MAPT/KANSL1 (M, GWAS)	NPEPPS	wingo_female_DLPFC eQTL	1.89179e-06	0	3
NSF/MAPT/KANSL1 (M, GWAS)	NSF	wingo_female_DLPFC pQTL	0.00142236	0.497778	1075
NSF/MAPT/KANSL1 (M, GWAS)	CDC27	wingo_female_DLPFC pQTL	0.218707	0	514
NSF/MAPT/KANSL1 (M, GWAS)	MAPT	wingo_female_DLPFC pQTL	0.185438	0.102699	2946
NSF/MAPT/KANSL1 (M, GWAS)	ARHGAP27	wingo_female_DLPFC pQTL	0.170059	0.0541829	24
NSF/MAPT/KANSL1 (M, GWAS)	FMNL1	wingo_female_DLPFC pQTL	0.151345	0	1331
NSF/MAPT/KANSL1 (M, GWAS)	HEXIM2	wingo_female_DLPFC pQTL	0.071998	0	905
NSF/MAPT/KANSL1 (M, GWAS)	HEXIM1	wingo_female_DLPFC pQTL	0.0591608	0	872
NSF/MAPT/KANSL1 (M, GWAS)	NMT1	wingo_female_DLPFC pQTL	0.0490998	0.0169238	802
NSF/MAPT/KANSL1 (M, GWAS)	GFAP	wingo_female_DLPFC pQTL	0.0490627	0	629
NSF/MAPT/KANSL1 (M, GWAS)	EFTUD2	wingo_female_DLPFC pQTL	0.0288545	0	598
NSF/MAPT/KANSL1 (M, GWAS)	PLCD3	wingo_female_DLPFC pQTL	0.0135612	0.00251369	828
NSF/MAPT/KANSL1 (M, GWAS)	GOSR2	wingo_female_DLPFC pQTL	0.00242561	0.000643433	515
NSF/MAPT/KANSL1 (M, GWAS)	ADAM11	wingo_female_DLPFC pQTL	0.00118813	0	447
NSF/MAPT/KANSL1 (M, GWAS)	CCDC43	wingo_female_DLPFC pQTL	0.00071512	0	312
NSF/MAPT/KANSL1 (M, GWAS)	DCAKD	wingo_female_DLPFC pQTL	4.55e-05	4.86e-06	773
NSF/MAPT/KANSL1 (M, GWAS)	NPEPPS	wingo_female_DLPFC pQTL	3.36e-06	1.63e-05	3
NSF/MAPT/KANSL1 (M, GWAS)	ENSG00000262879	wingo_male_DLPFC eQTL	0.000113712	0.791421	515
NSF/MAPT/KANSL1 (M, GWAS)	ARL17A	wingo_male_DLPFC eQTL	0.510318	0.342875	1385
NSF/MAPT/KANSL1 (M, GWAS)	LRRC37A4P	wingo_male_DLPFC eQTL	0.379336	0.231028	2794
NSF/MAPT/KANSL1 (M, GWAS)	LRRC37A2	wingo_male_DLPFC eQTL	0.0529835	0.357009	1423
NSF/MAPT/KANSL1 (M, GWAS)	LINC02210	wingo_male_DLPFC eQTL	0.319616	0.189315	2993
NSF/MAPT/KANSL1 (M, GWAS)	FMNL1	wingo_male_DLPFC eQTL	0.312268	0.249649	1332
NSF/MAPT/KANSL1 (M, GWAS)	MAPT	wingo_male_DLPFC eQTL	0.300259	0.181836	2948
NSF/MAPT/KANSL1 (M, GWAS)	ENSG00000262881	wingo_male_DLPFC eQTL	0.29144	0.171837	2926
NSF/MAPT/KANSL1 (M, GWAS)	NSF	wingo_male_DLPFC eQTL	0.267437	0.25569	1075
NSF/MAPT/KANSL1 (M, GWAS)	ARHGAP27	wingo_male_DLPFC eQTL	0.188995	0.228588	2249
NSF/MAPT/KANSL1 (M, GWAS)	LRRC37A	wingo_male_DLPFC eQTL	0.220472	0.204911	2154
NSF/MAPT/KANSL1 (M, GWAS)	DND1P1	wingo_male_DLPFC eQTL	0.164052	0.202495	2804
NSF/MAPT/KANSL1 (M, GWAS)	MAPT-AS1	wingo_male_DLPFC eQTL	0.18355	0.111119	3022
NSF/MAPT/KANSL1 (M, GWAS)	STH	wingo_male_DLPFC eQTL	0.160738	0.100009	2763
NSF/MAPT/KANSL1 (M, GWAS)	KANSL1	wingo_male_DLPFC eQTL	0.00172595	0.1323	2785
NSF/MAPT/KANSL1 (M, GWAS)	FMNL1-DT	wingo_male_DLPFC eQTL	0.0944819	0	1210
NSF/MAPT/KANSL1 (M, GWAS)	ACBD4	wingo_male_DLPFC eQTL	0.0895185	0.0248158	851
NSF/MAPT/KANSL1 (M, GWAS)	PLEKHM1	wingo_male_DLPFC eQTL	0.0872067	0.0181745	2535
NSF/MAPT/KANSL1 (M, GWAS)	HEXIM1	wingo_male_DLPFC eQTL	0.0870284	0.0206281	873
NSF/MAPT/KANSL1 (M, GWAS)	MAP3K14	wingo_male_DLPFC eQTL	0.0756195	0.0345812	1566
NSF/MAPT/KANSL1 (M, GWAS)	C1QL1	wingo_male_DLPFC eQTL	0.0628713	0	719
NSF/MAPT/KANSL1 (M, GWAS)	ENSG00000239291	wingo_male_DLPFC eQTL	0.0620546	0	514
NSF/MAPT/KANSL1 (M, GWAS)	ENSG00000262265	wingo_male_DLPFC eQTL	0.0606956	0	514
NSF/MAPT/KANSL1 (M, GWAS)	GFAP	wingo_male_DLPFC eQTL	0.0596248	0	629
NSF/MAPT/KANSL1 (M, GWAS)	CDC27	wingo_male_DLPFC eQTL	0.058013	0	514
NSF/MAPT/KANSL1 (M, GWAS)	GOSR2	wingo_male_DLPFC eQTL	0.0572095	0.0200621	515
NSF/MAPT/KANSL1 (M, GWAS)	PLCD3	wingo_male_DLPFC eQTL	0.0490394	0.00945073	828
NSF/MAPT/KANSL1 (M, GWAS)	NMT1	wingo_male_DLPFC eQTL	0.0471119	0.00935059	802
NSF/MAPT/KANSL1 (M, GWAS)	EFTUD2	wingo_male_DLPFC eQTL	0.0466173	0	598
NSF/MAPT/KANSL1 (M, GWAS)	CCDC43	wingo_male_DLPFC eQTL	0.00221917	0	312
NSF/MAPT/KANSL1 (M, GWAS)	ADAM11	wingo_male_DLPFC eQTL	0.00196035	0	447
NSF/MAPT/KANSL1 (M, GWAS)	RPRML	wingo_male_DLPFC eQTL	0.0017804	0.000202937	515
NSF/MAPT/KANSL1 (M, GWAS)	HIGD1B	wingo_male_DLPFC eQTL	0.00177776	0	521
NSF/MAPT/KANSL1 (M, GWAS)	GJC1	wingo_male_DLPFC eQTL	0.00164362	0	500
NSF/MAPT/KANSL1 (M, GWAS)	DBF4B	wingo_male_DLPFC eQTL	0.00160987	0	401
NSF/MAPT/KANSL1 (M, GWAS)	MEIOC	wingo_male_DLPFC eQTL	0.000976606	0	312
NSF/MAPT/KANSL1 (M, GWAS)	LRRC37A17P	wingo_male_DLPFC eQTL	0.000725196	0.0003741	515
NSF/MAPT/KANSL1 (M, GWAS)	EFCAB13	wingo_male_DLPFC eQTL	0.000490192	0	396
NSF/MAPT/KANSL1 (M, GWAS)	ENSG00000228782	wingo_male_DLPFC eQTL	0.000260272	0	200
NSF/MAPT/KANSL1 (M, GWAS)	ARL17B	wingo_male_DLPFC eQTL	0.000151991	0.000144152	2260
NSF/MAPT/KANSL1 (M, GWAS)	DCAKD	wingo_male_DLPFC eQTL	3.53394e-05	4.88158e-06	773
NSF/MAPT/KANSL1 (M, GWAS)	NPEPPS	wingo_male_DLPFC eQTL	2.29665e-06	1.55223e-05	3
NSF/MAPT/KANSL1 (M, GWAS)	WNT3	wingo_male_DLPFC eQTL	1.27419e-05	1.25164e-05	571
NSF/MAPT/KANSL1 (M, GWAS)	FMNL1-AS1	wingo_male_DLPFC eQTL	3.58852e-06	3.94477e-07	1310
NSF/MAPT/KANSL1 (M, GWAS)	MAPT	wingo_male_DLPFC pQTL	0.064478	0	2946
NSF/MAPT/KANSL1 (M, GWAS)	CDC27	wingo_male_DLPFC pQTL	0.0551665	0	514
NSF/MAPT/KANSL1 (M, GWAS)	HEXIM1	wingo_male_DLPFC pQTL	0.0531257	0	872
NSF/MAPT/KANSL1 (M, GWAS)	GOSR2	wingo_male_DLPFC pQTL	0.052521	0.0130984	515
NSF/MAPT/KANSL1 (M, GWAS)	NMT1	wingo_male_DLPFC pQTL	0.0521396	0.0142491	802
NSF/MAPT/KANSL1 (M, GWAS)	GFAP	wingo_male_DLPFC pQTL	0.04967	0	629
NSF/MAPT/KANSL1 (M, GWAS)	FMNL1	wingo_male_DLPFC pQTL	0.048693	0	1331
NSF/MAPT/KANSL1 (M, GWAS)	EFTUD2	wingo_male_DLPFC pQTL	0.0345503	0	598
NSF/MAPT/KANSL1 (M, GWAS)	DCAKD	wingo_male_DLPFC pQTL	0.0300655	5.59e-05	773
NSF/MAPT/KANSL1 (M, GWAS)	PLCD3	wingo_male_DLPFC pQTL	0.0215681	0.0014742	828
NSF/MAPT/KANSL1 (M, GWAS)	NSF	wingo_male_DLPFC pQTL	0.00175312	0.0015919	1075
NSF/MAPT/KANSL1 (M, GWAS)	ADAM11	wingo_male_DLPFC pQTL	0.00127975	0	447
NSF/MAPT/KANSL1 (M, GWAS)	CCDC43	wingo_male_DLPFC pQTL	0.000706818	0	312
NSF/MAPT/KANSL1 (M, GWAS)	NPEPPS	wingo_male_DLPFC pQTL	4.49e-06	2.79e-05	3
NSF/MAPT/KANSL1 (M, GWAS)	ENSG00000262633	wingo_male_DLPFC pQTL	0	0	598
NSF/MAPT/KANSL1 (M, GWAS)	KANSL1-AS1	xQTLServe_DLPFC haQTL	0.384134	0.23451	3876
NSF/MAPT/KANSL1 (M, GWAS)	KANSL1-AS1	xQTLServe_DLPFC mQTL	0.960935	0.650499	484
ACE (M, GWAS)	MRC2	ARIC_blood pQTL	0.00733144	0.0380184	1178
ACE (M, GWAS)	TACO1	ARIC_blood pQTL	0.0293651	0	1610
ACE (M, GWAS)	ACE	ARIC_blood pQTL	0.0196818	0.0163269	1666
ACE (M, GWAS)	MAP3K3	ARIC_blood pQTL	0.0116546	0.017441	1596
ACE (M, GWAS)	GH2	ARIC_blood pQTL	0.0113613	0	1752
ACE (M, GWAS)	GH1	ARIC_blood pQTL	0.0112893	0	1721
ACE (M, GWAS)	CD79B	ARIC_blood pQTL	0.0110682	0	1709
ACE (M, GWAS)	ERN1	ARIC_blood pQTL	0.00467318	0	1517
ACE (M, GWAS)	ICAM2	ARIC_blood pQTL	0.00230565	0	1599
ACE (M, GWAS)	PECAM1	ARIC_blood pQTL	0.00106598	0	1023
ACE (M, GWAS)	MILR1	ARIC_blood pQTL	0.000759321	0	813
ACE (M, GWAS)	SMURF2	ARIC_blood pQTL	0.000731069	0	645
ACE (M, GWAS)	MAP3K3	BrainMeta_DLPFC caQTL	0.00970226	0	193
ACE (M, GWAS)	ACE	BrainMeta_DLPFC eQTL	0.976902	0.955837	3801
ACE (M, GWAS)	GNA13	BrainMeta_DLPFC eQTL	0.0430538	0	2833
ACE (M, GWAS)	AMZ2P1	BrainMeta_DLPFC eQTL	0.0382621	0	3007
ACE (M, GWAS)	AC018628.1	BrainMeta_DLPFC eQTL	0.0147749	0.0279388	2974
ACE (M, GWAS)	MED13	BrainMeta_DLPFC eQTL	0.0277102	0	2974
ACE (M, GWAS)	PLEKHM1P1	BrainMeta_DLPFC eQTL	0.0249742	0	3392
ACE (M, GWAS)	BRIP1	BrainMeta_DLPFC eQTL	0.0180716	0	2400
ACE (M, GWAS)	AC103810.2	BrainMeta_DLPFC eQTL	0.0177711	0	3138
ACE (M, GWAS)	SLC16A6P1	BrainMeta_DLPFC eQTL	0.0175905	0	2968
ACE (M, GWAS)	AC103810.5	BrainMeta_DLPFC eQTL	0.0174942	0	3140
ACE (M, GWAS)	EFCAB3	BrainMeta_DLPFC eQTL	0.0171526	0	3090
ACE (M, GWAS)	AC103810.1	BrainMeta_DLPFC eQTL	0.0155408	0	3050
ACE (M, GWAS)	RGS9	BrainMeta_DLPFC eQTL	0.0151027	0	2497
ACE (M, GWAS)	AC037487.1	BrainMeta_DLPFC eQTL	0.0150345	0.0135542	2975
ACE (M, GWAS)	METTL2A	BrainMeta_DLPFC eQTL	0.0134939	0.0119347	3801
ACE (M, GWAS)	TBX2	BrainMeta_DLPFC eQTL	0.00823037	0.0113225	1826
ACE (M, GWAS)	TBX2-AS1	BrainMeta_DLPFC eQTL	0.00528836	0	1823
ACE (M, GWAS)	BCAS3	BrainMeta_DLPFC eQTL	0.00475188	0	1186
ACE (M, GWAS)	CEP112	BrainMeta_DLPFC eQTL	0.00263114	0	1280
ACE (M, GWAS)	CEP95	BrainMeta_DLPFC eQTL	0.00126285	0.000578601	3801
ACE (M, GWAS)	AC005821.1	BrainMeta_DLPFC eQTL	1.34322e-05	0	3801
ACE (M, GWAS)	DCAF7	BrainMeta_DLPFC eQTL	1.42653e-06	1.31786e-05	3801
ACE (M, GWAS)	PRR29	BrainMeta_DLPFC eQTL	8.94923e-06	6.62258e-08	3801
ACE (M, GWAS)	TEX2	BrainMeta_DLPFC eQTL	2.89909e-06	1.54185e-06	3801
ACE (M, GWAS)	TANC2	BrainMeta_DLPFC eQTL	2.13787e-06	1.10423e-06	3801
ACE (M, GWAS)	MILR1	BrainMeta_DLPFC eQTL	8.66492e-07	3.05676e-07	3801
ACE (M, GWAS)	FTSJ3	BrainMeta_DLPFC eQTL	8.60443e-07	7.6289e-07	3801
ACE (M, GWAS)	LRRC37A3	BrainMeta_DLPFC eQTL	8.43143e-07	1.98757e-07	3175
ACE (M, GWAS)	LIMD2	BrainMeta_DLPFC eQTL	7.67708e-07	5.71778e-07	3801
ACE (M, GWAS)	SMARCD2	BrainMeta_DLPFC eQTL	6.22767e-07	4.09908e-07	3801
ACE (M, GWAS)	MAP3K3	BrainMeta_DLPFC eQTL	6.1106e-07	4.00702e-07	3801
ACE (M, GWAS)	PSMC5	BrainMeta_DLPFC eQTL	5.92712e-07	4.29017e-07	3801
ACE (M, GWAS)	DDX42	BrainMeta_DLPFC eQTL	5.876e-07	3.85037e-07	3801
ACE (M, GWAS)	STRADA	BrainMeta_DLPFC eQTL	6.16577e-08	5.7245e-07	3801
ACE (M, GWAS)	AC046185.3	BrainMeta_DLPFC eQTL	5.65356e-07	4.10965e-07	3801
ACE (M, GWAS)	KCNH6	BrainMeta_DLPFC eQTL	1.8367e-07	1.39694e-07	3801
ACE (M, GWAS)	DDX5	BrainMeta_DLPFC eQTL	1.41387e-07	1.02223e-07	3801
ACE (M, GWAS)	ERN1	BrainMeta_DLPFC eQTL	1.38657e-07	6.2883e-08	3801
ACE (M, GWAS)	ICAM2	BrainMeta_DLPFC eQTL	1.30296e-07	9.66363e-08	3801
ACE (M, GWAS)	CYB561	BrainMeta_DLPFC eQTL	1.29589e-07	8.32099e-08	3801
ACE (M, GWAS)	MRC2	BrainMeta_DLPFC eQTL	1.19435e-07	7.06173e-08	3801
ACE (M, GWAS)	MARCHF10	BrainMeta_DLPFC eQTL	7.65392e-08	5.09413e-08	3801
ACE (M, GWAS)	AC008026.3	BrainMeta_DLPFC eQTL	7.16574e-08	5.33847e-08	3801
ACE (M, GWAS)	PRR29-AS1	BrainMeta_DLPFC eQTL	6.27344e-08	4.70579e-08	3801
ACE (M, GWAS)	TCAM1P	BrainMeta_DLPFC eQTL	6.22475e-08	4.75023e-08	3801
ACE (M, GWAS)	MAP3K3	BrainMeta_DLPFC mQTL	0.987543	0	1261
ACE (M, GWAS)	LIMD2	MetaBrain_basalganglia eQTL	0.181469	0	2611
ACE (M, GWAS)	PSMC5	MetaBrain_basalganglia eQTL	0.100209	0.0368455	2339
ACE (M, GWAS)	SCN4A	MetaBrain_basalganglia eQTL	0.0767051	0	2070
ACE (M, GWAS)	POLG2	MetaBrain_basalganglia eQTL	0.0756774	0	1335
ACE (M, GWAS)	CSHL1	MetaBrain_basalganglia eQTL	0.071311	0	2199
ACE (M, GWAS)	STRADA	MetaBrain_basalganglia eQTL	0.0627389	0	2527
ACE (M, GWAS)	TACO1	MetaBrain_basalganglia eQTL	0.0566733	0	2736
ACE (M, GWAS)	CSH2	MetaBrain_basalganglia eQTL	0.0546942	0	2263
ACE (M, GWAS)	MAP3K3	MetaBrain_basalganglia eQTL	0.054246	0	2713
ACE (M, GWAS)	GH1	MetaBrain_basalganglia eQTL	0.0523879	0	2199
ACE (M, GWAS)	SMARCD2	MetaBrain_basalganglia eQTL	0.0515165	0	2296
ACE (M, GWAS)	PRR29	MetaBrain_basalganglia eQTL	0.0505851	0	2021
ACE (M, GWAS)	PECAM1	MetaBrain_basalganglia eQTL	0.0499615	0	1440
ACE (M, GWAS)	ERN1	MetaBrain_basalganglia eQTL	0.0493462	0	1761
ACE (M, GWAS)	TANC2	MetaBrain_basalganglia eQTL	0.048856	0	2263
ACE (M, GWAS)	DCAF7	MetaBrain_basalganglia eQTL	0.0488057	0	2781
ACE (M, GWAS)	CSH1	MetaBrain_basalganglia eQTL	0.048149	0	2249
ACE (M, GWAS)	TEX2	MetaBrain_basalganglia eQTL	0.0468303	0	1618
ACE (M, GWAS)	CD79B	MetaBrain_basalganglia eQTL	0.0466486	0	2163
ACE (M, GWAS)	GH2	MetaBrain_basalganglia eQTL	0.046001	0	2255
ACE (M, GWAS)	2025-03-10	MetaBrain_basalganglia eQTL	0.0456918	0	1917
ACE (M, GWAS)	MILR1	MetaBrain_basalganglia eQTL	0.0452559	0	1411
ACE (M, GWAS)	ICAM2	MetaBrain_basalganglia eQTL	0.0448046	0.0253182	1976
ACE (M, GWAS)	KCNH6	MetaBrain_basalganglia eQTL	0.044506	0	2803
ACE (M, GWAS)	CCDC47	MetaBrain_basalganglia eQTL	0.0443294	0	2425
ACE (M, GWAS)	ACE	MetaBrain_basalganglia eQTL	0.0431741	0	2842
ACE (M, GWAS)	MRC2	MetaBrain_basalganglia eQTL	0.0397671	0.00967737	1659
ACE (M, GWAS)	TLK2	MetaBrain_basalganglia eQTL	0.00689456	0	1454
ACE (M, GWAS)	METTL2A	MetaBrain_basalganglia eQTL	0.00580335	0	1417
ACE (M, GWAS)	EFCAB3	MetaBrain_basalganglia eQTL	0.0057011	0	1343
ACE (M, GWAS)	DDX42	MetaBrain_basalganglia eQTL	0.00427326	0	2433
ACE (M, GWAS)	INTS2	MetaBrain_basalganglia eQTL	0.00414984	0	670
ACE (M, GWAS)	MED13	MetaBrain_basalganglia eQTL	0.00396267	0	952
ACE (M, GWAS)	BRIP1	MetaBrain_basalganglia eQTL	0.00284221	0	579
ACE (M, GWAS)	DDX5	MetaBrain_basalganglia eQTL	0.00269664	0	1307
ACE (M, GWAS)	CEP95	MetaBrain_basalganglia eQTL	0.00251099	0	1309
ACE (M, GWAS)	SMURF2	MetaBrain_basalganglia eQTL	0.00244823	0	1152
ACE (M, GWAS)	LRRC37A3	MetaBrain_basalganglia eQTL	0.00115476	0	702
ACE (M, GWAS)	RGS9	MetaBrain_basalganglia eQTL	0.000814801	0	478
ACE (M, GWAS)	GNA13	MetaBrain_basalganglia eQTL	0.000737496	0	532
ACE (M, GWAS)	NACA2	MetaBrain_basalganglia eQTL	9.48e-05	0	103
ACE (M, GWAS)	FTSJ3	MetaBrain_basalganglia eQTL	1.49e-06	6.69599e-07	2326
ACE (M, GWAS)	CYB561	MetaBrain_basalganglia eQTL	1.22e-07	9.50596e-08	2834
ACE (M, GWAS)	2025-03-10	MetaBrain_basalganglia eQTL	0	0	1917
ACE (M, GWAS)	ACE	MetaBrain_cerebellum eQTL	0.982146	0.964161	3352
ACE (M, GWAS)	ICAM2	MetaBrain_cerebellum eQTL	0.133981	0	2375
ACE (M, GWAS)	PECAM1	MetaBrain_cerebellum eQTL	0.122865	0.063398	1782
ACE (M, GWAS)	PSMC5	MetaBrain_cerebellum eQTL	0.074668	0	2771
ACE (M, GWAS)	STRADA	MetaBrain_cerebellum eQTL	0.0624925	0	2989
ACE (M, GWAS)	KCNH6	MetaBrain_cerebellum eQTL	0.0577476	0.0232655	3310
ACE (M, GWAS)	POLG2	MetaBrain_cerebellum eQTL	0.0563164	0.0136281	1656
ACE (M, GWAS)	GH1	MetaBrain_cerebellum eQTL	0.0503615	0.0171296	2618
ACE (M, GWAS)	CSH1	MetaBrain_cerebellum eQTL	0.0428239	0	2673
ACE (M, GWAS)	MRC2	MetaBrain_cerebellum eQTL	0.0414291	0	1880
ACE (M, GWAS)	PRR29	MetaBrain_cerebellum eQTL	0.0378323	0.0168575	2429
ACE (M, GWAS)	SCN4A	MetaBrain_cerebellum eQTL	0.0365451	0.0129723	2483
ACE (M, GWAS)	LIMD2	MetaBrain_cerebellum eQTL	0.0365188	0	3078
ACE (M, GWAS)	TACO1	MetaBrain_cerebellum eQTL	0.0362546	0	3227
ACE (M, GWAS)	CCDC47	MetaBrain_cerebellum eQTL	0.0353659	0	2872
ACE (M, GWAS)	GH2	MetaBrain_cerebellum eQTL	0.0345623	0	2680
ACE (M, GWAS)	2025-03-10	MetaBrain_cerebellum eQTL	0.034519	0	2172
ACE (M, GWAS)	CSHL1	MetaBrain_cerebellum eQTL	0.0332514	0	2618
ACE (M, GWAS)	TEX2	MetaBrain_cerebellum eQTL	0.0322742	0.00454214	1982
ACE (M, GWAS)	CD79B	MetaBrain_cerebellum eQTL	0.0177911	0.00576897	2581
ACE (M, GWAS)	MILR1	MetaBrain_cerebellum eQTL	0.0151933	0.000146798	1748
ACE (M, GWAS)	SMARCD2	MetaBrain_cerebellum eQTL	0.0133427	0.00476732	2725
ACE (M, GWAS)	EFCAB3	MetaBrain_cerebellum eQTL	0.00659405	0	1513
ACE (M, GWAS)	METTL2A	MetaBrain_cerebellum eQTL	0.00654098	0	1594
ACE (M, GWAS)	TLK2	MetaBrain_cerebellum eQTL	0.00577941	0	1635
ACE (M, GWAS)	BRIP1	MetaBrain_cerebellum eQTL	0.00556548	0	668
ACE (M, GWAS)	MED13	MetaBrain_cerebellum eQTL	0.00372288	0	1079
ACE (M, GWAS)	DDX5	MetaBrain_cerebellum eQTL	0.00310148	0	1621
ACE (M, GWAS)	INTS2	MetaBrain_cerebellum eQTL	0.00284539	0	769
ACE (M, GWAS)	CEP95	MetaBrain_cerebellum eQTL	0.00284065	0	1623
ACE (M, GWAS)	SMURF2	MetaBrain_cerebellum eQTL	0.0025587	0	1443
ACE (M, GWAS)	LRRC37A3	MetaBrain_cerebellum eQTL	0.00174233	0	893
ACE (M, GWAS)	GNA13	MetaBrain_cerebellum eQTL	0.00137603	0	661
ACE (M, GWAS)	RGS9	MetaBrain_cerebellum eQTL	0.000894227	0	580
ACE (M, GWAS)	DCAF7	MetaBrain_cerebellum eQTL	0.000460413	0.000195297	3284
ACE (M, GWAS)	CYB561	MetaBrain_cerebellum eQTL	0.000365774	8.75146e-05	3333
ACE (M, GWAS)	DDX42	MetaBrain_cerebellum eQTL	6.20306e-07	0.000195304	2883
ACE (M, GWAS)	NACA2	MetaBrain_cerebellum eQTL	0.000142322	0	128
ACE (M, GWAS)	MAP3K3	MetaBrain_cerebellum eQTL	7.61945e-06	9.91726e-07	3202
ACE (M, GWAS)	CSH2	MetaBrain_cerebellum eQTL	8.16044e-07	0	2689
ACE (M, GWAS)	FTSJ3	MetaBrain_cerebellum eQTL	4.90623e-07	4.63785e-08	2758
ACE (M, GWAS)	TANC2	MetaBrain_cerebellum eQTL	7.16127e-08	4.77798e-08	2638
ACE (M, GWAS)	ERN1	MetaBrain_cerebellum eQTL	6.87385e-08	4.63785e-08	2146
ACE (M, GWAS)	ACE	MetaBrain_cortex eQTL	0.931358	0.936621	3744
ACE (M, GWAS)	PRR29	MetaBrain_cortex eQTL	0.0822978	0.000184449	2707
ACE (M, GWAS)	PRR29	MetaBrain_cortex eQTL	0.0822978	0.000184449	2707
ACE (M, GWAS)	GH2	MetaBrain_cortex eQTL	0.0737633	0	2987
ACE (M, GWAS)	SCN4A	MetaBrain_cortex eQTL	0.0186651	0	2766
ACE (M, GWAS)	CSH1	MetaBrain_cortex eQTL	0.0181221	0	2969
ACE (M, GWAS)	CSHL1	MetaBrain_cortex eQTL	0.0176748	0	2909
ACE (M, GWAS)	GH1	MetaBrain_cortex eQTL	0.0157981	0	2909
ACE (M, GWAS)	TANC2	MetaBrain_cortex eQTL	0.0156413	0	2945
ACE (M, GWAS)	POLG2	MetaBrain_cortex eQTL	0.0155883	0.0111299	1859
ACE (M, GWAS)	POLG2	MetaBrain_cortex eQTL	0.0155883	0.0111299	1859
ACE (M, GWAS)	METTL2A	MetaBrain_cortex eQTL	0.015572	0	1768
ACE (M, GWAS)	TACO1	MetaBrain_cortex eQTL	0.0154533	0	3606
ACE (M, GWAS)	LRRC37A3	MetaBrain_cortex eQTL	0.0128061	0	1002
ACE (M, GWAS)	TEX2	MetaBrain_cortex eQTL	0.0110431	0.00404114	2221
ACE (M, GWAS)	TEX2	MetaBrain_cortex eQTL	0.0110431	0.00404114	2221
ACE (M, GWAS)	CCDC47	MetaBrain_cortex eQTL	0.00966357	0.00796886	3204
ACE (M, GWAS)	CCDC47	MetaBrain_cortex eQTL	0.00966357	0.00796886	3204
ACE (M, GWAS)	SMURF2	MetaBrain_cortex eQTL	0.00901303	0	1618
ACE (M, GWAS)	CEP95	MetaBrain_cortex eQTL	0.00873383	0	1823
ACE (M, GWAS)	DDX5	MetaBrain_cortex eQTL	0.00872667	0	1821
ACE (M, GWAS)	PECAM1	MetaBrain_cortex eQTL	0.00836908	0.0056788	2000
ACE (M, GWAS)	PECAM1	MetaBrain_cortex eQTL	0.00836908	0.0056788	2000
ACE (M, GWAS)	TLK2	MetaBrain_cortex eQTL	0.00651734	0	1821
ACE (M, GWAS)	EFCAB3	MetaBrain_cortex eQTL	0.00455601	0	1681
ACE (M, GWAS)	MED13	MetaBrain_cortex eQTL	0.00414289	0	1203
ACE (M, GWAS)	LIMD2	MetaBrain_cortex eQTL	0.00333289	0	3426
ACE (M, GWAS)	INTS2	MetaBrain_cortex eQTL	0.00251356	0	873
ACE (M, GWAS)	BRIP1	MetaBrain_cortex eQTL	0.00219015	0	750
ACE (M, GWAS)	GNA13	MetaBrain_cortex eQTL	0.00157079	0	741
ACE (M, GWAS)	CD79B	MetaBrain_cortex eQTL	0.00143658	0.000830257	2869
ACE (M, GWAS)	CD79B	MetaBrain_cortex eQTL	0.00143658	0.000830257	2869
ACE (M, GWAS)	RGS9	MetaBrain_cortex eQTL	0.00130864	0	653
ACE (M, GWAS)	2025-03-10	MetaBrain_cortex eQTL	0	0.000833523	2422
ACE (M, GWAS)	2025-03-10	MetaBrain_cortex eQTL	2.71084e-07	0.000833523	2423
ACE (M, GWAS)	PSMC5	MetaBrain_cortex eQTL	6.31066e-07	0.000184449	3094
ACE (M, GWAS)	NACA2	MetaBrain_cortex eQTL	0.000151376	0	141
ACE (M, GWAS)	MRC2	MetaBrain_cortex eQTL	1.19451e-07	2.72019e-05	2089
ACE (M, GWAS)	DCAF7	MetaBrain_cortex eQTL	1.42618e-06	5.35e-07	3669
ACE (M, GWAS)	DCAF7	MetaBrain_cortex eQTL	1.42618e-06	5.34579e-07	3669
ACE (M, GWAS)	MILR1	MetaBrain_cortex eQTL	8.62629e-07	3.30356e-07	1957
ACE (M, GWAS)	MILR1	MetaBrain_cortex eQTL	8.62629e-07	3.3e-07	1957
ACE (M, GWAS)	KCNH6	MetaBrain_cortex eQTL	6.57138e-07	0	3699
ACE (M, GWAS)	FTSJ3	MetaBrain_cortex eQTL	6.44501e-07	6.49179e-08	3081
ACE (M, GWAS)	FTSJ3	MetaBrain_cortex eQTL	6.44501e-07	6.49e-08	3081
ACE (M, GWAS)	MAP3K3	MetaBrain_cortex eQTL	6.20446e-07	4.1247e-07	3579
ACE (M, GWAS)	MAP3K3	MetaBrain_cortex eQTL	6.20446e-07	4.12e-07	3579
ACE (M, GWAS)	DDX42	MetaBrain_cortex eQTL	6.15329e-07	5.3416e-07	3216
ACE (M, GWAS)	DDX42	MetaBrain_cortex eQTL	6.15329e-07	5.34e-07	3216
ACE (M, GWAS)	SMARCD2	MetaBrain_cortex eQTL	5.88327e-07	0	3044
ACE (M, GWAS)	CSH2	MetaBrain_cortex eQTL	5.82812e-07	0	2997
ACE (M, GWAS)	ERN1	MetaBrain_cortex eQTL	1.74441e-07	6.57247e-08	2402
ACE (M, GWAS)	ERN1	MetaBrain_cortex eQTL	1.74441e-07	6.57e-08	2402
ACE (M, GWAS)	CYB561	MetaBrain_cortex eQTL	1.07319e-07	9.02462e-08	3721
ACE (M, GWAS)	CYB561	MetaBrain_cortex eQTL	1.07319e-07	9.02e-08	3721
ACE (M, GWAS)	ICAM2	MetaBrain_cortex eQTL	1.05871e-07	8.84e-08	2649
ACE (M, GWAS)	ICAM2	MetaBrain_cortex eQTL	1.05871e-07	8.83947e-08	2649
ACE (M, GWAS)	STRADA	MetaBrain_cortex eQTL	6.10901e-08	4.65e-08	3329
ACE (M, GWAS)	STRADA	MetaBrain_cortex eQTL	6.10901e-08	4.64592e-08	3329
ACE (M, GWAS)	ACE	MetaBrain_hippocampus eQTL	0.402954	0	2762
ACE (M, GWAS)	DCAF7	MetaBrain_hippocampus eQTL	0.144132	0	2703
ACE (M, GWAS)	CCDC47	MetaBrain_hippocampus eQTL	0.133626	0	2365
ACE (M, GWAS)	ICAM2	MetaBrain_hippocampus eQTL	0.101686	0	1929
ACE (M, GWAS)	PSMC5	MetaBrain_hippocampus eQTL	0.0824753	0	2281
ACE (M, GWAS)	GH2	MetaBrain_hippocampus eQTL	0.0795208	0	2205
ACE (M, GWAS)	POLG2	MetaBrain_hippocampus eQTL	0.0763533	0	1296
ACE (M, GWAS)	CSH2	MetaBrain_hippocampus eQTL	0.0637263	0	2211
ACE (M, GWAS)	CSHL1	MetaBrain_hippocampus eQTL	0.062381	0	2149
ACE (M, GWAS)	MRC2	MetaBrain_hippocampus eQTL	0.0621224	0	1609
ACE (M, GWAS)	ERN1	MetaBrain_hippocampus eQTL	0.0612572	0	1715
ACE (M, GWAS)	TACO1	MetaBrain_hippocampus eQTL	0.0580607	0	2660
ACE (M, GWAS)	TANC2	MetaBrain_hippocampus eQTL	0.0576684	0	2194
ACE (M, GWAS)	PECAM1	MetaBrain_hippocampus eQTL	0.0576374	0	1397
ACE (M, GWAS)	MILR1	MetaBrain_hippocampus eQTL	0.0568017	0	1368
ACE (M, GWAS)	SMARCD2	MetaBrain_hippocampus eQTL	0.05441	0	2242
ACE (M, GWAS)	LIMD2	MetaBrain_hippocampus eQTL	0.054308	0	2545
ACE (M, GWAS)	2025-03-10	MetaBrain_hippocampus eQTL	0.0539911	0	1855
ACE (M, GWAS)	STRADA	MetaBrain_hippocampus eQTL	0.0527301	0	2466
ACE (M, GWAS)	TEX2	MetaBrain_hippocampus eQTL	0.0517858	0	1577
ACE (M, GWAS)	GH1	MetaBrain_hippocampus eQTL	0.0514913	0	2149
ACE (M, GWAS)	CSH1	MetaBrain_hippocampus eQTL	0.0495616	0	2199
ACE (M, GWAS)	PRR29	MetaBrain_hippocampus eQTL	0.0486719	0	1972
ACE (M, GWAS)	CD79B	MetaBrain_hippocampus eQTL	0.04866	0	2113
ACE (M, GWAS)	KCNH6	MetaBrain_hippocampus eQTL	0.0486382	0	2726
ACE (M, GWAS)	SCN4A	MetaBrain_hippocampus eQTL	0.0473053	0	2021
ACE (M, GWAS)	MAP3K3	MetaBrain_hippocampus eQTL	0.046732	0	2638
ACE (M, GWAS)	METTL2A	MetaBrain_hippocampus eQTL	0.0262157	0	1380
ACE (M, GWAS)	TLK2	MetaBrain_hippocampus eQTL	0.0162643	0	1417
ACE (M, GWAS)	CEP95	MetaBrain_hippocampus eQTL	0.00665233	0	1271
ACE (M, GWAS)	EFCAB3	MetaBrain_hippocampus eQTL	0.00589656	0	1307
ACE (M, GWAS)	MED13	MetaBrain_hippocampus eQTL	0.0039432	0	919
ACE (M, GWAS)	DDX5	MetaBrain_hippocampus eQTL	0.0038161	0	1269
ACE (M, GWAS)	BRIP1	MetaBrain_hippocampus eQTL	0.00321611	0	551
ACE (M, GWAS)	INTS2	MetaBrain_hippocampus eQTL	0.00314458	0	640
ACE (M, GWAS)	SMURF2	MetaBrain_hippocampus eQTL	0.00236733	0	1123
ACE (M, GWAS)	LRRC37A3	MetaBrain_hippocampus eQTL	0.00115578	0	689
ACE (M, GWAS)	GNA13	MetaBrain_hippocampus eQTL	0.000706464	0	524
ACE (M, GWAS)	RGS9	MetaBrain_hippocampus eQTL	0.000604979	0	468
ACE (M, GWAS)	NACA2	MetaBrain_hippocampus eQTL	8.82533e-05	0	99
ACE (M, GWAS)	DDX42	MetaBrain_hippocampus eQTL	2.3608e-05	6.88e-07	2373
ACE (M, GWAS)	FTSJ3	MetaBrain_hippocampus eQTL	8.96155e-07	5.94e-07	2270
ACE (M, GWAS)	CYB561	MetaBrain_hippocampus eQTL	2.65478e-07	1.09e-07	2754
ACE (M, GWAS)	2025-03-10	MetaBrain_hippocampus eQTL	0	0	1855
ACE (M, GWAS)	GH2	MetaBrain_spinalcord eQTL	0.144632	0	2140
ACE (M, GWAS)	CSH1	MetaBrain_spinalcord eQTL	0.116597	0	2134
ACE (M, GWAS)	CSH2	MetaBrain_spinalcord eQTL	0.106284	0	2147
ACE (M, GWAS)	TANC2	MetaBrain_spinalcord eQTL	0.0836389	0	2118
ACE (M, GWAS)	GH1	MetaBrain_spinalcord eQTL	0.0822605	0	2084
ACE (M, GWAS)	TACO1	MetaBrain_spinalcord eQTL	0.0726588	0	2604
ACE (M, GWAS)	KCNH6	MetaBrain_spinalcord eQTL	0.0659479	0	2667
ACE (M, GWAS)	2025-03-10	MetaBrain_spinalcord eQTL	0.0657278	0	1767
ACE (M, GWAS)	SCN4A	MetaBrain_spinalcord eQTL	0.0656866	0	1957
ACE (M, GWAS)	CSHL1	MetaBrain_spinalcord eQTL	0.0643585	0	2084
ACE (M, GWAS)	ICAM2	MetaBrain_spinalcord eQTL	0.0631699	0	1865
ACE (M, GWAS)	MILR1	MetaBrain_spinalcord eQTL	0.0622544	0	1328
ACE (M, GWAS)	PECAM1	MetaBrain_spinalcord eQTL	0.062095	0	1356
ACE (M, GWAS)	LIMD2	MetaBrain_spinalcord eQTL	0.0611562	0	2478
ACE (M, GWAS)	TEX2	MetaBrain_spinalcord eQTL	0.0607518	0	1523
ACE (M, GWAS)	PRR29	MetaBrain_spinalcord eQTL	0.0595291	0.0246965	1909
ACE (M, GWAS)	CCDC47	MetaBrain_spinalcord eQTL	0.0586536	0	2305
ACE (M, GWAS)	CD79B	MetaBrain_spinalcord eQTL	0.0582801	0	2049
ACE (M, GWAS)	POLG2	MetaBrain_spinalcord eQTL	0.0576323	0	1246
ACE (M, GWAS)	STRADA	MetaBrain_spinalcord eQTL	0.0576002	0	2405
ACE (M, GWAS)	MRC2	MetaBrain_spinalcord eQTL	0.0564709	0	1584
ACE (M, GWAS)	ERN1	MetaBrain_spinalcord eQTL	0.0564364	0	1659
ACE (M, GWAS)	DCAF7	MetaBrain_spinalcord eQTL	0.0548173	0	2646
ACE (M, GWAS)	SMARCD2	MetaBrain_spinalcord eQTL	0.0543985	0	2182
ACE (M, GWAS)	PSMC5	MetaBrain_spinalcord eQTL	0.0539197	0	2222
ACE (M, GWAS)	ACE	MetaBrain_spinalcord eQTL	0.0523916	0	2708
ACE (M, GWAS)	MAP3K3	MetaBrain_spinalcord eQTL	0.0506748	0	2582
ACE (M, GWAS)	CYB561	MetaBrain_spinalcord eQTL	0.050559	0.0144536	2697
ACE (M, GWAS)	DDX42	MetaBrain_spinalcord eQTL	0.00821642	5.9407e-05	2313
ACE (M, GWAS)	TLK2	MetaBrain_spinalcord eQTL	0.00792608	0	1402
ACE (M, GWAS)	EFCAB3	MetaBrain_spinalcord eQTL	0.00741889	0	1295
ACE (M, GWAS)	METTL2A	MetaBrain_spinalcord eQTL	0.00629487	0	1365
ACE (M, GWAS)	MED13	MetaBrain_spinalcord eQTL	0.00490021	0	928
ACE (M, GWAS)	INTS2	MetaBrain_spinalcord eQTL	0.00403709	0	648
ACE (M, GWAS)	SMURF2	MetaBrain_spinalcord eQTL	0.00388681	0	1114
ACE (M, GWAS)	BRIP1	MetaBrain_spinalcord eQTL	0.00346021	0	557
ACE (M, GWAS)	DDX5	MetaBrain_spinalcord eQTL	0.00298648	0	1221
ACE (M, GWAS)	CEP95	MetaBrain_spinalcord eQTL	0.00230534	0	1223
ACE (M, GWAS)	LRRC37A3	MetaBrain_spinalcord eQTL	0.00129783	0	717
ACE (M, GWAS)	GNA13	MetaBrain_spinalcord eQTL	0.000795994	0	535
ACE (M, GWAS)	RGS9	MetaBrain_spinalcord eQTL	0.000700316	0	476
ACE (M, GWAS)	NACA2	MetaBrain_spinalcord eQTL	0.000109776	0	101
ACE (M, GWAS)	FTSJ3	MetaBrain_spinalcord eQTL	8.55042e-06	1.23017e-06	2210
ACE (M, GWAS)	ACE	NGI_all_CSF pQTL	0.97387	0.945776	2695
ACE (M, GWAS)	PSMC5	NGI_all_CSF pQTL	0.0796748	0	2695
ACE (M, GWAS)	ERN1	NGI_all_CSF pQTL	0.0283036	0	2695
ACE (M, GWAS)	ICAM2	NGI_all_CSF pQTL	0.0275805	0	2695
ACE (M, GWAS)	TACO1	NGI_all_CSF pQTL	0.0226654	0	2695
ACE (M, GWAS)	SMURF2	NGI_all_CSF pQTL	0.0174147	0	2695
ACE (M, GWAS)	GH2	NGI_all_CSF pQTL	0.0165619	0	2695
ACE (M, GWAS)	GH1	NGI_all_CSF pQTL	0.0156061	0	2695
ACE (M, GWAS)	MILR1	NGI_all_CSF pQTL	0.0151448	0	2695
ACE (M, GWAS)	CD79B	NGI_all_CSF pQTL	0.0149084	0	2695
ACE (M, GWAS)	LIMD2	NGI_all_CSF pQTL	0.0146717	0	2695
ACE (M, GWAS)	MAP3K3	NGI_all_CSF pQTL	0.0141583	0	2695
ACE (M, GWAS)	PECAM1	NGI_all_CSF pQTL	0.0137035	0	2695
ACE (M, GWAS)	MRC2	NGI_all_CSF pQTL	0.00354332	0.000648674	2695
ACE (M, GWAS)	ACE	NGI_female_CSF pQTL	0.977243	0.958221	4565
ACE (M, GWAS)	GH1	NGI_female_CSF pQTL	0.157075	0	4565
ACE (M, GWAS)	SMURF2	NGI_female_CSF pQTL	0.148611	0	4565
ACE (M, GWAS)	LIMD2	NGI_female_CSF pQTL	0.0525244	0.0380993	4565
ACE (M, GWAS)	GH2	NGI_female_CSF pQTL	0.048655	0	4565
ACE (M, GWAS)	TACO1	NGI_female_CSF pQTL	0.0317873	0	4565
ACE (M, GWAS)	MILR1	NGI_female_CSF pQTL	0.0309818	0	4565
ACE (M, GWAS)	MRC2	NGI_female_CSF pQTL	0.0262797	0	4565
ACE (M, GWAS)	PSMC5	NGI_female_CSF pQTL	0.024757	0	4565
ACE (M, GWAS)	ERN1	NGI_female_CSF pQTL	0.0213137	0	4565
ACE (M, GWAS)	PECAM1	NGI_female_CSF pQTL	0.019466	0	4565
ACE (M, GWAS)	CD79B	NGI_female_CSF pQTL	0.0182632	0	4565
ACE (M, GWAS)	MAP3K3	NGI_female_CSF pQTL	0.0179446	0	4565
ACE (M, GWAS)	ICAM2	NGI_female_CSF pQTL	0.0159663	0	4565
ACE (M, GWAS)	ACE	NGI_male_CSF pQTL	0.240214	0.129292	4554
ACE (M, GWAS)	PSMC5	NGI_male_CSF pQTL	0.0940548	0	4554
ACE (M, GWAS)	GH1	NGI_male_CSF pQTL	0.0446668	0	4554
ACE (M, GWAS)	ICAM2	NGI_male_CSF pQTL	0.0310649	0	4554
ACE (M, GWAS)	SMURF2	NGI_male_CSF pQTL	0.0262787	0	4554
ACE (M, GWAS)	PECAM1	NGI_male_CSF pQTL	0.0255884	0	4554
ACE (M, GWAS)	LIMD2	NGI_male_CSF pQTL	0.0249646	0.0210695	4554
ACE (M, GWAS)	MRC2	NGI_male_CSF pQTL	0.0225595	0.0101127	4554
ACE (M, GWAS)	TACO1	NGI_male_CSF pQTL	0.0212409	0	4554
ACE (M, GWAS)	ERN1	NGI_male_CSF pQTL	0.0203683	0	4554
ACE (M, GWAS)	GH2	NGI_male_CSF pQTL	0.0199205	0	4554
ACE (M, GWAS)	MAP3K3	NGI_male_CSF pQTL	0.019227	0	4554
ACE (M, GWAS)	MILR1	NGI_male_CSF pQTL	0.0183184	0	4554
ACE (M, GWAS)	CD79B	NGI_male_CSF pQTL	0.017554	0	4554
ACE (M, GWAS)	ACE	UKB_blood pQTL	0.132746	0.97373	5322
ACE (M, GWAS)	GH2	UKB_blood pQTL	0.00575839	0	5379
ACE (M, GWAS)	CSH1	UKB_blood pQTL	0.00559642	0	5380
ACE (M, GWAS)	GH1	UKB_blood pQTL	0.00385629	0	5383
ACE (M, GWAS)	CD79B	UKB_blood pQTL	1.03181e-07	0.000893031	5386
ACE (M, GWAS)	ERN1	UKB_blood pQTL	7.00715e-08	0.00014645	5380
ACE (M, GWAS)	MILR1	UKB_blood pQTL	1.69348e-07	5.53394e-07	5353
ACE (M, GWAS)	PECAM1	UKB_blood pQTL	4.99109e-07	2.70926e-07	5384
ACE (M, GWAS)	ICAM2	UKB_blood pQTL	8.06859e-08	7.36496e-08	5386
ACE (M, GWAS)	ACE	eQTL_catalogue_adipose eQTL	0.922206	0.87107	3638
ACE (M, GWAS)	SCN4A	eQTL_catalogue_adipose eQTL	0.19007	0	2647
ACE (M, GWAS)	TACO1	eQTL_catalogue_adipose eQTL	0.155933	0	3512
ACE (M, GWAS)	CYB561	eQTL_catalogue_adipose eQTL	0.0777825	0	3615
ACE (M, GWAS)	ERN1	eQTL_catalogue_adipose eQTL	0.0498121	0.0130365	2281
ACE (M, GWAS)	ENSG00000277463	eQTL_catalogue_adipose eQTL	0.0449418	0	2070
ACE (M, GWAS)	PECAM1	eQTL_catalogue_adipose eQTL	0.04448	0	1885
ACE (M, GWAS)	TEX2	eQTL_catalogue_adipose eQTL	0.0433405	0	2106
ACE (M, GWAS)	DCAF7	eQTL_catalogue_adipose eQTL	0.0406881	0	3570
ACE (M, GWAS)	SNHG25	eQTL_catalogue_adipose eQTL	0.0396392	0	2261
ACE (M, GWAS)	SMARCD2	eQTL_catalogue_adipose eQTL	0.0393236	0	2967
ACE (M, GWAS)	ENSG00000274565	eQTL_catalogue_adipose eQTL	0.0370957	0	2071
ACE (M, GWAS)	CCDC47	eQTL_catalogue_adipose eQTL	0.0358022	0	3124
ACE (M, GWAS)	POLG2	eQTL_catalogue_adipose eQTL	0.0356497	0	1749
ACE (M, GWAS)	ENSG00000265971	eQTL_catalogue_adipose eQTL	0.0324941	0	3615
ACE (M, GWAS)	TANC2	eQTL_catalogue_adipose eQTL	0.0319089	0	2790
ACE (M, GWAS)	LIMD2	eQTL_catalogue_adipose eQTL	0.0318892	0	3342
ACE (M, GWAS)	ENSG00000226797	eQTL_catalogue_adipose eQTL	0.0315464	0	3615
ACE (M, GWAS)	MRC2	eQTL_catalogue_adipose eQTL	0.0301075	0.0118287	2071
ACE (M, GWAS)	MAP3K3	eQTL_catalogue_adipose eQTL	0.0264589	0	3485
ACE (M, GWAS)	PRR29-AS1	eQTL_catalogue_adipose eQTL	0.0237937	0.00924423	2584
ACE (M, GWAS)	ICAM2	eQTL_catalogue_adipose eQTL	0.00942395	0.00207073	2528
ACE (M, GWAS)	TLK2	eQTL_catalogue_adipose eQTL	0.00673827	0	1825
ACE (M, GWAS)	METTL2A	eQTL_catalogue_adipose eQTL	0.00598934	0	1780
ACE (M, GWAS)	ENSG00000285879	eQTL_catalogue_adipose eQTL	0.00523972	0	1157
ACE (M, GWAS)	ENSG00000289293	eQTL_catalogue_adipose eQTL	0.00498445	0	1218
ACE (M, GWAS)	DDX5	eQTL_catalogue_adipose eQTL	0.00477823	0	1714
ACE (M, GWAS)	INTS2	eQTL_catalogue_adipose eQTL	0.00441396	0	886
ACE (M, GWAS)	CEP95	eQTL_catalogue_adipose eQTL	0.00424538	0	1716
ACE (M, GWAS)	MED13	eQTL_catalogue_adipose eQTL	0.00414488	0	1217
ACE (M, GWAS)	SMURF2	eQTL_catalogue_adipose eQTL	0.00295425	0	1536
ACE (M, GWAS)	ARHGAP27P1-BPTFP1-KPNA2P3	eQTL_catalogue_adipose eQTL	0.00280207	0	1323
ACE (M, GWAS)	ENSG00000265218	eQTL_catalogue_adipose eQTL	0.00211011	0	1039
ACE (M, GWAS)	ENSG00000265912	eQTL_catalogue_adipose eQTL	0.00206852	0	918
ACE (M, GWAS)	LRRC37A3	eQTL_catalogue_adipose eQTL	0.00203475	0	963
ACE (M, GWAS)	ENSG00000266644	eQTL_catalogue_adipose eQTL	0.00192282	0	1023
ACE (M, GWAS)	DDX42	eQTL_catalogue_adipose eQTL	0.00188391	0.000507329	3133
ACE (M, GWAS)	GNA13	eQTL_catalogue_adipose eQTL	0.00182687	0	729
ACE (M, GWAS)	RGS9	eQTL_catalogue_adipose eQTL	0.00132713	0	645
ACE (M, GWAS)	ENSG00000266598	eQTL_catalogue_adipose eQTL	0.0012569	0	738
ACE (M, GWAS)	ENSG00000263489	eQTL_catalogue_adipose eQTL	0.000687191	0.000115294	2607
ACE (M, GWAS)	MILR1	eQTL_catalogue_adipose eQTL	0.000613811	9.22292e-07	1847
ACE (M, GWAS)	STRADA	eQTL_catalogue_adipose eQTL	0.000141022	2.05992e-05	3242
ACE (M, GWAS)	NACA2	eQTL_catalogue_adipose eQTL	0.000140868	0	132
ACE (M, GWAS)	PSMC5	eQTL_catalogue_adipose eQTL	5.65954e-07	4.01171e-07	3017
ACE (M, GWAS)	FTSJ3	eQTL_catalogue_adipose eQTL	5.52219e-07	3.98976e-07	3004
ACE (M, GWAS)	PRR29	eQTL_catalogue_adipose eQTL	1.50792e-07	7.81707e-08	2590
ACE (M, GWAS)	CD79B	eQTL_catalogue_adipose eQTL	6.71127e-08	5.09938e-08	2749
ACE (M, GWAS)	FTSJ3	eQTL_catalogue_adipose sQTL	0.0285115	2.53936e-05	3026
ACE (M, GWAS)	SMURF2	eQTL_catalogue_adipose sQTL	0.00342979	0	1621
ACE (M, GWAS)	CYB561	eQTL_catalogue_adipose sQTL	5.80407e-06	2.86475e-07	3615
ACE (M, GWAS)	SMARCD2	eQTL_catalogue_adipose sQTL	7.21379e-07	5.00439e-07	2990
ACE (M, GWAS)	ACE	eQTL_catalogue_adipose_visceral eQTL	0.709232	0	3627
ACE (M, GWAS)	PRR29-AS1	eQTL_catalogue_adipose_visceral eQTL	0.0803739	0.0332811	2579
ACE (M, GWAS)	POLG2	eQTL_catalogue_adipose_visceral eQTL	0.07808	0	1753
ACE (M, GWAS)	SCN4A	eQTL_catalogue_adipose_visceral eQTL	0.0691485	0	2642
ACE (M, GWAS)	SNHG25	eQTL_catalogue_adipose_visceral eQTL	0.0643249	0	2258
ACE (M, GWAS)	DCAF7	eQTL_catalogue_adipose_visceral eQTL	0.0637479	0	3562
ACE (M, GWAS)	CYB561	eQTL_catalogue_adipose_visceral eQTL	0.0589422	0	3604
ACE (M, GWAS)	PECAM1	eQTL_catalogue_adipose_visceral eQTL	0.0535867	0	1886
ACE (M, GWAS)	TACO1	eQTL_catalogue_adipose_visceral eQTL	0.052252	0	3505
ACE (M, GWAS)	TANC2	eQTL_catalogue_adipose_visceral eQTL	0.0445499	0	2774
ACE (M, GWAS)	TEX2	eQTL_catalogue_adipose_visceral eQTL	0.0405812	0	2106
ACE (M, GWAS)	ENSG00000233635	eQTL_catalogue_adipose_visceral eQTL	0.0405709	0	3604
ACE (M, GWAS)	ENSG00000274565	eQTL_catalogue_adipose_visceral eQTL	0.037693	0	2057
ACE (M, GWAS)	ENSG00000264513	eQTL_catalogue_adipose_visceral eQTL	0.037467	0	3040
ACE (M, GWAS)	ENSG00000277463	eQTL_catalogue_adipose_visceral eQTL	0.0347391	0	2056
ACE (M, GWAS)	SMARCD2	eQTL_catalogue_adipose_visceral eQTL	0.0342691	0	2960
ACE (M, GWAS)	LIMD2	eQTL_catalogue_adipose_visceral eQTL	0.0332652	0	3335
ACE (M, GWAS)	ENSG00000265971	eQTL_catalogue_adipose_visceral eQTL	0.0329636	0	3604
ACE (M, GWAS)	ENSG00000226797	eQTL_catalogue_adipose_visceral eQTL	0.0309834	0	3604
ACE (M, GWAS)	CCDC47	eQTL_catalogue_adipose_visceral eQTL	0.0309252	0	3117
ACE (M, GWAS)	CD79B	eQTL_catalogue_adipose_visceral eQTL	0.0259096	0.00808989	2744
ACE (M, GWAS)	ENSG00000263489	eQTL_catalogue_adipose_visceral eQTL	0.0246837	0.00569756	2602
ACE (M, GWAS)	MRC2	eQTL_catalogue_adipose_visceral eQTL	0.0231794	0.00567997	2057
ACE (M, GWAS)	STRADA	eQTL_catalogue_adipose_visceral eQTL	0.0197573	0.00639506	3236
ACE (M, GWAS)	MAP3K3	eQTL_catalogue_adipose_visceral eQTL	0.0176405	0.00560561	3477
ACE (M, GWAS)	METTL2A	eQTL_catalogue_adipose_visceral eQTL	0.0073588	0	1769
ACE (M, GWAS)	TLK2	eQTL_catalogue_adipose_visceral eQTL	0.00703065	0	1811
ACE (M, GWAS)	ENSG00000289293	eQTL_catalogue_adipose_visceral eQTL	0.00552909	0	1213
ACE (M, GWAS)	ENSG00000285879	eQTL_catalogue_adipose_visceral eQTL	0.00487109	0	1152
ACE (M, GWAS)	MED13	eQTL_catalogue_adipose_visceral eQTL	0.00461592	0	1212
ACE (M, GWAS)	CEP95	eQTL_catalogue_adipose_visceral eQTL	0.00391045	0	1720
ACE (M, GWAS)	INTS2	eQTL_catalogue_adipose_visceral eQTL	0.00367384	0	881
ACE (M, GWAS)	ICAM2	eQTL_catalogue_adipose_visceral eQTL	0.00360622	0.000481108	2524
ACE (M, GWAS)	DDX5	eQTL_catalogue_adipose_visceral eQTL	0.00330854	0	1718
ACE (M, GWAS)	SMURF2	eQTL_catalogue_adipose_visceral eQTL	0.00301568	0	1541
ACE (M, GWAS)	ARHGAP27P1-BPTFP1-KPNA2P3	eQTL_catalogue_adipose_visceral eQTL	0.00274312	0	1324
ACE (M, GWAS)	ENSG00000265218	eQTL_catalogue_adipose_visceral eQTL	0.00227397	0	1044
ACE (M, GWAS)	ENSG00000266644	eQTL_catalogue_adipose_visceral eQTL	0.00218317	0	1028
ACE (M, GWAS)	LRRC37A3	eQTL_catalogue_adipose_visceral eQTL	0.0020653	0	969
ACE (M, GWAS)	GNA13	eQTL_catalogue_adipose_visceral eQTL	0.00132915	0	735
ACE (M, GWAS)	ENSG00000266598	eQTL_catalogue_adipose_visceral eQTL	0.00129332	0	744
ACE (M, GWAS)	RGS9	eQTL_catalogue_adipose_visceral eQTL	0.00120055	0	651
ACE (M, GWAS)	DDX42	eQTL_catalogue_adipose_visceral eQTL	0.0010561	0.000196946	3127
ACE (M, GWAS)	PSMC5	eQTL_catalogue_adipose_visceral eQTL	0.00105102	0.00019516	3009
ACE (M, GWAS)	PRR29	eQTL_catalogue_adipose_visceral eQTL	0.000254512	2.35817e-05	2585
ACE (M, GWAS)	NACA2	eQTL_catalogue_adipose_visceral eQTL	0.000160449	0	129
ACE (M, GWAS)	ERN1	eQTL_catalogue_adipose_visceral eQTL	0.000146	1.25976e-06	2278
ACE (M, GWAS)	MILR1	eQTL_catalogue_adipose_visceral eQTL	3.70849e-06	5.1329e-07	1850
ACE (M, GWAS)	FTSJ3	eQTL_catalogue_adipose_visceral eQTL	5.35123e-07	3.94709e-07	2996
ACE (M, GWAS)	SMARCD2	eQTL_catalogue_adipose_visceral sQTL	5.66927e-07	4.09738e-07	2982
ACE (M, GWAS)	ENSG00000277463	eQTL_catalogue_adrenal_gland eQTL	0.408142	0	2009
ACE (M, GWAS)	ACE	eQTL_catalogue_adrenal_gland eQTL	0.361691	0	3518
ACE (M, GWAS)	SMARCD2	eQTL_catalogue_adrenal_gland eQTL	0.088946	0	2872
ACE (M, GWAS)	CCDC47	eQTL_catalogue_adrenal_gland eQTL	0.083984	0	3024
ACE (M, GWAS)	DDX42	eQTL_catalogue_adrenal_gland eQTL	0.0774332	0	3034
ACE (M, GWAS)	ENSG00000265282	eQTL_catalogue_adrenal_gland eQTL	0.0764726	0	3495
ACE (M, GWAS)	ENSG00000226797	eQTL_catalogue_adrenal_gland eQTL	0.0670951	0	3495
ACE (M, GWAS)	SCN4A	eQTL_catalogue_adrenal_gland eQTL	0.0627906	0	2556
ACE (M, GWAS)	MILR1	eQTL_catalogue_adrenal_gland eQTL	0.060127	0	1781
ACE (M, GWAS)	STRADA	eQTL_catalogue_adrenal_gland eQTL	0.0501318	0.0112309	3138
ACE (M, GWAS)	DCAF7	eQTL_catalogue_adrenal_gland eQTL	0.0497729	0	3452
ACE (M, GWAS)	TACO1	eQTL_catalogue_adrenal_gland eQTL	0.0495974	0	3397
ACE (M, GWAS)	PECAM1	eQTL_catalogue_adrenal_gland eQTL	0.0492758	0	1817
ACE (M, GWAS)	CYB561	eQTL_catalogue_adrenal_gland eQTL	0.0483493	0	3495
ACE (M, GWAS)	ENSG00000274565	eQTL_catalogue_adrenal_gland eQTL	0.0481187	0	2010
ACE (M, GWAS)	SNHG25	eQTL_catalogue_adrenal_gland eQTL	0.0479292	0	2178
ACE (M, GWAS)	ENSG00000286629	eQTL_catalogue_adrenal_gland eQTL	0.0448499	0	2343
ACE (M, GWAS)	POLG2	eQTL_catalogue_adrenal_gland eQTL	0.0444513	0	1690
ACE (M, GWAS)	TANC2	eQTL_catalogue_adrenal_gland eQTL	0.0442897	0	2713
ACE (M, GWAS)	MAP3K3	eQTL_catalogue_adrenal_gland eQTL	0.0432467	0	3370
ACE (M, GWAS)	ERN1	eQTL_catalogue_adrenal_gland eQTL	0.0431101	0	2198
ACE (M, GWAS)	ENSG00000265971	eQTL_catalogue_adrenal_gland eQTL	0.0419385	0	3495
ACE (M, GWAS)	ICAM2	eQTL_catalogue_adrenal_gland eQTL	0.0416094	0	2439
ACE (M, GWAS)	LIMD2	eQTL_catalogue_adrenal_gland eQTL	0.041002	0	3229
ACE (M, GWAS)	TEX2	eQTL_catalogue_adrenal_gland eQTL	0.0400354	0	2029
ACE (M, GWAS)	MRC2	eQTL_catalogue_adrenal_gland eQTL	0.0392977	0.00958528	2010
ACE (M, GWAS)	PRR29	eQTL_catalogue_adrenal_gland eQTL	0.0357622	0.0106329	2499
ACE (M, GWAS)	CD79B	eQTL_catalogue_adrenal_gland eQTL	0.0262219	0	2657
ACE (M, GWAS)	TLK2	eQTL_catalogue_adrenal_gland eQTL	0.00835551	0.0211248	1770
ACE (M, GWAS)	METTL2A	eQTL_catalogue_adrenal_gland eQTL	0.00887467	0	1728
ACE (M, GWAS)	INTS2	eQTL_catalogue_adrenal_gland eQTL	0.00597089	0	858
ACE (M, GWAS)	ENSG00000289293	eQTL_catalogue_adrenal_gland eQTL	0.00549217	0	1186
ACE (M, GWAS)	MED13	eQTL_catalogue_adrenal_gland eQTL	0.00515182	0	1185
ACE (M, GWAS)	DDX5	eQTL_catalogue_adrenal_gland eQTL	0.00512628	0	1655
ACE (M, GWAS)	CEP95	eQTL_catalogue_adrenal_gland eQTL	0.00405769	0	1657
ACE (M, GWAS)	SMURF2	eQTL_catalogue_adrenal_gland eQTL	0.00305385	0	1479
ACE (M, GWAS)	ARHGAP27P1-BPTFP1-KPNA2P3	eQTL_catalogue_adrenal_gland eQTL	0.00273984	0	1268
ACE (M, GWAS)	ENSG00000266644	eQTL_catalogue_adrenal_gland eQTL	0.00207852	0	974
ACE (M, GWAS)	ENSG00000265218	eQTL_catalogue_adrenal_gland eQTL	0.00201581	0	990
ACE (M, GWAS)	ENSG00000265912	eQTL_catalogue_adrenal_gland eQTL	0.00198488	0	869
ACE (M, GWAS)	LRRC37A3	eQTL_catalogue_adrenal_gland eQTL	0.0017922	0	915
ACE (M, GWAS)	PSMC5	eQTL_catalogue_adrenal_gland eQTL	0.00152263	8.05379e-05	2922
