## Supplemental Tables for "Integrative Genetic, Proteogenomic, and Multi-omics Analyses Reveal Sex-Biased Causal Genes and Drug Targets in Alzheimer’s Disease" (part 14 of 29)

### Sheet: Supplementary Table 24 (continued)
Supplementary Table 24. Full xQTL COLOC results for all sex-biased Alzheimer’s disease GWAS loci.
ACE (M, GWAS)	RGS9	eQTL_catalogue_adrenal_gland eQTL	0.00132645	0	612
ACE (M, GWAS)	ENSG00000266598	eQTL_catalogue_adrenal_gland eQTL	0.00121727	0	702
ACE (M, GWAS)	GNA13	eQTL_catalogue_adrenal_gland eQTL	0.00118804	0	694
ACE (M, GWAS)	FTSJ3	eQTL_catalogue_adrenal_gland eQTL	0.000326405	1.85371e-06	2909
ACE (M, GWAS)	NACA2	eQTL_catalogue_adrenal_gland eQTL	0.000140654	0	127
ACE (M, GWAS)	PECAM1	eQTL_catalogue_adrenal_gland sQTL	0.0435821	0	1893
ACE (M, GWAS)	SMARCD2	eQTL_catalogue_adrenal_gland sQTL	9.19081e-07	4.96888e-07	2895
ACE (M, GWAS)	PECAM1	eQTL_catalogue_amygdala eQTL	0.162616	0	1565
ACE (M, GWAS)	DCAF7	eQTL_catalogue_amygdala eQTL	0.12732	0	2807
ACE (M, GWAS)	ICAM2	eQTL_catalogue_amygdala eQTL	0.115819	0	2002
ACE (M, GWAS)	CD79B	eQTL_catalogue_amygdala eQTL	0.103602	0.0481824	2106
ACE (M, GWAS)	MRC2	eQTL_catalogue_amygdala eQTL	0.102874	0	1537
ACE (M, GWAS)	ACE	eQTL_catalogue_amygdala eQTL	0.0870042	0	2861
ACE (M, GWAS)	TACO1	eQTL_catalogue_amygdala eQTL	0.0867176	0	2763
ACE (M, GWAS)	MILR1	eQTL_catalogue_amygdala eQTL	0.084705	0	1546
ACE (M, GWAS)	CCDC47	eQTL_catalogue_amygdala eQTL	0.0794239	0	2424
ACE (M, GWAS)	POLG2	eQTL_catalogue_amygdala eQTL	0.074049	0	1469
ACE (M, GWAS)	ENSG00000264513	eQTL_catalogue_amygdala eQTL	0.0671847	0	2376
ACE (M, GWAS)	PRR29	eQTL_catalogue_amygdala eQTL	0.0666138	0	2032
ACE (M, GWAS)	LIMD2	eQTL_catalogue_amygdala eQTL	0.0636897	0	2625
ACE (M, GWAS)	TANC2	eQTL_catalogue_amygdala eQTL	0.0635777	0	2154
ACE (M, GWAS)	ENSG00000277463	eQTL_catalogue_amygdala eQTL	0.0625615	0	1536
ACE (M, GWAS)	ENSG00000265971	eQTL_catalogue_amygdala eQTL	0.0601001	0	2841
ACE (M, GWAS)	SNHG25	eQTL_catalogue_amygdala eQTL	0.0567759	0	1849
ACE (M, GWAS)	PRR29-AS1	eQTL_catalogue_amygdala eQTL	0.0558913	0	2029
ACE (M, GWAS)	ERN1	eQTL_catalogue_amygdala eQTL	0.0558605	0	1863
ACE (M, GWAS)	ENSG00000265702	eQTL_catalogue_amygdala eQTL	0.055784	0	1616
ACE (M, GWAS)	TEX2	eQTL_catalogue_amygdala eQTL	0.0544679	0	1736
ACE (M, GWAS)	ENSG00000274565	eQTL_catalogue_amygdala eQTL	0.0543712	0	1537
ACE (M, GWAS)	SMARCD2	eQTL_catalogue_amygdala eQTL	0.0524269	0	2287
ACE (M, GWAS)	ENSG00000226797	eQTL_catalogue_amygdala eQTL	0.0518126	0	2841
ACE (M, GWAS)	ENSG00000283538	eQTL_catalogue_amygdala eQTL	0.0517366	0	2160
ACE (M, GWAS)	MAP3K3	eQTL_catalogue_amygdala eQTL	0.051415	0	2744
ACE (M, GWAS)	MARCHF10	eQTL_catalogue_amygdala eQTL	0.051045	0.0089794	1814
ACE (M, GWAS)	ENSG00000265282	eQTL_catalogue_amygdala eQTL	0.0506813	0	2841
ACE (M, GWAS)	KCNH6	eQTL_catalogue_amygdala eQTL	0.0506103	0	2834
ACE (M, GWAS)	STRADA	eQTL_catalogue_amygdala eQTL	0.0409247	0.00716375	2538
ACE (M, GWAS)	TLK2	eQTL_catalogue_amygdala eQTL	0.00751791	0	1341
ACE (M, GWAS)	SMURF2	eQTL_catalogue_amygdala eQTL	0.00615499	0	1297
ACE (M, GWAS)	METTL2A	eQTL_catalogue_amygdala eQTL	0.00609189	0	1313
ACE (M, GWAS)	ENSG00000289293	eQTL_catalogue_amygdala eQTL	0.0058328	0	927
ACE (M, GWAS)	DDX42	eQTL_catalogue_amygdala eQTL	0.0054218	3.03504e-05	2434
ACE (M, GWAS)	MED13	eQTL_catalogue_amygdala eQTL	0.00433538	0	926
ACE (M, GWAS)	INTS2	eQTL_catalogue_amygdala eQTL	0.00406398	0	764
ACE (M, GWAS)	DDX5	eQTL_catalogue_amygdala eQTL	0.00359008	0	1440
ACE (M, GWAS)	CEP95	eQTL_catalogue_amygdala eQTL	0.003183	0	1442
ACE (M, GWAS)	CYB561	eQTL_catalogue_amygdala eQTL	0.00302734	2.65224e-05	2841
ACE (M, GWAS)	ARHGAP27P1-BPTFP1-KPNA2P3	eQTL_catalogue_amygdala eQTL	0.00212711	0	1109
ACE (M, GWAS)	PSMC5	eQTL_catalogue_amygdala eQTL	0.00208779	2.20854e-05	2332
ACE (M, GWAS)	ENSG00000265218	eQTL_catalogue_amygdala eQTL	0.0016046	0	852
ACE (M, GWAS)	ENSG00000266644	eQTL_catalogue_amygdala eQTL	0.00155326	0	838
ACE (M, GWAS)	LRRC37A3	eQTL_catalogue_amygdala eQTL	0.00132572	0	790
ACE (M, GWAS)	GNA13	eQTL_catalogue_amygdala eQTL	0.000957866	0	617
ACE (M, GWAS)	RGS9	eQTL_catalogue_amygdala eQTL	0.000889545	0	540
ACE (M, GWAS)	NACA2	eQTL_catalogue_amygdala eQTL	8.96635e-05	0	103
ACE (M, GWAS)	FTSJ3	eQTL_catalogue_amygdala eQTL	6.53355e-07	4.62384e-07	2320
ACE (M, GWAS)	ACE	eQTL_catalogue_anterior_cingulate_cortex eQTL	0.916455	0.947881	3228
ACE (M, GWAS)	CD79B	eQTL_catalogue_anterior_cingulate_cortex eQTL	0.101227	0	2423
ACE (M, GWAS)	MAP3K3	eQTL_catalogue_anterior_cingulate_cortex eQTL	0.100963	0.0108239	3098
ACE (M, GWAS)	MILR1	eQTL_catalogue_anterior_cingulate_cortex eQTL	0.10096	0.0295556	1601
ACE (M, GWAS)	ERN1	eQTL_catalogue_anterior_cingulate_cortex eQTL	0.0995573	0	1981
ACE (M, GWAS)	SMARCD2	eQTL_catalogue_anterior_cingulate_cortex eQTL	0.0994566	0	2625
ACE (M, GWAS)	TACO1	eQTL_catalogue_anterior_cingulate_cortex eQTL	0.0955555	0	3122
ACE (M, GWAS)	ICAM2	eQTL_catalogue_anterior_cingulate_cortex eQTL	0.082215	0	2211
ACE (M, GWAS)	DCAF7	eQTL_catalogue_anterior_cingulate_cortex eQTL	0.0798447	0	3167
ACE (M, GWAS)	PRR29	eQTL_catalogue_anterior_cingulate_cortex eQTL	0.0796326	0	2269
ACE (M, GWAS)	ENSG00000265702	eQTL_catalogue_anterior_cingulate_cortex eQTL	0.0761369	0	1939
ACE (M, GWAS)	PECAM1	eQTL_catalogue_anterior_cingulate_cortex eQTL	0.0689545	0	1633
ACE (M, GWAS)	TEX2	eQTL_catalogue_anterior_cingulate_cortex eQTL	0.0655168	0	1827
ACE (M, GWAS)	ENSG00000265971	eQTL_catalogue_anterior_cingulate_cortex eQTL	0.0654223	0	3207
ACE (M, GWAS)	MRC2	eQTL_catalogue_anterior_cingulate_cortex eQTL	0.0616587	0	1861
ACE (M, GWAS)	POLG2	eQTL_catalogue_anterior_cingulate_cortex eQTL	0.0606185	0	1519
ACE (M, GWAS)	TANC2	eQTL_catalogue_anterior_cingulate_cortex eQTL	0.0565315	0	2502
ACE (M, GWAS)	ENSG00000283538	eQTL_catalogue_anterior_cingulate_cortex eQTL	0.0553784	0	2508
ACE (M, GWAS)	PRR29-AS1	eQTL_catalogue_anterior_cingulate_cortex eQTL	0.0545904	0	2264
ACE (M, GWAS)	SNHG25	eQTL_catalogue_anterior_cingulate_cortex eQTL	0.054384	0	1961
ACE (M, GWAS)	ENSG00000274565	eQTL_catalogue_anterior_cingulate_cortex eQTL	0.0539063	0	1861
ACE (M, GWAS)	ENSG00000226797	eQTL_catalogue_anterior_cingulate_cortex eQTL	0.0518033	0	3207
ACE (M, GWAS)	MARCHF10	eQTL_catalogue_anterior_cingulate_cortex eQTL	0.0517351	0	2141
ACE (M, GWAS)	STRADA	eQTL_catalogue_anterior_cingulate_cortex eQTL	0.0514258	0.000776128	2886
ACE (M, GWAS)	KCNH6	eQTL_catalogue_anterior_cingulate_cortex eQTL	0.051404	0	3196
ACE (M, GWAS)	ENSG00000277463	eQTL_catalogue_anterior_cingulate_cortex eQTL	0.0513546	0	1860
ACE (M, GWAS)	ENSG00000264513	eQTL_catalogue_anterior_cingulate_cortex eQTL	0.0488158	0	2735
ACE (M, GWAS)	CCDC47	eQTL_catalogue_anterior_cingulate_cortex eQTL	0.048609	0	2772
ACE (M, GWAS)	ENSG00000265282	eQTL_catalogue_anterior_cingulate_cortex eQTL	0.0460816	0	3207
ACE (M, GWAS)	LIMD2	eQTL_catalogue_anterior_cingulate_cortex eQTL	0.0457419	0.0182613	2974
ACE (M, GWAS)	DDX42	eQTL_catalogue_anterior_cingulate_cortex eQTL	0.0376407	0.00149479	2782
ACE (M, GWAS)	METTL2A	eQTL_catalogue_anterior_cingulate_cortex eQTL	0.00863755	0	1621
ACE (M, GWAS)	TLK2	eQTL_catalogue_anterior_cingulate_cortex eQTL	0.00698999	0	1656
ACE (M, GWAS)	MED13	eQTL_catalogue_anterior_cingulate_cortex eQTL	0.00533318	0	1119
ACE (M, GWAS)	ENSG00000289293	eQTL_catalogue_anterior_cingulate_cortex eQTL	0.00530281	0	1120
ACE (M, GWAS)	PSMC5	eQTL_catalogue_anterior_cingulate_cortex eQTL	0.00514547	0.000220665	2671
ACE (M, GWAS)	INTS2	eQTL_catalogue_anterior_cingulate_cortex eQTL	0.004325	0	801
ACE (M, GWAS)	SMURF2	eQTL_catalogue_anterior_cingulate_cortex eQTL	0.00299261	0	1342
ACE (M, GWAS)	DDX5	eQTL_catalogue_anterior_cingulate_cortex eQTL	0.00284582	0	1488
ACE (M, GWAS)	CEP95	eQTL_catalogue_anterior_cingulate_cortex eQTL	0.00281363	0	1490
ACE (M, GWAS)	ARHGAP27P1-BPTFP1-KPNA2P3	eQTL_catalogue_anterior_cingulate_cortex eQTL	0.00205518	0	1150
ACE (M, GWAS)	ENSG00000265218	eQTL_catalogue_anterior_cingulate_cortex eQTL	0.00163467	0	890
ACE (M, GWAS)	ENSG00000266644	eQTL_catalogue_anterior_cingulate_cortex eQTL	0.00153468	0	876
ACE (M, GWAS)	LRRC37A3	eQTL_catalogue_anterior_cingulate_cortex eQTL	0.00138911	0	827
ACE (M, GWAS)	GNA13	eQTL_catalogue_anterior_cingulate_cortex eQTL	0.000858962	0	629
ACE (M, GWAS)	RGS9	eQTL_catalogue_anterior_cingulate_cortex eQTL	0.000824825	0	551
ACE (M, GWAS)	NACA2	eQTL_catalogue_anterior_cingulate_cortex eQTL	0.000118504	0	111
ACE (M, GWAS)	FTSJ3	eQTL_catalogue_anterior_cingulate_cortex eQTL	5.7777e-07	4.16589e-07	2658
ACE (M, GWAS)	CYB561	eQTL_catalogue_anterior_cingulate_cortex eQTL	1.05749e-07	8.16718e-08	3207
ACE (M, GWAS)	TACO1	eQTL_catalogue_aorta eQTL	0.638533	0.067517	3499
ACE (M, GWAS)	POLG2	eQTL_catalogue_aorta eQTL	0.39705	0	1753
ACE (M, GWAS)	ACE	eQTL_catalogue_aorta eQTL	0.158293	0	3624
ACE (M, GWAS)	PECAM1	eQTL_catalogue_aorta eQTL	0.125303	0	1886
ACE (M, GWAS)	ICAM2	eQTL_catalogue_aorta eQTL	0.102432	0	2518
ACE (M, GWAS)	ENSG00000264513	eQTL_catalogue_aorta eQTL	0.0960688	0	3045
ACE (M, GWAS)	ENSG00000226797	eQTL_catalogue_aorta eQTL	0.0687477	0	3601
ACE (M, GWAS)	DCAF7	eQTL_catalogue_aorta eQTL	0.0674976	0.0190996	3556
ACE (M, GWAS)	SNHG25	eQTL_catalogue_aorta eQTL	0.0575669	0	2256
ACE (M, GWAS)	TEX2	eQTL_catalogue_aorta eQTL	0.0559118	0	2103
ACE (M, GWAS)	CD79B	eQTL_catalogue_aorta eQTL	0.0546053	0	2737
ACE (M, GWAS)	ENSG00000265971	eQTL_catalogue_aorta eQTL	0.048997	0	3601
ACE (M, GWAS)	TANC2	eQTL_catalogue_aorta eQTL	0.0462602	0	2779
ACE (M, GWAS)	ERN1	eQTL_catalogue_aorta eQTL	0.0438844	0	2276
ACE (M, GWAS)	MILR1	eQTL_catalogue_aorta eQTL	0.0374378	0.00740952	1849
ACE (M, GWAS)	LIMD2	eQTL_catalogue_aorta eQTL	0.0369846	0	3330
ACE (M, GWAS)	ENSG00000277463	eQTL_catalogue_aorta eQTL	0.0366575	0	2053
ACE (M, GWAS)	SMARCD2	eQTL_catalogue_aorta eQTL	0.0360113	0	2966
ACE (M, GWAS)	DDX42	eQTL_catalogue_aorta eQTL	0.0355343	0	3134
ACE (M, GWAS)	ENSG00000274565	eQTL_catalogue_aorta eQTL	0.0344883	0.0158942	2054
ACE (M, GWAS)	STRADA	eQTL_catalogue_aorta eQTL	0.0341231	0	3240
ACE (M, GWAS)	SCN4A	eQTL_catalogue_aorta eQTL	0.0341085	0	2635
ACE (M, GWAS)	ENSG00000233635	eQTL_catalogue_aorta eQTL	0.0340981	0	3601
ACE (M, GWAS)	MAP3K3	eQTL_catalogue_aorta eQTL	0.0337687	0	3471
ACE (M, GWAS)	CYB561	eQTL_catalogue_aorta eQTL	0.028112	0.0122423	3601
ACE (M, GWAS)	PRR29	eQTL_catalogue_aorta eQTL	0.015516	0.00174414	2578
ACE (M, GWAS)	CCDC47	eQTL_catalogue_aorta eQTL	0.00877824	0.0017458	3124
ACE (M, GWAS)	MED13	eQTL_catalogue_aorta eQTL	0.00827319	0	1211
ACE (M, GWAS)	MRC2	eQTL_catalogue_aorta eQTL	0.00800552	1.68953e-07	2054
ACE (M, GWAS)	TLK2	eQTL_catalogue_aorta eQTL	0.00737491	0	1808
ACE (M, GWAS)	METTL2A	eQTL_catalogue_aorta eQTL	0.00617135	0	1764
ACE (M, GWAS)	ENSG00000289293	eQTL_catalogue_aorta eQTL	0.00592361	0	1212
ACE (M, GWAS)	SMURF2	eQTL_catalogue_aorta eQTL	0.00497244	0	1540
ACE (M, GWAS)	ENSG00000285879	eQTL_catalogue_aorta eQTL	0.0047683	0	1151
ACE (M, GWAS)	DDX5	eQTL_catalogue_aorta eQTL	0.00386908	0	1717
ACE (M, GWAS)	INTS2	eQTL_catalogue_aorta eQTL	0.00356411	0	883
ACE (M, GWAS)	CEP95	eQTL_catalogue_aorta eQTL	0.00342614	0	1719
ACE (M, GWAS)	ARHGAP27P1-BPTFP1-KPNA2P3	eQTL_catalogue_aorta eQTL	0.00275128	0	1323
ACE (M, GWAS)	ENSG00000265218	eQTL_catalogue_aorta eQTL	0.00262461	0	1037
ACE (M, GWAS)	LRRC37A3	eQTL_catalogue_aorta eQTL	0.00183422	0	961
ACE (M, GWAS)	ENSG00000266644	eQTL_catalogue_aorta eQTL	0.00182042	0	1021
ACE (M, GWAS)	ENSG00000265912	eQTL_catalogue_aorta eQTL	0.00172905	0	915
ACE (M, GWAS)	GNA13	eQTL_catalogue_aorta eQTL	0.00134805	0	725
ACE (M, GWAS)	RGS9	eQTL_catalogue_aorta eQTL	0.00129932	0	642
ACE (M, GWAS)	ENSG00000266598	eQTL_catalogue_aorta eQTL	0.00123438	0	734
ACE (M, GWAS)	PSMC5	eQTL_catalogue_aorta eQTL	0.00054447	6.59643e-05	3017
ACE (M, GWAS)	NACA2	eQTL_catalogue_aorta eQTL	0.000148041	0	130
ACE (M, GWAS)	FTSJ3	eQTL_catalogue_aorta eQTL	5.19e-07	3.86191e-07	3004
ACE (M, GWAS)	PECAM1	eQTL_catalogue_aorta sQTL	0.0360443	0	1963
ACE (M, GWAS)	MRC2	eQTL_catalogue_aorta sQTL	2.10351e-06	8.28093e-07	2133
ACE (M, GWAS)	SMARCD2	eQTL_catalogue_aorta sQTL	5.49357e-07	3.99091e-07	2990
ACE (M, GWAS)	TACO1	eQTL_catalogue_atrial_appendage eQTL	0.254703	0	3494
ACE (M, GWAS)	CCDC47	eQTL_catalogue_atrial_appendage eQTL	0.143444	0	3108
ACE (M, GWAS)	SMARCD2	eQTL_catalogue_atrial_appendage eQTL	0.0895079	0	2950
ACE (M, GWAS)	PRR29	eQTL_catalogue_atrial_appendage eQTL	0.0781526	0	2566
ACE (M, GWAS)	ICAM2	eQTL_catalogue_atrial_appendage eQTL	0.0685568	0	2506
ACE (M, GWAS)	PECAM1	eQTL_catalogue_atrial_appendage eQTL	0.0666823	0	1867
ACE (M, GWAS)	POLG2	eQTL_catalogue_atrial_appendage eQTL	0.0613866	0	1741
ACE (M, GWAS)	ACE	eQTL_catalogue_atrial_appendage eQTL	0.0592004	0.0092357	3615
ACE (M, GWAS)	ENSG00000277463	eQTL_catalogue_atrial_appendage eQTL	0.0577974	0	2053
ACE (M, GWAS)	ENSG00000265971	eQTL_catalogue_atrial_appendage eQTL	0.0568652	0	3592
ACE (M, GWAS)	ENSG00000226797	eQTL_catalogue_atrial_appendage eQTL	0.0557239	0	3592
ACE (M, GWAS)	TANC2	eQTL_catalogue_atrial_appendage eQTL	0.0521745	0	2768
ACE (M, GWAS)	ENSG00000233635	eQTL_catalogue_atrial_appendage eQTL	0.0513803	0	3592
ACE (M, GWAS)	DCAF7	eQTL_catalogue_atrial_appendage eQTL	0.0480471	0	3550
ACE (M, GWAS)	MRC2	eQTL_catalogue_atrial_appendage eQTL	0.0408793	0	2054
ACE (M, GWAS)	CYB561	eQTL_catalogue_atrial_appendage eQTL	0.0404103	0	3592
ACE (M, GWAS)	TEX2	eQTL_catalogue_atrial_appendage eQTL	0.0384092	0.0228228	2087
ACE (M, GWAS)	SCN4A	eQTL_catalogue_atrial_appendage eQTL	0.0376134	0	2623
ACE (M, GWAS)	DDX42	eQTL_catalogue_atrial_appendage eQTL	0.0363648	0	3118
ACE (M, GWAS)	LIMD2	eQTL_catalogue_atrial_appendage eQTL	0.0360641	0	3325
ACE (M, GWAS)	ENSG00000265282	eQTL_catalogue_atrial_appendage eQTL	0.035279	0	3592
ACE (M, GWAS)	ERN1	eQTL_catalogue_atrial_appendage eQTL	0.0349663	0	2260
ACE (M, GWAS)	SNHG25	eQTL_catalogue_atrial_appendage eQTL	0.0340438	0	2240
ACE (M, GWAS)	MAP3K3	eQTL_catalogue_atrial_appendage eQTL	0.0340418	0	3467
ACE (M, GWAS)	ENSG00000274565	eQTL_catalogue_atrial_appendage eQTL	0.032715	0.0107614	2054
ACE (M, GWAS)	ENSG00000263489	eQTL_catalogue_atrial_appendage eQTL	0.0316951	0	2583
ACE (M, GWAS)	STRADA	eQTL_catalogue_atrial_appendage eQTL	0.0176155	0.00192584	3226
ACE (M, GWAS)	METTL2A	eQTL_catalogue_atrial_appendage eQTL	0.0068511	0	1776
ACE (M, GWAS)	TLK2	eQTL_catalogue_atrial_appendage eQTL	0.00683674	0	1816
ACE (M, GWAS)	MED13	eQTL_catalogue_atrial_appendage eQTL	0.00568425	0	1218
ACE (M, GWAS)	ARHGAP27P1-BPTFP1-KPNA2P3	eQTL_catalogue_atrial_appendage eQTL	0.00454897	0	1318
ACE (M, GWAS)	ENSG00000285879	eQTL_catalogue_atrial_appendage eQTL	0.00450696	0	1158
ACE (M, GWAS)	ENSG00000289293	eQTL_catalogue_atrial_appendage eQTL	0.00447162	0	1219
ACE (M, GWAS)	CEP95	eQTL_catalogue_atrial_appendage eQTL	0.00364085	0	1707
ACE (M, GWAS)	DDX5	eQTL_catalogue_atrial_appendage eQTL	0.00346548	0	1705
ACE (M, GWAS)	INTS2	eQTL_catalogue_atrial_appendage eQTL	0.00346546	0	888
ACE (M, GWAS)	SMURF2	eQTL_catalogue_atrial_appendage eQTL	0.00322206	0	1533
ACE (M, GWAS)	ENSG00000266644	eQTL_catalogue_atrial_appendage eQTL	0.00227621	0	1023
ACE (M, GWAS)	ENSG00000265218	eQTL_catalogue_atrial_appendage eQTL	0.00224161	0	1039
ACE (M, GWAS)	LRRC37A3	eQTL_catalogue_atrial_appendage eQTL	0.00185902	0	962
ACE (M, GWAS)	RGS9	eQTL_catalogue_atrial_appendage eQTL	0.00161912	0	648
ACE (M, GWAS)	ENSG00000266598	eQTL_catalogue_atrial_appendage eQTL	0.00149707	0	740
ACE (M, GWAS)	GNA13	eQTL_catalogue_atrial_appendage eQTL	0.00141101	0	731
ACE (M, GWAS)	PSMC5	eQTL_catalogue_atrial_appendage eQTL	0.00109763	0.000134672	3000
ACE (M, GWAS)	CD79B	eQTL_catalogue_atrial_appendage eQTL	0.000346664	2.34698e-05	2725
ACE (M, GWAS)	NACA2	eQTL_catalogue_atrial_appendage eQTL	0.000160927	0	128
ACE (M, GWAS)	MILR1	eQTL_catalogue_atrial_appendage eQTL	2.42342e-05	3.52386e-07	1831
ACE (M, GWAS)	FTSJ3	eQTL_catalogue_atrial_appendage eQTL	5.56602e-07	4.05197e-07	2987
ACE (M, GWAS)	PECAM1	eQTL_catalogue_atrial_appendage sQTL	0.0418572	0	1944
ACE (M, GWAS)	SMARCD2	eQTL_catalogue_atrial_appendage sQTL	5.82386e-07	4.21286e-07	2973
ACE (M, GWAS)	MRC2	eQTL_catalogue_blood eQTL	0.60462	0	2079
ACE (M, GWAS)	LIMD2	eQTL_catalogue_blood eQTL	0.118628	0.0583633	3365
ACE (M, GWAS)	ACE	eQTL_catalogue_blood eQTL	0.0975496	0	3660
ACE (M, GWAS)	SNHG25	eQTL_catalogue_blood eQTL	0.0897175	0.0157409	2279
ACE (M, GWAS)	CYB561	eQTL_catalogue_blood eQTL	0.0416893	0	3637
ACE (M, GWAS)	PSMC5	eQTL_catalogue_blood eQTL	0.0356691	0	3042
ACE (M, GWAS)	ENSG00000277463	eQTL_catalogue_blood eQTL	0.0353092	0	2078
ACE (M, GWAS)	CCDC47	eQTL_catalogue_blood eQTL	0.03475	0.0143436	3149
ACE (M, GWAS)	CD79B	eQTL_catalogue_blood eQTL	0.0338174	0	2767
ACE (M, GWAS)	TACO1	eQTL_catalogue_blood eQTL	0.0336092	0	3536
ACE (M, GWAS)	TEX2	eQTL_catalogue_blood eQTL	0.0333437	0.0166736	2123
ACE (M, GWAS)	DCAF7	eQTL_catalogue_blood eQTL	0.0315986	0	3593
ACE (M, GWAS)	POLG2	eQTL_catalogue_blood eQTL	0.0304862	0	1766
ACE (M, GWAS)	ENSG00000286629	eQTL_catalogue_blood eQTL	0.0296601	0	2448
ACE (M, GWAS)	ICAM2	eQTL_catalogue_blood eQTL	0.0287635	0.0136872	2546
ACE (M, GWAS)	MAP3K3	eQTL_catalogue_blood eQTL	0.0246217	0	3508
ACE (M, GWAS)	PRR29	eQTL_catalogue_blood eQTL	0.0143072	0.00455873	2607
ACE (M, GWAS)	INTS2	eQTL_catalogue_blood eQTL	0.0100522	0	891
ACE (M, GWAS)	ENSG00000289293	eQTL_catalogue_blood eQTL	0.00520155	0.00965082	1224
ACE (M, GWAS)	ENSG00000285879	eQTL_catalogue_blood eQTL	0.0044404	0.00936784	1163
ACE (M, GWAS)	DDX5	eQTL_catalogue_blood eQTL	0.00879849	0	1731
ACE (M, GWAS)	TLK2	eQTL_catalogue_blood eQTL	0.00801484	0	1831
ACE (M, GWAS)	METTL2A	eQTL_catalogue_blood eQTL	0.00788749	0	1786
ACE (M, GWAS)	MED13	eQTL_catalogue_blood eQTL	0.00449638	0	1223
ACE (M, GWAS)	CEP95	eQTL_catalogue_blood eQTL	0.00314066	0	1733
ACE (M, GWAS)	ARHGAP27P1-BPTFP1-KPNA2P3	eQTL_catalogue_blood eQTL	0.00310708	0	1333
ACE (M, GWAS)	SMURF2	eQTL_catalogue_blood eQTL	0.00295477	0	1553
ACE (M, GWAS)	ENSG00000265218	eQTL_catalogue_blood eQTL	0.00231931	0	1049
ACE (M, GWAS)	LRRC37A3	eQTL_catalogue_blood eQTL	0.00188169	0	973
ACE (M, GWAS)	MILR1	eQTL_catalogue_blood eQTL	1.21102e-06	0.00155728	1864
ACE (M, GWAS)	RGS9	eQTL_catalogue_blood eQTL	0.00142319	0	652
ACE (M, GWAS)	SMARCD2	eQTL_catalogue_blood eQTL	0.00138842	0.000313886	2991
ACE (M, GWAS)	ENSG00000266598	eQTL_catalogue_blood eQTL	0.00137397	0	747
ACE (M, GWAS)	GNA13	eQTL_catalogue_blood eQTL	0.00136223	0	738
ACE (M, GWAS)	STRADA	eQTL_catalogue_blood eQTL	0.000561669	0.000239354	3266
ACE (M, GWAS)	TANC2	eQTL_catalogue_blood eQTL	0.000352903	0.000211816	2804
ACE (M, GWAS)	PECAM1	eQTL_catalogue_blood eQTL	0.000147401	1.33057e-05	1902
ACE (M, GWAS)	NACA2	eQTL_catalogue_blood eQTL	0.000145735	0	131
ACE (M, GWAS)	DDX42	eQTL_catalogue_blood eQTL	4.58819e-06	1.0799e-06	3158
ACE (M, GWAS)	FTSJ3	eQTL_catalogue_blood eQTL	5.99495e-07	4.33391e-07	3029
ACE (M, GWAS)	ERN1	eQTL_catalogue_blood eQTL	1.51905e-07	4.75995e-08	2299
ACE (M, GWAS)	PECAM1	eQTL_catalogue_blood sQTL	0.0333715	0	1980
ACE (M, GWAS)	RGS9	eQTL_catalogue_blood sQTL	0.000697217	0	369
ACE (M, GWAS)	ERN1	eQTL_catalogue_blood sQTL	7.12118e-05	4.38907e-06	2445
ACE (M, GWAS)	LIMD2	eQTL_catalogue_blood sQTL	9.41118e-06	1.53942e-06	3386
ACE (M, GWAS)	DDX42	eQTL_catalogue_blood sQTL	7.03298e-07	5.07439e-07	3066
ACE (M, GWAS)	SMARCD2	eQTL_catalogue_blood sQTL	5.72409e-07	4.14863e-07	3013
ACE (M, GWAS)	ENSG00000277463	eQTL_catalogue_blueprint_monocytes eQTL	0.0960918	0	1962
ACE (M, GWAS)	TEX2	eQTL_catalogue_blueprint_monocytes eQTL	0.0593278	0	2063
ACE (M, GWAS)	ENSG00000264546	eQTL_catalogue_blueprint_monocytes eQTL	0.0577528	0	1906
ACE (M, GWAS)	DCAF7	eQTL_catalogue_blueprint_monocytes eQTL	0.0517702	0	3435
ACE (M, GWAS)	SNHG25	eQTL_catalogue_blueprint_monocytes eQTL	0.0510572	0	2212
ACE (M, GWAS)	TACO1	eQTL_catalogue_blueprint_monocytes eQTL	0.0457981	0	3379
ACE (M, GWAS)	ERN1	eQTL_catalogue_blueprint_monocytes eQTL	0.0455159	0	2235
ACE (M, GWAS)	POLG2	eQTL_catalogue_blueprint_monocytes eQTL	0.0447678	0.0110624	1723
ACE (M, GWAS)	LIMD2	eQTL_catalogue_blueprint_monocytes eQTL	0.0444598	0	3214
ACE (M, GWAS)	CYB561	eQTL_catalogue_blueprint_monocytes eQTL	0.0441495	0	3485
ACE (M, GWAS)	MAP3K3	eQTL_catalogue_blueprint_monocytes eQTL	0.0430422	0.00982353	3351
ACE (M, GWAS)	CCDC47	eQTL_catalogue_blueprint_monocytes eQTL	0.0411456	0	3016
ACE (M, GWAS)	PECAM1	eQTL_catalogue_blueprint_monocytes eQTL	0.0407701	0.00449484	1848
ACE (M, GWAS)	PSMC5	eQTL_catalogue_blueprint_monocytes eQTL	0.0346753	0	2913
ACE (M, GWAS)	ICAM2	eQTL_catalogue_blueprint_monocytes eQTL	0.0328823	0.00279651	2480
ACE (M, GWAS)	MILR1	eQTL_catalogue_blueprint_monocytes eQTL	0.031227	6.8732e-07	1811
ACE (M, GWAS)	CD79B	eQTL_catalogue_blueprint_monocytes eQTL	0.0305977	0	2706
ACE (M, GWAS)	STRADA	eQTL_catalogue_blueprint_monocytes eQTL	0.0132178	0.00127511	3133
ACE (M, GWAS)	TLK2	eQTL_catalogue_blueprint_monocytes eQTL	0.00806553	0	1729
ACE (M, GWAS)	INTS2	eQTL_catalogue_blueprint_monocytes eQTL	0.00802118	0	798
ACE (M, GWAS)	CEP95	eQTL_catalogue_blueprint_monocytes eQTL	0.00774997	0	1689
ACE (M, GWAS)	METTL2A	eQTL_catalogue_blueprint_monocytes eQTL	0.00672904	0	1686
ACE (M, GWAS)	MED13	eQTL_catalogue_blueprint_monocytes eQTL	0.00547753	0	1139
ACE (M, GWAS)	ENSG00000289293	eQTL_catalogue_blueprint_monocytes eQTL	0.00443427	0	1140
ACE (M, GWAS)	DDX5	eQTL_catalogue_blueprint_monocytes eQTL	0.00426166	0	1687
ACE (M, GWAS)	BRIP1	eQTL_catalogue_blueprint_monocytes eQTL	0.00372043	0	689
ACE (M, GWAS)	SMURF2	eQTL_catalogue_blueprint_monocytes eQTL	0.00320104	0	1515
ACE (M, GWAS)	ARHGAP27P1-BPTFP1-KPNA2P3	eQTL_catalogue_blueprint_monocytes eQTL	0.00264383	0	1307
ACE (M, GWAS)	LRRC37A3	eQTL_catalogue_blueprint_monocytes eQTL	0.00207563	0	951
ACE (M, GWAS)	DDX42	eQTL_catalogue_blueprint_monocytes eQTL	6.42909e-07	0.0020648	3026
ACE (M, GWAS)	ENSG00000265218	eQTL_catalogue_blueprint_monocytes eQTL	0.00205984	0	1020
ACE (M, GWAS)	ENSG00000266644	eQTL_catalogue_blueprint_monocytes eQTL	0.00195913	0	1002
ACE (M, GWAS)	GNA13	eQTL_catalogue_blueprint_monocytes eQTL	0.00146106	0	719
ACE (M, GWAS)	NACA2	eQTL_catalogue_blueprint_monocytes eQTL	0.00015516	0	132
ACE (M, GWAS)	SMARCD2	eQTL_catalogue_blueprint_monocytes eQTL	7.10081e-07	4.55398e-07	2865
ACE (M, GWAS)	FTSJ3	eQTL_catalogue_blueprint_monocytes eQTL	5.62467e-07	4.09922e-07	2900
ACE (M, GWAS)	TANC2	eQTL_catalogue_blueprint_monocytes eQTL	1.1654e-07	9.03309e-08	2673
ACE (M, GWAS)	TEX2	eQTL_catalogue_blueprint_monocytes sQTL	0.0247142	4.08274e-05	2169
ACE (M, GWAS)	LRRC37A3	eQTL_catalogue_blueprint_monocytes sQTL	0.00211675	0	1069
ACE (M, GWAS)	ICAM2	eQTL_catalogue_braineac_putamen eQTL	0.272674	0	2009
ACE (M, GWAS)	PRR29	eQTL_catalogue_braineac_putamen eQTL	0.207143	0	2063
ACE (M, GWAS)	SNHG25	eQTL_catalogue_braineac_putamen eQTL	0.168199	0	1775
ACE (M, GWAS)	PECAM1	eQTL_catalogue_braineac_putamen eQTL	0.137161	0	1469
ACE (M, GWAS)	ENSG00000274565	eQTL_catalogue_braineac_putamen eQTL	0.111735	0	1613
ACE (M, GWAS)	TACO1	eQTL_catalogue_braineac_putamen eQTL	0.0957261	0	2741
ACE (M, GWAS)	KCNH6	eQTL_catalogue_braineac_putamen eQTL	0.0899783	0	2807
ACE (M, GWAS)	ENSG00000226797	eQTL_catalogue_braineac_putamen eQTL	0.0877999	0	2818
ACE (M, GWAS)	MRC2	eQTL_catalogue_braineac_putamen eQTL	0.0866648	0.0215075	1613
ACE (M, GWAS)	TANC2	eQTL_catalogue_braineac_putamen eQTL	0.0818952	0	2207
ACE (M, GWAS)	ENSG00000265702	eQTL_catalogue_braineac_putamen eQTL	0.0775515	0	1683
ACE (M, GWAS)	MARCHF10	eQTL_catalogue_braineac_putamen eQTL	0.0761169	0.0307174	1875
ACE (M, GWAS)	LIMD2	eQTL_catalogue_braineac_putamen eQTL	0.0747036	0.0319654	2630
ACE (M, GWAS)	ENSG00000264546	eQTL_catalogue_braineac_putamen eQTL	0.0736786	0	1573
ACE (M, GWAS)	MAP3K3	eQTL_catalogue_braineac_putamen eQTL	0.0714251	0	2721
ACE (M, GWAS)	DCAF7	eQTL_catalogue_braineac_putamen eQTL	0.07069	0	2783
ACE (M, GWAS)	ENSG00000286629	eQTL_catalogue_braineac_putamen eQTL	0.0685043	0	1919
ACE (M, GWAS)	ENSG00000265282	eQTL_catalogue_braineac_putamen eQTL	0.0680198	0	2818
ACE (M, GWAS)	POLG2	eQTL_catalogue_braineac_putamen eQTL	0.0675739	0	1363
ACE (M, GWAS)	ENSG00000264513	eQTL_catalogue_braineac_putamen eQTL	0.0658275	0	2394
ACE (M, GWAS)	CD79B	eQTL_catalogue_braineac_putamen eQTL	0.065684	0	2213
ACE (M, GWAS)	SCN4A	eQTL_catalogue_braineac_putamen eQTL	0.0641386	0	2118
ACE (M, GWAS)	ENSG00000263644	eQTL_catalogue_braineac_putamen eQTL	0.0636058	0.0277381	2818
ACE (M, GWAS)	ENSG00000283538	eQTL_catalogue_braineac_putamen eQTL	0.0624755	0	2212
ACE (M, GWAS)	PRR29-AS1	eQTL_catalogue_braineac_putamen eQTL	0.0623228	0	2058
ACE (M, GWAS)	ENSG00000277463	eQTL_catalogue_braineac_putamen eQTL	0.0621392	0	1612
ACE (M, GWAS)	CSHL1	eQTL_catalogue_braineac_putamen eQTL	0.0615039	0	2277
ACE (M, GWAS)	ERN1	eQTL_catalogue_braineac_putamen eQTL	0.0605298	0	1795
ACE (M, GWAS)	ENSG00000233635	eQTL_catalogue_braineac_putamen eQTL	0.0597482	0	2818
ACE (M, GWAS)	MILR1	eQTL_catalogue_braineac_putamen eQTL	0.0593301	0	1441
ACE (M, GWAS)	ENSG00000287457	eQTL_catalogue_braineac_putamen eQTL	0.0588624	0	1849
ACE (M, GWAS)	MARCHF10-DT	eQTL_catalogue_braineac_putamen eQTL	0.0586024	0	1875
ACE (M, GWAS)	TEX2	eQTL_catalogue_braineac_putamen eQTL	0.0581643	0	1648
ACE (M, GWAS)	ENSG00000263489	eQTL_catalogue_braineac_putamen eQTL	0.0566889	0	2081
ACE (M, GWAS)	ENSG00000263501	eQTL_catalogue_braineac_putamen eQTL	0.0562773	0	2738
ACE (M, GWAS)	PSMC5	eQTL_catalogue_braineac_putamen eQTL	0.0558753	0	2396
ACE (M, GWAS)	SMARCD2	eQTL_catalogue_braineac_putamen eQTL	0.0557943	0	2353
ACE (M, GWAS)	CCDC47	eQTL_catalogue_braineac_putamen eQTL	0.0542953	0	2466
ACE (M, GWAS)	GH2	eQTL_catalogue_braineac_putamen eQTL	0.0541141	0	2314
ACE (M, GWAS)	ENSG00000265971	eQTL_catalogue_braineac_putamen eQTL	0.0539864	0	2818
ACE (M, GWAS)	ACE	eQTL_catalogue_braineac_putamen eQTL	0.0527914	0	2833
ACE (M, GWAS)	STRADA	eQTL_catalogue_braineac_putamen eQTL	0.0465379	0.010027	2562
ACE (M, GWAS)	CYB561	eQTL_catalogue_braineac_putamen eQTL	0.0329585	0.00313258	2818
ACE (M, GWAS)	DDX42	eQTL_catalogue_braineac_putamen eQTL	0.0266855	0.00112803	2475
ACE (M, GWAS)	METTL2A	eQTL_catalogue_braineac_putamen eQTL	0.0107281	0	1387
ACE (M, GWAS)	MED13	eQTL_catalogue_braineac_putamen eQTL	0.00907535	0	922
ACE (M, GWAS)	TLK2	eQTL_catalogue_braineac_putamen eQTL	0.00644875	0	1422
ACE (M, GWAS)	EFCAB3	eQTL_catalogue_braineac_putamen eQTL	0.00614634	0	1318
ACE (M, GWAS)	ENSG00000289293	eQTL_catalogue_braineac_putamen eQTL	0.00453214	0	923
ACE (M, GWAS)	ENSG00000285879	eQTL_catalogue_braineac_putamen eQTL	0.00439171	0	865
ACE (M, GWAS)	INTS2	eQTL_catalogue_braineac_putamen eQTL	0.00430885	0	615
ACE (M, GWAS)	BRIP1	eQTL_catalogue_braineac_putamen eQTL	0.00337949	0	521
ACE (M, GWAS)	DDX5	eQTL_catalogue_braineac_putamen eQTL	0.00319109	0	1333
ACE (M, GWAS)	CEP95	eQTL_catalogue_braineac_putamen eQTL	0.00294633	0	1335
ACE (M, GWAS)	SMURF2	eQTL_catalogue_braineac_putamen eQTL	0.00287207	0	1195
ACE (M, GWAS)	ARHGAP27P1-BPTFP1-KPNA2P3	eQTL_catalogue_braineac_putamen eQTL	0.00241306	0	1019
ACE (M, GWAS)	ENSG00000266644	eQTL_catalogue_braineac_putamen eQTL	0.00154579	0	748
ACE (M, GWAS)	ENSG00000265218	eQTL_catalogue_braineac_putamen eQTL	0.00140379	0	762
ACE (M, GWAS)	LRRC37A3	eQTL_catalogue_braineac_putamen eQTL	0.00107055	0	705
ACE (M, GWAS)	ENSG00000265912	eQTL_catalogue_braineac_putamen eQTL	0.00105947	0	663
ACE (M, GWAS)	GNA13	eQTL_catalogue_braineac_putamen eQTL	0.000942296	0	550
ACE (M, GWAS)	ENSG00000266598	eQTL_catalogue_braineac_putamen eQTL	0.000932058	0	556
ACE (M, GWAS)	RGS9	eQTL_catalogue_braineac_putamen eQTL	0.00083241	0	490
ACE (M, GWAS)	FTSJ3	eQTL_catalogue_braineac_putamen eQTL	0.00035565	7.77292e-06	2387
ACE (M, GWAS)	NACA2	eQTL_catalogue_braineac_putamen eQTL	8.68527e-05	0	95
ACE (M, GWAS)	LINC02563	eQTL_catalogue_braineac_putamen eQTL	6.51362e-05	0	28
ACE (M, GWAS)	ENSG00000263501	eQTL_catalogue_braineac_substantia_nigra eQTL	0.101165	0	2559
ACE (M, GWAS)	ENSG00000264813	eQTL_catalogue_braineac_substantia_nigra eQTL	0.0997112	0	2648
ACE (M, GWAS)	ENSG00000226797	eQTL_catalogue_braineac_substantia_nigra eQTL	0.0948057	0	2632
ACE (M, GWAS)	POLG2	eQTL_catalogue_braineac_substantia_nigra eQTL	0.0900112	0	1298
ACE (M, GWAS)	ENSG00000286629	eQTL_catalogue_braineac_substantia_nigra eQTL	0.0853478	0	1805
ACE (M, GWAS)	CD79B	eQTL_catalogue_braineac_substantia_nigra eQTL	0.0836164	0	2068
ACE (M, GWAS)	TEX2	eQTL_catalogue_braineac_substantia_nigra eQTL	0.0815961	0	1565
ACE (M, GWAS)	FTSJ3	eQTL_catalogue_braineac_substantia_nigra eQTL	0.0792184	0	2238
ACE (M, GWAS)	MAP3K3	eQTL_catalogue_braineac_substantia_nigra eQTL	0.0756128	0	2540
ACE (M, GWAS)	MARCHF10	eQTL_catalogue_braineac_substantia_nigra eQTL	0.0734379	0	1720
ACE (M, GWAS)	PRR29-AS1	eQTL_catalogue_braineac_substantia_nigra eQTL	0.0734341	0	1925
ACE (M, GWAS)	CSHL1	eQTL_catalogue_braineac_substantia_nigra eQTL	0.073079	0	2131
ACE (M, GWAS)	PSMC5	eQTL_catalogue_braineac_substantia_nigra eQTL	0.0718641	0	2247
ACE (M, GWAS)	ENSG00000263489	eQTL_catalogue_braineac_substantia_nigra eQTL	0.071633	0	1944
ACE (M, GWAS)	MILR1	eQTL_catalogue_braineac_substantia_nigra eQTL	0.0714158	0	1373
ACE (M, GWAS)	PECAM1	eQTL_catalogue_braineac_substantia_nigra eQTL	0.0708974	0	1400
ACE (M, GWAS)	ICAM2	eQTL_catalogue_braineac_substantia_nigra eQTL	0.0701825	0	1883
ACE (M, GWAS)	ENSG00000277463	eQTL_catalogue_braineac_substantia_nigra eQTL	0.0693106	0	1469
ACE (M, GWAS)	ENSG00000265702	eQTL_catalogue_braineac_substantia_nigra eQTL	0.0673155	0	1536
ACE (M, GWAS)	SNHG25	eQTL_catalogue_braineac_substantia_nigra eQTL	0.0669006	0	1675
ACE (M, GWAS)	ENSG00000265282	eQTL_catalogue_braineac_substantia_nigra eQTL	0.0653326	0	2632
ACE (M, GWAS)	ENSG00000264513	eQTL_catalogue_braineac_substantia_nigra eQTL	0.0650233	0	2230
ACE (M, GWAS)	LIMD2	eQTL_catalogue_braineac_substantia_nigra eQTL	0.0648783	0	2460
ACE (M, GWAS)	STRADA	eQTL_catalogue_braineac_substantia_nigra eQTL	0.0643739	0	2399
ACE (M, GWAS)	ENSG00000264546	eQTL_catalogue_braineac_substantia_nigra eQTL	0.0639024	0	1435
ACE (M, GWAS)	ENSG00000265971	eQTL_catalogue_braineac_substantia_nigra eQTL	0.0637663	0	2632
ACE (M, GWAS)	GH2	eQTL_catalogue_braineac_substantia_nigra eQTL	0.0637212	0	2168
ACE (M, GWAS)	ENSG00000274565	eQTL_catalogue_braineac_substantia_nigra eQTL	0.0630901	0	1470
ACE (M, GWAS)	ERN1	eQTL_catalogue_braineac_substantia_nigra eQTL	0.0630751	0	1693
ACE (M, GWAS)	SCN4A	eQTL_catalogue_braineac_substantia_nigra eQTL	0.0629549	0	1978
ACE (M, GWAS)	PRR29	eQTL_catalogue_braineac_substantia_nigra eQTL	0.0627382	0	1930
ACE (M, GWAS)	MRC2	eQTL_catalogue_braineac_substantia_nigra eQTL	0.0623754	0	1470
ACE (M, GWAS)	TANC2	eQTL_catalogue_braineac_substantia_nigra eQTL	0.062341	0	2045
ACE (M, GWAS)	SMARCD2	eQTL_catalogue_braineac_substantia_nigra eQTL	0.0615574	0	2205
ACE (M, GWAS)	CSH1	eQTL_catalogue_braineac_substantia_nigra eQTL	0.0614497	0	2162
ACE (M, GWAS)	KCNH6	eQTL_catalogue_braineac_substantia_nigra eQTL	0.0607842	0	2614
ACE (M, GWAS)	ENSG00000263644	eQTL_catalogue_braineac_substantia_nigra eQTL	0.0607034	0	2632
ACE (M, GWAS)	ENSG00000283538	eQTL_catalogue_braineac_substantia_nigra eQTL	0.0604222	0	2049
ACE (M, GWAS)	ENSG00000233635	eQTL_catalogue_braineac_substantia_nigra eQTL	0.0603901	0	2632
ACE (M, GWAS)	CCDC47	eQTL_catalogue_braineac_substantia_nigra eQTL	0.0602987	0	2306
ACE (M, GWAS)	DCAF7	eQTL_catalogue_braineac_substantia_nigra eQTL	0.0584967	0	2593
ACE (M, GWAS)	TACO1	eQTL_catalogue_braineac_substantia_nigra eQTL	0.0584071	0	2557
ACE (M, GWAS)	CYB561	eQTL_catalogue_braineac_substantia_nigra eQTL	0.0577077	0.0151168	2632
ACE (M, GWAS)	ACE	eQTL_catalogue_braineac_substantia_nigra eQTL	0.0571249	0	2639
ACE (M, GWAS)	DDX42	eQTL_catalogue_braineac_substantia_nigra eQTL	0.0565632	0	2314
ACE (M, GWAS)	MED13	eQTL_catalogue_braineac_substantia_nigra eQTL	0.0074991	0	839
ACE (M, GWAS)	METTL2A	eQTL_catalogue_braineac_substantia_nigra eQTL	0.00740821	0	1259
ACE (M, GWAS)	ENSG00000285879	eQTL_catalogue_braineac_substantia_nigra eQTL	0.00402193	0.00734309	787
ACE (M, GWAS)	TLK2	eQTL_catalogue_braineac_substantia_nigra eQTL	0.00694871	0	1292
ACE (M, GWAS)	EFCAB3	eQTL_catalogue_braineac_substantia_nigra eQTL	0.00620209	0	1196
ACE (M, GWAS)	DDX5	eQTL_catalogue_braineac_substantia_nigra eQTL	0.00475042	0	1271
ACE (M, GWAS)	ENSG00000289293	eQTL_catalogue_braineac_substantia_nigra eQTL	0.00451074	0	840
ACE (M, GWAS)	INTS2	eQTL_catalogue_braineac_substantia_nigra eQTL	0.00385675	0	563
ACE (M, GWAS)	CEP95	eQTL_catalogue_braineac_substantia_nigra eQTL	0.00234121	0	1273
ACE (M, GWAS)	SMURF2	eQTL_catalogue_braineac_substantia_nigra eQTL	0.00215487	0	1143
ACE (M, GWAS)	ARHGAP27P1-BPTFP1-KPNA2P3	eQTL_catalogue_braineac_substantia_nigra eQTL	0.00168593	0	973
ACE (M, GWAS)	ENSG00000265218	eQTL_catalogue_braineac_substantia_nigra eQTL	0.00102549	0	721
ACE (M, GWAS)	ENSG00000266644	eQTL_catalogue_braineac_substantia_nigra eQTL	0.000983102	0	709
ACE (M, GWAS)	LRRC37A3	eQTL_catalogue_braineac_substantia_nigra eQTL	0.000851436	0	668
ACE (M, GWAS)	ENSG00000265912	eQTL_catalogue_braineac_substantia_nigra eQTL	0.000800852	0	627
ACE (M, GWAS)	ENSG00000280299	eQTL_catalogue_braineac_substantia_nigra eQTL	0.000795199	0	630
ACE (M, GWAS)	GNA13	eQTL_catalogue_braineac_substantia_nigra eQTL	0.000653	0	515
ACE (M, GWAS)	RGS9	eQTL_catalogue_braineac_substantia_nigra eQTL	0.0005793	0	451
ACE (M, GWAS)	ENSG00000266598	eQTL_catalogue_braineac_substantia_nigra eQTL	0.000577963	0	522
ACE (M, GWAS)	NACA2	eQTL_catalogue_braineac_substantia_nigra eQTL	6.20585e-05	0	86
ACE (M, GWAS)	TACO1	eQTL_catalogue_breast eQTL	0.141389	0	3515
ACE (M, GWAS)	ERN1	eQTL_catalogue_breast eQTL	0.0730119	0	2284
ACE (M, GWAS)	ACE	eQTL_catalogue_breast eQTL	0.072231	0	3640
ACE (M, GWAS)	PECAM1	eQTL_catalogue_breast eQTL	0.0651462	0	1891
ACE (M, GWAS)	ENSG00000264513	eQTL_catalogue_breast eQTL	0.0534391	0	3052
ACE (M, GWAS)	ENSG00000226797	eQTL_catalogue_breast eQTL	0.0527523	0	3617
ACE (M, GWAS)	TANC2	eQTL_catalogue_breast eQTL	0.047796	0	2786
ACE (M, GWAS)	ENSG00000233635	eQTL_catalogue_breast eQTL	0.0469766	0	3617
ACE (M, GWAS)	CCDC47	eQTL_catalogue_breast eQTL	0.0469579	0	3129
ACE (M, GWAS)	LIMD2	eQTL_catalogue_breast eQTL	0.0466458	0	3344
ACE (M, GWAS)	STRADA	eQTL_catalogue_breast eQTL	0.0444517	0	3245
ACE (M, GWAS)	POLG2	eQTL_catalogue_breast eQTL	0.0430678	0	1760
ACE (M, GWAS)	PRR29-AS1	eQTL_catalogue_breast eQTL	0.0415199	0	2586
ACE (M, GWAS)	SNHG25	eQTL_catalogue_breast eQTL	0.0412458	0.0222379	2264
ACE (M, GWAS)	TEX2	eQTL_catalogue_breast eQTL	0.0407483	0	2109
ACE (M, GWAS)	SMARCD2	eQTL_catalogue_breast eQTL	0.0403665	0	2972
ACE (M, GWAS)	ENSG00000265971	eQTL_catalogue_breast eQTL	0.0397433	0	3617
ACE (M, GWAS)	MAP3K3	eQTL_catalogue_breast eQTL	0.0396854	0	3487
ACE (M, GWAS)	SCN4A	eQTL_catalogue_breast eQTL	0.0373334	0	2648
ACE (M, GWAS)	MRC2	eQTL_catalogue_breast eQTL	0.036884	0	2063
ACE (M, GWAS)	DCAF7	eQTL_catalogue_breast eQTL	0.0367864	0	3573
ACE (M, GWAS)	ENSG00000274565	eQTL_catalogue_breast eQTL	0.0364649	0	2063
ACE (M, GWAS)	ENSG00000277463	eQTL_catalogue_breast eQTL	0.036051	0	2062
ACE (M, GWAS)	ENSG00000265282	eQTL_catalogue_breast eQTL	0.0352559	0	3617
ACE (M, GWAS)	ICAM2	eQTL_catalogue_breast eQTL	0.0350431	0.0139607	2531
ACE (M, GWAS)	CYB561	eQTL_catalogue_breast eQTL	0.0338588	0	3617
ACE (M, GWAS)	ENSG00000263489	eQTL_catalogue_breast eQTL	0.0289666	0.00763601	2608
ACE (M, GWAS)	CD79B	eQTL_catalogue_breast eQTL	0.025417	0.00455062	2749
ACE (M, GWAS)	METTL2A	eQTL_catalogue_breast eQTL	0.0103294	0	1776
ACE (M, GWAS)	TLK2	eQTL_catalogue_breast eQTL	0.0102863	0	1817
ACE (M, GWAS)	PSMC5	eQTL_catalogue_breast eQTL	0.00790547	0.0018252	3023
ACE (M, GWAS)	ENSG00000289293	eQTL_catalogue_breast eQTL	0.00689064	0	1218
ACE (M, GWAS)	MED13	eQTL_catalogue_breast eQTL	0.00553838	0	1217
ACE (M, GWAS)	ENSG00000285879	eQTL_catalogue_breast eQTL	0.00455427	0	1157
ACE (M, GWAS)	DDX42	eQTL_catalogue_breast eQTL	0.00370296	0.00062319	3138
ACE (M, GWAS)	INTS2	eQTL_catalogue_breast eQTL	0.0036847	0	888
ACE (M, GWAS)	ARHGAP27P1-BPTFP1-KPNA2P3	eQTL_catalogue_breast eQTL	0.00354497	0	1327
ACE (M, GWAS)	CEP95	eQTL_catalogue_breast eQTL	0.00354089	0	1727
ACE (M, GWAS)	BRIP1	eQTL_catalogue_breast eQTL	0.00339347	0	716
ACE (M, GWAS)	DDX5	eQTL_catalogue_breast eQTL	0.00329623	0	1725
ACE (M, GWAS)	SMURF2	eQTL_catalogue_breast eQTL	0.00319845	0	1546
ACE (M, GWAS)	MILR1	eQTL_catalogue_breast eQTL	0.00262975	8.87754e-07	1856
ACE (M, GWAS)	ENSG00000266644	eQTL_catalogue_breast eQTL	0.00216061	0	1027
ACE (M, GWAS)	LRRC37A3	eQTL_catalogue_breast eQTL	0.00212347	0	967
ACE (M, GWAS)	ENSG00000265218	eQTL_catalogue_breast eQTL	0.00207225	0	1043
ACE (M, GWAS)	ENSG00000265912	eQTL_catalogue_breast eQTL	0.00174411	0	921
ACE (M, GWAS)	GNA13	eQTL_catalogue_breast eQTL	0.0013995	0	736
ACE (M, GWAS)	ENSG00000266598	eQTL_catalogue_breast eQTL	0.00138533	0	745
ACE (M, GWAS)	RGS9	eQTL_catalogue_breast eQTL	0.00138139	0	651
ACE (M, GWAS)	NACA2	eQTL_catalogue_breast eQTL	0.000167763	0	131
ACE (M, GWAS)	PRR29	eQTL_catalogue_breast eQTL	2.26158e-05	1.13798e-06	2591
ACE (M, GWAS)	FTSJ3	eQTL_catalogue_breast eQTL	5.67512e-07	4.14218e-07	3010
ACE (M, GWAS)	PSMC5	eQTL_catalogue_breast sQTL	0.038214	0.0101127	3010
ACE (M, GWAS)	PECAM1	eQTL_catalogue_breast sQTL	0.00834824	0.0013914	1968
ACE (M, GWAS)	SMURF2	eQTL_catalogue_breast sQTL	0.00331997	0	1633
ACE (M, GWAS)	DDX42	eQTL_catalogue_breast sQTL	0.00068597	6.84194e-05	3122
ACE (M, GWAS)	SMARCD2	eQTL_catalogue_breast sQTL	5.57558e-07	4.05443e-07	2994
ACE (M, GWAS)	SCN4A	eQTL_catalogue_caudate eQTL	0.203948	0.0456602	2510
ACE (M, GWAS)	ENSG00000265702	eQTL_catalogue_caudate eQTL	0.122268	0	2068
ACE (M, GWAS)	ENSG00000265971	eQTL_catalogue_caudate eQTL	0.112526	0.0517906	3437
ACE (M, GWAS)	CD79B	eQTL_catalogue_caudate eQTL	0.0998545	0	2609
ACE (M, GWAS)	ACE	eQTL_catalogue_caudate eQTL	0.0946421	0	3460
ACE (M, GWAS)	STRADA	eQTL_catalogue_caudate eQTL	0.0907772	0.0374175	3096
ACE (M, GWAS)	TACO1	eQTL_catalogue_caudate eQTL	0.0769411	0	3347
ACE (M, GWAS)	KCNH6	eQTL_catalogue_caudate eQTL	0.0742129	0	3426
ACE (M, GWAS)	ENSG00000263489	eQTL_catalogue_caudate eQTL	0.069527	0	2471
ACE (M, GWAS)	CCDC47	eQTL_catalogue_caudate eQTL	0.0649885	0	2980
ACE (M, GWAS)	ENSG00000274565	eQTL_catalogue_caudate eQTL	0.0585598	0	1983
ACE (M, GWAS)	ENSG00000277463	eQTL_catalogue_caudate eQTL	0.0584889	0	1982
ACE (M, GWAS)	PECAM1	eQTL_catalogue_caudate eQTL	0.0584008	0	1774
ACE (M, GWAS)	PRR29-AS1	eQTL_catalogue_caudate eQTL	0.057774	0	2449
ACE (M, GWAS)	MARCHF10	eQTL_catalogue_caudate eQTL	0.0574922	0	2286
ACE (M, GWAS)	ERN1	eQTL_catalogue_caudate eQTL	0.0563615	0	2151
ACE (M, GWAS)	MILR1	eQTL_catalogue_caudate eQTL	0.056172	0.024975	1738
ACE (M, GWAS)	TEX2	eQTL_catalogue_caudate eQTL	0.0545847	0	1982
ACE (M, GWAS)	ICAM2	eQTL_catalogue_caudate eQTL	0.0536892	0	2394
ACE (M, GWAS)	DCAF7	eQTL_catalogue_caudate eQTL	0.0507875	0	3397
ACE (M, GWAS)	POLG2	eQTL_catalogue_caudate eQTL	0.050632	0	1642
ACE (M, GWAS)	PRR29	eQTL_catalogue_caudate eQTL	0.0501945	0	2454
ACE (M, GWAS)	TANC2	eQTL_catalogue_caudate eQTL	0.0500388	0.0177891	2672
ACE (M, GWAS)	SMARCD2	eQTL_catalogue_caudate eQTL	0.0498962	0	2825
ACE (M, GWAS)	DDX42	eQTL_catalogue_caudate eQTL	0.0475915	0.00897208	2990
ACE (M, GWAS)	SNHG25	eQTL_catalogue_caudate eQTL	0.0470287	0	2131
ACE (M, GWAS)	ENSG00000226797	eQTL_catalogue_caudate eQTL	0.046521	0	3437
ACE (M, GWAS)	MRC2	eQTL_catalogue_caudate eQTL	0.0459622	0	1983
ACE (M, GWAS)	ENSG00000264513	eQTL_catalogue_caudate eQTL	0.0454687	0	2930
ACE (M, GWAS)	ENSG00000283538	eQTL_catalogue_caudate eQTL	0.0453935	0	2681
ACE (M, GWAS)	LIMD2	eQTL_catalogue_caudate eQTL	0.0432738	0	3190
ACE (M, GWAS)	MAP3K3	eQTL_catalogue_caudate eQTL	0.0403198	0	3323
ACE (M, GWAS)	ENSG00000265282	eQTL_catalogue_caudate eQTL	0.0397878	0.0130211	3437
ACE (M, GWAS)	METTL2A	eQTL_catalogue_caudate eQTL	0.0128054	0	1712
ACE (M, GWAS)	TLK2	eQTL_catalogue_caudate eQTL	0.00806073	0	1755
ACE (M, GWAS)	DDX5	eQTL_catalogue_caudate eQTL	0.00713309	0	1610
ACE (M, GWAS)	INTS2	eQTL_catalogue_caudate eQTL	0.00398931	0.00618879	847
ACE (M, GWAS)	ENSG00000289293	eQTL_catalogue_caudate eQTL	0.00498473	0	1174
ACE (M, GWAS)	MED13	eQTL_catalogue_caudate eQTL	0.00480809	0	1173
ACE (M, GWAS)	CEP95	eQTL_catalogue_caudate eQTL	0.00321915	0	1612
ACE (M, GWAS)	SMURF2	eQTL_catalogue_caudate eQTL	0.0031115	0	1450
ACE (M, GWAS)	PSMC5	eQTL_catalogue_caudate eQTL	0.00288828	0.000116609	2875
ACE (M, GWAS)	ARHGAP27P1-BPTFP1-KPNA2P3	eQTL_catalogue_caudate eQTL	0.00248845	0	1241
ACE (M, GWAS)	ENSG00000265218	eQTL_catalogue_caudate eQTL	0.00198405	0	965
ACE (M, GWAS)	ENSG00000266644	eQTL_catalogue_caudate eQTL	0.00184563	0	950
ACE (M, GWAS)	LRRC37A3	eQTL_catalogue_caudate eQTL	0.00179452	0	897
ACE (M, GWAS)	ENSG00000265912	eQTL_catalogue_caudate eQTL	0.00171302	0	854
ACE (M, GWAS)	GNA13	eQTL_catalogue_caudate eQTL	0.00130264	0	676
ACE (M, GWAS)	ENSG00000266598	eQTL_catalogue_caudate eQTL	0.00110942	0	685
ACE (M, GWAS)	RGS9	eQTL_catalogue_caudate eQTL	0.00108578	0	593
ACE (M, GWAS)	NACA2	eQTL_catalogue_caudate eQTL	0.000147289	0	119
ACE (M, GWAS)	FTSJ3	eQTL_catalogue_caudate eQTL	5.87112e-07	4.24448e-07	2862
ACE (M, GWAS)	CYB561	eQTL_catalogue_caudate eQTL	8.01112e-08	6.50259e-08	3437
ACE (M, GWAS)	MAP3K3	eQTL_catalogue_cedar_monocytes eQTL	0.701082	0.594629	3139
ACE (M, GWAS)	POLG2	eQTL_catalogue_cedar_monocytes eQTL	0.242348	0.0367747	1636
ACE (M, GWAS)	STRADA	eQTL_catalogue_cedar_monocytes eQTL	0.11573	0	2955
ACE (M, GWAS)	DDX42	eQTL_catalogue_cedar_monocytes eQTL	0.100368	0	2862
ACE (M, GWAS)	PSMC5	eQTL_catalogue_cedar_monocytes eQTL	0.089952	0	2781
ACE (M, GWAS)	TEX2	eQTL_catalogue_cedar_monocytes eQTL	0.0715559	0	1957
ACE (M, GWAS)	MARCHF10	eQTL_catalogue_cedar_monocytes eQTL	0.0680503	0	2095
ACE (M, GWAS)	ERN1	eQTL_catalogue_cedar_monocytes eQTL	0.066369	0	2126
ACE (M, GWAS)	MILR1	eQTL_catalogue_cedar_monocytes eQTL	0.0659038	0.0157819	1725
ACE (M, GWAS)	TANC2	eQTL_catalogue_cedar_monocytes eQTL	0.0658565	0	2552
ACE (M, GWAS)	LIMD2	eQTL_catalogue_cedar_monocytes eQTL	0.0635551	0	3033
ACE (M, GWAS)	DCAF7	eQTL_catalogue_cedar_monocytes eQTL	0.0628797	0	3219
ACE (M, GWAS)	ENSG00000264813	eQTL_catalogue_cedar_monocytes eQTL	0.0564017	0	3289
ACE (M, GWAS)	CSH1	eQTL_catalogue_cedar_monocytes eQTL	0.0552295	0	2678
ACE (M, GWAS)	KCNH6	eQTL_catalogue_cedar_monocytes eQTL	0.0525594	0	3243
ACE (M, GWAS)	CYB561	eQTL_catalogue_cedar_monocytes eQTL	0.0518107	0	3258
ACE (M, GWAS)	SCN4A	eQTL_catalogue_cedar_monocytes eQTL	0.0467616	0	2480
ACE (M, GWAS)	CSH2	eQTL_catalogue_cedar_monocytes eQTL	0.0437099	0	2692
ACE (M, GWAS)	PRR29	eQTL_catalogue_cedar_monocytes eQTL	0.0428207	0	2421
ACE (M, GWAS)	CCDC47	eQTL_catalogue_cedar_monocytes eQTL	0.0423422	0	2853
ACE (M, GWAS)	CSHL1	eQTL_catalogue_cedar_monocytes eQTL	0.0417558	0	2618
ACE (M, GWAS)	SNHG25	eQTL_catalogue_cedar_monocytes eQTL	0.0406251	0	2105
ACE (M, GWAS)	MRC2	eQTL_catalogue_cedar_monocytes eQTL	0.039832	0	1804
ACE (M, GWAS)	GH2	eQTL_catalogue_cedar_monocytes eQTL	0.0394311	0	2684
ACE (M, GWAS)	ACE	eQTL_catalogue_cedar_monocytes eQTL	0.0389259	0	3276
ACE (M, GWAS)	GH1	eQTL_catalogue_cedar_monocytes eQTL	0.0384645	0.0210987	2618
ACE (M, GWAS)	TACO1	eQTL_catalogue_cedar_monocytes eQTL	0.0383526	0	3164
ACE (M, GWAS)	ENSG00000265282	eQTL_catalogue_cedar_monocytes eQTL	0.0369566	0	3258
ACE (M, GWAS)	ICAM2	eQTL_catalogue_cedar_monocytes eQTL	0.0360943	0.012516	2360
ACE (M, GWAS)	ENSG00000125695	eQTL_catalogue_cedar_monocytes eQTL	0.0186684	0	2929
ACE (M, GWAS)	SMARCD2	eQTL_catalogue_cedar_monocytes eQTL	0.0114555	0.00149011	2733
ACE (M, GWAS)	TLK2	eQTL_catalogue_cedar_monocytes eQTL	0.00661494	0	1584
ACE (M, GWAS)	METTL2A	eQTL_catalogue_cedar_monocytes eQTL	0.00661094	0	1543
ACE (M, GWAS)	EFCAB3	eQTL_catalogue_cedar_monocytes eQTL	0.00622243	0	1464
ACE (M, GWAS)	INTS2	eQTL_catalogue_cedar_monocytes eQTL	0.0060415	0	693
ACE (M, GWAS)	MED13	eQTL_catalogue_cedar_monocytes eQTL	0.00432617	0	1020
ACE (M, GWAS)	DDX5	eQTL_catalogue_cedar_monocytes eQTL	0.00362819	0	1601
ACE (M, GWAS)	CEP95	eQTL_catalogue_cedar_monocytes eQTL	0.00324972	0	1603
ACE (M, GWAS)	BRIP1	eQTL_catalogue_cedar_monocytes eQTL	0.00310968	0	592
ACE (M, GWAS)	SMURF2	eQTL_catalogue_cedar_monocytes eQTL	0.00259568	0	1443
ACE (M, GWAS)	ARHGAP27P1-BPTFP1-KPNA2P3	eQTL_catalogue_cedar_monocytes eQTL	0.00230996	0	1244
ACE (M, GWAS)	GNA13	eQTL_catalogue_cedar_monocytes eQTL	0.0011443	0	683
ACE (M, GWAS)	RGS9	eQTL_catalogue_cedar_monocytes eQTL	0.00103108	0	608
ACE (M, GWAS)	FTSJ3	eQTL_catalogue_cedar_monocytes eQTL	0.000933452	7.35023e-05	2771
ACE (M, GWAS)	CD79B	eQTL_catalogue_cedar_monocytes eQTL	0.000853146	6.7894e-05	2579
ACE (M, GWAS)	NACA2	eQTL_catalogue_cedar_monocytes eQTL	0.000125269	0	115
ACE (M, GWAS)	PECAM1	eQTL_catalogue_cedar_monocytes eQTL	2.25771e-06	8.841e-08	1759
ACE (M, GWAS)	SNHG25	eQTL_catalogue_cerebellar_hemisphere eQTL	0.480966	0.40868	1981
ACE (M, GWAS)	ACE	eQTL_catalogue_cerebellar_hemisphere eQTL	0.445809	0	3048
ACE (M, GWAS)	TACO1	eQTL_catalogue_cerebellar_hemisphere eQTL	0.308296	0.0616495	2942
ACE (M, GWAS)	ENSG00000265971	eQTL_catalogue_cerebellar_hemisphere eQTL	0.204224	0	3027
ACE (M, GWAS)	PECAM1	eQTL_catalogue_cerebellar_hemisphere eQTL	0.0902082	0	1679
ACE (M, GWAS)	ENSG00000274565	eQTL_catalogue_cerebellar_hemisphere eQTL	0.0858106	0	1632
ACE (M, GWAS)	MAP3K3	eQTL_catalogue_cerebellar_hemisphere eQTL	0.0812226	0	2917
ACE (M, GWAS)	SMARCD2	eQTL_catalogue_cerebellar_hemisphere eQTL	0.0810046	0	2443
ACE (M, GWAS)	PRR29	eQTL_catalogue_cerebellar_hemisphere eQTL	0.0751951	0	2177
ACE (M, GWAS)	POLG2	eQTL_catalogue_cerebellar_hemisphere eQTL	0.0672178	0	1573
ACE (M, GWAS)	MRC2	eQTL_catalogue_cerebellar_hemisphere eQTL	0.0628317	0	1632
ACE (M, GWAS)	ENSG00000277463	eQTL_catalogue_cerebellar_hemisphere eQTL	0.0598299	0	1631
ACE (M, GWAS)	MILR1	eQTL_catalogue_cerebellar_hemisphere eQTL	0.0564872	0	1657
ACE (M, GWAS)	TEX2	eQTL_catalogue_cerebellar_hemisphere eQTL	0.0556297	0	1859
ACE (M, GWAS)	ENSG00000264513	eQTL_catalogue_cerebellar_hemisphere eQTL	0.0556146	0	2534
ACE (M, GWAS)	TANC2	eQTL_catalogue_cerebellar_hemisphere eQTL	0.0545105	0.00937869	2296
ACE (M, GWAS)	DDX42	eQTL_catalogue_cerebellar_hemisphere eQTL	0.0540121	0	2601
ACE (M, GWAS)	ICAM2	eQTL_catalogue_cerebellar_hemisphere eQTL	0.0512113	0	2143
ACE (M, GWAS)	STRADA	eQTL_catalogue_cerebellar_hemisphere eQTL	0.049963	0	2705
ACE (M, GWAS)	LIMD2	eQTL_catalogue_cerebellar_hemisphere eQTL	0.0480919	0	2794
ACE (M, GWAS)	CCDC47	eQTL_catalogue_cerebellar_hemisphere eQTL	0.0460552	0	2591
ACE (M, GWAS)	GH1	eQTL_catalogue_cerebellar_hemisphere eQTL	0.046016	0	2278
ACE (M, GWAS)	ENSG00000265282	eQTL_catalogue_cerebellar_hemisphere eQTL	0.0443574	0	3027
ACE (M, GWAS)	CD79B	eQTL_catalogue_cerebellar_hemisphere eQTL	0.043831	0	2254
ACE (M, GWAS)	CYB561	eQTL_catalogue_cerebellar_hemisphere eQTL	0.0388053	0.00753928	3027
ACE (M, GWAS)	METTL2A	eQTL_catalogue_cerebellar_hemisphere eQTL	0.0201404	0.0369377	1389
ACE (M, GWAS)	PSMC5	eQTL_catalogue_cerebellar_hemisphere eQTL	0.0354655	0	2488
ACE (M, GWAS)	DCAF7	eQTL_catalogue_cerebellar_hemisphere eQTL	0.0327281	4.47981e-06	2988
ACE (M, GWAS)	MED13	eQTL_catalogue_cerebellar_hemisphere eQTL	0.00700418	0	975
ACE (M, GWAS)	TLK2	eQTL_catalogue_cerebellar_hemisphere eQTL	0.00632607	0	1418
ACE (M, GWAS)	INTS2	eQTL_catalogue_cerebellar_hemisphere eQTL	0.00526087	0	802
ACE (M, GWAS)	ENSG00000289293	eQTL_catalogue_cerebellar_hemisphere eQTL	0.00447687	0	976
ACE (M, GWAS)	DDX5	eQTL_catalogue_cerebellar_hemisphere eQTL	0.00322101	0	1541
ACE (M, GWAS)	CEP95	eQTL_catalogue_cerebellar_hemisphere eQTL	0.00311044	0	1543
ACE (M, GWAS)	SMURF2	eQTL_catalogue_cerebellar_hemisphere eQTL	0.00273268	0	1389
ACE (M, GWAS)	ARHGAP27P1-BPTFP1-KPNA2P3	eQTL_catalogue_cerebellar_hemisphere eQTL	0.00229052	0	1193
ACE (M, GWAS)	ENSG00000265218	eQTL_catalogue_cerebellar_hemisphere eQTL	0.00183223	0	927
ACE (M, GWAS)	ENSG00000266644	eQTL_catalogue_cerebellar_hemisphere eQTL	0.00167812	0	911
ACE (M, GWAS)	LRRC37A3	eQTL_catalogue_cerebellar_hemisphere eQTL	0.00141688	0	860
ACE (M, GWAS)	ENSG00000265912	eQTL_catalogue_cerebellar_hemisphere eQTL	0.00133627	0	817
ACE (M, GWAS)	RGS9	eQTL_catalogue_cerebellar_hemisphere eQTL	0.00112067	0	570
ACE (M, GWAS)	ENSG00000266598	eQTL_catalogue_cerebellar_hemisphere eQTL	0.000962284	0	658
ACE (M, GWAS)	GNA13	eQTL_catalogue_cerebellar_hemisphere eQTL	0.000924207	0	649
ACE (M, GWAS)	NACA2	eQTL_catalogue_cerebellar_hemisphere eQTL	0.000115998	0	111
ACE (M, GWAS)	CSH2	eQTL_catalogue_cerebellar_hemisphere eQTL	6.53261e-07	4.67888e-07	2398
ACE (M, GWAS)	FTSJ3	eQTL_catalogue_cerebellar_hemisphere eQTL	5.77312e-07	4.19168e-07	2477
ACE (M, GWAS)	ERN1	eQTL_catalogue_cerebellar_hemisphere eQTL	1.18165e-07	4.64933e-08	1995
ACE (M, GWAS)	SMURF2	eQTL_catalogue_cerebellar_hemisphere sQTL	0.00326175	0	1475
ACE (M, GWAS)	LRRC37A3	eQTL_catalogue_cerebellar_hemisphere sQTL	0.0018101	0	973
ACE (M, GWAS)	PSMC5	eQTL_catalogue_cerebellar_hemisphere sQTL	1.39894e-06	8.53844e-08	2477
ACE (M, GWAS)	SMARCD2	eQTL_catalogue_cerebellar_hemisphere sQTL	4.92669e-07	3.72991e-07	2465
ACE (M, GWAS)	ACE	eQTL_catalogue_cerebellum eQTL	0.932062	0.923601	3438
ACE (M, GWAS)	ENSG00000265971	eQTL_catalogue_cerebellum eQTL	0.848336	0.80783	3415
ACE (M, GWAS)	ENSG00000264513	eQTL_catalogue_cerebellum eQTL	0.120358	0	2877
ACE (M, GWAS)	ICAM2	eQTL_catalogue_cerebellum eQTL	0.119633	0	2389
ACE (M, GWAS)	PRR29	eQTL_catalogue_cerebellum eQTL	0.119234	0	2447
ACE (M, GWAS)	SNHG25	eQTL_catalogue_cerebellum eQTL	0.0842045	0	2138
ACE (M, GWAS)	MRC2	eQTL_catalogue_cerebellum eQTL	0.0679809	0	1931
ACE (M, GWAS)	GH1	eQTL_catalogue_cerebellum eQTL	0.0672553	0	2641
ACE (M, GWAS)	PECAM1	eQTL_catalogue_cerebellum eQTL	0.0634841	0	1792
ACE (M, GWAS)	SCN4A	eQTL_catalogue_cerebellum eQTL	0.0632307	0	2503
ACE (M, GWAS)	TACO1	eQTL_catalogue_cerebellum eQTL	0.0565394	0	3325
ACE (M, GWAS)	ENSG00000226797	eQTL_catalogue_cerebellum eQTL	0.0535073	0	3415
ACE (M, GWAS)	ENSG00000277463	eQTL_catalogue_cerebellum eQTL	0.0534625	0	1930
ACE (M, GWAS)	LIMD2	eQTL_catalogue_cerebellum eQTL	0.0521851	0	3169
ACE (M, GWAS)	CYB561	eQTL_catalogue_cerebellum eQTL	0.0499519	0	3415
ACE (M, GWAS)	ENSG00000265282	eQTL_catalogue_cerebellum eQTL	0.0495094	0	3415
ACE (M, GWAS)	ENSG00000274565	eQTL_catalogue_cerebellum eQTL	0.0480779	0	1931
ACE (M, GWAS)	MILR1	eQTL_catalogue_cerebellum eQTL	0.0475232	0	1762
ACE (M, GWAS)	CD79B	eQTL_catalogue_cerebellum eQTL	0.047353	0	2602
ACE (M, GWAS)	POLG2	eQTL_catalogue_cerebellum eQTL	0.0465837	0	1674
ACE (M, GWAS)	CCDC47	eQTL_catalogue_cerebellum eQTL	0.0458763	0.00737693	2961
ACE (M, GWAS)	SMARCD2	eQTL_catalogue_cerebellum eQTL	0.0444192	0.0113557	2811
ACE (M, GWAS)	STRADA	eQTL_catalogue_cerebellum eQTL	0.042662	0	3077
ACE (M, GWAS)	DCAF7	eQTL_catalogue_cerebellum eQTL	0.03684	1.74791e-06	3375
ACE (M, GWAS)	MAP3K3	eQTL_catalogue_cerebellum eQTL	0.0353585	0.00875007	3300
ACE (M, GWAS)	KCNH6	eQTL_catalogue_cerebellum eQTL	0.0343057	0.00718666	3404
ACE (M, GWAS)	TEX2	eQTL_catalogue_cerebellum eQTL	0.0222722	0.00150034	1994
ACE (M, GWAS)	PSMC5	eQTL_catalogue_cerebellum eQTL	0.01595	0.00212355	2858
ACE (M, GWAS)	TANC2	eQTL_catalogue_cerebellum eQTL	0.0125469	0.000212672	2623
ACE (M, GWAS)	DDX42	eQTL_catalogue_cerebellum eQTL	0.0088978	0.000394683	2971
ACE (M, GWAS)	METTL2A	eQTL_catalogue_cerebellum eQTL	0.00740279	0	1671
ACE (M, GWAS)	INTS2	eQTL_catalogue_cerebellum eQTL	0.00733876	0	833
ACE (M, GWAS)	TLK2	eQTL_catalogue_cerebellum eQTL	0.00674248	0	1705
ACE (M, GWAS)	ENSG00000289293	eQTL_catalogue_cerebellum eQTL	0.00499512	0	1153
ACE (M, GWAS)	MED13	eQTL_catalogue_cerebellum eQTL	0.00491203	0	1152
ACE (M, GWAS)	ENSG00000285879	eQTL_catalogue_cerebellum eQTL	0.00469816	0	1096
ACE (M, GWAS)	DDX5	eQTL_catalogue_cerebellum eQTL	0.00408806	0	1640
ACE (M, GWAS)	CEP95	eQTL_catalogue_cerebellum eQTL	0.00324144	0	1642
ACE (M, GWAS)	SMURF2	eQTL_catalogue_cerebellum eQTL	0.0030015	0	1480
ACE (M, GWAS)	ARHGAP27P1-BPTFP1-KPNA2P3	eQTL_catalogue_cerebellum eQTL	0.00271923	0	1273
ACE (M, GWAS)	ENSG00000265218	eQTL_catalogue_cerebellum eQTL	0.0023288	0	995
ACE (M, GWAS)	ENSG00000266644	eQTL_catalogue_cerebellum eQTL	0.00220436	0	980
ACE (M, GWAS)	LRRC37A3	eQTL_catalogue_cerebellum eQTL	0.00166013	0	927
ACE (M, GWAS)	ENSG00000265912	eQTL_catalogue_cerebellum eQTL	0.00158994	0	883
ACE (M, GWAS)	RGS9	eQTL_catalogue_cerebellum eQTL	0.00157695	0	624
ACE (M, GWAS)	GNA13	eQTL_catalogue_cerebellum eQTL	0.00137153	0	706
ACE (M, GWAS)	ENSG00000266598	eQTL_catalogue_cerebellum eQTL	0.00121358	0	715
ACE (M, GWAS)	NACA2	eQTL_catalogue_cerebellum eQTL	0.000124164	0	119
ACE (M, GWAS)	FTSJ3	eQTL_catalogue_cerebellum eQTL	5.95342e-07	4.27736e-07	2845
ACE (M, GWAS)	CSH2	eQTL_catalogue_cerebellum eQTL	5.4591e-07	3.97129e-07	2764
ACE (M, GWAS)	ERN1	eQTL_catalogue_cerebellum eQTL	7.15109e-08	4.69259e-08	2155
ACE (M, GWAS)	SMURF2	eQTL_catalogue_cerebellum sQTL	0.00343215	0	1555
ACE (M, GWAS)	LRRC37A3	eQTL_catalogue_cerebellum sQTL	0.00249911	0	1041
ACE (M, GWAS)	FTSJ3	eQTL_catalogue_cerebellum sQTL	8.78037e-07	5.95016e-07	2856
ACE (M, GWAS)	SMARCD2	eQTL_catalogue_cerebellum sQTL	5.56201e-07	4.01425e-07	2833
ACE (M, GWAS)	ACE	eQTL_catalogue_commonmind_dlpfc eQTL	0.964873	0.925317	3349
ACE (M, GWAS)	LIMD2	eQTL_catalogue_commonmind_dlpfc eQTL	0.0832813	0	3091
ACE (M, GWAS)	ENSG00000286629	eQTL_catalogue_commonmind_dlpfc eQTL	0.0831699	0	2214
ACE (M, GWAS)	ERN1	eQTL_catalogue_commonmind_dlpfc eQTL	0.0801756	0	2075
ACE (M, GWAS)	ENSG00000233635	eQTL_catalogue_commonmind_dlpfc eQTL	0.0765606	0	3332
ACE (M, GWAS)	ENSG00000274565	eQTL_catalogue_commonmind_dlpfc eQTL	0.0735077	0	1926
ACE (M, GWAS)	ENSG00000263501	eQTL_catalogue_commonmind_dlpfc eQTL	0.06372	0.0379438	3248
ACE (M, GWAS)	TACO1	eQTL_catalogue_commonmind_dlpfc eQTL	0.0633999	0	3245
ACE (M, GWAS)	CD79B	eQTL_catalogue_commonmind_dlpfc eQTL	0.0629672	0	2527
ACE (M, GWAS)	SNHG25	eQTL_catalogue_commonmind_dlpfc eQTL	0.0618095	0.0290418	2054
ACE (M, GWAS)	CCDC47	eQTL_catalogue_commonmind_dlpfc eQTL	0.057102	0	2887
ACE (M, GWAS)	MAP3K3	eQTL_catalogue_commonmind_dlpfc eQTL	0.0561076	0	3221
ACE (M, GWAS)	TEX2	eQTL_catalogue_commonmind_dlpfc eQTL	0.0557031	0	1916
ACE (M, GWAS)	ENSG00000226797	eQTL_catalogue_commonmind_dlpfc eQTL	0.0496947	0	3332
ACE (M, GWAS)	PRR29	eQTL_catalogue_commonmind_dlpfc eQTL	0.0491809	0.0185354	2368
ACE (M, GWAS)	ENSG00000263489	eQTL_catalogue_commonmind_dlpfc eQTL	0.0459512	0	2386
ACE (M, GWAS)	MRC2	eQTL_catalogue_commonmind_dlpfc eQTL	0.0406676	0.00372076	1926
ACE (M, GWAS)	ENSG00000264546	eQTL_catalogue_commonmind_dlpfc eQTL	0.0400339	0	1875
ACE (M, GWAS)	PECAM1	eQTL_catalogue_commonmind_dlpfc eQTL	0.0382486	0	1724
ACE (M, GWAS)	POLG2	eQTL_catalogue_commonmind_dlpfc eQTL	0.0362668	0	1594
ACE (M, GWAS)	ENSG00000264513	eQTL_catalogue_commonmind_dlpfc eQTL	0.0362289	0	2808
ACE (M, GWAS)	DDX42	eQTL_catalogue_commonmind_dlpfc eQTL	0.0360106	0	2896
ACE (M, GWAS)	ENSG00000265282	eQTL_catalogue_commonmind_dlpfc eQTL	0.0355172	0	3332
ACE (M, GWAS)	ENSG00000265971	eQTL_catalogue_commonmind_dlpfc eQTL	0.0352229	0	3332
ACE (M, GWAS)	MILR1	eQTL_catalogue_commonmind_dlpfc eQTL	0.0351533	0	1691
ACE (M, GWAS)	ENSG00000283538	eQTL_catalogue_commonmind_dlpfc eQTL	0.0331598	0.0216233	2608
ACE (M, GWAS)	ENSG00000277463	eQTL_catalogue_commonmind_dlpfc eQTL	0.0326807	0	1925
ACE (M, GWAS)	ENSG00000263644	eQTL_catalogue_commonmind_dlpfc eQTL	0.0325054	0	3332
ACE (M, GWAS)	STRADA	eQTL_catalogue_commonmind_dlpfc eQTL	0.0323143	0	3003
ACE (M, GWAS)	ICAM2	eQTL_catalogue_commonmind_dlpfc eQTL	0.0321214	0	2309
ACE (M, GWAS)	PRR29-AS1	eQTL_catalogue_commonmind_dlpfc eQTL	0.0310532	0.0124089	2363
ACE (M, GWAS)	DCAF7	eQTL_catalogue_commonmind_dlpfc eQTL	0.0297859	0	3295
ACE (M, GWAS)	KCNH6	eQTL_catalogue_commonmind_dlpfc eQTL	0.0294445	0.0106516	3320
ACE (M, GWAS)	TANC2	eQTL_catalogue_commonmind_dlpfc eQTL	0.0288255	0.0159181	2598
ACE (M, GWAS)	SMARCD2	eQTL_catalogue_commonmind_dlpfc eQTL	0.0186114	0.00756089	2748
ACE (M, GWAS)	MARCHF10	eQTL_catalogue_commonmind_dlpfc eQTL	0.0154807	0.00511986	2213
ACE (M, GWAS)	ENSG00000285879	eQTL_catalogue_commonmind_dlpfc eQTL	0.0140201	0	1084
ACE (M, GWAS)	ENSG00000289293	eQTL_catalogue_commonmind_dlpfc eQTL	0.00511401	0.00900703	1145
ACE (M, GWAS)	METTL2A	eQTL_catalogue_commonmind_dlpfc eQTL	0.0056588	0	1651
ACE (M, GWAS)	TLK2	eQTL_catalogue_commonmind_dlpfc eQTL	0.0053419	0	1691
ACE (M, GWAS)	EFCAB3	eQTL_catalogue_commonmind_dlpfc eQTL	0.00516918	0	1575
ACE (M, GWAS)	PSMC5	eQTL_catalogue_commonmind_dlpfc eQTL	0.00490732	0.00152079	2799
ACE (M, GWAS)	BRIP1	eQTL_catalogue_commonmind_dlpfc eQTL	0.00279013	0.00439779	651
ACE (M, GWAS)	MED13	eQTL_catalogue_commonmind_dlpfc eQTL	0.00420315	0	1144
ACE (M, GWAS)	SMURF2	eQTL_catalogue_commonmind_dlpfc eQTL	0.00294807	0	1395
ACE (M, GWAS)	CEP95	eQTL_catalogue_commonmind_dlpfc eQTL	0.00292867	0	1560
ACE (M, GWAS)	INTS2	eQTL_catalogue_commonmind_dlpfc eQTL	0.00286799	0	818
ACE (M, GWAS)	DDX5	eQTL_catalogue_commonmind_dlpfc eQTL	0.00244192	0	1558
ACE (M, GWAS)	ARHGAP27P1-BPTFP1-KPNA2P3	eQTL_catalogue_commonmind_dlpfc eQTL	0.0024171	0	1197
ACE (M, GWAS)	ENSG00000265702	eQTL_catalogue_commonmind_dlpfc eQTL	0.00191321	0.000242389	2010
ACE (M, GWAS)	ENSG00000265218	eQTL_catalogue_commonmind_dlpfc eQTL	0.00177159	0	927
ACE (M, GWAS)	ENSG00000266644	eQTL_catalogue_commonmind_dlpfc eQTL	0.00147023	0	913
ACE (M, GWAS)	ENSG00000265912	eQTL_catalogue_commonmind_dlpfc eQTL	0.00131955	0	814
ACE (M, GWAS)	LRRC37A3	eQTL_catalogue_commonmind_dlpfc eQTL	0.00124497	0	859
ACE (M, GWAS)	RGS9	eQTL_catalogue_commonmind_dlpfc eQTL	0.00106226	0	590
ACE (M, GWAS)	ENSG00000266598	eQTL_catalogue_commonmind_dlpfc eQTL	0.00106154	0	657
ACE (M, GWAS)	GNA13	eQTL_catalogue_commonmind_dlpfc eQTL	0.00104723	0	648
ACE (M, GWAS)	NACA2	eQTL_catalogue_commonmind_dlpfc eQTL	8.32435e-05	0	108
ACE (M, GWAS)	FTSJ3	eQTL_catalogue_commonmind_dlpfc eQTL	5.55805e-07	4.04763e-07	2786
ACE (M, GWAS)	CYB561	eQTL_catalogue_commonmind_dlpfc eQTL	1.03853e-07	8.46675e-08	3332
ACE (M, GWAS)	SMURF2	eQTL_catalogue_commonmind_dlpfc sQTL	0.00620745	0	1488
ACE (M, GWAS)	CYB561	eQTL_catalogue_commonmind_dlpfc sQTL	0.0055551	0.00159568	3332
ACE (M, GWAS)	ACE	eQTL_catalogue_coronary_artery eQTL	0.143274	0	3532
ACE (M, GWAS)	CYB561	eQTL_catalogue_coronary_artery eQTL	0.0699234	0.0352055	3509
ACE (M, GWAS)	ENSG00000265971	eQTL_catalogue_coronary_artery eQTL	0.0655728	0	3509
ACE (M, GWAS)	ENSG00000264513	eQTL_catalogue_coronary_artery eQTL	0.0620459	0	2955
ACE (M, GWAS)	TACO1	eQTL_catalogue_coronary_artery eQTL	0.0612857	0	3418
ACE (M, GWAS)	DCAF7	eQTL_catalogue_coronary_artery eQTL	0.0594978	0	3470
ACE (M, GWAS)	CD79B	eQTL_catalogue_coronary_artery eQTL	0.0575524	0.00481767	2678
ACE (M, GWAS)	MILR1	eQTL_catalogue_coronary_artery eQTL	0.0566161	0	1816
ACE (M, GWAS)	SNHG25	eQTL_catalogue_coronary_artery eQTL	0.0549472	0	2207
ACE (M, GWAS)	MARCHF10	eQTL_catalogue_coronary_artery eQTL	0.0547849	0.0189883	2296
ACE (M, GWAS)	TEX2	eQTL_catalogue_coronary_artery eQTL	0.0531049	0	2062
ACE (M, GWAS)	PECAM1	eQTL_catalogue_coronary_artery eQTL	0.0516011	0	1846
ACE (M, GWAS)	ENSG00000226797	eQTL_catalogue_coronary_artery eQTL	0.0493447	0	3509
ACE (M, GWAS)	CCDC47	eQTL_catalogue_coronary_artery eQTL	0.0491307	0	3049
ACE (M, GWAS)	MRC2	eQTL_catalogue_coronary_artery eQTL	0.0488084	0	1983
ACE (M, GWAS)	ERN1	eQTL_catalogue_coronary_artery eQTL	0.0482267	0	2225
ACE (M, GWAS)	LIMD2	eQTL_catalogue_coronary_artery eQTL	0.0480537	0	3256
ACE (M, GWAS)	ENSG00000274565	eQTL_catalogue_coronary_artery eQTL	0.0478531	0	1983
ACE (M, GWAS)	POLG2	eQTL_catalogue_coronary_artery eQTL	0.0476791	0	1731
ACE (M, GWAS)	SCN4A	eQTL_catalogue_coronary_artery eQTL	0.0473673	0	2578
ACE (M, GWAS)	SMARCD2	eQTL_catalogue_coronary_artery eQTL	0.0463007	0	2901
ACE (M, GWAS)	ENSG00000277463	eQTL_catalogue_coronary_artery eQTL	0.0454202	0	1982
ACE (M, GWAS)	TANC2	eQTL_catalogue_coronary_artery eQTL	0.0439711	0	2692
ACE (M, GWAS)	ENSG00000233635	eQTL_catalogue_coronary_artery eQTL	0.0439182	0	3509
ACE (M, GWAS)	STRADA	eQTL_catalogue_coronary_artery eQTL	0.0417701	0	3164
ACE (M, GWAS)	DDX42	eQTL_catalogue_coronary_artery eQTL	0.0411241	0	3059
ACE (M, GWAS)	PSMC5	eQTL_catalogue_coronary_artery eQTL	0.0393924	0	2951
ACE (M, GWAS)	ICAM2	eQTL_catalogue_coronary_artery eQTL	0.039208	0	2464
ACE (M, GWAS)	MAP3K3	eQTL_catalogue_coronary_artery eQTL	0.0389425	0.015525	3394
ACE (M, GWAS)	PRR29	eQTL_catalogue_coronary_artery eQTL	0.0193941	0.00103571	2522
ACE (M, GWAS)	ENSG00000285879	eQTL_catalogue_coronary_artery eQTL	0.0109132	0.0167917	1116
ACE (M, GWAS)	METTL2A	eQTL_catalogue_coronary_artery eQTL	0.00803016	0	1711
ACE (M, GWAS)	TLK2	eQTL_catalogue_coronary_artery eQTL	0.00671525	0	1746
ACE (M, GWAS)	MED13	eQTL_catalogue_coronary_artery eQTL	0.00492193	0	1173
ACE (M, GWAS)	ENSG00000289293	eQTL_catalogue_coronary_artery eQTL	0.00458867	0	1174
ACE (M, GWAS)	DDX5	eQTL_catalogue_coronary_artery eQTL	0.00412516	0	1695
ACE (M, GWAS)	CEP95	eQTL_catalogue_coronary_artery eQTL	0.00399567	0	1697
ACE (M, GWAS)	INTS2	eQTL_catalogue_coronary_artery eQTL	0.00396796	0	852
ACE (M, GWAS)	SMURF2	eQTL_catalogue_coronary_artery eQTL	0.00346854	0	1520
ACE (M, GWAS)	ARHGAP27P1-BPTFP1-KPNA2P3	eQTL_catalogue_coronary_artery eQTL	0.00275282	0	1310
ACE (M, GWAS)	ENSG00000265218	eQTL_catalogue_coronary_artery eQTL	0.00233999	0	1031
ACE (M, GWAS)	ENSG00000266644	eQTL_catalogue_coronary_artery eQTL	0.00219816	0	1016
ACE (M, GWAS)	GNA13	eQTL_catalogue_coronary_artery eQTL	0.00192304	0	726
ACE (M, GWAS)	LRRC37A3	eQTL_catalogue_coronary_artery eQTL	0.00183988	0	953
ACE (M, GWAS)	ENSG00000265912	eQTL_catalogue_coronary_artery eQTL	0.00174257	0	908
ACE (M, GWAS)	ENSG00000266598	eQTL_catalogue_coronary_artery eQTL	0.00133511	0	735
ACE (M, GWAS)	RGS9	eQTL_catalogue_coronary_artery eQTL	0.0011669	0	642
ACE (M, GWAS)	NACA2	eQTL_catalogue_coronary_artery eQTL	0.000139827	0	121
ACE (M, GWAS)	FTSJ3	eQTL_catalogue_coronary_artery eQTL	6.08004e-07	4.37967e-07	2938
ACE (M, GWAS)	PECAM1	eQTL_catalogue_coronary_artery sQTL	0.0660031	0	1921
ACE (M, GWAS)	MRC2	eQTL_catalogue_coronary_artery sQTL	0.0034209	7.16486e-05	2059
ACE (M, GWAS)	SMARCD2	eQTL_catalogue_coronary_artery sQTL	5.53686e-07	3.99452e-07	2924
ACE (M, GWAS)	ACE	eQTL_catalogue_cortex eQTL	0.963992	0.958408	3451
ACE (M, GWAS)	ENSG00000265971	eQTL_catalogue_cortex eQTL	0.377784	0	3428
ACE (M, GWAS)	ENSG00000265702	eQTL_catalogue_cortex eQTL	0.121734	0	2035
ACE (M, GWAS)	ENSG00000264513	eQTL_catalogue_cortex eQTL	0.101252	0	2893
ACE (M, GWAS)	DCAF7	eQTL_catalogue_cortex eQTL	0.0989694	0	3391
ACE (M, GWAS)	SMARCD2	eQTL_catalogue_cortex eQTL	0.0950555	0	2825
ACE (M, GWAS)	ERN1	eQTL_catalogue_cortex eQTL	0.0725232	0	2165
ACE (M, GWAS)	ENSG00000263489	eQTL_catalogue_cortex eQTL	0.066861	0	2476
ACE (M, GWAS)	PRR29-AS1	eQTL_catalogue_cortex eQTL	0.0655175	0.0189609	2454
ACE (M, GWAS)	ENSG00000265282	eQTL_catalogue_cortex eQTL	0.0623367	0	3428
ACE (M, GWAS)	PRR29	eQTL_catalogue_cortex eQTL	0.0604525	0	2459
ACE (M, GWAS)	POLG2	eQTL_catalogue_cortex eQTL	0.0572719	0	1668
ACE (M, GWAS)	SNHG25	eQTL_catalogue_cortex eQTL	0.055171	0	2146
ACE (M, GWAS)	MRC2	eQTL_catalogue_cortex eQTL	0.0538975	0	1951
ACE (M, GWAS)	CD79B	eQTL_catalogue_cortex eQTL	0.0527984	0	2617
ACE (M, GWAS)	ENSG00000277463	eQTL_catalogue_cortex eQTL	0.0523906	0	1950
ACE (M, GWAS)	MILR1	eQTL_catalogue_cortex eQTL	0.0522016	0	1759
ACE (M, GWAS)	PECAM1	eQTL_catalogue_cortex eQTL	0.0519421	0	1793
ACE (M, GWAS)	GH1	eQTL_catalogue_cortex eQTL	0.051252	0	2657
ACE (M, GWAS)	ICAM2	eQTL_catalogue_cortex eQTL	0.0479071	0	2401
ACE (M, GWAS)	SCN4A	eQTL_catalogue_cortex eQTL	0.045923	0	2516
ACE (M, GWAS)	TEX2	eQTL_catalogue_cortex eQTL	0.0459141	0	1998
ACE (M, GWAS)	TANC2	eQTL_catalogue_cortex eQTL	0.0459031	0	2640
ACE (M, GWAS)	LIMD2	eQTL_catalogue_cortex eQTL	0.0457779	0	3188
ACE (M, GWAS)	ENSG00000274565	eQTL_catalogue_cortex eQTL	0.0452435	0	1951
ACE (M, GWAS)	CCDC47	eQTL_catalogue_cortex eQTL	0.0448565	0	2979
ACE (M, GWAS)	ENSG00000283538	eQTL_catalogue_cortex eQTL	0.044193	0.022419	2649
ACE (M, GWAS)	KCNH6	eQTL_catalogue_cortex eQTL	0.0424574	0	3420
ACE (M, GWAS)	TACO1	eQTL_catalogue_cortex eQTL	0.041694	0	3344
ACE (M, GWAS)	ENSG00000226797	eQTL_catalogue_cortex eQTL	0.0398284	0	3428
ACE (M, GWAS)	MAP3K3	eQTL_catalogue_cortex eQTL	0.0325474	0	3320
ACE (M, GWAS)	STRADA	eQTL_catalogue_cortex eQTL	0.0107035	0.0219132	3095
ACE (M, GWAS)	TLK2	eQTL_catalogue_cortex eQTL	0.00774273	0.00986695	1722
ACE (M, GWAS)	METTL2A	eQTL_catalogue_cortex eQTL	0.00799652	0	1684
ACE (M, GWAS)	ENSG00000289293	eQTL_catalogue_cortex eQTL	0.00550285	0	1155
ACE (M, GWAS)	MED13	eQTL_catalogue_cortex eQTL	0.00512202	0	1154
ACE (M, GWAS)	INTS2	eQTL_catalogue_cortex eQTL	0.00443607	0	830
ACE (M, GWAS)	DDX5	eQTL_catalogue_cortex eQTL	0.00351747	0	1634
ACE (M, GWAS)	CEP95	eQTL_catalogue_cortex eQTL	0.00323393	0	1636
ACE (M, GWAS)	SMURF2	eQTL_catalogue_cortex eQTL	0.00296907	0	1473
ACE (M, GWAS)	ARHGAP27P1-BPTFP1-KPNA2P3	eQTL_catalogue_cortex eQTL	0.00269793	0	1266
ACE (M, GWAS)	PSMC5	eQTL_catalogue_cortex eQTL	0.00204614	9.10235e-05	2875
ACE (M, GWAS)	ENSG00000265218	eQTL_catalogue_cortex eQTL	0.00196473	0	989
ACE (M, GWAS)	LRRC37A3	eQTL_catalogue_cortex eQTL	0.00195498	0	920
ACE (M, GWAS)	ENSG00000266644	eQTL_catalogue_cortex eQTL	0.00189991	0	974
ACE (M, GWAS)	GNA13	eQTL_catalogue_cortex eQTL	0.00133468	0	701
ACE (M, GWAS)	RGS9	eQTL_catalogue_cortex eQTL	0.00121927	0	620
ACE (M, GWAS)	ENSG00000266598	eQTL_catalogue_cortex eQTL	0.00121358	0	710
ACE (M, GWAS)	MARCHF10	eQTL_catalogue_cortex eQTL	0.000821162	2.16463e-05	2250
ACE (M, GWAS)	DDX42	eQTL_catalogue_cortex eQTL	0.000573241	8.39998e-06	2989
ACE (M, GWAS)	NACA2	eQTL_catalogue_cortex eQTL	0.000132443	0	113
ACE (M, GWAS)	FTSJ3	eQTL_catalogue_cortex eQTL	6.07864e-07	4.40562e-07	2862
ACE (M, GWAS)	CYB561	eQTL_catalogue_cortex eQTL	1.08267e-07	8.33197e-08	3428
ACE (M, GWAS)	PECAM1	eQTL_catalogue_cortex sQTL	0.0498492	0	1865
ACE (M, GWAS)	DDX42	eQTL_catalogue_esophagus_gej eQTL	0.178715	0.087216	3109
ACE (M, GWAS)	ACE	eQTL_catalogue_esophagus_gej eQTL	0.13948	0	3607
ACE (M, GWAS)	PECAM1	eQTL_catalogue_esophagus_gej eQTL	0.0892496	0	1879
ACE (M, GWAS)	ERN1	eQTL_catalogue_esophagus_gej eQTL	0.0637421	0	2265
ACE (M, GWAS)	ICAM2	eQTL_catalogue_esophagus_gej eQTL	0.0632969	0	2509
ACE (M, GWAS)	SNHG25	eQTL_catalogue_esophagus_gej eQTL	0.0631094	0	2245
ACE (M, GWAS)	TANC2	eQTL_catalogue_esophagus_gej eQTL	0.0561321	0	2760
ACE (M, GWAS)	ENSG00000265971	eQTL_catalogue_esophagus_gej eQTL	0.0545731	0	3584
ACE (M, GWAS)	CYB561	eQTL_catalogue_esophagus_gej eQTL	0.0534928	0	3584
ACE (M, GWAS)	CCDC47	eQTL_catalogue_esophagus_gej eQTL	0.0492734	0	3100
ACE (M, GWAS)	ENSG00000263489	eQTL_catalogue_esophagus_gej eQTL	0.0438208	0	2587
ACE (M, GWAS)	MAP3K3	eQTL_catalogue_esophagus_gej eQTL	0.0437845	0	3456
ACE (M, GWAS)	TACO1	eQTL_catalogue_esophagus_gej eQTL	0.0428181	0	3484
ACE (M, GWAS)	ENSG00000277463	eQTL_catalogue_esophagus_gej eQTL	0.042785	0	2038
ACE (M, GWAS)	MRC2	eQTL_catalogue_esophagus_gej eQTL	0.0425649	0	2039
ACE (M, GWAS)	SCN4A	eQTL_catalogue_esophagus_gej eQTL	0.0420269	0.0170957	2627
ACE (M, GWAS)	MILR1	eQTL_catalogue_esophagus_gej eQTL	0.0413501	0.000350464	1844
ACE (M, GWAS)	ENSG00000274565	eQTL_catalogue_esophagus_gej eQTL	0.0407337	0	2039
ACE (M, GWAS)	TEX2	eQTL_catalogue_esophagus_gej eQTL	0.0406584	0	2093
ACE (M, GWAS)	POLG2	eQTL_catalogue_esophagus_gej eQTL	0.0384494	0	1752
ACE (M, GWAS)	SMARCD2	eQTL_catalogue_esophagus_gej eQTL	0.0369884	0	2945
ACE (M, GWAS)	LIMD2	eQTL_catalogue_esophagus_gej eQTL	0.0363281	0	3315
ACE (M, GWAS)	DCAF7	eQTL_catalogue_esophagus_gej eQTL	0.0353082	0	3541
ACE (M, GWAS)	PRR29	eQTL_catalogue_esophagus_gej eQTL	0.0353035	0	2570
ACE (M, GWAS)	MARCHF10	eQTL_catalogue_esophagus_gej eQTL	0.0349441	0.0212925	2358
ACE (M, GWAS)	PSMC5	eQTL_catalogue_esophagus_gej eQTL	0.0205158	0.00511591	2994
ACE (M, GWAS)	METTL2A	eQTL_catalogue_esophagus_gej eQTL	0.00777396	0	1756
ACE (M, GWAS)	TLK2	eQTL_catalogue_esophagus_gej eQTL	0.00700529	0	1796
ACE (M, GWAS)	ENSG00000289293	eQTL_catalogue_esophagus_gej eQTL	0.0048242	0	1207
ACE (M, GWAS)	MED13	eQTL_catalogue_esophagus_gej eQTL	0.00480642	0	1206
ACE (M, GWAS)	CEP95	eQTL_catalogue_esophagus_gej eQTL	0.00433094	0	1719
ACE (M, GWAS)	INTS2	eQTL_catalogue_esophagus_gej eQTL	0.00421816	0	875
ACE (M, GWAS)	ENSG00000285879	eQTL_catalogue_esophagus_gej eQTL	0.004186	0	1146
ACE (M, GWAS)	SMURF2	eQTL_catalogue_esophagus_gej eQTL	0.0040896	0	1540
ACE (M, GWAS)	DDX5	eQTL_catalogue_esophagus_gej eQTL	0.00392479	0	1717
ACE (M, GWAS)	ENSG00000265218	eQTL_catalogue_esophagus_gej eQTL	0.00299493	0	1038
ACE (M, GWAS)	ARHGAP27P1-BPTFP1-KPNA2P3	eQTL_catalogue_esophagus_gej eQTL	0.00286726	0	1321
ACE (M, GWAS)	ENSG00000266644	eQTL_catalogue_esophagus_gej eQTL	0.00232729	0	1023
ACE (M, GWAS)	LRRC37A3	eQTL_catalogue_esophagus_gej eQTL	0.00202055	0	965
ACE (M, GWAS)	ENSG00000265912	eQTL_catalogue_esophagus_gej eQTL	0.00171572	0	919
ACE (M, GWAS)	RGS9	eQTL_catalogue_esophagus_gej eQTL	0.00153649	0	650
ACE (M, GWAS)	ENSG00000266598	eQTL_catalogue_esophagus_gej eQTL	0.00142096	0	743
ACE (M, GWAS)	STRADA	eQTL_catalogue_esophagus_gej eQTL	0.00138952	8.39435e-05	3217
ACE (M, GWAS)	GNA13	eQTL_catalogue_esophagus_gej eQTL	0.00129022	0	734
ACE (M, GWAS)	NACA2	eQTL_catalogue_esophagus_gej eQTL	0.000153604	0	130
ACE (M, GWAS)	FTSJ3	eQTL_catalogue_esophagus_gej eQTL	5.54528e-07	4.06127e-07	2981
ACE (M, GWAS)	CD79B	eQTL_catalogue_esophagus_gej eQTL	7.83078e-08	5.16909e-08	2730
ACE (M, GWAS)	PECAM1	eQTL_catalogue_esophagus_gej sQTL	0.0541128	0	1955
ACE (M, GWAS)	SMARCD2	eQTL_catalogue_esophagus_gej sQTL	5.72985e-07	4.15714e-07	2968
ACE (M, GWAS)	ENSG00000265971	eQTL_catalogue_esophagus_mucosa eQTL	0.189918	0	3637
ACE (M, GWAS)	PECAM1	eQTL_catalogue_esophagus_mucosa eQTL	0.088612	0	1899
ACE (M, GWAS)	ENSG00000274565	eQTL_catalogue_esophagus_mucosa eQTL	0.0871084	0	2082
ACE (M, GWAS)	ICAM2	eQTL_catalogue_esophagus_mucosa eQTL	0.0831791	0	2543
ACE (M, GWAS)	LIMD2	eQTL_catalogue_esophagus_mucosa eQTL	0.0580665	0	3370
ACE (M, GWAS)	ENSG00000277463	eQTL_catalogue_esophagus_mucosa eQTL	0.0553998	0	2081
ACE (M, GWAS)	POLG2	eQTL_catalogue_esophagus_mucosa eQTL	0.0527274	0	1764
ACE (M, GWAS)	STRADA	eQTL_catalogue_esophagus_mucosa eQTL	0.0472733	0	3273
ACE (M, GWAS)	MILR1	eQTL_catalogue_esophagus_mucosa eQTL	0.040561	0.000899957	1861
ACE (M, GWAS)	CD79B	eQTL_catalogue_esophagus_mucosa eQTL	0.0404485	0	2764
ACE (M, GWAS)	SNHG25	eQTL_catalogue_esophagus_mucosa eQTL	0.0385163	0.0210581	2275
ACE (M, GWAS)	ERN1	eQTL_catalogue_esophagus_mucosa eQTL	0.0372109	0	2295
ACE (M, GWAS)	DCAF7	eQTL_catalogue_esophagus_mucosa eQTL	0.0352996	0	3595
ACE (M, GWAS)	ENSG00000264513	eQTL_catalogue_esophagus_mucosa eQTL	0.0343437	0	3073
ACE (M, GWAS)	ENSG00000226797	eQTL_catalogue_esophagus_mucosa eQTL	0.0320838	0	3637
ACE (M, GWAS)	TACO1	eQTL_catalogue_esophagus_mucosa eQTL	0.0308656	0	3539
ACE (M, GWAS)	ACE	eQTL_catalogue_esophagus_mucosa eQTL	0.0297266	0	3660
ACE (M, GWAS)	SMARCD2	eQTL_catalogue_esophagus_mucosa eQTL	0.0297038	0	2995
ACE (M, GWAS)	CYB561	eQTL_catalogue_esophagus_mucosa eQTL	0.0296416	0.0127743	3637
ACE (M, GWAS)	TANC2	eQTL_catalogue_esophagus_mucosa eQTL	0.0264265	0.00984645	2806
ACE (M, GWAS)	CCDC47	eQTL_catalogue_esophagus_mucosa eQTL	0.0263883	0.0127451	3154
ACE (M, GWAS)	BRIP1	eQTL_catalogue_esophagus_mucosa eQTL	0.00973011	0.0198934	719
ACE (M, GWAS)	MAP3K3	eQTL_catalogue_esophagus_mucosa eQTL	0.0150882	0.00492278	3513
ACE (M, GWAS)	TEX2	eQTL_catalogue_esophagus_mucosa eQTL	0.0148221	0.00446196	2120
ACE (M, GWAS)	DDX42	eQTL_catalogue_esophagus_mucosa eQTL	0.00793218	0	3164
ACE (M, GWAS)	CEP95	eQTL_catalogue_esophagus_mucosa eQTL	0.00738232	0	1731
ACE (M, GWAS)	TLK2	eQTL_catalogue_esophagus_mucosa eQTL	0.00714427	0	1834
ACE (M, GWAS)	METTL2A	eQTL_catalogue_esophagus_mucosa eQTL	0.0068502	0	1789
ACE (M, GWAS)	ENSG00000265282	eQTL_catalogue_esophagus_mucosa eQTL	0.00635967	0.000919214	3637
ACE (M, GWAS)	ENSG00000289293	eQTL_catalogue_esophagus_mucosa eQTL	0.00484474	0	1227
ACE (M, GWAS)	MED13	eQTL_catalogue_esophagus_mucosa eQTL	0.00473706	0	1226
ACE (M, GWAS)	DDX5	eQTL_catalogue_esophagus_mucosa eQTL	0.00367788	0	1729
ACE (M, GWAS)	INTS2	eQTL_catalogue_esophagus_mucosa eQTL	0.00354	0	894
ACE (M, GWAS)	MRC2	eQTL_catalogue_esophagus_mucosa eQTL	7.32039e-05	0.00317949	2082
ACE (M, GWAS)	SMURF2	eQTL_catalogue_esophagus_mucosa eQTL	0.00298728	0	1550
ACE (M, GWAS)	ARHGAP27P1-BPTFP1-KPNA2P3	eQTL_catalogue_esophagus_mucosa eQTL	0.00264822	0	1330
ACE (M, GWAS)	ENSG00000265218	eQTL_catalogue_esophagus_mucosa eQTL	0.00232057	0	1044
ACE (M, GWAS)	ENSG00000266644	eQTL_catalogue_esophagus_mucosa eQTL	0.0022335	0	1028
ACE (M, GWAS)	LRRC37A3	eQTL_catalogue_esophagus_mucosa eQTL	0.00193187	0	968
ACE (M, GWAS)	PRR29	eQTL_catalogue_esophagus_mucosa eQTL	0.00162468	0.000197896	2605
ACE (M, GWAS)	GNA13	eQTL_catalogue_esophagus_mucosa eQTL	0.00128367	0	735
ACE (M, GWAS)	RGS9	eQTL_catalogue_esophagus_mucosa eQTL	0.00120002	0	652
ACE (M, GWAS)	NACA2	eQTL_catalogue_esophagus_mucosa eQTL	0.000140151	0	128
ACE (M, GWAS)	PSMC5	eQTL_catalogue_esophagus_mucosa eQTL	2.33639e-06	5.51596e-07	3046
ACE (M, GWAS)	FTSJ3	eQTL_catalogue_esophagus_mucosa eQTL	5.76575e-07	4.17312e-07	3033
ACE (M, GWAS)	PECAM1	eQTL_catalogue_esophagus_mucosa sQTL	0.0700499	0.0214542	1977
ACE (M, GWAS)	SMARCD2	eQTL_catalogue_esophagus_mucosa sQTL	5.38202e-07	3.87987e-07	3019
ACE (M, GWAS)	ACE	eQTL_catalogue_esophagus_muscularis eQTL	0.713076	0.572835	3627
ACE (M, GWAS)	CYB561	eQTL_catalogue_esophagus_muscularis eQTL	0.524637	0	3604
ACE (M, GWAS)	DDX42	eQTL_catalogue_esophagus_muscularis eQTL	0.21624	0	3137
ACE (M, GWAS)	ENSG00000265971	eQTL_catalogue_esophagus_muscularis eQTL	0.173426	0.0882984	3604
ACE (M, GWAS)	PECAM1	eQTL_catalogue_esophagus_muscularis eQTL	0.167011	0	1890
ACE (M, GWAS)	ICAM2	eQTL_catalogue_esophagus_muscularis eQTL	0.108868	0	2524
ACE (M, GWAS)	MAP3K3	eQTL_catalogue_esophagus_muscularis eQTL	0.0855209	0.035126	3480
ACE (M, GWAS)	SMARCD2	eQTL_catalogue_esophagus_muscularis eQTL	0.0791598	0.0191911	2971
ACE (M, GWAS)	TANC2	eQTL_catalogue_esophagus_muscularis eQTL	0.0724698	0	2776
ACE (M, GWAS)	POLG2	eQTL_catalogue_esophagus_muscularis eQTL	0.0713983	0	1755
ACE (M, GWAS)	CCDC47	eQTL_catalogue_esophagus_muscularis eQTL	0.0685345	0	3127
ACE (M, GWAS)	TEX2	eQTL_catalogue_esophagus_muscularis eQTL	0.0577193	0.0103908	2107
ACE (M, GWAS)	SNHG25	eQTL_catalogue_esophagus_muscularis eQTL	0.0572003	0.00484968	2258
ACE (M, GWAS)	TACO1	eQTL_catalogue_esophagus_muscularis eQTL	0.0560407	0	3506
ACE (M, GWAS)	ENSG00000277463	eQTL_catalogue_esophagus_muscularis eQTL	0.0426388	0	2055
ACE (M, GWAS)	ENSG00000263489	eQTL_catalogue_esophagus_muscularis eQTL	0.0377233	0	2601
ACE (M, GWAS)	SCN4A	eQTL_catalogue_esophagus_muscularis eQTL	0.0357082	0	2641
ACE (M, GWAS)	ENSG00000265702	eQTL_catalogue_esophagus_muscularis eQTL	0.0346722	0	2148
ACE (M, GWAS)	LIMD2	eQTL_catalogue_esophagus_muscularis eQTL	0.033538	0	3338
ACE (M, GWAS)	ERN1	eQTL_catalogue_esophagus_muscularis eQTL	0.03308	0	2278
ACE (M, GWAS)	ENSG00000274565	eQTL_catalogue_esophagus_muscularis eQTL	0.0316174	0	2056
ACE (M, GWAS)	DCAF7	eQTL_catalogue_esophagus_muscularis eQTL	0.0266073	0.00636892	3562
ACE (M, GWAS)	PRR29	eQTL_catalogue_esophagus_muscularis eQTL	0.0256572	0.00753362	2584
ACE (M, GWAS)	MRC2	eQTL_catalogue_esophagus_muscularis eQTL	0.0208455	0.00147406	2056
ACE (M, GWAS)	MILR1	eQTL_catalogue_esophagus_muscularis eQTL	0.0122396	1.98006e-05	1853
ACE (M, GWAS)	METTL2A	eQTL_catalogue_esophagus_muscularis eQTL	0.00733683	0	1765
ACE (M, GWAS)	TLK2	eQTL_catalogue_esophagus_muscularis eQTL	0.00679281	0	1809
ACE (M, GWAS)	ENSG00000289293	eQTL_catalogue_esophagus_muscularis eQTL	0.00436885	0	1212
ACE (M, GWAS)	MED13	eQTL_catalogue_esophagus_muscularis eQTL	0.00421974	0	1211
ACE (M, GWAS)	INTS2	eQTL_catalogue_esophagus_muscularis eQTL	0.00417069	0	882
ACE (M, GWAS)	DDX5	eQTL_catalogue_esophagus_muscularis eQTL	0.00381285	0	1719
ACE (M, GWAS)	CEP95	eQTL_catalogue_esophagus_muscularis eQTL	0.00338496	0	1721
ACE (M, GWAS)	SMURF2	eQTL_catalogue_esophagus_muscularis eQTL	0.00321558	0	1541
ACE (M, GWAS)	ARHGAP27P1-BPTFP1-KPNA2P3	eQTL_catalogue_esophagus_muscularis eQTL	0.0029111	0	1323
ACE (M, GWAS)	ENSG00000266644	eQTL_catalogue_esophagus_muscularis eQTL	0.00280377	0	1025
ACE (M, GWAS)	ENSG00000265218	eQTL_catalogue_esophagus_muscularis eQTL	0.0025596	0	1041
ACE (M, GWAS)	LRRC37A3	eQTL_catalogue_esophagus_muscularis eQTL	0.00225291	0	966
ACE (M, GWAS)	ENSG00000265912	eQTL_catalogue_esophagus_muscularis eQTL	0.00187249	0	921
ACE (M, GWAS)	MARCHF10	eQTL_catalogue_esophagus_muscularis eQTL	0.00184774	0.00032851	2378
ACE (M, GWAS)	CD79B	eQTL_catalogue_esophagus_muscularis eQTL	0.00150916	0.000142278	2743
ACE (M, GWAS)	GNA13	eQTL_catalogue_esophagus_muscularis eQTL	0.00149311	0	735
ACE (M, GWAS)	RGS9	eQTL_catalogue_esophagus_muscularis eQTL	0.00140266	0	651
ACE (M, GWAS)	STRADA	eQTL_catalogue_esophagus_muscularis eQTL	0.00139248	0.000197654	3244
ACE (M, GWAS)	PSMC5	eQTL_catalogue_esophagus_muscularis eQTL	0.000977934	0.000154824	3022
ACE (M, GWAS)	NACA2	eQTL_catalogue_esophagus_muscularis eQTL	0.000269354	0	128
ACE (M, GWAS)	FTSJ3	eQTL_catalogue_esophagus_muscularis eQTL	5.38671e-07	3.959e-07	3009
ACE (M, GWAS)	PECAM1	eQTL_catalogue_esophagus_muscularis sQTL	0.035001	0.00775589	1968
ACE (M, GWAS)	LRRC37A3	eQTL_catalogue_esophagus_muscularis sQTL	0.00190336	0	1008
ACE (M, GWAS)	SMARCD2	eQTL_catalogue_esophagus_muscularis sQTL	5.3634e-07	3.99003e-07	2995
ACE (M, GWAS)	SCN4A	eQTL_catalogue_fairfax_monocytes_ifn24 eQTL	0.428512	0	2055
ACE (M, GWAS)	CSH2	eQTL_catalogue_fairfax_monocytes_ifn24 eQTL	0.134127	0	2272
ACE (M, GWAS)	CCDC47	eQTL_catalogue_fairfax_monocytes_ifn24 eQTL	0.106479	0	2445
ACE (M, GWAS)	SNHG25	eQTL_catalogue_fairfax_monocytes_ifn24 eQTL	0.0841509	0.0456931	1682
ACE (M, GWAS)	MRC2	eQTL_catalogue_fairfax_monocytes_ifn24 eQTL	0.0669271	0	1647
ACE (M, GWAS)	TACO1	eQTL_catalogue_fairfax_monocytes_ifn24 eQTL	0.0615466	0	2768
ACE (M, GWAS)	GH1	eQTL_catalogue_fairfax_monocytes_ifn24 eQTL	0.0586649	0	2195
ACE (M, GWAS)	PRR29	eQTL_catalogue_fairfax_monocytes_ifn24 eQTL	0.0577289	0	1993
ACE (M, GWAS)	ACE	eQTL_catalogue_fairfax_monocytes_ifn24 eQTL	0.0557301	0.025233	2869
ACE (M, GWAS)	POLG2	eQTL_catalogue_fairfax_monocytes_ifn24 eQTL	0.0538308	0	1301
ACE (M, GWAS)	MARCHF10	eQTL_catalogue_fairfax_monocytes_ifn24 eQTL	0.051951	0	1797
ACE (M, GWAS)	CYB561	eQTL_catalogue_fairfax_monocytes_ifn24 eQTL	0.0507343	0	2851
ACE (M, GWAS)	ICAM2	eQTL_catalogue_fairfax_monocytes_ifn24 eQTL	0.0503996	0.0123486	1933
ACE (M, GWAS)	GH2	eQTL_catalogue_fairfax_monocytes_ifn24 eQTL	0.0458387	0.0229086	2264
ACE (M, GWAS)	TEX2	eQTL_catalogue_fairfax_monocytes_ifn24 eQTL	0.0443194	0	1544
ACE (M, GWAS)	ERN1	eQTL_catalogue_fairfax_monocytes_ifn24 eQTL	0.0425685	0	1703
ACE (M, GWAS)	CSH1	eQTL_catalogue_fairfax_monocytes_ifn24 eQTL	0.0421285	0	2257
ACE (M, GWAS)	ENSG00000265282	eQTL_catalogue_fairfax_monocytes_ifn24 eQTL	0.0411493	0	2851
ACE (M, GWAS)	CSHL1	eQTL_catalogue_fairfax_monocytes_ifn24 eQTL	0.0395136	0	2195
ACE (M, GWAS)	PSMC5	eQTL_catalogue_fairfax_monocytes_ifn24 eQTL	0.0387234	0	2364
ACE (M, GWAS)	ENSG00000264813	eQTL_catalogue_fairfax_monocytes_ifn24 eQTL	0.0385996	0	2882
ACE (M, GWAS)	DCAF7	eQTL_catalogue_fairfax_monocytes_ifn24 eQTL	0.0383843	0	2818
ACE (M, GWAS)	LIMD2	eQTL_catalogue_fairfax_monocytes_ifn24 eQTL	0.0380593	0	2638
ACE (M, GWAS)	DDX42	eQTL_catalogue_fairfax_monocytes_ifn24 eQTL	0.0362457	0.0142433	2454
ACE (M, GWAS)	KCNH6	eQTL_catalogue_fairfax_monocytes_ifn24 eQTL	0.0358148	0	2840
ACE (M, GWAS)	STRADA	eQTL_catalogue_fairfax_monocytes_ifn24 eQTL	0.0343383	0	2548
ACE (M, GWAS)	MAP3K3	eQTL_catalogue_fairfax_monocytes_ifn24 eQTL	0.032409	0	2746
ACE (M, GWAS)	METTL2A	eQTL_catalogue_fairfax_monocytes_ifn24 eQTL	0.00876649	0.0141243	1517
ACE (M, GWAS)	CD79B	eQTL_catalogue_fairfax_monocytes_ifn24 eQTL	0.0128395	0.00184713	2156
ACE (M, GWAS)	EFCAB3	eQTL_catalogue_fairfax_monocytes_ifn24 eQTL	0.00596437	0	1462
ACE (M, GWAS)	TLK2	eQTL_catalogue_fairfax_monocytes_ifn24 eQTL	0.00553141	0	1535
ACE (M, GWAS)	SMURF2	eQTL_catalogue_fairfax_monocytes_ifn24 eQTL	0.00410731	0	1232
ACE (M, GWAS)	MED13	eQTL_catalogue_fairfax_monocytes_ifn24 eQTL	0.00405844	0	1041
ACE (M, GWAS)	INTS2	eQTL_catalogue_fairfax_monocytes_ifn24 eQTL	0.004014	0	709
ACE (M, GWAS)	BRIP1	eQTL_catalogue_fairfax_monocytes_ifn24 eQTL	0.00287334	0	604
ACE (M, GWAS)	SMARCD2	eQTL_catalogue_fairfax_monocytes_ifn24 eQTL	0.00232611	0.000190917	2314
ACE (M, GWAS)	DDX5	eQTL_catalogue_fairfax_monocytes_ifn24 eQTL	0.00219661	0	1274
ACE (M, GWAS)	ARHGAP27P1-BPTFP1-KPNA2P3	eQTL_catalogue_fairfax_monocytes_ifn24 eQTL	0.00204984	0	1115
ACE (M, GWAS)	CEP95	eQTL_catalogue_fairfax_monocytes_ifn24 eQTL	0.00202573	0	1276
ACE (M, GWAS)	ENSG00000125695	eQTL_catalogue_fairfax_monocytes_ifn24 eQTL	5.39484e-07	0.00129505	2526
ACE (M, GWAS)	RGS9	eQTL_catalogue_fairfax_monocytes_ifn24 eQTL	0.000971246	0	594
ACE (M, GWAS)	GNA13	eQTL_catalogue_fairfax_monocytes_ifn24 eQTL	0.000918087	0	666
ACE (M, GWAS)	NACA2	eQTL_catalogue_fairfax_monocytes_ifn24 eQTL	0.000111328	0	105
ACE (M, GWAS)	FTSJ3	eQTL_catalogue_fairfax_monocytes_ifn24 eQTL	2.24065e-05	1.38035e-06	2351
ACE (M, GWAS)	MILR1	eQTL_catalogue_fairfax_monocytes_ifn24 eQTL	6.68112e-07	3.11377e-07	1357
ACE (M, GWAS)	TANC2	eQTL_catalogue_fairfax_monocytes_ifn24 eQTL	3.98754e-07	8.72203e-08	2167
ACE (M, GWAS)	PECAM1	eQTL_catalogue_fairfax_monocytes_ifn24 eQTL	6.15555e-08	4.82967e-08	1367
ACE (M, GWAS)	CSH2	eQTL_catalogue_fairfax_monocytes_lps2 eQTL	0.0967568	0	2318
ACE (M, GWAS)	CD79B	eQTL_catalogue_fairfax_monocytes_lps2 eQTL	0.09144	0	2204
ACE (M, GWAS)	SMARCD2	eQTL_catalogue_fairfax_monocytes_lps2 eQTL	0.0864351	0	2354
ACE (M, GWAS)	STRADA	eQTL_catalogue_fairfax_monocytes_lps2 eQTL	0.0754782	0	2602
ACE (M, GWAS)	LIMD2	eQTL_catalogue_fairfax_monocytes_lps2 eQTL	0.073876	0	2692
ACE (M, GWAS)	TEX2	eQTL_catalogue_fairfax_monocytes_lps2 eQTL	0.0668441	0	1607
ACE (M, GWAS)	CYB561	eQTL_catalogue_fairfax_monocytes_lps2 eQTL	0.0610118	0	2908
ACE (M, GWAS)	GH2	eQTL_catalogue_fairfax_monocytes_lps2 eQTL	0.05962	0	2310
ACE (M, GWAS)	PRR29	eQTL_catalogue_fairfax_monocytes_lps2 eQTL	0.0587629	0	2046
ACE (M, GWAS)	MAP3K3	eQTL_catalogue_fairfax_monocytes_lps2 eQTL	0.0565866	0	2801
ACE (M, GWAS)	MRC2	eQTL_catalogue_fairfax_monocytes_lps2 eQTL	0.0532367	0	1651
ACE (M, GWAS)	ICAM2	eQTL_catalogue_fairfax_monocytes_lps2 eQTL	0.0502937	0	1990
ACE (M, GWAS)	CSHL1	eQTL_catalogue_fairfax_monocytes_lps2 eQTL	0.0500567	0	2243
ACE (M, GWAS)	CCDC47	eQTL_catalogue_fairfax_monocytes_lps2 eQTL	0.0478904	0.0311193	2493
ACE (M, GWAS)	ERN1	eQTL_catalogue_fairfax_monocytes_lps2 eQTL	0.0477723	0	1765
ACE (M, GWAS)	GH1	eQTL_catalogue_fairfax_monocytes_lps2 eQTL	0.0461262	0	2243
ACE (M, GWAS)	CSH1	eQTL_catalogue_fairfax_monocytes_lps2 eQTL	0.0449831	0	2303
ACE (M, GWAS)	TANC2	eQTL_catalogue_fairfax_monocytes_lps2 eQTL	0.0440205	0	2229
ACE (M, GWAS)	POLG2	eQTL_catalogue_fairfax_monocytes_lps2 eQTL	0.0434226	0	1359
ACE (M, GWAS)	MARCHF10	eQTL_catalogue_fairfax_monocytes_lps2 eQTL	0.0433167	0.0196507	1846
ACE (M, GWAS)	ACE	eQTL_catalogue_fairfax_monocytes_lps2 eQTL	0.0430305	0	2926
ACE (M, GWAS)	DDX42	eQTL_catalogue_fairfax_monocytes_lps2 eQTL	0.0428022	0	2503
ACE (M, GWAS)	PSMC5	eQTL_catalogue_fairfax_monocytes_lps2 eQTL	0.0427236	0	2403
ACE (M, GWAS)	SNHG25	eQTL_catalogue_fairfax_monocytes_lps2 eQTL	0.042553	0	1744
ACE (M, GWAS)	ENSG00000264813	eQTL_catalogue_fairfax_monocytes_lps2 eQTL	0.0399275	0	2939
ACE (M, GWAS)	SCN4A	eQTL_catalogue_fairfax_monocytes_lps2 eQTL	0.0396077	0.0113345	2105
ACE (M, GWAS)	TACO1	eQTL_catalogue_fairfax_monocytes_lps2 eQTL	0.0393833	0	2823
ACE (M, GWAS)	KCNH6	eQTL_catalogue_fairfax_monocytes_lps2 eQTL	0.0390971	0.0147894	2897
ACE (M, GWAS)	ENSG00000265282	eQTL_catalogue_fairfax_monocytes_lps2 eQTL	0.0390935	0	2908
ACE (M, GWAS)	DCAF7	eQTL_catalogue_fairfax_monocytes_lps2 eQTL	0.0386162	0	2874
ACE (M, GWAS)	FTSJ3	eQTL_catalogue_fairfax_monocytes_lps2 eQTL	0.0142822	0.00248278	2390
ACE (M, GWAS)	ARHGAP27P1-BPTFP1-KPNA2P3	eQTL_catalogue_fairfax_monocytes_lps2 eQTL	0.00852897	0	1137
ACE (M, GWAS)	METTL2A	eQTL_catalogue_fairfax_monocytes_lps2 eQTL	0.00601353	0	1514
ACE (M, GWAS)	TLK2	eQTL_catalogue_fairfax_monocytes_lps2 eQTL	0.00569561	0	1532
ACE (M, GWAS)	EFCAB3	eQTL_catalogue_fairfax_monocytes_lps2 eQTL	0.00551634	0	1458
ACE (M, GWAS)	MED13	eQTL_catalogue_fairfax_monocytes_lps2 eQTL	0.0048794	0	1039
ACE (M, GWAS)	BRIP1	eQTL_catalogue_fairfax_monocytes_lps2 eQTL	0.00421249	0	615
ACE (M, GWAS)	INTS2	eQTL_catalogue_fairfax_monocytes_lps2 eQTL	0.0033786	0	718
ACE (M, GWAS)	CEP95	eQTL_catalogue_fairfax_monocytes_lps2 eQTL	0.00301824	0	1334
ACE (M, GWAS)	DDX5	eQTL_catalogue_fairfax_monocytes_lps2 eQTL	0.00271403	0	1332
ACE (M, GWAS)	SMURF2	eQTL_catalogue_fairfax_monocytes_lps2 eQTL	0.0020605	0	1285
ACE (M, GWAS)	RGS9	eQTL_catalogue_fairfax_monocytes_lps2 eQTL	0.00124116	0	589
ACE (M, GWAS)	GNA13	eQTL_catalogue_fairfax_monocytes_lps2 eQTL	0.00099598	0	661
ACE (M, GWAS)	MILR1	eQTL_catalogue_fairfax_monocytes_lps2 eQTL	0.000224379	1.99096e-07	1417
ACE (M, GWAS)	ENSG00000125695	eQTL_catalogue_fairfax_monocytes_lps2 eQTL	0.00012571	5.44045e-06	2580
ACE (M, GWAS)	NACA2	eQTL_catalogue_fairfax_monocytes_lps2 eQTL	0.000113446	0	107
ACE (M, GWAS)	PECAM1	eQTL_catalogue_fairfax_monocytes_lps2 eQTL	6.00693e-08	4.71373e-08	1427
ACE (M, GWAS)	CSH1	eQTL_catalogue_fairfax_monocytes_lps24 eQTL	0.179566	0	2285
ACE (M, GWAS)	ACE	eQTL_catalogue_fairfax_monocytes_lps24 eQTL	0.156504	0	2908
ACE (M, GWAS)	SCN4A	eQTL_catalogue_fairfax_monocytes_lps24 eQTL	0.130201	0	2083
ACE (M, GWAS)	KCNH6	eQTL_catalogue_fairfax_monocytes_lps24 eQTL	0.075506	0	2879
ACE (M, GWAS)	DCAF7	eQTL_catalogue_fairfax_monocytes_lps24 eQTL	0.0709231	0	2856
ACE (M, GWAS)	TACO1	eQTL_catalogue_fairfax_monocytes_lps24 eQTL	0.0685266	0	2805
ACE (M, GWAS)	ENSG00000265282	eQTL_catalogue_fairfax_monocytes_lps24 eQTL	0.0654488	0	2890
ACE (M, GWAS)	SNHG25	eQTL_catalogue_fairfax_monocytes_lps24 eQTL	0.0609503	0	1711
ACE (M, GWAS)	MAP3K3	eQTL_catalogue_fairfax_monocytes_lps24 eQTL	0.0548991	0	2783
ACE (M, GWAS)	GH1	eQTL_catalogue_fairfax_monocytes_lps24 eQTL	0.0543285	0	2223
ACE (M, GWAS)	LIMD2	eQTL_catalogue_fairfax_monocytes_lps24 eQTL	0.051126	0	2675
ACE (M, GWAS)	PRR29	eQTL_catalogue_fairfax_monocytes_lps24 eQTL	0.0499526	0	2022
ACE (M, GWAS)	MARCHF10	eQTL_catalogue_fairfax_monocytes_lps24 eQTL	0.0475562	0	1838
ACE (M, GWAS)	ERN1	eQTL_catalogue_fairfax_monocytes_lps24 eQTL	0.0464911	0	1732
ACE (M, GWAS)	CSH2	eQTL_catalogue_fairfax_monocytes_lps24 eQTL	0.0461157	0	2300
ACE (M, GWAS)	CSHL1	eQTL_catalogue_fairfax_monocytes_lps24 eQTL	0.0456384	0.0239383	2223
ACE (M, GWAS)	ENSG00000264813	eQTL_catalogue_fairfax_monocytes_lps24 eQTL	0.0428005	0	2921
ACE (M, GWAS)	CCDC47	eQTL_catalogue_fairfax_monocytes_lps24 eQTL	0.041587	0	2477
ACE (M, GWAS)	POLG2	eQTL_catalogue_fairfax_monocytes_lps24 eQTL	0.0409286	0	1334
ACE (M, GWAS)	GH2	eQTL_catalogue_fairfax_monocytes_lps24 eQTL	0.0402294	0	2292
ACE (M, GWAS)	CD79B	eQTL_catalogue_fairfax_monocytes_lps24 eQTL	0.0400967	0	2184
ACE (M, GWAS)	MRC2	eQTL_catalogue_fairfax_monocytes_lps24 eQTL	0.0399681	0	1655
ACE (M, GWAS)	CYB561	eQTL_catalogue_fairfax_monocytes_lps24 eQTL	0.0398298	0	2890
ACE (M, GWAS)	STRADA	eQTL_catalogue_fairfax_monocytes_lps24 eQTL	0.0396409	0	2585
ACE (M, GWAS)	DDX42	eQTL_catalogue_fairfax_monocytes_lps24 eQTL	0.0377785	0.0180227	2487
ACE (M, GWAS)	ICAM2	eQTL_catalogue_fairfax_monocytes_lps24 eQTL	0.0376657	0	1962
ACE (M, GWAS)	SMARCD2	eQTL_catalogue_fairfax_monocytes_lps24 eQTL	0.0353567	0.0128733	2337
ACE (M, GWAS)	PSMC5	eQTL_catalogue_fairfax_monocytes_lps24 eQTL	0.0328188	0.00630885	2386
ACE (M, GWAS)	EFCAB3	eQTL_catalogue_fairfax_monocytes_lps24 eQTL	0.00633607	0	1473
ACE (M, GWAS)	METTL2A	eQTL_catalogue_fairfax_monocytes_lps24 eQTL	0.00612776	0	1529
ACE (M, GWAS)	BRIP1	eQTL_catalogue_fairfax_monocytes_lps24 eQTL	0.00591202	0	615
ACE (M, GWAS)	DDX5	eQTL_catalogue_fairfax_monocytes_lps24 eQTL	0.00574847	0	1307
ACE (M, GWAS)	TLK2	eQTL_catalogue_fairfax_monocytes_lps24 eQTL	0.00546601	0	1547
ACE (M, GWAS)	MED13	eQTL_catalogue_fairfax_monocytes_lps24 eQTL	0.00399578	0	1051
ACE (M, GWAS)	INTS2	eQTL_catalogue_fairfax_monocytes_lps24 eQTL	0.00350479	0	720
ACE (M, GWAS)	CEP95	eQTL_catalogue_fairfax_monocytes_lps24 eQTL	0.00341578	0	1309
ACE (M, GWAS)	ARHGAP27P1-BPTFP1-KPNA2P3	eQTL_catalogue_fairfax_monocytes_lps24 eQTL	0.00209366	0	1123
ACE (M, GWAS)	SMURF2	eQTL_catalogue_fairfax_monocytes_lps24 eQTL	0.00202934	0	1264
ACE (M, GWAS)	GNA13	eQTL_catalogue_fairfax_monocytes_lps24 eQTL	0.00117217	0	664
ACE (M, GWAS)	TEX2	eQTL_catalogue_fairfax_monocytes_lps24 eQTL	0.00115694	4.03805e-05	1574
ACE (M, GWAS)	RGS9	eQTL_catalogue_fairfax_monocytes_lps24 eQTL	0.000949091	0	592
ACE (M, GWAS)	PECAM1	eQTL_catalogue_fairfax_monocytes_lps24 eQTL	0.000745692	5.26526e-05	1394
ACE (M, GWAS)	NACA2	eQTL_catalogue_fairfax_monocytes_lps24 eQTL	0.000106311	0	107
ACE (M, GWAS)	TANC2	eQTL_catalogue_fairfax_monocytes_lps24 eQTL	6.28811e-05	2.99825e-06	2208
ACE (M, GWAS)	MILR1	eQTL_catalogue_fairfax_monocytes_lps24 eQTL	1.27609e-05	5.37174e-07	1384
ACE (M, GWAS)	ENSG00000125695	eQTL_catalogue_fairfax_monocytes_lps24 eQTL	1.22136e-06	8.8705e-07	2563
ACE (M, GWAS)	FTSJ3	eQTL_catalogue_fairfax_monocytes_lps24 eQTL	9.33094e-07	6.73096e-07	2373
ACE (M, GWAS)	TACO1	eQTL_catalogue_fairfax_monocytes_naive eQTL	0.165515	0	2763
ACE (M, GWAS)	PRR29	eQTL_catalogue_fairfax_monocytes_naive eQTL	0.156291	0	1971
ACE (M, GWAS)	CYB561	eQTL_catalogue_fairfax_monocytes_naive eQTL	0.107541	0	2848
ACE (M, GWAS)	STRADA	eQTL_catalogue_fairfax_monocytes_naive eQTL	0.0728662	0	2542
ACE (M, GWAS)	MRC2	eQTL_catalogue_fairfax_monocytes_naive eQTL	0.0569308	0	1657
ACE (M, GWAS)	KCNH6	eQTL_catalogue_fairfax_monocytes_naive eQTL	0.0559988	0	2837
ACE (M, GWAS)	MARCHF10	eQTL_catalogue_fairfax_monocytes_naive eQTL	0.0530108	0	1802
ACE (M, GWAS)	MAP3K3	eQTL_catalogue_fairfax_monocytes_naive eQTL	0.0528903	0	2741
ACE (M, GWAS)	CSH1	eQTL_catalogue_fairfax_monocytes_naive eQTL	0.0448143	0	2235
ACE (M, GWAS)	SCN4A	eQTL_catalogue_fairfax_monocytes_naive eQTL	0.0420397	0.0307317	2033
ACE (M, GWAS)	GH1	eQTL_catalogue_fairfax_monocytes_naive eQTL	0.0414091	0	2173
ACE (M, GWAS)	ENSG00000125695	eQTL_catalogue_fairfax_monocytes_naive eQTL	0.0406842	0.020833	2520
ACE (M, GWAS)	ENSG00000264813	eQTL_catalogue_fairfax_monocytes_naive eQTL	0.0406486	0	2879
ACE (M, GWAS)	GH2	eQTL_catalogue_fairfax_monocytes_naive eQTL	0.0404195	0	2242
ACE (M, GWAS)	TEX2	eQTL_catalogue_fairfax_monocytes_naive eQTL	0.040412	0	1523
ACE (M, GWAS)	ERN1	eQTL_catalogue_fairfax_monocytes_naive eQTL	0.0400931	0	1681
ACE (M, GWAS)	ACE	eQTL_catalogue_fairfax_monocytes_naive eQTL	0.0394566	0	2866
ACE (M, GWAS)	CSHL1	eQTL_catalogue_fairfax_monocytes_naive eQTL	0.0384163	0	2173
ACE (M, GWAS)	ENSG00000265282	eQTL_catalogue_fairfax_monocytes_naive eQTL	0.037803	0	2848
ACE (M, GWAS)	SNHG25	eQTL_catalogue_fairfax_monocytes_naive eQTL	0.0368368	0	1660
ACE (M, GWAS)	POLG2	eQTL_catalogue_fairfax_monocytes_naive eQTL	0.0363933	0	1286
ACE (M, GWAS)	DCAF7	eQTL_catalogue_fairfax_monocytes_naive eQTL	0.0361621	0.024477	2814
ACE (M, GWAS)	DDX42	eQTL_catalogue_fairfax_monocytes_naive eQTL	0.035625	0	2444
ACE (M, GWAS)	LIMD2	eQTL_catalogue_fairfax_monocytes_naive eQTL	0.035082	0	2632
ACE (M, GWAS)	CSH2	eQTL_catalogue_fairfax_monocytes_naive eQTL	0.0350633	0	2250
ACE (M, GWAS)	CCDC47	eQTL_catalogue_fairfax_monocytes_naive eQTL	0.0329651	0	2434
ACE (M, GWAS)	ICAM2	eQTL_catalogue_fairfax_monocytes_naive eQTL	0.0136491	0.000413407	1911
ACE (M, GWAS)	DDX5	eQTL_catalogue_fairfax_monocytes_naive eQTL	0.00898066	0	1260
ACE (M, GWAS)	PSMC5	eQTL_catalogue_fairfax_monocytes_naive eQTL	0.00864074	0.00209988	2342
ACE (M, GWAS)	METTL2A	eQTL_catalogue_fairfax_monocytes_naive eQTL	0.00632144	0	1535
ACE (M, GWAS)	TLK2	eQTL_catalogue_fairfax_monocytes_naive eQTL	0.00549966	0	1553
ACE (M, GWAS)	EFCAB3	eQTL_catalogue_fairfax_monocytes_naive eQTL	0.00527507	0	1480
ACE (M, GWAS)	CEP95	eQTL_catalogue_fairfax_monocytes_naive eQTL	0.00439571	0	1262
ACE (M, GWAS)	MED13	eQTL_catalogue_fairfax_monocytes_naive eQTL	0.00404172	0	1060
ACE (M, GWAS)	INTS2	eQTL_catalogue_fairfax_monocytes_naive eQTL	0.00300885	0	728
ACE (M, GWAS)	BRIP1	eQTL_catalogue_fairfax_monocytes_naive eQTL	0.00287337	0	623
ACE (M, GWAS)	SMURF2	eQTL_catalogue_fairfax_monocytes_naive eQTL	0.00200728	0	1220
ACE (M, GWAS)	ARHGAP27P1-BPTFP1-KPNA2P3	eQTL_catalogue_fairfax_monocytes_naive eQTL	0.00162735	0	1107
ACE (M, GWAS)	GNA13	eQTL_catalogue_fairfax_monocytes_naive eQTL	0.00144012	0	667
ACE (M, GWAS)	RGS9	eQTL_catalogue_fairfax_monocytes_naive eQTL	0.00098974	0	594
ACE (M, GWAS)	NACA2	eQTL_catalogue_fairfax_monocytes_naive eQTL	9.57124e-05	0	107
ACE (M, GWAS)	CD79B	eQTL_catalogue_fairfax_monocytes_naive eQTL	2.01435e-06	1.39877e-07	2134
ACE (M, GWAS)	MILR1	eQTL_catalogue_fairfax_monocytes_naive eQTL	1.47425e-06	5.47453e-07	1336
ACE (M, GWAS)	FTSJ3	eQTL_catalogue_fairfax_monocytes_naive eQTL	1.23485e-06	6.96043e-07	2329
ACE (M, GWAS)	SMARCD2	eQTL_catalogue_fairfax_monocytes_naive eQTL	9.26406e-07	6.05964e-07	2292
ACE (M, GWAS)	TANC2	eQTL_catalogue_fairfax_monocytes_naive eQTL	7.46578e-07	1.47953e-07	2163
ACE (M, GWAS)	PECAM1	eQTL_catalogue_fairfax_monocytes_naive eQTL	5.52331e-07	1.2517e-07	1346
ACE (M, GWAS)	ACE	eQTL_catalogue_fibroblast eQTL	0.984978	0.970566	3640
ACE (M, GWAS)	MARCHF10	eQTL_catalogue_fibroblast eQTL	0.240195	0	2388
ACE (M, GWAS)	ENSG00000265971	eQTL_catalogue_fibroblast eQTL	0.162467	0	3617
ACE (M, GWAS)	ENSG00000226797	eQTL_catalogue_fibroblast eQTL	0.0854054	0	3617
ACE (M, GWAS)	POLG2	eQTL_catalogue_fibroblast eQTL	0.0748769	0	1755
ACE (M, GWAS)	TEX2	eQTL_catalogue_fibroblast eQTL	0.0641173	0.0291706	2104
ACE (M, GWAS)	TACO1	eQTL_catalogue_fibroblast eQTL	0.0633087	0	3517
ACE (M, GWAS)	DDX42	eQTL_catalogue_fibroblast eQTL	0.0586761	0	3145
ACE (M, GWAS)	SNHG25	eQTL_catalogue_fibroblast eQTL	0.0563816	0	2261
ACE (M, GWAS)	DCAF7	eQTL_catalogue_fibroblast eQTL	0.0539127	0	3573
ACE (M, GWAS)	ERN1	eQTL_catalogue_fibroblast eQTL	0.051421	0	2281
ACE (M, GWAS)	ENSG00000265702	eQTL_catalogue_fibroblast eQTL	0.048602	0	2159
ACE (M, GWAS)	SMARCD2	eQTL_catalogue_fibroblast eQTL	0.0471493	0	2980
ACE (M, GWAS)	TANC2	eQTL_catalogue_fibroblast eQTL	0.041461	0.000181088	2789
ACE (M, GWAS)	LIMD2	eQTL_catalogue_fibroblast eQTL	0.0406912	0	3347
ACE (M, GWAS)	CD79B	eQTL_catalogue_fibroblast eQTL	0.0396761	0	2749
ACE (M, GWAS)	ENSG00000277463	eQTL_catalogue_fibroblast eQTL	0.0375436	0	2068
ACE (M, GWAS)	CCDC47	eQTL_catalogue_fibroblast eQTL	0.0344365	0	3136
ACE (M, GWAS)	MRC2	eQTL_catalogue_fibroblast eQTL	0.0329974	0.00462198	2069
ACE (M, GWAS)	ENSG00000283538	eQTL_catalogue_fibroblast eQTL	0.0327075	0	2798
ACE (M, GWAS)	PECAM1	eQTL_catalogue_fibroblast eQTL	0.0315034	0	1884
ACE (M, GWAS)	ENSG00000265282	eQTL_catalogue_fibroblast eQTL	0.0293729	0	3617
ACE (M, GWAS)	MILR1	eQTL_catalogue_fibroblast eQTL	0.0261386	0.00262473	1848
ACE (M, GWAS)	MAP3K3	eQTL_catalogue_fibroblast eQTL	0.0167286	0	3490
ACE (M, GWAS)	TLK2	eQTL_catalogue_fibroblast eQTL	0.00820352	0.0111958	1825
ACE (M, GWAS)	INTS2	eQTL_catalogue_fibroblast eQTL	0.00489988	0.00685356	889
ACE (M, GWAS)	METTL2A	eQTL_catalogue_fibroblast eQTL	0.00676889	0	1784
ACE (M, GWAS)	ENSG00000289293	eQTL_catalogue_fibroblast eQTL	0.00443134	0.00631354	1222
ACE (M, GWAS)	MED13	eQTL_catalogue_fibroblast eQTL	0.0051792	0	1221
ACE (M, GWAS)	BRIP1	eQTL_catalogue_fibroblast eQTL	0.00423885	0	714
ACE (M, GWAS)	CEP95	eQTL_catalogue_fibroblast eQTL	0.00340836	0	1721
ACE (M, GWAS)	DDX5	eQTL_catalogue_fibroblast eQTL	0.00338942	0	1719
ACE (M, GWAS)	SMURF2	eQTL_catalogue_fibroblast eQTL	0.00293511	0	1544
ACE (M, GWAS)	ARHGAP27P1-BPTFP1-KPNA2P3	eQTL_catalogue_fibroblast eQTL	0.00281143	0	1324
ACE (M, GWAS)	ENSG00000266644	eQTL_catalogue_fibroblast eQTL	0.00217854	0	1025
ACE (M, GWAS)	ENSG00000265218	eQTL_catalogue_fibroblast eQTL	0.00214702	0	1041
ACE (M, GWAS)	LRRC37A3	eQTL_catalogue_fibroblast eQTL	0.00198071	0	964
ACE (M, GWAS)	GNA13	eQTL_catalogue_fibroblast eQTL	0.00143333	0	736
ACE (M, GWAS)	RGS9	eQTL_catalogue_fibroblast eQTL	0.00121009	0	650
ACE (M, GWAS)	NACA2	eQTL_catalogue_fibroblast eQTL	0.000216381	0	130
ACE (M, GWAS)	CYB561	eQTL_catalogue_fibroblast eQTL	4.2334e-05	5.83588e-06	3617
ACE (M, GWAS)	ENSG00000274565	eQTL_catalogue_fibroblast eQTL	1.97971e-05	1.87124e-07	2069
ACE (M, GWAS)	STRADA	eQTL_catalogue_fibroblast eQTL	5.99983e-07	3.94008e-07	3252
ACE (M, GWAS)	PSMC5	eQTL_catalogue_fibroblast eQTL	5.63955e-07	4.09442e-07	3031
ACE (M, GWAS)	FTSJ3	eQTL_catalogue_fibroblast eQTL	5.63357e-07	3.96121e-07	3018
ACE (M, GWAS)	PRR29	eQTL_catalogue_fibroblast eQTL	1.30772e-07	9.71804e-08	2590
ACE (M, GWAS)	ICAM2	eQTL_catalogue_fibroblast eQTL	1.29882e-07	9.71731e-08	2528
ACE (M, GWAS)	FTSJ3	eQTL_catalogue_fibroblast sQTL	0.0301806	0.000205072	3040
ACE (M, GWAS)	CCDC47	eQTL_catalogue_fibroblast sQTL	1.21385e-05	1.59679e-06	3153
ACE (M, GWAS)	SMARCD2	eQTL_catalogue_fibroblast sQTL	7.42018e-07	5.37186e-07	3004
ACE (M, GWAS)	MARCHF10	eQTL_catalogue_fibroblast sQTL	7.25711e-08	5.77858e-08	2267
ACE (M, GWAS)	LIMD2	eQTL_catalogue_frontal_cortex eQTL	0.205712	0	3030
ACE (M, GWAS)	ENSG00000265282	eQTL_catalogue_frontal_cortex eQTL	0.176095	0	3265
ACE (M, GWAS)	ACE	eQTL_catalogue_frontal_cortex eQTL	0.176043	0	3286
ACE (M, GWAS)	PRR29	eQTL_catalogue_frontal_cortex eQTL	0.169192	0	2317
ACE (M, GWAS)	POLG2	eQTL_catalogue_frontal_cortex eQTL	0.148755	0	1566
ACE (M, GWAS)	PECAM1	eQTL_catalogue_frontal_cortex eQTL	0.103869	0	1681
ACE (M, GWAS)	ENSG00000265971	eQTL_catalogue_frontal_cortex eQTL	0.0906603	0	3265
ACE (M, GWAS)	SMARCD2	eQTL_catalogue_frontal_cortex eQTL	0.0825875	0	2674
ACE (M, GWAS)	TACO1	eQTL_catalogue_frontal_cortex eQTL	0.0664473	0	3178
ACE (M, GWAS)	CCDC47	eQTL_catalogue_frontal_cortex eQTL	0.0642711	0	2825
ACE (M, GWAS)	PSMC5	eQTL_catalogue_frontal_cortex eQTL	0.0626532	0	2721
ACE (M, GWAS)	ENSG00000274565	eQTL_catalogue_frontal_cortex eQTL	0.0614933	0	1876
ACE (M, GWAS)	PRR29-AS1	eQTL_catalogue_frontal_cortex eQTL	0.0583339	0.011383	2312
ACE (M, GWAS)	SNHG25	eQTL_catalogue_frontal_cortex eQTL	0.0582571	0	2014
ACE (M, GWAS)	TEX2	eQTL_catalogue_frontal_cortex eQTL	0.055451	0	1878
ACE (M, GWAS)	ERN1	eQTL_catalogue_frontal_cortex eQTL	0.0549022	0	2032
ACE (M, GWAS)	ENSG00000277463	eQTL_catalogue_frontal_cortex eQTL	0.0518005	0	1875
ACE (M, GWAS)	ENSG00000226797	eQTL_catalogue_frontal_cortex eQTL	0.0516583	0	3265
ACE (M, GWAS)	MILR1	eQTL_catalogue_frontal_cortex eQTL	0.0505037	0	1649
ACE (M, GWAS)	MARCHF10	eQTL_catalogue_frontal_cortex eQTL	0.0497785	0.0143334	2161
ACE (M, GWAS)	MRC2	eQTL_catalogue_frontal_cortex eQTL	0.048985	0	1876
ACE (M, GWAS)	ICAM2	eQTL_catalogue_frontal_cortex eQTL	0.0482502	0	2261
ACE (M, GWAS)	TANC2	eQTL_catalogue_frontal_cortex eQTL	0.0476059	0	2527
ACE (M, GWAS)	ENSG00000264513	eQTL_catalogue_frontal_cortex eQTL	0.0464164	0	2777
ACE (M, GWAS)	DCAF7	eQTL_catalogue_frontal_cortex eQTL	0.0461864	0	3225
ACE (M, GWAS)	CD79B	eQTL_catalogue_frontal_cortex eQTL	0.0455865	0	2470
ACE (M, GWAS)	ENSG00000283538	eQTL_catalogue_frontal_cortex eQTL	0.043025	0	2535
ACE (M, GWAS)	MAP3K3	eQTL_catalogue_frontal_cortex eQTL	0.0418298	0	3153
ACE (M, GWAS)	KCNH6	eQTL_catalogue_frontal_cortex eQTL	0.0407945	0.0149277	3254
ACE (M, GWAS)	STRADA	eQTL_catalogue_frontal_cortex eQTL	0.0324464	0.0021746	2941
ACE (M, GWAS)	DDX42	eQTL_catalogue_frontal_cortex eQTL	0.0247975	0.00219619	2835
ACE (M, GWAS)	TLK2	eQTL_catalogue_frontal_cortex eQTL	0.00694333	0	1667
ACE (M, GWAS)	METTL2A	eQTL_catalogue_frontal_cortex eQTL	0.00691998	0	1631
ACE (M, GWAS)	ENSG00000289293	eQTL_catalogue_frontal_cortex eQTL	0.00519395	0	1128
ACE (M, GWAS)	MED13	eQTL_catalogue_frontal_cortex eQTL	0.00499753	0	1127
ACE (M, GWAS)	SMURF2	eQTL_catalogue_frontal_cortex eQTL	0.00428928	0	1384
ACE (M, GWAS)	INTS2	eQTL_catalogue_frontal_cortex eQTL	0.00426477	0	812
ACE (M, GWAS)	CEP95	eQTL_catalogue_frontal_cortex eQTL	0.00379077	0	1538
ACE (M, GWAS)	DDX5	eQTL_catalogue_frontal_cortex eQTL	0.00373097	0	1536
ACE (M, GWAS)	ARHGAP27P1-BPTFP1-KPNA2P3	eQTL_catalogue_frontal_cortex eQTL	0.00262922	0	1189
ACE (M, GWAS)	ENSG00000265218	eQTL_catalogue_frontal_cortex eQTL	0.00192333	0	926
ACE (M, GWAS)	LRRC37A3	eQTL_catalogue_frontal_cortex eQTL	0.00176649	0	861
ACE (M, GWAS)	ENSG00000266644	eQTL_catalogue_frontal_cortex eQTL	0.00164923	0	912
ACE (M, GWAS)	ENSG00000266598	eQTL_catalogue_frontal_cortex eQTL	0.0010603	0	659
ACE (M, GWAS)	GNA13	eQTL_catalogue_frontal_cortex eQTL	0.00104786	0	650
ACE (M, GWAS)	RGS9	eQTL_catalogue_frontal_cortex eQTL	0.000891765	0	570
ACE (M, GWAS)	NACA2	eQTL_catalogue_frontal_cortex eQTL	0.000112053	0	113
ACE (M, GWAS)	FTSJ3	eQTL_catalogue_frontal_cortex eQTL	5.69758e-07	4.1383e-07	2709
ACE (M, GWAS)	CYB561	eQTL_catalogue_frontal_cortex eQTL	1.08509e-07	8.34112e-08	3265
ACE (M, GWAS)	SMARCD2	eQTL_catalogue_frontal_cortex sQTL	0.00176145	4.43284e-05	2695
ACE (M, GWAS)	ACE	eQTL_catalogue_hippocampus eQTL	0.303902	0	3033
ACE (M, GWAS)	POLG2	eQTL_catalogue_hippocampus eQTL	0.139522	0	1564
ACE (M, GWAS)	ENSG00000283538	eQTL_catalogue_hippocampus eQTL	0.0976715	0	2290
ACE (M, GWAS)	ENSG00000265282	eQTL_catalogue_hippocampus eQTL	0.0940389	0	3014
ACE (M, GWAS)	TACO1	eQTL_catalogue_hippocampus eQTL	0.0933938	0	2923
ACE (M, GWAS)	CCDC47	eQTL_catalogue_hippocampus eQTL	0.0927824	0	2566
ACE (M, GWAS)	MARCHF10	eQTL_catalogue_hippocampus eQTL	0.0904074	0	1913
ACE (M, GWAS)	ENSG00000277463	eQTL_catalogue_hippocampus eQTL	0.0872809	0	1627
ACE (M, GWAS)	PECAM1	eQTL_catalogue_hippocampus eQTL	0.0783145	0	1669
ACE (M, GWAS)	ENSG00000265971	eQTL_catalogue_hippocampus eQTL	0.0754604	0	3014
ACE (M, GWAS)	ICAM2	eQTL_catalogue_hippocampus eQTL	0.0728421	0	2128
ACE (M, GWAS)	SCN4A	eQTL_catalogue_hippocampus eQTL	0.0724388	0	2191
ACE (M, GWAS)	ERN1	eQTL_catalogue_hippocampus eQTL	0.0719957	0	1982
ACE (M, GWAS)	MAP3K3	eQTL_catalogue_hippocampus eQTL	0.0683194	0	2899
ACE (M, GWAS)	ENSG00000274565	eQTL_catalogue_hippocampus eQTL	0.0671624	0	1628
ACE (M, GWAS)	GH1	eQTL_catalogue_hippocampus eQTL	0.0660678	0	2258
ACE (M, GWAS)	CD79B	eQTL_catalogue_hippocampus eQTL	0.0642267	0	2236
ACE (M, GWAS)	SMARCD2	eQTL_catalogue_hippocampus eQTL	0.0623676	0	2421
ACE (M, GWAS)	KCNH6	eQTL_catalogue_hippocampus eQTL	0.0575939	0	3001
ACE (M, GWAS)	DCAF7	eQTL_catalogue_hippocampus eQTL	0.055599	0	2972
ACE (M, GWAS)	PRR29-AS1	eQTL_catalogue_hippocampus eQTL	0.0549388	0	2158
ACE (M, GWAS)	MRC2	eQTL_catalogue_hippocampus eQTL	0.0543313	0	1628
ACE (M, GWAS)	TANC2	eQTL_catalogue_hippocampus eQTL	0.0542703	0	2283
ACE (M, GWAS)	LIMD2	eQTL_catalogue_hippocampus eQTL	0.0526169	0	2771
ACE (M, GWAS)	MILR1	eQTL_catalogue_hippocampus eQTL	0.0519799	0	1648
ACE (M, GWAS)	ENSG00000265702	eQTL_catalogue_hippocampus eQTL	0.0518341	0	1707
ACE (M, GWAS)	TEX2	eQTL_catalogue_hippocampus eQTL	0.0518313	0	1848
ACE (M, GWAS)	SNHG25	eQTL_catalogue_hippocampus eQTL	0.0510781	0	1967
ACE (M, GWAS)	ENSG00000226797	eQTL_catalogue_hippocampus eQTL	0.050597	0	3014
ACE (M, GWAS)	ENSG00000264513	eQTL_catalogue_hippocampus eQTL	0.048811	0	2524
ACE (M, GWAS)	ENSG00000263489	eQTL_catalogue_hippocampus eQTL	0.0488092	0	2170
ACE (M, GWAS)	PRR29	eQTL_catalogue_hippocampus eQTL	0.0481962	0	2161
ACE (M, GWAS)	STRADA	eQTL_catalogue_hippocampus eQTL	0.0474584	0.00836914	2681
ACE (M, GWAS)	PSMC5	eQTL_catalogue_hippocampus eQTL	0.0459677	0.0155186	2465
ACE (M, GWAS)	DDX42	eQTL_catalogue_hippocampus eQTL	0.011658	0.000334417	2576
ACE (M, GWAS)	METTL2A	eQTL_catalogue_hippocampus eQTL	0.00911107	0	1384
ACE (M, GWAS)	TLK2	eQTL_catalogue_hippocampus eQTL	0.00662766	0	1413
ACE (M, GWAS)	ENSG00000289293	eQTL_catalogue_hippocampus eQTL	0.0045724	0	977
ACE (M, GWAS)	MED13	eQTL_catalogue_hippocampus eQTL	0.00433338	0	976
ACE (M, GWAS)	INTS2	eQTL_catalogue_hippocampus eQTL	0.00375599	0	808
ACE (M, GWAS)	SMURF2	eQTL_catalogue_hippocampus eQTL	0.00371332	0	1379
ACE (M, GWAS)	DDX5	eQTL_catalogue_hippocampus eQTL	0.003249	0	1534
ACE (M, GWAS)	CEP95	eQTL_catalogue_hippocampus eQTL	0.00299684	0	1536
ACE (M, GWAS)	ARHGAP27P1-BPTFP1-KPNA2P3	eQTL_catalogue_hippocampus eQTL	0.00210077	0	1186
ACE (M, GWAS)	ENSG00000265218	eQTL_catalogue_hippocampus eQTL	0.00178526	0	920
ACE (M, GWAS)	LRRC37A3	eQTL_catalogue_hippocampus eQTL	0.00159411	0	854
ACE (M, GWAS)	ENSG00000266644	eQTL_catalogue_hippocampus eQTL	0.00147519	0	905
ACE (M, GWAS)	ENSG00000265912	eQTL_catalogue_hippocampus eQTL	0.00139193	0	812
ACE (M, GWAS)	ENSG00000266598	eQTL_catalogue_hippocampus eQTL	0.00106145	0	658
ACE (M, GWAS)	GNA13	eQTL_catalogue_hippocampus eQTL	0.00105536	0	650
ACE (M, GWAS)	RGS9	eQTL_catalogue_hippocampus eQTL	0.0009367	0	570
ACE (M, GWAS)	NACA2	eQTL_catalogue_hippocampus eQTL	0.000113897	0	116
ACE (M, GWAS)	FTSJ3	eQTL_catalogue_hippocampus eQTL	7.08848e-07	5.09985e-07	2454
ACE (M, GWAS)	CYB561	eQTL_catalogue_hippocampus eQTL	4.91584e-07	8.17161e-08	3014
ACE (M, GWAS)	ERN1	eQTL_catalogue_hypothalamus eQTL	0.120626	0	2168
ACE (M, GWAS)	ACE	eQTL_catalogue_hypothalamus eQTL	0.097885	0	3442
ACE (M, GWAS)	ENSG00000226797	eQTL_catalogue_hypothalamus eQTL	0.0938223	0	3419
ACE (M, GWAS)	MILR1	eQTL_catalogue_hypothalamus eQTL	0.0795353	0	1761
ACE (M, GWAS)	ENSG00000277463	eQTL_catalogue_hypothalamus eQTL	0.0768778	0	1939
ACE (M, GWAS)	SMARCD2	eQTL_catalogue_hypothalamus eQTL	0.0717658	0	2825
ACE (M, GWAS)	PECAM1	eQTL_catalogue_hypothalamus eQTL	0.0663127	0	1794
ACE (M, GWAS)	ENSG00000283538	eQTL_catalogue_hypothalamus eQTL	0.0645189	0	2631
ACE (M, GWAS)	POLG2	eQTL_catalogue_hypothalamus eQTL	0.0636526	0	1670
ACE (M, GWAS)	TACO1	eQTL_catalogue_hypothalamus eQTL	0.0608327	0.0201889	3335
ACE (M, GWAS)	ENSG00000265702	eQTL_catalogue_hypothalamus eQTL	0.0603098	0	2028
ACE (M, GWAS)	PRR29-AS1	eQTL_catalogue_hypothalamus eQTL	0.0596628	0	2461
ACE (M, GWAS)	ENSG00000274565	eQTL_catalogue_hypothalamus eQTL	0.0581869	0	1940
ACE (M, GWAS)	MRC2	eQTL_catalogue_hypothalamus eQTL	0.0564784	0	1940
ACE (M, GWAS)	TEX2	eQTL_catalogue_hypothalamus eQTL	0.0562082	0	2002
ACE (M, GWAS)	CCDC47	eQTL_catalogue_hypothalamus eQTL	0.0540663	0	2978
ACE (M, GWAS)	LIMD2	eQTL_catalogue_hypothalamus eQTL	0.0534027	0	3183
ACE (M, GWAS)	MAP3K3	eQTL_catalogue_hypothalamus eQTL	0.0529473	0.0176122	3312
ACE (M, GWAS)	ICAM2	eQTL_catalogue_hypothalamus eQTL	0.0525328	0	2408
ACE (M, GWAS)	MARCHF10	eQTL_catalogue_hypothalamus eQTL	0.0521202	0	2244
ACE (M, GWAS)	PRR29	eQTL_catalogue_hypothalamus eQTL	0.0501605	0	2466
ACE (M, GWAS)	TANC2	eQTL_catalogue_hypothalamus eQTL	0.0464998	0	2623
ACE (M, GWAS)	ENSG00000265971	eQTL_catalogue_hypothalamus eQTL	0.0463972	0	3419
ACE (M, GWAS)	KCNH6	eQTL_catalogue_hypothalamus eQTL	0.0458543	0	3412
ACE (M, GWAS)	SNHG25	eQTL_catalogue_hypothalamus eQTL	0.0454184	0.0171401	2148
ACE (M, GWAS)	CD79B	eQTL_catalogue_hypothalamus eQTL	0.0454029	0	2622
ACE (M, GWAS)	DCAF7	eQTL_catalogue_hypothalamus eQTL	0.0449715	0.00948564	3384
ACE (M, GWAS)	ENSG00000265282	eQTL_catalogue_hypothalamus eQTL	0.0447243	0	3419
ACE (M, GWAS)	ENSG00000264513	eQTL_catalogue_hypothalamus eQTL	0.044713	0	2878
ACE (M, GWAS)	STRADA	eQTL_catalogue_hypothalamus eQTL	0.0373952	0.00210593	3094
ACE (M, GWAS)	PSMC5	eQTL_catalogue_hypothalamus eQTL	0.0237165	0.00229472	2874
ACE (M, GWAS)	CYB561	eQTL_catalogue_hypothalamus eQTL	0.0135069	0.000775075	3419
ACE (M, GWAS)	TLK2	eQTL_catalogue_hypothalamus eQTL	0.00823139	0	1713
ACE (M, GWAS)	METTL2A	eQTL_catalogue_hypothalamus eQTL	0.00765654	0	1674
ACE (M, GWAS)	DDX5	eQTL_catalogue_hypothalamus eQTL	0.00589405	0	1638
ACE (M, GWAS)	ENSG00000289293	eQTL_catalogue_hypothalamus eQTL	0.00543439	0	1140
ACE (M, GWAS)	MED13	eQTL_catalogue_hypothalamus eQTL	0.00536756	0	1139
ACE (M, GWAS)	INTS2	eQTL_catalogue_hypothalamus eQTL	0.0038711	0	816
ACE (M, GWAS)	CEP95	eQTL_catalogue_hypothalamus eQTL	0.00358918	0	1640
ACE (M, GWAS)	DDX42	eQTL_catalogue_hypothalamus eQTL	0.00328967	4.84228e-05	2988
ACE (M, GWAS)	SMURF2	eQTL_catalogue_hypothalamus eQTL	0.00306813	0	1473
ACE (M, GWAS)	ARHGAP27P1-BPTFP1-KPNA2P3	eQTL_catalogue_hypothalamus eQTL	0.00279058	0	1265
ACE (M, GWAS)	ENSG00000265218	eQTL_catalogue_hypothalamus eQTL	0.00255671	0	993
ACE (M, GWAS)	ENSG00000266644	eQTL_catalogue_hypothalamus eQTL	0.00198347	0	977
ACE (M, GWAS)	LRRC37A3	eQTL_catalogue_hypothalamus eQTL	0.00178307	0	924
ACE (M, GWAS)	GNA13	eQTL_catalogue_hypothalamus eQTL	0.00134593	0	710
ACE (M, GWAS)	ENSG00000266598	eQTL_catalogue_hypothalamus eQTL	0.00134285	0	719
ACE (M, GWAS)	RGS9	eQTL_catalogue_hypothalamus eQTL	0.00124465	0	627
ACE (M, GWAS)	NACA2	eQTL_catalogue_hypothalamus eQTL	0.000120052	0	113
ACE (M, GWAS)	FTSJ3	eQTL_catalogue_hypothalamus eQTL	5.90252e-07	4.26765e-07	2861
ACE (M, GWAS)	PSMC5	eQTL_catalogue_kasela_tcells_cd4 eQTL	0.366577	0	2769
ACE (M, GWAS)	MAP3K3	eQTL_catalogue_kasela_tcells_cd4 eQTL	0.159804	0	3191
ACE (M, GWAS)	MRC2	eQTL_catalogue_kasela_tcells_cd4 eQTL	0.106613	0	1860
ACE (M, GWAS)	CCDC47	eQTL_catalogue_kasela_tcells_cd4 eQTL	0.102297	0	2871
ACE (M, GWAS)	PRR29	eQTL_catalogue_kasela_tcells_cd4 eQTL	0.0794426	0	2406
ACE (M, GWAS)	ENSG00000265282	eQTL_catalogue_kasela_tcells_cd4 eQTL	0.0733818	0	3302
ACE (M, GWAS)	CYB561	eQTL_catalogue_kasela_tcells_cd4 eQTL	0.0727661	0	3302
ACE (M, GWAS)	FTSJ3	eQTL_catalogue_kasela_tcells_cd4 eQTL	0.0568997	0.0179723	2756
ACE (M, GWAS)	PECAM1	eQTL_catalogue_kasela_tcells_cd4 eQTL	0.0567758	0	1742
ACE (M, GWAS)	MARCHF10	eQTL_catalogue_kasela_tcells_cd4 eQTL	0.0565885	0	2162
ACE (M, GWAS)	DDX42	eQTL_catalogue_kasela_tcells_cd4 eQTL	0.053423	0.0238009	2881
ACE (M, GWAS)	POLG2	eQTL_catalogue_kasela_tcells_cd4 eQTL	0.0497651	0	1634
ACE (M, GWAS)	CSH1	eQTL_catalogue_kasela_tcells_cd4 eQTL	0.0490656	0.0222173	2667
ACE (M, GWAS)	TACO1	eQTL_catalogue_kasela_tcells_cd4 eQTL	0.0473421	0	3214
ACE (M, GWAS)	SCN4A	eQTL_catalogue_kasela_tcells_cd4 eQTL	0.0461424	0	2466
ACE (M, GWAS)	GH2	eQTL_catalogue_kasela_tcells_cd4 eQTL	0.045844	0	2675
ACE (M, GWAS)	STRADA	eQTL_catalogue_kasela_tcells_cd4 eQTL	0.0452623	0.0146682	2988
ACE (M, GWAS)	SNHG25	eQTL_catalogue_kasela_tcells_cd4 eQTL	0.0438759	0	2089
ACE (M, GWAS)	MILR1	eQTL_catalogue_kasela_tcells_cd4 eQTL	0.0430111	0.0124433	1715
ACE (M, GWAS)	CSH2	eQTL_catalogue_kasela_tcells_cd4 eQTL	0.0430037	0	2682
ACE (M, GWAS)	ENSG00000125695	eQTL_catalogue_kasela_tcells_cd4 eQTL	0.0422931	0	2959
ACE (M, GWAS)	CD79B	eQTL_catalogue_kasela_tcells_cd4 eQTL	0.042129	0	2564
ACE (M, GWAS)	TEX2	eQTL_catalogue_kasela_tcells_cd4 eQTL	0.0421196	0	1943
ACE (M, GWAS)	ENSG00000264813	eQTL_catalogue_kasela_tcells_cd4 eQTL	0.0419784	0	3338
ACE (M, GWAS)	ICAM2	eQTL_catalogue_kasela_tcells_cd4 eQTL	0.0417229	0	2345
ACE (M, GWAS)	GH1	eQTL_catalogue_kasela_tcells_cd4 eQTL	0.0415556	0	2605
ACE (M, GWAS)	CSHL1	eQTL_catalogue_kasela_tcells_cd4 eQTL	0.0412415	0	2605
ACE (M, GWAS)	DCAF7	eQTL_catalogue_kasela_tcells_cd4 eQTL	0.0406543	0	3267
ACE (M, GWAS)	ACE	eQTL_catalogue_kasela_tcells_cd4 eQTL	0.0404485	0	3324
ACE (M, GWAS)	LIMD2	eQTL_catalogue_kasela_tcells_cd4 eQTL	0.0397351	0	3080
ACE (M, GWAS)	KCNH6	eQTL_catalogue_kasela_tcells_cd4 eQTL	0.0383843	0	3292
ACE (M, GWAS)	SMARCD2	eQTL_catalogue_kasela_tcells_cd4 eQTL	0.033112	0.011809	2721
ACE (M, GWAS)	METTL2A	eQTL_catalogue_kasela_tcells_cd4 eQTL	0.0148103	0	1606
ACE (M, GWAS)	TLK2	eQTL_catalogue_kasela_tcells_cd4 eQTL	0.0082132	0.0100468	1637
ACE (M, GWAS)	EFCAB3	eQTL_catalogue_kasela_tcells_cd4 eQTL	0.00780143	0	1529
ACE (M, GWAS)	CEP95	eQTL_catalogue_kasela_tcells_cd4 eQTL	0.00638487	0	1601
ACE (M, GWAS)	MED13	eQTL_catalogue_kasela_tcells_cd4 eQTL	0.00441076	0	1084
ACE (M, GWAS)	INTS2	eQTL_catalogue_kasela_tcells_cd4 eQTL	0.0037771	0	757
ACE (M, GWAS)	DDX5	eQTL_catalogue_kasela_tcells_cd4 eQTL	0.00328187	0	1599
ACE (M, GWAS)	BRIP1	eQTL_catalogue_kasela_tcells_cd4 eQTL	0.00327233	0	649
ACE (M, GWAS)	SMURF2	eQTL_catalogue_kasela_tcells_cd4 eQTL	0.00279297	0	1433
ACE (M, GWAS)	ARHGAP27P1-BPTFP1-KPNA2P3	eQTL_catalogue_kasela_tcells_cd4 eQTL	0.00243955	0	1232
ACE (M, GWAS)	GNA13	eQTL_catalogue_kasela_tcells_cd4 eQTL	0.00165419	0	688
ACE (M, GWAS)	TANC2	eQTL_catalogue_kasela_tcells_cd4 eQTL	0.00142143	0.000114505	2594
ACE (M, GWAS)	RGS9	eQTL_catalogue_kasela_tcells_cd4 eQTL	0.00110061	0	610
ACE (M, GWAS)	ERN1	eQTL_catalogue_kasela_tcells_cd4 eQTL	0.00061784	7.0503e-06	2111
ACE (M, GWAS)	NACA2	eQTL_catalogue_kasela_tcells_cd4 eQTL	0.000161612	0	115
ACE (M, GWAS)	TEX2	eQTL_catalogue_kasela_tcells_cd8 eQTL	0.288911	0.0970815	1924
ACE (M, GWAS)	FTSJ3	eQTL_catalogue_kasela_tcells_cd8 eQTL	0.123992	0	2737
ACE (M, GWAS)	MAP3K3	eQTL_catalogue_kasela_tcells_cd8 eQTL	0.0873747	0	3171
ACE (M, GWAS)	CD79B	eQTL_catalogue_kasela_tcells_cd8 eQTL	0.0730927	0	2545
ACE (M, GWAS)	POLG2	eQTL_catalogue_kasela_tcells_cd8 eQTL	0.0722335	0	1617
ACE (M, GWAS)	ACE	eQTL_catalogue_kasela_tcells_cd8 eQTL	0.070803	0	3304
ACE (M, GWAS)	CCDC47	eQTL_catalogue_kasela_tcells_cd8 eQTL	0.0593253	0	2852
ACE (M, GWAS)	PRR29	eQTL_catalogue_kasela_tcells_cd8 eQTL	0.0583784	0	2387
ACE (M, GWAS)	CSHL1	eQTL_catalogue_kasela_tcells_cd8 eQTL	0.0559327	0.0154294	2586
ACE (M, GWAS)	GH2	eQTL_catalogue_kasela_tcells_cd8 eQTL	0.0536353	0	2656
ACE (M, GWAS)	KCNH6	eQTL_catalogue_kasela_tcells_cd8 eQTL	0.0535147	0	3272
ACE (M, GWAS)	ENSG00000264813	eQTL_catalogue_kasela_tcells_cd8 eQTL	0.0526606	0	3318
ACE (M, GWAS)	ICAM2	eQTL_catalogue_kasela_tcells_cd8 eQTL	0.0519371	0	2326
ACE (M, GWAS)	MRC2	eQTL_catalogue_kasela_tcells_cd8 eQTL	0.0518276	0	1852
ACE (M, GWAS)	MILR1	eQTL_catalogue_kasela_tcells_cd8 eQTL	0.0488803	0	1696
ACE (M, GWAS)	SCN4A	eQTL_catalogue_kasela_tcells_cd8 eQTL	0.048348	0	2447
ACE (M, GWAS)	MARCHF10	eQTL_catalogue_kasela_tcells_cd8 eQTL	0.0451823	0	2155
ACE (M, GWAS)	SNHG25	eQTL_catalogue_kasela_tcells_cd8 eQTL	0.0449859	0	2070
ACE (M, GWAS)	SMARCD2	eQTL_catalogue_kasela_tcells_cd8 eQTL	0.0431344	0	2702
ACE (M, GWAS)	GH1	eQTL_catalogue_kasela_tcells_cd8 eQTL	0.0424967	0.0300451	2586
ACE (M, GWAS)	CYB561	eQTL_catalogue_kasela_tcells_cd8 eQTL	0.0420176	0	3282
ACE (M, GWAS)	CSH1	eQTL_catalogue_kasela_tcells_cd8 eQTL	0.0400719	0	2648
ACE (M, GWAS)	DCAF7	eQTL_catalogue_kasela_tcells_cd8 eQTL	0.040046	0	3247
ACE (M, GWAS)	DDX42	eQTL_catalogue_kasela_tcells_cd8 eQTL	0.0396164	0	2862
ACE (M, GWAS)	LIMD2	eQTL_catalogue_kasela_tcells_cd8 eQTL	0.0391379	0	3061
ACE (M, GWAS)	STRADA	eQTL_catalogue_kasela_tcells_cd8 eQTL	0.0388146	0	2969
ACE (M, GWAS)	CSH2	eQTL_catalogue_kasela_tcells_cd8 eQTL	0.038814	0.0188165	2663
ACE (M, GWAS)	PSMC5	eQTL_catalogue_kasela_tcells_cd8 eQTL	0.0384734	0	2750
ACE (M, GWAS)	TACO1	eQTL_catalogue_kasela_tcells_cd8 eQTL	0.0375699	0	3194
ACE (M, GWAS)	ENSG00000265282	eQTL_catalogue_kasela_tcells_cd8 eQTL	0.0370601	0	3282
ACE (M, GWAS)	TANC2	eQTL_catalogue_kasela_tcells_cd8 eQTL	0.0349945	0.0151403	2585
ACE (M, GWAS)	ENSG00000125695	eQTL_catalogue_kasela_tcells_cd8 eQTL	0.0343135	0	2940
ACE (M, GWAS)	TLK2	eQTL_catalogue_kasela_tcells_cd8 eQTL	0.0183381	0.0257427	1636
ACE (M, GWAS)	EFCAB3	eQTL_catalogue_kasela_tcells_cd8 eQTL	0.0133502	0	1528
ACE (M, GWAS)	PECAM1	eQTL_catalogue_kasela_tcells_cd8 eQTL	0.00853851	0.000805304	1723
ACE (M, GWAS)	METTL2A	eQTL_catalogue_kasela_tcells_cd8 eQTL	0.008116	0	1605
ACE (M, GWAS)	MED13	eQTL_catalogue_kasela_tcells_cd8 eQTL	0.00457677	0.00574916	1083
ACE (M, GWAS)	BRIP1	eQTL_catalogue_kasela_tcells_cd8 eQTL	0.00565329	0	648
ACE (M, GWAS)	INTS2	eQTL_catalogue_kasela_tcells_cd8 eQTL	0.00407344	0	756
ACE (M, GWAS)	DDX5	eQTL_catalogue_kasela_tcells_cd8 eQTL	0.00311381	0	1586
ACE (M, GWAS)	CEP95	eQTL_catalogue_kasela_tcells_cd8 eQTL	0.00293278	0	1588
ACE (M, GWAS)	SMURF2	eQTL_catalogue_kasela_tcells_cd8 eQTL	0.00277948	0	1421
ACE (M, GWAS)	ARHGAP27P1-BPTFP1-KPNA2P3	eQTL_catalogue_kasela_tcells_cd8 eQTL	0.00226811	0	1219
ACE (M, GWAS)	GNA13	eQTL_catalogue_kasela_tcells_cd8 eQTL	0.00129005	0	682
ACE (M, GWAS)	RGS9	eQTL_catalogue_kasela_tcells_cd8 eQTL	0.00104436	0	605
ACE (M, GWAS)	NACA2	eQTL_catalogue_kasela_tcells_cd8 eQTL	0.000171152	0	115
ACE (M, GWAS)	ERN1	eQTL_catalogue_kasela_tcells_cd8 eQTL	0.000148341	1.04102e-06	2092
ACE (M, GWAS)	ACE	eQTL_catalogue_kidney eQTL	0.923016	0.966488	2577
ACE (M, GWAS)	KCNH6	eQTL_catalogue_kidney eQTL	0.17661	0	2547
ACE (M, GWAS)	ENSG00000274565	eQTL_catalogue_kidney eQTL	0.131059	0	1364
ACE (M, GWAS)	PECAM1	eQTL_catalogue_kidney eQTL	0.129189	0	1397
ACE (M, GWAS)	SMARCD2	eQTL_catalogue_kidney eQTL	0.119669	0	2058
ACE (M, GWAS)	TACO1	eQTL_catalogue_kidney eQTL	0.106966	0	2482
ACE (M, GWAS)	STRADA	eQTL_catalogue_kidney eQTL	0.0783926	0	2287
ACE (M, GWAS)	DCAF7	eQTL_catalogue_kidney eQTL	0.0783458	0	2523
ACE (M, GWAS)	ERN1	eQTL_catalogue_kidney eQTL	0.078304	0.0324196	1682
ACE (M, GWAS)	POLG2	eQTL_catalogue_kidney eQTL	0.0773074	0	1311
ACE (M, GWAS)	ENSG00000265702	eQTL_catalogue_kidney eQTL	0.0739496	0	1413
ACE (M, GWAS)	SNHG25	eQTL_catalogue_kidney eQTL	0.0732136	0	1668
ACE (M, GWAS)	LIMD2	eQTL_catalogue_kidney eQTL	0.0729288	0	2352
ACE (M, GWAS)	ENSG00000277463	eQTL_catalogue_kidney eQTL	0.0695394	0	1364
ACE (M, GWAS)	PRR29	eQTL_catalogue_kidney eQTL	0.0677997	0.0158337	1841
ACE (M, GWAS)	MILR1	eQTL_catalogue_kidney eQTL	0.067689	0.0261944	1379
ACE (M, GWAS)	SCN4A	eQTL_catalogue_kidney eQTL	0.0659135	0	1872
ACE (M, GWAS)	CYB561	eQTL_catalogue_kidney eQTL	0.0658649	0	2558
ACE (M, GWAS)	FTSJ3	eQTL_catalogue_kidney eQTL	0.0656243	0.0089858	2090
ACE (M, GWAS)	MAP3K3	eQTL_catalogue_kidney eQTL	0.0655467	0	2462
ACE (M, GWAS)	TEX2	eQTL_catalogue_kidney eQTL	0.0655045	0	1560
ACE (M, GWAS)	TANC2	eQTL_catalogue_kidney eQTL	0.063976	0	1923
ACE (M, GWAS)	MARCHF10	eQTL_catalogue_kidney eQTL	0.0626654	0	1603
ACE (M, GWAS)	MRC2	eQTL_catalogue_kidney eQTL	0.0626292	0	1364
ACE (M, GWAS)	CCDC47	eQTL_catalogue_kidney eQTL	0.0626271	0	2187
ACE (M, GWAS)	DDX42	eQTL_catalogue_kidney eQTL	0.0623991	0	2195
ACE (M, GWAS)	ENSG00000264513	eQTL_catalogue_kidney eQTL	0.0619226	0	2132
ACE (M, GWAS)	ICAM2	eQTL_catalogue_kidney eQTL	0.0614638	0	1814
ACE (M, GWAS)	CD79B	eQTL_catalogue_kidney eQTL	0.059781	0	1911
ACE (M, GWAS)	ENSG00000233635	eQTL_catalogue_kidney eQTL	0.0596387	0	2558
ACE (M, GWAS)	ENSG00000265282	eQTL_catalogue_kidney eQTL	0.0593376	0	2558
ACE (M, GWAS)	ENSG00000265971	eQTL_catalogue_kidney eQTL	0.0591098	0	2558
ACE (M, GWAS)	PSMC5	eQTL_catalogue_kidney eQTL	0.0585	0	2101
ACE (M, GWAS)	ENSG00000263501	eQTL_catalogue_kidney eQTL	0.0579834	0	2487
ACE (M, GWAS)	ENSG00000226797	eQTL_catalogue_kidney eQTL	0.0578013	0	2558
ACE (M, GWAS)	INTS2	eQTL_catalogue_kidney eQTL	0.00409989	0.00873146	675
ACE (M, GWAS)	TLK2	eQTL_catalogue_kidney eQTL	0.00669884	0	1222
ACE (M, GWAS)	METTL2A	eQTL_catalogue_kidney eQTL	0.00631488	0	1196
ACE (M, GWAS)	MED13	eQTL_catalogue_kidney eQTL	0.00441879	0	826
ACE (M, GWAS)	ENSG00000289293	eQTL_catalogue_kidney eQTL	0.00431994	0	827
ACE (M, GWAS)	ARHGAP27P1-BPTFP1-KPNA2P3	eQTL_catalogue_kidney eQTL	0.00302572	0	1034
ACE (M, GWAS)	CEP95	eQTL_catalogue_kidney eQTL	0.00289197	0	1292
ACE (M, GWAS)	DDX5	eQTL_catalogue_kidney eQTL	0.00263321	0	1292
ACE (M, GWAS)	SMURF2	eQTL_catalogue_kidney eQTL	0.00252929	0	1198
ACE (M, GWAS)	ENSG00000266644	eQTL_catalogue_kidney eQTL	0.0011706	0	784
ACE (M, GWAS)	ENSG00000265218	eQTL_catalogue_kidney eQTL	0.00115148	0	792
ACE (M, GWAS)	LRRC37A3	eQTL_catalogue_kidney eQTL	0.00114455	0	748
ACE (M, GWAS)	ENSG00000265912	eQTL_catalogue_kidney eQTL	0.000979124	0	711
ACE (M, GWAS)	ENSG00000266598	eQTL_catalogue_kidney eQTL	0.000751149	0	574
ACE (M, GWAS)	RGS9	eQTL_catalogue_kidney eQTL	0.000737064	0	500
ACE (M, GWAS)	GNA13	eQTL_catalogue_kidney eQTL	0.000683417	0	568
ACE (M, GWAS)	NACA2	eQTL_catalogue_kidney eQTL	8.71329e-05	0	99
ACE (M, GWAS)	PSMC5	eQTL_catalogue_lcl eQTL	0.13965	0	2645
ACE (M, GWAS)	LIMD2	eQTL_catalogue_lcl eQTL	0.0784804	0	2929
ACE (M, GWAS)	SMARCD2	eQTL_catalogue_lcl eQTL	0.0773742	0	2598
ACE (M, GWAS)	MAP3K3	eQTL_catalogue_lcl eQTL	0.0755168	0	3047
ACE (M, GWAS)	CD79B	eQTL_catalogue_lcl eQTL	0.0742067	0	2399
ACE (M, GWAS)	ICAM2	eQTL_catalogue_lcl eQTL	0.0738816	0	2191
ACE (M, GWAS)	PECAM1	eQTL_catalogue_lcl eQTL	0.0727795	0	1617
ACE (M, GWAS)	DCAF7	eQTL_catalogue_lcl eQTL	0.0675732	0	3108
ACE (M, GWAS)	TEX2	eQTL_catalogue_lcl eQTL	0.0675111	0	1809
ACE (M, GWAS)	SNHG25	eQTL_catalogue_lcl eQTL	0.0674629	0	1947
ACE (M, GWAS)	TACO1	eQTL_catalogue_lcl eQTL	0.0625081	0	3068
ACE (M, GWAS)	CCDC47	eQTL_catalogue_lcl eQTL	0.0569788	0	2736
ACE (M, GWAS)	ERN1	eQTL_catalogue_lcl eQTL	0.0558543	0	1965
ACE (M, GWAS)	PRR29	eQTL_catalogue_lcl eQTL	0.055509	0	2246
ACE (M, GWAS)	MILR1	eQTL_catalogue_lcl eQTL	0.0554719	0	1592
ACE (M, GWAS)	ENSG00000277463	eQTL_catalogue_lcl eQTL	0.0535221	0.0216138	1805
ACE (M, GWAS)	STRADA	eQTL_catalogue_lcl eQTL	0.0529919	0	2845
ACE (M, GWAS)	POLG2	eQTL_catalogue_lcl eQTL	0.0518113	0	1513
ACE (M, GWAS)	ENSG00000274565	eQTL_catalogue_lcl eQTL	0.0517401	0	1806
ACE (M, GWAS)	MRC2	eQTL_catalogue_lcl eQTL	0.0510513	0	1806
ACE (M, GWAS)	CYB561	eQTL_catalogue_lcl eQTL	0.0473412	0	3148
ACE (M, GWAS)	DDX42	eQTL_catalogue_lcl eQTL	0.013104	0.000270407	2744
ACE (M, GWAS)	ENSG00000289293	eQTL_catalogue_lcl eQTL	0.00789568	0	1066
ACE (M, GWAS)	TLK2	eQTL_catalogue_lcl eQTL	0.00766281	0	1591
ACE (M, GWAS)	METTL2A	eQTL_catalogue_lcl eQTL	0.0070877	0	1561
ACE (M, GWAS)	MED13	eQTL_catalogue_lcl eQTL	0.00526703	0	1065
ACE (M, GWAS)	INTS2	eQTL_catalogue_lcl eQTL	0.00489577	0	752
ACE (M, GWAS)	BRIP1	eQTL_catalogue_lcl eQTL	0.00361638	0	602
ACE (M, GWAS)	CEP95	eQTL_catalogue_lcl eQTL	0.00303813	0	1480
ACE (M, GWAS)	DDX5	eQTL_catalogue_lcl eQTL	0.00302674	0	1478
ACE (M, GWAS)	SMURF2	eQTL_catalogue_lcl eQTL	0.00281915	0	1322
ACE (M, GWAS)	ARHGAP27P1-BPTFP1-KPNA2P3	eQTL_catalogue_lcl eQTL	0.00224543	0	1134
ACE (M, GWAS)	ENSG00000265218	eQTL_catalogue_lcl eQTL	0.00158246	0	871
ACE (M, GWAS)	ENSG00000266644	eQTL_catalogue_lcl eQTL	0.00144695	0	856
ACE (M, GWAS)	LRRC37A3	eQTL_catalogue_lcl eQTL	0.00130459	0	801
ACE (M, GWAS)	RGS9	eQTL_catalogue_lcl eQTL	0.00100439	0	558
ACE (M, GWAS)	ENSG00000266598	eQTL_catalogue_lcl eQTL	0.000993815	0	617
ACE (M, GWAS)	GNA13	eQTL_catalogue_lcl eQTL	0.000962752	0	612
ACE (M, GWAS)	NACA2	eQTL_catalogue_lcl eQTL	0.000105546	0	94
ACE (M, GWAS)	FTSJ3	eQTL_catalogue_lcl eQTL	5.82127e-07	4.26499e-07	2632
ACE (M, GWAS)	LIMD2	eQTL_catalogue_lcl sQTL	0.00469597	8.18486e-05	2942
ACE (M, GWAS)	PECAM1	eQTL_catalogue_left_ventricle eQTL	0.233918	0	1860
ACE (M, GWAS)	MRC2	eQTL_catalogue_left_ventricle eQTL	0.194514	0	2044
ACE (M, GWAS)	PRR29-AS1	eQTL_catalogue_left_ventricle eQTL	0.166871	0	2551
ACE (M, GWAS)	ENSG00000274565	eQTL_catalogue_left_ventricle eQTL	0.133944	0	2044
ACE (M, GWAS)	ICAM2	eQTL_catalogue_left_ventricle eQTL	0.103783	0	2495
ACE (M, GWAS)	SCN4A	eQTL_catalogue_left_ventricle eQTL	0.101135	0.0485777	2614
ACE (M, GWAS)	TEX2	eQTL_catalogue_left_ventricle eQTL	0.0962149	0	2077
ACE (M, GWAS)	ENSG00000277463	eQTL_catalogue_left_ventricle eQTL	0.0946453	0.0231513	2043
ACE (M, GWAS)	ENSG00000265282	eQTL_catalogue_left_ventricle eQTL	0.0660842	0	3569
ACE (M, GWAS)	POLG2	eQTL_catalogue_left_ventricle eQTL	0.0627261	0	1730
ACE (M, GWAS)	DCAF7	eQTL_catalogue_left_ventricle eQTL	0.0563352	0.022	3527
ACE (M, GWAS)	SMARCD2	eQTL_catalogue_left_ventricle eQTL	0.0519514	0	2940
ACE (M, GWAS)	LIMD2	eQTL_catalogue_left_ventricle eQTL	0.0519466	0	3304
ACE (M, GWAS)	TACO1	eQTL_catalogue_left_ventricle eQTL	0.0499601	0	3471
ACE (M, GWAS)	CCDC47	eQTL_catalogue_left_ventricle eQTL	0.0488775	0	3095
ACE (M, GWAS)	GH1	eQTL_catalogue_left_ventricle eQTL	0.0455727	0	2755
ACE (M, GWAS)	CD79B	eQTL_catalogue_left_ventricle eQTL	0.0417473	0.0165805	2715
ACE (M, GWAS)	STRADA	eQTL_catalogue_left_ventricle eQTL	0.0416946	0	3211
ACE (M, GWAS)	SNHG25	eQTL_catalogue_left_ventricle eQTL	0.041578	0	2229
ACE (M, GWAS)	ERN1	eQTL_catalogue_left_ventricle eQTL	0.0396676	0	2249
ACE (M, GWAS)	DDX42	eQTL_catalogue_left_ventricle eQTL	0.0384401	0	3104
ACE (M, GWAS)	ACE	eQTL_catalogue_left_ventricle eQTL	0.0380315	0.0154757	3592
ACE (M, GWAS)	TANC2	eQTL_catalogue_left_ventricle eQTL	0.0374516	0	2754
ACE (M, GWAS)	ENSG00000265971	eQTL_catalogue_left_ventricle eQTL	0.0335638	0	3569
ACE (M, GWAS)	PRR29	eQTL_catalogue_left_ventricle eQTL	0.0330854	0.0127477	2557
ACE (M, GWAS)	MILR1	eQTL_catalogue_left_ventricle eQTL	0.029273	0.000190325	1823
ACE (M, GWAS)	MAP3K3	eQTL_catalogue_left_ventricle eQTL	0.0288567	0	3445
ACE (M, GWAS)	METTL2A	eQTL_catalogue_left_ventricle eQTL	0.00775379	0.00908448	1760
ACE (M, GWAS)	TLK2	eQTL_catalogue_left_ventricle eQTL	0.00716468	0	1801
ACE (M, GWAS)	MED13	eQTL_catalogue_left_ventricle eQTL	0.00545495	0	1205
ACE (M, GWAS)	ENSG00000289293	eQTL_catalogue_left_ventricle eQTL	0.00512875	0	1206
ACE (M, GWAS)	DDX5	eQTL_catalogue_left_ventricle eQTL	0.00497454	0	1694
ACE (M, GWAS)	INTS2	eQTL_catalogue_left_ventricle eQTL	0.0048331	0	875
ACE (M, GWAS)	CYB561	eQTL_catalogue_left_ventricle eQTL	0.00449656	0.000594539	3569
ACE (M, GWAS)	CEP95	eQTL_catalogue_left_ventricle eQTL	0.00413547	0	1696
ACE (M, GWAS)	ARHGAP27P1-BPTFP1-KPNA2P3	eQTL_catalogue_left_ventricle eQTL	0.00311332	0	1307
ACE (M, GWAS)	SMURF2	eQTL_catalogue_left_ventricle eQTL	0.0028875	0	1519
ACE (M, GWAS)	ENSG00000266644	eQTL_catalogue_left_ventricle eQTL	0.00210027	0	1011
ACE (M, GWAS)	ENSG00000265218	eQTL_catalogue_left_ventricle eQTL	0.00199543	0	1027
ACE (M, GWAS)	LRRC37A3	eQTL_catalogue_left_ventricle eQTL	0.00187372	0	954
ACE (M, GWAS)	GNA13	eQTL_catalogue_left_ventricle eQTL	0.00140361	0	723
ACE (M, GWAS)	RGS9	eQTL_catalogue_left_ventricle eQTL	0.00114817	0	639
ACE (M, GWAS)	PSMC5	eQTL_catalogue_left_ventricle eQTL	0.000939587	0.000123109	2990
ACE (M, GWAS)	NACA2	eQTL_catalogue_left_ventricle eQTL	0.00022199	0	128
ACE (M, GWAS)	FTSJ3	eQTL_catalogue_left_ventricle eQTL	5.35314e-07	3.89802e-07	2977
ACE (M, GWAS)	PECAM1	eQTL_catalogue_left_ventricle sQTL	0.303645	0.178024	1935
ACE (M, GWAS)	CYB561	eQTL_catalogue_liver eQTL	0.218521	0	3429
ACE (M, GWAS)	ENSG00000274565	eQTL_catalogue_liver eQTL	0.162138	0	1940
ACE (M, GWAS)	TACO1	eQTL_catalogue_liver eQTL	0.159249	0	3335
ACE (M, GWAS)	TANC2	eQTL_catalogue_liver eQTL	0.111145	0	2628
ACE (M, GWAS)	SMARCD2	eQTL_catalogue_liver eQTL	0.105302	0	2829
ACE (M, GWAS)	PSMC5	eQTL_catalogue_liver eQTL	0.0591655	0.00781844	2876
ACE (M, GWAS)	LIMD2	eQTL_catalogue_liver eQTL	0.0554453	0	3174
ACE (M, GWAS)	SNHG25	eQTL_catalogue_liver eQTL	0.0544139	0	2155
ACE (M, GWAS)	MRC2	eQTL_catalogue_liver eQTL	0.0537908	0	1940
ACE (M, GWAS)	ERN1	eQTL_catalogue_liver eQTL	0.0532485	0	2175
ACE (M, GWAS)	MILR1	eQTL_catalogue_liver eQTL	0.0499016	0	1774
ACE (M, GWAS)	CD79B	eQTL_catalogue_liver eQTL	0.0495126	0	2622
ACE (M, GWAS)	CCDC47	eQTL_catalogue_liver eQTL	0.04844	0	2978
ACE (M, GWAS)	PECAM1	eQTL_catalogue_liver eQTL	0.0479731	0	1807
ACE (M, GWAS)	ENSG00000277463	eQTL_catalogue_liver eQTL	0.0466293	0	1939
ACE (M, GWAS)	TEX2	eQTL_catalogue_liver eQTL	0.0462126	0	2010
ACE (M, GWAS)	DCAF7	eQTL_catalogue_liver eQTL	0.045714	0	3388
ACE (M, GWAS)	ACE	eQTL_catalogue_liver eQTL	0.045182	0.00780804	3452
ACE (M, GWAS)	POLG2	eQTL_catalogue_liver eQTL	0.0451404	0	1687
ACE (M, GWAS)	DDX42	eQTL_catalogue_liver eQTL	0.0449293	0	2987
ACE (M, GWAS)	ICAM2	eQTL_catalogue_liver eQTL	0.0447122	0.0112331	2409
ACE (M, GWAS)	MAP3K3	eQTL_catalogue_liver eQTL	0.0297405	0.00479965	3308
ACE (M, GWAS)	STRADA	eQTL_catalogue_liver eQTL	0.0294159	0.00385652	3092
ACE (M, GWAS)	ENSG00000265218	eQTL_catalogue_liver eQTL	0.00806822	0	1002
ACE (M, GWAS)	BRIP1	eQTL_catalogue_liver eQTL	0.00429189	0.00803307	669
ACE (M, GWAS)	TLK2	eQTL_catalogue_liver eQTL	0.00701213	0	1709
ACE (M, GWAS)	METTL2A	eQTL_catalogue_liver eQTL	0.0068898	0	1671
ACE (M, GWAS)	ENSG00000289293	eQTL_catalogue_liver eQTL	0.0049247	0	1149
ACE (M, GWAS)	MED13	eQTL_catalogue_liver eQTL	0.00473955	0	1148
ACE (M, GWAS)	CEP95	eQTL_catalogue_liver eQTL	0.00430247	0	1654
ACE (M, GWAS)	INTS2	eQTL_catalogue_liver eQTL	0.00374292	0	827
ACE (M, GWAS)	DDX5	eQTL_catalogue_liver eQTL	0.00363328	0	1652
ACE (M, GWAS)	SMURF2	eQTL_catalogue_liver eQTL	0.00353273	0	1483
ACE (M, GWAS)	ARHGAP27P1-BPTFP1-KPNA2P3	eQTL_catalogue_liver eQTL	0.00316604	0	1275
ACE (M, GWAS)	LRRC37A3	eQTL_catalogue_liver eQTL	0.00283835	0	934
ACE (M, GWAS)	ENSG00000266644	eQTL_catalogue_liver eQTL	0.00198486	0	987
ACE (M, GWAS)	GNA13	eQTL_catalogue_liver eQTL	0.00157236	0	713
ACE (M, GWAS)	ENSG00000266598	eQTL_catalogue_liver eQTL	0.00141901	0	722
ACE (M, GWAS)	RGS9	eQTL_catalogue_liver eQTL	0.00116212	0	629
ACE (M, GWAS)	FTSJ3	eQTL_catalogue_liver eQTL	0.00014132	4.06866e-06	2863
ACE (M, GWAS)	NACA2	eQTL_catalogue_liver eQTL	0.00013866	0	123
ACE (M, GWAS)	DCAF7	eQTL_catalogue_lung eQTL	0.976892	0.960008	3553
ACE (M, GWAS)	ACE	eQTL_catalogue_lung eQTL	0.912812	0.826943	3618
ACE (M, GWAS)	LIMD2	eQTL_catalogue_lung eQTL	0.219547	0	3327
ACE (M, GWAS)	MRC2	eQTL_catalogue_lung eQTL	0.100849	0	2053
ACE (M, GWAS)	DDX42	eQTL_catalogue_lung eQTL	0.0649882	0.0236551	3122
ACE (M, GWAS)	ENSG00000274565	eQTL_catalogue_lung eQTL	0.0626232	0.00154475	2053
ACE (M, GWAS)	ENSG00000277463	eQTL_catalogue_lung eQTL	0.0608415	0	2052
ACE (M, GWAS)	ENSG00000265282	eQTL_catalogue_lung eQTL	0.0576346	0.0208037	3595
ACE (M, GWAS)	ENSG00000233635	eQTL_catalogue_lung eQTL	0.056588	0	3595
ACE (M, GWAS)	STRADA	eQTL_catalogue_lung eQTL	0.0463281	0	3228
ACE (M, GWAS)	ENSG00000226797	eQTL_catalogue_lung eQTL	0.0452505	0	3595
ACE (M, GWAS)	PECAM1	eQTL_catalogue_lung eQTL	0.0419651	0	1876
ACE (M, GWAS)	SMARCD2	eQTL_catalogue_lung eQTL	0.0415741	0	2955
ACE (M, GWAS)	CCDC47	eQTL_catalogue_lung eQTL	0.0397894	0	3112
ACE (M, GWAS)	TACO1	eQTL_catalogue_lung eQTL	0.0383657	0.00165279	3497
ACE (M, GWAS)	ENSG00000287457	eQTL_catalogue_lung eQTL	0.0381612	0	2334
ACE (M, GWAS)	SNHG25	eQTL_catalogue_lung eQTL	0.0376034	0	2247
ACE (M, GWAS)	ENSG00000265702	eQTL_catalogue_lung eQTL	0.0370167	0	2143
ACE (M, GWAS)	CD79B	eQTL_catalogue_lung eQTL	0.036855	0	2733
ACE (M, GWAS)	ENSG00000283538	eQTL_catalogue_lung eQTL	0.0362951	0	2777
ACE (M, GWAS)	POLG2	eQTL_catalogue_lung eQTL	0.0355035	0	1748
ACE (M, GWAS)	ENSG00000265971	eQTL_catalogue_lung eQTL	0.0338766	0	3595
ACE (M, GWAS)	TANC2	eQTL_catalogue_lung eQTL	0.0338202	0	2768
ACE (M, GWAS)	PRR29-AS1	eQTL_catalogue_lung eQTL	0.0337996	0	2569
ACE (M, GWAS)	ENSG00000286629	eQTL_catalogue_lung eQTL	0.0332688	0.0140168	2416
ACE (M, GWAS)	TEX2	eQTL_catalogue_lung eQTL	0.031971	0.0126643	2092
ACE (M, GWAS)	ENSG00000264513	eQTL_catalogue_lung eQTL	0.0309249	0	3034
ACE (M, GWAS)	CYB561	eQTL_catalogue_lung eQTL	0.0300515	0	3595
ACE (M, GWAS)	ICAM2	eQTL_catalogue_lung eQTL	0.0298756	0.0163215	2514
ACE (M, GWAS)	ERN1	eQTL_catalogue_lung eQTL	0.0240732	0.00753423	2267
ACE (M, GWAS)	METTL2A	eQTL_catalogue_lung eQTL	0.00755997	0	1770
ACE (M, GWAS)	TLK2	eQTL_catalogue_lung eQTL	0.00661316	0	1810
ACE (M, GWAS)	MED13	eQTL_catalogue_lung eQTL	0.00544587	0	1213
ACE (M, GWAS)	ENSG00000289293	eQTL_catalogue_lung eQTL	0.00451273	0	1214
ACE (M, GWAS)	ENSG00000285879	eQTL_catalogue_lung eQTL	0.00425912	0	1153
ACE (M, GWAS)	INTS2	eQTL_catalogue_lung eQTL	0.00394299	0	883
ACE (M, GWAS)	DDX5	eQTL_catalogue_lung eQTL	0.00358677	0	1712
ACE (M, GWAS)	CEP95	eQTL_catalogue_lung eQTL	0.00348564	0	1714
ACE (M, GWAS)	SMURF2	eQTL_catalogue_lung eQTL	0.00341578	0	1537
ACE (M, GWAS)	ARHGAP27P1-BPTFP1-KPNA2P3	eQTL_catalogue_lung eQTL	0.00290003	0	1323
ACE (M, GWAS)	BRIP1	eQTL_catalogue_lung eQTL	0.00272903	0	712
ACE (M, GWAS)	KCNH6	eQTL_catalogue_lung eQTL	0.00239424	0.00153835	3583
ACE (M, GWAS)	ENSG00000266644	eQTL_catalogue_lung eQTL	0.0023583	0	1026
ACE (M, GWAS)	ENSG00000265218	eQTL_catalogue_lung eQTL	0.00232322	0	1042
ACE (M, GWAS)	LRRC37A3	eQTL_catalogue_lung eQTL	0.00181424	0	967
ACE (M, GWAS)	ENSG00000265912	eQTL_catalogue_lung eQTL	0.00164728	0	921
ACE (M, GWAS)	ENSG00000266598	eQTL_catalogue_lung eQTL	0.00152645	0	744
ACE (M, GWAS)	GNA13	eQTL_catalogue_lung eQTL	0.00128095	0	735
ACE (M, GWAS)	RGS9	eQTL_catalogue_lung eQTL	0.00118915	0	651
ACE (M, GWAS)	MARCHF10	eQTL_catalogue_lung eQTL	0.000378205	5.92173e-05	2367
ACE (M, GWAS)	NACA2	eQTL_catalogue_lung eQTL	0.000150367	0	128
ACE (M, GWAS)	MAP3K3	eQTL_catalogue_lung eQTL	0.000113344	1.10926e-05	3469
ACE (M, GWAS)	MILR1	eQTL_catalogue_lung eQTL	1.36094e-06	4.72128e-07	1840
ACE (M, GWAS)	PRR29	eQTL_catalogue_lung eQTL	9.09745e-07	9.90087e-08	2574
ACE (M, GWAS)	PSMC5	eQTL_catalogue_lung eQTL	7.86035e-07	4.49872e-07	3005
ACE (M, GWAS)	FTSJ3	eQTL_catalogue_lung eQTL	5.26342e-07	3.84601e-07	2992
ACE (M, GWAS)	PSMC5	eQTL_catalogue_lung sQTL	0.0319074	0	2992
ACE (M, GWAS)	LRRC37A3	eQTL_catalogue_lung sQTL	0.00243937	0	1093
ACE (M, GWAS)	MARCHF10	eQTL_catalogue_lung sQTL	0.000310617	3.62842e-05	2249
ACE (M, GWAS)	SMARCD2	eQTL_catalogue_lung sQTL	5.5233e-07	4.042e-07	2978
ACE (M, GWAS)	MAP3K3	eQTL_catalogue_muscle eQTL	0.229247	0	3491
ACE (M, GWAS)	CYB561	eQTL_catalogue_muscle eQTL	0.136807	0	3621
ACE (M, GWAS)	ACE	eQTL_catalogue_muscle eQTL	0.102592	0.000457133	3644
ACE (M, GWAS)	SNHG25	eQTL_catalogue_muscle eQTL	0.0924976	0	2272
ACE (M, GWAS)	PECAM1	eQTL_catalogue_muscle eQTL	0.0731943	0	1897
ACE (M, GWAS)	TEX2	eQTL_catalogue_muscle eQTL	0.072226	0	2116
ACE (M, GWAS)	ICAM2	eQTL_catalogue_muscle eQTL	0.0567854	0	2539
ACE (M, GWAS)	MRC2	eQTL_catalogue_muscle eQTL	0.0406769	0	2061
ACE (M, GWAS)	LIMD2	eQTL_catalogue_muscle eQTL	0.0390517	0	3348
ACE (M, GWAS)	DCAF7	eQTL_catalogue_muscle eQTL	0.039016	0	3576
ACE (M, GWAS)	GH1	eQTL_catalogue_muscle eQTL	0.0376752	0	2798
ACE (M, GWAS)	SMARCD2	eQTL_catalogue_muscle eQTL	0.0315573	0	2972
ACE (M, GWAS)	ENSG00000274565	eQTL_catalogue_muscle eQTL	0.0299911	0	2061
ACE (M, GWAS)	SCN4A	eQTL_catalogue_muscle eQTL	0.0298875	0	2656
ACE (M, GWAS)	CD79B	eQTL_catalogue_muscle eQTL	0.02981	0.0108136	2758
ACE (M, GWAS)	ENSG00000263489	eQTL_catalogue_muscle eQTL	0.0295694	0	2616
ACE (M, GWAS)	STRADA	eQTL_catalogue_muscle eQTL	0.0264685	0	3249
ACE (M, GWAS)	CCDC47	eQTL_catalogue_muscle eQTL	0.0252279	0	3131
ACE (M, GWAS)	PRR29	eQTL_catalogue_muscle eQTL	0.0160534	0.00547166	2599
ACE (M, GWAS)	ERN1	eQTL_catalogue_muscle eQTL	0.0150588	7.08408e-07	2292
ACE (M, GWAS)	TANC2	eQTL_catalogue_muscle eQTL	0.012613	0.00306286	2792
ACE (M, GWAS)	POLG2	eQTL_catalogue_muscle eQTL	0.00990483	0.00213945	1765
ACE (M, GWAS)	TACO1	eQTL_catalogue_muscle eQTL	0.00837951	0.00170911	3518
ACE (M, GWAS)	METTL2A	eQTL_catalogue_muscle eQTL	0.00675841	0	1774
ACE (M, GWAS)	TLK2	eQTL_catalogue_muscle eQTL	0.00625011	0	1816
ACE (M, GWAS)	ENSG00000289293	eQTL_catalogue_muscle eQTL	0.00483505	0	1214
ACE (M, GWAS)	MED13	eQTL_catalogue_muscle eQTL	0.00467676	0	1213
ACE (M, GWAS)	CEP95	eQTL_catalogue_muscle eQTL	0.0034751	0	1732
ACE (M, GWAS)	MILR1	eQTL_catalogue_muscle eQTL	0.00332195	2.46891e-05	1861
ACE (M, GWAS)	ARHGAP27P1-BPTFP1-KPNA2P3	eQTL_catalogue_muscle eQTL	0.0032212	0	1331
ACE (M, GWAS)	INTS2	eQTL_catalogue_muscle eQTL	0.0032007	0	883
ACE (M, GWAS)	DDX5	eQTL_catalogue_muscle eQTL	0.00318632	0	1730
ACE (M, GWAS)	SMURF2	eQTL_catalogue_muscle eQTL	0.00310765	0	1552
ACE (M, GWAS)	LRRC37A3	eQTL_catalogue_muscle eQTL	0.00207864	0	969
ACE (M, GWAS)	ENSG00000265218	eQTL_catalogue_muscle eQTL	0.00188285	0	1045
ACE (M, GWAS)	ENSG00000266644	eQTL_catalogue_muscle eQTL	0.00184225	0	1029
ACE (M, GWAS)	RGS9	eQTL_catalogue_muscle eQTL	0.00169818	0	649
ACE (M, GWAS)	GNA13	eQTL_catalogue_muscle eQTL	0.00164947	0	733
ACE (M, GWAS)	NACA2	eQTL_catalogue_muscle eQTL	0.000150377	0	132
ACE (M, GWAS)	PSMC5	eQTL_catalogue_muscle eQTL	3.45449e-05	5.41495e-06	3023
ACE (M, GWAS)	DDX42	eQTL_catalogue_muscle eQTL	2.67316e-06	8.61613e-07	3140
ACE (M, GWAS)	FTSJ3	eQTL_catalogue_muscle eQTL	5.67285e-07	4.12185e-07	3010
ACE (M, GWAS)	SMURF2	eQTL_catalogue_muscle sQTL	0.00337195	0	1638
ACE (M, GWAS)	TLK2	eQTL_catalogue_muscle sQTL	0.0025454	0.00066283	2045
ACE (M, GWAS)	LRRC37A3	eQTL_catalogue_muscle sQTL	0.00175028	0	947
ACE (M, GWAS)	SMARCD2	eQTL_catalogue_muscle sQTL	7.00862e-07	4.92665e-07	2996
ACE (M, GWAS)	SCN4A	eQTL_catalogue_muscle sQTL	6.30014e-08	4.63401e-08	2722
ACE (M, GWAS)	TANC2	eQTL_catalogue_nedelec_lysteria eQTL	0.183448	0	1649
ACE (M, GWAS)	DCAF7	eQTL_catalogue_nedelec_lysteria eQTL	0.127096	0	2224
ACE (M, GWAS)	ENSG00000274565	eQTL_catalogue_nedelec_lysteria eQTL	0.101829	0	1341
ACE (M, GWAS)	ACE	eQTL_catalogue_nedelec_lysteria eQTL	0.08595	0	2276
ACE (M, GWAS)	ENSG00000265971	eQTL_catalogue_nedelec_lysteria eQTL	0.0838698	0	2265
ACE (M, GWAS)	PECAM1	eQTL_catalogue_nedelec_lysteria eQTL	0.077701	0	1117
ACE (M, GWAS)	MAP3K3	eQTL_catalogue_nedelec_lysteria eQTL	0.0741774	0	2163
ACE (M, GWAS)	PSMC5	eQTL_catalogue_nedelec_lysteria eQTL	0.0720765	0	1886
ACE (M, GWAS)	FTSJ3	eQTL_catalogue_nedelec_lysteria eQTL	0.0705043	0.0242044	1878
ACE (M, GWAS)	LIMD2	eQTL_catalogue_nedelec_lysteria eQTL	0.0694875	0	2077
ACE (M, GWAS)	ICAM2	eQTL_catalogue_nedelec_lysteria eQTL	0.0633197	0	1542
ACE (M, GWAS)	SMARCD2	eQTL_catalogue_nedelec_lysteria eQTL	0.0596898	0.0177538	1843
ACE (M, GWAS)	CYB561	eQTL_catalogue_nedelec_lysteria eQTL	0.0596766	0	2265
ACE (M, GWAS)	TEX2	eQTL_catalogue_nedelec_lysteria eQTL	0.0572797	0	1255
ACE (M, GWAS)	STRADA	eQTL_catalogue_nedelec_lysteria eQTL	0.0562168	0	2002
ACE (M, GWAS)	ENSG00000277463	eQTL_catalogue_nedelec_lysteria eQTL	0.0560146	0	1341
ACE (M, GWAS)	POLG2	eQTL_catalogue_nedelec_lysteria eQTL	0.0543839	0	1039
ACE (M, GWAS)	SNHG25	eQTL_catalogue_nedelec_lysteria eQTL	0.0532632	0	1346
ACE (M, GWAS)	MILR1	eQTL_catalogue_nedelec_lysteria eQTL	0.0523058	0.000415223	1100
ACE (M, GWAS)	ERN1	eQTL_catalogue_nedelec_lysteria eQTL	0.0516675	0	1354
ACE (M, GWAS)	ENSG00000264513	eQTL_catalogue_nedelec_lysteria eQTL	0.0500341	0	1817
ACE (M, GWAS)	CCDC47	eQTL_catalogue_nedelec_lysteria eQTL	0.0499376	0	1945
ACE (M, GWAS)	MRC2	eQTL_catalogue_nedelec_lysteria eQTL	0.0498475	0.0156567	1341
ACE (M, GWAS)	TACO1	eQTL_catalogue_nedelec_lysteria eQTL	0.0486185	0	2183
ACE (M, GWAS)	TLK2	eQTL_catalogue_nedelec_lysteria eQTL	0.0152221	0.02151	1193
ACE (M, GWAS)	DDX42	eQTL_catalogue_nedelec_lysteria eQTL	0.0148508	0.000236233	1945
ACE (M, GWAS)	ENSG00000289293	eQTL_catalogue_nedelec_lysteria eQTL	0.0047533	0.00635662	815
ACE (M, GWAS)	METTL2A	eQTL_catalogue_nedelec_lysteria eQTL	0.00590473	0	1167
ACE (M, GWAS)	MED13	eQTL_catalogue_nedelec_lysteria eQTL	0.00465914	0	814
ACE (M, GWAS)	INTS2	eQTL_catalogue_nedelec_lysteria eQTL	0.00363081	0	551
ACE (M, GWAS)	DDX5	eQTL_catalogue_nedelec_lysteria eQTL	0.00255888	0	1019
ACE (M, GWAS)	CEP95	eQTL_catalogue_nedelec_lysteria eQTL	0.00232546	0	1021
ACE (M, GWAS)	SMURF2	eQTL_catalogue_nedelec_lysteria eQTL	0.00216605	0	907
ACE (M, GWAS)	ARHGAP27P1-BPTFP1-KPNA2P3	eQTL_catalogue_nedelec_lysteria eQTL	0.00167705	0	830
ACE (M, GWAS)	GNA13	eQTL_catalogue_nedelec_lysteria eQTL	0.000983564	0	545
ACE (M, GWAS)	RGS9	eQTL_catalogue_nedelec_lysteria eQTL	0.000881834	0	495
ACE (M, GWAS)	NACA2	eQTL_catalogue_nedelec_lysteria eQTL	8.98099e-05	0	87
ACE (M, GWAS)	ACE	eQTL_catalogue_nedelec_naive eQTL	0.117559	0	2378
ACE (M, GWAS)	PECAM1	eQTL_catalogue_nedelec_naive eQTL	0.109455	0	1126
ACE (M, GWAS)	CYB561	eQTL_catalogue_nedelec_naive eQTL	0.088716	0.0407167	2367
ACE (M, GWAS)	TANC2	eQTL_catalogue_nedelec_naive eQTL	0.07849	0	1738
ACE (M, GWAS)	MAP3K3	eQTL_catalogue_nedelec_naive eQTL	0.0714751	0	2265
ACE (M, GWAS)	SNHG25	eQTL_catalogue_nedelec_naive eQTL	0.0686109	0	1396
ACE (M, GWAS)	POLG2	eQTL_catalogue_nedelec_naive eQTL	0.0678017	0	1046
ACE (M, GWAS)	ENSG00000274565	eQTL_catalogue_nedelec_naive eQTL	0.0662212	0	1427
ACE (M, GWAS)	ENSG00000264513	eQTL_catalogue_nedelec_naive eQTL	0.0592327	0	1905
ACE (M, GWAS)	CCDC47	eQTL_catalogue_nedelec_naive eQTL	0.0590029	0	2014
ACE (M, GWAS)	ICAM2	eQTL_catalogue_nedelec_naive eQTL	0.05876	0	1602
ACE (M, GWAS)	LIMD2	eQTL_catalogue_nedelec_naive eQTL	0.0583883	0	2179
ACE (M, GWAS)	ERN1	eQTL_catalogue_nedelec_naive eQTL	0.057811	0	1405
ACE (M, GWAS)	MRC2	eQTL_catalogue_nedelec_naive eQTL	0.0548531	0	1427
ACE (M, GWAS)	MILR1	eQTL_catalogue_nedelec_naive eQTL	0.0534864	0.0109761	1109
ACE (M, GWAS)	PSMC5	eQTL_catalogue_nedelec_naive eQTL	0.0525213	0	1959
ACE (M, GWAS)	TEX2	eQTL_catalogue_nedelec_naive eQTL	0.0519422	0	1278
ACE (M, GWAS)	ENSG00000277463	eQTL_catalogue_nedelec_naive eQTL	0.0494287	0	1427
ACE (M, GWAS)	DCAF7	eQTL_catalogue_nedelec_naive eQTL	0.0493035	0	2326
ACE (M, GWAS)	ENSG00000265971	eQTL_catalogue_nedelec_naive eQTL	0.0485142	0	2367
ACE (M, GWAS)	DDX42	eQTL_catalogue_nedelec_naive eQTL	0.0478457	0	2018
ACE (M, GWAS)	STRADA	eQTL_catalogue_nedelec_naive eQTL	0.0466935	0.00974563	2104
ACE (M, GWAS)	CD79B	eQTL_catalogue_nedelec_naive eQTL	0.0444412	0.00505915	1784
ACE (M, GWAS)	FTSJ3	eQTL_catalogue_nedelec_naive eQTL	0.0426505	0.00168052	1951
ACE (M, GWAS)	TACO1	eQTL_catalogue_nedelec_naive eQTL	0.0376435	0.00253639	2285
ACE (M, GWAS)	TLK2	eQTL_catalogue_nedelec_naive eQTL	0.00740258	0	1287
ACE (M, GWAS)	METTL2A	eQTL_catalogue_nedelec_naive eQTL	0.00576503	0	1260
ACE (M, GWAS)	MED13	eQTL_catalogue_nedelec_naive eQTL	0.00453724	0	860
ACE (M, GWAS)	ENSG00000289293	eQTL_catalogue_nedelec_naive eQTL	0.00409407	0	861
ACE (M, GWAS)	INTS2	eQTL_catalogue_nedelec_naive eQTL	0.00393673	0	582
ACE (M, GWAS)	DDX5	eQTL_catalogue_nedelec_naive eQTL	0.00244309	0	1034
ACE (M, GWAS)	CEP95	eQTL_catalogue_nedelec_naive eQTL	0.00215954	0	1035
ACE (M, GWAS)	SMURF2	eQTL_catalogue_nedelec_naive eQTL	0.00190575	0	925
ACE (M, GWAS)	ARHGAP27P1-BPTFP1-KPNA2P3	eQTL_catalogue_nedelec_naive eQTL	0.0016759	0	847
ACE (M, GWAS)	LRRC37A3	eQTL_catalogue_nedelec_naive eQTL	0.00122496	0	706
ACE (M, GWAS)	GNA13	eQTL_catalogue_nedelec_naive eQTL	0.00111363	0	559
ACE (M, GWAS)	RGS9	eQTL_catalogue_nedelec_naive eQTL	0.000882414	0	509
ACE (M, GWAS)	SMARCD2	eQTL_catalogue_nedelec_naive eQTL	0.000237917	7.75965e-07	1916
ACE (M, GWAS)	NACA2	eQTL_catalogue_nedelec_naive eQTL	8.53403e-05	0	87
ACE (M, GWAS)	DCAF7	eQTL_catalogue_nedelec_salmonella eQTL	0.0968855	0	2468
ACE (M, GWAS)	PSMC5	eQTL_catalogue_nedelec_salmonella eQTL	0.0957636	0	2074
ACE (M, GWAS)	ENSG00000277463	eQTL_catalogue_nedelec_salmonella eQTL	0.0862005	0	1511
ACE (M, GWAS)	TANC2	eQTL_catalogue_nedelec_salmonella eQTL	0.0730613	0	1848
ACE (M, GWAS)	ACE	eQTL_catalogue_nedelec_salmonella eQTL	0.0723954	0	2526
ACE (M, GWAS)	PECAM1	eQTL_catalogue_nedelec_salmonella eQTL	0.0698633	0.0221126	1215
ACE (M, GWAS)	ENSG00000274565	eQTL_catalogue_nedelec_salmonella eQTL	0.0691445	0	1511
ACE (M, GWAS)	ERN1	eQTL_catalogue_nedelec_salmonella eQTL	0.065396	0	1505
ACE (M, GWAS)	POLG2	eQTL_catalogue_nedelec_salmonella eQTL	0.0636924	0	1129
ACE (M, GWAS)	CYB561	eQTL_catalogue_nedelec_salmonella eQTL	0.0625194	0	2515
ACE (M, GWAS)	FTSJ3	eQTL_catalogue_nedelec_salmonella eQTL	0.0615666	0	2066
ACE (M, GWAS)	TEX2	eQTL_catalogue_nedelec_salmonella eQTL	0.0603753	0	1374
ACE (M, GWAS)	TACO1	eQTL_catalogue_nedelec_salmonella eQTL	0.0570713	0	2423
ACE (M, GWAS)	SMARCD2	eQTL_catalogue_nedelec_salmonella eQTL	0.0562464	0	2031
ACE (M, GWAS)	MILR1	eQTL_catalogue_nedelec_salmonella eQTL	0.0549978	0.00125518	1196
ACE (M, GWAS)	LIMD2	eQTL_catalogue_nedelec_salmonella eQTL	0.0540681	0	2304
ACE (M, GWAS)	CCDC47	eQTL_catalogue_nedelec_salmonella eQTL	0.0540629	0	2140
ACE (M, GWAS)	ICAM2	eQTL_catalogue_nedelec_salmonella eQTL	0.0528953	0	1708
ACE (M, GWAS)	SNHG25	eQTL_catalogue_nedelec_salmonella eQTL	0.0525142	0	1496
ACE (M, GWAS)	ENSG00000265971	eQTL_catalogue_nedelec_salmonella eQTL	0.0518483	0	2515
ACE (M, GWAS)	STRADA	eQTL_catalogue_nedelec_salmonella eQTL	0.0508711	0	2226
ACE (M, GWAS)	MRC2	eQTL_catalogue_nedelec_salmonella eQTL	0.049165	0.018173	1511
ACE (M, GWAS)	MAP3K3	eQTL_catalogue_nedelec_salmonella eQTL	0.0349239	0.00269289	2401
ACE (M, GWAS)	TLK2	eQTL_catalogue_nedelec_salmonella eQTL	0.00585288	0.0122679	1348
ACE (M, GWAS)	DDX42	eQTL_catalogue_nedelec_salmonella eQTL	0.00926935	0.000156149	2141
ACE (M, GWAS)	METTL2A	eQTL_catalogue_nedelec_salmonella eQTL	0.00590771	0	1320
ACE (M, GWAS)	MED13	eQTL_catalogue_nedelec_salmonella eQTL	0.00425277	0.00450004	904
ACE (M, GWAS)	ENSG00000289293	eQTL_catalogue_nedelec_salmonella eQTL	0.00426146	0	905
ACE (M, GWAS)	INTS2	eQTL_catalogue_nedelec_salmonella eQTL	0.0040692	0	615
ACE (M, GWAS)	BRIP1	eQTL_catalogue_nedelec_salmonella eQTL	0.00343001	0.00375866	524
ACE (M, GWAS)	DDX5	eQTL_catalogue_nedelec_salmonella eQTL	0.00263963	0	1108
ACE (M, GWAS)	CEP95	eQTL_catalogue_nedelec_salmonella eQTL	0.00249259	0	1109
ACE (M, GWAS)	ARHGAP27P1-BPTFP1-KPNA2P3	eQTL_catalogue_nedelec_salmonella eQTL	0.00208617	0	902
ACE (M, GWAS)	SMURF2	eQTL_catalogue_nedelec_salmonella eQTL	0.00202397	0	987
ACE (M, GWAS)	GNA13	eQTL_catalogue_nedelec_salmonella eQTL	0.00101743	0	580
ACE (M, GWAS)	RGS9	eQTL_catalogue_nedelec_salmonella eQTL	0.000946567	0	529
ACE (M, GWAS)	NACA2	eQTL_catalogue_nedelec_salmonella eQTL	0.000110454	0	97
ACE (M, GWAS)	TEX2	eQTL_catalogue_nucleus_accumbens eQTL	0.258271	0	1976
ACE (M, GWAS)	MRC2	eQTL_catalogue_nucleus_accumbens eQTL	0.193312	0	1940
ACE (M, GWAS)	SMARCD2	eQTL_catalogue_nucleus_accumbens eQTL	0.0914955	0	2799
ACE (M, GWAS)	ENSG00000283538	eQTL_catalogue_nucleus_accumbens eQTL	0.0853876	0	2631
ACE (M, GWAS)	MARCHF10	eQTL_catalogue_nucleus_accumbens eQTL	0.0787144	0	2235
ACE (M, GWAS)	ENSG00000274565	eQTL_catalogue_nucleus_accumbens eQTL	0.0772215	0	1940
ACE (M, GWAS)	CCDC47	eQTL_catalogue_nucleus_accumbens eQTL	0.0764457	0	2953
ACE (M, GWAS)	KCNH6	eQTL_catalogue_nucleus_accumbens eQTL	0.0713366	0	3392
ACE (M, GWAS)	MILR1	eQTL_catalogue_nucleus_accumbens eQTL	0.0660277	0	1738
ACE (M, GWAS)	ERN1	eQTL_catalogue_nucleus_accumbens eQTL	0.0657718	0	2139
ACE (M, GWAS)	POLG2	eQTL_catalogue_nucleus_accumbens eQTL	0.0601216	0	1646
ACE (M, GWAS)	CD79B	eQTL_catalogue_nucleus_accumbens eQTL	0.0574324	0	2592
ACE (M, GWAS)	TANC2	eQTL_catalogue_nucleus_accumbens eQTL	0.0544762	0	2622
ACE (M, GWAS)	STRADA	eQTL_catalogue_nucleus_accumbens eQTL	0.0542613	0	3068
ACE (M, GWAS)	ENSG00000277463	eQTL_catalogue_nucleus_accumbens eQTL	0.0517544	0	1939
ACE (M, GWAS)	ACE	eQTL_catalogue_nucleus_accumbens eQTL	0.051543	0	3426
ACE (M, GWAS)	PECAM1	eQTL_catalogue_nucleus_accumbens eQTL	0.0496515	0	1773
ACE (M, GWAS)	MAP3K3	eQTL_catalogue_nucleus_accumbens eQTL	0.0486136	0	3288
ACE (M, GWAS)	SNHG25	eQTL_catalogue_nucleus_accumbens eQTL	0.0481023	0.0165004	2120
ACE (M, GWAS)	PRR29-AS1	eQTL_catalogue_nucleus_accumbens eQTL	0.0476282	0	2431
ACE (M, GWAS)	TACO1	eQTL_catalogue_nucleus_accumbens eQTL	0.0469477	0	3313
ACE (M, GWAS)	ENSG00000265971	eQTL_catalogue_nucleus_accumbens eQTL	0.0468534	0.0119849	3403
ACE (M, GWAS)	LIMD2	eQTL_catalogue_nucleus_accumbens eQTL	0.0465278	0	3159
ACE (M, GWAS)	ICAM2	eQTL_catalogue_nucleus_accumbens eQTL	0.0456638	0	2377
ACE (M, GWAS)	ENSG00000263489	eQTL_catalogue_nucleus_accumbens eQTL	0.0454773	0	2454
ACE (M, GWAS)	PRR29	eQTL_catalogue_nucleus_accumbens eQTL	0.0454501	0	2437
ACE (M, GWAS)	ENSG00000265702	eQTL_catalogue_nucleus_accumbens eQTL	0.0452318	0.0180133	2025
ACE (M, GWAS)	ENSG00000264513	eQTL_catalogue_nucleus_accumbens eQTL	0.0441429	0	2871
ACE (M, GWAS)	DCAF7	eQTL_catalogue_nucleus_accumbens eQTL	0.0436883	0	3363
ACE (M, GWAS)	ENSG00000226797	eQTL_catalogue_nucleus_accumbens eQTL	0.0424836	0	3403
ACE (M, GWAS)	ENSG00000265282	eQTL_catalogue_nucleus_accumbens eQTL	0.042241	0	3403
ACE (M, GWAS)	PSMC5	eQTL_catalogue_nucleus_accumbens eQTL	0.0230074	0.00428616	2848
ACE (M, GWAS)	DDX42	eQTL_catalogue_nucleus_accumbens eQTL	0.0215914	0.00168912	2963
ACE (M, GWAS)	METTL2A	eQTL_catalogue_nucleus_accumbens eQTL	0.00735135	0	1679
ACE (M, GWAS)	TLK2	eQTL_catalogue_nucleus_accumbens eQTL	0.00711577	0	1720
ACE (M, GWAS)	MED13	eQTL_catalogue_nucleus_accumbens eQTL	0.00558969	0	1154
ACE (M, GWAS)	ENSG00000289293	eQTL_catalogue_nucleus_accumbens eQTL	0.00488303	0	1155
ACE (M, GWAS)	INTS2	eQTL_catalogue_nucleus_accumbens eQTL	0.00405168	0	830
ACE (M, GWAS)	DDX5	eQTL_catalogue_nucleus_accumbens eQTL	0.00376653	0	1614
ACE (M, GWAS)	CEP95	eQTL_catalogue_nucleus_accumbens eQTL	0.00326688	0	1616
ACE (M, GWAS)	SMURF2	eQTL_catalogue_nucleus_accumbens eQTL	0.00288283	0	1458
ACE (M, GWAS)	ARHGAP27P1-BPTFP1-KPNA2P3	eQTL_catalogue_nucleus_accumbens eQTL	0.00272911	0	1257
ACE (M, GWAS)	ENSG00000265218	eQTL_catalogue_nucleus_accumbens eQTL	0.00216218	0	984
ACE (M, GWAS)	ENSG00000266644	eQTL_catalogue_nucleus_accumbens eQTL	0.00207206	0	970
ACE (M, GWAS)	LRRC37A3	eQTL_catalogue_nucleus_accumbens eQTL	0.00181994	0	915
ACE (M, GWAS)	GNA13	eQTL_catalogue_nucleus_accumbens eQTL	0.00114998	0	697
ACE (M, GWAS)	RGS9	eQTL_catalogue_nucleus_accumbens eQTL	0.00113683	0	616
ACE (M, GWAS)	NACA2	eQTL_catalogue_nucleus_accumbens eQTL	0.00012119	0	118
ACE (M, GWAS)	FTSJ3	eQTL_catalogue_nucleus_accumbens eQTL	5.84614e-07	4.2581e-07	2835
ACE (M, GWAS)	CYB561	eQTL_catalogue_nucleus_accumbens eQTL	9.67795e-08	7.56687e-08	3403
ACE (M, GWAS)	TACO1	eQTL_catalogue_ovary eQTL	0.264688	0	3341
ACE (M, GWAS)	PECAM1	eQTL_catalogue_ovary eQTL	0.092697	0	1794
ACE (M, GWAS)	ENSG00000226797	eQTL_catalogue_ovary eQTL	0.0875344	0	3432
ACE (M, GWAS)	SCN4A	eQTL_catalogue_ovary eQTL	0.0794708	0	2509
ACE (M, GWAS)	SNHG25	eQTL_catalogue_ovary eQTL	0.0775579	0	2144
ACE (M, GWAS)	STRADA	eQTL_catalogue_ovary eQTL	0.0740455	0	3100
ACE (M, GWAS)	CD79B	eQTL_catalogue_ovary eQTL	0.0708541	0	2610
ACE (M, GWAS)	ACE	eQTL_catalogue_ovary eQTL	0.0666524	0	3455
ACE (M, GWAS)	LIMD2	eQTL_catalogue_ovary eQTL	0.0663988	0.0210413	3182
ACE (M, GWAS)	CYB561	eQTL_catalogue_ovary eQTL	0.0662205	0	3432
ACE (M, GWAS)	ENSG00000277463	eQTL_catalogue_ovary eQTL	0.0656889	0	1951
ACE (M, GWAS)	MILR1	eQTL_catalogue_ovary eQTL	0.0638519	0	1759
ACE (M, GWAS)	MAP3K3	eQTL_catalogue_ovary eQTL	0.060217	0	3315
ACE (M, GWAS)	SMARCD2	eQTL_catalogue_ovary eQTL	0.0578571	0	2835
ACE (M, GWAS)	ENSG00000264513	eQTL_catalogue_ovary eQTL	0.0558817	0	2890
ACE (M, GWAS)	ERN1	eQTL_catalogue_ovary eQTL	0.0558277	0	2161
ACE (M, GWAS)	CCDC47	eQTL_catalogue_ovary eQTL	0.0555518	0	2985
ACE (M, GWAS)	PRR29	eQTL_catalogue_ovary eQTL	0.0553034	0.0150229	2453
ACE (M, GWAS)	ENSG00000286629	eQTL_catalogue_ovary eQTL	0.0531089	0	2303
ACE (M, GWAS)	MRC2	eQTL_catalogue_ovary eQTL	0.0530266	0.011023	1952
ACE (M, GWAS)	DCAF7	eQTL_catalogue_ovary eQTL	0.0530093	0	3392
ACE (M, GWAS)	ICAM2	eQTL_catalogue_ovary eQTL	0.0517928	0	2395
ACE (M, GWAS)	ENSG00000274565	eQTL_catalogue_ovary eQTL	0.0497823	0	1952
ACE (M, GWAS)	POLG2	eQTL_catalogue_ovary eQTL	0.0495957	0.0129696	1673
ACE (M, GWAS)	TEX2	eQTL_catalogue_ovary eQTL	0.0475506	0.00950918	2003
ACE (M, GWAS)	DDX42	eQTL_catalogue_ovary eQTL	0.046939	0	2995
ACE (M, GWAS)	ENSG00000265971	eQTL_catalogue_ovary eQTL	0.0426169	0	3432
ACE (M, GWAS)	PSMC5	eQTL_catalogue_ovary eQTL	0.0394756	0.0110469	2886
ACE (M, GWAS)	TANC2	eQTL_catalogue_ovary eQTL	0.0394495	0.00666626	2637
ACE (M, GWAS)	METTL2A	eQTL_catalogue_ovary eQTL	0.00768068	0.0104153	1687
ACE (M, GWAS)	ENSG00000289293	eQTL_catalogue_ovary eQTL	0.00476109	0.0069197	1163
ACE (M, GWAS)	TLK2	eQTL_catalogue_ovary eQTL	0.0065716	0	1726
ACE (M, GWAS)	BRIP1	eQTL_catalogue_ovary eQTL	0.00648268	0	672
ACE (M, GWAS)	ENSG00000285879	eQTL_catalogue_ovary eQTL	0.00492377	0	1106
ACE (M, GWAS)	MED13	eQTL_catalogue_ovary eQTL	0.00472	0	1162
ACE (M, GWAS)	CEP95	eQTL_catalogue_ovary eQTL	0.00423928	0	1640
ACE (M, GWAS)	DDX5	eQTL_catalogue_ovary eQTL	0.00402955	0	1638
ACE (M, GWAS)	INTS2	eQTL_catalogue_ovary eQTL	0.00381312	0	842
ACE (M, GWAS)	SMURF2	eQTL_catalogue_ovary eQTL	0.00330999	0	1473
ACE (M, GWAS)	ARHGAP27P1-BPTFP1-KPNA2P3	eQTL_catalogue_ovary eQTL	0.00253761	0	1267
ACE (M, GWAS)	LRRC37A3	eQTL_catalogue_ovary eQTL	0.00193259	0	924
ACE (M, GWAS)	ENSG00000265218	eQTL_catalogue_ovary eQTL	0.00187987	0	995
ACE (M, GWAS)	ENSG00000266644	eQTL_catalogue_ovary eQTL	0.00187208	0	979
ACE (M, GWAS)	ENSG00000265912	eQTL_catalogue_ovary eQTL	0.00177229	0	881
ACE (M, GWAS)	ENSG00000266598	eQTL_catalogue_ovary eQTL	0.00121841	0	718
ACE (M, GWAS)	GNA13	eQTL_catalogue_ovary eQTL	0.00121765	0	709
ACE (M, GWAS)	RGS9	eQTL_catalogue_ovary eQTL	0.00109912	0	628
ACE (M, GWAS)	NACA2	eQTL_catalogue_ovary eQTL	0.000145222	0	120
ACE (M, GWAS)	FTSJ3	eQTL_catalogue_ovary eQTL	5.80756e-07	4.21553e-07	2873
ACE (M, GWAS)	SMARCD2	eQTL_catalogue_ovary sQTL	6.07228e-07	4.35964e-07	2859
ACE (M, GWAS)	CYB561	eQTL_catalogue_pancreas eQTL	0.145722	0	3560
ACE (M, GWAS)	MRC2	eQTL_catalogue_pancreas eQTL	0.0672778	0	2040
ACE (M, GWAS)	ENSG00000274565	eQTL_catalogue_pancreas eQTL	0.0667036	0	2040
ACE (M, GWAS)	TACO1	eQTL_catalogue_pancreas eQTL	0.0638397	0	3462
ACE (M, GWAS)	ICAM2	eQTL_catalogue_pancreas eQTL	0.0586712	0	2482
ACE (M, GWAS)	MILR1	eQTL_catalogue_pancreas eQTL	0.054136	0	1821
ACE (M, GWAS)	PECAM1	eQTL_catalogue_pancreas eQTL	0.0535375	0	1857
ACE (M, GWAS)	TEX2	eQTL_catalogue_pancreas eQTL	0.0534698	0	2070
ACE (M, GWAS)	DCAF7	eQTL_catalogue_pancreas eQTL	0.0519099	0	3517
ACE (M, GWAS)	POLG2	eQTL_catalogue_pancreas eQTL	0.0434914	0.0310968	1725
ACE (M, GWAS)	ACE	eQTL_catalogue_pancreas eQTL	0.0429505	0	3583
ACE (M, GWAS)	SNHG25	eQTL_catalogue_pancreas eQTL	0.0424079	0	2218
ACE (M, GWAS)	TANC2	eQTL_catalogue_pancreas eQTL	0.0412319	0	2745
ACE (M, GWAS)	ENSG00000286629	eQTL_catalogue_pancreas eQTL	0.0406745	0	2385
ACE (M, GWAS)	STRADA	eQTL_catalogue_pancreas eQTL	0.0372101	0	3202
ACE (M, GWAS)	KCNH6	eQTL_catalogue_pancreas eQTL	0.0347193	0	3547
ACE (M, GWAS)	CCDC47	eQTL_catalogue_pancreas eQTL	0.0304151	0	3085
ACE (M, GWAS)	CD79B	eQTL_catalogue_pancreas eQTL	0.0257105	0.00474277	2701
ACE (M, GWAS)	ENSG00000265282	eQTL_catalogue_pancreas eQTL	0.021706	0.00290327	3560
ACE (M, GWAS)	MAP3K3	eQTL_catalogue_pancreas eQTL	0.0210608	0.0045091	3434
ACE (M, GWAS)	ERN1	eQTL_catalogue_pancreas eQTL	0.0200445	1.62513e-06	2238
ACE (M, GWAS)	METTL2A	eQTL_catalogue_pancreas eQTL	0.00813692	0	1754
ACE (M, GWAS)	TLK2	eQTL_catalogue_pancreas eQTL	0.00748395	0	1797
ACE (M, GWAS)	ENSG00000289293	eQTL_catalogue_pancreas eQTL	0.00517911	0	1210
ACE (M, GWAS)	MED13	eQTL_catalogue_pancreas eQTL	0.00515833	0	1209
ACE (M, GWAS)	CEP95	eQTL_catalogue_pancreas eQTL	0.00468485	0	1692
ACE (M, GWAS)	SMARCD2	eQTL_catalogue_pancreas eQTL	0.00448341	0.000526891	2926
ACE (M, GWAS)	LIMD2	eQTL_catalogue_pancreas eQTL	0.00396025	0.000471193	3294
ACE (M, GWAS)	INTS2	eQTL_catalogue_pancreas eQTL	0.0036713	0	880
ACE (M, GWAS)	DDX5	eQTL_catalogue_pancreas eQTL	0.00337796	0	1690
ACE (M, GWAS)	SMURF2	eQTL_catalogue_pancreas eQTL	0.00318409	0	1515
ACE (M, GWAS)	ARHGAP27P1-BPTFP1-KPNA2P3	eQTL_catalogue_pancreas eQTL	0.00290828	0	1304
ACE (M, GWAS)	ENSG00000265218	eQTL_catalogue_pancreas eQTL	0.00221795	0	1024
ACE (M, GWAS)	ENSG00000266644	eQTL_catalogue_pancreas eQTL	0.00220026	0	1009
ACE (M, GWAS)	LRRC37A3	eQTL_catalogue_pancreas eQTL	0.00192425	0	952
ACE (M, GWAS)	ENSG00000265912	eQTL_catalogue_pancreas eQTL	0.00184723	0	907
ACE (M, GWAS)	GNA13	eQTL_catalogue_pancreas eQTL	0.00131831	0	724
ACE (M, GWAS)	RGS9	eQTL_catalogue_pancreas eQTL	0.00110778	0	640
ACE (M, GWAS)	NACA2	eQTL_catalogue_pancreas eQTL	0.000140102	0	128
ACE (M, GWAS)	DDX42	eQTL_catalogue_pancreas eQTL	6.34736e-07	4.18731e-07	3095
ACE (M, GWAS)	PSMC5	eQTL_catalogue_pancreas eQTL	6.13662e-07	4.21752e-07	2977
ACE (M, GWAS)	FTSJ3	eQTL_catalogue_pancreas eQTL	5.50954e-07	4.0199e-07	2964
ACE (M, GWAS)	DDX42	eQTL_catalogue_pituitary eQTL	0.17193	0	3060
ACE (M, GWAS)	CSH1	eQTL_catalogue_pituitary eQTL	0.079946	0	2801
ACE (M, GWAS)	ACE	eQTL_catalogue_pituitary eQTL	0.0791099	0.0353235	3538
ACE (M, GWAS)	SMARCD2	eQTL_catalogue_pituitary eQTL	0.0739968	0	2894
ACE (M, GWAS)	CSHL1	eQTL_catalogue_pituitary eQTL	0.0685824	0	2752
ACE (M, GWAS)	PRR29-AS1	eQTL_catalogue_pituitary eQTL	0.0683713	0	2519
ACE (M, GWAS)	CSH2	eQTL_catalogue_pituitary eQTL	0.0642926	0	2847
ACE (M, GWAS)	SNHG25	eQTL_catalogue_pituitary eQTL	0.0642413	0	2202
ACE (M, GWAS)	TEX2	eQTL_catalogue_pituitary eQTL	0.0641797	0	2053
ACE (M, GWAS)	TACO1	eQTL_catalogue_pituitary eQTL	0.0613599	0	3419
ACE (M, GWAS)	MARCHF10	eQTL_catalogue_pituitary eQTL	0.0612788	0	2301
ACE (M, GWAS)	GH2	eQTL_catalogue_pituitary eQTL	0.0553382	0.00827467	2827
ACE (M, GWAS)	TANC2	eQTL_catalogue_pituitary eQTL	0.0545943	0	2692
ACE (M, GWAS)	SCN4A	eQTL_catalogue_pituitary eQTL	0.0544797	0	2581
ACE (M, GWAS)	ENSG00000274565	eQTL_catalogue_pituitary eQTL	0.0527503	0	1995
ACE (M, GWAS)	ERN1	eQTL_catalogue_pituitary eQTL	0.0499068	0	2222
ACE (M, GWAS)	POLG2	eQTL_catalogue_pituitary eQTL	0.049454	0	1713
ACE (M, GWAS)	ENSG00000287457	eQTL_catalogue_pituitary eQTL	0.0483873	0	2270
ACE (M, GWAS)	MILR1	eQTL_catalogue_pituitary eQTL	0.0481894	0.00895291	1810
ACE (M, GWAS)	ENSG00000277463	eQTL_catalogue_pituitary eQTL	0.0475541	0	1994
ACE (M, GWAS)	MRC2	eQTL_catalogue_pituitary eQTL	0.0461704	0.00779303	1995
ACE (M, GWAS)	CD79B	eQTL_catalogue_pituitary eQTL	0.0453171	0	2682
ACE (M, GWAS)	ENSG00000233635	eQTL_catalogue_pituitary eQTL	0.0447025	0	3515
ACE (M, GWAS)	GH1	eQTL_catalogue_pituitary eQTL	0.0440624	0	2722
ACE (M, GWAS)	ENSG00000283538	eQTL_catalogue_pituitary eQTL	0.0430705	0	2701
ACE (M, GWAS)	PRR29	eQTL_catalogue_pituitary eQTL	0.0430134	0	2524
ACE (M, GWAS)	ENSG00000226797	eQTL_catalogue_pituitary eQTL	0.0418815	0	3515
ACE (M, GWAS)	ENSG00000264813	eQTL_catalogue_pituitary eQTL	0.0415324	0	3550
ACE (M, GWAS)	CCDC47	eQTL_catalogue_pituitary eQTL	0.0408653	0	3050
ACE (M, GWAS)	ICAM2	eQTL_catalogue_pituitary eQTL	0.0407147	0	2464
ACE (M, GWAS)	ENSG00000265971	eQTL_catalogue_pituitary eQTL	0.0393934	0	3515
ACE (M, GWAS)	ENSG00000264513	eQTL_catalogue_pituitary eQTL	0.0390683	0.0111493	2952
ACE (M, GWAS)	CYB561	eQTL_catalogue_pituitary eQTL	0.037201	0	3515
ACE (M, GWAS)	PECAM1	eQTL_catalogue_pituitary eQTL	0.0359071	0	1846
ACE (M, GWAS)	STRADA	eQTL_catalogue_pituitary eQTL	0.0355856	0	3168
ACE (M, GWAS)	DCAF7	eQTL_catalogue_pituitary eQTL	0.0346763	0.00884692	3473
ACE (M, GWAS)	ENSG00000265282	eQTL_catalogue_pituitary eQTL	0.0330827	0	3515
ACE (M, GWAS)	LIMD2	eQTL_catalogue_pituitary eQTL	0.0301072	0	3262
ACE (M, GWAS)	KCNH6	eQTL_catalogue_pituitary eQTL	0.0228648	0	3502
ACE (M, GWAS)	MAP3K3	eQTL_catalogue_pituitary eQTL	0.0199549	0.00207087	3393
ACE (M, GWAS)	ENSG00000265702	eQTL_catalogue_pituitary eQTL	0.0180005	0.00169344	2085
ACE (M, GWAS)	CEP95	eQTL_catalogue_pituitary eQTL	0.00801645	0	1680
ACE (M, GWAS)	TLK2	eQTL_catalogue_pituitary eQTL	0.00746471	0	1760
ACE (M, GWAS)	METTL2A	eQTL_catalogue_pituitary eQTL	0.0070505	0	1718
ACE (M, GWAS)	MED13	eQTL_catalogue_pituitary eQTL	0.00494741	0	1179
ACE (M, GWAS)	ENSG00000289293	eQTL_catalogue_pituitary eQTL	0.00481796	0	1180
ACE (M, GWAS)	INTS2	eQTL_catalogue_pituitary eQTL	0.00431748	0	852
ACE (M, GWAS)	SMURF2	eQTL_catalogue_pituitary eQTL	0.0036009	0	1512
ACE (M, GWAS)	DDX5	eQTL_catalogue_pituitary eQTL	0.00350305	0	1678
ACE (M, GWAS)	ARHGAP27P1-BPTFP1-KPNA2P3	eQTL_catalogue_pituitary eQTL	0.00319195	0	1304
ACE (M, GWAS)	ENSG00000266644	eQTL_catalogue_pituitary eQTL	0.00276327	0	1011
ACE (M, GWAS)	ENSG00000265218	eQTL_catalogue_pituitary eQTL	0.00226067	0	1027
ACE (M, GWAS)	LRRC37A3	eQTL_catalogue_pituitary eQTL	0.00191967	0	956
ACE (M, GWAS)	ENSG00000265912	eQTL_catalogue_pituitary eQTL	0.0017068	0	913
ACE (M, GWAS)	ENSG00000266598	eQTL_catalogue_pituitary eQTL	0.0015035	0	743
ACE (M, GWAS)	GNA13	eQTL_catalogue_pituitary eQTL	0.00127819	0	734
ACE (M, GWAS)	RGS9	eQTL_catalogue_pituitary eQTL	0.00117007	0	650
ACE (M, GWAS)	PSMC5	eQTL_catalogue_pituitary eQTL	0.000655682	2.67916e-05	2942
ACE (M, GWAS)	NACA2	eQTL_catalogue_pituitary eQTL	0.00014104	0	124
ACE (M, GWAS)	FTSJ3	eQTL_catalogue_pituitary eQTL	5.4208e-07	3.97691e-07	2929
ACE (M, GWAS)	RGS9	eQTL_catalogue_pituitary sQTL	0.000858057	0	366
ACE (M, GWAS)	SMARCD2	eQTL_catalogue_pituitary sQTL	5.34698e-07	3.89272e-07	2917
ACE (M, GWAS)	MARCHF10	eQTL_catalogue_pituitary sQTL	4.49131e-07	6.07926e-08	2188
ACE (M, GWAS)	ACE	eQTL_catalogue_prostate eQTL	0.240715	0	3564
ACE (M, GWAS)	ENSG00000264513	eQTL_catalogue_prostate eQTL	0.103286	0	2999
ACE (M, GWAS)	ENSG00000277463	eQTL_catalogue_prostate eQTL	0.0907199	0	2026
ACE (M, GWAS)	MAP3K3	eQTL_catalogue_prostate eQTL	0.0851917	0	3412
ACE (M, GWAS)	LIMD2	eQTL_catalogue_prostate eQTL	0.0822452	0	3273
ACE (M, GWAS)	SMARCD2	eQTL_catalogue_prostate eQTL	0.0797116	0.0375076	2913
ACE (M, GWAS)	PSMC5	eQTL_catalogue_prostate eQTL	0.073615	0	2961
ACE (M, GWAS)	PRR29	eQTL_catalogue_prostate eQTL	0.0673995	0.0241663	2538
ACE (M, GWAS)	ENSG00000233635	eQTL_catalogue_prostate eQTL	0.0650286	0	3541
ACE (M, GWAS)	ENSG00000274565	eQTL_catalogue_prostate eQTL	0.0583071	0	2027
ACE (M, GWAS)	TACO1	eQTL_catalogue_prostate eQTL	0.0563803	0	3440
ACE (M, GWAS)	ENSG00000265282	eQTL_catalogue_prostate eQTL	0.0548135	0	3541
ACE (M, GWAS)	ENSG00000263489	eQTL_catalogue_prostate eQTL	0.0537717	0	2555
ACE (M, GWAS)	PECAM1	eQTL_catalogue_prostate eQTL	0.0536456	0	1848
ACE (M, GWAS)	DDX42	eQTL_catalogue_prostate eQTL	0.0503683	0.0131127	3067
ACE (M, GWAS)	KCNH6	eQTL_catalogue_prostate eQTL	0.0499838	0	3527
ACE (M, GWAS)	TEX2	eQTL_catalogue_prostate eQTL	0.049495	0	2063
ACE (M, GWAS)	ENSG00000265971	eQTL_catalogue_prostate eQTL	0.0492399	0.01857	3541
ACE (M, GWAS)	POLG2	eQTL_catalogue_prostate eQTL	0.0491073	0	1716
ACE (M, GWAS)	CYB561	eQTL_catalogue_prostate eQTL	0.0487509	0	3541
ACE (M, GWAS)	MRC2	eQTL_catalogue_prostate eQTL	0.0481632	0	2027
ACE (M, GWAS)	SCN4A	eQTL_catalogue_prostate eQTL	0.0468109	0	2595
ACE (M, GWAS)	ERN1	eQTL_catalogue_prostate eQTL	0.0456372	0	2234
ACE (M, GWAS)	MILR1	eQTL_catalogue_prostate eQTL	0.0455797	0.00752848	1812
ACE (M, GWAS)	SNHG25	eQTL_catalogue_prostate eQTL	0.0449675	0	2214
ACE (M, GWAS)	DCAF7	eQTL_catalogue_prostate eQTL	0.0442636	0	3497
ACE (M, GWAS)	TANC2	eQTL_catalogue_prostate eQTL	0.0437952	0	2741
ACE (M, GWAS)	STRADA	eQTL_catalogue_prostate eQTL	0.043724	0	3174
ACE (M, GWAS)	ICAM2	eQTL_catalogue_prostate eQTL	0.0430316	0	2477
ACE (M, GWAS)	CCDC47	eQTL_catalogue_prostate eQTL	0.0426386	0	3058
ACE (M, GWAS)	ENSG00000226797	eQTL_catalogue_prostate eQTL	0.0423473	0	3541
ACE (M, GWAS)	CD79B	eQTL_catalogue_prostate eQTL	0.0413435	0	2697
ACE (M, GWAS)	MED13	eQTL_catalogue_prostate eQTL	0.00721697	0.0107304	1193
ACE (M, GWAS)	TLK2	eQTL_catalogue_prostate eQTL	0.00752839	0	1786
ACE (M, GWAS)	METTL2A	eQTL_catalogue_prostate eQTL	0.00733714	0	1743
ACE (M, GWAS)	ENSG00000289293	eQTL_catalogue_prostate eQTL	0.00599007	0	1194
ACE (M, GWAS)	DDX5	eQTL_catalogue_prostate eQTL	0.00555182	0	1680
ACE (M, GWAS)	CEP95	eQTL_catalogue_prostate eQTL	0.00463051	0	1682
ACE (M, GWAS)	INTS2	eQTL_catalogue_prostate eQTL	0.00400232	0	864
ACE (M, GWAS)	SMURF2	eQTL_catalogue_prostate eQTL	0.00387396	0	1506
ACE (M, GWAS)	ARHGAP27P1-BPTFP1-KPNA2P3	eQTL_catalogue_prostate eQTL	0.00277032	0	1292
ACE (M, GWAS)	ENSG00000266644	eQTL_catalogue_prostate eQTL	0.00225492	0	997
ACE (M, GWAS)	ENSG00000265218	eQTL_catalogue_prostate eQTL	0.00222349	0	1013
ACE (M, GWAS)	LRRC37A3	eQTL_catalogue_prostate eQTL	0.00196731	0	938
ACE (M, GWAS)	ENSG00000265912	eQTL_catalogue_prostate eQTL	0.00179247	0	893
ACE (M, GWAS)	GNA13	eQTL_catalogue_prostate eQTL	0.00147148	0	712
ACE (M, GWAS)	ENSG00000266598	eQTL_catalogue_prostate eQTL	0.00141178	0	720
ACE (M, GWAS)	MARCHF10	eQTL_catalogue_prostate eQTL	0.00125686	4.72277e-05	2344
ACE (M, GWAS)	RGS9	eQTL_catalogue_prostate eQTL	0.00119585	0	628
ACE (M, GWAS)	NACA2	eQTL_catalogue_prostate eQTL	0.000210284	0	130
ACE (M, GWAS)	FTSJ3	eQTL_catalogue_prostate eQTL	6.03854e-07	4.36101e-07	2949
ACE (M, GWAS)	LRRC37A3	eQTL_catalogue_prostate sQTL	0.00277063	0	1063
ACE (M, GWAS)	SMARCD2	eQTL_catalogue_prostate sQTL	5.49103e-07	4.01634e-07	2936
ACE (M, GWAS)	ENSG00000274565	eQTL_catalogue_putamen eQTL	0.15056	0	1947
ACE (M, GWAS)	PECAM1	eQTL_catalogue_putamen eQTL	0.140615	0	1749
ACE (M, GWAS)	ERN1	eQTL_catalogue_putamen eQTL	0.0721251	0.009985	2116
ACE (M, GWAS)	ENSG00000283538	eQTL_catalogue_putamen eQTL	0.0689176	0.0271611	2639
ACE (M, GWAS)	ENSG00000226797	eQTL_catalogue_putamen eQTL	0.068082	0	3384
ACE (M, GWAS)	ACE	eQTL_catalogue_putamen eQTL	0.0629294	0	3404
ACE (M, GWAS)	MRC2	eQTL_catalogue_putamen eQTL	0.0616575	0.0149064	1947
ACE (M, GWAS)	TACO1	eQTL_catalogue_putamen eQTL	0.0592393	0.0271327	3295
ACE (M, GWAS)	ENSG00000265971	eQTL_catalogue_putamen eQTL	0.0587201	0.0194649	3384
ACE (M, GWAS)	ICAM2	eQTL_catalogue_putamen eQTL	0.0553834	0	2351
ACE (M, GWAS)	ENSG00000277463	eQTL_catalogue_putamen eQTL	0.0547231	0	1946
ACE (M, GWAS)	SCN4A	eQTL_catalogue_putamen eQTL	0.0543542	0	2466
ACE (M, GWAS)	KCNH6	eQTL_catalogue_putamen eQTL	0.0542326	0	3371
ACE (M, GWAS)	SNHG25	eQTL_catalogue_putamen eQTL	0.0540374	0	2096
ACE (M, GWAS)	PRR29-AS1	eQTL_catalogue_putamen eQTL	0.053987	0.00925139	2405
ACE (M, GWAS)	ENSG00000263489	eQTL_catalogue_putamen eQTL	0.0537161	0	2427
ACE (M, GWAS)	ENSG00000265702	eQTL_catalogue_putamen eQTL	0.0535462	0	2031
ACE (M, GWAS)	PRR29	eQTL_catalogue_putamen eQTL	0.0506136	0	2410
ACE (M, GWAS)	MARCHF10	eQTL_catalogue_putamen eQTL	0.049908	0	2244
ACE (M, GWAS)	ENSG00000264513	eQTL_catalogue_putamen eQTL	0.0498025	0	2886
ACE (M, GWAS)	MILR1	eQTL_catalogue_putamen eQTL	0.0492109	0	1715
ACE (M, GWAS)	TEX2	eQTL_catalogue_putamen eQTL	0.0491972	0.0168529	1950
ACE (M, GWAS)	POLG2	eQTL_catalogue_putamen eQTL	0.048884	0	1621
ACE (M, GWAS)	CD79B	eQTL_catalogue_putamen eQTL	0.0480363	0	2566
ACE (M, GWAS)	SMARCD2	eQTL_catalogue_putamen eQTL	0.0476912	0.0128256	2782
ACE (M, GWAS)	TANC2	eQTL_catalogue_putamen eQTL	0.0474635	0	2630
ACE (M, GWAS)	DCAF7	eQTL_catalogue_putamen eQTL	0.0447733	0	3342
ACE (M, GWAS)	ENSG00000265282	eQTL_catalogue_putamen eQTL	0.0447531	0	3384
ACE (M, GWAS)	CCDC47	eQTL_catalogue_putamen eQTL	0.042661	0	2930
ACE (M, GWAS)	LIMD2	eQTL_catalogue_putamen eQTL	0.0407339	0.00983378	3140
ACE (M, GWAS)	STRADA	eQTL_catalogue_putamen eQTL	0.0403732	0.0122512	3046
ACE (M, GWAS)	PSMC5	eQTL_catalogue_putamen eQTL	0.0359603	0	2831
ACE (M, GWAS)	DDX42	eQTL_catalogue_putamen eQTL	0.0250926	0.000671821	2940
ACE (M, GWAS)	MAP3K3	eQTL_catalogue_putamen eQTL	0.0246463	0.00178433	3271
ACE (M, GWAS)	TLK2	eQTL_catalogue_putamen eQTL	0.00956407	0.0125736	1721
ACE (M, GWAS)	METTL2A	eQTL_catalogue_putamen eQTL	0.00729059	0	1680
ACE (M, GWAS)	ENSG00000289293	eQTL_catalogue_putamen eQTL	0.00504714	0	1158
ACE (M, GWAS)	MED13	eQTL_catalogue_putamen eQTL	0.00471443	0	1157
ACE (M, GWAS)	INTS2	eQTL_catalogue_putamen eQTL	0.0043881	0	834
ACE (M, GWAS)	DDX5	eQTL_catalogue_putamen eQTL	0.00368644	0	1589
ACE (M, GWAS)	CEP95	eQTL_catalogue_putamen eQTL	0.00333442	0	1591
ACE (M, GWAS)	SMURF2	eQTL_catalogue_putamen eQTL	0.00277839	0	1430
ACE (M, GWAS)	ARHGAP27P1-BPTFP1-KPNA2P3	eQTL_catalogue_putamen eQTL	0.00244802	0	1228
ACE (M, GWAS)	ENSG00000265218	eQTL_catalogue_putamen eQTL	0.00188326	0	952
ACE (M, GWAS)	ENSG00000266644	eQTL_catalogue_putamen eQTL	0.00183906	0	937
ACE (M, GWAS)	LRRC37A3	eQTL_catalogue_putamen eQTL	0.00174609	0	884
ACE (M, GWAS)	GNA13	eQTL_catalogue_putamen eQTL	0.00103486	0	662
ACE (M, GWAS)	RGS9	eQTL_catalogue_putamen eQTL	0.000974525	0	580
ACE (M, GWAS)	NACA2	eQTL_catalogue_putamen eQTL	0.000146915	0	114
ACE (M, GWAS)	FTSJ3	eQTL_catalogue_putamen eQTL	6.02698e-07	4.34469e-07	2818
ACE (M, GWAS)	CYB561	eQTL_catalogue_putamen eQTL	1.03408e-07	8.06762e-08	3384
ACE (M, GWAS)	PECAM1	eQTL_catalogue_putamen sQTL	0.133781	0.069949	1822
ACE (M, GWAS)	CD79B	eQTL_catalogue_quach_IAV eQTL	0.340425	0	1635
ACE (M, GWAS)	ENSG00000265282	eQTL_catalogue_quach_IAV eQTL	0.184544	0	2158
ACE (M, GWAS)	TACO1	eQTL_catalogue_quach_IAV eQTL	0.121369	0	2075
ACE (M, GWAS)	MILR1	eQTL_catalogue_quach_IAV eQTL	0.116244	0.0240614	989
ACE (M, GWAS)	SCN4A	eQTL_catalogue_quach_IAV eQTL	0.103851	0.0496297	1556
ACE (M, GWAS)	PECAM1	eQTL_catalogue_quach_IAV eQTL	0.0778118	0.0355496	1016
ACE (M, GWAS)	POLG2	eQTL_catalogue_quach_IAV eQTL	0.0759262	0	923
ACE (M, GWAS)	ENSG00000263489	eQTL_catalogue_quach_IAV eQTL	0.0740787	0.0307558	1525
ACE (M, GWAS)	ENSG00000274565	eQTL_catalogue_quach_IAV eQTL	0.0731904	0	1337
ACE (M, GWAS)	TANC2	eQTL_catalogue_quach_IAV eQTL	0.0726492	0	1616
ACE (M, GWAS)	SNHG25	eQTL_catalogue_quach_IAV eQTL	0.066853	0	1254
ACE (M, GWAS)	PRR29-AS1	eQTL_catalogue_quach_IAV eQTL	0.0647351	0	1508
ACE (M, GWAS)	GH1	eQTL_catalogue_quach_IAV eQTL	0.0646708	0	1671
ACE (M, GWAS)	TEX2	eQTL_catalogue_quach_IAV eQTL	0.0598319	0	1159
ACE (M, GWAS)	CYB561	eQTL_catalogue_quach_IAV eQTL	0.0585578	0	2158
ACE (M, GWAS)	CSHL1	eQTL_catalogue_quach_IAV eQTL	0.0583718	0	1696
ACE (M, GWAS)	ERN1	eQTL_catalogue_quach_IAV eQTL	0.0560091	0.0157821	1268
ACE (M, GWAS)	DCAF7	eQTL_catalogue_quach_IAV eQTL	0.0544679	0	2114
ACE (M, GWAS)	PRR29	eQTL_catalogue_quach_IAV eQTL	0.0536664	0.0225738	1511
ACE (M, GWAS)	SMARCD2	eQTL_catalogue_quach_IAV eQTL	0.0525556	0.0237661	1762
ACE (M, GWAS)	ENSG00000265971	eQTL_catalogue_quach_IAV eQTL	0.0518899	0	2158
ACE (M, GWAS)	GH2	eQTL_catalogue_quach_IAV eQTL	0.0496711	0	1729
ACE (M, GWAS)	ICAM2	eQTL_catalogue_quach_IAV eQTL	0.0494332	0	1465
ACE (M, GWAS)	STRADA	eQTL_catalogue_quach_IAV eQTL	0.0489473	0	1892
ACE (M, GWAS)	PSMC5	eQTL_catalogue_quach_IAV eQTL	0.0471147	0	1806
ACE (M, GWAS)	ACE	eQTL_catalogue_quach_IAV eQTL	0.0464871	0	2169
ACE (M, GWAS)	MAP3K3	eQTL_catalogue_quach_IAV eQTL	0.0460942	0	2052
ACE (M, GWAS)	LIMD2	eQTL_catalogue_quach_IAV eQTL	0.0457523	0	1965
ACE (M, GWAS)	FTSJ3	eQTL_catalogue_quach_IAV eQTL	0.041437	0.00559996	1797
ACE (M, GWAS)	CCDC47	eQTL_catalogue_quach_IAV eQTL	0.0349627	0.00116086	1865
ACE (M, GWAS)	TLK2	eQTL_catalogue_quach_IAV eQTL	0.0182503	0.0228778	1198
ACE (M, GWAS)	MRC2	eQTL_catalogue_quach_IAV eQTL	0.0139467	3.10872e-07	1337
ACE (M, GWAS)	ENSG00000277463	eQTL_catalogue_quach_IAV eQTL	0.0138136	0.000745109	1337
ACE (M, GWAS)	METTL2A	eQTL_catalogue_quach_IAV eQTL	0.0063965	0.00841961	1168
ACE (M, GWAS)	INTS2	eQTL_catalogue_quach_IAV eQTL	0.00507426	0.00690018	523
ACE (M, GWAS)	ENSG00000289293	eQTL_catalogue_quach_IAV eQTL	0.0042012	0	790
ACE (M, GWAS)	MED13	eQTL_catalogue_quach_IAV eQTL	0.00393911	0	789
ACE (M, GWAS)	BRIP1	eQTL_catalogue_quach_IAV eQTL	0.00287585	0	432
ACE (M, GWAS)	DDX5	eQTL_catalogue_quach_IAV eQTL	0.00254673	0	912
ACE (M, GWAS)	CEP95	eQTL_catalogue_quach_IAV eQTL	0.00249757	0	913
ACE (M, GWAS)	SMURF2	eQTL_catalogue_quach_IAV eQTL	0.00221054	0	806
ACE (M, GWAS)	ARHGAP27P1-BPTFP1-KPNA2P3	eQTL_catalogue_quach_IAV eQTL	0.00211941	0	725
ACE (M, GWAS)	ENSG00000265218	eQTL_catalogue_quach_IAV eQTL	0.00170067	0	650
ACE (M, GWAS)	LRRC37A3	eQTL_catalogue_quach_IAV eQTL	0.00138907	0	604
ACE (M, GWAS)	GNA13	eQTL_catalogue_quach_IAV eQTL	0.00116617	0	470
ACE (M, GWAS)	ENSG00000266598	eQTL_catalogue_quach_IAV eQTL	0.0011144	0	475
ACE (M, GWAS)	NACA2	eQTL_catalogue_quach_IAV eQTL	0.000113608	0	90
ACE (M, GWAS)	DDX42	eQTL_catalogue_quach_IAV eQTL	1.2319e-06	1.54851e-07	1866
ACE (M, GWAS)	PECAM1	eQTL_catalogue_quach_IAV sQTL	0.0511531	0	1055
ACE (M, GWAS)	CD79B	eQTL_catalogue_quach_LPS eQTL	0.474126	0	1645
ACE (M, GWAS)	ACE	eQTL_catalogue_quach_LPS eQTL	0.268197	0	2182
ACE (M, GWAS)	ENSG00000274565	eQTL_catalogue_quach_LPS eQTL	0.109941	0	1338
ACE (M, GWAS)	CYB561	eQTL_catalogue_quach_LPS eQTL	0.105877	0.0244156	2171
ACE (M, GWAS)	TEX2	eQTL_catalogue_quach_LPS eQTL	0.0923964	0	1177
ACE (M, GWAS)	PRR29	eQTL_catalogue_quach_LPS eQTL	0.0746645	0	1521
ACE (M, GWAS)	MRC2	eQTL_catalogue_quach_LPS eQTL	0.0699301	0.0322181	1338
ACE (M, GWAS)	LIMD2	eQTL_catalogue_quach_LPS eQTL	0.0689382	0	1976
ACE (M, GWAS)	DCAF7	eQTL_catalogue_quach_LPS eQTL	0.0646357	0.0318559	2127
ACE (M, GWAS)	MAP3K3	eQTL_catalogue_quach_LPS eQTL	0.06455	0.0257486	2066
ACE (M, GWAS)	MILR1	eQTL_catalogue_quach_LPS eQTL	0.0615788	0	1006
ACE (M, GWAS)	SMARCD2	eQTL_catalogue_quach_LPS eQTL	0.0602223	0.014921	1773
ACE (M, GWAS)	PECAM1	eQTL_catalogue_quach_LPS eQTL	0.0597522	0.0228255	1035
ACE (M, GWAS)	TACO1	eQTL_catalogue_quach_LPS eQTL	0.0569454	0	2089
ACE (M, GWAS)	PSMC5	eQTL_catalogue_quach_LPS eQTL	0.0560505	0	1818
ACE (M, GWAS)	FTSJ3	eQTL_catalogue_quach_LPS eQTL	0.0543445	0.00277596	1809
ACE (M, GWAS)	SNHG25	eQTL_catalogue_quach_LPS eQTL	0.0508673	0	1269
ACE (M, GWAS)	ERN1	eQTL_catalogue_quach_LPS eQTL	0.0503725	0	1283
ACE (M, GWAS)	ICAM2	eQTL_catalogue_quach_LPS eQTL	0.0494354	0	1476
ACE (M, GWAS)	ENSG00000286629	eQTL_catalogue_quach_LPS eQTL	0.0477632	0	1394
ACE (M, GWAS)	TANC2	eQTL_catalogue_quach_LPS eQTL	0.0468677	0	1633
ACE (M, GWAS)	STRADA	eQTL_catalogue_quach_LPS eQTL	0.0445903	0.0156048	1905
ACE (M, GWAS)	POLG2	eQTL_catalogue_quach_LPS eQTL	0.0377459	0.0170772	939
ACE (M, GWAS)	TLK2	eQTL_catalogue_quach_LPS eQTL	0.0184846	0.0179039	1194
ACE (M, GWAS)	DDX42	eQTL_catalogue_quach_LPS eQTL	0.0147667	0.00035532	1878
ACE (M, GWAS)	METTL2A	eQTL_catalogue_quach_LPS eQTL	0.00540915	0	1162
ACE (M, GWAS)	ENSG00000289293	eQTL_catalogue_quach_LPS eQTL	0.0035696	0	789
ACE (M, GWAS)	INTS2	eQTL_catalogue_quach_LPS eQTL	0.00265134	0.00344109	526
ACE (M, GWAS)	MED13	eQTL_catalogue_quach_LPS eQTL	0.00331577	0	788
ACE (M, GWAS)	CEP95	eQTL_catalogue_quach_LPS eQTL	0.00277381	0	928
ACE (M, GWAS)	DDX5	eQTL_catalogue_quach_LPS eQTL	0.00232758	0	927
ACE (M, GWAS)	SMURF2	eQTL_catalogue_quach_LPS eQTL	0.00213035	0	817
ACE (M, GWAS)	ARHGAP27P1-BPTFP1-KPNA2P3	eQTL_catalogue_quach_LPS eQTL	0.00196704	0	732
ACE (M, GWAS)	ENSG00000265218	eQTL_catalogue_quach_LPS eQTL	0.00165241	0	645
ACE (M, GWAS)	GNA13	eQTL_catalogue_quach_LPS eQTL	0.00127771	0	467
ACE (M, GWAS)	ENSG00000266598	eQTL_catalogue_quach_LPS eQTL	0.00125851	0	472
ACE (M, GWAS)	ENSG00000277463	eQTL_catalogue_quach_LPS eQTL	0.00108275	2.56e-07	1338
ACE (M, GWAS)	NACA2	eQTL_catalogue_quach_LPS eQTL	0.000107693	0	89
ACE (M, GWAS)	CCDC47	eQTL_catalogue_quach_LPS eQTL	2.86494e-06	6.28e-07	1877
ACE (M, GWAS)	SCN4A	eQTL_catalogue_quach_Pam3CSK4 eQTL	0.212929	0	1482
ACE (M, GWAS)	ACE	eQTL_catalogue_quach_Pam3CSK4 eQTL	0.108353	0.024853	2071
ACE (M, GWAS)	PRR29	eQTL_catalogue_quach_Pam3CSK4 eQTL	0.0877711	0	1438
ACE (M, GWAS)	CYB561	eQTL_catalogue_quach_Pam3CSK4 eQTL	0.0861459	0.0416871	2060
ACE (M, GWAS)	TACO1	eQTL_catalogue_quach_Pam3CSK4 eQTL	0.0840291	0	1981
ACE (M, GWAS)	DDX42	eQTL_catalogue_quach_Pam3CSK4 eQTL	0.0720385	0.00394575	1780
ACE (M, GWAS)	CD79B	eQTL_catalogue_quach_Pam3CSK4 eQTL	0.0695781	0	1556
ACE (M, GWAS)	PECAM1	eQTL_catalogue_quach_Pam3CSK4 eQTL	0.0673795	0.0196277	978
ACE (M, GWAS)	MRC2	eQTL_catalogue_quach_Pam3CSK4 eQTL	0.0655884	1.5e-07	1261
ACE (M, GWAS)	PSMC5	eQTL_catalogue_quach_Pam3CSK4 eQTL	0.0607493	0	1722
ACE (M, GWAS)	MILR1	eQTL_catalogue_quach_Pam3CSK4 eQTL	0.0597846	0	953
ACE (M, GWAS)	TEX2	eQTL_catalogue_quach_Pam3CSK4 eQTL	0.0549297	0	1108
ACE (M, GWAS)	SNHG25	eQTL_catalogue_quach_Pam3CSK4 eQTL	0.0542687	0	1195
ACE (M, GWAS)	MAP3K3	eQTL_catalogue_quach_Pam3CSK4 eQTL	0.0537264	0.0205306	1960
ACE (M, GWAS)	ENSG00000274565	eQTL_catalogue_quach_Pam3CSK4 eQTL	0.0524781	0.00396289	1261
ACE (M, GWAS)	STRADA	eQTL_catalogue_quach_Pam3CSK4 eQTL	0.052111	0	1806
ACE (M, GWAS)	DCAF7	eQTL_catalogue_quach_Pam3CSK4 eQTL	0.05057	0	2018
ACE (M, GWAS)	ICAM2	eQTL_catalogue_quach_Pam3CSK4 eQTL	0.0504566	0	1395
ACE (M, GWAS)	ERN1	eQTL_catalogue_quach_Pam3CSK4 eQTL	0.0495252	0.0180266	1208
ACE (M, GWAS)	ENSG00000286629	eQTL_catalogue_quach_Pam3CSK4 eQTL	0.0487389	0	1314
ACE (M, GWAS)	LIMD2	eQTL_catalogue_quach_Pam3CSK4 eQTL	0.0477757	0	1878
ACE (M, GWAS)	TANC2	eQTL_catalogue_quach_Pam3CSK4 eQTL	0.0391689	0	1537
ACE (M, GWAS)	POLG2	eQTL_catalogue_quach_Pam3CSK4 eQTL	0.0342742	0	897
ACE (M, GWAS)	SMARCD2	eQTL_catalogue_quach_Pam3CSK4 eQTL	0.0317526	1.81e-07	1677
ACE (M, GWAS)	FTSJ3	eQTL_catalogue_quach_Pam3CSK4 eQTL	0.0228816	0.000987379	1713
ACE (M, GWAS)	TLK2	eQTL_catalogue_quach_Pam3CSK4 eQTL	0.0183109	0.0161517	1131
ACE (M, GWAS)	ENSG00000289293	eQTL_catalogue_quach_Pam3CSK4 eQTL	0.0118784	0	758
ACE (M, GWAS)	METTL2A	eQTL_catalogue_quach_Pam3CSK4 eQTL	0.00739158	0	1107
ACE (M, GWAS)	MED13	eQTL_catalogue_quach_Pam3CSK4 eQTL	0.00595736	0	757
ACE (M, GWAS)	INTS2	eQTL_catalogue_quach_Pam3CSK4 eQTL	0.00323281	0	504
ACE (M, GWAS)	SMURF2	eQTL_catalogue_quach_Pam3CSK4 eQTL	0.00203264	0	784
ACE (M, GWAS)	DDX5	eQTL_catalogue_quach_Pam3CSK4 eQTL	0.00202762	0	887
ACE (M, GWAS)	CEP95	eQTL_catalogue_quach_Pam3CSK4 eQTL	0.00201906	0	888
ACE (M, GWAS)	ARHGAP27P1-BPTFP1-KPNA2P3	eQTL_catalogue_quach_Pam3CSK4 eQTL	0.00167798	0	700
ACE (M, GWAS)	ENSG00000265218	eQTL_catalogue_quach_Pam3CSK4 eQTL	0.00135274	0	625
ACE (M, GWAS)	LRRC37A3	eQTL_catalogue_quach_Pam3CSK4 eQTL	0.00107357	0	582
ACE (M, GWAS)	ENSG00000266598	eQTL_catalogue_quach_Pam3CSK4 eQTL	0.000920851	0	464
ACE (M, GWAS)	GNA13	eQTL_catalogue_quach_Pam3CSK4 eQTL	0.000871586	0	459
ACE (M, GWAS)	NACA2	eQTL_catalogue_quach_Pam3CSK4 eQTL	8.83968e-05	0	86
ACE (M, GWAS)	CCDC47	eQTL_catalogue_quach_Pam3CSK4 eQTL	7.16183e-05	1.05e-06	1779
ACE (M, GWAS)	ENSG00000277463	eQTL_catalogue_quach_Pam3CSK4 eQTL	3.47841e-05	1.68e-07	1261
ACE (M, GWAS)	PRR29	eQTL_catalogue_quach_R848 eQTL	0.26986	0.170675	1451
ACE (M, GWAS)	ACE	eQTL_catalogue_quach_R848 eQTL	0.182743	0	2076
ACE (M, GWAS)	SCN4A	eQTL_catalogue_quach_R848 eQTL	0.133063	0	1494
ACE (M, GWAS)	CD79B	eQTL_catalogue_quach_R848 eQTL	0.107461	0	1568
ACE (M, GWAS)	ICAM2	eQTL_catalogue_quach_R848 eQTL	0.0784015	0	1408
ACE (M, GWAS)	STRADA	eQTL_catalogue_quach_R848 eQTL	0.0767847	0	1814
ACE (M, GWAS)	POLG2	eQTL_catalogue_quach_R848 eQTL	0.0714881	0	909
ACE (M, GWAS)	ENSG00000263489	eQTL_catalogue_quach_R848 eQTL	0.0712065	0	1465
ACE (M, GWAS)	ENSG00000286629	eQTL_catalogue_quach_R848 eQTL	0.0696717	0.029206	1327
ACE (M, GWAS)	SNHG25	eQTL_catalogue_quach_R848 eQTL	0.06382	0	1208
ACE (M, GWAS)	CYB561	eQTL_catalogue_quach_R848 eQTL	0.0577542	0	2065
ACE (M, GWAS)	ERN1	eQTL_catalogue_quach_R848 eQTL	0.0549609	0	1221
ACE (M, GWAS)	TACO1	eQTL_catalogue_quach_R848 eQTL	0.0543338	0	1986
ACE (M, GWAS)	TANC2	eQTL_catalogue_quach_R848 eQTL	0.0542204	8.13808e-07	1543
ACE (M, GWAS)	PSMC5	eQTL_catalogue_quach_R848 eQTL	0.0530564	0	1729
ACE (M, GWAS)	SMARCD2	eQTL_catalogue_quach_R848 eQTL	0.0528586	0.0217438	1686
ACE (M, GWAS)	TEX2	eQTL_catalogue_quach_R848 eQTL	0.0522158	0	1121
ACE (M, GWAS)	PECAM1	eQTL_catalogue_quach_R848 eQTL	0.0516627	0	991
ACE (M, GWAS)	MAP3K3	eQTL_catalogue_quach_R848 eQTL	0.0504759	0	1965
ACE (M, GWAS)	MILR1	eQTL_catalogue_quach_R848 eQTL	0.0502081	0.0194182	966
ACE (M, GWAS)	DCAF7	eQTL_catalogue_quach_R848 eQTL	0.0496663	0	2023
ACE (M, GWAS)	LIMD2	eQTL_catalogue_quach_R848 eQTL	0.0475265	0	1886
ACE (M, GWAS)	FTSJ3	eQTL_catalogue_quach_R848 eQTL	0.0396675	0.00122922	1720
ACE (M, GWAS)	MRC2	eQTL_catalogue_quach_R848 eQTL	0.0342652	3.15832e-07	1252
ACE (M, GWAS)	CCDC47	eQTL_catalogue_quach_R848 eQTL	0.0315926	0	1787
ACE (M, GWAS)	TLK2	eQTL_catalogue_quach_R848 eQTL	0.0183164	0.0153185	1123
ACE (M, GWAS)	METTL2A	eQTL_catalogue_quach_R848 eQTL	0.00968691	0	1099
ACE (M, GWAS)	ENSG00000289293	eQTL_catalogue_quach_R848 eQTL	0.00417031	0	750
ACE (M, GWAS)	MED13	eQTL_catalogue_quach_R848 eQTL	0.00401122	0	749
ACE (M, GWAS)	ENSG00000285879	eQTL_catalogue_quach_R848 eQTL	0.00358603	0	698
ACE (M, GWAS)	INTS2	eQTL_catalogue_quach_R848 eQTL	0.00351875	0	497
ACE (M, GWAS)	DDX5	eQTL_catalogue_quach_R848 eQTL	0.00220161	0	900
ACE (M, GWAS)	CEP95	eQTL_catalogue_quach_R848 eQTL	0.00210412	0	901
ACE (M, GWAS)	ARHGAP27P1-BPTFP1-KPNA2P3	eQTL_catalogue_quach_R848 eQTL	0.00193568	0	714
ACE (M, GWAS)	SMURF2	eQTL_catalogue_quach_R848 eQTL	0.00187779	0	798
ACE (M, GWAS)	GNA13	eQTL_catalogue_quach_R848 eQTL	0.00088257	0	456
ACE (M, GWAS)	ENSG00000266598	eQTL_catalogue_quach_R848 eQTL	0.00085705	0	461
ACE (M, GWAS)	ENSG00000277463	eQTL_catalogue_quach_R848 eQTL	0.000370229	1.68085e-07	1252
ACE (M, GWAS)	DDX42	eQTL_catalogue_quach_R848 eQTL	0.000184379	2.15746e-06	1788
ACE (M, GWAS)	NACA2	eQTL_catalogue_quach_R848 eQTL	8.72295e-05	0	86
ACE (M, GWAS)	FTSJ3	eQTL_catalogue_quach_naive eQTL	0.545324	0.202133	1799
ACE (M, GWAS)	PECAM1	eQTL_catalogue_quach_naive eQTL	0.370392	0.230789	1021
ACE (M, GWAS)	CYB561	eQTL_catalogue_quach_naive eQTL	0.290143	0	2162
ACE (M, GWAS)	TACO1	eQTL_catalogue_quach_naive eQTL	0.263935	0.156487	2079
ACE (M, GWAS)	LIMD2	eQTL_catalogue_quach_naive eQTL	0.187887	0	1968
ACE (M, GWAS)	ERN1	eQTL_catalogue_quach_naive eQTL	0.131615	0	1272
ACE (M, GWAS)	ACE	eQTL_catalogue_quach_naive eQTL	0.122672	0	2173
ACE (M, GWAS)	DCAF7	eQTL_catalogue_quach_naive eQTL	0.110655	0	2118
ACE (M, GWAS)	MRC2	eQTL_catalogue_quach_naive eQTL	0.064164	0	1336
ACE (M, GWAS)	ENSG00000274565	eQTL_catalogue_quach_naive eQTL	0.0636526	0	1336
ACE (M, GWAS)	PRR29	eQTL_catalogue_quach_naive eQTL	0.0631816	0	1515
ACE (M, GWAS)	ICAM2	eQTL_catalogue_quach_naive eQTL	0.0589437	0	1469
ACE (M, GWAS)	STRADA	eQTL_catalogue_quach_naive eQTL	0.0587921	0.0213278	1895
ACE (M, GWAS)	TEX2	eQTL_catalogue_quach_naive eQTL	0.05633	0	1164
ACE (M, GWAS)	ENSG00000286629	eQTL_catalogue_quach_naive eQTL	0.0526678	0	1384
ACE (M, GWAS)	SNHG25	eQTL_catalogue_quach_naive eQTL	0.0524339	0	1258
ACE (M, GWAS)	TANC2	eQTL_catalogue_quach_naive eQTL	0.050294	0	1619
ACE (M, GWAS)	CD79B	eQTL_catalogue_quach_naive eQTL	0.049998	0	1639
ACE (M, GWAS)	PSMC5	eQTL_catalogue_quach_naive eQTL	0.0491771	0	1808
ACE (M, GWAS)	SMARCD2	eQTL_catalogue_quach_naive eQTL	0.0473104	0.0115393	1764
ACE (M, GWAS)	ENSG00000277463	eQTL_catalogue_quach_naive eQTL	0.0432951	1.67798e-07	1336
ACE (M, GWAS)	POLG2	eQTL_catalogue_quach_naive eQTL	0.0349683	0	929
ACE (M, GWAS)	MILR1	eQTL_catalogue_quach_naive eQTL	0.0296782	1.32254e-06	994
ACE (M, GWAS)	MAP3K3	eQTL_catalogue_quach_naive eQTL	0.0288745	0.00318263	2056
ACE (M, GWAS)	TLK2	eQTL_catalogue_quach_naive eQTL	0.0182504	0.0264385	1197
ACE (M, GWAS)	METTL2A	eQTL_catalogue_quach_naive eQTL	0.0066904	0	1167
ACE (M, GWAS)	ENSG00000289293	eQTL_catalogue_quach_naive eQTL	0.00529422	0	790
ACE (M, GWAS)	MED13	eQTL_catalogue_quach_naive eQTL	0.00487494	0	789
ACE (M, GWAS)	INTS2	eQTL_catalogue_quach_naive eQTL	0.0039928	0	523
ACE (M, GWAS)	CEP95	eQTL_catalogue_quach_naive eQTL	0.0028629	0	920
ACE (M, GWAS)	DDX5	eQTL_catalogue_quach_naive eQTL	0.00233311	0	919
ACE (M, GWAS)	SMURF2	eQTL_catalogue_quach_naive eQTL	0.00213084	0	811
ACE (M, GWAS)	ARHGAP27P1-BPTFP1-KPNA2P3	eQTL_catalogue_quach_naive eQTL	0.00194786	0	729
ACE (M, GWAS)	ENSG00000265218	eQTL_catalogue_quach_naive eQTL	0.00170279	0	652
ACE (M, GWAS)	ENSG00000266644	eQTL_catalogue_quach_naive eQTL	0.00165886	0	644
ACE (M, GWAS)	LRRC37A3	eQTL_catalogue_quach_naive eQTL	0.00136082	0	605
ACE (M, GWAS)	GNA13	eQTL_catalogue_quach_naive eQTL	0.00116269	0	471
ACE (M, GWAS)	ENSG00000266598	eQTL_catalogue_quach_naive eQTL	0.00111378	0	476
ACE (M, GWAS)	CCDC47	eQTL_catalogue_quach_naive eQTL	1.59e-06	0.000556486	1868
ACE (M, GWAS)	NACA2	eQTL_catalogue_quach_naive eQTL	9.78e-05	0	90
ACE (M, GWAS)	DDX42	eQTL_catalogue_quach_naive eQTL	2.77e-05	2.66334e-07	1869
ACE (M, GWAS)	PECAM1	eQTL_catalogue_quach_naive sQTL	0.0622005	0	1060
ACE (M, GWAS)	LIMD2	eQTL_catalogue_salivary_gland eQTL	0.138767	0.0792515	2960
ACE (M, GWAS)	CCDC47	eQTL_catalogue_salivary_gland eQTL	0.127126	0	2759
ACE (M, GWAS)	POLG2	eQTL_catalogue_salivary_gland eQTL	0.102612	0	1549
ACE (M, GWAS)	ACE	eQTL_catalogue_salivary_gland eQTL	0.0843643	0	3211
ACE (M, GWAS)	PRR29	eQTL_catalogue_salivary_gland eQTL	0.0824764	0.013254	2277
ACE (M, GWAS)	PSMC5	eQTL_catalogue_salivary_gland eQTL	0.0704288	0	2668
ACE (M, GWAS)	MILR1	eQTL_catalogue_salivary_gland eQTL	0.0688742	0	1633
ACE (M, GWAS)	DCAF7	eQTL_catalogue_salivary_gland eQTL	0.0679526	0	3152
ACE (M, GWAS)	ENSG00000286629	eQTL_catalogue_salivary_gland eQTL	0.0620176	0	2133
ACE (M, GWAS)	SNHG25	eQTL_catalogue_salivary_gland eQTL	0.0604719	0	1977
ACE (M, GWAS)	ENSG00000263489	eQTL_catalogue_salivary_gland eQTL	0.0571951	0	2294
ACE (M, GWAS)	ICAM2	eQTL_catalogue_salivary_gland eQTL	0.0542829	0	2224
ACE (M, GWAS)	ENSG00000264513	eQTL_catalogue_salivary_gland eQTL	0.0539336	0	2695
ACE (M, GWAS)	PECAM1	eQTL_catalogue_salivary_gland eQTL	0.0529479	0	1658
ACE (M, GWAS)	ENSG00000277463	eQTL_catalogue_salivary_gland eQTL	0.0523511	0	1815
ACE (M, GWAS)	CYB561	eQTL_catalogue_salivary_gland eQTL	0.0517555	0	3188
ACE (M, GWAS)	ERN1	eQTL_catalogue_salivary_gland eQTL	0.0517555	0	1996
ACE (M, GWAS)	SCN4A	eQTL_catalogue_salivary_gland eQTL	0.0517289	0	2334
ACE (M, GWAS)	ENSG00000274565	eQTL_catalogue_salivary_gland eQTL	0.0513146	0	1816
ACE (M, GWAS)	MRC2	eQTL_catalogue_salivary_gland eQTL	0.0510394	0	1816
ACE (M, GWAS)	ENSG00000265971	eQTL_catalogue_salivary_gland eQTL	0.0501625	0.0157012	3188
ACE (M, GWAS)	TACO1	eQTL_catalogue_salivary_gland eQTL	0.049866	0	3104
ACE (M, GWAS)	TANC2	eQTL_catalogue_salivary_gland eQTL	0.0487151	0	2463
ACE (M, GWAS)	SMARCD2	eQTL_catalogue_salivary_gland eQTL	0.0486973	0	2624
ACE (M, GWAS)	ENSG00000265282	eQTL_catalogue_salivary_gland eQTL	0.0474734	0	3188
ACE (M, GWAS)	STRADA	eQTL_catalogue_salivary_gland eQTL	0.0467582	0.0173952	2871
ACE (M, GWAS)	ENSG00000233635	eQTL_catalogue_salivary_gland eQTL	0.0467542	0	3188
ACE (M, GWAS)	ENSG00000226797	eQTL_catalogue_salivary_gland eQTL	0.0465879	0	3188
ACE (M, GWAS)	CD79B	eQTL_catalogue_salivary_gland eQTL	0.0465632	0.00794742	2426
ACE (M, GWAS)	DDX42	eQTL_catalogue_salivary_gland eQTL	0.0463567	0.0133899	2768
ACE (M, GWAS)	MAP3K3	eQTL_catalogue_salivary_gland eQTL	0.0456297	0	3082
ACE (M, GWAS)	TEX2	eQTL_catalogue_salivary_gland eQTL	0.0311262	0.0021152	1843
ACE (M, GWAS)	TLK2	eQTL_catalogue_salivary_gland eQTL	0.00726638	0	1607
ACE (M, GWAS)	METTL2A	eQTL_catalogue_salivary_gland eQTL	0.00664356	0	1577
ACE (M, GWAS)	INTS2	eQTL_catalogue_salivary_gland eQTL	0.00424227	0.00626859	781
ACE (M, GWAS)	ENSG00000289293	eQTL_catalogue_salivary_gland eQTL	0.00529461	0	1088
ACE (M, GWAS)	MED13	eQTL_catalogue_salivary_gland eQTL	0.00484216	0	1087
ACE (M, GWAS)	BRIP1	eQTL_catalogue_salivary_gland eQTL	0.00335034	0	631
ACE (M, GWAS)	CEP95	eQTL_catalogue_salivary_gland eQTL	0.00302967	0	1520
ACE (M, GWAS)	DDX5	eQTL_catalogue_salivary_gland eQTL	0.00289192	0	1518
ACE (M, GWAS)	SMURF2	eQTL_catalogue_salivary_gland eQTL	0.00277596	0	1367
ACE (M, GWAS)	ARHGAP27P1-BPTFP1-KPNA2P3	eQTL_catalogue_salivary_gland eQTL	0.00236608	0	1179
ACE (M, GWAS)	ENSG00000266644	eQTL_catalogue_salivary_gland eQTL	0.00203403	0	908
ACE (M, GWAS)	ENSG00000265218	eQTL_catalogue_salivary_gland eQTL	0.00175302	0	921
ACE (M, GWAS)	LRRC37A3	eQTL_catalogue_salivary_gland eQTL	0.00162208	0	856
ACE (M, GWAS)	ENSG00000265912	eQTL_catalogue_salivary_gland eQTL	0.00135605	0	812
ACE (M, GWAS)	RGS9	eQTL_catalogue_salivary_gland eQTL	0.00110632	0	577
ACE (M, GWAS)	GNA13	eQTL_catalogue_salivary_gland eQTL	0.00101246	0	654
ACE (M, GWAS)	NACA2	eQTL_catalogue_salivary_gland eQTL	0.000114994	0	113
ACE (M, GWAS)	FTSJ3	eQTL_catalogue_salivary_gland eQTL	3.33919e-06	4.16997e-07	2657
ACE (M, GWAS)	PECAM1	eQTL_catalogue_salivary_gland sQTL	0.05324	0	1724
ACE (M, GWAS)	ERN1	eQTL_catalogue_sigmoid_colon eQTL	0.175544	0	2263
ACE (M, GWAS)	TACO1	eQTL_catalogue_sigmoid_colon eQTL	0.155853	0	3463
ACE (M, GWAS)	PRR29	eQTL_catalogue_sigmoid_colon eQTL	0.121801	0	2564
ACE (M, GWAS)	KCNH6	eQTL_catalogue_sigmoid_colon eQTL	0.105879	0	3551
ACE (M, GWAS)	ENSG00000265702	eQTL_catalogue_sigmoid_colon eQTL	0.0920017	0	2117
ACE (M, GWAS)	MRC2	eQTL_catalogue_sigmoid_colon eQTL	0.0837704	0	2024
ACE (M, GWAS)	ICAM2	eQTL_catalogue_sigmoid_colon eQTL	0.08345	0	2504
ACE (M, GWAS)	SNHG25	eQTL_catalogue_sigmoid_colon eQTL	0.0717187	0	2243
ACE (M, GWAS)	DCAF7	eQTL_catalogue_sigmoid_colon eQTL	0.0707632	0	3521
ACE (M, GWAS)	SCN4A	eQTL_catalogue_sigmoid_colon eQTL	0.0632733	0	2621
ACE (M, GWAS)	PSMC5	eQTL_catalogue_sigmoid_colon eQTL	0.0631658	0	2986
ACE (M, GWAS)	ENSG00000265971	eQTL_catalogue_sigmoid_colon eQTL	0.0605143	0	3566
ACE (M, GWAS)	ENSG00000226797	eQTL_catalogue_sigmoid_colon eQTL	0.0592992	0	3566
ACE (M, GWAS)	CYB561	eQTL_catalogue_sigmoid_colon eQTL	0.0559275	0	3566
ACE (M, GWAS)	ENSG00000265282	eQTL_catalogue_sigmoid_colon eQTL	0.0502022	0	3566
ACE (M, GWAS)	TANC2	eQTL_catalogue_sigmoid_colon eQTL	0.0492497	0	2744
ACE (M, GWAS)	TEX2	eQTL_catalogue_sigmoid_colon eQTL	0.0470092	0.0198346	2092
ACE (M, GWAS)	PECAM1	eQTL_catalogue_sigmoid_colon eQTL	0.0464276	0	1881
ACE (M, GWAS)	ENSG00000277463	eQTL_catalogue_sigmoid_colon eQTL	0.0459099	0	2023
ACE (M, GWAS)	MAP3K3	eQTL_catalogue_sigmoid_colon eQTL	0.0429739	0	3436
ACE (M, GWAS)	SMARCD2	eQTL_catalogue_sigmoid_colon eQTL	0.0419109	0	2935
ACE (M, GWAS)	ENSG00000274565	eQTL_catalogue_sigmoid_colon eQTL	0.0415786	0.0133913	2024
ACE (M, GWAS)	POLG2	eQTL_catalogue_sigmoid_colon eQTL	0.0414385	0	1747
ACE (M, GWAS)	DDX42	eQTL_catalogue_sigmoid_colon eQTL	0.0408932	0.012292	3098
ACE (M, GWAS)	ENSG00000263489	eQTL_catalogue_sigmoid_colon eQTL	0.0404436	0	2581
ACE (M, GWAS)	CCDC47	eQTL_catalogue_sigmoid_colon eQTL	0.0393477	0	3088
ACE (M, GWAS)	ACE	eQTL_catalogue_sigmoid_colon eQTL	0.0392678	0	3589
ACE (M, GWAS)	MILR1	eQTL_catalogue_sigmoid_colon eQTL	0.0372294	0.00014497	1845
ACE (M, GWAS)	LIMD2	eQTL_catalogue_sigmoid_colon eQTL	0.0342418	0	3295
ACE (M, GWAS)	CD79B	eQTL_catalogue_sigmoid_colon eQTL	0.0265472	0	2722
ACE (M, GWAS)	TLK2	eQTL_catalogue_sigmoid_colon eQTL	0.00896612	0	1778
ACE (M, GWAS)	METTL2A	eQTL_catalogue_sigmoid_colon eQTL	0.00764022	0	1735
ACE (M, GWAS)	STRADA	eQTL_catalogue_sigmoid_colon eQTL	0.00614356	0.000640215	3203
ACE (M, GWAS)	ENSG00000285879	eQTL_catalogue_sigmoid_colon eQTL	0.0057691	0	1132
ACE (M, GWAS)	ENSG00000289293	eQTL_catalogue_sigmoid_colon eQTL	0.00565026	0	1193
ACE (M, GWAS)	CEP95	eQTL_catalogue_sigmoid_colon eQTL	0.00549595	0	1713
ACE (M, GWAS)	MED13	eQTL_catalogue_sigmoid_colon eQTL	0.00500659	0	1192
ACE (M, GWAS)	DDX5	eQTL_catalogue_sigmoid_colon eQTL	0.00456893	0	1711
ACE (M, GWAS)	INTS2	eQTL_catalogue_sigmoid_colon eQTL	0.0036274	0	864
ACE (M, GWAS)	SMURF2	eQTL_catalogue_sigmoid_colon eQTL	0.00349935	0	1534
ACE (M, GWAS)	ARHGAP27P1-BPTFP1-KPNA2P3	eQTL_catalogue_sigmoid_colon eQTL	0.00266649	0	1315
ACE (M, GWAS)	ENSG00000266644	eQTL_catalogue_sigmoid_colon eQTL	0.00211024	0	1020
ACE (M, GWAS)	ENSG00000265218	eQTL_catalogue_sigmoid_colon eQTL	0.00206186	0	1035
ACE (M, GWAS)	ENSG00000265912	eQTL_catalogue_sigmoid_colon eQTL	0.00202356	0	914
ACE (M, GWAS)	LRRC37A3	eQTL_catalogue_sigmoid_colon eQTL	0.00201641	0	959
ACE (M, GWAS)	RGS9	eQTL_catalogue_sigmoid_colon eQTL	0.00189578	0	644
ACE (M, GWAS)	ENSG00000266598	eQTL_catalogue_sigmoid_colon eQTL	0.00154015	0	735
ACE (M, GWAS)	ENSG00000264513	eQTL_catalogue_sigmoid_colon eQTL	0.00133613	0.000145044	3007
ACE (M, GWAS)	GNA13	eQTL_catalogue_sigmoid_colon eQTL	0.00131515	0	726
ACE (M, GWAS)	MARCHF10	eQTL_catalogue_sigmoid_colon eQTL	0.000815086	6.40109e-05	2346
ACE (M, GWAS)	NACA2	eQTL_catalogue_sigmoid_colon eQTL	0.000176367	0	132
ACE (M, GWAS)	FTSJ3	eQTL_catalogue_sigmoid_colon eQTL	5.63927e-07	4.10558e-07	2973
ACE (M, GWAS)	PECAM1	eQTL_catalogue_sigmoid_colon sQTL	0.0439865	0	1954
ACE (M, GWAS)	FTSJ3	eQTL_catalogue_sigmoid_colon sQTL	0.0207134	1.11966e-05	2995
ACE (M, GWAS)	SMARCD2	eQTL_catalogue_sigmoid_colon sQTL	5.98741e-07	4.31687e-07	2959
ACE (M, GWAS)	ACE	eQTL_catalogue_skin_exposed eQTL	0.97637	0.955499	3617
ACE (M, GWAS)	ENSG00000277463	eQTL_catalogue_skin_exposed eQTL	0.163126	0	2050
ACE (M, GWAS)	PECAM1	eQTL_catalogue_skin_exposed eQTL	0.140903	0	1882
ACE (M, GWAS)	ENSG00000265971	eQTL_catalogue_skin_exposed eQTL	0.0899335	0	3594
ACE (M, GWAS)	ENSG00000264513	eQTL_catalogue_skin_exposed eQTL	0.0802582	0	3037
ACE (M, GWAS)	ERN1	eQTL_catalogue_skin_exposed eQTL	0.0778042	0	2275
ACE (M, GWAS)	CYB561	eQTL_catalogue_skin_exposed eQTL	0.0606448	0.0323936	3594
ACE (M, GWAS)	SMARCD2	eQTL_catalogue_skin_exposed eQTL	0.0544164	0	2955
ACE (M, GWAS)	ENSG00000226797	eQTL_catalogue_skin_exposed eQTL	0.0503051	0	3594
ACE (M, GWAS)	TANC2	eQTL_catalogue_skin_exposed eQTL	0.0502337	0.0218747	2771
ACE (M, GWAS)	SCN4A	eQTL_catalogue_skin_exposed eQTL	0.048908	0	2640
ACE (M, GWAS)	POLG2	eQTL_catalogue_skin_exposed eQTL	0.0430041	0.0171068	1748
ACE (M, GWAS)	MRC2	eQTL_catalogue_skin_exposed eQTL	0.0359917	0.0151565	2051
ACE (M, GWAS)	TEX2	eQTL_catalogue_skin_exposed eQTL	0.0355411	0	2101
ACE (M, GWAS)	ENSG00000233635	eQTL_catalogue_skin_exposed eQTL	0.0355188	0	3594
ACE (M, GWAS)	DCAF7	eQTL_catalogue_skin_exposed eQTL	0.0350511	0	3552
ACE (M, GWAS)	CCDC47	eQTL_catalogue_skin_exposed eQTL	0.0347173	0	3111
ACE (M, GWAS)	SNHG25	eQTL_catalogue_skin_exposed eQTL	0.0346896	0.00287123	2255
ACE (M, GWAS)	LIMD2	eQTL_catalogue_skin_exposed eQTL	0.0346422	0	3326
ACE (M, GWAS)	ENSG00000286629	eQTL_catalogue_skin_exposed eQTL	0.0341741	0	2425
ACE (M, GWAS)	ENSG00000274565	eQTL_catalogue_skin_exposed eQTL	0.030025	0	2051
ACE (M, GWAS)	TACO1	eQTL_catalogue_skin_exposed eQTL	0.029167	0	3495
ACE (M, GWAS)	PSMC5	eQTL_catalogue_skin_exposed eQTL	0.0169438	0	3006
ACE (M, GWAS)	DDX42	eQTL_catalogue_skin_exposed eQTL	0.016909	0	3120
ACE (M, GWAS)	CD79B	eQTL_catalogue_skin_exposed eQTL	0.0110459	0.0019407	2743
ACE (M, GWAS)	STRADA	eQTL_catalogue_skin_exposed eQTL	0.0105168	0.00371625	3227
ACE (M, GWAS)	TLK2	eQTL_catalogue_skin_exposed eQTL	0.00654893	0	1806
ACE (M, GWAS)	MED13	eQTL_catalogue_skin_exposed eQTL	0.00620169	0	1203
ACE (M, GWAS)	METTL2A	eQTL_catalogue_skin_exposed eQTL	0.00602097	0	1763
ACE (M, GWAS)	ENSG00000289293	eQTL_catalogue_skin_exposed eQTL	0.00531391	0	1204
ACE (M, GWAS)	MILR1	eQTL_catalogue_skin_exposed eQTL	0.00486227	1.15154e-05	1845
ACE (M, GWAS)	DDX5	eQTL_catalogue_skin_exposed eQTL	0.00388577	0	1713
ACE (M, GWAS)	FTSJ3	eQTL_catalogue_skin_exposed eQTL	5.87611e-07	0.00379825	2993
ACE (M, GWAS)	ENSG00000285879	eQTL_catalogue_skin_exposed eQTL	0.0036579	0	1143
ACE (M, GWAS)	SMURF2	eQTL_catalogue_skin_exposed eQTL	0.00338395	0	1536
ACE (M, GWAS)	CEP95	eQTL_catalogue_skin_exposed eQTL	0.00328123	0	1715
ACE (M, GWAS)	INTS2	eQTL_catalogue_skin_exposed eQTL	0.00323901	0	872
ACE (M, GWAS)	ARHGAP27P1-BPTFP1-KPNA2P3	eQTL_catalogue_skin_exposed eQTL	0.00318681	0	1320
ACE (M, GWAS)	BRIP1	eQTL_catalogue_skin_exposed eQTL	0.00269089	0	711
ACE (M, GWAS)	LRRC37A3	eQTL_catalogue_skin_exposed eQTL	0.00219824	0	963
ACE (M, GWAS)	ENSG00000265912	eQTL_catalogue_skin_exposed eQTL	0.00210732	0	917
ACE (M, GWAS)	ENSG00000265218	eQTL_catalogue_skin_exposed eQTL	0.00208746	0	1038
ACE (M, GWAS)	ENSG00000266644	eQTL_catalogue_skin_exposed eQTL	0.00208669	0	1022
ACE (M, GWAS)	GNA13	eQTL_catalogue_skin_exposed eQTL	0.00184658	0	729
ACE (M, GWAS)	ENSG00000266598	eQTL_catalogue_skin_exposed eQTL	0.00148726	0	738
ACE (M, GWAS)	RGS9	eQTL_catalogue_skin_exposed eQTL	0.00128388	0	645
ACE (M, GWAS)	ICAM2	eQTL_catalogue_skin_exposed eQTL	0.000355637	5.73316e-05	2523
ACE (M, GWAS)	NACA2	eQTL_catalogue_skin_exposed eQTL	0.000138128	0	129
ACE (M, GWAS)	MAP3K3	eQTL_catalogue_skin_exposed eQTL	2.14465e-05	8.09975e-07	3468
ACE (M, GWAS)	ENSG00000265282	eQTL_catalogue_skin_exposed eQTL	9.65946e-07	8.09379e-08	3594
ACE (M, GWAS)	PRR29	eQTL_catalogue_skin_exposed eQTL	8.93774e-07	1.25369e-07	2583
ACE (M, GWAS)	PSMC5	eQTL_catalogue_skin_exposed sQTL	0.0342554	0	2993
ACE (M, GWAS)	FTSJ3	eQTL_catalogue_skin_exposed sQTL	0.0114887	3.32139e-07	3014
ACE (M, GWAS)	SMARCD2	eQTL_catalogue_skin_exposed sQTL	9.01811e-07	5.69953e-07	2977
ACE (M, GWAS)	ACE	eQTL_catalogue_skin_non_exposed eQTL	0.822149	0.511643	3668
ACE (M, GWAS)	LIMD2	eQTL_catalogue_skin_non_exposed eQTL	0.197625	0	3373
ACE (M, GWAS)	ENSG00000233635	eQTL_catalogue_skin_non_exposed eQTL	0.0805731	0	3645
ACE (M, GWAS)	TEX2	eQTL_catalogue_skin_non_exposed eQTL	0.0784796	0	2128
ACE (M, GWAS)	ENSG00000264513	eQTL_catalogue_skin_non_exposed eQTL	0.0708201	0	3074
ACE (M, GWAS)	TANC2	eQTL_catalogue_skin_non_exposed eQTL	0.0616108	0.0290294	2805
ACE (M, GWAS)	ERN1	eQTL_catalogue_skin_non_exposed eQTL	0.0494311	0	2304
ACE (M, GWAS)	ENSG00000286629	eQTL_catalogue_skin_non_exposed eQTL	0.0475661	0.025751	2453
ACE (M, GWAS)	POLG2	eQTL_catalogue_skin_non_exposed eQTL	0.0473833	0	1775
ACE (M, GWAS)	ENSG00000265971	eQTL_catalogue_skin_non_exposed eQTL	0.046796	0	3645
ACE (M, GWAS)	PECAM1	eQTL_catalogue_skin_non_exposed eQTL	0.0427714	0	1908
ACE (M, GWAS)	SCN4A	eQTL_catalogue_skin_non_exposed eQTL	0.041044	0	2670
ACE (M, GWAS)	SMARCD2	eQTL_catalogue_skin_non_exposed eQTL	0.0397179	0	2998
ACE (M, GWAS)	CCDC47	eQTL_catalogue_skin_non_exposed eQTL	0.0397012	0	3156
ACE (M, GWAS)	ENSG00000277463	eQTL_catalogue_skin_non_exposed eQTL	0.0346654	0	2075
ACE (M, GWAS)	SNHG25	eQTL_catalogue_skin_non_exposed eQTL	0.0345246	0	2284
ACE (M, GWAS)	TACO1	eQTL_catalogue_skin_non_exposed eQTL	0.0337826	0	3544
ACE (M, GWAS)	ENSG00000226797	eQTL_catalogue_skin_non_exposed eQTL	0.0335282	0	3645
ACE (M, GWAS)	ENSG00000274565	eQTL_catalogue_skin_non_exposed eQTL	0.0327348	0.00740773	2076
ACE (M, GWAS)	CD79B	eQTL_catalogue_skin_non_exposed eQTL	0.0325536	0	2773
ACE (M, GWAS)	ENSG00000283538	eQTL_catalogue_skin_non_exposed eQTL	0.0319773	0	2814
ACE (M, GWAS)	CYB561	eQTL_catalogue_skin_non_exposed eQTL	0.0306939	0	3645
ACE (M, GWAS)	DCAF7	eQTL_catalogue_skin_non_exposed eQTL	0.0306479	0	3602
ACE (M, GWAS)	PSMC5	eQTL_catalogue_skin_non_exposed eQTL	0.0267098	0	3049
ACE (M, GWAS)	ICAM2	eQTL_catalogue_skin_non_exposed eQTL	0.0240881	0.00819044	2551
ACE (M, GWAS)	MRC2	eQTL_catalogue_skin_non_exposed eQTL	0.0240353	0.0030914	2076
ACE (M, GWAS)	TLK2	eQTL_catalogue_skin_non_exposed eQTL	0.0107421	0.0231856	1831
ACE (M, GWAS)	STRADA	eQTL_catalogue_skin_non_exposed eQTL	0.015141	0	3274
ACE (M, GWAS)	METTL2A	eQTL_catalogue_skin_non_exposed eQTL	0.00809134	0	1788
ACE (M, GWAS)	BRIP1	eQTL_catalogue_skin_non_exposed eQTL	0.00576562	0	719
ACE (M, GWAS)	ENSG00000289293	eQTL_catalogue_skin_non_exposed eQTL	0.00438373	0	1227
ACE (M, GWAS)	MED13	eQTL_catalogue_skin_non_exposed eQTL	0.00434386	0	1226
ACE (M, GWAS)	DDX5	eQTL_catalogue_skin_non_exposed eQTL	0.00384828	0	1740
ACE (M, GWAS)	ENSG00000285879	eQTL_catalogue_skin_non_exposed eQTL	0.00377944	0	1166
ACE (M, GWAS)	INTS2	eQTL_catalogue_skin_non_exposed eQTL	0.0037176	0	893
ACE (M, GWAS)	CEP95	eQTL_catalogue_skin_non_exposed eQTL	0.00339908	0	1742
ACE (M, GWAS)	ARHGAP27P1-BPTFP1-KPNA2P3	eQTL_catalogue_skin_non_exposed eQTL	0.00326437	0	1342
ACE (M, GWAS)	SMURF2	eQTL_catalogue_skin_non_exposed eQTL	0.00290515	0	1562
ACE (M, GWAS)	ENSG00000265912	eQTL_catalogue_skin_non_exposed eQTL	0.00236325	0	934
ACE (M, GWAS)	ENSG00000265218	eQTL_catalogue_skin_non_exposed eQTL	0.00209112	0	1057
ACE (M, GWAS)	LRRC37A3	eQTL_catalogue_skin_non_exposed eQTL	0.00201477	0	980
ACE (M, GWAS)	ENSG00000266644	eQTL_catalogue_skin_non_exposed eQTL	0.00196706	0	1042
ACE (M, GWAS)	ENSG00000266598	eQTL_catalogue_skin_non_exposed eQTL	0.00134426	0	756
ACE (M, GWAS)	MILR1	eQTL_catalogue_skin_non_exposed eQTL	0.00126931	1.89295e-06	1872
ACE (M, GWAS)	GNA13	eQTL_catalogue_skin_non_exposed eQTL	0.00126242	0	747
ACE (M, GWAS)	RGS9	eQTL_catalogue_skin_non_exposed eQTL	0.0012035	0	661
ACE (M, GWAS)	ENSG00000265282	eQTL_catalogue_skin_non_exposed eQTL	0.00105543	8.20575e-05	3645
ACE (M, GWAS)	PRR29	eQTL_catalogue_skin_non_exposed eQTL	0.000768958	8.60197e-05	2613
ACE (M, GWAS)	NACA2	eQTL_catalogue_skin_non_exposed eQTL	0.000145008	0	131
ACE (M, GWAS)	MAP3K3	eQTL_catalogue_skin_non_exposed eQTL	7.40881e-07	3.99244e-07	3516
ACE (M, GWAS)	DDX42	eQTL_catalogue_skin_non_exposed eQTL	7.26662e-07	5.25401e-07	3165
ACE (M, GWAS)	FTSJ3	eQTL_catalogue_skin_non_exposed eQTL	6.03671e-07	4.36651e-07	3036
ACE (M, GWAS)	FTSJ3	eQTL_catalogue_skin_non_exposed sQTL	0.0278759	3.62269e-05	3058
ACE (M, GWAS)	DDX42	eQTL_catalogue_skin_non_exposed sQTL	8.65465e-05	9.87874e-06	3149
ACE (M, GWAS)	SMARCD2	eQTL_catalogue_skin_non_exposed sQTL	5.35584e-07	3.90357e-07	3020
ACE (M, GWAS)	ENSG00000264813	eQTL_catalogue_small_intestine eQTL	0.113631	0.0471807	3313
ACE (M, GWAS)	MILR1	eQTL_catalogue_small_intestine eQTL	0.102993	0	1688
ACE (M, GWAS)	SMARCD2	eQTL_catalogue_small_intestine eQTL	0.0966784	0	2706
ACE (M, GWAS)	ACE	eQTL_catalogue_small_intestine eQTL	0.0952145	0	3301
ACE (M, GWAS)	CD79B	eQTL_catalogue_small_intestine eQTL	0.0915041	0	2503
ACE (M, GWAS)	SCN4A	eQTL_catalogue_small_intestine eQTL	0.0894798	0	2403
ACE (M, GWAS)	STRADA	eQTL_catalogue_small_intestine eQTL	0.0789884	0	2955
ACE (M, GWAS)	LIMD2	eQTL_catalogue_small_intestine eQTL	0.0777026	0	3037
ACE (M, GWAS)	DCAF7	eQTL_catalogue_small_intestine eQTL	0.0758486	0	3243
ACE (M, GWAS)	ENSG00000286629	eQTL_catalogue_small_intestine eQTL	0.0714838	0	2201
ACE (M, GWAS)	ENSG00000274565	eQTL_catalogue_small_intestine eQTL	0.0697604	0	1863
ACE (M, GWAS)	ICAM2	eQTL_catalogue_small_intestine eQTL	0.0683832	0	2292
ACE (M, GWAS)	MRC2	eQTL_catalogue_small_intestine eQTL	0.0659375	0	1863
ACE (M, GWAS)	PRR29	eQTL_catalogue_small_intestine eQTL	0.0591861	0	2346
ACE (M, GWAS)	GH1	eQTL_catalogue_small_intestine eQTL	0.0582853	0	2540
ACE (M, GWAS)	ENSG00000277463	eQTL_catalogue_small_intestine eQTL	0.0559554	0	1862
ACE (M, GWAS)	POLG2	eQTL_catalogue_small_intestine eQTL	0.0543028	0.0130817	1601
ACE (M, GWAS)	PECAM1	eQTL_catalogue_small_intestine eQTL	0.0531985	0	1719
ACE (M, GWAS)	PSMC5	eQTL_catalogue_small_intestine eQTL	0.0516182	0.0156846	2752
ACE (M, GWAS)	SNHG25	eQTL_catalogue_small_intestine eQTL	0.0511847	0	2046
ACE (M, GWAS)	ENSG00000265702	eQTL_catalogue_small_intestine eQTL	0.050789	0	1945
ACE (M, GWAS)	ERN1	eQTL_catalogue_small_intestine eQTL	0.0506959	0.00190442	2064
ACE (M, GWAS)	TACO1	eQTL_catalogue_small_intestine eQTL	0.0488252	0	3195
ACE (M, GWAS)	KCNH6	eQTL_catalogue_small_intestine eQTL	0.0484135	0.0123785	3270
ACE (M, GWAS)	TANC2	eQTL_catalogue_small_intestine eQTL	0.0483414	0	2527
ACE (M, GWAS)	ENSG00000265282	eQTL_catalogue_small_intestine eQTL	0.0482098	0	3280
ACE (M, GWAS)	CYB561	eQTL_catalogue_small_intestine eQTL	0.0475919	0	3280
ACE (M, GWAS)	ENSG00000265971	eQTL_catalogue_small_intestine eQTL	0.047433	0	3280
ACE (M, GWAS)	MARCHF10	eQTL_catalogue_small_intestine eQTL	0.0471683	0.0129685	2154
ACE (M, GWAS)	DDX42	eQTL_catalogue_small_intestine eQTL	0.046041	0	2852
ACE (M, GWAS)	TEX2	eQTL_catalogue_small_intestine eQTL	0.0446021	0.012097	1909
ACE (M, GWAS)	CCDC47	eQTL_catalogue_small_intestine eQTL	0.0349029	0.00799528	2843
ACE (M, GWAS)	TLK2	eQTL_catalogue_small_intestine eQTL	0.00785272	0	1644
ACE (M, GWAS)	METTL2A	eQTL_catalogue_small_intestine eQTL	0.0073733	0	1607
ACE (M, GWAS)	ENSG00000289293	eQTL_catalogue_small_intestine eQTL	0.00636253	0	1110
ACE (M, GWAS)	MED13	eQTL_catalogue_small_intestine eQTL	0.00460962	0	1109
ACE (M, GWAS)	INTS2	eQTL_catalogue_small_intestine eQTL	0.00453889	0	794
ACE (M, GWAS)	BRIP1	eQTL_catalogue_small_intestine eQTL	0.00369217	0	640
ACE (M, GWAS)	DDX5	eQTL_catalogue_small_intestine eQTL	0.00308494	0	1567
ACE (M, GWAS)	CEP95	eQTL_catalogue_small_intestine eQTL	0.003026	0	1569
ACE (M, GWAS)	SMURF2	eQTL_catalogue_small_intestine eQTL	0.00279006	0	1411
ACE (M, GWAS)	ARHGAP27P1-BPTFP1-KPNA2P3	eQTL_catalogue_small_intestine eQTL	0.00256049	0	1214
ACE (M, GWAS)	ENSG00000265218	eQTL_catalogue_small_intestine eQTL	0.00180791	0	946
ACE (M, GWAS)	ENSG00000266644	eQTL_catalogue_small_intestine eQTL	0.00173604	0	933
ACE (M, GWAS)	MAP3K3	eQTL_catalogue_small_intestine eQTL	0.00142489	4.62802e-06	3171
ACE (M, GWAS)	LRRC37A3	eQTL_catalogue_small_intestine eQTL	0.00142478	0	879
ACE (M, GWAS)	ENSG00000265912	eQTL_catalogue_small_intestine eQTL	0.00140357	0	835
ACE (M, GWAS)	GNA13	eQTL_catalogue_small_intestine eQTL	0.00116831	0	668
ACE (M, GWAS)	ENSG00000266598	eQTL_catalogue_small_intestine eQTL	0.00115902	0	677
ACE (M, GWAS)	RGS9	eQTL_catalogue_small_intestine eQTL	0.000925054	0	590
ACE (M, GWAS)	NACA2	eQTL_catalogue_small_intestine eQTL	0.000105444	0	111
ACE (M, GWAS)	FTSJ3	eQTL_catalogue_small_intestine eQTL	6.6912e-07	4.52105e-07	2739
ACE (M, GWAS)	PECAM1	eQTL_catalogue_small_intestine sQTL	0.0541756	0	1786
ACE (M, GWAS)	SMARCD2	eQTL_catalogue_small_intestine sQTL	0.00183694	2.26751e-05	2727
ACE (M, GWAS)	STRADA	eQTL_catalogue_spinal_cord eQTL	0.181973	0.080641	2927
ACE (M, GWAS)	PRR29-AS1	eQTL_catalogue_spinal_cord eQTL	0.132826	0	2308
ACE (M, GWAS)	MILR1	eQTL_catalogue_spinal_cord eQTL	0.116692	0	1647
ACE (M, GWAS)	PRR29	eQTL_catalogue_spinal_cord eQTL	0.107396	0	2313
ACE (M, GWAS)	TACO1	eQTL_catalogue_spinal_cord eQTL	0.102239	0	3169
ACE (M, GWAS)	DCAF7	eQTL_catalogue_spinal_cord eQTL	0.0909311	0	3214
ACE (M, GWAS)	ENSG00000265282	eQTL_catalogue_spinal_cord eQTL	0.0827837	0	3253
ACE (M, GWAS)	ACE	eQTL_catalogue_spinal_cord eQTL	0.0788925	0	3272
ACE (M, GWAS)	MARCHF10	eQTL_catalogue_spinal_cord eQTL	0.0754278	0	2137
ACE (M, GWAS)	MAP3K3	eQTL_catalogue_spinal_cord eQTL	0.0689921	0	3145
ACE (M, GWAS)	ENSG00000265702	eQTL_catalogue_spinal_cord eQTL	0.0665941	0.0288261	1934
ACE (M, GWAS)	CD79B	eQTL_catalogue_spinal_cord eQTL	0.0636614	0	2467
ACE (M, GWAS)	POLG2	eQTL_catalogue_spinal_cord eQTL	0.0623436	0.0156511	1564
ACE (M, GWAS)	SMARCD2	eQTL_catalogue_spinal_cord eQTL	0.0623173	0	2669
ACE (M, GWAS)	SNHG25	eQTL_catalogue_spinal_cord eQTL	0.0619398	0	2007
ACE (M, GWAS)	TANC2	eQTL_catalogue_spinal_cord eQTL	0.0615778	0	2507
ACE (M, GWAS)	PECAM1	eQTL_catalogue_spinal_cord eQTL	0.0596254	0	1677
ACE (M, GWAS)	ICAM2	eQTL_catalogue_spinal_cord eQTL	0.0593712	0	2258
ACE (M, GWAS)	LIMD2	eQTL_catalogue_spinal_cord eQTL	0.0591076	0	3019
ACE (M, GWAS)	CYB561	eQTL_catalogue_spinal_cord eQTL	0.0570486	0	3253
ACE (M, GWAS)	ERN1	eQTL_catalogue_spinal_cord eQTL	0.0568257	0	2025
ACE (M, GWAS)	ENSG00000265971	eQTL_catalogue_spinal_cord eQTL	0.0558155	0	3253
ACE (M, GWAS)	ENSG00000274565	eQTL_catalogue_spinal_cord eQTL	0.0550762	0	1857
ACE (M, GWAS)	ENSG00000233635	eQTL_catalogue_spinal_cord eQTL	0.0550456	0	3253
ACE (M, GWAS)	MRC2	eQTL_catalogue_spinal_cord eQTL	0.0547336	0	1857
ACE (M, GWAS)	ENSG00000277463	eQTL_catalogue_spinal_cord eQTL	0.0533636	0.0199746	1856
ACE (M, GWAS)	ENSG00000264513	eQTL_catalogue_spinal_cord eQTL	0.0520693	0	2741
ACE (M, GWAS)	CCDC47	eQTL_catalogue_spinal_cord eQTL	0.0519896	0	2813
ACE (M, GWAS)	ENSG00000283538	eQTL_catalogue_spinal_cord eQTL	0.0508061	0	2515
ACE (M, GWAS)	ENSG00000226797	eQTL_catalogue_spinal_cord eQTL	0.0502782	0	3253
ACE (M, GWAS)	TEX2	eQTL_catalogue_spinal_cord eQTL	0.0502672	0	1873
ACE (M, GWAS)	KCNH6	eQTL_catalogue_spinal_cord eQTL	0.0466331	0	3243
ACE (M, GWAS)	PSMC5	eQTL_catalogue_spinal_cord eQTL	0.0429111	0.00460887	2715
ACE (M, GWAS)	DDX42	eQTL_catalogue_spinal_cord eQTL	0.0408846	0.0055676	2822
ACE (M, GWAS)	ENSG00000289293	eQTL_catalogue_spinal_cord eQTL	0.00792777	0	1118
ACE (M, GWAS)	TLK2	eQTL_catalogue_spinal_cord eQTL	0.00770417	0	1655
ACE (M, GWAS)	METTL2A	eQTL_catalogue_spinal_cord eQTL	0.00687886	0	1620
ACE (M, GWAS)	ENSG00000285879	eQTL_catalogue_spinal_cord eQTL	0.00542631	0	1057
ACE (M, GWAS)	MED13	eQTL_catalogue_spinal_cord eQTL	0.00510245	0	1117
ACE (M, GWAS)	INTS2	eQTL_catalogue_spinal_cord eQTL	0.00453243	0	801
ACE (M, GWAS)	DDX5	eQTL_catalogue_spinal_cord eQTL	0.00343007	0	1534
ACE (M, GWAS)	CEP95	eQTL_catalogue_spinal_cord eQTL	0.00325154	0	1536
ACE (M, GWAS)	SMURF2	eQTL_catalogue_spinal_cord eQTL	0.00263811	0	1389
ACE (M, GWAS)	ARHGAP27P1-BPTFP1-KPNA2P3	eQTL_catalogue_spinal_cord eQTL	0.0023862	0	1199
ACE (M, GWAS)	ENSG00000265218	eQTL_catalogue_spinal_cord eQTL	0.00170946	0	935
ACE (M, GWAS)	ENSG00000266644	eQTL_catalogue_spinal_cord eQTL	0.00158219	0	920
ACE (M, GWAS)	LRRC37A3	eQTL_catalogue_spinal_cord eQTL	0.00156641	0	869
ACE (M, GWAS)	GNA13	eQTL_catalogue_spinal_cord eQTL	0.00121478	0	666
ACE (M, GWAS)	ENSG00000266598	eQTL_catalogue_spinal_cord eQTL	0.00111972	0	674
ACE (M, GWAS)	RGS9	eQTL_catalogue_spinal_cord eQTL	0.000997052	0	589
ACE (M, GWAS)	NACA2	eQTL_catalogue_spinal_cord eQTL	0.000109038	0	109
ACE (M, GWAS)	FTSJ3	eQTL_catalogue_spinal_cord eQTL	7.48704e-07	4.09257e-07	2702
ACE (M, GWAS)	ENSG00000265971	eQTL_catalogue_spleen eQTL	0.345905	0	3475
ACE (M, GWAS)	PECAM1	eQTL_catalogue_spleen eQTL	0.18671	0	1817
ACE (M, GWAS)	SNHG25	eQTL_catalogue_spleen eQTL	0.153145	0.0647798	2176
ACE (M, GWAS)	DCAF7	eQTL_catalogue_spleen eQTL	0.133181	0	3435
ACE (M, GWAS)	GH1	eQTL_catalogue_spleen eQTL	0.12231	0	2687
ACE (M, GWAS)	PRR29-AS1	eQTL_catalogue_spleen eQTL	0.102611	0	2485
ACE (M, GWAS)	MILR1	eQTL_catalogue_spleen eQTL	0.0840541	0.000770155	1781
ACE (M, GWAS)	DDX42	eQTL_catalogue_spleen eQTL	0.0767872	0.0367491	3023
ACE (M, GWAS)	PSMC5	eQTL_catalogue_spleen eQTL	0.0727086	0	2915
ACE (M, GWAS)	STRADA	eQTL_catalogue_spleen eQTL	0.0689043	0.0230146	3128
ACE (M, GWAS)	POLG2	eQTL_catalogue_spleen eQTL	0.0609245	0	1688
ACE (M, GWAS)	ENSG00000264513	eQTL_catalogue_spleen eQTL	0.056114	0	2938
ACE (M, GWAS)	ERN1	eQTL_catalogue_spleen eQTL	0.0554907	0	2195
ACE (M, GWAS)	SMARCD2	eQTL_catalogue_spleen eQTL	0.0552787	0	2865
ACE (M, GWAS)	MRC2	eQTL_catalogue_spleen eQTL	0.0545859	0	1983
ACE (M, GWAS)	ICAM2	eQTL_catalogue_spleen eQTL	0.0539065	0	2434
ACE (M, GWAS)	TEX2	eQTL_catalogue_spleen eQTL	0.0498614	0	2028
ACE (M, GWAS)	SCN4A	eQTL_catalogue_spleen eQTL	0.0485445	0	2547
ACE (M, GWAS)	ENSG00000277463	eQTL_catalogue_spleen eQTL	0.0483847	0	1982
ACE (M, GWAS)	CD79B	eQTL_catalogue_spleen eQTL	0.0472891	0	2647
ACE (M, GWAS)	TACO1	eQTL_catalogue_spleen eQTL	0.0433184	0	3383
ACE (M, GWAS)	CYB561	eQTL_catalogue_spleen eQTL	0.0426301	0	3475
ACE (M, GWAS)	ENSG00000274565	eQTL_catalogue_spleen eQTL	0.0421152	0	1983
ACE (M, GWAS)	LIMD2	eQTL_catalogue_spleen eQTL	0.0411776	0	3218
ACE (M, GWAS)	CCDC47	eQTL_catalogue_spleen eQTL	0.0404348	0	3014
ACE (M, GWAS)	TANC2	eQTL_catalogue_spleen eQTL	0.0252837	0.00523442	2682
ACE (M, GWAS)	TLK2	eQTL_catalogue_spleen eQTL	0.00804447	0	1751
ACE (M, GWAS)	METTL2A	eQTL_catalogue_spleen eQTL	0.007076	0	1708
ACE (M, GWAS)	ACE	eQTL_catalogue_spleen eQTL	0.00551754	0.000327583	3498
ACE (M, GWAS)	MED13	eQTL_catalogue_spleen eQTL	0.0049289	0	1169
ACE (M, GWAS)	ENSG00000289293	eQTL_catalogue_spleen eQTL	0.00436946	0	1170
ACE (M, GWAS)	INTS2	eQTL_catalogue_spleen eQTL	0.00432651	0	848
ACE (M, GWAS)	CEP95	eQTL_catalogue_spleen eQTL	0.0042258	0	1655
ACE (M, GWAS)	SMURF2	eQTL_catalogue_spleen eQTL	0.00416019	0	1488
ACE (M, GWAS)	DDX5	eQTL_catalogue_spleen eQTL	0.00341389	0	1653
ACE (M, GWAS)	ARHGAP27P1-BPTFP1-KPNA2P3	eQTL_catalogue_spleen eQTL	0.00261288	0	1283
ACE (M, GWAS)	PRR29	eQTL_catalogue_spleen eQTL	0.00206851	5.2475e-05	2490
ACE (M, GWAS)	ENSG00000265218	eQTL_catalogue_spleen eQTL	0.00195727	0	1001
ACE (M, GWAS)	ENSG00000266644	eQTL_catalogue_spleen eQTL	0.00186507	0	986
ACE (M, GWAS)	LRRC37A3	eQTL_catalogue_spleen eQTL	0.0017188	0	926
ACE (M, GWAS)	ENSG00000266598	eQTL_catalogue_spleen eQTL	0.00140567	0	713
ACE (M, GWAS)	GNA13	eQTL_catalogue_spleen eQTL	0.00125519	0	705
ACE (M, GWAS)	RGS9	eQTL_catalogue_spleen eQTL	0.00118533	0	623
ACE (M, GWAS)	NACA2	eQTL_catalogue_spleen eQTL	0.000142665	0	121
ACE (M, GWAS)	MAP3K3	eQTL_catalogue_spleen eQTL	7.89314e-05	1.07123e-06	3359
ACE (M, GWAS)	FTSJ3	eQTL_catalogue_spleen eQTL	2.01128e-05	7.36491e-07	2902
ACE (M, GWAS)	PECAM1	eQTL_catalogue_spleen sQTL	0.0983894	0	1892
ACE (M, GWAS)	SMARCD2	eQTL_catalogue_spleen sQTL	7.49289e-07	4.07557e-07	2888
ACE (M, GWAS)	KCNH6	eQTL_catalogue_stomach eQTL	0.179054	0	3571
ACE (M, GWAS)	CD79B	eQTL_catalogue_stomach eQTL	0.118548	0	2732
ACE (M, GWAS)	PSMC5	eQTL_catalogue_stomach eQTL	0.108986	0.0389157	3003
ACE (M, GWAS)	SCN4A	eQTL_catalogue_stomach eQTL	0.0943666	0.0497023	2630
ACE (M, GWAS)	POLG2	eQTL_catalogue_stomach eQTL	0.0888696	0	1753
ACE (M, GWAS)	ENSG00000265971	eQTL_catalogue_stomach eQTL	0.0876684	0	3584
ACE (M, GWAS)	CYB561	eQTL_catalogue_stomach eQTL	0.0707525	0	3584
ACE (M, GWAS)	ENSG00000265282	eQTL_catalogue_stomach eQTL	0.0686426	0	3584
ACE (M, GWAS)	ENSG00000274565	eQTL_catalogue_stomach eQTL	0.064162	0	2040
ACE (M, GWAS)	MARCHF10	eQTL_catalogue_stomach eQTL	0.0620169	0	2361
ACE (M, GWAS)	TEX2	eQTL_catalogue_stomach eQTL	0.0590718	0	2102
ACE (M, GWAS)	TANC2	eQTL_catalogue_stomach eQTL	0.0589051	0	2760
ACE (M, GWAS)	LIMD2	eQTL_catalogue_stomach eQTL	0.0555254	0	3313
ACE (M, GWAS)	MILR1	eQTL_catalogue_stomach eQTL	0.0539484	0.00317211	1849
ACE (M, GWAS)	ENSG00000286629	eQTL_catalogue_stomach eQTL	0.0525062	0	2418
ACE (M, GWAS)	ICAM2	eQTL_catalogue_stomach eQTL	0.049244	0	2515
ACE (M, GWAS)	STRADA	eQTL_catalogue_stomach eQTL	0.0479995	0	3222
ACE (M, GWAS)	PECAM1	eQTL_catalogue_stomach eQTL	0.0470293	0	1887
ACE (M, GWAS)	ACE	eQTL_catalogue_stomach eQTL	0.0466787	0	3607
ACE (M, GWAS)	MAP3K3	eQTL_catalogue_stomach eQTL	0.04666	0.0139233	3455
ACE (M, GWAS)	SNHG25	eQTL_catalogue_stomach eQTL	0.0461753	0	2252
ACE (M, GWAS)	TACO1	eQTL_catalogue_stomach eQTL	0.0445915	0	3483
ACE (M, GWAS)	ENSG00000277463	eQTL_catalogue_stomach eQTL	0.0412137	0	2039
ACE (M, GWAS)	ERN1	eQTL_catalogue_stomach eQTL	0.0400736	0.0115633	2272
ACE (M, GWAS)	MRC2	eQTL_catalogue_stomach eQTL	0.0394406	0	2040
ACE (M, GWAS)	SMARCD2	eQTL_catalogue_stomach eQTL	0.0365637	0	2952
ACE (M, GWAS)	PRR29	eQTL_catalogue_stomach eQTL	0.036465	0.0121173	2573
ACE (M, GWAS)	DCAF7	eQTL_catalogue_stomach eQTL	0.0335893	0	3541
ACE (M, GWAS)	CCDC47	eQTL_catalogue_stomach eQTL	0.0245509	0.00494323	3106
ACE (M, GWAS)	DDX42	eQTL_catalogue_stomach eQTL	0.0198886	0.00456631	3116
ACE (M, GWAS)	TLK2	eQTL_catalogue_stomach eQTL	0.0104867	0	1793
ACE (M, GWAS)	METTL2A	eQTL_catalogue_stomach eQTL	0.0064358	0	1748
ACE (M, GWAS)	ENSG00000289293	eQTL_catalogue_stomach eQTL	0.0063631	0	1201
ACE (M, GWAS)	MED13	eQTL_catalogue_stomach eQTL	0.00448831	0	1200
ACE (M, GWAS)	INTS2	eQTL_catalogue_stomach eQTL	0.00411983	0	873
ACE (M, GWAS)	DDX5	eQTL_catalogue_stomach eQTL	0.00408025	0	1718
ACE (M, GWAS)	ENSG00000285879	eQTL_catalogue_stomach eQTL	0.00391968	0	1140
ACE (M, GWAS)	CEP95	eQTL_catalogue_stomach eQTL	0.0038269	0	1720
ACE (M, GWAS)	BRIP1	eQTL_catalogue_stomach eQTL	0.00363854	0	707
ACE (M, GWAS)	SMURF2	eQTL_catalogue_stomach eQTL	0.00322111	0	1537
ACE (M, GWAS)	ARHGAP27P1-BPTFP1-KPNA2P3	eQTL_catalogue_stomach eQTL	0.00301268	0	1320
ACE (M, GWAS)	ENSG00000265218	eQTL_catalogue_stomach eQTL	0.0020883	0	1040
ACE (M, GWAS)	ENSG00000266644	eQTL_catalogue_stomach eQTL	0.00206379	0	1024
ACE (M, GWAS)	ENSG00000265912	eQTL_catalogue_stomach eQTL	0.00192504	0	918
ACE (M, GWAS)	LRRC37A3	eQTL_catalogue_stomach eQTL	0.00182148	0	963
ACE (M, GWAS)	GNA13	eQTL_catalogue_stomach eQTL	0.00167151	0	733
ACE (M, GWAS)	ENSG00000266598	eQTL_catalogue_stomach eQTL	0.00135955	0	742
ACE (M, GWAS)	RGS9	eQTL_catalogue_stomach eQTL	0.00125354	0	650
ACE (M, GWAS)	NACA2	eQTL_catalogue_stomach eQTL	0.000162619	0	131
ACE (M, GWAS)	FTSJ3	eQTL_catalogue_stomach eQTL	6.00092e-07	4.34251e-07	2990
ACE (M, GWAS)	PECAM1	eQTL_catalogue_stomach sQTL	0.0400565	0	1964
ACE (M, GWAS)	ERN1	eQTL_catalogue_substantia_nigra eQTL	0.177613	0	1826
ACE (M, GWAS)	CD79B	eQTL_catalogue_substantia_nigra eQTL	0.157446	0	2063
ACE (M, GWAS)	TACO1	eQTL_catalogue_substantia_nigra eQTL	0.101097	0	2682
ACE (M, GWAS)	MILR1	eQTL_catalogue_substantia_nigra eQTL	0.0939166	0	1524
ACE (M, GWAS)	CCDC47	eQTL_catalogue_substantia_nigra eQTL	0.0884054	0	2357
ACE (M, GWAS)	MAP3K3	eQTL_catalogue_substantia_nigra eQTL	0.0846043	0	2660
ACE (M, GWAS)	ENSG00000274565	eQTL_catalogue_substantia_nigra eQTL	0.0827767	0	1463
ACE (M, GWAS)	PSMC5	eQTL_catalogue_substantia_nigra eQTL	0.0826959	0.0236224	2272
ACE (M, GWAS)	KCNH6	eQTL_catalogue_substantia_nigra eQTL	0.0821493	0	2748
ACE (M, GWAS)	ENSG00000265971	eQTL_catalogue_substantia_nigra eQTL	0.0818096	0	2753
ACE (M, GWAS)	POLG2	eQTL_catalogue_substantia_nigra eQTL	0.0782216	0	1446
ACE (M, GWAS)	ACE	eQTL_catalogue_substantia_nigra eQTL	0.077802	0	2771
ACE (M, GWAS)	MRC2	eQTL_catalogue_substantia_nigra eQTL	0.0715019	0	1463
ACE (M, GWAS)	DCAF7	eQTL_catalogue_substantia_nigra eQTL	0.0678659	0	2721
ACE (M, GWAS)	SNHG25	eQTL_catalogue_substantia_nigra eQTL	0.0652629	0	1812
ACE (M, GWAS)	PRR29-AS1	eQTL_catalogue_substantia_nigra eQTL	0.0650643	0	1986
ACE (M, GWAS)	SMARCD2	eQTL_catalogue_substantia_nigra eQTL	0.0645159	0	2229
ACE (M, GWAS)	ENSG00000264513	eQTL_catalogue_substantia_nigra eQTL	0.061668	0	2302
ACE (M, GWAS)	LIMD2	eQTL_catalogue_substantia_nigra eQTL	0.0605846	0	2542
ACE (M, GWAS)	ENSG00000277463	eQTL_catalogue_substantia_nigra eQTL	0.0595414	0	1462
ACE (M, GWAS)	ENSG00000265702	eQTL_catalogue_substantia_nigra eQTL	0.059524	0	1535
ACE (M, GWAS)	PECAM1	eQTL_catalogue_substantia_nigra eQTL	0.0588875	0.0287436	1541
ACE (M, GWAS)	MARCHF10	eQTL_catalogue_substantia_nigra eQTL	0.0586934	0	1730
ACE (M, GWAS)	PRR29	eQTL_catalogue_substantia_nigra eQTL	0.0571129	0	1989
ACE (M, GWAS)	ENSG00000283538	eQTL_catalogue_substantia_nigra eQTL	0.0566497	0	2087
ACE (M, GWAS)	TEX2	eQTL_catalogue_substantia_nigra eQTL	0.0557493	0	1704
ACE (M, GWAS)	ICAM2	eQTL_catalogue_substantia_nigra eQTL	0.0550203	0.00735033	1958
ACE (M, GWAS)	TANC2	eQTL_catalogue_substantia_nigra eQTL	0.0541748	0	2079
ACE (M, GWAS)	ENSG00000226797	eQTL_catalogue_substantia_nigra eQTL	0.0533426	0	2753
ACE (M, GWAS)	CYB561	eQTL_catalogue_substantia_nigra eQTL	0.0515343	0	2753
ACE (M, GWAS)	ENSG00000265282	eQTL_catalogue_substantia_nigra eQTL	0.050106	0	2753
ACE (M, GWAS)	STRADA	eQTL_catalogue_substantia_nigra eQTL	0.0243944	0.000456033	2466
ACE (M, GWAS)	DDX42	eQTL_catalogue_substantia_nigra eQTL	0.0109636	6.53051e-05	2367
ACE (M, GWAS)	ENSG00000289293	eQTL_catalogue_substantia_nigra eQTL	0.00952978	0	879
ACE (M, GWAS)	TLK2	eQTL_catalogue_substantia_nigra eQTL	0.00681043	0	1274
ACE (M, GWAS)	METTL2A	eQTL_catalogue_substantia_nigra eQTL	0.00592377	0	1247
ACE (M, GWAS)	MED13	eQTL_catalogue_substantia_nigra eQTL	0.00439443	0	878
ACE (M, GWAS)	INTS2	eQTL_catalogue_substantia_nigra eQTL	0.00402041	0	718
ACE (M, GWAS)	CEP95	eQTL_catalogue_substantia_nigra eQTL	0.0030684	0	1420
ACE (M, GWAS)	ARHGAP27P1-BPTFP1-KPNA2P3	eQTL_catalogue_substantia_nigra eQTL	0.00272842	0	1102
ACE (M, GWAS)	DDX5	eQTL_catalogue_substantia_nigra eQTL	0.00265694	0	1418
ACE (M, GWAS)	SMURF2	eQTL_catalogue_substantia_nigra eQTL	0.00235941	0	1285
ACE (M, GWAS)	ENSG00000265218	eQTL_catalogue_substantia_nigra eQTL	0.0015531	0	850
ACE (M, GWAS)	ENSG00000266644	eQTL_catalogue_substantia_nigra eQTL	0.0014699	0	836
ACE (M, GWAS)	LRRC37A3	eQTL_catalogue_substantia_nigra eQTL	0.00126438	0	790
ACE (M, GWAS)	GNA13	eQTL_catalogue_substantia_nigra eQTL	0.00084317	0	601
ACE (M, GWAS)	ENSG00000266598	eQTL_catalogue_substantia_nigra eQTL	0.000793996	0	608
ACE (M, GWAS)	RGS9	eQTL_catalogue_substantia_nigra eQTL	0.000789537	0	525
ACE (M, GWAS)	NACA2	eQTL_catalogue_substantia_nigra eQTL	9.03903e-05	0	95
ACE (M, GWAS)	FTSJ3	eQTL_catalogue_substantia_nigra eQTL	4.89873e-06	4.82221e-07	2261
ACE (M, GWAS)	PECAM1	eQTL_catalogue_substantia_nigra sQTL	0.0574237	0	1600
ACE (M, GWAS)	ERN1	eQTL_catalogue_testis eQTL	0.306439	0.180903	2258
ACE (M, GWAS)	KCNH6	eQTL_catalogue_testis eQTL	0.207289	0	3549
ACE (M, GWAS)	ENSG00000263501	eQTL_catalogue_testis eQTL	0.187089	0	3469
ACE (M, GWAS)	ENSG00000264513	eQTL_catalogue_testis eQTL	0.170962	0	2996
ACE (M, GWAS)	CD79B	eQTL_catalogue_testis eQTL	0.159887	0	2723
ACE (M, GWAS)	ENSG00000274565	eQTL_catalogue_testis eQTL	0.14416	0	2030
ACE (M, GWAS)	CYB561	eQTL_catalogue_testis eQTL	0.133891	0	3561
ACE (M, GWAS)	STRADA	eQTL_catalogue_testis eQTL	0.105482	0	3200
ACE (M, GWAS)	TACO1	eQTL_catalogue_testis eQTL	0.093072	0	3464
ACE (M, GWAS)	ENSG00000283538	eQTL_catalogue_testis eQTL	0.0901688	0	2746
ACE (M, GWAS)	ENSG00000226797	eQTL_catalogue_testis eQTL	0.0881677	0	3561
ACE (M, GWAS)	ENSG00000277463	eQTL_catalogue_testis eQTL	0.0671603	0.00704685	2029
ACE (M, GWAS)	MILR1	eQTL_catalogue_testis eQTL	0.0656411	0	1834
ACE (M, GWAS)	POLG2	eQTL_catalogue_testis eQTL	0.0648606	0	1739
ACE (M, GWAS)	ACE	eQTL_catalogue_testis eQTL	0.0630362	0	3584
ACE (M, GWAS)	MAP3K3	eQTL_catalogue_testis eQTL	0.0569979	0	3438
ACE (M, GWAS)	TANC2	eQTL_catalogue_testis eQTL	0.0553243	0	2737
ACE (M, GWAS)	MRC2	eQTL_catalogue_testis eQTL	0.0501742	0	2030
ACE (M, GWAS)	SCN4A	eQTL_catalogue_testis eQTL	0.0498063	0	2621
ACE (M, GWAS)	ENSG00000265702	eQTL_catalogue_testis eQTL	0.049802	0	2120
ACE (M, GWAS)	GH2	eQTL_catalogue_testis eQTL	0.0494709	0	2868
ACE (M, GWAS)	ENSG00000263489	eQTL_catalogue_testis eQTL	0.0468273	0	2581
ACE (M, GWAS)	PECAM1	eQTL_catalogue_testis eQTL	0.0456834	0	1870
ACE (M, GWAS)	ENSG00000265971	eQTL_catalogue_testis eQTL	0.0441163	0	3561
ACE (M, GWAS)	PRR29-AS1	eQTL_catalogue_testis eQTL	0.0436741	0.0232358	2558
ACE (M, GWAS)	CSHL1	eQTL_catalogue_testis eQTL	0.0434095	0	2793
ACE (M, GWAS)	MARCHF10-DT	eQTL_catalogue_testis eQTL	0.0431911	0	2340
ACE (M, GWAS)	LIMD2	eQTL_catalogue_testis eQTL	0.0427956	0	3297
ACE (M, GWAS)	DDX42	eQTL_catalogue_testis eQTL	0.0417393	0	3093
ACE (M, GWAS)	SMARCD2	eQTL_catalogue_testis eQTL	0.0407441	0	2936
ACE (M, GWAS)	ENSG00000233635	eQTL_catalogue_testis eQTL	0.0400409	0	3561
ACE (M, GWAS)	ICAM2	eQTL_catalogue_testis eQTL	0.0394885	0	2503
ACE (M, GWAS)	SNHG25	eQTL_catalogue_testis eQTL	0.037393	0.0178962	2238
ACE (M, GWAS)	DCAF7	eQTL_catalogue_testis eQTL	0.0356158	0	3519
ACE (M, GWAS)	ENSG00000265282	eQTL_catalogue_testis eQTL	0.0311624	0	3561
ACE (M, GWAS)	ENSG00000264813	eQTL_catalogue_testis eQTL	0.0159437	0.00263397	3597
ACE (M, GWAS)	TEX2	eQTL_catalogue_testis eQTL	0.0145009	3.01707e-06	2086
ACE (M, GWAS)	METTL2A	eQTL_catalogue_testis eQTL	0.00802674	0	1742
ACE (M, GWAS)	TLK2	eQTL_catalogue_testis eQTL	0.00733801	0.00768539	1784
ACE (M, GWAS)	EFCAB3	eQTL_catalogue_testis eQTL	0.00725735	0	1660
ACE (M, GWAS)	DDX5	eQTL_catalogue_testis eQTL	0.00700866	0	1703
ACE (M, GWAS)	MED13	eQTL_catalogue_testis eQTL	0.00535606	0	1190
ACE (M, GWAS)	ENSG00000289293	eQTL_catalogue_testis eQTL	0.00469417	0	1191
ACE (M, GWAS)	INTS2	eQTL_catalogue_testis eQTL	0.0042645	0	859
ACE (M, GWAS)	ENSG00000285879	eQTL_catalogue_testis eQTL	0.00424772	0	1130
ACE (M, GWAS)	CEP95	eQTL_catalogue_testis eQTL	0.00343723	0	1705
ACE (M, GWAS)	ARHGAP27P1-BPTFP1-KPNA2P3	eQTL_catalogue_testis eQTL	0.00324181	0	1312
ACE (M, GWAS)	SMURF2	eQTL_catalogue_testis eQTL	0.00321718	0	1525
ACE (M, GWAS)	PSMC5	eQTL_catalogue_testis eQTL	0.00295696	0.000247758	2983
ACE (M, GWAS)	BRIP1	eQTL_catalogue_testis eQTL	0.00290694	0	697
ACE (M, GWAS)	ENSG00000265912	eQTL_catalogue_testis eQTL	0.00229758	0	917
ACE (M, GWAS)	ENSG00000266644	eQTL_catalogue_testis eQTL	0.00222003	0	1021
ACE (M, GWAS)	ENSG00000265218	eQTL_catalogue_testis eQTL	0.00216905	0	1037
ACE (M, GWAS)	CCDC47	eQTL_catalogue_testis eQTL	0.00211783	0.000166118	3084
ACE (M, GWAS)	LRRC37A3	eQTL_catalogue_testis eQTL	0.00190662	0	962
ACE (M, GWAS)	ENSG00000280299	eQTL_catalogue_testis eQTL	0.0017345	0	920
ACE (M, GWAS)	ENSG00000266598	eQTL_catalogue_testis eQTL	0.00144594	0	744
ACE (M, GWAS)	RGS9	eQTL_catalogue_testis eQTL	0.00144541	0	652
ACE (M, GWAS)	GNA13	eQTL_catalogue_testis eQTL	0.00137126	0	735
ACE (M, GWAS)	MARCHF10	eQTL_catalogue_testis eQTL	7.16268e-08	0.000349955	2340
ACE (M, GWAS)	NACA2	eQTL_catalogue_testis eQTL	0.000143357	0	127
ACE (M, GWAS)	FTSJ3	eQTL_catalogue_testis eQTL	1.28807e-06	4.38073e-07	2970
ACE (M, GWAS)	CSH2	eQTL_catalogue_testis eQTL	7.19338e-07	5.12516e-07	2888
ACE (M, GWAS)	PRR29	eQTL_catalogue_testis eQTL	8.84019e-08	5.93166e-08	2564
ACE (M, GWAS)	DDX5	eQTL_catalogue_testis sQTL	0.017922	0	1717
ACE (M, GWAS)	TEX2	eQTL_catalogue_testis sQTL	0.0134272	1.66964e-07	2123
ACE (M, GWAS)	FTSJ3	eQTL_catalogue_testis sQTL	0.00205916	0.000335239	2988
ACE (M, GWAS)	MARCHF10	eQTL_catalogue_testis sQTL	1.36554e-05	3.42285e-06	2338
ACE (M, GWAS)	KCNH6	eQTL_catalogue_testis sQTL	1.16983e-05	1.08873e-06	3544
ACE (M, GWAS)	SMARCD2	eQTL_catalogue_testis sQTL	6.39205e-07	4.56073e-07	2958
ACE (M, GWAS)	PRR29	eQTL_catalogue_testis sQTL	1.30772e-07	9.71639e-08	2555
ACE (M, GWAS)	DCAF7	eQTL_catalogue_thyroid eQTL	0.237032	0.139649	3572
ACE (M, GWAS)	ACE	eQTL_catalogue_thyroid eQTL	0.156814	0.0818655	3638
ACE (M, GWAS)	LIMD2	eQTL_catalogue_thyroid eQTL	0.0813352	0	3345
ACE (M, GWAS)	ENSG00000263489	eQTL_catalogue_thyroid eQTL	0.0623581	0	2609
ACE (M, GWAS)	TANC2	eQTL_catalogue_thyroid eQTL	0.0503507	0	2785
ACE (M, GWAS)	POLG2	eQTL_catalogue_thyroid eQTL	0.0487368	0	1759
ACE (M, GWAS)	TACO1	eQTL_catalogue_thyroid eQTL	0.0466065	5.43401e-07	3515
ACE (M, GWAS)	ENSG00000233635	eQTL_catalogue_thyroid eQTL	0.0422325	0	3615
ACE (M, GWAS)	SCN4A	eQTL_catalogue_thyroid eQTL	0.0416357	0	2649
ACE (M, GWAS)	SMARCD2	eQTL_catalogue_thyroid eQTL	0.039703	0	2973
ACE (M, GWAS)	TEX2	eQTL_catalogue_thyroid eQTL	0.0389279	0.000132305	2112
ACE (M, GWAS)	PECAM1	eQTL_catalogue_thyroid eQTL	0.0347307	0	1893
ACE (M, GWAS)	SNHG25	eQTL_catalogue_thyroid eQTL	0.033363	0	2266
ACE (M, GWAS)	PRR29-AS1	eQTL_catalogue_thyroid eQTL	0.0333124	0	2586
ACE (M, GWAS)	DDX42	eQTL_catalogue_thyroid eQTL	0.0321391	0	3140
ACE (M, GWAS)	ENSG00000265971	eQTL_catalogue_thyroid eQTL	0.0317078	0	3615
ACE (M, GWAS)	ENSG00000277463	eQTL_catalogue_thyroid eQTL	0.0313317	0	2060
ACE (M, GWAS)	ENSG00000264513	eQTL_catalogue_thyroid eQTL	0.0309032	0	3049
ACE (M, GWAS)	CYB561	eQTL_catalogue_thyroid eQTL	0.0303309	0.0192075	3615
ACE (M, GWAS)	ENSG00000274565	eQTL_catalogue_thyroid eQTL	0.0300901	0.0198675	2061
ACE (M, GWAS)	CCDC47	eQTL_catalogue_thyroid eQTL	0.0300469	0	3131
ACE (M, GWAS)	ENSG00000226797	eQTL_catalogue_thyroid eQTL	0.0289668	0	3615
ACE (M, GWAS)	MRC2	eQTL_catalogue_thyroid eQTL	0.027549	0	2061
ACE (M, GWAS)	CD79B	eQTL_catalogue_thyroid eQTL	0.0196888	0	2751
ACE (M, GWAS)	ERN1	eQTL_catalogue_thyroid eQTL	0.0194261	0.00646616	2286
ACE (M, GWAS)	ICAM2	eQTL_catalogue_thyroid eQTL	0.0124577	0.00364163	2531
ACE (M, GWAS)	ENSG00000265282	eQTL_catalogue_thyroid eQTL	0.00923464	0.00155853	3615
ACE (M, GWAS)	DDX5	eQTL_catalogue_thyroid eQTL	0.00739937	0	1723
ACE (M, GWAS)	ENSG00000289293	eQTL_catalogue_thyroid eQTL	0.00506718	0.00731954	1216
ACE (M, GWAS)	TLK2	eQTL_catalogue_thyroid eQTL	0.0068908	0	1816
ACE (M, GWAS)	METTL2A	eQTL_catalogue_thyroid eQTL	0.00628119	0	1772
ACE (M, GWAS)	ENSG00000285879	eQTL_catalogue_thyroid eQTL	0.00587852	0	1155
ACE (M, GWAS)	MED13	eQTL_catalogue_thyroid eQTL	0.00449128	0	1215
ACE (M, GWAS)	INTS2	eQTL_catalogue_thyroid eQTL	0.00442975	0	884
ACE (M, GWAS)	STRADA	eQTL_catalogue_thyroid eQTL	0.00386292	0.000901851	3247
ACE (M, GWAS)	CEP95	eQTL_catalogue_thyroid eQTL	0.00324094	0	1725
ACE (M, GWAS)	ARHGAP27P1-BPTFP1-KPNA2P3	eQTL_catalogue_thyroid eQTL	0.00314854	0	1330
ACE (M, GWAS)	SMURF2	eQTL_catalogue_thyroid eQTL	0.00305279	0	1548
ACE (M, GWAS)	ENSG00000265912	eQTL_catalogue_thyroid eQTL	0.00296621	0	924
ACE (M, GWAS)	ENSG00000266644	eQTL_catalogue_thyroid eQTL	0.00230089	0	1030
ACE (M, GWAS)	ENSG00000265218	eQTL_catalogue_thyroid eQTL	0.00227149	0	1046
ACE (M, GWAS)	LRRC37A3	eQTL_catalogue_thyroid eQTL	0.00221559	0	970
ACE (M, GWAS)	GNA13	eQTL_catalogue_thyroid eQTL	0.00139737	0	735
ACE (M, GWAS)	ENSG00000266598	eQTL_catalogue_thyroid eQTL	0.001237	0	744
ACE (M, GWAS)	RGS9	eQTL_catalogue_thyroid eQTL	0.00122998	0	652
ACE (M, GWAS)	MILR1	eQTL_catalogue_thyroid eQTL	0.00115202	2.67575e-06	1856
ACE (M, GWAS)	NACA2	eQTL_catalogue_thyroid eQTL	0.00015004	0	129
ACE (M, GWAS)	MAP3K3	eQTL_catalogue_thyroid eQTL	2.86276e-06	5.71597e-07	3488
ACE (M, GWAS)	PSMC5	eQTL_catalogue_thyroid eQTL	2.01212e-06	6.31671e-07	3024
ACE (M, GWAS)	FTSJ3	eQTL_catalogue_thyroid eQTL	5.43922e-07	3.99857e-07	3011
ACE (M, GWAS)	PRR29	eQTL_catalogue_thyroid eQTL	1.30316e-07	9.7174e-08	2592
ACE (M, GWAS)	FTSJ3	eQTL_catalogue_thyroid sQTL	0.02985	0.000178682	3033
ACE (M, GWAS)	PECAM1	eQTL_catalogue_thyroid sQTL	0.0152732	0.00506133	1971
ACE (M, GWAS)	LRRC37A3	eQTL_catalogue_thyroid sQTL	0.00205246	0	1088
ACE (M, GWAS)	PRR29	eQTL_catalogue_thyroid sQTL	0.00168067	0.000210385	2597
ACE (M, GWAS)	SMARCD2	eQTL_catalogue_thyroid sQTL	5.73158e-07	4.16538e-07	2997
ACE (M, GWAS)	ENSG00000277463	eQTL_catalogue_tibial_artery eQTL	0.188776	0	2056
ACE (M, GWAS)	ENSG00000265971	eQTL_catalogue_tibial_artery eQTL	0.135259	0	3609
ACE (M, GWAS)	DCAF7	eQTL_catalogue_tibial_artery eQTL	0.107922	0.0479515	3566
ACE (M, GWAS)	ACE	eQTL_catalogue_tibial_artery eQTL	0.0892837	0	3632
ACE (M, GWAS)	SMARCD2	eQTL_catalogue_tibial_artery eQTL	0.0396739	0	2966
ACE (M, GWAS)	SCN4A	eQTL_catalogue_tibial_artery eQTL	0.0374932	0	2651
ACE (M, GWAS)	ERN1	eQTL_catalogue_tibial_artery eQTL	0.0370004	0	2287
ACE (M, GWAS)	TACO1	eQTL_catalogue_tibial_artery eQTL	0.0360882	0	3510
ACE (M, GWAS)	CYB561	eQTL_catalogue_tibial_artery eQTL	0.0345282	0	3609
ACE (M, GWAS)	SNHG25	eQTL_catalogue_tibial_artery eQTL	0.0343326	0	2267
ACE (M, GWAS)	ICAM2	eQTL_catalogue_tibial_artery eQTL	0.0339725	0.0145619	2534
ACE (M, GWAS)	ENSG00000274565	eQTL_catalogue_tibial_artery eQTL	0.0327988	0	2057
ACE (M, GWAS)	POLG2	eQTL_catalogue_tibial_artery eQTL	0.0322349	0	1758
ACE (M, GWAS)	LIMD2	eQTL_catalogue_tibial_artery eQTL	0.0316542	0	3340
ACE (M, GWAS)	PECAM1	eQTL_catalogue_tibial_artery eQTL	0.0310645	0	1894
ACE (M, GWAS)	MRC2	eQTL_catalogue_tibial_artery eQTL	0.0307979	0.00766015	2057
ACE (M, GWAS)	TANC2	eQTL_catalogue_tibial_artery eQTL	0.0302738	0.0114996	2777
ACE (M, GWAS)	CCDC47	eQTL_catalogue_tibial_artery eQTL	0.0287711	0	3123
ACE (M, GWAS)	TEX2	eQTL_catalogue_tibial_artery eQTL	0.0201465	0.00738882	2114
ACE (M, GWAS)	CD79B	eQTL_catalogue_tibial_artery eQTL	0.0187377	0.00528351	2753
ACE (M, GWAS)	ENSG00000285879	eQTL_catalogue_tibial_artery eQTL	0.0105447	0	1147
ACE (M, GWAS)	METTL2A	eQTL_catalogue_tibial_artery eQTL	0.00673319	0	1766
ACE (M, GWAS)	TLK2	eQTL_catalogue_tibial_artery eQTL	0.00644234	0	1810
ACE (M, GWAS)	MED13	eQTL_catalogue_tibial_artery eQTL	0.00597972	0	1207
ACE (M, GWAS)	ENSG00000289293	eQTL_catalogue_tibial_artery eQTL	0.00428226	0	1208
ACE (M, GWAS)	MILR1	eQTL_catalogue_tibial_artery eQTL	0.00406556	1.6067e-05	1857
ACE (M, GWAS)	INTS2	eQTL_catalogue_tibial_artery eQTL	0.00398183	0	877
ACE (M, GWAS)	MAP3K3	eQTL_catalogue_tibial_artery eQTL	0.00391809	0.00095595	3483
ACE (M, GWAS)	CEP95	eQTL_catalogue_tibial_artery eQTL	0.00378464	0	1724
ACE (M, GWAS)	DDX5	eQTL_catalogue_tibial_artery eQTL	0.0033866	0	1722
ACE (M, GWAS)	SMURF2	eQTL_catalogue_tibial_artery eQTL	0.0028911	0	1546
ACE (M, GWAS)	ARHGAP27P1-BPTFP1-KPNA2P3	eQTL_catalogue_tibial_artery eQTL	0.00248948	0	1328
ACE (M, GWAS)	ENSG00000265218	eQTL_catalogue_tibial_artery eQTL	0.00212318	0	1047
ACE (M, GWAS)	ENSG00000266644	eQTL_catalogue_tibial_artery eQTL	0.00212217	0	1031
ACE (M, GWAS)	ENSG00000265912	eQTL_catalogue_tibial_artery eQTL	0.00194332	0	926
ACE (M, GWAS)	LRRC37A3	eQTL_catalogue_tibial_artery eQTL	0.00184315	0	972
ACE (M, GWAS)	GNA13	eQTL_catalogue_tibial_artery eQTL	0.00150901	0	737
ACE (M, GWAS)	RGS9	eQTL_catalogue_tibial_artery eQTL	0.00112038	0	651
ACE (M, GWAS)	PSMC5	eQTL_catalogue_tibial_artery eQTL	0.000549815	0.000124554	3016
ACE (M, GWAS)	PRR29	eQTL_catalogue_tibial_artery eQTL	0.000492062	8.09423e-05	2594
ACE (M, GWAS)	NACA2	eQTL_catalogue_tibial_artery eQTL	0.000150669	0	129
ACE (M, GWAS)	STRADA	eQTL_catalogue_tibial_artery eQTL	5.80041e-05	8.02175e-06	3240
ACE (M, GWAS)	DDX42	eQTL_catalogue_tibial_artery eQTL	3.80925e-05	6.45852e-06	3133
ACE (M, GWAS)	FTSJ3	eQTL_catalogue_tibial_artery eQTL	6.48095e-07	4.50324e-07	3003
ACE (M, GWAS)	PECAM1	eQTL_catalogue_tibial_artery sQTL	0.127579	0	1973
ACE (M, GWAS)	LRRC37A3	eQTL_catalogue_tibial_artery sQTL	0.00220488	0	1097
ACE (M, GWAS)	MRC2	eQTL_catalogue_tibial_artery sQTL	2.07957e-06	7.56318e-07	2136
ACE (M, GWAS)	SMARCD2	eQTL_catalogue_tibial_artery sQTL	7.36455e-07	5.18568e-07	2989
ACE (M, GWAS)	ACE	eQTL_catalogue_tibial_nerve eQTL	0.891041	0.754854	3650
ACE (M, GWAS)	PECAM1	eQTL_catalogue_tibial_nerve eQTL	0.512324	0	1889
ACE (M, GWAS)	ENSG00000265702	eQTL_catalogue_tibial_nerve eQTL	0.21886	0	2173
ACE (M, GWAS)	CYB561	eQTL_catalogue_tibial_nerve eQTL	0.137225	0	3627
ACE (M, GWAS)	ENSG00000263501	eQTL_catalogue_tibial_nerve eQTL	0.128244	0	3538
ACE (M, GWAS)	ENSG00000264513	eQTL_catalogue_tibial_nerve eQTL	0.0801196	0	3069
ACE (M, GWAS)	ENSG00000283538	eQTL_catalogue_tibial_nerve eQTL	0.061546	0	2812
ACE (M, GWAS)	DCAF7	eQTL_catalogue_tibial_nerve eQTL	0.0576922	0	3584
ACE (M, GWAS)	SCN4A	eQTL_catalogue_tibial_nerve eQTL	0.057126	0	2650
ACE (M, GWAS)	SNHG25	eQTL_catalogue_tibial_nerve eQTL	0.0525718	0	2264
ACE (M, GWAS)	TACO1	eQTL_catalogue_tibial_nerve eQTL	0.0458739	0	3526
ACE (M, GWAS)	ENSG00000265971	eQTL_catalogue_tibial_nerve eQTL	0.0428069	0	3627
ACE (M, GWAS)	ENSG00000233635	eQTL_catalogue_tibial_nerve eQTL	0.0417386	0	3627
ACE (M, GWAS)	ENSG00000226797	eQTL_catalogue_tibial_nerve eQTL	0.0365673	0	3627
ACE (M, GWAS)	TEX2	eQTL_catalogue_tibial_nerve eQTL	0.0361871	0	2109
ACE (M, GWAS)	ENSG00000277463	eQTL_catalogue_tibial_nerve eQTL	0.0346165	0	2079
ACE (M, GWAS)	LIMD2	eQTL_catalogue_tibial_nerve eQTL	0.0331238	0.016052	3356
ACE (M, GWAS)	MRC2	eQTL_catalogue_tibial_nerve eQTL	0.0325878	0	2080
ACE (M, GWAS)	POLG2	eQTL_catalogue_tibial_nerve eQTL	0.0299431	0.00592766	1753
ACE (M, GWAS)	ERN1	eQTL_catalogue_tibial_nerve eQTL	0.0299136	0	2284
ACE (M, GWAS)	SMARCD2	eQTL_catalogue_tibial_nerve eQTL	0.0295097	0	2980
ACE (M, GWAS)	ENSG00000274565	eQTL_catalogue_tibial_nerve eQTL	0.0281355	0.00579681	2080
ACE (M, GWAS)	CCDC47	eQTL_catalogue_tibial_nerve eQTL	0.0194985	0.00880875	3139
ACE (M, GWAS)	TANC2	eQTL_catalogue_tibial_nerve eQTL	0.0109698	0.003207	2803
ACE (M, GWAS)	METTL2A	eQTL_catalogue_tibial_nerve eQTL	0.00805674	0	1789
ACE (M, GWAS)	TLK2	eQTL_catalogue_tibial_nerve eQTL	0.00724889	0	1833
ACE (M, GWAS)	ICAM2	eQTL_catalogue_tibial_nerve eQTL	0.00556254	0.000688853	2531
ACE (M, GWAS)	ENSG00000289293	eQTL_catalogue_tibial_nerve eQTL	0.00525929	0	1229
ACE (M, GWAS)	ENSG00000285879	eQTL_catalogue_tibial_nerve eQTL	0.004234	0	1168
ACE (M, GWAS)	MED13	eQTL_catalogue_tibial_nerve eQTL	0.00416907	0	1228
ACE (M, GWAS)	CEP95	eQTL_catalogue_tibial_nerve eQTL	0.00353559	0	1719
ACE (M, GWAS)	INTS2	eQTL_catalogue_tibial_nerve eQTL	0.00343751	0	896
ACE (M, GWAS)	DDX5	eQTL_catalogue_tibial_nerve eQTL	0.00335527	0	1717
ACE (M, GWAS)	SMURF2	eQTL_catalogue_tibial_nerve eQTL	0.00292885	0	1541
ACE (M, GWAS)	ARHGAP27P1-BPTFP1-KPNA2P3	eQTL_catalogue_tibial_nerve eQTL	0.00269422	0	1322
ACE (M, GWAS)	ENSG00000266644	eQTL_catalogue_tibial_nerve eQTL	0.00215311	0	1024
ACE (M, GWAS)	ENSG00000265218	eQTL_catalogue_tibial_nerve eQTL	0.00206258	0	1039
ACE (M, GWAS)	LRRC37A3	eQTL_catalogue_tibial_nerve eQTL	0.0017862	0	964
ACE (M, GWAS)	ENSG00000265912	eQTL_catalogue_tibial_nerve eQTL	0.00172526	0	918
ACE (M, GWAS)	MARCHF10	eQTL_catalogue_tibial_nerve eQTL	0.0013463	0.000280555	2400
ACE (M, GWAS)	ENSG00000266598	eQTL_catalogue_tibial_nerve eQTL	0.00127475	0	739
ACE (M, GWAS)	GNA13	eQTL_catalogue_tibial_nerve eQTL	0.00125004	0	730
ACE (M, GWAS)	RGS9	eQTL_catalogue_tibial_nerve eQTL	0.00112366	0	646
ACE (M, GWAS)	DDX42	eQTL_catalogue_tibial_nerve eQTL	0.000921876	0.000190284	3148
ACE (M, GWAS)	NACA2	eQTL_catalogue_tibial_nerve eQTL	0.000159184	0	131
ACE (M, GWAS)	PRR29	eQTL_catalogue_tibial_nerve eQTL	0.000158737	1.82043e-05	2593
ACE (M, GWAS)	MAP3K3	eQTL_catalogue_tibial_nerve eQTL	0.000105125	1.051e-05	3500
ACE (M, GWAS)	CD79B	eQTL_catalogue_tibial_nerve eQTL	5.21534e-05	3.9587e-06	2752
ACE (M, GWAS)	MILR1	eQTL_catalogue_tibial_nerve eQTL	6.48329e-06	3.56881e-07	1852
ACE (M, GWAS)	ENSG00000265282	eQTL_catalogue_tibial_nerve eQTL	4.69386e-06	1.89372e-07	3627
ACE (M, GWAS)	STRADA	eQTL_catalogue_tibial_nerve eQTL	7.96604e-07	4.02686e-07	3256
ACE (M, GWAS)	PSMC5	eQTL_catalogue_tibial_nerve eQTL	6.00223e-07	3.81863e-07	3031
ACE (M, GWAS)	FTSJ3	eQTL_catalogue_tibial_nerve eQTL	5.59048e-07	4.04792e-07	3018
ACE (M, GWAS)	PSMC5	eQTL_catalogue_tibial_nerve sQTL	0.030092	1.23086e-07	3018
ACE (M, GWAS)	RGS9	eQTL_catalogue_tibial_nerve sQTL	0.000903061	0	512
ACE (M, GWAS)	SMARCD2	eQTL_catalogue_tibial_nerve sQTL	5.62645e-07	0.000157274	3004
ACE (M, GWAS)	DDX42	eQTL_catalogue_tibial_nerve sQTL	1.66715e-06	1.5756e-07	3132
ACE (M, GWAS)	CYB561	eQTL_catalogue_tibial_nerve sQTL	6.91863e-08	4.67973e-08	3627
ACE (M, GWAS)	ACE	eQTL_catalogue_tranverse_colon eQTL	0.981735	0.964159	3606
ACE (M, GWAS)	TEX2	eQTL_catalogue_tranverse_colon eQTL	0.166814	0	2094
ACE (M, GWAS)	DCAF7	eQTL_catalogue_tranverse_colon eQTL	0.112952	0	3539
ACE (M, GWAS)	CYB561	eQTL_catalogue_tranverse_colon eQTL	0.112373	0	3583
ACE (M, GWAS)	ENSG00000265971	eQTL_catalogue_tranverse_colon eQTL	0.110309	0	3583
ACE (M, GWAS)	KCNH6	eQTL_catalogue_tranverse_colon eQTL	0.101821	0	3569
ACE (M, GWAS)	ENSG00000277463	eQTL_catalogue_tranverse_colon eQTL	0.0705136	0	2046
ACE (M, GWAS)	CD79B	eQTL_catalogue_tranverse_colon eQTL	0.0612705	0	2729
ACE (M, GWAS)	MAP3K3	eQTL_catalogue_tranverse_colon eQTL	0.0576626	0.0186024	3455
ACE (M, GWAS)	SCN4A	eQTL_catalogue_tranverse_colon eQTL	0.055269	0	2626
ACE (M, GWAS)	PECAM1	eQTL_catalogue_tranverse_colon eQTL	0.0531882	0	1877
ACE (M, GWAS)	ENSG00000265702	eQTL_catalogue_tranverse_colon eQTL	0.0491136	0	2138
ACE (M, GWAS)	ENSG00000263489	eQTL_catalogue_tranverse_colon eQTL	0.0483055	0	2586
ACE (M, GWAS)	POLG2	eQTL_catalogue_tranverse_colon eQTL	0.0461851	0	1742
ACE (M, GWAS)	SNHG25	eQTL_catalogue_tranverse_colon eQTL	0.0459242	0	2246
ACE (M, GWAS)	SMARCD2	eQTL_catalogue_tranverse_colon eQTL	0.0455251	0	2947
ACE (M, GWAS)	ICAM2	eQTL_catalogue_tranverse_colon eQTL	0.0453361	0	2510
ACE (M, GWAS)	ENSG00000274565	eQTL_catalogue_tranverse_colon eQTL	0.0435286	0	2047
ACE (M, GWAS)	ERN1	eQTL_catalogue_tranverse_colon eQTL	0.0421566	0	2266
ACE (M, GWAS)	TACO1	eQTL_catalogue_tranverse_colon eQTL	0.0393092	0	3483
ACE (M, GWAS)	CCDC47	eQTL_catalogue_tranverse_colon eQTL	0.0390546	0	3100
ACE (M, GWAS)	MRC2	eQTL_catalogue_tranverse_colon eQTL	0.0376797	0	2047
ACE (M, GWAS)	MILR1	eQTL_catalogue_tranverse_colon eQTL	0.0375054	0.00827776	1839
ACE (M, GWAS)	LIMD2	eQTL_catalogue_tranverse_colon eQTL	0.0350269	0	3313
ACE (M, GWAS)	DDX42	eQTL_catalogue_tranverse_colon eQTL	0.0347302	0.0150997	3110
ACE (M, GWAS)	ENSG00000265282	eQTL_catalogue_tranverse_colon eQTL	0.0330438	0	3583
ACE (M, GWAS)	TANC2	eQTL_catalogue_tranverse_colon eQTL	0.0310233	0.013197	2767
ACE (M, GWAS)	STRADA	eQTL_catalogue_tranverse_colon eQTL	0.0245812	0.00779515	3217
ACE (M, GWAS)	PSMC5	eQTL_catalogue_tranverse_colon eQTL	0.0232842	0.00562009	2997
ACE (M, GWAS)	PRR29	eQTL_catalogue_tranverse_colon eQTL	0.0227451	0.00568923	2569
ACE (M, GWAS)	MED13	eQTL_catalogue_tranverse_colon eQTL	0.00583284	0.00955994	1203
ACE (M, GWAS)	ENSG00000289293	eQTL_catalogue_tranverse_colon eQTL	0.00797015	0	1204
ACE (M, GWAS)	TLK2	eQTL_catalogue_tranverse_colon eQTL	0.0067434	0	1801
ACE (M, GWAS)	METTL2A	eQTL_catalogue_tranverse_colon eQTL	0.00662996	0	1756
ACE (M, GWAS)	INTS2	eQTL_catalogue_tranverse_colon eQTL	0.00566531	0	874
ACE (M, GWAS)	BRIP1	eQTL_catalogue_tranverse_colon eQTL	0.0040763	0	712
ACE (M, GWAS)	DDX5	eQTL_catalogue_tranverse_colon eQTL	0.00353372	0	1707
ACE (M, GWAS)	CEP95	eQTL_catalogue_tranverse_colon eQTL	0.00348515	0	1709
ACE (M, GWAS)	SMURF2	eQTL_catalogue_tranverse_colon eQTL	0.003328	0	1529
ACE (M, GWAS)	ARHGAP27P1-BPTFP1-KPNA2P3	eQTL_catalogue_tranverse_colon eQTL	0.0025802	0	1312
ACE (M, GWAS)	ENSG00000266644	eQTL_catalogue_tranverse_colon eQTL	0.00218179	0	1013
ACE (M, GWAS)	ENSG00000265218	eQTL_catalogue_tranverse_colon eQTL	0.00201609	0	1029
ACE (M, GWAS)	LRRC37A3	eQTL_catalogue_tranverse_colon eQTL	0.00187146	0	952
ACE (M, GWAS)	ENSG00000265912	eQTL_catalogue_tranverse_colon eQTL	0.00181722	0	907
ACE (M, GWAS)	MARCHF10	eQTL_catalogue_tranverse_colon eQTL	0.0017707	0.000213154	2367
ACE (M, GWAS)	ENSG00000266598	eQTL_catalogue_tranverse_colon eQTL	0.00147467	0	733
ACE (M, GWAS)	GNA13	eQTL_catalogue_tranverse_colon eQTL	0.00134064	0	724
ACE (M, GWAS)	RGS9	eQTL_catalogue_tranverse_colon eQTL	0.00119616	0	641
ACE (M, GWAS)	LINC02563	eQTL_catalogue_tranverse_colon eQTL	0.000117952	0.000236272	38
ACE (M, GWAS)	NACA2	eQTL_catalogue_tranverse_colon eQTL	0.000188756	0	129
ACE (M, GWAS)	FTSJ3	eQTL_catalogue_tranverse_colon eQTL	5.84023e-07	4.2052e-07	2984
ACE (M, GWAS)	PECAM1	eQTL_catalogue_tranverse_colon sQTL	0.0457851	0	1955
ACE (M, GWAS)	SMARCD2	eQTL_catalogue_tranverse_colon sQTL	5.61585e-07	3.993e-07	2970
ACE (M, GWAS)	STRADA	eQTL_catalogue_uterus eQTL	0.14309	0	2774
ACE (M, GWAS)	GH1	eQTL_catalogue_uterus eQTL	0.0915959	0	2364
ACE (M, GWAS)	PSMC5	eQTL_catalogue_uterus eQTL	0.0880885	0	2575
ACE (M, GWAS)	ENSG00000226797	eQTL_catalogue_uterus eQTL	0.0838161	0	3066
ACE (M, GWAS)	PECAM1	eQTL_catalogue_uterus eQTL	0.0835735	0	1611
ACE (M, GWAS)	TEX2	eQTL_catalogue_uterus eQTL	0.073429	0.0238012	1792
ACE (M, GWAS)	POLG2	eQTL_catalogue_uterus eQTL	0.0668788	0	1507
ACE (M, GWAS)	SNHG25	eQTL_catalogue_uterus eQTL	0.0628631	0	1913
ACE (M, GWAS)	ERN1	eQTL_catalogue_uterus eQTL	0.0612615	0.0172658	1927
ACE (M, GWAS)	CYB561	eQTL_catalogue_uterus eQTL	0.0606526	0	3066
ACE (M, GWAS)	LIMD2	eQTL_catalogue_uterus eQTL	0.0596926	0	2849
ACE (M, GWAS)	MRC2	eQTL_catalogue_uterus eQTL	0.0594738	0	1730
ACE (M, GWAS)	SMARCD2	eQTL_catalogue_uterus eQTL	0.0581001	0.0191601	2527
ACE (M, GWAS)	DDX42	eQTL_catalogue_uterus eQTL	0.0578193	0	2676
ACE (M, GWAS)	ENSG00000264513	eQTL_catalogue_uterus eQTL	0.0574592	0	2600
ACE (M, GWAS)	TACO1	eQTL_catalogue_uterus eQTL	0.0570822	0.00300147	2992
ACE (M, GWAS)	ENSG00000277463	eQTL_catalogue_uterus eQTL	0.0563118	0.0153992	1729
ACE (M, GWAS)	SCN4A	eQTL_catalogue_uterus eQTL	0.0563091	0	2230
ACE (M, GWAS)	PRR29	eQTL_catalogue_uterus eQTL	0.0561853	0	2180
ACE (M, GWAS)	MILR1	eQTL_catalogue_uterus eQTL	0.0558365	0	1588
ACE (M, GWAS)	ENSG00000274565	eQTL_catalogue_uterus eQTL	0.0540481	0	1730
ACE (M, GWAS)	DCAF7	eQTL_catalogue_uterus eQTL	0.0536392	0	3035
ACE (M, GWAS)	CCDC47	eQTL_catalogue_uterus eQTL	0.0528992	0	2666
ACE (M, GWAS)	MARCHF10	eQTL_catalogue_uterus eQTL	0.0523397	0	2006
ACE (M, GWAS)	ICAM2	eQTL_catalogue_uterus eQTL	0.0522214	0	2132
ACE (M, GWAS)	CD79B	eQTL_catalogue_uterus eQTL	0.0520058	0	2327
ACE (M, GWAS)	TANC2	eQTL_catalogue_uterus eQTL	0.0496225	0	2371
ACE (M, GWAS)	ACE	eQTL_catalogue_uterus eQTL	0.0487702	0	3089
ACE (M, GWAS)	ENSG00000265971	eQTL_catalogue_uterus eQTL	0.0458979	0.0134452	3066
ACE (M, GWAS)	MAP3K3	eQTL_catalogue_uterus eQTL	0.0454628	0	2971
ACE (M, GWAS)	TLK2	eQTL_catalogue_uterus eQTL	0.00713731	0	1528
ACE (M, GWAS)	INTS2	eQTL_catalogue_uterus eQTL	0.00708458	0	759
ACE (M, GWAS)	METTL2A	eQTL_catalogue_uterus eQTL	0.00705931	0	1497
ACE (M, GWAS)	MED13	eQTL_catalogue_uterus eQTL	0.00488255	0	1048
ACE (M, GWAS)	ENSG00000285879	eQTL_catalogue_uterus eQTL	0.00456665	0	997
ACE (M, GWAS)	ENSG00000289293	eQTL_catalogue_uterus eQTL	0.00451411	0	1049
ACE (M, GWAS)	CEP95	eQTL_catalogue_uterus eQTL	0.00318715	0	1478
ACE (M, GWAS)	SMURF2	eQTL_catalogue_uterus eQTL	0.00298092	0	1332
ACE (M, GWAS)	DDX5	eQTL_catalogue_uterus eQTL	0.00283304	0	1476
ACE (M, GWAS)	ARHGAP27P1-BPTFP1-KPNA2P3	eQTL_catalogue_uterus eQTL	0.00235874	0	1145
ACE (M, GWAS)	ENSG00000266644	eQTL_catalogue_uterus eQTL	0.00160651	0	869
ACE (M, GWAS)	ENSG00000265218	eQTL_catalogue_uterus eQTL	0.00147942	0	883
ACE (M, GWAS)	LRRC37A3	eQTL_catalogue_uterus eQTL	0.00135149	0	820
ACE (M, GWAS)	ENSG00000265912	eQTL_catalogue_uterus eQTL	0.00118655	0	777
ACE (M, GWAS)	RGS9	eQTL_catalogue_uterus eQTL	0.000954306	0	547
ACE (M, GWAS)	GNA13	eQTL_catalogue_uterus eQTL	0.000889518	0	622
ACE (M, GWAS)	NACA2	eQTL_catalogue_uterus eQTL	8.70882e-05	0	104
ACE (M, GWAS)	FTSJ3	eQTL_catalogue_uterus eQTL	5.99936e-07	4.29422e-07	2562
ACE (M, GWAS)	PECAM1	eQTL_catalogue_uterus sQTL	0.117404	0	1676
ACE (M, GWAS)	MRC2	eQTL_catalogue_uterus sQTL	0.00820016	2.34796e-05	1800
ACE (M, GWAS)	SMARCD2	eQTL_catalogue_uterus sQTL	6.23939e-05	5.34085e-07	2548
ACE (M, GWAS)	ENSG00000226797	eQTL_catalogue_vagina eQTL	0.131243	0	3277
ACE (M, GWAS)	DDX42	eQTL_catalogue_vagina eQTL	0.12021	0	2853
ACE (M, GWAS)	SCN4A	eQTL_catalogue_vagina eQTL	0.10485	0	2380
ACE (M, GWAS)	DCAF7	eQTL_catalogue_vagina eQTL	0.092543	0	3240
ACE (M, GWAS)	PECAM1	eQTL_catalogue_vagina eQTL	0.0832835	0	1684
ACE (M, GWAS)	PSMC5	eQTL_catalogue_vagina eQTL	0.0765398	0	2745
ACE (M, GWAS)	POLG2	eQTL_catalogue_vagina eQTL	0.0757329	0	1567
ACE (M, GWAS)	GH1	eQTL_catalogue_vagina eQTL	0.0721329	0	2519
ACE (M, GWAS)	ENSG00000263489	eQTL_catalogue_vagina eQTL	0.0673122	0	2340
ACE (M, GWAS)	TANC2	eQTL_catalogue_vagina eQTL	0.0642956	0	2549
ACE (M, GWAS)	MILR1	eQTL_catalogue_vagina eQTL	0.0612582	0.0258258	1652
ACE (M, GWAS)	ENSG00000233635	eQTL_catalogue_vagina eQTL	0.0609277	0	3277
ACE (M, GWAS)	SNHG25	eQTL_catalogue_vagina eQTL	0.0604073	0.0275034	2023
ACE (M, GWAS)	SMARCD2	eQTL_catalogue_vagina eQTL	0.0592535	0	2696
ACE (M, GWAS)	ACE	eQTL_catalogue_vagina eQTL	0.0591505	0	3300
ACE (M, GWAS)	ERN1	eQTL_catalogue_vagina eQTL	0.0585559	0	2040
ACE (M, GWAS)	ENSG00000265971	eQTL_catalogue_vagina eQTL	0.0584111	0	3277
ACE (M, GWAS)	TEX2	eQTL_catalogue_vagina eQTL	0.0575644	0	1883
ACE (M, GWAS)	MRC2	eQTL_catalogue_vagina eQTL	0.0549502	0	1893
ACE (M, GWAS)	ENSG00000277463	eQTL_catalogue_vagina eQTL	0.0539324	0	1892
ACE (M, GWAS)	CCDC47	eQTL_catalogue_vagina eQTL	0.0535888	0	2844
ACE (M, GWAS)	ICAM2	eQTL_catalogue_vagina eQTL	0.0514278	0	2267
ACE (M, GWAS)	ENSG00000274565	eQTL_catalogue_vagina eQTL	0.0512185	0	1893
ACE (M, GWAS)	CD79B	eQTL_catalogue_vagina eQTL	0.0507067	0	2480
ACE (M, GWAS)	TACO1	eQTL_catalogue_vagina eQTL	0.0502868	0	3193
ACE (M, GWAS)	LIMD2	eQTL_catalogue_vagina eQTL	0.0498553	0	3039
ACE (M, GWAS)	PRR29	eQTL_catalogue_vagina eQTL	0.0493185	0.0245351	2324
ACE (M, GWAS)	ENSG00000264513	eQTL_catalogue_vagina eQTL	0.0476963	0	2796
ACE (M, GWAS)	CYB561	eQTL_catalogue_vagina eQTL	0.0474202	2.18873e-07	3277
ACE (M, GWAS)	MAP3K3	eQTL_catalogue_vagina eQTL	0.0466953	0	3168
ACE (M, GWAS)	ENSG00000265282	eQTL_catalogue_vagina eQTL	0.0409266	0.00697124	3277
ACE (M, GWAS)	STRADA	eQTL_catalogue_vagina eQTL	0.0320507	0.00548378	2957
ACE (M, GWAS)	ENSG00000289293	eQTL_catalogue_vagina eQTL	0.00716548	0	1135
ACE (M, GWAS)	TLK2	eQTL_catalogue_vagina eQTL	0.00667681	0	1678
ACE (M, GWAS)	METTL2A	eQTL_catalogue_vagina eQTL	0.00657932	0	1642
ACE (M, GWAS)	INTS2	eQTL_catalogue_vagina eQTL	0.0061323	0	817
ACE (M, GWAS)	MED13	eQTL_catalogue_vagina eQTL	0.00539439	0	1134
ACE (M, GWAS)	ENSG00000285879	eQTL_catalogue_vagina eQTL	0.00499837	0	1078
ACE (M, GWAS)	ARHGAP27P1-BPTFP1-KPNA2P3	eQTL_catalogue_vagina eQTL	0.00382113	0	1179
ACE (M, GWAS)	BRIP1	eQTL_catalogue_vagina eQTL	0.00341778	0	654
ACE (M, GWAS)	CEP95	eQTL_catalogue_vagina eQTL	0.00311842	0	1534
ACE (M, GWAS)	DDX5	eQTL_catalogue_vagina eQTL	0.00287608	0	1532
ACE (M, GWAS)	SMURF2	eQTL_catalogue_vagina eQTL	0.00270905	0	1381
ACE (M, GWAS)	ENSG00000265218	eQTL_catalogue_vagina eQTL	0.0016595	0	907
ACE (M, GWAS)	ENSG00000266644	eQTL_catalogue_vagina eQTL	0.00163622	0	893
ACE (M, GWAS)	LRRC37A3	eQTL_catalogue_vagina eQTL	0.00157325	0	841
ACE (M, GWAS)	ENSG00000265912	eQTL_catalogue_vagina eQTL	0.00127243	0	796
ACE (M, GWAS)	ENSG00000266598	eQTL_catalogue_vagina eQTL	0.00114808	0	655
ACE (M, GWAS)	GNA13	eQTL_catalogue_vagina eQTL	0.000959358	0	646
ACE (M, GWAS)	RGS9	eQTL_catalogue_vagina eQTL	0.000866846	0	566
ACE (M, GWAS)	FTSJ3	eQTL_catalogue_vagina eQTL	0.0003658	3.11878e-06	2733
ACE (M, GWAS)	NACA2	eQTL_catalogue_vagina eQTL	0.000134772	0	113
ACE (M, GWAS)	PECAM1	eQTL_catalogue_vagina sQTL	0.0911957	0	1755
ACE (M, GWAS)	SMARCD2	eQTL_catalogue_vagina sQTL	5.32746e-06	4.43016e-07	2719
ACE (M, GWAS)	MRC2	eQTL_catalogue_young_microglia eQTL	0.114528	0	1473
ACE (M, GWAS)	ENSG00000265702	eQTL_catalogue_young_microglia eQTL	0.103275	0	1550
ACE (M, GWAS)	MAP3K3	eQTL_catalogue_young_microglia eQTL	0.101345	0	2711
ACE (M, GWAS)	PRR29	eQTL_catalogue_young_microglia eQTL	0.0941542	0	2075
ACE (M, GWAS)	ENSG00000263501	eQTL_catalogue_young_microglia eQTL	0.0933276	0	2737
ACE (M, GWAS)	SNHG25	eQTL_catalogue_young_microglia eQTL	0.0920813	0	1892
ACE (M, GWAS)	TACO1	eQTL_catalogue_young_microglia eQTL	0.089572	0.0240676	2731
ACE (M, GWAS)	ENSG00000264546	eQTL_catalogue_young_microglia eQTL	0.0829929	0.0248993	1429
ACE (M, GWAS)	ACE	eQTL_catalogue_young_microglia eQTL	0.0816351	0	2829
ACE (M, GWAS)	DCAF7	eQTL_catalogue_young_microglia eQTL	0.0809321	0	2774
ACE (M, GWAS)	ENSG00000283538	eQTL_catalogue_young_microglia eQTL	0.0777853	0	2102
ACE (M, GWAS)	POLG2	eQTL_catalogue_young_microglia eQTL	0.0730785	0	1504
ACE (M, GWAS)	ENSG00000274565	eQTL_catalogue_young_microglia eQTL	0.0726808	0	1473
ACE (M, GWAS)	MILR1	eQTL_catalogue_young_microglia eQTL	0.0640162	0	1581
ACE (M, GWAS)	ENSG00000277463	eQTL_catalogue_young_microglia eQTL	0.0633284	0	1472
ACE (M, GWAS)	PSMC5	eQTL_catalogue_young_microglia eQTL	0.0632387	0	2359
ACE (M, GWAS)	CD79B	eQTL_catalogue_young_microglia eQTL	0.0629523	0	2151
ACE (M, GWAS)	TEX2	eQTL_catalogue_young_microglia eQTL	0.0624868	0	1772
ACE (M, GWAS)	PECAM1	eQTL_catalogue_young_microglia eQTL	0.0619627	0	1601
ACE (M, GWAS)	ICAM2	eQTL_catalogue_young_microglia eQTL	0.0602973	0	2047
ACE (M, GWAS)	ENSG00000226797	eQTL_catalogue_young_microglia eQTL	0.0588755	0	2811
ACE (M, GWAS)	ERN1	eQTL_catalogue_young_microglia eQTL	0.0588401	0	1908
ACE (M, GWAS)	LIMD2	eQTL_catalogue_young_microglia eQTL	0.0569219	0	2597
ACE (M, GWAS)	CYB561	eQTL_catalogue_young_microglia eQTL	0.0566709	0	2811
ACE (M, GWAS)	ENSG00000233635	eQTL_catalogue_young_microglia eQTL	0.0563416	0	2811
ACE (M, GWAS)	FTSJ3	eQTL_catalogue_young_microglia eQTL	0.0553923	0	2350
ACE (M, GWAS)	CCDC47	eQTL_catalogue_young_microglia eQTL	0.0547949	0	2431
ACE (M, GWAS)	STRADA	eQTL_catalogue_young_microglia eQTL	0.0546104	0	2533
ACE (M, GWAS)	ENSG00000286629	eQTL_catalogue_young_microglia eQTL	0.0539581	0	1991
ACE (M, GWAS)	ENSG00000264513	eQTL_catalogue_young_microglia eQTL	0.0533198	0	2317
ACE (M, GWAS)	DDX42	eQTL_catalogue_young_microglia eQTL	0.0516979	0	2440
ACE (M, GWAS)	TANC2	eQTL_catalogue_young_microglia eQTL	0.0509903	0.0129666	2096
ACE (M, GWAS)	SMARCD2	eQTL_catalogue_young_microglia eQTL	0.0477022	0.00931545	2317
ACE (M, GWAS)	TLK2	eQTL_catalogue_young_microglia eQTL	0.005075	0	1274
ACE (M, GWAS)	METTL2A	eQTL_catalogue_young_microglia eQTL	0.00489546	0	1244
ACE (M, GWAS)	ENSG00000289293	eQTL_catalogue_young_microglia eQTL	0.00458262	0	849
ACE (M, GWAS)	MED13	eQTL_catalogue_young_microglia eQTL	0.00348138	0	848
ACE (M, GWAS)	DDX5	eQTL_catalogue_young_microglia eQTL	0.00333908	0	1471
ACE (M, GWAS)	INTS2	eQTL_catalogue_young_microglia eQTL	0.00328958	0	687
ACE (M, GWAS)	ENSG00000285879	eQTL_catalogue_young_microglia eQTL	0.00317573	0	815
ACE (M, GWAS)	CEP95	eQTL_catalogue_young_microglia eQTL	0.00313954	0	1473
ACE (M, GWAS)	SMURF2	eQTL_catalogue_young_microglia eQTL	0.00300959	0	1328
ACE (M, GWAS)	ARHGAP27P1-BPTFP1-KPNA2P3	eQTL_catalogue_young_microglia eQTL	0.00242921	0	1140
ACE (M, GWAS)	ENSG00000265218	eQTL_catalogue_young_microglia eQTL	0.0019465	0	875
ACE (M, GWAS)	ENSG00000266644	eQTL_catalogue_young_microglia eQTL	0.0017313	0	862
ACE (M, GWAS)	ENSG00000265912	eQTL_catalogue_young_microglia eQTL	0.00154787	0	772
ACE (M, GWAS)	LRRC37A3	eQTL_catalogue_young_microglia eQTL	0.00152208	0	818
ACE (M, GWAS)	GNA13	eQTL_catalogue_young_microglia eQTL	0.00139931	0	640
ACE (M, GWAS)	RGS9	eQTL_catalogue_young_microglia eQTL	0.00131335	0	568
ACE (M, GWAS)	ENSG00000266598	eQTL_catalogue_young_microglia eQTL	0.00130893	0	647
ACE (M, GWAS)	NACA2	eQTL_catalogue_young_microglia eQTL	9.12012e-05	0	103
ACE (M, GWAS)	ACE	eQTLgen_blood eQTL	0.985193	0	3792
ACE (M, GWAS)	Metazoa_SRP	eQTLgen_blood eQTL	0.0158601	0	2810
ACE (M, GWAS)	GNA13	eQTLgen_blood eQTL	0.0158566	0	917
ACE (M, GWAS)	SMURF2	eQTLgen_blood eQTL	0.0157937	0	1704
ACE (M, GWAS)	RP11-464D20.2	eQTLgen_blood eQTL	0.0124007	0	1858
ACE (M, GWAS)	AMZ2P1	eQTLgen_blood eQTL	0.0116593	0	1044
ACE (M, GWAS)	TACO1	eQTLgen_blood eQTL	0.0103657	0	3664
ACE (M, GWAS)	RP11-329L6.1	eQTLgen_blood eQTL	0.00848118	0	2331
ACE (M, GWAS)	TLK2	eQTLgen_blood eQTL	0.00797593	0	1924
ACE (M, GWAS)	POLRMTP1	eQTLgen_blood eQTL	0.0072194	0	1357
ACE (M, GWAS)	METTL2A	eQTLgen_blood eQTL	0.00554478	0	1692
ACE (M, GWAS)	RP11-583F2.1	eQTLgen_blood eQTL	0.00455987	0	1078
ACE (M, GWAS)	RP11-927P21.1	eQTLgen_blood eQTL	0.00407701	0	1212
ACE (M, GWAS)	RP11-583F2.3	eQTLgen_blood eQTL	0.00288757	0	1031
ACE (M, GWAS)	PLEKHM1P	eQTLgen_blood eQTL	0.00283236	0	1485
ACE (M, GWAS)	RP13-104F24.3	eQTLgen_blood eQTL	0.00267887	0	1478
ACE (M, GWAS)	RP11-927P21.2	eQTLgen_blood eQTL	0.00251414	0	1142
ACE (M, GWAS)	RP11-927P21.4	eQTLgen_blood eQTL	0.00233505	0	1448
ACE (M, GWAS)	LRRC37A3	eQTLgen_blood eQTL	0.00206858	0	1248
ACE (M, GWAS)	hsa-mir-6080	eQTLgen_blood eQTL	0.00205033	0	1479
ACE (M, GWAS)	MED13	eQTLgen_blood eQTL	0.00176775	0	1111
ACE (M, GWAS)	RGS9	eQTLgen_blood eQTL	0.00153941	0	637
ACE (M, GWAS)	INTS2	eQTLgen_blood eQTL	0.00143813	0	792
ACE (M, GWAS)	BRIP1	eQTLgen_blood eQTL	0.00132079	0	529
ACE (M, GWAS)	MRC2	eQTLgen_blood eQTL	0.000903886	0	2228
ACE (M, GWAS)	2025-03-10	eQTLgen_blood eQTL	0.000123139	0	2390
ACE (M, GWAS)	DCAF7	eQTLgen_blood eQTL	9.17703e-05	0	3704
ACE (M, GWAS)	GH1	eQTLgen_blood eQTL	5.4651e-06	0	2739
ACE (M, GWAS)	SCN4A	eQTLgen_blood eQTL	1.60529e-06	0	2816
ACE (M, GWAS)	MAP3K3	eQTLgen_blood eQTL	8.11819e-07	0	3560
ACE (M, GWAS)	TEX2	eQTLgen_blood eQTL	6.65804e-07	0	2316
ACE (M, GWAS)	DDX42	eQTLgen_blood eQTL	6.59515e-07	0	3234
ACE (M, GWAS)	SMARCD2	eQTLgen_blood eQTL	6.55971e-07	0	3121
ACE (M, GWAS)	STRADA	eQTLgen_blood eQTL	6.14435e-07	0	3420
ACE (M, GWAS)	RP11-51F16.5	eQTLgen_blood eQTL	6.09325e-07	0	3485
ACE (M, GWAS)	SNORD104	eQTLgen_blood eQTL	6.08235e-07	0	2236
ACE (M, GWAS)	FTSJ3	eQTLgen_blood eQTL	6.01075e-07	0	3163
ACE (M, GWAS)	LIMD2	eQTLgen_blood eQTL	4.03419e-07	0	3504
ACE (M, GWAS)	CEP95	eQTLgen_blood eQTL	1.41406e-07	0	1837
ACE (M, GWAS)	DDX5	eQTLgen_blood eQTL	1.41406e-07	0	1896
ACE (M, GWAS)	POLG2	eQTLgen_blood eQTL	1.41406e-07	0	1910
ACE (M, GWAS)	AC138744.2	eQTLgen_blood eQTL	1.17692e-07	0	1843
ACE (M, GWAS)	RP11-214C8.2	eQTLgen_blood eQTL	1.03241e-07	0	2543
ACE (M, GWAS)	CD79B	eQTLgen_blood eQTL	1.00176e-07	0	2888
ACE (M, GWAS)	TANC2	eQTLgen_blood eQTL	9.99911e-08	0	3379
ACE (M, GWAS)	CCDC47	eQTLgen_blood eQTL	8.49411e-08	0	3322
ACE (M, GWAS)	CYB561	eQTLgen_blood eQTL	8.2058e-08	0	3819
ACE (M, GWAS)	RP11-214C8.5	eQTLgen_blood eQTL	7.97208e-08	0	2392
ACE (M, GWAS)	RP11-464D20.6	eQTLgen_blood eQTL	7.3789e-08	0	1836
ACE (M, GWAS)	ERN1	eQTLgen_blood eQTL	7.20615e-08	0	2504
ACE (M, GWAS)	C17orf72	eQTLgen_blood eQTL	7.12883e-08	0	2672
ACE (M, GWAS)	ICAM2	eQTLgen_blood eQTL	6.56453e-08	0	2678
ACE (M, GWAS)	PSMC5	eQTLgen_blood eQTL	6.16143e-08	0	2958
ACE (M, GWAS)	ERN1	fujita_astrocytes eQTL	0.147938	0	1495
ACE (M, GWAS)	DDX42	fujita_astrocytes eQTL	0.102468	0	1837
ACE (M, GWAS)	TEX2	fujita_astrocytes eQTL	0.0519384	0	1398
ACE (M, GWAS)	TANC2	fujita_astrocytes eQTL	0.0491745	0.0215239	1624
ACE (M, GWAS)	CCDC47	fujita_astrocytes eQTL	0.0474595	0	1829
ACE (M, GWAS)	AC015923.1	fujita_astrocytes eQTL	0.0463563	0	2098
ACE (M, GWAS)	CYB561	fujita_astrocytes eQTL	0.038695	0	2098
ACE (M, GWAS)	POLG2	fujita_astrocytes eQTL	0.0369422	0	1193
ACE (M, GWAS)	SNHG25	fujita_astrocytes eQTL	0.0367032	0	1482
ACE (M, GWAS)	STRADA	fujita_astrocytes eQTL	0.0366404	0	1917
ACE (M, GWAS)	DCAF7	fujita_astrocytes eQTL	0.0351181	0	2079
ACE (M, GWAS)	TACO1	fujita_astrocytes eQTL	0.0336741	0	2051
ACE (M, GWAS)	FTSJ3	fujita_astrocytes eQTL	0.0330902	0	1762
ACE (M, GWAS)	MAP3K3	fujita_astrocytes eQTL	0.0311321	0	2037
ACE (M, GWAS)	MED13	fujita_astrocytes eQTL	0.0147406	0	581
ACE (M, GWAS)	METTL2A	fujita_astrocytes eQTL	0.00422862	0	853
ACE (M, GWAS)	TLK2	fujita_astrocytes eQTL	0.0041501	0	876
ACE (M, GWAS)	CEP95	fujita_astrocytes eQTL	0.00304584	0	1169
ACE (M, GWAS)	INTS2	fujita_astrocytes eQTL	0.00244069	0	493
ACE (M, GWAS)	AC018628.2	fujita_astrocytes eQTL	0.00203005	0	564
ACE (M, GWAS)	SMURF2	fujita_astrocytes eQTL	0.00177441	0	1050
ACE (M, GWAS)	DDX5	fujita_astrocytes eQTL	0.00175132	0	1167
ACE (M, GWAS)	PSMC5	fujita_astrocytes eQTL	0.00170896	0.000308839	1772
ACE (M, GWAS)	LRRC37A3	fujita_astrocytes eQTL	0.0006768	0	604
ACE (M, GWAS)	GNA13	fujita_astrocytes eQTL	0.000350071	0	462
ACE (M, GWAS)	RGS9	fujita_astrocytes eQTL	0.000331986	0	402
ACE (M, GWAS)	SMARCD2	fujita_astrocytes eQTL	7.2139e-07	4.06804e-07	1732
ACE (M, GWAS)	MAP3K3	fujita_endothelial eQTL	0.245377	0	2037
ACE (M, GWAS)	TANC2	fujita_endothelial eQTL	0.214112	0	1624
ACE (M, GWAS)	PECAM1	fujita_endothelial eQTL	0.0374839	0	1271
ACE (M, GWAS)	ICAM2	fujita_endothelial eQTL	0.0362327	0	1568
ACE (M, GWAS)	MED13	fujita_endothelial eQTL	0.0023867	0	581
ACE (M, GWAS)	DDX5	fujita_endothelial eQTL	0.00234593	0	1167
ACE (M, GWAS)	SMURF2	fujita_endothelial eQTL	0.00197677	0	1050
ACE (M, GWAS)	ACE	fujita_excitatory eQTL	0.980914	0.962838	2111
ACE (M, GWAS)	AC015923.1	fujita_excitatory eQTL	0.107722	0.0490799	2098
ACE (M, GWAS)	SNHG25	fujita_excitatory eQTL	0.0773135	0	1482
ACE (M, GWAS)	CCDC47	fujita_excitatory eQTL	0.0571213	0	1829
ACE (M, GWAS)	POLG2	fujita_excitatory eQTL	0.056269	0	1193
ACE (M, GWAS)	DDX42	fujita_excitatory eQTL	0.038384	0	1837
ACE (M, GWAS)	TACO1	fujita_excitatory eQTL	0.0350238	0.0206177	2051
ACE (M, GWAS)	LIMD2	fujita_excitatory eQTL	0.0087723	0.00202738	1962
ACE (M, GWAS)	CEP95	fujita_excitatory eQTL	0.00812701	0	1169
ACE (M, GWAS)	TEX2	fujita_excitatory eQTL	0.00788278	0.00157388	1398
ACE (M, GWAS)	TANC2	fujita_excitatory eQTL	0.00567202	0.00109238	1624
ACE (M, GWAS)	METTL2A	fujita_excitatory eQTL	0.00478484	0	853
ACE (M, GWAS)	TLK2	fujita_excitatory eQTL	0.00468879	0	876
ACE (M, GWAS)	ERN1	fujita_excitatory eQTL	0.00427542	0.000266047	1495
ACE (M, GWAS)	MED13	fujita_excitatory eQTL	0.0029247	0	581
ACE (M, GWAS)	DDX5	fujita_excitatory eQTL	0.0024864	0	1167
ACE (M, GWAS)	BRIP1	fujita_excitatory eQTL	0.00217662	0	416
ACE (M, GWAS)	INTS2	fujita_excitatory eQTL	0.00217508	0	493
ACE (M, GWAS)	SMURF2	fujita_excitatory eQTL	0.00147559	0	1050
ACE (M, GWAS)	DCAF7	fujita_excitatory eQTL	0.0010443	6.8442e-07	2079
ACE (M, GWAS)	LRRC37A3	fujita_excitatory eQTL	0.000630016	0	604
ACE (M, GWAS)	GNA13	fujita_excitatory eQTL	0.000558864	0	462
ACE (M, GWAS)	STRADA	fujita_excitatory eQTL	0.000211187	1.69764e-05	1917
ACE (M, GWAS)	SMARCD2	fujita_excitatory eQTL	9.14682e-05	6.59107e-06	1732
ACE (M, GWAS)	AC005972.3	fujita_excitatory eQTL	3.00059e-05	1.22053e-07	1583
ACE (M, GWAS)	MAP3K3	fujita_excitatory eQTL	6.23389e-07	4.05384e-07	2037
ACE (M, GWAS)	PSMC5	fujita_excitatory eQTL	5.62717e-07	3.98551e-07	1772
ACE (M, GWAS)	FTSJ3	fujita_excitatory eQTL	5.57778e-07	4.05337e-07	1762
ACE (M, GWAS)	CYB561	fujita_excitatory eQTL	1.02529e-07	7.97386e-08	2098
ACE (M, GWAS)	AC015923.1	fujita_inhibitory eQTL	0.0724781	0	2098
ACE (M, GWAS)	POLG2	fujita_inhibitory eQTL	0.0718888	0	1193
ACE (M, GWAS)	TANC2	fujita_inhibitory eQTL	0.0507505	0	1624
ACE (M, GWAS)	ERN1	fujita_inhibitory eQTL	0.0458041	0	1495
ACE (M, GWAS)	DCAF7	fujita_inhibitory eQTL	0.0405841	0	2079
ACE (M, GWAS)	CCDC47	fujita_inhibitory eQTL	0.0388963	0	1829
ACE (M, GWAS)	STRADA	fujita_inhibitory eQTL	0.0383037	0.0151537	1917
ACE (M, GWAS)	SNHG25	fujita_inhibitory eQTL	0.0364495	0.0190464	1482
ACE (M, GWAS)	SMARCD2	fujita_inhibitory eQTL	0.0359051	0	1732
ACE (M, GWAS)	TACO1	fujita_inhibitory eQTL	0.0358348	0.0170131	2051
ACE (M, GWAS)	TEX2	fujita_inhibitory eQTL	0.0204572	0.000859634	1398
ACE (M, GWAS)	DDX42	fujita_inhibitory eQTL	0.02013	0.00659674	1837
ACE (M, GWAS)	PSMC5	fujita_inhibitory eQTL	0.00437376	0.000961885	1772
ACE (M, GWAS)	TLK2	fujita_inhibitory eQTL	0.0042357	0	876
ACE (M, GWAS)	METTL2A	fujita_inhibitory eQTL	0.00369931	0	853
ACE (M, GWAS)	BRIP1	fujita_inhibitory eQTL	0.00297667	0	416
ACE (M, GWAS)	MED13	fujita_inhibitory eQTL	0.00256629	0	581
ACE (M, GWAS)	CEP95	fujita_inhibitory eQTL	0.00241547	0	1169
ACE (M, GWAS)	DDX5	fujita_inhibitory eQTL	0.00239935	0	1167
ACE (M, GWAS)	INTS2	fujita_inhibitory eQTL	0.00219743	0	493
ACE (M, GWAS)	SMURF2	fujita_inhibitory eQTL	0.00211135	0	1050
ACE (M, GWAS)	GNA13	fujita_inhibitory eQTL	0.00102556	0	462
ACE (M, GWAS)	LRRC37A3	fujita_inhibitory eQTL	0.00063492	0	604
ACE (M, GWAS)	MAP3K3	fujita_inhibitory eQTL	0.000617331	6.37651e-05	2037
ACE (M, GWAS)	RGS9	fujita_inhibitory eQTL	0.000402913	0	402
ACE (M, GWAS)	CYB561	fujita_inhibitory eQTL	1.02529e-07	7.9748e-08	2098
ACE (M, GWAS)	ERN1	fujita_microglia eQTL	0.161506	0	1495
ACE (M, GWAS)	DCAF7	fujita_microglia eQTL	0.0918695	0	2079
ACE (M, GWAS)	SNHG25	fujita_microglia eQTL	0.068449	0	1482
ACE (M, GWAS)	PSMC5	fujita_microglia eQTL	0.0677837	0	1772
ACE (M, GWAS)	DDX42	fujita_microglia eQTL	0.0625947	0	1837
ACE (M, GWAS)	POLG2	fujita_microglia eQTL	0.0459192	0	1193
ACE (M, GWAS)	CCDC47	fujita_microglia eQTL	0.0402644	0	1829
ACE (M, GWAS)	PECAM1	fujita_microglia eQTL	0.0399867	0	1271
ACE (M, GWAS)	TEX2	fujita_microglia eQTL	0.0382544	0	1398
ACE (M, GWAS)	LIMD2	fujita_microglia eQTL	0.037506	0	1962
ACE (M, GWAS)	MRC2	fujita_microglia eQTL	0.0367771	0.0115591	1040
ACE (M, GWAS)	AC015923.1	fujita_microglia eQTL	0.0363668	0.0239101	2098
ACE (M, GWAS)	TANC2	fujita_microglia eQTL	0.0358946	0	1624
ACE (M, GWAS)	STRADA	fujita_microglia eQTL	0.0332292	0.015763	1917
ACE (M, GWAS)	MILR1	fujita_microglia eQTL	0.0271262	0.00140902	1259
ACE (M, GWAS)	DDX5	fujita_microglia eQTL	0.00898611	0	1167
ACE (M, GWAS)	MED13	fujita_microglia eQTL	0.00371791	0	581
ACE (M, GWAS)	TLK2	fujita_microglia eQTL	0.00341757	0	876
ACE (M, GWAS)	MAP3K3	fujita_microglia eQTL	0.00297974	0.000414136	2037
ACE (M, GWAS)	INTS2	fujita_microglia eQTL	0.00258088	0	493
ACE (M, GWAS)	CEP95	fujita_microglia eQTL	0.00144222	0	1169
ACE (M, GWAS)	SMURF2	fujita_microglia eQTL	0.00124949	0	1050
ACE (M, GWAS)	LRRC37A3	fujita_microglia eQTL	0.000611887	0	604
ACE (M, GWAS)	GNA13	fujita_microglia eQTL	0.000364613	0	462
ACE (M, GWAS)	FTSJ3	fujita_oligodendrocytes eQTL	0.40184	0	1762
ACE (M, GWAS)	CCDC47	fujita_oligodendrocytes eQTL	0.0920362	0	1829
ACE (M, GWAS)	ERN1	fujita_oligodendrocytes eQTL	0.0885272	0	1495
ACE (M, GWAS)	DCAF7	fujita_oligodendrocytes eQTL	0.064302	0	2079
ACE (M, GWAS)	2025-03-10	fujita_oligodendrocytes eQTL	0.0622697	0	1278
ACE (M, GWAS)	SMARCD2	fujita_oligodendrocytes eQTL	0.0616319	0	1732
ACE (M, GWAS)	LIMD2	fujita_oligodendrocytes eQTL	0.0597339	0	1962
ACE (M, GWAS)	CYB561	fujita_oligodendrocytes eQTL	0.0590183	0	2098
ACE (M, GWAS)	TACO1	fujita_oligodendrocytes eQTL	0.056437	0	2051
ACE (M, GWAS)	PSMC5	fujita_oligodendrocytes eQTL	0.0547886	0	1772
ACE (M, GWAS)	SNHG25	fujita_oligodendrocytes eQTL	0.0546961	0	1482
ACE (M, GWAS)	AC005821.1	fujita_oligodendrocytes eQTL	0.0544105	0	1099
ACE (M, GWAS)	POLG2	fujita_oligodendrocytes eQTL	0.0524369	0	1193
ACE (M, GWAS)	AC015923.1	fujita_oligodendrocytes eQTL	0.0515639	0.0186279	2098
ACE (M, GWAS)	AC006270.1	fujita_oligodendrocytes eQTL	0.0441645	0	1753
ACE (M, GWAS)	TANC2	fujita_oligodendrocytes eQTL	0.0381299	0	1624
ACE (M, GWAS)	STRADA	fujita_oligodendrocytes eQTL	0.033093	0	1917
ACE (M, GWAS)	DDX42	fujita_oligodendrocytes eQTL	0.0267047	0.0104154	1837
ACE (M, GWAS)	AC018628.2	fujita_oligodendrocytes eQTL	0.00339036	0.00692455	564
ACE (M, GWAS)	METTL2A	fujita_oligodendrocytes eQTL	0.00506945	0	853
ACE (M, GWAS)	TLK2	fujita_oligodendrocytes eQTL	0.00364909	0	876
ACE (M, GWAS)	CEP95	fujita_oligodendrocytes eQTL	0.00288007	0	1169
ACE (M, GWAS)	MED13	fujita_oligodendrocytes eQTL	0.0023585	0	581
ACE (M, GWAS)	INTS2	fujita_oligodendrocytes eQTL	0.00214816	0	493
ACE (M, GWAS)	SMURF2	fujita_oligodendrocytes eQTL	0.00208693	0	1050
ACE (M, GWAS)	DDX5	fujita_oligodendrocytes eQTL	0.00167723	0	1167
ACE (M, GWAS)	TEX2	fujita_oligodendrocytes eQTL	7.14444e-06	0.00110914	1398
ACE (M, GWAS)	LRRC37A3	fujita_oligodendrocytes eQTL	0.000631346	0	604
ACE (M, GWAS)	GNA13	fujita_oligodendrocytes eQTL	0.000407826	0	462
ACE (M, GWAS)	MAP3K3	fujita_oligodendrocytes eQTL	4.30137e-05	2.96323e-06	2037
ACE (M, GWAS)	PSMC5	fujita_opc eQTL	0.0806674	0	1772
ACE (M, GWAS)	POLG2	fujita_opc eQTL	0.0586814	0	1193
ACE (M, GWAS)	TANC2	fujita_opc eQTL	0.0554177	0	1624
ACE (M, GWAS)	AC005821.1	fujita_opc eQTL	0.0533712	0.0236055	1099
ACE (M, GWAS)	SNHG25	fujita_opc eQTL	0.0451976	0	1482
ACE (M, GWAS)	CCDC47	fujita_opc eQTL	0.0428783	0	1829
ACE (M, GWAS)	STRADA	fujita_opc eQTL	0.0393166	0.0247562	1917
ACE (M, GWAS)	DCAF7	fujita_opc eQTL	0.039164	0	2079
ACE (M, GWAS)	SMARCD2	fujita_opc eQTL	0.0386911	0	1732
ACE (M, GWAS)	TEX2	fujita_opc eQTL	0.037963	0	1398
ACE (M, GWAS)	AC015923.1	fujita_opc eQTL	0.0347476	0	2098
ACE (M, GWAS)	DDX42	fujita_opc eQTL	0.0343586	0.0127443	1837
ACE (M, GWAS)	MAP3K3	fujita_opc eQTL	0.01414	0.00375745	2037
ACE (M, GWAS)	TLK2	fujita_opc eQTL	0.00482762	0	876
ACE (M, GWAS)	INTS2	fujita_opc eQTL	0.00256412	0	493
ACE (M, GWAS)	MED13	fujita_opc eQTL	0.00238112	0	581
ACE (M, GWAS)	CEP95	fujita_opc eQTL	0.00180284	0	1169
ACE (M, GWAS)	DDX5	fujita_opc eQTL	0.00144079	0	1167
ACE (M, GWAS)	SMURF2	fujita_opc eQTL	0.00139455	0	1050
ACE (M, GWAS)	LRRC37A3	fujita_opc eQTL	0.000545376	0	604
ACE (M, GWAS)	GNA13	fujita_opc eQTL	0.000404749	0	462
ACE (M, GWAS)	2025-03-10	fujita_opc eQTL	0.000364405	3.79185e-05	1278
ACE (M, GWAS)	MAP3K3	kosoy_microglia caQTL	0.00430583	0.122039	196
ACE (M, GWAS)	EEF1DP7	kosoy_microglia eQTL	0.309174	0.0359764	1102
ACE (M, GWAS)	ACE	kosoy_microglia eQTL	0.276697	0.252675	1093
ACE (M, GWAS)	MAP3K3	kosoy_microglia eQTL	0.219154	0.0409402	1101
ACE (M, GWAS)	ENSG00000263644	kosoy_microglia eQTL	0.143716	0	1127
ACE (M, GWAS)	SCN4A	kosoy_microglia eQTL	0.129385	0	1285
ACE (M, GWAS)	ENSG00000263501	kosoy_microglia eQTL	0.125314	0	1028
ACE (M, GWAS)	ENSG00000272164	kosoy_microglia eQTL	0.0958355	0	1009
ACE (M, GWAS)	ENSG00000271749	kosoy_microglia eQTL	0.0955937	0	1130
ACE (M, GWAS)	STRADA	kosoy_microglia eQTL	0.00024321	0.0916105	1214
ACE (M, GWAS)	DNAJB6P8	kosoy_microglia eQTL	0.0902427	0	722
ACE (M, GWAS)	FAM136DP	kosoy_microglia eQTL	0.0822024	0	1180
ACE (M, GWAS)	PPIAP55	kosoy_microglia eQTL	0.0694725	0	1152
ACE (M, GWAS)	ENSG00000226797	kosoy_microglia eQTL	0.0649466	0.0414642	1129
ACE (M, GWAS)	KCNH6	kosoy_microglia eQTL	0.0631301	0	1147
ACE (M, GWAS)	ENSG00000233635	kosoy_microglia eQTL	0.0569742	0	1029
ACE (M, GWAS)	DCAF7	kosoy_microglia eQTL	0.0516314	0.0223019	1089
ACE (M, GWAS)	LIMD2	kosoy_microglia eQTL	0.050073	0	1188
ACE (M, GWAS)	ENSG00000271919	kosoy_microglia eQTL	0.0498983	0	1035
ACE (M, GWAS)	ENSG00000272383	kosoy_microglia eQTL	0.0468412	0.0297961	1017
ACE (M, GWAS)	CYB561	kosoy_microglia eQTL	0.0441538	0	1095
ACE (M, GWAS)	PSMC5	kosoy_microglia eQTL	0.0437272	0.0177927	1245
ACE (M, GWAS)	ENSG00000270324	kosoy_microglia eQTL	0.0420744	0	977
ACE (M, GWAS)	CCDC47	kosoy_microglia eQTL	0.0418393	0.0084144	1201
ACE (M, GWAS)	ENSG00000264513	kosoy_microglia eQTL	0.0415902	0	1009
ACE (M, GWAS)	ENSG00000265282	kosoy_microglia eQTL	0.041461	0	1129
ACE (M, GWAS)	RNU6-288P	kosoy_microglia eQTL	0.0404495	0	1164
ACE (M, GWAS)	ENSG00000283538	kosoy_microglia eQTL	0.0404374	0	931
ACE (M, GWAS)	TACO1	kosoy_microglia eQTL	0.039632	0	1106
ACE (M, GWAS)	TANC2	kosoy_microglia eQTL	0.0396099	0	979
ACE (M, GWAS)	TCAM1P	kosoy_microglia eQTL	0.0385732	0.0161363	1252
ACE (M, GWAS)	PRR29	kosoy_microglia eQTL	0.0378234	0	1154
ACE (M, GWAS)	PRR29-AS1	kosoy_microglia eQTL	0.0374237	0	1257
ACE (M, GWAS)	ENSG00000279369	kosoy_microglia eQTL	0.0357224	0.0241249	1188
ACE (M, GWAS)	DDX42	kosoy_microglia eQTL	0.0170309	0.00474956	1206
ACE (M, GWAS)	SMARCD2	kosoy_microglia eQTL	0.0165106	0.00347712	1254
ACE (M, GWAS)	RNU6-446P	kosoy_microglia eQTL	0.00791385	0	721
ACE (M, GWAS)	TLK2	kosoy_microglia eQTL	0.00403219	0.00744825	512
ACE (M, GWAS)	MRC2	kosoy_microglia eQTL	0.00675548	0	663
ACE (M, GWAS)	ENSG00000264546	kosoy_microglia eQTL	0.00248255	0.00574408	593
ACE (M, GWAS)	ENSG00000277463	kosoy_microglia eQTL	0.00287467	0.00552372	681
ACE (M, GWAS)	ENSG00000274565	kosoy_microglia eQTL	0.00273157	0.00526584	662
ACE (M, GWAS)	METTL2A	kosoy_microglia eQTL	0.00292326	0.00500445	484
ACE (M, GWAS)	MARCHF10	kosoy_microglia eQTL	0.00387324	0	842
ACE (M, GWAS)	CD79B	kosoy_microglia eQTL	0.00337771	0.000801384	1208
ACE (M, GWAS)	DDX5	kosoy_microglia eQTL	0.00337223	0	472
ACE (M, GWAS)	ENSG00000265702	kosoy_microglia eQTL	0.00327202	0	732
ACE (M, GWAS)	RPL31P57	kosoy_microglia eQTL	0.00296232	0	898
ACE (M, GWAS)	ENSG00000239246	kosoy_microglia eQTL	0.00234568	0	594
ACE (M, GWAS)	USP32P4	kosoy_microglia eQTL	0.00187574	0	341
ACE (M, GWAS)	TEX2	kosoy_microglia eQTL	0.0018648	0	889
ACE (M, GWAS)	ICAM2	kosoy_microglia eQTL	0.00173015	0	1108
ACE (M, GWAS)	MILR1	kosoy_microglia eQTL	0.00121224	0	528
ACE (M, GWAS)	ENSG00000279713	kosoy_microglia eQTL	0.000849665	0	513
ACE (M, GWAS)	PECAM1	kosoy_microglia eQTL	0.000846511	0	590
ACE (M, GWAS)	SNHG25	kosoy_microglia eQTL	0.000788611	0	638
ACE (M, GWAS)	SNORD104	kosoy_microglia eQTL	0.000770813	0	638
ACE (M, GWAS)	ENSG00000271779	kosoy_microglia eQTL	0.000396968	0	477
ACE (M, GWAS)	POLG2	kosoy_microglia eQTL	0.000378359	0	481
ACE (M, GWAS)	SMURF2	kosoy_microglia eQTL	0.000375003	0	323
ACE (M, GWAS)	CEP95	kosoy_microglia eQTL	0.000338937	0	472
ACE (M, GWAS)	ENSG00000265298	kosoy_microglia eQTL	0.000298477	0	156
ACE (M, GWAS)	MICOS10P2	kosoy_microglia eQTL	0.000187517	0	188
ACE (M, GWAS)	ENSG00000272006	kosoy_microglia eQTL	6.5e-05	0.00015493	26
ACE (M, GWAS)	ENSG00000266644	kosoy_microglia eQTL	5.59e-05	0.000146428	26
ACE (M, GWAS)	ATP5MFP4	kosoy_microglia eQTL	0.000118196	0	198
ACE (M, GWAS)	ARHGAP27P1-BPTFP1-KPNA2P3	kosoy_microglia eQTL	0.000108693	0	150
ACE (M, GWAS)	RNU7-115P	kosoy_microglia eQTL	7.98e-05	0	56
ACE (M, GWAS)	MED13	kosoy_microglia eQTL	5.91e-05	0	63
ACE (M, GWAS)	POLRMTP1	kosoy_microglia eQTL	5.58e-05	0	121
ACE (M, GWAS)	SLC16A6P1	kosoy_microglia eQTL	4.91e-05	0	26
ACE (M, GWAS)	ENSG00000265912	kosoy_microglia eQTL	4.75e-05	0	26
ACE (M, GWAS)	PLEKHM1P1	kosoy_microglia eQTL	1.9e-05	0	16
ACE (M, GWAS)	LRRC37A3	kosoy_microglia eQTL	1.28e-05	0	16
ACE (M, GWAS)	ENSG00000265982	kosoy_microglia eQTL	1.08e-05	0	22
ACE (M, GWAS)	ENSG00000264057	kosoy_microglia eQTL	8.95e-06	0	6
ACE (M, GWAS)	ENSG00000279133	kosoy_microglia eQTL	5.11e-06	0	19
ACE (M, GWAS)	ENSG00000266155	kosoy_microglia eQTL	3.31e-06	0	6
ACE (M, GWAS)	ENSG00000265218	kosoy_microglia eQTL	3.05e-06	0	6
ACE (M, GWAS)	ACE	wingo_both_DLPFC eQTL	0.970099	0.94451	1051
ACE (M, GWAS)	CCDC47	wingo_both_DLPFC eQTL	0.202115	0.113336	1212
ACE (M, GWAS)	METTL2A	wingo_both_DLPFC eQTL	0.0583356	0.110638	456
ACE (M, GWAS)	LIMD2	wingo_both_DLPFC eQTL	0.0488167	0.0220092	1164
ACE (M, GWAS)	TACO1	wingo_both_DLPFC eQTL	0.0468226	0	1070
ACE (M, GWAS)	STRADA	wingo_both_DLPFC eQTL	0.0405111	0	1214
ACE (M, GWAS)	MILR1	wingo_both_DLPFC eQTL	0.0375802	0	650
ACE (M, GWAS)	PRR29	wingo_both_DLPFC eQTL	0.0371911	0.01655	1147
ACE (M, GWAS)	TANC2	wingo_both_DLPFC eQTL	0.0347544	0	1416
ACE (M, GWAS)	MRC2	wingo_both_DLPFC eQTL	0.00752858	0.0188543	611
ACE (M, GWAS)	DDX42	wingo_both_DLPFC eQTL	6.24755e-07	0.0092634	1257
ACE (M, GWAS)	DDX5	wingo_both_DLPFC eQTL	0.00919225	0	588
ACE (M, GWAS)	ICAM2	wingo_both_DLPFC eQTL	0.00415187	0	1132
ACE (M, GWAS)	TEX2	wingo_both_DLPFC eQTL	0.00202141	0	1021
ACE (M, GWAS)	TLK2	wingo_both_DLPFC eQTL	0.00199088	0	559
ACE (M, GWAS)	ERN1	wingo_both_DLPFC eQTL	0.00191683	0	1080
ACE (M, GWAS)	SMARCD2	wingo_both_DLPFC eQTL	0.0012022	0.00107303	1245
ACE (M, GWAS)	CEP95	wingo_both_DLPFC eQTL	0.00114629	0	577
ACE (M, GWAS)	SMURF2	wingo_both_DLPFC eQTL	0.000615346	0	529
ACE (M, GWAS)	POLG2	wingo_both_DLPFC eQTL	0.000596387	0	620
ACE (M, GWAS)	ENSG00000265298	wingo_both_DLPFC eQTL	0.000383121	0	320
ACE (M, GWAS)	ARHGAP27P1-BPTFP1-KPNA2P3	wingo_both_DLPFC eQTL	0.000273595	0	323
ACE (M, GWAS)	PLEKHM1P1	wingo_both_DLPFC eQTL	0.000255637	0	231
ACE (M, GWAS)	LRRC37A3	wingo_both_DLPFC eQTL	0.000231508	0	148
ACE (M, GWAS)	ENSG00000266644	wingo_both_DLPFC eQTL	7.85971e-05	0	73
ACE (M, GWAS)	ENSG00000265218	wingo_both_DLPFC eQTL	7.30196e-05	0	88
ACE (M, GWAS)	MAP3K3	wingo_both_DLPFC eQTL	3.19189e-05	5.66495e-06	1214
ACE (M, GWAS)	MED13	wingo_both_DLPFC eQTL	1.26271e-05	0	49
ACE (M, GWAS)	DCAF7	wingo_both_DLPFC eQTL	1.41176e-06	5.27789e-07	1097
ACE (M, GWAS)	PSMC5	wingo_both_DLPFC eQTL	5.76671e-07	4.16799e-07	1243
ACE (M, GWAS)	FTSJ3	wingo_both_DLPFC eQTL	5.40644e-07	3.96023e-07	1240
ACE (M, GWAS)	KCNH6	wingo_both_DLPFC eQTL	2.00064e-07	1.5335e-07	1046
ACE (M, GWAS)	CYB561	wingo_both_DLPFC eQTL	1.0253e-07	7.96368e-08	1021
ACE (M, GWAS)	ACE	wingo_both_DLPFC pQTL	0.971334	0.947457	1051
ACE (M, GWAS)	TANC2	wingo_both_DLPFC pQTL	0.0430135	0.0308707	1416
ACE (M, GWAS)	LIMD2	wingo_both_DLPFC pQTL	0.0390794	0	1164
ACE (M, GWAS)	PSMC5	wingo_both_DLPFC pQTL	0.0384473	0	1243
ACE (M, GWAS)	DCAF7	wingo_both_DLPFC pQTL	0.0375574	0	1097
ACE (M, GWAS)	STRADA	wingo_both_DLPFC pQTL	0.0295072	0.0242992	1214
ACE (M, GWAS)	CCDC47	wingo_both_DLPFC pQTL	0.0278424	0.0129851	1212
ACE (M, GWAS)	TACO1	wingo_both_DLPFC pQTL	0.018849	0	1070
ACE (M, GWAS)	DDX5	wingo_both_DLPFC pQTL	0.00903869	0	588
ACE (M, GWAS)	TLK2	wingo_both_DLPFC pQTL	0.00588093	0	559
ACE (M, GWAS)	TEX2	wingo_both_DLPFC pQTL	0.00581429	0	1021
ACE (M, GWAS)	ICAM2	wingo_both_DLPFC pQTL	0.00147769	0	1132
ACE (M, GWAS)	SMURF2	wingo_both_DLPFC pQTL	0.000621376	0	529
ACE (M, GWAS)	POLG2	wingo_both_DLPFC pQTL	0.000613364	0	620
ACE (M, GWAS)	DDX42	wingo_both_DLPFC pQTL	2.28e-05	5.6e-06	1257
ACE (M, GWAS)	FTSJ3	wingo_both_DLPFC pQTL	6.08e-07	4.4e-07	1240
ACE (M, GWAS)	CYB561	wingo_both_DLPFC pQTL	1.04e-07	8.06e-08	1021
ACE (M, GWAS)	ACE	wingo_female_DLPFC eQTL	0.974998	0.951043	1051
ACE (M, GWAS)	CCDC47	wingo_female_DLPFC eQTL	0.0912407	0.0416354	1212
ACE (M, GWAS)	METTL2A	wingo_female_DLPFC eQTL	0.0357125	0.0690851	456
ACE (M, GWAS)	TANC2	wingo_female_DLPFC eQTL	0.060639	0	1416
ACE (M, GWAS)	STRADA	wingo_female_DLPFC eQTL	0.0599396	0	1214
ACE (M, GWAS)	LIMD2	wingo_female_DLPFC eQTL	0.0591716	0	1164
ACE (M, GWAS)	TACO1	wingo_female_DLPFC eQTL	0.0400732	0.0233775	1070
ACE (M, GWAS)	PRR29	wingo_female_DLPFC eQTL	0.0383472	0.0145197	1147
ACE (M, GWAS)	MILR1	wingo_female_DLPFC eQTL	0.0317723	0	650
ACE (M, GWAS)	MAP3K3	wingo_female_DLPFC eQTL	0.029056	0.0106603	1214
ACE (M, GWAS)	SMARCD2	wingo_female_DLPFC eQTL	0.00631355	0.00126269	1245
ACE (M, GWAS)	DDX5	wingo_female_DLPFC eQTL	0.00620534	0	588
ACE (M, GWAS)	MRC2	wingo_female_DLPFC eQTL	0.00287784	0.00468244	611
ACE (M, GWAS)	TLK2	wingo_female_DLPFC eQTL	0.00317869	0	559
ACE (M, GWAS)	ICAM2	wingo_female_DLPFC eQTL	0.00253271	0	1132
ACE (M, GWAS)	TEX2	wingo_female_DLPFC eQTL	0.00203677	0	1021
ACE (M, GWAS)	ERN1	wingo_female_DLPFC eQTL	0.00169441	0	1080
ACE (M, GWAS)	CEP95	wingo_female_DLPFC eQTL	0.00145918	0	577
ACE (M, GWAS)	POLG2	wingo_female_DLPFC eQTL	0.000548557	0	620
ACE (M, GWAS)	SMURF2	wingo_female_DLPFC eQTL	0.000497376	0	529
ACE (M, GWAS)	LRRC37A3	wingo_female_DLPFC eQTL	0.000383412	0	148
ACE (M, GWAS)	ENSG00000265298	wingo_female_DLPFC eQTL	0.000344589	0	320
ACE (M, GWAS)	ARHGAP27P1-BPTFP1-KPNA2P3	wingo_female_DLPFC eQTL	0.000250655	0	323
ACE (M, GWAS)	PLEKHM1P1	wingo_female_DLPFC eQTL	0.000207698	0	231
ACE (M, GWAS)	ENSG00000265218	wingo_female_DLPFC eQTL	9.82596e-05	0	88
ACE (M, GWAS)	ENSG00000266644	wingo_female_DLPFC eQTL	8.26486e-05	0	73
ACE (M, GWAS)	MED13	wingo_female_DLPFC eQTL	1.33214e-05	0	49
ACE (M, GWAS)	DCAF7	wingo_female_DLPFC eQTL	8.34038e-06	5.13e-07	1097
ACE (M, GWAS)	DDX42	wingo_female_DLPFC eQTL	6.13009e-07	4e-07	1257
ACE (M, GWAS)	PSMC5	wingo_female_DLPFC eQTL	5.74311e-07	4.14e-07	1243
ACE (M, GWAS)	FTSJ3	wingo_female_DLPFC eQTL	5.42264e-07	3.95e-07	1240
ACE (M, GWAS)	KCNH6	wingo_female_DLPFC eQTL	3.9502e-07	3.17e-07	1046
ACE (M, GWAS)	CYB561	wingo_female_DLPFC eQTL	1.0253e-07	7.95e-08	1021
ACE (M, GWAS)	ACE	wingo_female_DLPFC pQTL	0.940094	0.906692	1051
ACE (M, GWAS)	TACO1	wingo_female_DLPFC pQTL	0.0481478	0	1070
ACE (M, GWAS)	PSMC5	wingo_female_DLPFC pQTL	0.046472	0	1243
ACE (M, GWAS)	LIMD2	wingo_female_DLPFC pQTL	0.0461898	0	1164
ACE (M, GWAS)	STRADA	wingo_female_DLPFC pQTL	0.0439543	0.0248583	1214
ACE (M, GWAS)	DCAF7	wingo_female_DLPFC pQTL	0.0414451	0	1097
ACE (M, GWAS)	CCDC47	wingo_female_DLPFC pQTL	0.0400516	0.0200012	1212
ACE (M, GWAS)	TANC2	wingo_female_DLPFC pQTL	0.0278232	0.0107537	1416
ACE (M, GWAS)	TLK2	wingo_female_DLPFC pQTL	0.00623226	0	559
ACE (M, GWAS)	TEX2	wingo_female_DLPFC pQTL	0.0039961	0	1021
ACE (M, GWAS)	DDX42	wingo_female_DLPFC pQTL	0.00221197	0.000443566	1257
ACE (M, GWAS)	ICAM2	wingo_female_DLPFC pQTL	0.00185659	0	1132
ACE (M, GWAS)	DDX5	wingo_female_DLPFC pQTL	0.000845248	0	588
ACE (M, GWAS)	SMURF2	wingo_female_DLPFC pQTL	0.000641722	0	529
ACE (M, GWAS)	POLG2	wingo_female_DLPFC pQTL	0.000579206	0	620
ACE (M, GWAS)	FTSJ3	wingo_female_DLPFC pQTL	1.35e-05	1.82e-06	1240
ACE (M, GWAS)	CYB561	wingo_female_DLPFC pQTL	1.04e-07	8.05e-08	1021
ACE (M, GWAS)	ACE	wingo_male_DLPFC eQTL	0.982529	0.966942	1051
ACE (M, GWAS)	KCNH6	wingo_male_DLPFC eQTL	0.161016	0.0422876	1046
ACE (M, GWAS)	TACO1	wingo_male_DLPFC eQTL	0.0817131	0	1070
ACE (M, GWAS)	TANC2	wingo_male_DLPFC eQTL	0.0744868	0.0392281	1416
ACE (M, GWAS)	LIMD2	wingo_male_DLPFC eQTL	0.0712981	0	1164
ACE (M, GWAS)	PRR29	wingo_male_DLPFC eQTL	0.0569096	0	1147
ACE (M, GWAS)	CCDC47	wingo_male_DLPFC eQTL	0.0536583	0	1212
ACE (M, GWAS)	STRADA	wingo_male_DLPFC eQTL	0.0527256	0	1214
ACE (M, GWAS)	SMARCD2	wingo_male_DLPFC eQTL	0.0460008	0	1245
ACE (M, GWAS)	METTL2A	wingo_male_DLPFC eQTL	0.0140551	0.0296333	456
ACE (M, GWAS)	MRC2	wingo_male_DLPFC eQTL	0.0040973	0.0159504	611
ACE (M, GWAS)	MAP3K3	wingo_male_DLPFC eQTL	0.00551748	0.000371323	1214
ACE (M, GWAS)	DCAF7	wingo_male_DLPFC eQTL	0.00551408	5.19443e-06	1097
ACE (M, GWAS)	TLK2	wingo_male_DLPFC eQTL	0.00303851	0	559
ACE (M, GWAS)	ERN1	wingo_male_DLPFC eQTL	0.00288566	0	1080
ACE (M, GWAS)	ICAM2	wingo_male_DLPFC eQTL	0.00219875	0	1132
ACE (M, GWAS)	TEX2	wingo_male_DLPFC eQTL	0.00161387	0	1021
ACE (M, GWAS)	MILR1	wingo_male_DLPFC eQTL	0.00140451	0	650
ACE (M, GWAS)	POLG2	wingo_male_DLPFC eQTL	0.000907613	0	620
ACE (M, GWAS)	DDX5	wingo_male_DLPFC eQTL	0.00084582	0	588
ACE (M, GWAS)	CEP95	wingo_male_DLPFC eQTL	0.000681999	0	577
ACE (M, GWAS)	SMURF2	wingo_male_DLPFC eQTL	0.000534571	0	529
ACE (M, GWAS)	ENSG00000265298	wingo_male_DLPFC eQTL	0.000347368	0	320
ACE (M, GWAS)	ARHGAP27P1-BPTFP1-KPNA2P3	wingo_male_DLPFC eQTL	0.000335916	0	323
ACE (M, GWAS)	PSMC5	wingo_male_DLPFC eQTL	0.000271652	1.97679e-05	1243
ACE (M, GWAS)	PLEKHM1P1	wingo_male_DLPFC eQTL	0.000243636	0	231
ACE (M, GWAS)	LRRC37A3	wingo_male_DLPFC eQTL	0.000158968	0	148
ACE (M, GWAS)	ENSG00000265218	wingo_male_DLPFC eQTL	8.64706e-05	0	88
ACE (M, GWAS)	ENSG00000266644	wingo_male_DLPFC eQTL	7.86676e-05	0	73
ACE (M, GWAS)	MED13	wingo_male_DLPFC eQTL	1.90458e-05	0	49
ACE (M, GWAS)	DDX42	wingo_male_DLPFC eQTL	1.42945e-05	1.00172e-06	1257
ACE (M, GWAS)	FTSJ3	wingo_male_DLPFC eQTL	5.49618e-07	3.99677e-07	1240
ACE (M, GWAS)	CYB561	wingo_male_DLPFC eQTL	1.02528e-07	7.63936e-08	1021
ACE (M, GWAS)	ACE	wingo_male_DLPFC pQTL	0.742051	0.640286	1051
ACE (M, GWAS)	TANC2	wingo_male_DLPFC pQTL	0.414943	0.245618	1416
ACE (M, GWAS)	PSMC5	wingo_male_DLPFC pQTL	0.065164	0	1243
ACE (M, GWAS)	DCAF7	wingo_male_DLPFC pQTL	0.0556567	0	1097
ACE (M, GWAS)	LIMD2	wingo_male_DLPFC pQTL	0.0529491	0	1164
ACE (M, GWAS)	CCDC47	wingo_male_DLPFC pQTL	0.0475712	0.0212181	1212
ACE (M, GWAS)	STRADA	wingo_male_DLPFC pQTL	0.047258	0	1214
ACE (M, GWAS)	TACO1	wingo_male_DLPFC pQTL	0.0458546	0.0242928	1070
ACE (M, GWAS)	DDX42	wingo_male_DLPFC pQTL	0.0424346	0.0252227	1257
ACE (M, GWAS)	FTSJ3	wingo_male_DLPFC pQTL	0.0175194	0.00213859	1240
ACE (M, GWAS)	TLK2	wingo_male_DLPFC pQTL	0.00318119	0	559
ACE (M, GWAS)	ICAM2	wingo_male_DLPFC pQTL	0.00203226	0	1132
ACE (M, GWAS)	TEX2	wingo_male_DLPFC pQTL	0.00158857	0	1021
ACE (M, GWAS)	DDX5	wingo_male_DLPFC pQTL	0.000848739	0	588
ACE (M, GWAS)	POLG2	wingo_male_DLPFC pQTL	0.000722557	0	620
ACE (M, GWAS)	CYB561	wingo_male_DLPFC pQTL	0.000661758	2.92e-05	1021
ACE (M, GWAS)	MAP3K3	xQTLServe_DLPFC haQTL	0.940951	0.879148	3207
ACE (M, GWAS)	MAP3K3	xQTLServe_DLPFC mQTL	0.976593	0.958281	172
ABCA7 (F, GWAS)	ARID3A	ARIC_blood pQTL	0.0131748	0.0438642	1236
ABCA7 (F, GWAS)	CNN2	ARIC_blood pQTL	0.0425426	0	1170
ABCA7 (F, GWAS)	EFNA2	ARIC_blood pQTL	0.0272037	0	1209
ABCA7 (F, GWAS)	CIRBP	ARIC_blood pQTL	0.0228789	0	1190
ABCA7 (F, GWAS)	AZU1	ARIC_blood pQTL	0.017389	0	1304
ABCA7 (F, GWAS)	PALM	ARIC_blood pQTL	0.0136516	0	1421
ABCA7 (F, GWAS)	BSG	ARIC_blood pQTL	0.0129952	0	1073
ABCA7 (F, GWAS)	FGF22	ARIC_blood pQTL	0.0105514	0	1306
ABCA7 (F, GWAS)	GZMM	ARIC_blood pQTL	1.05e-06	0.00335779	997
ABCA7 (F, GWAS)	LINGO3	ARIC_blood pQTL	0.000325813	0.00285191	452
ABCA7 (F, GWAS)	CDC34	ARIC_blood pQTL	0.00193211	0	959
ABCA7 (F, GWAS)	SHC2	ARIC_blood pQTL	0.00176923	0	674
ABCA7 (F, GWAS)	MADCAM1	ARIC_blood pQTL	0.00114737	0	782
ABCA7 (F, GWAS)	OAZ1	ARIC_blood pQTL	0.000587674	0	474
ABCA7 (F, GWAS)	DOT1L	ARIC_blood pQTL	0.000309363	0	493
ABCA7 (F, GWAS)	CSNK1G2	ARIC_blood pQTL	0.00028652	0	636
ABCA7 (F, GWAS)	AMH	ARIC_blood pQTL	0.000262775	0	474
ABCA7 (F, GWAS)	ELANE	ARIC_blood pQTL	2.64e-07	3.09474e-05	1236
ABCA7 (F, GWAS)	FSTL3	ARIC_blood pQTL	6.08e-07	2.71888e-05	1403
ABCA7 (F, GWAS)	PRSS57	ARIC_blood pQTL	1.36e-07	5.12513e-06	1421
ABCA7 (F, GWAS)	CFD	ARIC_blood pQTL	9.47e-08	2.97798e-06	1232
ABCA7 (F, GWAS)	PRTN3	ARIC_blood pQTL	6.53e-08	2.38054e-06	1254
ABCA7 (F, GWAS)	RPS15	BrainMeta_DLPFC caQTL	0.164462	0.0825818	361
ABCA7 (F, GWAS)	AC006130.3	BrainMeta_DLPFC eQTL	0.0599457	0	4449
ABCA7 (F, GWAS)	ZNF556	BrainMeta_DLPFC eQTL	0.0464081	0	4379
ABCA7 (F, GWAS)	GNA11	BrainMeta_DLPFC eQTL	0.0362419	0	3178
ABCA7 (F, GWAS)	TIMM13	BrainMeta_DLPFC eQTL	0.0341813	0	6795
ABCA7 (F, GWAS)	AC006538.4	BrainMeta_DLPFC eQTL	0.0272681	0	5206
ABCA7 (F, GWAS)	MOB3A	BrainMeta_DLPFC eQTL	0.0263956	0	7594
ABCA7 (F, GWAS)	TMPRSS9	BrainMeta_DLPFC eQTL	0.0260781	0	6963
ABCA7 (F, GWAS)	ZNF555	BrainMeta_DLPFC eQTL	0.0254409	0	4481
ABCA7 (F, GWAS)	AC006277.1	BrainMeta_DLPFC eQTL	0.0252883	0	3936
ABCA7 (F, GWAS)	SPPL2B	BrainMeta_DLPFC eQTL	0.024132	0	7229
ABCA7 (F, GWAS)	AP3D1	BrainMeta_DLPFC eQTL	0.0228459	0	7594
ABCA7 (F, GWAS)	TLE2	BrainMeta_DLPFC eQTL	0.0221205	0	3610
ABCA7 (F, GWAS)	DOT1L	BrainMeta_DLPFC eQTL	0.0211758	0	7594
ABCA7 (F, GWAS)	TLE5	BrainMeta_DLPFC eQTL	0.0211094	0	3427
ABCA7 (F, GWAS)	IZUMO4	BrainMeta_DLPFC eQTL	0.0188336	0	7594
ABCA7 (F, GWAS)	SGTA	BrainMeta_DLPFC eQTL	0.0187264	0	4943
ABCA7 (F, GWAS)	THOP1	BrainMeta_DLPFC eQTL	0.0179928	0	4740
ABCA7 (F, GWAS)	SLC39A3	BrainMeta_DLPFC eQTL	0.0177702	0	5120
ABCA7 (F, GWAS)	OAZ1	BrainMeta_DLPFC eQTL	0.0176221	0	7530
ABCA7 (F, GWAS)	ZNF554	BrainMeta_DLPFC eQTL	0.0170973	0	4613
ABCA7 (F, GWAS)	LSM7	BrainMeta_DLPFC eQTL	0.0170701	0	7299
ABCA7 (F, GWAS)	DIRAS1	BrainMeta_DLPFC eQTL	0.0167104	0	5236
ABCA7 (F, GWAS)	LINGO3	BrainMeta_DLPFC eQTL	0.0157101	0	7463
ABCA7 (F, GWAS)	GNA15	BrainMeta_DLPFC eQTL	0.0154255	0	3017
ABCA7 (F, GWAS)	UQCR11	BrainMeta_DLPFC eQTL	0.0145396	0	7594
ABCA7 (F, GWAS)	AMH	BrainMeta_DLPFC eQTL	0.0128172	0.0145229	7577
ABCA7 (F, GWAS)	JSRP1	BrainMeta_DLPFC eQTL	0.0143425	0	7352
ABCA7 (F, GWAS)	PEAK3	BrainMeta_DLPFC eQTL	0.0139006	0	7516
ABCA7 (F, GWAS)	SF3A2	BrainMeta_DLPFC eQTL	0.0138302	0	7589
ABCA7 (F, GWAS)	ZNF77	BrainMeta_DLPFC eQTL	0.0136747	0	4123
ABCA7 (F, GWAS)	GNG7	BrainMeta_DLPFC eQTL	0.0134764	0	5833
ABCA7 (F, GWAS)	PLEKHJ1	BrainMeta_DLPFC eQTL	0.0106705	0	7592
ABCA7 (F, GWAS)	AC006538.1	BrainMeta_DLPFC eQTL	0.00873618	0	5175
ABCA7 (F, GWAS)	NCLN	BrainMeta_DLPFC eQTL	0.00393206	0	2812
ABCA7 (F, GWAS)	PTBP1	BrainMeta_DLPFC eQTL	0.00383136	0.000150266	7594
ABCA7 (F, GWAS)	TJP3	BrainMeta_DLPFC eQTL	0.00371715	0	1178
ABCA7 (F, GWAS)	KISS1R	BrainMeta_DLPFC eQTL	8.07477e-12	0.00365861	7594
ABCA7 (F, GWAS)	HMG20B	BrainMeta_DLPFC eQTL	0.00340713	0	1671
ABCA7 (F, GWAS)	GIPC3	BrainMeta_DLPFC eQTL	0.00329029	0	1636
ABCA7 (F, GWAS)	SMIM24	BrainMeta_DLPFC eQTL	0.00327846	0	1994
ABCA7 (F, GWAS)	C19orf71	BrainMeta_DLPFC eQTL	0.00304612	0	1755
ABCA7 (F, GWAS)	PIP5K1C	BrainMeta_DLPFC eQTL	0.00296968	0	1457
ABCA7 (F, GWAS)	DOHH	BrainMeta_DLPFC eQTL	0.0026151	0	1931
ABCA7 (F, GWAS)	GZMM	BrainMeta_DLPFC eQTL	1.63606e-05	0.00229837	7570
ABCA7 (F, GWAS)	WDR18	BrainMeta_DLPFC eQTL	2.01536e-11	0.00180532	7594
ABCA7 (F, GWAS)	MRPL54	BrainMeta_DLPFC eQTL	0.00176512	0	1039
ABCA7 (F, GWAS)	CNN2	BrainMeta_DLPFC eQTL	2.74074e-11	0.00170821	7594
ABCA7 (F, GWAS)	MATK	BrainMeta_DLPFC eQTL	0.00162439	0	943
ABCA7 (F, GWAS)	ZFR2	BrainMeta_DLPFC eQTL	0.00134813	0	810
ABCA7 (F, GWAS)	ABCA7	BrainMeta_DLPFC eQTL	5.92222e-10	0.000415762	7594
ABCA7 (F, GWAS)	DAPK3	BrainMeta_DLPFC eQTL	0.000374878	0	360
ABCA7 (F, GWAS)	EEF2	BrainMeta_DLPFC eQTL	0.000338363	0	302
ABCA7 (F, GWAS)	GRIN3B	BrainMeta_DLPFC eQTL	0.000272226	9.63444e-06	7398
ABCA7 (F, GWAS)	AC027307.1	BrainMeta_DLPFC eQTL	0.000225978	0.000181513	7040
ABCA7 (F, GWAS)	C2CD4C	BrainMeta_DLPFC eQTL	3.15178e-09	0.000218269	7594
ABCA7 (F, GWAS)	PIAS4	BrainMeta_DLPFC eQTL	0.000210707	0	106
ABCA7 (F, GWAS)	BTBD2	BrainMeta_DLPFC eQTL	1.3791e-06	0.000209112	7594
ABCA7 (F, GWAS)	AC009005.1	BrainMeta_DLPFC eQTL	6.24766e-12	0.000201812	7311
ABCA7 (F, GWAS)	AC016586.1	BrainMeta_DLPFC eQTL	0.00015397	0	29
ABCA7 (F, GWAS)	PRTN3	BrainMeta_DLPFC eQTL	0.00014858	7.45107e-05	7594
ABCA7 (F, GWAS)	AC010641.2	BrainMeta_DLPFC eQTL	6.66199e-06	0.000126692	7594
ABCA7 (F, GWAS)	ARHGAP45	BrainMeta_DLPFC eQTL	6.67385e-05	5.14683e-05	7594
ABCA7 (F, GWAS)	PLK5	BrainMeta_DLPFC eQTL	1.02608e-11	3.98886e-05	7594
ABCA7 (F, GWAS)	MKNK2	BrainMeta_DLPFC eQTL	5.36909e-12	3.38428e-05	7594
ABCA7 (F, GWAS)	ODF3L2	BrainMeta_DLPFC eQTL	5.72427e-09	2.02062e-05	7594
ABCA7 (F, GWAS)	PWWP3A	BrainMeta_DLPFC eQTL	5.89444e-12	4.16588e-06	7594
ABCA7 (F, GWAS)	THEG	BrainMeta_DLPFC eQTL	3.24795e-10	1.29257e-06	7594
ABCA7 (F, GWAS)	FAM174C	BrainMeta_DLPFC eQTL	1.28277e-06	6.17718e-07	7594
ABCA7 (F, GWAS)	R3HDM4	BrainMeta_DLPFC eQTL	8.40591e-12	1.24897e-06	7594
ABCA7 (F, GWAS)	REXO1	BrainMeta_DLPFC eQTL	1.30208e-10	4.57615e-07	7594
ABCA7 (F, GWAS)	APC2	BrainMeta_DLPFC eQTL	5.67411e-12	3.92714e-07	7594
ABCA7 (F, GWAS)	AC012615.6	BrainMeta_DLPFC eQTL	3.62496e-07	2.50559e-07	7398
ABCA7 (F, GWAS)	SHC2	BrainMeta_DLPFC eQTL	7.36245e-12	3.20328e-07	7594
ABCA7 (F, GWAS)	GPX4	BrainMeta_DLPFC eQTL	4.94603e-12	2.24026e-07	7594
ABCA7 (F, GWAS)	ATP8B3	BrainMeta_DLPFC eQTL	1.1936e-08	2.1899e-07	7594
ABCA7 (F, GWAS)	TMEM259	BrainMeta_DLPFC eQTL	6.24691e-10	1.87315e-07	7594
ABCA7 (F, GWAS)	MED16	BrainMeta_DLPFC eQTL	4.93192e-12	1.44107e-07	7594
ABCA7 (F, GWAS)	PLPP2	BrainMeta_DLPFC eQTL	1.48504e-11	9.52548e-08	7594
ABCA7 (F, GWAS)	AC004156.1	BrainMeta_DLPFC eQTL	1.99828e-11	9.47179e-08	7594
ABCA7 (F, GWAS)	LINC01002	BrainMeta_DLPFC eQTL	8.11934e-12	8.55472e-08	7594
ABCA7 (F, GWAS)	CSNK1G2	BrainMeta_DLPFC eQTL	8.43315e-08	8.21199e-08	7594
ABCA7 (F, GWAS)	CFD	BrainMeta_DLPFC eQTL	7.58765e-12	8.05288e-08	7594
ABCA7 (F, GWAS)	AC005329.3	BrainMeta_DLPFC eQTL	9.78636e-12	7.59606e-08	7594
ABCA7 (F, GWAS)	KLF16	BrainMeta_DLPFC eQTL	4.76909e-09	7.39346e-08	7594
ABCA7 (F, GWAS)	REEP6	BrainMeta_DLPFC eQTL	4.90316e-12	7.06945e-08	7594
ABCA7 (F, GWAS)	MIER2	BrainMeta_DLPFC eQTL	8.65767e-12	6.75741e-08	7594
ABCA7 (F, GWAS)	MADCAM1	BrainMeta_DLPFC eQTL	9.39893e-12	6.57024e-08	7594
ABCA7 (F, GWAS)	TCF3	BrainMeta_DLPFC eQTL	1.46501e-11	6.44516e-08	7594
ABCA7 (F, GWAS)	BSG	BrainMeta_DLPFC eQTL	6.93142e-09	5.82823e-08	7594
ABCA7 (F, GWAS)	ELANE	BrainMeta_DLPFC eQTL	2.29661e-11	4.91287e-08	7343
ABCA7 (F, GWAS)	POLR2E	BrainMeta_DLPFC eQTL	3.41912e-11	4.89441e-08	7594
ABCA7 (F, GWAS)	POLRMT	BrainMeta_DLPFC eQTL	4.82346e-12	4.87664e-08	7594
ABCA7 (F, GWAS)	MBD3	BrainMeta_DLPFC eQTL	3.79909e-11	4.76969e-08	7594
ABCA7 (F, GWAS)	TPGS1	BrainMeta_DLPFC eQTL	9.60859e-12	4.37516e-08	7594
ABCA7 (F, GWAS)	AC005775.1	BrainMeta_DLPFC eQTL	6.68752e-12	4.35773e-08	7380
ABCA7 (F, GWAS)	PALM	BrainMeta_DLPFC eQTL	2.30021e-09	4.32104e-08	7594
ABCA7 (F, GWAS)	AC004623.1	BrainMeta_DLPFC eQTL	8.31318e-12	4.14181e-08	7398
ABCA7 (F, GWAS)	WASH5P	BrainMeta_DLPFC eQTL	8.34891e-12	3.91471e-08	7594
ABCA7 (F, GWAS)	AC005306.1	BrainMeta_DLPFC eQTL	8.88084e-12	3.88322e-08	7594
ABCA7 (F, GWAS)	HCN2	BrainMeta_DLPFC eQTL	5.58681e-10	3.81928e-08	7594
ABCA7 (F, GWAS)	ATP5F1D	BrainMeta_DLPFC eQTL	6.34242e-12	3.74989e-08	7594
ABCA7 (F, GWAS)	AC027307.2	BrainMeta_DLPFC eQTL	5.29194e-12	3.73787e-08	7594
ABCA7 (F, GWAS)	FGF22	BrainMeta_DLPFC eQTL	1.92219e-09	3.69169e-08	7594
ABCA7 (F, GWAS)	RPS15	BrainMeta_DLPFC eQTL	2.37217e-11	3.54032e-08	7594
ABCA7 (F, GWAS)	PLPPR3	BrainMeta_DLPFC eQTL	5.32334e-12	3.52573e-08	7594
ABCA7 (F, GWAS)	PCSK4	BrainMeta_DLPFC eQTL	5.02173e-12	3.40914e-08	7594
ABCA7 (F, GWAS)	RPS15	BrainMeta_DLPFC mQTL	0.972654	0	427
ABCA7 (F, GWAS)	POLR2E	MetaBrain_basalganglia eQTL	0.0925253	0.582955	5462
ABCA7 (F, GWAS)	BTBD2	MetaBrain_basalganglia eQTL	0.246851	0	2496
ABCA7 (F, GWAS)	FGF22	MetaBrain_basalganglia eQTL	0.161503	0	4374
ABCA7 (F, GWAS)	ABHD17A	MetaBrain_basalganglia eQTL	0.160436	0	3129
ABCA7 (F, GWAS)	SCAMP4	MetaBrain_basalganglia eQTL	0.145053	0	3065
ABCA7 (F, GWAS)	PLPPR3	MetaBrain_basalganglia eQTL	0.108862	0	4860
ABCA7 (F, GWAS)	PTBP1	MetaBrain_basalganglia eQTL	0.107387	0	4793
ABCA7 (F, GWAS)	HCN2	MetaBrain_basalganglia eQTL	0.106674	0	4307
ABCA7 (F, GWAS)	CSNK1G2	MetaBrain_basalganglia eQTL	0.104531	0	2958
ABCA7 (F, GWAS)	CBARP	MetaBrain_basalganglia eQTL	0.100618	0	5462
ABCA7 (F, GWAS)	MIER2	MetaBrain_basalganglia eQTL	0.0997916	0.0442236	3807
ABCA7 (F, GWAS)	ONECUT3	MetaBrain_basalganglia eQTL	0.0976248	0	3596
ABCA7 (F, GWAS)	REXO1	MetaBrain_basalganglia eQTL	0.0894275	0	3233
ABCA7 (F, GWAS)	KLF16	MetaBrain_basalganglia eQTL	0.0843713	0	3198
ABCA7 (F, GWAS)	GRIN3B	MetaBrain_basalganglia eQTL	0.0791696	0.0371044	5287
ABCA7 (F, GWAS)	R3HDM4	MetaBrain_basalganglia eQTL	0.0749433	0	5064
ABCA7 (F, GWAS)	MKNK2	MetaBrain_basalganglia eQTL	0.0740332	0	2413
ABCA7 (F, GWAS)	ADAT3	MetaBrain_basalganglia eQTL	0.0728287	0	3065
ABCA7 (F, GWAS)	APC2	MetaBrain_basalganglia eQTL	0.0709918	0	4880
ABCA7 (F, GWAS)	PCSK4	MetaBrain_basalganglia eQTL	0.0677336	0	4716
ABCA7 (F, GWAS)	CDC34	MetaBrain_basalganglia eQTL	0.06703	0	4194
ABCA7 (F, GWAS)	ODF3L2	MetaBrain_basalganglia eQTL	0.0668942	0	4031
ABCA7 (F, GWAS)	REEP6	MetaBrain_basalganglia eQTL	0.065106	0	4716
ABCA7 (F, GWAS)	ARID3A	MetaBrain_basalganglia eQTL	0.063825	0	5097
ABCA7 (F, GWAS)	GZMM	MetaBrain_basalganglia eQTL	0.0613676	0	4251
ABCA7 (F, GWAS)	RPS15	MetaBrain_basalganglia eQTL	0.060891	0	4895
ABCA7 (F, GWAS)	RNF126	MetaBrain_basalganglia eQTL	0.0607615	0	4412
ABCA7 (F, GWAS)	ATP8B3	MetaBrain_basalganglia eQTL	0.0590373	0	3364
ABCA7 (F, GWAS)	STK11	MetaBrain_basalganglia eQTL	0.0588338	0	5462
ABCA7 (F, GWAS)	AZU1	MetaBrain_basalganglia eQTL	0.0583477	0	4864
ABCA7 (F, GWAS)	FAM174C	MetaBrain_basalganglia eQTL	0.0563864	0	5419
ABCA7 (F, GWAS)	TPGS1	MetaBrain_basalganglia eQTL	0.0542108	0	4117
ABCA7 (F, GWAS)	CIRBP	MetaBrain_basalganglia eQTL	0.0533331	0	5449
ABCA7 (F, GWAS)	MBD3	MetaBrain_basalganglia eQTL	0.0530499	0	4295
ABCA7 (F, GWAS)	BSG	MetaBrain_basalganglia eQTL	0.0529381	0.0111787	4279
ABCA7 (F, GWAS)	OR4F17	MetaBrain_basalganglia eQTL	0.0523513	0	3264
ABCA7 (F, GWAS)	THEG	MetaBrain_basalganglia eQTL	0.0507676	0	3877
ABCA7 (F, GWAS)	PALM	MetaBrain_basalganglia eQTL	0.0501447	0	4552
ABCA7 (F, GWAS)	ADAMTSL5	MetaBrain_basalganglia eQTL	0.0486786	0	4652
ABCA7 (F, GWAS)	FSTL3	MetaBrain_basalganglia eQTL	0.0483424	0	4446
ABCA7 (F, GWAS)	POLRMT	MetaBrain_basalganglia eQTL	0.0473613	0	4366
ABCA7 (F, GWAS)	GPX4	MetaBrain_basalganglia eQTL	0.0468935	0	5462
ABCA7 (F, GWAS)	NDUFS7	MetaBrain_basalganglia eQTL	0.0467518	0	5066
ABCA7 (F, GWAS)	C2CD4C	MetaBrain_basalganglia eQTL	0.0464306	0	3935
ABCA7 (F, GWAS)	GAMT	MetaBrain_basalganglia eQTL	0.0461691	0	4993
ABCA7 (F, GWAS)	PLPP2	MetaBrain_basalganglia eQTL	0.045753	0	3703
ABCA7 (F, GWAS)	MEX3D	MetaBrain_basalganglia eQTL	0.045427	0	4424
ABCA7 (F, GWAS)	KISS1R	MetaBrain_basalganglia eQTL	0.0450561	0	5081
ABCA7 (F, GWAS)	PRSS57	MetaBrain_basalganglia eQTL	0.0446024	0	4513
ABCA7 (F, GWAS)	TCF3	MetaBrain_basalganglia eQTL	0.0445767	0	4030
ABCA7 (F, GWAS)	CNN2	MetaBrain_basalganglia eQTL	0.0441398	0	5391
ABCA7 (F, GWAS)	ATP5F1D	MetaBrain_basalganglia eQTL	0.0439801	0	5460
ABCA7 (F, GWAS)	MISP	MetaBrain_basalganglia eQTL	0.0438924	0	4682
ABCA7 (F, GWAS)	PRTN3	MetaBrain_basalganglia eQTL	0.0438579	0.00494187	4896
ABCA7 (F, GWAS)	PLK5	MetaBrain_basalganglia eQTL	0.0435979	0	4618
ABCA7 (F, GWAS)	MADCAM1	MetaBrain_basalganglia eQTL	0.0433655	0.0250885	4066
ABCA7 (F, GWAS)	MED16	MetaBrain_basalganglia eQTL	0.0431754	0	5011
ABCA7 (F, GWAS)	ABCA7	MetaBrain_basalganglia eQTL	0.0431586	0	5429
ABCA7 (F, GWAS)	ELANE	MetaBrain_basalganglia eQTL	0.0429922	0	4924
ABCA7 (F, GWAS)	UQCR11	MetaBrain_basalganglia eQTL	0.0428617	0.00897976	4242
ABCA7 (F, GWAS)	ARHGAP45	MetaBrain_basalganglia eQTL	0.0425904	0	5462
ABCA7 (F, GWAS)	DAZAP1	MetaBrain_basalganglia eQTL	0.0422272	0	4964
ABCA7 (F, GWAS)	TMEM259	MetaBrain_basalganglia eQTL	0.0419196	0.015489	5360
ABCA7 (F, GWAS)	SBNO2	MetaBrain_basalganglia eQTL	0.041872	0	5462
ABCA7 (F, GWAS)	MIDN	MetaBrain_basalganglia eQTL	0.0409785	0	5460
ABCA7 (F, GWAS)	EFNA2	MetaBrain_basalganglia eQTL	0.0398221	0	5399
ABCA7 (F, GWAS)	C19orf25	MetaBrain_basalganglia eQTL	0.030399	0.0287865	4785
ABCA7 (F, GWAS)	MOB3A	MetaBrain_basalganglia eQTL	0.0261861	0	2248
ABCA7 (F, GWAS)	PWWP3A	MetaBrain_basalganglia eQTL	0.0260311	0.00192395	5165
ABCA7 (F, GWAS)	IZUMO4	MetaBrain_basalganglia eQTL	0.0250502	0	2249
ABCA7 (F, GWAS)	CFD	MetaBrain_basalganglia eQTL	0.0137286	0.00119264	4952
ABCA7 (F, GWAS)	AP3D1	MetaBrain_basalganglia eQTL	0.00371453	0	2024
ABCA7 (F, GWAS)	TIMM13	MetaBrain_basalganglia eQTL	0.00315878	0	1510
ABCA7 (F, GWAS)	SF3A2	MetaBrain_basalganglia eQTL	0.00283439	0	1838
ABCA7 (F, GWAS)	PEAK3	MetaBrain_basalganglia eQTL	0.00276116	0	1770
ABCA7 (F, GWAS)	LSM7	MetaBrain_basalganglia eQTL	0.0027259	0	1687
ABCA7 (F, GWAS)	TMPRSS9	MetaBrain_basalganglia eQTL	0.00272003	0	1622
ABCA7 (F, GWAS)	DOT1L	MetaBrain_basalganglia eQTL	0.00271806	0	2025
ABCA7 (F, GWAS)	PLEKHJ1	MetaBrain_basalganglia eQTL	0.00267931	0	1835
ABCA7 (F, GWAS)	LINGO3	MetaBrain_basalganglia eQTL	0.00261923	0	1755
ABCA7 (F, GWAS)	JSRP1	MetaBrain_basalganglia eQTL	0.00257183	0	1785
ABCA7 (F, GWAS)	AMH	MetaBrain_basalganglia eQTL	0.00253544	0	1814
ABCA7 (F, GWAS)	GADD45B	MetaBrain_basalganglia eQTL	0.00251092	0	1430
ABCA7 (F, GWAS)	OAZ1	MetaBrain_basalganglia eQTL	0.00235514	0	1785
ABCA7 (F, GWAS)	SPPL2B	MetaBrain_basalganglia eQTL	0.00228448	0	1687
ABCA7 (F, GWAS)	SHC2	MetaBrain_basalganglia eQTL	0.00220692	9.28842e-05	4018
ABCA7 (F, GWAS)	LMNB2	MetaBrain_basalganglia eQTL	0.00207309	0	1457
ABCA7 (F, GWAS)	GNG7	MetaBrain_basalganglia eQTL	0.00131362	0	920
ABCA7 (F, GWAS)	DIRAS1	MetaBrain_basalganglia eQTL	0.00122168	0	884
ABCA7 (F, GWAS)	SGTA	MetaBrain_basalganglia eQTL	0.00121973	0	703
ABCA7 (F, GWAS)	SLC39A3	MetaBrain_basalganglia eQTL	0.00117986	0	816
ABCA7 (F, GWAS)	ZNF554	MetaBrain_basalganglia eQTL	0.00111998	0	606
ABCA7 (F, GWAS)	THOP1	MetaBrain_basalganglia eQTL	0.00107047	0	690
ABCA7 (F, GWAS)	ZNF555	MetaBrain_basalganglia eQTL	0.000699085	0	565
ABCA7 (F, GWAS)	ZNF57	MetaBrain_basalganglia eQTL	0.000539282	0	438
ABCA7 (F, GWAS)	ZNF556	MetaBrain_basalganglia eQTL	0.000512438	0	498
ABCA7 (F, GWAS)	ZNF77	MetaBrain_basalganglia eQTL	0.000384516	0	316
ABCA7 (F, GWAS)	TLE6	MetaBrain_basalganglia eQTL	0.000293153	0	228
ABCA7 (F, GWAS)	WDR18	MetaBrain_basalganglia eQTL	5.39e-05	1.48122e-05	5246
ABCA7 (F, GWAS)	TLE2	MetaBrain_basalganglia eQTL	1.11e-05	0	8
ABCA7 (F, GWAS)	ELANE	MetaBrain_cerebellum eQTL	0.175909	0	6093
ABCA7 (F, GWAS)	MISP	MetaBrain_cerebellum eQTL	0.0892286	0	5829
ABCA7 (F, GWAS)	MIDN	MetaBrain_cerebellum eQTL	0.0813384	0	6761
ABCA7 (F, GWAS)	CIRBP	MetaBrain_cerebellum eQTL	0.0763548	0	6742
ABCA7 (F, GWAS)	ATP5F1D	MetaBrain_cerebellum eQTL	0.0650329	0	6767
ABCA7 (F, GWAS)	C19orf25	MetaBrain_cerebellum eQTL	0.0625132	0	5868
ABCA7 (F, GWAS)	CBARP	MetaBrain_cerebellum eQTL	0.0563796	0	6769
ABCA7 (F, GWAS)	REXO1	MetaBrain_cerebellum eQTL	0.0503133	0.0279083	3930
ABCA7 (F, GWAS)	KLF16	MetaBrain_cerebellum eQTL	0.0476769	0.0238205	3885
ABCA7 (F, GWAS)	STK11	MetaBrain_cerebellum eQTL	0.0372876	0	6770
ABCA7 (F, GWAS)	KISS1R	MetaBrain_cerebellum eQTL	0.0302903	0.0371922	6280
ABCA7 (F, GWAS)	OR4F17	MetaBrain_cerebellum eQTL	0.0360166	0	4047
ABCA7 (F, GWAS)	THEG	MetaBrain_cerebellum eQTL	0.0359843	0	4809
ABCA7 (F, GWAS)	FGF22	MetaBrain_cerebellum eQTL	0.0355533	0	5444
ABCA7 (F, GWAS)	ADAT3	MetaBrain_cerebellum eQTL	0.0339163	0	3719
ABCA7 (F, GWAS)	DAZAP1	MetaBrain_cerebellum eQTL	0.033441	0.0168384	6142
ABCA7 (F, GWAS)	UQCR11	MetaBrain_cerebellum eQTL	0.0333193	0	5169
ABCA7 (F, GWAS)	IZUMO4	MetaBrain_cerebellum eQTL	0.0327413	0	2782
ABCA7 (F, GWAS)	AZU1	MetaBrain_cerebellum eQTL	0.032658	0	6032
ABCA7 (F, GWAS)	POLRMT	MetaBrain_cerebellum eQTL	0.031811	0	5431
ABCA7 (F, GWAS)	PRTN3	MetaBrain_cerebellum eQTL	0.031639	0	6063
ABCA7 (F, GWAS)	BSG	MetaBrain_cerebellum eQTL	0.031238	0	5331
ABCA7 (F, GWAS)	RPS15	MetaBrain_cerebellum eQTL	0.0311949	0	6036
ABCA7 (F, GWAS)	ONECUT3	MetaBrain_cerebellum eQTL	0.0306139	0	4410
ABCA7 (F, GWAS)	ODF3L2	MetaBrain_cerebellum eQTL	0.0295825	0	5017
ABCA7 (F, GWAS)	ATP8B3	MetaBrain_cerebellum eQTL	0.0291461	0.0108152	4097
ABCA7 (F, GWAS)	MIER2	MetaBrain_cerebellum eQTL	0.0287523	0	4722
ABCA7 (F, GWAS)	MOB3A	MetaBrain_cerebellum eQTL	0.0286591	0	2781
ABCA7 (F, GWAS)	PRSS57	MetaBrain_cerebellum eQTL	0.0281	0	5611
ABCA7 (F, GWAS)	MBD3	MetaBrain_cerebellum eQTL	0.0275621	0	5231
ABCA7 (F, GWAS)	PTBP1	MetaBrain_cerebellum eQTL	0.0274652	0	5959
ABCA7 (F, GWAS)	MEX3D	MetaBrain_cerebellum eQTL	0.0262564	0	5379
ABCA7 (F, GWAS)	GAMT	MetaBrain_cerebellum eQTL	0.0250267	0	6173
ABCA7 (F, GWAS)	EFNA2	MetaBrain_cerebellum eQTL	0.0249392	0	6688
ABCA7 (F, GWAS)	R3HDM4	MetaBrain_cerebellum eQTL	0.0240181	0	6262
ABCA7 (F, GWAS)	TPGS1	MetaBrain_cerebellum eQTL	0.0222407	0.0081143	5111
ABCA7 (F, GWAS)	SCAMP4	MetaBrain_cerebellum eQTL	0.015496	2.91664e-05	3719
ABCA7 (F, GWAS)	AP3D1	MetaBrain_cerebellum eQTL	0.0148835	0	2523
ABCA7 (F, GWAS)	DOT1L	MetaBrain_cerebellum eQTL	0.0136378	0	2524
ABCA7 (F, GWAS)	CSNK1G2	MetaBrain_cerebellum eQTL	0.0134162	3.07664e-08	3585
ABCA7 (F, GWAS)	HCN2	MetaBrain_cerebellum eQTL	0.0124202	0.00870514	5365
ABCA7 (F, GWAS)	SF3A2	MetaBrain_cerebellum eQTL	0.00871725	0	2292
ABCA7 (F, GWAS)	TCF3	MetaBrain_cerebellum eQTL	0.00722768	0.000786523	4911
ABCA7 (F, GWAS)	PLPPR3	MetaBrain_cerebellum eQTL	0.00593236	0.00132835	6029
ABCA7 (F, GWAS)	ZNF555	MetaBrain_cerebellum eQTL	0.0041366	0	706
ABCA7 (F, GWAS)	AMH	MetaBrain_cerebellum eQTL	0.00314003	0	2265
ABCA7 (F, GWAS)	FSTL3	MetaBrain_cerebellum eQTL	0.00310905	0.000272382	5528
ABCA7 (F, GWAS)	OAZ1	MetaBrain_cerebellum eQTL	0.00291883	0	2225
ABCA7 (F, GWAS)	LINGO3	MetaBrain_cerebellum eQTL	0.002913	0	2189
ABCA7 (F, GWAS)	PLEKHJ1	MetaBrain_cerebellum eQTL	0.00288119	0	2290
ABCA7 (F, GWAS)	JSRP1	MetaBrain_cerebellum eQTL	0.00287369	0	2225
ABCA7 (F, GWAS)	PEAK3	MetaBrain_cerebellum eQTL	0.00282748	0	2208
ABCA7 (F, GWAS)	LSM7	MetaBrain_cerebellum eQTL	0.00271647	0	2091
ABCA7 (F, GWAS)	TMPRSS9	MetaBrain_cerebellum eQTL	0.0026728	0	2004
ABCA7 (F, GWAS)	SPPL2B	MetaBrain_cerebellum eQTL	0.0026318	0	2091
ABCA7 (F, GWAS)	LMNB2	MetaBrain_cerebellum eQTL	0.0026088	0	1790
ABCA7 (F, GWAS)	PALM	MetaBrain_cerebellum eQTL	0.00260582	0.00104809	5660
ABCA7 (F, GWAS)	TIMM13	MetaBrain_cerebellum eQTL	0.00258562	0	1850
ABCA7 (F, GWAS)	GADD45B	MetaBrain_cerebellum eQTL	0.00244739	0	1751
ABCA7 (F, GWAS)	ADAMTSL5	MetaBrain_cerebellum eQTL	0.0022962	0.0022661	5675
ABCA7 (F, GWAS)	GNG7	MetaBrain_cerebellum eQTL	0.00184724	0	1125
ABCA7 (F, GWAS)	ABHD17A	MetaBrain_cerebellum eQTL	0.00164443	0.000301196	3796
ABCA7 (F, GWAS)	SGTA	MetaBrain_cerebellum eQTL	0.00153805	0	849
ABCA7 (F, GWAS)	DIRAS1	MetaBrain_cerebellum eQTL	0.00149272	0	1070
ABCA7 (F, GWAS)	THOP1	MetaBrain_cerebellum eQTL	0.00147887	0	836
ABCA7 (F, GWAS)	SLC39A3	MetaBrain_cerebellum eQTL	0.00146294	0	981
ABCA7 (F, GWAS)	RNF126	MetaBrain_cerebellum eQTL	0.00114456	5.91269e-05	5490
ABCA7 (F, GWAS)	CFD	MetaBrain_cerebellum eQTL	2.01211e-09	0.00108458	6126
ABCA7 (F, GWAS)	ZNF554	MetaBrain_cerebellum eQTL	0.0010196	0	745
ABCA7 (F, GWAS)	ZNF556	MetaBrain_cerebellum eQTL	0.000911647	0	631
ABCA7 (F, GWAS)	ZNF57	MetaBrain_cerebellum eQTL	0.000682089	0	557
ABCA7 (F, GWAS)	ZNF77	MetaBrain_cerebellum eQTL	0.000500287	0	407
ABCA7 (F, GWAS)	TLE6	MetaBrain_cerebellum eQTL	0.000483983	0	280
ABCA7 (F, GWAS)	MKNK2	MetaBrain_cerebellum eQTL	0.00028883	2.32083e-05	2965
ABCA7 (F, GWAS)	SBNO2	MetaBrain_cerebellum eQTL	0.000265684	2.1112e-07	6770
ABCA7 (F, GWAS)	REEP6	MetaBrain_cerebellum eQTL	7.38571e-05	0.000203988	5763
ABCA7 (F, GWAS)	POLR2E	MetaBrain_cerebellum eQTL	5.60377e-10	7.38912e-05	6770
ABCA7 (F, GWAS)	PLPP2	MetaBrain_cerebellum eQTL	5.93466e-05	1.31557e-05	4576
ABCA7 (F, GWAS)	APC2	MetaBrain_cerebellum eQTL	5.66184e-12	4.70896e-05	6008
ABCA7 (F, GWAS)	PLK5	MetaBrain_cerebellum eQTL	5.85672e-12	2.86163e-05	5622
ABCA7 (F, GWAS)	TLE2	MetaBrain_cerebellum eQTL	1.03609e-05	0	8
ABCA7 (F, GWAS)	SHC2	MetaBrain_cerebellum eQTL	1.10195e-10	3.10961e-06	4994
ABCA7 (F, GWAS)	MADCAM1	MetaBrain_cerebellum eQTL	2.7032e-09	1.83353e-06	5054
ABCA7 (F, GWAS)	ARHGAP45	MetaBrain_cerebellum eQTL	4.07786e-11	1.64884e-06	6770
ABCA7 (F, GWAS)	GRIN3B	MetaBrain_cerebellum eQTL	3.86758e-11	1.20953e-06	6570
ABCA7 (F, GWAS)	ABCA7	MetaBrain_cerebellum eQTL	2.47859e-10	7.53088e-07	6741
ABCA7 (F, GWAS)	C2CD4C	MetaBrain_cerebellum eQTL	5.80021e-08	4.00824e-07	4894
ABCA7 (F, GWAS)	CDC34	MetaBrain_cerebellum eQTL	3.2962e-07	7.30585e-08	5206
ABCA7 (F, GWAS)	ARID3A	MetaBrain_cerebellum eQTL	4.05378e-11	2.59656e-07	6305
ABCA7 (F, GWAS)	TMEM259	MetaBrain_cerebellum eQTL	6.24868e-10	1.72735e-07	6660
ABCA7 (F, GWAS)	CNN2	MetaBrain_cerebellum eQTL	2.7395e-11	1.65285e-07	6698
ABCA7 (F, GWAS)	BTBD2	MetaBrain_cerebellum eQTL	1.13617e-07	4.07008e-08	3061
ABCA7 (F, GWAS)	MED16	MetaBrain_cerebellum eQTL	1.93074e-11	8.40586e-08	6196
ABCA7 (F, GWAS)	PWWP3A	MetaBrain_cerebellum eQTL	5.35917e-12	6.61555e-08	6399
ABCA7 (F, GWAS)	GPX4	MetaBrain_cerebellum eQTL	1.58618e-11	4.91912e-08	6770
ABCA7 (F, GWAS)	FAM174C	MetaBrain_cerebellum eQTL	1.22286e-08	4.73469e-08	6709
ABCA7 (F, GWAS)	GZMM	MetaBrain_cerebellum eQTL	2.88428e-10	4.69011e-08	5285
ABCA7 (F, GWAS)	NDUFS7	MetaBrain_cerebellum eQTL	5.33263e-10	4.28047e-08	6269
ABCA7 (F, GWAS)	PCSK4	MetaBrain_cerebellum eQTL	4.9032e-12	3.46933e-08	5764
ABCA7 (F, GWAS)	WDR18	MetaBrain_cerebellum eQTL	1.82884e-11	0	6512
ABCA7 (F, GWAS)	MIDN	MetaBrain_cortex eQTL	0.201728	0	7298
ABCA7 (F, GWAS)	ADAT3	MetaBrain_cortex eQTL	0.129109	0	4075
ABCA7 (F, GWAS)	MEX3D	MetaBrain_cortex eQTL	0.0660945	0.0564298	5839
ABCA7 (F, GWAS)	MEX3D	MetaBrain_cortex eQTL	0.0660945	0.0564298	5839
ABCA7 (F, GWAS)	RPS15	MetaBrain_cortex eQTL	0.00920147	0.0420643	6533
ABCA7 (F, GWAS)	ONECUT3	MetaBrain_cortex eQTL	0.0293319	0	4812
ABCA7 (F, GWAS)	ABHD17A	MetaBrain_cortex eQTL	0.0283257	0	4157
ABCA7 (F, GWAS)	CIRBP	MetaBrain_cortex eQTL	0.0274443	0.0194531	7279
ABCA7 (F, GWAS)	CIRBP	MetaBrain_cortex eQTL	0.0274443	0.0194531	7279
ABCA7 (F, GWAS)	IZUMO4	MetaBrain_cortex eQTL	0.0203603	0	3077
ABCA7 (F, GWAS)	PRSS57	MetaBrain_cortex eQTL	0.0193696	0.0145265	6049
ABCA7 (F, GWAS)	PRSS57	MetaBrain_cortex eQTL	0.0193696	0.0145265	6049
ABCA7 (F, GWAS)	MOB3A	MetaBrain_cortex eQTL	0.0191577	0	3076
ABCA7 (F, GWAS)	OR4F17	MetaBrain_cortex eQTL	0.0181336	0	4289
ABCA7 (F, GWAS)	C19orf25	MetaBrain_cortex eQTL	0.0147378	0	6352
ABCA7 (F, GWAS)	UQCR11	MetaBrain_cortex eQTL	0.014539	0	5621
ABCA7 (F, GWAS)	DOT1L	MetaBrain_cortex eQTL	0.0144962	0	2811
ABCA7 (F, GWAS)	FSTL3	MetaBrain_cortex eQTL	0.0138931	0.0125735	5964
ABCA7 (F, GWAS)	FSTL3	MetaBrain_cortex eQTL	0.0138931	0.0125735	5964
ABCA7 (F, GWAS)	GAMT	MetaBrain_cortex eQTL	0.0138225	0	6678
ABCA7 (F, GWAS)	PTBP1	MetaBrain_cortex eQTL	0.0127725	0.00831933	6423
ABCA7 (F, GWAS)	PTBP1	MetaBrain_cortex eQTL	0.0127725	0.00831933	6423
ABCA7 (F, GWAS)	AP3D1	MetaBrain_cortex eQTL	0.0125374	0	2810
ABCA7 (F, GWAS)	BTBD2	MetaBrain_cortex eQTL	0.0105527	0	3363
ABCA7 (F, GWAS)	THEG	MetaBrain_cortex eQTL	2.43447e-10	0.0092219	5143
ABCA7 (F, GWAS)	AZU1	MetaBrain_cortex eQTL	0.00354695	0.00901997	6503
ABCA7 (F, GWAS)	RNF126	MetaBrain_cortex eQTL	0.00736241	0.00900705	5924
ABCA7 (F, GWAS)	ABCA7	MetaBrain_cortex eQTL	4.60404e-09	0.0085697	7272
ABCA7 (F, GWAS)	MISP	MetaBrain_cortex eQTL	0.00736418	0.00640688	6283
ABCA7 (F, GWAS)	MISP	MetaBrain_cortex eQTL	0.00736418	0.00640688	6283
ABCA7 (F, GWAS)	SF3A2	MetaBrain_cortex eQTL	0.0067182	0	2557
ABCA7 (F, GWAS)	ODF3L2	MetaBrain_cortex eQTL	8.733e-10	0.00597269	5381
ABCA7 (F, GWAS)	AMH	MetaBrain_cortex eQTL	0.00468457	0	2523
ABCA7 (F, GWAS)	CNN2	MetaBrain_cortex eQTL	2.74062e-11	0.00426915	7219
ABCA7 (F, GWAS)	ADAMTSL5	MetaBrain_cortex eQTL	0.00411714	0.00256691	6149
ABCA7 (F, GWAS)	ADAMTSL5	MetaBrain_cortex eQTL	0.00411714	0.00256691	6149
ABCA7 (F, GWAS)	DAZAP1	MetaBrain_cortex eQTL	0.00411377	0.00353132	6641
ABCA7 (F, GWAS)	DAZAP1	MetaBrain_cortex eQTL	0.00411377	0.00353132	6641
ABCA7 (F, GWAS)	PEAK3	MetaBrain_cortex eQTL	0.00403089	0	2457
ABCA7 (F, GWAS)	TMPRSS9	MetaBrain_cortex eQTL	0.00391444	0	2218
ABCA7 (F, GWAS)	LSM7	MetaBrain_cortex eQTL	0.00383579	0	2321
ABCA7 (F, GWAS)	PLPPR3	MetaBrain_cortex eQTL	5.84416e-12	0.00377531	6497
ABCA7 (F, GWAS)	OAZ1	MetaBrain_cortex eQTL	0.00366814	0	2474
ABCA7 (F, GWAS)	PLEKHJ1	MetaBrain_cortex eQTL	0.00365916	0	2552
ABCA7 (F, GWAS)	JSRP1	MetaBrain_cortex eQTL	0.00361968	0	2474
ABCA7 (F, GWAS)	LINGO3	MetaBrain_cortex eQTL	0.00354114	0	2437
ABCA7 (F, GWAS)	SPPL2B	MetaBrain_cortex eQTL	0.00336533	0	2321
ABCA7 (F, GWAS)	MADCAM1	MetaBrain_cortex eQTL	9.51966e-12	0.00332401	5432
ABCA7 (F, GWAS)	SHC2	MetaBrain_cortex eQTL	7.36596e-12	0.00331781	5355
ABCA7 (F, GWAS)	PLPP2	MetaBrain_cortex eQTL	1.55861e-11	0.0032302	4865
ABCA7 (F, GWAS)	TIMM13	MetaBrain_cortex eQTL	0.00314663	0	2035
ABCA7 (F, GWAS)	LMNB2	MetaBrain_cortex eQTL	0.00288244	0	1966
ABCA7 (F, GWAS)	GADD45B	MetaBrain_cortex eQTL	0.00246226	0	1924
ABCA7 (F, GWAS)	GRIN3B	MetaBrain_cortex eQTL	3.8417e-11	0.0023317	7087
ABCA7 (F, GWAS)	PLK5	MetaBrain_cortex eQTL	5.26324e-12	0.00217266	6093
ABCA7 (F, GWAS)	ARHGAP45	MetaBrain_cortex eQTL	1.48887e-11	0.00216264	7307
ABCA7 (F, GWAS)	STK11	MetaBrain_cortex eQTL	0.00179032	0.00207833	7307
ABCA7 (F, GWAS)	CBARP	MetaBrain_cortex eQTL	0.00121266	0.00206877	7306
ABCA7 (F, GWAS)	MED16	MetaBrain_cortex eQTL	4.93183e-12	0.00197279	6689
ABCA7 (F, GWAS)	GPX4	MetaBrain_cortex eQTL	4.97554e-12	0.00166256	7307
ABCA7 (F, GWAS)	EFNA2	MetaBrain_cortex eQTL	0.00165741	0.00144262	7222
ABCA7 (F, GWAS)	EFNA2	MetaBrain_cortex eQTL	0.00165741	0.00144262	7222
ABCA7 (F, GWAS)	PWWP3A	MetaBrain_cortex eQTL	5.89444e-12	0.00162473	6921
ABCA7 (F, GWAS)	SLC39A3	MetaBrain_cortex eQTL	0.00159213	0	1065
ABCA7 (F, GWAS)	C2CD4C	MetaBrain_cortex eQTL	1.30582e-10	0.00154462	5242
ABCA7 (F, GWAS)	GNG7	MetaBrain_cortex eQTL	0.00152561	0	1222
ABCA7 (F, GWAS)	DIRAS1	MetaBrain_cortex eQTL	0.00151361	0	1158
ABCA7 (F, GWAS)	ZNF554	MetaBrain_cortex eQTL	0.00144513	0	815
ABCA7 (F, GWAS)	TMEM259	MetaBrain_cortex eQTL	6.24691e-10	0.00142321	7181
ABCA7 (F, GWAS)	SGTA	MetaBrain_cortex eQTL	0.00142166	0	924
ABCA7 (F, GWAS)	THOP1	MetaBrain_cortex eQTL	0.00126109	0	911
ABCA7 (F, GWAS)	BSG	MetaBrain_cortex eQTL	1.52155e-10	0.00125955	5731
ABCA7 (F, GWAS)	ZNF57	MetaBrain_cortex eQTL	0.00123153	0	597
ABCA7 (F, GWAS)	CDC34	MetaBrain_cortex eQTL	0.000148117	0.00119293	5593
ABCA7 (F, GWAS)	ARID3A	MetaBrain_cortex eQTL	1.21769e-05	0.00107843	6807
ABCA7 (F, GWAS)	POLR2E	MetaBrain_cortex eQTL	3.43484e-11	0.00105336	7307
ABCA7 (F, GWAS)	SBNO2	MetaBrain_cortex eQTL	0.000209576	0.00100268	7307
ABCA7 (F, GWAS)	CFD	MetaBrain_cortex eQTL	1.64347e-11	0.000995964	6610
ABCA7 (F, GWAS)	ZNF556	MetaBrain_cortex eQTL	0.000943992	0	680
ABCA7 (F, GWAS)	POLRMT	MetaBrain_cortex eQTL	8.03259e-12	0.000893557	5857
ABCA7 (F, GWAS)	KISS1R	MetaBrain_cortex eQTL	8.07477e-12	0.000882332	6781
ABCA7 (F, GWAS)	ZNF555	MetaBrain_cortex eQTL	0.000844767	0	761
ABCA7 (F, GWAS)	FAM174C	MetaBrain_cortex eQTL	8.94832e-12	0.000762716	7246
ABCA7 (F, GWAS)	TCF3	MetaBrain_cortex eQTL	1.50593e-11	0.000754583	5343
ABCA7 (F, GWAS)	PALM	MetaBrain_cortex eQTL	1.92893e-10	0.000739834	6103
ABCA7 (F, GWAS)	APC2	MetaBrain_cortex eQTL	5.64411e-12	0.000728625	6504
ABCA7 (F, GWAS)	MIER2	MetaBrain_cortex eQTL	7.57321e-12	0.00065641	5033
ABCA7 (F, GWAS)	R3HDM4	MetaBrain_cortex eQTL	8.40591e-12	0.000622408	6763
ABCA7 (F, GWAS)	HCN2	MetaBrain_cortex eQTL	9.25652e-07	0.000573526	5772
ABCA7 (F, GWAS)	MBD3	MetaBrain_cortex eQTL	1.76255e-05	0.000557627	5686
ABCA7 (F, GWAS)	TPGS1	MetaBrain_cortex eQTL	5.63815e-07	0.000499909	5490
ABCA7 (F, GWAS)	GZMM	MetaBrain_cortex eQTL	1.59379e-05	0.000488679	5674
ABCA7 (F, GWAS)	PRTN3	MetaBrain_cortex eQTL	7.51794e-06	0.000468852	6545
ABCA7 (F, GWAS)	FGF22	MetaBrain_cortex eQTL	3.80439e-05	0.000463985	5870
ABCA7 (F, GWAS)	REEP6	MetaBrain_cortex eQTL	4.90316e-12	0.000458331	6242
ABCA7 (F, GWAS)	ATP8B3	MetaBrain_cortex eQTL	1.22261e-10	0.000455315	4485
ABCA7 (F, GWAS)	ZNF77	MetaBrain_cortex eQTL	0.000446155	0	438
ABCA7 (F, GWAS)	ATP5F1D	MetaBrain_cortex eQTL	7.66669e-12	0.000425238	7304
ABCA7 (F, GWAS)	PCSK4	MetaBrain_cortex eQTL	4.96708e-12	0.000416723	6243
ABCA7 (F, GWAS)	ELANE	MetaBrain_cortex eQTL	5.76999e-12	0.000407376	6577
ABCA7 (F, GWAS)	NDUFS7	MetaBrain_cortex eQTL	3.71958e-06	0.000406761	6781
ABCA7 (F, GWAS)	TLE6	MetaBrain_cortex eQTL	0.000382766	0	305
ABCA7 (F, GWAS)	MKNK2	MetaBrain_cortex eQTL	8.41068e-07	0.000142405	3264
ABCA7 (F, GWAS)	TLE2	MetaBrain_cortex eQTL	1.11341e-05	4.16e-05	8
ABCA7 (F, GWAS)	CSNK1G2	MetaBrain_cortex eQTL	2.84817e-05	2.09021e-05	3929
ABCA7 (F, GWAS)	CSNK1G2	MetaBrain_cortex eQTL	2.84817e-05	2.09e-05	3929
ABCA7 (F, GWAS)	SCAMP4	MetaBrain_cortex eQTL	7.52597e-06	2.82e-06	4075
ABCA7 (F, GWAS)	SCAMP4	MetaBrain_cortex eQTL	7.52597e-06	2.81625e-06	4075
ABCA7 (F, GWAS)	REXO1	MetaBrain_cortex eQTL	3.2165e-10	4.08e-07	4307
ABCA7 (F, GWAS)	KLF16	MetaBrain_cortex eQTL	2.75873e-07	1.2e-07	4256
ABCA7 (F, GWAS)	KLF16	MetaBrain_cortex eQTL	2.75873e-07	1.19822e-07	4256
ABCA7 (F, GWAS)	WDR18	MetaBrain_cortex eQTL	7.33492e-12	0	7026
ABCA7 (F, GWAS)	PCSK4	MetaBrain_hippocampus eQTL	0.497905	0	4553
ABCA7 (F, GWAS)	TMEM259	MetaBrain_hippocampus eQTL	0.177784	0	5185
ABCA7 (F, GWAS)	MBD3	MetaBrain_hippocampus eQTL	0.157093	0	4145
ABCA7 (F, GWAS)	GZMM	MetaBrain_hippocampus eQTL	0.129132	0	4109
ABCA7 (F, GWAS)	ADAT3	MetaBrain_hippocampus eQTL	0.126957	0	2960
ABCA7 (F, GWAS)	HCN2	MetaBrain_hippocampus eQTL	0.101897	0	4162
ABCA7 (F, GWAS)	DAZAP1	MetaBrain_hippocampus eQTL	0.10106	0	4805
ABCA7 (F, GWAS)	KLF16	MetaBrain_hippocampus eQTL	0.0889716	0	3089
ABCA7 (F, GWAS)	GAMT	MetaBrain_hippocampus eQTL	0.0880733	0	4833
ABCA7 (F, GWAS)	AZU1	MetaBrain_hippocampus eQTL	0.0740043	0	4713
ABCA7 (F, GWAS)	ATP8B3	MetaBrain_hippocampus eQTL	0.066622	0	3247
ABCA7 (F, GWAS)	MEX3D	MetaBrain_hippocampus eQTL	0.0661962	0	4271
ABCA7 (F, GWAS)	PRTN3	MetaBrain_hippocampus eQTL	0.0636453	0	4743
ABCA7 (F, GWAS)	C19orf25	MetaBrain_hippocampus eQTL	0.060084	0	4622
ABCA7 (F, GWAS)	FGF22	MetaBrain_hippocampus eQTL	0.0564764	0	4226
ABCA7 (F, GWAS)	REEP6	MetaBrain_hippocampus eQTL	0.0555681	0	4553
ABCA7 (F, GWAS)	PLPP2	MetaBrain_hippocampus eQTL	0.0545569	0	3568
ABCA7 (F, GWAS)	MKNK2	MetaBrain_hippocampus eQTL	0.0538448	0	2325
ABCA7 (F, GWAS)	MIER2	MetaBrain_hippocampus eQTL	0.052836	0	3673
ABCA7 (F, GWAS)	ELANE	MetaBrain_hippocampus eQTL	0.0525157	0	4770
ABCA7 (F, GWAS)	RPS15	MetaBrain_hippocampus eQTL	0.0519597	0	4737
ABCA7 (F, GWAS)	BTBD2	MetaBrain_hippocampus eQTL	0.0517263	0	2409
ABCA7 (F, GWAS)	PLK5	MetaBrain_hippocampus eQTL	0.0503401	0	4464
ABCA7 (F, GWAS)	CDC34	MetaBrain_hippocampus eQTL	0.0502729	0	4053
ABCA7 (F, GWAS)	OR4F17	MetaBrain_hippocampus eQTL	0.0501868	0	3170
ABCA7 (F, GWAS)	ARID3A	MetaBrain_hippocampus eQTL	0.0498176	0	4935
ABCA7 (F, GWAS)	RNF126	MetaBrain_hippocampus eQTL	0.0492195	0	4267
ABCA7 (F, GWAS)	SBNO2	MetaBrain_hippocampus eQTL	0.0485634	0	5284
ABCA7 (F, GWAS)	POLRMT	MetaBrain_hippocampus eQTL	0.0485572	0	4216
ABCA7 (F, GWAS)	REXO1	MetaBrain_hippocampus eQTL	0.0477815	0	3120
ABCA7 (F, GWAS)	CSNK1G2	MetaBrain_hippocampus eQTL	0.0476981	0	2857
ABCA7 (F, GWAS)	ARHGAP45	MetaBrain_hippocampus eQTL	0.0475404	0	5284
ABCA7 (F, GWAS)	ONECUT3	MetaBrain_hippocampus eQTL	0.0468566	0	3478
ABCA7 (F, GWAS)	SCAMP4	MetaBrain_hippocampus eQTL	0.0467582	0	2960
ABCA7 (F, GWAS)	PWWP3A	MetaBrain_hippocampus eQTL	0.0463942	0.00731995	4994
ABCA7 (F, GWAS)	STK11	MetaBrain_hippocampus eQTL	0.0463508	0	5284
ABCA7 (F, GWAS)	TCF3	MetaBrain_hippocampus eQTL	0.0463091	0	3887
ABCA7 (F, GWAS)	C2CD4C	MetaBrain_hippocampus eQTL	0.0459515	0	3801
ABCA7 (F, GWAS)	R3HDM4	MetaBrain_hippocampus eQTL	0.0458069	0	4905
ABCA7 (F, GWAS)	ABHD17A	MetaBrain_hippocampus eQTL	0.0457849	0	3021
ABCA7 (F, GWAS)	BSG	MetaBrain_hippocampus eQTL	0.0450455	0	4135
ABCA7 (F, GWAS)	CIRBP	MetaBrain_hippocampus eQTL	0.0446693	0	5271
ABCA7 (F, GWAS)	FAM174C	MetaBrain_hippocampus eQTL	0.0446244	0	5243
ABCA7 (F, GWAS)	TPGS1	MetaBrain_hippocampus eQTL	0.0441084	0	3979
ABCA7 (F, GWAS)	POLR2E	MetaBrain_hippocampus eQTL	0.0436687	0	5284
ABCA7 (F, GWAS)	THEG	MetaBrain_hippocampus eQTL	0.0436014	0	3743
ABCA7 (F, GWAS)	MISP	MetaBrain_hippocampus eQTL	0.0433173	0.0210899	4537
ABCA7 (F, GWAS)	CNN2	MetaBrain_hippocampus eQTL	0.042725	0	5216
ABCA7 (F, GWAS)	PALM	MetaBrain_hippocampus eQTL	0.0424819	0	4408
ABCA7 (F, GWAS)	UQCR11	MetaBrain_hippocampus eQTL	0.0424026	0	4096
ABCA7 (F, GWAS)	FSTL3	MetaBrain_hippocampus eQTL	0.042253	0	4301
ABCA7 (F, GWAS)	EFNA2	MetaBrain_hippocampus eQTL	0.0421646	0	5225
ABCA7 (F, GWAS)	KISS1R	MetaBrain_hippocampus eQTL	0.0420998	0	4921
ABCA7 (F, GWAS)	ODF3L2	MetaBrain_hippocampus eQTL	0.0420741	0	3898
ABCA7 (F, GWAS)	ADAMTSL5	MetaBrain_hippocampus eQTL	0.0417897	0	4498
ABCA7 (F, GWAS)	GRIN3B	MetaBrain_hippocampus eQTL	0.0416556	0	5115
ABCA7 (F, GWAS)	PTBP1	MetaBrain_hippocampus eQTL	0.041552	0	4645
ABCA7 (F, GWAS)	MED16	MetaBrain_hippocampus eQTL	0.0414355	0	4855
ABCA7 (F, GWAS)	PRSS57	MetaBrain_hippocampus eQTL	0.0412712	0	4369
ABCA7 (F, GWAS)	MIDN	MetaBrain_hippocampus eQTL	0.0411245	0	5282
ABCA7 (F, GWAS)	NDUFS7	MetaBrain_hippocampus eQTL	0.0394679	0	4905
ABCA7 (F, GWAS)	ATP5F1D	MetaBrain_hippocampus eQTL	0.039288	0	5282
ABCA7 (F, GWAS)	PLPPR3	MetaBrain_hippocampus eQTL	0.038959	0	4710
ABCA7 (F, GWAS)	CFD	MetaBrain_hippocampus eQTL	0.0389378	0	4798
ABCA7 (F, GWAS)	MADCAM1	MetaBrain_hippocampus eQTL	0.0387741	0.0101529	3929
ABCA7 (F, GWAS)	CBARP	MetaBrain_hippocampus eQTL	0.0380364	0	5284
ABCA7 (F, GWAS)	ABCA7	MetaBrain_hippocampus eQTL	0.0376215	0.0174124	5252
ABCA7 (F, GWAS)	GPX4	MetaBrain_hippocampus eQTL	0.0315749	0.0120091	5284
ABCA7 (F, GWAS)	SHC2	MetaBrain_hippocampus eQTL	0.0262398	0.005777	3885
ABCA7 (F, GWAS)	APC2	MetaBrain_hippocampus eQTL	0.00926619	0.000575712	4722
ABCA7 (F, GWAS)	WDR18	MetaBrain_hippocampus eQTL	0.00360972	0.00780563	5075
ABCA7 (F, GWAS)	GADD45B	MetaBrain_hippocampus eQTL	0.00395208	0	1385
ABCA7 (F, GWAS)	MOB3A	MetaBrain_hippocampus eQTL	0.00384665	0	2162
ABCA7 (F, GWAS)	IZUMO4	MetaBrain_hippocampus eQTL	0.00338512	0	2163
ABCA7 (F, GWAS)	DOT1L	MetaBrain_hippocampus eQTL	0.00299742	0	1969
ABCA7 (F, GWAS)	SF3A2	MetaBrain_hippocampus eQTL	0.00287195	0	1788
ABCA7 (F, GWAS)	LINGO3	MetaBrain_hippocampus eQTL	0.00273879	0	1712
ABCA7 (F, GWAS)	PEAK3	MetaBrain_hippocampus eQTL	0.00272876	0	1728
ABCA7 (F, GWAS)	AMH	MetaBrain_hippocampus eQTL	0.00258251	0	1769
ABCA7 (F, GWAS)	OAZ1	MetaBrain_hippocampus eQTL	0.00250535	0	1742
ABCA7 (F, GWAS)	AP3D1	MetaBrain_hippocampus eQTL	0.00248832	0	1968
ABCA7 (F, GWAS)	SPPL2B	MetaBrain_hippocampus eQTL	0.00233491	0	1644
ABCA7 (F, GWAS)	TMPRSS9	MetaBrain_hippocampus eQTL	0.00233217	0	1579
ABCA7 (F, GWAS)	JSRP1	MetaBrain_hippocampus eQTL	0.0023129	0	1742
ABCA7 (F, GWAS)	PLEKHJ1	MetaBrain_hippocampus eQTL	0.00228328	0	1787
ABCA7 (F, GWAS)	TIMM13	MetaBrain_hippocampus eQTL	0.00226639	0	1465
ABCA7 (F, GWAS)	LSM7	MetaBrain_hippocampus eQTL	0.00212373	0	1644
ABCA7 (F, GWAS)	LMNB2	MetaBrain_hippocampus eQTL	0.00201226	0	1412
ABCA7 (F, GWAS)	SLC39A3	MetaBrain_hippocampus eQTL	0.00158007	0	782
ABCA7 (F, GWAS)	GNG7	MetaBrain_hippocampus eQTL	0.00135996	0	886
ABCA7 (F, GWAS)	DIRAS1	MetaBrain_hippocampus eQTL	0.00125892	0	854
ABCA7 (F, GWAS)	SGTA	MetaBrain_hippocampus eQTL	0.00116523	0	673
ABCA7 (F, GWAS)	THOP1	MetaBrain_hippocampus eQTL	0.00113893	0	660
ABCA7 (F, GWAS)	ZNF554	MetaBrain_hippocampus eQTL	0.000745022	0	577
ABCA7 (F, GWAS)	ZNF555	MetaBrain_hippocampus eQTL	0.000633521	0	540
ABCA7 (F, GWAS)	ZNF556	MetaBrain_hippocampus eQTL	0.000480176	0	474
ABCA7 (F, GWAS)	ZNF57	MetaBrain_hippocampus eQTL	0.000421972	0	416
ABCA7 (F, GWAS)	ZNF77	MetaBrain_hippocampus eQTL	0.000336087	0	302
ABCA7 (F, GWAS)	TLE6	MetaBrain_hippocampus eQTL	0.000321749	0	221
ABCA7 (F, GWAS)	TLE2	MetaBrain_hippocampus eQTL	1.16809e-05	0	8
ABCA7 (F, GWAS)	MED16	MetaBrain_spinalcord eQTL	0.165665	0	5073
ABCA7 (F, GWAS)	THEG	MetaBrain_spinalcord eQTL	0.164486	0	3931
ABCA7 (F, GWAS)	APC2	MetaBrain_spinalcord eQTL	0.0493231	0.120909	4908
ABCA7 (F, GWAS)	GAMT	MetaBrain_spinalcord eQTL	0.0987117	0	5034
ABCA7 (F, GWAS)	ABCA7	MetaBrain_spinalcord eQTL	0.0831167	0	5482
ABCA7 (F, GWAS)	MKNK2	MetaBrain_spinalcord eQTL	0.0739464	0	2408
ABCA7 (F, GWAS)	R3HDM4	MetaBrain_spinalcord eQTL	0.0709564	0	5124
ABCA7 (F, GWAS)	PLPPR3	MetaBrain_spinalcord eQTL	0.069725	0	4928
ABCA7 (F, GWAS)	BSG	MetaBrain_spinalcord eQTL	0.069306	0	4348
ABCA7 (F, GWAS)	KISS1R	MetaBrain_spinalcord eQTL	0.0669561	0	5141
ABCA7 (F, GWAS)	REXO1	MetaBrain_spinalcord eQTL	0.0663668	0	3209
ABCA7 (F, GWAS)	ONECUT3	MetaBrain_spinalcord eQTL	0.0657834	0.0255044	3602
ABCA7 (F, GWAS)	PTBP1	MetaBrain_spinalcord eQTL	0.0657761	0	4866
ABCA7 (F, GWAS)	AZU1	MetaBrain_spinalcord eQTL	0.065587	0	4930
ABCA7 (F, GWAS)	TCF3	MetaBrain_spinalcord eQTL	0.0639903	0.0112482	4024
ABCA7 (F, GWAS)	ATP8B3	MetaBrain_spinalcord eQTL	0.0627904	0	3349
ABCA7 (F, GWAS)	CFD	MetaBrain_spinalcord eQTL	0.0625294	0	5012
ABCA7 (F, GWAS)	SCAMP4	MetaBrain_spinalcord eQTL	0.0601317	0	3037
ABCA7 (F, GWAS)	PWWP3A	MetaBrain_spinalcord eQTL	0.0600397	0.0229394	5204
ABCA7 (F, GWAS)	OR4F17	MetaBrain_spinalcord eQTL	0.0599672	0	3316
ABCA7 (F, GWAS)	ADAT3	MetaBrain_spinalcord eQTL	0.0597948	0.0464625	3037
ABCA7 (F, GWAS)	CIRBP	MetaBrain_spinalcord eQTL	0.0596989	0	5490
ABCA7 (F, GWAS)	MIER2	MetaBrain_spinalcord eQTL	0.0595646	0	3857
ABCA7 (F, GWAS)	BTBD2	MetaBrain_spinalcord eQTL	0.0582527	0.0253861	2494
ABCA7 (F, GWAS)	KLF16	MetaBrain_spinalcord eQTL	0.0573459	0	3176
ABCA7 (F, GWAS)	HCN2	MetaBrain_spinalcord eQTL	0.0564054	0	4374
ABCA7 (F, GWAS)	RNF126	MetaBrain_spinalcord eQTL	0.056362	0	4478
ABCA7 (F, GWAS)	MEX3D	MetaBrain_spinalcord eQTL	0.0562779	0	4430
ABCA7 (F, GWAS)	CSNK1G2	MetaBrain_spinalcord eQTL	0.0561151	0.0213048	2931
ABCA7 (F, GWAS)	C2CD4C	MetaBrain_spinalcord eQTL	0.0560475	0	3997
ABCA7 (F, GWAS)	TMEM259	MetaBrain_spinalcord eQTL	0.0560366	0	5431
ABCA7 (F, GWAS)	NDUFS7	MetaBrain_spinalcord eQTL	0.0557948	0	5108
ABCA7 (F, GWAS)	UQCR11	MetaBrain_spinalcord eQTL	0.0549359	0	4250
ABCA7 (F, GWAS)	ABHD17A	MetaBrain_spinalcord eQTL	0.0549189	0.0342568	3102
ABCA7 (F, GWAS)	MBD3	MetaBrain_spinalcord eQTL	0.0547477	0	4300
ABCA7 (F, GWAS)	FAM174C	MetaBrain_spinalcord eQTL	0.0546042	0	5463
ABCA7 (F, GWAS)	MIDN	MetaBrain_spinalcord eQTL	0.0541796	0	5501
ABCA7 (F, GWAS)	PLPP2	MetaBrain_spinalcord eQTL	0.0537505	0	3732
ABCA7 (F, GWAS)	GRIN3B	MetaBrain_spinalcord eQTL	0.0537383	0	5350
ABCA7 (F, GWAS)	REEP6	MetaBrain_spinalcord eQTL	0.0537319	0	4747
ABCA7 (F, GWAS)	ELANE	MetaBrain_spinalcord eQTL	0.053679	0	4985
ABCA7 (F, GWAS)	TPGS1	MetaBrain_spinalcord eQTL	0.0536169	0	4166
ABCA7 (F, GWAS)	PALM	MetaBrain_spinalcord eQTL	0.0535172	0	4619
ABCA7 (F, GWAS)	FGF22	MetaBrain_spinalcord eQTL	0.0532037	0	4437
ABCA7 (F, GWAS)	C19orf25	MetaBrain_spinalcord eQTL	0.0531776	0	4800
ABCA7 (F, GWAS)	CDC34	MetaBrain_spinalcord eQTL	0.0531572	0	4244
ABCA7 (F, GWAS)	RPS15	MetaBrain_spinalcord eQTL	0.0530047	0	4925
ABCA7 (F, GWAS)	FSTL3	MetaBrain_spinalcord eQTL	0.0529456	0	4512
ABCA7 (F, GWAS)	ADAMTSL5	MetaBrain_spinalcord eQTL	0.0528646	0	4683
ABCA7 (F, GWAS)	MADCAM1	MetaBrain_spinalcord eQTL	0.052766	0.0145841	4118
ABCA7 (F, GWAS)	GZMM	MetaBrain_spinalcord eQTL	0.0526758	0	4312
ABCA7 (F, GWAS)	MISP	MetaBrain_spinalcord eQTL	0.0520611	0	4754
ABCA7 (F, GWAS)	STK11	MetaBrain_spinalcord eQTL	0.0515581	0	5506
ABCA7 (F, GWAS)	PRSS57	MetaBrain_spinalcord eQTL	0.0515283	0	4581
ABCA7 (F, GWAS)	PLK5	MetaBrain_spinalcord eQTL	0.051296	0	4643
ABCA7 (F, GWAS)	PCSK4	MetaBrain_spinalcord eQTL	0.0512455	0	4747
ABCA7 (F, GWAS)	ARHGAP45	MetaBrain_spinalcord eQTL	0.0509913	0	5506
ABCA7 (F, GWAS)	ATP5F1D	MetaBrain_spinalcord eQTL	0.050596	0	5504
ABCA7 (F, GWAS)	POLRMT	MetaBrain_spinalcord eQTL	0.0505882	0.0159707	4432
ABCA7 (F, GWAS)	ARID3A	MetaBrain_spinalcord eQTL	0.0505746	0	5158
ABCA7 (F, GWAS)	PRTN3	MetaBrain_spinalcord eQTL	0.0502255	0	4958
ABCA7 (F, GWAS)	DAZAP1	MetaBrain_spinalcord eQTL	0.0498005	0	5005
ABCA7 (F, GWAS)	EFNA2	MetaBrain_spinalcord eQTL	0.0493168	0	5445
ABCA7 (F, GWAS)	CBARP	MetaBrain_spinalcord eQTL	0.0484317	0	5506
ABCA7 (F, GWAS)	POLR2E	MetaBrain_spinalcord eQTL	0.0479938	0	5506
ABCA7 (F, GWAS)	SBNO2	MetaBrain_spinalcord eQTL	0.0478846	0	5506
ABCA7 (F, GWAS)	GPX4	MetaBrain_spinalcord eQTL	0.047697	0	5506
ABCA7 (F, GWAS)	CNN2	MetaBrain_spinalcord eQTL	0.0476493	0	5456
ABCA7 (F, GWAS)	ODF3L2	MetaBrain_spinalcord eQTL	0.0409296	0.00388962	4084
ABCA7 (F, GWAS)	WDR18	MetaBrain_spinalcord eQTL	0.0089928	0.000186636	5307
ABCA7 (F, GWAS)	SHC2	MetaBrain_spinalcord eQTL	0.00615052	0.000135723	4071
ABCA7 (F, GWAS)	IZUMO4	MetaBrain_spinalcord eQTL	0.00368584	0	2242
ABCA7 (F, GWAS)	MOB3A	MetaBrain_spinalcord eQTL	0.00344998	0	2241
ABCA7 (F, GWAS)	DOT1L	MetaBrain_spinalcord eQTL	0.0029732	0	2040
ABCA7 (F, GWAS)	SF3A2	MetaBrain_spinalcord eQTL	0.00294755	0	1857
ABCA7 (F, GWAS)	AMH	MetaBrain_spinalcord eQTL	0.00292117	0	1839
ABCA7 (F, GWAS)	JSRP1	MetaBrain_spinalcord eQTL	0.00282506	0	1801
ABCA7 (F, GWAS)	AP3D1	MetaBrain_spinalcord eQTL	0.00277727	0	2039
ABCA7 (F, GWAS)	PLEKHJ1	MetaBrain_spinalcord eQTL	0.0025864	0	1856
ABCA7 (F, GWAS)	PEAK3	MetaBrain_spinalcord eQTL	0.00255024	0	1786
ABCA7 (F, GWAS)	OAZ1	MetaBrain_spinalcord eQTL	0.00250079	0	1801
ABCA7 (F, GWAS)	LINGO3	MetaBrain_spinalcord eQTL	0.00247364	0	1769
ABCA7 (F, GWAS)	TMPRSS9	MetaBrain_spinalcord eQTL	0.00241722	0	1613
ABCA7 (F, GWAS)	LSM7	MetaBrain_spinalcord eQTL	0.00238773	0	1687
ABCA7 (F, GWAS)	SPPL2B	MetaBrain_spinalcord eQTL	0.00235308	0	1687
ABCA7 (F, GWAS)	LMNB2	MetaBrain_spinalcord eQTL	0.00227134	0	1446
ABCA7 (F, GWAS)	TIMM13	MetaBrain_spinalcord eQTL	0.00221537	0	1492
ABCA7 (F, GWAS)	GADD45B	MetaBrain_spinalcord eQTL	0.0021663	0	1421
ABCA7 (F, GWAS)	ZNF555	MetaBrain_spinalcord eQTL	0.00143894	0	547
ABCA7 (F, GWAS)	DIRAS1	MetaBrain_spinalcord eQTL	0.001429	0	861
ABCA7 (F, GWAS)	ZNF554	MetaBrain_spinalcord eQTL	0.00134018	0	581
ABCA7 (F, GWAS)	SLC39A3	MetaBrain_spinalcord eQTL	0.00130789	0	788
ABCA7 (F, GWAS)	GNG7	MetaBrain_spinalcord eQTL	0.00126786	0	896
ABCA7 (F, GWAS)	SGTA	MetaBrain_spinalcord eQTL	0.00116277	0	675
ABCA7 (F, GWAS)	THOP1	MetaBrain_spinalcord eQTL	0.00113	0	662
ABCA7 (F, GWAS)	ZNF556	MetaBrain_spinalcord eQTL	0.000516509	0	482
ABCA7 (F, GWAS)	ZNF57	MetaBrain_spinalcord eQTL	0.000455787	0	421
ABCA7 (F, GWAS)	ZNF77	MetaBrain_spinalcord eQTL	0.000350887	0	299
ABCA7 (F, GWAS)	TLE6	MetaBrain_spinalcord eQTL	0.00029243	0	211
ABCA7 (F, GWAS)	TLE2	MetaBrain_spinalcord eQTL	1.28627e-05	0	7
ABCA7 (F, GWAS)	TLE5	NGI_all_CSF pQTL	0.0944231	0	5531
ABCA7 (F, GWAS)	AMH	NGI_all_CSF pQTL	0.0772699	0	5533
ABCA7 (F, GWAS)	IZUMO4	NGI_all_CSF pQTL	0.0414156	0	5531
ABCA7 (F, GWAS)	POLR2E	NGI_all_CSF pQTL	0.0131093	0.0357907	5531
ABCA7 (F, GWAS)	ARHGAP45	NGI_all_CSF pQTL	0.0303022	0	5533
ABCA7 (F, GWAS)	CSNK1G2	NGI_all_CSF pQTL	0.015779	0.0235608	5533
ABCA7 (F, GWAS)	CBARP	NGI_all_CSF pQTL	0.023096	0	5533
ABCA7 (F, GWAS)	THOP1	NGI_all_CSF pQTL	0.0228735	0	5531
ABCA7 (F, GWAS)	DIRAS1	NGI_all_CSF pQTL	0.022022	0	5531
ABCA7 (F, GWAS)	PRSS57	NGI_all_CSF pQTL	0.0215582	0	5709
ABCA7 (F, GWAS)	PWWP3A	NGI_all_CSF pQTL	0.0209777	0	5531
ABCA7 (F, GWAS)	WDR18	NGI_all_CSF pQTL	0.0207189	0	5531
ABCA7 (F, GWAS)	FGF22	NGI_all_CSF pQTL	0.0177273	0	5533
ABCA7 (F, GWAS)	DAZAP1	NGI_all_CSF pQTL	0.0105871	0.0173269	5531
ABCA7 (F, GWAS)	CIRBP	NGI_all_CSF pQTL	0.0170469	0	5533
ABCA7 (F, GWAS)	LINGO3	NGI_all_CSF pQTL	0.0156884	0	5533
ABCA7 (F, GWAS)	CNN2	NGI_all_CSF pQTL	0.0142516	0	5531
ABCA7 (F, GWAS)	BSG	NGI_all_CSF pQTL	0.0139589	0	5533
ABCA7 (F, GWAS)	TIMM13	NGI_all_CSF pQTL	0.0135674	0	5531
ABCA7 (F, GWAS)	PALM	NGI_all_CSF pQTL	0.0127986	0	5531
ABCA7 (F, GWAS)	SGTA	NGI_all_CSF pQTL	0.0125998	0	5533
ABCA7 (F, GWAS)	AZU1	NGI_all_CSF pQTL	0.0125593	0	5533
ABCA7 (F, GWAS)	DOT1L	NGI_all_CSF pQTL	0.0124392	0	5533
ABCA7 (F, GWAS)	OAZ1	NGI_all_CSF pQTL	0.0122403	0	5533
ABCA7 (F, GWAS)	ARID3A	NGI_all_CSF pQTL	0.0122144	0	5533
ABCA7 (F, GWAS)	EFNA2	NGI_all_CSF pQTL	0.0120373	0	5534
ABCA7 (F, GWAS)	SHC2	NGI_all_CSF pQTL	0.0119156	0	5533
ABCA7 (F, GWAS)	LMNB2	NGI_all_CSF pQTL	0.00733744	0.0114957	5531
ABCA7 (F, GWAS)	CDC34	NGI_all_CSF pQTL	0.0110067	0	5533
ABCA7 (F, GWAS)	GZMM	NGI_all_CSF pQTL	0.0108043	0.00958185	5533
ABCA7 (F, GWAS)	ELANE	NGI_all_CSF pQTL	0.00352872	0.00799579	5533
ABCA7 (F, GWAS)	MADCAM1	NGI_all_CSF pQTL	0.00414093	0.00284789	5533
ABCA7 (F, GWAS)	PRTN3	NGI_all_CSF pQTL	9.23e-07	3.86e-07	5533
ABCA7 (F, GWAS)	CFD	NGI_all_CSF pQTL	8.87e-12	1.32e-07	5534
ABCA7 (F, GWAS)	FSTL3	NGI_all_CSF pQTL	1.46e-11	4.46e-08	5533
ABCA7 (F, GWAS)	TLE5	NGI_female_CSF pQTL	0.146043	0	8599
ABCA7 (F, GWAS)	AZU1	NGI_female_CSF pQTL	0.141865	0	8599
ABCA7 (F, GWAS)	PRSS57	NGI_female_CSF pQTL	0.136723	0	8599
ABCA7 (F, GWAS)	GZMM	NGI_female_CSF pQTL	0.0764922	0	8599
ABCA7 (F, GWAS)	WDR18	NGI_female_CSF pQTL	0.0411269	0	8599
ABCA7 (F, GWAS)	PWWP3A	NGI_female_CSF pQTL	0.0387127	0	8599
ABCA7 (F, GWAS)	SGTA	NGI_female_CSF pQTL	0.0243049	0	8599
ABCA7 (F, GWAS)	PALM	NGI_female_CSF pQTL	0.0234796	0	8599
ABCA7 (F, GWAS)	DIRAS1	NGI_female_CSF pQTL	0.0216241	0	8599
ABCA7 (F, GWAS)	CNN2	NGI_female_CSF pQTL	0.0213275	0	8599
ABCA7 (F, GWAS)	LMNB2	NGI_female_CSF pQTL	0.0210678	0	8599
ABCA7 (F, GWAS)	CDC34	NGI_female_CSF pQTL	0.0206646	0	8599
ABCA7 (F, GWAS)	CSNK1G2	NGI_female_CSF pQTL	0.0200292	0	8602
ABCA7 (F, GWAS)	DAZAP1	NGI_female_CSF pQTL	0.0186887	0	8602
ABCA7 (F, GWAS)	EFNA2	NGI_female_CSF pQTL	0.0181946	0	8599
ABCA7 (F, GWAS)	TIMM13	NGI_female_CSF pQTL	0.0177453	0	8599
ABCA7 (F, GWAS)	IZUMO4	NGI_female_CSF pQTL	0.0176182	0.0135354	8599
ABCA7 (F, GWAS)	ARHGAP45	NGI_female_CSF pQTL	0.0174373	0	8599
ABCA7 (F, GWAS)	CBARP	NGI_female_CSF pQTL	0.0169975	0	8602
ABCA7 (F, GWAS)	AMH	NGI_female_CSF pQTL	0.0166785	0	8599
ABCA7 (F, GWAS)	LINGO3	NGI_female_CSF pQTL	0.015744	0	8599
ABCA7 (F, GWAS)	FGF22	NGI_female_CSF pQTL	0.0155632	0	8599
ABCA7 (F, GWAS)	CIRBP	NGI_female_CSF pQTL	0.0151656	0	8599
ABCA7 (F, GWAS)	BSG	NGI_female_CSF pQTL	0.0150594	0	8599
ABCA7 (F, GWAS)	THOP1	NGI_female_CSF pQTL	0.0150143	0	8599
ABCA7 (F, GWAS)	POLR2E	NGI_female_CSF pQTL	0.0149747	0	8599
ABCA7 (F, GWAS)	OAZ1	NGI_female_CSF pQTL	0.0148383	0	8599
ABCA7 (F, GWAS)	DOT1L	NGI_female_CSF pQTL	0.0145977	0	8599
ABCA7 (F, GWAS)	ARID3A	NGI_female_CSF pQTL	0.0143391	0	8599
ABCA7 (F, GWAS)	SHC2	NGI_female_CSF pQTL	0.0131778	0	8599
ABCA7 (F, GWAS)	MADCAM1	NGI_female_CSF pQTL	0.00964993	0	8599
ABCA7 (F, GWAS)	ELANE	NGI_female_CSF pQTL	0.00948275	0.00824497	8599
ABCA7 (F, GWAS)	FSTL3	NGI_female_CSF pQTL	0.000345434	0.00161039	8599
ABCA7 (F, GWAS)	CFD	NGI_female_CSF pQTL	8.51e-12	0.00137312	8599
ABCA7 (F, GWAS)	PRTN3	NGI_female_CSF pQTL	0.000740342	0.00132855	8599
ABCA7 (F, GWAS)	AZU1	NGI_male_CSF pQTL	0.10272	0	8595
ABCA7 (F, GWAS)	AMH	NGI_male_CSF pQTL	0.0850245	0	8595
ABCA7 (F, GWAS)	DIRAS1	NGI_male_CSF pQTL	0.0372901	0	8595
ABCA7 (F, GWAS)	IZUMO4	NGI_male_CSF pQTL	0.0365162	0	8595
ABCA7 (F, GWAS)	LMNB2	NGI_male_CSF pQTL	0.028907	0	8595
ABCA7 (F, GWAS)	THOP1	NGI_male_CSF pQTL	0.0226303	0	8595
ABCA7 (F, GWAS)	LINGO3	NGI_male_CSF pQTL	0.0215404	0	8595
ABCA7 (F, GWAS)	FGF22	NGI_male_CSF pQTL	0.0190656	0.0209346	8595
ABCA7 (F, GWAS)	EFNA2	NGI_male_CSF pQTL	0.020329	0	8595
ABCA7 (F, GWAS)	ARID3A	NGI_male_CSF pQTL	0.0188035	0	8595
ABCA7 (F, GWAS)	POLR2E	NGI_male_CSF pQTL	0.0186149	0	8595
ABCA7 (F, GWAS)	PRSS57	NGI_male_CSF pQTL	0.0178429	0	8595
ABCA7 (F, GWAS)	BSG	NGI_male_CSF pQTL	0.0176561	0	8595
ABCA7 (F, GWAS)	CBARP	NGI_male_CSF pQTL	0.0174015	0	8595
ABCA7 (F, GWAS)	ARHGAP45	NGI_male_CSF pQTL	0.0173448	0	8595
ABCA7 (F, GWAS)	TLE5	NGI_male_CSF pQTL	0.0171933	0	8595
ABCA7 (F, GWAS)	TIMM13	NGI_male_CSF pQTL	0.0171606	0	8595
ABCA7 (F, GWAS)	DAZAP1	NGI_male_CSF pQTL	0.017156	0	8595
ABCA7 (F, GWAS)	WDR18	NGI_male_CSF pQTL	0.016999	0	8595
ABCA7 (F, GWAS)	CNN2	NGI_male_CSF pQTL	0.0166256	0	8595
ABCA7 (F, GWAS)	PWWP3A	NGI_male_CSF pQTL	0.0165675	0	8595
ABCA7 (F, GWAS)	MADCAM1	NGI_male_CSF pQTL	0.00553677	0.0162263	8595
ABCA7 (F, GWAS)	OAZ1	NGI_male_CSF pQTL	0.0161798	0	8595
ABCA7 (F, GWAS)	DOT1L	NGI_male_CSF pQTL	0.0159561	0	8595
ABCA7 (F, GWAS)	SGTA	NGI_male_CSF pQTL	0.0157937	0	8595
ABCA7 (F, GWAS)	CSNK1G2	NGI_male_CSF pQTL	0.0156139	0	8595
ABCA7 (F, GWAS)	CIRBP	NGI_male_CSF pQTL	0.015023	0	8595
ABCA7 (F, GWAS)	PALM	NGI_male_CSF pQTL	0.0149505	0	8595
ABCA7 (F, GWAS)	SHC2	NGI_male_CSF pQTL	0.0144362	0	8595
ABCA7 (F, GWAS)	CDC34	NGI_male_CSF pQTL	0.014277	0	8595
ABCA7 (F, GWAS)	ELANE	NGI_male_CSF pQTL	0.0115044	0	8595
ABCA7 (F, GWAS)	PRTN3	NGI_male_CSF pQTL	0.00135901	0.00537059	8595
ABCA7 (F, GWAS)	FSTL3	NGI_male_CSF pQTL	6.65e-09	0.00164506	8595
ABCA7 (F, GWAS)	GZMM	NGI_male_CSF pQTL	0.000854672	0.00115574	8595
ABCA7 (F, GWAS)	CFD	NGI_male_CSF pQTL	8.51e-12	0.000812921	8595
ABCA7 (F, GWAS)	STK11	UKB_blood pQTL	0.00426188	0.0325709	9273
ABCA7 (F, GWAS)	CIRBP	UKB_blood pQTL	0.0142575	0	9275
ABCA7 (F, GWAS)	BSG	UKB_blood pQTL	1.72203e-11	0.0137916	9276
ABCA7 (F, GWAS)	ATP5F1D	UKB_blood pQTL	0.013694	0	9272
ABCA7 (F, GWAS)	CFD	UKB_blood pQTL	8.51242e-12	0.00963715	9276
ABCA7 (F, GWAS)	PALM	UKB_blood pQTL	1.73122e-11	0.0063619	9275
ABCA7 (F, GWAS)	ARID3A	UKB_blood pQTL	0.00507205	0	9272
ABCA7 (F, GWAS)	GADD45B	UKB_blood pQTL	0.00498338	0	9273
ABCA7 (F, GWAS)	GAMT	UKB_blood pQTL	0.00438488	0	9272
ABCA7 (F, GWAS)	LMNB2	UKB_blood pQTL	0.00396985	0	9276
ABCA7 (F, GWAS)	THOP1	UKB_blood pQTL	0.0021481	0.00295135	9273
ABCA7 (F, GWAS)	FSTL3	UKB_blood pQTL	7.96781e-12	0.00159958	9275
ABCA7 (F, GWAS)	PRTN3	UKB_blood pQTL	7.63129e-12	0.00129299	9242
ABCA7 (F, GWAS)	ARHGAP45	UKB_blood pQTL	5.07773e-11	0.000814229	9273
ABCA7 (F, GWAS)	AZU1	UKB_blood pQTL	3.19659e-11	0.000813278	9265
ABCA7 (F, GWAS)	ADAMTSL5	UKB_blood pQTL	4.93859e-12	0.000705823	9273
ABCA7 (F, GWAS)	C19orf25	eQTL_catalogue_adipose eQTL	0.312784	0.123861	6240
ABCA7 (F, GWAS)	ENSG00000261526	eQTL_catalogue_adipose eQTL	0.30506	0	4097
ABCA7 (F, GWAS)	ARID3A	eQTL_catalogue_adipose eQTL	0.135246	0	6707
ABCA7 (F, GWAS)	ENSG00000268798	eQTL_catalogue_adipose eQTL	0.091291	0	6418
ABCA7 (F, GWAS)	PRTN3	eQTL_catalogue_adipose eQTL	0.0759996	0	6459
ABCA7 (F, GWAS)	FGF22	eQTL_catalogue_adipose eQTL	0.0678583	0	5795
ABCA7 (F, GWAS)	ENSG00000267159	eQTL_catalogue_adipose eQTL	0.0525193	0	6724
ABCA7 (F, GWAS)	CIRBP-AS1	eQTL_catalogue_adipose eQTL	0.0490971	0	7149
ABCA7 (F, GWAS)	ENSG00000272473	eQTL_catalogue_adipose eQTL	0.0448228	0	6290
ABCA7 (F, GWAS)	AZU1	eQTL_catalogue_adipose eQTL	0.0407753	0	6422
ABCA7 (F, GWAS)	MKNK2	eQTL_catalogue_adipose eQTL	0.0404147	0	3190
ABCA7 (F, GWAS)	TMEM259	eQTL_catalogue_adipose eQTL	0.02372	0.0403824	7090
ABCA7 (F, GWAS)	ENSG00000267666	eQTL_catalogue_adipose eQTL	0.0382171	0	5854
ABCA7 (F, GWAS)	KLF16	eQTL_catalogue_adipose eQTL	0.0376001	0	4156
ABCA7 (F, GWAS)	ENSG00000282393	eQTL_catalogue_adipose eQTL	0.0372021	0	4761
ABCA7 (F, GWAS)	ENSG00000275162	eQTL_catalogue_adipose eQTL	0.0371487	0	6829
ABCA7 (F, GWAS)	LINC01836	eQTL_catalogue_adipose eQTL	0.0356561	0	6295
ABCA7 (F, GWAS)	PALM	eQTL_catalogue_adipose eQTL	0.0349733	0	6021
ABCA7 (F, GWAS)	CDC34	eQTL_catalogue_adipose eQTL	0.034348	0.0258612	5541
ABCA7 (F, GWAS)	ABHD17A	eQTL_catalogue_adipose eQTL	0.0343337	0	4064
ABCA7 (F, GWAS)	ENSG00000267141	eQTL_catalogue_adipose eQTL	0.0335391	0	4166
ABCA7 (F, GWAS)	LINC01002	eQTL_catalogue_adipose eQTL	0.0322255	0	4750
ABCA7 (F, GWAS)	ARHGAP45	eQTL_catalogue_adipose eQTL	0.0320453	0.00275941	7207
ABCA7 (F, GWAS)	MBD3	eQTL_catalogue_adipose eQTL	0.0319319	0	5570
ABCA7 (F, GWAS)	POLRMT	eQTL_catalogue_adipose eQTL	0.031709	0	5784
ABCA7 (F, GWAS)	HCN2	eQTL_catalogue_adipose eQTL	0.0315925	0	5710
ABCA7 (F, GWAS)	REXO1	eQTL_catalogue_adipose eQTL	0.0311495	0	4203
ABCA7 (F, GWAS)	ADAT3	eQTL_catalogue_adipose eQTL	0.0310771	0	3987
ABCA7 (F, GWAS)	NDUFS7	eQTL_catalogue_adipose eQTL	0.0305081	0	6681
ABCA7 (F, GWAS)	BSG	eQTL_catalogue_adipose eQTL	0.0302913	0	5672
ABCA7 (F, GWAS)	RPS15	eQTL_catalogue_adipose eQTL	0.0302034	0	6429
ABCA7 (F, GWAS)	STK11	eQTL_catalogue_adipose eQTL	0.030073	0	7207
ABCA7 (F, GWAS)	ENSG00000267092	eQTL_catalogue_adipose eQTL	0.0270024	0.0299413	6062
ABCA7 (F, GWAS)	MIDN	eQTL_catalogue_adipose eQTL	0.0297349	0	7196
ABCA7 (F, GWAS)	CFD	eQTL_catalogue_adipose eQTL	0.0285286	0.0296024	6526
ABCA7 (F, GWAS)	ENSG00000261204	eQTL_catalogue_adipose eQTL	0.0290308	0	5789
ABCA7 (F, GWAS)	UQCR11	eQTL_catalogue_adipose eQTL	0.0288999	0	5504
ABCA7 (F, GWAS)	TCF3	eQTL_catalogue_adipose eQTL	0.0279541	0	5223
ABCA7 (F, GWAS)	GAMT	eQTL_catalogue_adipose eQTL	0.0278867	0	6569
ABCA7 (F, GWAS)	CIRBP	eQTL_catalogue_adipose eQTL	0.0278495	0	7175
ABCA7 (F, GWAS)	IZUMO4	eQTL_catalogue_adipose eQTL	0.0276048	0	2996
ABCA7 (F, GWAS)	MED16	eQTL_catalogue_adipose eQTL	0.024574	0.0274909	6602
ABCA7 (F, GWAS)	GZMM	eQTL_catalogue_adipose eQTL	0.0271512	0	5621
ABCA7 (F, GWAS)	REEP6	eQTL_catalogue_adipose eQTL	0.0269765	0.00508107	6124
ABCA7 (F, GWAS)	MEX3D	eQTL_catalogue_adipose eQTL	0.0268534	0	5728
ABCA7 (F, GWAS)	ADAMTSL5	eQTL_catalogue_adipose eQTL	0.025657	0	6030
ABCA7 (F, GWAS)	TPGS1	eQTL_catalogue_adipose eQTL	0.0254595	0	5443
ABCA7 (F, GWAS)	SBNO2	eQTL_catalogue_adipose eQTL	0.025407	0	7207
ABCA7 (F, GWAS)	DAZAP1	eQTL_catalogue_adipose eQTL	0.0251556	0	6535
ABCA7 (F, GWAS)	FSTL3	eQTL_catalogue_adipose eQTL	0.025133	0	5893
ABCA7 (F, GWAS)	ENSG00000267317	eQTL_catalogue_adipose eQTL	0.0250882	0	6337
ABCA7 (F, GWAS)	MOB3A	eQTL_catalogue_adipose eQTL	0.0250478	0	2995
ABCA7 (F, GWAS)	CBARP	eQTL_catalogue_adipose eQTL	0.0248059	0	7205
ABCA7 (F, GWAS)	PRSS57	eQTL_catalogue_adipose eQTL	0.0247975	0	5968
ABCA7 (F, GWAS)	APC2	eQTL_catalogue_adipose eQTL	0.0247859	0.014256	6401
ABCA7 (F, GWAS)	PTBP1	eQTL_catalogue_adipose eQTL	0.0246237	0	6342
ABCA7 (F, GWAS)	R3HDM4	eQTL_catalogue_adipose eQTL	0.024502	0	6664
ABCA7 (F, GWAS)	ENSG00000267244	eQTL_catalogue_adipose eQTL	0.0243886	0	4338
ABCA7 (F, GWAS)	GPX4	eQTL_catalogue_adipose eQTL	0.0240956	0	7207
ABCA7 (F, GWAS)	RNF126	eQTL_catalogue_adipose eQTL	0.0219964	0	5854
ABCA7 (F, GWAS)	ATP5F1D	eQTL_catalogue_adipose eQTL	0.021472	0	7203
ABCA7 (F, GWAS)	SCAMP4	eQTL_catalogue_adipose eQTL	0.0195794	0.0127533	3987
ABCA7 (F, GWAS)	CNN2	eQTL_catalogue_adipose eQTL	0.0194073	0.014124	7127
ABCA7 (F, GWAS)	ENSG00000267443	eQTL_catalogue_adipose eQTL	0.00424062	0.0156253	5181
ABCA7 (F, GWAS)	GRIN3B	eQTL_catalogue_adipose eQTL	7.25831e-10	0.0131351	6998
ABCA7 (F, GWAS)	PCSK4	eQTL_catalogue_adipose eQTL	0.00542759	0.0123789	6125
ABCA7 (F, GWAS)	ELANE	eQTL_catalogue_adipose eQTL	0.0113802	0.00694402	6491
ABCA7 (F, GWAS)	ABCA7	eQTL_catalogue_adipose eQTL	0.00444831	0.00944828	7169
ABCA7 (F, GWAS)	C2CD4C	eQTL_catalogue_adipose eQTL	2.99756e-10	0.00918927	5205
ABCA7 (F, GWAS)	DOT1L	eQTL_catalogue_adipose eQTL	0.0086706	0	2729
ABCA7 (F, GWAS)	AP3D1	eQTL_catalogue_adipose eQTL	0.00776785	0	2727
ABCA7 (F, GWAS)	CSNK1G2-AS1	eQTL_catalogue_adipose eQTL	0.00569029	0.00678846	3801
ABCA7 (F, GWAS)	PWWP3A	eQTL_catalogue_adipose eQTL	0.00494236	0.000968982	6821
ABCA7 (F, GWAS)	AMH	eQTL_catalogue_adipose eQTL	0.00455556	0	2450
ABCA7 (F, GWAS)	LINGO3	eQTL_catalogue_adipose eQTL	0.00399371	0	2366
ABCA7 (F, GWAS)	ODF3L2	eQTL_catalogue_adipose eQTL	0.00369266	0.00394255	5340
ABCA7 (F, GWAS)	ENSG00000267122	eQTL_catalogue_adipose eQTL	0.00392201	0	2554
ABCA7 (F, GWAS)	CSNK1G2	eQTL_catalogue_adipose eQTL	0.00146536	0.00390462	3848
ABCA7 (F, GWAS)	PLK5	eQTL_catalogue_adipose eQTL	0.00365886	0.00058396	6063
ABCA7 (F, GWAS)	SF3A2	eQTL_catalogue_adipose eQTL	0.00362058	0	2483
ABCA7 (F, GWAS)	ENSG00000288156	eQTL_catalogue_adipose eQTL	0.00352462	0	2366
ABCA7 (F, GWAS)	OAZ1	eQTL_catalogue_adipose eQTL	0.00349368	0	2401
ABCA7 (F, GWAS)	SPPL2B	eQTL_catalogue_adipose eQTL	0.00348857	0	2237
ABCA7 (F, GWAS)	PLEKHJ1	eQTL_catalogue_adipose eQTL	0.003407	0	2479
ABCA7 (F, GWAS)	JSRP1	eQTL_catalogue_adipose eQTL	0.00338562	0	2401
ABCA7 (F, GWAS)	LSM7	eQTL_catalogue_adipose eQTL	0.00329416	0	2237
ABCA7 (F, GWAS)	PEAK3	eQTL_catalogue_adipose eQTL	0.00324343	0	2385
ABCA7 (F, GWAS)	GADD45B	eQTL_catalogue_adipose eQTL	0.00319422	0	1865
ABCA7 (F, GWAS)	ENSG00000280486	eQTL_catalogue_adipose eQTL	0.00289998	0.00121631	6632
ABCA7 (F, GWAS)	TMPRSS9	eQTL_catalogue_adipose eQTL	0.00286636	0	2138
ABCA7 (F, GWAS)	TIMM13	eQTL_catalogue_adipose eQTL	0.00273869	0	1972
ABCA7 (F, GWAS)	LMNB2	eQTL_catalogue_adipose eQTL	0.00255779	0	1906
ABCA7 (F, GWAS)	THOP1	eQTL_catalogue_adipose eQTL	0.00242519	0	893
ABCA7 (F, GWAS)	POLR2E	eQTL_catalogue_adipose eQTL	1.08833e-05	0.00240051	7207
ABCA7 (F, GWAS)	ENSG00000267214	eQTL_catalogue_adipose eQTL	0.00207242	0	1424
ABCA7 (F, GWAS)	SLC39A3	eQTL_catalogue_adipose eQTL	0.00186593	0	1052
ABCA7 (F, GWAS)	GNG7	eQTL_catalogue_adipose eQTL	0.00180625	0	1200
ABCA7 (F, GWAS)	ATP8B3	eQTL_catalogue_adipose eQTL	9.55742e-12	0.00178533	4375
ABCA7 (F, GWAS)	ENSG00000261342	eQTL_catalogue_adipose eQTL	0.00177448	0	1102
ABCA7 (F, GWAS)	DIRAS1	eQTL_catalogue_adipose eQTL	0.00177013	0	1142
ABCA7 (F, GWAS)	MIER2	eQTL_catalogue_adipose eQTL	2.83482e-11	0.00168779	5020
ABCA7 (F, GWAS)	SGTA	eQTL_catalogue_adipose eQTL	0.00154515	0	907
ABCA7 (F, GWAS)	ZNF554	eQTL_catalogue_adipose eQTL	0.00132617	0	793
ABCA7 (F, GWAS)	WDR18	eQTL_catalogue_adipose eQTL	7.3289e-12	0.00106235	6931
ABCA7 (F, GWAS)	ZNF555	eQTL_catalogue_adipose eQTL	0.000944595	0	746
ABCA7 (F, GWAS)	ENSG00000287766	eQTL_catalogue_adipose eQTL	0.000881466	0	678
ABCA7 (F, GWAS)	ZNF57	eQTL_catalogue_adipose eQTL	0.000843606	0	588
ABCA7 (F, GWAS)	FAM174C	eQTL_catalogue_adipose eQTL	1.62311e-10	0.000829687	7143
ABCA7 (F, GWAS)	MADCAM1	eQTL_catalogue_adipose eQTL	0.000252027	0.000798638	5386
ABCA7 (F, GWAS)	MADCAM1-AS1	eQTL_catalogue_adipose eQTL	8.55294e-12	0.000738474	5444
ABCA7 (F, GWAS)	ENSG00000253392	eQTL_catalogue_adipose eQTL	0.00066805	0	491
ABCA7 (F, GWAS)	SHC2	eQTL_catalogue_adipose eQTL	7.16525e-12	0.000581721	5315
ABCA7 (F, GWAS)	ZNF77	eQTL_catalogue_adipose eQTL	0.000557745	0	440
ABCA7 (F, GWAS)	TLE6	eQTL_catalogue_adipose eQTL	0.000484148	0	304
ABCA7 (F, GWAS)	ENSG00000288704	eQTL_catalogue_adipose eQTL	1.3713e-09	0.000479659	7194
ABCA7 (F, GWAS)	PLPP2	eQTL_catalogue_adipose eQTL	5.29662e-12	0.000476033	4836
ABCA7 (F, GWAS)	ENSG00000267372	eQTL_catalogue_adipose eQTL	6.28028e-12	0.000475156	6953
ABCA7 (F, GWAS)	BSG-AS1	eQTL_catalogue_adipose eQTL	4.09343e-08	0.000408463	5674
ABCA7 (F, GWAS)	ENSG00000267283	eQTL_catalogue_adipose eQTL	0.000398054	2.51968e-05	3623
ABCA7 (F, GWAS)	TLE2	eQTL_catalogue_adipose eQTL	1.30827e-05	0	10
ABCA7 (F, GWAS)	BTBD2	eQTL_catalogue_adipose eQTL	1.13695e-06	6.39777e-08	3287
ABCA7 (F, GWAS)	SHC2	eQTL_catalogue_adipose sQTL	1.77455e-09	0.0476777	5253
ABCA7 (F, GWAS)	AP3D1	eQTL_catalogue_adipose sQTL	0.0279327	0	2903
ABCA7 (F, GWAS)	IZUMO4	eQTL_catalogue_adipose sQTL	0.0267328	0	2979
ABCA7 (F, GWAS)	ARHGAP45	eQTL_catalogue_adipose sQTL	0.00605773	0.00277416	7207
ABCA7 (F, GWAS)	OAZ1	eQTL_catalogue_adipose sQTL	0.00334731	0	2401
ABCA7 (F, GWAS)	REXO1	eQTL_catalogue_adipose sQTL	2.73333e-11	0.00144867	4326
ABCA7 (F, GWAS)	MED16	eQTL_catalogue_adipose sQTL	2.18811e-07	0.0010135	6553
ABCA7 (F, GWAS)	BSG	eQTL_catalogue_adipose sQTL	9.58358e-12	0.000699639	5696
ABCA7 (F, GWAS)	ADAMTSL5	eQTL_catalogue_adipose sQTL	1.74458e-07	0.000491604	6064
ABCA7 (F, GWAS)	POLRMT	eQTL_catalogue_adipose sQTL	6.2158e-12	0.000468374	5783
ABCA7 (F, GWAS)	ATP8B3	eQTL_catalogue_adipose sQTL	3.56079e-07	0.000463178	4379
ABCA7 (F, GWAS)	PCSK4	eQTL_catalogue_adipose sQTL	0.000136395	0.000442369	6131
ABCA7 (F, GWAS)	CDC34	eQTL_catalogue_adipose sQTL	0.000155743	0.000415204	5601
ABCA7 (F, GWAS)	BSG-AS1	eQTL_catalogue_adipose sQTL	6.24695e-12	0.00040737	5672
ABCA7 (F, GWAS)	MIER2	eQTL_catalogue_adipose sQTL	5.00417e-06	0.000400998	4974
ABCA7 (F, GWAS)	RPS15	eQTL_catalogue_adipose_visceral eQTL	0.0594801	0.702702	6378
ABCA7 (F, GWAS)	MKNK2	eQTL_catalogue_adipose_visceral eQTL	0.200631	0	3177
ABCA7 (F, GWAS)	ABCA7	eQTL_catalogue_adipose_visceral eQTL	0.0970871	0.0452632	7110
ABCA7 (F, GWAS)	APC2	eQTL_catalogue_adipose_visceral eQTL	0.0849516	0	6350
ABCA7 (F, GWAS)	CIRBP-AS1	eQTL_catalogue_adipose_visceral eQTL	0.0799319	0	7088
ABCA7 (F, GWAS)	BSG	eQTL_catalogue_adipose_visceral eQTL	0.0774605	0	5616
ABCA7 (F, GWAS)	ATP5F1D	eQTL_catalogue_adipose_visceral eQTL	0.0710908	0	7141
ABCA7 (F, GWAS)	RNF126	eQTL_catalogue_adipose_visceral eQTL	0.0691063	0	5795
ABCA7 (F, GWAS)	TPGS1	eQTL_catalogue_adipose_visceral eQTL	0.0630918	0	5388
ABCA7 (F, GWAS)	PRSS57	eQTL_catalogue_adipose_visceral eQTL	0.0610212	0	5914
ABCA7 (F, GWAS)	PCSK4	eQTL_catalogue_adipose_visceral eQTL	0.0571109	0	6075
ABCA7 (F, GWAS)	ENSG00000267092	eQTL_catalogue_adipose_visceral eQTL	0.0568165	0	6014
ABCA7 (F, GWAS)	POLRMT	eQTL_catalogue_adipose_visceral eQTL	0.0542117	0	5725
ABCA7 (F, GWAS)	PALM	eQTL_catalogue_adipose_visceral eQTL	0.0526869	0	5967
ABCA7 (F, GWAS)	LINC01002	eQTL_catalogue_adipose_visceral eQTL	0.0510204	0	4700
ABCA7 (F, GWAS)	FSTL3	eQTL_catalogue_adipose_visceral eQTL	0.0495301	0	5835
ABCA7 (F, GWAS)	GAMT	eQTL_catalogue_adipose_visceral eQTL	0.0477928	0	6517
ABCA7 (F, GWAS)	ENSG00000282393	eQTL_catalogue_adipose_visceral eQTL	0.0456963	0	4711
ABCA7 (F, GWAS)	CFD	eQTL_catalogue_adipose_visceral eQTL	0.0456015	0	6464
ABCA7 (F, GWAS)	ODF3L2	eQTL_catalogue_adipose_visceral eQTL	0.000191726	0.0445324	5292
ABCA7 (F, GWAS)	REXO1	eQTL_catalogue_adipose_visceral eQTL	0.0436312	0	4185
ABCA7 (F, GWAS)	PTBP1	eQTL_catalogue_adipose_visceral eQTL	0.0425789	0	6283
ABCA7 (F, GWAS)	ADAMTSL5	eQTL_catalogue_adipose_visceral eQTL	0.0395943	0	5982
ABCA7 (F, GWAS)	ARID3A	eQTL_catalogue_adipose_visceral eQTL	0.0394732	0	6646
ABCA7 (F, GWAS)	TCF3	eQTL_catalogue_adipose_visceral eQTL	0.0390595	0	5184
ABCA7 (F, GWAS)	GPX4	eQTL_catalogue_adipose_visceral eQTL	0.0388593	0	7145
ABCA7 (F, GWAS)	ENSG00000267159	eQTL_catalogue_adipose_visceral eQTL	0.0381901	0	6663
ABCA7 (F, GWAS)	ENSG00000280486	eQTL_catalogue_adipose_visceral eQTL	0.0374846	0	6579
ABCA7 (F, GWAS)	ENSG00000261204	eQTL_catalogue_adipose_visceral eQTL	0.0364827	0	5730
ABCA7 (F, GWAS)	ADAT3	eQTL_catalogue_adipose_visceral eQTL	0.0361587	0.0181069	3971
ABCA7 (F, GWAS)	KLF16	eQTL_catalogue_adipose_visceral eQTL	0.0353026	0	4139
ABCA7 (F, GWAS)	GZMM	eQTL_catalogue_adipose_visceral eQTL	0.0350235	0	5566
ABCA7 (F, GWAS)	ENSG00000267141	eQTL_catalogue_adipose_visceral eQTL	0.0345182	0	4148
ABCA7 (F, GWAS)	ABHD17A	eQTL_catalogue_adipose_visceral eQTL	0.0340839	0	4048
ABCA7 (F, GWAS)	ENSG00000267283	eQTL_catalogue_adipose_visceral eQTL	0.0331184	0	3613
ABCA7 (F, GWAS)	NDUFS7	eQTL_catalogue_adipose_visceral eQTL	0.0330317	0	6628
ABCA7 (F, GWAS)	UQCR11	eQTL_catalogue_adipose_visceral eQTL	0.0329924	0	5464
ABCA7 (F, GWAS)	CSNK1G2-AS1	eQTL_catalogue_adipose_visceral eQTL	0.0319979	0	3787
ABCA7 (F, GWAS)	R3HDM4	eQTL_catalogue_adipose_visceral eQTL	0.0306866	0	6603
ABCA7 (F, GWAS)	AZU1	eQTL_catalogue_adipose_visceral eQTL	0.0305519	0	6361
ABCA7 (F, GWAS)	ENSG00000272473	eQTL_catalogue_adipose_visceral eQTL	0.0304825	0	6231
ABCA7 (F, GWAS)	CSNK1G2	eQTL_catalogue_adipose_visceral eQTL	0.0304762	0.0177321	3833
ABCA7 (F, GWAS)	IZUMO4	eQTL_catalogue_adipose_visceral eQTL	0.030396	0	2982
ABCA7 (F, GWAS)	ENSG00000261526	eQTL_catalogue_adipose_visceral eQTL	0.0303001	0	4081
ABCA7 (F, GWAS)	DAZAP1	eQTL_catalogue_adipose_visceral eQTL	0.0302149	0	6484
ABCA7 (F, GWAS)	LINC01836	eQTL_catalogue_adipose_visceral eQTL	0.0301908	0	6236
ABCA7 (F, GWAS)	FGF22	eQTL_catalogue_adipose_visceral eQTL	0.030105	0	5736
ABCA7 (F, GWAS)	MEX3D	eQTL_catalogue_adipose_visceral eQTL	0.0299888	0	5683
ABCA7 (F, GWAS)	SBNO2	eQTL_catalogue_adipose_visceral eQTL	0.029804	0	7145
ABCA7 (F, GWAS)	HCN2	eQTL_catalogue_adipose_visceral eQTL	0.0295321	0	5654
ABCA7 (F, GWAS)	ELANE	eQTL_catalogue_adipose_visceral eQTL	0.0294109	0	6429
ABCA7 (F, GWAS)	MBD3	eQTL_catalogue_adipose_visceral eQTL	0.0288833	0	5529
ABCA7 (F, GWAS)	ENSG00000267317	eQTL_catalogue_adipose_visceral eQTL	0.0288792	0	6287
ABCA7 (F, GWAS)	CNN2	eQTL_catalogue_adipose_visceral eQTL	0.0287553	0.00681826	7066
ABCA7 (F, GWAS)	MIDN	eQTL_catalogue_adipose_visceral eQTL	0.0286222	0	7134
ABCA7 (F, GWAS)	ARHGAP45	eQTL_catalogue_adipose_visceral eQTL	0.0284986	0	7145
ABCA7 (F, GWAS)	CDC34	eQTL_catalogue_adipose_visceral eQTL	0.0284432	0	5486
ABCA7 (F, GWAS)	C19orf25	eQTL_catalogue_adipose_visceral eQTL	0.0283306	0	6190
ABCA7 (F, GWAS)	ENSG00000268798	eQTL_catalogue_adipose_visceral eQTL	0.0278965	0	6367
ABCA7 (F, GWAS)	MISP	eQTL_catalogue_adipose_visceral eQTL	0.0277323	0	6142
ABCA7 (F, GWAS)	CBARP	eQTL_catalogue_adipose_visceral eQTL	0.0274108	0	7143
ABCA7 (F, GWAS)	CIRBP	eQTL_catalogue_adipose_visceral eQTL	0.0273099	0	7113
ABCA7 (F, GWAS)	STK11	eQTL_catalogue_adipose_visceral eQTL	0.0270769	0	7145
ABCA7 (F, GWAS)	ENSG00000275162	eQTL_catalogue_adipose_visceral eQTL	0.0269343	0	6768
ABCA7 (F, GWAS)	MOB3A	eQTL_catalogue_adipose_visceral eQTL	0.0259343	0	2981
ABCA7 (F, GWAS)	TMEM259	eQTL_catalogue_adipose_visceral eQTL	0.0258752	0	7029
ABCA7 (F, GWAS)	REEP6	eQTL_catalogue_adipose_visceral eQTL	0.0258016	0.00996159	6074
ABCA7 (F, GWAS)	SCAMP4	eQTL_catalogue_adipose_visceral eQTL	0.0257715	0.00897077	3971
ABCA7 (F, GWAS)	MED16	eQTL_catalogue_adipose_visceral eQTL	0.0241188	0.0144142	6540
ABCA7 (F, GWAS)	MADCAM1	eQTL_catalogue_adipose_visceral eQTL	0.0219378	0.0157701	5331
ABCA7 (F, GWAS)	PRTN3	eQTL_catalogue_adipose_visceral eQTL	0.021738	0.0117975	6397
ABCA7 (F, GWAS)	PWWP3A	eQTL_catalogue_adipose_visceral eQTL	0.018933	0.00757454	6762
ABCA7 (F, GWAS)	C2CD4C	eQTL_catalogue_adipose_visceral eQTL	3.54814e-09	0.00919118	5156
ABCA7 (F, GWAS)	AP3D1	eQTL_catalogue_adipose_visceral eQTL	0.00862462	0	2714
ABCA7 (F, GWAS)	ENSG00000267244	eQTL_catalogue_adipose_visceral eQTL	0.00129697	0.00745774	4316
ABCA7 (F, GWAS)	DOT1L	eQTL_catalogue_adipose_visceral eQTL	0.00741182	0	2716
ABCA7 (F, GWAS)	AMH	eQTL_catalogue_adipose_visceral eQTL	0.00380038	0	2438
ABCA7 (F, GWAS)	LINGO3	eQTL_catalogue_adipose_visceral eQTL	0.00375047	0	2354
ABCA7 (F, GWAS)	PLEKHJ1	eQTL_catalogue_adipose_visceral eQTL	0.00363955	0	2466
ABCA7 (F, GWAS)	ENSG00000267122	eQTL_catalogue_adipose_visceral eQTL	0.00359525	0	2541
ABCA7 (F, GWAS)	ENSG00000288156	eQTL_catalogue_adipose_visceral eQTL	0.00356285	0	2354
ABCA7 (F, GWAS)	LSM7	eQTL_catalogue_adipose_visceral eQTL	0.00348546	0	2223
ABCA7 (F, GWAS)	JSRP1	eQTL_catalogue_adipose_visceral eQTL	0.00340928	0	2389
ABCA7 (F, GWAS)	PEAK3	eQTL_catalogue_adipose_visceral eQTL	0.00332138	0	2373
ABCA7 (F, GWAS)	SF3A2	eQTL_catalogue_adipose_visceral eQTL	0.00324617	0	2470
ABCA7 (F, GWAS)	OAZ1	eQTL_catalogue_adipose_visceral eQTL	0.00323524	0	2389
ABCA7 (F, GWAS)	SPPL2B	eQTL_catalogue_adipose_visceral eQTL	0.0031142	0	2223
ABCA7 (F, GWAS)	TMPRSS9	eQTL_catalogue_adipose_visceral eQTL	0.00286968	0	2125
ABCA7 (F, GWAS)	TIMM13	eQTL_catalogue_adipose_visceral eQTL	0.00286802	0	1959
ABCA7 (F, GWAS)	LMNB2	eQTL_catalogue_adipose_visceral eQTL	0.00267944	0	1891
ABCA7 (F, GWAS)	ENSG00000267214	eQTL_catalogue_adipose_visceral eQTL	0.00247383	0	1421
ABCA7 (F, GWAS)	GADD45B	eQTL_catalogue_adipose_visceral eQTL	0.00243243	0	1851
ABCA7 (F, GWAS)	DIRAS1	eQTL_catalogue_adipose_visceral eQTL	0.00190417	0	1135
ABCA7 (F, GWAS)	POLR2E	eQTL_catalogue_adipose_visceral eQTL	0.0018887	0.000923254	7145
ABCA7 (F, GWAS)	GRIN3B	eQTL_catalogue_adipose_visceral eQTL	7.25831e-10	0.00188191	6938
ABCA7 (F, GWAS)	ENSG00000261342	eQTL_catalogue_adipose_visceral eQTL	0.0018389	0	1095
ABCA7 (F, GWAS)	GNG7	eQTL_catalogue_adipose_visceral eQTL	0.00172024	0	1193
ABCA7 (F, GWAS)	SHC2	eQTL_catalogue_adipose_visceral eQTL	2.44937e-06	0.00171427	5268
ABCA7 (F, GWAS)	ATP8B3	eQTL_catalogue_adipose_visceral eQTL	2.06031e-06	0.00158671	4352
ABCA7 (F, GWAS)	SLC39A3	eQTL_catalogue_adipose_visceral eQTL	0.00156811	0	1045
ABCA7 (F, GWAS)	THOP1	eQTL_catalogue_adipose_visceral eQTL	0.00154153	0	890
ABCA7 (F, GWAS)	SGTA	eQTL_catalogue_adipose_visceral eQTL	0.00135673	0	904
ABCA7 (F, GWAS)	ZNF554	eQTL_catalogue_adipose_visceral eQTL	0.00127471	0	791
ABCA7 (F, GWAS)	FAM174C	eQTL_catalogue_adipose_visceral eQTL	0.00087751	0.00119377	7082
ABCA7 (F, GWAS)	ZNF555	eQTL_catalogue_adipose_visceral eQTL	0.0011579	0	746
ABCA7 (F, GWAS)	WDR18	eQTL_catalogue_adipose_visceral eQTL	8.11351e-12	0.00105429	6871
ABCA7 (F, GWAS)	ENSG00000287766	eQTL_catalogue_adipose_visceral eQTL	0.000862124	0	678
ABCA7 (F, GWAS)	ZNF57	eQTL_catalogue_adipose_visceral eQTL	0.000819461	0	587
ABCA7 (F, GWAS)	ENSG00000253392	eQTL_catalogue_adipose_visceral eQTL	0.000760309	0	490
ABCA7 (F, GWAS)	MIER2	eQTL_catalogue_adipose_visceral eQTL	1.46073e-07	0.000749607	4973
ABCA7 (F, GWAS)	MADCAM1-AS1	eQTL_catalogue_adipose_visceral eQTL	5.37192e-06	0.000735283	5389
ABCA7 (F, GWAS)	BTBD2	eQTL_catalogue_adipose_visceral eQTL	0.000677393	4.46855e-05	3275
ABCA7 (F, GWAS)	ZNF77	eQTL_catalogue_adipose_visceral eQTL	0.000537739	0	439
ABCA7 (F, GWAS)	ENSG00000267372	eQTL_catalogue_adipose_visceral eQTL	1.10349e-11	0.000481747	6893
ABCA7 (F, GWAS)	ENSG00000288704	eQTL_catalogue_adipose_visceral eQTL	1.76057e-07	0.000479794	7132
ABCA7 (F, GWAS)	BSG-AS1	eQTL_catalogue_adipose_visceral eQTL	4.5537e-10	0.000409797	5618
ABCA7 (F, GWAS)	TLE6	eQTL_catalogue_adipose_visceral eQTL	0.000409004	0	302
ABCA7 (F, GWAS)	PLPP2	eQTL_catalogue_adipose_visceral eQTL	5.30608e-12	0.00039539	4786
ABCA7 (F, GWAS)	TLE2	eQTL_catalogue_adipose_visceral eQTL	1.70796e-05	8.07479e-05	10
ABCA7 (F, GWAS)	BTBD2	eQTL_catalogue_adipose_visceral sQTL	0.0549023	0.0145923	3598
ABCA7 (F, GWAS)	SHC2	eQTL_catalogue_adipose_visceral sQTL	1.77455e-09	0.0477017	5224
ABCA7 (F, GWAS)	POLR2E	eQTL_catalogue_adipose_visceral sQTL	0.0246548	0.00194692	7145
ABCA7 (F, GWAS)	ARHGAP45	eQTL_catalogue_adipose_visceral sQTL	0.0116456	0.00187358	7145
ABCA7 (F, GWAS)	REXO1	eQTL_catalogue_adipose_visceral sQTL	2.20643e-09	0.00108605	4304
ABCA7 (F, GWAS)	MED16	eQTL_catalogue_adipose_visceral sQTL	0.00038027	0.00105095	6491
ABCA7 (F, GWAS)	ATP8B3	eQTL_catalogue_adipose_visceral sQTL	0.000436134	0.000796145	4356
ABCA7 (F, GWAS)	BSG	eQTL_catalogue_adipose_visceral sQTL	1.09366e-11	0.000779643	5640
ABCA7 (F, GWAS)	CDC34	eQTL_catalogue_adipose_visceral sQTL	4.49759e-08	0.000513467	5546
ABCA7 (F, GWAS)	POLRMT	eQTL_catalogue_adipose_visceral sQTL	6.33271e-12	0.000475622	5692
ABCA7 (F, GWAS)	BSG-AS1	eQTL_catalogue_adipose_visceral sQTL	0.000307885	0.000410354	5616
ABCA7 (F, GWAS)	MIER2	eQTL_catalogue_adipose_visceral sQTL	7.97455e-12	0.000396148	4926
ABCA7 (F, GWAS)	PWWP3A	eQTL_catalogue_adrenal_gland eQTL	0.262696	0.114051	6568
ABCA7 (F, GWAS)	SCAMP4	eQTL_catalogue_adrenal_gland eQTL	0.134327	0	3844
ABCA7 (F, GWAS)	DAZAP1	eQTL_catalogue_adrenal_gland eQTL	0.130038	0	6292
ABCA7 (F, GWAS)	TMEM259	eQTL_catalogue_adrenal_gland eQTL	0.0319925	0.0960897	6823
ABCA7 (F, GWAS)	PRTN3	eQTL_catalogue_adrenal_gland eQTL	0.0888188	0	6225
ABCA7 (F, GWAS)	POLR2E	eQTL_catalogue_adrenal_gland eQTL	0.0852925	0.0371701	6931
ABCA7 (F, GWAS)	ENSG00000261204	eQTL_catalogue_adrenal_gland eQTL	0.0806946	0.0339698	5575
ABCA7 (F, GWAS)	FGF22	eQTL_catalogue_adrenal_gland eQTL	0.0727204	0	5580
ABCA7 (F, GWAS)	HCN2	eQTL_catalogue_adrenal_gland eQTL	0.0647719	0	5499
ABCA7 (F, GWAS)	ENSG00000272473	eQTL_catalogue_adrenal_gland eQTL	0.0627248	0	6065
ABCA7 (F, GWAS)	ENSG00000267666	eQTL_catalogue_adrenal_gland eQTL	0.0626226	0.0251298	5637
ABCA7 (F, GWAS)	ELANE	eQTL_catalogue_adrenal_gland eQTL	0.0610823	0	6257
ABCA7 (F, GWAS)	ARID3A	eQTL_catalogue_adrenal_gland eQTL	0.0604713	0	6456
ABCA7 (F, GWAS)	LINC01002	eQTL_catalogue_adrenal_gland eQTL	0.0583281	0	4580
ABCA7 (F, GWAS)	LINC01836	eQTL_catalogue_adrenal_gland eQTL	0.056347	0	6069
ABCA7 (F, GWAS)	BSG	eQTL_catalogue_adrenal_gland eQTL	0.0558559	0	5462
ABCA7 (F, GWAS)	UQCR11	eQTL_catalogue_adrenal_gland eQTL	0.0551498	0	5297
ABCA7 (F, GWAS)	TCF3	eQTL_catalogue_adrenal_gland eQTL	0.0550779	0	5030
ABCA7 (F, GWAS)	MKNK2	eQTL_catalogue_adrenal_gland eQTL	0.0545806	0	3062
ABCA7 (F, GWAS)	GRIN3B	eQTL_catalogue_adrenal_gland eQTL	0.0545467	0.00137453	6733
ABCA7 (F, GWAS)	PRSS57	eQTL_catalogue_adrenal_gland eQTL	0.053052	0	5753
ABCA7 (F, GWAS)	ADAMTSL5	eQTL_catalogue_adrenal_gland eQTL	0.0521633	0	5813
ABCA7 (F, GWAS)	ENSG00000261526	eQTL_catalogue_adrenal_gland eQTL	0.0521329	0	3949
ABCA7 (F, GWAS)	MIER2	eQTL_catalogue_adrenal_gland eQTL	0.036166	0.0514118	4838
ABCA7 (F, GWAS)	ENSG00000267141	eQTL_catalogue_adrenal_gland eQTL	0.0507462	0	4013
ABCA7 (F, GWAS)	CSNK1G2	eQTL_catalogue_adrenal_gland eQTL	0.0503521	0.019114	3709
ABCA7 (F, GWAS)	STK11	eQTL_catalogue_adrenal_gland eQTL	0.0496061	0	6931
ABCA7 (F, GWAS)	CFD	eQTL_catalogue_adrenal_gland eQTL	0.0479896	0.0242031	6291
ABCA7 (F, GWAS)	NDUFS7	eQTL_catalogue_adrenal_gland eQTL	0.0479526	0	6435
ABCA7 (F, GWAS)	PCSK4	eQTL_catalogue_adrenal_gland eQTL	0.0465413	0	5895
ABCA7 (F, GWAS)	ADAT3	eQTL_catalogue_adrenal_gland eQTL	0.0451885	0	3844
ABCA7 (F, GWAS)	MBD3	eQTL_catalogue_adrenal_gland eQTL	0.044741	0	5361
ABCA7 (F, GWAS)	ABHD17A	eQTL_catalogue_adrenal_gland eQTL	0.0439716	0	3918
ABCA7 (F, GWAS)	ENSG00000267317	eQTL_catalogue_adrenal_gland eQTL	0.0432917	0	6093
ABCA7 (F, GWAS)	APC2	eQTL_catalogue_adrenal_gland eQTL	0.0428733	0	6156
ABCA7 (F, GWAS)	ENSG00000267283	eQTL_catalogue_adrenal_gland eQTL	0.0427485	0	3488
ABCA7 (F, GWAS)	PTBP1	eQTL_catalogue_adrenal_gland eQTL	0.0422959	0	6115
ABCA7 (F, GWAS)	CSNK1G2-AS1	eQTL_catalogue_adrenal_gland eQTL	0.0419009	0	3664
ABCA7 (F, GWAS)	MEX3D	eQTL_catalogue_adrenal_gland eQTL	0.0413936	0	5514
ABCA7 (F, GWAS)	ENSG00000267244	eQTL_catalogue_adrenal_gland eQTL	0.0410461	0	4176
ABCA7 (F, GWAS)	RPS15	eQTL_catalogue_adrenal_gland eQTL	0.0408342	0	6184
ABCA7 (F, GWAS)	KLF16	eQTL_catalogue_adrenal_gland eQTL	0.0401235	0	4004
ABCA7 (F, GWAS)	AZU1	eQTL_catalogue_adrenal_gland eQTL	0.0401044	0	6189
ABCA7 (F, GWAS)	MIDN	eQTL_catalogue_adrenal_gland eQTL	0.0398384	0.0144025	6920
ABCA7 (F, GWAS)	CDC34	eQTL_catalogue_adrenal_gland eQTL	0.0391118	0	5337
ABCA7 (F, GWAS)	C19orf25	eQTL_catalogue_adrenal_gland eQTL	0.0389252	0	6003
ABCA7 (F, GWAS)	MADCAM1	eQTL_catalogue_adrenal_gland eQTL	0.0388113	0	5183
ABCA7 (F, GWAS)	GAMT	eQTL_catalogue_adrenal_gland eQTL	0.0388035	0	6325
ABCA7 (F, GWAS)	CNN2	eQTL_catalogue_adrenal_gland eQTL	0.0381411	0	6856
ABCA7 (F, GWAS)	R3HDM4	eQTL_catalogue_adrenal_gland eQTL	0.0381245	0	6415
ABCA7 (F, GWAS)	BTBD2	eQTL_catalogue_adrenal_gland eQTL	0.0379738	0.00774174	3158
ABCA7 (F, GWAS)	ENSG00000268798	eQTL_catalogue_adrenal_gland eQTL	0.0370591	0	6173
ABCA7 (F, GWAS)	ENSG00000267092	eQTL_catalogue_adrenal_gland eQTL	0.0367578	0	5842
ABCA7 (F, GWAS)	GZMM	eQTL_catalogue_adrenal_gland eQTL	0.0361206	0	5416
ABCA7 (F, GWAS)	FSTL3	eQTL_catalogue_adrenal_gland eQTL	0.0357696	0	5676
ABCA7 (F, GWAS)	TPGS1	eQTL_catalogue_adrenal_gland eQTL	0.0355934	0	5239
ABCA7 (F, GWAS)	CBARP-DT	eQTL_catalogue_adrenal_gland eQTL	0.0343124	0	6929
ABCA7 (F, GWAS)	ENSG00000275162	eQTL_catalogue_adrenal_gland eQTL	0.034274	0	6571
ABCA7 (F, GWAS)	RNF126	eQTL_catalogue_adrenal_gland eQTL	0.0339579	0	5637
ABCA7 (F, GWAS)	MED16	eQTL_catalogue_adrenal_gland eQTL	0.0336518	0.0201305	6355
ABCA7 (F, GWAS)	ABCA7	eQTL_catalogue_adrenal_gland eQTL	0.0335377	0	6895
ABCA7 (F, GWAS)	ATP5F1D	eQTL_catalogue_adrenal_gland eQTL	0.0333919	0.0287657	6927
ABCA7 (F, GWAS)	CBARP	eQTL_catalogue_adrenal_gland eQTL	0.0333216	0	6929
ABCA7 (F, GWAS)	CIRBP-AS1	eQTL_catalogue_adrenal_gland eQTL	0.0332934	0	6874
ABCA7 (F, GWAS)	CIRBP	eQTL_catalogue_adrenal_gland eQTL	0.032943	0	6899
ABCA7 (F, GWAS)	ENSG00000280486	eQTL_catalogue_adrenal_gland eQTL	0.0328787	0	6386
ABCA7 (F, GWAS)	REEP6	eQTL_catalogue_adrenal_gland eQTL	0.0324212	0.000493737	5894
ABCA7 (F, GWAS)	SBNO2	eQTL_catalogue_adrenal_gland eQTL	0.0318834	0	6931
ABCA7 (F, GWAS)	ARHGAP45	eQTL_catalogue_adrenal_gland eQTL	0.030369	0	6931
ABCA7 (F, GWAS)	IZUMO4	eQTL_catalogue_adrenal_gland eQTL	0.028773	0	2871
ABCA7 (F, GWAS)	ENSG00000267372	eQTL_catalogue_adrenal_gland eQTL	0.0164074	0.0284908	6697
ABCA7 (F, GWAS)	MOB3A	eQTL_catalogue_adrenal_gland eQTL	0.0263928	0	2870
ABCA7 (F, GWAS)	ENSG00000288704	eQTL_catalogue_adrenal_gland eQTL	0.0123676	0.000684944	6918
ABCA7 (F, GWAS)	C2CD4C	eQTL_catalogue_adrenal_gland eQTL	4.01064e-10	0.0106136	5019
ABCA7 (F, GWAS)	GPX4	eQTL_catalogue_adrenal_gland eQTL	0.00939419	0.000779596	6931
ABCA7 (F, GWAS)	ODF3L2	eQTL_catalogue_adrenal_gland eQTL	0.00809855	0.000966336	5147
ABCA7 (F, GWAS)	DOT1L	eQTL_catalogue_adrenal_gland eQTL	0.00805476	0	2617
ABCA7 (F, GWAS)	AP3D1	eQTL_catalogue_adrenal_gland eQTL	0.00781139	0	2615
ABCA7 (F, GWAS)	SPPL2B	eQTL_catalogue_adrenal_gland eQTL	0.00460116	0	2142
ABCA7 (F, GWAS)	REXO1	eQTL_catalogue_adrenal_gland eQTL	0.00372078	0.000151917	4047
ABCA7 (F, GWAS)	POLRMT	eQTL_catalogue_adrenal_gland eQTL	0.00371232	0.000749166	5570
ABCA7 (F, GWAS)	LINGO3	eQTL_catalogue_adrenal_gland eQTL	0.00347703	0	2269
ABCA7 (F, GWAS)	PLEKHJ1	eQTL_catalogue_adrenal_gland eQTL	0.00341922	0	2373
ABCA7 (F, GWAS)	SF3A2	eQTL_catalogue_adrenal_gland eQTL	0.00336921	0	2377
ABCA7 (F, GWAS)	JSRP1	eQTL_catalogue_adrenal_gland eQTL	0.00336066	0	2303
ABCA7 (F, GWAS)	ENSG00000288156	eQTL_catalogue_adrenal_gland eQTL	0.00322716	0	2269
ABCA7 (F, GWAS)	PEAK3	eQTL_catalogue_adrenal_gland eQTL	0.00317218	0	2287
ABCA7 (F, GWAS)	LSM7	eQTL_catalogue_adrenal_gland eQTL	0.00316165	0	2142
ABCA7 (F, GWAS)	AMH	eQTL_catalogue_adrenal_gland eQTL	0.00315914	0	2344
ABCA7 (F, GWAS)	OAZ1	eQTL_catalogue_adrenal_gland eQTL	0.00315006	0	2303
ABCA7 (F, GWAS)	FAM174C	eQTL_catalogue_adrenal_gland eQTL	0.00290951	0.000818	6868
ABCA7 (F, GWAS)	TMPRSS9	eQTL_catalogue_adrenal_gland eQTL	0.00263389	0	2046
ABCA7 (F, GWAS)	SHC2	eQTL_catalogue_adrenal_gland eQTL	2.19265e-06	0.00263217	5124
ABCA7 (F, GWAS)	GADD45B	eQTL_catalogue_adrenal_gland eQTL	0.00254413	0	1782
ABCA7 (F, GWAS)	LMNB2	eQTL_catalogue_adrenal_gland eQTL	0.00249717	0	1821
ABCA7 (F, GWAS)	TIMM13	eQTL_catalogue_adrenal_gland eQTL	0.00246095	0	1884
ABCA7 (F, GWAS)	SLC39A3	eQTL_catalogue_adrenal_gland eQTL	0.0020336	0	994
ABCA7 (F, GWAS)	PLPP2	eQTL_catalogue_adrenal_gland eQTL	3.41185e-11	0.00191433	4657
ABCA7 (F, GWAS)	BSG-AS1	eQTL_catalogue_adrenal_gland eQTL	0.00179443	0.000430842	5464
ABCA7 (F, GWAS)	ENSG00000261342	eQTL_catalogue_adrenal_gland eQTL	0.00170425	0	1042
ABCA7 (F, GWAS)	GNG7	eQTL_catalogue_adrenal_gland eQTL	0.00168829	0	1140
ABCA7 (F, GWAS)	DIRAS1	eQTL_catalogue_adrenal_gland eQTL	0.00156401	0	1082
ABCA7 (F, GWAS)	SGTA	eQTL_catalogue_adrenal_gland eQTL	0.00140694	0	857
ABCA7 (F, GWAS)	THOP1	eQTL_catalogue_adrenal_gland eQTL	0.00134332	0	843
ABCA7 (F, GWAS)	WDR18	eQTL_catalogue_adrenal_gland eQTL	1.01875e-11	0.00113131	6670
ABCA7 (F, GWAS)	ZNF555	eQTL_catalogue_adrenal_gland eQTL	0.00104913	0	704
ABCA7 (F, GWAS)	ZNF554	eQTL_catalogue_adrenal_gland eQTL	0.00103484	0	749
ABCA7 (F, GWAS)	ENSG00000287766	eQTL_catalogue_adrenal_gland eQTL	0.000878282	0	637
ABCA7 (F, GWAS)	ZNF57	eQTL_catalogue_adrenal_gland eQTL	0.000672488	0	560
ABCA7 (F, GWAS)	PALM	eQTL_catalogue_adrenal_gland eQTL	0.000427262	0.000641847	5805
ABCA7 (F, GWAS)	MADCAM1-AS1	eQTL_catalogue_adrenal_gland eQTL	1.10801e-11	0.000633735	5240
ABCA7 (F, GWAS)	ENSG00000253392	eQTL_catalogue_adrenal_gland eQTL	0.000601738	0	468
ABCA7 (F, GWAS)	ZNF77	eQTL_catalogue_adrenal_gland eQTL	0.000544773	0	420
ABCA7 (F, GWAS)	ATP8B3	eQTL_catalogue_adrenal_gland eQTL	2.22176e-08	0.000467821	4211
ABCA7 (F, GWAS)	TLE6	eQTL_catalogue_adrenal_gland eQTL	0.000463042	0	286
ABCA7 (F, GWAS)	TLE2	eQTL_catalogue_adrenal_gland eQTL	1.11645e-05	0	9
ABCA7 (F, GWAS)	BSG-AS1	eQTL_catalogue_adrenal_gland sQTL	0.0522059	0.000439144	5462
ABCA7 (F, GWAS)	SHC2	eQTL_catalogue_adrenal_gland sQTL	1.77455e-09	0.0493069	5064
ABCA7 (F, GWAS)	POLRMT	eQTL_catalogue_adrenal_gland sQTL	0.0270534	0.00232909	5537
ABCA7 (F, GWAS)	CNN2	eQTL_catalogue_adrenal_gland sQTL	1.19038e-07	0.00201837	6879
ABCA7 (F, GWAS)	REXO1	eQTL_catalogue_adrenal_gland sQTL	1.35437e-07	0.000947633	4164
ABCA7 (F, GWAS)	BSG	eQTL_catalogue_adrenal_gland sQTL	1.0152e-11	0.000777921	5486
ABCA7 (F, GWAS)	MED16	eQTL_catalogue_adrenal_gland sQTL	1.28163e-05	0.000758749	6316
ABCA7 (F, GWAS)	ATP8B3	eQTL_catalogue_adrenal_gland sQTL	0.000339906	0.000489764	4215
ABCA7 (F, GWAS)	REEP6	eQTL_catalogue_adrenal_gland sQTL	0.000122047	0.00047024	5878
ABCA7 (F, GWAS)	ABHD17A	eQTL_catalogue_amygdala eQTL	0.145296	0	3385
ABCA7 (F, GWAS)	CNN2	eQTL_catalogue_amygdala eQTL	0.107085	0	5965
ABCA7 (F, GWAS)	ENSG00000248015	eQTL_catalogue_amygdala eQTL	0.0965046	0	5493
ABCA7 (F, GWAS)	ENSG00000267283	eQTL_catalogue_amygdala eQTL	0.0891414	0	3001
ABCA7 (F, GWAS)	FSTL3	eQTL_catalogue_amygdala eQTL	0.0889828	0	4952
ABCA7 (F, GWAS)	EFNA2	eQTL_catalogue_amygdala eQTL	0.075065	0	5939
ABCA7 (F, GWAS)	ENSG00000288704	eQTL_catalogue_amygdala eQTL	0.0736287	0	6006
ABCA7 (F, GWAS)	BTBD2	eQTL_catalogue_amygdala eQTL	0.0718632	0	2720
ABCA7 (F, GWAS)	HCN2	eQTL_catalogue_amygdala eQTL	0.0680989	0	4809
ABCA7 (F, GWAS)	TCF3	eQTL_catalogue_amygdala eQTL	0.0666379	0	4373
ABCA7 (F, GWAS)	ENSG00000267244	eQTL_catalogue_amygdala eQTL	0.066308	0	3617
ABCA7 (F, GWAS)	DAZAP1	eQTL_catalogue_amygdala eQTL	0.0653331	0	5445
ABCA7 (F, GWAS)	TMEM259	eQTL_catalogue_amygdala eQTL	0.0650621	0	5938
ABCA7 (F, GWAS)	UQCR11	eQTL_catalogue_amygdala eQTL	0.0634074	0	4604
ABCA7 (F, GWAS)	MISP	eQTL_catalogue_amygdala eQTL	0.0632635	0	5210
ABCA7 (F, GWAS)	ENSG00000282393	eQTL_catalogue_amygdala eQTL	0.0622528	0	4011
ABCA7 (F, GWAS)	LINC01836	eQTL_catalogue_amygdala eQTL	0.0620476	0	5286
ABCA7 (F, GWAS)	PTBP1	eQTL_catalogue_amygdala eQTL	0.0606492	0	5332
ABCA7 (F, GWAS)	CFD	eQTL_catalogue_amygdala eQTL	0.0606321	0.00901164	5478
ABCA7 (F, GWAS)	ENSG00000268798	eQTL_catalogue_amygdala eQTL	0.0598299	0	5365
ABCA7 (F, GWAS)	REEP6	eQTL_catalogue_amygdala eQTL	0.0593154	0	5146
ABCA7 (F, GWAS)	MKNK2	eQTL_catalogue_amygdala eQTL	0.0586124	0.0363906	2626
ABCA7 (F, GWAS)	ATP8B3	eQTL_catalogue_amygdala eQTL	0.0575016	0	3648
ABCA7 (F, GWAS)	LINC01002	eQTL_catalogue_amygdala eQTL	0.0566571	0	4001
ABCA7 (F, GWAS)	MIER2	eQTL_catalogue_amygdala eQTL	0.0561624	0	4227
ABCA7 (F, GWAS)	SBNO2	eQTL_catalogue_amygdala eQTL	0.0555817	0	6018
ABCA7 (F, GWAS)	BSG	eQTL_catalogue_amygdala eQTL	0.0554618	0	4783
ABCA7 (F, GWAS)	POLR2E	eQTL_catalogue_amygdala eQTL	0.055445	0	6018
ABCA7 (F, GWAS)	ABCA7	eQTL_catalogue_amygdala eQTL	0.0549272	0	5991
ABCA7 (F, GWAS)	PWWP3A	eQTL_catalogue_amygdala eQTL	0.0543397	0.0404245	5677
ABCA7 (F, GWAS)	SCAMP4	eQTL_catalogue_amygdala eQTL	0.0532745	0.0225498	3318
ABCA7 (F, GWAS)	MEX3D	eQTL_catalogue_amygdala eQTL	0.053252	0	4804
ABCA7 (F, GWAS)	CSNK1G2	eQTL_catalogue_amygdala eQTL	0.0526135	0	3191
ABCA7 (F, GWAS)	ENSG00000261526	eQTL_catalogue_amygdala eQTL	0.05254	0	3413
ABCA7 (F, GWAS)	ARHGAP45	eQTL_catalogue_amygdala eQTL	0.0518186	0	6018
ABCA7 (F, GWAS)	C2CD4C	eQTL_catalogue_amygdala eQTL	0.0513971	0	4379
ABCA7 (F, GWAS)	ENSG00000275162	eQTL_catalogue_amygdala eQTL	0.0509705	0	5734
ABCA7 (F, GWAS)	GRIN3B	eQTL_catalogue_amygdala eQTL	0.0509196	0	5853
ABCA7 (F, GWAS)	REXO1	eQTL_catalogue_amygdala eQTL	0.0504025	0	3504
ABCA7 (F, GWAS)	ENSG00000267141	eQTL_catalogue_amygdala eQTL	0.0495751	0	3475
ABCA7 (F, GWAS)	PLK5	eQTL_catalogue_amygdala eQTL	0.0494829	0	5099
ABCA7 (F, GWAS)	ENSG00000261204	eQTL_catalogue_amygdala eQTL	0.0494133	0	4864
ABCA7 (F, GWAS)	FGF22	eQTL_catalogue_amygdala eQTL	0.0493929	0	4868
ABCA7 (F, GWAS)	AZU1	eQTL_catalogue_amygdala eQTL	0.0485321	0	5400
ABCA7 (F, GWAS)	RPS15	eQTL_catalogue_amygdala eQTL	0.0484436	0	5374
ABCA7 (F, GWAS)	ENSG00000286667	eQTL_catalogue_amygdala eQTL	0.0484165	0	4322
ABCA7 (F, GWAS)	ATP5F1D	eQTL_catalogue_amygdala eQTL	0.0483113	0	6015
ABCA7 (F, GWAS)	ENSG00000267666	eQTL_catalogue_amygdala eQTL	0.0482269	0	4918
ABCA7 (F, GWAS)	STK11	eQTL_catalogue_amygdala eQTL	0.0479994	0	6018
ABCA7 (F, GWAS)	KLF16	eQTL_catalogue_amygdala eQTL	0.0479305	0	3466
ABCA7 (F, GWAS)	ADAT3	eQTL_catalogue_amygdala eQTL	0.0477589	0	3318
ABCA7 (F, GWAS)	GAMT	eQTL_catalogue_amygdala eQTL	0.0473608	0	5471
ABCA7 (F, GWAS)	ARID3A	eQTL_catalogue_amygdala eQTL	0.0466499	0	5641
ABCA7 (F, GWAS)	ENSG00000267317	eQTL_catalogue_amygdala eQTL	0.0464707	0	5303
ABCA7 (F, GWAS)	ENSG00000267372	eQTL_catalogue_amygdala eQTL	0.046414	0	5791
ABCA7 (F, GWAS)	RNF126	eQTL_catalogue_amygdala eQTL	0.0464059	0	4918
ABCA7 (F, GWAS)	MBD3	eQTL_catalogue_amygdala eQTL	0.0463665	0	4656
ABCA7 (F, GWAS)	MED16	eQTL_catalogue_amygdala eQTL	0.0462064	0	5550
ABCA7 (F, GWAS)	KISS1R	eQTL_catalogue_amygdala eQTL	0.0460205	0.016279	5623
ABCA7 (F, GWAS)	BSG-AS1	eQTL_catalogue_amygdala eQTL	0.0458521	0.0105566	4783
ABCA7 (F, GWAS)	ADAMTSL5	eQTL_catalogue_amygdala eQTL	0.0456755	0	5070
ABCA7 (F, GWAS)	NDUFS7	eQTL_catalogue_amygdala eQTL	0.0453603	0	5569
ABCA7 (F, GWAS)	TPGS1	eQTL_catalogue_amygdala eQTL	0.0452541	0	4581
ABCA7 (F, GWAS)	PCSK4	eQTL_catalogue_amygdala eQTL	0.0452529	0	5147
ABCA7 (F, GWAS)	PALM	eQTL_catalogue_amygdala eQTL	0.0450779	0	5067
ABCA7 (F, GWAS)	PLPP2	eQTL_catalogue_amygdala eQTL	0.045066	0	4071
ABCA7 (F, GWAS)	CDC34	eQTL_catalogue_amygdala eQTL	0.0448308	0.0413878	4675
ABCA7 (F, GWAS)	GZMM	eQTL_catalogue_amygdala eQTL	0.0447404	0	4752
ABCA7 (F, GWAS)	CIRBP-AS1	eQTL_catalogue_amygdala eQTL	0.0447193	0.0187966	5962
ABCA7 (F, GWAS)	PLPPR3	eQTL_catalogue_amygdala eQTL	0.0441997	0	5398
ABCA7 (F, GWAS)	CIRBP	eQTL_catalogue_amygdala eQTL	0.0441902	0	5987
ABCA7 (F, GWAS)	POLRMT	eQTL_catalogue_amygdala eQTL	0.0440955	0	4859
ABCA7 (F, GWAS)	SHC2	eQTL_catalogue_amygdala eQTL	0.0436727	0	4470
ABCA7 (F, GWAS)	ENSG00000272473	eQTL_catalogue_amygdala eQTL	0.0436549	0	5283
ABCA7 (F, GWAS)	ODF3L2	eQTL_catalogue_amygdala eQTL	0.0434505	0.0120509	4492
ABCA7 (F, GWAS)	ENSG00000267092	eQTL_catalogue_amygdala eQTL	0.043269	0	5099
ABCA7 (F, GWAS)	ELANE	eQTL_catalogue_amygdala eQTL	0.0431834	0	5451
ABCA7 (F, GWAS)	C19orf25	eQTL_catalogue_amygdala eQTL	0.0429532	0	5226
ABCA7 (F, GWAS)	PRTN3	eQTL_catalogue_amygdala eQTL	0.0427623	0	5430
ABCA7 (F, GWAS)	MADCAM1	eQTL_catalogue_amygdala eQTL	0.0427123	0.00971055	4526
ABCA7 (F, GWAS)	R3HDM4	eQTL_catalogue_amygdala eQTL	0.0423796	0.017967	5606
ABCA7 (F, GWAS)	FAM174C	eQTL_catalogue_amygdala eQTL	0.04228	0	5956
ABCA7 (F, GWAS)	ENSG00000267443	eQTL_catalogue_amygdala eQTL	0.0419618	0.0354654	4363
ABCA7 (F, GWAS)	CBARP-DT	eQTL_catalogue_amygdala eQTL	0.0416478	0	6016
ABCA7 (F, GWAS)	CBARP	eQTL_catalogue_amygdala eQTL	0.0415961	0	6016
ABCA7 (F, GWAS)	ENSG00000267159	eQTL_catalogue_amygdala eQTL	0.0415324	0.0238253	5655
ABCA7 (F, GWAS)	MIDN	eQTL_catalogue_amygdala eQTL	0.0415287	0.0157838	6008
ABCA7 (F, GWAS)	GPX4	eQTL_catalogue_amygdala eQTL	0.0399323	0	6018
ABCA7 (F, GWAS)	ENSG00000280486	eQTL_catalogue_amygdala eQTL	0.00858975	0.000861276	5523
ABCA7 (F, GWAS)	LMNB2	eQTL_catalogue_amygdala eQTL	0.00595971	0	1559
ABCA7 (F, GWAS)	AMH	eQTL_catalogue_amygdala eQTL	0.00469852	0	2010
ABCA7 (F, GWAS)	MOB3A	eQTL_catalogue_amygdala eQTL	0.0034397	0	2445
ABCA7 (F, GWAS)	IZUMO4	eQTL_catalogue_amygdala eQTL	0.00317923	0	2446
ABCA7 (F, GWAS)	DOT1L	eQTL_catalogue_amygdala eQTL	0.00275067	0	2239
ABCA7 (F, GWAS)	SF3A2	eQTL_catalogue_amygdala eQTL	0.00273539	0	2038
ABCA7 (F, GWAS)	AP3D1	eQTL_catalogue_amygdala eQTL	0.00273403	0	2237
ABCA7 (F, GWAS)	PEAK3	eQTL_catalogue_amygdala eQTL	0.00264114	0	1959
ABCA7 (F, GWAS)	LINGO3	eQTL_catalogue_amygdala eQTL	0.00261216	0	1942
ABCA7 (F, GWAS)	JSRP1	eQTL_catalogue_amygdala eQTL	0.00257774	0	1975
ABCA7 (F, GWAS)	PLEKHJ1	eQTL_catalogue_amygdala eQTL	0.00253252	0	2034
ABCA7 (F, GWAS)	OAZ1	eQTL_catalogue_amygdala eQTL	0.00248686	0	1975
ABCA7 (F, GWAS)	ENSG00000288156	eQTL_catalogue_amygdala eQTL	0.00238297	0	1942
ABCA7 (F, GWAS)	LSM7	eQTL_catalogue_amygdala eQTL	0.0022936	0	1835
ABCA7 (F, GWAS)	SPPL2B	eQTL_catalogue_amygdala eQTL	0.00221768	0	1835
ABCA7 (F, GWAS)	TIMM13	eQTL_catalogue_amygdala eQTL	0.00196437	0	1617
ABCA7 (F, GWAS)	TMPRSS9	eQTL_catalogue_amygdala eQTL	0.00194867	0	1751
ABCA7 (F, GWAS)	APC2	eQTL_catalogue_amygdala eQTL	0.00181948	0.000531102	5355
ABCA7 (F, GWAS)	LINC01775	eQTL_catalogue_amygdala eQTL	0.00179353	0	1545
ABCA7 (F, GWAS)	GADD45B	eQTL_catalogue_amygdala eQTL	0.00172125	0	1524
ABCA7 (F, GWAS)	ENSG00000267214	eQTL_catalogue_amygdala eQTL	0.00166996	0	1160
ABCA7 (F, GWAS)	DIRAS1	eQTL_catalogue_amygdala eQTL	0.00163522	0	916
ABCA7 (F, GWAS)	WDR18	eQTL_catalogue_amygdala eQTL	8.95732e-06	0.00144597	5804
ABCA7 (F, GWAS)	ENSG00000276097	eQTL_catalogue_amygdala eQTL	0.0013715	0	969
ABCA7 (F, GWAS)	GNG7	eQTL_catalogue_amygdala eQTL	0.00135813	0	963
ABCA7 (F, GWAS)	ENSG00000286460	eQTL_catalogue_amygdala eQTL	0.00135661	0	915
ABCA7 (F, GWAS)	ENSG00000261342	eQTL_catalogue_amygdala eQTL	0.00128013	0	885
ABCA7 (F, GWAS)	THOP1	eQTL_catalogue_amygdala eQTL	0.00123998	0	713
ABCA7 (F, GWAS)	SLC39A3	eQTL_catalogue_amygdala eQTL	0.00123098	0	848
ABCA7 (F, GWAS)	SGTA	eQTL_catalogue_amygdala eQTL	0.00119243	0	727
ABCA7 (F, GWAS)	ZNF555	eQTL_catalogue_amygdala eQTL	0.000880204	0	587
ABCA7 (F, GWAS)	ZNF554	eQTL_catalogue_amygdala eQTL	0.000826326	0	622
ABCA7 (F, GWAS)	ENSG00000287766	eQTL_catalogue_amygdala eQTL	0.000696744	0	537
ABCA7 (F, GWAS)	MADCAM1-AS1	eQTL_catalogue_amygdala eQTL	1.08021e-05	0.000686654	4582
ABCA7 (F, GWAS)	ZNF57	eQTL_catalogue_amygdala eQTL	0.000505882	0	454
ABCA7 (F, GWAS)	ENSG00000253392	eQTL_catalogue_amygdala eQTL	0.000485238	0	370
ABCA7 (F, GWAS)	ZNF77	eQTL_catalogue_amygdala eQTL	0.000469066	0	328
ABCA7 (F, GWAS)	TLE6	eQTL_catalogue_amygdala eQTL	0.000335786	0	227
ABCA7 (F, GWAS)	TLE2	eQTL_catalogue_amygdala eQTL	1.29463e-05	0	9
ABCA7 (F, GWAS)	SHC2	eQTL_catalogue_amygdala sQTL	0.0510124	0.000681987	4414
ABCA7 (F, GWAS)	PLK5	eQTL_catalogue_amygdala sQTL	0.00678667	0.00099657	4993
ABCA7 (F, GWAS)	BSG	eQTL_catalogue_amygdala sQTL	3.22406e-09	0.000988573	4798
ABCA7 (F, GWAS)	ELANE	eQTL_catalogue_anterior_cingulate_cortex eQTL	0.134118	0	5543
ABCA7 (F, GWAS)	CIRBP-AS1	eQTL_catalogue_anterior_cingulate_cortex eQTL	0.119207	0	6094
ABCA7 (F, GWAS)	CNN2	eQTL_catalogue_anterior_cingulate_cortex eQTL	0.115462	0	6085
ABCA7 (F, GWAS)	ENSG00000267244	eQTL_catalogue_anterior_cingulate_cortex eQTL	0.110334	0	3701
ABCA7 (F, GWAS)	ARHGAP45	eQTL_catalogue_anterior_cingulate_cortex eQTL	0.106513	0.0575391	6135
ABCA7 (F, GWAS)	ABCA7	eQTL_catalogue_anterior_cingulate_cortex eQTL	0.0949166	0	6111
ABCA7 (F, GWAS)	LINC01002	eQTL_catalogue_anterior_cingulate_cortex eQTL	0.0913651	0	4072
ABCA7 (F, GWAS)	ENSG00000280486	eQTL_catalogue_anterior_cingulate_cortex eQTL	0.0884128	0	5647
ABCA7 (F, GWAS)	FSTL3	eQTL_catalogue_anterior_cingulate_cortex eQTL	0.0853685	0	5017
ABCA7 (F, GWAS)	KLF16	eQTL_catalogue_anterior_cingulate_cortex eQTL	0.045182	0.0849378	3553
ABCA7 (F, GWAS)	ARID3A	eQTL_catalogue_anterior_cingulate_cortex eQTL	0.078232	0	5740
ABCA7 (F, GWAS)	ADAMTSL5	eQTL_catalogue_anterior_cingulate_cortex eQTL	0.0755624	0	5186
ABCA7 (F, GWAS)	SCAMP4	eQTL_catalogue_anterior_cingulate_cortex eQTL	0.0738859	0	3403
ABCA7 (F, GWAS)	ADAT3	eQTL_catalogue_anterior_cingulate_cortex eQTL	0.0705278	0	3403
ABCA7 (F, GWAS)	LINC01836	eQTL_catalogue_anterior_cingulate_cortex eQTL	0.0691524	0	5363
ABCA7 (F, GWAS)	ENSG00000267092	eQTL_catalogue_anterior_cingulate_cortex eQTL	0.0685387	0	5218
ABCA7 (F, GWAS)	EFNA2	eQTL_catalogue_anterior_cingulate_cortex eQTL	0.0680293	0	6071
ABCA7 (F, GWAS)	REEP6	eQTL_catalogue_anterior_cingulate_cortex eQTL	0.0680285	0.00285931	5264
ABCA7 (F, GWAS)	ENSG00000268798	eQTL_catalogue_anterior_cingulate_cortex eQTL	0.0673587	0	5481
ABCA7 (F, GWAS)	TMEM259	eQTL_catalogue_anterior_cingulate_cortex eQTL	0.0669957	0.016384	6058
ABCA7 (F, GWAS)	MKNK2	eQTL_catalogue_anterior_cingulate_cortex eQTL	0.0646055	0	2697
ABCA7 (F, GWAS)	GPX4	eQTL_catalogue_anterior_cingulate_cortex eQTL	0.0644371	0	6135
ABCA7 (F, GWAS)	CSNK1G2	eQTL_catalogue_anterior_cingulate_cortex eQTL	0.0635532	0	3277
ABCA7 (F, GWAS)	GRIN3B	eQTL_catalogue_anterior_cingulate_cortex eQTL	0.0599957	0.0125912	5971
ABCA7 (F, GWAS)	MEX3D	eQTL_catalogue_anterior_cingulate_cortex eQTL	0.0598299	0	4929
ABCA7 (F, GWAS)	ENSG00000267666	eQTL_catalogue_anterior_cingulate_cortex eQTL	0.0572307	0.00501084	4982
ABCA7 (F, GWAS)	REXO1	eQTL_catalogue_anterior_cingulate_cortex eQTL	0.0567593	0	3590
ABCA7 (F, GWAS)	R3HDM4	eQTL_catalogue_anterior_cingulate_cortex eQTL	0.0562276	0	5704
ABCA7 (F, GWAS)	FGF22	eQTL_catalogue_anterior_cingulate_cortex eQTL	0.0561628	0	4936
ABCA7 (F, GWAS)	DAZAP1	eQTL_catalogue_anterior_cingulate_cortex eQTL	0.0558938	0.0175918	5566
ABCA7 (F, GWAS)	CDC34	eQTL_catalogue_anterior_cingulate_cortex eQTL	0.0542221	0	4741
ABCA7 (F, GWAS)	ENSG00000267141	eQTL_catalogue_anterior_cingulate_cortex eQTL	0.0525226	0	3562
ABCA7 (F, GWAS)	ATP8B3	eQTL_catalogue_anterior_cingulate_cortex eQTL	0.0515616	0	3731
ABCA7 (F, GWAS)	GAMT	eQTL_catalogue_anterior_cingulate_cortex eQTL	0.05101	0	5592
ABCA7 (F, GWAS)	BSG	eQTL_catalogue_anterior_cingulate_cortex eQTL	0.0509805	0	4850
ABCA7 (F, GWAS)	UQCR11	eQTL_catalogue_anterior_cingulate_cortex eQTL	0.0507946	0	4722
ABCA7 (F, GWAS)	ENSG00000275162	eQTL_catalogue_anterior_cingulate_cortex eQTL	0.0506501	0	5845
ABCA7 (F, GWAS)	ABHD17A	eQTL_catalogue_anterior_cingulate_cortex eQTL	0.0503784	0	3472
ABCA7 (F, GWAS)	CBARP	eQTL_catalogue_anterior_cingulate_cortex eQTL	0.0503126	0	6134
ABCA7 (F, GWAS)	ENSG00000261204	eQTL_catalogue_anterior_cingulate_cortex eQTL	0.050309	0	4933
ABCA7 (F, GWAS)	ENSG00000282393	eQTL_catalogue_anterior_cingulate_cortex eQTL	0.0501423	0	4081
ABCA7 (F, GWAS)	ATP5F1D	eQTL_catalogue_anterior_cingulate_cortex eQTL	0.0501367	0	6133
ABCA7 (F, GWAS)	ENSG00000248015	eQTL_catalogue_anterior_cingulate_cortex eQTL	0.0499166	0.0153103	5617
ABCA7 (F, GWAS)	BTBD2	eQTL_catalogue_anterior_cingulate_cortex eQTL	0.0497894	0	2793
ABCA7 (F, GWAS)	PLPPR3	eQTL_catalogue_anterior_cingulate_cortex eQTL	0.0496754	0	5478
ABCA7 (F, GWAS)	SHC2	eQTL_catalogue_anterior_cingulate_cortex eQTL	0.0489557	0	4536
ABCA7 (F, GWAS)	POLRMT	eQTL_catalogue_anterior_cingulate_cortex eQTL	0.0487371	0	4931
ABCA7 (F, GWAS)	ENSG00000267283	eQTL_catalogue_anterior_cingulate_cortex eQTL	0.0485455	0	3087
ABCA7 (F, GWAS)	GZMM	eQTL_catalogue_anterior_cingulate_cortex eQTL	0.0484372	0	4819
ABCA7 (F, GWAS)	AZU1	eQTL_catalogue_anterior_cingulate_cortex eQTL	0.048135	0	5480
ABCA7 (F, GWAS)	HCN2	eQTL_catalogue_anterior_cingulate_cortex eQTL	0.0465072	0	4876
ABCA7 (F, GWAS)	ENSG00000261526	eQTL_catalogue_anterior_cingulate_cortex eQTL	0.0462769	0	3500
ABCA7 (F, GWAS)	PCSK4	eQTL_catalogue_anterior_cingulate_cortex eQTL	0.046208	0	5265
ABCA7 (F, GWAS)	ENSG00000267443	eQTL_catalogue_anterior_cingulate_cortex eQTL	0.0454432	0	4426
ABCA7 (F, GWAS)	TCF3	eQTL_catalogue_anterior_cingulate_cortex eQTL	0.0451728	0	4479
ABCA7 (F, GWAS)	THEG	eQTL_catalogue_anterior_cingulate_cortex eQTL	0.0450239	0	4374
ABCA7 (F, GWAS)	C19orf25	eQTL_catalogue_anterior_cingulate_cortex eQTL	0.0440572	0	5342
ABCA7 (F, GWAS)	ODF3L2	eQTL_catalogue_anterior_cingulate_cortex eQTL	0.0439425	0	4558
ABCA7 (F, GWAS)	PLK5	eQTL_catalogue_anterior_cingulate_cortex eQTL	0.0437176	0	5218
ABCA7 (F, GWAS)	PLPP2	eQTL_catalogue_anterior_cingulate_cortex eQTL	0.0435989	0.0363674	4145
ABCA7 (F, GWAS)	TPGS1	eQTL_catalogue_anterior_cingulate_cortex eQTL	0.0435403	0	4648
ABCA7 (F, GWAS)	KISS1R	eQTL_catalogue_anterior_cingulate_cortex eQTL	0.0434408	0	5721
ABCA7 (F, GWAS)	MIER2	eQTL_catalogue_anterior_cingulate_cortex eQTL	0.0432175	0	4299
ABCA7 (F, GWAS)	C2CD4C	eQTL_catalogue_anterior_cingulate_cortex eQTL	0.0430637	0	4443
ABCA7 (F, GWAS)	ENSG00000272473	eQTL_catalogue_anterior_cingulate_cortex eQTL	0.0429494	0	5360
ABCA7 (F, GWAS)	RNF126	eQTL_catalogue_anterior_cingulate_cortex eQTL	0.0429359	0	4982
ABCA7 (F, GWAS)	MBD3	eQTL_catalogue_anterior_cingulate_cortex eQTL	0.0429254	0	4779
ABCA7 (F, GWAS)	MISP	eQTL_catalogue_anterior_cingulate_cortex eQTL	0.0426339	0	5287
ABCA7 (F, GWAS)	NDUFS7	eQTL_catalogue_anterior_cingulate_cortex eQTL	0.0426088	0	5693
ABCA7 (F, GWAS)	PRTN3	eQTL_catalogue_anterior_cingulate_cortex eQTL	0.0425799	0	5514
ABCA7 (F, GWAS)	ENSG00000286667	eQTL_catalogue_anterior_cingulate_cortex eQTL	0.0417339	0.0276032	4384
ABCA7 (F, GWAS)	PALM	eQTL_catalogue_anterior_cingulate_cortex eQTL	0.0417174	0	5136
ABCA7 (F, GWAS)	CBARP-DT	eQTL_catalogue_anterior_cingulate_cortex eQTL	0.0415074	0	6134
ABCA7 (F, GWAS)	ENSG00000267317	eQTL_catalogue_anterior_cingulate_cortex eQTL	0.0410946	0	5418
ABCA7 (F, GWAS)	CIRBP	eQTL_catalogue_anterior_cingulate_cortex eQTL	0.0410043	0	6114
ABCA7 (F, GWAS)	RPS15	eQTL_catalogue_anterior_cingulate_cortex eQTL	0.0407155	0	5489
ABCA7 (F, GWAS)	FAM174C	eQTL_catalogue_anterior_cingulate_cortex eQTL	0.0404719	0	6089
ABCA7 (F, GWAS)	STK11	eQTL_catalogue_anterior_cingulate_cortex eQTL	0.0403963	0	6135
ABCA7 (F, GWAS)	SBNO2	eQTL_catalogue_anterior_cingulate_cortex eQTL	0.0401001	0	6135
ABCA7 (F, GWAS)	MIDN	eQTL_catalogue_anterior_cingulate_cortex eQTL	0.0397547	0	6127
ABCA7 (F, GWAS)	POLR2E	eQTL_catalogue_anterior_cingulate_cortex eQTL	0.0391633	0.00153803	6135
ABCA7 (F, GWAS)	ENSG00000288704	eQTL_catalogue_anterior_cingulate_cortex eQTL	0.0388029	0	6126
ABCA7 (F, GWAS)	CFD	eQTL_catalogue_anterior_cingulate_cortex eQTL	0.0366644	0.00537128	5574
ABCA7 (F, GWAS)	MED16	eQTL_catalogue_anterior_cingulate_cortex eQTL	0.0365929	0.00677513	5645
ABCA7 (F, GWAS)	PTBP1	eQTL_catalogue_anterior_cingulate_cortex eQTL	0.0365356	0	5410
ABCA7 (F, GWAS)	APC2	eQTL_catalogue_anterior_cingulate_cortex eQTL	0.0355174	0.00117913	5471
ABCA7 (F, GWAS)	PWWP3A	eQTL_catalogue_anterior_cingulate_cortex eQTL	0.032617	0.000225624	5808
ABCA7 (F, GWAS)	ENSG00000267372	eQTL_catalogue_anterior_cingulate_cortex eQTL	0.0304815	0.00462673	5920
ABCA7 (F, GWAS)	BSG-AS1	eQTL_catalogue_anterior_cingulate_cortex eQTL	0.0229614	1.60128e-05	4850
ABCA7 (F, GWAS)	MOB3A	eQTL_catalogue_anterior_cingulate_cortex eQTL	0.00526036	0	2516
ABCA7 (F, GWAS)	IZUMO4	eQTL_catalogue_anterior_cingulate_cortex eQTL	0.00516883	0	2517
ABCA7 (F, GWAS)	LMNB2	eQTL_catalogue_anterior_cingulate_cortex eQTL	0.00472996	0	1611
ABCA7 (F, GWAS)	AMH	eQTL_catalogue_anterior_cingulate_cortex eQTL	0.00305028	0	2057
ABCA7 (F, GWAS)	AP3D1	eQTL_catalogue_anterior_cingulate_cortex eQTL	0.0028945	0	2306
ABCA7 (F, GWAS)	DOT1L	eQTL_catalogue_anterior_cingulate_cortex eQTL	0.00285249	0	2308
ABCA7 (F, GWAS)	LSM7	eQTL_catalogue_anterior_cingulate_cortex eQTL	0.00278219	0	1877
ABCA7 (F, GWAS)	SPPL2B	eQTL_catalogue_anterior_cingulate_cortex eQTL	0.0026766	0	1877
ABCA7 (F, GWAS)	PLEKHJ1	eQTL_catalogue_anterior_cingulate_cortex eQTL	0.00266036	0	2081
ABCA7 (F, GWAS)	SF3A2	eQTL_catalogue_anterior_cingulate_cortex eQTL	0.00257503	0	2085
ABCA7 (F, GWAS)	JSRP1	eQTL_catalogue_anterior_cingulate_cortex eQTL	0.00251521	0	2017
ABCA7 (F, GWAS)	PEAK3	eQTL_catalogue_anterior_cingulate_cortex eQTL	0.00249401	0	2002
ABCA7 (F, GWAS)	OAZ1	eQTL_catalogue_anterior_cingulate_cortex eQTL	0.00243267	0	2017
ABCA7 (F, GWAS)	LINGO3	eQTL_catalogue_anterior_cingulate_cortex eQTL	0.00241117	0	1985
ABCA7 (F, GWAS)	ENSG00000288156	eQTL_catalogue_anterior_cingulate_cortex eQTL	0.00238839	0	1985
ABCA7 (F, GWAS)	TMPRSS9	eQTL_catalogue_anterior_cingulate_cortex eQTL	0.00213459	0	1797
ABCA7 (F, GWAS)	GADD45B	eQTL_catalogue_anterior_cingulate_cortex eQTL	0.00209755	0	1575
ABCA7 (F, GWAS)	TIMM13	eQTL_catalogue_anterior_cingulate_cortex eQTL	0.00189833	0	1669
ABCA7 (F, GWAS)	ENSG00000276097	eQTL_catalogue_anterior_cingulate_cortex eQTL	0.00162803	0	1017
ABCA7 (F, GWAS)	ENSG00000267214	eQTL_catalogue_anterior_cingulate_cortex eQTL	0.00159487	0	1205
ABCA7 (F, GWAS)	GNG7	eQTL_catalogue_anterior_cingulate_cortex eQTL	0.00141794	0	1012
ABCA7 (F, GWAS)	ENSG00000286460	eQTL_catalogue_anterior_cingulate_cortex eQTL	0.00140651	0	961
ABCA7 (F, GWAS)	THOP1	eQTL_catalogue_anterior_cingulate_cortex eQTL	0.0013918	0	753
ABCA7 (F, GWAS)	DIRAS1	eQTL_catalogue_anterior_cingulate_cortex eQTL	0.00137098	0	962
ABCA7 (F, GWAS)	SLC39A3	eQTL_catalogue_anterior_cingulate_cortex eQTL	0.00133187	0	889
ABCA7 (F, GWAS)	SGTA	eQTL_catalogue_anterior_cingulate_cortex eQTL	0.00131338	0	767
ABCA7 (F, GWAS)	ENSG00000261342	eQTL_catalogue_anterior_cingulate_cortex eQTL	0.00130647	0	930
ABCA7 (F, GWAS)	MADCAM1-AS1	eQTL_catalogue_anterior_cingulate_cortex eQTL	0.000878702	4.23292e-06	4649
ABCA7 (F, GWAS)	ZNF554	eQTL_catalogue_anterior_cingulate_cortex eQTL	0.000873309	0	660
ABCA7 (F, GWAS)	ZNF555	eQTL_catalogue_anterior_cingulate_cortex eQTL	0.000837425	0	619
ABCA7 (F, GWAS)	ENSG00000287766	eQTL_catalogue_anterior_cingulate_cortex eQTL	0.000608931	0	559
ABCA7 (F, GWAS)	ZNF77	eQTL_catalogue_anterior_cingulate_cortex eQTL	0.000600842	0	342
ABCA7 (F, GWAS)	MADCAM1	eQTL_catalogue_anterior_cingulate_cortex eQTL	0.000590953	3.30418e-06	4593
ABCA7 (F, GWAS)	ZNF57	eQTL_catalogue_anterior_cingulate_cortex eQTL	0.00051693	0	475
ABCA7 (F, GWAS)	ENSG00000253392	eQTL_catalogue_anterior_cingulate_cortex eQTL	0.000435788	0	386
ABCA7 (F, GWAS)	TLE6	eQTL_catalogue_anterior_cingulate_cortex eQTL	0.000324185	0	227
ABCA7 (F, GWAS)	WDR18	eQTL_catalogue_anterior_cingulate_cortex eQTL	5.43321e-08	4.35807e-05	5921
ABCA7 (F, GWAS)	TLE2	eQTL_catalogue_anterior_cingulate_cortex eQTL	7.04925e-06	0	7
ABCA7 (F, GWAS)	BSG-AS1	eQTL_catalogue_anterior_cingulate_cortex sQTL	0.047709	0.000291834	4850
ABCA7 (F, GWAS)	SHC2	eQTL_catalogue_anterior_cingulate_cortex sQTL	0.0444469	3.04131e-07	4479
ABCA7 (F, GWAS)	MED16	eQTL_catalogue_anterior_cingulate_cortex sQTL	0.0397739	0.000104692	5598
ABCA7 (F, GWAS)	OAZ1	eQTL_catalogue_anterior_cingulate_cortex sQTL	0.00259906	0	2017
ABCA7 (F, GWAS)	PLK5	eQTL_catalogue_anterior_cingulate_cortex sQTL	1.49461e-11	3.29495e-08	5108
ABCA7 (F, GWAS)	BSG	eQTL_catalogue_anterior_cingulate_cortex sQTL	1.08476e-11	3.06979e-08	4864
ABCA7 (F, GWAS)	MBD3	eQTL_catalogue_aorta eQTL	0.294556	0	5547
ABCA7 (F, GWAS)	ATP5F1D	eQTL_catalogue_aorta eQTL	0.207861	0	7156
ABCA7 (F, GWAS)	UQCR11	eQTL_catalogue_aorta eQTL	0.111766	0	5481
ABCA7 (F, GWAS)	DAZAP1	eQTL_catalogue_aorta eQTL	0.108231	0	6510
ABCA7 (F, GWAS)	C19orf25	eQTL_catalogue_aorta eQTL	0.0920588	0	6210
ABCA7 (F, GWAS)	GAMT	eQTL_catalogue_aorta eQTL	0.0888626	0	6544
ABCA7 (F, GWAS)	POLRMT	eQTL_catalogue_aorta eQTL	0.0809084	0	5752
ABCA7 (F, GWAS)	NDUFS7	eQTL_catalogue_aorta eQTL	0.0737095	0	6655
ABCA7 (F, GWAS)	ENSG00000261526	eQTL_catalogue_aorta eQTL	0.0705048	0.0451453	4080
ABCA7 (F, GWAS)	PTBP1	eQTL_catalogue_aorta eQTL	0.060198	0	6318
ABCA7 (F, GWAS)	MKNK2	eQTL_catalogue_aorta eQTL	0.0594566	0	3169
ABCA7 (F, GWAS)	ENSG00000275162	eQTL_catalogue_aorta eQTL	0.0568509	0	6785
ABCA7 (F, GWAS)	MIDN	eQTL_catalogue_aorta eQTL	0.056586	0	7149
ABCA7 (F, GWAS)	ENSG00000267141	eQTL_catalogue_aorta eQTL	0.0559794	0	4151
ABCA7 (F, GWAS)	BSG	eQTL_catalogue_aorta eQTL	0.0520138	0	5643
ABCA7 (F, GWAS)	RPS15	eQTL_catalogue_aorta eQTL	0.051798	0	6399
ABCA7 (F, GWAS)	ENSG00000282393	eQTL_catalogue_aorta eQTL	0.0506361	0	4729
ABCA7 (F, GWAS)	GZMM	eQTL_catalogue_aorta eQTL	0.0501878	0	5592
ABCA7 (F, GWAS)	RNF126	eQTL_catalogue_aorta eQTL	0.0478518	0	5824
ABCA7 (F, GWAS)	ARHGAP45	eQTL_catalogue_aorta eQTL	0.0448587	0	7160
ABCA7 (F, GWAS)	MED16	eQTL_catalogue_aorta eQTL	0.0446828	0	6572
ABCA7 (F, GWAS)	IZUMO4	eQTL_catalogue_aorta eQTL	0.0431742	0	2975
ABCA7 (F, GWAS)	SCAMP4	eQTL_catalogue_aorta eQTL	0.0411074	0	3967
ABCA7 (F, GWAS)	APC2	eQTL_catalogue_aorta eQTL	0.0395523	0	6371
ABCA7 (F, GWAS)	ENSG00000267159	eQTL_catalogue_aorta eQTL	0.0394445	0	6687
ABCA7 (F, GWAS)	FGF22	eQTL_catalogue_aorta eQTL	0.0394279	0	5764
ABCA7 (F, GWAS)	PRTN3	eQTL_catalogue_aorta eQTL	0.0379791	0	6431
ABCA7 (F, GWAS)	FSTL3	eQTL_catalogue_aorta eQTL	0.0378574	0	5865
ABCA7 (F, GWAS)	CBARP	eQTL_catalogue_aorta eQTL	0.0377703	0	7158
ABCA7 (F, GWAS)	KLF16	eQTL_catalogue_aorta eQTL	0.0377022	0	4141
ABCA7 (F, GWAS)	TCF3	eQTL_catalogue_aorta eQTL	0.0374901	0	5202
ABCA7 (F, GWAS)	CIRBP-AS1	eQTL_catalogue_aorta eQTL	0.0373003	0	7103
ABCA7 (F, GWAS)	ABHD17A	eQTL_catalogue_aorta eQTL	0.0368262	0	4047
ABCA7 (F, GWAS)	LINC01002	eQTL_catalogue_aorta eQTL	0.0366591	0	4718
ABCA7 (F, GWAS)	ENSG00000248015	eQTL_catalogue_aorta eQTL	0.0357378	0	6575
ABCA7 (F, GWAS)	ENSG00000267283	eQTL_catalogue_aorta eQTL	0.0353502	0	3605
ABCA7 (F, GWAS)	REXO1	eQTL_catalogue_aorta eQTL	0.0350858	0	4187
ABCA7 (F, GWAS)	ENSG00000267317	eQTL_catalogue_aorta eQTL	0.0350591	0	6306
ABCA7 (F, GWAS)	AZU1	eQTL_catalogue_aorta eQTL	0.0350378	0	6395
ABCA7 (F, GWAS)	ELANE	eQTL_catalogue_aorta eQTL	0.0338688	0	6463
ABCA7 (F, GWAS)	CSNK1G2-AS1	eQTL_catalogue_aorta eQTL	0.0333548	0	3783
ABCA7 (F, GWAS)	ADAT3	eQTL_catalogue_aorta eQTL	0.0329939	0	3967
ABCA7 (F, GWAS)	MIER2	eQTL_catalogue_aorta eQTL	0.0328214	0	4990
ABCA7 (F, GWAS)	LINC01836	eQTL_catalogue_aorta eQTL	0.0324574	0	6271
ABCA7 (F, GWAS)	ADAMTSL5	eQTL_catalogue_aorta eQTL	0.032108	0	6005
ABCA7 (F, GWAS)	CSNK1G2	eQTL_catalogue_aorta eQTL	0.031917	0	3830
ABCA7 (F, GWAS)	GPX4	eQTL_catalogue_aorta eQTL	0.0313909	0	7160
ABCA7 (F, GWAS)	CDC34	eQTL_catalogue_aorta eQTL	0.0304832	0	5512
ABCA7 (F, GWAS)	PALM	eQTL_catalogue_aorta eQTL	0.0304047	0	5999
ABCA7 (F, GWAS)	STK11	eQTL_catalogue_aorta eQTL	0.0299505	0	7160
ABCA7 (F, GWAS)	TPGS1	eQTL_catalogue_aorta eQTL	0.0281848	0.0297855	5414
ABCA7 (F, GWAS)	R3HDM4	eQTL_catalogue_aorta eQTL	0.0290711	0	6632
ABCA7 (F, GWAS)	CIRBP	eQTL_catalogue_aorta eQTL	0.0289584	0	7128
ABCA7 (F, GWAS)	ENSG00000268798	eQTL_catalogue_aorta eQTL	0.0286468	0	6388
ABCA7 (F, GWAS)	ENSG00000261204	eQTL_catalogue_aorta eQTL	0.0284612	0	5758
ABCA7 (F, GWAS)	CFD	eQTL_catalogue_aorta eQTL	0.0283872	0	6497
ABCA7 (F, GWAS)	ENSG00000267092	eQTL_catalogue_aorta eQTL	0.0280981	0	6036
ABCA7 (F, GWAS)	SBNO2	eQTL_catalogue_aorta eQTL	0.0273954	0	7160
ABCA7 (F, GWAS)	TMEM259	eQTL_catalogue_aorta eQTL	0.0269305	0.0108766	7046
ABCA7 (F, GWAS)	ABCA7	eQTL_catalogue_aorta eQTL	0.026922	0.00407166	7124
ABCA7 (F, GWAS)	ARID3A	eQTL_catalogue_aorta eQTL	0.0268182	0	6672
ABCA7 (F, GWAS)	MOB3A	eQTL_catalogue_aorta eQTL	0.0265842	0	2974
ABCA7 (F, GWAS)	ODF3L2	eQTL_catalogue_aorta eQTL	0.0263508	0.000454706	5311
ABCA7 (F, GWAS)	MEX3D	eQTL_catalogue_aorta eQTL	0.0257407	0.0126031	5706
ABCA7 (F, GWAS)	MADCAM1-AS1	eQTL_catalogue_aorta eQTL	0.0239559	0.00247559	5415
ABCA7 (F, GWAS)	CNN2	eQTL_catalogue_aorta eQTL	0.0234778	0.0164457	7082
ABCA7 (F, GWAS)	ENSG00000267244	eQTL_catalogue_aorta eQTL	0.0184761	0.00997027	4320
ABCA7 (F, GWAS)	C2CD4C	eQTL_catalogue_aorta eQTL	4.05e-05	0.00870402	5175
ABCA7 (F, GWAS)	PCSK4	eQTL_catalogue_aorta eQTL	0.00810564	0.00176825	6098
ABCA7 (F, GWAS)	AP3D1	eQTL_catalogue_aorta eQTL	0.00757574	0	2711
ABCA7 (F, GWAS)	DOT1L	eQTL_catalogue_aorta eQTL	0.00751289	0	2713
ABCA7 (F, GWAS)	BTBD2	eQTL_catalogue_aorta eQTL	0.0066583	0.000204506	3267
ABCA7 (F, GWAS)	JSRP1	eQTL_catalogue_aorta eQTL	0.00407636	0	2386
ABCA7 (F, GWAS)	AMH	eQTL_catalogue_aorta eQTL	0.00376865	0	2435
ABCA7 (F, GWAS)	TIMM13	eQTL_catalogue_aorta eQTL	0.00365677	0	1955
ABCA7 (F, GWAS)	ENSG00000280486	eQTL_catalogue_aorta eQTL	0.00353821	0.000888831	6606
ABCA7 (F, GWAS)	PEAK3	eQTL_catalogue_aorta eQTL	0.00347403	0	2370
ABCA7 (F, GWAS)	OAZ1	eQTL_catalogue_aorta eQTL	0.00346338	0	2386
ABCA7 (F, GWAS)	PLEKHJ1	eQTL_catalogue_aorta eQTL	0.00344894	0	2464
ABCA7 (F, GWAS)	LINGO3	eQTL_catalogue_aorta eQTL	0.0034132	0	2352
ABCA7 (F, GWAS)	PWWP3A	eQTL_catalogue_aorta eQTL	0.0034029	0.000507743	6793
ABCA7 (F, GWAS)	SF3A2	eQTL_catalogue_aorta eQTL	0.00333993	0	2468
ABCA7 (F, GWAS)	LSM7	eQTL_catalogue_aorta eQTL	0.00332871	0	2219
ABCA7 (F, GWAS)	ENSG00000288156	eQTL_catalogue_aorta eQTL	0.00325657	0	2352
ABCA7 (F, GWAS)	LINC01775	eQTL_catalogue_aorta eQTL	0.00304248	0	1870
ABCA7 (F, GWAS)	SPPL2B	eQTL_catalogue_aorta eQTL	0.00303156	0	2219
ABCA7 (F, GWAS)	TMPRSS9	eQTL_catalogue_aorta eQTL	0.00278929	0	2121
ABCA7 (F, GWAS)	LMNB2	eQTL_catalogue_aorta eQTL	0.00264339	0	1887
ABCA7 (F, GWAS)	GADD45B	eQTL_catalogue_aorta eQTL	0.00235091	0	1847
ABCA7 (F, GWAS)	ENSG00000267412	eQTL_catalogue_aorta eQTL	0.00212025	0	1448
ABCA7 (F, GWAS)	THOP1	eQTL_catalogue_aorta eQTL	0.00197915	0	870
ABCA7 (F, GWAS)	DIRAS1	eQTL_catalogue_aorta eQTL	0.00176724	0	1118
ABCA7 (F, GWAS)	GNG7	eQTL_catalogue_aorta eQTL	0.00166177	0	1177
ABCA7 (F, GWAS)	SLC39A3	eQTL_catalogue_aorta eQTL	0.00163503	0	1028
ABCA7 (F, GWAS)	SGTA	eQTL_catalogue_aorta eQTL	0.00162336	0	884
ABCA7 (F, GWAS)	ENSG00000261342	eQTL_catalogue_aorta eQTL	0.00155068	0	1078
ABCA7 (F, GWAS)	ATP8B3	eQTL_catalogue_aorta eQTL	5.54e-12	0.00143033	4357
ABCA7 (F, GWAS)	SHC2	eQTL_catalogue_aorta eQTL	0.000168159	0.00131122	5287
ABCA7 (F, GWAS)	GRIN3B	eQTL_catalogue_aorta eQTL	4.79e-09	0.00128974	6954
ABCA7 (F, GWAS)	WDR18	eQTL_catalogue_aorta eQTL	2.67e-10	0.00114571	6887
ABCA7 (F, GWAS)	POLR2E	eQTL_catalogue_aorta eQTL	1.2e-05	0.00105595	7160
ABCA7 (F, GWAS)	ZNF554	eQTL_catalogue_aorta eQTL	0.00105013	0	773
ABCA7 (F, GWAS)	ZNF555	eQTL_catalogue_aorta eQTL	0.000928032	0	727
ABCA7 (F, GWAS)	FAM174C	eQTL_catalogue_aorta eQTL	7.2e-06	0.000799387	7097
ABCA7 (F, GWAS)	ENSG00000287766	eQTL_catalogue_aorta eQTL	0.000771608	0	660
ABCA7 (F, GWAS)	MADCAM1	eQTL_catalogue_aorta eQTL	3.13e-08	0.000714445	5357
ABCA7 (F, GWAS)	ZNF57	eQTL_catalogue_aorta eQTL	0.000616823	0	572
ABCA7 (F, GWAS)	ENSG00000253392	eQTL_catalogue_aorta eQTL	0.000611706	0	481
ABCA7 (F, GWAS)	ZNF77	eQTL_catalogue_aorta eQTL	0.00058008	0	433
ABCA7 (F, GWAS)	ENSG00000288704	eQTL_catalogue_aorta eQTL	4.35e-05	0.000493133	7147
ABCA7 (F, GWAS)	REEP6	eQTL_catalogue_aorta eQTL	1.6e-05	0.000440214	6097
ABCA7 (F, GWAS)	TLE6	eQTL_catalogue_aorta eQTL	0.000421771	0	301
ABCA7 (F, GWAS)	PLPP2	eQTL_catalogue_aorta eQTL	3.72e-05	0.000421271	4803
ABCA7 (F, GWAS)	BSG-AS1	eQTL_catalogue_aorta eQTL	0.000337742	0.000417076	5645
ABCA7 (F, GWAS)	TLE2	eQTL_catalogue_aorta eQTL	1.12e-05	0	9
ABCA7 (F, GWAS)	R3HDM4	eQTL_catalogue_aorta sQTL	0.0502111	0	6580
ABCA7 (F, GWAS)	SHC2	eQTL_catalogue_aorta sQTL	1.77455e-09	0.0458855	5223
ABCA7 (F, GWAS)	SBNO2	eQTL_catalogue_aorta sQTL	0.00286146	0.00112552	7160
ABCA7 (F, GWAS)	CNN2	eQTL_catalogue_aorta sQTL	2.94488e-09	0.00185262	7116
ABCA7 (F, GWAS)	MED16	eQTL_catalogue_aorta sQTL	1.48684e-08	0.00117515	6523
ABCA7 (F, GWAS)	REXO1	eQTL_catalogue_aorta sQTL	8.3294e-05	0.000939151	4308
ABCA7 (F, GWAS)	BSG	eQTL_catalogue_aorta sQTL	1.09501e-11	0.000778184	5667
ABCA7 (F, GWAS)	TCF3	eQTL_catalogue_aorta sQTL	9.99366e-06	0.00065758	5373
ABCA7 (F, GWAS)	ADAMTSL5	eQTL_catalogue_aorta sQTL	5.70503e-12	0.000502076	6038
ABCA7 (F, GWAS)	ATP8B3	eQTL_catalogue_aorta sQTL	4.20324e-06	0.000472269	4362
ABCA7 (F, GWAS)	POLRMT	eQTL_catalogue_aorta sQTL	3.56434e-09	0.00045671	5718
ABCA7 (F, GWAS)	TMEM259	eQTL_catalogue_aorta sQTL	1.68105e-09	0.000412788	7009
ABCA7 (F, GWAS)	MIER2	eQTL_catalogue_aorta sQTL	0.000110276	0.000401519	4945
ABCA7 (F, GWAS)	TMEM259	eQTL_catalogue_atrial_appendage eQTL	0.033781	0.615742	7012
ABCA7 (F, GWAS)	POLR2E	eQTL_catalogue_atrial_appendage eQTL	0.243292	0.0215075	7127
ABCA7 (F, GWAS)	LINC01836	eQTL_catalogue_atrial_appendage eQTL	0.204205	0	6219
ABCA7 (F, GWAS)	CIRBP-AS1	eQTL_catalogue_atrial_appendage eQTL	0.135661	0	7069
ABCA7 (F, GWAS)	ENSG00000267092	eQTL_catalogue_atrial_appendage eQTL	0.132962	0	6003
ABCA7 (F, GWAS)	CSNK1G2	eQTL_catalogue_atrial_appendage eQTL	0.103594	0	3820
ABCA7 (F, GWAS)	MBD3	eQTL_catalogue_atrial_appendage eQTL	0.102878	0	5518
ABCA7 (F, GWAS)	ENSG00000288704	eQTL_catalogue_atrial_appendage eQTL	0.100176	0	7114
ABCA7 (F, GWAS)	ENSG00000267283	eQTL_catalogue_atrial_appendage eQTL	0.0981785	0.0509986	3597
ABCA7 (F, GWAS)	ENSG00000267141	eQTL_catalogue_atrial_appendage eQTL	0.0915378	0	4136
ABCA7 (F, GWAS)	GAMT	eQTL_catalogue_atrial_appendage eQTL	0.0894065	0	6501
ABCA7 (F, GWAS)	C19orf25	eQTL_catalogue_atrial_appendage eQTL	0.0711375	0.0178728	6179
ABCA7 (F, GWAS)	UQCR11	eQTL_catalogue_atrial_appendage eQTL	0.066651	0	5453
ABCA7 (F, GWAS)	ENSG00000268798	eQTL_catalogue_atrial_appendage eQTL	0.0630295	0	6351
ABCA7 (F, GWAS)	LINC01002	eQTL_catalogue_atrial_appendage eQTL	0.0624053	0	4690
ABCA7 (F, GWAS)	ENSG00000280486	eQTL_catalogue_atrial_appendage eQTL	0.0599787	0	6564
ABCA7 (F, GWAS)	ENSG00000275162	eQTL_catalogue_atrial_appendage eQTL	0.0583109	0	6753
ABCA7 (F, GWAS)	ELANE	eQTL_catalogue_atrial_appendage eQTL	0.0557505	0.0117927	6416
ABCA7 (F, GWAS)	CFD	eQTL_catalogue_atrial_appendage eQTL	0.0459397	0	6451
ABCA7 (F, GWAS)	MKNK2	eQTL_catalogue_atrial_appendage eQTL	0.0443828	0	3162
ABCA7 (F, GWAS)	APC2	eQTL_catalogue_atrial_appendage eQTL	0.0352865	0.0443491	6334
ABCA7 (F, GWAS)	GPX4	eQTL_catalogue_atrial_appendage eQTL	0.0440658	0	7127
ABCA7 (F, GWAS)	GRIN3B	eQTL_catalogue_atrial_appendage eQTL	3.31564e-08	0.0439503	6922
ABCA7 (F, GWAS)	FSTL3	eQTL_catalogue_atrial_appendage eQTL	0.0432618	0	5819
ABCA7 (F, GWAS)	TPGS1	eQTL_catalogue_atrial_appendage eQTL	0.0420858	0	5378
ABCA7 (F, GWAS)	CSNK1G2-AS1	eQTL_catalogue_atrial_appendage eQTL	0.040424	0	3775
ABCA7 (F, GWAS)	ENSG00000261204	eQTL_catalogue_atrial_appendage eQTL	0.040073	0	5715
ABCA7 (F, GWAS)	RNF126	eQTL_catalogue_atrial_appendage eQTL	0.0398413	0	5779
ABCA7 (F, GWAS)	ARID3A	eQTL_catalogue_atrial_appendage eQTL	0.0381665	0	6632
ABCA7 (F, GWAS)	ABHD17A	eQTL_catalogue_atrial_appendage eQTL	0.0375725	0	4036
ABCA7 (F, GWAS)	MED16	eQTL_catalogue_atrial_appendage eQTL	0.0371268	0.00959696	6527
ABCA7 (F, GWAS)	NDUFS7	eQTL_catalogue_atrial_appendage eQTL	0.0370186	0	6613
ABCA7 (F, GWAS)	ENSG00000272473	eQTL_catalogue_atrial_appendage eQTL	0.0355848	0	6214
ABCA7 (F, GWAS)	ENSG00000261526	eQTL_catalogue_atrial_appendage eQTL	0.0355561	0	4069
ABCA7 (F, GWAS)	FGF22	eQTL_catalogue_atrial_appendage eQTL	0.0351997	0	5721
ABCA7 (F, GWAS)	MIDN	eQTL_catalogue_atrial_appendage eQTL	0.03518	0	7116
ABCA7 (F, GWAS)	DAZAP1	eQTL_catalogue_atrial_appendage eQTL	0.0351004	0	6466
ABCA7 (F, GWAS)	ADAT3	eQTL_catalogue_atrial_appendage eQTL	0.0343871	0	3959
ABCA7 (F, GWAS)	RPS15	eQTL_catalogue_atrial_appendage eQTL	0.0342891	0	6362
ABCA7 (F, GWAS)	ATP5F1D	eQTL_catalogue_atrial_appendage eQTL	0.0341568	0	7123
ABCA7 (F, GWAS)	MADCAM1	eQTL_catalogue_atrial_appendage eQTL	0.0333147	0.00047779	5321
ABCA7 (F, GWAS)	ADAMTSL5	eQTL_catalogue_atrial_appendage eQTL	0.0332917	0	5971
ABCA7 (F, GWAS)	HCN2	eQTL_catalogue_atrial_appendage eQTL	0.0332036	0	5641
ABCA7 (F, GWAS)	CIRBP	eQTL_catalogue_atrial_appendage eQTL	0.0331444	0	7095
ABCA7 (F, GWAS)	CBARP	eQTL_catalogue_atrial_appendage eQTL	0.033104	0	7125
ABCA7 (F, GWAS)	TCF3	eQTL_catalogue_atrial_appendage eQTL	0.0329602	0	5178
ABCA7 (F, GWAS)	R3HDM4	eQTL_catalogue_atrial_appendage eQTL	0.0328921	0	6590
ABCA7 (F, GWAS)	MEX3D	eQTL_catalogue_atrial_appendage eQTL	0.0323308	0	5673
ABCA7 (F, GWAS)	KLF16	eQTL_catalogue_atrial_appendage eQTL	0.0320414	0	4126
ABCA7 (F, GWAS)	GZMM	eQTL_catalogue_atrial_appendage eQTL	0.0318172	0	5555
ABCA7 (F, GWAS)	PTBP1	eQTL_catalogue_atrial_appendage eQTL	0.031637	0	6267
ABCA7 (F, GWAS)	MISP	eQTL_catalogue_atrial_appendage eQTL	0.031611	0	6126
ABCA7 (F, GWAS)	ENSG00000267244	eQTL_catalogue_atrial_appendage eQTL	0.0314869	0	4306
ABCA7 (F, GWAS)	CDC34	eQTL_catalogue_atrial_appendage eQTL	0.0310748	0	5476
ABCA7 (F, GWAS)	PRTN3	eQTL_catalogue_atrial_appendage eQTL	0.0309481	0	6384
ABCA7 (F, GWAS)	REXO1	eQTL_catalogue_atrial_appendage eQTL	0.0309403	0	4172
ABCA7 (F, GWAS)	PALM	eQTL_catalogue_atrial_appendage eQTL	0.0307716	0	5951
ABCA7 (F, GWAS)	PCSK4	eQTL_catalogue_atrial_appendage eQTL	0.0305172	0	6065
ABCA7 (F, GWAS)	BSG	eQTL_catalogue_atrial_appendage eQTL	0.0299291	0.00783808	5604
ABCA7 (F, GWAS)	ENSG00000267317	eQTL_catalogue_atrial_appendage eQTL	0.0298542	0	6270
ABCA7 (F, GWAS)	AZU1	eQTL_catalogue_atrial_appendage eQTL	0.0298312	0	6347
ABCA7 (F, GWAS)	SCAMP4	eQTL_catalogue_atrial_appendage eQTL	0.0294072	0	3959
ABCA7 (F, GWAS)	MIER2	eQTL_catalogue_atrial_appendage eQTL	0.0291894	0	4959
ABCA7 (F, GWAS)	CBARP-DT	eQTL_catalogue_atrial_appendage eQTL	0.0286274	0	7125
ABCA7 (F, GWAS)	ABCA7	eQTL_catalogue_atrial_appendage eQTL	0.0286077	0	7092
ABCA7 (F, GWAS)	STK11	eQTL_catalogue_atrial_appendage eQTL	0.0282239	0	7127
ABCA7 (F, GWAS)	REEP6	eQTL_catalogue_atrial_appendage eQTL	0.0280035	0	6064
ABCA7 (F, GWAS)	ARHGAP45	eQTL_catalogue_atrial_appendage eQTL	0.027989	0	7127
ABCA7 (F, GWAS)	SBNO2	eQTL_catalogue_atrial_appendage eQTL	0.0279546	0	7127
ABCA7 (F, GWAS)	CNN2	eQTL_catalogue_atrial_appendage eQTL	0.0264528	0	7049
ABCA7 (F, GWAS)	IZUMO4	eQTL_catalogue_atrial_appendage eQTL	0.0262953	0	2970
ABCA7 (F, GWAS)	MOB3A	eQTL_catalogue_atrial_appendage eQTL	0.0261698	0	2969
ABCA7 (F, GWAS)	C2CD4C	eQTL_catalogue_atrial_appendage eQTL	5.0353e-05	0.00906373	5142
ABCA7 (F, GWAS)	AP3D1	eQTL_catalogue_atrial_appendage eQTL	0.0082395	0	2705
ABCA7 (F, GWAS)	DOT1L	eQTL_catalogue_atrial_appendage eQTL	0.00773365	0	2707
ABCA7 (F, GWAS)	BSG-AS1	eQTL_catalogue_atrial_appendage eQTL	0.00496288	0.000583319	5606
ABCA7 (F, GWAS)	SPPL2B	eQTL_catalogue_atrial_appendage eQTL	0.00440372	0	2218
ABCA7 (F, GWAS)	ENSG00000267122	eQTL_catalogue_atrial_appendage eQTL	0.00410963	0	2531
ABCA7 (F, GWAS)	ENSG00000288156	eQTL_catalogue_atrial_appendage eQTL	0.00396897	0	2348
ABCA7 (F, GWAS)	SF3A2	eQTL_catalogue_atrial_appendage eQTL	0.00364116	0	2463
ABCA7 (F, GWAS)	LINGO3	eQTL_catalogue_atrial_appendage eQTL	0.00361782	0	2348
ABCA7 (F, GWAS)	AMH	eQTL_catalogue_atrial_appendage eQTL	0.00348288	0	2430
ABCA7 (F, GWAS)	OAZ1	eQTL_catalogue_atrial_appendage eQTL	0.00344027	0	2382
ABCA7 (F, GWAS)	PLEKHJ1	eQTL_catalogue_atrial_appendage eQTL	0.0034222	0	2459
ABCA7 (F, GWAS)	LSM7	eQTL_catalogue_atrial_appendage eQTL	0.00339063	0	2218
ABCA7 (F, GWAS)	PEAK3	eQTL_catalogue_atrial_appendage eQTL	0.00335487	0	2366
ABCA7 (F, GWAS)	JSRP1	eQTL_catalogue_atrial_appendage eQTL	0.00328211	0	2382
ABCA7 (F, GWAS)	PWWP3A	eQTL_catalogue_atrial_appendage eQTL	0.00317793	0.000585175	6747
ABCA7 (F, GWAS)	THOP1	eQTL_catalogue_atrial_appendage eQTL	0.00296315	0	889
ABCA7 (F, GWAS)	TMPRSS9	eQTL_catalogue_atrial_appendage eQTL	0.00295373	0	2121
ABCA7 (F, GWAS)	TIMM13	eQTL_catalogue_atrial_appendage eQTL	0.00282538	0	1956
ABCA7 (F, GWAS)	LMNB2	eQTL_catalogue_atrial_appendage eQTL	0.00270762	0	1890
ABCA7 (F, GWAS)	ENSG00000261342	eQTL_catalogue_atrial_appendage eQTL	0.00254037	0	1093
ABCA7 (F, GWAS)	ENSG00000286460	eQTL_catalogue_atrial_appendage eQTL	0.00239936	0	1132
ABCA7 (F, GWAS)	GADD45B	eQTL_catalogue_atrial_appendage eQTL	0.00238746	0	1850
ABCA7 (F, GWAS)	DIRAS1	eQTL_catalogue_atrial_appendage eQTL	0.00214733	0	1133
ABCA7 (F, GWAS)	ODF3L2	eQTL_catalogue_atrial_appendage eQTL	0.000191252	0.00209292	5275
ABCA7 (F, GWAS)	ENSG00000276097	eQTL_catalogue_atrial_appendage eQTL	0.00190698	0	1197
ABCA7 (F, GWAS)	GNG7	eQTL_catalogue_atrial_appendage eQTL	0.00178864	0	1191
ABCA7 (F, GWAS)	SHC2	eQTL_catalogue_atrial_appendage eQTL	3.65005e-07	0.00167192	5251
ABCA7 (F, GWAS)	SLC39A3	eQTL_catalogue_atrial_appendage eQTL	0.00165105	0	1043
ABCA7 (F, GWAS)	SGTA	eQTL_catalogue_atrial_appendage eQTL	0.0015	0	903
ABCA7 (F, GWAS)	ZNF555	eQTL_catalogue_atrial_appendage eQTL	0.00137259	0	741
ABCA7 (F, GWAS)	ZNF554	eQTL_catalogue_atrial_appendage eQTL	0.00124429	0	789
ABCA7 (F, GWAS)	WDR18	eQTL_catalogue_atrial_appendage eQTL	3.0508e-10	0.00106211	6855
ABCA7 (F, GWAS)	POLRMT	eQTL_catalogue_atrial_appendage eQTL	0.000861752	0.000485415	5710
ABCA7 (F, GWAS)	FAM174C	eQTL_catalogue_atrial_appendage eQTL	0.000546368	0.000813895	7063
ABCA7 (F, GWAS)	ENSG00000287766	eQTL_catalogue_atrial_appendage eQTL	0.000809923	0	673
ABCA7 (F, GWAS)	MADCAM1-AS1	eQTL_catalogue_atrial_appendage eQTL	2.19763e-07	0.000738276	5379
ABCA7 (F, GWAS)	ZNF57	eQTL_catalogue_atrial_appendage eQTL	0.000634061	0	582
ABCA7 (F, GWAS)	ZNF77	eQTL_catalogue_atrial_appendage eQTL	0.000585655	0	436
ABCA7 (F, GWAS)	ENSG00000253392	eQTL_catalogue_atrial_appendage eQTL	0.000559882	0	486
ABCA7 (F, GWAS)	ENSG00000267372	eQTL_catalogue_atrial_appendage eQTL	2.24889e-07	0.000494957	6877
ABCA7 (F, GWAS)	ATP8B3	eQTL_catalogue_atrial_appendage eQTL	1.53569e-05	0.00045577	4343
ABCA7 (F, GWAS)	TLE6	eQTL_catalogue_atrial_appendage eQTL	0.000440838	0	300
ABCA7 (F, GWAS)	PLPP2	eQTL_catalogue_atrial_appendage eQTL	1.38818e-08	0.000416738	4774
ABCA7 (F, GWAS)	BTBD2	eQTL_catalogue_atrial_appendage eQTL	0.000247456	5.24533e-06	3260
ABCA7 (F, GWAS)	TLE2	eQTL_catalogue_atrial_appendage eQTL	1.34415e-05	0	10
ABCA7 (F, GWAS)	SHC2	eQTL_catalogue_atrial_appendage sQTL	1.77455e-09	0.0484495	5189
ABCA7 (F, GWAS)	TMEM259	eQTL_catalogue_atrial_appendage sQTL	0.000179906	0.00232813	6992
ABCA7 (F, GWAS)	CNN2	eQTL_catalogue_atrial_appendage sQTL	2.94488e-09	0.00188194	7084
ABCA7 (F, GWAS)	MED16	eQTL_catalogue_atrial_appendage sQTL	7.24731e-06	0.00103845	6478
ABCA7 (F, GWAS)	BSG	eQTL_catalogue_atrial_appendage sQTL	1.02615e-11	0.000755896	5627
ABCA7 (F, GWAS)	ADAMTSL5	eQTL_catalogue_atrial_appendage sQTL	5.70503e-12	0.000492314	6005
ABCA7 (F, GWAS)	POLRMT	eQTL_catalogue_atrial_appendage sQTL	2.83501e-11	0.000452141	5679
ABCA7 (F, GWAS)	HCN2	eQTL_catalogue_atrial_appendage sQTL	3.05128e-05	0.000424251	5675
ABCA7 (F, GWAS)	ENSG00000261526	eQTL_catalogue_blood eQTL	0.315892	0	4115
ABCA7 (F, GWAS)	TMEM259	eQTL_catalogue_blood eQTL	0.0319145	0.287259	7093
ABCA7 (F, GWAS)	GZMM	eQTL_catalogue_blood eQTL	0.0869262	0	5622
ABCA7 (F, GWAS)	PLPPR3	eQTL_catalogue_blood eQTL	0.0750178	0	6421
ABCA7 (F, GWAS)	APC2	eQTL_catalogue_blood eQTL	0.0696167	0	6410
ABCA7 (F, GWAS)	ENSG00000267283	eQTL_catalogue_blood eQTL	0.0675793	0	3640
ABCA7 (F, GWAS)	AZU1	eQTL_catalogue_blood eQTL	0.0535205	0	6425
ABCA7 (F, GWAS)	GAMT	eQTL_catalogue_blood eQTL	0.046181	0	6578
ABCA7 (F, GWAS)	ENSG00000275162	eQTL_catalogue_blood eQTL	0.0461407	0	6835
ABCA7 (F, GWAS)	DAZAP1	eQTL_catalogue_blood eQTL	0.0445909	0	6543
ABCA7 (F, GWAS)	ELANE	eQTL_catalogue_blood eQTL	0.042751	0	6496
ABCA7 (F, GWAS)	MIDN	eQTL_catalogue_blood eQTL	0.0427173	0	7200
ABCA7 (F, GWAS)	KLF16	eQTL_catalogue_blood eQTL	0.0409089	0	4176
ABCA7 (F, GWAS)	CSNK1G2	eQTL_catalogue_blood eQTL	0.0336725	0.0363532	3866
ABCA7 (F, GWAS)	RNF126	eQTL_catalogue_blood eQTL	0.0361603	0	5852
ABCA7 (F, GWAS)	MKNK2	eQTL_catalogue_blood eQTL	0.0360182	0	3198
ABCA7 (F, GWAS)	NDUFS7	eQTL_catalogue_blood eQTL	0.0339796	0	6690
ABCA7 (F, GWAS)	ENSG00000267244	eQTL_catalogue_blood eQTL	0.0317477	0	4356
ABCA7 (F, GWAS)	LINC01002	eQTL_catalogue_blood eQTL	0.0310218	0	4744
ABCA7 (F, GWAS)	UQCR11	eQTL_catalogue_blood eQTL	0.0306966	0	5519
ABCA7 (F, GWAS)	MBD3	eQTL_catalogue_blood eQTL	0.0304183	0	5585
ABCA7 (F, GWAS)	ABHD17A	eQTL_catalogue_blood eQTL	0.030214	0	4082
ABCA7 (F, GWAS)	ENSG00000267141	eQTL_catalogue_blood eQTL	0.029275	0	4186
ABCA7 (F, GWAS)	CIRBP-AS1	eQTL_catalogue_blood eQTL	0.0290262	0	7153
ABCA7 (F, GWAS)	TCF3	eQTL_catalogue_blood eQTL	0.0284521	0	5238
ABCA7 (F, GWAS)	SHC2	eQTL_catalogue_blood eQTL	0.0284212	0	5319
ABCA7 (F, GWAS)	ADAT3	eQTL_catalogue_blood eQTL	0.0280036	0	4003
ABCA7 (F, GWAS)	SCAMP4	eQTL_catalogue_blood eQTL	0.0276543	0.0167408	4003
ABCA7 (F, GWAS)	PWWP3A	eQTL_catalogue_blood eQTL	0.027439	0	6829
ABCA7 (F, GWAS)	ARHGAP45	eQTL_catalogue_blood eQTL	0.0273275	0	7211
ABCA7 (F, GWAS)	TPGS1	eQTL_catalogue_blood eQTL	0.0269653	0	5445
ABCA7 (F, GWAS)	ARID3A	eQTL_catalogue_blood eQTL	0.0267541	0	6713
ABCA7 (F, GWAS)	R3HDM4	eQTL_catalogue_blood eQTL	0.026276	0	6669
ABCA7 (F, GWAS)	REEP6	eQTL_catalogue_blood eQTL	0.0260876	0	6135
ABCA7 (F, GWAS)	REXO1	eQTL_catalogue_blood eQTL	0.0255039	0	4223
ABCA7 (F, GWAS)	CSNK1G2-AS1	eQTL_catalogue_blood eQTL	0.025423	0	3819
ABCA7 (F, GWAS)	RPS15	eQTL_catalogue_blood eQTL	0.0252181	0	6438
ABCA7 (F, GWAS)	PTBP1	eQTL_catalogue_blood eQTL	0.0247758	0	6344
ABCA7 (F, GWAS)	MOB3A	eQTL_catalogue_blood eQTL	0.0244112	0	3003
ABCA7 (F, GWAS)	PALM	eQTL_catalogue_blood eQTL	0.0241189	0	6025
ABCA7 (F, GWAS)	ENSG00000288704	eQTL_catalogue_blood eQTL	0.0236361	0	7198
ABCA7 (F, GWAS)	ENSG00000267159	eQTL_catalogue_blood eQTL	0.0233712	0	6730
ABCA7 (F, GWAS)	MEX3D	eQTL_catalogue_blood eQTL	0.0232356	0	5743
ABCA7 (F, GWAS)	C19orf25	eQTL_catalogue_blood eQTL	0.0230967	0	6249
ABCA7 (F, GWAS)	CIRBP	eQTL_catalogue_blood eQTL	0.0224812	0	7179
ABCA7 (F, GWAS)	ADAMTSL5	eQTL_catalogue_blood eQTL	0.0224146	0	6043
ABCA7 (F, GWAS)	SBNO2	eQTL_catalogue_blood eQTL	0.0222586	0	7211
ABCA7 (F, GWAS)	ENSG00000267317	eQTL_catalogue_blood eQTL	0.0222019	0.00469298	6347
ABCA7 (F, GWAS)	IZUMO4	eQTL_catalogue_blood eQTL	0.0212979	0.00887982	3004
ABCA7 (F, GWAS)	FSTL3	eQTL_catalogue_blood eQTL	0.0206353	0	5892
ABCA7 (F, GWAS)	POLRMT	eQTL_catalogue_blood eQTL	0.0189374	0.0123689	5781
ABCA7 (F, GWAS)	HCN2	eQTL_catalogue_blood eQTL	0.0183891	0.00732665	5709
ABCA7 (F, GWAS)	MADCAM1	eQTL_catalogue_blood eQTL	0.0126803	0.00102681	5388
ABCA7 (F, GWAS)	MIER2	eQTL_catalogue_blood eQTL	0.011613	0.00396725	5022
ABCA7 (F, GWAS)	ATP5F1D	eQTL_catalogue_blood eQTL	0.010159	0.00491932	7207
ABCA7 (F, GWAS)	DOT1L	eQTL_catalogue_blood eQTL	0.00798552	0	2740
ABCA7 (F, GWAS)	AP3D1	eQTL_catalogue_blood eQTL	0.00711524	0	2738
ABCA7 (F, GWAS)	LINGO3	eQTL_catalogue_blood eQTL	0.0063886	0	2372
ABCA7 (F, GWAS)	CDC34	eQTL_catalogue_blood eQTL	0.00545084	0.00319763	5542
ABCA7 (F, GWAS)	ATP8B3	eQTL_catalogue_blood eQTL	0.000206639	0.00507334	4393
ABCA7 (F, GWAS)	AMH	eQTL_catalogue_blood eQTL	0.00444446	0	2459
ABCA7 (F, GWAS)	ZNF554	eQTL_catalogue_blood eQTL	0.00389918	0	795
ABCA7 (F, GWAS)	SF3A2	eQTL_catalogue_blood eQTL	0.00379774	0	2493
ABCA7 (F, GWAS)	ENSG00000288156	eQTL_catalogue_blood eQTL	0.00369685	0	2372
ABCA7 (F, GWAS)	PLEKHJ1	eQTL_catalogue_blood eQTL	0.00365442	0	2489
ABCA7 (F, GWAS)	PEAK3	eQTL_catalogue_blood eQTL	0.00342802	0	2392
ABCA7 (F, GWAS)	SPPL2B	eQTL_catalogue_blood eQTL	0.00341271	0	2240
ABCA7 (F, GWAS)	THOP1	eQTL_catalogue_blood eQTL	0.00339584	0	896
ABCA7 (F, GWAS)	JSRP1	eQTL_catalogue_blood eQTL	0.00338487	0	2408
ABCA7 (F, GWAS)	TIMM13	eQTL_catalogue_blood eQTL	0.003352	0	1973
ABCA7 (F, GWAS)	LSM7	eQTL_catalogue_blood eQTL	0.00323187	0	2240
ABCA7 (F, GWAS)	OAZ1	eQTL_catalogue_blood eQTL	0.00312723	0	2408
ABCA7 (F, GWAS)	TMPRSS9	eQTL_catalogue_blood eQTL	0.0028281	0	2140
ABCA7 (F, GWAS)	LMNB2	eQTL_catalogue_blood eQTL	0.00262815	0	1906
ABCA7 (F, GWAS)	GADD45B	eQTL_catalogue_blood eQTL	0.00251075	0	1866
ABCA7 (F, GWAS)	ENSG00000267214	eQTL_catalogue_blood eQTL	0.00212225	0	1431
ABCA7 (F, GWAS)	SLC39A3	eQTL_catalogue_blood eQTL	0.00209765	0	1053
ABCA7 (F, GWAS)	ENSG00000261342	eQTL_catalogue_blood eQTL	0.00207203	0	1103
ABCA7 (F, GWAS)	ENSG00000276097	eQTL_catalogue_blood eQTL	0.00186182	0	1207
ABCA7 (F, GWAS)	BTBD2	eQTL_catalogue_blood eQTL	0.0017822	0.000227738	3297
ABCA7 (F, GWAS)	PRTN3	eQTL_catalogue_blood eQTL	0.00172453	0.000944676	6464
ABCA7 (F, GWAS)	DIRAS1	eQTL_catalogue_blood eQTL	0.00166784	0	1143
ABCA7 (F, GWAS)	GNG7	eQTL_catalogue_blood eQTL	0.00161925	0	1201
ABCA7 (F, GWAS)	GPX4	eQTL_catalogue_blood eQTL	0.00100471	0.00161735	7211
ABCA7 (F, GWAS)	SGTA	eQTL_catalogue_blood eQTL	0.0016109	0	910
ABCA7 (F, GWAS)	WDR18	eQTL_catalogue_blood eQTL	3.0995e-11	0.00129476	6934
ABCA7 (F, GWAS)	MED16	eQTL_catalogue_blood eQTL	7.47515e-12	0.00102253	6607
ABCA7 (F, GWAS)	ZNF555	eQTL_catalogue_blood eQTL	0.00101877	0	745
ABCA7 (F, GWAS)	KISS1R	eQTL_catalogue_blood eQTL	0.000203695	0.000889255	6687
ABCA7 (F, GWAS)	ENSG00000287766	eQTL_catalogue_blood eQTL	0.000813534	0	677
ABCA7 (F, GWAS)	POLR2E	eQTL_catalogue_blood eQTL	4.99733e-09	0.000776442	7211
ABCA7 (F, GWAS)	FAM174C	eQTL_catalogue_blood eQTL	1.19065e-07	0.000759928	7147
ABCA7 (F, GWAS)	STK11	eQTL_catalogue_blood eQTL	1.7503e-05	0.00075048	7211
ABCA7 (F, GWAS)	GRIN3B	eQTL_catalogue_blood eQTL	0.00023106	0.000658628	7001
ABCA7 (F, GWAS)	ZNF77	eQTL_catalogue_blood eQTL	0.000611231	0	438
ABCA7 (F, GWAS)	PRSS57	eQTL_catalogue_blood eQTL	0.000171644	0.000595384	5971
ABCA7 (F, GWAS)	CFD	eQTL_catalogue_blood eQTL	8.53342e-12	0.000511871	6531
ABCA7 (F, GWAS)	PCSK4	eQTL_catalogue_blood eQTL	2.0397e-08	0.000436968	6136
ABCA7 (F, GWAS)	MADCAM1-AS1	eQTL_catalogue_blood eQTL	2.42704e-11	0.000414656	5446
ABCA7 (F, GWAS)	BSG-AS1	eQTL_catalogue_blood eQTL	6.24693e-12	0.000413439	5674
ABCA7 (F, GWAS)	BSG	eQTL_catalogue_blood eQTL	1.04475e-09	0.000413427	5672
ABCA7 (F, GWAS)	ABCA7	eQTL_catalogue_blood eQTL	4.98639e-11	0.000409104	7173
ABCA7 (F, GWAS)	CNN2	eQTL_catalogue_blood eQTL	4.9864e-11	0.000409043	7130
ABCA7 (F, GWAS)	TLE2	eQTL_catalogue_blood eQTL	1.14852e-05	0	10
ABCA7 (F, GWAS)	LINC01002	eQTL_catalogue_blood sQTL	0.0267415	0	4602
ABCA7 (F, GWAS)	LSM7	eQTL_catalogue_blood sQTL	0.0036886	0	2259
ABCA7 (F, GWAS)	TMPRSS9	eQTL_catalogue_blood sQTL	0.00264578	0	1977
ABCA7 (F, GWAS)	CNN2	eQTL_catalogue_blood sQTL	2.94488e-09	0.00249848	7157
ABCA7 (F, GWAS)	REXO1	eQTL_catalogue_blood sQTL	8.04773e-06	0.0010798	4356
ABCA7 (F, GWAS)	MED16	eQTL_catalogue_blood sQTL	1.83458e-11	0.00105596	6552
ABCA7 (F, GWAS)	BSG	eQTL_catalogue_blood sQTL	1.01321e-11	0.000736454	5695
ABCA7 (F, GWAS)	ATP8B3	eQTL_catalogue_blood sQTL	1.24679e-05	0.000554895	4397
ABCA7 (F, GWAS)	CDC34	eQTL_catalogue_blood sQTL	4.82429e-05	0.00050677	5602
ABCA7 (F, GWAS)	ADAMTSL5	eQTL_catalogue_blood sQTL	6.49914e-05	0.00050516	6075
ABCA7 (F, GWAS)	POLRMT	eQTL_catalogue_blood sQTL	8.64923e-12	0.000483901	5780
ABCA7 (F, GWAS)	MIER2	eQTL_catalogue_blood sQTL	0.00026124	0.000415213	4975
ABCA7 (F, GWAS)	BSG-AS1	eQTL_catalogue_blood sQTL	3.17924e-10	0.000413444	5672
ABCA7 (F, GWAS)	TMEM259	eQTL_catalogue_blood sQTL	6.24774e-10	0.000410692	7072
ABCA7 (F, GWAS)	MKNK2	eQTL_catalogue_blood sQTL	5.63139e-07	9.10307e-08	3266
ABCA7 (F, GWAS)	ENSG00000267317	eQTL_catalogue_blueprint_monocytes eQTL	0.149035	0	5827
ABCA7 (F, GWAS)	SCAMP4	eQTL_catalogue_blueprint_monocytes eQTL	0.0386313	0.131232	3729
ABCA7 (F, GWAS)	MEX3D	eQTL_catalogue_blueprint_monocytes eQTL	0.11898	0	5329
ABCA7 (F, GWAS)	PTBP1	eQTL_catalogue_blueprint_monocytes eQTL	0.0340874	0.100146	5779
ABCA7 (F, GWAS)	CSNK1G2	eQTL_catalogue_blueprint_monocytes eQTL	0.0862495	0	3597
ABCA7 (F, GWAS)	REEP6	eQTL_catalogue_blueprint_monocytes eQTL	0.0734536	0	5681
ABCA7 (F, GWAS)	RPS15	eQTL_catalogue_blueprint_monocytes eQTL	0.0569153	0	5904
ABCA7 (F, GWAS)	MKNK2	eQTL_catalogue_blueprint_monocytes eQTL	0.0564466	0	2999
ABCA7 (F, GWAS)	MIER2	eQTL_catalogue_blueprint_monocytes eQTL	0.0554317	0	4530
ABCA7 (F, GWAS)	UQCR11	eQTL_catalogue_blueprint_monocytes eQTL	0.0544934	0	5119
ABCA7 (F, GWAS)	AZU1	eQTL_catalogue_blueprint_monocytes eQTL	0.0531178	0	5849
ABCA7 (F, GWAS)	ATP5F1D	eQTL_catalogue_blueprint_monocytes eQTL	0.0517145	0	6612
ABCA7 (F, GWAS)	ENSG00000267283	eQTL_catalogue_blueprint_monocytes eQTL	0.048448	0.00245059	3397
ABCA7 (F, GWAS)	CIRBP	eQTL_catalogue_blueprint_monocytes eQTL	0.0476456	0	6581
ABCA7 (F, GWAS)	C19orf25	eQTL_catalogue_blueprint_monocytes eQTL	0.0466735	0	5752
ABCA7 (F, GWAS)	ENSG00000261526	eQTL_catalogue_blueprint_monocytes eQTL	0.0460753	0	3837
ABCA7 (F, GWAS)	POLRMT	eQTL_catalogue_blueprint_monocytes eQTL	0.0457808	0.00702219	5253
ABCA7 (F, GWAS)	KLF16	eQTL_catalogue_blueprint_monocytes eQTL	0.0451743	0	3896
ABCA7 (F, GWAS)	ENSG00000268798	eQTL_catalogue_blueprint_monocytes eQTL	0.043291	0	5896
ABCA7 (F, GWAS)	MBD3	eQTL_catalogue_blueprint_monocytes eQTL	0.0424029	0	5174
ABCA7 (F, GWAS)	ENSG00000267232	eQTL_catalogue_blueprint_monocytes eQTL	0.0423854	0	3839
ABCA7 (F, GWAS)	ADAT3	eQTL_catalogue_blueprint_monocytes eQTL	0.0422898	0	3729
ABCA7 (F, GWAS)	ABHD17A	eQTL_catalogue_blueprint_monocytes eQTL	0.0412641	0	3804
ABCA7 (F, GWAS)	FSTL3	eQTL_catalogue_blueprint_monocytes eQTL	0.0410391	0	5350
ABCA7 (F, GWAS)	BTBD2	eQTL_catalogue_blueprint_monocytes eQTL	0.0403008	0.00376663	3095
ABCA7 (F, GWAS)	RNF126	eQTL_catalogue_blueprint_monocytes eQTL	0.0400608	0	5317
ABCA7 (F, GWAS)	LINC01002	eQTL_catalogue_blueprint_monocytes eQTL	0.0388596	0.0203017	4314
ABCA7 (F, GWAS)	GZMM	eQTL_catalogue_blueprint_monocytes eQTL	0.038424	0	5104
ABCA7 (F, GWAS)	ARHGAP45	eQTL_catalogue_blueprint_monocytes eQTL	0.0374314	0	6616
ABCA7 (F, GWAS)	TPGS1	eQTL_catalogue_blueprint_monocytes eQTL	0.0373024	0.00924511	4920
ABCA7 (F, GWAS)	REXO1	eQTL_catalogue_blueprint_monocytes eQTL	0.0371884	0.00453623	3940
ABCA7 (F, GWAS)	ENSG00000275162	eQTL_catalogue_blueprint_monocytes eQTL	0.0370342	0	6253
ABCA7 (F, GWAS)	POLR2E	eQTL_catalogue_blueprint_monocytes eQTL	0.0369252	0.0227888	6616
ABCA7 (F, GWAS)	MIDN	eQTL_catalogue_blueprint_monocytes eQTL	0.0368232	0	6604
ABCA7 (F, GWAS)	ARID3A	eQTL_catalogue_blueprint_monocytes eQTL	0.0363444	0	6129
ABCA7 (F, GWAS)	PRSS57	eQTL_catalogue_blueprint_monocytes eQTL	0.0361422	0.0351983	5431
ABCA7 (F, GWAS)	DAZAP1	eQTL_catalogue_blueprint_monocytes eQTL	0.0360105	0	5994
ABCA7 (F, GWAS)	SBNO2	eQTL_catalogue_blueprint_monocytes eQTL	0.0351187	0	6616
ABCA7 (F, GWAS)	ENSG00000288704	eQTL_catalogue_blueprint_monocytes eQTL	0.034533	0	6602
ABCA7 (F, GWAS)	NDUFS7	eQTL_catalogue_blueprint_monocytes eQTL	0.0338406	0	6120
ABCA7 (F, GWAS)	R3HDM4	eQTL_catalogue_blueprint_monocytes eQTL	0.0332453	0	6094
ABCA7 (F, GWAS)	FAM174C	eQTL_catalogue_blueprint_monocytes eQTL	0.0318379	0.0188384	6546
ABCA7 (F, GWAS)	IZUMO4	eQTL_catalogue_blueprint_monocytes eQTL	0.0297248	0	2825
ABCA7 (F, GWAS)	MOB3A	eQTL_catalogue_blueprint_monocytes eQTL	0.0297188	0	2824
ABCA7 (F, GWAS)	TMEM259	eQTL_catalogue_blueprint_monocytes eQTL	0.0283019	0.000139228	6512
ABCA7 (F, GWAS)	ATP8B3	eQTL_catalogue_blueprint_monocytes eQTL	0.026506	0.00193519	4097
ABCA7 (F, GWAS)	PWWP3A	eQTL_catalogue_blueprint_monocytes eQTL	0.0202754	0.000870056	6239
ABCA7 (F, GWAS)	DOT1L	eQTL_catalogue_blueprint_monocytes eQTL	0.0147558	0	2566
ABCA7 (F, GWAS)	AP3D1	eQTL_catalogue_blueprint_monocytes eQTL	0.0137179	0	2564
ABCA7 (F, GWAS)	ELANE	eQTL_catalogue_blueprint_monocytes eQTL	0.00964904	0.00139844	5919
ABCA7 (F, GWAS)	LSM7	eQTL_catalogue_blueprint_monocytes eQTL	0.00339589	0	2124
ABCA7 (F, GWAS)	PEAK3	eQTL_catalogue_blueprint_monocytes eQTL	0.00303236	0	2244
ABCA7 (F, GWAS)	ENSG00000288156	eQTL_catalogue_blueprint_monocytes eQTL	0.0029863	0	2225
ABCA7 (F, GWAS)	SF3A2	eQTL_catalogue_blueprint_monocytes eQTL	0.00292991	0	2325
ABCA7 (F, GWAS)	OAZ1	eQTL_catalogue_blueprint_monocytes eQTL	0.00281277	0	2260
ABCA7 (F, GWAS)	PLEKHJ1	eQTL_catalogue_blueprint_monocytes eQTL	0.00279754	0	2322
ABCA7 (F, GWAS)	AMH	eQTL_catalogue_blueprint_monocytes eQTL	0.00276733	0	2294
ABCA7 (F, GWAS)	SPPL2B	eQTL_catalogue_blueprint_monocytes eQTL	0.00259464	0	2124
ABCA7 (F, GWAS)	LMNB2	eQTL_catalogue_blueprint_monocytes eQTL	0.0024668	0	1826
ABCA7 (F, GWAS)	TIMM13	eQTL_catalogue_blueprint_monocytes eQTL	0.00244524	0	1893
ABCA7 (F, GWAS)	GADD45B	eQTL_catalogue_blueprint_monocytes eQTL	0.00239071	0	1786
ABCA7 (F, GWAS)	ENSG00000261342	eQTL_catalogue_blueprint_monocytes eQTL	0.0018194	0	1056
ABCA7 (F, GWAS)	ENSG00000276097	eQTL_catalogue_blueprint_monocytes eQTL	0.00169388	0	1156
ABCA7 (F, GWAS)	THOP1	eQTL_catalogue_blueprint_monocytes eQTL	0.00168782	0	860
ABCA7 (F, GWAS)	GNG7	eQTL_catalogue_blueprint_monocytes eQTL	0.00155434	0	1152
ABCA7 (F, GWAS)	SLC39A3	eQTL_catalogue_blueprint_monocytes eQTL	0.00151143	0	1009
ABCA7 (F, GWAS)	CNN2	eQTL_catalogue_blueprint_monocytes eQTL	8.09685e-09	0.00139629	6546
ABCA7 (F, GWAS)	SGTA	eQTL_catalogue_blueprint_monocytes eQTL	0.00129967	0	873
ABCA7 (F, GWAS)	ZNF554	eQTL_catalogue_blueprint_monocytes eQTL	0.00103099	0	773
ABCA7 (F, GWAS)	ZNF555	eQTL_catalogue_blueprint_monocytes eQTL	0.000964396	0	727
ABCA7 (F, GWAS)	TCF3	eQTL_catalogue_blueprint_monocytes eQTL	0.000915287	2.79576e-07	4869
ABCA7 (F, GWAS)	ZNF57	eQTL_catalogue_blueprint_monocytes eQTL	0.000801853	0	570
ABCA7 (F, GWAS)	ENSG00000287766	eQTL_catalogue_blueprint_monocytes eQTL	0.000797182	0	662
ABCA7 (F, GWAS)	ENSG00000253392	eQTL_catalogue_blueprint_monocytes eQTL	0.000591753	0	478
ABCA7 (F, GWAS)	ZNF77	eQTL_catalogue_blueprint_monocytes eQTL	0.000524204	0	424
ABCA7 (F, GWAS)	ENSG00000288906	eQTL_catalogue_blueprint_monocytes eQTL	0.000507198	0	392
ABCA7 (F, GWAS)	GPX4	eQTL_catalogue_blueprint_monocytes eQTL	0.000287269	8.62913e-07	6616
ABCA7 (F, GWAS)	BSG-AS1	eQTL_catalogue_blueprint_monocytes eQTL	6.36731e-10	0.00026337	5154
ABCA7 (F, GWAS)	WDR18	eQTL_catalogue_blueprint_monocytes eQTL	6.31297e-10	2.25474e-06	6357
ABCA7 (F, GWAS)	CDC34	eQTL_catalogue_blueprint_monocytes eQTL	2.36259e-07	1.46816e-08	5021
ABCA7 (F, GWAS)	MED16	eQTL_catalogue_blueprint_monocytes eQTL	1.23328e-09	5.99164e-08	6030
ABCA7 (F, GWAS)	STK11	eQTL_catalogue_blueprint_monocytes eQTL	1.61926e-09	4.35363e-08	6616
ABCA7 (F, GWAS)	CFD	eQTL_catalogue_blueprint_monocytes eQTL	9.93287e-12	1.9428e-08	5951
ABCA7 (F, GWAS)	ABCA7	eQTL_catalogue_blueprint_monocytes eQTL	6.89858e-10	1.71632e-08	6585
ABCA7 (F, GWAS)	BSG	eQTL_catalogue_blueprint_monocytes eQTL	1.77529e-11	1.49518e-08	5152
ABCA7 (F, GWAS)	MED16	eQTL_catalogue_blueprint_monocytes sQTL	0.00161345	2.11498e-08	5974
ABCA7 (F, GWAS)	MKNK2	eQTL_catalogue_blueprint_monocytes sQTL	5.30273e-08	1.77694e-08	3063
ABCA7 (F, GWAS)	ADAT3	eQTL_catalogue_braineac_putamen eQTL	0.146624	0.0941231	2948
ABCA7 (F, GWAS)	LINC01002	eQTL_catalogue_braineac_putamen eQTL	0.123544	0.0288559	3641
ABCA7 (F, GWAS)	TPGS1	eQTL_catalogue_braineac_putamen eQTL	0.0471059	0.110918	4069
ABCA7 (F, GWAS)	FSTL3	eQTL_catalogue_braineac_putamen eQTL	0.100813	0	4408
ABCA7 (F, GWAS)	KLF16	eQTL_catalogue_braineac_putamen eQTL	0.0919661	0	3088
ABCA7 (F, GWAS)	PWWP3A	eQTL_catalogue_braineac_putamen eQTL	0.0918504	0	4966
ABCA7 (F, GWAS)	PLK5	eQTL_catalogue_braineac_putamen eQTL	0.0891883	0	4538
ABCA7 (F, GWAS)	EFNA2	eQTL_catalogue_braineac_putamen eQTL	0.0870444	0.0338536	5221
ABCA7 (F, GWAS)	NDUFS7	eQTL_catalogue_braineac_putamen eQTL	0.0832831	0	4888
ABCA7 (F, GWAS)	ENSG00000282393	eQTL_catalogue_braineac_putamen eQTL	0.0830789	0	3647
ABCA7 (F, GWAS)	MKNK2	eQTL_catalogue_braineac_putamen eQTL	0.0822456	0	2279
ABCA7 (F, GWAS)	APC2	eQTL_catalogue_braineac_putamen eQTL	0.0821579	0	4720
ABCA7 (F, GWAS)	UQCR11	eQTL_catalogue_braineac_putamen eQTL	0.0820268	0	4100
ABCA7 (F, GWAS)	ENSG00000288704	eQTL_catalogue_braineac_putamen eQTL	0.0812557	0	5285
ABCA7 (F, GWAS)	ODF3L2	eQTL_catalogue_braineac_putamen eQTL	0.0743169	0	3993
ABCA7 (F, GWAS)	ENSG00000286667	eQTL_catalogue_braineac_putamen eQTL	0.0742393	0	3869
ABCA7 (F, GWAS)	GAMT	eQTL_catalogue_braineac_putamen eQTL	0.071711	0	4811
ABCA7 (F, GWAS)	ENSG00000267372	eQTL_catalogue_braineac_putamen eQTL	0.0676202	0	5076
ABCA7 (F, GWAS)	GRIN3B	eQTL_catalogue_braineac_putamen eQTL	0.066575	0	5137
ABCA7 (F, GWAS)	BTBD2	eQTL_catalogue_braineac_putamen eQTL	0.0648101	0	2372
ABCA7 (F, GWAS)	FGF22	eQTL_catalogue_braineac_putamen eQTL	0.0602749	0	4341
ABCA7 (F, GWAS)	ONECUT3	eQTL_catalogue_braineac_putamen eQTL	0.0587695	0	3479
ABCA7 (F, GWAS)	ADAMTSL5	eQTL_catalogue_braineac_putamen eQTL	0.0585157	0	4514
ABCA7 (F, GWAS)	GPX4	eQTL_catalogue_braineac_putamen eQTL	0.0558368	0.0584091	5296
ABCA7 (F, GWAS)	ENSG00000261204	eQTL_catalogue_braineac_putamen eQTL	0.0579768	0	4338
ABCA7 (F, GWAS)	R3HDM4	eQTL_catalogue_braineac_putamen eQTL	0.0576665	0	4918
ABCA7 (F, GWAS)	ARHGAP45	eQTL_catalogue_braineac_putamen eQTL	0.0575533	0	5296
ABCA7 (F, GWAS)	CBARP-DT	eQTL_catalogue_braineac_putamen eQTL	0.0570764	0.0196011	5294
ABCA7 (F, GWAS)	ABCA7	eQTL_catalogue_braineac_putamen eQTL	0.0557025	0	5276
ABCA7 (F, GWAS)	ENSG00000261526	eQTL_catalogue_braineac_putamen eQTL	0.0554716	0	3036
ABCA7 (F, GWAS)	POLR2E	eQTL_catalogue_braineac_putamen eQTL	0.0551248	0	5296
ABCA7 (F, GWAS)	PTBP1	eQTL_catalogue_braineac_putamen eQTL	0.0547943	0	4666
ABCA7 (F, GWAS)	C19orf25	eQTL_catalogue_braineac_putamen eQTL	0.0545042	0	4621
ABCA7 (F, GWAS)	ENSG00000267443	eQTL_catalogue_braineac_putamen eQTL	0.0543215	0	3889
ABCA7 (F, GWAS)	THEG	eQTL_catalogue_braineac_putamen eQTL	0.0541735	0	3861
ABCA7 (F, GWAS)	ENSG00000267244	eQTL_catalogue_braineac_putamen eQTL	0.0539149	0	3226
ABCA7 (F, GWAS)	PRSS57	eQTL_catalogue_braineac_putamen eQTL	0.0532172	0	4470
ABCA7 (F, GWAS)	ENSG00000267666	eQTL_catalogue_braineac_putamen eQTL	0.0527316	0	4385
ABCA7 (F, GWAS)	MIER2	eQTL_catalogue_braineac_putamen eQTL	0.0524904	0	3802
ABCA7 (F, GWAS)	CSNK1G2	eQTL_catalogue_braineac_putamen eQTL	0.052443	0	2839
ABCA7 (F, GWAS)	MADCAM1	eQTL_catalogue_braineac_putamen eQTL	0.0522678	0	4019
ABCA7 (F, GWAS)	ENSG00000267141	eQTL_catalogue_braineac_putamen eQTL	0.0519942	0	3095
ABCA7 (F, GWAS)	ENSG00000267092	eQTL_catalogue_braineac_putamen eQTL	0.051903	0	4538
ABCA7 (F, GWAS)	ENSG00000275162	eQTL_catalogue_braineac_putamen eQTL	0.0516898	0	5026
ABCA7 (F, GWAS)	CSNK1G2-AS1	eQTL_catalogue_braineac_putamen eQTL	0.0516491	0	2805
ABCA7 (F, GWAS)	ATP8B3	eQTL_catalogue_braineac_putamen eQTL	0.0516187	0	3257
ABCA7 (F, GWAS)	REXO1	eQTL_catalogue_braineac_putamen eQTL	0.0515763	0	3124
ABCA7 (F, GWAS)	ENSG00000280486	eQTL_catalogue_braineac_putamen eQTL	0.051567	0	4853
ABCA7 (F, GWAS)	REEP6	eQTL_catalogue_braineac_putamen eQTL	0.0514978	0	4574
ABCA7 (F, GWAS)	ABHD17A	eQTL_catalogue_braineac_putamen eQTL	0.0514901	0	3010
ABCA7 (F, GWAS)	SCAMP4	eQTL_catalogue_braineac_putamen eQTL	0.05146	0	2948
ABCA7 (F, GWAS)	STK11	eQTL_catalogue_braineac_putamen eQTL	0.0513088	0	5296
ABCA7 (F, GWAS)	BSG	eQTL_catalogue_braineac_putamen eQTL	0.050816	0.00873018	4265
ABCA7 (F, GWAS)	C2CD4C	eQTL_catalogue_braineac_putamen eQTL	0.0506992	0	3899
ABCA7 (F, GWAS)	CDC34	eQTL_catalogue_braineac_putamen eQTL	0.0502618	0	4161
ABCA7 (F, GWAS)	ENSG00000267317	eQTL_catalogue_braineac_putamen eQTL	0.0500738	0	4678
ABCA7 (F, GWAS)	MBD3	eQTL_catalogue_braineac_putamen eQTL	0.0500018	0	4149
ABCA7 (F, GWAS)	RNF126	eQTL_catalogue_braineac_putamen eQTL	0.0496503	0	4385
ABCA7 (F, GWAS)	TCF3	eQTL_catalogue_braineac_putamen eQTL	0.0492268	0	3893
ABCA7 (F, GWAS)	DAZAP1	eQTL_catalogue_braineac_putamen eQTL	0.0490453	0	4785
ABCA7 (F, GWAS)	MIDN	eQTL_catalogue_braineac_putamen eQTL	0.0487713	0	5287
ABCA7 (F, GWAS)	POLRMT	eQTL_catalogue_braineac_putamen eQTL	0.0487478	0	4336
ABCA7 (F, GWAS)	ELANE	eQTL_catalogue_braineac_putamen eQTL	0.04862	0	4771
ABCA7 (F, GWAS)	PLPP2	eQTL_catalogue_braineac_putamen eQTL	0.0485378	0	3690
ABCA7 (F, GWAS)	CBARP	eQTL_catalogue_braineac_putamen eQTL	0.0485184	0	5294
ABCA7 (F, GWAS)	PALM	eQTL_catalogue_braineac_putamen eQTL	0.0480584	0	4510
ABCA7 (F, GWAS)	KISS1R	eQTL_catalogue_braineac_putamen eQTL	0.047823	0	4933
ABCA7 (F, GWAS)	RPS15	eQTL_catalogue_braineac_putamen eQTL	0.0476401	0	4724
ABCA7 (F, GWAS)	MISP	eQTL_catalogue_braineac_putamen eQTL	0.0476334	0	4589
ABCA7 (F, GWAS)	CIRBP	eQTL_catalogue_braineac_putamen eQTL	0.0475794	0	5264
ABCA7 (F, GWAS)	PRTN3	eQTL_catalogue_braineac_putamen eQTL	0.0475243	0	4750
ABCA7 (F, GWAS)	ENSG00000268798	eQTL_catalogue_braineac_putamen eQTL	0.0474208	0	4722
ABCA7 (F, GWAS)	HCN2	eQTL_catalogue_braineac_putamen eQTL	0.0472482	0	4289
ABCA7 (F, GWAS)	MADCAM1-AS1	eQTL_catalogue_braineac_putamen eQTL	0.0471884	0	4071
ABCA7 (F, GWAS)	MEX3D	eQTL_catalogue_braineac_putamen eQTL	0.0470641	0	4292
ABCA7 (F, GWAS)	CIRBP-AS1	eQTL_catalogue_braineac_putamen eQTL	0.0468961	0	5241
ABCA7 (F, GWAS)	GZMM	eQTL_catalogue_braineac_putamen eQTL	0.0468533	0	4235
ABCA7 (F, GWAS)	ENSG00000267159	eQTL_catalogue_braineac_putamen eQTL	0.0466487	0	4954
ABCA7 (F, GWAS)	BSG-AS1	eQTL_catalogue_braineac_putamen eQTL	0.0466003	0	4265
ABCA7 (F, GWAS)	PLPPR3	eQTL_catalogue_braineac_putamen eQTL	0.0464711	0	4720
ABCA7 (F, GWAS)	PCSK4	eQTL_catalogue_braineac_putamen eQTL	0.0464421	0.0199857	4574
ABCA7 (F, GWAS)	ENSG00000272473	eQTL_catalogue_braineac_putamen eQTL	0.0464127	0	4633
ABCA7 (F, GWAS)	ARID3A	eQTL_catalogue_braineac_putamen eQTL	0.0463398	0	4943
ABCA7 (F, GWAS)	LINC01836	eQTL_catalogue_braineac_putamen eQTL	0.0461162	0	4634
ABCA7 (F, GWAS)	SBNO2	eQTL_catalogue_braineac_putamen eQTL	0.0460404	0	5296
ABCA7 (F, GWAS)	CNN2	eQTL_catalogue_braineac_putamen eQTL	0.0458954	0	5249
ABCA7 (F, GWAS)	WDR18	eQTL_catalogue_braineac_putamen eQTL	0.0457731	0.00878345	5091
ABCA7 (F, GWAS)	AZU1	eQTL_catalogue_braineac_putamen eQTL	0.0456635	0	4721
ABCA7 (F, GWAS)	MED16	eQTL_catalogue_braineac_putamen eQTL	0.0455899	0	4861
ABCA7 (F, GWAS)	TMEM259	eQTL_catalogue_braineac_putamen eQTL	0.0450314	0	5223
ABCA7 (F, GWAS)	ATP5F1D	eQTL_catalogue_braineac_putamen eQTL	0.0445678	0	5293
ABCA7 (F, GWAS)	FAM174C	eQTL_catalogue_braineac_putamen eQTL	0.0441536	0	5236
ABCA7 (F, GWAS)	SHC2	eQTL_catalogue_braineac_putamen eQTL	0.0437495	0.00799314	3975
ABCA7 (F, GWAS)	ENSG00000266990	eQTL_catalogue_braineac_putamen eQTL	0.043645	0.0115154	5149
ABCA7 (F, GWAS)	IZUMO4	eQTL_catalogue_braineac_putamen eQTL	0.0342306	0	2106
ABCA7 (F, GWAS)	CFD	eQTL_catalogue_braineac_putamen eQTL	0.0326798	0.000154471	4794
ABCA7 (F, GWAS)	MOB3A	eQTL_catalogue_braineac_putamen eQTL	0.0307314	0	2105
ABCA7 (F, GWAS)	AP3D1	eQTL_catalogue_braineac_putamen eQTL	0.015296	0	1875
ABCA7 (F, GWAS)	DOT1L	eQTL_catalogue_braineac_putamen eQTL	0.0152738	0	1877
ABCA7 (F, GWAS)	TMPRSS9	eQTL_catalogue_braineac_putamen eQTL	0.00228823	0.0140176	1470
ABCA7 (F, GWAS)	OAZ1	eQTL_catalogue_braineac_putamen eQTL	0.00210068	0.00590835	1627
ABCA7 (F, GWAS)	ENSG00000267122	eQTL_catalogue_braineac_putamen eQTL	0.00217459	0	1724
ABCA7 (F, GWAS)	ENSG00000286880	eQTL_catalogue_braineac_putamen eQTL	0.00208189	0	1554
ABCA7 (F, GWAS)	LINGO3	eQTL_catalogue_braineac_putamen eQTL	0.00206097	0	1602
ABCA7 (F, GWAS)	SF3A2	eQTL_catalogue_braineac_putamen eQTL	0.00204332	0	1671
ABCA7 (F, GWAS)	TIMM13	eQTL_catalogue_braineac_putamen eQTL	0.00202293	0	1378
ABCA7 (F, GWAS)	PLEKHJ1	eQTL_catalogue_braineac_putamen eQTL	0.00201797	0	1669
ABCA7 (F, GWAS)	ENSG00000288156	eQTL_catalogue_braineac_putamen eQTL	0.00200535	0	1602
ABCA7 (F, GWAS)	LSM7	eQTL_catalogue_braineac_putamen eQTL	0.00199993	0	1522
ABCA7 (F, GWAS)	PEAK3	eQTL_catalogue_braineac_putamen eQTL	0.00196644	0	1614
ABCA7 (F, GWAS)	LINC01775	eQTL_catalogue_braineac_putamen eQTL	0.00196453	0	1318
ABCA7 (F, GWAS)	AMH	eQTL_catalogue_braineac_putamen eQTL	0.00192951	0	1650
ABCA7 (F, GWAS)	LMNB2	eQTL_catalogue_braineac_putamen eQTL	0.00192825	0	1330
ABCA7 (F, GWAS)	JSRP1	eQTL_catalogue_braineac_putamen eQTL	0.00192612	0	1627
ABCA7 (F, GWAS)	GADD45B	eQTL_catalogue_braineac_putamen eQTL	0.00192264	0	1301
ABCA7 (F, GWAS)	SPPL2B	eQTL_catalogue_braineac_putamen eQTL	0.00181884	0	1522
ABCA7 (F, GWAS)	ENSG00000267749	eQTL_catalogue_braineac_putamen eQTL	0.00175716	0	946
ABCA7 (F, GWAS)	ENSG00000267412	eQTL_catalogue_braineac_putamen eQTL	0.00166779	0	986
ABCA7 (F, GWAS)	ENSG00000267214	eQTL_catalogue_braineac_putamen eQTL	0.00158807	0	960
ABCA7 (F, GWAS)	GNG7	eQTL_catalogue_braineac_putamen eQTL	0.00116101	0	799
ABCA7 (F, GWAS)	ENSG00000261342	eQTL_catalogue_braineac_putamen eQTL	0.00113847	0	739
ABCA7 (F, GWAS)	SGTA	eQTL_catalogue_braineac_putamen eQTL	0.00110287	0	658
ABCA7 (F, GWAS)	ENSG00000276097	eQTL_catalogue_braineac_putamen eQTL	0.00108538	0	804
ABCA7 (F, GWAS)	ENSG00000286460	eQTL_catalogue_braineac_putamen eQTL	0.000941376	0	751
ABCA7 (F, GWAS)	SLC39A3	eQTL_catalogue_braineac_putamen eQTL	0.000934073	0	725
ABCA7 (F, GWAS)	DIRAS1	eQTL_catalogue_braineac_putamen eQTL	0.000922405	0	752
ABCA7 (F, GWAS)	THOP1	eQTL_catalogue_braineac_putamen eQTL	0.000911871	0	647
ABCA7 (F, GWAS)	ZNF555	eQTL_catalogue_braineac_putamen eQTL	0.000615156	0	545
ABCA7 (F, GWAS)	ZNF554	eQTL_catalogue_braineac_putamen eQTL	0.000589149	0	577
ABCA7 (F, GWAS)	ENSG00000287766	eQTL_catalogue_braineac_putamen eQTL	0.000435441	0	500
ABCA7 (F, GWAS)	ZNF57	eQTL_catalogue_braineac_putamen eQTL	0.000434164	0	420
ABCA7 (F, GWAS)	ENSG00000267063	eQTL_catalogue_braineac_putamen eQTL	0.000422643	0	504
ABCA7 (F, GWAS)	ZNF556	eQTL_catalogue_braineac_putamen eQTL	0.000392914	0	488
ABCA7 (F, GWAS)	ENSG00000253392	eQTL_catalogue_braineac_putamen eQTL	0.000260789	0	348
ABCA7 (F, GWAS)	ZNF77	eQTL_catalogue_braineac_putamen eQTL	0.000237859	0	310
ABCA7 (F, GWAS)	TLE6	eQTL_catalogue_braineac_putamen eQTL	0.000164926	0	219
ABCA7 (F, GWAS)	TLE2	eQTL_catalogue_braineac_putamen eQTL	7.43685e-06	0	7
ABCA7 (F, GWAS)	PLK5	eQTL_catalogue_braineac_putamen sQTL	0.00298851	2.07955e-07	4446
ABCA7 (F, GWAS)	RPS15	eQTL_catalogue_braineac_substantia_nigra eQTL	0.12685	0	4213
ABCA7 (F, GWAS)	FGF22	eQTL_catalogue_braineac_substantia_nigra eQTL	0.125467	0	3844
ABCA7 (F, GWAS)	GRIN3B	eQTL_catalogue_braineac_substantia_nigra eQTL	0.109976	0	4582
ABCA7 (F, GWAS)	ENSG00000267244	eQTL_catalogue_braineac_substantia_nigra eQTL	0.108246	0	2846
ABCA7 (F, GWAS)	BTBD2	eQTL_catalogue_braineac_substantia_nigra eQTL	0.101951	0	2072
ABCA7 (F, GWAS)	CSNK1G2-AS1	eQTL_catalogue_braineac_substantia_nigra eQTL	0.0991458	0	2465
ABCA7 (F, GWAS)	WDR18	eQTL_catalogue_braineac_substantia_nigra eQTL	0.094404	0	4538
ABCA7 (F, GWAS)	PRSS57	eQTL_catalogue_braineac_substantia_nigra eQTL	0.090381	0	3954
ABCA7 (F, GWAS)	TCF3	eQTL_catalogue_braineac_substantia_nigra eQTL	0.0843531	0	3455
ABCA7 (F, GWAS)	RNF126	eQTL_catalogue_braineac_substantia_nigra eQTL	0.0831828	0.0233321	3886
ABCA7 (F, GWAS)	ENSG00000282393	eQTL_catalogue_braineac_substantia_nigra eQTL	0.0817434	0	3232
ABCA7 (F, GWAS)	ARID3A	eQTL_catalogue_braineac_substantia_nigra eQTL	0.0804767	0.0403771	4382
ABCA7 (F, GWAS)	TPGS1	eQTL_catalogue_braineac_substantia_nigra eQTL	0.0784177	0	3586
ABCA7 (F, GWAS)	MED16	eQTL_catalogue_braineac_substantia_nigra eQTL	0.0770508	0	4307
ABCA7 (F, GWAS)	LINC01002	eQTL_catalogue_braineac_substantia_nigra eQTL	0.0767869	0	3227
ABCA7 (F, GWAS)	MKNK2	eQTL_catalogue_braineac_substantia_nigra eQTL	0.076632	0	1999
ABCA7 (F, GWAS)	ABHD17A	eQTL_catalogue_braineac_substantia_nigra eQTL	0.0757525	0	2653
ABCA7 (F, GWAS)	POLR2E	eQTL_catalogue_braineac_substantia_nigra eQTL	0.0754075	0	4730
ABCA7 (F, GWAS)	AZU1	eQTL_catalogue_braineac_substantia_nigra eQTL	0.0719398	0	4183
ABCA7 (F, GWAS)	REXO1	eQTL_catalogue_braineac_substantia_nigra eQTL	0.0694846	0	2754
ABCA7 (F, GWAS)	POLRMT	eQTL_catalogue_braineac_substantia_nigra eQTL	0.0686733	0	3839
ABCA7 (F, GWAS)	CBARP	eQTL_catalogue_braineac_substantia_nigra eQTL	0.0686637	0	4728
ABCA7 (F, GWAS)	CDC34	eQTL_catalogue_braineac_substantia_nigra eQTL	0.0678708	0	3677
ABCA7 (F, GWAS)	PRTN3	eQTL_catalogue_braineac_substantia_nigra eQTL	0.0678616	0	4212
ABCA7 (F, GWAS)	MEX3D	eQTL_catalogue_braineac_substantia_nigra eQTL	0.0674442	0	3821
ABCA7 (F, GWAS)	KLF16	eQTL_catalogue_braineac_substantia_nigra eQTL	0.0660809	0	2721
ABCA7 (F, GWAS)	PCSK4	eQTL_catalogue_braineac_substantia_nigra eQTL	0.0660361	0	4076
ABCA7 (F, GWAS)	ENSG00000267666	eQTL_catalogue_braineac_substantia_nigra eQTL	0.0651113	0	3886
ABCA7 (F, GWAS)	ATP8B3	eQTL_catalogue_braineac_substantia_nigra eQTL	0.0649867	0	2877
ABCA7 (F, GWAS)	PTBP1	eQTL_catalogue_braineac_substantia_nigra eQTL	0.0647161	0	4129
ABCA7 (F, GWAS)	ENSG00000272473	eQTL_catalogue_braineac_substantia_nigra eQTL	0.0634787	0	4109
ABCA7 (F, GWAS)	ENSG00000267372	eQTL_catalogue_braineac_substantia_nigra eQTL	0.0628639	0	4531
ABCA7 (F, GWAS)	ELANE	eQTL_catalogue_braineac_substantia_nigra eQTL	0.0622014	0	4233
ABCA7 (F, GWAS)	PLPPR3	eQTL_catalogue_braineac_substantia_nigra eQTL	0.0618728	0	4182
ABCA7 (F, GWAS)	GAMT	eQTL_catalogue_braineac_substantia_nigra eQTL	0.0617735	0	4292
ABCA7 (F, GWAS)	ENSG00000267141	eQTL_catalogue_braineac_substantia_nigra eQTL	0.0617635	0	2727
ABCA7 (F, GWAS)	FAM174C	eQTL_catalogue_braineac_substantia_nigra eQTL	0.0611565	0	4673
ABCA7 (F, GWAS)	ADAT3	eQTL_catalogue_braineac_substantia_nigra eQTL	0.0610169	0	2594
ABCA7 (F, GWAS)	ODF3L2	eQTL_catalogue_braineac_substantia_nigra eQTL	0.0608766	0	3516
ABCA7 (F, GWAS)	CSNK1G2	eQTL_catalogue_braineac_substantia_nigra eQTL	0.0604769	0	2492
ABCA7 (F, GWAS)	SCAMP4	eQTL_catalogue_braineac_substantia_nigra eQTL	0.0603902	0	2594
ABCA7 (F, GWAS)	CIRBP	eQTL_catalogue_braineac_substantia_nigra eQTL	0.0597186	0	4699
ABCA7 (F, GWAS)	ENSG00000261526	eQTL_catalogue_braineac_substantia_nigra eQTL	0.0593019	0	2677
ABCA7 (F, GWAS)	CIRBP-AS1	eQTL_catalogue_braineac_substantia_nigra eQTL	0.0590803	0	4677
ABCA7 (F, GWAS)	ENSG00000267092	eQTL_catalogue_braineac_substantia_nigra eQTL	0.058141	0	4043
ABCA7 (F, GWAS)	UQCR11	eQTL_catalogue_braineac_substantia_nigra eQTL	0.0578539	0	3649
ABCA7 (F, GWAS)	ONECUT3	eQTL_catalogue_braineac_substantia_nigra eQTL	0.0578507	0	3089
ABCA7 (F, GWAS)	THEG	eQTL_catalogue_braineac_substantia_nigra eQTL	0.0576555	0.016937	3416
ABCA7 (F, GWAS)	DAZAP1	eQTL_catalogue_braineac_substantia_nigra eQTL	0.0575776	0	4270
ABCA7 (F, GWAS)	MADCAM1	eQTL_catalogue_braineac_substantia_nigra eQTL	0.0574666	0	3536
ABCA7 (F, GWAS)	MIER2	eQTL_catalogue_braineac_substantia_nigra eQTL	0.0571587	0	3361
ABCA7 (F, GWAS)	MISP	eQTL_catalogue_braineac_substantia_nigra eQTL	0.057093	0	4068
ABCA7 (F, GWAS)	MIDN	eQTL_catalogue_braineac_substantia_nigra eQTL	0.0569178	0	4722
ABCA7 (F, GWAS)	ENSG00000267443	eQTL_catalogue_braineac_substantia_nigra eQTL	0.0567794	0.0105355	3441
ABCA7 (F, GWAS)	PLK5	eQTL_catalogue_braineac_substantia_nigra eQTL	0.0566143	0	4043
ABCA7 (F, GWAS)	NDUFS7	eQTL_catalogue_braineac_substantia_nigra eQTL	0.0565656	0	4358
ABCA7 (F, GWAS)	BSG	eQTL_catalogue_braineac_substantia_nigra eQTL	0.0564871	0	3778
ABCA7 (F, GWAS)	PLPP2	eQTL_catalogue_braineac_substantia_nigra eQTL	0.0556968	0	3269
ABCA7 (F, GWAS)	KISS1R	eQTL_catalogue_braineac_substantia_nigra eQTL	0.0553716	0	4372
ABCA7 (F, GWAS)	C2CD4C	eQTL_catalogue_braineac_substantia_nigra eQTL	0.0553445	0	3446
ABCA7 (F, GWAS)	HCN2	eQTL_catalogue_braineac_substantia_nigra eQTL	0.0552822	0	3800
ABCA7 (F, GWAS)	STK11	eQTL_catalogue_braineac_substantia_nigra eQTL	0.0552801	0	4730
ABCA7 (F, GWAS)	GZMM	eQTL_catalogue_braineac_substantia_nigra eQTL	0.0552212	0	3749
ABCA7 (F, GWAS)	PALM	eQTL_catalogue_braineac_substantia_nigra eQTL	0.055077	0	3991
ABCA7 (F, GWAS)	ENSG00000286667	eQTL_catalogue_braineac_substantia_nigra eQTL	0.0550204	0	3424
ABCA7 (F, GWAS)	MADCAM1-AS1	eQTL_catalogue_braineac_substantia_nigra eQTL	0.0545816	0	3588
ABCA7 (F, GWAS)	ENSG00000261204	eQTL_catalogue_braineac_substantia_nigra eQTL	0.0545325	0	3841
ABCA7 (F, GWAS)	TMEM259	eQTL_catalogue_braineac_substantia_nigra eQTL	0.0545304	0	4662
ABCA7 (F, GWAS)	MBD3	eQTL_catalogue_braineac_substantia_nigra eQTL	0.0544637	0	3696
ABCA7 (F, GWAS)	ENSG00000267159	eQTL_catalogue_braineac_substantia_nigra eQTL	0.054167	0	4394
ABCA7 (F, GWAS)	SHC2	eQTL_catalogue_braineac_substantia_nigra eQTL	0.0541601	0	3504
ABCA7 (F, GWAS)	ARHGAP45	eQTL_catalogue_braineac_substantia_nigra eQTL	0.0539594	0	4730
ABCA7 (F, GWAS)	BSG-AS1	eQTL_catalogue_braineac_substantia_nigra eQTL	0.0538482	0	3778
ABCA7 (F, GWAS)	ENSG00000267317	eQTL_catalogue_braineac_substantia_nigra eQTL	0.053787	0	4168
ABCA7 (F, GWAS)	ADAMTSL5	eQTL_catalogue_braineac_substantia_nigra eQTL	0.0535207	0	4021
ABCA7 (F, GWAS)	GPX4	eQTL_catalogue_braineac_substantia_nigra eQTL	0.0534706	0	4730
ABCA7 (F, GWAS)	SBNO2	eQTL_catalogue_braineac_substantia_nigra eQTL	0.0533666	0	4730
ABCA7 (F, GWAS)	FSTL3	eQTL_catalogue_braineac_substantia_nigra eQTL	0.0530871	0	3904
ABCA7 (F, GWAS)	PWWP3A	eQTL_catalogue_braineac_substantia_nigra eQTL	0.0526939	0	4427
ABCA7 (F, GWAS)	REEP6	eQTL_catalogue_braineac_substantia_nigra eQTL	0.0525133	0	4076
ABCA7 (F, GWAS)	ENSG00000268798	eQTL_catalogue_braineac_substantia_nigra eQTL	0.0524512	0	4211
ABCA7 (F, GWAS)	ENSG00000275162	eQTL_catalogue_braineac_substantia_nigra eQTL	0.0523799	0	4473
ABCA7 (F, GWAS)	C19orf25	eQTL_catalogue_braineac_substantia_nigra eQTL	0.0520414	0	4120
ABCA7 (F, GWAS)	R3HDM4	eQTL_catalogue_braineac_substantia_nigra eQTL	0.0520067	0	4358
ABCA7 (F, GWAS)	LINC01836	eQTL_catalogue_braineac_substantia_nigra eQTL	0.0518866	0	4110
ABCA7 (F, GWAS)	ENSG00000266990	eQTL_catalogue_braineac_substantia_nigra eQTL	0.0518101	0	4594
ABCA7 (F, GWAS)	CFD	eQTL_catalogue_braineac_substantia_nigra eQTL	0.0516569	0	4251
ABCA7 (F, GWAS)	ABCA7	eQTL_catalogue_braineac_substantia_nigra eQTL	0.0516515	0	4713
ABCA7 (F, GWAS)	APC2	eQTL_catalogue_braineac_substantia_nigra eQTL	0.0514524	0	4209
ABCA7 (F, GWAS)	ENSG00000280486	eQTL_catalogue_braineac_substantia_nigra eQTL	0.0514349	0	4330
ABCA7 (F, GWAS)	CBARP-DT	eQTL_catalogue_braineac_substantia_nigra eQTL	0.0512445	0	4728
ABCA7 (F, GWAS)	ATP5F1D	eQTL_catalogue_braineac_substantia_nigra eQTL	0.0512385	0	4728
ABCA7 (F, GWAS)	ENSG00000288704	eQTL_catalogue_braineac_substantia_nigra eQTL	0.0506619	0	4720
ABCA7 (F, GWAS)	EFNA2	eQTL_catalogue_braineac_substantia_nigra eQTL	0.0504102	0	4661
ABCA7 (F, GWAS)	CNN2	eQTL_catalogue_braineac_substantia_nigra eQTL	0.0496071	0	4687
ABCA7 (F, GWAS)	LSM7	eQTL_catalogue_braineac_substantia_nigra eQTL	0.00180297	0.00524029	1393
ABCA7 (F, GWAS)	ENSG00000267749	eQTL_catalogue_braineac_substantia_nigra eQTL	0.00295359	0	877
ABCA7 (F, GWAS)	IZUMO4	eQTL_catalogue_braineac_substantia_nigra eQTL	0.00294209	0	1868
ABCA7 (F, GWAS)	MOB3A	eQTL_catalogue_braineac_substantia_nigra eQTL	0.00293479	0	1867
ABCA7 (F, GWAS)	SF3A2	eQTL_catalogue_braineac_substantia_nigra eQTL	0.0022505	0	1518
ABCA7 (F, GWAS)	PEAK3	eQTL_catalogue_braineac_substantia_nigra eQTL	0.00203976	0	1468
ABCA7 (F, GWAS)	DOT1L	eQTL_catalogue_braineac_substantia_nigra eQTL	0.0020048	0	1688
ABCA7 (F, GWAS)	PLEKHJ1	eQTL_catalogue_braineac_substantia_nigra eQTL	0.00199364	0	1516
ABCA7 (F, GWAS)	GADD45B	eQTL_catalogue_braineac_substantia_nigra eQTL	0.00198389	0	1213
ABCA7 (F, GWAS)	AP3D1	eQTL_catalogue_braineac_substantia_nigra eQTL	0.00197009	0	1686
ABCA7 (F, GWAS)	JSRP1	eQTL_catalogue_braineac_substantia_nigra eQTL	0.00190541	0	1481
ABCA7 (F, GWAS)	LINC01775	eQTL_catalogue_braineac_substantia_nigra eQTL	0.00189384	0	1224
ABCA7 (F, GWAS)	LINGO3	eQTL_catalogue_braineac_substantia_nigra eQTL	0.00185848	0	1457
ABCA7 (F, GWAS)	TMPRSS9	eQTL_catalogue_braineac_substantia_nigra eQTL	0.00184323	0	1348
ABCA7 (F, GWAS)	ENSG00000267122	eQTL_catalogue_braineac_substantia_nigra eQTL	0.00183659	0	1561
ABCA7 (F, GWAS)	AMH	eQTL_catalogue_braineac_substantia_nigra eQTL	0.00183631	0	1499
ABCA7 (F, GWAS)	ENSG00000286880	eQTL_catalogue_braineac_substantia_nigra eQTL	0.0018246	0	1417
ABCA7 (F, GWAS)	TIMM13	eQTL_catalogue_braineac_substantia_nigra eQTL	0.00181372	0	1268
ABCA7 (F, GWAS)	OAZ1	eQTL_catalogue_braineac_substantia_nigra eQTL	0.00177911	0	1481
ABCA7 (F, GWAS)	ENSG00000288156	eQTL_catalogue_braineac_substantia_nigra eQTL	0.00177439	0	1457
ABCA7 (F, GWAS)	ENSG00000267214	eQTL_catalogue_braineac_substantia_nigra eQTL	0.00174472	0	891
ABCA7 (F, GWAS)	LMNB2	eQTL_catalogue_braineac_substantia_nigra eQTL	0.00170432	0	1229
ABCA7 (F, GWAS)	SPPL2B	eQTL_catalogue_braineac_substantia_nigra eQTL	0.00167942	0	1393
ABCA7 (F, GWAS)	ENSG00000267412	eQTL_catalogue_braineac_substantia_nigra eQTL	0.00151301	0	912
ABCA7 (F, GWAS)	SGTA	eQTL_catalogue_braineac_substantia_nigra eQTL	0.000996185	0	619
ABCA7 (F, GWAS)	ENSG00000261342	eQTL_catalogue_braineac_substantia_nigra eQTL	0.000960793	0	692
ABCA7 (F, GWAS)	DIRAS1	eQTL_catalogue_braineac_substantia_nigra eQTL	0.000953076	0	705
ABCA7 (F, GWAS)	GNG7	eQTL_catalogue_braineac_substantia_nigra eQTL	0.000937042	0	750
ABCA7 (F, GWAS)	ENSG00000276097	eQTL_catalogue_braineac_substantia_nigra eQTL	0.000931186	0	754
ABCA7 (F, GWAS)	SLC39A3	eQTL_catalogue_braineac_substantia_nigra eQTL	0.000920582	0	680
ABCA7 (F, GWAS)	ENSG00000286460	eQTL_catalogue_braineac_substantia_nigra eQTL	0.000868374	0	704
ABCA7 (F, GWAS)	THOP1	eQTL_catalogue_braineac_substantia_nigra eQTL	0.000841167	0	615
ABCA7 (F, GWAS)	ZNF554	eQTL_catalogue_braineac_substantia_nigra eQTL	0.00062384	0	549
ABCA7 (F, GWAS)	ZNF555	eQTL_catalogue_braineac_substantia_nigra eQTL	0.000462214	0	517
ABCA7 (F, GWAS)	ENSG00000267063	eQTL_catalogue_braineac_substantia_nigra eQTL	0.000409838	0	480
ABCA7 (F, GWAS)	ENSG00000287766	eQTL_catalogue_braineac_substantia_nigra eQTL	0.000338604	0	478
ABCA7 (F, GWAS)	ZNF556	eQTL_catalogue_braineac_substantia_nigra eQTL	0.000323369	0	469
ABCA7 (F, GWAS)	ZNF57	eQTL_catalogue_braineac_substantia_nigra eQTL	0.000268781	0	410
ABCA7 (F, GWAS)	ENSG00000253392	eQTL_catalogue_braineac_substantia_nigra eQTL	0.00023417	0	342
ABCA7 (F, GWAS)	ZNF77	eQTL_catalogue_braineac_substantia_nigra eQTL	0.000210719	0	298
ABCA7 (F, GWAS)	TLE6	eQTL_catalogue_braineac_substantia_nigra eQTL	0.000201124	0	206
ABCA7 (F, GWAS)	TLE2	eQTL_catalogue_braineac_substantia_nigra eQTL	6.11501e-06	0	6
ABCA7 (F, GWAS)	SCAMP4	eQTL_catalogue_breast eQTL	0.499366	0	3964
ABCA7 (F, GWAS)	ABHD17A	eQTL_catalogue_breast eQTL	0.223852	0	4041
ABCA7 (F, GWAS)	STK11	eQTL_catalogue_breast eQTL	0.202466	0	7156
ABCA7 (F, GWAS)	POLRMT	eQTL_catalogue_breast eQTL	0.132657	0	5739
ABCA7 (F, GWAS)	ABCA7	eQTL_catalogue_breast eQTL	0.102209	0	7123
ABCA7 (F, GWAS)	ENSG00000261526	eQTL_catalogue_breast eQTL	0.0924699	0	4074
ABCA7 (F, GWAS)	CSNK1G2	eQTL_catalogue_breast eQTL	0.0894997	0	3825
ABCA7 (F, GWAS)	AZU1	eQTL_catalogue_breast eQTL	0.0891528	0	6379
ABCA7 (F, GWAS)	TPGS1	eQTL_catalogue_breast eQTL	0.0855436	0	5405
ABCA7 (F, GWAS)	MIDN	eQTL_catalogue_breast eQTL	0.0811793	0	7145
ABCA7 (F, GWAS)	MISP	eQTL_catalogue_breast eQTL	0.0721114	0	6156
ABCA7 (F, GWAS)	CDC34	eQTL_catalogue_breast eQTL	0.0708951	0	5503
ABCA7 (F, GWAS)	ENSG00000267283	eQTL_catalogue_breast eQTL	0.0693296	0.0318642	3599
ABCA7 (F, GWAS)	ENSG00000267159	eQTL_catalogue_breast eQTL	0.0620114	0	6680
ABCA7 (F, GWAS)	LINC01002	eQTL_catalogue_breast eQTL	0.0618709	0	4723
ABCA7 (F, GWAS)	ENSG00000267317	eQTL_catalogue_breast eQTL	0.0585396	0	6291
ABCA7 (F, GWAS)	MBD3	eQTL_catalogue_breast eQTL	0.056563	0	5531
ABCA7 (F, GWAS)	FGF22	eQTL_catalogue_breast eQTL	0.0556462	0	5751
ABCA7 (F, GWAS)	ENSG00000267092	eQTL_catalogue_breast eQTL	0.0511831	0	6019
ABCA7 (F, GWAS)	ENSG00000268798	eQTL_catalogue_breast eQTL	0.0509393	0	6372
ABCA7 (F, GWAS)	KLF16	eQTL_catalogue_breast eQTL	0.0507513	0	4133
ABCA7 (F, GWAS)	ADAMTSL5	eQTL_catalogue_breast eQTL	0.0470244	0	5987
ABCA7 (F, GWAS)	MOB3A	eQTL_catalogue_breast eQTL	0.0438917	0	2968
ABCA7 (F, GWAS)	LINC01836	eQTL_catalogue_breast eQTL	0.0270418	0.0433292	6255
ABCA7 (F, GWAS)	MKNK2	eQTL_catalogue_breast eQTL	0.0416262	0	3162
ABCA7 (F, GWAS)	CBARP	eQTL_catalogue_breast eQTL	0.0358309	0.0412375	7154
ABCA7 (F, GWAS)	MEX3D	eQTL_catalogue_breast eQTL	0.0408877	0	5688
ABCA7 (F, GWAS)	TMEM259	eQTL_catalogue_breast eQTL	0.0408596	0	7042
ABCA7 (F, GWAS)	CSNK1G2-AS1	eQTL_catalogue_breast eQTL	0.0395629	0	3778
ABCA7 (F, GWAS)	C19orf25	eQTL_catalogue_breast eQTL	0.0386686	0	6193
ABCA7 (F, GWAS)	PWWP3A	eQTL_catalogue_breast eQTL	0.0382041	0.00846433	6775
ABCA7 (F, GWAS)	ENSG00000282393	eQTL_catalogue_breast eQTL	0.0367297	0	4734
ABCA7 (F, GWAS)	ENSG00000267244	eQTL_catalogue_breast eQTL	0.036437	0.0107266	4312
ABCA7 (F, GWAS)	DAZAP1	eQTL_catalogue_breast eQTL	0.0363533	0	6490
ABCA7 (F, GWAS)	CNN2	eQTL_catalogue_breast eQTL	0.0363522	0	7079
ABCA7 (F, GWAS)	BSG	eQTL_catalogue_breast eQTL	0.0360202	0	5628
ABCA7 (F, GWAS)	PLK5	eQTL_catalogue_breast eQTL	0.0353959	0	6020
ABCA7 (F, GWAS)	R3HDM4	eQTL_catalogue_breast eQTL	0.0121609	0.0351195	6622
ABCA7 (F, GWAS)	UQCR11	eQTL_catalogue_breast eQTL	0.0350768	0	5465
ABCA7 (F, GWAS)	ARHGAP45	eQTL_catalogue_breast eQTL	0.0342041	0	7156
ABCA7 (F, GWAS)	TCF3	eQTL_catalogue_breast eQTL	0.0336723	0	5189
ABCA7 (F, GWAS)	APC2	eQTL_catalogue_breast eQTL	0.033206	0	6355
ABCA7 (F, GWAS)	ARID3A	eQTL_catalogue_breast eQTL	0.0331221	0	6663
ABCA7 (F, GWAS)	ENSG00000275162	eQTL_catalogue_breast eQTL	0.0329784	0	6782
ABCA7 (F, GWAS)	REXO1	eQTL_catalogue_breast eQTL	0.0328157	0	4180
ABCA7 (F, GWAS)	ENSG00000267141	eQTL_catalogue_breast eQTL	0.032303	0	4143
ABCA7 (F, GWAS)	CIRBP-AS1	eQTL_catalogue_breast eQTL	0.0320799	0	7098
ABCA7 (F, GWAS)	ADAT3	eQTL_catalogue_breast eQTL	0.031784	0	3964
ABCA7 (F, GWAS)	PTBP1	eQTL_catalogue_breast eQTL	0.0317125	0	6301
ABCA7 (F, GWAS)	FSTL3	eQTL_catalogue_breast eQTL	0.0313088	0	5850
ABCA7 (F, GWAS)	MED16	eQTL_catalogue_breast eQTL	0.0312828	0	6560
ABCA7 (F, GWAS)	MADCAM1	eQTL_catalogue_breast eQTL	0.0310823	0	5348
ABCA7 (F, GWAS)	SBNO2	eQTL_catalogue_breast eQTL	0.0308302	0	7156
ABCA7 (F, GWAS)	ENSG00000267443	eQTL_catalogue_breast eQTL	0.0307151	0	5153
ABCA7 (F, GWAS)	RNF126	eQTL_catalogue_breast eQTL	0.030591	0	5810
ABCA7 (F, GWAS)	ENSG00000261204	eQTL_catalogue_breast eQTL	0.0301252	0	5745
ABCA7 (F, GWAS)	ENSG00000286667	eQTL_catalogue_breast eQTL	0.0296307	0	5101
ABCA7 (F, GWAS)	ELANE	eQTL_catalogue_breast eQTL	0.0293967	0	6450
ABCA7 (F, GWAS)	RPS15	eQTL_catalogue_breast eQTL	0.0293913	0	6383
ABCA7 (F, GWAS)	PALM	eQTL_catalogue_breast eQTL	0.029113	0	5982
ABCA7 (F, GWAS)	GZMM	eQTL_catalogue_breast eQTL	0.0290824	0	5583
ABCA7 (F, GWAS)	PCSK4	eQTL_catalogue_breast eQTL	0.0289745	0	6081
ABCA7 (F, GWAS)	PRTN3	eQTL_catalogue_breast eQTL	0.028856	0	6418
ABCA7 (F, GWAS)	PLPPR3	eQTL_catalogue_breast eQTL	0.0286176	0	6376
ABCA7 (F, GWAS)	CFD	eQTL_catalogue_breast eQTL	0.0285082	0	6485
ABCA7 (F, GWAS)	ODF3L2	eQTL_catalogue_breast eQTL	0.0283655	0	5311
ABCA7 (F, GWAS)	GAMT	eQTL_catalogue_breast eQTL	0.0283453	0	6525
ABCA7 (F, GWAS)	ATP5F1D	eQTL_catalogue_breast eQTL	0.0281199	0	7152
ABCA7 (F, GWAS)	KISS1R	eQTL_catalogue_breast eQTL	0.0279571	0	6640
ABCA7 (F, GWAS)	REEP6	eQTL_catalogue_breast eQTL	0.0275482	0.0142915	6080
ABCA7 (F, GWAS)	ENSG00000272473	eQTL_catalogue_breast eQTL	0.027542	0	6250
ABCA7 (F, GWAS)	GPX4	eQTL_catalogue_breast eQTL	0.0271163	0	7156
ABCA7 (F, GWAS)	CIRBP	eQTL_catalogue_breast eQTL	0.0270534	0	7124
ABCA7 (F, GWAS)	PRSS57	eQTL_catalogue_breast eQTL	0.0266486	0	5930
ABCA7 (F, GWAS)	IZUMO4	eQTL_catalogue_breast eQTL	0.0261819	0	2969
ABCA7 (F, GWAS)	NDUFS7	eQTL_catalogue_breast eQTL	0.0183053	0.00647819	6637
ABCA7 (F, GWAS)	BTBD2	eQTL_catalogue_breast eQTL	0.01804	0.00250065	3260
ABCA7 (F, GWAS)	ENSG00000280486	eQTL_catalogue_breast eQTL	0.016099	0.0174424	6588
ABCA7 (F, GWAS)	PLPP2	eQTL_catalogue_breast eQTL	0.013507	0.00629497	4810
ABCA7 (F, GWAS)	C2CD4C	eQTL_catalogue_breast eQTL	0.000136258	0.00892786	5177
ABCA7 (F, GWAS)	DOT1L	eQTL_catalogue_breast eQTL	0.00863473	0	2703
ABCA7 (F, GWAS)	AP3D1	eQTL_catalogue_breast eQTL	0.00752001	0	2701
ABCA7 (F, GWAS)	PEAK3	eQTL_catalogue_breast eQTL	0.00393109	0	2361
ABCA7 (F, GWAS)	AMH	eQTL_catalogue_breast eQTL	0.00377673	0	2426
ABCA7 (F, GWAS)	PLEKHJ1	eQTL_catalogue_breast eQTL	0.00377547	0	2455
ABCA7 (F, GWAS)	SPPL2B	eQTL_catalogue_breast eQTL	0.00366655	0	2212
ABCA7 (F, GWAS)	ENSG00000288156	eQTL_catalogue_breast eQTL	0.00352157	0	2341
ABCA7 (F, GWAS)	OAZ1	eQTL_catalogue_breast eQTL	0.00351541	0	2377
ABCA7 (F, GWAS)	ENSG00000267122	eQTL_catalogue_breast eQTL	0.00351312	0	2529
ABCA7 (F, GWAS)	SF3A2	eQTL_catalogue_breast eQTL	0.0034908	0	2459
ABCA7 (F, GWAS)	LINGO3	eQTL_catalogue_breast eQTL	0.00346172	0	2341
ABCA7 (F, GWAS)	JSRP1	eQTL_catalogue_breast eQTL	0.00326108	0	2377
ABCA7 (F, GWAS)	LSM7	eQTL_catalogue_breast eQTL	0.00306506	0	2212
ABCA7 (F, GWAS)	GNG7	eQTL_catalogue_breast eQTL	0.00305237	0	1188
ABCA7 (F, GWAS)	TMPRSS9	eQTL_catalogue_breast eQTL	0.00288265	0	2114
ABCA7 (F, GWAS)	TIMM13	eQTL_catalogue_breast eQTL	0.0026838	0	1950
ABCA7 (F, GWAS)	GADD45B	eQTL_catalogue_breast eQTL	0.00260491	0	1843
ABCA7 (F, GWAS)	LMNB2	eQTL_catalogue_breast eQTL	0.00242593	0	1882
ABCA7 (F, GWAS)	POLR2E	eQTL_catalogue_breast eQTL	0.000608064	0.00234583	7156
ABCA7 (F, GWAS)	SHC2	eQTL_catalogue_breast eQTL	2.52931e-07	0.00211753	5288
ABCA7 (F, GWAS)	ENSG00000267214	eQTL_catalogue_breast eQTL	0.00211222	0	1418
ABCA7 (F, GWAS)	SLC39A3	eQTL_catalogue_breast eQTL	0.00201505	0	1042
ABCA7 (F, GWAS)	MIER2	eQTL_catalogue_breast eQTL	3.99598e-08	0.00199492	4994
ABCA7 (F, GWAS)	ENSG00000261342	eQTL_catalogue_breast eQTL	0.00189633	0	1090
ABCA7 (F, GWAS)	DIRAS1	eQTL_catalogue_breast eQTL	0.00175679	0	1130
ABCA7 (F, GWAS)	THOP1	eQTL_catalogue_breast eQTL	0.00155779	0	882
ABCA7 (F, GWAS)	SGTA	eQTL_catalogue_breast eQTL	0.0015148	0	896
ABCA7 (F, GWAS)	ZNF555	eQTL_catalogue_breast eQTL	0.00127656	0	736
ABCA7 (F, GWAS)	ZNF554	eQTL_catalogue_breast eQTL	0.00126932	0	785
ABCA7 (F, GWAS)	WDR18	eQTL_catalogue_breast eQTL	1.60733e-11	0.0011541	6884
ABCA7 (F, GWAS)	ENSG00000288704	eQTL_catalogue_breast eQTL	0.00089523	0.000502889	7143
ABCA7 (F, GWAS)	ENSG00000287766	eQTL_catalogue_breast eQTL	0.000835252	0	668
ABCA7 (F, GWAS)	FAM174C	eQTL_catalogue_breast eQTL	7.32595e-08	0.000787375	7092
ABCA7 (F, GWAS)	GRIN3B	eQTL_catalogue_breast eQTL	7.25817e-10	0.000679247	6951
ABCA7 (F, GWAS)	ZNF57	eQTL_catalogue_breast eQTL	0.000670314	0	579
ABCA7 (F, GWAS)	ENSG00000253392	eQTL_catalogue_breast eQTL	0.000610514	0	484
ABCA7 (F, GWAS)	MADCAM1-AS1	eQTL_catalogue_breast eQTL	7.38755e-12	0.000599629	5406
ABCA7 (F, GWAS)	ZNF77	eQTL_catalogue_breast eQTL	0.000571596	0	435
ABCA7 (F, GWAS)	TLE6	eQTL_catalogue_breast eQTL	0.000549901	0	300
ABCA7 (F, GWAS)	ENSG00000267372	eQTL_catalogue_breast eQTL	1.11355e-10	0.000469775	6908
ABCA7 (F, GWAS)	ATP8B3	eQTL_catalogue_breast eQTL	2.69467e-07	0.000466584	4348
ABCA7 (F, GWAS)	BSG-AS1	eQTL_catalogue_breast eQTL	2.6861e-06	0.000410139	5630
ABCA7 (F, GWAS)	TLE2	eQTL_catalogue_breast eQTL	1.34669e-05	0	10
ABCA7 (F, GWAS)	SHC2	eQTL_catalogue_breast sQTL	1.77455e-09	0.0482448	5224
ABCA7 (F, GWAS)	IZUMO4	eQTL_catalogue_breast sQTL	0.0292305	0	2959
ABCA7 (F, GWAS)	MKNK2	eQTL_catalogue_breast sQTL	0.00274108	0.000505112	3216
ABCA7 (F, GWAS)	ARHGAP45	eQTL_catalogue_breast sQTL	0.00155356	0.0022615	7156
ABCA7 (F, GWAS)	CNN2	eQTL_catalogue_breast sQTL	2.94488e-09	0.00192142	7115
ABCA7 (F, GWAS)	ADAMTSL5	eQTL_catalogue_breast sQTL	0.00138945	0.000558924	6021
ABCA7 (F, GWAS)	SBNO2	eQTL_catalogue_breast sQTL	0.00131362	0.00115383	7156
ABCA7 (F, GWAS)	MED16	eQTL_catalogue_breast sQTL	0.000177395	0.00121438	6511
ABCA7 (F, GWAS)	REXO1	eQTL_catalogue_breast sQTL	3.04321e-08	0.000914883	4300
ABCA7 (F, GWAS)	BSG	eQTL_catalogue_breast sQTL	1.07176e-11	0.000777555	5652
ABCA7 (F, GWAS)	PLK5	eQTL_catalogue_breast sQTL	2.22816e-11	0.000689932	5896
ABCA7 (F, GWAS)	ATP8B3	eQTL_catalogue_breast sQTL	3.24217e-05	0.000502092	4353
ABCA7 (F, GWAS)	POLRMT	eQTL_catalogue_breast sQTL	1.07598e-08	0.000454748	5704
ABCA7 (F, GWAS)	CFD	eQTL_catalogue_breast sQTL	1.20834e-07	0.000439629	6494
ABCA7 (F, GWAS)	CDC34	eQTL_catalogue_breast sQTL	5.80257e-12	0.000430055	5563
ABCA7 (F, GWAS)	PLPP2	eQTL_catalogue_breast sQTL	2.17828e-05	0.000417988	4805
ABCA7 (F, GWAS)	BSG-AS1	eQTL_catalogue_breast sQTL	1.81047e-09	0.000409791	5628
ABCA7 (F, GWAS)	TMEM259	eQTL_catalogue_breast sQTL	1.12815e-06	0.0004083	7022
ABCA7 (F, GWAS)	MIER2	eQTL_catalogue_breast sQTL	1.1785e-11	0.000397531	4948
ABCA7 (F, GWAS)	TLE2	eQTL_catalogue_breast sQTL	0.000252178	0	103
ABCA7 (F, GWAS)	FSTL3	eQTL_catalogue_caudate eQTL	0.165711	0	5581
ABCA7 (F, GWAS)	EFNA2	eQTL_catalogue_caudate eQTL	0.14481	0.0392975	6731
ABCA7 (F, GWAS)	SCAMP4	eQTL_catalogue_caudate eQTL	0.123463	0	3754
ABCA7 (F, GWAS)	PCSK4	eQTL_catalogue_caudate eQTL	0.11575	0	5797
ABCA7 (F, GWAS)	MEX3D	eQTL_catalogue_caudate eQTL	0.0905349	0	5417
ABCA7 (F, GWAS)	FGF22	eQTL_catalogue_caudate eQTL	0.0892346	0	5490
ABCA7 (F, GWAS)	LINC01836	eQTL_catalogue_caudate eQTL	0.086573	0	5963
ABCA7 (F, GWAS)	C2CD4C	eQTL_catalogue_caudate eQTL	0.0751471	0	4944
ABCA7 (F, GWAS)	SBNO2	eQTL_catalogue_caudate eQTL	0.070575	0	6814
ABCA7 (F, GWAS)	ATP5F1D	eQTL_catalogue_caudate eQTL	0.0693687	0.0245757	6811
ABCA7 (F, GWAS)	MIER2	eQTL_catalogue_caudate eQTL	0.0668416	0	4771
ABCA7 (F, GWAS)	ENSG00000267317	eQTL_catalogue_caudate eQTL	0.0646997	0	6000
ABCA7 (F, GWAS)	CBARP-DT	eQTL_catalogue_caudate eQTL	0.063995	0.0181586	6813
ABCA7 (F, GWAS)	CBARP	eQTL_catalogue_caudate eQTL	0.0612359	0	6813
ABCA7 (F, GWAS)	MKNK2	eQTL_catalogue_caudate eQTL	0.0599957	0	2990
ABCA7 (F, GWAS)	ENSG00000275162	eQTL_catalogue_caudate eQTL	0.0598245	0	6479
ABCA7 (F, GWAS)	ENSG00000267283	eQTL_catalogue_caudate eQTL	0.0565012	0	3412
ABCA7 (F, GWAS)	ABHD17A	eQTL_catalogue_caudate eQTL	0.0558574	0	3830
ABCA7 (F, GWAS)	GRIN3B	eQTL_catalogue_caudate eQTL	0.0552293	0.0189568	6639
ABCA7 (F, GWAS)	ENSG00000267141	eQTL_catalogue_caudate eQTL	0.0547156	0	3926
ABCA7 (F, GWAS)	ABCA7	eQTL_catalogue_caudate eQTL	0.0545859	0	6784
ABCA7 (F, GWAS)	ATP8B3	eQTL_catalogue_caudate eQTL	0.0543955	0	4115
ABCA7 (F, GWAS)	ENSG00000267092	eQTL_catalogue_caudate eQTL	0.0541473	0	5741
ABCA7 (F, GWAS)	KLF16	eQTL_catalogue_caudate eQTL	0.0520518	0	3917
ABCA7 (F, GWAS)	FAM174C	eQTL_catalogue_caudate eQTL	0.0514958	0	6753
ABCA7 (F, GWAS)	ADAT3	eQTL_catalogue_caudate eQTL	0.0509703	0	3754
ABCA7 (F, GWAS)	ENSG00000267372	eQTL_catalogue_caudate eQTL	0.0507265	0	6576
ABCA7 (F, GWAS)	BSG	eQTL_catalogue_caudate eQTL	0.0490616	0	5388
ABCA7 (F, GWAS)	PLPPR3	eQTL_catalogue_caudate eQTL	0.0489847	0.00886831	6084
ABCA7 (F, GWAS)	PRTN3	eQTL_catalogue_caudate eQTL	0.0488796	0	6126
ABCA7 (F, GWAS)	CSNK1G2	eQTL_catalogue_caudate eQTL	0.0478681	0	3619
ABCA7 (F, GWAS)	MADCAM1	eQTL_catalogue_caudate eQTL	0.0477813	0.00608114	5112
ABCA7 (F, GWAS)	TPGS1	eQTL_catalogue_caudate eQTL	0.0463833	0	5168
ABCA7 (F, GWAS)	LINC01002	eQTL_catalogue_caudate eQTL	0.0454241	0	4504
ABCA7 (F, GWAS)	TCF3	eQTL_catalogue_caudate eQTL	0.0449643	0	4922
ABCA7 (F, GWAS)	BTBD2	eQTL_catalogue_caudate eQTL	0.0449508	0	3088
ABCA7 (F, GWAS)	ENSG00000248015	eQTL_catalogue_caudate eQTL	0.0447489	0	6246
ABCA7 (F, GWAS)	CDC34	eQTL_catalogue_caudate eQTL	0.0431493	0	5267
ABCA7 (F, GWAS)	ENSG00000267443	eQTL_catalogue_caudate eQTL	0.0427708	0	4921
ABCA7 (F, GWAS)	ENSG00000261526	eQTL_catalogue_caudate eQTL	0.0422431	0	3862
ABCA7 (F, GWAS)	PALM	eQTL_catalogue_caudate eQTL	0.0421693	0	5708
ABCA7 (F, GWAS)	ENSG00000267244	eQTL_catalogue_caudate eQTL	0.0418676	0	4084
ABCA7 (F, GWAS)	PLPP2	eQTL_catalogue_caudate eQTL	0.0413815	0	4589
ABCA7 (F, GWAS)	REXO1	eQTL_catalogue_caudate eQTL	0.0412464	0	3960
ABCA7 (F, GWAS)	UQCR11	eQTL_catalogue_caudate eQTL	0.0407135	0	5196
ABCA7 (F, GWAS)	ENSG00000280486	eQTL_catalogue_caudate eQTL	0.0404359	0	6277
ABCA7 (F, GWAS)	MISP	eQTL_catalogue_caudate eQTL	0.040092	0	5877
ABCA7 (F, GWAS)	ENSG00000272473	eQTL_catalogue_caudate eQTL	0.039943	0	5958
ABCA7 (F, GWAS)	ENSG00000282393	eQTL_catalogue_caudate eQTL	0.0398595	0	4515
ABCA7 (F, GWAS)	ELANE	eQTL_catalogue_caudate eQTL	0.0396649	0.0123927	6157
ABCA7 (F, GWAS)	ARHGAP45	eQTL_catalogue_caudate eQTL	0.0393412	0.00215029	6814
ABCA7 (F, GWAS)	R3HDM4	eQTL_catalogue_caudate eQTL	0.0392535	0.0174156	6321
ABCA7 (F, GWAS)	DAZAP1	eQTL_catalogue_caudate eQTL	0.038599	0	6187
ABCA7 (F, GWAS)	RNF126	eQTL_catalogue_caudate eQTL	0.0382579	0	5544
ABCA7 (F, GWAS)	CIRBP	eQTL_catalogue_caudate eQTL	0.0381731	0	6783
ABCA7 (F, GWAS)	HCN2	eQTL_catalogue_caudate eQTL	0.0378436	0	5421
ABCA7 (F, GWAS)	GZMM	eQTL_catalogue_caudate eQTL	0.0376491	0.0128957	5346
ABCA7 (F, GWAS)	C19orf25	eQTL_catalogue_caudate eQTL	0.0375337	0	5911
ABCA7 (F, GWAS)	ENSG00000261204	eQTL_catalogue_caudate eQTL	0.0375114	0.0160923	5486
ABCA7 (F, GWAS)	RPS15	eQTL_catalogue_caudate eQTL	0.0374608	0	6091
ABCA7 (F, GWAS)	ADAMTSL5	eQTL_catalogue_caudate eQTL	0.0373912	0	5709
ABCA7 (F, GWAS)	POLRMT	eQTL_catalogue_caudate eQTL	0.0373076	0	5481
ABCA7 (F, GWAS)	ARID3A	eQTL_catalogue_caudate eQTL	0.0372324	0	6360
ABCA7 (F, GWAS)	MBD3	eQTL_catalogue_caudate eQTL	0.0366729	0	5260
ABCA7 (F, GWAS)	NDUFS7	eQTL_catalogue_caudate eQTL	0.03665	0	6324
ABCA7 (F, GWAS)	ENSG00000268798	eQTL_catalogue_caudate eQTL	0.0365507	0	6080
ABCA7 (F, GWAS)	MIDN	eQTL_catalogue_caudate eQTL	0.0363011	0	6804
ABCA7 (F, GWAS)	PTBP1	eQTL_catalogue_caudate eQTL	0.0361823	0.00856766	6011
ABCA7 (F, GWAS)	GAMT	eQTL_catalogue_caudate eQTL	0.0360206	0	6215
ABCA7 (F, GWAS)	ENSG00000288704	eQTL_catalogue_caudate eQTL	0.0358333	0.00492054	6802
ABCA7 (F, GWAS)	REEP6	eQTL_catalogue_caudate eQTL	0.0356786	0.0005732	5796
ABCA7 (F, GWAS)	GPX4	eQTL_catalogue_caudate eQTL	0.0355665	0	6814
ABCA7 (F, GWAS)	STK11	eQTL_catalogue_caudate eQTL	0.0352861	0	6814
ABCA7 (F, GWAS)	KISS1R	eQTL_catalogue_caudate eQTL	0.0346397	0.0021633	6338
ABCA7 (F, GWAS)	AZU1	eQTL_catalogue_caudate eQTL	0.03436	0	6088
ABCA7 (F, GWAS)	CNN2	eQTL_catalogue_caudate eQTL	0.0336698	0	6753
ABCA7 (F, GWAS)	CIRBP-AS1	eQTL_catalogue_caudate eQTL	0.0334008	0	6759
ABCA7 (F, GWAS)	ODF3L2	eQTL_catalogue_caudate eQTL	0.0255188	0.00110253	5075
ABCA7 (F, GWAS)	MED16	eQTL_catalogue_caudate eQTL	0.017163	0.00269847	6262
ABCA7 (F, GWAS)	MOB3A	eQTL_catalogue_caudate eQTL	0.00560999	0	2800
ABCA7 (F, GWAS)	IZUMO4	eQTL_catalogue_caudate eQTL	0.00502127	0	2801
ABCA7 (F, GWAS)	BSG-AS1	eQTL_catalogue_caudate eQTL	0.00485341	0.00045431	5388
ABCA7 (F, GWAS)	CFD	eQTL_catalogue_caudate eQTL	0.00418727	0.00143538	6189
ABCA7 (F, GWAS)	AMH	eQTL_catalogue_caudate eQTL	0.00356727	0	2302
ABCA7 (F, GWAS)	AP3D1	eQTL_catalogue_caudate eQTL	0.00355572	0	2567
ABCA7 (F, GWAS)	THOP1	eQTL_catalogue_caudate eQTL	0.00343825	0	832
ABCA7 (F, GWAS)	DOT1L	eQTL_catalogue_caudate eQTL	0.00343218	0	2569
ABCA7 (F, GWAS)	SF3A2	eQTL_catalogue_caudate eQTL	0.00327921	0	2336
ABCA7 (F, GWAS)	LINGO3	eQTL_catalogue_caudate eQTL	0.0032471	0	2220
ABCA7 (F, GWAS)	ENSG00000288156	eQTL_catalogue_caudate eQTL	0.00324016	0	2220
ABCA7 (F, GWAS)	OAZ1	eQTL_catalogue_caudate eQTL	0.00314849	0	2255
ABCA7 (F, GWAS)	JSRP1	eQTL_catalogue_caudate eQTL	0.00314185	0	2255
ABCA7 (F, GWAS)	PLEKHJ1	eQTL_catalogue_caudate eQTL	0.00310503	0	2332
ABCA7 (F, GWAS)	PEAK3	eQTL_catalogue_caudate eQTL	0.00309504	0	2239
ABCA7 (F, GWAS)	LMNB2	eQTL_catalogue_caudate eQTL	0.00309251	0	1777
ABCA7 (F, GWAS)	ENSG00000286880	eQTL_catalogue_caudate eQTL	0.00290165	0	2144
ABCA7 (F, GWAS)	LSM7	eQTL_catalogue_caudate eQTL	0.00284552	0	2091
ABCA7 (F, GWAS)	SPPL2B	eQTL_catalogue_caudate eQTL	0.00274651	0	2091
ABCA7 (F, GWAS)	TMPRSS9	eQTL_catalogue_caudate eQTL	0.00245541	0	1998
ABCA7 (F, GWAS)	WDR18	eQTL_catalogue_caudate eQTL	8.46097e-07	0.00244796	6575
ABCA7 (F, GWAS)	TIMM13	eQTL_catalogue_caudate eQTL	0.0023376	0	1842
ABCA7 (F, GWAS)	GADD45B	eQTL_catalogue_caudate eQTL	0.00228625	0	1737
ABCA7 (F, GWAS)	PLK5	eQTL_catalogue_caudate eQTL	0.0020809	0.000674719	5741
ABCA7 (F, GWAS)	ENSG00000267749	eQTL_catalogue_caudate eQTL	0.00198282	0	1311
ABCA7 (F, GWAS)	ENSG00000267214	eQTL_catalogue_caudate eQTL	0.00196072	0	1334
ABCA7 (F, GWAS)	GNG7	eQTL_catalogue_caudate eQTL	0.00180175	0	1120
ABCA7 (F, GWAS)	SGTA	eQTL_catalogue_caudate eQTL	0.00168226	0	846
ABCA7 (F, GWAS)	ENSG00000286460	eQTL_catalogue_caudate eQTL	0.00163536	0	1063
ABCA7 (F, GWAS)	DIRAS1	eQTL_catalogue_caudate eQTL	0.00159571	0	1064
ABCA7 (F, GWAS)	ENSG00000261342	eQTL_catalogue_caudate eQTL	0.0015575	0	1027
ABCA7 (F, GWAS)	SLC39A3	eQTL_catalogue_caudate eQTL	0.00154068	0	979
ABCA7 (F, GWAS)	ENSG00000276097	eQTL_catalogue_caudate eQTL	0.00153966	0	1126
ABCA7 (F, GWAS)	POLR2E	eQTL_catalogue_caudate eQTL	2.3927e-06	0.00128275	6814
ABCA7 (F, GWAS)	ZNF554	eQTL_catalogue_caudate eQTL	0.00102231	0	734
ABCA7 (F, GWAS)	ZNF555	eQTL_catalogue_caudate eQTL	0.000997807	0	686
ABCA7 (F, GWAS)	ENSG00000267666	eQTL_catalogue_caudate eQTL	0.000248341	0.000930274	5544
ABCA7 (F, GWAS)	ENSG00000287766	eQTL_catalogue_caudate eQTL	0.000825895	0	622
ABCA7 (F, GWAS)	MADCAM1-AS1	eQTL_catalogue_caudate eQTL	2.8434e-08	0.000717064	5169
ABCA7 (F, GWAS)	SHC2	eQTL_catalogue_caudate eQTL	0.000608214	0.000681435	5051
ABCA7 (F, GWAS)	ZNF57	eQTL_catalogue_caudate eQTL	0.000637895	0	537
ABCA7 (F, GWAS)	ZNF77	eQTL_catalogue_caudate eQTL	0.000539965	0	396
ABCA7 (F, GWAS)	ENSG00000253392	eQTL_catalogue_caudate eQTL	0.000529367	0	445
ABCA7 (F, GWAS)	APC2	eQTL_catalogue_caudate eQTL	2.64736e-09	0.000501676	6063
ABCA7 (F, GWAS)	PWWP3A	eQTL_catalogue_caudate eQTL	0.000365136	0.000468762	6456
ABCA7 (F, GWAS)	TMEM259	eQTL_catalogue_caudate eQTL	1.53811e-05	0.000449238	6726
ABCA7 (F, GWAS)	TLE6	eQTL_catalogue_caudate eQTL	0.000403627	0	264
ABCA7 (F, GWAS)	TLE2	eQTL_catalogue_caudate eQTL	1.24472e-05	0	9
ABCA7 (F, GWAS)	SHC2	eQTL_catalogue_caudate sQTL	0.0480243	0.000474638	4990
ABCA7 (F, GWAS)	FAM174C	eQTL_catalogue_caudate sQTL	0.0254705	0.00119545	6751
ABCA7 (F, GWAS)	MED16	eQTL_catalogue_caudate sQTL	0.0229784	0.00133329	6215
ABCA7 (F, GWAS)	PLK5	eQTL_catalogue_caudate sQTL	0.0227061	0.00301305	5683
ABCA7 (F, GWAS)	OAZ1	eQTL_catalogue_caudate sQTL	0.00308213	0	2255
ABCA7 (F, GWAS)	GNG7	eQTL_catalogue_caudate sQTL	0.00201661	0	1525
ABCA7 (F, GWAS)	BSG-AS1	eQTL_catalogue_caudate sQTL	0.00144523	0.000458005	5388
ABCA7 (F, GWAS)	BSG	eQTL_catalogue_caudate sQTL	1.22249e-11	0.000991176	5407
ABCA7 (F, GWAS)	POLRMT	eQTL_catalogue_caudate sQTL	1.36004e-09	0.000500115	5452
ABCA7 (F, GWAS)	TMEM259	eQTL_catalogue_cedar_monocytes eQTL	0.193833	0	5416
ABCA7 (F, GWAS)	REXO1	eQTL_catalogue_cedar_monocytes eQTL	0.146229	0	3409
ABCA7 (F, GWAS)	OR4F17	eQTL_catalogue_cedar_monocytes eQTL	0.142287	0	3270
ABCA7 (F, GWAS)	GZMM	eQTL_catalogue_cedar_monocytes eQTL	0.137678	0	4292
ABCA7 (F, GWAS)	SCAMP4	eQTL_catalogue_cedar_monocytes eQTL	0.132728	0	3228
ABCA7 (F, GWAS)	CNN2	eQTL_catalogue_cedar_monocytes eQTL	0.123823	0	5444
ABCA7 (F, GWAS)	THEG	eQTL_catalogue_cedar_monocytes eQTL	0.0856903	0	3855
ABCA7 (F, GWAS)	FGF22	eQTL_catalogue_cedar_monocytes eQTL	0.0809042	0	4420
ABCA7 (F, GWAS)	KLF16	eQTL_catalogue_cedar_monocytes eQTL	0.0790951	0	3380
ABCA7 (F, GWAS)	ARHGAP45	eQTL_catalogue_cedar_monocytes eQTL	0.0785978	0	5511
ABCA7 (F, GWAS)	ENSG00000267244	eQTL_catalogue_cedar_monocytes eQTL	0.0766461	0	3516
ABCA7 (F, GWAS)	ONECUT3	eQTL_catalogue_cedar_monocytes eQTL	0.070511	0	3788
ABCA7 (F, GWAS)	CSNK1G2	eQTL_catalogue_cedar_monocytes eQTL	0.0655573	0	3110
ABCA7 (F, GWAS)	ENSG00000267073	eQTL_catalogue_cedar_monocytes eQTL	0.0587498	0	3807
ABCA7 (F, GWAS)	DAZAP1	eQTL_catalogue_cedar_monocytes eQTL	0.0583872	0	5043
ABCA7 (F, GWAS)	ADAMTSL5	eQTL_catalogue_cedar_monocytes eQTL	0.0576172	0	4845
ABCA7 (F, GWAS)	GRIN3B	eQTL_catalogue_cedar_monocytes eQTL	0.0575258	0	5326
ABCA7 (F, GWAS)	PLK5	eQTL_catalogue_cedar_monocytes eQTL	0.0562989	0	4831
ABCA7 (F, GWAS)	BSG	eQTL_catalogue_cedar_monocytes eQTL	0.0542314	0	4326
ABCA7 (F, GWAS)	ENSG00000261526	eQTL_catalogue_cedar_monocytes eQTL	0.0537466	0	3326
ABCA7 (F, GWAS)	MIER2	eQTL_catalogue_cedar_monocytes eQTL	0.0537438	0.0233269	3805
ABCA7 (F, GWAS)	MKNK2	eQTL_catalogue_cedar_monocytes eQTL	0.0495903	0	2488
ABCA7 (F, GWAS)	KISS1R	eQTL_catalogue_cedar_monocytes eQTL	0.0489144	0	5042
ABCA7 (F, GWAS)	SBNO2	eQTL_catalogue_cedar_monocytes eQTL	0.0485019	0	5511
ABCA7 (F, GWAS)	CDC34	eQTL_catalogue_cedar_monocytes eQTL	0.0480452	0.0451319	4215
ABCA7 (F, GWAS)	PRSS57	eQTL_catalogue_cedar_monocytes eQTL	0.0474596	0	4563
ABCA7 (F, GWAS)	CBARP	eQTL_catalogue_cedar_monocytes eQTL	0.0471062	0	5509
ABCA7 (F, GWAS)	POLR2E	eQTL_catalogue_cedar_monocytes eQTL	0.0466173	0	5511
ABCA7 (F, GWAS)	MADCAM1	eQTL_catalogue_cedar_monocytes eQTL	0.0463898	0	4062
ABCA7 (F, GWAS)	RNF126	eQTL_catalogue_cedar_monocytes eQTL	0.0462082	0	4467
ABCA7 (F, GWAS)	SHC2	eQTL_catalogue_cedar_monocytes eQTL	0.0457889	0	4005
ABCA7 (F, GWAS)	CIRBP-AS1	eQTL_catalogue_cedar_monocytes eQTL	0.0442413	0	5462
ABCA7 (F, GWAS)	R3HDM4	eQTL_catalogue_cedar_monocytes eQTL	0.0441212	0	5027
ABCA7 (F, GWAS)	MEX3D	eQTL_catalogue_cedar_monocytes eQTL	0.0429447	0	4668
ABCA7 (F, GWAS)	FSTL3	eQTL_catalogue_cedar_monocytes eQTL	0.0424794	0.0147834	4492
ABCA7 (F, GWAS)	ATP8B3	eQTL_catalogue_cedar_monocytes eQTL	0.042164	0	3552
ABCA7 (F, GWAS)	ENSG00000282393	eQTL_catalogue_cedar_monocytes eQTL	0.0412765	0	3697
ABCA7 (F, GWAS)	PWWP3A	eQTL_catalogue_cedar_monocytes eQTL	0.0412564	0	5193
ABCA7 (F, GWAS)	TPGS1	eQTL_catalogue_cedar_monocytes eQTL	0.0408113	0.0246293	4119
ABCA7 (F, GWAS)	MISP	eQTL_catalogue_cedar_monocytes eQTL	0.0406124	0	4682
ABCA7 (F, GWAS)	UQCR11	eQTL_catalogue_cedar_monocytes eQTL	0.0402031	0	4470
ABCA7 (F, GWAS)	C2CD4C	eQTL_catalogue_cedar_monocytes eQTL	0.0392743	0.0225643	3915
ABCA7 (F, GWAS)	BTBD2	eQTL_catalogue_cedar_monocytes eQTL	0.0391957	0	2586
ABCA7 (F, GWAS)	ABHD17A	eQTL_catalogue_cedar_monocytes eQTL	0.03831	0	3297
ABCA7 (F, GWAS)	PLPP2	eQTL_catalogue_cedar_monocytes eQTL	0.0380188	0	3727
ABCA7 (F, GWAS)	REEP6	eQTL_catalogue_cedar_monocytes eQTL	0.0380055	0	4916
ABCA7 (F, GWAS)	LINC01002	eQTL_catalogue_cedar_monocytes eQTL	0.0379645	0	3684
ABCA7 (F, GWAS)	GAMT	eQTL_catalogue_cedar_monocytes eQTL	0.0372563	0	5045
ABCA7 (F, GWAS)	GPX4	eQTL_catalogue_cedar_monocytes eQTL	0.0371343	0.0054687	5511
ABCA7 (F, GWAS)	ODF3L2	eQTL_catalogue_cedar_monocytes eQTL	0.037049	0	4028
ABCA7 (F, GWAS)	CSNK1G2-AS1	eQTL_catalogue_cedar_monocytes eQTL	0.0370149	0.0132349	3067
ABCA7 (F, GWAS)	PRTN3	eQTL_catalogue_cedar_monocytes eQTL	0.0365467	0	4861
ABCA7 (F, GWAS)	PLPPR3	eQTL_catalogue_cedar_monocytes eQTL	0.0363609	0	4830
ABCA7 (F, GWAS)	APC2	eQTL_catalogue_cedar_monocytes eQTL	0.0362609	0	4975
ABCA7 (F, GWAS)	FAM174C	eQTL_catalogue_cedar_monocytes eQTL	0.0358368	0	5457
ABCA7 (F, GWAS)	STK11	eQTL_catalogue_cedar_monocytes eQTL	0.0358204	0	5511
ABCA7 (F, GWAS)	PTBP1	eQTL_catalogue_cedar_monocytes eQTL	0.0358114	0	4768
ABCA7 (F, GWAS)	ATP5F1D	eQTL_catalogue_cedar_monocytes eQTL	0.0358087	0	5509
ABCA7 (F, GWAS)	HCN2	eQTL_catalogue_cedar_monocytes eQTL	0.0355548	0	4356
ABCA7 (F, GWAS)	POLRMT	eQTL_catalogue_cedar_monocytes eQTL	0.0351169	0	4410
ABCA7 (F, GWAS)	RPS15	eQTL_catalogue_cedar_monocytes eQTL	0.0350563	0	4984
ABCA7 (F, GWAS)	CIRBP	eQTL_catalogue_cedar_monocytes eQTL	0.0349774	0	5484
ABCA7 (F, GWAS)	PALM	eQTL_catalogue_cedar_monocytes eQTL	0.034904	0	4595
ABCA7 (F, GWAS)	PCSK4	eQTL_catalogue_cedar_monocytes eQTL	0.0348764	0	4917
ABCA7 (F, GWAS)	AZU1	eQTL_catalogue_cedar_monocytes eQTL	0.0345953	0	4832
ABCA7 (F, GWAS)	ABCA7	eQTL_catalogue_cedar_monocytes eQTL	0.0344673	0	5484
ABCA7 (F, GWAS)	NDUFS7	eQTL_catalogue_cedar_monocytes eQTL	0.0340671	0	5121
ABCA7 (F, GWAS)	C19orf25	eQTL_catalogue_cedar_monocytes eQTL	0.033922	0.00982568	4970
ABCA7 (F, GWAS)	EFNA2	eQTL_catalogue_cedar_monocytes eQTL	0.0330415	0	5443
ABCA7 (F, GWAS)	MIDN	eQTL_catalogue_cedar_monocytes eQTL	0.0323541	0	5505
ABCA7 (F, GWAS)	MOB3A	eQTL_catalogue_cedar_monocytes eQTL	0.0310567	0	2296
ABCA7 (F, GWAS)	IZUMO4	eQTL_catalogue_cedar_monocytes eQTL	0.0297647	0	2297
ABCA7 (F, GWAS)	MBD3	eQTL_catalogue_cedar_monocytes eQTL	0.0276317	0.00258705	4521
ABCA7 (F, GWAS)	ZNF555	eQTL_catalogue_cedar_monocytes eQTL	0.00759047	0.0164476	649
ABCA7 (F, GWAS)	AP3D1	eQTL_catalogue_cedar_monocytes eQTL	0.0134602	0	2046
ABCA7 (F, GWAS)	DOT1L	eQTL_catalogue_cedar_monocytes eQTL	0.0132661	0	2048
ABCA7 (F, GWAS)	ARID3A	eQTL_catalogue_cedar_monocytes eQTL	0.00890183	0.000636842	5055
ABCA7 (F, GWAS)	GADD45B	eQTL_catalogue_cedar_monocytes eQTL	0.00222729	0.0062395	1481
ABCA7 (F, GWAS)	LMNB2	eQTL_catalogue_cedar_monocytes eQTL	0.0023653	0	1517
ABCA7 (F, GWAS)	OAZ1	eQTL_catalogue_cedar_monocytes eQTL	0.00235744	0	1795
ABCA7 (F, GWAS)	SF3A2	eQTL_catalogue_cedar_monocytes eQTL	0.00233835	0	1835
ABCA7 (F, GWAS)	SPPL2B	eQTL_catalogue_cedar_monocytes eQTL	0.00229021	0	1724
ABCA7 (F, GWAS)	PEAK3	eQTL_catalogue_cedar_monocytes eQTL	0.00223136	0	1791
ABCA7 (F, GWAS)	LSM7	eQTL_catalogue_cedar_monocytes eQTL	0.00216705	0	1724
ABCA7 (F, GWAS)	PLEKHJ1	eQTL_catalogue_cedar_monocytes eQTL	0.00210597	0	1833
ABCA7 (F, GWAS)	LINGO3	eQTL_catalogue_cedar_monocytes eQTL	0.00208835	0	1780
ABCA7 (F, GWAS)	TMPRSS9	eQTL_catalogue_cedar_monocytes eQTL	0.00207443	0	1688
ABCA7 (F, GWAS)	WDR18	eQTL_catalogue_cedar_monocytes eQTL	5.74935e-09	0.00206531	5264
ABCA7 (F, GWAS)	DIRAS1	eQTL_catalogue_cedar_monocytes eQTL	0.00186836	0	883
ABCA7 (F, GWAS)	TIMM13	eQTL_catalogue_cedar_monocytes eQTL	0.00184028	0	1575
ABCA7 (F, GWAS)	SGTA	eQTL_catalogue_cedar_monocytes eQTL	0.00147378	0	779
ABCA7 (F, GWAS)	GNG7	eQTL_catalogue_cedar_monocytes eQTL	0.00114848	0	925
ABCA7 (F, GWAS)	THOP1	eQTL_catalogue_cedar_monocytes eQTL	0.00112657	0	765
ABCA7 (F, GWAS)	SLC39A3	eQTL_catalogue_cedar_monocytes eQTL	0.00111812	0	861
ABCA7 (F, GWAS)	ZNF554	eQTL_catalogue_cedar_monocytes eQTL	0.00102705	0	683
ABCA7 (F, GWAS)	ZNF556	eQTL_catalogue_cedar_monocytes eQTL	0.000605038	0	589
ABCA7 (F, GWAS)	ELANE	eQTL_catalogue_cedar_monocytes eQTL	0.000496548	4.66034e-07	4884
ABCA7 (F, GWAS)	ZNF57	eQTL_catalogue_cedar_monocytes eQTL	0.00045148	0	529
ABCA7 (F, GWAS)	ZNF77	eQTL_catalogue_cedar_monocytes eQTL	0.000413624	0	401
ABCA7 (F, GWAS)	TLE6	eQTL_catalogue_cedar_monocytes eQTL	0.000307095	0	274
ABCA7 (F, GWAS)	CFD	eQTL_catalogue_cedar_monocytes eQTL	1.06459e-11	0.000197373	4908
ABCA7 (F, GWAS)	TLE2	eQTL_catalogue_cedar_monocytes eQTL	1.76098e-05	0	11
ABCA7 (F, GWAS)	MED16	eQTL_catalogue_cedar_monocytes eQTL	5.54685e-08	7.15009e-08	4967
ABCA7 (F, GWAS)	PLPPR3	eQTL_catalogue_cerebellar_hemisphere eQTL	0.302767	0.154694	5819
ABCA7 (F, GWAS)	ENSG00000282393	eQTL_catalogue_cerebellar_hemisphere eQTL	0.180133	0	4337
ABCA7 (F, GWAS)	HCN2	eQTL_catalogue_cerebellar_hemisphere eQTL	0.129244	0.0446735	5189
ABCA7 (F, GWAS)	ATP8B3	eQTL_catalogue_cerebellar_hemisphere eQTL	0.07761	0	3937
ABCA7 (F, GWAS)	TMEM259	eQTL_catalogue_cerebellar_hemisphere eQTL	0.0390589	0.0767759	6418
ABCA7 (F, GWAS)	ENSG00000267666	eQTL_catalogue_cerebellar_hemisphere eQTL	0.0758774	0	5303
ABCA7 (F, GWAS)	ATP5F1D	eQTL_catalogue_cerebellar_hemisphere eQTL	0.0751418	0	6513
ABCA7 (F, GWAS)	CSNK1G2-AS1	eQTL_catalogue_cerebellar_hemisphere eQTL	0.0750202	0	3413
ABCA7 (F, GWAS)	KLF16	eQTL_catalogue_cerebellar_hemisphere eQTL	0.0749908	0.0231483	3740
ABCA7 (F, GWAS)	PALM	eQTL_catalogue_cerebellar_hemisphere eQTL	0.0738996	0	5462
ABCA7 (F, GWAS)	MIDN	eQTL_catalogue_cerebellar_hemisphere eQTL	0.0737281	0	6507
ABCA7 (F, GWAS)	ENSG00000267244	eQTL_catalogue_cerebellar_hemisphere eQTL	0.0729963	0	3904
ABCA7 (F, GWAS)	CIRBP	eQTL_catalogue_cerebellar_hemisphere eQTL	0.0728365	0	6490
ABCA7 (F, GWAS)	BTBD2	eQTL_catalogue_cerebellar_hemisphere eQTL	0.0710401	0	2942
ABCA7 (F, GWAS)	ENSG00000267141	eQTL_catalogue_cerebellar_hemisphere eQTL	0.0684214	0	3749
ABCA7 (F, GWAS)	ENSG00000248015	eQTL_catalogue_cerebellar_hemisphere eQTL	0.0673686	0	5970
ABCA7 (F, GWAS)	C2CD4C	eQTL_catalogue_cerebellar_hemisphere eQTL	0.0628111	0.0292493	4748
ABCA7 (F, GWAS)	MKNK2	eQTL_catalogue_cerebellar_hemisphere eQTL	0.0625383	0	2845
ABCA7 (F, GWAS)	ENSG00000261526	eQTL_catalogue_cerebellar_hemisphere eQTL	0.0603068	0	3685
ABCA7 (F, GWAS)	LINC01002	eQTL_catalogue_cerebellar_hemisphere eQTL	0.0600977	0	4327
ABCA7 (F, GWAS)	SCAMP4	eQTL_catalogue_cerebellar_hemisphere eQTL	0.0566263	0	3583
ABCA7 (F, GWAS)	ENSG00000267317	eQTL_catalogue_cerebellar_hemisphere eQTL	0.0551171	0	5728
ABCA7 (F, GWAS)	CBARP	eQTL_catalogue_cerebellar_hemisphere eQTL	0.0536238	0	6515
ABCA7 (F, GWAS)	ABHD17A	eQTL_catalogue_cerebellar_hemisphere eQTL	0.0535268	0	3656
ABCA7 (F, GWAS)	MADCAM1	eQTL_catalogue_cerebellar_hemisphere eQTL	0.0519883	0.00414465	4901
ABCA7 (F, GWAS)	SBNO2	eQTL_catalogue_cerebellar_hemisphere eQTL	0.050486	0	6516
ABCA7 (F, GWAS)	ENSG00000267283	eQTL_catalogue_cerebellar_hemisphere eQTL	0.0502145	0	3249
ABCA7 (F, GWAS)	EFNA2	eQTL_catalogue_cerebellar_hemisphere eQTL	0.0500778	0	6439
ABCA7 (F, GWAS)	MEX3D	eQTL_catalogue_cerebellar_hemisphere eQTL	0.0494475	0	5172
ABCA7 (F, GWAS)	TPGS1	eQTL_catalogue_cerebellar_hemisphere eQTL	0.0490853	0	4957
ABCA7 (F, GWAS)	AZU1	eQTL_catalogue_cerebellar_hemisphere eQTL	0.0486266	0	5821
ABCA7 (F, GWAS)	GPX4	eQTL_catalogue_cerebellar_hemisphere eQTL	0.0485727	0.00107338	6516
ABCA7 (F, GWAS)	DAZAP1	eQTL_catalogue_cerebellar_hemisphere eQTL	0.0484729	0	5913
ABCA7 (F, GWAS)	REXO1	eQTL_catalogue_cerebellar_hemisphere eQTL	0.0481589	0	3781
ABCA7 (F, GWAS)	ENSG00000261204	eQTL_catalogue_cerebellar_hemisphere eQTL	0.0478285	0	5247
ABCA7 (F, GWAS)	ADAMTSL5	eQTL_catalogue_cerebellar_hemisphere eQTL	0.0468858	0.00670049	5451
ABCA7 (F, GWAS)	ENSG00000280486	eQTL_catalogue_cerebellar_hemisphere eQTL	0.0457243	0	6001
ABCA7 (F, GWAS)	CSNK1G2	eQTL_catalogue_cerebellar_hemisphere eQTL	0.0454761	0	3449
ABCA7 (F, GWAS)	ADAT3	eQTL_catalogue_cerebellar_hemisphere eQTL	0.0450698	0	3583
ABCA7 (F, GWAS)	C19orf25	eQTL_catalogue_cerebellar_hemisphere eQTL	0.0444182	0	5644
ABCA7 (F, GWAS)	FAM174C	eQTL_catalogue_cerebellar_hemisphere eQTL	0.0438287	0.00581684	6460
ABCA7 (F, GWAS)	SHC2	eQTL_catalogue_cerebellar_hemisphere eQTL	0.0432683	0.00295997	4845
ABCA7 (F, GWAS)	TCF3	eQTL_catalogue_cerebellar_hemisphere eQTL	0.0428105	0	4705
ABCA7 (F, GWAS)	CIRBP-AS1	eQTL_catalogue_cerebellar_hemisphere eQTL	0.0427075	0	6466
ABCA7 (F, GWAS)	FGF22	eQTL_catalogue_cerebellar_hemisphere eQTL	0.0421816	0	5251
ABCA7 (F, GWAS)	PLPP2	eQTL_catalogue_cerebellar_hemisphere eQTL	0.0413017	0	4405
ABCA7 (F, GWAS)	FSTL3	eQTL_catalogue_cerebellar_hemisphere eQTL	0.0410473	0	5339
ABCA7 (F, GWAS)	MIER2	eQTL_catalogue_cerebellar_hemisphere eQTL	0.0408639	0	4575
ABCA7 (F, GWAS)	ODF3L2	eQTL_catalogue_cerebellar_hemisphere eQTL	0.0408091	0	4867
ABCA7 (F, GWAS)	MBD3	eQTL_catalogue_cerebellar_hemisphere eQTL	0.0405457	0	5021
ABCA7 (F, GWAS)	ENSG00000267372	eQTL_catalogue_cerebellar_hemisphere eQTL	0.040319	0	6286
ABCA7 (F, GWAS)	RPS15	eQTL_catalogue_cerebellar_hemisphere eQTL	0.0402942	0	5818
ABCA7 (F, GWAS)	POLRMT	eQTL_catalogue_cerebellar_hemisphere eQTL	0.040273	0	5243
ABCA7 (F, GWAS)	KISS1R	eQTL_catalogue_cerebellar_hemisphere eQTL	0.039979	0	6051
ABCA7 (F, GWAS)	NDUFS7	eQTL_catalogue_cerebellar_hemisphere eQTL	0.0399185	0	6048
ABCA7 (F, GWAS)	BSG-AS1	eQTL_catalogue_cerebellar_hemisphere eQTL	0.0397883	0.0163515	5162
ABCA7 (F, GWAS)	ELANE	eQTL_catalogue_cerebellar_hemisphere eQTL	0.0395199	0	5875
ABCA7 (F, GWAS)	ENSG00000268798	eQTL_catalogue_cerebellar_hemisphere eQTL	0.039219	0.0146679	5807
ABCA7 (F, GWAS)	UQCR11	eQTL_catalogue_cerebellar_hemisphere eQTL	0.0390596	0	4962
ABCA7 (F, GWAS)	GAMT	eQTL_catalogue_cerebellar_hemisphere eQTL	0.0379482	0	5940
ABCA7 (F, GWAS)	RNF126	eQTL_catalogue_cerebellar_hemisphere eQTL	0.0375162	0	5303
ABCA7 (F, GWAS)	BSG	eQTL_catalogue_cerebellar_hemisphere eQTL	0.037396	0.00354312	5162
ABCA7 (F, GWAS)	STK11	eQTL_catalogue_cerebellar_hemisphere eQTL	0.037374	0	6516
ABCA7 (F, GWAS)	ENSG00000275162	eQTL_catalogue_cerebellar_hemisphere eQTL	0.0368781	0	6180
ABCA7 (F, GWAS)	R3HDM4	eQTL_catalogue_cerebellar_hemisphere eQTL	0.0366198	0	6034
ABCA7 (F, GWAS)	PTBP1	eQTL_catalogue_cerebellar_hemisphere eQTL	0.0365729	0	5753
ABCA7 (F, GWAS)	ENSG00000267092	eQTL_catalogue_cerebellar_hemisphere eQTL	0.0363416	0.0108277	5483
ABCA7 (F, GWAS)	CBARP-DT	eQTL_catalogue_cerebellar_hemisphere eQTL	0.0361389	0	6515
ABCA7 (F, GWAS)	REEP6	eQTL_catalogue_cerebellar_hemisphere eQTL	0.0353962	0.00345769	5533
ABCA7 (F, GWAS)	ABCA7	eQTL_catalogue_cerebellar_hemisphere eQTL	0.0297867	0.000496833	6486
ABCA7 (F, GWAS)	MED16	eQTL_catalogue_cerebellar_hemisphere eQTL	0.0261095	0.00185046	5975
ABCA7 (F, GWAS)	ARID3A	eQTL_catalogue_cerebellar_hemisphere eQTL	0.0235866	0.00225896	6071
ABCA7 (F, GWAS)	ARHGAP45	eQTL_catalogue_cerebellar_hemisphere eQTL	0.0234967	0.00135367	6516
ABCA7 (F, GWAS)	CNN2	eQTL_catalogue_cerebellar_hemisphere eQTL	0.0173	0.00218342	6452
ABCA7 (F, GWAS)	PWWP3A	eQTL_catalogue_cerebellar_hemisphere eQTL	0.0077742	0.000578844	6172
ABCA7 (F, GWAS)	IZUMO4	eQTL_catalogue_cerebellar_hemisphere eQTL	0.00407545	0	2663
ABCA7 (F, GWAS)	PCSK4	eQTL_catalogue_cerebellar_hemisphere eQTL	0.00404902	0.000546517	5534
ABCA7 (F, GWAS)	AP3D1	eQTL_catalogue_cerebellar_hemisphere eQTL	0.00368631	0	2439
ABCA7 (F, GWAS)	MOB3A	eQTL_catalogue_cerebellar_hemisphere eQTL	0.00358159	0	2662
ABCA7 (F, GWAS)	DOT1L	eQTL_catalogue_cerebellar_hemisphere eQTL	0.00336806	0	2441
ABCA7 (F, GWAS)	PEAK3	eQTL_catalogue_cerebellar_hemisphere eQTL	0.00328355	0	2124
ABCA7 (F, GWAS)	AMH	eQTL_catalogue_cerebellar_hemisphere eQTL	0.0032098	0	2182
ABCA7 (F, GWAS)	SF3A2	eQTL_catalogue_cerebellar_hemisphere eQTL	0.00307896	0	2214
ABCA7 (F, GWAS)	ENSG00000288156	eQTL_catalogue_cerebellar_hemisphere eQTL	0.00296686	0	2106
ABCA7 (F, GWAS)	JSRP1	eQTL_catalogue_cerebellar_hemisphere eQTL	0.00284373	0	2140
ABCA7 (F, GWAS)	OAZ1	eQTL_catalogue_cerebellar_hemisphere eQTL	0.00276803	0	2140
ABCA7 (F, GWAS)	PLEKHJ1	eQTL_catalogue_cerebellar_hemisphere eQTL	0.00276737	0	2210
ABCA7 (F, GWAS)	LSM7	eQTL_catalogue_cerebellar_hemisphere eQTL	0.00265977	0	1987
ABCA7 (F, GWAS)	LINGO3	eQTL_catalogue_cerebellar_hemisphere eQTL	0.00265834	0	2106
ABCA7 (F, GWAS)	ENSG00000286880	eQTL_catalogue_cerebellar_hemisphere eQTL	0.00263383	0	2035
ABCA7 (F, GWAS)	SPPL2B	eQTL_catalogue_cerebellar_hemisphere eQTL	0.00260269	0	1987
ABCA7 (F, GWAS)	LMNB2	eQTL_catalogue_cerebellar_hemisphere eQTL	0.00246994	0	1684
ABCA7 (F, GWAS)	TMPRSS9	eQTL_catalogue_cerebellar_hemisphere eQTL	0.00235276	0	1898
ABCA7 (F, GWAS)	GADD45B	eQTL_catalogue_cerebellar_hemisphere eQTL	0.00228354	0	1647
ABCA7 (F, GWAS)	ENSG00000267159	eQTL_catalogue_cerebellar_hemisphere eQTL	2.36254e-07	0.00219349	6088
ABCA7 (F, GWAS)	TIMM13	eQTL_catalogue_cerebellar_hemisphere eQTL	0.00209007	0	1743
ABCA7 (F, GWAS)	SLC39A3	eQTL_catalogue_cerebellar_hemisphere eQTL	0.00181862	0	933
ABCA7 (F, GWAS)	DIRAS1	eQTL_catalogue_cerebellar_hemisphere eQTL	0.00181625	0	1014
ABCA7 (F, GWAS)	ENSG00000267214	eQTL_catalogue_cerebellar_hemisphere eQTL	0.00164605	0	1274
ABCA7 (F, GWAS)	SGTA	eQTL_catalogue_cerebellar_hemisphere eQTL	0.00155056	0	804
ABCA7 (F, GWAS)	ENSG00000261342	eQTL_catalogue_cerebellar_hemisphere eQTL	0.00155028	0	979
ABCA7 (F, GWAS)	ENSG00000286460	eQTL_catalogue_cerebellar_hemisphere eQTL	0.00148726	0	1013
ABCA7 (F, GWAS)	GNG7	eQTL_catalogue_cerebellar_hemisphere eQTL	0.00147649	0	1067
ABCA7 (F, GWAS)	ENSG00000276097	eQTL_catalogue_cerebellar_hemisphere eQTL	0.00146829	0	1073
ABCA7 (F, GWAS)	THOP1	eQTL_catalogue_cerebellar_hemisphere eQTL	0.00136579	0	790
ABCA7 (F, GWAS)	CFD	eQTL_catalogue_cerebellar_hemisphere eQTL	4.52589e-05	0.00116441	5905
ABCA7 (F, GWAS)	ZNF554	eQTL_catalogue_cerebellar_hemisphere eQTL	0.00102403	0	699
ABCA7 (F, GWAS)	POLR2E	eQTL_catalogue_cerebellar_hemisphere eQTL	0.000934564	0.00060205	6516
ABCA7 (F, GWAS)	ZNF555	eQTL_catalogue_cerebellar_hemisphere eQTL	0.000844148	0	664
ABCA7 (F, GWAS)	MADCAM1-AS1	eQTL_catalogue_cerebellar_hemisphere eQTL	9.17159e-07	0.000814762	4958
ABCA7 (F, GWAS)	PLK5	eQTL_catalogue_cerebellar_hemisphere eQTL	6.44385e-08	0.000728379	5483
ABCA7 (F, GWAS)	ZNF556	eQTL_catalogue_cerebellar_hemisphere eQTL	0.000727236	0	595
ABCA7 (F, GWAS)	ENSG00000287766	eQTL_catalogue_cerebellar_hemisphere eQTL	0.000683056	0	608
ABCA7 (F, GWAS)	ZNF57	eQTL_catalogue_cerebellar_hemisphere eQTL	0.000659806	0	526
ABCA7 (F, GWAS)	GZMM	eQTL_catalogue_cerebellar_hemisphere eQTL	0.000141042	0.000609217	5129
ABCA7 (F, GWAS)	WDR18	eQTL_catalogue_cerebellar_hemisphere eQTL	9.20026e-05	0.000604101	6269
ABCA7 (F, GWAS)	ENSG00000288704	eQTL_catalogue_cerebellar_hemisphere eQTL	1.0641e-05	0.000587659	6505
ABCA7 (F, GWAS)	ENSG00000253392	eQTL_catalogue_cerebellar_hemisphere eQTL	0.000583475	0	436
ABCA7 (F, GWAS)	CDC34	eQTL_catalogue_cerebellar_hemisphere eQTL	0.000549318	0.000507656	5052
ABCA7 (F, GWAS)	APC2	eQTL_catalogue_cerebellar_hemisphere eQTL	5.70638e-12	0.000538876	5790
ABCA7 (F, GWAS)	ZNF77	eQTL_catalogue_cerebellar_hemisphere eQTL	0.000494219	0	391
ABCA7 (F, GWAS)	GRIN3B	eQTL_catalogue_cerebellar_hemisphere eQTL	1.10834e-05	0.000480227	6331
ABCA7 (F, GWAS)	TLE6	eQTL_catalogue_cerebellar_hemisphere eQTL	0.000411781	0	266
ABCA7 (F, GWAS)	TLE2	eQTL_catalogue_cerebellar_hemisphere eQTL	1.68923e-05	4.6762e-05	9
ABCA7 (F, GWAS)	ABCA7	eQTL_catalogue_cerebellar_hemisphere sQTL	0.137294	0.0105697	6516
ABCA7 (F, GWAS)	SHC2	eQTL_catalogue_cerebellar_hemisphere sQTL	0.0504402	0.000516047	4787
ABCA7 (F, GWAS)	MED16	eQTL_catalogue_cerebellar_hemisphere sQTL	0.0379216	0.0017793	5930
ABCA7 (F, GWAS)	PLK5	eQTL_catalogue_cerebellar_hemisphere sQTL	0.0223115	0.00144829	5427
ABCA7 (F, GWAS)	CDC34	eQTL_catalogue_cerebellar_hemisphere sQTL	0.00796921	0.00100515	5111
ABCA7 (F, GWAS)	TMEM259	eQTL_catalogue_cerebellar_hemisphere sQTL	0.00425578	0.000480826	6395
ABCA7 (F, GWAS)	DOT1L	eQTL_catalogue_cerebellar_hemisphere sQTL	0.00295361	0	2256
ABCA7 (F, GWAS)	BSG	eQTL_catalogue_cerebellar_hemisphere sQTL	1.22675e-11	0.000907272	5176
ABCA7 (F, GWAS)	POLRMT	eQTL_catalogue_cerebellar_hemisphere sQTL	9.17444e-12	0.000562888	5218
ABCA7 (F, GWAS)	TLE2	eQTL_catalogue_cerebellar_hemisphere sQTL	0.000355206	0	187
ABCA7 (F, GWAS)	ATP5F1D	eQTL_catalogue_cerebellum eQTL	0.164732	0	6697
ABCA7 (F, GWAS)	C19orf25	eQTL_catalogue_cerebellum eQTL	0.129052	0	5824
ABCA7 (F, GWAS)	ENSG00000248015	eQTL_catalogue_cerebellum eQTL	0.103636	0	6142
ABCA7 (F, GWAS)	DAZAP1	eQTL_catalogue_cerebellum eQTL	0.102379	0	6084
ABCA7 (F, GWAS)	MIDN	eQTL_catalogue_cerebellum eQTL	0.0990055	0	6691
ABCA7 (F, GWAS)	ENSG00000261526	eQTL_catalogue_cerebellum eQTL	0.0904443	0	3807
ABCA7 (F, GWAS)	MEX3D	eQTL_catalogue_cerebellum eQTL	0.0845764	0	5347
ABCA7 (F, GWAS)	REXO1	eQTL_catalogue_cerebellum eQTL	0.0844866	0	3906
ABCA7 (F, GWAS)	ENSG00000267283	eQTL_catalogue_cerebellum eQTL	0.08345	0	3363
ABCA7 (F, GWAS)	CBARP	eQTL_catalogue_cerebellum eQTL	0.0819569	0	6699
ABCA7 (F, GWAS)	PLPPR3	eQTL_catalogue_cerebellum eQTL	0.0809009	0.0125757	5969
ABCA7 (F, GWAS)	ENSG00000267317	eQTL_catalogue_cerebellum eQTL	0.0692538	0	5910
ABCA7 (F, GWAS)	UQCR11	eQTL_catalogue_cerebellum eQTL	0.0673388	0	5130
ABCA7 (F, GWAS)	ELANE	eQTL_catalogue_cerebellum eQTL	0.0671592	0	6038
ABCA7 (F, GWAS)	HCN2	eQTL_catalogue_cerebellum eQTL	0.066655	0	5316
ABCA7 (F, GWAS)	ENSG00000280486	eQTL_catalogue_cerebellum eQTL	0.0639573	0	6173
ABCA7 (F, GWAS)	ENSG00000267141	eQTL_catalogue_cerebellum eQTL	0.0603991	0	3872
ABCA7 (F, GWAS)	ADAT3	eQTL_catalogue_cerebellum eQTL	0.0565352	0	3702
ABCA7 (F, GWAS)	RNF126	eQTL_catalogue_cerebellum eQTL	0.0532751	0.0318081	5434
ABCA7 (F, GWAS)	MKNK2	eQTL_catalogue_cerebellum eQTL	0.0529653	0	2936
ABCA7 (F, GWAS)	CSNK1G2	eQTL_catalogue_cerebellum eQTL	0.0522261	0	3567
ABCA7 (F, GWAS)	TPGS1	eQTL_catalogue_cerebellum eQTL	0.0520504	0	5073
ABCA7 (F, GWAS)	LINC01002	eQTL_catalogue_cerebellum eQTL	0.0494708	0.00959231	4432
ABCA7 (F, GWAS)	FSTL3	eQTL_catalogue_cerebellum eQTL	0.0476846	0	5471
ABCA7 (F, GWAS)	CSNK1G2-AS1	eQTL_catalogue_cerebellum eQTL	0.0470861	0	3528
ABCA7 (F, GWAS)	EFNA2	eQTL_catalogue_cerebellum eQTL	0.0460742	0	6622
ABCA7 (F, GWAS)	KISS1R	eQTL_catalogue_cerebellum eQTL	0.0459923	0	6219
ABCA7 (F, GWAS)	CBARP-DT	eQTL_catalogue_cerebellum eQTL	0.0451594	0	6699
ABCA7 (F, GWAS)	PTBP1	eQTL_catalogue_cerebellum eQTL	0.0441304	0	5896
ABCA7 (F, GWAS)	ENSG00000268798	eQTL_catalogue_cerebellum eQTL	0.0440907	0	5982
ABCA7 (F, GWAS)	MBD3	eQTL_catalogue_cerebellum eQTL	0.0438606	0	5192
ABCA7 (F, GWAS)	MIER2	eQTL_catalogue_cerebellum eQTL	0.0437709	0	4691
ABCA7 (F, GWAS)	BTBD2	eQTL_catalogue_cerebellum eQTL	0.0425163	0.0185264	3033
ABCA7 (F, GWAS)	FGF22	eQTL_catalogue_cerebellum eQTL	0.0419152	0	5381
ABCA7 (F, GWAS)	ENSG00000272473	eQTL_catalogue_cerebellum eQTL	0.0411781	0	5845
ABCA7 (F, GWAS)	ATP8B3	eQTL_catalogue_cerebellum eQTL	0.0409297	0	4070
ABCA7 (F, GWAS)	TCF3	eQTL_catalogue_cerebellum eQTL	0.0405709	0	4870
ABCA7 (F, GWAS)	BSG	eQTL_catalogue_cerebellum eQTL	0.040421	0	5284
ABCA7 (F, GWAS)	KLF16	eQTL_catalogue_cerebellum eQTL	0.0398977	0	3863
ABCA7 (F, GWAS)	PLPP2	eQTL_catalogue_cerebellum eQTL	0.0395132	0.00842329	4512
ABCA7 (F, GWAS)	ODF3L2	eQTL_catalogue_cerebellum eQTL	0.0390671	0	4983
ABCA7 (F, GWAS)	ENSG00000282393	eQTL_catalogue_cerebellum eQTL	0.0390137	0	4442
ABCA7 (F, GWAS)	ADAMTSL5	eQTL_catalogue_cerebellum eQTL	0.0386126	0.00590434	5632
ABCA7 (F, GWAS)	RPS15	eQTL_catalogue_cerebellum eQTL	0.0384996	0	5991
ABCA7 (F, GWAS)	ENSG00000267092	eQTL_catalogue_cerebellum eQTL	0.0383482	0.0187529	5663
ABCA7 (F, GWAS)	PALM	eQTL_catalogue_cerebellum eQTL	0.0383297	0	5595
ABCA7 (F, GWAS)	ENSG00000267666	eQTL_catalogue_cerebellum eQTL	0.0377481	0	5434
ABCA7 (F, GWAS)	SBNO2	eQTL_catalogue_cerebellum eQTL	0.0377032	0	6700
ABCA7 (F, GWAS)	AZU1	eQTL_catalogue_cerebellum eQTL	0.0371622	0	5971
ABCA7 (F, GWAS)	POLRMT	eQTL_catalogue_cerebellum eQTL	0.0367836	0.02531	5371
ABCA7 (F, GWAS)	PRTN3	eQTL_catalogue_cerebellum eQTL	0.03668	0	6008
ABCA7 (F, GWAS)	ENSG00000275162	eQTL_catalogue_cerebellum eQTL	0.0365888	0	6358
ABCA7 (F, GWAS)	CIRBP-AS1	eQTL_catalogue_cerebellum eQTL	0.0365645	0	6648
ABCA7 (F, GWAS)	ENSG00000261204	eQTL_catalogue_cerebellum eQTL	0.0364665	0.00306705	5377
ABCA7 (F, GWAS)	ENSG00000267372	eQTL_catalogue_cerebellum eQTL	0.0363737	0	6465
ABCA7 (F, GWAS)	GAMT	eQTL_catalogue_cerebellum eQTL	0.0363197	0	6111
ABCA7 (F, GWAS)	R3HDM4	eQTL_catalogue_cerebellum eQTL	0.0362173	0	6201
ABCA7 (F, GWAS)	CIRBP	eQTL_catalogue_cerebellum eQTL	0.0357729	0	6672
ABCA7 (F, GWAS)	BSG-AS1	eQTL_catalogue_cerebellum eQTL	0.0349657	0.000705905	5284
ABCA7 (F, GWAS)	STK11	eQTL_catalogue_cerebellum eQTL	0.0347254	0	6700
ABCA7 (F, GWAS)	REEP6	eQTL_catalogue_cerebellum eQTL	0.0345906	0.0162116	5713
ABCA7 (F, GWAS)	NDUFS7	eQTL_catalogue_cerebellum eQTL	0.034169	0	6220
ABCA7 (F, GWAS)	ABHD17A	eQTL_catalogue_cerebellum eQTL	0.0335123	0.0147184	3777
ABCA7 (F, GWAS)	ENSG00000267244	eQTL_catalogue_cerebellum eQTL	0.0326051	0.0208808	4034
ABCA7 (F, GWAS)	SCAMP4	eQTL_catalogue_cerebellum eQTL	0.0315299	0.00139893	3702
ABCA7 (F, GWAS)	FAM174C	eQTL_catalogue_cerebellum eQTL	0.0170667	0.00122721	6642
ABCA7 (F, GWAS)	MADCAM1	eQTL_catalogue_cerebellum eQTL	0.0163407	0.00777964	5018
ABCA7 (F, GWAS)	MED16	eQTL_catalogue_cerebellum eQTL	0.0124345	0.00189371	6142
ABCA7 (F, GWAS)	C2CD4C	eQTL_catalogue_cerebellum eQTL	0.0117787	0.00539189	4860
ABCA7 (F, GWAS)	MOB3A	eQTL_catalogue_cerebellum eQTL	0.0078838	0	2748
ABCA7 (F, GWAS)	IZUMO4	eQTL_catalogue_cerebellum eQTL	0.0078559	0	2749
ABCA7 (F, GWAS)	GPX4	eQTL_catalogue_cerebellum eQTL	0.00473837	0.00101816	6700
ABCA7 (F, GWAS)	SF3A2	eQTL_catalogue_cerebellum eQTL	0.00453995	0	2294
ABCA7 (F, GWAS)	AP3D1	eQTL_catalogue_cerebellum eQTL	0.00353368	0	2524
ABCA7 (F, GWAS)	DOT1L	eQTL_catalogue_cerebellum eQTL	0.00340816	0	2526
ABCA7 (F, GWAS)	SPPL2B	eQTL_catalogue_cerebellum eQTL	0.00317144	0	2057
ABCA7 (F, GWAS)	ENSG00000288704	eQTL_catalogue_cerebellum eQTL	0.00309069	0.000604744	6689
ABCA7 (F, GWAS)	AMH	eQTL_catalogue_cerebellum eQTL	0.00303909	0	2261
ABCA7 (F, GWAS)	ENSG00000286460	eQTL_catalogue_cerebellum eQTL	0.00302447	0	1061
ABCA7 (F, GWAS)	OAZ1	eQTL_catalogue_cerebellum eQTL	0.0029922	0	2218
ABCA7 (F, GWAS)	LINGO3	eQTL_catalogue_cerebellum eQTL	0.00296367	0	2183
ABCA7 (F, GWAS)	PLEKHJ1	eQTL_catalogue_cerebellum eQTL	0.00295482	0	2290
ABCA7 (F, GWAS)	ENSG00000288156	eQTL_catalogue_cerebellum eQTL	0.00292491	0	2183
ABCA7 (F, GWAS)	ENSG00000286880	eQTL_catalogue_cerebellum eQTL	0.00288856	0	2110
ABCA7 (F, GWAS)	JSRP1	eQTL_catalogue_cerebellum eQTL	0.00287045	0	2218
ABCA7 (F, GWAS)	PEAK3	eQTL_catalogue_cerebellum eQTL	0.00282293	0	2202
ABCA7 (F, GWAS)	LSM7	eQTL_catalogue_cerebellum eQTL	0.00260073	0	2057
ABCA7 (F, GWAS)	TMPRSS9	eQTL_catalogue_cerebellum eQTL	0.00245292	0	1964
ABCA7 (F, GWAS)	GRIN3B	eQTL_catalogue_cerebellum eQTL	2.1173e-07	0.00243901	6516
ABCA7 (F, GWAS)	TIMM13	eQTL_catalogue_cerebellum eQTL	0.00223846	0	1816
ABCA7 (F, GWAS)	GADD45B	eQTL_catalogue_cerebellum eQTL	0.0022194	0	1715
ABCA7 (F, GWAS)	ENSG00000267159	eQTL_catalogue_cerebellum eQTL	1.10589e-09	0.0021677	6259
ABCA7 (F, GWAS)	ARID3A	eQTL_catalogue_cerebellum eQTL	7.7133e-05	0.00216617	6242
ABCA7 (F, GWAS)	LMNB2	eQTL_catalogue_cerebellum eQTL	0.00210576	0	1753
ABCA7 (F, GWAS)	ENSG00000267214	eQTL_catalogue_cerebellum eQTL	0.00183368	0	1329
ABCA7 (F, GWAS)	GNG7	eQTL_catalogue_cerebellum eQTL	0.00178794	0	1118
ABCA7 (F, GWAS)	SLC39A3	eQTL_catalogue_cerebellum eQTL	0.00178789	0	982
ABCA7 (F, GWAS)	DIRAS1	eQTL_catalogue_cerebellum eQTL	0.00175022	0	1062
ABCA7 (F, GWAS)	ENSG00000276097	eQTL_catalogue_cerebellum eQTL	0.00165828	0	1124
ABCA7 (F, GWAS)	ABCA7	eQTL_catalogue_cerebellum eQTL	0.00163652	0.000494767	6668
ABCA7 (F, GWAS)	SGTA	eQTL_catalogue_cerebellum eQTL	0.00159721	0	846
ABCA7 (F, GWAS)	ENSG00000261342	eQTL_catalogue_cerebellum eQTL	0.00148121	0	1026
ABCA7 (F, GWAS)	THOP1	eQTL_catalogue_cerebellum eQTL	0.00138285	0	832
ABCA7 (F, GWAS)	CFD	eQTL_catalogue_cerebellum eQTL	1.14827e-08	0.00138272	6069
ABCA7 (F, GWAS)	POLR2E	eQTL_catalogue_cerebellum eQTL	6.95065e-06	0.00125685	6700
ABCA7 (F, GWAS)	ZNF554	eQTL_catalogue_cerebellum eQTL	0.00110345	0	736
ABCA7 (F, GWAS)	ARHGAP45	eQTL_catalogue_cerebellum eQTL	1.92029e-05	0.00102197	6700
ABCA7 (F, GWAS)	ZNF555	eQTL_catalogue_cerebellum eQTL	0.000994744	0	690
ABCA7 (F, GWAS)	MADCAM1-AS1	eQTL_catalogue_cerebellum eQTL	7.00265e-07	0.00081851	5074
ABCA7 (F, GWAS)	PLK5	eQTL_catalogue_cerebellum eQTL	2.28101e-09	0.000742038	5663
ABCA7 (F, GWAS)	ENSG00000287766	eQTL_catalogue_cerebellum eQTL	0.000681877	0	628
ABCA7 (F, GWAS)	ZNF556	eQTL_catalogue_cerebellum eQTL	0.000665916	0	615
ABCA7 (F, GWAS)	ZNF57	eQTL_catalogue_cerebellum eQTL	0.000617689	0	543
ABCA7 (F, GWAS)	WDR18	eQTL_catalogue_cerebellum eQTL	4.54194e-09	0.000614482	6453
ABCA7 (F, GWAS)	CNN2	eQTL_catalogue_cerebellum eQTL	0.000226969	0.000591332	6637
ABCA7 (F, GWAS)	APC2	eQTL_catalogue_cerebellum eQTL	5.69689e-12	0.000535528	5968
ABCA7 (F, GWAS)	SHC2	eQTL_catalogue_cerebellum eQTL	0.000105959	0.000528165	4961
ABCA7 (F, GWAS)	ZNF77	eQTL_catalogue_cerebellum eQTL	0.000517552	0	401
ABCA7 (F, GWAS)	ENSG00000253392	eQTL_catalogue_cerebellum eQTL	0.000514652	0	449
ABCA7 (F, GWAS)	GZMM	eQTL_catalogue_cerebellum eQTL	4.91625e-06	0.000513482	5248
ABCA7 (F, GWAS)	PCSK4	eQTL_catalogue_cerebellum eQTL	1.52941e-06	0.000505232	5714
ABCA7 (F, GWAS)	PWWP3A	eQTL_catalogue_cerebellum eQTL	3.9817e-05	0.000502379	6347
ABCA7 (F, GWAS)	CDC34	eQTL_catalogue_cerebellum eQTL	8.6697e-05	0.000486859	5170
ABCA7 (F, GWAS)	TMEM259	eQTL_catalogue_cerebellum eQTL	9.99619e-05	0.000476624	6603
ABCA7 (F, GWAS)	TLE6	eQTL_catalogue_cerebellum eQTL	0.00042181	0	272
ABCA7 (F, GWAS)	TLE2	eQTL_catalogue_cerebellum eQTL	1.20147e-05	0	9
ABCA7 (F, GWAS)	SHC2	eQTL_catalogue_cerebellum sQTL	0.0532764	0.000495937	4901
ABCA7 (F, GWAS)	ENSG00000267092	eQTL_catalogue_cerebellum sQTL	0.0386583	0.000998206	5636
ABCA7 (F, GWAS)	MED16	eQTL_catalogue_cerebellum sQTL	0.0312174	0.00135499	6095
ABCA7 (F, GWAS)	MADCAM1	eQTL_catalogue_cerebellum sQTL	0.0188524	0.000523829	5079
ABCA7 (F, GWAS)	DOT1L	eQTL_catalogue_cerebellum sQTL	0.00311373	0	2336
ABCA7 (F, GWAS)	MIER2	eQTL_catalogue_cerebellum sQTL	0.00290209	0.000463222	4647
ABCA7 (F, GWAS)	LMNB2	eQTL_catalogue_cerebellum sQTL	0.0022218	0	1806
ABCA7 (F, GWAS)	PLK5	eQTL_catalogue_cerebellum sQTL	0.0019126	0.000518992	5608
ABCA7 (F, GWAS)	CDC34	eQTL_catalogue_cerebellum sQTL	0.00179274	0.000618597	5230
ABCA7 (F, GWAS)	THOP1	eQTL_catalogue_cerebellum sQTL	0.00123562	0	768
ABCA7 (F, GWAS)	ZNF554	eQTL_catalogue_cerebellum sQTL	0.000937505	0	714
ABCA7 (F, GWAS)	BSG	eQTL_catalogue_cerebellum sQTL	1.0893e-11	0.00092348	5303
ABCA7 (F, GWAS)	CBARP	eQTL_catalogue_cerebellum sQTL	0.00021019	0.000782799	6699
ABCA7 (F, GWAS)	POLRMT	eQTL_catalogue_cerebellum sQTL	7.12874e-12	0.000540666	5342
ABCA7 (F, GWAS)	HCN2	eQTL_catalogue_cerebellum sQTL	1.13557e-05	0.000489461	5339
ABCA7 (F, GWAS)	TMEM259	eQTL_catalogue_cerebellum sQTL	2.67674e-06	0.000477124	6580
ABCA7 (F, GWAS)	TLE2	eQTL_catalogue_cerebellum sQTL	0.000319359	0	186
ABCA7 (F, GWAS)	GRIN3B	eQTL_catalogue_commonmind_dlpfc eQTL	0.0802485	0.016144	5600
ABCA7 (F, GWAS)	MEX3D	eQTL_catalogue_commonmind_dlpfc eQTL	0.0693425	0	4761
ABCA7 (F, GWAS)	C2CD4C	eQTL_catalogue_commonmind_dlpfc eQTL	0.0612689	0	4191
ABCA7 (F, GWAS)	ENSG00000267159	eQTL_catalogue_commonmind_dlpfc eQTL	0.058791	0	5375
ABCA7 (F, GWAS)	LINC01836	eQTL_catalogue_commonmind_dlpfc eQTL	0.0587641	0	4992
ABCA7 (F, GWAS)	MKNK2	eQTL_catalogue_commonmind_dlpfc eQTL	0.0574756	0	2495
ABCA7 (F, GWAS)	ENSG00000261526	eQTL_catalogue_commonmind_dlpfc eQTL	0.0496889	0	3366
ABCA7 (F, GWAS)	PRTN3	eQTL_catalogue_commonmind_dlpfc eQTL	0.0478108	0	5137
ABCA7 (F, GWAS)	MOB3A	eQTL_catalogue_commonmind_dlpfc eQTL	0.0476254	0	2306
ABCA7 (F, GWAS)	ABCA7	eQTL_catalogue_commonmind_dlpfc eQTL	0.0471818	0.0456119	5755
ABCA7 (F, GWAS)	ENSG00000268798	eQTL_catalogue_commonmind_dlpfc eQTL	0.0461434	0	5186
ABCA7 (F, GWAS)	ENSG00000267092	eQTL_catalogue_commonmind_dlpfc eQTL	0.0452214	0	4971
ABCA7 (F, GWAS)	CNN2	eQTL_catalogue_commonmind_dlpfc eQTL	0.00653296	0.0441171	5716
ABCA7 (F, GWAS)	CSNK1G2	eQTL_catalogue_commonmind_dlpfc eQTL	0.0429211	0	3135
ABCA7 (F, GWAS)	ARID3A	eQTL_catalogue_commonmind_dlpfc eQTL	0.0397152	0	5366
ABCA7 (F, GWAS)	TPGS1	eQTL_catalogue_commonmind_dlpfc eQTL	0.0385745	0	4386
ABCA7 (F, GWAS)	ENSG00000267317	eQTL_catalogue_commonmind_dlpfc eQTL	0.0251039	0.0368244	5138
ABCA7 (F, GWAS)	CBARP	eQTL_catalogue_commonmind_dlpfc eQTL	0.0368236	0	5782
ABCA7 (F, GWAS)	STK11	eQTL_catalogue_commonmind_dlpfc eQTL	0.0363671	0	5783
ABCA7 (F, GWAS)	REXO1	eQTL_catalogue_commonmind_dlpfc eQTL	0.0350968	0	3457
ABCA7 (F, GWAS)	GPX4	eQTL_catalogue_commonmind_dlpfc eQTL	0.0339427	0	5783
ABCA7 (F, GWAS)	MIDN	eQTL_catalogue_commonmind_dlpfc eQTL	0.033739	0	5773
ABCA7 (F, GWAS)	ADAT3	eQTL_catalogue_commonmind_dlpfc eQTL	0.033696	0	3266
ABCA7 (F, GWAS)	EFNA2	eQTL_catalogue_commonmind_dlpfc eQTL	0.0332528	0	5694
ABCA7 (F, GWAS)	GZMM	eQTL_catalogue_commonmind_dlpfc eQTL	0.0329787	0	4562
ABCA7 (F, GWAS)	UQCR11	eQTL_catalogue_commonmind_dlpfc eQTL	0.0327182	0	4575
ABCA7 (F, GWAS)	CSNK1G2-AS1	eQTL_catalogue_commonmind_dlpfc eQTL	0.0176648	0.0322455	3082
ABCA7 (F, GWAS)	FGF22	eQTL_catalogue_commonmind_dlpfc eQTL	0.0315949	0.0168576	4704
ABCA7 (F, GWAS)	SCAMP4	eQTL_catalogue_commonmind_dlpfc eQTL	0.0312377	0	3266
ABCA7 (F, GWAS)	PALM	eQTL_catalogue_commonmind_dlpfc eQTL	0.0309192	0.00478395	4869
ABCA7 (F, GWAS)	ENSG00000282393	eQTL_catalogue_commonmind_dlpfc eQTL	0.0307534	0	3943
ABCA7 (F, GWAS)	CBARP-DT	eQTL_catalogue_commonmind_dlpfc eQTL	0.030617	0	5782
ABCA7 (F, GWAS)	ENSG00000248015	eQTL_catalogue_commonmind_dlpfc eQTL	0.0306044	0	5274
ABCA7 (F, GWAS)	MBD3	eQTL_catalogue_commonmind_dlpfc eQTL	0.0304644	0	4621
ABCA7 (F, GWAS)	ABHD17A	eQTL_catalogue_commonmind_dlpfc eQTL	0.0303958	0	3338
ABCA7 (F, GWAS)	IZUMO4	eQTL_catalogue_commonmind_dlpfc eQTL	0.0303639	0	2307
ABCA7 (F, GWAS)	KLF16	eQTL_catalogue_commonmind_dlpfc eQTL	0.0302836	0	3421
ABCA7 (F, GWAS)	HCN2	eQTL_catalogue_commonmind_dlpfc eQTL	0.0299891	0	4629
ABCA7 (F, GWAS)	PLPPR3	eQTL_catalogue_commonmind_dlpfc eQTL	0.0299389	0	5105
ABCA7 (F, GWAS)	GAMT	eQTL_catalogue_commonmind_dlpfc eQTL	0.0298584	0	5263
ABCA7 (F, GWAS)	ENSG00000267666	eQTL_catalogue_commonmind_dlpfc eQTL	0.0296246	0.0230503	4757
ABCA7 (F, GWAS)	NDUFS7	eQTL_catalogue_commonmind_dlpfc eQTL	0.0294848	0	5339
ABCA7 (F, GWAS)	ENSG00000267443	eQTL_catalogue_commonmind_dlpfc eQTL	0.0293685	0	4170
ABCA7 (F, GWAS)	PTBP1	eQTL_catalogue_commonmind_dlpfc eQTL	0.0292536	0.0168229	5038
ABCA7 (F, GWAS)	TCF3	eQTL_catalogue_commonmind_dlpfc eQTL	0.0291517	0	4316
ABCA7 (F, GWAS)	ENSG00000267244	eQTL_catalogue_commonmind_dlpfc eQTL	0.0286499	0	3561
ABCA7 (F, GWAS)	CDC34	eQTL_catalogue_commonmind_dlpfc eQTL	0.0285405	0	4483
ABCA7 (F, GWAS)	RNF126	eQTL_catalogue_commonmind_dlpfc eQTL	0.0284597	0	4757
ABCA7 (F, GWAS)	AZU1	eQTL_catalogue_commonmind_dlpfc eQTL	0.0282125	0	5107
ABCA7 (F, GWAS)	MIER2	eQTL_catalogue_commonmind_dlpfc eQTL	0.0281104	0	4052
ABCA7 (F, GWAS)	CIRBP	eQTL_catalogue_commonmind_dlpfc eQTL	0.0280345	0	5750
ABCA7 (F, GWAS)	ODF3L2	eQTL_catalogue_commonmind_dlpfc eQTL	0.0278775	0	4298
ABCA7 (F, GWAS)	PLPP2	eQTL_catalogue_commonmind_dlpfc eQTL	0.02787	0	3972
ABCA7 (F, GWAS)	ENSG00000288704	eQTL_catalogue_commonmind_dlpfc eQTL	0.0277837	0	5771
ABCA7 (F, GWAS)	ENSG00000286667	eQTL_catalogue_commonmind_dlpfc eQTL	0.0271685	0	4121
ABCA7 (F, GWAS)	RPS15	eQTL_catalogue_commonmind_dlpfc eQTL	0.0269905	0	5190
ABCA7 (F, GWAS)	FSTL3	eQTL_catalogue_commonmind_dlpfc eQTL	0.0269352	0	4786
ABCA7 (F, GWAS)	ADAMTSL5	eQTL_catalogue_commonmind_dlpfc eQTL	0.0268911	0	4947
ABCA7 (F, GWAS)	ELANE	eQTL_catalogue_commonmind_dlpfc eQTL	0.0267597	0	5167
ABCA7 (F, GWAS)	APC2	eQTL_catalogue_commonmind_dlpfc eQTL	0.0265995	0	5172
ABCA7 (F, GWAS)	CIRBP-AS1	eQTL_catalogue_commonmind_dlpfc eQTL	0.0265957	0	5721
ABCA7 (F, GWAS)	C19orf25	eQTL_catalogue_commonmind_dlpfc eQTL	0.0265128	0	5092
ABCA7 (F, GWAS)	DAZAP1	eQTL_catalogue_commonmind_dlpfc eQTL	0.025567	0	5254
ABCA7 (F, GWAS)	ENSG00000267372	eQTL_catalogue_commonmind_dlpfc eQTL	0.0252475	0.00637638	5544
ABCA7 (F, GWAS)	ENSG00000275162	eQTL_catalogue_commonmind_dlpfc eQTL	0.025026	0	5462
ABCA7 (F, GWAS)	FAM174C	eQTL_catalogue_commonmind_dlpfc eQTL	0.0248316	0	5715
ABCA7 (F, GWAS)	SBNO2	eQTL_catalogue_commonmind_dlpfc eQTL	0.0248314	0	5783
ABCA7 (F, GWAS)	ENSG00000267141	eQTL_catalogue_commonmind_dlpfc eQTL	0.0246671	0.00761028	3426
ABCA7 (F, GWAS)	ENSG00000261204	eQTL_catalogue_commonmind_dlpfc eQTL	0.0246537	0.0118244	4700
ABCA7 (F, GWAS)	LINC01002	eQTL_catalogue_commonmind_dlpfc eQTL	0.024435	0.0243485	3937
ABCA7 (F, GWAS)	R3HDM4	eQTL_catalogue_commonmind_dlpfc eQTL	0.0236939	0.0166024	5331
ABCA7 (F, GWAS)	ATP5F1D	eQTL_catalogue_commonmind_dlpfc eQTL	0.0229725	0	5779
ABCA7 (F, GWAS)	BSG-AS1	eQTL_catalogue_commonmind_dlpfc eQTL	0.0228618	0.00304202	4597
ABCA7 (F, GWAS)	ARHGAP45	eQTL_catalogue_commonmind_dlpfc eQTL	0.0227289	0.00852134	5783
ABCA7 (F, GWAS)	MED16	eQTL_catalogue_commonmind_dlpfc eQTL	0.0226879	0	5269
ABCA7 (F, GWAS)	DOT1L	eQTL_catalogue_commonmind_dlpfc eQTL	0.0192011	0.0161907	2063
ABCA7 (F, GWAS)	ENSG00000280486	eQTL_catalogue_commonmind_dlpfc eQTL	0.0186006	0	5299
ABCA7 (F, GWAS)	AP3D1	eQTL_catalogue_commonmind_dlpfc eQTL	0.0162935	0	2061
ABCA7 (F, GWAS)	PCSK4	eQTL_catalogue_commonmind_dlpfc eQTL	0.0127674	0.00707154	5017
ABCA7 (F, GWAS)	MADCAM1-AS1	eQTL_catalogue_commonmind_dlpfc eQTL	0.00925424	0.00195765	4388
ABCA7 (F, GWAS)	LSM7	eQTL_catalogue_commonmind_dlpfc eQTL	0.00824604	0	1742
ABCA7 (F, GWAS)	BSG	eQTL_catalogue_commonmind_dlpfc eQTL	0.00591806	0.00823152	4595
ABCA7 (F, GWAS)	AMH	eQTL_catalogue_commonmind_dlpfc eQTL	0.00818997	0	1843
ABCA7 (F, GWAS)	THEG	eQTL_catalogue_commonmind_dlpfc eQTL	3.86545e-05	0.00764729	4111
ABCA7 (F, GWAS)	LINGO3	eQTL_catalogue_commonmind_dlpfc eQTL	0.00677317	0.00690941	1807
ABCA7 (F, GWAS)	SF3A2	eQTL_catalogue_commonmind_dlpfc eQTL	0.00674571	0	1866
ABCA7 (F, GWAS)	JSRP1	eQTL_catalogue_commonmind_dlpfc eQTL	0.00618778	0	1821
ABCA7 (F, GWAS)	ENSG00000267122	eQTL_catalogue_commonmind_dlpfc eQTL	0.00616179	0	1922
ABCA7 (F, GWAS)	PLEKHJ1	eQTL_catalogue_commonmind_dlpfc eQTL	0.00611282	0	1863
ABCA7 (F, GWAS)	ENSG00000288156	eQTL_catalogue_commonmind_dlpfc eQTL	0.00607578	0	1807
ABCA7 (F, GWAS)	OAZ1	eQTL_catalogue_commonmind_dlpfc eQTL	0.00590048	0	1821
ABCA7 (F, GWAS)	PEAK3	eQTL_catalogue_commonmind_dlpfc eQTL	0.00579275	0	1817
ABCA7 (F, GWAS)	SPPL2B	eQTL_catalogue_commonmind_dlpfc eQTL	0.00554986	0	1742
ABCA7 (F, GWAS)	TMPRSS9	eQTL_catalogue_commonmind_dlpfc eQTL	0.00539533	0	1713
ABCA7 (F, GWAS)	POLRMT	eQTL_catalogue_commonmind_dlpfc eQTL	0.00411681	0.000719178	4694
ABCA7 (F, GWAS)	CFD	eQTL_catalogue_commonmind_dlpfc eQTL	3.01747e-06	0.00387251	5197
ABCA7 (F, GWAS)	KISS1R	eQTL_catalogue_commonmind_dlpfc eQTL	0.00364644	0.000456246	5346
ABCA7 (F, GWAS)	POLR2E	eQTL_catalogue_commonmind_dlpfc eQTL	0.00319514	0.00110282	5783
ABCA7 (F, GWAS)	TIMM13	eQTL_catalogue_commonmind_dlpfc eQTL	0.00233052	0	1570
ABCA7 (F, GWAS)	LINC01775	eQTL_catalogue_commonmind_dlpfc eQTL	0.00214994	0	1503
ABCA7 (F, GWAS)	GADD45B	eQTL_catalogue_commonmind_dlpfc eQTL	0.00210238	0	1483
ABCA7 (F, GWAS)	LMNB2	eQTL_catalogue_commonmind_dlpfc eQTL	0.00206367	0	1515
ABCA7 (F, GWAS)	ENSG00000267412	eQTL_catalogue_commonmind_dlpfc eQTL	0.00168081	0	1126
ABCA7 (F, GWAS)	ENSG00000267214	eQTL_catalogue_commonmind_dlpfc eQTL	0.00155975	0	1089
ABCA7 (F, GWAS)	THOP1	eQTL_catalogue_commonmind_dlpfc eQTL	0.00154216	0	772
ABCA7 (F, GWAS)	ENSG00000267749	eQTL_catalogue_commonmind_dlpfc eQTL	0.00150868	0	1066
ABCA7 (F, GWAS)	ENSG00000286460	eQTL_catalogue_commonmind_dlpfc eQTL	0.00132248	0	879
ABCA7 (F, GWAS)	SLC39A3	eQTL_catalogue_commonmind_dlpfc eQTL	0.00115315	0	864
ABCA7 (F, GWAS)	DIRAS1	eQTL_catalogue_commonmind_dlpfc eQTL	0.00106896	0	880
ABCA7 (F, GWAS)	GNG7	eQTL_catalogue_commonmind_dlpfc eQTL	0.00106415	0	926
ABCA7 (F, GWAS)	ENSG00000276097	eQTL_catalogue_commonmind_dlpfc eQTL	0.00106095	0	931
ABCA7 (F, GWAS)	WDR18	eQTL_catalogue_commonmind_dlpfc eQTL	7.47797e-12	0.00105754	5550
ABCA7 (F, GWAS)	ENSG00000261342	eQTL_catalogue_commonmind_dlpfc eQTL	0.00100325	0	870
ABCA7 (F, GWAS)	SGTA	eQTL_catalogue_commonmind_dlpfc eQTL	0.000956794	0	786
ABCA7 (F, GWAS)	ZNF554	eQTL_catalogue_commonmind_dlpfc eQTL	0.000825318	0	681
ABCA7 (F, GWAS)	MADCAM1	eQTL_catalogue_commonmind_dlpfc eQTL	2.96991e-10	0.000785119	4330
ABCA7 (F, GWAS)	ENSG00000287766	eQTL_catalogue_commonmind_dlpfc eQTL	0.000771825	0	583
ABCA7 (F, GWAS)	ENSG00000267063	eQTL_catalogue_commonmind_dlpfc eQTL	0.000677779	0	588
ABCA7 (F, GWAS)	ENSG00000253392	eQTL_catalogue_commonmind_dlpfc eQTL	0.0006672	0	412
ABCA7 (F, GWAS)	ZNF555	eQTL_catalogue_commonmind_dlpfc eQTL	0.000656744	0	644
ABCA7 (F, GWAS)	PLK5	eQTL_catalogue_commonmind_dlpfc eQTL	0.000573361	0.000626467	4971
ABCA7 (F, GWAS)	SHC2	eQTL_catalogue_commonmind_dlpfc eQTL	1.18634e-07	0.000621818	4278
ABCA7 (F, GWAS)	REEP6	eQTL_catalogue_commonmind_dlpfc eQTL	1.49237e-10	0.000467999	5016
ABCA7 (F, GWAS)	PWWP3A	eQTL_catalogue_commonmind_dlpfc eQTL	2.52208e-05	0.000428747	5427
ABCA7 (F, GWAS)	TMEM259	eQTL_catalogue_commonmind_dlpfc eQTL	4.60457e-06	0.000417764	5689
ABCA7 (F, GWAS)	ZNF57	eQTL_catalogue_commonmind_dlpfc eQTL	0.000405711	0	498
ABCA7 (F, GWAS)	ZNF77	eQTL_catalogue_commonmind_dlpfc eQTL	0.000361377	0	368
ABCA7 (F, GWAS)	TLE6	eQTL_catalogue_commonmind_dlpfc eQTL	0.000260716	0	259
ABCA7 (F, GWAS)	TLE2	eQTL_catalogue_commonmind_dlpfc eQTL	1.32626e-05	0	10
ABCA7 (F, GWAS)	BTBD2	eQTL_catalogue_commonmind_dlpfc eQTL	8.46825e-06	7.77557e-07	2594
ABCA7 (F, GWAS)	PLK5	eQTL_catalogue_commonmind_dlpfc sQTL	1.92332e-11	0.00104874	4899
ABCA7 (F, GWAS)	ZNF554	eQTL_catalogue_commonmind_dlpfc sQTL	0.000988493	0	676
ABCA7 (F, GWAS)	PALM	eQTL_catalogue_commonmind_dlpfc sQTL	4.32709e-05	0.00042513	4898
ABCA7 (F, GWAS)	MIER2	eQTL_catalogue_commonmind_dlpfc sQTL	1.61572e-05	0.000417895	4042
ABCA7 (F, GWAS)	MEX3D	eQTL_catalogue_coronary_artery eQTL	0.199342	0	5532
ABCA7 (F, GWAS)	BSG	eQTL_catalogue_coronary_artery eQTL	0.159541	0	5477
ABCA7 (F, GWAS)	RPS15	eQTL_catalogue_coronary_artery eQTL	0.129168	0	6200
ABCA7 (F, GWAS)	GZMM	eQTL_catalogue_coronary_artery eQTL	0.115958	0	5431
ABCA7 (F, GWAS)	UQCR11	eQTL_catalogue_coronary_artery eQTL	0.0929832	0	5316
ABCA7 (F, GWAS)	PTBP1	eQTL_catalogue_coronary_artery eQTL	0.0923506	0	6128
ABCA7 (F, GWAS)	ADAMTSL5	eQTL_catalogue_coronary_artery eQTL	0.0905034	0	5825
ABCA7 (F, GWAS)	LINC01836	eQTL_catalogue_coronary_artery eQTL	0.0867197	0	6081
ABCA7 (F, GWAS)	APC2	eQTL_catalogue_coronary_artery eQTL	0.0817876	0	6175
ABCA7 (F, GWAS)	BSG-AS1	eQTL_catalogue_coronary_artery eQTL	0.0771865	0.000466329	5479
ABCA7 (F, GWAS)	ABHD17A	eQTL_catalogue_coronary_artery eQTL	0.0767828	0	3923
ABCA7 (F, GWAS)	MKNK2	eQTL_catalogue_coronary_artery eQTL	0.076303	0	3054
ABCA7 (F, GWAS)	POLRMT	eQTL_catalogue_coronary_artery eQTL	0.0733528	0	5580
ABCA7 (F, GWAS)	R3HDM4	eQTL_catalogue_coronary_artery eQTL	0.0723417	0	6448
ABCA7 (F, GWAS)	DAZAP1	eQTL_catalogue_coronary_artery eQTL	0.0722162	0	6296
ABCA7 (F, GWAS)	ENSG00000267092	eQTL_catalogue_coronary_artery eQTL	0.0704701	0	5855
ABCA7 (F, GWAS)	ENSG00000267141	eQTL_catalogue_coronary_artery eQTL	0.0696246	0	4022
ABCA7 (F, GWAS)	ENSG00000282393	eQTL_catalogue_coronary_artery eQTL	0.0688085	0	4605
ABCA7 (F, GWAS)	CIRBP	eQTL_catalogue_coronary_artery eQTL	0.0663679	0	6913
ABCA7 (F, GWAS)	MADCAM1	eQTL_catalogue_coronary_artery eQTL	0.0637127	0.0654833	5202
ABCA7 (F, GWAS)	CDC34	eQTL_catalogue_coronary_artery eQTL	0.0373241	0.0632817	5353
ABCA7 (F, GWAS)	TCF3	eQTL_catalogue_coronary_artery eQTL	0.0628932	0	5039
ABCA7 (F, GWAS)	RNF126	eQTL_catalogue_coronary_artery eQTL	0.0610825	0	5650
ABCA7 (F, GWAS)	CSNK1G2-AS1	eQTL_catalogue_coronary_artery eQTL	0.0598114	0	3665
ABCA7 (F, GWAS)	ARID3A	eQTL_catalogue_coronary_artery eQTL	0.0590614	0	6491
ABCA7 (F, GWAS)	ENSG00000267244	eQTL_catalogue_coronary_artery eQTL	0.0587699	0.0145684	4187
ABCA7 (F, GWAS)	ENSG00000288704	eQTL_catalogue_coronary_artery eQTL	0.0569602	0.0165055	6932
ABCA7 (F, GWAS)	MIER2	eQTL_catalogue_coronary_artery eQTL	0.0561032	0	4858
ABCA7 (F, GWAS)	ARHGAP45	eQTL_catalogue_coronary_artery eQTL	0.0557974	0	6945
ABCA7 (F, GWAS)	PCSK4	eQTL_catalogue_coronary_artery eQTL	0.0557376	0	5912
ABCA7 (F, GWAS)	ENSG00000268798	eQTL_catalogue_coronary_artery eQTL	0.0547153	0	6191
ABCA7 (F, GWAS)	CSNK1G2	eQTL_catalogue_coronary_artery eQTL	0.0526073	0	3710
ABCA7 (F, GWAS)	ENSG00000267283	eQTL_catalogue_coronary_artery eQTL	0.0505596	0	3488
ABCA7 (F, GWAS)	SCAMP4	eQTL_catalogue_coronary_artery eQTL	0.0463942	0.0228156	3847
ABCA7 (F, GWAS)	ODF3L2	eQTL_catalogue_coronary_artery eQTL	0.0401912	0.0460581	5165
ABCA7 (F, GWAS)	ADAT3	eQTL_catalogue_coronary_artery eQTL	0.0454672	0	3847
ABCA7 (F, GWAS)	ENSG00000275162	eQTL_catalogue_coronary_artery eQTL	0.0449617	0	6595
ABCA7 (F, GWAS)	AZU1	eQTL_catalogue_coronary_artery eQTL	0.0320693	0.0440692	6208
ABCA7 (F, GWAS)	ENSG00000261204	eQTL_catalogue_coronary_artery eQTL	0.0440415	0	5586
ABCA7 (F, GWAS)	REEP6	eQTL_catalogue_coronary_artery eQTL	0.0433439	0.000695154	5911
ABCA7 (F, GWAS)	HCN2	eQTL_catalogue_coronary_artery eQTL	0.0432134	0	5513
ABCA7 (F, GWAS)	BTBD2	eQTL_catalogue_coronary_artery eQTL	0.0430984	0	3152
ABCA7 (F, GWAS)	PRTN3	eQTL_catalogue_coronary_artery eQTL	0.0419663	0	6246
ABCA7 (F, GWAS)	SBNO2	eQTL_catalogue_coronary_artery eQTL	0.0415415	0	6945
ABCA7 (F, GWAS)	REXO1	eQTL_catalogue_coronary_artery eQTL	0.0413402	0	4056
ABCA7 (F, GWAS)	ENSG00000261526	eQTL_catalogue_coronary_artery eQTL	0.041188	0	3955
ABCA7 (F, GWAS)	TPGS1	eQTL_catalogue_coronary_artery eQTL	0.0410045	0.0126959	5258
ABCA7 (F, GWAS)	MADCAM1-AS1	eQTL_catalogue_coronary_artery eQTL	0.0407869	0.00670834	5259
ABCA7 (F, GWAS)	LINC01002	eQTL_catalogue_coronary_artery eQTL	0.0407645	0	4594
ABCA7 (F, GWAS)	KLF16	eQTL_catalogue_coronary_artery eQTL	0.0406245	0	4013
ABCA7 (F, GWAS)	ENSG00000272473	eQTL_catalogue_coronary_artery eQTL	0.0400038	0	6076
ABCA7 (F, GWAS)	CNN2	eQTL_catalogue_coronary_artery eQTL	0.0391331	0	6871
ABCA7 (F, GWAS)	NDUFS7	eQTL_catalogue_coronary_artery eQTL	0.0378508	0	6439
ABCA7 (F, GWAS)	CBARP	eQTL_catalogue_coronary_artery eQTL	0.0371971	0	6943
ABCA7 (F, GWAS)	MIDN	eQTL_catalogue_coronary_artery eQTL	0.0369092	0	6934
ABCA7 (F, GWAS)	FGF22	eQTL_catalogue_coronary_artery eQTL	0.0366156	0	5592
ABCA7 (F, GWAS)	CFD	eQTL_catalogue_coronary_artery eQTL	0.0364702	0	6312
ABCA7 (F, GWAS)	ENSG00000280486	eQTL_catalogue_coronary_artery eQTL	0.0363817	0	6390
ABCA7 (F, GWAS)	MBD3	eQTL_catalogue_coronary_artery eQTL	0.0362348	0.0223712	5377
ABCA7 (F, GWAS)	C19orf25	eQTL_catalogue_coronary_artery eQTL	0.0361966	0	6024
ABCA7 (F, GWAS)	GPX4	eQTL_catalogue_coronary_artery eQTL	0.0355115	0	6945
ABCA7 (F, GWAS)	ENSG00000248015	eQTL_catalogue_coronary_artery eQTL	0.0354713	0	6359
ABCA7 (F, GWAS)	MED16	eQTL_catalogue_coronary_artery eQTL	0.0353149	0	6387
ABCA7 (F, GWAS)	ENSG00000267317	eQTL_catalogue_coronary_artery eQTL	0.0352957	0	6115
ABCA7 (F, GWAS)	FSTL3	eQTL_catalogue_coronary_artery eQTL	0.0352162	0	5691
ABCA7 (F, GWAS)	PALM	eQTL_catalogue_coronary_artery eQTL	0.0348004	0	5812
ABCA7 (F, GWAS)	MOB3A	eQTL_catalogue_coronary_artery eQTL	0.0343956	0	2860
ABCA7 (F, GWAS)	ELANE	eQTL_catalogue_coronary_artery eQTL	0.0342267	0	6277
ABCA7 (F, GWAS)	STK11	eQTL_catalogue_coronary_artery eQTL	0.0337909	0	6945
ABCA7 (F, GWAS)	GAMT	eQTL_catalogue_coronary_artery eQTL	0.0336962	0.0265733	6329
ABCA7 (F, GWAS)	TMEM259	eQTL_catalogue_coronary_artery eQTL	0.0327933	0	6842
ABCA7 (F, GWAS)	CIRBP-AS1	eQTL_catalogue_coronary_artery eQTL	0.0327556	0	6887
ABCA7 (F, GWAS)	PLK5	eQTL_catalogue_coronary_artery eQTL	0.0325047	0.00146722	5855
ABCA7 (F, GWAS)	ATP5F1D	eQTL_catalogue_coronary_artery eQTL	0.0309274	0	6941
ABCA7 (F, GWAS)	ABCA7	eQTL_catalogue_coronary_artery eQTL	0.0307516	0	6908
ABCA7 (F, GWAS)	IZUMO4	eQTL_catalogue_coronary_artery eQTL	0.030376	0	2861
ABCA7 (F, GWAS)	PWWP3A	eQTL_catalogue_coronary_artery eQTL	0.0301364	0.00755697	6568
ABCA7 (F, GWAS)	SHC2	eQTL_catalogue_coronary_artery eQTL	0.030131	0.0110425	5142
ABCA7 (F, GWAS)	FAM174C	eQTL_catalogue_coronary_artery eQTL	0.0292489	0.0142798	6881
ABCA7 (F, GWAS)	PLPP2	eQTL_catalogue_coronary_artery eQTL	0.0159209	0.00126537	4675
ABCA7 (F, GWAS)	ATP8B3	eQTL_catalogue_coronary_artery eQTL	0.0104618	0.000715202	4219
ABCA7 (F, GWAS)	DOT1L	eQTL_catalogue_coronary_artery eQTL	0.00827492	0.00967643	2609
ABCA7 (F, GWAS)	C2CD4C	eQTL_catalogue_coronary_artery eQTL	0.000331458	0.00947958	5035
ABCA7 (F, GWAS)	AP3D1	eQTL_catalogue_coronary_artery eQTL	0.00767155	0	2607
ABCA7 (F, GWAS)	GRIN3B	eQTL_catalogue_coronary_artery eQTL	0.00630178	0.000750252	6753
ABCA7 (F, GWAS)	SPPL2B	eQTL_catalogue_coronary_artery eQTL	0.0053674	0	2135
ABCA7 (F, GWAS)	PLEKHJ1	eQTL_catalogue_coronary_artery eQTL	0.00372066	0	2371
ABCA7 (F, GWAS)	SF3A2	eQTL_catalogue_coronary_artery eQTL	0.00348291	0	2374
ABCA7 (F, GWAS)	ENSG00000288156	eQTL_catalogue_coronary_artery eQTL	0.00345723	0	2265
ABCA7 (F, GWAS)	AMH	eQTL_catalogue_coronary_artery eQTL	0.00339368	0	2344
ABCA7 (F, GWAS)	LINGO3	eQTL_catalogue_coronary_artery eQTL	0.00328048	0	2265
ABCA7 (F, GWAS)	PEAK3	eQTL_catalogue_coronary_artery eQTL	0.00325981	0	2282
ABCA7 (F, GWAS)	OAZ1	eQTL_catalogue_coronary_artery eQTL	0.00325444	0	2298
ABCA7 (F, GWAS)	JSRP1	eQTL_catalogue_coronary_artery eQTL	0.00324352	0	2298
ABCA7 (F, GWAS)	LSM7	eQTL_catalogue_coronary_artery eQTL	0.00313489	0	2135
ABCA7 (F, GWAS)	TMPRSS9	eQTL_catalogue_coronary_artery eQTL	0.00313157	0	2040
ABCA7 (F, GWAS)	LINC01775	eQTL_catalogue_coronary_artery eQTL	0.00275736	0	1801
ABCA7 (F, GWAS)	ENSG00000267412	eQTL_catalogue_coronary_artery eQTL	0.00270295	0	1403
ABCA7 (F, GWAS)	TIMM13	eQTL_catalogue_coronary_artery eQTL	0.00264875	0	1881
ABCA7 (F, GWAS)	POLR2E	eQTL_catalogue_coronary_artery eQTL	0.00257723	0.00131773	6945
ABCA7 (F, GWAS)	LMNB2	eQTL_catalogue_coronary_artery eQTL	0.00256344	0	1817
ABCA7 (F, GWAS)	GADD45B	eQTL_catalogue_coronary_artery eQTL	0.00244571	0	1778
ABCA7 (F, GWAS)	ENSG00000267214	eQTL_catalogue_coronary_artery eQTL	0.00242588	0	1366
ABCA7 (F, GWAS)	GNG7	eQTL_catalogue_coronary_artery eQTL	0.00214668	0	1147
ABCA7 (F, GWAS)	DIRAS1	eQTL_catalogue_coronary_artery eQTL	0.00213237	0	1090
ABCA7 (F, GWAS)	ENSG00000261342	eQTL_catalogue_coronary_artery eQTL	0.00182643	0	1050
ABCA7 (F, GWAS)	SLC39A3	eQTL_catalogue_coronary_artery eQTL	0.00167829	0	1003
ABCA7 (F, GWAS)	SGTA	eQTL_catalogue_coronary_artery eQTL	0.00164935	0	859
ABCA7 (F, GWAS)	THOP1	eQTL_catalogue_coronary_artery eQTL	0.00155249	0	845
ABCA7 (F, GWAS)	WDR18	eQTL_catalogue_coronary_artery eQTL	7.3514e-12	0.0014322	6689
ABCA7 (F, GWAS)	ZNF554	eQTL_catalogue_coronary_artery eQTL	0.00130016	0	745
ABCA7 (F, GWAS)	ZNF555	eQTL_catalogue_coronary_artery eQTL	0.00097413	0	697
ABCA7 (F, GWAS)	ENSG00000267372	eQTL_catalogue_coronary_artery eQTL	0.000912656	0.000607031	6697
ABCA7 (F, GWAS)	ENSG00000287766	eQTL_catalogue_coronary_artery eQTL	0.000805169	0	630
ABCA7 (F, GWAS)	ZNF57	eQTL_catalogue_coronary_artery eQTL	0.000618705	0	541
ABCA7 (F, GWAS)	ENSG00000253392	eQTL_catalogue_coronary_artery eQTL	0.000555391	0	447
ABCA7 (F, GWAS)	ZNF77	eQTL_catalogue_coronary_artery eQTL	0.000476893	0	400
ABCA7 (F, GWAS)	TLE6	eQTL_catalogue_coronary_artery eQTL	0.00040179	0	281
ABCA7 (F, GWAS)	TLE2	eQTL_catalogue_coronary_artery eQTL	1.44382e-05	0	10
ABCA7 (F, GWAS)	TCF3	eQTL_catalogue_coronary_artery sQTL	0.0621615	0.00118766	5204
ABCA7 (F, GWAS)	SHC2	eQTL_catalogue_coronary_artery sQTL	8.80242e-07	0.0516223	5082
ABCA7 (F, GWAS)	ADAMTSL5	eQTL_catalogue_coronary_artery sQTL	0.0100008	0.000747713	5855
ABCA7 (F, GWAS)	MED16	eQTL_catalogue_coronary_artery sQTL	0.00638598	0.0012517	6338
ABCA7 (F, GWAS)	CNN2	eQTL_catalogue_coronary_artery sQTL	2.94489e-09	0.00178969	6900
ABCA7 (F, GWAS)	BSG	eQTL_catalogue_coronary_artery sQTL	1.0629e-11	0.000845907	5500
ABCA7 (F, GWAS)	POLRMT	eQTL_catalogue_coronary_artery sQTL	6.79358e-06	0.000492007	5548
ABCA7 (F, GWAS)	TMEM259	eQTL_catalogue_coronary_artery sQTL	0.000160287	0.000440347	6817
ABCA7 (F, GWAS)	MIDN	eQTL_catalogue_cortex eQTL	0.475187	0	6698
ABCA7 (F, GWAS)	ENSG00000288704	eQTL_catalogue_cortex eQTL	0.151064	0	6696
ABCA7 (F, GWAS)	ENSG00000248015	eQTL_catalogue_cortex eQTL	0.129456	0	6148
ABCA7 (F, GWAS)	ENSG00000267159	eQTL_catalogue_cortex eQTL	0.111575	0.0361113	6267
ABCA7 (F, GWAS)	SCAMP4	eQTL_catalogue_cortex eQTL	0.105702	0	3691
ABCA7 (F, GWAS)	PLPP2	eQTL_catalogue_cortex eQTL	0.090231	0	4525
ABCA7 (F, GWAS)	MEX3D	eQTL_catalogue_cortex eQTL	0.068317	0	5330
ABCA7 (F, GWAS)	MKNK2	eQTL_catalogue_cortex eQTL	0.0679544	0	2931
ABCA7 (F, GWAS)	C2CD4C	eQTL_catalogue_cortex eQTL	0.067324	0	4880
ABCA7 (F, GWAS)	PLPPR3	eQTL_catalogue_cortex eQTL	0.0655628	0	5987
ABCA7 (F, GWAS)	MIER2	eQTL_catalogue_cortex eQTL	0.0639508	0	4702
ABCA7 (F, GWAS)	UQCR11	eQTL_catalogue_cortex eQTL	0.0637925	0.0305163	5116
ABCA7 (F, GWAS)	PTBP1	eQTL_catalogue_cortex eQTL	0.060657	0	5918
ABCA7 (F, GWAS)	REXO1	eQTL_catalogue_cortex eQTL	0.0580204	0.04021	3894
ABCA7 (F, GWAS)	BTBD2	eQTL_catalogue_cortex eQTL	0.0566713	0.00636047	3028
ABCA7 (F, GWAS)	ENSG00000272473	eQTL_catalogue_cortex eQTL	0.0565259	0	5866
ABCA7 (F, GWAS)	EFNA2	eQTL_catalogue_cortex eQTL	0.0548408	0	6624
ABCA7 (F, GWAS)	ENSG00000267317	eQTL_catalogue_cortex eQTL	0.0526269	0	5902
ABCA7 (F, GWAS)	ENSG00000261526	eQTL_catalogue_cortex eQTL	0.0513905	0	3794
ABCA7 (F, GWAS)	ENSG00000267283	eQTL_catalogue_cortex eQTL	0.0505687	0	3353
ABCA7 (F, GWAS)	KISS1R	eQTL_catalogue_cortex eQTL	0.0490943	0.0079982	6227
ABCA7 (F, GWAS)	PLK5	eQTL_catalogue_cortex eQTL	0.048565	0.0121727	5649
ABCA7 (F, GWAS)	CIRBP-AS1	eQTL_catalogue_cortex eQTL	0.048456	0	6652
ABCA7 (F, GWAS)	FSTL3	eQTL_catalogue_cortex eQTL	0.047165	0	5499
ABCA7 (F, GWAS)	ENSG00000261204	eQTL_catalogue_cortex eQTL	0.0468492	0	5403
ABCA7 (F, GWAS)	ENSG00000268798	eQTL_catalogue_cortex eQTL	0.0460367	0	5983
ABCA7 (F, GWAS)	CSNK1G2	eQTL_catalogue_cortex eQTL	0.0459543	0	3558
ABCA7 (F, GWAS)	ELANE	eQTL_catalogue_cortex eQTL	0.0453743	0	6046
ABCA7 (F, GWAS)	ENSG00000282393	eQTL_catalogue_cortex eQTL	0.0442485	0	4457
ABCA7 (F, GWAS)	TCF3	eQTL_catalogue_cortex eQTL	0.0442075	0	4854
ABCA7 (F, GWAS)	GPX4	eQTL_catalogue_cortex eQTL	0.0441322	0	6707
ABCA7 (F, GWAS)	MBD3	eQTL_catalogue_cortex eQTL	0.044088	0.00289765	5178
ABCA7 (F, GWAS)	PRTN3	eQTL_catalogue_cortex eQTL	0.0438686	0	6022
ABCA7 (F, GWAS)	DAZAP1	eQTL_catalogue_cortex eQTL	0.0432052	0	6090
ABCA7 (F, GWAS)	FGF22	eQTL_catalogue_cortex eQTL	0.0431288	0	5408
ABCA7 (F, GWAS)	ADAT3	eQTL_catalogue_cortex eQTL	0.0430909	0	3691
ABCA7 (F, GWAS)	ENSG00000267141	eQTL_catalogue_cortex eQTL	0.0427335	0	3860
ABCA7 (F, GWAS)	ENSG00000275162	eQTL_catalogue_cortex eQTL	0.0425929	0	6361
ABCA7 (F, GWAS)	ABHD17A	eQTL_catalogue_cortex eQTL	0.0419959	0	3765
ABCA7 (F, GWAS)	CBARP-DT	eQTL_catalogue_cortex eQTL	0.0415158	0	6706
ABCA7 (F, GWAS)	CDC34	eQTL_catalogue_cortex eQTL	0.0409008	0	5196
ABCA7 (F, GWAS)	NDUFS7	eQTL_catalogue_cortex eQTL	0.0408704	0	6224
ABCA7 (F, GWAS)	ABCA7	eQTL_catalogue_cortex eQTL	0.0405285	0	6676
ABCA7 (F, GWAS)	HCN2	eQTL_catalogue_cortex eQTL	0.0405018	0	5341
ABCA7 (F, GWAS)	CBARP	eQTL_catalogue_cortex eQTL	0.0404293	0	6706
ABCA7 (F, GWAS)	GAMT	eQTL_catalogue_cortex eQTL	0.0403927	0	6118
ABCA7 (F, GWAS)	KLF16	eQTL_catalogue_cortex eQTL	0.0400686	0	3850
ABCA7 (F, GWAS)	R3HDM4	eQTL_catalogue_cortex eQTL	0.0399304	0	6209
ABCA7 (F, GWAS)	ENSG00000267244	eQTL_catalogue_cortex eQTL	0.0395997	0.0185998	4018
ABCA7 (F, GWAS)	GZMM	eQTL_catalogue_cortex eQTL	0.0395682	0	5274
ABCA7 (F, GWAS)	ADAMTSL5	eQTL_catalogue_cortex eQTL	0.03924	0	5618
ABCA7 (F, GWAS)	ARID3A	eQTL_catalogue_cortex eQTL	0.0390576	0	6250
ABCA7 (F, GWAS)	POLRMT	eQTL_catalogue_cortex eQTL	0.0387898	0	5398
ABCA7 (F, GWAS)	C19orf25	eQTL_catalogue_cortex eQTL	0.038495	0	5817
ABCA7 (F, GWAS)	BSG	eQTL_catalogue_cortex eQTL	0.0384636	0	5311
ABCA7 (F, GWAS)	CIRBP	eQTL_catalogue_cortex eQTL	0.038409	0	6677
ABCA7 (F, GWAS)	STK11	eQTL_catalogue_cortex eQTL	0.0382738	0	6707
ABCA7 (F, GWAS)	ATP8B3	eQTL_catalogue_cortex eQTL	0.0379202	0.0132028	4052
ABCA7 (F, GWAS)	AZU1	eQTL_catalogue_cortex eQTL	0.0378294	0	5990
ABCA7 (F, GWAS)	RPS15	eQTL_catalogue_cortex eQTL	0.0377037	0	5994
ABCA7 (F, GWAS)	MISP	eQTL_catalogue_cortex eQTL	0.0376824	0	5786
ABCA7 (F, GWAS)	RNF126	eQTL_catalogue_cortex eQTL	0.0375828	0	5461
ABCA7 (F, GWAS)	TPGS1	eQTL_catalogue_cortex eQTL	0.0372004	0	5100
ABCA7 (F, GWAS)	ENSG00000267092	eQTL_catalogue_cortex eQTL	0.0370943	0	5649
ABCA7 (F, GWAS)	ENSG00000267666	eQTL_catalogue_cortex eQTL	0.0370028	0.00816841	5461
ABCA7 (F, GWAS)	PCSK4	eQTL_catalogue_cortex eQTL	0.0369892	0	5705
ABCA7 (F, GWAS)	SBNO2	eQTL_catalogue_cortex eQTL	0.0368849	0.0126711	6707
ABCA7 (F, GWAS)	LINC01836	eQTL_catalogue_cortex eQTL	0.0366788	0	5871
ABCA7 (F, GWAS)	ENSG00000280486	eQTL_catalogue_cortex eQTL	0.036555	0.0122809	6178
ABCA7 (F, GWAS)	PALM	eQTL_catalogue_cortex eQTL	0.0362212	0.0308343	5620
ABCA7 (F, GWAS)	FAM174C	eQTL_catalogue_cortex eQTL	0.0359414	0	6646
ABCA7 (F, GWAS)	MED16	eQTL_catalogue_cortex eQTL	0.0346058	0	6151
ABCA7 (F, GWAS)	LINC01002	eQTL_catalogue_cortex eQTL	0.0345937	0.00333448	4446
ABCA7 (F, GWAS)	CNN2	eQTL_catalogue_cortex eQTL	0.0345517	0	6645
ABCA7 (F, GWAS)	ATP5F1D	eQTL_catalogue_cortex eQTL	0.0336973	0	6704
ABCA7 (F, GWAS)	ODF3L2	eQTL_catalogue_cortex eQTL	0.0279419	0.00567526	5008
ABCA7 (F, GWAS)	SHC2	eQTL_catalogue_cortex eQTL	0.0279258	0.00473061	4984
ABCA7 (F, GWAS)	ARHGAP45	eQTL_catalogue_cortex eQTL	0.0193517	0.0017744	6707
ABCA7 (F, GWAS)	ENSG00000267443	eQTL_catalogue_cortex eQTL	0.0164612	0.00333474	4856
ABCA7 (F, GWAS)	APC2	eQTL_catalogue_cortex eQTL	0.0160462	0.000888807	5966
ABCA7 (F, GWAS)	ENSG00000286667	eQTL_catalogue_cortex eQTL	0.016037	0.00262373	4806
ABCA7 (F, GWAS)	ENSG00000267372	eQTL_catalogue_cortex eQTL	0.0153756	0.00176031	6468
ABCA7 (F, GWAS)	THEG	eQTL_catalogue_cortex eQTL	0.00445932	0.00941697	4795
ABCA7 (F, GWAS)	REEP6	eQTL_catalogue_cortex eQTL	0.0088888	0.000909972	5704
ABCA7 (F, GWAS)	MOB3A	eQTL_catalogue_cortex eQTL	0.00753795	0	2744
ABCA7 (F, GWAS)	IZUMO4	eQTL_catalogue_cortex eQTL	0.00742787	0	2745
ABCA7 (F, GWAS)	BSG-AS1	eQTL_catalogue_cortex eQTL	0.00502933	0.000456043	5311
ABCA7 (F, GWAS)	PWWP3A	eQTL_catalogue_cortex eQTL	0.0048483	0.00057236	6349
ABCA7 (F, GWAS)	SF3A2	eQTL_catalogue_cortex eQTL	0.00427368	0	2284
ABCA7 (F, GWAS)	AMH	eQTL_catalogue_cortex eQTL	0.00351656	0	2253
ABCA7 (F, GWAS)	AP3D1	eQTL_catalogue_cortex eQTL	0.00348659	0	2512
ABCA7 (F, GWAS)	JSRP1	eQTL_catalogue_cortex eQTL	0.00347404	0	2211
ABCA7 (F, GWAS)	ENSG00000267122	eQTL_catalogue_cortex eQTL	0.00344068	0	2349
ABCA7 (F, GWAS)	DOT1L	eQTL_catalogue_cortex eQTL	0.00331628	0	2514
ABCA7 (F, GWAS)	OAZ1	eQTL_catalogue_cortex eQTL	0.00297361	0	2211
ABCA7 (F, GWAS)	LINGO3	eQTL_catalogue_cortex eQTL	0.00293716	0	2177
ABCA7 (F, GWAS)	PLEKHJ1	eQTL_catalogue_cortex eQTL	0.00289986	0	2281
ABCA7 (F, GWAS)	ENSG00000288156	eQTL_catalogue_cortex eQTL	0.00284032	0	2177
ABCA7 (F, GWAS)	LSM7	eQTL_catalogue_cortex eQTL	0.00279069	0	2052
ABCA7 (F, GWAS)	PEAK3	eQTL_catalogue_cortex eQTL	0.00278334	0	2195
ABCA7 (F, GWAS)	SPPL2B	eQTL_catalogue_cortex eQTL	0.00262695	0	2052
ABCA7 (F, GWAS)	TMPRSS9	eQTL_catalogue_cortex eQTL	0.0024659	0	1959
ABCA7 (F, GWAS)	TIMM13	eQTL_catalogue_cortex eQTL	0.00232805	0	1800
ABCA7 (F, GWAS)	LMNB2	eQTL_catalogue_cortex eQTL	0.00221892	0	1737
ABCA7 (F, GWAS)	GRIN3B	eQTL_catalogue_cortex eQTL	0.000573583	0.0022041	6522
ABCA7 (F, GWAS)	GADD45B	eQTL_catalogue_cortex eQTL	0.00207478	0	1697
ABCA7 (F, GWAS)	THOP1	eQTL_catalogue_cortex eQTL	0.00160886	0	817
ABCA7 (F, GWAS)	DIRAS1	eQTL_catalogue_cortex eQTL	0.00155285	0	1045
ABCA7 (F, GWAS)	GNG7	eQTL_catalogue_cortex eQTL	0.00154569	0	1100
ABCA7 (F, GWAS)	ENSG00000286460	eQTL_catalogue_cortex eQTL	0.00150985	0	1044
ABCA7 (F, GWAS)	ENSG00000276097	eQTL_catalogue_cortex eQTL	0.00149418	0	1106
ABCA7 (F, GWAS)	ENSG00000261342	eQTL_catalogue_cortex eQTL	0.00145115	0	1009
ABCA7 (F, GWAS)	SGTA	eQTL_catalogue_cortex eQTL	0.00140711	0	831
ABCA7 (F, GWAS)	WDR18	eQTL_catalogue_cortex eQTL	1.00449e-11	0.00135399	6457
ABCA7 (F, GWAS)	SLC39A3	eQTL_catalogue_cortex eQTL	0.00133908	0	963
ABCA7 (F, GWAS)	POLR2E	eQTL_catalogue_cortex eQTL	1.7179e-05	0.00122722	6707
ABCA7 (F, GWAS)	ZNF554	eQTL_catalogue_cortex eQTL	0.000972638	0	723
ABCA7 (F, GWAS)	CFD	eQTL_catalogue_cortex eQTL	3.30135e-05	0.000930422	6078
ABCA7 (F, GWAS)	ZNF555	eQTL_catalogue_cortex eQTL	0.000928308	0	684
ABCA7 (F, GWAS)	MADCAM1	eQTL_catalogue_cortex eQTL	1.11091e-08	0.000804338	5045
ABCA7 (F, GWAS)	ENSG00000287766	eQTL_catalogue_cortex eQTL	0.000701605	0	626
ABCA7 (F, GWAS)	ZNF57	eQTL_catalogue_cortex eQTL	0.000684843	0	542
ABCA7 (F, GWAS)	MADCAM1-AS1	eQTL_catalogue_cortex eQTL	1.26154e-11	0.000639803	5101
ABCA7 (F, GWAS)	ZNF77	eQTL_catalogue_cortex eQTL	0.000571735	0	402
ABCA7 (F, GWAS)	ENSG00000253392	eQTL_catalogue_cortex eQTL	0.000545839	0	448
ABCA7 (F, GWAS)	TMEM259	eQTL_catalogue_cortex eQTL	1.75099e-06	0.000449077	6611
ABCA7 (F, GWAS)	TLE6	eQTL_catalogue_cortex eQTL	0.000393575	0	273
ABCA7 (F, GWAS)	TLE2	eQTL_catalogue_cortex eQTL	1.3276e-05	0	9
ABCA7 (F, GWAS)	SHC2	eQTL_catalogue_cortex sQTL	0.0493598	0.000467794	4924
ABCA7 (F, GWAS)	TMEM259	eQTL_catalogue_cortex sQTL	0.0419961	0.00215068	6586
ABCA7 (F, GWAS)	GPX4	eQTL_catalogue_cortex sQTL	0.0123595	0.00101037	6707
ABCA7 (F, GWAS)	OAZ1	eQTL_catalogue_cortex sQTL	0.00283384	0	2211
ABCA7 (F, GWAS)	MED16	eQTL_catalogue_cortex sQTL	0.00116875	0.00125716	6149
ABCA7 (F, GWAS)	PLK5	eQTL_catalogue_cortex sQTL	7.34821e-07	0.000968577	5530
ABCA7 (F, GWAS)	BSG	eQTL_catalogue_cortex sQTL	1.09065e-11	0.000858513	5329
ABCA7 (F, GWAS)	POLRMT	eQTL_catalogue_cortex sQTL	2.23804e-07	0.000511477	5369
ABCA7 (F, GWAS)	POLRMT	eQTL_catalogue_esophagus_gej eQTL	0.137818	0	5699
ABCA7 (F, GWAS)	ADAT3	eQTL_catalogue_esophagus_gej eQTL	0.135325	0	3945
ABCA7 (F, GWAS)	CDC34	eQTL_catalogue_esophagus_gej eQTL	0.13172	0	5461
ABCA7 (F, GWAS)	CFD	eQTL_catalogue_esophagus_gej eQTL	0.0410991	0.102216	6435
ABCA7 (F, GWAS)	ABCA7	eQTL_catalogue_esophagus_gej eQTL	0.0957871	0.0211475	7080
ABCA7 (F, GWAS)	MKNK2	eQTL_catalogue_esophagus_gej eQTL	0.0820439	0	3163
ABCA7 (F, GWAS)	CIRBP	eQTL_catalogue_esophagus_gej eQTL	0.071818	0	7085
ABCA7 (F, GWAS)	APC2	eQTL_catalogue_esophagus_gej eQTL	0.0672953	0	6323
ABCA7 (F, GWAS)	SBNO2	eQTL_catalogue_esophagus_gej eQTL	0.0629802	0	7117
ABCA7 (F, GWAS)	ENSG00000267283	eQTL_catalogue_esophagus_gej eQTL	0.0617837	0	3592
ABCA7 (F, GWAS)	ENSG00000275162	eQTL_catalogue_esophagus_gej eQTL	0.0614658	0	6738
ABCA7 (F, GWAS)	MBD3	eQTL_catalogue_esophagus_gej eQTL	0.0593953	0.0142079	5502
ABCA7 (F, GWAS)	CBARP	eQTL_catalogue_esophagus_gej eQTL	0.0565692	0	7115
ABCA7 (F, GWAS)	ARID3A	eQTL_catalogue_esophagus_gej eQTL	0.0529496	0	6616
ABCA7 (F, GWAS)	PALM	eQTL_catalogue_esophagus_gej eQTL	0.0519246	0	5932
ABCA7 (F, GWAS)	MEX3D	eQTL_catalogue_esophagus_gej eQTL	0.0514484	0	5658
ABCA7 (F, GWAS)	ENSG00000267244	eQTL_catalogue_esophagus_gej eQTL	0.0499713	0	4289
ABCA7 (F, GWAS)	PLK5	eQTL_catalogue_esophagus_gej eQTL	0.0486178	0.00180748	5991
ABCA7 (F, GWAS)	RNF126	eQTL_catalogue_esophagus_gej eQTL	0.0445548	0	5766
ABCA7 (F, GWAS)	SCAMP4	eQTL_catalogue_esophagus_gej eQTL	0.0436193	0	3945
ABCA7 (F, GWAS)	ABHD17A	eQTL_catalogue_esophagus_gej eQTL	0.0424899	0	4021
ABCA7 (F, GWAS)	ENSG00000288704	eQTL_catalogue_esophagus_gej eQTL	0.0169137	0.040256	7104
ABCA7 (F, GWAS)	HCN2	eQTL_catalogue_esophagus_gej eQTL	0.0382947	0	5628
ABCA7 (F, GWAS)	R3HDM4	eQTL_catalogue_esophagus_gej eQTL	0.0379265	0	6573
ABCA7 (F, GWAS)	UQCR11	eQTL_catalogue_esophagus_gej eQTL	0.0374405	0	5437
ABCA7 (F, GWAS)	CNN2	eQTL_catalogue_esophagus_gej eQTL	0.0360552	0	7037
ABCA7 (F, GWAS)	AZU1	eQTL_catalogue_esophagus_gej eQTL	0.0355844	0	6327
ABCA7 (F, GWAS)	MED16	eQTL_catalogue_esophagus_gej eQTL	0.0355411	0	6511
ABCA7 (F, GWAS)	BSG-AS1	eQTL_catalogue_esophagus_gej eQTL	0.0354723	0.00233339	5592
ABCA7 (F, GWAS)	ENSG00000267141	eQTL_catalogue_esophagus_gej eQTL	0.0353959	0	4120
ABCA7 (F, GWAS)	FSTL3	eQTL_catalogue_esophagus_gej eQTL	0.0352276	0	5807
ABCA7 (F, GWAS)	LINC01002	eQTL_catalogue_esophagus_gej eQTL	0.0349743	0	4678
ABCA7 (F, GWAS)	KLF16	eQTL_catalogue_esophagus_gej eQTL	0.0349364	0	4111
ABCA7 (F, GWAS)	FGF22	eQTL_catalogue_esophagus_gej eQTL	0.0349324	0	5709
ABCA7 (F, GWAS)	REXO1	eQTL_catalogue_esophagus_gej eQTL	0.0349263	0	4157
ABCA7 (F, GWAS)	ADAMTSL5	eQTL_catalogue_esophagus_gej eQTL	0.0349109	0	5959
ABCA7 (F, GWAS)	CIRBP-AS1	eQTL_catalogue_esophagus_gej eQTL	0.0345433	0	7059
ABCA7 (F, GWAS)	ENSG00000261204	eQTL_catalogue_esophagus_gej eQTL	0.0338122	0.0175491	5704
ABCA7 (F, GWAS)	TMEM259	eQTL_catalogue_esophagus_gej eQTL	0.0336884	0.00910275	7000
ABCA7 (F, GWAS)	TCF3	eQTL_catalogue_esophagus_gej eQTL	0.0336425	0	5167
ABCA7 (F, GWAS)	STK11	eQTL_catalogue_esophagus_gej eQTL	0.0334819	0	7117
ABCA7 (F, GWAS)	GZMM	eQTL_catalogue_esophagus_gej eQTL	0.0325985	0	5540
ABCA7 (F, GWAS)	ARHGAP45	eQTL_catalogue_esophagus_gej eQTL	0.0325351	0	7117
ABCA7 (F, GWAS)	ENSG00000282393	eQTL_catalogue_esophagus_gej eQTL	0.0321659	0.0203794	4689
ABCA7 (F, GWAS)	ODF3L2	eQTL_catalogue_esophagus_gej eQTL	0.0318543	0	5262
ABCA7 (F, GWAS)	BSG	eQTL_catalogue_esophagus_gej eQTL	0.0315087	0	5590
ABCA7 (F, GWAS)	TPGS1	eQTL_catalogue_esophagus_gej eQTL	0.0312768	0	5364
ABCA7 (F, GWAS)	NDUFS7	eQTL_catalogue_esophagus_gej eQTL	0.0311304	0	6600
ABCA7 (F, GWAS)	ENSG00000261526	eQTL_catalogue_esophagus_gej eQTL	0.0309782	0	4053
ABCA7 (F, GWAS)	ATP5F1D	eQTL_catalogue_esophagus_gej eQTL	0.0307513	0	7113
ABCA7 (F, GWAS)	ENSG00000267317	eQTL_catalogue_esophagus_gej eQTL	0.0307104	0	6260
ABCA7 (F, GWAS)	PTBP1	eQTL_catalogue_esophagus_gej eQTL	0.0306792	0	6248
ABCA7 (F, GWAS)	PRTN3	eQTL_catalogue_esophagus_gej eQTL	0.030381	0	6368
ABCA7 (F, GWAS)	ENSG00000267159	eQTL_catalogue_esophagus_gej eQTL	0.0301422	0	6633
ABCA7 (F, GWAS)	ENSG00000267092	eQTL_catalogue_esophagus_gej eQTL	0.0300373	0	5990
ABCA7 (F, GWAS)	LINC01836	eQTL_catalogue_esophagus_gej eQTL	0.0300212	0	6201
ABCA7 (F, GWAS)	ENSG00000268798	eQTL_catalogue_esophagus_gej eQTL	0.0299347	0	6339
ABCA7 (F, GWAS)	C19orf25	eQTL_catalogue_esophagus_gej eQTL	0.0294453	0	6165
ABCA7 (F, GWAS)	REEP6	eQTL_catalogue_esophagus_gej eQTL	0.0292901	0	6049
ABCA7 (F, GWAS)	DAZAP1	eQTL_catalogue_esophagus_gej eQTL	0.0291283	0	6455
ABCA7 (F, GWAS)	ENSG00000280486	eQTL_catalogue_esophagus_gej eQTL	0.0288416	0	6551
ABCA7 (F, GWAS)	MIDN	eQTL_catalogue_esophagus_gej eQTL	0.0287365	0	7106
ABCA7 (F, GWAS)	RPS15	eQTL_catalogue_esophagus_gej eQTL	0.0284922	0	6348
ABCA7 (F, GWAS)	ENSG00000272473	eQTL_catalogue_esophagus_gej eQTL	0.0284417	0	6196
ABCA7 (F, GWAS)	PCSK4	eQTL_catalogue_esophagus_gej eQTL	0.0281565	0	6050
ABCA7 (F, GWAS)	ELANE	eQTL_catalogue_esophagus_gej eQTL	0.0277829	0	6400
ABCA7 (F, GWAS)	GAMT	eQTL_catalogue_esophagus_gej eQTL	0.02726	0.0255165	6489
ABCA7 (F, GWAS)	IZUMO4	eQTL_catalogue_esophagus_gej eQTL	0.0266888	0	2972
ABCA7 (F, GWAS)	MOB3A	eQTL_catalogue_esophagus_gej eQTL	0.0258901	0	2971
ABCA7 (F, GWAS)	FAM174C	eQTL_catalogue_esophagus_gej eQTL	0.0256479	0	7053
ABCA7 (F, GWAS)	CSNK1G2	eQTL_catalogue_esophagus_gej eQTL	0.014114	0.00718455	3810
ABCA7 (F, GWAS)	C2CD4C	eQTL_catalogue_esophagus_gej eQTL	0.0113994	0.00366947	5128
ABCA7 (F, GWAS)	AP3D1	eQTL_catalogue_esophagus_gej eQTL	0.00828521	0	2709
ABCA7 (F, GWAS)	DOT1L	eQTL_catalogue_esophagus_gej eQTL	0.00804706	0	2711
ABCA7 (F, GWAS)	BTBD2	eQTL_catalogue_esophagus_gej eQTL	0.00775396	0.000920783	3260
ABCA7 (F, GWAS)	PWWP3A	eQTL_catalogue_esophagus_gej eQTL	0.0069973	0.000983518	6738
ABCA7 (F, GWAS)	SF3A2	eQTL_catalogue_esophagus_gej eQTL	0.00382112	0	2465
ABCA7 (F, GWAS)	MIER2	eQTL_catalogue_esophagus_gej eQTL	0.00377347	0.00138119	4946
ABCA7 (F, GWAS)	AMH	eQTL_catalogue_esophagus_gej eQTL	0.00373889	0	2432
ABCA7 (F, GWAS)	ENSG00000288156	eQTL_catalogue_esophagus_gej eQTL	0.0035754	0	2349
ABCA7 (F, GWAS)	PEAK3	eQTL_catalogue_esophagus_gej eQTL	0.00350564	0	2367
ABCA7 (F, GWAS)	JSRP1	eQTL_catalogue_esophagus_gej eQTL	0.00348792	0	2383
ABCA7 (F, GWAS)	LINGO3	eQTL_catalogue_esophagus_gej eQTL	0.00347636	0	2349
ABCA7 (F, GWAS)	PLEKHJ1	eQTL_catalogue_esophagus_gej eQTL	0.00343921	0	2461
ABCA7 (F, GWAS)	SPPL2B	eQTL_catalogue_esophagus_gej eQTL	0.00341365	0	2220
ABCA7 (F, GWAS)	OAZ1	eQTL_catalogue_esophagus_gej eQTL	0.00332636	0	2383
ABCA7 (F, GWAS)	PLPP2	eQTL_catalogue_esophagus_gej eQTL	5.71342e-12	0.00331518	4763
ABCA7 (F, GWAS)	LSM7	eQTL_catalogue_esophagus_gej eQTL	0.00329716	0	2220
ABCA7 (F, GWAS)	TMPRSS9	eQTL_catalogue_esophagus_gej eQTL	0.0031888	0	2123
ABCA7 (F, GWAS)	LMNB2	eQTL_catalogue_esophagus_gej eQTL	0.00283068	0	1894
ABCA7 (F, GWAS)	TIMM13	eQTL_catalogue_esophagus_gej eQTL	0.00268748	0	1960
ABCA7 (F, GWAS)	GADD45B	eQTL_catalogue_esophagus_gej eQTL	0.00254127	0	1853
ABCA7 (F, GWAS)	ENSG00000267412	eQTL_catalogue_esophagus_gej eQTL	0.00228276	0	1460
ABCA7 (F, GWAS)	SHC2	eQTL_catalogue_esophagus_gej eQTL	4.23577e-05	0.00228232	5237
ABCA7 (F, GWAS)	GRIN3B	eQTL_catalogue_esophagus_gej eQTL	4.1942e-06	0.00216807	6908
ABCA7 (F, GWAS)	ENSG00000261342	eQTL_catalogue_esophagus_gej eQTL	0.0020611	0	1102
ABCA7 (F, GWAS)	DIRAS1	eQTL_catalogue_esophagus_gej eQTL	0.00205131	0	1142
ABCA7 (F, GWAS)	GNG7	eQTL_catalogue_esophagus_gej eQTL	0.00202331	0	1200
ABCA7 (F, GWAS)	SLC39A3	eQTL_catalogue_esophagus_gej eQTL	0.00177157	0	1055
ABCA7 (F, GWAS)	THOP1	eQTL_catalogue_esophagus_gej eQTL	0.00164727	0	897
ABCA7 (F, GWAS)	ATP8B3	eQTL_catalogue_esophagus_gej eQTL	2.12456e-06	0.00154163	4326
ABCA7 (F, GWAS)	SGTA	eQTL_catalogue_esophagus_gej eQTL	0.00148147	0	911
ABCA7 (F, GWAS)	WDR18	eQTL_catalogue_esophagus_gej eQTL	3.09525e-10	0.00136979	6841
ABCA7 (F, GWAS)	ZNF554	eQTL_catalogue_esophagus_gej eQTL	0.00131437	0	798
ABCA7 (F, GWAS)	ZNF555	eQTL_catalogue_esophagus_gej eQTL	0.00122461	0	747
ABCA7 (F, GWAS)	POLR2E	eQTL_catalogue_esophagus_gej eQTL	1.41909e-05	0.00119917	7117
ABCA7 (F, GWAS)	ENSG00000287766	eQTL_catalogue_esophagus_gej eQTL	0.000921221	0	679
ABCA7 (F, GWAS)	GPX4	eQTL_catalogue_esophagus_gej eQTL	0.000756988	0.000891292	7117
ABCA7 (F, GWAS)	MADCAM1-AS1	eQTL_catalogue_esophagus_gej eQTL	8.5918e-07	0.000802483	5365
ABCA7 (F, GWAS)	MADCAM1	eQTL_catalogue_esophagus_gej eQTL	1.49148e-05	0.000787782	5307
ABCA7 (F, GWAS)	ZNF57	eQTL_catalogue_esophagus_gej eQTL	0.00076339	0	589
ABCA7 (F, GWAS)	ENSG00000253392	eQTL_catalogue_esophagus_gej eQTL	0.000727497	0	492
ABCA7 (F, GWAS)	ZNF77	eQTL_catalogue_esophagus_gej eQTL	0.000660798	0	441
ABCA7 (F, GWAS)	ENSG00000267372	eQTL_catalogue_esophagus_gej eQTL	2.141e-07	0.00055642	6869
ABCA7 (F, GWAS)	TLE6	eQTL_catalogue_esophagus_gej eQTL	0.000444395	0	304
ABCA7 (F, GWAS)	TLE2	eQTL_catalogue_esophagus_gej eQTL	1.78335e-05	5.05711e-05	10
ABCA7 (F, GWAS)	SHC2	eQTL_catalogue_esophagus_gej sQTL	1.77455e-09	0.0534929	5175
ABCA7 (F, GWAS)	TMEM259	eQTL_catalogue_esophagus_gej sQTL	0.0242032	0.00159313	6974
ABCA7 (F, GWAS)	ATP8B3	eQTL_catalogue_esophagus_gej sQTL	0.00929592	0.0017266	4330
ABCA7 (F, GWAS)	DOT1L	eQTL_catalogue_esophagus_gej sQTL	0.0036495	0	2508
ABCA7 (F, GWAS)	MED16	eQTL_catalogue_esophagus_gej sQTL	4.65721e-08	0.00121202	6462
ABCA7 (F, GWAS)	REXO1	eQTL_catalogue_esophagus_gej sQTL	5.44072e-05	0.00100814	4277
ABCA7 (F, GWAS)	BSG	eQTL_catalogue_esophagus_gej sQTL	9.86992e-12	0.000828726	5614
ABCA7 (F, GWAS)	PLK5	eQTL_catalogue_esophagus_gej sQTL	5.36427e-10	0.000817801	5868
ABCA7 (F, GWAS)	TCF3	eQTL_catalogue_esophagus_gej sQTL	0.000759347	0.000763636	5335
ABCA7 (F, GWAS)	ADAMTSL5	eQTL_catalogue_esophagus_gej sQTL	5.33958e-06	0.00056089	5992
ABCA7 (F, GWAS)	POLRMT	eQTL_catalogue_esophagus_gej sQTL	1.60436e-08	0.000520386	5664
ABCA7 (F, GWAS)	R3HDM4	eQTL_catalogue_esophagus_gej sQTL	1.38984e-06	0.000479999	6519
ABCA7 (F, GWAS)	CDC34	eQTL_catalogue_esophagus_gej sQTL	4.12891e-07	0.00047418	5519
ABCA7 (F, GWAS)	MIER2	eQTL_catalogue_esophagus_gej sQTL	0.000108378	0.000452902	4901
ABCA7 (F, GWAS)	ARHGAP45	eQTL_catalogue_esophagus_mucosa eQTL	0.342566	0	7159
ABCA7 (F, GWAS)	CNN2	eQTL_catalogue_esophagus_mucosa eQTL	0.171881	0	7082
ABCA7 (F, GWAS)	REXO1	eQTL_catalogue_esophagus_mucosa eQTL	0.136076	0	4193
ABCA7 (F, GWAS)	CDC34	eQTL_catalogue_esophagus_mucosa eQTL	0.102082	0	5509
ABCA7 (F, GWAS)	ADAMTSL5	eQTL_catalogue_esophagus_mucosa eQTL	0.0876143	0.00135741	6006
ABCA7 (F, GWAS)	ENSG00000267092	eQTL_catalogue_esophagus_mucosa eQTL	0.068594	0.00983825	6038
ABCA7 (F, GWAS)	MKNK2	eQTL_catalogue_esophagus_mucosa eQTL	0.0662448	0	3176
ABCA7 (F, GWAS)	ENSG00000267141	eQTL_catalogue_esophagus_mucosa eQTL	0.0636852	0	4157
ABCA7 (F, GWAS)	R3HDM4	eQTL_catalogue_esophagus_mucosa eQTL	0.0578245	0	6627
ABCA7 (F, GWAS)	ENSG00000268798	eQTL_catalogue_esophagus_mucosa eQTL	0.0564808	0	6385
ABCA7 (F, GWAS)	UQCR11	eQTL_catalogue_esophagus_mucosa eQTL	0.050424	0	5481
ABCA7 (F, GWAS)	CBARP-DT	eQTL_catalogue_esophagus_mucosa eQTL	0.0502183	0	7157
ABCA7 (F, GWAS)	PALM	eQTL_catalogue_esophagus_mucosa eQTL	0.0502112	0	5985
ABCA7 (F, GWAS)	TMEM259	eQTL_catalogue_esophagus_mucosa eQTL	0.00854893	0.0496022	7046
ABCA7 (F, GWAS)	ABHD17A	eQTL_catalogue_esophagus_mucosa eQTL	0.0485898	0	4055
ABCA7 (F, GWAS)	EFNA2	eQTL_catalogue_esophagus_mucosa eQTL	0.0479847	0	7074
ABCA7 (F, GWAS)	ENSG00000272473	eQTL_catalogue_esophagus_mucosa eQTL	0.0440273	0	6254
ABCA7 (F, GWAS)	MADCAM1-AS1	eQTL_catalogue_esophagus_mucosa eQTL	0.0430038	0.0112256	5413
ABCA7 (F, GWAS)	DAZAP1	eQTL_catalogue_esophagus_mucosa eQTL	0.0429686	0	6502
ABCA7 (F, GWAS)	MADCAM1	eQTL_catalogue_esophagus_mucosa eQTL	0.041209	0	5356
ABCA7 (F, GWAS)	KLF16	eQTL_catalogue_esophagus_mucosa eQTL	0.0396345	0	4148
ABCA7 (F, GWAS)	ABCA7	eQTL_catalogue_esophagus_mucosa eQTL	0.0392142	0.00542304	7125
ABCA7 (F, GWAS)	ENSG00000275162	eQTL_catalogue_esophagus_mucosa eQTL	0.0391761	0	6787
ABCA7 (F, GWAS)	RNF126	eQTL_catalogue_esophagus_mucosa eQTL	0.0384079	0	5814
ABCA7 (F, GWAS)	TPGS1	eQTL_catalogue_esophagus_mucosa eQTL	0.0379715	0	5412
ABCA7 (F, GWAS)	SCAMP4	eQTL_catalogue_esophagus_mucosa eQTL	0.0369295	0	3977
ABCA7 (F, GWAS)	GZMM	eQTL_catalogue_esophagus_mucosa eQTL	0.0367579	0	5589
ABCA7 (F, GWAS)	RPS15	eQTL_catalogue_esophagus_mucosa eQTL	0.035637	0	6396
ABCA7 (F, GWAS)	TCF3	eQTL_catalogue_esophagus_mucosa eQTL	0.0349017	0	5205
ABCA7 (F, GWAS)	C19orf25	eQTL_catalogue_esophagus_mucosa eQTL	0.0331119	0	6213
ABCA7 (F, GWAS)	ENSG00000261204	eQTL_catalogue_esophagus_mucosa eQTL	0.0317116	0	5749
ABCA7 (F, GWAS)	KISS1R	eQTL_catalogue_esophagus_mucosa eQTL	0.0309297	0.0175294	6645
ABCA7 (F, GWAS)	CSNK1G2	eQTL_catalogue_esophagus_mucosa eQTL	0.0308372	0	3841
ABCA7 (F, GWAS)	ENSG00000261526	eQTL_catalogue_esophagus_mucosa eQTL	0.0297776	0.016603	4088
ABCA7 (F, GWAS)	ENSG00000286667	eQTL_catalogue_esophagus_mucosa eQTL	0.0295473	0	5097
ABCA7 (F, GWAS)	ENSG00000267073	eQTL_catalogue_esophagus_mucosa eQTL	0.0294932	0	4708
ABCA7 (F, GWAS)	ENSG00000267283	eQTL_catalogue_esophagus_mucosa eQTL	0.0294062	0.023923	3614
ABCA7 (F, GWAS)	LINC01002	eQTL_catalogue_esophagus_mucosa eQTL	0.0290775	0	4715
ABCA7 (F, GWAS)	NDUFS7	eQTL_catalogue_esophagus_mucosa eQTL	0.0289659	0	6647
ABCA7 (F, GWAS)	MBD3	eQTL_catalogue_esophagus_mucosa eQTL	0.0288857	0	5547
ABCA7 (F, GWAS)	ENSG00000267317	eQTL_catalogue_esophagus_mucosa eQTL	0.0287713	0	6306
ABCA7 (F, GWAS)	POLR2E	eQTL_catalogue_esophagus_mucosa eQTL	0.0283063	0	7159
ABCA7 (F, GWAS)	MIDN	eQTL_catalogue_esophagus_mucosa eQTL	0.028188	0	7148
ABCA7 (F, GWAS)	REEP6	eQTL_catalogue_esophagus_mucosa eQTL	0.0281199	0.00758446	6100
ABCA7 (F, GWAS)	CSNK1G2-AS1	eQTL_catalogue_esophagus_mucosa eQTL	0.0280832	0	3792
ABCA7 (F, GWAS)	MEX3D	eQTL_catalogue_esophagus_mucosa eQTL	0.02808	0	5706
ABCA7 (F, GWAS)	GAMT	eQTL_catalogue_esophagus_mucosa eQTL	0.0278098	0.00393443	6535
ABCA7 (F, GWAS)	APC2	eQTL_catalogue_esophagus_mucosa eQTL	0.0276635	0	6368
ABCA7 (F, GWAS)	FSTL3	eQTL_catalogue_esophagus_mucosa eQTL	0.0273528	0	5855
ABCA7 (F, GWAS)	CFD	eQTL_catalogue_esophagus_mucosa eQTL	0.0272537	0	6491
ABCA7 (F, GWAS)	PTBP1	eQTL_catalogue_esophagus_mucosa eQTL	0.0272334	0	6307
ABCA7 (F, GWAS)	MOB3A	eQTL_catalogue_esophagus_mucosa eQTL	0.0270732	0	2983
ABCA7 (F, GWAS)	ARID3A	eQTL_catalogue_esophagus_mucosa eQTL	0.0265619	0	6670
ABCA7 (F, GWAS)	LINC01836	eQTL_catalogue_esophagus_mucosa eQTL	0.0264317	0	6259
ABCA7 (F, GWAS)	ELANE	eQTL_catalogue_esophagus_mucosa eQTL	0.0257321	0.0134549	6456
ABCA7 (F, GWAS)	ADAT3	eQTL_catalogue_esophagus_mucosa eQTL	0.0253731	0.00945531	3977
ABCA7 (F, GWAS)	STK11	eQTL_catalogue_esophagus_mucosa eQTL	0.0253228	0	7159
ABCA7 (F, GWAS)	IZUMO4	eQTL_catalogue_esophagus_mucosa eQTL	0.0251009	0	2984
ABCA7 (F, GWAS)	CIRBP-AS1	eQTL_catalogue_esophagus_mucosa eQTL	0.0250623	0	7101
ABCA7 (F, GWAS)	ATP5F1D	eQTL_catalogue_esophagus_mucosa eQTL	0.0239254	0	7155
ABCA7 (F, GWAS)	CIRBP	eQTL_catalogue_esophagus_mucosa eQTL	0.0238643	0	7127
ABCA7 (F, GWAS)	CBARP	eQTL_catalogue_esophagus_mucosa eQTL	0.0202342	0.00139581	7157
ABCA7 (F, GWAS)	SBNO2	eQTL_catalogue_esophagus_mucosa eQTL	0.0191465	0.00745578	7159
ABCA7 (F, GWAS)	PLK5	eQTL_catalogue_esophagus_mucosa eQTL	0.0165739	0.000594574	6039
ABCA7 (F, GWAS)	SHC2	eQTL_catalogue_esophagus_mucosa eQTL	5.38481e-06	0.0156467	5284
ABCA7 (F, GWAS)	MED16	eQTL_catalogue_esophagus_mucosa eQTL	0.014291	0.00631154	6566
ABCA7 (F, GWAS)	C2CD4C	eQTL_catalogue_esophagus_mucosa eQTL	5.56254e-10	0.0091594	5174
ABCA7 (F, GWAS)	AP3D1	eQTL_catalogue_esophagus_mucosa eQTL	0.00845342	0	2716
ABCA7 (F, GWAS)	DOT1L	eQTL_catalogue_esophagus_mucosa eQTL	0.00770143	0	2718
ABCA7 (F, GWAS)	MISP	eQTL_catalogue_esophagus_mucosa eQTL	0.00719343	0.00363969	6160
ABCA7 (F, GWAS)	AMH	eQTL_catalogue_esophagus_mucosa eQTL	0.00506702	0	2437
ABCA7 (F, GWAS)	PLEKHJ1	eQTL_catalogue_esophagus_mucosa eQTL	0.00433137	0	2466
ABCA7 (F, GWAS)	ENSG00000280486	eQTL_catalogue_esophagus_mucosa eQTL	0.00400022	0.000847898	6598
ABCA7 (F, GWAS)	OAZ1	eQTL_catalogue_esophagus_mucosa eQTL	0.0039654	0	2388
ABCA7 (F, GWAS)	LSM7	eQTL_catalogue_esophagus_mucosa eQTL	0.00385326	0	2221
ABCA7 (F, GWAS)	PEAK3	eQTL_catalogue_esophagus_mucosa eQTL	0.00373538	0	2372
ABCA7 (F, GWAS)	LINGO3	eQTL_catalogue_esophagus_mucosa eQTL	0.00353599	0	2353
ABCA7 (F, GWAS)	SF3A2	eQTL_catalogue_esophagus_mucosa eQTL	0.00352648	0	2470
ABCA7 (F, GWAS)	JSRP1	eQTL_catalogue_esophagus_mucosa eQTL	0.00349365	0	2388
ABCA7 (F, GWAS)	SPPL2B	eQTL_catalogue_esophagus_mucosa eQTL	0.00348945	0	2221
ABCA7 (F, GWAS)	ENSG00000288156	eQTL_catalogue_esophagus_mucosa eQTL	0.00331967	0	2353
ABCA7 (F, GWAS)	TMPRSS9	eQTL_catalogue_esophagus_mucosa eQTL	0.00281893	0	2122
ABCA7 (F, GWAS)	LINC01775	eQTL_catalogue_esophagus_mucosa eQTL	0.00277837	0	1872
ABCA7 (F, GWAS)	ATP8B3	eQTL_catalogue_esophagus_mucosa eQTL	8.55681e-05	0.00273328	4363
ABCA7 (F, GWAS)	TIMM13	eQTL_catalogue_esophagus_mucosa eQTL	0.00255592	0	1955
ABCA7 (F, GWAS)	LMNB2	eQTL_catalogue_esophagus_mucosa eQTL	0.00252757	0	1889
ABCA7 (F, GWAS)	GADD45B	eQTL_catalogue_esophagus_mucosa eQTL	0.00241101	0	1848
ABCA7 (F, GWAS)	MIER2	eQTL_catalogue_esophagus_mucosa eQTL	0.000501023	0.00227025	4988
ABCA7 (F, GWAS)	ENSG00000261342	eQTL_catalogue_esophagus_mucosa eQTL	0.00193916	0	1090
ABCA7 (F, GWAS)	DIRAS1	eQTL_catalogue_esophagus_mucosa eQTL	0.00175353	0	1130
ABCA7 (F, GWAS)	GNG7	eQTL_catalogue_esophagus_mucosa eQTL	0.00167912	0	1189
ABCA7 (F, GWAS)	THOP1	eQTL_catalogue_esophagus_mucosa eQTL	0.00167172	0	881
ABCA7 (F, GWAS)	SLC39A3	eQTL_catalogue_esophagus_mucosa eQTL	0.00158412	0	1041
ABCA7 (F, GWAS)	ZNF555	eQTL_catalogue_esophagus_mucosa eQTL	0.00157893	0	733
ABCA7 (F, GWAS)	SGTA	eQTL_catalogue_esophagus_mucosa eQTL	0.00157804	0	895
ABCA7 (F, GWAS)	ZNF554	eQTL_catalogue_esophagus_mucosa eQTL	0.00113252	0	780
ABCA7 (F, GWAS)	WDR18	eQTL_catalogue_esophagus_mucosa eQTL	9.44948e-12	0.00111855	6890
ABCA7 (F, GWAS)	ENSG00000267244	eQTL_catalogue_esophagus_mucosa eQTL	7.90789e-05	0.00101407	4326
ABCA7 (F, GWAS)	ENSG00000287766	eQTL_catalogue_esophagus_mucosa eQTL	0.000838149	0	665
ABCA7 (F, GWAS)	ZNF556	eQTL_catalogue_esophagus_mucosa eQTL	0.000826918	0	652
ABCA7 (F, GWAS)	POLRMT	eQTL_catalogue_esophagus_mucosa eQTL	5.54402e-12	0.000801273	5743
ABCA7 (F, GWAS)	ZNF57	eQTL_catalogue_esophagus_mucosa eQTL	0.000761537	0	576
ABCA7 (F, GWAS)	FAM174C	eQTL_catalogue_esophagus_mucosa eQTL	8.69738e-12	0.000744233	7095
ABCA7 (F, GWAS)	GPX4	eQTL_catalogue_esophagus_mucosa eQTL	0.000618241	0.000740712	7159
ABCA7 (F, GWAS)	FGF22	eQTL_catalogue_esophagus_mucosa eQTL	0.000725041	0.000643423	5755
ABCA7 (F, GWAS)	GRIN3B	eQTL_catalogue_esophagus_mucosa eQTL	7.25829e-10	0.000661979	6955
ABCA7 (F, GWAS)	HCN2	eQTL_catalogue_esophagus_mucosa eQTL	1.0241e-11	0.000659113	5675
ABCA7 (F, GWAS)	ENSG00000253392	eQTL_catalogue_esophagus_mucosa eQTL	0.000644861	0	482
ABCA7 (F, GWAS)	ZNF77	eQTL_catalogue_esophagus_mucosa eQTL	0.000579145	0	434
ABCA7 (F, GWAS)	BSG	eQTL_catalogue_esophagus_mucosa eQTL	0.00016705	0.000504247	5638
ABCA7 (F, GWAS)	TLE6	eQTL_catalogue_esophagus_mucosa eQTL	0.000504114	0	297
ABCA7 (F, GWAS)	ENSG00000288704	eQTL_catalogue_esophagus_mucosa eQTL	1.57923e-05	0.000488834	7146
ABCA7 (F, GWAS)	PCSK4	eQTL_catalogue_esophagus_mucosa eQTL	5.16924e-12	0.00044118	6101
ABCA7 (F, GWAS)	PWWP3A	eQTL_catalogue_esophagus_mucosa eQTL	1.70202e-08	0.00042543	6785
ABCA7 (F, GWAS)	BSG-AS1	eQTL_catalogue_esophagus_mucosa eQTL	6.24835e-12	0.000413371	5640
ABCA7 (F, GWAS)	PLPP2	eQTL_catalogue_esophagus_mucosa eQTL	5.37484e-12	0.000394631	4801
ABCA7 (F, GWAS)	TLE2	eQTL_catalogue_esophagus_mucosa eQTL	1.68048e-05	5.13508e-05	10
ABCA7 (F, GWAS)	BTBD2	eQTL_catalogue_esophagus_mucosa eQTL	2.2144e-07	3.16686e-08	3274
ABCA7 (F, GWAS)	RNF126	eQTL_catalogue_esophagus_mucosa sQTL	0.550617	0.0259856	5789
ABCA7 (F, GWAS)	SHC2	eQTL_catalogue_esophagus_mucosa sQTL	1.77455e-09	0.0460142	5222
ABCA7 (F, GWAS)	BTBD2	eQTL_catalogue_esophagus_mucosa sQTL	0.0327719	0	3599
ABCA7 (F, GWAS)	HCN2	eQTL_catalogue_esophagus_mucosa sQTL	0.0150294	0.00891459	5705
ABCA7 (F, GWAS)	TMEM259	eQTL_catalogue_esophagus_mucosa sQTL	0.00807987	0.00132642	7021
ABCA7 (F, GWAS)	LSM7	eQTL_catalogue_esophagus_mucosa sQTL	0.00317166	0	2240
ABCA7 (F, GWAS)	CFD	eQTL_catalogue_esophagus_mucosa sQTL	0.00226846	0.000549218	6498
ABCA7 (F, GWAS)	REXO1	eQTL_catalogue_esophagus_mucosa sQTL	0.000224902	0.00119004	4314
ABCA7 (F, GWAS)	MED16	eQTL_catalogue_esophagus_mucosa sQTL	1.15283e-09	0.0010144	6517
ABCA7 (F, GWAS)	BSG	eQTL_catalogue_esophagus_mucosa sQTL	1.02738e-11	0.000742196	5661
ABCA7 (F, GWAS)	PLK5	eQTL_catalogue_esophagus_mucosa sQTL	1.23312e-11	0.000735117	5915
ABCA7 (F, GWAS)	TCF3	eQTL_catalogue_esophagus_mucosa sQTL	2.01184e-10	0.000656304	5375
ABCA7 (F, GWAS)	CDC34	eQTL_catalogue_esophagus_mucosa sQTL	3.21844e-08	0.00054508	5567
ABCA7 (F, GWAS)	ATP8B3	eQTL_catalogue_esophagus_mucosa sQTL	0.000285864	0.000541073	4368
ABCA7 (F, GWAS)	ADAMTSL5	eQTL_catalogue_esophagus_mucosa sQTL	5.70503e-12	0.000499111	6040
ABCA7 (F, GWAS)	SBNO2	eQTL_catalogue_esophagus_mucosa sQTL	3.74845e-07	0.000438509	7159
ABCA7 (F, GWAS)	PLPP2	eQTL_catalogue_esophagus_mucosa sQTL	7.1118e-05	0.000429843	4796
ABCA7 (F, GWAS)	POLRMT	eQTL_catalogue_esophagus_mucosa sQTL	5.37404e-12	0.000429382	5742
ABCA7 (F, GWAS)	BSG-AS1	eQTL_catalogue_esophagus_mucosa sQTL	6.24693e-12	0.000413357	5638
ABCA7 (F, GWAS)	MIER2	eQTL_catalogue_esophagus_mucosa sQTL	8.44663e-05	0.000401967	4942
ABCA7 (F, GWAS)	BSG	eQTL_catalogue_esophagus_muscularis eQTL	0.542021	0	5604
ABCA7 (F, GWAS)	FGF22	eQTL_catalogue_esophagus_muscularis eQTL	0.261061	0	5725
ABCA7 (F, GWAS)	PTBP1	eQTL_catalogue_esophagus_muscularis eQTL	0.153186	0.0818006	6272
ABCA7 (F, GWAS)	ARID3A	eQTL_catalogue_esophagus_muscularis eQTL	0.110159	0	6636
ABCA7 (F, GWAS)	SCAMP4	eQTL_catalogue_esophagus_muscularis eQTL	0.0893625	0.00457256	3950
ABCA7 (F, GWAS)	MEX3D	eQTL_catalogue_esophagus_muscularis eQTL	0.0892692	0.0448283	5668
ABCA7 (F, GWAS)	HCN2	eQTL_catalogue_esophagus_muscularis eQTL	0.0785361	0	5642
ABCA7 (F, GWAS)	ENSG00000261526	eQTL_catalogue_esophagus_muscularis eQTL	0.0780713	0	4059
ABCA7 (F, GWAS)	ENSG00000267244	eQTL_catalogue_esophagus_muscularis eQTL	0.0749381	0.0274164	4297
ABCA7 (F, GWAS)	SBNO2	eQTL_catalogue_esophagus_muscularis eQTL	0.0652822	0	7121
ABCA7 (F, GWAS)	ARHGAP45	eQTL_catalogue_esophagus_muscularis eQTL	0.0619223	0	7121
ABCA7 (F, GWAS)	CDC34	eQTL_catalogue_esophagus_muscularis eQTL	0.0592955	0.0291187	5473
ABCA7 (F, GWAS)	REXO1	eQTL_catalogue_esophagus_muscularis eQTL	0.0571646	0	4162
ABCA7 (F, GWAS)	ENSG00000282393	eQTL_catalogue_esophagus_muscularis eQTL	0.0558697	0	4700
ABCA7 (F, GWAS)	ABHD17A	eQTL_catalogue_esophagus_muscularis eQTL	0.0522419	0	4027
ABCA7 (F, GWAS)	GZMM	eQTL_catalogue_esophagus_muscularis eQTL	0.0515695	0	5553
ABCA7 (F, GWAS)	MKNK2	eQTL_catalogue_esophagus_muscularis eQTL	0.0482158	0	3156
ABCA7 (F, GWAS)	ENSG00000267283	eQTL_catalogue_esophagus_muscularis eQTL	0.0477276	0	3590
ABCA7 (F, GWAS)	ABCA7	eQTL_catalogue_esophagus_muscularis eQTL	0.0430063	0.00687199	7088
ABCA7 (F, GWAS)	PRTN3	eQTL_catalogue_esophagus_muscularis eQTL	0.041393	0	6388
ABCA7 (F, GWAS)	ENSG00000280486	eQTL_catalogue_esophagus_muscularis eQTL	0.0411926	0	6557
ABCA7 (F, GWAS)	PALM	eQTL_catalogue_esophagus_muscularis eQTL	0.038956	0.0248019	5957
ABCA7 (F, GWAS)	ELANE	eQTL_catalogue_esophagus_muscularis eQTL	0.0375946	0.0385176	6420
ABCA7 (F, GWAS)	CNN2	eQTL_catalogue_esophagus_muscularis eQTL	0.0378859	0.0292977	7044
ABCA7 (F, GWAS)	C19orf25	eQTL_catalogue_esophagus_muscularis eQTL	0.0378194	0	6169
ABCA7 (F, GWAS)	LINC01002	eQTL_catalogue_esophagus_muscularis eQTL	0.0376623	0	4689
ABCA7 (F, GWAS)	ENSG00000268798	eQTL_catalogue_esophagus_muscularis eQTL	0.0366838	0	6343
ABCA7 (F, GWAS)	FSTL3	eQTL_catalogue_esophagus_muscularis eQTL	0.0365348	0	5825
ABCA7 (F, GWAS)	AZU1	eQTL_catalogue_esophagus_muscularis eQTL	0.0363117	0	6349
ABCA7 (F, GWAS)	RNF126	eQTL_catalogue_esophagus_muscularis eQTL	0.0362682	0	5784
ABCA7 (F, GWAS)	IZUMO4	eQTL_catalogue_esophagus_muscularis eQTL	0.0341097	0	2964
ABCA7 (F, GWAS)	CFD	eQTL_catalogue_esophagus_muscularis eQTL	0.0337985	0.010325	6455
ABCA7 (F, GWAS)	ENSG00000267092	eQTL_catalogue_esophagus_muscularis eQTL	0.0335149	0	5998
ABCA7 (F, GWAS)	ENSG00000272473	eQTL_catalogue_esophagus_muscularis eQTL	0.0331966	0	6222
ABCA7 (F, GWAS)	ADAMTSL5	eQTL_catalogue_esophagus_muscularis eQTL	0.0324386	0	5968
ABCA7 (F, GWAS)	ENSG00000267141	eQTL_catalogue_esophagus_muscularis eQTL	0.032428	0	4125
ABCA7 (F, GWAS)	CBARP	eQTL_catalogue_esophagus_muscularis eQTL	0.0322034	0	7119
ABCA7 (F, GWAS)	GAMT	eQTL_catalogue_esophagus_muscularis eQTL	0.0307665	0	6495
ABCA7 (F, GWAS)	TCF3	eQTL_catalogue_esophagus_muscularis eQTL	0.0307619	0	5171
ABCA7 (F, GWAS)	ADAT3	eQTL_catalogue_esophagus_muscularis eQTL	0.0297624	0	3950
ABCA7 (F, GWAS)	ENSG00000261204	eQTL_catalogue_esophagus_muscularis eQTL	0.0295501	0	5719
ABCA7 (F, GWAS)	CIRBP	eQTL_catalogue_esophagus_muscularis eQTL	0.0295192	0	7089
ABCA7 (F, GWAS)	ENSG00000267317	eQTL_catalogue_esophagus_muscularis eQTL	0.0294445	0	6263
ABCA7 (F, GWAS)	NDUFS7	eQTL_catalogue_esophagus_muscularis eQTL	0.0293733	0	6606
ABCA7 (F, GWAS)	UQCR11	eQTL_catalogue_esophagus_muscularis eQTL	0.0287998	0	5448
ABCA7 (F, GWAS)	MED16	eQTL_catalogue_esophagus_muscularis eQTL	0.028587	0	6530
ABCA7 (F, GWAS)	APC2	eQTL_catalogue_esophagus_muscularis eQTL	0.0282304	0	6326
ABCA7 (F, GWAS)	MOB3A	eQTL_catalogue_esophagus_muscularis eQTL	0.0280917	0	2963
ABCA7 (F, GWAS)	CIRBP-AS1	eQTL_catalogue_esophagus_muscularis eQTL	0.0280589	0	7064
ABCA7 (F, GWAS)	ATP5F1D	eQTL_catalogue_esophagus_muscularis eQTL	0.0277686	0	7117
ABCA7 (F, GWAS)	MBD3	eQTL_catalogue_esophagus_muscularis eQTL	0.0273442	0	5512
ABCA7 (F, GWAS)	STK11	eQTL_catalogue_esophagus_muscularis eQTL	0.027087	0	7121
ABCA7 (F, GWAS)	ODF3L2	eQTL_catalogue_esophagus_muscularis eQTL	0.0270037	0	5274
ABCA7 (F, GWAS)	RPS15	eQTL_catalogue_esophagus_muscularis eQTL	0.0268375	0	6354
ABCA7 (F, GWAS)	MIDN	eQTL_catalogue_esophagus_muscularis eQTL	0.026792	0	7110
ABCA7 (F, GWAS)	PCSK4	eQTL_catalogue_esophagus_muscularis eQTL	0.0266679	0	6059
ABCA7 (F, GWAS)	LINC01836	eQTL_catalogue_esophagus_muscularis eQTL	0.0266094	0	6226
ABCA7 (F, GWAS)	ENSG00000267159	eQTL_catalogue_esophagus_muscularis eQTL	0.0261558	0	6651
ABCA7 (F, GWAS)	R3HDM4	eQTL_catalogue_esophagus_muscularis eQTL	0.0260205	0	6593
ABCA7 (F, GWAS)	ENSG00000275162	eQTL_catalogue_esophagus_muscularis eQTL	0.0252308	0	6747
ABCA7 (F, GWAS)	DAZAP1	eQTL_catalogue_esophagus_muscularis eQTL	0.0246714	0	6461
ABCA7 (F, GWAS)	AMH	eQTL_catalogue_esophagus_muscularis eQTL	0.0106637	0	2425
ABCA7 (F, GWAS)	AP3D1	eQTL_catalogue_esophagus_muscularis eQTL	0.00902604	0	2698
ABCA7 (F, GWAS)	TPGS1	eQTL_catalogue_esophagus_muscularis eQTL	0.0087369	0.00189485	5376
ABCA7 (F, GWAS)	C2CD4C	eQTL_catalogue_esophagus_muscularis eQTL	5.96689e-07	0.00845403	5141
ABCA7 (F, GWAS)	DOT1L	eQTL_catalogue_esophagus_muscularis eQTL	0.00770771	0	2700
ABCA7 (F, GWAS)	SF3A2	eQTL_catalogue_esophagus_muscularis eQTL	0.0051661	0	2457
ABCA7 (F, GWAS)	POLRMT	eQTL_catalogue_esophagus_muscularis eQTL	0.0034416	0.00393688	5713
ABCA7 (F, GWAS)	ENSG00000288156	eQTL_catalogue_esophagus_muscularis eQTL	0.00365866	0	2342
ABCA7 (F, GWAS)	LINGO3	eQTL_catalogue_esophagus_muscularis eQTL	0.00362908	0	2342
ABCA7 (F, GWAS)	PLEKHJ1	eQTL_catalogue_esophagus_muscularis eQTL	0.00360472	0	2453
ABCA7 (F, GWAS)	TIMM13	eQTL_catalogue_esophagus_muscularis eQTL	0.0035591	0	1950
ABCA7 (F, GWAS)	JSRP1	eQTL_catalogue_esophagus_muscularis eQTL	0.00347726	0	2376
ABCA7 (F, GWAS)	OAZ1	eQTL_catalogue_esophagus_muscularis eQTL	0.00344516	0	2376
ABCA7 (F, GWAS)	PEAK3	eQTL_catalogue_esophagus_muscularis eQTL	0.0033882	0	2360
ABCA7 (F, GWAS)	TMPRSS9	eQTL_catalogue_esophagus_muscularis eQTL	0.00334733	0	2117
ABCA7 (F, GWAS)	SPPL2B	eQTL_catalogue_esophagus_muscularis eQTL	0.00321017	0	2215
ABCA7 (F, GWAS)	PLK5	eQTL_catalogue_esophagus_muscularis eQTL	0.0031456	0.000562566	5999
ABCA7 (F, GWAS)	LSM7	eQTL_catalogue_esophagus_muscularis eQTL	0.0031382	0	2215
ABCA7 (F, GWAS)	LMNB2	eQTL_catalogue_esophagus_muscularis eQTL	0.00273814	0	1884
ABCA7 (F, GWAS)	CSNK1G2	eQTL_catalogue_esophagus_muscularis eQTL	0.0026388	7.3942e-05	3815
ABCA7 (F, GWAS)	GADD45B	eQTL_catalogue_esophagus_muscularis eQTL	0.002566	0	1845
ABCA7 (F, GWAS)	ENSG00000261342	eQTL_catalogue_esophagus_muscularis eQTL	0.00234904	0	1082
ABCA7 (F, GWAS)	ENSG00000267412	eQTL_catalogue_esophagus_muscularis eQTL	0.00233522	0	1448
ABCA7 (F, GWAS)	SLC39A3	eQTL_catalogue_esophagus_muscularis eQTL	0.00217621	0	1034
ABCA7 (F, GWAS)	KLF16	eQTL_catalogue_esophagus_muscularis eQTL	0.00198915	0.000211869	4116
ABCA7 (F, GWAS)	PLPP2	eQTL_catalogue_esophagus_muscularis eQTL	5.34582e-12	0.00185061	4774
ABCA7 (F, GWAS)	GNG7	eQTL_catalogue_esophagus_muscularis eQTL	0.00182881	0	1178
ABCA7 (F, GWAS)	POLR2E	eQTL_catalogue_esophagus_muscularis eQTL	3.65828e-11	0.0017696	7121
ABCA7 (F, GWAS)	DIRAS1	eQTL_catalogue_esophagus_muscularis eQTL	0.00165488	0	1122
ABCA7 (F, GWAS)	SHC2	eQTL_catalogue_esophagus_muscularis eQTL	1.39054e-08	0.00161424	5251
ABCA7 (F, GWAS)	GPX4	eQTL_catalogue_esophagus_muscularis eQTL	0.00149666	0.00101388	7121
ABCA7 (F, GWAS)	THOP1	eQTL_catalogue_esophagus_muscularis eQTL	0.0014522	0	876
ABCA7 (F, GWAS)	SGTA	eQTL_catalogue_esophagus_muscularis eQTL	0.00145109	0	890
ABCA7 (F, GWAS)	ZNF554	eQTL_catalogue_esophagus_muscularis eQTL	0.00114647	0	780
ABCA7 (F, GWAS)	WDR18	eQTL_catalogue_esophagus_muscularis eQTL	7.18457e-12	0.0010535	6849
ABCA7 (F, GWAS)	ZNF555	eQTL_catalogue_esophagus_muscularis eQTL	0.00102016	0	731
ABCA7 (F, GWAS)	GRIN3B	eQTL_catalogue_esophagus_muscularis eQTL	7.31123e-10	0.000829031	6916
ABCA7 (F, GWAS)	ENSG00000287766	eQTL_catalogue_esophagus_muscularis eQTL	0.000749185	0	663
ABCA7 (F, GWAS)	MADCAM1-AS1	eQTL_catalogue_esophagus_muscularis eQTL	1.36487e-07	0.000681634	5377
ABCA7 (F, GWAS)	FAM174C	eQTL_catalogue_esophagus_muscularis eQTL	1.50432e-09	0.000681292	7058
ABCA7 (F, GWAS)	ZNF77	eQTL_catalogue_esophagus_muscularis eQTL	0.00067479	0	430
ABCA7 (F, GWAS)	MADCAM1	eQTL_catalogue_esophagus_muscularis eQTL	8.0162e-12	0.000672585	5320
ABCA7 (F, GWAS)	ZNF57	eQTL_catalogue_esophagus_muscularis eQTL	0.000644101	0	572
ABCA7 (F, GWAS)	ENSG00000253392	eQTL_catalogue_esophagus_muscularis eQTL	0.000606731	0	478
ABCA7 (F, GWAS)	MIER2	eQTL_catalogue_esophagus_muscularis eQTL	8.06058e-05	0.000559605	4956
ABCA7 (F, GWAS)	TMEM259	eQTL_catalogue_esophagus_muscularis eQTL	0.000547117	0.000404856	7008
ABCA7 (F, GWAS)	ENSG00000288704	eQTL_catalogue_esophagus_muscularis eQTL	9.78337e-07	0.000463248	7108
ABCA7 (F, GWAS)	ENSG00000267372	eQTL_catalogue_esophagus_muscularis eQTL	5.35695e-11	0.000448269	6876
ABCA7 (F, GWAS)	TLE6	eQTL_catalogue_esophagus_muscularis eQTL	0.00042606	0	300
ABCA7 (F, GWAS)	ATP8B3	eQTL_catalogue_esophagus_muscularis eQTL	5.54858e-12	0.000424938	4334
ABCA7 (F, GWAS)	REEP6	eQTL_catalogue_esophagus_muscularis eQTL	1.81425e-05	0.000412356	6058
ABCA7 (F, GWAS)	PWWP3A	eQTL_catalogue_esophagus_muscularis eQTL	7.07388e-05	0.000401314	6744
ABCA7 (F, GWAS)	BSG-AS1	eQTL_catalogue_esophagus_muscularis eQTL	3.47732e-07	0.000392293	5606
ABCA7 (F, GWAS)	TLE2	eQTL_catalogue_esophagus_muscularis eQTL	1.3673e-05	0	10
ABCA7 (F, GWAS)	BTBD2	eQTL_catalogue_esophagus_muscularis eQTL	1.76562e-07	2.96079e-08	3253
ABCA7 (F, GWAS)	SHC2	eQTL_catalogue_esophagus_muscularis sQTL	1.77455e-09	0.0435677	5189
ABCA7 (F, GWAS)	PLK5	eQTL_catalogue_esophagus_muscularis sQTL	0.0298516	0.00059946	5941
ABCA7 (F, GWAS)	IZUMO4	eQTL_catalogue_esophagus_muscularis sQTL	0.0263056	0	2947
ABCA7 (F, GWAS)	CDC34	eQTL_catalogue_esophagus_muscularis sQTL	0.00626045	0.000812543	5531
ABCA7 (F, GWAS)	PCSK4	eQTL_catalogue_esophagus_muscularis sQTL	0.00429544	0.000832143	6099
ABCA7 (F, GWAS)	DOT1L	eQTL_catalogue_esophagus_muscularis sQTL	0.00414051	0	2501
ABCA7 (F, GWAS)	ATP8B3	eQTL_catalogue_esophagus_muscularis sQTL	0.0027632	0.000647642	4339
ABCA7 (F, GWAS)	ZNF554	eQTL_catalogue_esophagus_muscularis sQTL	0.00264691	0	764
ABCA7 (F, GWAS)	REXO1	eQTL_catalogue_esophagus_muscularis sQTL	9.79769e-05	0.00118597	4285
ABCA7 (F, GWAS)	MED16	eQTL_catalogue_esophagus_muscularis sQTL	2.10629e-11	0.00112988	6481
ABCA7 (F, GWAS)	BSG	eQTL_catalogue_esophagus_muscularis sQTL	9.90813e-12	0.000687691	5628
ABCA7 (F, GWAS)	TCF3	eQTL_catalogue_esophagus_muscularis sQTL	6.88186e-05	0.000679901	5341
ABCA7 (F, GWAS)	ADAMTSL5	eQTL_catalogue_esophagus_muscularis sQTL	1.68831e-06	0.000472435	6000
ABCA7 (F, GWAS)	POLRMT	eQTL_catalogue_esophagus_muscularis sQTL	1.70366e-07	0.000428353	5679
ABCA7 (F, GWAS)	R3HDM4	eQTL_catalogue_esophagus_muscularis sQTL	2.61156e-11	0.000396181	6539
ABCA7 (F, GWAS)	BSG-AS1	eQTL_catalogue_esophagus_muscularis sQTL	1.54328e-06	0.000392578	5604
ABCA7 (F, GWAS)	MIER2	eQTL_catalogue_esophagus_muscularis sQTL	1.63068e-07	0.000379759	4910
ABCA7 (F, GWAS)	ONECUT3	eQTL_catalogue_fairfax_monocytes_ifn24 eQTL	0.4178	0	3647
ABCA7 (F, GWAS)	CSNK1G2-AS1	eQTL_catalogue_fairfax_monocytes_ifn24 eQTL	0.25112	0	2925
ABCA7 (F, GWAS)	APC2	eQTL_catalogue_fairfax_monocytes_ifn24 eQTL	0.155995	0	4929
ABCA7 (F, GWAS)	PRTN3	eQTL_catalogue_fairfax_monocytes_ifn24 eQTL	0.146761	0	4822
ABCA7 (F, GWAS)	ATP5F1D	eQTL_catalogue_fairfax_monocytes_ifn24 eQTL	0.093847	0	5450
ABCA7 (F, GWAS)	BSG	eQTL_catalogue_fairfax_monocytes_ifn24 eQTL	0.0932226	0	4309
ABCA7 (F, GWAS)	CIRBP	eQTL_catalogue_fairfax_monocytes_ifn24 eQTL	0.090896	0	5431
ABCA7 (F, GWAS)	REXO1	eQTL_catalogue_fairfax_monocytes_ifn24 eQTL	0.0872318	0	3284
ABCA7 (F, GWAS)	ENSG00000282393	eQTL_catalogue_fairfax_monocytes_ifn24 eQTL	0.0852465	0	3719
ABCA7 (F, GWAS)	HCN2	eQTL_catalogue_fairfax_monocytes_ifn24 eQTL	0.0783252	0	4343
ABCA7 (F, GWAS)	ADAMTSL5	eQTL_catalogue_fairfax_monocytes_ifn24 eQTL	0.0720587	0	4766
ABCA7 (F, GWAS)	PRSS57	eQTL_catalogue_fairfax_monocytes_ifn24 eQTL	0.0712387	0	4541
ABCA7 (F, GWAS)	DAZAP1	eQTL_catalogue_fairfax_monocytes_ifn24 eQTL	0.0701581	0	4985
ABCA7 (F, GWAS)	ENSG00000267244	eQTL_catalogue_fairfax_monocytes_ifn24 eQTL	0.0678947	0	3391
ABCA7 (F, GWAS)	ABCA7	eQTL_catalogue_fairfax_monocytes_ifn24 eQTL	0.0597246	0	5420
ABCA7 (F, GWAS)	MADCAM1	eQTL_catalogue_fairfax_monocytes_ifn24 eQTL	0.0572096	0	4040
ABCA7 (F, GWAS)	THEG	eQTL_catalogue_fairfax_monocytes_ifn24 eQTL	0.0559607	0	3847
ABCA7 (F, GWAS)	SCAMP4	eQTL_catalogue_fairfax_monocytes_ifn24 eQTL	0.0528774	0	3098
ABCA7 (F, GWAS)	EFNA2	eQTL_catalogue_fairfax_monocytes_ifn24 eQTL	0.0524361	0.0103235	5391
ABCA7 (F, GWAS)	KISS1R	eQTL_catalogue_fairfax_monocytes_ifn24 eQTL	0.0489526	0	5017
ABCA7 (F, GWAS)	PCSK4	eQTL_catalogue_fairfax_monocytes_ifn24 eQTL	0.0453442	0	4839
ABCA7 (F, GWAS)	ARID3A	eQTL_catalogue_fairfax_monocytes_ifn24 eQTL	0.0442562	0	5031
ABCA7 (F, GWAS)	ABHD17A	eQTL_catalogue_fairfax_monocytes_ifn24 eQTL	0.0434564	0	3167
ABCA7 (F, GWAS)	R3HDM4	eQTL_catalogue_fairfax_monocytes_ifn24 eQTL	0.0423174	0	5003
ABCA7 (F, GWAS)	FSTL3	eQTL_catalogue_fairfax_monocytes_ifn24 eQTL	0.0408095	0	4478
ABCA7 (F, GWAS)	MKNK2	eQTL_catalogue_fairfax_monocytes_ifn24 eQTL	0.039963	0.0236501	2366
ABCA7 (F, GWAS)	ENSG00000261526	eQTL_catalogue_fairfax_monocytes_ifn24 eQTL	0.0390218	0	3195
ABCA7 (F, GWAS)	ODF3L2	eQTL_catalogue_fairfax_monocytes_ifn24 eQTL	0.0388944	0	4010
ABCA7 (F, GWAS)	RNF126	eQTL_catalogue_fairfax_monocytes_ifn24 eQTL	0.0387179	0	4459
ABCA7 (F, GWAS)	SBNO2	eQTL_catalogue_fairfax_monocytes_ifn24 eQTL	0.0386979	0	5451
ABCA7 (F, GWAS)	MEX3D	eQTL_catalogue_fairfax_monocytes_ifn24 eQTL	0.038178	0	4545
ABCA7 (F, GWAS)	PWWP3A	eQTL_catalogue_fairfax_monocytes_ifn24 eQTL	0.0373171	0.00949214	5157
ABCA7 (F, GWAS)	GZMM	eQTL_catalogue_fairfax_monocytes_ifn24 eQTL	0.0371802	0	4276
ABCA7 (F, GWAS)	PLPPR3	eQTL_catalogue_fairfax_monocytes_ifn24 eQTL	0.0370725	0	4788
ABCA7 (F, GWAS)	FAM174C	eQTL_catalogue_fairfax_monocytes_ifn24 eQTL	0.0364129	0	5405
ABCA7 (F, GWAS)	CSNK1G2	eQTL_catalogue_fairfax_monocytes_ifn24 eQTL	0.0360857	0	2968
ABCA7 (F, GWAS)	OR4F17	eQTL_catalogue_fairfax_monocytes_ifn24 eQTL	0.0359895	0	3325
ABCA7 (F, GWAS)	FGF22	eQTL_catalogue_fairfax_monocytes_ifn24 eQTL	0.0356334	0	4409
ABCA7 (F, GWAS)	TPGS1	eQTL_catalogue_fairfax_monocytes_ifn24 eQTL	0.0354501	0.0141965	4098
ABCA7 (F, GWAS)	MIER2	eQTL_catalogue_fairfax_monocytes_ifn24 eQTL	0.0353299	0	3812
ABCA7 (F, GWAS)	REEP6	eQTL_catalogue_fairfax_monocytes_ifn24 eQTL	0.0352461	0	4838
ABCA7 (F, GWAS)	UQCR11	eQTL_catalogue_fairfax_monocytes_ifn24 eQTL	0.0352402	0	4351
ABCA7 (F, GWAS)	LINC01002	eQTL_catalogue_fairfax_monocytes_ifn24 eQTL	0.0351312	0	3708
ABCA7 (F, GWAS)	ENSG00000267073	eQTL_catalogue_fairfax_monocytes_ifn24 eQTL	0.0351096	0	3671
ABCA7 (F, GWAS)	CIRBP-AS1	eQTL_catalogue_fairfax_monocytes_ifn24 eQTL	0.0350972	0	5409
ABCA7 (F, GWAS)	SHC2	eQTL_catalogue_fairfax_monocytes_ifn24 eQTL	0.0350184	0	3990
ABCA7 (F, GWAS)	GAMT	eQTL_catalogue_fairfax_monocytes_ifn24 eQTL	0.0348506	0.00237207	4998
ABCA7 (F, GWAS)	MIDN	eQTL_catalogue_fairfax_monocytes_ifn24 eQTL	0.0346476	0	5449
ABCA7 (F, GWAS)	KLF16	eQTL_catalogue_fairfax_monocytes_ifn24 eQTL	0.0344094	0.0102401	3248
ABCA7 (F, GWAS)	C2CD4C	eQTL_catalogue_fairfax_monocytes_ifn24 eQTL	0.0340234	0	3906
ABCA7 (F, GWAS)	PTBP1	eQTL_catalogue_fairfax_monocytes_ifn24 eQTL	0.0339926	0	4723
ABCA7 (F, GWAS)	PLPP2	eQTL_catalogue_fairfax_monocytes_ifn24 eQTL	0.0339824	0	3753
ABCA7 (F, GWAS)	BTBD2	eQTL_catalogue_fairfax_monocytes_ifn24 eQTL	0.0336896	0	2461
ABCA7 (F, GWAS)	NDUFS7	eQTL_catalogue_fairfax_monocytes_ifn24 eQTL	0.0334945	0	5086
ABCA7 (F, GWAS)	IZUMO4	eQTL_catalogue_fairfax_monocytes_ifn24 eQTL	0.0331995	0	2184
ABCA7 (F, GWAS)	AZU1	eQTL_catalogue_fairfax_monocytes_ifn24 eQTL	0.0330844	0	4790
ABCA7 (F, GWAS)	POLRMT	eQTL_catalogue_fairfax_monocytes_ifn24 eQTL	0.0324386	0	4398
ABCA7 (F, GWAS)	RPS15	eQTL_catalogue_fairfax_monocytes_ifn24 eQTL	0.0323394	0	4946
ABCA7 (F, GWAS)	PLK5	eQTL_catalogue_fairfax_monocytes_ifn24 eQTL	0.0318145	0	4735
ABCA7 (F, GWAS)	MISP	eQTL_catalogue_fairfax_monocytes_ifn24 eQTL	0.0315755	0	4640
ABCA7 (F, GWAS)	PALM	eQTL_catalogue_fairfax_monocytes_ifn24 eQTL	0.0311033	0	4578
ABCA7 (F, GWAS)	ARHGAP45	eQTL_catalogue_fairfax_monocytes_ifn24 eQTL	0.0305892	0	5451
ABCA7 (F, GWAS)	CBARP	eQTL_catalogue_fairfax_monocytes_ifn24 eQTL	0.030071	0	5450
ABCA7 (F, GWAS)	MOB3A	eQTL_catalogue_fairfax_monocytes_ifn24 eQTL	0.0297248	0	2183
ABCA7 (F, GWAS)	CNN2	eQTL_catalogue_fairfax_monocytes_ifn24 eQTL	0.015467	3.69304e-05	5381
ABCA7 (F, GWAS)	AP3D1	eQTL_catalogue_fairfax_monocytes_ifn24 eQTL	0.0151577	0	1938
ABCA7 (F, GWAS)	DOT1L	eQTL_catalogue_fairfax_monocytes_ifn24 eQTL	0.0133057	0	1940
ABCA7 (F, GWAS)	OAZ1	eQTL_catalogue_fairfax_monocytes_ifn24 eQTL	0.00955224	0	1712
ABCA7 (F, GWAS)	ELANE	eQTL_catalogue_fairfax_monocytes_ifn24 eQTL	0.00918564	2.15659e-05	4846
ABCA7 (F, GWAS)	STK11	eQTL_catalogue_fairfax_monocytes_ifn24 eQTL	0.00259408	0.00873296	5451
ABCA7 (F, GWAS)	SF3A2	eQTL_catalogue_fairfax_monocytes_ifn24 eQTL	0.00573503	0	1751
ABCA7 (F, GWAS)	TIMM13	eQTL_catalogue_fairfax_monocytes_ifn24 eQTL	0.00301767	0	1527
ABCA7 (F, GWAS)	TMEM259	eQTL_catalogue_fairfax_monocytes_ifn24 eQTL	0.00276143	6.59735e-05	5347
ABCA7 (F, GWAS)	LSM7	eQTL_catalogue_fairfax_monocytes_ifn24 eQTL	0.00271634	0	1644
ABCA7 (F, GWAS)	PEAK3	eQTL_catalogue_fairfax_monocytes_ifn24 eQTL	0.00238394	0	1706
ABCA7 (F, GWAS)	TMPRSS9	eQTL_catalogue_fairfax_monocytes_ifn24 eQTL	0.0022873	0	1625
ABCA7 (F, GWAS)	PLEKHJ1	eQTL_catalogue_fairfax_monocytes_ifn24 eQTL	0.00226376	0	1749
ABCA7 (F, GWAS)	SPPL2B	eQTL_catalogue_fairfax_monocytes_ifn24 eQTL	0.00219876	0	1644
ABCA7 (F, GWAS)	LINGO3	eQTL_catalogue_fairfax_monocytes_ifn24 eQTL	0.00215059	0	1694
ABCA7 (F, GWAS)	GADD45B	eQTL_catalogue_fairfax_monocytes_ifn24 eQTL	0.00199422	0	1440
ABCA7 (F, GWAS)	LMNB2	eQTL_catalogue_fairfax_monocytes_ifn24 eQTL	0.00174863	0	1472
ABCA7 (F, GWAS)	SLC39A3	eQTL_catalogue_fairfax_monocytes_ifn24 eQTL	0.00170736	0	829
ABCA7 (F, GWAS)	ZNF555	eQTL_catalogue_fairfax_monocytes_ifn24 eQTL	0.00136973	0	627
ABCA7 (F, GWAS)	ATP8B3	eQTL_catalogue_fairfax_monocytes_ifn24 eQTL	0.00130916	0.000104273	3428
ABCA7 (F, GWAS)	GNG7	eQTL_catalogue_fairfax_monocytes_ifn24 eQTL	0.00124266	0	882
ABCA7 (F, GWAS)	DIRAS1	eQTL_catalogue_fairfax_monocytes_ifn24 eQTL	0.00121713	0	847
ABCA7 (F, GWAS)	THOP1	eQTL_catalogue_fairfax_monocytes_ifn24 eQTL	0.00106745	0	749
ABCA7 (F, GWAS)	SGTA	eQTL_catalogue_fairfax_monocytes_ifn24 eQTL	0.000944024	0	763
ABCA7 (F, GWAS)	GPX4	eQTL_catalogue_fairfax_monocytes_ifn24 eQTL	0.000623619	4.94192e-05	5451
ABCA7 (F, GWAS)	ZNF554	eQTL_catalogue_fairfax_monocytes_ifn24 eQTL	0.000623359	0	666
ABCA7 (F, GWAS)	ZNF57	eQTL_catalogue_fairfax_monocytes_ifn24 eQTL	0.000501384	0	492
ABCA7 (F, GWAS)	ZNF556	eQTL_catalogue_fairfax_monocytes_ifn24 eQTL	0.000449142	0	563
ABCA7 (F, GWAS)	MBD3	eQTL_catalogue_fairfax_monocytes_ifn24 eQTL	0.000331062	0.000117227	4397
ABCA7 (F, GWAS)	ZNF77	eQTL_catalogue_fairfax_monocytes_ifn24 eQTL	0.000309947	0	366
ABCA7 (F, GWAS)	TLE6	eQTL_catalogue_fairfax_monocytes_ifn24 eQTL	0.000239661	0	263
ABCA7 (F, GWAS)	GRIN3B	eQTL_catalogue_fairfax_monocytes_ifn24 eQTL	8.09526e-05	1.92177e-06	5259
ABCA7 (F, GWAS)	C19orf25	eQTL_catalogue_fairfax_monocytes_ifn24 eQTL	2.55788e-05	7.74502e-08	4897
ABCA7 (F, GWAS)	CFD	eQTL_catalogue_fairfax_monocytes_ifn24 eQTL	9.95133e-12	1.12383e-05	4872
ABCA7 (F, GWAS)	TLE2	eQTL_catalogue_fairfax_monocytes_ifn24 eQTL	1.11644e-05	0	9
ABCA7 (F, GWAS)	POLR2E	eQTL_catalogue_fairfax_monocytes_ifn24 eQTL	2.71696e-10	1.26691e-06	5451
ABCA7 (F, GWAS)	WDR18	eQTL_catalogue_fairfax_monocytes_ifn24 eQTL	2.75282e-10	2.44935e-07	5206
ABCA7 (F, GWAS)	MED16	eQTL_catalogue_fairfax_monocytes_ifn24 eQTL	9.00034e-12	5.00822e-08	4944
ABCA7 (F, GWAS)	CDC34	eQTL_catalogue_fairfax_monocytes_ifn24 eQTL	4.81482e-12	3.11806e-08	4196
ABCA7 (F, GWAS)	KISS1R	eQTL_catalogue_fairfax_monocytes_lps2 eQTL	0.287064	0.127771	4963
ABCA7 (F, GWAS)	CNN2	eQTL_catalogue_fairfax_monocytes_lps2 eQTL	0.243051	0.0518579	5329
ABCA7 (F, GWAS)	DAZAP1	eQTL_catalogue_fairfax_monocytes_lps2 eQTL	0.22518	0	4932
ABCA7 (F, GWAS)	C2CD4C	eQTL_catalogue_fairfax_monocytes_lps2 eQTL	0.222367	0	3875
ABCA7 (F, GWAS)	AZU1	eQTL_catalogue_fairfax_monocytes_lps2 eQTL	0.135666	0	4737
ABCA7 (F, GWAS)	OR4F17	eQTL_catalogue_fairfax_monocytes_lps2 eQTL	0.133383	0	3292
ABCA7 (F, GWAS)	GAMT	eQTL_catalogue_fairfax_monocytes_lps2 eQTL	0.130896	0	4945
ABCA7 (F, GWAS)	SCAMP4	eQTL_catalogue_fairfax_monocytes_lps2 eQTL	0.12507	0.0548556	3074
ABCA7 (F, GWAS)	POLRMT	eQTL_catalogue_fairfax_monocytes_lps2 eQTL	0.123978	0	4355
ABCA7 (F, GWAS)	CIRBP	eQTL_catalogue_fairfax_monocytes_lps2 eQTL	0.114595	0	5378
ABCA7 (F, GWAS)	ENSG00000282393	eQTL_catalogue_fairfax_monocytes_lps2 eQTL	0.107454	0	3692
ABCA7 (F, GWAS)	C19orf25	eQTL_catalogue_fairfax_monocytes_lps2 eQTL	0.0977295	0.000343773	4859
ABCA7 (F, GWAS)	LINC01002	eQTL_catalogue_fairfax_monocytes_lps2 eQTL	0.0921878	0	3681
ABCA7 (F, GWAS)	CSNK1G2	eQTL_catalogue_fairfax_monocytes_lps2 eQTL	0.0736973	0	2945
ABCA7 (F, GWAS)	BTBD2	eQTL_catalogue_fairfax_monocytes_lps2 eQTL	0.058242	0	2439
ABCA7 (F, GWAS)	ODF3L2	eQTL_catalogue_fairfax_monocytes_lps2 eQTL	0.0576051	0	3979
ABCA7 (F, GWAS)	MKNK2	eQTL_catalogue_fairfax_monocytes_lps2 eQTL	0.057289	0	2345
ABCA7 (F, GWAS)	TMEM259	eQTL_catalogue_fairfax_monocytes_lps2 eQTL	0.056325	0.0141742	5295
ABCA7 (F, GWAS)	PALM	eQTL_catalogue_fairfax_monocytes_lps2 eQTL	0.0552854	0	4531
ABCA7 (F, GWAS)	SHC2	eQTL_catalogue_fairfax_monocytes_lps2 eQTL	0.0545817	0	3959
ABCA7 (F, GWAS)	CBARP	eQTL_catalogue_fairfax_monocytes_lps2 eQTL	0.0529376	0	5395
ABCA7 (F, GWAS)	MBD3	eQTL_catalogue_fairfax_monocytes_lps2 eQTL	0.0525962	0	4366
ABCA7 (F, GWAS)	PRTN3	eQTL_catalogue_fairfax_monocytes_lps2 eQTL	0.0524571	0	4769
ABCA7 (F, GWAS)	STK11	eQTL_catalogue_fairfax_monocytes_lps2 eQTL	0.0523198	0	5396
ABCA7 (F, GWAS)	ENSG00000267073	eQTL_catalogue_fairfax_monocytes_lps2 eQTL	0.0521402	0	3647
ABCA7 (F, GWAS)	FSTL3	eQTL_catalogue_fairfax_monocytes_lps2 eQTL	0.0515065	0	4432
ABCA7 (F, GWAS)	ONECUT3	eQTL_catalogue_fairfax_monocytes_lps2 eQTL	0.0490298	0	3625
ABCA7 (F, GWAS)	PTBP1	eQTL_catalogue_fairfax_monocytes_lps2 eQTL	0.0488005	0	4672
ABCA7 (F, GWAS)	CSNK1G2-AS1	eQTL_catalogue_fairfax_monocytes_lps2 eQTL	0.0487312	0.032227	2902
ABCA7 (F, GWAS)	MED16	eQTL_catalogue_fairfax_monocytes_lps2 eQTL	0.0470329	0.0238823	4890
ABCA7 (F, GWAS)	ABHD17A	eQTL_catalogue_fairfax_monocytes_lps2 eQTL	0.0466968	0	3140
ABCA7 (F, GWAS)	MADCAM1	eQTL_catalogue_fairfax_monocytes_lps2 eQTL	0.0457663	0	4009
ABCA7 (F, GWAS)	NDUFS7	eQTL_catalogue_fairfax_monocytes_lps2 eQTL	0.0457533	0	5031
ABCA7 (F, GWAS)	MIER2	eQTL_catalogue_fairfax_monocytes_lps2 eQTL	0.045591	0	3782
ABCA7 (F, GWAS)	FGF22	eQTL_catalogue_fairfax_monocytes_lps2 eQTL	0.0453916	0	4365
ABCA7 (F, GWAS)	UQCR11	eQTL_catalogue_fairfax_monocytes_lps2 eQTL	0.0453017	0.0130908	4318
ABCA7 (F, GWAS)	GZMM	eQTL_catalogue_fairfax_monocytes_lps2 eQTL	0.0449058	0	4243
ABCA7 (F, GWAS)	CIRBP-AS1	eQTL_catalogue_fairfax_monocytes_lps2 eQTL	0.0438584	0	5357
ABCA7 (F, GWAS)	REXO1	eQTL_catalogue_fairfax_monocytes_lps2 eQTL	0.0427628	0	3254
ABCA7 (F, GWAS)	TPGS1	eQTL_catalogue_fairfax_monocytes_lps2 eQTL	0.0422889	0	4067
ABCA7 (F, GWAS)	KLF16	eQTL_catalogue_fairfax_monocytes_lps2 eQTL	0.0421516	0	3220
ABCA7 (F, GWAS)	ABCA7	eQTL_catalogue_fairfax_monocytes_lps2 eQTL	0.042085	0	5365
ABCA7 (F, GWAS)	R3HDM4	eQTL_catalogue_fairfax_monocytes_lps2 eQTL	0.0416834	0.00907904	4949
ABCA7 (F, GWAS)	ARID3A	eQTL_catalogue_fairfax_monocytes_lps2 eQTL	0.0415284	0	4977
ABCA7 (F, GWAS)	ELANE	eQTL_catalogue_fairfax_monocytes_lps2 eQTL	0.000345538	0.0410134	4793
ABCA7 (F, GWAS)	ENSG00000267244	eQTL_catalogue_fairfax_monocytes_lps2 eQTL	0.0406925	0	3360
ABCA7 (F, GWAS)	PLPP2	eQTL_catalogue_fairfax_monocytes_lps2 eQTL	0.040106	0	3725
ABCA7 (F, GWAS)	ENSG00000261526	eQTL_catalogue_fairfax_monocytes_lps2 eQTL	0.0398311	0	3167
ABCA7 (F, GWAS)	MEX3D	eQTL_catalogue_fairfax_monocytes_lps2 eQTL	0.039084	0	4513
ABCA7 (F, GWAS)	ATP8B3	eQTL_catalogue_fairfax_monocytes_lps2 eQTL	0.0390781	0	3397
ABCA7 (F, GWAS)	REEP6	eQTL_catalogue_fairfax_monocytes_lps2 eQTL	0.0389054	0	4804
ABCA7 (F, GWAS)	BSG	eQTL_catalogue_fairfax_monocytes_lps2 eQTL	0.0384095	0	4275
ABCA7 (F, GWAS)	HCN2	eQTL_catalogue_fairfax_monocytes_lps2 eQTL	0.0381041	0	4304
ABCA7 (F, GWAS)	PRSS57	eQTL_catalogue_fairfax_monocytes_lps2 eQTL	0.0373779	0	4495
ABCA7 (F, GWAS)	RNF126	eQTL_catalogue_fairfax_monocytes_lps2 eQTL	0.0372606	0	4413
ABCA7 (F, GWAS)	SBNO2	eQTL_catalogue_fairfax_monocytes_lps2 eQTL	0.0372344	0	5396
ABCA7 (F, GWAS)	EFNA2	eQTL_catalogue_fairfax_monocytes_lps2 eQTL	0.0368267	0	5341
ABCA7 (F, GWAS)	PLPPR3	eQTL_catalogue_fairfax_monocytes_lps2 eQTL	0.0367489	0	4735
ABCA7 (F, GWAS)	RPS15	eQTL_catalogue_fairfax_monocytes_lps2 eQTL	0.0361865	0	4898
ABCA7 (F, GWAS)	PLK5	eQTL_catalogue_fairfax_monocytes_lps2 eQTL	0.036071	0	4703
ABCA7 (F, GWAS)	FAM174C	eQTL_catalogue_fairfax_monocytes_lps2 eQTL	0.0359351	0	5354
ABCA7 (F, GWAS)	MIDN	eQTL_catalogue_fairfax_monocytes_lps2 eQTL	0.0356166	0	5394
ABCA7 (F, GWAS)	PCSK4	eQTL_catalogue_fairfax_monocytes_lps2 eQTL	0.0355816	0	4805
ABCA7 (F, GWAS)	MISP	eQTL_catalogue_fairfax_monocytes_lps2 eQTL	0.035515	0	4593
ABCA7 (F, GWAS)	APC2	eQTL_catalogue_fairfax_monocytes_lps2 eQTL	0.0354854	0	4886
ABCA7 (F, GWAS)	CDC34	eQTL_catalogue_fairfax_monocytes_lps2 eQTL	0.0351242	0.0131644	4164
ABCA7 (F, GWAS)	ATP5F1D	eQTL_catalogue_fairfax_monocytes_lps2 eQTL	0.0340974	0	5395
ABCA7 (F, GWAS)	ARHGAP45	eQTL_catalogue_fairfax_monocytes_lps2 eQTL	0.0338711	0.0192548	5396
ABCA7 (F, GWAS)	THEG	eQTL_catalogue_fairfax_monocytes_lps2 eQTL	0.033321	0.0115854	3817
ABCA7 (F, GWAS)	GPX4	eQTL_catalogue_fairfax_monocytes_lps2 eQTL	0.0327639	0.0273005	5396
ABCA7 (F, GWAS)	IZUMO4	eQTL_catalogue_fairfax_monocytes_lps2 eQTL	0.0308219	0	2163
ABCA7 (F, GWAS)	MOB3A	eQTL_catalogue_fairfax_monocytes_lps2 eQTL	0.0285195	0.00999569	2162
ABCA7 (F, GWAS)	ADAMTSL5	eQTL_catalogue_fairfax_monocytes_lps2 eQTL	0.028137	0.0105554	4734
ABCA7 (F, GWAS)	AP3D1	eQTL_catalogue_fairfax_monocytes_lps2 eQTL	0.0137527	0	1915
ABCA7 (F, GWAS)	DOT1L	eQTL_catalogue_fairfax_monocytes_lps2 eQTL	0.0136753	0	1917
ABCA7 (F, GWAS)	PWWP3A	eQTL_catalogue_fairfax_monocytes_lps2 eQTL	0.00540155	0.000368713	5102
ABCA7 (F, GWAS)	CFD	eQTL_catalogue_fairfax_monocytes_lps2 eQTL	2.80691e-08	0.00271436	4819
ABCA7 (F, GWAS)	OAZ1	eQTL_catalogue_fairfax_monocytes_lps2 eQTL	0.00265846	0	1685
ABCA7 (F, GWAS)	LINGO3	eQTL_catalogue_fairfax_monocytes_lps2 eQTL	0.00257202	0	1667
ABCA7 (F, GWAS)	SF3A2	eQTL_catalogue_fairfax_monocytes_lps2 eQTL	0.00226213	0	1723
ABCA7 (F, GWAS)	TIMM13	eQTL_catalogue_fairfax_monocytes_lps2 eQTL	0.00216337	0	1503
ABCA7 (F, GWAS)	PEAK3	eQTL_catalogue_fairfax_monocytes_lps2 eQTL	0.00213519	0	1679
ABCA7 (F, GWAS)	PLEKHJ1	eQTL_catalogue_fairfax_monocytes_lps2 eQTL	0.00213357	0	1721
ABCA7 (F, GWAS)	LSM7	eQTL_catalogue_fairfax_monocytes_lps2 eQTL	0.0020653	0	1618
ABCA7 (F, GWAS)	TMPRSS9	eQTL_catalogue_fairfax_monocytes_lps2 eQTL	0.0020468	0	1600
ABCA7 (F, GWAS)	SPPL2B	eQTL_catalogue_fairfax_monocytes_lps2 eQTL	0.00200623	0	1618
ABCA7 (F, GWAS)	LMNB2	eQTL_catalogue_fairfax_monocytes_lps2 eQTL	0.00194507	0	1448
ABCA7 (F, GWAS)	GADD45B	eQTL_catalogue_fairfax_monocytes_lps2 eQTL	0.0018025	0	1416
ABCA7 (F, GWAS)	DIRAS1	eQTL_catalogue_fairfax_monocytes_lps2 eQTL	0.00122657	0	839
ABCA7 (F, GWAS)	GNG7	eQTL_catalogue_fairfax_monocytes_lps2 eQTL	0.00102152	0	874
ABCA7 (F, GWAS)	THOP1	eQTL_catalogue_fairfax_monocytes_lps2 eQTL	0.00101565	0	745
ABCA7 (F, GWAS)	SGTA	eQTL_catalogue_fairfax_monocytes_lps2 eQTL	0.000981762	0	759
ABCA7 (F, GWAS)	SLC39A3	eQTL_catalogue_fairfax_monocytes_lps2 eQTL	0.000964954	0	821
ABCA7 (F, GWAS)	ZNF554	eQTL_catalogue_fairfax_monocytes_lps2 eQTL	0.000649638	0	664
ABCA7 (F, GWAS)	ZNF555	eQTL_catalogue_fairfax_monocytes_lps2 eQTL	0.000556889	0	625
ABCA7 (F, GWAS)	ZNF556	eQTL_catalogue_fairfax_monocytes_lps2 eQTL	0.000496879	0	561
ABCA7 (F, GWAS)	ZNF57	eQTL_catalogue_fairfax_monocytes_lps2 eQTL	0.000434698	0	491
ABCA7 (F, GWAS)	ZNF77	eQTL_catalogue_fairfax_monocytes_lps2 eQTL	0.000303263	0	365
ABCA7 (F, GWAS)	TLE6	eQTL_catalogue_fairfax_monocytes_lps2 eQTL	0.00024808	0	262
ABCA7 (F, GWAS)	POLR2E	eQTL_catalogue_fairfax_monocytes_lps2 eQTL	0.000121982	2.27748e-06	5396
ABCA7 (F, GWAS)	TLE2	eQTL_catalogue_fairfax_monocytes_lps2 eQTL	2.24863e-05	7.99175e-05	9
ABCA7 (F, GWAS)	GRIN3B	eQTL_catalogue_fairfax_monocytes_lps2 eQTL	1.45792e-06	4.79634e-08	5207
ABCA7 (F, GWAS)	WDR18	eQTL_catalogue_fairfax_monocytes_lps2 eQTL	8.35757e-10	8.135e-08	5153
ABCA7 (F, GWAS)	THEG	eQTL_catalogue_fairfax_monocytes_lps24 eQTL	0.19433	0	3855
ABCA7 (F, GWAS)	PCSK4	eQTL_catalogue_fairfax_monocytes_lps24 eQTL	0.18793	0	4835
ABCA7 (F, GWAS)	ENSG00000261526	eQTL_catalogue_fairfax_monocytes_lps24 eQTL	0.17385	0	3188
ABCA7 (F, GWAS)	SCAMP4	eQTL_catalogue_fairfax_monocytes_lps24 eQTL	0.170741	0	3091
ABCA7 (F, GWAS)	ODF3L2	eQTL_catalogue_fairfax_monocytes_lps24 eQTL	0.140238	0	4018
ABCA7 (F, GWAS)	CIRBP	eQTL_catalogue_fairfax_monocytes_lps24 eQTL	0.123095	0	5432
ABCA7 (F, GWAS)	PTBP1	eQTL_catalogue_fairfax_monocytes_lps24 eQTL	0.0794099	0	4720
ABCA7 (F, GWAS)	LINC01002	eQTL_catalogue_fairfax_monocytes_lps24 eQTL	0.0777759	0	3718
ABCA7 (F, GWAS)	PLPPR3	eQTL_catalogue_fairfax_monocytes_lps24 eQTL	0.0755597	0	4786
ABCA7 (F, GWAS)	C2CD4C	eQTL_catalogue_fairfax_monocytes_lps24 eQTL	0.0753193	0	3914
ABCA7 (F, GWAS)	RNF126	eQTL_catalogue_fairfax_monocytes_lps24 eQTL	0.0642497	0	4465
ABCA7 (F, GWAS)	BTBD2	eQTL_catalogue_fairfax_monocytes_lps24 eQTL	0.0618312	0.0117762	2454
ABCA7 (F, GWAS)	APC2	eQTL_catalogue_fairfax_monocytes_lps24 eQTL	0.0613291	0	4927
ABCA7 (F, GWAS)	SBNO2	eQTL_catalogue_fairfax_monocytes_lps24 eQTL	0.0537973	0	5449
ABCA7 (F, GWAS)	MKNK2	eQTL_catalogue_fairfax_monocytes_lps24 eQTL	0.0532736	0.0133572	2359
ABCA7 (F, GWAS)	AZU1	eQTL_catalogue_fairfax_monocytes_lps24 eQTL	0.0523873	0	4788
ABCA7 (F, GWAS)	ARHGAP45	eQTL_catalogue_fairfax_monocytes_lps24 eQTL	0.0510724	0	5449
ABCA7 (F, GWAS)	MOB3A	eQTL_catalogue_fairfax_monocytes_lps24 eQTL	0.0506876	0	2176
ABCA7 (F, GWAS)	FGF22	eQTL_catalogue_fairfax_monocytes_lps24 eQTL	0.0484893	0	4415
ABCA7 (F, GWAS)	CSNK1G2	eQTL_catalogue_fairfax_monocytes_lps24 eQTL	0.0478396	0	2961
ABCA7 (F, GWAS)	REXO1	eQTL_catalogue_fairfax_monocytes_lps24 eQTL	0.0457101	0	3278
ABCA7 (F, GWAS)	HCN2	eQTL_catalogue_fairfax_monocytes_lps24 eQTL	0.0456972	0	4349
ABCA7 (F, GWAS)	R3HDM4	eQTL_catalogue_fairfax_monocytes_lps24 eQTL	0.0449764	0	5001
ABCA7 (F, GWAS)	KISS1R	eQTL_catalogue_fairfax_monocytes_lps24 eQTL	0.0438158	0	5015
ABCA7 (F, GWAS)	MIDN	eQTL_catalogue_fairfax_monocytes_lps24 eQTL	0.0428876	0	5447
ABCA7 (F, GWAS)	GPX4	eQTL_catalogue_fairfax_monocytes_lps24 eQTL	0.0307747	0.0428836	5449
ABCA7 (F, GWAS)	ARID3A	eQTL_catalogue_fairfax_monocytes_lps24 eQTL	0.0424097	0	5029
ABCA7 (F, GWAS)	CIRBP-AS1	eQTL_catalogue_fairfax_monocytes_lps24 eQTL	0.0423159	0	5412
ABCA7 (F, GWAS)	PLPP2	eQTL_catalogue_fairfax_monocytes_lps24 eQTL	0.0418361	0	3761
ABCA7 (F, GWAS)	BSG	eQTL_catalogue_fairfax_monocytes_lps24 eQTL	0.0415361	0.029798	4317
ABCA7 (F, GWAS)	ENSG00000267244	eQTL_catalogue_fairfax_monocytes_lps24 eQTL	0.0411421	0	3386
ABCA7 (F, GWAS)	GAMT	eQTL_catalogue_fairfax_monocytes_lps24 eQTL	0.0409535	0	4996
ABCA7 (F, GWAS)	CSNK1G2-AS1	eQTL_catalogue_fairfax_monocytes_lps24 eQTL	0.0405812	0	2918
ABCA7 (F, GWAS)	MIER2	eQTL_catalogue_fairfax_monocytes_lps24 eQTL	0.0405671	0	3820
ABCA7 (F, GWAS)	KLF16	eQTL_catalogue_fairfax_monocytes_lps24 eQTL	0.0405361	0	3242
ABCA7 (F, GWAS)	RPS15	eQTL_catalogue_fairfax_monocytes_lps24 eQTL	0.038937	0	4944
ABCA7 (F, GWAS)	TPGS1	eQTL_catalogue_fairfax_monocytes_lps24 eQTL	0.0386228	0	4107
ABCA7 (F, GWAS)	SHC2	eQTL_catalogue_fairfax_monocytes_lps24 eQTL	0.0384589	0	3998
ABCA7 (F, GWAS)	ATP5F1D	eQTL_catalogue_fairfax_monocytes_lps24 eQTL	0.0382717	0	5448
ABCA7 (F, GWAS)	ATP8B3	eQTL_catalogue_fairfax_monocytes_lps24 eQTL	0.0379257	0	3423
ABCA7 (F, GWAS)	DAZAP1	eQTL_catalogue_fairfax_monocytes_lps24 eQTL	0.0377967	0	4983
ABCA7 (F, GWAS)	ELANE	eQTL_catalogue_fairfax_monocytes_lps24 eQTL	0.0377064	0.0107632	4844
ABCA7 (F, GWAS)	ABCA7	eQTL_catalogue_fairfax_monocytes_lps24 eQTL	0.0374506	0	5418
ABCA7 (F, GWAS)	ENSG00000282393	eQTL_catalogue_fairfax_monocytes_lps24 eQTL	0.0374228	0	3729
ABCA7 (F, GWAS)	OR4F17	eQTL_catalogue_fairfax_monocytes_lps24 eQTL	0.0368928	0	3332
ABCA7 (F, GWAS)	ABHD17A	eQTL_catalogue_fairfax_monocytes_lps24 eQTL	0.0368892	0	3160
ABCA7 (F, GWAS)	MADCAM1	eQTL_catalogue_fairfax_monocytes_lps24 eQTL	0.0365848	0	4049
ABCA7 (F, GWAS)	ONECUT3	eQTL_catalogue_fairfax_monocytes_lps24 eQTL	0.0365378	0	3639
ABCA7 (F, GWAS)	ENSG00000267073	eQTL_catalogue_fairfax_monocytes_lps24 eQTL	0.0359547	0	3663
ABCA7 (F, GWAS)	PRSS57	eQTL_catalogue_fairfax_monocytes_lps24 eQTL	0.0357407	0	4547
ABCA7 (F, GWAS)	PALM	eQTL_catalogue_fairfax_monocytes_lps24 eQTL	0.0356965	0	4584
ABCA7 (F, GWAS)	MISP	eQTL_catalogue_fairfax_monocytes_lps24 eQTL	0.0354964	0	4643
ABCA7 (F, GWAS)	MEX3D	eQTL_catalogue_fairfax_monocytes_lps24 eQTL	0.035055	0	4536
ABCA7 (F, GWAS)	ADAMTSL5	eQTL_catalogue_fairfax_monocytes_lps24 eQTL	0.0348313	0	4758
ABCA7 (F, GWAS)	PRTN3	eQTL_catalogue_fairfax_monocytes_lps24 eQTL	0.0345122	0	4820
ABCA7 (F, GWAS)	UQCR11	eQTL_catalogue_fairfax_monocytes_lps24 eQTL	0.0342671	0.0128732	4342
ABCA7 (F, GWAS)	GZMM	eQTL_catalogue_fairfax_monocytes_lps24 eQTL	0.0342523	0	4284
ABCA7 (F, GWAS)	NDUFS7	eQTL_catalogue_fairfax_monocytes_lps24 eQTL	0.03419	0	5084
ABCA7 (F, GWAS)	FSTL3	eQTL_catalogue_fairfax_monocytes_lps24 eQTL	0.0339357	0	4484
ABCA7 (F, GWAS)	REEP6	eQTL_catalogue_fairfax_monocytes_lps24 eQTL	0.0334583	0.0166319	4834
ABCA7 (F, GWAS)	EFNA2	eQTL_catalogue_fairfax_monocytes_lps24 eQTL	0.0332805	0	5397
ABCA7 (F, GWAS)	PLK5	eQTL_catalogue_fairfax_monocytes_lps24 eQTL	0.0330078	0	4727
ABCA7 (F, GWAS)	IZUMO4	eQTL_catalogue_fairfax_monocytes_lps24 eQTL	0.0292194	0	2177
ABCA7 (F, GWAS)	CBARP	eQTL_catalogue_fairfax_monocytes_lps24 eQTL	0.0270392	0.0196103	5448
ABCA7 (F, GWAS)	PWWP3A	eQTL_catalogue_fairfax_monocytes_lps24 eQTL	0.0224238	0.00547561	5155
ABCA7 (F, GWAS)	CNN2	eQTL_catalogue_fairfax_monocytes_lps24 eQTL	0.0150075	1.81893e-05	5379
ABCA7 (F, GWAS)	DOT1L	eQTL_catalogue_fairfax_monocytes_lps24 eQTL	0.0136349	0	1930
ABCA7 (F, GWAS)	AP3D1	eQTL_catalogue_fairfax_monocytes_lps24 eQTL	0.0131714	0	1928
ABCA7 (F, GWAS)	FAM174C	eQTL_catalogue_fairfax_monocytes_lps24 eQTL	0.00713367	0.00047734	5410
ABCA7 (F, GWAS)	GADD45B	eQTL_catalogue_fairfax_monocytes_lps24 eQTL	0.00188802	0.00525268	1430
ABCA7 (F, GWAS)	ZNF554	eQTL_catalogue_fairfax_monocytes_lps24 eQTL	0.00130164	0.00451174	666
ABCA7 (F, GWAS)	STK11	eQTL_catalogue_fairfax_monocytes_lps24 eQTL	0.00327906	0.00028249	5449
ABCA7 (F, GWAS)	TMPRSS9	eQTL_catalogue_fairfax_monocytes_lps24 eQTL	0.00256439	0	1615
ABCA7 (F, GWAS)	PEAK3	eQTL_catalogue_fairfax_monocytes_lps24 eQTL	0.00240055	0	1695
ABCA7 (F, GWAS)	OAZ1	eQTL_catalogue_fairfax_monocytes_lps24 eQTL	0.00225503	0	1701
ABCA7 (F, GWAS)	SF3A2	eQTL_catalogue_fairfax_monocytes_lps24 eQTL	0.00219547	0	1739
ABCA7 (F, GWAS)	TIMM13	eQTL_catalogue_fairfax_monocytes_lps24 eQTL	0.00209648	0	1517
ABCA7 (F, GWAS)	PLEKHJ1	eQTL_catalogue_fairfax_monocytes_lps24 eQTL	0.00208376	0	1737
ABCA7 (F, GWAS)	LINGO3	eQTL_catalogue_fairfax_monocytes_lps24 eQTL	0.00205465	0	1684
ABCA7 (F, GWAS)	LSM7	eQTL_catalogue_fairfax_monocytes_lps24 eQTL	0.00202898	0	1634
ABCA7 (F, GWAS)	LMNB2	eQTL_catalogue_fairfax_monocytes_lps24 eQTL	0.00196809	0	1462
ABCA7 (F, GWAS)	SPPL2B	eQTL_catalogue_fairfax_monocytes_lps24 eQTL	0.00196789	0	1634
ABCA7 (F, GWAS)	C19orf25	eQTL_catalogue_fairfax_monocytes_lps24 eQTL	0.00179976	1.12773e-07	4895
ABCA7 (F, GWAS)	GNG7	eQTL_catalogue_fairfax_monocytes_lps24 eQTL	0.00117175	0	874
ABCA7 (F, GWAS)	SGTA	eQTL_catalogue_fairfax_monocytes_lps24 eQTL	0.00108259	0	763
ABCA7 (F, GWAS)	THOP1	eQTL_catalogue_fairfax_monocytes_lps24 eQTL	0.00099709	0	749
ABCA7 (F, GWAS)	SLC39A3	eQTL_catalogue_fairfax_monocytes_lps24 eQTL	0.000943062	0	824
ABCA7 (F, GWAS)	DIRAS1	eQTL_catalogue_fairfax_monocytes_lps24 eQTL	0.000917288	0	839
ABCA7 (F, GWAS)	POLRMT	eQTL_catalogue_fairfax_monocytes_lps24 eQTL	0.000721709	4.91847e-05	4404
ABCA7 (F, GWAS)	ZNF555	eQTL_catalogue_fairfax_monocytes_lps24 eQTL	0.000640351	0	627
ABCA7 (F, GWAS)	ZNF556	eQTL_catalogue_fairfax_monocytes_lps24 eQTL	0.000534546	0	563
ABCA7 (F, GWAS)	ZNF57	eQTL_catalogue_fairfax_monocytes_lps24 eQTL	0.000398846	0	492
ABCA7 (F, GWAS)	ZNF77	eQTL_catalogue_fairfax_monocytes_lps24 eQTL	0.000337018	0	366
ABCA7 (F, GWAS)	TLE6	eQTL_catalogue_fairfax_monocytes_lps24 eQTL	0.000311429	0	263
ABCA7 (F, GWAS)	TMEM259	eQTL_catalogue_fairfax_monocytes_lps24 eQTL	0.000249815	2.925e-05	5345
ABCA7 (F, GWAS)	MBD3	eQTL_catalogue_fairfax_monocytes_lps24 eQTL	6.22424e-05	4.52256e-07	4388
ABCA7 (F, GWAS)	TLE2	eQTL_catalogue_fairfax_monocytes_lps24 eQTL	1.11806e-05	0	9
ABCA7 (F, GWAS)	POLR2E	eQTL_catalogue_fairfax_monocytes_lps24 eQTL	2.20083e-07	1.012e-07	5449
ABCA7 (F, GWAS)	WDR18	eQTL_catalogue_fairfax_monocytes_lps24 eQTL	2.91273e-10	6.23658e-08	5204
ABCA7 (F, GWAS)	CFD	eQTL_catalogue_fairfax_monocytes_lps24 eQTL	1.17555e-11	5.69797e-08	4870
ABCA7 (F, GWAS)	GRIN3B	eQTL_catalogue_fairfax_monocytes_lps24 eQTL	1.5154e-09	4.4554e-08	5257
ABCA7 (F, GWAS)	MED16	eQTL_catalogue_fairfax_monocytes_lps24 eQTL	7.44957e-12	3.15425e-08	4942
ABCA7 (F, GWAS)	CDC34	eQTL_catalogue_fairfax_monocytes_lps24 eQTL	1.26764e-08	3.13119e-08	4205
ABCA7 (F, GWAS)	MIDN	eQTL_catalogue_fairfax_monocytes_naive eQTL	0.360755	0	5487
ABCA7 (F, GWAS)	ATP8B3	eQTL_catalogue_fairfax_monocytes_naive eQTL	0.281176	0	3447
ABCA7 (F, GWAS)	MBD3	eQTL_catalogue_fairfax_monocytes_naive eQTL	0.150836	0.0751042	4431
ABCA7 (F, GWAS)	HCN2	eQTL_catalogue_fairfax_monocytes_naive eQTL	0.101985	0	4372
ABCA7 (F, GWAS)	ADAMTSL5	eQTL_catalogue_fairfax_monocytes_naive eQTL	0.0983571	0	4801
ABCA7 (F, GWAS)	BSG	eQTL_catalogue_fairfax_monocytes_naive eQTL	0.0911449	0	4338
ABCA7 (F, GWAS)	ENSG00000267073	eQTL_catalogue_fairfax_monocytes_naive eQTL	0.0870841	0	3697
ABCA7 (F, GWAS)	KLF16	eQTL_catalogue_fairfax_monocytes_naive eQTL	0.0846601	0	3264
ABCA7 (F, GWAS)	ABHD17A	eQTL_catalogue_fairfax_monocytes_naive eQTL	0.0722671	0	3183
ABCA7 (F, GWAS)	MISP	eQTL_catalogue_fairfax_monocytes_naive eQTL	0.0721367	0	4673
ABCA7 (F, GWAS)	CBARP	eQTL_catalogue_fairfax_monocytes_naive eQTL	0.0720632	0	5488
ABCA7 (F, GWAS)	TPGS1	eQTL_catalogue_fairfax_monocytes_naive eQTL	0.0713111	0	4126
ABCA7 (F, GWAS)	ODF3L2	eQTL_catalogue_fairfax_monocytes_naive eQTL	0.033551	0.0570627	4037
ABCA7 (F, GWAS)	CSNK1G2	eQTL_catalogue_fairfax_monocytes_naive eQTL	0.0543651	0	2986
ABCA7 (F, GWAS)	GZMM	eQTL_catalogue_fairfax_monocytes_naive eQTL	0.053829	0	4304
ABCA7 (F, GWAS)	PLPP2	eQTL_catalogue_fairfax_monocytes_naive eQTL	0.0504392	0.0278645	3777
ABCA7 (F, GWAS)	PLK5	eQTL_catalogue_fairfax_monocytes_naive eQTL	0.0479395	0	4770
ABCA7 (F, GWAS)	GRIN3B	eQTL_catalogue_fairfax_monocytes_naive eQTL	0.0476936	0	5295
ABCA7 (F, GWAS)	ENSG00000261526	eQTL_catalogue_fairfax_monocytes_naive eQTL	0.0476388	0	3211
ABCA7 (F, GWAS)	SHC2	eQTL_catalogue_fairfax_monocytes_naive eQTL	0.0441295	0	4017
ABCA7 (F, GWAS)	PRSS57	eQTL_catalogue_fairfax_monocytes_naive eQTL	0.0432214	0	4573
ABCA7 (F, GWAS)	C2CD4C	eQTL_catalogue_fairfax_monocytes_naive eQTL	0.043008	0	3931
ABCA7 (F, GWAS)	ATP5F1D	eQTL_catalogue_fairfax_monocytes_naive eQTL	0.0317998	0.0418017	5488
ABCA7 (F, GWAS)	MADCAM1	eQTL_catalogue_fairfax_monocytes_naive eQTL	0.0416955	0	4068
ABCA7 (F, GWAS)	KISS1R	eQTL_catalogue_fairfax_monocytes_naive eQTL	0.0411001	0	5051
ABCA7 (F, GWAS)	SBNO2	eQTL_catalogue_fairfax_monocytes_naive eQTL	0.0410641	0	5489
ABCA7 (F, GWAS)	REEP6	eQTL_catalogue_fairfax_monocytes_naive eQTL	0.0409453	0	4877
ABCA7 (F, GWAS)	EFNA2	eQTL_catalogue_fairfax_monocytes_naive eQTL	0.0407978	0	5432
ABCA7 (F, GWAS)	RPS15	eQTL_catalogue_fairfax_monocytes_naive eQTL	0.0402022	0	4987
ABCA7 (F, GWAS)	SCAMP4	eQTL_catalogue_fairfax_monocytes_naive eQTL	0.0389557	0	3114
ABCA7 (F, GWAS)	GAMT	eQTL_catalogue_fairfax_monocytes_naive eQTL	0.0388648	0.000620921	5039
ABCA7 (F, GWAS)	PLPPR3	eQTL_catalogue_fairfax_monocytes_naive eQTL	0.0362122	0	4822
ABCA7 (F, GWAS)	ARHGAP45	eQTL_catalogue_fairfax_monocytes_naive eQTL	0.0353634	0.0188869	5489
ABCA7 (F, GWAS)	PTBP1	eQTL_catalogue_fairfax_monocytes_naive eQTL	0.0351635	0	4756
ABCA7 (F, GWAS)	CIRBP-AS1	eQTL_catalogue_fairfax_monocytes_naive eQTL	0.0349534	0	5450
ABCA7 (F, GWAS)	REXO1	eQTL_catalogue_fairfax_monocytes_naive eQTL	0.0346332	0	3301
ABCA7 (F, GWAS)	CSNK1G2-AS1	eQTL_catalogue_fairfax_monocytes_naive eQTL	0.0346236	0	2942
ABCA7 (F, GWAS)	PCSK4	eQTL_catalogue_fairfax_monocytes_naive eQTL	0.0343328	0	4878
ABCA7 (F, GWAS)	THEG	eQTL_catalogue_fairfax_monocytes_naive eQTL	0.0341218	0	3870
ABCA7 (F, GWAS)	RNF126	eQTL_catalogue_fairfax_monocytes_naive eQTL	0.0339129	0	4490
ABCA7 (F, GWAS)	ENSG00000267244	eQTL_catalogue_fairfax_monocytes_naive eQTL	0.0338802	0	3410
ABCA7 (F, GWAS)	LINC01002	eQTL_catalogue_fairfax_monocytes_naive eQTL	0.0338614	0	3733
ABCA7 (F, GWAS)	APC2	eQTL_catalogue_fairfax_monocytes_naive eQTL	0.0336908	0	4970
ABCA7 (F, GWAS)	R3HDM4	eQTL_catalogue_fairfax_monocytes_naive eQTL	0.033511	0	5037
ABCA7 (F, GWAS)	CIRBP	eQTL_catalogue_fairfax_monocytes_naive eQTL	0.0334728	0	5471
ABCA7 (F, GWAS)	DAZAP1	eQTL_catalogue_fairfax_monocytes_naive eQTL	0.0334587	0	5026
ABCA7 (F, GWAS)	ENSG00000282393	eQTL_catalogue_fairfax_monocytes_naive eQTL	0.0333311	0	3744
ABCA7 (F, GWAS)	OR4F17	eQTL_catalogue_fairfax_monocytes_naive eQTL	0.032273	0.026312	3352
ABCA7 (F, GWAS)	ONECUT3	eQTL_catalogue_fairfax_monocytes_naive eQTL	0.0322056	0	3673
ABCA7 (F, GWAS)	UQCR11	eQTL_catalogue_fairfax_monocytes_naive eQTL	0.0319702	0	4383
ABCA7 (F, GWAS)	ARID3A	eQTL_catalogue_fairfax_monocytes_naive eQTL	0.0315323	0	5065
ABCA7 (F, GWAS)	PRTN3	eQTL_catalogue_fairfax_monocytes_naive eQTL	0.0303683	0	4856
ABCA7 (F, GWAS)	MEX3D	eQTL_catalogue_fairfax_monocytes_naive eQTL	0.0298159	0	4579
ABCA7 (F, GWAS)	AZU1	eQTL_catalogue_fairfax_monocytes_naive eQTL	0.0295506	0	4824
ABCA7 (F, GWAS)	ABCA7	eQTL_catalogue_fairfax_monocytes_naive eQTL	0.0294757	0	5457
ABCA7 (F, GWAS)	NDUFS7	eQTL_catalogue_fairfax_monocytes_naive eQTL	0.0294118	0	5127
ABCA7 (F, GWAS)	FGF22	eQTL_catalogue_fairfax_monocytes_naive eQTL	0.0287158	0	4439
ABCA7 (F, GWAS)	IZUMO4	eQTL_catalogue_fairfax_monocytes_naive eQTL	0.027975	0	2196
ABCA7 (F, GWAS)	MOB3A	eQTL_catalogue_fairfax_monocytes_naive eQTL	0.0259148	0.00931984	2195
ABCA7 (F, GWAS)	FSTL3	eQTL_catalogue_fairfax_monocytes_naive eQTL	0.0232693	0.00521086	4510
ABCA7 (F, GWAS)	PALM	eQTL_catalogue_fairfax_monocytes_naive eQTL	0.0224858	0.00572556	4610
ABCA7 (F, GWAS)	DOT1L	eQTL_catalogue_fairfax_monocytes_naive eQTL	0.0191972	0	1950
ABCA7 (F, GWAS)	AP3D1	eQTL_catalogue_fairfax_monocytes_naive eQTL	0.0133552	0	1948
ABCA7 (F, GWAS)	TMEM259	eQTL_catalogue_fairfax_monocytes_naive eQTL	0.0104483	0.00190942	5384
ABCA7 (F, GWAS)	MKNK2	eQTL_catalogue_fairfax_monocytes_naive eQTL	0.00882751	6.17324e-05	2379
ABCA7 (F, GWAS)	BTBD2	eQTL_catalogue_fairfax_monocytes_naive eQTL	0.00826591	8.78005e-05	2474
ABCA7 (F, GWAS)	MIER2	eQTL_catalogue_fairfax_monocytes_naive eQTL	0.00533514	3.65627e-06	3835
ABCA7 (F, GWAS)	PLEKHJ1	eQTL_catalogue_fairfax_monocytes_naive eQTL	0.00345477	0	1762
ABCA7 (F, GWAS)	FAM174C	eQTL_catalogue_fairfax_monocytes_naive eQTL	0.003385	0.000102504	5446
ABCA7 (F, GWAS)	TMPRSS9	eQTL_catalogue_fairfax_monocytes_naive eQTL	0.00329383	0	1640
ABCA7 (F, GWAS)	ZNF555	eQTL_catalogue_fairfax_monocytes_naive eQTL	0.000677978	0.00309455	631
ABCA7 (F, GWAS)	OAZ1	eQTL_catalogue_fairfax_monocytes_naive eQTL	0.00273635	0	1726
ABCA7 (F, GWAS)	LMNB2	eQTL_catalogue_fairfax_monocytes_naive eQTL	0.0024428	0	1484
ABCA7 (F, GWAS)	C19orf25	eQTL_catalogue_fairfax_monocytes_naive eQTL	0.00236369	1.55165e-07	4938
ABCA7 (F, GWAS)	SF3A2	eQTL_catalogue_fairfax_monocytes_naive eQTL	0.00226752	0	1764
ABCA7 (F, GWAS)	PEAK3	eQTL_catalogue_fairfax_monocytes_naive eQTL	0.00224616	0	1720
ABCA7 (F, GWAS)	TIMM13	eQTL_catalogue_fairfax_monocytes_naive eQTL	0.0022059	0	1540
ABCA7 (F, GWAS)	LINGO3	eQTL_catalogue_fairfax_monocytes_naive eQTL	0.00206976	0	1708
ABCA7 (F, GWAS)	LSM7	eQTL_catalogue_fairfax_monocytes_naive eQTL	0.00200517	0	1658
ABCA7 (F, GWAS)	SPPL2B	eQTL_catalogue_fairfax_monocytes_naive eQTL	0.00194187	0	1658
ABCA7 (F, GWAS)	GADD45B	eQTL_catalogue_fairfax_monocytes_naive eQTL	0.00189181	0	1451
ABCA7 (F, GWAS)	SLC39A3	eQTL_catalogue_fairfax_monocytes_naive eQTL	0.00118455	0	834
ABCA7 (F, GWAS)	DIRAS1	eQTL_catalogue_fairfax_monocytes_naive eQTL	0.000985445	0	852
ABCA7 (F, GWAS)	GNG7	eQTL_catalogue_fairfax_monocytes_naive eQTL	0.000984087	0	888
ABCA7 (F, GWAS)	THOP1	eQTL_catalogue_fairfax_monocytes_naive eQTL	0.000941019	0	755
ABCA7 (F, GWAS)	SGTA	eQTL_catalogue_fairfax_monocytes_naive eQTL	0.000916809	0	769
ABCA7 (F, GWAS)	POLRMT	eQTL_catalogue_fairfax_monocytes_naive eQTL	0.000887582	9.57049e-05	4428
ABCA7 (F, GWAS)	ZNF554	eQTL_catalogue_fairfax_monocytes_naive eQTL	0.000864702	0	670
ABCA7 (F, GWAS)	ZNF556	eQTL_catalogue_fairfax_monocytes_naive eQTL	0.000490041	0	567
ABCA7 (F, GWAS)	GPX4	eQTL_catalogue_fairfax_monocytes_naive eQTL	2.22797e-11	0.00046146	5489
ABCA7 (F, GWAS)	ZNF57	eQTL_catalogue_fairfax_monocytes_naive eQTL	0.000367962	0	496
ABCA7 (F, GWAS)	ZNF77	eQTL_catalogue_fairfax_monocytes_naive eQTL	0.000314015	0	370
ABCA7 (F, GWAS)	TLE6	eQTL_catalogue_fairfax_monocytes_naive eQTL	0.00024056	0	267
ABCA7 (F, GWAS)	PWWP3A	eQTL_catalogue_fairfax_monocytes_naive eQTL	6.23056e-05	3.62898e-06	5198
ABCA7 (F, GWAS)	CDC34	eQTL_catalogue_fairfax_monocytes_naive eQTL	4.75305e-12	3.02799e-05	4224
ABCA7 (F, GWAS)	ELANE	eQTL_catalogue_fairfax_monocytes_naive eQTL	2.55487e-05	4.98975e-07	4880
ABCA7 (F, GWAS)	TLE2	eQTL_catalogue_fairfax_monocytes_naive eQTL	1.07082e-05	0	9
ABCA7 (F, GWAS)	STK11	eQTL_catalogue_fairfax_monocytes_naive eQTL	9.5646e-06	1.37469e-06	5489
ABCA7 (F, GWAS)	POLR2E	eQTL_catalogue_fairfax_monocytes_naive eQTL	1.90179e-11	8.04886e-08	5489
ABCA7 (F, GWAS)	CFD	eQTL_catalogue_fairfax_monocytes_naive eQTL	1.27813e-11	7.05123e-08	4906
ABCA7 (F, GWAS)	MED16	eQTL_catalogue_fairfax_monocytes_naive eQTL	1.10836e-11	6.96062e-08	4978
ABCA7 (F, GWAS)	WDR18	eQTL_catalogue_fairfax_monocytes_naive eQTL	6.30356e-10	6.3308e-08	5241
ABCA7 (F, GWAS)	CNN2	eQTL_catalogue_fairfax_monocytes_naive eQTL	5.61859e-11	3.40114e-08	5418
ABCA7 (F, GWAS)	ADAMTSL5	eQTL_catalogue_fibroblast eQTL	0.127537	0	5988
ABCA7 (F, GWAS)	PTBP1	eQTL_catalogue_fibroblast eQTL	0.115639	0	6283
ABCA7 (F, GWAS)	ABCA7	eQTL_catalogue_fibroblast eQTL	0.0982208	0	7108
ABCA7 (F, GWAS)	CSNK1G2-AS1	eQTL_catalogue_fibroblast eQTL	0.0752078	0	3778
ABCA7 (F, GWAS)	ELANE	eQTL_catalogue_fibroblast eQTL	0.0631006	0	6436
ABCA7 (F, GWAS)	PLPPR3	eQTL_catalogue_fibroblast eQTL	0.0559848	0	6360
ABCA7 (F, GWAS)	ENSG00000267317	eQTL_catalogue_fibroblast eQTL	0.0557113	0	6291
ABCA7 (F, GWAS)	ENSG00000261526	eQTL_catalogue_fibroblast eQTL	0.0505265	0	4077
ABCA7 (F, GWAS)	LINC01836	eQTL_catalogue_fibroblast eQTL	0.047579	0	6236
ABCA7 (F, GWAS)	NDUFS7	eQTL_catalogue_fibroblast eQTL	0.0416313	0	6632
ABCA7 (F, GWAS)	MIDN	eQTL_catalogue_fibroblast eQTL	0.0410274	0	7134
ABCA7 (F, GWAS)	ENSG00000267141	eQTL_catalogue_fibroblast eQTL	0.039016	0	4146
ABCA7 (F, GWAS)	BSG	eQTL_catalogue_fibroblast eQTL	0.038359	0	5621
ABCA7 (F, GWAS)	DAZAP1	eQTL_catalogue_fibroblast eQTL	0.0355273	0	6486
ABCA7 (F, GWAS)	MEX3D	eQTL_catalogue_fibroblast eQTL	0.0350832	0	5688
ABCA7 (F, GWAS)	CIRBP-AS1	eQTL_catalogue_fibroblast eQTL	0.0346675	0	7087
ABCA7 (F, GWAS)	GAMT	eQTL_catalogue_fibroblast eQTL	0.0344468	0	6520
ABCA7 (F, GWAS)	ENSG00000282393	eQTL_catalogue_fibroblast eQTL	0.033219	0.0130699	4715
ABCA7 (F, GWAS)	CDC34	eQTL_catalogue_fibroblast eQTL	0.0327983	0	5493
ABCA7 (F, GWAS)	ENSG00000268798	eQTL_catalogue_fibroblast eQTL	0.0323715	0	6371
ABCA7 (F, GWAS)	CIRBP	eQTL_catalogue_fibroblast eQTL	0.0320968	0	7113
ABCA7 (F, GWAS)	HCN2	eQTL_catalogue_fibroblast eQTL	0.0315349	0	5655
ABCA7 (F, GWAS)	ENSG00000267159	eQTL_catalogue_fibroblast eQTL	0.031419	0	6667
ABCA7 (F, GWAS)	REXO1	eQTL_catalogue_fibroblast eQTL	0.0309949	0	4183
ABCA7 (F, GWAS)	CBARP-DT	eQTL_catalogue_fibroblast eQTL	0.0302692	0	7143
ABCA7 (F, GWAS)	MBD3	eQTL_catalogue_fibroblast eQTL	0.0300958	0	5532
ABCA7 (F, GWAS)	CSNK1G2	eQTL_catalogue_fibroblast eQTL	0.0300093	0	3827
ABCA7 (F, GWAS)	FSTL3	eQTL_catalogue_fibroblast eQTL	0.0300076	0	5831
ABCA7 (F, GWAS)	ABHD17A	eQTL_catalogue_fibroblast eQTL	0.029804	0	4044
ABCA7 (F, GWAS)	STK11	eQTL_catalogue_fibroblast eQTL	0.0297919	0	7145
ABCA7 (F, GWAS)	ARHGAP45	eQTL_catalogue_fibroblast eQTL	0.0295199	0.00916038	7145
ABCA7 (F, GWAS)	UQCR11	eQTL_catalogue_fibroblast eQTL	0.0294437	0	5466
ABCA7 (F, GWAS)	GZMM	eQTL_catalogue_fibroblast eQTL	0.0284839	0	5573
ABCA7 (F, GWAS)	ENSG00000261204	eQTL_catalogue_fibroblast eQTL	0.0281149	0	5728
ABCA7 (F, GWAS)	RPS15	eQTL_catalogue_fibroblast eQTL	0.0278744	0	6381
ABCA7 (F, GWAS)	TPGS1	eQTL_catalogue_fibroblast eQTL	0.0277147	0	5396
ABCA7 (F, GWAS)	TCF3	eQTL_catalogue_fibroblast eQTL	0.0275256	0	5185
ABCA7 (F, GWAS)	ENSG00000275162	eQTL_catalogue_fibroblast eQTL	0.0271957	0	6772
ABCA7 (F, GWAS)	AZU1	eQTL_catalogue_fibroblast eQTL	0.0270058	0	6364
ABCA7 (F, GWAS)	ENSG00000272473	eQTL_catalogue_fibroblast eQTL	0.0269323	0	6231
ABCA7 (F, GWAS)	C19orf25	eQTL_catalogue_fibroblast eQTL	0.0268301	0	6193
ABCA7 (F, GWAS)	ENSG00000267092	eQTL_catalogue_fibroblast eQTL	0.0265844	0	6020
ABCA7 (F, GWAS)	RNF126	eQTL_catalogue_fibroblast eQTL	0.0263814	0	5793
ABCA7 (F, GWAS)	MIER2	eQTL_catalogue_fibroblast eQTL	0.0263763	0	4975
ABCA7 (F, GWAS)	ADAT3	eQTL_catalogue_fibroblast eQTL	0.0263157	0.0112973	3965
ABCA7 (F, GWAS)	CFD	eQTL_catalogue_fibroblast eQTL	0.0261112	0.00711948	6470
ABCA7 (F, GWAS)	MOB3A	eQTL_catalogue_fibroblast eQTL	0.0260003	0	2968
ABCA7 (F, GWAS)	SCAMP4	eQTL_catalogue_fibroblast eQTL	0.0256355	0	3965
ABCA7 (F, GWAS)	ENSG00000267244	eQTL_catalogue_fibroblast eQTL	0.025311	0	4315
ABCA7 (F, GWAS)	IZUMO4	eQTL_catalogue_fibroblast eQTL	0.0250599	0	2969
ABCA7 (F, GWAS)	BTBD2	eQTL_catalogue_fibroblast eQTL	0.0245722	0.00320537	3259
ABCA7 (F, GWAS)	ENSG00000280486	eQTL_catalogue_fibroblast eQTL	0.0234485	0	6583
ABCA7 (F, GWAS)	PCSK4	eQTL_catalogue_fibroblast eQTL	0.0223706	0.000467666	6081
ABCA7 (F, GWAS)	ARID3A	eQTL_catalogue_fibroblast eQTL	0.0221731	0.0100313	6650
ABCA7 (F, GWAS)	APC2	eQTL_catalogue_fibroblast eQTL	0.0219067	0	6355
ABCA7 (F, GWAS)	PALM	eQTL_catalogue_fibroblast eQTL	0.0216481	0.0071254	5965
ABCA7 (F, GWAS)	CBARP	eQTL_catalogue_fibroblast eQTL	0.0210817	0	7143
ABCA7 (F, GWAS)	SBNO2	eQTL_catalogue_fibroblast eQTL	0.0068211	0.00954186	7145
ABCA7 (F, GWAS)	PWWP3A	eQTL_catalogue_fibroblast eQTL	0.00864142	0.000882137	6772
ABCA7 (F, GWAS)	AP3D1	eQTL_catalogue_fibroblast eQTL	0.00743424	0	2708
ABCA7 (F, GWAS)	DOT1L	eQTL_catalogue_fibroblast eQTL	0.00733684	0	2710
ABCA7 (F, GWAS)	KLF16	eQTL_catalogue_fibroblast eQTL	0.00730196	0.000749589	4136
ABCA7 (F, GWAS)	PLEKHJ1	eQTL_catalogue_fibroblast eQTL	0.00370039	0	2464
ABCA7 (F, GWAS)	AMH	eQTL_catalogue_fibroblast eQTL	0.00352869	0	2434
ABCA7 (F, GWAS)	TIMM13	eQTL_catalogue_fibroblast eQTL	0.00337243	0	1958
ABCA7 (F, GWAS)	SF3A2	eQTL_catalogue_fibroblast eQTL	0.00337039	0	2468
ABCA7 (F, GWAS)	REEP6	eQTL_catalogue_fibroblast eQTL	0.000627959	0.00334959	6080
ABCA7 (F, GWAS)	POLR2E	eQTL_catalogue_fibroblast eQTL	0.00331722	0.000919575	7145
ABCA7 (F, GWAS)	LSM7	eQTL_catalogue_fibroblast eQTL	0.00326842	0	2220
ABCA7 (F, GWAS)	SPPL2B	eQTL_catalogue_fibroblast eQTL	0.00324262	0	2220
ABCA7 (F, GWAS)	OAZ1	eQTL_catalogue_fibroblast eQTL	0.00322303	0	2385
ABCA7 (F, GWAS)	TMPRSS9	eQTL_catalogue_fibroblast eQTL	0.00287542	0	2123
ABCA7 (F, GWAS)	LINC01775	eQTL_catalogue_fibroblast eQTL	0.00265884	0	1874
ABCA7 (F, GWAS)	GADD45B	eQTL_catalogue_fibroblast eQTL	0.00257897	0	1851
ABCA7 (F, GWAS)	LMNB2	eQTL_catalogue_fibroblast eQTL	0.00246412	0	1891
ABCA7 (F, GWAS)	MED16	eQTL_catalogue_fibroblast eQTL	4.01906e-10	0.00213066	6545
ABCA7 (F, GWAS)	SLC39A3	eQTL_catalogue_fibroblast eQTL	0.00203356	0	1048
ABCA7 (F, GWAS)	ENSG00000261342	eQTL_catalogue_fibroblast eQTL	0.00194943	0	1097
ABCA7 (F, GWAS)	GNG7	eQTL_catalogue_fibroblast eQTL	0.00186958	0	1196
ABCA7 (F, GWAS)	DIRAS1	eQTL_catalogue_fibroblast eQTL	0.00183615	0	1137
ABCA7 (F, GWAS)	R3HDM4	eQTL_catalogue_fibroblast eQTL	0.0016116	0.00063217	6607
ABCA7 (F, GWAS)	SGTA	eQTL_catalogue_fibroblast eQTL	0.00145137	0	904
ABCA7 (F, GWAS)	THOP1	eQTL_catalogue_fibroblast eQTL	0.00140137	0	890
ABCA7 (F, GWAS)	MADCAM1	eQTL_catalogue_fibroblast eQTL	0.00137462	0.000458292	5339
ABCA7 (F, GWAS)	ZNF554	eQTL_catalogue_fibroblast eQTL	0.00132211	0	790
ABCA7 (F, GWAS)	PLPP2	eQTL_catalogue_fibroblast eQTL	5.2965e-12	0.00124694	4791
ABCA7 (F, GWAS)	CNN2	eQTL_catalogue_fibroblast eQTL	0.00119306	0.000473392	7064
ABCA7 (F, GWAS)	ZNF57	eQTL_catalogue_fibroblast eQTL	0.00112905	0	582
ABCA7 (F, GWAS)	TMEM259	eQTL_catalogue_fibroblast eQTL	4.33679e-05	0.00105999	7027
ABCA7 (F, GWAS)	ZNF555	eQTL_catalogue_fibroblast eQTL	0.000954192	0	739
ABCA7 (F, GWAS)	ENSG00000287766	eQTL_catalogue_fibroblast eQTL	0.000884546	0	672
ABCA7 (F, GWAS)	MADCAM1-AS1	eQTL_catalogue_fibroblast eQTL	1.29752e-11	0.00072495	5397
ABCA7 (F, GWAS)	GPX4	eQTL_catalogue_fibroblast eQTL	2.28352e-11	0.000722751	7145
ABCA7 (F, GWAS)	ZNF77	eQTL_catalogue_fibroblast eQTL	0.000701343	0	435
ABCA7 (F, GWAS)	FAM174C	eQTL_catalogue_fibroblast eQTL	7.63916e-12	0.000650223	7081
ABCA7 (F, GWAS)	ENSG00000253392	eQTL_catalogue_fibroblast eQTL	0.000568223	0	486
ABCA7 (F, GWAS)	SHC2	eQTL_catalogue_fibroblast eQTL	9.05105e-10	0.00051768	5268
ABCA7 (F, GWAS)	GRIN3B	eQTL_catalogue_fibroblast eQTL	5.47962e-06	0.000502164	6935
ABCA7 (F, GWAS)	ENSG00000288704	eQTL_catalogue_fibroblast eQTL	8.84888e-09	0.000493384	7132
ABCA7 (F, GWAS)	ENSG00000267372	eQTL_catalogue_fibroblast eQTL	6.38857e-12	0.000479336	6903
ABCA7 (F, GWAS)	ATP8B3	eQTL_catalogue_fibroblast eQTL	5.52736e-12	0.000450347	4352
ABCA7 (F, GWAS)	TLE6	eQTL_catalogue_fibroblast eQTL	0.000439835	0	302
ABCA7 (F, GWAS)	POLRMT	eQTL_catalogue_fibroblast eQTL	1.78093e-10	0.000427657	5722
ABCA7 (F, GWAS)	ATP5F1D	eQTL_catalogue_fibroblast eQTL	5.85241e-07	0.000418223	7141
ABCA7 (F, GWAS)	BSG-AS1	eQTL_catalogue_fibroblast eQTL	6.24702e-12	0.000416193	5621
ABCA7 (F, GWAS)	WDR18	eQTL_catalogue_fibroblast eQTL	1.57954e-11	0.000415388	6869
ABCA7 (F, GWAS)	MKNK2	eQTL_catalogue_fibroblast eQTL	0.00029071	6.74648e-05	3162
ABCA7 (F, GWAS)	TLE2	eQTL_catalogue_fibroblast eQTL	1.17517e-05	0	10
ABCA7 (F, GWAS)	CNN2	eQTL_catalogue_fibroblast sQTL	0.00355646	0.0100196	7100
ABCA7 (F, GWAS)	MIER2	eQTL_catalogue_fibroblast sQTL	0.00816988	0.00894704	4929
ABCA7 (F, GWAS)	OAZ1	eQTL_catalogue_fibroblast sQTL	0.00370975	0	2385
ABCA7 (F, GWAS)	TMEM259	eQTL_catalogue_fibroblast sQTL	0.00309478	0.00134443	7001
ABCA7 (F, GWAS)	REXO1	eQTL_catalogue_fibroblast sQTL	2.45584e-07	0.00103237	4303
ABCA7 (F, GWAS)	MED16	eQTL_catalogue_fibroblast sQTL	9.49087e-11	0.00100344	6497
ABCA7 (F, GWAS)	BSG	eQTL_catalogue_fibroblast sQTL	9.80172e-12	0.000725084	5641
ABCA7 (F, GWAS)	GPX4	eQTL_catalogue_fibroblast sQTL	9.48739e-06	0.000722631	7145
ABCA7 (F, GWAS)	POLRMT	eQTL_catalogue_fibroblast sQTL	1.2494e-08	0.000535789	5693
ABCA7 (F, GWAS)	ADAMTSL5	eQTL_catalogue_fibroblast sQTL	5.70503e-12	0.000502661	6022
ABCA7 (F, GWAS)	ATP8B3	eQTL_catalogue_fibroblast sQTL	1.55474e-09	0.000467549	4357
ABCA7 (F, GWAS)	CDC34	eQTL_catalogue_fibroblast sQTL	6.05412e-07	0.00045103	5551
ABCA7 (F, GWAS)	BSG-AS1	eQTL_catalogue_fibroblast sQTL	6.24693e-12	0.000416192	5621
ABCA7 (F, GWAS)	MKNK2	eQTL_catalogue_fibroblast sQTL	0.000247444	2.37701e-05	3228
ABCA7 (F, GWAS)	GRIN3B	eQTL_catalogue_frontal_cortex eQTL	0.402667	0.147196	6302
ABCA7 (F, GWAS)	CDC34	eQTL_catalogue_frontal_cortex eQTL	0.379014	0	5010
ABCA7 (F, GWAS)	ENSG00000282393	eQTL_catalogue_frontal_cortex eQTL	0.296329	0	4304
ABCA7 (F, GWAS)	MIDN	eQTL_catalogue_frontal_cortex eQTL	0.285627	0	6463
ABCA7 (F, GWAS)	PLK5	eQTL_catalogue_frontal_cortex eQTL	0.0480182	0.217924	5460
ABCA7 (F, GWAS)	ENSG00000267092	eQTL_catalogue_frontal_cortex eQTL	0.211177	0	5460
ABCA7 (F, GWAS)	ENSG00000267666	eQTL_catalogue_frontal_cortex eQTL	0.171464	0	5262
ABCA7 (F, GWAS)	ENSG00000288704	eQTL_catalogue_frontal_cortex eQTL	0.13566	0	6461
ABCA7 (F, GWAS)	CBARP	eQTL_catalogue_frontal_cortex eQTL	0.133408	0	6471
ABCA7 (F, GWAS)	RPS15	eQTL_catalogue_frontal_cortex eQTL	0.115459	0	5771
ABCA7 (F, GWAS)	C19orf25	eQTL_catalogue_frontal_cortex eQTL	0.0935882	0	5614
ABCA7 (F, GWAS)	ELANE	eQTL_catalogue_frontal_cortex eQTL	0.089238	0.031206	5833
ABCA7 (F, GWAS)	LINC01002	eQTL_catalogue_frontal_cortex eQTL	0.0865605	0.0314934	4294
ABCA7 (F, GWAS)	ENSG00000267443	eQTL_catalogue_frontal_cortex eQTL	0.0826732	0	4682
ABCA7 (F, GWAS)	PRTN3	eQTL_catalogue_frontal_cortex eQTL	0.0722903	0	5805
ABCA7 (F, GWAS)	ATP5F1D	eQTL_catalogue_frontal_cortex eQTL	0.0668226	0	6469
ABCA7 (F, GWAS)	PLPP2	eQTL_catalogue_frontal_cortex eQTL	0.0667299	0	4371
ABCA7 (F, GWAS)	TCF3	eQTL_catalogue_frontal_cortex eQTL	0.0654677	0	4670
ABCA7 (F, GWAS)	C2CD4C	eQTL_catalogue_frontal_cortex eQTL	0.0642298	0	4703
ABCA7 (F, GWAS)	MBD3	eQTL_catalogue_frontal_cortex eQTL	0.0627755	0	4987
ABCA7 (F, GWAS)	SBNO2	eQTL_catalogue_frontal_cortex eQTL	0.0624458	0	6472
ABCA7 (F, GWAS)	FGF22	eQTL_catalogue_frontal_cortex eQTL	0.058639	0	5213
ABCA7 (F, GWAS)	SCAMP4	eQTL_catalogue_frontal_cortex eQTL	0.0562988	0	3570
ABCA7 (F, GWAS)	CNN2	eQTL_catalogue_frontal_cortex eQTL	0.0558331	0	6416
ABCA7 (F, GWAS)	MKNK2	eQTL_catalogue_frontal_cortex eQTL	0.0552703	0	2831
ABCA7 (F, GWAS)	ENSG00000267141	eQTL_catalogue_frontal_cortex eQTL	0.0545151	0	3735
ABCA7 (F, GWAS)	UQCR11	eQTL_catalogue_frontal_cortex eQTL	0.0538205	0	4928
ABCA7 (F, GWAS)	ENSG00000267317	eQTL_catalogue_frontal_cortex eQTL	0.0529162	0	5697
ABCA7 (F, GWAS)	GAMT	eQTL_catalogue_frontal_cortex eQTL	0.052848	0	5891
ABCA7 (F, GWAS)	ADAT3	eQTL_catalogue_frontal_cortex eQTL	0.0525226	0	3570
ABCA7 (F, GWAS)	ENSG00000272473	eQTL_catalogue_frontal_cortex eQTL	0.0510453	0	5653
ABCA7 (F, GWAS)	PCSK4	eQTL_catalogue_frontal_cortex eQTL	0.0510046	0	5509
ABCA7 (F, GWAS)	FSTL3	eQTL_catalogue_frontal_cortex eQTL	0.0487031	0	5296
ABCA7 (F, GWAS)	MISP	eQTL_catalogue_frontal_cortex eQTL	0.0486202	0	5576
ABCA7 (F, GWAS)	R3HDM4	eQTL_catalogue_frontal_cortex eQTL	0.048137	0	5993
ABCA7 (F, GWAS)	DAZAP1	eQTL_catalogue_frontal_cortex eQTL	0.0480337	0	5863
ABCA7 (F, GWAS)	TPGS1	eQTL_catalogue_frontal_cortex eQTL	0.0478199	0	4913
ABCA7 (F, GWAS)	BTBD2	eQTL_catalogue_frontal_cortex eQTL	0.0475961	0	2927
ABCA7 (F, GWAS)	ENSG00000267283	eQTL_catalogue_frontal_cortex eQTL	0.0474923	0	3233
ABCA7 (F, GWAS)	CSNK1G2	eQTL_catalogue_frontal_cortex eQTL	0.0472684	0	3436
ABCA7 (F, GWAS)	KLF16	eQTL_catalogue_frontal_cortex eQTL	0.0470364	0.0143769	3726
ABCA7 (F, GWAS)	ABHD17A	eQTL_catalogue_frontal_cortex eQTL	0.0468229	0	3643
ABCA7 (F, GWAS)	GZMM	eQTL_catalogue_frontal_cortex eQTL	0.0462197	0	5088
ABCA7 (F, GWAS)	SHC2	eQTL_catalogue_frontal_cortex eQTL	0.0460516	0	4800
ABCA7 (F, GWAS)	ATP8B3	eQTL_catalogue_frontal_cortex eQTL	0.0459456	0	3915
ABCA7 (F, GWAS)	ENSG00000261526	eQTL_catalogue_frontal_cortex eQTL	0.0453097	0	3672
ABCA7 (F, GWAS)	PTBP1	eQTL_catalogue_frontal_cortex eQTL	0.0452343	0	5703
ABCA7 (F, GWAS)	ENSG00000267244	eQTL_catalogue_frontal_cortex eQTL	0.0443902	0	3880
ABCA7 (F, GWAS)	ENSG00000280486	eQTL_catalogue_frontal_cortex eQTL	0.0442549	0	5953
ABCA7 (F, GWAS)	REXO1	eQTL_catalogue_frontal_cortex eQTL	0.0424353	0	3765
ABCA7 (F, GWAS)	MED16	eQTL_catalogue_frontal_cortex eQTL	0.0419056	0	5935
ABCA7 (F, GWAS)	HCN2	eQTL_catalogue_frontal_cortex eQTL	0.0416334	0	5154
ABCA7 (F, GWAS)	AZU1	eQTL_catalogue_frontal_cortex eQTL	0.0415716	0	5772
ABCA7 (F, GWAS)	MIER2	eQTL_catalogue_frontal_cortex eQTL	0.0415617	0	4540
ABCA7 (F, GWAS)	ENSG00000261204	eQTL_catalogue_frontal_cortex eQTL	0.0413842	0	5209
ABCA7 (F, GWAS)	RNF126	eQTL_catalogue_frontal_cortex eQTL	0.0413707	0	5262
ABCA7 (F, GWAS)	MEX3D	eQTL_catalogue_frontal_cortex eQTL	0.0411861	0	5141
ABCA7 (F, GWAS)	POLRMT	eQTL_catalogue_frontal_cortex eQTL	0.0411229	0	5207
ABCA7 (F, GWAS)	ODF3L2	eQTL_catalogue_frontal_cortex eQTL	0.0408869	0	4823
ABCA7 (F, GWAS)	ADAMTSL5	eQTL_catalogue_frontal_cortex eQTL	0.0408736	0	5429
ABCA7 (F, GWAS)	GPX4	eQTL_catalogue_frontal_cortex eQTL	0.0404652	0	6472
ABCA7 (F, GWAS)	PALM	eQTL_catalogue_frontal_cortex eQTL	0.0403636	0	5416
ABCA7 (F, GWAS)	BSG	eQTL_catalogue_frontal_cortex eQTL	0.0402715	0	5125
ABCA7 (F, GWAS)	NDUFS7	eQTL_catalogue_frontal_cortex eQTL	0.0399155	0	6000
ABCA7 (F, GWAS)	STK11	eQTL_catalogue_frontal_cortex eQTL	0.0396325	0	6472
ABCA7 (F, GWAS)	CBARP-DT	eQTL_catalogue_frontal_cortex eQTL	0.039363	0	6471
ABCA7 (F, GWAS)	ENSG00000268798	eQTL_catalogue_frontal_cortex eQTL	0.0392959	0	5762
ABCA7 (F, GWAS)	KISS1R	eQTL_catalogue_frontal_cortex eQTL	0.038884	0	6010
ABCA7 (F, GWAS)	ENSG00000248015	eQTL_catalogue_frontal_cortex eQTL	0.0384514	0	5922
ABCA7 (F, GWAS)	ENSG00000286667	eQTL_catalogue_frontal_cortex eQTL	0.038268	0	4632
ABCA7 (F, GWAS)	PLPPR3	eQTL_catalogue_frontal_cortex eQTL	0.0380134	0	5770
ABCA7 (F, GWAS)	ARID3A	eQTL_catalogue_frontal_cortex eQTL	0.0373832	0	6032
ABCA7 (F, GWAS)	CIRBP-AS1	eQTL_catalogue_frontal_cortex eQTL	0.0370156	0	6417
ABCA7 (F, GWAS)	ARHGAP45	eQTL_catalogue_frontal_cortex eQTL	0.0365506	0.00897048	6472
ABCA7 (F, GWAS)	FAM174C	eQTL_catalogue_frontal_cortex eQTL	0.0365262	0	6411
ABCA7 (F, GWAS)	ABCA7	eQTL_catalogue_frontal_cortex eQTL	0.0364845	0	6443
ABCA7 (F, GWAS)	CIRBP	eQTL_catalogue_frontal_cortex eQTL	0.0357052	0	6442
ABCA7 (F, GWAS)	EFNA2	eQTL_catalogue_frontal_cortex eQTL	0.0352126	0	6390
ABCA7 (F, GWAS)	ENSG00000275162	eQTL_catalogue_frontal_cortex eQTL	0.0351068	0	6149
ABCA7 (F, GWAS)	THEG	eQTL_catalogue_frontal_cortex eQTL	0.0294542	0.0100791	4622
ABCA7 (F, GWAS)	REEP6	eQTL_catalogue_frontal_cortex eQTL	0.0263371	0.0013154	5508
ABCA7 (F, GWAS)	CFD	eQTL_catalogue_frontal_cortex eQTL	0.025419	0.00398777	5863
ABCA7 (F, GWAS)	ENSG00000267372	eQTL_catalogue_frontal_cortex eQTL	0.0218382	0.0016995	6236
ABCA7 (F, GWAS)	BSG-AS1	eQTL_catalogue_frontal_cortex eQTL	0.0100393	0.000484586	5125
ABCA7 (F, GWAS)	PWWP3A	eQTL_catalogue_frontal_cortex eQTL	0.00851659	0.000509765	6120
ABCA7 (F, GWAS)	MOB3A	eQTL_catalogue_frontal_cortex eQTL	0.00481313	0	2649
ABCA7 (F, GWAS)	IZUMO4	eQTL_catalogue_frontal_cortex eQTL	0.00467209	0	2650
ABCA7 (F, GWAS)	TMEM259	eQTL_catalogue_frontal_cortex eQTL	0.00383324	0.00110321	6389
ABCA7 (F, GWAS)	AP3D1	eQTL_catalogue_frontal_cortex eQTL	0.00315962	0	2427
ABCA7 (F, GWAS)	DOT1L	eQTL_catalogue_frontal_cortex eQTL	0.00315214	0	2429
ABCA7 (F, GWAS)	SF3A2	eQTL_catalogue_frontal_cortex eQTL	0.00314283	0	2202
ABCA7 (F, GWAS)	PLEKHJ1	eQTL_catalogue_frontal_cortex eQTL	0.00303594	0	2198
ABCA7 (F, GWAS)	AMH	eQTL_catalogue_frontal_cortex eQTL	0.00297522	0	2171
ABCA7 (F, GWAS)	LINGO3	eQTL_catalogue_frontal_cortex eQTL	0.00290378	0	2096
ABCA7 (F, GWAS)	ENSG00000267122	eQTL_catalogue_frontal_cortex eQTL	0.00274554	0	2269
ABCA7 (F, GWAS)	OAZ1	eQTL_catalogue_frontal_cortex eQTL	0.00264565	0	2130
ABCA7 (F, GWAS)	JSRP1	eQTL_catalogue_frontal_cortex eQTL	0.00261798	0	2130
ABCA7 (F, GWAS)	SPPL2B	eQTL_catalogue_frontal_cortex eQTL	0.00260799	0	1976
ABCA7 (F, GWAS)	PEAK3	eQTL_catalogue_frontal_cortex eQTL	0.00256612	0	2114
ABCA7 (F, GWAS)	ENSG00000288156	eQTL_catalogue_frontal_cortex eQTL	0.00253843	0	2096
ABCA7 (F, GWAS)	LSM7	eQTL_catalogue_frontal_cortex eQTL	0.00245446	0	1976
ABCA7 (F, GWAS)	DIRAS1	eQTL_catalogue_frontal_cortex eQTL	0.00231389	0	1019
ABCA7 (F, GWAS)	TMPRSS9	eQTL_catalogue_frontal_cortex eQTL	0.0021479	0	1891
ABCA7 (F, GWAS)	GADD45B	eQTL_catalogue_frontal_cortex eQTL	0.00206121	0	1647
ABCA7 (F, GWAS)	TIMM13	eQTL_catalogue_frontal_cortex eQTL	0.0020404	0	1745
ABCA7 (F, GWAS)	LMNB2	eQTL_catalogue_frontal_cortex eQTL	0.00203211	0	1686
ABCA7 (F, GWAS)	ENSG00000267214	eQTL_catalogue_frontal_cortex eQTL	0.00184467	0	1266
ABCA7 (F, GWAS)	ZNF554	eQTL_catalogue_frontal_cortex eQTL	0.00152898	0	704
ABCA7 (F, GWAS)	ENSG00000276097	eQTL_catalogue_frontal_cortex eQTL	0.00150119	0	1075
ABCA7 (F, GWAS)	ENSG00000286460	eQTL_catalogue_frontal_cortex eQTL	0.00145481	0	1018
ABCA7 (F, GWAS)	GNG7	eQTL_catalogue_frontal_cortex eQTL	0.00142165	0	1069
ABCA7 (F, GWAS)	ENSG00000261342	eQTL_catalogue_frontal_cortex eQTL	0.00142162	0	982
ABCA7 (F, GWAS)	SGTA	eQTL_catalogue_frontal_cortex eQTL	0.00139424	0	810
ABCA7 (F, GWAS)	SLC39A3	eQTL_catalogue_frontal_cortex eQTL	0.0013559	0	938
ABCA7 (F, GWAS)	THOP1	eQTL_catalogue_frontal_cortex eQTL	0.0013472	0	796
ABCA7 (F, GWAS)	WDR18	eQTL_catalogue_frontal_cortex eQTL	8.06971e-11	0.00133088	6240
ABCA7 (F, GWAS)	POLR2E	eQTL_catalogue_frontal_cortex eQTL	0.000221186	0.00133076	6472
ABCA7 (F, GWAS)	ZNF77	eQTL_catalogue_frontal_cortex eQTL	0.00125311	0	383
ABCA7 (F, GWAS)	ENSG00000253392	eQTL_catalogue_frontal_cortex eQTL	0.0010062	0	431
ABCA7 (F, GWAS)	ZNF555	eQTL_catalogue_frontal_cortex eQTL	0.000849947	0	665
ABCA7 (F, GWAS)	MADCAM1	eQTL_catalogue_frontal_cortex eQTL	2.3907e-06	0.000844106	4857
ABCA7 (F, GWAS)	MADCAM1-AS1	eQTL_catalogue_frontal_cortex eQTL	0.000112462	0.000667191	4914
ABCA7 (F, GWAS)	ENSG00000287766	eQTL_catalogue_frontal_cortex eQTL	0.000663086	0	606
ABCA7 (F, GWAS)	ZNF57	eQTL_catalogue_frontal_cortex eQTL	0.00054754	0	523
ABCA7 (F, GWAS)	APC2	eQTL_catalogue_frontal_cortex eQTL	0.00041636	0.00053468	5752
ABCA7 (F, GWAS)	TLE6	eQTL_catalogue_frontal_cortex eQTL	0.000403007	0	254
ABCA7 (F, GWAS)	TLE2	eQTL_catalogue_frontal_cortex eQTL	1.36663e-05	0	9
ABCA7 (F, GWAS)	SHC2	eQTL_catalogue_frontal_cortex sQTL	0.0393181	0.000562509	4741
ABCA7 (F, GWAS)	R3HDM4	eQTL_catalogue_frontal_cortex sQTL	0.0390882	0.00104534	5947
ABCA7 (F, GWAS)	MED16	eQTL_catalogue_frontal_cortex sQTL	0.0286668	0.000747956	5888
ABCA7 (F, GWAS)	PLK5	eQTL_catalogue_frontal_cortex sQTL	0.00353876	0.000833722	5343
ABCA7 (F, GWAS)	OAZ1	eQTL_catalogue_frontal_cortex sQTL	0.00291241	0	2130
ABCA7 (F, GWAS)	BSG	eQTL_catalogue_frontal_cortex sQTL	1.0801e-11	0.000912992	5142
ABCA7 (F, GWAS)	TMEM259	eQTL_catalogue_frontal_cortex sQTL	0.000372658	0.00047972	6356
ABCA7 (F, GWAS)	ELANE	eQTL_catalogue_hippocampus eQTL	0.209079	0	5754
ABCA7 (F, GWAS)	TMEM259	eQTL_catalogue_hippocampus eQTL	0.0576829	0.198723	6300
ABCA7 (F, GWAS)	ENSG00000288704	eQTL_catalogue_hippocampus eQTL	0.106368	0.162383	6377
ABCA7 (F, GWAS)	ENSG00000275162	eQTL_catalogue_hippocampus eQTL	0.16233	0	6061
ABCA7 (F, GWAS)	MBD3	eQTL_catalogue_hippocampus eQTL	0.155049	0	4936
ABCA7 (F, GWAS)	PCSK4	eQTL_catalogue_hippocampus eQTL	0.145347	0	5446
ABCA7 (F, GWAS)	ATP5F1D	eQTL_catalogue_hippocampus eQTL	0.144656	0	6385
ABCA7 (F, GWAS)	PRTN3	eQTL_catalogue_hippocampus eQTL	0.138556	0	5732
ABCA7 (F, GWAS)	ENSG00000248015	eQTL_catalogue_hippocampus eQTL	0.132294	0	5846
ABCA7 (F, GWAS)	ENSG00000267244	eQTL_catalogue_hippocampus eQTL	0.120658	0	3841
ABCA7 (F, GWAS)	BTBD2	eQTL_catalogue_hippocampus eQTL	0.116673	0.0493139	2897
ABCA7 (F, GWAS)	PWWP3A	eQTL_catalogue_hippocampus eQTL	0.107162	0	6041
ABCA7 (F, GWAS)	PALM	eQTL_catalogue_hippocampus eQTL	0.104037	0	5352
ABCA7 (F, GWAS)	CNN2	eQTL_catalogue_hippocampus eQTL	0.0998965	0.026542	6334
ABCA7 (F, GWAS)	SCAMP4	eQTL_catalogue_hippocampus eQTL	0.0988756	0	3529
ABCA7 (F, GWAS)	REEP6	eQTL_catalogue_hippocampus eQTL	0.0897491	0	5445
ABCA7 (F, GWAS)	CIRBP	eQTL_catalogue_hippocampus eQTL	0.0857434	0	6358
ABCA7 (F, GWAS)	KISS1R	eQTL_catalogue_hippocampus eQTL	0.0856149	0.0209662	5931
ABCA7 (F, GWAS)	ENSG00000267443	eQTL_catalogue_hippocampus eQTL	0.085339	0	4624
ABCA7 (F, GWAS)	R3HDM4	eQTL_catalogue_hippocampus eQTL	0.0830829	0.00737852	5914
ABCA7 (F, GWAS)	ENSG00000268798	eQTL_catalogue_hippocampus eQTL	0.0768682	0	5700
ABCA7 (F, GWAS)	MKNK2	eQTL_catalogue_hippocampus eQTL	0.0744738	0	2800
ABCA7 (F, GWAS)	KLF16	eQTL_catalogue_hippocampus eQTL	0.070946	0	3688
ABCA7 (F, GWAS)	PLPPR3	eQTL_catalogue_hippocampus eQTL	0.0669559	0	5700
ABCA7 (F, GWAS)	PTBP1	eQTL_catalogue_hippocampus eQTL	0.0665533	0	5636
ABCA7 (F, GWAS)	POLR2E	eQTL_catalogue_hippocampus eQTL	0.0651994	0.0290837	6388
ABCA7 (F, GWAS)	TCF3	eQTL_catalogue_hippocampus eQTL	0.0629749	0	4630
ABCA7 (F, GWAS)	REXO1	eQTL_catalogue_hippocampus eQTL	0.0607909	0	3727
ABCA7 (F, GWAS)	AZU1	eQTL_catalogue_hippocampus eQTL	0.0607546	0	5702
ABCA7 (F, GWAS)	LINC01002	eQTL_catalogue_hippocampus eQTL	0.059035	0	4237
ABCA7 (F, GWAS)	ATP8B3	eQTL_catalogue_hippocampus eQTL	0.0556242	0	3874
ABCA7 (F, GWAS)	ENSG00000267666	eQTL_catalogue_hippocampus eQTL	0.0543111	0.0179666	5198
ABCA7 (F, GWAS)	ENSG00000267283	eQTL_catalogue_hippocampus eQTL	0.0540169	0	3203
ABCA7 (F, GWAS)	HCN2	eQTL_catalogue_hippocampus eQTL	0.0534818	0	5089
ABCA7 (F, GWAS)	PLPP2	eQTL_catalogue_hippocampus eQTL	0.0533537	0	4312
ABCA7 (F, GWAS)	FGF22	eQTL_catalogue_hippocampus eQTL	0.0519332	0	5149
ABCA7 (F, GWAS)	ADAT3	eQTL_catalogue_hippocampus eQTL	0.0518757	0	3529
ABCA7 (F, GWAS)	RPS15	eQTL_catalogue_hippocampus eQTL	0.051835	0	5709
ABCA7 (F, GWAS)	GZMM	eQTL_catalogue_hippocampus eQTL	0.0516053	0	5026
ABCA7 (F, GWAS)	GRIN3B	eQTL_catalogue_hippocampus eQTL	0.051065	0	6214
ABCA7 (F, GWAS)	ENSG00000267141	eQTL_catalogue_hippocampus eQTL	0.0505453	0	3697
ABCA7 (F, GWAS)	ENSG00000261526	eQTL_catalogue_hippocampus eQTL	0.050184	0	3632
ABCA7 (F, GWAS)	CSNK1G2	eQTL_catalogue_hippocampus eQTL	0.0491431	0	3400
ABCA7 (F, GWAS)	ENSG00000267092	eQTL_catalogue_hippocampus eQTL	0.0486616	0	5398
ABCA7 (F, GWAS)	SBNO2	eQTL_catalogue_hippocampus eQTL	0.0485767	0	6388
ABCA7 (F, GWAS)	ENSG00000286667	eQTL_catalogue_hippocampus eQTL	0.0479121	0	4575
ABCA7 (F, GWAS)	ABHD17A	eQTL_catalogue_hippocampus eQTL	0.0473473	0	3603
ABCA7 (F, GWAS)	GAMT	eQTL_catalogue_hippocampus eQTL	0.0468636	0	5820
ABCA7 (F, GWAS)	ENSG00000267317	eQTL_catalogue_hippocampus eQTL	0.046302	0	5635
ABCA7 (F, GWAS)	MIER2	eQTL_catalogue_hippocampus eQTL	0.0461728	0	4477
ABCA7 (F, GWAS)	NDUFS7	eQTL_catalogue_hippocampus eQTL	0.0459212	0	5923
ABCA7 (F, GWAS)	FAM174C	eQTL_catalogue_hippocampus eQTL	0.0452152	0	6329
ABCA7 (F, GWAS)	LINC01836	eQTL_catalogue_hippocampus eQTL	0.0449041	0	5590
ABCA7 (F, GWAS)	RNF126	eQTL_catalogue_hippocampus eQTL	0.0445397	0	5198
ABCA7 (F, GWAS)	ENSG00000282393	eQTL_catalogue_hippocampus eQTL	0.0437399	0	4247
ABCA7 (F, GWAS)	MISP	eQTL_catalogue_hippocampus eQTL	0.0437215	0	5508
ABCA7 (F, GWAS)	ENSG00000261204	eQTL_catalogue_hippocampus eQTL	0.0435975	0	5144
ABCA7 (F, GWAS)	POLRMT	eQTL_catalogue_hippocampus eQTL	0.0433378	0	5142
ABCA7 (F, GWAS)	ABCA7	eQTL_catalogue_hippocampus eQTL	0.0431836	0	6362
ABCA7 (F, GWAS)	FSTL3	eQTL_catalogue_hippocampus eQTL	0.0425531	0.0108569	5234
ABCA7 (F, GWAS)	ADAMTSL5	eQTL_catalogue_hippocampus eQTL	0.0423304	0	5368
ABCA7 (F, GWAS)	STK11	eQTL_catalogue_hippocampus eQTL	0.0422518	0	6388
ABCA7 (F, GWAS)	MEX3D	eQTL_catalogue_hippocampus eQTL	0.0421232	0	5086
ABCA7 (F, GWAS)	UQCR11	eQTL_catalogue_hippocampus eQTL	0.041532	0.0168777	4880
ABCA7 (F, GWAS)	DAZAP1	eQTL_catalogue_hippocampus eQTL	0.0414741	0	5793
ABCA7 (F, GWAS)	CDC34	eQTL_catalogue_hippocampus eQTL	0.0414168	0	4948
ABCA7 (F, GWAS)	TPGS1	eQTL_catalogue_hippocampus eQTL	0.0409371	0	4853
ABCA7 (F, GWAS)	MED16	eQTL_catalogue_hippocampus eQTL	0.0407325	0	5856
ABCA7 (F, GWAS)	BSG	eQTL_catalogue_hippocampus eQTL	0.0404634	0	5060
ABCA7 (F, GWAS)	CIRBP-AS1	eQTL_catalogue_hippocampus eQTL	0.0402005	0	6335
ABCA7 (F, GWAS)	CBARP-DT	eQTL_catalogue_hippocampus eQTL	0.0401937	0	6387
ABCA7 (F, GWAS)	C19orf25	eQTL_catalogue_hippocampus eQTL	0.0393245	0	5553
ABCA7 (F, GWAS)	GPX4	eQTL_catalogue_hippocampus eQTL	0.0392552	0	6388
ABCA7 (F, GWAS)	ENSG00000272473	eQTL_catalogue_hippocampus eQTL	0.0391038	0	5585
ABCA7 (F, GWAS)	PLK5	eQTL_catalogue_hippocampus eQTL	0.0390677	0	5398
ABCA7 (F, GWAS)	ARID3A	eQTL_catalogue_hippocampus eQTL	0.0386693	0	5950
ABCA7 (F, GWAS)	APC2	eQTL_catalogue_hippocampus eQTL	0.0385029	0.00793341	5690
ABCA7 (F, GWAS)	ODF3L2	eQTL_catalogue_hippocampus eQTL	0.0384628	0.00564216	4762
ABCA7 (F, GWAS)	ARHGAP45	eQTL_catalogue_hippocampus eQTL	0.0384031	0	6388
ABCA7 (F, GWAS)	ENSG00000267372	eQTL_catalogue_hippocampus eQTL	0.0382286	0	6155
ABCA7 (F, GWAS)	C2CD4C	eQTL_catalogue_hippocampus eQTL	0.0378335	0.00872527	4644
ABCA7 (F, GWAS)	MIDN	eQTL_catalogue_hippocampus eQTL	0.0373651	0	6379
ABCA7 (F, GWAS)	CBARP	eQTL_catalogue_hippocampus eQTL	0.0367593	0.0167087	6387
ABCA7 (F, GWAS)	EFNA2	eQTL_catalogue_hippocampus eQTL	0.0365263	0	6309
ABCA7 (F, GWAS)	ENSG00000280486	eQTL_catalogue_hippocampus eQTL	0.0326848	0.00687988	5877
ABCA7 (F, GWAS)	MADCAM1	eQTL_catalogue_hippocampus eQTL	0.0267377	0.00534727	4797
ABCA7 (F, GWAS)	CFD	eQTL_catalogue_hippocampus eQTL	0.0263271	0.00690067	5784
ABCA7 (F, GWAS)	SHC2	eQTL_catalogue_hippocampus eQTL	0.0254593	0.00502822	4740
ABCA7 (F, GWAS)	BSG-AS1	eQTL_catalogue_hippocampus eQTL	0.0108146	0.00041176	5060
ABCA7 (F, GWAS)	IZUMO4	eQTL_catalogue_hippocampus eQTL	0.00391497	0	2619
ABCA7 (F, GWAS)	MOB3A	eQTL_catalogue_hippocampus eQTL	0.00360159	0	2618
ABCA7 (F, GWAS)	DOT1L	eQTL_catalogue_hippocampus eQTL	0.00308533	0	2400
ABCA7 (F, GWAS)	AMH	eQTL_catalogue_hippocampus eQTL	0.00300947	0	2144
ABCA7 (F, GWAS)	AP3D1	eQTL_catalogue_hippocampus eQTL	0.00297836	0	2398
ABCA7 (F, GWAS)	JSRP1	eQTL_catalogue_hippocampus eQTL	0.00291374	0	2105
ABCA7 (F, GWAS)	SF3A2	eQTL_catalogue_hippocampus eQTL	0.00276983	0	2176
ABCA7 (F, GWAS)	PLEKHJ1	eQTL_catalogue_hippocampus eQTL	0.00273476	0	2172
ABCA7 (F, GWAS)	ENSG00000288156	eQTL_catalogue_hippocampus eQTL	0.00269388	0	2071
ABCA7 (F, GWAS)	LMNB2	eQTL_catalogue_hippocampus eQTL	0.00264565	0	1661
ABCA7 (F, GWAS)	OAZ1	eQTL_catalogue_hippocampus eQTL	0.00262772	0	2105
ABCA7 (F, GWAS)	PEAK3	eQTL_catalogue_hippocampus eQTL	0.00258033	0	2090
ABCA7 (F, GWAS)	LINGO3	eQTL_catalogue_hippocampus eQTL	0.00254896	0	2071
ABCA7 (F, GWAS)	TMPRSS9	eQTL_catalogue_hippocampus eQTL	0.00248717	0	1869
ABCA7 (F, GWAS)	LSM7	eQTL_catalogue_hippocampus eQTL	0.00246696	0	1953
ABCA7 (F, GWAS)	SPPL2B	eQTL_catalogue_hippocampus eQTL	0.00237692	0	1953
ABCA7 (F, GWAS)	TIMM13	eQTL_catalogue_hippocampus eQTL	0.00206764	0	1720
ABCA7 (F, GWAS)	GADD45B	eQTL_catalogue_hippocampus eQTL	0.0019438	0	1624
ABCA7 (F, GWAS)	THOP1	eQTL_catalogue_hippocampus eQTL	0.00171663	0	779
ABCA7 (F, GWAS)	ENSG00000267214	eQTL_catalogue_hippocampus eQTL	0.00163791	0	1247
ABCA7 (F, GWAS)	ENSG00000276097	eQTL_catalogue_hippocampus eQTL	0.00154797	0	1055
ABCA7 (F, GWAS)	SLC39A3	eQTL_catalogue_hippocampus eQTL	0.00154488	0	921
ABCA7 (F, GWAS)	ENSG00000286460	eQTL_catalogue_hippocampus eQTL	0.00147198	0	997
ABCA7 (F, GWAS)	DIRAS1	eQTL_catalogue_hippocampus eQTL	0.00143972	0	998
ABCA7 (F, GWAS)	ENSG00000261342	eQTL_catalogue_hippocampus eQTL	0.00141161	0	962
ABCA7 (F, GWAS)	GNG7	eQTL_catalogue_hippocampus eQTL	0.00138967	0	1049
ABCA7 (F, GWAS)	SGTA	eQTL_catalogue_hippocampus eQTL	0.00136521	0	793
ABCA7 (F, GWAS)	WDR18	eQTL_catalogue_hippocampus eQTL	1.03668e-07	0.00125145	6153
ABCA7 (F, GWAS)	ZNF77	eQTL_catalogue_hippocampus eQTL	0.00111249	0	384
ABCA7 (F, GWAS)	ZNF554	eQTL_catalogue_hippocampus eQTL	0.000935291	0	690
ABCA7 (F, GWAS)	ZNF555	eQTL_catalogue_hippocampus eQTL	0.00083198	0	655
ABCA7 (F, GWAS)	ENSG00000287766	eQTL_catalogue_hippocampus eQTL	0.000740761	0	601
ABCA7 (F, GWAS)	MADCAM1-AS1	eQTL_catalogue_hippocampus eQTL	7.94283e-10	0.00061709	4854
ABCA7 (F, GWAS)	ZNF57	eQTL_catalogue_hippocampus eQTL	0.000555399	0	518
ABCA7 (F, GWAS)	ENSG00000253392	eQTL_catalogue_hippocampus eQTL	0.000491586	0	429
ABCA7 (F, GWAS)	TLE6	eQTL_catalogue_hippocampus eQTL	0.000362323	0	258
ABCA7 (F, GWAS)	TLE2	eQTL_catalogue_hippocampus eQTL	6.28807e-06	0	7
ABCA7 (F, GWAS)	SHC2	eQTL_catalogue_hippocampus sQTL	0.0404934	0.000442808	4682
ABCA7 (F, GWAS)	R3HDM4	eQTL_catalogue_hippocampus sQTL	0.0383632	0.000775423	5868
ABCA7 (F, GWAS)	MED16	eQTL_catalogue_hippocampus sQTL	0.0300683	0.000995828	5809
ABCA7 (F, GWAS)	BSG-AS1	eQTL_catalogue_hippocampus sQTL	0.023548	0.00042044	5060
ABCA7 (F, GWAS)	PLK5	eQTL_catalogue_hippocampus sQTL	0.000192349	0.000851795	5287
ABCA7 (F, GWAS)	BSG	eQTL_catalogue_hippocampus sQTL	1.08359e-11	0.000743344	5077
ABCA7 (F, GWAS)	CNN2	eQTL_catalogue_hypothalamus eQTL	0.374937	0	6571
ABCA7 (F, GWAS)	ENSG00000248015	eQTL_catalogue_hypothalamus eQTL	0.26166	0	6074
ABCA7 (F, GWAS)	POLRMT	eQTL_catalogue_hypothalamus eQTL	0.0593916	0.161352	5330
ABCA7 (F, GWAS)	ABCA7	eQTL_catalogue_hypothalamus eQTL	0.111668	0	6605
ABCA7 (F, GWAS)	MIDN	eQTL_catalogue_hypothalamus eQTL	0.101241	0.0521203	6624
ABCA7 (F, GWAS)	MIER2	eQTL_catalogue_hypothalamus eQTL	0.0988803	0	4635
ABCA7 (F, GWAS)	PCSK4	eQTL_catalogue_hypothalamus eQTL	0.0933092	0	5642
ABCA7 (F, GWAS)	CDC34	eQTL_catalogue_hypothalamus eQTL	0.0869827	0	5120
ABCA7 (F, GWAS)	ENSG00000272473	eQTL_catalogue_hypothalamus eQTL	0.0830149	0	5791
ABCA7 (F, GWAS)	MKNK2	eQTL_catalogue_hypothalamus eQTL	0.0775477	0	2916
ABCA7 (F, GWAS)	UQCR11	eQTL_catalogue_hypothalamus eQTL	0.0759435	0	5050
ABCA7 (F, GWAS)	MBD3	eQTL_catalogue_hypothalamus eQTL	0.0679411	0	5113
ABCA7 (F, GWAS)	R3HDM4	eQTL_catalogue_hypothalamus eQTL	0.0677851	0	6142
ABCA7 (F, GWAS)	REXO1	eQTL_catalogue_hypothalamus eQTL	0.0654153	0	3859
ABCA7 (F, GWAS)	ENSG00000267666	eQTL_catalogue_hypothalamus eQTL	0.0646269	0.0118338	5393
ABCA7 (F, GWAS)	BTBD2	eQTL_catalogue_hypothalamus eQTL	0.0634004	0	3014
ABCA7 (F, GWAS)	GRIN3B	eQTL_catalogue_hypothalamus eQTL	0.0610945	0.0452152	6456
ABCA7 (F, GWAS)	CIRBP	eQTL_catalogue_hypothalamus eQTL	0.0610924	0	6603
ABCA7 (F, GWAS)	CBARP	eQTL_catalogue_hypothalamus eQTL	0.0605959	0	6633
ABCA7 (F, GWAS)	ADAMTSL5	eQTL_catalogue_hypothalamus eQTL	0.0591111	0	5557
ABCA7 (F, GWAS)	ABHD17A	eQTL_catalogue_hypothalamus eQTL	0.0582216	0.0227069	3732
ABCA7 (F, GWAS)	ADAT3	eQTL_catalogue_hypothalamus eQTL	0.0576184	0	3658
ABCA7 (F, GWAS)	ENSG00000282393	eQTL_catalogue_hypothalamus eQTL	0.0571754	0	4395
ABCA7 (F, GWAS)	ARHGAP45	eQTL_catalogue_hypothalamus eQTL	0.0571626	0	6634
ABCA7 (F, GWAS)	MISP	eQTL_catalogue_hypothalamus eQTL	0.0566567	0	5712
ABCA7 (F, GWAS)	SCAMP4	eQTL_catalogue_hypothalamus eQTL	0.0562906	0	3658
ABCA7 (F, GWAS)	RPS15	eQTL_catalogue_hypothalamus eQTL	0.055919	0	5917
ABCA7 (F, GWAS)	HCN2	eQTL_catalogue_hypothalamus eQTL	0.0557079	0	5269
ABCA7 (F, GWAS)	ENSG00000261204	eQTL_catalogue_hypothalamus eQTL	0.0551446	0	5334
ABCA7 (F, GWAS)	ODF3L2	eQTL_catalogue_hypothalamus eQTL	0.053039	0	4929
ABCA7 (F, GWAS)	ONECUT3	eQTL_catalogue_hypothalamus eQTL	0.0515435	0	4318
ABCA7 (F, GWAS)	ELANE	eQTL_catalogue_hypothalamus eQTL	0.0511952	0	5974
ABCA7 (F, GWAS)	DAZAP1	eQTL_catalogue_hypothalamus eQTL	0.051052	0	6015
ABCA7 (F, GWAS)	ENSG00000288704	eQTL_catalogue_hypothalamus eQTL	0.0485613	0.0011271	6622
ABCA7 (F, GWAS)	KLF16	eQTL_catalogue_hypothalamus eQTL	0.0483563	0	3816
ABCA7 (F, GWAS)	PRTN3	eQTL_catalogue_hypothalamus eQTL	0.0474816	0	5945
ABCA7 (F, GWAS)	ENSG00000267244	eQTL_catalogue_hypothalamus eQTL	0.0471924	0	3981
ABCA7 (F, GWAS)	ATP5F1D	eQTL_catalogue_hypothalamus eQTL	0.0466403	0	6631
ABCA7 (F, GWAS)	C2CD4C	eQTL_catalogue_hypothalamus eQTL	0.04658	0	4803
ABCA7 (F, GWAS)	PTBP1	eQTL_catalogue_hypothalamus eQTL	0.0464052	0	5842
ABCA7 (F, GWAS)	ENSG00000267283	eQTL_catalogue_hypothalamus eQTL	0.0460729	0	3322
ABCA7 (F, GWAS)	LINC01836	eQTL_catalogue_hypothalamus eQTL	0.0458251	0	5796
ABCA7 (F, GWAS)	CSNK1G2-AS1	eQTL_catalogue_hypothalamus eQTL	0.0453513	0	3488
ABCA7 (F, GWAS)	ENSG00000261526	eQTL_catalogue_hypothalamus eQTL	0.0445239	0	3761
ABCA7 (F, GWAS)	CSNK1G2	eQTL_catalogue_hypothalamus eQTL	0.0442801	0	3525
ABCA7 (F, GWAS)	PLPP2	eQTL_catalogue_hypothalamus eQTL	0.0441591	0	4466
ABCA7 (F, GWAS)	PRSS57	eQTL_catalogue_hypothalamus eQTL	0.0436944	0	5502
ABCA7 (F, GWAS)	GZMM	eQTL_catalogue_hypothalamus eQTL	0.0434309	0	5198
ABCA7 (F, GWAS)	PALM	eQTL_catalogue_hypothalamus eQTL	0.0432993	0	5549
ABCA7 (F, GWAS)	ENSG00000267141	eQTL_catalogue_hypothalamus eQTL	0.0432085	0	3825
ABCA7 (F, GWAS)	ARID3A	eQTL_catalogue_hypothalamus eQTL	0.043012	0	6180
ABCA7 (F, GWAS)	ENSG00000267073	eQTL_catalogue_hypothalamus eQTL	0.0425649	0	4341
ABCA7 (F, GWAS)	GPX4	eQTL_catalogue_hypothalamus eQTL	0.0423643	0.0259329	6634
ABCA7 (F, GWAS)	C19orf25	eQTL_catalogue_hypothalamus eQTL	0.042082	0	5750
ABCA7 (F, GWAS)	ENSG00000286667	eQTL_catalogue_hypothalamus eQTL	0.0420774	0	4730
ABCA7 (F, GWAS)	PLPPR3	eQTL_catalogue_hypothalamus eQTL	0.0419433	0	5910
ABCA7 (F, GWAS)	TPGS1	eQTL_catalogue_hypothalamus eQTL	0.0418154	0	5022
ABCA7 (F, GWAS)	ATP8B3	eQTL_catalogue_hypothalamus eQTL	0.0417988	0	4017
ABCA7 (F, GWAS)	BSG	eQTL_catalogue_hypothalamus eQTL	0.0415455	0	5237
ABCA7 (F, GWAS)	TCF3	eQTL_catalogue_hypothalamus eQTL	0.0408612	0	4789
ABCA7 (F, GWAS)	GAMT	eQTL_catalogue_hypothalamus eQTL	0.0408092	0	6044
ABCA7 (F, GWAS)	FSTL3	eQTL_catalogue_hypothalamus eQTL	0.0408069	0	5429
ABCA7 (F, GWAS)	FGF22	eQTL_catalogue_hypothalamus eQTL	0.0407222	0	5339
ABCA7 (F, GWAS)	ENSG00000275162	eQTL_catalogue_hypothalamus eQTL	0.0406964	0	6298
ABCA7 (F, GWAS)	ENSG00000267443	eQTL_catalogue_hypothalamus eQTL	0.0402113	0	4781
ABCA7 (F, GWAS)	MEX3D	eQTL_catalogue_hypothalamus eQTL	0.0401338	0	5267
ABCA7 (F, GWAS)	RNF126	eQTL_catalogue_hypothalamus eQTL	0.0400601	0	5393
ABCA7 (F, GWAS)	ENSG00000267372	eQTL_catalogue_hypothalamus eQTL	0.0399509	0	6394
ABCA7 (F, GWAS)	ENSG00000267092	eQTL_catalogue_hypothalamus eQTL	0.0399495	0	5589
ABCA7 (F, GWAS)	SBNO2	eQTL_catalogue_hypothalamus eQTL	0.0396936	0	6634
ABCA7 (F, GWAS)	LINC01002	eQTL_catalogue_hypothalamus eQTL	0.0396566	0	4385
ABCA7 (F, GWAS)	STK11	eQTL_catalogue_hypothalamus eQTL	0.0396193	0	6634
ABCA7 (F, GWAS)	REEP6	eQTL_catalogue_hypothalamus eQTL	0.0390201	0	5641
ABCA7 (F, GWAS)	AZU1	eQTL_catalogue_hypothalamus eQTL	0.0386044	0	5912
ABCA7 (F, GWAS)	ENSG00000268798	eQTL_catalogue_hypothalamus eQTL	0.0385567	0	5908
ABCA7 (F, GWAS)	ENSG00000267317	eQTL_catalogue_hypothalamus eQTL	0.0383828	0	5836
ABCA7 (F, GWAS)	NDUFS7	eQTL_catalogue_hypothalamus eQTL	0.0382001	0	6152
ABCA7 (F, GWAS)	ENSG00000280486	eQTL_catalogue_hypothalamus eQTL	0.0379909	0	6105
ABCA7 (F, GWAS)	KISS1R	eQTL_catalogue_hypothalamus eQTL	0.0379151	0	6159
ABCA7 (F, GWAS)	CBARP-DT	eQTL_catalogue_hypothalamus eQTL	0.0372845	0	6633
ABCA7 (F, GWAS)	PWWP3A	eQTL_catalogue_hypothalamus eQTL	0.0371086	0	6275
ABCA7 (F, GWAS)	PLK5	eQTL_catalogue_hypothalamus eQTL	0.0370477	0.0170261	5589
ABCA7 (F, GWAS)	SHC2	eQTL_catalogue_hypothalamus eQTL	0.0367851	0	4907
ABCA7 (F, GWAS)	EFNA2	eQTL_catalogue_hypothalamus eQTL	0.0366991	0	6550
ABCA7 (F, GWAS)	CIRBP-AS1	eQTL_catalogue_hypothalamus eQTL	0.0361167	0	6577
ABCA7 (F, GWAS)	POLR2E	eQTL_catalogue_hypothalamus eQTL	0.0347505	0	6634
ABCA7 (F, GWAS)	MED16	eQTL_catalogue_hypothalamus eQTL	0.0347248	0.00425267	6079
ABCA7 (F, GWAS)	MADCAM1	eQTL_catalogue_hypothalamus eQTL	0.0297219	0.0046784	4966
ABCA7 (F, GWAS)	CFD	eQTL_catalogue_hypothalamus eQTL	0.0297159	0.0076312	6006
ABCA7 (F, GWAS)	FAM174C	eQTL_catalogue_hypothalamus eQTL	0.026848	0.000912467	6571
ABCA7 (F, GWAS)	TMEM259	eQTL_catalogue_hypothalamus eQTL	0.0263814	0.00806896	6544
ABCA7 (F, GWAS)	BSG-AS1	eQTL_catalogue_hypothalamus eQTL	0.0119917	0.000396264	5237
ABCA7 (F, GWAS)	IZUMO4	eQTL_catalogue_hypothalamus eQTL	0.00488155	0	2732
ABCA7 (F, GWAS)	MOB3A	eQTL_catalogue_hypothalamus eQTL	0.0045845	0	2731
ABCA7 (F, GWAS)	DOT1L	eQTL_catalogue_hypothalamus eQTL	0.00318432	0	2506
ABCA7 (F, GWAS)	AP3D1	eQTL_catalogue_hypothalamus eQTL	0.00311963	0	2504
ABCA7 (F, GWAS)	SF3A2	eQTL_catalogue_hypothalamus eQTL	0.00307705	0	2274
ABCA7 (F, GWAS)	PLEKHJ1	eQTL_catalogue_hypothalamus eQTL	0.00297729	0	2270
ABCA7 (F, GWAS)	OAZ1	eQTL_catalogue_hypothalamus eQTL	0.00294403	0	2198
ABCA7 (F, GWAS)	JSRP1	eQTL_catalogue_hypothalamus eQTL	0.00291005	0	2198
ABCA7 (F, GWAS)	AMH	eQTL_catalogue_hypothalamus eQTL	0.00284701	0	2242
ABCA7 (F, GWAS)	LINGO3	eQTL_catalogue_hypothalamus eQTL	0.00279683	0	2163
ABCA7 (F, GWAS)	ENSG00000288156	eQTL_catalogue_hypothalamus eQTL	0.00273832	0	2163
ABCA7 (F, GWAS)	PEAK3	eQTL_catalogue_hypothalamus eQTL	0.00272419	0	2182
ABCA7 (F, GWAS)	LSM7	eQTL_catalogue_hypothalamus eQTL	0.00271461	0	2043
ABCA7 (F, GWAS)	LMNB2	eQTL_catalogue_hypothalamus eQTL	0.00248999	0	1741
ABCA7 (F, GWAS)	SPPL2B	eQTL_catalogue_hypothalamus eQTL	0.00244996	0	2043
ABCA7 (F, GWAS)	TMPRSS9	eQTL_catalogue_hypothalamus eQTL	0.00226153	0	1955
ABCA7 (F, GWAS)	TIMM13	eQTL_catalogue_hypothalamus eQTL	0.00211323	0	1803
ABCA7 (F, GWAS)	GADD45B	eQTL_catalogue_hypothalamus eQTL	0.00211039	0	1703
ABCA7 (F, GWAS)	MADCAM1-AS1	eQTL_catalogue_hypothalamus eQTL	0.00191715	0.000617496	5023
ABCA7 (F, GWAS)	GNG7	eQTL_catalogue_hypothalamus eQTL	0.00188584	0	1099
ABCA7 (F, GWAS)	ENSG00000267214	eQTL_catalogue_hypothalamus eQTL	0.00180759	0	1305
ABCA7 (F, GWAS)	SLC39A3	eQTL_catalogue_hypothalamus eQTL	0.00168597	0	964
ABCA7 (F, GWAS)	ENSG00000286460	eQTL_catalogue_hypothalamus eQTL	0.00156148	0	1045
ABCA7 (F, GWAS)	ENSG00000261342	eQTL_catalogue_hypothalamus eQTL	0.00155994	0	1009
ABCA7 (F, GWAS)	ZNF554	eQTL_catalogue_hypothalamus eQTL	0.00149876	0	728
ABCA7 (F, GWAS)	DIRAS1	eQTL_catalogue_hypothalamus eQTL	0.00149412	0	1046
ABCA7 (F, GWAS)	ENSG00000276097	eQTL_catalogue_hypothalamus eQTL	0.00149178	0	1105
ABCA7 (F, GWAS)	SGTA	eQTL_catalogue_hypothalamus eQTL	0.00139956	0	833
ABCA7 (F, GWAS)	THOP1	eQTL_catalogue_hypothalamus eQTL	0.00138293	0	819
ABCA7 (F, GWAS)	ZNF555	eQTL_catalogue_hypothalamus eQTL	0.00110889	0	687
ABCA7 (F, GWAS)	ENSG00000287766	eQTL_catalogue_hypothalamus eQTL	0.00077244	0	625
ABCA7 (F, GWAS)	ZNF57	eQTL_catalogue_hypothalamus eQTL	0.000635447	0	537
ABCA7 (F, GWAS)	ZNF77	eQTL_catalogue_hypothalamus eQTL	0.000600427	0	397
ABCA7 (F, GWAS)	ENSG00000253392	eQTL_catalogue_hypothalamus eQTL	0.000532269	0	445
ABCA7 (F, GWAS)	TLE6	eQTL_catalogue_hypothalamus eQTL	0.000398332	0	264
ABCA7 (F, GWAS)	APC2	eQTL_catalogue_hypothalamus eQTL	8.92438e-06	0.00038669	5893
ABCA7 (F, GWAS)	WDR18	eQTL_catalogue_hypothalamus eQTL	1.50514e-10	0.00038326	6394
ABCA7 (F, GWAS)	TLE2	eQTL_catalogue_hypothalamus eQTL	1.31321e-05	4.59929e-05	9
ABCA7 (F, GWAS)	TMEM259	eQTL_catalogue_hypothalamus sQTL	0.0985808	0.00116592	6521
ABCA7 (F, GWAS)	SHC2	eQTL_catalogue_hypothalamus sQTL	0.0462752	0.000418549	4847
ABCA7 (F, GWAS)	MED16	eQTL_catalogue_hypothalamus sQTL	0.0355605	0.000602441	6032
ABCA7 (F, GWAS)	PLK5	eQTL_catalogue_hypothalamus sQTL	0.0146583	0.000710338	5470
ABCA7 (F, GWAS)	OAZ1	eQTL_catalogue_hypothalamus sQTL	0.00305453	0	2198
ABCA7 (F, GWAS)	POLRMT	eQTL_catalogue_hypothalamus sQTL	0.00088346	0.000424139	5300
ABCA7 (F, GWAS)	BSG	eQTL_catalogue_hypothalamus sQTL	1.13728e-11	0.000731614	5255
ABCA7 (F, GWAS)	MADCAM1	eQTL_catalogue_kasela_tcells_cd4 eQTL	0.386049	0	4199
ABCA7 (F, GWAS)	NDUFS7	eQTL_catalogue_kasela_tcells_cd4 eQTL	0.126235	0	5190
ABCA7 (F, GWAS)	GPX4	eQTL_catalogue_kasela_tcells_cd4 eQTL	0.093768	0	5579
ABCA7 (F, GWAS)	APC2	eQTL_catalogue_kasela_tcells_cd4 eQTL	0.0873727	0	5075
ABCA7 (F, GWAS)	POLR2E	eQTL_catalogue_kasela_tcells_cd4 eQTL	0.0871467	0	5579
ABCA7 (F, GWAS)	GZMM	eQTL_catalogue_kasela_tcells_cd4 eQTL	0.0823367	0	4427
ABCA7 (F, GWAS)	UQCR11	eQTL_catalogue_kasela_tcells_cd4 eQTL	0.080962	0	4507
ABCA7 (F, GWAS)	CSNK1G2	eQTL_catalogue_kasela_tcells_cd4 eQTL	0.0755697	0	3076
ABCA7 (F, GWAS)	C19orf25	eQTL_catalogue_kasela_tcells_cd4 eQTL	0.0659653	0	5050
ABCA7 (F, GWAS)	CSNK1G2-AS1	eQTL_catalogue_kasela_tcells_cd4 eQTL	0.0645262	0	3023
ABCA7 (F, GWAS)	SBNO2	eQTL_catalogue_kasela_tcells_cd4 eQTL	0.0643331	0	5579
ABCA7 (F, GWAS)	ENSG00000282393	eQTL_catalogue_kasela_tcells_cd4 eQTL	0.0613677	0	3805
ABCA7 (F, GWAS)	AZU1	eQTL_catalogue_kasela_tcells_cd4 eQTL	0.0596806	0	4926
ABCA7 (F, GWAS)	OR4F17	eQTL_catalogue_kasela_tcells_cd4 eQTL	0.0591247	0	3388
ABCA7 (F, GWAS)	REXO1	eQTL_catalogue_kasela_tcells_cd4 eQTL	0.058765	0.0134473	3403
ABCA7 (F, GWAS)	PLK5	eQTL_catalogue_kasela_tcells_cd4 eQTL	0.0553591	0	4900
ABCA7 (F, GWAS)	PLPPR3	eQTL_catalogue_kasela_tcells_cd4 eQTL	0.054559	0	4924
ABCA7 (F, GWAS)	KLF16	eQTL_catalogue_kasela_tcells_cd4 eQTL	0.0521306	0	3366
ABCA7 (F, GWAS)	TMEM259	eQTL_catalogue_kasela_tcells_cd4 eQTL	0.0520192	0	5473
ABCA7 (F, GWAS)	ENSG00000267244	eQTL_catalogue_kasela_tcells_cd4 eQTL	0.0518224	0	3515
ABCA7 (F, GWAS)	RNF126	eQTL_catalogue_kasela_tcells_cd4 eQTL	0.0514393	0	4588
ABCA7 (F, GWAS)	CBARP	eQTL_catalogue_kasela_tcells_cd4 eQTL	0.050962	0	5577
ABCA7 (F, GWAS)	DAZAP1	eQTL_catalogue_kasela_tcells_cd4 eQTL	0.0494959	0	5108
ABCA7 (F, GWAS)	PRTN3	eQTL_catalogue_kasela_tcells_cd4 eQTL	0.0476021	0	4956
ABCA7 (F, GWAS)	ONECUT3	eQTL_catalogue_kasela_tcells_cd4 eQTL	0.0467065	0	3809
ABCA7 (F, GWAS)	STK11	eQTL_catalogue_kasela_tcells_cd4 eQTL	0.046439	0	5579
ABCA7 (F, GWAS)	ODF3L2	eQTL_catalogue_kasela_tcells_cd4 eQTL	0.0460877	0	4167
ABCA7 (F, GWAS)	PTBP1	eQTL_catalogue_kasela_tcells_cd4 eQTL	0.0322834	0.0453276	4861
ABCA7 (F, GWAS)	ATP5F1D	eQTL_catalogue_kasela_tcells_cd4 eQTL	0.044861	0	5577
ABCA7 (F, GWAS)	CDC34	eQTL_catalogue_kasela_tcells_cd4 eQTL	0.0448411	0	4349
ABCA7 (F, GWAS)	ABCA7	eQTL_catalogue_kasela_tcells_cd4 eQTL	0.0445837	0	5547
ABCA7 (F, GWAS)	SCAMP4	eQTL_catalogue_kasela_tcells_cd4 eQTL	0.0438012	0	3210
ABCA7 (F, GWAS)	PRSS57	eQTL_catalogue_kasela_tcells_cd4 eQTL	0.0434427	0	4682
ABCA7 (F, GWAS)	ENSG00000261526	eQTL_catalogue_kasela_tcells_cd4 eQTL	0.0433455	0	3308
ABCA7 (F, GWAS)	PWWP3A	eQTL_catalogue_kasela_tcells_cd4 eQTL	0.0332163	0.0431367	5262
ABCA7 (F, GWAS)	FGF22	eQTL_catalogue_kasela_tcells_cd4 eQTL	0.0425584	0	4543
ABCA7 (F, GWAS)	ENSG00000267073	eQTL_catalogue_kasela_tcells_cd4 eQTL	0.0423524	0	3833
ABCA7 (F, GWAS)	ATP8B3	eQTL_catalogue_kasela_tcells_cd4 eQTL	0.0421312	0	3549
ABCA7 (F, GWAS)	R3HDM4	eQTL_catalogue_kasela_tcells_cd4 eQTL	0.0414795	0	5137
ABCA7 (F, GWAS)	MOB3A	eQTL_catalogue_kasela_tcells_cd4 eQTL	0.0411042	0	2246
ABCA7 (F, GWAS)	ABHD17A	eQTL_catalogue_kasela_tcells_cd4 eQTL	0.0401778	0	3278
ABCA7 (F, GWAS)	ADAMTSL5	eQTL_catalogue_kasela_tcells_cd4 eQTL	0.0400901	0	4928
ABCA7 (F, GWAS)	REEP6	eQTL_catalogue_kasela_tcells_cd4 eQTL	0.0391145	0	4997
ABCA7 (F, GWAS)	THEG	eQTL_catalogue_kasela_tcells_cd4 eQTL	0.0378057	0	3988
ABCA7 (F, GWAS)	GAMT	eQTL_catalogue_kasela_tcells_cd4 eQTL	0.03774	0	5111
ABCA7 (F, GWAS)	SHC2	eQTL_catalogue_kasela_tcells_cd4 eQTL	0.0377382	0	4142
ABCA7 (F, GWAS)	HCN2	eQTL_catalogue_kasela_tcells_cd4 eQTL	0.0374814	0	4491
ABCA7 (F, GWAS)	PLPP2	eQTL_catalogue_kasela_tcells_cd4 eQTL	0.0373636	0	3845
ABCA7 (F, GWAS)	PALM	eQTL_catalogue_kasela_tcells_cd4 eQTL	0.0368324	0	4709
ABCA7 (F, GWAS)	LINC01002	eQTL_catalogue_kasela_tcells_cd4 eQTL	0.0367041	0	3794
ABCA7 (F, GWAS)	ELANE	eQTL_catalogue_kasela_tcells_cd4 eQTL	0.0366232	0	4979
ABCA7 (F, GWAS)	FSTL3	eQTL_catalogue_kasela_tcells_cd4 eQTL	0.0363734	0	4610
ABCA7 (F, GWAS)	C2CD4C	eQTL_catalogue_kasela_tcells_cd4 eQTL	0.0361695	0	4048
ABCA7 (F, GWAS)	EFNA2	eQTL_catalogue_kasela_tcells_cd4 eQTL	0.0360548	0	5510
ABCA7 (F, GWAS)	MIDN	eQTL_catalogue_kasela_tcells_cd4 eQTL	0.0360206	0	5572
ABCA7 (F, GWAS)	ARHGAP45	eQTL_catalogue_kasela_tcells_cd4 eQTL	0.0359537	0	5579
ABCA7 (F, GWAS)	MEX3D	eQTL_catalogue_kasela_tcells_cd4 eQTL	0.0350691	0	4707
ABCA7 (F, GWAS)	TPGS1	eQTL_catalogue_kasela_tcells_cd4 eQTL	0.0346641	0	4256
ABCA7 (F, GWAS)	BTBD2	eQTL_catalogue_kasela_tcells_cd4 eQTL	0.0343819	0.00637793	2529
ABCA7 (F, GWAS)	MISP	eQTL_catalogue_kasela_tcells_cd4 eQTL	0.0343517	0	4769
ABCA7 (F, GWAS)	MBD3	eQTL_catalogue_kasela_tcells_cd4 eQTL	0.0342099	0	4560
ABCA7 (F, GWAS)	RPS15	eQTL_catalogue_kasela_tcells_cd4 eQTL	0.0340916	0.0121373	5079
ABCA7 (F, GWAS)	CIRBP-AS1	eQTL_catalogue_kasela_tcells_cd4 eQTL	0.033971	0	5529
ABCA7 (F, GWAS)	BSG	eQTL_catalogue_kasela_tcells_cd4 eQTL	0.0339034	0	4462
ABCA7 (F, GWAS)	CNN2	eQTL_catalogue_kasela_tcells_cd4 eQTL	0.03383	0	5508
ABCA7 (F, GWAS)	CIRBP	eQTL_catalogue_kasela_tcells_cd4 eQTL	0.0331303	0	5550
ABCA7 (F, GWAS)	PCSK4	eQTL_catalogue_kasela_tcells_cd4 eQTL	0.0323729	0.0140013	4998
ABCA7 (F, GWAS)	FAM174C	eQTL_catalogue_kasela_tcells_cd4 eQTL	0.0296454	0	5524
ABCA7 (F, GWAS)	IZUMO4	eQTL_catalogue_kasela_tcells_cd4 eQTL	0.0286794	0	2247
ABCA7 (F, GWAS)	ARID3A	eQTL_catalogue_kasela_tcells_cd4 eQTL	0.0238091	0.00519491	5166
ABCA7 (F, GWAS)	MKNK2	eQTL_catalogue_kasela_tcells_cd4 eQTL	0.021941	0.00187328	2430
ABCA7 (F, GWAS)	AP3D1	eQTL_catalogue_kasela_tcells_cd4 eQTL	0.0150809	0	2002
ABCA7 (F, GWAS)	DOT1L	eQTL_catalogue_kasela_tcells_cd4 eQTL	0.0128442	0	2004
ABCA7 (F, GWAS)	TMPRSS9	eQTL_catalogue_kasela_tcells_cd4 eQTL	0.00251277	0	1638
ABCA7 (F, GWAS)	LINGO3	eQTL_catalogue_kasela_tcells_cd4 eQTL	0.00250451	0	1730
ABCA7 (F, GWAS)	PLEKHJ1	eQTL_catalogue_kasela_tcells_cd4 eQTL	0.00241561	0	1791
ABCA7 (F, GWAS)	SPPL2B	eQTL_catalogue_kasela_tcells_cd4 eQTL	0.0023098	0	1675
ABCA7 (F, GWAS)	SF3A2	eQTL_catalogue_kasela_tcells_cd4 eQTL	0.00230931	0	1793
ABCA7 (F, GWAS)	LSM7	eQTL_catalogue_kasela_tcells_cd4 eQTL	0.00222478	0	1675
ABCA7 (F, GWAS)	OAZ1	eQTL_catalogue_kasela_tcells_cd4 eQTL	0.00220743	0	1749
ABCA7 (F, GWAS)	LMNB2	eQTL_catalogue_kasela_tcells_cd4 eQTL	0.00208389	0	1448
ABCA7 (F, GWAS)	TIMM13	eQTL_catalogue_kasela_tcells_cd4 eQTL	0.00206511	0	1509
ABCA7 (F, GWAS)	PEAK3	eQTL_catalogue_kasela_tcells_cd4 eQTL	0.00202588	0	1742
ABCA7 (F, GWAS)	SLC39A3	eQTL_catalogue_kasela_tcells_cd4 eQTL	0.00201824	0	828
ABCA7 (F, GWAS)	GADD45B	eQTL_catalogue_kasela_tcells_cd4 eQTL	0.00191984	0	1410
ABCA7 (F, GWAS)	DIRAS1	eQTL_catalogue_kasela_tcells_cd4 eQTL	0.00125399	0	844
ABCA7 (F, GWAS)	GNG7	eQTL_catalogue_kasela_tcells_cd4 eQTL	0.00109046	0	877
ABCA7 (F, GWAS)	THOP1	eQTL_catalogue_kasela_tcells_cd4 eQTL	0.000989664	0	742
ABCA7 (F, GWAS)	SGTA	eQTL_catalogue_kasela_tcells_cd4 eQTL	0.000922006	0	756
ABCA7 (F, GWAS)	ZNF554	eQTL_catalogue_kasela_tcells_cd4 eQTL	0.000666121	0	656
ABCA7 (F, GWAS)	ZNF555	eQTL_catalogue_kasela_tcells_cd4 eQTL	0.000662247	0	622
ABCA7 (F, GWAS)	ZNF556	eQTL_catalogue_kasela_tcells_cd4 eQTL	0.000425814	0	561
ABCA7 (F, GWAS)	ZNF77	eQTL_catalogue_kasela_tcells_cd4 eQTL	0.000365268	0	363
ABCA7 (F, GWAS)	ZNF57	eQTL_catalogue_kasela_tcells_cd4 eQTL	0.000333143	0	487
ABCA7 (F, GWAS)	TLE6	eQTL_catalogue_kasela_tcells_cd4 eQTL	0.000248991	0	265
ABCA7 (F, GWAS)	TLE2	eQTL_catalogue_kasela_tcells_cd4 eQTL	1.39348e-05	0	10
ABCA7 (F, GWAS)	MIER2	eQTL_catalogue_kasela_tcells_cd4 eQTL	4.69196e-07	1.10218e-05	3913
ABCA7 (F, GWAS)	WDR18	eQTL_catalogue_kasela_tcells_cd4 eQTL	3.84129e-06	1.11168e-07	5332
ABCA7 (F, GWAS)	KISS1R	eQTL_catalogue_kasela_tcells_cd4 eQTL	3.20905e-07	3.09386e-08	5153
ABCA7 (F, GWAS)	GRIN3B	eQTL_catalogue_kasela_tcells_cd4 eQTL	5.34878e-09	4.48824e-08	5386
ABCA7 (F, GWAS)	CFD	eQTL_catalogue_kasela_tcells_cd4 eQTL	1.37963e-11	1.97211e-08	5004
ABCA7 (F, GWAS)	POLRMT	eQTL_catalogue_kasela_tcells_cd4 eQTL	3.24752e-10	1.83184e-08	4538
ABCA7 (F, GWAS)	MED16	eQTL_catalogue_kasela_tcells_cd4 eQTL	1.58187e-10	1.79292e-08	5075
ABCA7 (F, GWAS)	PRSS57	eQTL_catalogue_kasela_tcells_cd8 eQTL	0.267403	0	4656
ABCA7 (F, GWAS)	KLF16	eQTL_catalogue_kasela_tcells_cd8 eQTL	0.209895	0	3348
ABCA7 (F, GWAS)	TPGS1	eQTL_catalogue_kasela_tcells_cd8 eQTL	0.195244	0	4229
ABCA7 (F, GWAS)	BTBD2	eQTL_catalogue_kasela_tcells_cd8 eQTL	0.152214	0	2517
ABCA7 (F, GWAS)	SBNO2	eQTL_catalogue_kasela_tcells_cd8 eQTL	0.131882	0	5553
ABCA7 (F, GWAS)	ENSG00000261526	eQTL_catalogue_kasela_tcells_cd8 eQTL	0.130032	0	3293
ABCA7 (F, GWAS)	GPX4	eQTL_catalogue_kasela_tcells_cd8 eQTL	0.116723	0	5553
ABCA7 (F, GWAS)	PLPP2	eQTL_catalogue_kasela_tcells_cd8 eQTL	0.100028	0	3828
ABCA7 (F, GWAS)	CBARP	eQTL_catalogue_kasela_tcells_cd8 eQTL	0.0956123	0	5551
ABCA7 (F, GWAS)	PCSK4	eQTL_catalogue_kasela_tcells_cd8 eQTL	0.0805329	0	4969
ABCA7 (F, GWAS)	GAMT	eQTL_catalogue_kasela_tcells_cd8 eQTL	0.0732959	0	5087
ABCA7 (F, GWAS)	PRTN3	eQTL_catalogue_kasela_tcells_cd8 eQTL	0.0707899	0	4929
ABCA7 (F, GWAS)	PLPPR3	eQTL_catalogue_kasela_tcells_cd8 eQTL	0.0622882	0	4897
ABCA7 (F, GWAS)	ODF3L2	eQTL_catalogue_kasela_tcells_cd8 eQTL	0.0622687	0	4142
ABCA7 (F, GWAS)	CNN2	eQTL_catalogue_kasela_tcells_cd8 eQTL	0.0590845	0.0353336	5482
ABCA7 (F, GWAS)	ENSG00000282393	eQTL_catalogue_kasela_tcells_cd8 eQTL	0.058996	0	3788
ABCA7 (F, GWAS)	THEG	eQTL_catalogue_kasela_tcells_cd8 eQTL	0.0572776	0	3968
ABCA7 (F, GWAS)	REEP6	eQTL_catalogue_kasela_tcells_cd8 eQTL	0.0562365	0	4968
ABCA7 (F, GWAS)	AZU1	eQTL_catalogue_kasela_tcells_cd8 eQTL	0.0555939	0	4899
ABCA7 (F, GWAS)	POLR2E	eQTL_catalogue_kasela_tcells_cd8 eQTL	0.0549563	0	5553
ABCA7 (F, GWAS)	ADAMTSL5	eQTL_catalogue_kasela_tcells_cd8 eQTL	0.054225	0	4899
ABCA7 (F, GWAS)	MIDN	eQTL_catalogue_kasela_tcells_cd8 eQTL	0.053558	0	5546
ABCA7 (F, GWAS)	CDC34	eQTL_catalogue_kasela_tcells_cd8 eQTL	0.0517247	0	4322
ABCA7 (F, GWAS)	CIRBP-AS1	eQTL_catalogue_kasela_tcells_cd8 eQTL	0.0497068	0	5503
ABCA7 (F, GWAS)	ARHGAP45	eQTL_catalogue_kasela_tcells_cd8 eQTL	0.0495867	0	5553
ABCA7 (F, GWAS)	BSG	eQTL_catalogue_kasela_tcells_cd8 eQTL	0.0487753	0	4435
ABCA7 (F, GWAS)	PTBP1	eQTL_catalogue_kasela_tcells_cd8 eQTL	0.0481472	0	4834
ABCA7 (F, GWAS)	LINC01002	eQTL_catalogue_kasela_tcells_cd8 eQTL	0.0478071	0	3776
ABCA7 (F, GWAS)	OR4F17	eQTL_catalogue_kasela_tcells_cd8 eQTL	0.0469292	0	3373
ABCA7 (F, GWAS)	REXO1	eQTL_catalogue_kasela_tcells_cd8 eQTL	0.0458219	0	3385
ABCA7 (F, GWAS)	ATP5F1D	eQTL_catalogue_kasela_tcells_cd8 eQTL	0.0455321	0	5551
ABCA7 (F, GWAS)	MISP	eQTL_catalogue_kasela_tcells_cd8 eQTL	0.0452113	0	4743
ABCA7 (F, GWAS)	ABHD17A	eQTL_catalogue_kasela_tcells_cd8 eQTL	0.0435491	0	3263
ABCA7 (F, GWAS)	ENSG00000267073	eQTL_catalogue_kasela_tcells_cd8 eQTL	0.0432949	0	3813
ABCA7 (F, GWAS)	TMEM259	eQTL_catalogue_kasela_tcells_cd8 eQTL	0.0428699	0	5446
ABCA7 (F, GWAS)	CIRBP	eQTL_catalogue_kasela_tcells_cd8 eQTL	0.0427111	0	5524
ABCA7 (F, GWAS)	ARID3A	eQTL_catalogue_kasela_tcells_cd8 eQTL	0.0422509	0	5139
ABCA7 (F, GWAS)	CSNK1G2-AS1	eQTL_catalogue_kasela_tcells_cd8 eQTL	0.0418199	0	3011
ABCA7 (F, GWAS)	ENSG00000267244	eQTL_catalogue_kasela_tcells_cd8 eQTL	0.0413749	0	3496
ABCA7 (F, GWAS)	PLK5	eQTL_catalogue_kasela_tcells_cd8 eQTL	0.0413568	0	4871
ABCA7 (F, GWAS)	FSTL3	eQTL_catalogue_kasela_tcells_cd8 eQTL	0.0412137	0	4584
ABCA7 (F, GWAS)	C19orf25	eQTL_catalogue_kasela_tcells_cd8 eQTL	0.0411972	0	5023
ABCA7 (F, GWAS)	RPS15	eQTL_catalogue_kasela_tcells_cd8 eQTL	0.040426	0	5053
ABCA7 (F, GWAS)	MOB3A	eQTL_catalogue_kasela_tcells_cd8 eQTL	0.039142	0	2234
ABCA7 (F, GWAS)	UQCR11	eQTL_catalogue_kasela_tcells_cd8 eQTL	0.0390071	0	4485
ABCA7 (F, GWAS)	FAM174C	eQTL_catalogue_kasela_tcells_cd8 eQTL	0.0388451	0	5498
ABCA7 (F, GWAS)	CSNK1G2	eQTL_catalogue_kasela_tcells_cd8 eQTL	0.0385623	0	3065
ABCA7 (F, GWAS)	FGF22	eQTL_catalogue_kasela_tcells_cd8 eQTL	0.0382417	0	4516
ABCA7 (F, GWAS)	SHC2	eQTL_catalogue_kasela_tcells_cd8 eQTL	0.0381834	0	4120
ABCA7 (F, GWAS)	MEX3D	eQTL_catalogue_kasela_tcells_cd8 eQTL	0.0381541	0.0214216	4685
ABCA7 (F, GWAS)	MIER2	eQTL_catalogue_kasela_tcells_cd8 eQTL	0.0381086	0.00498449	3895
ABCA7 (F, GWAS)	ELANE	eQTL_catalogue_kasela_tcells_cd8 eQTL	0.0380518	0	4952
ABCA7 (F, GWAS)	ATP8B3	eQTL_catalogue_kasela_tcells_cd8 eQTL	0.0379599	0	3530
ABCA7 (F, GWAS)	C2CD4C	eQTL_catalogue_kasela_tcells_cd8 eQTL	0.0378653	0	4028
ABCA7 (F, GWAS)	APC2	eQTL_catalogue_kasela_tcells_cd8 eQTL	0.037739	0	5049
ABCA7 (F, GWAS)	MADCAM1	eQTL_catalogue_kasela_tcells_cd8 eQTL	0.0373565	0	4172
ABCA7 (F, GWAS)	MBD3	eQTL_catalogue_kasela_tcells_cd8 eQTL	0.0372909	0	4538
ABCA7 (F, GWAS)	SCAMP4	eQTL_catalogue_kasela_tcells_cd8 eQTL	0.0369068	0	3196
ABCA7 (F, GWAS)	HCN2	eQTL_catalogue_kasela_tcells_cd8 eQTL	0.0368799	0	4464
ABCA7 (F, GWAS)	GZMM	eQTL_catalogue_kasela_tcells_cd8 eQTL	0.0363147	0	4400
ABCA7 (F, GWAS)	ONECUT3	eQTL_catalogue_kasela_tcells_cd8 eQTL	0.0361533	0	3789
ABCA7 (F, GWAS)	DAZAP1	eQTL_catalogue_kasela_tcells_cd8 eQTL	0.0359849	0	5084
ABCA7 (F, GWAS)	RNF126	eQTL_catalogue_kasela_tcells_cd8 eQTL	0.0356851	0	4562
ABCA7 (F, GWAS)	R3HDM4	eQTL_catalogue_kasela_tcells_cd8 eQTL	0.035375	0	5110
ABCA7 (F, GWAS)	ABCA7	eQTL_catalogue_kasela_tcells_cd8 eQTL	0.035355	0	5521
ABCA7 (F, GWAS)	PALM	eQTL_catalogue_kasela_tcells_cd8 eQTL	0.0351932	0	4683
ABCA7 (F, GWAS)	NDUFS7	eQTL_catalogue_kasela_tcells_cd8 eQTL	0.0346229	0	5166
ABCA7 (F, GWAS)	EFNA2	eQTL_catalogue_kasela_tcells_cd8 eQTL	0.0344833	0	5484
ABCA7 (F, GWAS)	STK11	eQTL_catalogue_kasela_tcells_cd8 eQTL	0.0309064	0	5553
ABCA7 (F, GWAS)	MKNK2	eQTL_catalogue_kasela_tcells_cd8 eQTL	0.0291417	0.00259692	2418
ABCA7 (F, GWAS)	IZUMO4	eQTL_catalogue_kasela_tcells_cd8 eQTL	0.0274971	0	2235
ABCA7 (F, GWAS)	DOT1L	eQTL_catalogue_kasela_tcells_cd8 eQTL	0.025968	0	1998
ABCA7 (F, GWAS)	KISS1R	eQTL_catalogue_kasela_tcells_cd8 eQTL	0.0185867	0.00214359	5126
ABCA7 (F, GWAS)	AP3D1	eQTL_catalogue_kasela_tcells_cd8 eQTL	0.0156227	0	1996
ABCA7 (F, GWAS)	PWWP3A	eQTL_catalogue_kasela_tcells_cd8 eQTL	0.00905398	0.000845666	5239
ABCA7 (F, GWAS)	LINGO3	eQTL_catalogue_kasela_tcells_cd8 eQTL	0.00411956	0	1721
ABCA7 (F, GWAS)	OAZ1	eQTL_catalogue_kasela_tcells_cd8 eQTL	0.00242576	0	1740
ABCA7 (F, GWAS)	SPPL2B	eQTL_catalogue_kasela_tcells_cd8 eQTL	0.0024153	0	1666
ABCA7 (F, GWAS)	SF3A2	eQTL_catalogue_kasela_tcells_cd8 eQTL	0.00236334	0	1785
ABCA7 (F, GWAS)	TIMM13	eQTL_catalogue_kasela_tcells_cd8 eQTL	0.0022937	0	1504
ABCA7 (F, GWAS)	PLEKHJ1	eQTL_catalogue_kasela_tcells_cd8 eQTL	0.00225625	0	1783
ABCA7 (F, GWAS)	PEAK3	eQTL_catalogue_kasela_tcells_cd8 eQTL	0.00219632	0	1733
ABCA7 (F, GWAS)	TMPRSS9	eQTL_catalogue_kasela_tcells_cd8 eQTL	0.00215634	0	1631
ABCA7 (F, GWAS)	LMNB2	eQTL_catalogue_kasela_tcells_cd8 eQTL	0.00202776	0	1444
ABCA7 (F, GWAS)	LSM7	eQTL_catalogue_kasela_tcells_cd8 eQTL	0.00199408	0	1666
ABCA7 (F, GWAS)	GADD45B	eQTL_catalogue_kasela_tcells_cd8 eQTL	0.00195691	0	1409
ABCA7 (F, GWAS)	DIRAS1	eQTL_catalogue_kasela_tcells_cd8 eQTL	0.00188487	0	844
ABCA7 (F, GWAS)	GNG7	eQTL_catalogue_kasela_tcells_cd8 eQTL	0.00150464	0	877
ABCA7 (F, GWAS)	ZNF555	eQTL_catalogue_kasela_tcells_cd8 eQTL	0.00132509	0	623
ABCA7 (F, GWAS)	SLC39A3	eQTL_catalogue_kasela_tcells_cd8 eQTL	0.00128131	0	828
ABCA7 (F, GWAS)	SGTA	eQTL_catalogue_kasela_tcells_cd8 eQTL	0.00100549	0	756
ABCA7 (F, GWAS)	THOP1	eQTL_catalogue_kasela_tcells_cd8 eQTL	0.00092652	0	742
ABCA7 (F, GWAS)	ZNF554	eQTL_catalogue_kasela_tcells_cd8 eQTL	0.000643011	0	657
ABCA7 (F, GWAS)	POLRMT	eQTL_catalogue_kasela_tcells_cd8 eQTL	0.00058593	2.19841e-05	4511
ABCA7 (F, GWAS)	ZNF57	eQTL_catalogue_kasela_tcells_cd8 eQTL	0.000464256	0	488
ABCA7 (F, GWAS)	ZNF556	eQTL_catalogue_kasela_tcells_cd8 eQTL	0.000408639	0	562
ABCA7 (F, GWAS)	ZNF77	eQTL_catalogue_kasela_tcells_cd8 eQTL	0.00031353	0	364
ABCA7 (F, GWAS)	TLE6	eQTL_catalogue_kasela_tcells_cd8 eQTL	0.000222307	0	266
ABCA7 (F, GWAS)	GRIN3B	eQTL_catalogue_kasela_tcells_cd8 eQTL	5.20031e-05	3.57711e-08	5359
ABCA7 (F, GWAS)	WDR18	eQTL_catalogue_kasela_tcells_cd8 eQTL	2.28768e-05	4.66957e-07	5305
ABCA7 (F, GWAS)	TLE2	eQTL_catalogue_kasela_tcells_cd8 eQTL	1.49197e-05	0	10
ABCA7 (F, GWAS)	MED16	eQTL_catalogue_kasela_tcells_cd8 eQTL	1.4991e-06	2.15775e-08	5048
ABCA7 (F, GWAS)	CFD	eQTL_catalogue_kasela_tcells_cd8 eQTL	3.23553e-08	2.16994e-08	4977
ABCA7 (F, GWAS)	CNN2	eQTL_catalogue_kidney eQTL	0.121301	0	5438
ABCA7 (F, GWAS)	ENSG00000267283	eQTL_catalogue_kidney eQTL	0.104604	0	2734
ABCA7 (F, GWAS)	HCN2	eQTL_catalogue_kidney eQTL	0.0984253	0	4356
ABCA7 (F, GWAS)	ABCA7	eQTL_catalogue_kidney eQTL	0.0940291	0	5464
ABCA7 (F, GWAS)	BTBD2	eQTL_catalogue_kidney eQTL	0.0907077	0	2471
ABCA7 (F, GWAS)	BSG-AS1	eQTL_catalogue_kidney eQTL	0.0849318	0	4333
ABCA7 (F, GWAS)	DAZAP1	eQTL_catalogue_kidney eQTL	0.0801197	0	4965
ABCA7 (F, GWAS)	AZU1	eQTL_catalogue_kidney eQTL	0.0790801	0	4896
ABCA7 (F, GWAS)	GZMM	eQTL_catalogue_kidney eQTL	0.0764284	0	4304
ABCA7 (F, GWAS)	ENSG00000267666	eQTL_catalogue_kidney eQTL	0.0757554	0	4449
ABCA7 (F, GWAS)	MADCAM1	eQTL_catalogue_kidney eQTL	0.0745146	0	4085
ABCA7 (F, GWAS)	MADCAM1-AS1	eQTL_catalogue_kidney eQTL	0.0737021	0	4140
ABCA7 (F, GWAS)	CSNK1G2	eQTL_catalogue_kidney eQTL	0.0736911	0.0279901	2900
ABCA7 (F, GWAS)	BSG	eQTL_catalogue_kidney eQTL	0.0735709	0	4331
ABCA7 (F, GWAS)	ENSG00000267317	eQTL_catalogue_kidney eQTL	0.0724239	0	4843
ABCA7 (F, GWAS)	ENSG00000267092	eQTL_catalogue_kidney eQTL	0.0718647	0	4635
ABCA7 (F, GWAS)	ARHGAP45	eQTL_catalogue_kidney eQTL	0.070798	0	5484
ABCA7 (F, GWAS)	ENSG00000267141	eQTL_catalogue_kidney eQTL	0.0697976	0.0199346	3158
ABCA7 (F, GWAS)	CDC34	eQTL_catalogue_kidney eQTL	0.0679859	0	4228
ABCA7 (F, GWAS)	C19orf25	eQTL_catalogue_kidney eQTL	0.0677029	0.0202349	4769
ABCA7 (F, GWAS)	CSNK1G2-AS1	eQTL_catalogue_kidney eQTL	0.067519	0	2871
ABCA7 (F, GWAS)	ARID3A	eQTL_catalogue_kidney eQTL	0.0671742	0	5127
ABCA7 (F, GWAS)	MKNK2	eQTL_catalogue_kidney eQTL	0.0667354	0	2381
ABCA7 (F, GWAS)	RPS15	eQTL_catalogue_kidney eQTL	0.0664784	0.0592872	4910
ABCA7 (F, GWAS)	POLRMT	eQTL_catalogue_kidney eQTL	0.0656787	0.0208652	4401
ABCA7 (F, GWAS)	ENSG00000261526	eQTL_catalogue_kidney eQTL	0.064343	0	3101
ABCA7 (F, GWAS)	C2CD4C	eQTL_catalogue_kidney eQTL	0.0639536	0	3957
ABCA7 (F, GWAS)	ENSG00000288704	eQTL_catalogue_kidney eQTL	0.0637624	0	5476
ABCA7 (F, GWAS)	PLPP2	eQTL_catalogue_kidney eQTL	0.0633469	0	3706
ABCA7 (F, GWAS)	REEP6	eQTL_catalogue_kidney eQTL	0.0632142	0	4674
ABCA7 (F, GWAS)	KLF16	eQTL_catalogue_kidney eQTL	0.0629582	0	3149
ABCA7 (F, GWAS)	EFNA2	eQTL_catalogue_kidney eQTL	0.0628314	0	5425
ABCA7 (F, GWAS)	ADAMTSL5	eQTL_catalogue_kidney eQTL	0.0618108	0	4612
ABCA7 (F, GWAS)	SHC2	eQTL_catalogue_kidney eQTL	0.0616712	0	4045
ABCA7 (F, GWAS)	UQCR11	eQTL_catalogue_kidney eQTL	0.0612386	0	4226
ABCA7 (F, GWAS)	LINC01002	eQTL_catalogue_kidney eQTL	0.0609952	0	3644
ABCA7 (F, GWAS)	PCSK4	eQTL_catalogue_kidney eQTL	0.0607559	0	4675
ABCA7 (F, GWAS)	ATP8B3	eQTL_catalogue_kidney eQTL	0.060542	0	3317
ABCA7 (F, GWAS)	GRIN3B	eQTL_catalogue_kidney eQTL	0.0601772	0	5331
ABCA7 (F, GWAS)	APC2	eQTL_catalogue_kidney eQTL	0.0596616	0	4893
ABCA7 (F, GWAS)	ODF3L2	eQTL_catalogue_kidney eQTL	0.0594392	0	4059
ABCA7 (F, GWAS)	GAMT	eQTL_catalogue_kidney eQTL	0.0590747	0	4990
ABCA7 (F, GWAS)	SCAMP4	eQTL_catalogue_kidney eQTL	0.0590039	0	3021
ABCA7 (F, GWAS)	ABHD17A	eQTL_catalogue_kidney eQTL	0.058908	0	3077
ABCA7 (F, GWAS)	ELANE	eQTL_catalogue_kidney eQTL	0.0586389	0	4947
ABCA7 (F, GWAS)	ADAT3	eQTL_catalogue_kidney eQTL	0.0584732	0	3021
ABCA7 (F, GWAS)	ENSG00000267244	eQTL_catalogue_kidney eQTL	0.0583958	0	3289
ABCA7 (F, GWAS)	ENSG00000280486	eQTL_catalogue_kidney eQTL	0.0578896	0	5038
ABCA7 (F, GWAS)	REXO1	eQTL_catalogue_kidney eQTL	0.0574072	0.00929142	3184
ABCA7 (F, GWAS)	MIER2	eQTL_catalogue_kidney eQTL	0.056425	0	3846
ABCA7 (F, GWAS)	ENSG00000267443	eQTL_catalogue_kidney eQTL	0.0564181	0	3946
ABCA7 (F, GWAS)	PALM	eQTL_catalogue_kidney eQTL	0.0559606	0	4594
ABCA7 (F, GWAS)	MEX3D	eQTL_catalogue_kidney eQTL	0.0558288	0	4401
ABCA7 (F, GWAS)	PRTN3	eQTL_catalogue_kidney eQTL	0.0554789	0	4926
ABCA7 (F, GWAS)	ENSG00000248015	eQTL_catalogue_kidney eQTL	0.0553898	0	5013
ABCA7 (F, GWAS)	FGF22	eQTL_catalogue_kidney eQTL	0.0553513	0	4406
ABCA7 (F, GWAS)	TCF3	eQTL_catalogue_kidney eQTL	0.05494	0	4016
ABCA7 (F, GWAS)	RNF126	eQTL_catalogue_kidney eQTL	0.0545157	0	4449
ABCA7 (F, GWAS)	LINC01836	eQTL_catalogue_kidney eQTL	0.05396	0	4806
ABCA7 (F, GWAS)	FSTL3	eQTL_catalogue_kidney eQTL	0.0539469	0	4482
ABCA7 (F, GWAS)	TPGS1	eQTL_catalogue_kidney eQTL	0.0537898	0	4139
ABCA7 (F, GWAS)	MED16	eQTL_catalogue_kidney eQTL	0.0531766	0.0146407	5038
ABCA7 (F, GWAS)	ENSG00000267159	eQTL_catalogue_kidney eQTL	0.0529421	0	5142
ABCA7 (F, GWAS)	MBD3	eQTL_catalogue_kidney eQTL	0.052922	0	4272
ABCA7 (F, GWAS)	MIDN	eQTL_catalogue_kidney eQTL	0.0529078	0	5477
ABCA7 (F, GWAS)	MISP	eQTL_catalogue_kidney eQTL	0.0526992	0	4735
ABCA7 (F, GWAS)	GPX4	eQTL_catalogue_kidney eQTL	0.0526828	0	5484
ABCA7 (F, GWAS)	PWWP3A	eQTL_catalogue_kidney eQTL	0.0524596	0	5171
ABCA7 (F, GWAS)	ENSG00000268798	eQTL_catalogue_kidney eQTL	0.0520659	0	4903
ABCA7 (F, GWAS)	ENSG00000261204	eQTL_catalogue_kidney eQTL	0.0518415	0.0105425	4403
ABCA7 (F, GWAS)	STK11	eQTL_catalogue_kidney eQTL	0.0516542	0	5484
ABCA7 (F, GWAS)	PTBP1	eQTL_catalogue_kidney eQTL	0.051372	0	4832
ABCA7 (F, GWAS)	ENSG00000275162	eQTL_catalogue_kidney eQTL	0.0509126	0	5220
ABCA7 (F, GWAS)	KISS1R	eQTL_catalogue_kidney eQTL	0.0509041	0	5109
ABCA7 (F, GWAS)	SBNO2	eQTL_catalogue_kidney eQTL	0.0508532	0	5484
ABCA7 (F, GWAS)	ENSG00000272473	eQTL_catalogue_kidney eQTL	0.0508128	0	4803
ABCA7 (F, GWAS)	CBARP-DT	eQTL_catalogue_kidney eQTL	0.050805	0	5484
ABCA7 (F, GWAS)	NDUFS7	eQTL_catalogue_kidney eQTL	0.0507753	0	5076
ABCA7 (F, GWAS)	R3HDM4	eQTL_catalogue_kidney eQTL	0.0506107	0	5092
ABCA7 (F, GWAS)	CFD	eQTL_catalogue_kidney eQTL	0.0503644	0	4971
ABCA7 (F, GWAS)	TMEM259	eQTL_catalogue_kidney eQTL	0.0499251	0	5410
ABCA7 (F, GWAS)	CIRBP	eQTL_catalogue_kidney eQTL	0.0499139	0	5461
ABCA7 (F, GWAS)	CBARP	eQTL_catalogue_kidney eQTL	0.0498481	0	5484
ABCA7 (F, GWAS)	POLR2E	eQTL_catalogue_kidney eQTL	0.0497284	0	5484
ABCA7 (F, GWAS)	CIRBP-AS1	eQTL_catalogue_kidney eQTL	0.0495933	0	5443
ABCA7 (F, GWAS)	ATP5F1D	eQTL_catalogue_kidney eQTL	0.0490211	0	5483
ABCA7 (F, GWAS)	FAM174C	eQTL_catalogue_kidney eQTL	0.0477746	0	5439
ABCA7 (F, GWAS)	WDR18	eQTL_catalogue_kidney eQTL	0.046097	0.000458467	5286
ABCA7 (F, GWAS)	IZUMO4	eQTL_catalogue_kidney eQTL	0.0025825	0	2209
ABCA7 (F, GWAS)	DOT1L	eQTL_catalogue_kidney eQTL	0.00256122	0	2036
ABCA7 (F, GWAS)	MOB3A	eQTL_catalogue_kidney eQTL	0.00240991	0	2208
ABCA7 (F, GWAS)	AP3D1	eQTL_catalogue_kidney eQTL	0.00231041	0	2034
ABCA7 (F, GWAS)	AMH	eQTL_catalogue_kidney eQTL	0.00230987	0	1836
ABCA7 (F, GWAS)	SF3A2	eQTL_catalogue_kidney eQTL	0.0021648	0	1859
ABCA7 (F, GWAS)	PLEKHJ1	eQTL_catalogue_kidney eQTL	0.00214906	0	1856
ABCA7 (F, GWAS)	PEAK3	eQTL_catalogue_kidney eQTL	0.00208986	0	1789
ABCA7 (F, GWAS)	JSRP1	eQTL_catalogue_kidney eQTL	0.00207329	0	1803
ABCA7 (F, GWAS)	OAZ1	eQTL_catalogue_kidney eQTL	0.00206921	0	1803
ABCA7 (F, GWAS)	ENSG00000288156	eQTL_catalogue_kidney eQTL	0.002031	0	1773
ABCA7 (F, GWAS)	LSM7	eQTL_catalogue_kidney eQTL	0.00202773	0	1672
ABCA7 (F, GWAS)	LINGO3	eQTL_catalogue_kidney eQTL	0.00201049	0	1773
ABCA7 (F, GWAS)	SPPL2B	eQTL_catalogue_kidney eQTL	0.00192082	0	1672
ABCA7 (F, GWAS)	GADD45B	eQTL_catalogue_kidney eQTL	0.00180103	0	1423
ABCA7 (F, GWAS)	TIMM13	eQTL_catalogue_kidney eQTL	0.00173886	0	1503
ABCA7 (F, GWAS)	TMPRSS9	eQTL_catalogue_kidney eQTL	0.00171898	0	1599
ABCA7 (F, GWAS)	LMNB2	eQTL_catalogue_kidney eQTL	0.00165613	0	1450
ABCA7 (F, GWAS)	ENSG00000267214	eQTL_catalogue_kidney eQTL	0.00146357	0	1083
ABCA7 (F, GWAS)	SGTA	eQTL_catalogue_kidney eQTL	0.00142451	0	676
ABCA7 (F, GWAS)	ENSG00000276097	eQTL_catalogue_kidney eQTL	0.00135382	0	908
ABCA7 (F, GWAS)	ENSG00000261342	eQTL_catalogue_kidney eQTL	0.00122603	0	820
ABCA7 (F, GWAS)	GNG7	eQTL_catalogue_kidney eQTL	0.00116182	0	903
ABCA7 (F, GWAS)	DIRAS1	eQTL_catalogue_kidney eQTL	0.00114205	0	853
ABCA7 (F, GWAS)	SLC39A3	eQTL_catalogue_kidney eQTL	0.00108631	0	785
ABCA7 (F, GWAS)	THOP1	eQTL_catalogue_kidney eQTL	0.00102847	0	672
ABCA7 (F, GWAS)	ZNF554	eQTL_catalogue_kidney eQTL	0.000777127	0	591
ABCA7 (F, GWAS)	ZNF555	eQTL_catalogue_kidney eQTL	0.000637981	0	557
ABCA7 (F, GWAS)	ENSG00000287766	eQTL_catalogue_kidney eQTL	0.000488376	0	511
ABCA7 (F, GWAS)	ZNF556	eQTL_catalogue_kidney eQTL	0.000467469	0	499
ABCA7 (F, GWAS)	ZNF57	eQTL_catalogue_kidney eQTL	0.000375246	0	433
ABCA7 (F, GWAS)	ENSG00000253392	eQTL_catalogue_kidney eQTL	0.000332038	0	350
ABCA7 (F, GWAS)	ZNF77	eQTL_catalogue_kidney eQTL	0.000299048	0	306
ABCA7 (F, GWAS)	TLE6	eQTL_catalogue_kidney eQTL	0.000261275	0	211
ABCA7 (F, GWAS)	TLE2	eQTL_catalogue_kidney eQTL	6.7047e-06	0	6
ABCA7 (F, GWAS)	BSG	eQTL_catalogue_kidney sQTL	0.00154853	5.47108e-07	4345
ABCA7 (F, GWAS)	ENSG00000267283	eQTL_catalogue_lcl eQTL	0.254239	0.188141	3029
ABCA7 (F, GWAS)	PLPP2	eQTL_catalogue_lcl eQTL	0.238511	0	4138
ABCA7 (F, GWAS)	MBD3	eQTL_catalogue_lcl eQTL	0.102039	0	4714
ABCA7 (F, GWAS)	CIRBP-AS1	eQTL_catalogue_lcl eQTL	0.0848941	0	6044
ABCA7 (F, GWAS)	MKNK2	eQTL_catalogue_lcl eQTL	0.0762934	0	2653
ABCA7 (F, GWAS)	ARID3A	eQTL_catalogue_lcl eQTL	0.0729153	0	5723
ABCA7 (F, GWAS)	CSNK1G2-AS1	eQTL_catalogue_lcl eQTL	0.0701681	0	3194
ABCA7 (F, GWAS)	REEP6	eQTL_catalogue_lcl eQTL	0.0701439	0.0266334	5184
ABCA7 (F, GWAS)	ENSG00000267244	eQTL_catalogue_lcl eQTL	0.0697055	0	3666
ABCA7 (F, GWAS)	R3HDM4	eQTL_catalogue_lcl eQTL	0.0696627	0	5689
ABCA7 (F, GWAS)	ENSG00000267317	eQTL_catalogue_lcl eQTL	0.0639295	0	5363
ABCA7 (F, GWAS)	CNN2	eQTL_catalogue_lcl eQTL	0.0628601	0	6041
ABCA7 (F, GWAS)	UQCR11	eQTL_catalogue_lcl eQTL	0.0600261	0	4665
ABCA7 (F, GWAS)	GZMM	eQTL_catalogue_lcl eQTL	0.0598863	0	4818
ABCA7 (F, GWAS)	MADCAM1-AS1	eQTL_catalogue_lcl eQTL	0.0577613	0	4662
ABCA7 (F, GWAS)	ENSG00000267159	eQTL_catalogue_lcl eQTL	0.0571017	0	5733
ABCA7 (F, GWAS)	CSNK1G2	eQTL_catalogue_lcl eQTL	0.0543808	0	3232
ABCA7 (F, GWAS)	FSTL3	eQTL_catalogue_lcl eQTL	0.0539814	0.0118857	5022
ABCA7 (F, GWAS)	C19orf25	eQTL_catalogue_lcl eQTL	0.0537236	0	5289
ABCA7 (F, GWAS)	SBNO2	eQTL_catalogue_lcl eQTL	0.0533593	0	6100
ABCA7 (F, GWAS)	ADAT3	eQTL_catalogue_lcl eQTL	0.0532173	0	3361
ABCA7 (F, GWAS)	ENSG00000261526	eQTL_catalogue_lcl eQTL	0.0522265	0	3457
ABCA7 (F, GWAS)	MIDN	eQTL_catalogue_lcl eQTL	0.0520854	0	6089
ABCA7 (F, GWAS)	BTBD2	eQTL_catalogue_lcl eQTL	0.0518449	0	2746
ABCA7 (F, GWAS)	SCAMP4	eQTL_catalogue_lcl eQTL	0.0511048	0	3361
ABCA7 (F, GWAS)	MIER2	eQTL_catalogue_lcl eQTL	0.0500188	0	4296
ABCA7 (F, GWAS)	POLR2E	eQTL_catalogue_lcl eQTL	0.0500155	0	6100
ABCA7 (F, GWAS)	PWWP3A	eQTL_catalogue_lcl eQTL	0.0497369	0	5766
ABCA7 (F, GWAS)	ATP8B3	eQTL_catalogue_lcl eQTL	0.0492743	0	3697
ABCA7 (F, GWAS)	ENSG00000261204	eQTL_catalogue_lcl eQTL	0.0488129	0	4935
ABCA7 (F, GWAS)	TMEM259	eQTL_catalogue_lcl eQTL	0.0485888	0.0390243	6018
ABCA7 (F, GWAS)	ABHD17A	eQTL_catalogue_lcl eQTL	0.0481435	0	3428
ABCA7 (F, GWAS)	THEG	eQTL_catalogue_lcl eQTL	0.0480926	0	4386
ABCA7 (F, GWAS)	KLF16	eQTL_catalogue_lcl eQTL	0.0480469	0	3510
ABCA7 (F, GWAS)	REXO1	eQTL_catalogue_lcl eQTL	0.0472522	0	3551
ABCA7 (F, GWAS)	ENSG00000267141	eQTL_catalogue_lcl eQTL	0.0467107	0	3519
ABCA7 (F, GWAS)	TCF3	eQTL_catalogue_lcl eQTL	0.0462194	0	4416
ABCA7 (F, GWAS)	MEX3D	eQTL_catalogue_lcl eQTL	0.0458322	0	4843
ABCA7 (F, GWAS)	ENSG00000288704	eQTL_catalogue_lcl eQTL	0.0452352	0.0244815	6087
ABCA7 (F, GWAS)	CIRBP	eQTL_catalogue_lcl eQTL	0.0451275	0	6068
ABCA7 (F, GWAS)	TPGS1	eQTL_catalogue_lcl eQTL	0.0444734	0	4661
ABCA7 (F, GWAS)	PLK5	eQTL_catalogue_lcl eQTL	0.0441743	0	5140
ABCA7 (F, GWAS)	PALM	eQTL_catalogue_lcl eQTL	0.0441625	0	5130
ABCA7 (F, GWAS)	MADCAM1	eQTL_catalogue_lcl eQTL	0.0438709	0	4608
ABCA7 (F, GWAS)	ARHGAP45	eQTL_catalogue_lcl eQTL	0.0434042	0	6100
ABCA7 (F, GWAS)	GAMT	eQTL_catalogue_lcl eQTL	0.0433979	0	5540
ABCA7 (F, GWAS)	NDUFS7	eQTL_catalogue_lcl eQTL	0.0431883	0	5646
ABCA7 (F, GWAS)	CDC34	eQTL_catalogue_lcl eQTL	0.0429962	0	4751
ABCA7 (F, GWAS)	RNF126	eQTL_catalogue_lcl eQTL	0.0417958	0	4989
ABCA7 (F, GWAS)	ENSG00000268798	eQTL_catalogue_lcl eQTL	0.0416915	0	5422
ABCA7 (F, GWAS)	KISS1R	eQTL_catalogue_lcl eQTL	0.0416512	0.00170645	5705
ABCA7 (F, GWAS)	APC2	eQTL_catalogue_lcl eQTL	0.0416401	0	5412
ABCA7 (F, GWAS)	GPX4	eQTL_catalogue_lcl eQTL	0.041396	0.0313556	6100
ABCA7 (F, GWAS)	RPS15	eQTL_catalogue_lcl eQTL	0.0412594	0	5428
ABCA7 (F, GWAS)	ENSG00000280486	eQTL_catalogue_lcl eQTL	0.041111	0	5598
ABCA7 (F, GWAS)	PTBP1	eQTL_catalogue_lcl eQTL	0.0408633	0	5413
ABCA7 (F, GWAS)	STK11	eQTL_catalogue_lcl eQTL	0.0408481	0	6100
ABCA7 (F, GWAS)	AZU1	eQTL_catalogue_lcl eQTL	0.0408123	0	5479
ABCA7 (F, GWAS)	HCN2	eQTL_catalogue_lcl eQTL	0.0407591	0	4875
ABCA7 (F, GWAS)	MED16	eQTL_catalogue_lcl eQTL	0.0407239	0.0191782	5633
ABCA7 (F, GWAS)	DAZAP1	eQTL_catalogue_lcl eQTL	0.0406622	0	5513
ABCA7 (F, GWAS)	ENSG00000275162	eQTL_catalogue_lcl eQTL	0.0396413	0	5808
ABCA7 (F, GWAS)	CBARP	eQTL_catalogue_lcl eQTL	0.0394025	0	6098
ABCA7 (F, GWAS)	ABCA7	eQTL_catalogue_lcl eQTL	0.0383727	0.00109602	6075
ABCA7 (F, GWAS)	ATP5F1D	eQTL_catalogue_lcl eQTL	0.0369504	0	6096
ABCA7 (F, GWAS)	IZUMO4	eQTL_catalogue_lcl eQTL	0.0280538	0	2483
ABCA7 (F, GWAS)	GRIN3B	eQTL_catalogue_lcl eQTL	0.027699	0.000834051	5940
ABCA7 (F, GWAS)	MOB3A	eQTL_catalogue_lcl eQTL	0.0265775	0	2482
ABCA7 (F, GWAS)	BSG-AS1	eQTL_catalogue_lcl eQTL	0.0114505	0.000440551	4848
ABCA7 (F, GWAS)	CFD	eQTL_catalogue_lcl eQTL	0.00866776	0.00362232	5563
ABCA7 (F, GWAS)	DOT1L	eQTL_catalogue_lcl eQTL	0.0084985	0	2260
ABCA7 (F, GWAS)	AP3D1	eQTL_catalogue_lcl eQTL	0.00694054	0	2258
ABCA7 (F, GWAS)	PCSK4	eQTL_catalogue_lcl eQTL	0.00469538	0.000493195	5185
ABCA7 (F, GWAS)	JSRP1	eQTL_catalogue_lcl eQTL	0.0030801	0	1989
ABCA7 (F, GWAS)	LINGO3	eQTL_catalogue_lcl eQTL	0.00301897	0	1958
ABCA7 (F, GWAS)	ENSG00000267122	eQTL_catalogue_lcl eQTL	0.00301571	0	2111
ABCA7 (F, GWAS)	PEAK3	eQTL_catalogue_lcl eQTL	0.00301288	0	1974
ABCA7 (F, GWAS)	AMH	eQTL_catalogue_lcl eQTL	0.0028625	0	2023
ABCA7 (F, GWAS)	SF3A2	eQTL_catalogue_lcl eQTL	0.00282951	0	2049
ABCA7 (F, GWAS)	PLEKHJ1	eQTL_catalogue_lcl eQTL	0.00275497	0	2046
ABCA7 (F, GWAS)	ENSG00000288156	eQTL_catalogue_lcl eQTL	0.00271205	0	1958
ABCA7 (F, GWAS)	OAZ1	eQTL_catalogue_lcl eQTL	0.00267677	0	1989
ABCA7 (F, GWAS)	SPPL2B	eQTL_catalogue_lcl eQTL	0.00253661	0	1850
ABCA7 (F, GWAS)	LSM7	eQTL_catalogue_lcl eQTL	0.00250297	0	1850
ABCA7 (F, GWAS)	TMPRSS9	eQTL_catalogue_lcl eQTL	0.00218266	0	1760
ABCA7 (F, GWAS)	LMNB2	eQTL_catalogue_lcl eQTL	0.00194689	0	1551
ABCA7 (F, GWAS)	TIMM13	eQTL_catalogue_lcl eQTL	0.00192219	0	1609
ABCA7 (F, GWAS)	GADD45B	eQTL_catalogue_lcl eQTL	0.00191657	0	1521
ABCA7 (F, GWAS)	LINC01775	eQTL_catalogue_lcl eQTL	0.00191252	0	1539
ABCA7 (F, GWAS)	ENSG00000267412	eQTL_catalogue_lcl eQTL	0.00180899	0	1202
ABCA7 (F, GWAS)	ENSG00000267214	eQTL_catalogue_lcl eQTL	0.00163718	0	1170
ABCA7 (F, GWAS)	ENSG00000276097	eQTL_catalogue_lcl eQTL	0.00153772	0	989
ABCA7 (F, GWAS)	DIRAS1	eQTL_catalogue_lcl eQTL	0.00145434	0	931
ABCA7 (F, GWAS)	SLC39A3	eQTL_catalogue_lcl eQTL	0.00141849	0	854
ABCA7 (F, GWAS)	GNG7	eQTL_catalogue_lcl eQTL	0.00138472	0	984
ABCA7 (F, GWAS)	THOP1	eQTL_catalogue_lcl eQTL	0.00126976	0	713
ABCA7 (F, GWAS)	ENSG00000261342	eQTL_catalogue_lcl eQTL	0.00125287	0	896
ABCA7 (F, GWAS)	SGTA	eQTL_catalogue_lcl eQTL	0.00114687	0	727
ABCA7 (F, GWAS)	ZNF554	eQTL_catalogue_lcl eQTL	0.000851523	0	625
ABCA7 (F, GWAS)	FAM174C	eQTL_catalogue_lcl eQTL	1.45189e-06	0.000762081	6038
ABCA7 (F, GWAS)	ZNF555	eQTL_catalogue_lcl eQTL	0.000677779	0	585
ABCA7 (F, GWAS)	WDR18	eQTL_catalogue_lcl eQTL	7.72343e-12	0.000444627	5885
ABCA7 (F, GWAS)	POLRMT	eQTL_catalogue_lcl eQTL	7.49429e-12	0.000437311	4930
ABCA7 (F, GWAS)	BSG	eQTL_catalogue_lcl eQTL	7.81573e-05	0.000431781	4848
ABCA7 (F, GWAS)	ZNF57	eQTL_catalogue_lcl eQTL	0.000423363	0	453
ABCA7 (F, GWAS)	ENSG00000253392	eQTL_catalogue_lcl eQTL	0.000404782	0	372
ABCA7 (F, GWAS)	ZNF77	eQTL_catalogue_lcl eQTL	0.000364088	0	336
ABCA7 (F, GWAS)	TLE6	eQTL_catalogue_lcl eQTL	0.000290516	0	235
ABCA7 (F, GWAS)	TLE2	eQTL_catalogue_lcl eQTL	1.30706e-05	3.96376e-05	7
ABCA7 (F, GWAS)	MED16	eQTL_catalogue_lcl sQTL	0.0382627	0.000763664	5587
ABCA7 (F, GWAS)	MKNK2	eQTL_catalogue_lcl sQTL	0.0334335	0.00118093	2703
ABCA7 (F, GWAS)	IZUMO4	eQTL_catalogue_lcl sQTL	0.028303	0	2475
ABCA7 (F, GWAS)	BSG	eQTL_catalogue_lcl sQTL	6.8108e-05	0.0116255	4864
ABCA7 (F, GWAS)	BSG-AS1	eQTL_catalogue_lcl sQTL	0.00887061	0.000436455	4848
ABCA7 (F, GWAS)	CNN2	eQTL_catalogue_lcl sQTL	3.41187e-09	0.00210242	6068
ABCA7 (F, GWAS)	ARHGAP45	eQTL_catalogue_lcl sQTL	0.000124225	0.00117139	6100
ABCA7 (F, GWAS)	ATP8B3	eQTL_catalogue_left_ventricle eQTL	0.0207584	0.733063	4332
ABCA7 (F, GWAS)	ENSG00000267244	eQTL_catalogue_left_ventricle eQTL	0.150013	0.0482797	4296
ABCA7 (F, GWAS)	GAMT	eQTL_catalogue_left_ventricle eQTL	0.0347309	0.123368	6505
ABCA7 (F, GWAS)	ABCA7	eQTL_catalogue_left_ventricle eQTL	0.0976361	0.0301356	7084
ABCA7 (F, GWAS)	ENSG00000288704	eQTL_catalogue_left_ventricle eQTL	0.0895582	0	7109
ABCA7 (F, GWAS)	ENSG00000267092	eQTL_catalogue_left_ventricle eQTL	0.0830889	0	6001
ABCA7 (F, GWAS)	LINC01836	eQTL_catalogue_left_ventricle eQTL	0.0814759	0	6235
ABCA7 (F, GWAS)	UQCR11	eQTL_catalogue_left_ventricle eQTL	0.0758999	0	5446
ABCA7 (F, GWAS)	CNN2	eQTL_catalogue_left_ventricle eQTL	0.0732205	0	7043
ABCA7 (F, GWAS)	ENSG00000267141	eQTL_catalogue_left_ventricle eQTL	0.0714624	0	4131
ABCA7 (F, GWAS)	ENSG00000268798	eQTL_catalogue_left_ventricle eQTL	0.0685352	0	6353
ABCA7 (F, GWAS)	MKNK2	eQTL_catalogue_left_ventricle eQTL	0.0666232	0	3155
ABCA7 (F, GWAS)	R3HDM4	eQTL_catalogue_left_ventricle eQTL	0.0606406	0	6595
ABCA7 (F, GWAS)	ARID3A	eQTL_catalogue_left_ventricle eQTL	0.0597674	0	6636
ABCA7 (F, GWAS)	MIDN	eQTL_catalogue_left_ventricle eQTL	0.0585225	0.0494997	7111
ABCA7 (F, GWAS)	PRTN3	eQTL_catalogue_left_ventricle eQTL	0.0530971	0	6395
ABCA7 (F, GWAS)	RNF126	eQTL_catalogue_left_ventricle eQTL	0.0519946	0	5789
ABCA7 (F, GWAS)	SCAMP4	eQTL_catalogue_left_ventricle eQTL	0.0481283	0.00487684	3955
ABCA7 (F, GWAS)	ABHD17A	eQTL_catalogue_left_ventricle eQTL	0.0464765	0	4030
ABCA7 (F, GWAS)	SBNO2	eQTL_catalogue_left_ventricle eQTL	0.0463785	0	7121
ABCA7 (F, GWAS)	MADCAM1	eQTL_catalogue_left_ventricle eQTL	0.0414882	0.00551649	5327
ABCA7 (F, GWAS)	GPX4	eQTL_catalogue_left_ventricle eQTL	0.0413343	0.0118614	7121
ABCA7 (F, GWAS)	ENSG00000267283	eQTL_catalogue_left_ventricle eQTL	0.0403159	0	3595
ABCA7 (F, GWAS)	ENSG00000275162	eQTL_catalogue_left_ventricle eQTL	0.0401221	0	6748
ABCA7 (F, GWAS)	CSNK1G2-AS1	eQTL_catalogue_left_ventricle eQTL	0.0391313	0	3774
ABCA7 (F, GWAS)	TPGS1	eQTL_catalogue_left_ventricle eQTL	0.0384747	0	5384
ABCA7 (F, GWAS)	CIRBP-AS1	eQTL_catalogue_left_ventricle eQTL	0.0384202	0	7065
ABCA7 (F, GWAS)	CDC34	eQTL_catalogue_left_ventricle eQTL	0.0379334	0	5481
ABCA7 (F, GWAS)	CFD	eQTL_catalogue_left_ventricle eQTL	0.037788	0	6461
ABCA7 (F, GWAS)	ADAMTSL5	eQTL_catalogue_left_ventricle eQTL	0.0374614	0	5969
ABCA7 (F, GWAS)	MED16	eQTL_catalogue_left_ventricle eQTL	0.0370943	0.0116553	6535
ABCA7 (F, GWAS)	ENSG00000261204	eQTL_catalogue_left_ventricle eQTL	0.0365559	0	5723
ABCA7 (F, GWAS)	REXO1	eQTL_catalogue_left_ventricle eQTL	0.035613	0	4166
ABCA7 (F, GWAS)	PTBP1	eQTL_catalogue_left_ventricle eQTL	0.0338796	0.0352661	6281
ABCA7 (F, GWAS)	CSNK1G2	eQTL_catalogue_left_ventricle eQTL	0.0351056	0	3821
ABCA7 (F, GWAS)	ATP5F1D	eQTL_catalogue_left_ventricle eQTL	0.0344651	0	7118
ABCA7 (F, GWAS)	AZU1	eQTL_catalogue_left_ventricle eQTL	0.0344492	0	6359
ABCA7 (F, GWAS)	KLF16	eQTL_catalogue_left_ventricle eQTL	0.0341704	0	4122
ABCA7 (F, GWAS)	ELANE	eQTL_catalogue_left_ventricle eQTL	0.0336283	0	6427
ABCA7 (F, GWAS)	ENSG00000261526	eQTL_catalogue_left_ventricle eQTL	0.0335172	0	4063
ABCA7 (F, GWAS)	ENSG00000267372	eQTL_catalogue_left_ventricle eQTL	0.0334812	0	6884
ABCA7 (F, GWAS)	ADAT3	eQTL_catalogue_left_ventricle eQTL	0.0329355	0	3955
ABCA7 (F, GWAS)	LINC01002	eQTL_catalogue_left_ventricle eQTL	0.0326688	0	4694
ABCA7 (F, GWAS)	APC2	eQTL_catalogue_left_ventricle eQTL	0.0320039	0	6336
ABCA7 (F, GWAS)	ENSG00000282393	eQTL_catalogue_left_ventricle eQTL	0.0319312	0	4705
ABCA7 (F, GWAS)	FSTL3	eQTL_catalogue_left_ventricle eQTL	0.0317038	0	5829
ABCA7 (F, GWAS)	ENSG00000267317	eQTL_catalogue_left_ventricle eQTL	0.0314308	0	6271
ABCA7 (F, GWAS)	C19orf25	eQTL_catalogue_left_ventricle eQTL	0.030895	0	6176
ABCA7 (F, GWAS)	GZMM	eQTL_catalogue_left_ventricle eQTL	0.0308915	0	5560
ABCA7 (F, GWAS)	ENSG00000272473	eQTL_catalogue_left_ventricle eQTL	0.0307681	0	6231
ABCA7 (F, GWAS)	PRSS57	eQTL_catalogue_left_ventricle eQTL	0.0301148	0	5908
ABCA7 (F, GWAS)	MBD3	eQTL_catalogue_left_ventricle eQTL	0.0300794	0	5511
ABCA7 (F, GWAS)	CIRBP	eQTL_catalogue_left_ventricle eQTL	0.029702	0	7090
ABCA7 (F, GWAS)	FGF22	eQTL_catalogue_left_ventricle eQTL	0.0293321	0	5729
ABCA7 (F, GWAS)	PALM	eQTL_catalogue_left_ventricle eQTL	0.0292602	0.0183042	5961
ABCA7 (F, GWAS)	MEX3D	eQTL_catalogue_left_ventricle eQTL	0.029245	0	5670
ABCA7 (F, GWAS)	DAZAP1	eQTL_catalogue_left_ventricle eQTL	0.0290874	0	6471
ABCA7 (F, GWAS)	STK11	eQTL_catalogue_left_ventricle eQTL	0.0290388	0	7121
ABCA7 (F, GWAS)	NDUFS7	eQTL_catalogue_left_ventricle eQTL	0.0286825	0	6616
ABCA7 (F, GWAS)	CBARP	eQTL_catalogue_left_ventricle eQTL	0.0286	0	7120
ABCA7 (F, GWAS)	MOB3A	eQTL_catalogue_left_ventricle eQTL	0.0276954	0	2960
ABCA7 (F, GWAS)	TCF3	eQTL_catalogue_left_ventricle eQTL	0.027689	0.00548724	5172
ABCA7 (F, GWAS)	HCN2	eQTL_catalogue_left_ventricle eQTL	0.0276577	0	5645
ABCA7 (F, GWAS)	RPS15	eQTL_catalogue_left_ventricle eQTL	0.0275921	0	6364
ABCA7 (F, GWAS)	ARHGAP45	eQTL_catalogue_left_ventricle eQTL	0.0273634	0	7121
ABCA7 (F, GWAS)	FAM174C	eQTL_catalogue_left_ventricle eQTL	0.0271548	0	7059
ABCA7 (F, GWAS)	IZUMO4	eQTL_catalogue_left_ventricle eQTL	0.0266295	0.00864229	2961
ABCA7 (F, GWAS)	CBARP-DT	eQTL_catalogue_left_ventricle eQTL	0.0263501	0	7120
ABCA7 (F, GWAS)	TMEM259	eQTL_catalogue_left_ventricle eQTL	0.0223986	0.00559354	7006
ABCA7 (F, GWAS)	ODF3L2	eQTL_catalogue_left_ventricle eQTL	0.0120269	0.0214941	5282
ABCA7 (F, GWAS)	BTBD2	eQTL_catalogue_left_ventricle eQTL	0.0209556	0.00859436	3254
ABCA7 (F, GWAS)	LMNB2	eQTL_catalogue_left_ventricle eQTL	0.0144339	0	1876
ABCA7 (F, GWAS)	BSG	eQTL_catalogue_left_ventricle eQTL	0.010338	0.00256933	5607
ABCA7 (F, GWAS)	DOT1L	eQTL_catalogue_left_ventricle eQTL	0.00767648	0	2700
ABCA7 (F, GWAS)	AP3D1	eQTL_catalogue_left_ventricle eQTL	0.00745719	0	2698
ABCA7 (F, GWAS)	REEP6	eQTL_catalogue_left_ventricle eQTL	0.00704955	0.000452308	6062
ABCA7 (F, GWAS)	OAZ1	eQTL_catalogue_left_ventricle eQTL	0.00422644	0	2371
ABCA7 (F, GWAS)	SF3A2	eQTL_catalogue_left_ventricle eQTL	0.00419016	0	2453
ABCA7 (F, GWAS)	PLEKHJ1	eQTL_catalogue_left_ventricle eQTL	0.00390439	0	2449
ABCA7 (F, GWAS)	ENSG00000288156	eQTL_catalogue_left_ventricle eQTL	0.00369449	0	2336
ABCA7 (F, GWAS)	AMH	eQTL_catalogue_left_ventricle eQTL	0.00348476	0	2420
ABCA7 (F, GWAS)	ENSG00000267214	eQTL_catalogue_left_ventricle eQTL	0.0034009	0	1405
ABCA7 (F, GWAS)	LINGO3	eQTL_catalogue_left_ventricle eQTL	0.00327421	0	2336
ABCA7 (F, GWAS)	JSRP1	eQTL_catalogue_left_ventricle eQTL	0.00322307	0	2371
ABCA7 (F, GWAS)	PEAK3	eQTL_catalogue_left_ventricle eQTL	0.00321507	0	2355
ABCA7 (F, GWAS)	TMPRSS9	eQTL_catalogue_left_ventricle eQTL	0.00305375	0	2108
ABCA7 (F, GWAS)	LSM7	eQTL_catalogue_left_ventricle eQTL	0.00299292	0	2204
ABCA7 (F, GWAS)	SPPL2B	eQTL_catalogue_left_ventricle eQTL	0.00295712	0	2204
ABCA7 (F, GWAS)	BSG-AS1	eQTL_catalogue_left_ventricle eQTL	0.00269939	0.000438078	5609
ABCA7 (F, GWAS)	SGTA	eQTL_catalogue_left_ventricle eQTL	0.00249131	0	881
ABCA7 (F, GWAS)	TIMM13	eQTL_catalogue_left_ventricle eQTL	0.00240935	0	1941
ABCA7 (F, GWAS)	GADD45B	eQTL_catalogue_left_ventricle eQTL	0.00238037	0	1837
ABCA7 (F, GWAS)	POLRMT	eQTL_catalogue_left_ventricle eQTL	0.00231038	0.000647409	5717
ABCA7 (F, GWAS)	ENSG00000267412	eQTL_catalogue_left_ventricle eQTL	0.00221348	0	1445
ABCA7 (F, GWAS)	SLC39A3	eQTL_catalogue_left_ventricle eQTL	0.00214949	0	1026
ABCA7 (F, GWAS)	MIER2	eQTL_catalogue_left_ventricle eQTL	2.83e-09	0.0020082	4965
ABCA7 (F, GWAS)	THOP1	eQTL_catalogue_left_ventricle eQTL	0.00193646	0	867
ABCA7 (F, GWAS)	GNG7	eQTL_catalogue_left_ventricle eQTL	0.00187854	0	1174
ABCA7 (F, GWAS)	SHC2	eQTL_catalogue_left_ventricle eQTL	1.01397e-10	0.00175917	5259
ABCA7 (F, GWAS)	ENSG00000276097	eQTL_catalogue_left_ventricle eQTL	0.0017105	0	1180
ABCA7 (F, GWAS)	DIRAS1	eQTL_catalogue_left_ventricle eQTL	0.00169014	0	1116
ABCA7 (F, GWAS)	ENSG00000261342	eQTL_catalogue_left_ventricle eQTL	0.00159267	0	1076
ABCA7 (F, GWAS)	POLR2E	eQTL_catalogue_left_ventricle eQTL	0.00141544	0.0010523	7121
ABCA7 (F, GWAS)	ZNF554	eQTL_catalogue_left_ventricle eQTL	0.00125667	0	771
ABCA7 (F, GWAS)	WDR18	eQTL_catalogue_left_ventricle eQTL	3.06422e-10	0.00112866	6848
ABCA7 (F, GWAS)	ZNF555	eQTL_catalogue_left_ventricle eQTL	0.00112499	0	724
ABCA7 (F, GWAS)	ENSG00000280486	eQTL_catalogue_left_ventricle eQTL	0.000864113	0.000746997	6567
ABCA7 (F, GWAS)	ENSG00000287766	eQTL_catalogue_left_ventricle eQTL	0.000781594	0	657
ABCA7 (F, GWAS)	GRIN3B	eQTL_catalogue_left_ventricle eQTL	6.49822e-06	0.000709529	6916
ABCA7 (F, GWAS)	MADCAM1-AS1	eQTL_catalogue_left_ventricle eQTL	1.21559e-07	0.000638916	5385
ABCA7 (F, GWAS)	PCSK4	eQTL_catalogue_left_ventricle eQTL	0.000635651	0.000471685	6063
ABCA7 (F, GWAS)	ZNF77	eQTL_catalogue_left_ventricle eQTL	0.000635644	0	430
ABCA7 (F, GWAS)	ZNF57	eQTL_catalogue_left_ventricle eQTL	0.000631684	0	570
ABCA7 (F, GWAS)	ENSG00000253392	eQTL_catalogue_left_ventricle eQTL	0.000541085	0	478
ABCA7 (F, GWAS)	C2CD4C	eQTL_catalogue_left_ventricle eQTL	7.54993e-05	0.000540062	5150
ABCA7 (F, GWAS)	PWWP3A	eQTL_catalogue_left_ventricle eQTL	9.39634e-05	0.000465302	6752
ABCA7 (F, GWAS)	PLPP2	eQTL_catalogue_left_ventricle eQTL	5.29651e-12	0.00043513	4780
ABCA7 (F, GWAS)	TLE6	eQTL_catalogue_left_ventricle eQTL	0.00043166	0	300
ABCA7 (F, GWAS)	TLE2	eQTL_catalogue_left_ventricle eQTL	1.32882e-05	0	10
ABCA7 (F, GWAS)	SHC2	eQTL_catalogue_left_ventricle sQTL	1.77455e-09	0.0498385	5198
ABCA7 (F, GWAS)	CNN2	eQTL_catalogue_left_ventricle sQTL	4.37525e-09	0.00199401	7068
ABCA7 (F, GWAS)	BSG	eQTL_catalogue_left_ventricle sQTL	1.10429e-11	0.000848745	5631
ABCA7 (F, GWAS)	MED16	eQTL_catalogue_left_ventricle sQTL	3.63195e-05	0.000754149	6486
ABCA7 (F, GWAS)	ADAMTSL5	eQTL_catalogue_left_ventricle sQTL	0.000518549	0.000476034	6014
ABCA7 (F, GWAS)	POLRMT	eQTL_catalogue_left_ventricle sQTL	1.40178e-08	0.00045687	5682
ABCA7 (F, GWAS)	TMEM259	eQTL_catalogue_left_ventricle sQTL	5.30007e-12	0.000427689	6985
ABCA7 (F, GWAS)	ENSG00000267141	eQTL_catalogue_liver eQTL	0.0976992	0	3929
ABCA7 (F, GWAS)	ENSG00000267317	eQTL_catalogue_liver eQTL	0.0950457	0	5990
ABCA7 (F, GWAS)	MIER2	eQTL_catalogue_liver eQTL	0.0864361	0	4753
ABCA7 (F, GWAS)	POLR2E	eQTL_catalogue_liver eQTL	0.0842135	0	6807
ABCA7 (F, GWAS)	ARID3A	eQTL_catalogue_liver eQTL	0.0786334	0	6332
ABCA7 (F, GWAS)	DAZAP1	eQTL_catalogue_liver eQTL	0.0785748	0.0412514	6172
ABCA7 (F, GWAS)	MBD3	eQTL_catalogue_liver eQTL	0.072611	0	5254
ABCA7 (F, GWAS)	ENSG00000248015	eQTL_catalogue_liver eQTL	0.0712656	0	6231
ABCA7 (F, GWAS)	ENSG00000268798	eQTL_catalogue_liver eQTL	0.0708893	0	6066
ABCA7 (F, GWAS)	STK11	eQTL_catalogue_liver eQTL	0.0698704	0	6807
ABCA7 (F, GWAS)	ABHD17A	eQTL_catalogue_liver eQTL	0.068106	0	3835
ABCA7 (F, GWAS)	ENSG00000267092	eQTL_catalogue_liver eQTL	0.0669305	0	5733
ABCA7 (F, GWAS)	PRTN3	eQTL_catalogue_liver eQTL	0.062656	0	6099
ABCA7 (F, GWAS)	NDUFS7	eQTL_catalogue_liver eQTL	0.0616326	0	6309
ABCA7 (F, GWAS)	ENSG00000280486	eQTL_catalogue_liver eQTL	0.0609024	0	6262
ABCA7 (F, GWAS)	CNN2	eQTL_catalogue_liver eQTL	0.0605271	0	6730
ABCA7 (F, GWAS)	CSNK1G2	eQTL_catalogue_liver eQTL	0.0590586	0	3627
ABCA7 (F, GWAS)	CDC34	eQTL_catalogue_liver eQTL	0.0560887	0	5255
ABCA7 (F, GWAS)	ENSG00000261526	eQTL_catalogue_liver eQTL	0.05445	0	3865
ABCA7 (F, GWAS)	ADAT3	eQTL_catalogue_liver eQTL	0.0527709	0	3762
ABCA7 (F, GWAS)	RPS15	eQTL_catalogue_liver eQTL	0.0524173	0	6076
ABCA7 (F, GWAS)	KLF16	eQTL_catalogue_liver eQTL	0.0519278	0	3920
ABCA7 (F, GWAS)	EFNA2	eQTL_catalogue_liver eQTL	0.051108	0	6724
ABCA7 (F, GWAS)	PCSK4	eQTL_catalogue_liver eQTL	0.0479934	0.0206378	5793
ABCA7 (F, GWAS)	MKNK2	eQTL_catalogue_liver eQTL	0.0478939	0	3008
ABCA7 (F, GWAS)	LINC01836	eQTL_catalogue_liver eQTL	0.0468134	0	5952
ABCA7 (F, GWAS)	ABCA7	eQTL_catalogue_liver eQTL	0.0461062	0	6772
ABCA7 (F, GWAS)	RNF126	eQTL_catalogue_liver eQTL	0.0444944	0	5536
ABCA7 (F, GWAS)	AZU1	eQTL_catalogue_liver eQTL	0.0442725	0	6066
ABCA7 (F, GWAS)	ENSG00000267283	eQTL_catalogue_liver eQTL	0.0441346	0	3417
ABCA7 (F, GWAS)	KISS1R	eQTL_catalogue_liver eQTL	0.0441016	0	6310
ABCA7 (F, GWAS)	BTBD2	eQTL_catalogue_liver eQTL	0.0427669	0	3105
ABCA7 (F, GWAS)	MIDN	eQTL_catalogue_liver eQTL	0.0420473	0.0223924	6796
ABCA7 (F, GWAS)	REXO1	eQTL_catalogue_liver eQTL	0.0415909	0	3963
ABCA7 (F, GWAS)	SCAMP4	eQTL_catalogue_liver eQTL	0.0413552	0	3762
ABCA7 (F, GWAS)	ADAMTSL5	eQTL_catalogue_liver eQTL	0.0411178	0	5703
ABCA7 (F, GWAS)	PWWP3A	eQTL_catalogue_liver eQTL	0.0406781	0	6440
ABCA7 (F, GWAS)	ENSG00000267244	eQTL_catalogue_liver eQTL	0.0404514	0	4091
ABCA7 (F, GWAS)	LINC01002	eQTL_catalogue_liver eQTL	0.0404189	0	4497
ABCA7 (F, GWAS)	APC2	eQTL_catalogue_liver eQTL	0.0403688	0	6050
ABCA7 (F, GWAS)	PLPP2	eQTL_catalogue_liver eQTL	0.0400106	0	4574
ABCA7 (F, GWAS)	FSTL3	eQTL_catalogue_liver eQTL	0.0399958	0	5575
ABCA7 (F, GWAS)	UQCR11	eQTL_catalogue_liver eQTL	0.0398838	0	5191
ABCA7 (F, GWAS)	CIRBP-AS1	eQTL_catalogue_liver eQTL	0.0394857	0	6750
ABCA7 (F, GWAS)	MADCAM1	eQTL_catalogue_liver eQTL	0.0394818	0	5100
ABCA7 (F, GWAS)	REEP6	eQTL_catalogue_liver eQTL	0.0392781	0	5792
ABCA7 (F, GWAS)	ATP5F1D	eQTL_catalogue_liver eQTL	0.0392106	0	6803
ABCA7 (F, GWAS)	MEX3D	eQTL_catalogue_liver eQTL	0.0388963	0	5408
ABCA7 (F, GWAS)	BSG	eQTL_catalogue_liver eQTL	0.0386681	0	5376
ABCA7 (F, GWAS)	TPGS1	eQTL_catalogue_liver eQTL	0.0384598	0	5156
ABCA7 (F, GWAS)	ENSG00000261204	eQTL_catalogue_liver eQTL	0.0383339	0	5474
ABCA7 (F, GWAS)	GAMT	eQTL_catalogue_liver eQTL	0.0377164	0	6201
ABCA7 (F, GWAS)	PTBP1	eQTL_catalogue_liver eQTL	0.0375318	0	5998
ABCA7 (F, GWAS)	ODF3L2	eQTL_catalogue_liver eQTL	0.0374362	0	5059
ABCA7 (F, GWAS)	TCF3	eQTL_catalogue_liver eQTL	0.0373989	0.0119289	4927
ABCA7 (F, GWAS)	GZMM	eQTL_catalogue_liver eQTL	0.0373742	0	5334
ABCA7 (F, GWAS)	SBNO2	eQTL_catalogue_liver eQTL	0.0372014	0	6807
ABCA7 (F, GWAS)	R3HDM4	eQTL_catalogue_liver eQTL	0.03709	0	6293
ABCA7 (F, GWAS)	ENSG00000275162	eQTL_catalogue_liver eQTL	0.0369412	0	6445
ABCA7 (F, GWAS)	CBARP	eQTL_catalogue_liver eQTL	0.0369391	0	6805
ABCA7 (F, GWAS)	PALM	eQTL_catalogue_liver eQTL	0.0366604	0	5698
ABCA7 (F, GWAS)	C19orf25	eQTL_catalogue_liver eQTL	0.0365916	0	5904
ABCA7 (F, GWAS)	ELANE	eQTL_catalogue_liver eQTL	0.0361823	0	6130
ABCA7 (F, GWAS)	ENSG00000288704	eQTL_catalogue_liver eQTL	0.0361679	0	6794
ABCA7 (F, GWAS)	CIRBP	eQTL_catalogue_liver eQTL	0.0361008	0	6775
ABCA7 (F, GWAS)	CFD	eQTL_catalogue_liver eQTL	0.0356827	0.0109464	6162
ABCA7 (F, GWAS)	HCN2	eQTL_catalogue_liver eQTL	0.0352257	0.0108135	5408
ABCA7 (F, GWAS)	TMEM259	eQTL_catalogue_liver eQTL	0.0349637	0	6693
ABCA7 (F, GWAS)	FAM174C	eQTL_catalogue_liver eQTL	0.0346047	0	6744
ABCA7 (F, GWAS)	ARHGAP45	eQTL_catalogue_liver eQTL	0.033462	0	6807
ABCA7 (F, GWAS)	MOB3A	eQTL_catalogue_liver eQTL	0.0270028	0	2821
ABCA7 (F, GWAS)	IZUMO4	eQTL_catalogue_liver eQTL	0.0254302	0	2822
ABCA7 (F, GWAS)	ATP8B3	eQTL_catalogue_liver eQTL	0.0167792	0.0236797	4126
ABCA7 (F, GWAS)	GRIN3B	eQTL_catalogue_liver eQTL	0.0155583	0.00210108	6602
ABCA7 (F, GWAS)	MED16	eQTL_catalogue_liver eQTL	0.0137587	0.00474378	6235
ABCA7 (F, GWAS)	BSG-AS1	eQTL_catalogue_liver eQTL	0.012068	0.000415025	5378
ABCA7 (F, GWAS)	ENSG00000267666	eQTL_catalogue_liver eQTL	0.00926306	0.00300582	5536
ABCA7 (F, GWAS)	SHC2	eQTL_catalogue_liver eQTL	0.00871625	0.00252193	5036
ABCA7 (F, GWAS)	C2CD4C	eQTL_catalogue_liver eQTL	0.00461826	0.00682957	4931
ABCA7 (F, GWAS)	DOT1L	eQTL_catalogue_liver eQTL	0.0037034	0	2573
ABCA7 (F, GWAS)	AP3D1	eQTL_catalogue_liver eQTL	0.00357546	0	2571
ABCA7 (F, GWAS)	SF3A2	eQTL_catalogue_liver eQTL	0.00335596	0	2336
ABCA7 (F, GWAS)	PLEKHJ1	eQTL_catalogue_liver eQTL	0.0032199	0	2332
ABCA7 (F, GWAS)	OAZ1	eQTL_catalogue_liver eQTL	0.00318588	0	2261
ABCA7 (F, GWAS)	AMH	eQTL_catalogue_liver eQTL	0.00316781	0	2303
ABCA7 (F, GWAS)	JSRP1	eQTL_catalogue_liver eQTL	0.00310947	0	2261
ABCA7 (F, GWAS)	LINGO3	eQTL_catalogue_liver eQTL	0.00309836	0	2228
ABCA7 (F, GWAS)	PEAK3	eQTL_catalogue_liver eQTL	0.00305151	0	2245
ABCA7 (F, GWAS)	ENSG00000288156	eQTL_catalogue_liver eQTL	0.00298929	0	2228
ABCA7 (F, GWAS)	SPPL2B	eQTL_catalogue_liver eQTL	0.00281585	0	2102
ABCA7 (F, GWAS)	LSM7	eQTL_catalogue_liver eQTL	0.00276962	0	2102
ABCA7 (F, GWAS)	GADD45B	eQTL_catalogue_liver eQTL	0.00273948	0	1746
ABCA7 (F, GWAS)	TMPRSS9	eQTL_catalogue_liver eQTL	0.00253318	0	2009
ABCA7 (F, GWAS)	TIMM13	eQTL_catalogue_liver eQTL	0.00236912	0	1848
ABCA7 (F, GWAS)	LMNB2	eQTL_catalogue_liver eQTL	0.00232719	0	1784
ABCA7 (F, GWAS)	ENSG00000267412	eQTL_catalogue_liver eQTL	0.00196016	0	1372
ABCA7 (F, GWAS)	ENSG00000267214	eQTL_catalogue_liver eQTL	0.00192011	0	1339
ABCA7 (F, GWAS)	THOP1	eQTL_catalogue_liver eQTL	0.00165953	0	836
ABCA7 (F, GWAS)	GNG7	eQTL_catalogue_liver eQTL	0.00164605	0	1123
ABCA7 (F, GWAS)	SGTA	eQTL_catalogue_liver eQTL	0.00151543	0	850
ABCA7 (F, GWAS)	SLC39A3	eQTL_catalogue_liver eQTL	0.00146406	0	988
ABCA7 (F, GWAS)	WDR18	eQTL_catalogue_liver eQTL	5.32653e-09	0.0012596	6540
ABCA7 (F, GWAS)	ZNF554	eQTL_catalogue_liver eQTL	0.00103551	0	746
ABCA7 (F, GWAS)	ZNF555	eQTL_catalogue_liver eQTL	0.00093342	0	706
ABCA7 (F, GWAS)	MADCAM1-AS1	eQTL_catalogue_liver eQTL	0.000137196	0.00085756	5157
ABCA7 (F, GWAS)	ENSG00000287766	eQTL_catalogue_liver eQTL	0.000820799	0	642
ABCA7 (F, GWAS)	GPX4	eQTL_catalogue_liver eQTL	0.000694238	0.000722363	6807
ABCA7 (F, GWAS)	ZNF57	eQTL_catalogue_liver eQTL	0.000693076	0	557
ABCA7 (F, GWAS)	ENSG00000253392	eQTL_catalogue_liver eQTL	0.00061231	0	466
ABCA7 (F, GWAS)	ZNF77	eQTL_catalogue_liver eQTL	0.000540242	0	419
ABCA7 (F, GWAS)	TLE6	eQTL_catalogue_liver eQTL	0.000472233	0	291
ABCA7 (F, GWAS)	POLRMT	eQTL_catalogue_liver eQTL	5.04364e-07	0.000455565	5469
ABCA7 (F, GWAS)	TLE2	eQTL_catalogue_liver eQTL	1.73457e-05	5.03695e-05	10
ABCA7 (F, GWAS)	SHC2	eQTL_catalogue_liver sQTL	1.77455e-09	0.0480546	4976
ABCA7 (F, GWAS)	MED16	eQTL_catalogue_liver sQTL	0.032554	0.000723272	6187
ABCA7 (F, GWAS)	REEP6	eQTL_catalogue_liver sQTL	0.00578345	0.000660686	5775
ABCA7 (F, GWAS)	BSG	eQTL_catalogue_liver sQTL	2.32074e-06	0.00082638	5396
ABCA7 (F, GWAS)	POLRMT	eQTL_catalogue_liver sQTL	8.80729e-05	0.0004508	5440
ABCA7 (F, GWAS)	ENSG00000261204	eQTL_catalogue_lung eQTL	0.318996	0	5734
ABCA7 (F, GWAS)	REXO1	eQTL_catalogue_lung eQTL	0.293424	0	4177
ABCA7 (F, GWAS)	KLF16	eQTL_catalogue_lung eQTL	0.113407	0	4132
ABCA7 (F, GWAS)	ENSG00000267244	eQTL_catalogue_lung eQTL	0.109257	0	4309
ABCA7 (F, GWAS)	ENSG00000282393	eQTL_catalogue_lung eQTL	0.103988	0	4721
ABCA7 (F, GWAS)	DAZAP1	eQTL_catalogue_lung eQTL	0.0950517	0	6491
ABCA7 (F, GWAS)	BSG	eQTL_catalogue_lung eQTL	0.0872152	0	5626
ABCA7 (F, GWAS)	MKNK2	eQTL_catalogue_lung eQTL	0.0788075	0	3162
ABCA7 (F, GWAS)	PTBP1	eQTL_catalogue_lung eQTL	0.0780355	0	6289
ABCA7 (F, GWAS)	HCN2	eQTL_catalogue_lung eQTL	0.0756522	0	5663
ABCA7 (F, GWAS)	POLRMT	eQTL_catalogue_lung eQTL	0.0753237	0	5729
ABCA7 (F, GWAS)	RNF126	eQTL_catalogue_lung eQTL	0.0672329	0	5800
ABCA7 (F, GWAS)	TCF3	eQTL_catalogue_lung eQTL	0.0647292	0	5185
ABCA7 (F, GWAS)	PWWP3A	eQTL_catalogue_lung eQTL	0.0622112	0.0282691	6773
ABCA7 (F, GWAS)	ARHGAP45	eQTL_catalogue_lung eQTL	0.0531715	0	7144
ABCA7 (F, GWAS)	UQCR11	eQTL_catalogue_lung eQTL	0.049467	0	5463
ABCA7 (F, GWAS)	ENSG00000267159	eQTL_catalogue_lung eQTL	0.04695	0	6674
ABCA7 (F, GWAS)	PALM	eQTL_catalogue_lung eQTL	0.0468605	0	5967
ABCA7 (F, GWAS)	C19orf25	eQTL_catalogue_lung eQTL	0.0465097	0	6191
ABCA7 (F, GWAS)	CBARP	eQTL_catalogue_lung eQTL	0.0437787	0	7142
ABCA7 (F, GWAS)	REEP6	eQTL_catalogue_lung eQTL	0.0437672	0	6077
ABCA7 (F, GWAS)	TMEM259	eQTL_catalogue_lung eQTL	0.0435327	0	7029
ABCA7 (F, GWAS)	ADAMTSL5	eQTL_catalogue_lung eQTL	0.041594	0	5986
ABCA7 (F, GWAS)	ENSG00000267141	eQTL_catalogue_lung eQTL	0.040489	0	4141
ABCA7 (F, GWAS)	TPGS1	eQTL_catalogue_lung eQTL	0.040153	0	5399
ABCA7 (F, GWAS)	ENSG00000268798	eQTL_catalogue_lung eQTL	0.0399412	0	6371
ABCA7 (F, GWAS)	PRSS57	eQTL_catalogue_lung eQTL	0.0294229	0.0395283	5914
ABCA7 (F, GWAS)	ADAT3	eQTL_catalogue_lung eQTL	0.0392973	0.0136745	3959
ABCA7 (F, GWAS)	LINC01002	eQTL_catalogue_lung eQTL	0.0387886	0.0158831	4709
ABCA7 (F, GWAS)	CIRBP	eQTL_catalogue_lung eQTL	0.0368828	0	7112
ABCA7 (F, GWAS)	PLPPR3	eQTL_catalogue_lung eQTL	0.036692	0	6366
ABCA7 (F, GWAS)	MIDN	eQTL_catalogue_lung eQTL	0.0364441	0	7133
ABCA7 (F, GWAS)	NDUFS7	eQTL_catalogue_lung eQTL	0.0362212	0	6635
ABCA7 (F, GWAS)	ENSG00000267283	eQTL_catalogue_lung eQTL	0.0360128	0.0128419	3595
ABCA7 (F, GWAS)	RPS15	eQTL_catalogue_lung eQTL	0.0350109	0.0156173	6382
ABCA7 (F, GWAS)	ODF3L2	eQTL_catalogue_lung eQTL	0.0343511	0	5295
ABCA7 (F, GWAS)	ENSG00000267092	eQTL_catalogue_lung eQTL	0.0339796	0	6018
ABCA7 (F, GWAS)	GAMT	eQTL_catalogue_lung eQTL	0.0337946	0	6525
ABCA7 (F, GWAS)	ENSG00000261526	eQTL_catalogue_lung eQTL	0.0333777	0	4071
ABCA7 (F, GWAS)	FSTL3	eQTL_catalogue_lung eQTL	0.032142	0	5839
ABCA7 (F, GWAS)	SCAMP4	eQTL_catalogue_lung eQTL	0.0314975	0	3959
ABCA7 (F, GWAS)	FGF22	eQTL_catalogue_lung eQTL	0.0313276	0	5740
ABCA7 (F, GWAS)	ABHD17A	eQTL_catalogue_lung eQTL	0.0308923	0	4038
ABCA7 (F, GWAS)	MBD3	eQTL_catalogue_lung eQTL	0.0303537	0	5529
ABCA7 (F, GWAS)	ENSG00000266990	eQTL_catalogue_lung eQTL	0.030198	0	6949
ABCA7 (F, GWAS)	GZMM	eQTL_catalogue_lung eQTL	0.0300931	0	5576
ABCA7 (F, GWAS)	PCSK4	eQTL_catalogue_lung eQTL	0.0300246	0.00976301	6078
ABCA7 (F, GWAS)	ENSG00000272473	eQTL_catalogue_lung eQTL	0.0299236	0	6236
ABCA7 (F, GWAS)	ARID3A	eQTL_catalogue_lung eQTL	0.029677	0	6657
ABCA7 (F, GWAS)	APC2	eQTL_catalogue_lung eQTL	0.029659	0.00917663	6354
ABCA7 (F, GWAS)	PRTN3	eQTL_catalogue_lung eQTL	0.0288993	0	6408
ABCA7 (F, GWAS)	MEX3D	eQTL_catalogue_lung eQTL	0.028357	0	5687
ABCA7 (F, GWAS)	IZUMO4	eQTL_catalogue_lung eQTL	0.0283389	0	2970
ABCA7 (F, GWAS)	ELANE	eQTL_catalogue_lung eQTL	0.0283306	0	6440
ABCA7 (F, GWAS)	STK11	eQTL_catalogue_lung eQTL	0.0280057	0.012391	7144
ABCA7 (F, GWAS)	ENSG00000275162	eQTL_catalogue_lung eQTL	0.0273601	0	6774
ABCA7 (F, GWAS)	AZU1	eQTL_catalogue_lung eQTL	0.0268482	0	6370
ABCA7 (F, GWAS)	LINC01836	eQTL_catalogue_lung eQTL	0.0267509	0	6241
ABCA7 (F, GWAS)	CIRBP-AS1	eQTL_catalogue_lung eQTL	0.026413	0	7086
ABCA7 (F, GWAS)	ENSG00000267317	eQTL_catalogue_lung eQTL	0.0263946	0	6289
ABCA7 (F, GWAS)	MOB3A	eQTL_catalogue_lung eQTL	0.0255786	0	2969
ABCA7 (F, GWAS)	CSNK1G2	eQTL_catalogue_lung eQTL	0.0248994	0.0215833	3820
ABCA7 (F, GWAS)	R3HDM4	eQTL_catalogue_lung eQTL	0.0248223	0	6614
ABCA7 (F, GWAS)	ENSG00000280486	eQTL_catalogue_lung eQTL	0.0244897	0.00793911	6586
ABCA7 (F, GWAS)	GPX4	eQTL_catalogue_lung eQTL	0.0242852	0	7144
ABCA7 (F, GWAS)	CSNK1G2-AS1	eQTL_catalogue_lung eQTL	0.0225748	0.0157945	3772
ABCA7 (F, GWAS)	CDC34	eQTL_catalogue_lung eQTL	0.0219042	0.0225206	5496
ABCA7 (F, GWAS)	CNN2	eQTL_catalogue_lung eQTL	0.0221562	0	7066
ABCA7 (F, GWAS)	MADCAM1	eQTL_catalogue_lung eQTL	0.0193146	0.0192271	5342
ABCA7 (F, GWAS)	SBNO2	eQTL_catalogue_lung eQTL	0.0163065	0.00599918	7144
ABCA7 (F, GWAS)	CFD	eQTL_catalogue_lung eQTL	0.0139085	0.0129298	6475
ABCA7 (F, GWAS)	FAM174C	eQTL_catalogue_lung eQTL	0.00992049	0.00470605	7080
ABCA7 (F, GWAS)	DOT1L	eQTL_catalogue_lung eQTL	0.00882324	0	2706
ABCA7 (F, GWAS)	C2CD4C	eQTL_catalogue_lung eQTL	1.69231e-06	0.00843585	5163
ABCA7 (F, GWAS)	AP3D1	eQTL_catalogue_lung eQTL	0.00735357	0	2704
ABCA7 (F, GWAS)	AMH	eQTL_catalogue_lung eQTL	0.00540942	0	2427
ABCA7 (F, GWAS)	ATP5F1D	eQTL_catalogue_lung eQTL	0.0049046	0.00193034	7140
ABCA7 (F, GWAS)	PEAK3	eQTL_catalogue_lung eQTL	0.00365337	0	2363
ABCA7 (F, GWAS)	ENSG00000267122	eQTL_catalogue_lung eQTL	0.00358318	0	2530
ABCA7 (F, GWAS)	PLEKHJ1	eQTL_catalogue_lung eQTL	0.00356055	0	2457
ABCA7 (F, GWAS)	LINGO3	eQTL_catalogue_lung eQTL	0.00352801	0	2343
ABCA7 (F, GWAS)	JSRP1	eQTL_catalogue_lung eQTL	0.00342665	0	2379
ABCA7 (F, GWAS)	SF3A2	eQTL_catalogue_lung eQTL	0.00340053	0	2461
ABCA7 (F, GWAS)	TIMM13	eQTL_catalogue_lung eQTL	0.0033954	0	1952
ABCA7 (F, GWAS)	OAZ1	eQTL_catalogue_lung eQTL	0.00332332	0	2379
ABCA7 (F, GWAS)	ENSG00000288156	eQTL_catalogue_lung eQTL	0.0032605	0	2343
ABCA7 (F, GWAS)	SPPL2B	eQTL_catalogue_lung eQTL	0.00303535	0	2214
ABCA7 (F, GWAS)	LSM7	eQTL_catalogue_lung eQTL	0.0029755	0	2214
ABCA7 (F, GWAS)	TMPRSS9	eQTL_catalogue_lung eQTL	0.00277271	0	2117
ABCA7 (F, GWAS)	SHC2	eQTL_catalogue_lung eQTL	9.00636e-08	0.00265837	5271
ABCA7 (F, GWAS)	LMNB2	eQTL_catalogue_lung eQTL	0.00263454	0	1887
ABCA7 (F, GWAS)	LINC01775	eQTL_catalogue_lung eQTL	0.00250461	0	1870
ABCA7 (F, GWAS)	GADD45B	eQTL_catalogue_lung eQTL	0.00246718	0	1847
ABCA7 (F, GWAS)	ATP8B3	eQTL_catalogue_lung eQTL	5.52756e-12	0.00221045	4346
ABCA7 (F, GWAS)	ENSG00000267214	eQTL_catalogue_lung eQTL	0.00212004	0	1416
ABCA7 (F, GWAS)	GNG7	eQTL_catalogue_lung eQTL	0.00199683	0	1191
ABCA7 (F, GWAS)	DIRAS1	eQTL_catalogue_lung eQTL	0.00191256	0	1133
ABCA7 (F, GWAS)	SGTA	eQTL_catalogue_lung eQTL	0.00177664	0	898
ABCA7 (F, GWAS)	POLR2E	eQTL_catalogue_lung eQTL	1.08555e-06	0.00174092	7144
ABCA7 (F, GWAS)	ENSG00000261342	eQTL_catalogue_lung eQTL	0.00172743	0	1093
ABCA7 (F, GWAS)	SLC39A3	eQTL_catalogue_lung eQTL	0.00171175	0	1043
ABCA7 (F, GWAS)	THOP1	eQTL_catalogue_lung eQTL	0.0014442	0	884
ABCA7 (F, GWAS)	ZNF555	eQTL_catalogue_lung eQTL	0.0014167	0	734
ABCA7 (F, GWAS)	MADCAM1-AS1	eQTL_catalogue_lung eQTL	0.00135126	0.000659539	5400
ABCA7 (F, GWAS)	ZNF554	eQTL_catalogue_lung eQTL	0.00126397	0	783
ABCA7 (F, GWAS)	WDR18	eQTL_catalogue_lung eQTL	1.98005e-10	0.00110498	6871
ABCA7 (F, GWAS)	MED16	eQTL_catalogue_lung eQTL	0.000649074	0.00100461	6550
ABCA7 (F, GWAS)	ENSG00000287766	eQTL_catalogue_lung eQTL	0.000950897	0	666
ABCA7 (F, GWAS)	ZNF57	eQTL_catalogue_lung eQTL	0.000792563	0	574
ABCA7 (F, GWAS)	MIER2	eQTL_catalogue_lung eQTL	1.2569e-07	0.000784679	4979
ABCA7 (F, GWAS)	GRIN3B	eQTL_catalogue_lung eQTL	6.21829e-07	0.000662823	6937
ABCA7 (F, GWAS)	TLE6	eQTL_catalogue_lung eQTL	0.000648661	0	299
ABCA7 (F, GWAS)	ENSG00000253392	eQTL_catalogue_lung eQTL	0.000588774	0	478
ABCA7 (F, GWAS)	ZNF77	eQTL_catalogue_lung eQTL	0.000573259	0	430
ABCA7 (F, GWAS)	MISP	eQTL_catalogue_lung eQTL	7.19973e-12	0.000516938	6143
ABCA7 (F, GWAS)	ENSG00000288704	eQTL_catalogue_lung eQTL	1.10523e-11	0.00049031	7131
ABCA7 (F, GWAS)	PLPP2	eQTL_catalogue_lung eQTL	3.1154e-11	0.000418512	4796
ABCA7 (F, GWAS)	BSG-AS1	eQTL_catalogue_lung eQTL	6.24693e-12	0.000415166	5628
ABCA7 (F, GWAS)	ABCA7	eQTL_catalogue_lung eQTL	7.71582e-08	0.000410166	7109
ABCA7 (F, GWAS)	TLE2	eQTL_catalogue_lung eQTL	1.46869e-05	0	10
ABCA7 (F, GWAS)	BTBD2	eQTL_catalogue_lung eQTL	1.45681e-05	6.09084e-07	3261
ABCA7 (F, GWAS)	SHC2	eQTL_catalogue_lung sQTL	1.77455e-09	0.0456533	5229
ABCA7 (F, GWAS)	AP3D1	eQTL_catalogue_lung sQTL	0.0301093	0	2878
ABCA7 (F, GWAS)	IZUMO4	eQTL_catalogue_lung sQTL	0.0278595	0	2953
ABCA7 (F, GWAS)	ARHGAP45	eQTL_catalogue_lung sQTL	0.00554916	0.000635519	7144
ABCA7 (F, GWAS)	CDC34	eQTL_catalogue_lung sQTL	0.00447377	0.000848847	5554
ABCA7 (F, GWAS)	AZU1	eQTL_catalogue_lung sQTL	0.00196915	0.000493724	6378
ABCA7 (F, GWAS)	POLRMT	eQTL_catalogue_lung sQTL	7.641e-05	0.00181145	5698
ABCA7 (F, GWAS)	THOP1	eQTL_catalogue_lung sQTL	0.00108779	0	818
ABCA7 (F, GWAS)	MED16	eQTL_catalogue_lung sQTL	6.17904e-08	0.00100335	6502
ABCA7 (F, GWAS)	SBNO2	eQTL_catalogue_lung sQTL	3.3311e-05	0.000969616	7144
ABCA7 (F, GWAS)	BSG	eQTL_catalogue_lung sQTL	1.08798e-11	0.000768142	5649
ABCA7 (F, GWAS)	ABCA7	eQTL_catalogue_lung sQTL	2.56692e-05	0.000526376	7139
ABCA7 (F, GWAS)	ADAMTSL5	eQTL_catalogue_lung sQTL	3.027e-05	0.00050171	6020
ABCA7 (F, GWAS)	ATP8B3	eQTL_catalogue_lung sQTL	2.22574e-06	0.000477015	4351
ABCA7 (F, GWAS)	TLE6	eQTL_catalogue_lung sQTL	0.000444408	0	273
ABCA7 (F, GWAS)	BSG-AS1	eQTL_catalogue_lung sQTL	6.24693e-12	0.000415154	5626
ABCA7 (F, GWAS)	TMEM259	eQTL_catalogue_lung sQTL	8.47755e-10	0.000411784	7008
ABCA7 (F, GWAS)	BTBD2	eQTL_catalogue_muscle eQTL	0.109647	0	3288
ABCA7 (F, GWAS)	GAMT	eQTL_catalogue_muscle eQTL	0.0857158	0	6555
ABCA7 (F, GWAS)	R3HDM4	eQTL_catalogue_muscle eQTL	0.0826726	0.0467429	6648
ABCA7 (F, GWAS)	DAZAP1	eQTL_catalogue_muscle eQTL	0.0793197	0	6521
ABCA7 (F, GWAS)	MOB3A	eQTL_catalogue_muscle eQTL	0.0688778	0	2994
ABCA7 (F, GWAS)	RNF126	eQTL_catalogue_muscle eQTL	0.0670939	0	5830
ABCA7 (F, GWAS)	MKNK2	eQTL_catalogue_muscle eQTL	0.06539	0	3188
ABCA7 (F, GWAS)	ENSG00000267317	eQTL_catalogue_muscle eQTL	0.0588746	0	6324
ABCA7 (F, GWAS)	GZMM	eQTL_catalogue_muscle eQTL	0.0583235	0	5598
ABCA7 (F, GWAS)	TCF3	eQTL_catalogue_muscle eQTL	0.0541847	0	5221
ABCA7 (F, GWAS)	MIDN	eQTL_catalogue_muscle eQTL	0.0535795	0	7178
ABCA7 (F, GWAS)	ENSG00000272473	eQTL_catalogue_muscle eQTL	0.0447125	0	6272
ABCA7 (F, GWAS)	SBNO2	eQTL_catalogue_muscle eQTL	0.0202954	0.0432632	7189
ABCA7 (F, GWAS)	ENSG00000261204	eQTL_catalogue_muscle eQTL	0.0420381	0	5765
ABCA7 (F, GWAS)	BSG	eQTL_catalogue_muscle eQTL	0.0390098	0	5648
ABCA7 (F, GWAS)	ABCA7	eQTL_catalogue_muscle eQTL	0.0378642	0.000789491	7151
ABCA7 (F, GWAS)	ENSG00000248015	eQTL_catalogue_muscle eQTL	0.036071	0	6587
ABCA7 (F, GWAS)	PWWP3A	eQTL_catalogue_muscle eQTL	0.0345379	0	6806
ABCA7 (F, GWAS)	POLR2E	eQTL_catalogue_muscle eQTL	0.0341482	0.00753844	7189
ABCA7 (F, GWAS)	REXO1	eQTL_catalogue_muscle eQTL	0.0326038	0	4205
ABCA7 (F, GWAS)	MEX3D	eQTL_catalogue_muscle eQTL	0.0312749	0	5725
ABCA7 (F, GWAS)	ADAT3	eQTL_catalogue_muscle eQTL	0.0309879	0	3990
ABCA7 (F, GWAS)	CIRBP	eQTL_catalogue_muscle eQTL	0.0291893	0	7157
ABCA7 (F, GWAS)	CDC34	eQTL_catalogue_muscle eQTL	0.0285403	0	5518
ABCA7 (F, GWAS)	ABHD17A	eQTL_catalogue_muscle eQTL	0.0273778	0	4067
ABCA7 (F, GWAS)	ENSG00000261526	eQTL_catalogue_muscle eQTL	0.0266833	0	4099
ABCA7 (F, GWAS)	AZU1	eQTL_catalogue_muscle eQTL	0.0266514	0	6405
ABCA7 (F, GWAS)	ADAMTSL5	eQTL_catalogue_muscle eQTL	0.0259616	0	6023
ABCA7 (F, GWAS)	PRTN3	eQTL_catalogue_muscle eQTL	0.0257054	0	6441
ABCA7 (F, GWAS)	IZUMO4	eQTL_catalogue_muscle eQTL	0.0255057	0	2995
ABCA7 (F, GWAS)	CSNK1G2	eQTL_catalogue_muscle eQTL	0.0252492	0	3851
ABCA7 (F, GWAS)	PTBP1	eQTL_catalogue_muscle eQTL	0.0251376	0	6324
ABCA7 (F, GWAS)	FSTL3	eQTL_catalogue_muscle eQTL	0.0250016	0.00932766	5871
ABCA7 (F, GWAS)	CBARP	eQTL_catalogue_muscle eQTL	0.024868	0	7187
ABCA7 (F, GWAS)	HCN2	eQTL_catalogue_muscle eQTL	0.0246669	0	5686
ABCA7 (F, GWAS)	C19orf25	eQTL_catalogue_muscle eQTL	0.0245309	0	6228
ABCA7 (F, GWAS)	TMEM259	eQTL_catalogue_muscle eQTL	0.0244388	0	7073
ABCA7 (F, GWAS)	ENSG00000267092	eQTL_catalogue_muscle eQTL	0.0243595	0	6055
ABCA7 (F, GWAS)	MBD3	eQTL_catalogue_muscle eQTL	0.023136	0	5566
ABCA7 (F, GWAS)	FAM174C	eQTL_catalogue_muscle eQTL	0.0228854	0	7125
ABCA7 (F, GWAS)	ELANE	eQTL_catalogue_muscle eQTL	0.0228031	0	6473
ABCA7 (F, GWAS)	NDUFS7	eQTL_catalogue_muscle eQTL	0.0227671	0	6667
ABCA7 (F, GWAS)	ARID3A	eQTL_catalogue_muscle eQTL	0.0226787	0	6691
ABCA7 (F, GWAS)	STK11	eQTL_catalogue_muscle eQTL	0.0220229	0	7189
ABCA7 (F, GWAS)	ATP5F1D	eQTL_catalogue_muscle eQTL	0.0219293	0	7185
ABCA7 (F, GWAS)	RPS15	eQTL_catalogue_muscle eQTL	0.0218469	0	6416
ABCA7 (F, GWAS)	KLF16	eQTL_catalogue_muscle eQTL	0.0215295	0.0119224	4159
ABCA7 (F, GWAS)	ENSG00000268798	eQTL_catalogue_muscle eQTL	0.020612	0	6406
ABCA7 (F, GWAS)	PALM	eQTL_catalogue_muscle eQTL	0.0201814	0	6003
ABCA7 (F, GWAS)	UQCR11	eQTL_catalogue_muscle eQTL	0.0198874	0.0197018	5500
ABCA7 (F, GWAS)	FGF22	eQTL_catalogue_muscle eQTL	0.0198496	0.0123098	5771
ABCA7 (F, GWAS)	CIRBP-AS1	eQTL_catalogue_muscle eQTL	0.015316	0.0144189	7131
ABCA7 (F, GWAS)	ARHGAP45	eQTL_catalogue_muscle eQTL	0.0149113	0.00356828	7189
ABCA7 (F, GWAS)	ENSG00000288704	eQTL_catalogue_muscle eQTL	0.0101747	0.002264	7176
ABCA7 (F, GWAS)	AP3D1	eQTL_catalogue_muscle eQTL	0.00751667	0.00940212	2726
ABCA7 (F, GWAS)	DOT1L	eQTL_catalogue_muscle eQTL	0.00908238	0	2728
ABCA7 (F, GWAS)	PCSK4	eQTL_catalogue_muscle eQTL	0.00892934	0.00443966	6115
ABCA7 (F, GWAS)	C2CD4C	eQTL_catalogue_muscle eQTL	2.56555e-08	0.00853741	5191
ABCA7 (F, GWAS)	TPGS1	eQTL_catalogue_muscle eQTL	0.00527146	0.00185176	5420
ABCA7 (F, GWAS)	SF3A2	eQTL_catalogue_muscle eQTL	0.00487825	0	2484
ABCA7 (F, GWAS)	CFD	eQTL_catalogue_muscle eQTL	0.00413917	0.000858438	6508
ABCA7 (F, GWAS)	AMH	eQTL_catalogue_muscle eQTL	0.0041103	0	2451
ABCA7 (F, GWAS)	PLEKHJ1	eQTL_catalogue_muscle eQTL	0.00396866	0	2480
ABCA7 (F, GWAS)	OAZ1	eQTL_catalogue_muscle eQTL	0.00364252	0	2401
ABCA7 (F, GWAS)	LSM7	eQTL_catalogue_muscle eQTL	0.00360512	0	2233
ABCA7 (F, GWAS)	JSRP1	eQTL_catalogue_muscle eQTL	0.00351154	0	2401
ABCA7 (F, GWAS)	TMPRSS9	eQTL_catalogue_muscle eQTL	0.00302896	0	2135
ABCA7 (F, GWAS)	SPPL2B	eQTL_catalogue_muscle eQTL	0.00299711	0	2233
ABCA7 (F, GWAS)	GADD45B	eQTL_catalogue_muscle eQTL	0.00250176	0	1862
ABCA7 (F, GWAS)	LMNB2	eQTL_catalogue_muscle eQTL	0.00247868	0	1900
ABCA7 (F, GWAS)	TIMM13	eQTL_catalogue_muscle eQTL	0.00241265	0	1968
ABCA7 (F, GWAS)	THOP1	eQTL_catalogue_muscle eQTL	0.0020147	0	893
ABCA7 (F, GWAS)	ENSG00000267244	eQTL_catalogue_muscle eQTL	0.00197075	0.00127976	4339
ABCA7 (F, GWAS)	ODF3L2	eQTL_catalogue_muscle eQTL	5.0538e-09	0.00187592	5325
ABCA7 (F, GWAS)	SLC39A3	eQTL_catalogue_muscle eQTL	0.00173742	0	1052
ABCA7 (F, GWAS)	GNG7	eQTL_catalogue_muscle eQTL	0.0017339	0	1201
ABCA7 (F, GWAS)	SGTA	eQTL_catalogue_muscle eQTL	0.00166402	0	907
ABCA7 (F, GWAS)	DIRAS1	eQTL_catalogue_muscle eQTL	0.00159658	0	1142
ABCA7 (F, GWAS)	ENSG00000261342	eQTL_catalogue_muscle eQTL	0.00158603	0	1102
ABCA7 (F, GWAS)	SHC2	eQTL_catalogue_muscle eQTL	8.00635e-12	0.00158442	5303
ABCA7 (F, GWAS)	ZNF554	eQTL_catalogue_muscle eQTL	0.00121945	0	793
ABCA7 (F, GWAS)	POLRMT	eQTL_catalogue_muscle eQTL	5.28012e-12	0.00112222	5760
ABCA7 (F, GWAS)	WDR18	eQTL_catalogue_muscle eQTL	3.06419e-10	0.00103658	6914
ABCA7 (F, GWAS)	ENSG00000287766	eQTL_catalogue_muscle eQTL	0.000924307	0	678
ABCA7 (F, GWAS)	ZNF555	eQTL_catalogue_muscle eQTL	0.000912103	0	746
ABCA7 (F, GWAS)	ZNF556	eQTL_catalogue_muscle eQTL	0.000833295	0	664
ABCA7 (F, GWAS)	MADCAM1-AS1	eQTL_catalogue_muscle eQTL	8.53969e-12	0.000703894	5421
ABCA7 (F, GWAS)	GPX4	eQTL_catalogue_muscle eQTL	3.30194e-05	0.000694273	7189
ABCA7 (F, GWAS)	MIER2	eQTL_catalogue_muscle eQTL	3.12916e-06	0.000660206	5006
ABCA7 (F, GWAS)	ZNF77	eQTL_catalogue_muscle eQTL	0.000640159	0	438
ABCA7 (F, GWAS)	GRIN3B	eQTL_catalogue_muscle eQTL	7.25839e-10	0.000624342	6981
ABCA7 (F, GWAS)	ZNF57	eQTL_catalogue_muscle eQTL	0.000618686	0	586
ABCA7 (F, GWAS)	ENSG00000280486	eQTL_catalogue_muscle eQTL	0.000194342	0.000592464	6618
ABCA7 (F, GWAS)	TLE6	eQTL_catalogue_muscle eQTL	0.000517752	0	303
ABCA7 (F, GWAS)	MED16	eQTL_catalogue_muscle eQTL	1.1844e-10	0.000468933	6584
ABCA7 (F, GWAS)	MADCAM1	eQTL_catalogue_muscle eQTL	1.0692e-05	0.00043181	5363
ABCA7 (F, GWAS)	REEP6	eQTL_catalogue_muscle eQTL	6.2216e-09	0.000431602	6114
ABCA7 (F, GWAS)	CNN2	eQTL_catalogue_muscle eQTL	8.43707e-11	0.000423465	7108
ABCA7 (F, GWAS)	SCAMP4	eQTL_catalogue_muscle eQTL	0.000126588	2.03724e-07	3990
ABCA7 (F, GWAS)	TLE2	eQTL_catalogue_muscle eQTL	1.35625e-05	5.04073e-05	10
ABCA7 (F, GWAS)	SHC2	eQTL_catalogue_muscle sQTL	1.77455e-09	0.0436587	5239
ABCA7 (F, GWAS)	BTBD2	eQTL_catalogue_muscle sQTL	0.0244663	0	3610
ABCA7 (F, GWAS)	OAZ1	eQTL_catalogue_muscle sQTL	0.00340914	0	2401
ABCA7 (F, GWAS)	JSRP1	eQTL_catalogue_muscle sQTL	0.00320553	0	2440
ABCA7 (F, GWAS)	NDUFS7	eQTL_catalogue_muscle sQTL	9.83618e-07	0.00194609	6655
ABCA7 (F, GWAS)	CNN2	eQTL_catalogue_muscle sQTL	7.92728e-06	0.00172904	7143
ABCA7 (F, GWAS)	POLR2E	eQTL_catalogue_muscle sQTL	0.000692688	0.00161922	7189
ABCA7 (F, GWAS)	REXO1	eQTL_catalogue_muscle sQTL	1.61893e-11	0.000966266	4339
ABCA7 (F, GWAS)	MED16	eQTL_catalogue_muscle sQTL	2.20155e-11	0.0009408	6535
ABCA7 (F, GWAS)	WDR18	eQTL_catalogue_muscle sQTL	4.92892e-05	0.000847644	6917
ABCA7 (F, GWAS)	ODF3L2	eQTL_catalogue_muscle sQTL	1.13084e-11	0.000831835	5330
ABCA7 (F, GWAS)	R3HDM4	eQTL_catalogue_muscle sQTL	3.85021e-07	0.000689111	6601
ABCA7 (F, GWAS)	BSG	eQTL_catalogue_muscle sQTL	9.62818e-12	0.00066494	5672
ABCA7 (F, GWAS)	CDC34	eQTL_catalogue_muscle sQTL	1.60228e-08	0.000506111	5578
ABCA7 (F, GWAS)	ADAMTSL5	eQTL_catalogue_muscle sQTL	5.70503e-12	0.000471274	6056
ABCA7 (F, GWAS)	POLRMT	eQTL_catalogue_muscle sQTL	1.02111e-11	0.000425286	5749
ABCA7 (F, GWAS)	PWWP3A	eQTL_catalogue_muscle sQTL	5.54683e-12	0.000410055	6754
ABCA7 (F, GWAS)	TMEM259	eQTL_catalogue_muscle sQTL	6.24618e-10	0.000387731	7052
ABCA7 (F, GWAS)	MIER2	eQTL_catalogue_muscle sQTL	2.37783e-05	0.000379657	4960
ABCA7 (F, GWAS)	MKNK2	eQTL_catalogue_muscle sQTL	0.000106801	1.2315e-05	3256
ABCA7 (F, GWAS)	ATP8B3	eQTL_catalogue_nedelec_lysteria eQTL	0.424123	0	3230
ABCA7 (F, GWAS)	ATP5F1D	eQTL_catalogue_nedelec_lysteria eQTL	0.418329	0	5328
ABCA7 (F, GWAS)	CBARP	eQTL_catalogue_nedelec_lysteria eQTL	0.379875	0	5328
ABCA7 (F, GWAS)	BTBD2	eQTL_catalogue_nedelec_lysteria eQTL	0.212587	0	2356
ABCA7 (F, GWAS)	KISS1R	eQTL_catalogue_nedelec_lysteria eQTL	0.20981	0	5032
ABCA7 (F, GWAS)	GAMT	eQTL_catalogue_nedelec_lysteria eQTL	0.179658	0	4881
ABCA7 (F, GWAS)	MIDN	eQTL_catalogue_nedelec_lysteria eQTL	0.159747	0	5323
ABCA7 (F, GWAS)	ADAT3	eQTL_catalogue_nedelec_lysteria eQTL	0.137364	0	2913
ABCA7 (F, GWAS)	RNF126	eQTL_catalogue_nedelec_lysteria eQTL	0.121807	0	4424
ABCA7 (F, GWAS)	ENSG00000267244	eQTL_catalogue_nedelec_lysteria eQTL	0.112617	0	3201
ABCA7 (F, GWAS)	KLF16	eQTL_catalogue_nedelec_lysteria eQTL	0.104852	0	3059
ABCA7 (F, GWAS)	CSNK1G2	eQTL_catalogue_nedelec_lysteria eQTL	0.102927	0	2795
ABCA7 (F, GWAS)	CNN2	eQTL_catalogue_nedelec_lysteria eQTL	0.0962264	0.0394991	5273
ABCA7 (F, GWAS)	TMEM259	eQTL_catalogue_nedelec_lysteria eQTL	0.0951226	0	5256
ABCA7 (F, GWAS)	STK11	eQTL_catalogue_nedelec_lysteria eQTL	0.0738671	0	5329
ABCA7 (F, GWAS)	ENSG00000268798	eQTL_catalogue_nedelec_lysteria eQTL	0.0737159	0.034753	4780
ABCA7 (F, GWAS)	AZU1	eQTL_catalogue_nedelec_lysteria eQTL	0.0727042	0	4870
ABCA7 (F, GWAS)	CIRBP	eQTL_catalogue_nedelec_lysteria eQTL	0.0726773	0	5301
ABCA7 (F, GWAS)	ENSG00000261526	eQTL_catalogue_nedelec_lysteria eQTL	0.0708445	0	3005
ABCA7 (F, GWAS)	PWWP3A	eQTL_catalogue_nedelec_lysteria eQTL	0.0705191	0	5057
ABCA7 (F, GWAS)	R3HDM4	eQTL_catalogue_nedelec_lysteria eQTL	0.0675264	0	5020
ABCA7 (F, GWAS)	RPS15	eQTL_catalogue_nedelec_lysteria eQTL	0.0674034	0	4785
ABCA7 (F, GWAS)	PTBP1	eQTL_catalogue_nedelec_lysteria eQTL	0.0658836	0	4811
ABCA7 (F, GWAS)	MKNK2	eQTL_catalogue_nedelec_lysteria eQTL	0.061117	0	2262
ABCA7 (F, GWAS)	FSTL3	eQTL_catalogue_nedelec_lysteria eQTL	0.0594701	0	4454
ABCA7 (F, GWAS)	FAM174C	eQTL_catalogue_nedelec_lysteria eQTL	0.0589754	0	5272
ABCA7 (F, GWAS)	MEX3D	eQTL_catalogue_nedelec_lysteria eQTL	0.0586363	0	4307
ABCA7 (F, GWAS)	ABHD17A	eQTL_catalogue_nedelec_lysteria eQTL	0.0578692	0	2979
ABCA7 (F, GWAS)	CDC34	eQTL_catalogue_nedelec_lysteria eQTL	0.0575487	0	4214
ABCA7 (F, GWAS)	ELANE	eQTL_catalogue_nedelec_lysteria eQTL	0.0545009	0.00208807	4900
ABCA7 (F, GWAS)	POLRMT	eQTL_catalogue_nedelec_lysteria eQTL	0.052833	0	4364
ABCA7 (F, GWAS)	CIRBP-AS1	eQTL_catalogue_nedelec_lysteria eQTL	0.0513396	0.0159734	5276
ABCA7 (F, GWAS)	MIER2	eQTL_catalogue_nedelec_lysteria eQTL	0.0505985	0	3839
ABCA7 (F, GWAS)	MBD3	eQTL_catalogue_nedelec_lysteria eQTL	0.0500031	0	4188
ABCA7 (F, GWAS)	GZMM	eQTL_catalogue_nedelec_lysteria eQTL	0.0499863	0	4271
ABCA7 (F, GWAS)	REEP6	eQTL_catalogue_nedelec_lysteria eQTL	0.0496732	0	4581
ABCA7 (F, GWAS)	ARHGAP45	eQTL_catalogue_nedelec_lysteria eQTL	0.0476282	0	5329
ABCA7 (F, GWAS)	SCAMP4	eQTL_catalogue_nedelec_lysteria eQTL	0.0470891	0	2913
ABCA7 (F, GWAS)	HCN2	eQTL_catalogue_nedelec_lysteria eQTL	0.0468698	0	4318
ABCA7 (F, GWAS)	REXO1	eQTL_catalogue_nedelec_lysteria eQTL	0.0465167	0	3092
ABCA7 (F, GWAS)	PRSS57	eQTL_catalogue_nedelec_lysteria eQTL	0.0463604	0.0233209	4503
ABCA7 (F, GWAS)	ENSG00000267141	eQTL_catalogue_nedelec_lysteria eQTL	0.0456783	0	3064
ABCA7 (F, GWAS)	ENSG00000267159	eQTL_catalogue_nedelec_lysteria eQTL	0.0453089	0	5050
ABCA7 (F, GWAS)	BSG-AS1	eQTL_catalogue_nedelec_lysteria eQTL	0.0448785	0.00953863	4292
ABCA7 (F, GWAS)	BSG	eQTL_catalogue_nedelec_lysteria eQTL	0.0447676	0	4292
ABCA7 (F, GWAS)	DAZAP1	eQTL_catalogue_nedelec_lysteria eQTL	0.0445476	0	4854
ABCA7 (F, GWAS)	TCF3	eQTL_catalogue_nedelec_lysteria eQTL	0.0441219	0.0232391	3938
ABCA7 (F, GWAS)	PCSK4	eQTL_catalogue_nedelec_lysteria eQTL	0.0434155	0.00902928	4581
ABCA7 (F, GWAS)	TPGS1	eQTL_catalogue_nedelec_lysteria eQTL	0.0425353	0	4141
ABCA7 (F, GWAS)	C19orf25	eQTL_catalogue_nedelec_lysteria eQTL	0.0420045	0	4666
ABCA7 (F, GWAS)	SBNO2	eQTL_catalogue_nedelec_lysteria eQTL	0.0418594	0	5329
ABCA7 (F, GWAS)	ENSG00000267317	eQTL_catalogue_nedelec_lysteria eQTL	0.0417775	0	4726
ABCA7 (F, GWAS)	NDUFS7	eQTL_catalogue_nedelec_lysteria eQTL	0.0415591	0	4963
ABCA7 (F, GWAS)	ENSG00000288704	eQTL_catalogue_nedelec_lysteria eQTL	0.0412948	0	5321
ABCA7 (F, GWAS)	ARID3A	eQTL_catalogue_nedelec_lysteria eQTL	0.0409173	0	5044
ABCA7 (F, GWAS)	UQCR11	eQTL_catalogue_nedelec_lysteria eQTL	0.0408389	0	4145
ABCA7 (F, GWAS)	ENSG00000275162	eQTL_catalogue_nedelec_lysteria eQTL	0.0399272	0	5109
ABCA7 (F, GWAS)	PLPPR3	eQTL_catalogue_nedelec_lysteria eQTL	0.0394524	0	4868
ABCA7 (F, GWAS)	GPX4	eQTL_catalogue_nedelec_lysteria eQTL	0.0393527	0	5329
ABCA7 (F, GWAS)	IZUMO4	eQTL_catalogue_nedelec_lysteria eQTL	0.0323648	0	2104
ABCA7 (F, GWAS)	MOB3A	eQTL_catalogue_nedelec_lysteria eQTL	0.0320856	0	2103
ABCA7 (F, GWAS)	AP3D1	eQTL_catalogue_nedelec_lysteria eQTL	0.0184005	0	1890
ABCA7 (F, GWAS)	DOT1L	eQTL_catalogue_nedelec_lysteria eQTL	0.0172478	0.00775407	1892
ABCA7 (F, GWAS)	POLR2E	eQTL_catalogue_nedelec_lysteria eQTL	0.0160317	4.78755e-05	5329
ABCA7 (F, GWAS)	OAZ1	eQTL_catalogue_nedelec_lysteria eQTL	0.00690991	0.00843262	1648
ABCA7 (F, GWAS)	SF3A2	eQTL_catalogue_nedelec_lysteria eQTL	0.00647675	0.00837726	1690
ABCA7 (F, GWAS)	GADD45B	eQTL_catalogue_nedelec_lysteria eQTL	0.00195287	0.00799882	1263
ABCA7 (F, GWAS)	PEAK3	eQTL_catalogue_nedelec_lysteria eQTL	0.00770332	0	1635
ABCA7 (F, GWAS)	ENSG00000267122	eQTL_catalogue_nedelec_lysteria eQTL	0.00703239	0	1744
ABCA7 (F, GWAS)	SPPL2B	eQTL_catalogue_nedelec_lysteria eQTL	0.00627575	0.00672518	1523
ABCA7 (F, GWAS)	PLEKHJ1	eQTL_catalogue_nedelec_lysteria eQTL	0.006376	0	1688
ABCA7 (F, GWAS)	AMH	eQTL_catalogue_nedelec_lysteria eQTL	0.00637255	0	1671
ABCA7 (F, GWAS)	LINGO3	eQTL_catalogue_nedelec_lysteria eQTL	0.00618604	0	1617
ABCA7 (F, GWAS)	LSM7	eQTL_catalogue_nedelec_lysteria eQTL	0.0060873	0	1523
ABCA7 (F, GWAS)	ENSG00000288156	eQTL_catalogue_nedelec_lysteria eQTL	0.00576929	0	1617
ABCA7 (F, GWAS)	MED16	eQTL_catalogue_nedelec_lysteria eQTL	0.00538648	4.14776e-06	4970
ABCA7 (F, GWAS)	LMNB2	eQTL_catalogue_nedelec_lysteria eQTL	0.00214664	0.00514261	1290
ABCA7 (F, GWAS)	TIMM13	eQTL_catalogue_nedelec_lysteria eQTL	0.00226145	0	1331
ABCA7 (F, GWAS)	GRIN3B	eQTL_catalogue_nedelec_lysteria eQTL	0.00130591	0.00177615	5190
ABCA7 (F, GWAS)	SLC39A3	eQTL_catalogue_nedelec_lysteria eQTL	0.00132796	0	678
ABCA7 (F, GWAS)	GNG7	eQTL_catalogue_nedelec_lysteria eQTL	0.00116334	0	795
ABCA7 (F, GWAS)	DIRAS1	eQTL_catalogue_nedelec_lysteria eQTL	0.00115965	0	745
ABCA7 (F, GWAS)	THOP1	eQTL_catalogue_nedelec_lysteria eQTL	0.000856856	0	543
ABCA7 (F, GWAS)	SGTA	eQTL_catalogue_nedelec_lysteria eQTL	0.00082927	0	557
ABCA7 (F, GWAS)	ZNF555	eQTL_catalogue_nedelec_lysteria eQTL	0.000483958	0	446
ABCA7 (F, GWAS)	ZNF77	eQTL_catalogue_nedelec_lysteria eQTL	0.000318929	0	251
ABCA7 (F, GWAS)	ABCA7	eQTL_catalogue_nedelec_lysteria eQTL	6.25302e-05	3.71741e-08	5307
ABCA7 (F, GWAS)	CFD	eQTL_catalogue_nedelec_lysteria eQTL	3.92201e-06	6.38587e-08	4914
ABCA7 (F, GWAS)	WDR18	eQTL_catalogue_nedelec_lysteria eQTL	1.93903e-10	2.70841e-06	5158
ABCA7 (F, GWAS)	MED16	eQTL_catalogue_nedelec_lysteria sQTL	0.0401077	9.43502e-08	4925
ABCA7 (F, GWAS)	AZU1	eQTL_catalogue_nedelec_naive eQTL	0.334051	0	4835
ABCA7 (F, GWAS)	TPGS1	eQTL_catalogue_nedelec_naive eQTL	0.203627	0.0778564	4111
ABCA7 (F, GWAS)	GAMT	eQTL_catalogue_nedelec_naive eQTL	0.126406	0	4842
ABCA7 (F, GWAS)	ADAT3	eQTL_catalogue_nedelec_naive eQTL	0.115637	0.0581257	2879
ABCA7 (F, GWAS)	TCF3	eQTL_catalogue_nedelec_naive eQTL	0.0790044	0	3896
ABCA7 (F, GWAS)	R3HDM4	eQTL_catalogue_nedelec_naive eQTL	0.0787317	0.0139321	4986
ABCA7 (F, GWAS)	REXO1	eQTL_catalogue_nedelec_naive eQTL	0.076232	0	3054
ABCA7 (F, GWAS)	ENSG00000267141	eQTL_catalogue_nedelec_naive eQTL	0.0740318	0.0266116	3027
ABCA7 (F, GWAS)	ENSG00000267317	eQTL_catalogue_nedelec_naive eQTL	0.0708732	0	4688
ABCA7 (F, GWAS)	ATP8B3	eQTL_catalogue_nedelec_naive eQTL	0.0698096	0	3191
ABCA7 (F, GWAS)	ENSG00000275162	eQTL_catalogue_nedelec_naive eQTL	0.0694959	0	5074
ABCA7 (F, GWAS)	ELANE	eQTL_catalogue_nedelec_naive eQTL	0.0692746	0.00515156	4865
ABCA7 (F, GWAS)	PRTN3	eQTL_catalogue_nedelec_naive eQTL	0.0676486	0.0269146	4846
ABCA7 (F, GWAS)	SCAMP4	eQTL_catalogue_nedelec_naive eQTL	0.0658703	0	2879
ABCA7 (F, GWAS)	MBD3	eQTL_catalogue_nedelec_naive eQTL	0.0658214	0	4147
ABCA7 (F, GWAS)	ENSG00000267244	eQTL_catalogue_nedelec_naive eQTL	0.0638728	0.0184975	3162
ABCA7 (F, GWAS)	MKNK2	eQTL_catalogue_nedelec_naive eQTL	0.0625843	0	2246
ABCA7 (F, GWAS)	FAM174C	eQTL_catalogue_nedelec_naive eQTL	0.0573169	0	5236
ABCA7 (F, GWAS)	RNF126	eQTL_catalogue_nedelec_naive eQTL	0.0570301	0	4390
ABCA7 (F, GWAS)	BTBD2	eQTL_catalogue_nedelec_naive eQTL	0.0565383	0.0299284	2337
ABCA7 (F, GWAS)	FSTL3	eQTL_catalogue_nedelec_naive eQTL	0.0548545	0	4420
ABCA7 (F, GWAS)	ARHGAP45	eQTL_catalogue_nedelec_naive eQTL	0.0545392	0	5293
ABCA7 (F, GWAS)	POLRMT	eQTL_catalogue_nedelec_naive eQTL	0.0531512	0	4331
ABCA7 (F, GWAS)	MIDN	eQTL_catalogue_nedelec_naive eQTL	0.0524108	0	5287
ABCA7 (F, GWAS)	ATP5F1D	eQTL_catalogue_nedelec_naive eQTL	0.0499205	0	5292
ABCA7 (F, GWAS)	MADCAM1-AS1	eQTL_catalogue_nedelec_naive eQTL	0.0490109	0.0194008	4112
ABCA7 (F, GWAS)	BSG	eQTL_catalogue_nedelec_naive eQTL	0.0487091	0	4259
ABCA7 (F, GWAS)	TMEM259	eQTL_catalogue_nedelec_naive eQTL	0.0486098	0	5221
ABCA7 (F, GWAS)	PLPPR3	eQTL_catalogue_nedelec_naive eQTL	0.0485953	0	4833
ABCA7 (F, GWAS)	ARID3A	eQTL_catalogue_nedelec_naive eQTL	0.0474924	0	5010
ABCA7 (F, GWAS)	ABHD17A	eQTL_catalogue_nedelec_naive eQTL	0.0471609	0	2946
ABCA7 (F, GWAS)	KLF16	eQTL_catalogue_nedelec_naive eQTL	0.0464908	0	3022
ABCA7 (F, GWAS)	HCN2	eQTL_catalogue_nedelec_naive eQTL	0.0462317	0	4285
ABCA7 (F, GWAS)	CSNK1G2	eQTL_catalogue_nedelec_naive eQTL	0.046059	0	2760
ABCA7 (F, GWAS)	DAZAP1	eQTL_catalogue_nedelec_naive eQTL	0.0460066	0	4815
ABCA7 (F, GWAS)	C19orf25	eQTL_catalogue_nedelec_naive eQTL	0.0459709	0	4630
ABCA7 (F, GWAS)	MADCAM1	eQTL_catalogue_nedelec_naive eQTL	0.0454888	0	4065
ABCA7 (F, GWAS)	ENSG00000261526	eQTL_catalogue_nedelec_naive eQTL	0.0454685	0	2972
ABCA7 (F, GWAS)	CNN2	eQTL_catalogue_nedelec_naive eQTL	0.0444949	0	5237
ABCA7 (F, GWAS)	MIER2	eQTL_catalogue_nedelec_naive eQTL	0.0435584	0	3813
ABCA7 (F, GWAS)	RPS15	eQTL_catalogue_nedelec_naive eQTL	0.0430919	0	4747
ABCA7 (F, GWAS)	GZMM	eQTL_catalogue_nedelec_naive eQTL	0.0426334	0	4238
ABCA7 (F, GWAS)	PRSS57	eQTL_catalogue_nedelec_naive eQTL	0.0425452	0	4468
ABCA7 (F, GWAS)	ENSG00000280486	eQTL_catalogue_nedelec_naive eQTL	0.0423883	0	4889
ABCA7 (F, GWAS)	CDC34	eQTL_catalogue_nedelec_naive eQTL	0.0423334	0	4182
ABCA7 (F, GWAS)	MEX3D	eQTL_catalogue_nedelec_naive eQTL	0.0421167	0	4266
ABCA7 (F, GWAS)	UQCR11	eQTL_catalogue_nedelec_naive eQTL	0.0416705	0	4106
ABCA7 (F, GWAS)	NDUFS7	eQTL_catalogue_nedelec_naive eQTL	0.0414042	0	4926
ABCA7 (F, GWAS)	CIRBP	eQTL_catalogue_nedelec_naive eQTL	0.0413545	0	5265
ABCA7 (F, GWAS)	PTBP1	eQTL_catalogue_nedelec_naive eQTL	0.0413376	0	4774
ABCA7 (F, GWAS)	GPX4	eQTL_catalogue_nedelec_naive eQTL	0.041255	0	5293
ABCA7 (F, GWAS)	CIRBP-AS1	eQTL_catalogue_nedelec_naive eQTL	0.0411339	0	5240
ABCA7 (F, GWAS)	CBARP	eQTL_catalogue_nedelec_naive eQTL	0.0410049	0	5292
ABCA7 (F, GWAS)	PWWP3A	eQTL_catalogue_nedelec_naive eQTL	0.0407613	0	5021
ABCA7 (F, GWAS)	SBNO2	eQTL_catalogue_nedelec_naive eQTL	0.0403549	0	5293
ABCA7 (F, GWAS)	POLR2E	eQTL_catalogue_nedelec_naive eQTL	0.0403067	0	5293
ABCA7 (F, GWAS)	REEP6	eQTL_catalogue_nedelec_naive eQTL	0.0395021	0.0102018	4545
ABCA7 (F, GWAS)	ENSG00000288704	eQTL_catalogue_nedelec_naive eQTL	0.0393667	0	5285
ABCA7 (F, GWAS)	STK11	eQTL_catalogue_nedelec_naive eQTL	0.0389008	0.0391569	5293
ABCA7 (F, GWAS)	MOB3A	eQTL_catalogue_nedelec_naive eQTL	0.0325836	0	2090
ABCA7 (F, GWAS)	IZUMO4	eQTL_catalogue_nedelec_naive eQTL	0.0317333	0	2091
ABCA7 (F, GWAS)	AP3D1	eQTL_catalogue_nedelec_naive eQTL	0.0199114	0	1879
ABCA7 (F, GWAS)	DOT1L	eQTL_catalogue_nedelec_naive eQTL	0.016384	0	1881
ABCA7 (F, GWAS)	CFD	eQTL_catalogue_nedelec_naive eQTL	0.0133822	4.20555e-05	4880
ABCA7 (F, GWAS)	OAZ1	eQTL_catalogue_nedelec_naive eQTL	0.0076128	0	1637
ABCA7 (F, GWAS)	SF3A2	eQTL_catalogue_nedelec_naive eQTL	0.0065844	0	1679
ABCA7 (F, GWAS)	LSM7	eQTL_catalogue_nedelec_naive eQTL	0.00646069	0	1513
ABCA7 (F, GWAS)	SPPL2B	eQTL_catalogue_nedelec_naive eQTL	0.00601959	0	1513
ABCA7 (F, GWAS)	PLEKHJ1	eQTL_catalogue_nedelec_naive eQTL	0.00601724	0.00550835	1677
ABCA7 (F, GWAS)	ENSG00000288156	eQTL_catalogue_nedelec_naive eQTL	0.00600773	0	1606
ABCA7 (F, GWAS)	LINGO3	eQTL_catalogue_nedelec_naive eQTL	0.00581032	0	1606
ABCA7 (F, GWAS)	AMH	eQTL_catalogue_nedelec_naive eQTL	0.00579314	0	1659
ABCA7 (F, GWAS)	TMPRSS9	eQTL_catalogue_nedelec_naive eQTL	0.00576493	0	1446
ABCA7 (F, GWAS)	PEAK3	eQTL_catalogue_nedelec_naive eQTL	0.00574645	0	1624
ABCA7 (F, GWAS)	MED16	eQTL_catalogue_nedelec_naive eQTL	0.00321847	1.65979e-06	4936
ABCA7 (F, GWAS)	PCSK4	eQTL_catalogue_nedelec_naive eQTL	0.00317548	2.34256e-05	4545
ABCA7 (F, GWAS)	LMNB2	eQTL_catalogue_nedelec_naive eQTL	0.00227247	0	1285
ABCA7 (F, GWAS)	GADD45B	eQTL_catalogue_nedelec_naive eQTL	0.00224995	0	1258
ABCA7 (F, GWAS)	TIMM13	eQTL_catalogue_nedelec_naive eQTL	0.00222039	0	1325
ABCA7 (F, GWAS)	ENSG00000261342	eQTL_catalogue_nedelec_naive eQTL	0.00120859	0	714
ABCA7 (F, GWAS)	GNG7	eQTL_catalogue_nedelec_naive eQTL	0.00116921	0	794
ABCA7 (F, GWAS)	DIRAS1	eQTL_catalogue_nedelec_naive eQTL	0.00116677	0	744
ABCA7 (F, GWAS)	ZNF555	eQTL_catalogue_nedelec_naive eQTL	0.00114994	0	445
ABCA7 (F, GWAS)	SLC39A3	eQTL_catalogue_nedelec_naive eQTL	0.0010465	0	679
ABCA7 (F, GWAS)	THOP1	eQTL_catalogue_nedelec_naive eQTL	0.000966956	0	543
ABCA7 (F, GWAS)	SGTA	eQTL_catalogue_nedelec_naive eQTL	0.000934814	0	557
ABCA7 (F, GWAS)	ZNF554	eQTL_catalogue_nedelec_naive eQTL	0.000581283	0	463
ABCA7 (F, GWAS)	ABCA7	eQTL_catalogue_nedelec_naive eQTL	0.000554392	7.30599e-08	5271
ABCA7 (F, GWAS)	ZNF77	eQTL_catalogue_nedelec_naive eQTL	0.00028959	0	250
ABCA7 (F, GWAS)	GRIN3B	eQTL_catalogue_nedelec_naive eQTL	8.62286e-05	0.000256861	5154
ABCA7 (F, GWAS)	BSG-AS1	eQTL_catalogue_nedelec_naive eQTL	6.18346e-06	1.54384e-08	4259
ABCA7 (F, GWAS)	WDR18	eQTL_catalogue_nedelec_naive eQTL	1.49057e-08	4.78413e-07	5122
ABCA7 (F, GWAS)	MED16	eQTL_catalogue_nedelec_naive sQTL	0.103727	7.67983e-06	4891
ABCA7 (F, GWAS)	TPGS1	eQTL_catalogue_nedelec_salmonella eQTL	0.257586	0	4344
ABCA7 (F, GWAS)	R3HDM4	eQTL_catalogue_nedelec_salmonella eQTL	0.155709	0	5262
ABCA7 (F, GWAS)	MIER2	eQTL_catalogue_nedelec_salmonella eQTL	0.147043	0	4026
ABCA7 (F, GWAS)	ABHD17A	eQTL_catalogue_nedelec_salmonella eQTL	0.137797	0.0564055	3131
ABCA7 (F, GWAS)	ATP5F1D	eQTL_catalogue_nedelec_salmonella eQTL	0.119196	0	5596
ABCA7 (F, GWAS)	GAMT	eQTL_catalogue_nedelec_salmonella eQTL	0.115361	0	5115
ABCA7 (F, GWAS)	PTBP1	eQTL_catalogue_nedelec_salmonella eQTL	0.0857423	0	5044
ABCA7 (F, GWAS)	ENSG00000275162	eQTL_catalogue_nedelec_salmonella eQTL	0.0798185	0	5354
ABCA7 (F, GWAS)	REXO1	eQTL_catalogue_nedelec_salmonella eQTL	0.0750212	0	3243
ABCA7 (F, GWAS)	KISS1R	eQTL_catalogue_nedelec_salmonella eQTL	0.0749804	0	5275
ABCA7 (F, GWAS)	CBARP	eQTL_catalogue_nedelec_salmonella eQTL	0.0720171	0	5596
ABCA7 (F, GWAS)	BSG	eQTL_catalogue_nedelec_salmonella eQTL	0.0694173	0	4498
ABCA7 (F, GWAS)	BTBD2	eQTL_catalogue_nedelec_salmonella eQTL	0.06391	0	2484
ABCA7 (F, GWAS)	SBNO2	eQTL_catalogue_nedelec_salmonella eQTL	0.0626678	0	5597
ABCA7 (F, GWAS)	ADAT3	eQTL_catalogue_nedelec_salmonella eQTL	0.06181	0	3064
ABCA7 (F, GWAS)	UQCR11	eQTL_catalogue_nedelec_salmonella eQTL	0.0608875	0	4335
ABCA7 (F, GWAS)	ARID3A	eQTL_catalogue_nedelec_salmonella eQTL	0.0589265	2.98603e-05	5288
ABCA7 (F, GWAS)	HCN2	eQTL_catalogue_nedelec_salmonella eQTL	0.0571755	0.0164844	4528
ABCA7 (F, GWAS)	AZU1	eQTL_catalogue_nedelec_salmonella eQTL	0.0563081	0	5105
ABCA7 (F, GWAS)	MIDN	eQTL_catalogue_nedelec_salmonella eQTL	0.0562084	0	5591
ABCA7 (F, GWAS)	PWWP3A	eQTL_catalogue_nedelec_salmonella eQTL	0.0548586	0	5314
ABCA7 (F, GWAS)	SCAMP4	eQTL_catalogue_nedelec_salmonella eQTL	0.0530414	0	3064
ABCA7 (F, GWAS)	MKNK2	eQTL_catalogue_nedelec_salmonella eQTL	0.0529421	0.00462642	2387
ABCA7 (F, GWAS)	TMEM259	eQTL_catalogue_nedelec_salmonella eQTL	0.0515387	0	5506
ABCA7 (F, GWAS)	ENSG00000267159	eQTL_catalogue_nedelec_salmonella eQTL	0.0514031	0	5294
ABCA7 (F, GWAS)	FSTL3	eQTL_catalogue_nedelec_salmonella eQTL	0.0511579	0	4677
ABCA7 (F, GWAS)	MEX3D	eQTL_catalogue_nedelec_salmonella eQTL	0.0502155	0	4505
ABCA7 (F, GWAS)	CDC34	eQTL_catalogue_nedelec_salmonella eQTL	0.0491285	0	4416
ABCA7 (F, GWAS)	ENSG00000267244	eQTL_catalogue_nedelec_salmonella eQTL	0.0484955	0	3361
ABCA7 (F, GWAS)	TCF3	eQTL_catalogue_nedelec_salmonella eQTL	0.0484791	0	4117
ABCA7 (F, GWAS)	REEP6	eQTL_catalogue_nedelec_salmonella eQTL	0.048434	0	4792
ABCA7 (F, GWAS)	MBD3	eQTL_catalogue_nedelec_salmonella eQTL	0.048312	0	4383
ABCA7 (F, GWAS)	GPX4	eQTL_catalogue_nedelec_salmonella eQTL	0.0465615	0	5597
ABCA7 (F, GWAS)	RPS15	eQTL_catalogue_nedelec_salmonella eQTL	0.0457729	0	5008
ABCA7 (F, GWAS)	CSNK1G2	eQTL_catalogue_nedelec_salmonella eQTL	0.0455076	0	2941
ABCA7 (F, GWAS)	KLF16	eQTL_catalogue_nedelec_salmonella eQTL	0.0448838	0	3209
ABCA7 (F, GWAS)	PLPPR3	eQTL_catalogue_nedelec_salmonella eQTL	0.0428318	0	5103
ABCA7 (F, GWAS)	FAM174C	eQTL_catalogue_nedelec_salmonella eQTL	0.0427742	0	5539
ABCA7 (F, GWAS)	PRSS57	eQTL_catalogue_nedelec_salmonella eQTL	0.0426602	0	4726
ABCA7 (F, GWAS)	C19orf25	eQTL_catalogue_nedelec_salmonella eQTL	0.0425293	0.0160495	4878
ABCA7 (F, GWAS)	POLRMT	eQTL_catalogue_nedelec_salmonella eQTL	0.0424387	0.0220511	4582
ABCA7 (F, GWAS)	RNF126	eQTL_catalogue_nedelec_salmonella eQTL	0.0421456	0	4646
ABCA7 (F, GWAS)	CIRBP-AS1	eQTL_catalogue_nedelec_salmonella eQTL	0.0412993	0	5543
ABCA7 (F, GWAS)	PCSK4	eQTL_catalogue_nedelec_salmonella eQTL	0.0409694	0.00381914	4792
ABCA7 (F, GWAS)	NDUFS7	eQTL_catalogue_nedelec_salmonella eQTL	0.0409212	0	5209
ABCA7 (F, GWAS)	ENSG00000267317	eQTL_catalogue_nedelec_salmonella eQTL	0.0402411	0	4942
ABCA7 (F, GWAS)	DAZAP1	eQTL_catalogue_nedelec_salmonella eQTL	0.0398334	0	5087
ABCA7 (F, GWAS)	ENSG00000288704	eQTL_catalogue_nedelec_salmonella eQTL	0.0397555	0	5589
ABCA7 (F, GWAS)	CIRBP	eQTL_catalogue_nedelec_salmonella eQTL	0.0385723	0.0291752	5569
ABCA7 (F, GWAS)	ARHGAP45	eQTL_catalogue_nedelec_salmonella eQTL	0.0385516	0	5597
ABCA7 (F, GWAS)	STK11	eQTL_catalogue_nedelec_salmonella eQTL	0.0382733	0	5597
ABCA7 (F, GWAS)	ELANE	eQTL_catalogue_nedelec_salmonella eQTL	0.0380778	0.010432	5135
ABCA7 (F, GWAS)	CNN2	eQTL_catalogue_nedelec_salmonella eQTL	0.0370702	0.0160511	5530
ABCA7 (F, GWAS)	POLR2E	eQTL_catalogue_nedelec_salmonella eQTL	0.0353879	0.0147559	5597
ABCA7 (F, GWAS)	MOB3A	eQTL_catalogue_nedelec_salmonella eQTL	0.0346215	0	2225
ABCA7 (F, GWAS)	IZUMO4	eQTL_catalogue_nedelec_salmonella eQTL	0.0320959	0	2226
ABCA7 (F, GWAS)	GRIN3B	eQTL_catalogue_nedelec_salmonella eQTL	0.0195654	0.00145262	5436
ABCA7 (F, GWAS)	DOT1L	eQTL_catalogue_nedelec_salmonella eQTL	0.0187315	0	1998
ABCA7 (F, GWAS)	AP3D1	eQTL_catalogue_nedelec_salmonella eQTL	0.0172734	0	1996
ABCA7 (F, GWAS)	SPPL2B	eQTL_catalogue_nedelec_salmonella eQTL	0.00622242	0.0076495	1608
ABCA7 (F, GWAS)	LMNB2	eQTL_catalogue_nedelec_salmonella eQTL	0.00233634	0.00748548	1358
ABCA7 (F, GWAS)	SF3A2	eQTL_catalogue_nedelec_salmonella eQTL	0.00666074	0	1788
ABCA7 (F, GWAS)	LSM7	eQTL_catalogue_nedelec_salmonella eQTL	0.00656559	0	1608
ABCA7 (F, GWAS)	ENSG00000288156	eQTL_catalogue_nedelec_salmonella eQTL	0.00607321	0.00655976	1708
ABCA7 (F, GWAS)	OAZ1	eQTL_catalogue_nedelec_salmonella eQTL	0.0063912	0	1742
ABCA7 (F, GWAS)	PLEKHJ1	eQTL_catalogue_nedelec_salmonella eQTL	0.00607308	0	1786
ABCA7 (F, GWAS)	TIMM13	eQTL_catalogue_nedelec_salmonella eQTL	0.00246355	0.00604289	1406
ABCA7 (F, GWAS)	MED16	eQTL_catalogue_nedelec_salmonella eQTL	0.00255053	1.22031e-06	5209
ABCA7 (F, GWAS)	GADD45B	eQTL_catalogue_nedelec_salmonella eQTL	0.00236669	0	1327
ABCA7 (F, GWAS)	DIRAS1	eQTL_catalogue_nedelec_salmonella eQTL	0.00142986	0	786
ABCA7 (F, GWAS)	SGTA	eQTL_catalogue_nedelec_salmonella eQTL	0.00131708	0	593
ABCA7 (F, GWAS)	GNG7	eQTL_catalogue_nedelec_salmonella eQTL	0.00125333	0	838
ABCA7 (F, GWAS)	SLC39A3	eQTL_catalogue_nedelec_salmonella eQTL	0.00114588	0	718
ABCA7 (F, GWAS)	THOP1	eQTL_catalogue_nedelec_salmonella eQTL	0.000972936	0	579
ABCA7 (F, GWAS)	ZNF77	eQTL_catalogue_nedelec_salmonella eQTL	0.000314234	0	274
ABCA7 (F, GWAS)	ABCA7	eQTL_catalogue_nedelec_salmonella eQTL	7.85875e-05	3.77817e-08	5570
ABCA7 (F, GWAS)	WDR18	eQTL_catalogue_nedelec_salmonella eQTL	3.34294e-06	6.53457e-08	5403
ABCA7 (F, GWAS)	CFD	eQTL_catalogue_nedelec_salmonella eQTL	8.16844e-07	6.33708e-08	5151
ABCA7 (F, GWAS)	LINC01002	eQTL_catalogue_nucleus_accumbens eQTL	0.446636	0.255572	4423
ABCA7 (F, GWAS)	DAZAP1	eQTL_catalogue_nucleus_accumbens eQTL	0.243488	0	6041
ABCA7 (F, GWAS)	MIDN	eQTL_catalogue_nucleus_accumbens eQTL	0.185823	0	6652
ABCA7 (F, GWAS)	ABCA7	eQTL_catalogue_nucleus_accumbens eQTL	0.140056	0	6631
ABCA7 (F, GWAS)	ENSG00000288704	eQTL_catalogue_nucleus_accumbens eQTL	0.130939	0	6650
ABCA7 (F, GWAS)	ENSG00000282393	eQTL_catalogue_nucleus_accumbens eQTL	0.125529	0	4433
ABCA7 (F, GWAS)	CIRBP-AS1	eQTL_catalogue_nucleus_accumbens eQTL	0.107262	0.0292501	6605
ABCA7 (F, GWAS)	ENSG00000267666	eQTL_catalogue_nucleus_accumbens eQTL	0.0817816	0	5419
ABCA7 (F, GWAS)	MIER2	eQTL_catalogue_nucleus_accumbens eQTL	0.0759621	0	4680
ABCA7 (F, GWAS)	ATP8B3	eQTL_catalogue_nucleus_accumbens eQTL	0.0718075	0.0439179	4031
ABCA7 (F, GWAS)	ENSG00000267141	eQTL_catalogue_nucleus_accumbens eQTL	0.0691179	0	3848
ABCA7 (F, GWAS)	PTBP1	eQTL_catalogue_nucleus_accumbens eQTL	0.0685151	0	5874
ABCA7 (F, GWAS)	SCAMP4	eQTL_catalogue_nucleus_accumbens eQTL	0.0645977	0	3678
ABCA7 (F, GWAS)	KISS1R	eQTL_catalogue_nucleus_accumbens eQTL	0.064228	0.00218155	6177
ABCA7 (F, GWAS)	TPGS1	eQTL_catalogue_nucleus_accumbens eQTL	0.0641861	0	5059
ABCA7 (F, GWAS)	MKNK2	eQTL_catalogue_nucleus_accumbens eQTL	0.0624943	0	2911
ABCA7 (F, GWAS)	MED16	eQTL_catalogue_nucleus_accumbens eQTL	0.0624207	0	6101
ABCA7 (F, GWAS)	FSTL3	eQTL_catalogue_nucleus_accumbens eQTL	0.0580519	0	5456
ABCA7 (F, GWAS)	ENSG00000267244	eQTL_catalogue_nucleus_accumbens eQTL	0.0548558	0	3999
ABCA7 (F, GWAS)	ENSG00000261204	eQTL_catalogue_nucleus_accumbens eQTL	0.0320875	0.0544498	5361
ABCA7 (F, GWAS)	BSG	eQTL_catalogue_nucleus_accumbens eQTL	0.0530309	0	5271
ABCA7 (F, GWAS)	ENSG00000248015	eQTL_catalogue_nucleus_accumbens eQTL	0.0520004	0	6097
ABCA7 (F, GWAS)	ENSG00000280486	eQTL_catalogue_nucleus_accumbens eQTL	0.0516821	0.0176041	6128
ABCA7 (F, GWAS)	ENSG00000267443	eQTL_catalogue_nucleus_accumbens eQTL	0.0516737	0	4827
ABCA7 (F, GWAS)	ENSG00000261526	eQTL_catalogue_nucleus_accumbens eQTL	0.0500012	0	3784
ABCA7 (F, GWAS)	SBNO2	eQTL_catalogue_nucleus_accumbens eQTL	0.0492518	0	6662
ABCA7 (F, GWAS)	GZMM	eQTL_catalogue_nucleus_accumbens eQTL	0.0475777	0	5234
ABCA7 (F, GWAS)	ARID3A	eQTL_catalogue_nucleus_accumbens eQTL	0.0465749	0	6199
ABCA7 (F, GWAS)	ODF3L2	eQTL_catalogue_nucleus_accumbens eQTL	0.0465546	0	4969
ABCA7 (F, GWAS)	TCF3	eQTL_catalogue_nucleus_accumbens eQTL	0.0460391	0	4809
ABCA7 (F, GWAS)	CIRBP	eQTL_catalogue_nucleus_accumbens eQTL	0.0450827	0	6631
ABCA7 (F, GWAS)	PLPPR3	eQTL_catalogue_nucleus_accumbens eQTL	0.044951	0	5942
ABCA7 (F, GWAS)	CNN2	eQTL_catalogue_nucleus_accumbens eQTL	0.0446908	0.0100142	6594
ABCA7 (F, GWAS)	ENSG00000267283	eQTL_catalogue_nucleus_accumbens eQTL	0.044645	0	3332
ABCA7 (F, GWAS)	KLF16	eQTL_catalogue_nucleus_accumbens eQTL	0.0439501	0	3839
ABCA7 (F, GWAS)	PCSK4	eQTL_catalogue_nucleus_accumbens eQTL	0.0439254	0	5659
ABCA7 (F, GWAS)	ENSG00000286667	eQTL_catalogue_nucleus_accumbens eQTL	0.0438391	0	4781
ABCA7 (F, GWAS)	ABHD17A	eQTL_catalogue_nucleus_accumbens eQTL	0.0435999	0	3753
ABCA7 (F, GWAS)	CBARP-DT	eQTL_catalogue_nucleus_accumbens eQTL	0.0433354	0.0105029	6661
ABCA7 (F, GWAS)	BTBD2	eQTL_catalogue_nucleus_accumbens eQTL	0.0430619	0.0175307	3008
ABCA7 (F, GWAS)	PLPP2	eQTL_catalogue_nucleus_accumbens eQTL	0.0429427	0.0104815	4501
ABCA7 (F, GWAS)	MADCAM1	eQTL_catalogue_nucleus_accumbens eQTL	0.042825	0.00208126	5004
ABCA7 (F, GWAS)	ATP5F1D	eQTL_catalogue_nucleus_accumbens eQTL	0.0424109	0	6659
ABCA7 (F, GWAS)	C19orf25	eQTL_catalogue_nucleus_accumbens eQTL	0.0419892	0	5772
ABCA7 (F, GWAS)	ADAT3	eQTL_catalogue_nucleus_accumbens eQTL	0.0414336	0	3678
ABCA7 (F, GWAS)	GAMT	eQTL_catalogue_nucleus_accumbens eQTL	0.0410902	0	6069
ABCA7 (F, GWAS)	HCN2	eQTL_catalogue_nucleus_accumbens eQTL	0.0410887	0	5300
ABCA7 (F, GWAS)	RNF126	eQTL_catalogue_nucleus_accumbens eQTL	0.0410218	0	5419
ABCA7 (F, GWAS)	LINC01836	eQTL_catalogue_nucleus_accumbens eQTL	0.0406387	0	5827
ABCA7 (F, GWAS)	UQCR11	eQTL_catalogue_nucleus_accumbens eQTL	0.040552	0	5071
ABCA7 (F, GWAS)	CSNK1G2	eQTL_catalogue_nucleus_accumbens eQTL	0.0396434	0.0247054	3542
ABCA7 (F, GWAS)	MBD3	eQTL_catalogue_nucleus_accumbens eQTL	0.0395787	0	5133
ABCA7 (F, GWAS)	ENSG00000268798	eQTL_catalogue_nucleus_accumbens eQTL	0.038936	0	5939
ABCA7 (F, GWAS)	MEX3D	eQTL_catalogue_nucleus_accumbens eQTL	0.0387395	0	5286
ABCA7 (F, GWAS)	ENSG00000272473	eQTL_catalogue_nucleus_accumbens eQTL	0.038499	0	5823
ABCA7 (F, GWAS)	ARHGAP45	eQTL_catalogue_nucleus_accumbens eQTL	0.0382697	0.0269299	6662
ABCA7 (F, GWAS)	ADAMTSL5	eQTL_catalogue_nucleus_accumbens eQTL	0.037892	0	5574
ABCA7 (F, GWAS)	NDUFS7	eQTL_catalogue_nucleus_accumbens eQTL	0.0378914	0	6175
ABCA7 (F, GWAS)	ENSG00000267317	eQTL_catalogue_nucleus_accumbens eQTL	0.0377626	0	5859
ABCA7 (F, GWAS)	C2CD4C	eQTL_catalogue_nucleus_accumbens eQTL	0.0377282	0	4848
ABCA7 (F, GWAS)	CDC34	eQTL_catalogue_nucleus_accumbens eQTL	0.0376999	0	5156
ABCA7 (F, GWAS)	POLRMT	eQTL_catalogue_nucleus_accumbens eQTL	0.0375945	0	5357
ABCA7 (F, GWAS)	RPS15	eQTL_catalogue_nucleus_accumbens eQTL	0.0374452	0	5950
ABCA7 (F, GWAS)	ELANE	eQTL_catalogue_nucleus_accumbens eQTL	0.0373244	0	6000
ABCA7 (F, GWAS)	ENSG00000275162	eQTL_catalogue_nucleus_accumbens eQTL	0.0369299	0	6317
ABCA7 (F, GWAS)	PALM	eQTL_catalogue_nucleus_accumbens eQTL	0.0365273	0	5580
ABCA7 (F, GWAS)	ENSG00000267092	eQTL_catalogue_nucleus_accumbens eQTL	0.0365216	0	5606
ABCA7 (F, GWAS)	GPX4	eQTL_catalogue_nucleus_accumbens eQTL	0.0363525	0	6662
ABCA7 (F, GWAS)	CBARP	eQTL_catalogue_nucleus_accumbens eQTL	0.0361152	0	6661
ABCA7 (F, GWAS)	R3HDM4	eQTL_catalogue_nucleus_accumbens eQTL	0.035315	0	6160
ABCA7 (F, GWAS)	MISP	eQTL_catalogue_nucleus_accumbens eQTL	0.0346567	0	5743
ABCA7 (F, GWAS)	FAM174C	eQTL_catalogue_nucleus_accumbens eQTL	0.0345833	0	6599
ABCA7 (F, GWAS)	REEP6	eQTL_catalogue_nucleus_accumbens eQTL	0.034223	0.00171237	5658
ABCA7 (F, GWAS)	EFNA2	eQTL_catalogue_nucleus_accumbens eQTL	0.0332561	0	6578
ABCA7 (F, GWAS)	ENSG00000267372	eQTL_catalogue_nucleus_accumbens eQTL	0.0332192	0	6419
ABCA7 (F, GWAS)	AZU1	eQTL_catalogue_nucleus_accumbens eQTL	0.0327992	0.0129292	5944
ABCA7 (F, GWAS)	SHC2	eQTL_catalogue_nucleus_accumbens eQTL	0.0327195	0.0198058	4947
ABCA7 (F, GWAS)	FGF22	eQTL_catalogue_nucleus_accumbens eQTL	0.0317828	0.0052007	5366
ABCA7 (F, GWAS)	STK11	eQTL_catalogue_nucleus_accumbens eQTL	0.0298769	0.00132636	6662
ABCA7 (F, GWAS)	REXO1	eQTL_catalogue_nucleus_accumbens eQTL	0.0285381	0.0195453	3880
ABCA7 (F, GWAS)	BSG-AS1	eQTL_catalogue_nucleus_accumbens eQTL	0.0199516	0.00047172	5271
ABCA7 (F, GWAS)	PWWP3A	eQTL_catalogue_nucleus_accumbens eQTL	0.0159444	0.00142972	6301
ABCA7 (F, GWAS)	GRIN3B	eQTL_catalogue_nucleus_accumbens eQTL	0.00774485	0.00262916	6474
ABCA7 (F, GWAS)	ENSG00000261342	eQTL_catalogue_nucleus_accumbens eQTL	0.00595503	0	1005
ABCA7 (F, GWAS)	MOB3A	eQTL_catalogue_nucleus_accumbens eQTL	0.00579506	0	2726
ABCA7 (F, GWAS)	LINGO3	eQTL_catalogue_nucleus_accumbens eQTL	0.00479947	0	2156
ABCA7 (F, GWAS)	IZUMO4	eQTL_catalogue_nucleus_accumbens eQTL	0.00449229	0	2727
ABCA7 (F, GWAS)	OAZ1	eQTL_catalogue_nucleus_accumbens eQTL	0.00447538	0	2190
ABCA7 (F, GWAS)	GNG7	eQTL_catalogue_nucleus_accumbens eQTL	0.00365049	0	1096
ABCA7 (F, GWAS)	DOT1L	eQTL_catalogue_nucleus_accumbens eQTL	0.00360334	0	2498
ABCA7 (F, GWAS)	DIRAS1	eQTL_catalogue_nucleus_accumbens eQTL	0.00359908	0	1040
ABCA7 (F, GWAS)	POLR2E	eQTL_catalogue_nucleus_accumbens eQTL	0.00331615	0.00128425	6662
ABCA7 (F, GWAS)	AP3D1	eQTL_catalogue_nucleus_accumbens eQTL	0.00330327	0	2496
ABCA7 (F, GWAS)	LSM7	eQTL_catalogue_nucleus_accumbens eQTL	0.00322644	0	2030
ABCA7 (F, GWAS)	PLEKHJ1	eQTL_catalogue_nucleus_accumbens eQTL	0.00314495	0	2261
ABCA7 (F, GWAS)	AMH	eQTL_catalogue_nucleus_accumbens eQTL	0.00305942	0	2232
ABCA7 (F, GWAS)	SF3A2	eQTL_catalogue_nucleus_accumbens eQTL	0.00299234	0	2265
ABCA7 (F, GWAS)	ENSG00000288156	eQTL_catalogue_nucleus_accumbens eQTL	0.00296086	0	2156
ABCA7 (F, GWAS)	ENSG00000286880	eQTL_catalogue_nucleus_accumbens eQTL	0.00294774	0	2082
ABCA7 (F, GWAS)	PEAK3	eQTL_catalogue_nucleus_accumbens eQTL	0.00292899	0	2174
ABCA7 (F, GWAS)	LMNB2	eQTL_catalogue_nucleus_accumbens eQTL	0.00292791	0	1729
ABCA7 (F, GWAS)	JSRP1	eQTL_catalogue_nucleus_accumbens eQTL	0.00282866	0	2190
ABCA7 (F, GWAS)	SPPL2B	eQTL_catalogue_nucleus_accumbens eQTL	0.00266801	0	2030
ABCA7 (F, GWAS)	CFD	eQTL_catalogue_nucleus_accumbens eQTL	0.00261241	0.0007997	6029
ABCA7 (F, GWAS)	PLK5	eQTL_catalogue_nucleus_accumbens eQTL	0.00256391	0.000641576	5606
ABCA7 (F, GWAS)	ENSG00000286460	eQTL_catalogue_nucleus_accumbens eQTL	0.00253857	0	1039
ABCA7 (F, GWAS)	TIMM13	eQTL_catalogue_nucleus_accumbens eQTL	0.00249587	0	1789
ABCA7 (F, GWAS)	GADD45B	eQTL_catalogue_nucleus_accumbens eQTL	0.00234394	0	1691
ABCA7 (F, GWAS)	TMPRSS9	eQTL_catalogue_nucleus_accumbens eQTL	0.00232661	0	1939
ABCA7 (F, GWAS)	ENSG00000267214	eQTL_catalogue_nucleus_accumbens eQTL	0.00224599	0	1306
ABCA7 (F, GWAS)	ENSG00000267749	eQTL_catalogue_nucleus_accumbens eQTL	0.00207482	0	1283
ABCA7 (F, GWAS)	ENSG00000276097	eQTL_catalogue_nucleus_accumbens eQTL	0.00195695	0	1102
ABCA7 (F, GWAS)	PRTN3	eQTL_catalogue_nucleus_accumbens eQTL	0.00179082	0.000806374	5977
ABCA7 (F, GWAS)	SGTA	eQTL_catalogue_nucleus_accumbens eQTL	0.00161253	0	830
ABCA7 (F, GWAS)	SLC39A3	eQTL_catalogue_nucleus_accumbens eQTL	0.00138402	0	961
ABCA7 (F, GWAS)	THOP1	eQTL_catalogue_nucleus_accumbens eQTL	0.00133571	0	816
ABCA7 (F, GWAS)	WDR18	eQTL_catalogue_nucleus_accumbens eQTL	8.3399e-10	0.00128982	6412
ABCA7 (F, GWAS)	TMEM259	eQTL_catalogue_nucleus_accumbens eQTL	0.00100296	0.000450222	6560
ABCA7 (F, GWAS)	ZNF554	eQTL_catalogue_nucleus_accumbens eQTL	0.000963599	0	722
ABCA7 (F, GWAS)	ZNF555	eQTL_catalogue_nucleus_accumbens eQTL	0.000885243	0	684
ABCA7 (F, GWAS)	ENSG00000287766	eQTL_catalogue_nucleus_accumbens eQTL	0.000719244	0	630
ABCA7 (F, GWAS)	ZNF77	eQTL_catalogue_nucleus_accumbens eQTL	0.000704923	0	405
ABCA7 (F, GWAS)	MADCAM1-AS1	eQTL_catalogue_nucleus_accumbens eQTL	4.89715e-05	0.000679688	5060
ABCA7 (F, GWAS)	ZNF57	eQTL_catalogue_nucleus_accumbens eQTL	0.000672467	0	546
ABCA7 (F, GWAS)	ENSG00000253392	eQTL_catalogue_nucleus_accumbens eQTL	0.000533796	0	454
ABCA7 (F, GWAS)	APC2	eQTL_catalogue_nucleus_accumbens eQTL	2.33371e-05	0.0005018	5922
ABCA7 (F, GWAS)	TLE6	eQTL_catalogue_nucleus_accumbens eQTL	0.000453155	0	275
ABCA7 (F, GWAS)	TLE2	eQTL_catalogue_nucleus_accumbens eQTL	1.34028e-05	4.70139e-05	9
ABCA7 (F, GWAS)	R3HDM4	eQTL_catalogue_nucleus_accumbens sQTL	0.0396448	0.000836732	6114
ABCA7 (F, GWAS)	SHC2	eQTL_catalogue_nucleus_accumbens sQTL	0.0383311	0.000473975	4888
ABCA7 (F, GWAS)	MED16	eQTL_catalogue_nucleus_accumbens sQTL	0.0158381	0.000702439	6054
ABCA7 (F, GWAS)	IZUMO4	eQTL_catalogue_nucleus_accumbens sQTL	0.00439749	0	2713
ABCA7 (F, GWAS)	OAZ1	eQTL_catalogue_nucleus_accumbens sQTL	0.00311128	0	2190
ABCA7 (F, GWAS)	BSG	eQTL_catalogue_nucleus_accumbens sQTL	1.15024e-11	0.000936819	5288
ABCA7 (F, GWAS)	PLK5	eQTL_catalogue_nucleus_accumbens sQTL	1.40172e-06	0.000788714	5487
ABCA7 (F, GWAS)	CBARP	eQTL_catalogue_nucleus_accumbens sQTL	0.000255798	0.000728939	6661
ABCA7 (F, GWAS)	POLRMT	eQTL_catalogue_nucleus_accumbens sQTL	3.79818e-08	0.000501209	5328
ABCA7 (F, GWAS)	TMEM259	eQTL_catalogue_nucleus_accumbens sQTL	2.5717e-08	0.000449259	6527
ABCA7 (F, GWAS)	GRIN3B	eQTL_catalogue_ovary eQTL	0.188128	0.0535665	6522
ABCA7 (F, GWAS)	SBNO2	eQTL_catalogue_ovary eQTL	0.119264	0	6721
ABCA7 (F, GWAS)	MEX3D	eQTL_catalogue_ovary eQTL	0.110457	0	5372
ABCA7 (F, GWAS)	REXO1	eQTL_catalogue_ovary eQTL	0.109867	0	3939
ABCA7 (F, GWAS)	LINC01002	eQTL_catalogue_ovary eQTL	0.0977663	0	4451
ABCA7 (F, GWAS)	STK11	eQTL_catalogue_ovary eQTL	0.094003	0	6721
ABCA7 (F, GWAS)	CBARP-DT	eQTL_catalogue_ovary eQTL	0.0884679	0	6719
ABCA7 (F, GWAS)	MKNK2	eQTL_catalogue_ovary eQTL	0.0865528	0	2967
ABCA7 (F, GWAS)	ARID3A	eQTL_catalogue_ovary eQTL	0.0853189	0	6272
ABCA7 (F, GWAS)	ENSG00000280486	eQTL_catalogue_ovary eQTL	0.0826134	0.0348976	6192
ABCA7 (F, GWAS)	ENSG00000267244	eQTL_catalogue_ovary eQTL	0.0811039	0	4068
ABCA7 (F, GWAS)	R3HDM4	eQTL_catalogue_ovary eQTL	0.0693791	0	6234
ABCA7 (F, GWAS)	PWWP3A	eQTL_catalogue_ovary eQTL	0.0687871	0	6369
ABCA7 (F, GWAS)	ENSG00000248015	eQTL_catalogue_ovary eQTL	0.0685294	0	6163
ABCA7 (F, GWAS)	MIDN	eQTL_catalogue_ovary eQTL	0.0674551	0	6710
ABCA7 (F, GWAS)	ENSG00000268798	eQTL_catalogue_ovary eQTL	0.0643193	0	6005
ABCA7 (F, GWAS)	SCAMP4	eQTL_catalogue_ovary eQTL	0.0636055	0.0170255	3737
ABCA7 (F, GWAS)	C19orf25	eQTL_catalogue_ovary eQTL	0.063141	0	5846
ABCA7 (F, GWAS)	CSNK1G2-AS1	eQTL_catalogue_ovary eQTL	0.0629473	0	3562
ABCA7 (F, GWAS)	ENSG00000267141	eQTL_catalogue_ovary eQTL	0.0596549	0.00892534	3906
ABCA7 (F, GWAS)	MBD3	eQTL_catalogue_ovary eQTL	0.0590744	0.0177894	5226
ABCA7 (F, GWAS)	RNF126	eQTL_catalogue_ovary eQTL	0.0589969	0	5478
ABCA7 (F, GWAS)	CBARP	eQTL_catalogue_ovary eQTL	0.0557502	0	6719
ABCA7 (F, GWAS)	FGF22	eQTL_catalogue_ovary eQTL	0.0548866	0	5421
ABCA7 (F, GWAS)	ABHD17A	eQTL_catalogue_ovary eQTL	0.0541762	0	3812
ABCA7 (F, GWAS)	HCN2	eQTL_catalogue_ovary eQTL	0.0540234	0	5348
ABCA7 (F, GWAS)	AZU1	eQTL_catalogue_ovary eQTL	0.0536774	0	6005
ABCA7 (F, GWAS)	FSTL3	eQTL_catalogue_ovary eQTL	0.0535699	0	5516
ABCA7 (F, GWAS)	PLK5	eQTL_catalogue_ovary eQTL	0.051814	0	5684
ABCA7 (F, GWAS)	POLRMT	eQTL_catalogue_ovary eQTL	0.0516284	0	5411
ABCA7 (F, GWAS)	MISP	eQTL_catalogue_ovary eQTL	0.0496198	0	5807
ABCA7 (F, GWAS)	REEP6	eQTL_catalogue_ovary eQTL	0.0495822	0	5737
ABCA7 (F, GWAS)	CFD	eQTL_catalogue_ovary eQTL	0.0493142	0	6106
ABCA7 (F, GWAS)	ABCA7	eQTL_catalogue_ovary eQTL	0.0489473	0	6687
ABCA7 (F, GWAS)	CSNK1G2	eQTL_catalogue_ovary eQTL	0.0483019	0	3606
ABCA7 (F, GWAS)	ENSG00000261526	eQTL_catalogue_ovary eQTL	0.0480366	0	3843
ABCA7 (F, GWAS)	ADAT3	eQTL_catalogue_ovary eQTL	0.0469615	0	3737
ABCA7 (F, GWAS)	TPGS1	eQTL_catalogue_ovary eQTL	0.0469153	0	5107
ABCA7 (F, GWAS)	ENSG00000267283	eQTL_catalogue_ovary eQTL	0.0452954	0.000390346	3386
ABCA7 (F, GWAS)	ENSG00000267159	eQTL_catalogue_ovary eQTL	0.0450923	0	6287
ABCA7 (F, GWAS)	UQCR11	eQTL_catalogue_ovary eQTL	0.0449535	0	5168
ABCA7 (F, GWAS)	GPX4	eQTL_catalogue_ovary eQTL	0.0439873	0.0159453	6721
ABCA7 (F, GWAS)	KLF16	eQTL_catalogue_ovary eQTL	0.0438398	0	3900
ABCA7 (F, GWAS)	C2CD4C	eQTL_catalogue_ovary eQTL	0.0437023	0	4887
ABCA7 (F, GWAS)	MIER2	eQTL_catalogue_ovary eQTL	0.0429775	0	4711
ABCA7 (F, GWAS)	BTBD2	eQTL_catalogue_ovary eQTL	0.0429329	0.00782465	3062
ABCA7 (F, GWAS)	ADAMTSL5	eQTL_catalogue_ovary eQTL	0.0427298	0	5655
ABCA7 (F, GWAS)	RPS15	eQTL_catalogue_ovary eQTL	0.0427222	0	6013
ABCA7 (F, GWAS)	ENSG00000275162	eQTL_catalogue_ovary eQTL	0.0426506	0	6378
ABCA7 (F, GWAS)	GAMT	eQTL_catalogue_ovary eQTL	0.0424664	0	6134
ABCA7 (F, GWAS)	ENSG00000267666	eQTL_catalogue_ovary eQTL	0.0424606	0	5478
ABCA7 (F, GWAS)	CDC34	eQTL_catalogue_ovary eQTL	0.0423936	0.0183698	5203
ABCA7 (F, GWAS)	PTBP1	eQTL_catalogue_ovary eQTL	0.0422879	0	5939
ABCA7 (F, GWAS)	MED16	eQTL_catalogue_ovary eQTL	0.0422288	0	6179
ABCA7 (F, GWAS)	PRTN3	eQTL_catalogue_ovary eQTL	0.0419332	0	6041
ABCA7 (F, GWAS)	ENSG00000282393	eQTL_catalogue_ovary eQTL	0.041908	0	4462
ABCA7 (F, GWAS)	DAZAP1	eQTL_catalogue_ovary eQTL	0.0415269	0	6101
ABCA7 (F, GWAS)	SHC2	eQTL_catalogue_ovary eQTL	0.0410075	0.0182899	4993
ABCA7 (F, GWAS)	GZMM	eQTL_catalogue_ovary eQTL	0.0410037	0	5280
ABCA7 (F, GWAS)	ENSG00000267317	eQTL_catalogue_ovary eQTL	0.040929	0	5934
ABCA7 (F, GWAS)	LINC01836	eQTL_catalogue_ovary eQTL	0.0407232	0	5893
ABCA7 (F, GWAS)	MADCAM1	eQTL_catalogue_ovary eQTL	0.0405659	0.0142775	5051
ABCA7 (F, GWAS)	ENSG00000261204	eQTL_catalogue_ovary eQTL	0.0405132	0.0219568	5416
ABCA7 (F, GWAS)	TCF3	eQTL_catalogue_ovary eQTL	0.040016	0	4906
ABCA7 (F, GWAS)	ELANE	eQTL_catalogue_ovary eQTL	0.0395211	0	6072
ABCA7 (F, GWAS)	ENSG00000272473	eQTL_catalogue_ovary eQTL	0.0392067	0	5889
ABCA7 (F, GWAS)	ATP8B3	eQTL_catalogue_ovary eQTL	0.0391873	0.010521	4102
ABCA7 (F, GWAS)	ENSG00000267092	eQTL_catalogue_ovary eQTL	0.0391012	0	5683
ABCA7 (F, GWAS)	PALM	eQTL_catalogue_ovary eQTL	0.0388874	0	5640
ABCA7 (F, GWAS)	PLPPR3	eQTL_catalogue_ovary eQTL	0.0383546	0	6004
ABCA7 (F, GWAS)	PRSS57	eQTL_catalogue_ovary eQTL	0.0378807	0	5590
ABCA7 (F, GWAS)	ATP5F1D	eQTL_catalogue_ovary eQTL	0.0376793	0.0133919	6717
ABCA7 (F, GWAS)	NDUFS7	eQTL_catalogue_ovary eQTL	0.0375246	0.0254238	6239
ABCA7 (F, GWAS)	APC2	eQTL_catalogue_ovary eQTL	0.0373062	0	5991
ABCA7 (F, GWAS)	CIRBP-AS1	eQTL_catalogue_ovary eQTL	0.0365796	0	6664
ABCA7 (F, GWAS)	CNN2	eQTL_catalogue_ovary eQTL	0.0362389	0	6646
ABCA7 (F, GWAS)	CIRBP	eQTL_catalogue_ovary eQTL	0.0358553	0.0105368	6689
ABCA7 (F, GWAS)	TMEM259	eQTL_catalogue_ovary eQTL	0.0356828	0	6611
ABCA7 (F, GWAS)	ARHGAP45	eQTL_catalogue_ovary eQTL	0.0352764	0.0100099	6721
ABCA7 (F, GWAS)	ENSG00000288704	eQTL_catalogue_ovary eQTL	0.0347284	0.0101979	6708
ABCA7 (F, GWAS)	FAM174C	eQTL_catalogue_ovary eQTL	0.0333758	0.00618413	6658
ABCA7 (F, GWAS)	MOB3A	eQTL_catalogue_ovary eQTL	0.0275256	0	2780
ABCA7 (F, GWAS)	IZUMO4	eQTL_catalogue_ovary eQTL	0.0269588	0	2781
ABCA7 (F, GWAS)	PCSK4	eQTL_catalogue_ovary eQTL	0.0238739	0.00439998	5738
ABCA7 (F, GWAS)	BSG	eQTL_catalogue_ovary eQTL	0.0209352	0.00042657	5320
ABCA7 (F, GWAS)	POLR2E	eQTL_catalogue_ovary eQTL	0.0154942	0.000789936	6721
ABCA7 (F, GWAS)	AP3D1	eQTL_catalogue_ovary eQTL	0.00946973	0	2528
ABCA7 (F, GWAS)	DOT1L	eQTL_catalogue_ovary eQTL	0.00825458	0	2530
ABCA7 (F, GWAS)	ENSG00000267372	eQTL_catalogue_ovary eQTL	0.00805373	0.000724306	6488
ABCA7 (F, GWAS)	LINGO3	eQTL_catalogue_ovary eQTL	0.0032153	0	2184
ABCA7 (F, GWAS)	PLEKHJ1	eQTL_catalogue_ovary eQTL	0.00317031	0	2289
ABCA7 (F, GWAS)	AMH	eQTL_catalogue_ovary eQTL	0.00316207	0	2263
ABCA7 (F, GWAS)	SF3A2	eQTL_catalogue_ovary eQTL	0.00300073	0	2293
ABCA7 (F, GWAS)	JSRP1	eQTL_catalogue_ovary eQTL	0.00297538	0	2219
ABCA7 (F, GWAS)	ENSG00000288156	eQTL_catalogue_ovary eQTL	0.00285968	0	2184
ABCA7 (F, GWAS)	PEAK3	eQTL_catalogue_ovary eQTL	0.00283817	0	2203
ABCA7 (F, GWAS)	OAZ1	eQTL_catalogue_ovary eQTL	0.00282336	0	2219
ABCA7 (F, GWAS)	LSM7	eQTL_catalogue_ovary eQTL	0.0027598	0	2060
ABCA7 (F, GWAS)	SPPL2B	eQTL_catalogue_ovary eQTL	0.00266089	0	2060
ABCA7 (F, GWAS)	TMPRSS9	eQTL_catalogue_ovary eQTL	0.0023601	0	1966
ABCA7 (F, GWAS)	TIMM13	eQTL_catalogue_ovary eQTL	0.00227422	0	1804
ABCA7 (F, GWAS)	GADD45B	eQTL_catalogue_ovary eQTL	0.00220869	0	1703
ABCA7 (F, GWAS)	LMNB2	eQTL_catalogue_ovary eQTL	0.0021417	0	1741
ABCA7 (F, GWAS)	DIRAS1	eQTL_catalogue_ovary eQTL	0.00171429	0	1038
ABCA7 (F, GWAS)	ENSG00000261342	eQTL_catalogue_ovary eQTL	0.00166249	0	1002
ABCA7 (F, GWAS)	THOP1	eQTL_catalogue_ovary eQTL	0.00164173	0	809
ABCA7 (F, GWAS)	SLC39A3	eQTL_catalogue_ovary eQTL	0.00163162	0	956
ABCA7 (F, GWAS)	GNG7	eQTL_catalogue_ovary eQTL	0.0015498	0	1094
ABCA7 (F, GWAS)	SGTA	eQTL_catalogue_ovary eQTL	0.00144895	0	823
ABCA7 (F, GWAS)	WDR18	eQTL_catalogue_ovary eQTL	4.35884e-07	0.00123484	6464
ABCA7 (F, GWAS)	ZNF554	eQTL_catalogue_ovary eQTL	0.00104314	0	720
ABCA7 (F, GWAS)	ZNF555	eQTL_catalogue_ovary eQTL	0.00102917	0	678
ABCA7 (F, GWAS)	MADCAM1-AS1	eQTL_catalogue_ovary eQTL	0.000726634	0.000760652	5108
ABCA7 (F, GWAS)	ENSG00000287766	eQTL_catalogue_ovary eQTL	0.000759983	0	612
ABCA7 (F, GWAS)	ZNF556	eQTL_catalogue_ovary eQTL	0.000718495	0	599
ABCA7 (F, GWAS)	ZNF57	eQTL_catalogue_ovary eQTL	0.000602836	0	529
ABCA7 (F, GWAS)	ENSG00000253392	eQTL_catalogue_ovary eQTL	0.000578789	0	442
ABCA7 (F, GWAS)	ZNF77	eQTL_catalogue_ovary eQTL	0.000566644	0	397
ABCA7 (F, GWAS)	PLPP2	eQTL_catalogue_ovary eQTL	0.000333587	0.000489849	4532
ABCA7 (F, GWAS)	TLE6	eQTL_catalogue_ovary eQTL	0.000441216	0	282
ABCA7 (F, GWAS)	BSG-AS1	eQTL_catalogue_ovary eQTL	1.6322e-06	0.000428172	5320
ABCA7 (F, GWAS)	TLE2	eQTL_catalogue_ovary eQTL	1.68557e-05	5.75994e-05	10
ABCA7 (F, GWAS)	SHC2	eQTL_catalogue_ovary sQTL	0.0389001	0.000488921	4934
ABCA7 (F, GWAS)	MED16	eQTL_catalogue_ovary sQTL	0.0311744	0.000753805	6132
ABCA7 (F, GWAS)	IZUMO4	eQTL_catalogue_ovary sQTL	0.027538	0	2771
ABCA7 (F, GWAS)	ATP8B3	eQTL_catalogue_ovary sQTL	0.0166334	0.000596417	4106
ABCA7 (F, GWAS)	PLK5	eQTL_catalogue_ovary sQTL	0.00564793	0.00071845	5566
ABCA7 (F, GWAS)	CNN2	eQTL_catalogue_ovary sQTL	2.94488e-09	0.00200532	6680
ABCA7 (F, GWAS)	BSG	eQTL_catalogue_ovary sQTL	1.0905e-11	0.000835297	5337
ABCA7 (F, GWAS)	POLRMT	eQTL_catalogue_ovary sQTL	7.84868e-05	0.000488115	5381
ABCA7 (F, GWAS)	TMEM259	eQTL_catalogue_ovary sQTL	0.000235264	0.00042827	6575
ABCA7 (F, GWAS)	TLE2	eQTL_catalogue_ovary sQTL	0.000127075	0	41
ABCA7 (F, GWAS)	SBNO2	eQTL_catalogue_pancreas eQTL	0.453322	0	7058
ABCA7 (F, GWAS)	ENSG00000267244	eQTL_catalogue_pancreas eQTL	0.245298	0	4267
ABCA7 (F, GWAS)	DAZAP1	eQTL_catalogue_pancreas eQTL	0.156262	0.0840897	6404
ABCA7 (F, GWAS)	CSNK1G2	eQTL_catalogue_pancreas eQTL	0.12848	0	3788
ABCA7 (F, GWAS)	MISP	eQTL_catalogue_pancreas eQTL	0.0635198	0.121175	6061
ABCA7 (F, GWAS)	ABCA7	eQTL_catalogue_pancreas eQTL	0.105334	0.000437374	7021
ABCA7 (F, GWAS)	R3HDM4	eQTL_catalogue_pancreas eQTL	0.0948833	0	6521
ABCA7 (F, GWAS)	KLF16	eQTL_catalogue_pancreas eQTL	0.0877301	0	4090
ABCA7 (F, GWAS)	GAMT	eQTL_catalogue_pancreas eQTL	0.0832989	0	6438
ABCA7 (F, GWAS)	NDUFS7	eQTL_catalogue_pancreas eQTL	0.0767025	0	6550
ABCA7 (F, GWAS)	ENSG00000280486	eQTL_catalogue_pancreas eQTL	0.0720298	0.02213	6501
ABCA7 (F, GWAS)	ENSG00000267283	eQTL_catalogue_pancreas eQTL	0.0677475	0	3565
ABCA7 (F, GWAS)	CBARP	eQTL_catalogue_pancreas eQTL	0.0589395	0.0212435	7056
ABCA7 (F, GWAS)	GZMM	eQTL_catalogue_pancreas eQTL	0.0567251	0	5502
ABCA7 (F, GWAS)	PALM	eQTL_catalogue_pancreas eQTL	0.0534491	0	5890
ABCA7 (F, GWAS)	LINC01836	eQTL_catalogue_pancreas eQTL	0.0532615	0.0224545	6157
ABCA7 (F, GWAS)	ENSG00000268798	eQTL_catalogue_pancreas eQTL	0.0502512	0	6294
ABCA7 (F, GWAS)	ARHGAP45	eQTL_catalogue_pancreas eQTL	0.050095	0	7058
ABCA7 (F, GWAS)	ATP8B3	eQTL_catalogue_pancreas eQTL	0.0337582	0.049886	4304
ABCA7 (F, GWAS)	CDC34	eQTL_catalogue_pancreas eQTL	0.0484745	0	5422
ABCA7 (F, GWAS)	MBD3	eQTL_catalogue_pancreas eQTL	0.0458612	0	5476
ABCA7 (F, GWAS)	PTBP1	eQTL_catalogue_pancreas eQTL	0.0452213	0	6204
ABCA7 (F, GWAS)	RNF126	eQTL_catalogue_pancreas eQTL	0.0449383	0	5726
ABCA7 (F, GWAS)	SCAMP4	eQTL_catalogue_pancreas eQTL	0.0446322	0.00235214	3925
ABCA7 (F, GWAS)	MKNK2	eQTL_catalogue_pancreas eQTL	0.0441716	0	3131
ABCA7 (F, GWAS)	KISS1R	eQTL_catalogue_pancreas eQTL	0.0425449	0	6539
ABCA7 (F, GWAS)	C2CD4C	eQTL_catalogue_pancreas eQTL	0.0407578	0	5093
ABCA7 (F, GWAS)	MIDN	eQTL_catalogue_pancreas eQTL	0.0402604	0	7047
ABCA7 (F, GWAS)	CIRBP-AS1	eQTL_catalogue_pancreas eQTL	0.0400893	0	7001
ABCA7 (F, GWAS)	TMEM259	eQTL_catalogue_pancreas eQTL	0.0399597	0	6940
ABCA7 (F, GWAS)	ABHD17A	eQTL_catalogue_pancreas eQTL	0.0398418	0	4001
ABCA7 (F, GWAS)	ADAT3	eQTL_catalogue_pancreas eQTL	0.0386789	0	3925
ABCA7 (F, GWAS)	REXO1	eQTL_catalogue_pancreas eQTL	0.0382458	0	4134
ABCA7 (F, GWAS)	ENSG00000261526	eQTL_catalogue_pancreas eQTL	0.0368145	0.0135112	4032
ABCA7 (F, GWAS)	PCSK4	eQTL_catalogue_pancreas eQTL	0.0365657	0	6012
ABCA7 (F, GWAS)	STK11	eQTL_catalogue_pancreas eQTL	0.0363939	0	7058
ABCA7 (F, GWAS)	ENSG00000248015	eQTL_catalogue_pancreas eQTL	0.0358753	0	6470
ABCA7 (F, GWAS)	TPGS1	eQTL_catalogue_pancreas eQTL	0.0357776	0	5325
ABCA7 (F, GWAS)	UQCR11	eQTL_catalogue_pancreas eQTL	0.0350746	0	5413
ABCA7 (F, GWAS)	MADCAM1	eQTL_catalogue_pancreas eQTL	0.0345292	0	5268
ABCA7 (F, GWAS)	CIRBP	eQTL_catalogue_pancreas eQTL	0.0341978	0	7026
ABCA7 (F, GWAS)	LINC01002	eQTL_catalogue_pancreas eQTL	0.0341223	0	4646
ABCA7 (F, GWAS)	FSTL3	eQTL_catalogue_pancreas eQTL	0.0333231	0	5765
ABCA7 (F, GWAS)	BSG	eQTL_catalogue_pancreas eQTL	0.0331776	0	5549
ABCA7 (F, GWAS)	POLRMT	eQTL_catalogue_pancreas eQTL	0.0327944	0	5656
ABCA7 (F, GWAS)	ENSG00000288704	eQTL_catalogue_pancreas eQTL	0.0327231	0	7045
ABCA7 (F, GWAS)	MEX3D	eQTL_catalogue_pancreas eQTL	0.0327195	0.0142803	5630
ABCA7 (F, GWAS)	ENSG00000261204	eQTL_catalogue_pancreas eQTL	0.0325614	0	5662
ABCA7 (F, GWAS)	ATP5F1D	eQTL_catalogue_pancreas eQTL	0.0324932	0	7054
ABCA7 (F, GWAS)	ELANE	eQTL_catalogue_pancreas eQTL	0.0324601	0	6353
ABCA7 (F, GWAS)	MIER2	eQTL_catalogue_pancreas eQTL	0.0319338	0	4910
ABCA7 (F, GWAS)	ENSG00000267317	eQTL_catalogue_pancreas eQTL	0.0319064	0	6218
ABCA7 (F, GWAS)	RPS15	eQTL_catalogue_pancreas eQTL	0.0318031	0	6305
ABCA7 (F, GWAS)	CFD	eQTL_catalogue_pancreas eQTL	0.0314178	0	6388
ABCA7 (F, GWAS)	ENSG00000275162	eQTL_catalogue_pancreas eQTL	0.0313948	0	6680
ABCA7 (F, GWAS)	ARID3A	eQTL_catalogue_pancreas eQTL	0.030826	0	6564
ABCA7 (F, GWAS)	C19orf25	eQTL_catalogue_pancreas eQTL	0.0306604	0	6126
ABCA7 (F, GWAS)	ENSG00000272473	eQTL_catalogue_pancreas eQTL	0.0302343	0	6153
ABCA7 (F, GWAS)	IZUMO4	eQTL_catalogue_pancreas eQTL	0.0300959	0	2937
ABCA7 (F, GWAS)	REEP6	eQTL_catalogue_pancreas eQTL	0.0287921	0.0197755	6011
ABCA7 (F, GWAS)	CNN2	eQTL_catalogue_pancreas eQTL	0.0286325	0	6977
ABCA7 (F, GWAS)	MOB3A	eQTL_catalogue_pancreas eQTL	0.0274345	0	2936
ABCA7 (F, GWAS)	TCF3	eQTL_catalogue_pancreas eQTL	0.0250562	0.00268493	5136
ABCA7 (F, GWAS)	BTBD2	eQTL_catalogue_pancreas eQTL	0.0197605	0.00287233	3227
ABCA7 (F, GWAS)	DOT1L	eQTL_catalogue_pancreas eQTL	0.0135237	0	2683
ABCA7 (F, GWAS)	AP3D1	eQTL_catalogue_pancreas eQTL	0.00956526	0	2681
ABCA7 (F, GWAS)	POLR2E	eQTL_catalogue_pancreas eQTL	0.00427904	0.000719253	7058
ABCA7 (F, GWAS)	ENSG00000288156	eQTL_catalogue_pancreas eQTL	0.00394797	0	2323
ABCA7 (F, GWAS)	SPPL2B	eQTL_catalogue_pancreas eQTL	0.00389514	0	2197
ABCA7 (F, GWAS)	SF3A2	eQTL_catalogue_pancreas eQTL	0.00370141	0	2437
ABCA7 (F, GWAS)	PLEKHJ1	eQTL_catalogue_pancreas eQTL	0.00358472	0	2433
ABCA7 (F, GWAS)	OAZ1	eQTL_catalogue_pancreas eQTL	0.00357605	0	2358
ABCA7 (F, GWAS)	AMH	eQTL_catalogue_pancreas eQTL	0.00355042	0	2405
ABCA7 (F, GWAS)	JSRP1	eQTL_catalogue_pancreas eQTL	0.00353656	0	2358
ABCA7 (F, GWAS)	LSM7	eQTL_catalogue_pancreas eQTL	0.00353566	0	2197
ABCA7 (F, GWAS)	GADD45B	eQTL_catalogue_pancreas eQTL	0.00342314	0	1833
ABCA7 (F, GWAS)	TIMM13	eQTL_catalogue_pancreas eQTL	0.00303162	0	1936
ABCA7 (F, GWAS)	TMPRSS9	eQTL_catalogue_pancreas eQTL	0.0028027	0	2100
ABCA7 (F, GWAS)	LMNB2	eQTL_catalogue_pancreas eQTL	0.00257394	0	1872
ABCA7 (F, GWAS)	BSG-AS1	eQTL_catalogue_pancreas eQTL	0.00243046	0.000411269	5549
ABCA7 (F, GWAS)	DIRAS1	eQTL_catalogue_pancreas eQTL	0.00227875	0	1125
ABCA7 (F, GWAS)	ZNF554	eQTL_catalogue_pancreas eQTL	0.00226463	0	784
ABCA7 (F, GWAS)	ENSG00000261342	eQTL_catalogue_pancreas eQTL	0.00211451	0	1086
ABCA7 (F, GWAS)	GNG7	eQTL_catalogue_pancreas eQTL	0.00208384	0	1183
ABCA7 (F, GWAS)	SHC2	eQTL_catalogue_pancreas eQTL	0.00130723	0.00185173	5200
ABCA7 (F, GWAS)	SLC39A3	eQTL_catalogue_pancreas eQTL	0.00177327	0	1039
ABCA7 (F, GWAS)	THOP1	eQTL_catalogue_pancreas eQTL	0.00163123	0	882
ABCA7 (F, GWAS)	SGTA	eQTL_catalogue_pancreas eQTL	0.00159428	0	896
ABCA7 (F, GWAS)	ZNF555	eQTL_catalogue_pancreas eQTL	0.00110506	0	735
ABCA7 (F, GWAS)	WDR18	eQTL_catalogue_pancreas eQTL	8.06295e-12	0.00109391	6782
ABCA7 (F, GWAS)	ZNF57	eQTL_catalogue_pancreas eQTL	0.000866645	0	581
ABCA7 (F, GWAS)	ENSG00000287766	eQTL_catalogue_pancreas eQTL	0.000851198	0	667
ABCA7 (F, GWAS)	GPX4	eQTL_catalogue_pancreas eQTL	5.01748e-06	0.00072372	7058
ABCA7 (F, GWAS)	FAM174C	eQTL_catalogue_pancreas eQTL	8.13841e-12	0.000687977	6995
ABCA7 (F, GWAS)	ZNF77	eQTL_catalogue_pancreas eQTL	0.000686855	0	439
ABCA7 (F, GWAS)	PLPP2	eQTL_catalogue_pancreas eQTL	0.000653623	0.000428134	4730
ABCA7 (F, GWAS)	ENSG00000253392	eQTL_catalogue_pancreas eQTL	0.000649145	0	487
ABCA7 (F, GWAS)	ADAMTSL5	eQTL_catalogue_pancreas eQTL	3.71402e-09	0.00054671	5928
ABCA7 (F, GWAS)	GRIN3B	eQTL_catalogue_pancreas eQTL	3.84809e-09	0.000469493	6850
ABCA7 (F, GWAS)	MED16	eQTL_catalogue_pancreas eQTL	0.000343702	0.00045971	6461
ABCA7 (F, GWAS)	TLE6	eQTL_catalogue_pancreas eQTL	0.000452172	0	304
ABCA7 (F, GWAS)	PWWP3A	eQTL_catalogue_pancreas eQTL	0.000343287	0.000434139	6686
ABCA7 (F, GWAS)	TLE2	eQTL_catalogue_pancreas eQTL	1.74494e-05	7.94991e-05	10
ABCA7 (F, GWAS)	POLRMT	eQTL_catalogue_pancreas sQTL	0.00349291	0.000598856	5621
ABCA7 (F, GWAS)	TMEM259	eQTL_catalogue_pancreas sQTL	0.000722247	0.0021318	6920
ABCA7 (F, GWAS)	SHC2	eQTL_catalogue_pancreas sQTL	0.000752791	0.00135286	5139
ABCA7 (F, GWAS)	BSG	eQTL_catalogue_pancreas sQTL	1.09088e-11	0.000778812	5570
ABCA7 (F, GWAS)	MED16	eQTL_catalogue_pancreas sQTL	1.9328e-09	0.000718515	6414
ABCA7 (F, GWAS)	CDC34	eQTL_catalogue_pancreas sQTL	4.65082e-05	0.000463643	5480
ABCA7 (F, GWAS)	PLPP2	eQTL_catalogue_pancreas sQTL	1.62477e-07	0.000414569	4726
ABCA7 (F, GWAS)	BSG-AS1	eQTL_catalogue_pancreas sQTL	0.00041248	0.000410653	5549
ABCA7 (F, GWAS)	ARHGAP45	eQTL_catalogue_pituitary eQTL	0.0812246	0.609798	6859
ABCA7 (F, GWAS)	ABCA7	eQTL_catalogue_pituitary eQTL	0.455752	0	6829
ABCA7 (F, GWAS)	GPX4	eQTL_catalogue_pituitary eQTL	0.031634	0.182272	6859
ABCA7 (F, GWAS)	C2CD4C	eQTL_catalogue_pituitary eQTL	0.177015	0	4977
ABCA7 (F, GWAS)	NDUFS7	eQTL_catalogue_pituitary eQTL	0.111559	0	6365
ABCA7 (F, GWAS)	MIER2	eQTL_catalogue_pituitary eQTL	0.0947122	0	4798
ABCA7 (F, GWAS)	PLPP2	eQTL_catalogue_pituitary eQTL	0.0919388	0	4617
ABCA7 (F, GWAS)	CSNK1G2-AS1	eQTL_catalogue_pituitary eQTL	0.0860159	0	3596
ABCA7 (F, GWAS)	PLK5	eQTL_catalogue_pituitary eQTL	0.0816153	0.0342903	5779
ABCA7 (F, GWAS)	REEP6	eQTL_catalogue_pituitary eQTL	0.0376809	0.079353	5833
ABCA7 (F, GWAS)	MBD3	eQTL_catalogue_pituitary eQTL	0.0779273	0	5301
ABCA7 (F, GWAS)	ADAT3	eQTL_catalogue_pituitary eQTL	0.0681615	0	3779
ABCA7 (F, GWAS)	MIDN	eQTL_catalogue_pituitary eQTL	0.0674144	0	6849
ABCA7 (F, GWAS)	ENSG00000267092	eQTL_catalogue_pituitary eQTL	0.0358332	0.0604355	5779
ABCA7 (F, GWAS)	MISP	eQTL_catalogue_pituitary eQTL	0.0586477	0	5904
ABCA7 (F, GWAS)	TPGS1	eQTL_catalogue_pituitary eQTL	0.057181	0.0207952	5193
ABCA7 (F, GWAS)	MKNK2	eQTL_catalogue_pituitary eQTL	0.0564913	0	3008
ABCA7 (F, GWAS)	PALM	eQTL_catalogue_pituitary eQTL	0.0559391	0	5731
ABCA7 (F, GWAS)	ODF3L2	eQTL_catalogue_pituitary eQTL	0.0402238	0.0557711	5102
ABCA7 (F, GWAS)	ENSG00000248015	eQTL_catalogue_pituitary eQTL	0.0553993	0	6287
ABCA7 (F, GWAS)	TCF3	eQTL_catalogue_pituitary eQTL	0.053166	0	4967
ABCA7 (F, GWAS)	CSNK1G2	eQTL_catalogue_pituitary eQTL	0.0530488	0	3640
ABCA7 (F, GWAS)	PLPPR3	eQTL_catalogue_pituitary eQTL	0.052618	0	6112
ABCA7 (F, GWAS)	LINC01002	eQTL_catalogue_pituitary eQTL	0.0525139	0	4531
ABCA7 (F, GWAS)	BTBD2	eQTL_catalogue_pituitary eQTL	0.0512125	0	3106
ABCA7 (F, GWAS)	ENSG00000267244	eQTL_catalogue_pituitary eQTL	0.0493703	0	4117
ABCA7 (F, GWAS)	R3HDM4	eQTL_catalogue_pituitary eQTL	0.0486047	0	6349
ABCA7 (F, GWAS)	MEX3D	eQTL_catalogue_pituitary eQTL	0.0474203	0	5456
ABCA7 (F, GWAS)	EFNA2	eQTL_catalogue_pituitary eQTL	0.0466982	0	6776
ABCA7 (F, GWAS)	HCN2	eQTL_catalogue_pituitary eQTL	0.0449471	0.00116568	5443
ABCA7 (F, GWAS)	REXO1	eQTL_catalogue_pituitary eQTL	0.0446064	0	3988
ABCA7 (F, GWAS)	ATP5F1D	eQTL_catalogue_pituitary eQTL	0.0445399	0	6856
ABCA7 (F, GWAS)	KISS1R	eQTL_catalogue_pituitary eQTL	0.0444498	0	6367
ABCA7 (F, GWAS)	ENSG00000261526	eQTL_catalogue_pituitary eQTL	0.0441888	0	3888
ABCA7 (F, GWAS)	KLF16	eQTL_catalogue_pituitary eQTL	0.0433276	0	3945
ABCA7 (F, GWAS)	CBARP-DT	eQTL_catalogue_pituitary eQTL	0.0394707	0.0422314	6858
ABCA7 (F, GWAS)	RNF126	eQTL_catalogue_pituitary eQTL	0.0418834	0	5566
ABCA7 (F, GWAS)	FGF22	eQTL_catalogue_pituitary eQTL	0.0409018	0	5514
ABCA7 (F, GWAS)	ENSG00000267141	eQTL_catalogue_pituitary eQTL	0.0405442	0	3955
ABCA7 (F, GWAS)	ENSG00000267283	eQTL_catalogue_pituitary eQTL	0.040534	0.00952979	3434
ABCA7 (F, GWAS)	GZMM	eQTL_catalogue_pituitary eQTL	0.0401208	0	5370
ABCA7 (F, GWAS)	ELANE	eQTL_catalogue_pituitary eQTL	0.04002	0	6183
ABCA7 (F, GWAS)	SCAMP4	eQTL_catalogue_pituitary eQTL	0.0399469	0	3779
ABCA7 (F, GWAS)	ENSG00000282393	eQTL_catalogue_pituitary eQTL	0.0396813	0	4542
ABCA7 (F, GWAS)	ENSG00000267372	eQTL_catalogue_pituitary eQTL	0.0393321	0	6618
ABCA7 (F, GWAS)	ENSG00000267159	eQTL_catalogue_pituitary eQTL	0.0384212	0	6407
ABCA7 (F, GWAS)	ENSG00000268798	eQTL_catalogue_pituitary eQTL	0.0376811	0.00896126	6119
ABCA7 (F, GWAS)	CDC34	eQTL_catalogue_pituitary eQTL	0.037359	0	5290
ABCA7 (F, GWAS)	ENSG00000272473	eQTL_catalogue_pituitary eQTL	0.0372813	0	5986
ABCA7 (F, GWAS)	DAZAP1	eQTL_catalogue_pituitary eQTL	0.0372268	0	6229
ABCA7 (F, GWAS)	CBARP	eQTL_catalogue_pituitary eQTL	0.0370925	0	6858
ABCA7 (F, GWAS)	TMEM259	eQTL_catalogue_pituitary eQTL	0.0369484	0	6757
ABCA7 (F, GWAS)	FAM174C	eQTL_catalogue_pituitary eQTL	0.036616	0	6797
ABCA7 (F, GWAS)	MED16	eQTL_catalogue_pituitary eQTL	0.0365876	0.00763467	6288
ABCA7 (F, GWAS)	ADAMTSL5	eQTL_catalogue_pituitary eQTL	0.0365294	0	5747
ABCA7 (F, GWAS)	FSTL3	eQTL_catalogue_pituitary eQTL	0.0365052	0	5604
ABCA7 (F, GWAS)	C19orf25	eQTL_catalogue_pituitary eQTL	0.0364059	0	5946
ABCA7 (F, GWAS)	UQCR11	eQTL_catalogue_pituitary eQTL	0.0363369	0	5237
ABCA7 (F, GWAS)	POLRMT	eQTL_catalogue_pituitary eQTL	0.0359399	0.00791828	5506
ABCA7 (F, GWAS)	PTBP1	eQTL_catalogue_pituitary eQTL	0.0359329	0	6039
ABCA7 (F, GWAS)	GAMT	eQTL_catalogue_pituitary eQTL	0.0358792	0	6259
ABCA7 (F, GWAS)	RPS15	eQTL_catalogue_pituitary eQTL	0.0356547	0	6130
ABCA7 (F, GWAS)	LINC01836	eQTL_catalogue_pituitary eQTL	0.0355819	0	5991
ABCA7 (F, GWAS)	ENSG00000267317	eQTL_catalogue_pituitary eQTL	0.0353166	0.0035221	6039
ABCA7 (F, GWAS)	ARID3A	eQTL_catalogue_pituitary eQTL	0.0350668	0	6390
ABCA7 (F, GWAS)	ATP8B3	eQTL_catalogue_pituitary eQTL	0.0349575	0.014105	4154
ABCA7 (F, GWAS)	PRTN3	eQTL_catalogue_pituitary eQTL	0.0349148	0	6151
ABCA7 (F, GWAS)	AZU1	eQTL_catalogue_pituitary eQTL	0.0342459	0	6115
ABCA7 (F, GWAS)	ENSG00000267666	eQTL_catalogue_pituitary eQTL	0.034063	0	5566
ABCA7 (F, GWAS)	CIRBP	eQTL_catalogue_pituitary eQTL	0.0340604	0	6828
ABCA7 (F, GWAS)	CIRBP-AS1	eQTL_catalogue_pituitary eQTL	0.033907	0	6803
ABCA7 (F, GWAS)	STK11	eQTL_catalogue_pituitary eQTL	0.0335658	0	6859
ABCA7 (F, GWAS)	ENSG00000280486	eQTL_catalogue_pituitary eQTL	0.0333257	0	6318
ABCA7 (F, GWAS)	ENSG00000275162	eQTL_catalogue_pituitary eQTL	0.0330539	0	6507
ABCA7 (F, GWAS)	ENSG00000261204	eQTL_catalogue_pituitary eQTL	0.0326815	0	5509
ABCA7 (F, GWAS)	SBNO2	eQTL_catalogue_pituitary eQTL	0.032518	0	6859
ABCA7 (F, GWAS)	CNN2	eQTL_catalogue_pituitary eQTL	0.0322227	0	6792
ABCA7 (F, GWAS)	ABHD17A	eQTL_catalogue_pituitary eQTL	0.0314431	0.00561984	3857
ABCA7 (F, GWAS)	MADCAM1	eQTL_catalogue_pituitary eQTL	0.031155	0.000476231	5137
ABCA7 (F, GWAS)	PWWP3A	eQTL_catalogue_pituitary eQTL	0.0300297	0.011276	6495
ABCA7 (F, GWAS)	CFD	eQTL_catalogue_pituitary eQTL	0.0141513	0.00158525	6215
ABCA7 (F, GWAS)	BSG	eQTL_catalogue_pituitary eQTL	0.0131304	0.000435013	5411
ABCA7 (F, GWAS)	BSG-AS1	eQTL_catalogue_pituitary eQTL	0.00996189	0.0038573	5411
ABCA7 (F, GWAS)	SHC2	eQTL_catalogue_pituitary eQTL	0.00989302	0.00197728	5080
ABCA7 (F, GWAS)	MOB3A	eQTL_catalogue_pituitary eQTL	0.00478105	0	2820
ABCA7 (F, GWAS)	IZUMO4	eQTL_catalogue_pituitary eQTL	0.00471003	0	2821
ABCA7 (F, GWAS)	PLEKHJ1	eQTL_catalogue_pituitary eQTL	0.00388902	0	2348
ABCA7 (F, GWAS)	AP3D1	eQTL_catalogue_pituitary eQTL	0.00348466	0	2583
ABCA7 (F, GWAS)	DOT1L	eQTL_catalogue_pituitary eQTL	0.00337983	0	2585
ABCA7 (F, GWAS)	ZNF554	eQTL_catalogue_pituitary eQTL	0.00336557	0	751
ABCA7 (F, GWAS)	ENSG00000267122	eQTL_catalogue_pituitary eQTL	0.0033283	0	2416
ABCA7 (F, GWAS)	LINGO3	eQTL_catalogue_pituitary eQTL	0.00320331	0	2237
ABCA7 (F, GWAS)	ENSG00000267412	eQTL_catalogue_pituitary eQTL	0.00309802	0	1390
ABCA7 (F, GWAS)	SF3A2	eQTL_catalogue_pituitary eQTL	0.00309673	0	2351
ABCA7 (F, GWAS)	OAZ1	eQTL_catalogue_pituitary eQTL	0.00307347	0	2272
ABCA7 (F, GWAS)	ENSG00000288156	eQTL_catalogue_pituitary eQTL	0.00306296	0	2237
ABCA7 (F, GWAS)	AMH	eQTL_catalogue_pituitary eQTL	0.00300756	0	2320
ABCA7 (F, GWAS)	JSRP1	eQTL_catalogue_pituitary eQTL	0.00298627	0	2272
ABCA7 (F, GWAS)	PEAK3	eQTL_catalogue_pituitary eQTL	0.00276759	0	2256
ABCA7 (F, GWAS)	LSM7	eQTL_catalogue_pituitary eQTL	0.00274272	0	2110
ABCA7 (F, GWAS)	TMPRSS9	eQTL_catalogue_pituitary eQTL	0.00272137	0	2015
ABCA7 (F, GWAS)	SPPL2B	eQTL_catalogue_pituitary eQTL	0.00262516	0	2110
ABCA7 (F, GWAS)	ENSG00000267749	eQTL_catalogue_pituitary eQTL	0.00251424	0	1336
ABCA7 (F, GWAS)	ENSG00000267443	eQTL_catalogue_pituitary eQTL	0.00229303	0.00248521	4953
ABCA7 (F, GWAS)	TIMM13	eQTL_catalogue_pituitary eQTL	0.00226634	0	1854
ABCA7 (F, GWAS)	LMNB2	eQTL_catalogue_pituitary eQTL	0.0022175	0	1793
ABCA7 (F, GWAS)	GADD45B	eQTL_catalogue_pituitary eQTL	0.00214374	0	1755
ABCA7 (F, GWAS)	ENSG00000267214	eQTL_catalogue_pituitary eQTL	0.00194207	0	1354
ABCA7 (F, GWAS)	DIRAS1	eQTL_catalogue_pituitary eQTL	0.00178449	0	1084
ABCA7 (F, GWAS)	GNG7	eQTL_catalogue_pituitary eQTL	0.00170349	0	1142
ABCA7 (F, GWAS)	ENSG00000261342	eQTL_catalogue_pituitary eQTL	0.00161222	0	1047
ABCA7 (F, GWAS)	SLC39A3	eQTL_catalogue_pituitary eQTL	0.00154643	0	997
ABCA7 (F, GWAS)	ENSG00000286460	eQTL_catalogue_pituitary eQTL	0.00153089	0	1083
ABCA7 (F, GWAS)	ENSG00000276097	eQTL_catalogue_pituitary eQTL	0.00152111	0	1148
ABCA7 (F, GWAS)	THOP1	eQTL_catalogue_pituitary eQTL	0.00136932	0	849
ABCA7 (F, GWAS)	SGTA	eQTL_catalogue_pituitary eQTL	0.00134119	0	863
ABCA7 (F, GWAS)	WDR18	eQTL_catalogue_pituitary eQTL	3.53155e-10	0.001189	6604
ABCA7 (F, GWAS)	ZNF555	eQTL_catalogue_pituitary eQTL	0.00102462	0	706
ABCA7 (F, GWAS)	ENSG00000287766	eQTL_catalogue_pituitary eQTL	0.000737928	0	641
ABCA7 (F, GWAS)	MADCAM1-AS1	eQTL_catalogue_pituitary eQTL	9.96571e-12	0.000704775	5194
ABCA7 (F, GWAS)	POLR2E	eQTL_catalogue_pituitary eQTL	0.000152287	0.000657891	6859
ABCA7 (F, GWAS)	ZNF57	eQTL_catalogue_pituitary eQTL	0.000615592	0	555
ABCA7 (F, GWAS)	ENSG00000253392	eQTL_catalogue_pituitary eQTL	0.000592336	0	460
ABCA7 (F, GWAS)	ZNF77	eQTL_catalogue_pituitary eQTL	0.000544709	0	411
ABCA7 (F, GWAS)	ENSG00000288704	eQTL_catalogue_pituitary eQTL	4.96795e-05	0.000498702	6847
ABCA7 (F, GWAS)	APC2	eQTL_catalogue_pituitary eQTL	3.64357e-08	0.000453569	6102
ABCA7 (F, GWAS)	GRIN3B	eQTL_catalogue_pituitary eQTL	2.28465e-06	0.000443	6668
ABCA7 (F, GWAS)	TLE6	eQTL_catalogue_pituitary eQTL	0.000441273	0	281
ABCA7 (F, GWAS)	PCSK4	eQTL_catalogue_pituitary eQTL	8.65214e-05	0.000433701	5834
ABCA7 (F, GWAS)	TLE2	eQTL_catalogue_pituitary eQTL	1.47765e-05	0	10
ABCA7 (F, GWAS)	SHC2	eQTL_catalogue_pituitary sQTL	1.77455e-09	0.0448815	5021
ABCA7 (F, GWAS)	BSG-AS1	eQTL_catalogue_pituitary sQTL	0.0195728	0.000551839	5411
ABCA7 (F, GWAS)	IZUMO4	eQTL_catalogue_pituitary sQTL	0.00473178	0	2807
ABCA7 (F, GWAS)	RNF126	eQTL_catalogue_pituitary sQTL	8.35412e-09	0.00371459	5566
ABCA7 (F, GWAS)	OAZ1	eQTL_catalogue_pituitary sQTL	0.00288014	0	2272
ABCA7 (F, GWAS)	THOP1	eQTL_catalogue_pituitary sQTL	0.00225978	0	783
ABCA7 (F, GWAS)	CNN2	eQTL_catalogue_pituitary sQTL	1.27326e-08	0.00172537	6817
ABCA7 (F, GWAS)	MED16	eQTL_catalogue_pituitary sQTL	0.0015989	0.00101336	6241
ABCA7 (F, GWAS)	PLK5	eQTL_catalogue_pituitary sQTL	9.92525e-11	0.00094069	5658
ABCA7 (F, GWAS)	CBARP	eQTL_catalogue_pituitary sQTL	0.000897477	0.000471297	6858
ABCA7 (F, GWAS)	BSG	eQTL_catalogue_pituitary sQTL	1.00317e-11	0.000731692	5430
ABCA7 (F, GWAS)	ABCA7	eQTL_catalogue_pituitary sQTL	0.000206573	0.000494991	6859
ABCA7 (F, GWAS)	POLRMT	eQTL_catalogue_pituitary sQTL	5.71951e-12	0.000453518	5474
ABCA7 (F, GWAS)	HCN2	eQTL_catalogue_pituitary sQTL	1.58409e-05	0.000436797	5470
ABCA7 (F, GWAS)	TMEM259	eQTL_catalogue_pituitary sQTL	3.195e-07	0.000416839	6732
ABCA7 (F, GWAS)	STK11	eQTL_catalogue_prostate eQTL	0.28362	0	6944
ABCA7 (F, GWAS)	ENSG00000275162	eQTL_catalogue_prostate eQTL	0.145235	0	6585
ABCA7 (F, GWAS)	CDC34	eQTL_catalogue_prostate eQTL	0.125135	0	5363
ABCA7 (F, GWAS)	MISP	eQTL_catalogue_prostate eQTL	0.122226	0	5986
ABCA7 (F, GWAS)	C19orf25	eQTL_catalogue_prostate eQTL	0.105257	0	6022
ABCA7 (F, GWAS)	ENSG00000261526	eQTL_catalogue_prostate eQTL	0.0977068	0	3958
ABCA7 (F, GWAS)	ENSG00000267317	eQTL_catalogue_prostate eQTL	0.0942639	0	6112
ABCA7 (F, GWAS)	MED16	eQTL_catalogue_prostate eQTL	0.0917099	0	6380
ABCA7 (F, GWAS)	LINC01002	eQTL_catalogue_prostate eQTL	0.0913972	0	4600
ABCA7 (F, GWAS)	BSG	eQTL_catalogue_prostate eQTL	0.0875338	0	5489
ABCA7 (F, GWAS)	ENSG00000267283	eQTL_catalogue_prostate eQTL	0.0858525	0	3494
ABCA7 (F, GWAS)	ENSG00000272473	eQTL_catalogue_prostate eQTL	0.0838069	0	6073
ABCA7 (F, GWAS)	ENSG00000261204	eQTL_catalogue_prostate eQTL	0.0809229	0	5591
ABCA7 (F, GWAS)	MKNK2	eQTL_catalogue_prostate eQTL	0.0719825	0	3064
ABCA7 (F, GWAS)	R3HDM4	eQTL_catalogue_prostate eQTL	0.0711881	0	6441
ABCA7 (F, GWAS)	MADCAM1	eQTL_catalogue_prostate eQTL	0.0707204	0.0104001	5209
ABCA7 (F, GWAS)	LINC01836	eQTL_catalogue_prostate eQTL	0.0689545	0	6077
ABCA7 (F, GWAS)	GAMT	eQTL_catalogue_prostate eQTL	0.066424	0	6341
ABCA7 (F, GWAS)	TPGS1	eQTL_catalogue_prostate eQTL	0.0647093	0	5266
ABCA7 (F, GWAS)	REXO1	eQTL_catalogue_prostate eQTL	0.0619244	0	4058
ABCA7 (F, GWAS)	ENSG00000286667	eQTL_catalogue_prostate eQTL	0.0611498	0.0149778	4970
ABCA7 (F, GWAS)	ATP8B3	eQTL_catalogue_prostate eQTL	0.0605192	0	4220
ABCA7 (F, GWAS)	ENSG00000267092	eQTL_catalogue_prostate eQTL	0.0593868	0	5861
ABCA7 (F, GWAS)	ENSG00000267141	eQTL_catalogue_prostate eQTL	0.0588854	0	4022
ABCA7 (F, GWAS)	C2CD4C	eQTL_catalogue_prostate eQTL	0.0586615	0	5046
ABCA7 (F, GWAS)	TCF3	eQTL_catalogue_prostate eQTL	0.0565283	0	5046
ABCA7 (F, GWAS)	ABHD17A	eQTL_catalogue_prostate eQTL	0.0553166	0	3926
ABCA7 (F, GWAS)	KLF16	eQTL_catalogue_prostate eQTL	0.0549246	0	4013
ABCA7 (F, GWAS)	ADAMTSL5	eQTL_catalogue_prostate eQTL	0.0547116	0	5831
ABCA7 (F, GWAS)	DAZAP1	eQTL_catalogue_prostate eQTL	0.0541711	0	6307
ABCA7 (F, GWAS)	POLRMT	eQTL_catalogue_prostate eQTL	0.0524204	0.0251176	5586
ABCA7 (F, GWAS)	APC2	eQTL_catalogue_prostate eQTL	0.0519997	0	6172
ABCA7 (F, GWAS)	FGF22	eQTL_catalogue_prostate eQTL	0.0509409	0	5596
ABCA7 (F, GWAS)	UQCR11	eQTL_catalogue_prostate eQTL	0.049617	0	5313
ABCA7 (F, GWAS)	GZMM	eQTL_catalogue_prostate eQTL	0.0493732	0	5443
ABCA7 (F, GWAS)	NDUFS7	eQTL_catalogue_prostate eQTL	0.0486313	0	6450
ABCA7 (F, GWAS)	SCAMP4	eQTL_catalogue_prostate eQTL	0.046842	0	3852
ABCA7 (F, GWAS)	MBD3	eQTL_catalogue_prostate eQTL	0.0460929	0	5377
ABCA7 (F, GWAS)	FSTL3	eQTL_catalogue_prostate eQTL	0.0451599	0	5691
ABCA7 (F, GWAS)	ODF3L2	eQTL_catalogue_prostate eQTL	0.0450126	0	5173
ABCA7 (F, GWAS)	PTBP1	eQTL_catalogue_prostate eQTL	0.0447283	0	6125
ABCA7 (F, GWAS)	MIER2	eQTL_catalogue_prostate eQTL	0.043548	0	4862
ABCA7 (F, GWAS)	THEG	eQTL_catalogue_prostate eQTL	0.0434175	0	4959
ABCA7 (F, GWAS)	ENSG00000267244	eQTL_catalogue_prostate eQTL	0.04308	0	4187
ABCA7 (F, GWAS)	CSNK1G2-AS1	eQTL_catalogue_prostate eQTL	0.0427863	0	3668
ABCA7 (F, GWAS)	CSNK1G2	eQTL_catalogue_prostate eQTL	0.0418887	0	3713
ABCA7 (F, GWAS)	PALM	eQTL_catalogue_prostate eQTL	0.0412739	0	5818
ABCA7 (F, GWAS)	REEP6	eQTL_catalogue_prostate eQTL	0.0397678	0.0127906	5911
ABCA7 (F, GWAS)	ENSG00000248015	eQTL_catalogue_prostate eQTL	0.0394999	0	6372
ABCA7 (F, GWAS)	ENSG00000267443	eQTL_catalogue_prostate eQTL	0.0394251	0	5022
ABCA7 (F, GWAS)	ENSG00000268798	eQTL_catalogue_prostate eQTL	0.0380385	0	6188
ABCA7 (F, GWAS)	ABCA7	eQTL_catalogue_prostate eQTL	0.0378532	0	6907
ABCA7 (F, GWAS)	CIRBP-AS1	eQTL_catalogue_prostate eQTL	0.0372352	0	6886
ABCA7 (F, GWAS)	RNF126	eQTL_catalogue_prostate eQTL	0.0371372	0	5651
ABCA7 (F, GWAS)	PWWP3A	eQTL_catalogue_prostate eQTL	0.0369415	0.0116349	6580
ABCA7 (F, GWAS)	HCN2	eQTL_catalogue_prostate eQTL	0.0366147	0	5522
ABCA7 (F, GWAS)	MEX3D	eQTL_catalogue_prostate eQTL	0.0365565	0	5532
ABCA7 (F, GWAS)	ARID3A	eQTL_catalogue_prostate eQTL	0.0363525	0	6482
ABCA7 (F, GWAS)	ATP5F1D	eQTL_catalogue_prostate eQTL	0.036332	0	6940
ABCA7 (F, GWAS)	MIDN	eQTL_catalogue_prostate eQTL	0.0354307	0	6933
ABCA7 (F, GWAS)	ADAT3	eQTL_catalogue_prostate eQTL	0.035408	0.014162	3852
ABCA7 (F, GWAS)	RPS15	eQTL_catalogue_prostate eQTL	0.0353107	0	6198
ABCA7 (F, GWAS)	PLK5	eQTL_catalogue_prostate eQTL	0.0351515	0	5861
ABCA7 (F, GWAS)	PCSK4	eQTL_catalogue_prostate eQTL	0.03496	0	5912
ABCA7 (F, GWAS)	ENSG00000267159	eQTL_catalogue_prostate eQTL	0.0347751	0	6497
ABCA7 (F, GWAS)	CNN2	eQTL_catalogue_prostate eQTL	0.0346192	0	6865
ABCA7 (F, GWAS)	CFD	eQTL_catalogue_prostate eQTL	0.0344845	0	6306
ABCA7 (F, GWAS)	CIRBP	eQTL_catalogue_prostate eQTL	0.0342355	0.0152426	6912
ABCA7 (F, GWAS)	PRTN3	eQTL_catalogue_prostate eQTL	0.0338892	0	6241
ABCA7 (F, GWAS)	PLPPR3	eQTL_catalogue_prostate eQTL	0.0338299	0	6200
ABCA7 (F, GWAS)	ELANE	eQTL_catalogue_prostate eQTL	0.0336792	0	6272
ABCA7 (F, GWAS)	KISS1R	eQTL_catalogue_prostate eQTL	0.0335869	0	6458
ABCA7 (F, GWAS)	CBARP	eQTL_catalogue_prostate eQTL	0.0333687	0	6942
ABCA7 (F, GWAS)	ARHGAP45	eQTL_catalogue_prostate eQTL	0.0330895	0	6944
ABCA7 (F, GWAS)	AZU1	eQTL_catalogue_prostate eQTL	0.0329722	0	6203
ABCA7 (F, GWAS)	TMEM259	eQTL_catalogue_prostate eQTL	0.0326479	0	6830
ABCA7 (F, GWAS)	SBNO2	eQTL_catalogue_prostate eQTL	0.0324913	0	6944
ABCA7 (F, GWAS)	CBARP-DT	eQTL_catalogue_prostate eQTL	0.0320089	0	6942
ABCA7 (F, GWAS)	MOB3A	eQTL_catalogue_prostate eQTL	0.0318848	0	2871
ABCA7 (F, GWAS)	ENSG00000280486	eQTL_catalogue_prostate eQTL	0.031511	0	6402
ABCA7 (F, GWAS)	IZUMO4	eQTL_catalogue_prostate eQTL	0.0270164	0	2872
ABCA7 (F, GWAS)	POLR2E	eQTL_catalogue_prostate eQTL	0.0248686	0.00223626	6944
ABCA7 (F, GWAS)	FAM174C	eQTL_catalogue_prostate eQTL	0.0246145	0.00321326	6880
ABCA7 (F, GWAS)	ENSG00000267372	eQTL_catalogue_prostate eQTL	0.0172667	0.00102753	6707
ABCA7 (F, GWAS)	PLPP2	eQTL_catalogue_prostate eQTL	0.015397	0.000711283	4682
ABCA7 (F, GWAS)	BSG-AS1	eQTL_catalogue_prostate eQTL	0.0141587	0.00044303	5491
ABCA7 (F, GWAS)	BTBD2	eQTL_catalogue_prostate eQTL	0.0128068	0.00102049	3159
ABCA7 (F, GWAS)	AP3D1	eQTL_catalogue_prostate eQTL	0.00859743	0	2608
ABCA7 (F, GWAS)	DOT1L	eQTL_catalogue_prostate eQTL	0.00756498	0	2610
ABCA7 (F, GWAS)	ENSG00000267666	eQTL_catalogue_prostate eQTL	0.00550707	0.00134106	5651
ABCA7 (F, GWAS)	TMPRSS9	eQTL_catalogue_prostate eQTL	0.00458085	0	2034
ABCA7 (F, GWAS)	GPX4	eQTL_catalogue_prostate eQTL	0.00431595	0.000778348	6944
ABCA7 (F, GWAS)	SHC2	eQTL_catalogue_prostate eQTL	0.00277719	0.0039859	5151
ABCA7 (F, GWAS)	GADD45B	eQTL_catalogue_prostate eQTL	0.00390736	0	1769
ABCA7 (F, GWAS)	AMH	eQTL_catalogue_prostate eQTL	0.00355657	0	2337
ABCA7 (F, GWAS)	PLEKHJ1	eQTL_catalogue_prostate eQTL	0.00354605	0	2366
ABCA7 (F, GWAS)	JSRP1	eQTL_catalogue_prostate eQTL	0.00353813	0	2291
ABCA7 (F, GWAS)	SF3A2	eQTL_catalogue_prostate eQTL	0.00347274	0	2370
ABCA7 (F, GWAS)	ENSG00000288156	eQTL_catalogue_prostate eQTL	0.00328249	0	2257
ABCA7 (F, GWAS)	PEAK3	eQTL_catalogue_prostate eQTL	0.00327885	0	2275
ABCA7 (F, GWAS)	OAZ1	eQTL_catalogue_prostate eQTL	0.00323458	0	2291
ABCA7 (F, GWAS)	LINGO3	eQTL_catalogue_prostate eQTL	0.00322187	0	2257
ABCA7 (F, GWAS)	SPPL2B	eQTL_catalogue_prostate eQTL	0.00322118	0	2131
ABCA7 (F, GWAS)	ENSG00000261342	eQTL_catalogue_prostate eQTL	0.00319924	0	1046
ABCA7 (F, GWAS)	LSM7	eQTL_catalogue_prostate eQTL	0.00297719	0	2131
ABCA7 (F, GWAS)	TIMM13	eQTL_catalogue_prostate eQTL	0.00276054	0	1870
ABCA7 (F, GWAS)	LMNB2	eQTL_catalogue_prostate eQTL	0.0024991	0	1806
ABCA7 (F, GWAS)	ENSG00000276097	eQTL_catalogue_prostate eQTL	0.00207565	0	1146
ABCA7 (F, GWAS)	GRIN3B	eQTL_catalogue_prostate eQTL	0.00205517	0.00137476	6741
ABCA7 (F, GWAS)	DIRAS1	eQTL_catalogue_prostate eQTL	0.00196416	0	1084
ABCA7 (F, GWAS)	GNG7	eQTL_catalogue_prostate eQTL	0.00182624	0	1140
ABCA7 (F, GWAS)	THOP1	eQTL_catalogue_prostate eQTL	0.00178596	0	848
ABCA7 (F, GWAS)	SLC39A3	eQTL_catalogue_prostate eQTL	0.00173695	0	1000
ABCA7 (F, GWAS)	SGTA	eQTL_catalogue_prostate eQTL	0.00151905	0	862
ABCA7 (F, GWAS)	ZNF554	eQTL_catalogue_prostate eQTL	0.0011616	0	748
ABCA7 (F, GWAS)	WDR18	eQTL_catalogue_prostate eQTL	3.21047e-10	0.00106187	6675
ABCA7 (F, GWAS)	ZNF555	eQTL_catalogue_prostate eQTL	0.00103097	0	701
ABCA7 (F, GWAS)	ENSG00000287766	eQTL_catalogue_prostate eQTL	0.00095707	0	635
ABCA7 (F, GWAS)	ZNF57	eQTL_catalogue_prostate eQTL	0.000639846	0	547
ABCA7 (F, GWAS)	ENSG00000253392	eQTL_catalogue_prostate eQTL	0.000590352	0	455
ABCA7 (F, GWAS)	ZNF77	eQTL_catalogue_prostate eQTL	0.00057114	0	407
ABCA7 (F, GWAS)	MADCAM1-AS1	eQTL_catalogue_prostate eQTL	0.000296259	0.000543015	5267
ABCA7 (F, GWAS)	TLE6	eQTL_catalogue_prostate eQTL	0.000533654	0	294
ABCA7 (F, GWAS)	ENSG00000288704	eQTL_catalogue_prostate eQTL	0.000405102	0.000479244	6931
ABCA7 (F, GWAS)	TLE2	eQTL_catalogue_prostate eQTL	1.51393e-05	0	10
ABCA7 (F, GWAS)	BTBD2	eQTL_catalogue_prostate sQTL	0.0633289	0	3479
ABCA7 (F, GWAS)	PLK5	eQTL_catalogue_prostate sQTL	0.05668	0.00542196	5741
ABCA7 (F, GWAS)	SHC2	eQTL_catalogue_prostate sQTL	1.77455e-09	0.046638	5092
ABCA7 (F, GWAS)	BSG-AS1	eQTL_catalogue_prostate sQTL	0.0319587	0.00666186	5489
ABCA7 (F, GWAS)	IZUMO4	eQTL_catalogue_prostate sQTL	0.0275337	0	2855
ABCA7 (F, GWAS)	TMEM259	eQTL_catalogue_prostate sQTL	0.00365928	0.000566392	6795
ABCA7 (F, GWAS)	MED16	eQTL_catalogue_prostate sQTL	1.90429e-07	0.00101708	6332
ABCA7 (F, GWAS)	BSG	eQTL_catalogue_prostate sQTL	1.09561e-11	0.000785536	5508
ABCA7 (F, GWAS)	ADAMTSL5	eQTL_catalogue_prostate sQTL	0.000115421	0.000493224	5862
ABCA7 (F, GWAS)	POLRMT	eQTL_catalogue_prostate sQTL	6.68407e-10	0.000450926	5554
ABCA7 (F, GWAS)	TLE2	eQTL_catalogue_prostate sQTL	0.000186259	0.000433142	44
ABCA7 (F, GWAS)	PLPP2	eQTL_catalogue_prostate sQTL	4.414e-06	0.00041291	4677
ABCA7 (F, GWAS)	ENSG00000288704	eQTL_catalogue_putamen eQTL	0.489326	0	6660
ABCA7 (F, GWAS)	TMEM259	eQTL_catalogue_putamen eQTL	0.0443629	0.427204	6580
ABCA7 (F, GWAS)	LINC01836	eQTL_catalogue_putamen eQTL	0.143688	0	5837
ABCA7 (F, GWAS)	TCF3	eQTL_catalogue_putamen eQTL	0.136073	0	4811
ABCA7 (F, GWAS)	STK11	eQTL_catalogue_putamen eQTL	0.135487	0	6672
ABCA7 (F, GWAS)	MBD3	eQTL_catalogue_putamen eQTL	0.127222	0	5137
ABCA7 (F, GWAS)	ABCA7	eQTL_catalogue_putamen eQTL	0.123149	0.0492565	6643
ABCA7 (F, GWAS)	GRIN3B	eQTL_catalogue_putamen eQTL	0.114768	0.0118847	6493
ABCA7 (F, GWAS)	SCAMP4	eQTL_catalogue_putamen eQTL	0.107161	0	3663
ABCA7 (F, GWAS)	FSTL3	eQTL_catalogue_putamen eQTL	0.0982862	0	5468
ABCA7 (F, GWAS)	CSNK1G2	eQTL_catalogue_putamen eQTL	0.0975371	0	3531
ABCA7 (F, GWAS)	PCSK4	eQTL_catalogue_putamen eQTL	0.0946108	0	5670
ABCA7 (F, GWAS)	GPX4	eQTL_catalogue_putamen eQTL	0.0935246	0	6672
ABCA7 (F, GWAS)	CIRBP-AS1	eQTL_catalogue_putamen eQTL	0.0910548	0	6615
ABCA7 (F, GWAS)	ENSG00000267283	eQTL_catalogue_putamen eQTL	0.078982	0.0289675	3328
ABCA7 (F, GWAS)	ATP5F1D	eQTL_catalogue_putamen eQTL	0.0724135	0	6669
ABCA7 (F, GWAS)	BTBD2	eQTL_catalogue_putamen eQTL	0.0724088	0	3014
ABCA7 (F, GWAS)	GZMM	eQTL_catalogue_putamen eQTL	0.0627396	0	5235
ABCA7 (F, GWAS)	ADAMTSL5	eQTL_catalogue_putamen eQTL	0.0596365	0	5583
ABCA7 (F, GWAS)	ENSG00000267141	eQTL_catalogue_putamen eQTL	0.0561579	0	3832
ABCA7 (F, GWAS)	ABHD17A	eQTL_catalogue_putamen eQTL	0.0540645	0	3737
ABCA7 (F, GWAS)	UQCR11	eQTL_catalogue_putamen eQTL	0.0537139	0	5076
ABCA7 (F, GWAS)	MISP	eQTL_catalogue_putamen eQTL	0.0529282	0	5755
ABCA7 (F, GWAS)	HCN2	eQTL_catalogue_putamen eQTL	0.0523777	0	5308
ABCA7 (F, GWAS)	ENSG00000261526	eQTL_catalogue_putamen eQTL	0.0514707	0	3768
ABCA7 (F, GWAS)	RNF126	eQTL_catalogue_putamen eQTL	0.0511508	0	5431
ABCA7 (F, GWAS)	PLPP2	eQTL_catalogue_putamen eQTL	0.0508849	0	4505
ABCA7 (F, GWAS)	PLPPR3	eQTL_catalogue_putamen eQTL	0.0503047	0	5956
ABCA7 (F, GWAS)	ATP8B3	eQTL_catalogue_putamen eQTL	0.0501893	0	4015
ABCA7 (F, GWAS)	ENSG00000267372	eQTL_catalogue_putamen eQTL	0.0500211	0	6430
ABCA7 (F, GWAS)	ENSG00000267443	eQTL_catalogue_putamen eQTL	0.0499426	0	4821
ABCA7 (F, GWAS)	ENSG00000282393	eQTL_catalogue_putamen eQTL	0.0498442	0	4436
ABCA7 (F, GWAS)	MKNK2	eQTL_catalogue_putamen eQTL	0.0493925	0.0102254	2916
ABCA7 (F, GWAS)	ENSG00000275162	eQTL_catalogue_putamen eQTL	0.0493625	0	6334
ABCA7 (F, GWAS)	ADAT3	eQTL_catalogue_putamen eQTL	0.048376	0	3663
ABCA7 (F, GWAS)	REXO1	eQTL_catalogue_putamen eQTL	0.0481905	0	3865
ABCA7 (F, GWAS)	ENSG00000261204	eQTL_catalogue_putamen eQTL	0.0473934	0	5371
ABCA7 (F, GWAS)	ENSG00000267244	eQTL_catalogue_putamen eQTL	0.0472949	0	3985
ABCA7 (F, GWAS)	ENSG00000248015	eQTL_catalogue_putamen eQTL	0.0470638	0	6105
ABCA7 (F, GWAS)	ENSG00000272473	eQTL_catalogue_putamen eQTL	0.0469399	0	5832
ABCA7 (F, GWAS)	ENSG00000267092	eQTL_catalogue_putamen eQTL	0.0461308	0	5615
ABCA7 (F, GWAS)	TPGS1	eQTL_catalogue_putamen eQTL	0.0457403	0	5060
ABCA7 (F, GWAS)	MEX3D	eQTL_catalogue_putamen eQTL	0.0445057	0	5293
ABCA7 (F, GWAS)	MADCAM1	eQTL_catalogue_putamen eQTL	0.0432494	0.00365066	5005
ABCA7 (F, GWAS)	SBNO2	eQTL_catalogue_putamen eQTL	0.0432102	0	6672
ABCA7 (F, GWAS)	KLF16	eQTL_catalogue_putamen eQTL	0.0423712	0	3823
ABCA7 (F, GWAS)	DAZAP1	eQTL_catalogue_putamen eQTL	0.0422927	0.0152491	6049
ABCA7 (F, GWAS)	ENSG00000268798	eQTL_catalogue_putamen eQTL	0.0419145	0	5947
ABCA7 (F, GWAS)	PALM	eQTL_catalogue_putamen eQTL	0.0415741	0	5591
ABCA7 (F, GWAS)	C2CD4C	eQTL_catalogue_putamen eQTL	0.0412965	0	4844
ABCA7 (F, GWAS)	POLRMT	eQTL_catalogue_putamen eQTL	0.0411964	0	5367
ABCA7 (F, GWAS)	MIER2	eQTL_catalogue_putamen eQTL	0.0411307	0	4681
ABCA7 (F, GWAS)	C19orf25	eQTL_catalogue_putamen eQTL	0.0410107	0	5784
ABCA7 (F, GWAS)	BSG	eQTL_catalogue_putamen eQTL	0.03987	0	5275
ABCA7 (F, GWAS)	CDC34	eQTL_catalogue_putamen eQTL	0.0395562	0	5156
ABCA7 (F, GWAS)	ARID3A	eQTL_catalogue_putamen eQTL	0.0394048	0	6216
ABCA7 (F, GWAS)	FGF22	eQTL_catalogue_putamen eQTL	0.039054	0.00828599	5376
ABCA7 (F, GWAS)	PTBP1	eQTL_catalogue_putamen eQTL	0.0389335	0	5884
ABCA7 (F, GWAS)	MIDN	eQTL_catalogue_putamen eQTL	0.0387862	0	6662
ABCA7 (F, GWAS)	RPS15	eQTL_catalogue_putamen eQTL	0.0387164	0	5958
ABCA7 (F, GWAS)	NDUFS7	eQTL_catalogue_putamen eQTL	0.0385045	0	6184
ABCA7 (F, GWAS)	PWWP3A	eQTL_catalogue_putamen eQTL	0.0380653	0	6310
ABCA7 (F, GWAS)	PRTN3	eQTL_catalogue_putamen eQTL	0.0377824	0	5993
ABCA7 (F, GWAS)	R3HDM4	eQTL_catalogue_putamen eQTL	0.0376159	0	6176
ABCA7 (F, GWAS)	ENSG00000267317	eQTL_catalogue_putamen eQTL	0.0373124	0	5872
ABCA7 (F, GWAS)	FAM174C	eQTL_catalogue_putamen eQTL	0.0373042	0	6609
ABCA7 (F, GWAS)	EFNA2	eQTL_catalogue_putamen eQTL	0.0372207	0	6587
ABCA7 (F, GWAS)	CIRBP	eQTL_catalogue_putamen eQTL	0.0371136	0	6641
ABCA7 (F, GWAS)	ELANE	eQTL_catalogue_putamen eQTL	0.0370088	0	6015
ABCA7 (F, GWAS)	CBARP	eQTL_catalogue_putamen eQTL	0.0367066	0	6671
ABCA7 (F, GWAS)	REEP6	eQTL_catalogue_putamen eQTL	0.036675	0.00429642	5669
ABCA7 (F, GWAS)	AZU1	eQTL_catalogue_putamen eQTL	0.0366002	0	5958
ABCA7 (F, GWAS)	GAMT	eQTL_catalogue_putamen eQTL	0.0365216	0	6076
ABCA7 (F, GWAS)	KISS1R	eQTL_catalogue_putamen eQTL	0.0364915	0	6193
ABCA7 (F, GWAS)	ARHGAP45	eQTL_catalogue_putamen eQTL	0.036326	0	6672
ABCA7 (F, GWAS)	CBARP-DT	eQTL_catalogue_putamen eQTL	0.0363031	0	6671
ABCA7 (F, GWAS)	CNN2	eQTL_catalogue_putamen eQTL	0.0352452	0.0296929	6607
ABCA7 (F, GWAS)	MED16	eQTL_catalogue_putamen eQTL	0.0322677	0.0020751	6117
ABCA7 (F, GWAS)	PLK5	eQTL_catalogue_putamen eQTL	0.0310153	0.00290506	5615
ABCA7 (F, GWAS)	BSG-AS1	eQTL_catalogue_putamen eQTL	0.0195563	0.000456607	5275
ABCA7 (F, GWAS)	APC2	eQTL_catalogue_putamen eQTL	0.0105987	0.000604204	5933
ABCA7 (F, GWAS)	ENSG00000267666	eQTL_catalogue_putamen eQTL	0.0077823	0.000845155	5431
ABCA7 (F, GWAS)	IZUMO4	eQTL_catalogue_putamen eQTL	0.00502004	0	2730
ABCA7 (F, GWAS)	MOB3A	eQTL_catalogue_putamen eQTL	0.00500906	0	2729
ABCA7 (F, GWAS)	ENSG00000280486	eQTL_catalogue_putamen eQTL	0.00422318	0.00074002	6136
ABCA7 (F, GWAS)	AP3D1	eQTL_catalogue_putamen eQTL	0.0035543	0	2497
ABCA7 (F, GWAS)	DOT1L	eQTL_catalogue_putamen eQTL	0.00330315	0	2499
ABCA7 (F, GWAS)	ENSG00000286880	eQTL_catalogue_putamen eQTL	0.00326178	0	2089
ABCA7 (F, GWAS)	PLEKHJ1	eQTL_catalogue_putamen eQTL	0.00323151	0	2266
ABCA7 (F, GWAS)	SF3A2	eQTL_catalogue_putamen eQTL	0.00316727	0	2270
ABCA7 (F, GWAS)	JSRP1	eQTL_catalogue_putamen eQTL	0.00307861	0	2195
ABCA7 (F, GWAS)	AMH	eQTL_catalogue_putamen eQTL	0.00304317	0	2239
ABCA7 (F, GWAS)	LINGO3	eQTL_catalogue_putamen eQTL	0.00298546	0	2162
ABCA7 (F, GWAS)	OAZ1	eQTL_catalogue_putamen eQTL	0.00296385	0	2195
ABCA7 (F, GWAS)	PEAK3	eQTL_catalogue_putamen eQTL	0.00294478	0	2180
ABCA7 (F, GWAS)	ENSG00000288156	eQTL_catalogue_putamen eQTL	0.00293878	0	2162
ABCA7 (F, GWAS)	LSM7	eQTL_catalogue_putamen eQTL	0.00274535	0	2037
ABCA7 (F, GWAS)	SPPL2B	eQTL_catalogue_putamen eQTL	0.0026389	0	2037
ABCA7 (F, GWAS)	TMPRSS9	eQTL_catalogue_putamen eQTL	0.00239263	0	1948
ABCA7 (F, GWAS)	TIMM13	eQTL_catalogue_putamen eQTL	0.00231207	0	1801
ABCA7 (F, GWAS)	LMNB2	eQTL_catalogue_putamen eQTL	0.00225672	0	1739
ABCA7 (F, GWAS)	SGTA	eQTL_catalogue_putamen eQTL	0.00220443	0	830
ABCA7 (F, GWAS)	GADD45B	eQTL_catalogue_putamen eQTL	0.00212299	0	1700
ABCA7 (F, GWAS)	ENSG00000267214	eQTL_catalogue_putamen eQTL	0.0019499	0	1306
ABCA7 (F, GWAS)	ODF3L2	eQTL_catalogue_putamen eQTL	0.00184921	0.000641469	4970
ABCA7 (F, GWAS)	ENSG00000267749	eQTL_catalogue_putamen eQTL	0.00182253	0	1283
ABCA7 (F, GWAS)	GNG7	eQTL_catalogue_putamen eQTL	0.00176034	0	1095
ABCA7 (F, GWAS)	ENSG00000276097	eQTL_catalogue_putamen eQTL	0.0016471	0	1101
ABCA7 (F, GWAS)	CFD	eQTL_catalogue_putamen eQTL	0.000678553	0.00156896	6044
ABCA7 (F, GWAS)	ENSG00000261342	eQTL_catalogue_putamen eQTL	0.00153947	0	1005
ABCA7 (F, GWAS)	WDR18	eQTL_catalogue_putamen eQTL	8.88625e-06	0.00152909	6429
ABCA7 (F, GWAS)	DIRAS1	eQTL_catalogue_putamen eQTL	0.001521	0	1040
ABCA7 (F, GWAS)	THOP1	eQTL_catalogue_putamen eQTL	0.0015167	0	816
ABCA7 (F, GWAS)	SLC39A3	eQTL_catalogue_putamen eQTL	0.00143184	0	959
ABCA7 (F, GWAS)	POLR2E	eQTL_catalogue_putamen eQTL	0.000135615	0.00127288	6672
ABCA7 (F, GWAS)	ZNF554	eQTL_catalogue_putamen eQTL	0.00120589	0	720
ABCA7 (F, GWAS)	ZNF555	eQTL_catalogue_putamen eQTL	0.000885505	0	678
ABCA7 (F, GWAS)	ENSG00000287766	eQTL_catalogue_putamen eQTL	0.000698752	0	625
ABCA7 (F, GWAS)	ZNF77	eQTL_catalogue_putamen eQTL	0.00067936	0	398
ABCA7 (F, GWAS)	SHC2	eQTL_catalogue_putamen eQTL	2.66794e-06	0.000672125	4946
ABCA7 (F, GWAS)	ZNF57	eQTL_catalogue_putamen eQTL	0.000605372	0	540
ABCA7 (F, GWAS)	MADCAM1-AS1	eQTL_catalogue_putamen eQTL	1.38316e-11	0.000603948	5061
ABCA7 (F, GWAS)	ENSG00000253392	eQTL_catalogue_putamen eQTL	0.000520477	0	447
ABCA7 (F, GWAS)	TLE6	eQTL_catalogue_putamen eQTL	0.000392171	0	268
ABCA7 (F, GWAS)	TLE2	eQTL_catalogue_putamen eQTL	1.19462e-05	0	9
ABCA7 (F, GWAS)	TMEM259	eQTL_catalogue_putamen sQTL	0.043398	0.483823	6562
ABCA7 (F, GWAS)	SHC2	eQTL_catalogue_putamen sQTL	0.0449051	0.000467905	4887
ABCA7 (F, GWAS)	PLK5	eQTL_catalogue_putamen sQTL	0.0426272	0.00225672	5497
ABCA7 (F, GWAS)	MED16	eQTL_catalogue_putamen sQTL	0.0311703	0.00138662	6070
ABCA7 (F, GWAS)	OAZ1	eQTL_catalogue_putamen sQTL	0.00292659	0	2195
ABCA7 (F, GWAS)	BSG	eQTL_catalogue_putamen sQTL	1.3521e-11	0.00104034	5295
ABCA7 (F, GWAS)	POLRMT	eQTL_catalogue_putamen sQTL	0.000323543	0.000507057	5339
ABCA7 (F, GWAS)	GRIN3B	eQTL_catalogue_quach_IAV eQTL	0.629209	0	4534
ABCA7 (F, GWAS)	FAM174C	eQTL_catalogue_quach_IAV eQTL	0.555958	0	4584
ABCA7 (F, GWAS)	PWWP3A	eQTL_catalogue_quach_IAV eQTL	0.232572	0.113633	4374
ABCA7 (F, GWAS)	PLPPR3	eQTL_catalogue_quach_IAV eQTL	0.178245	0	4245
ABCA7 (F, GWAS)	BTBD2	eQTL_catalogue_quach_IAV eQTL	0.121791	0	2020
ABCA7 (F, GWAS)	MIER2	eQTL_catalogue_quach_IAV eQTL	0.118618	0.0617166	3336
ABCA7 (F, GWAS)	ENSG00000261204	eQTL_catalogue_quach_IAV eQTL	0.0929325	0	3815
ABCA7 (F, GWAS)	CFD	eQTL_catalogue_quach_IAV eQTL	0.0900837	0.0345961	4295
ABCA7 (F, GWAS)	NDUFS7	eQTL_catalogue_quach_IAV eQTL	0.0876954	0	4292
ABCA7 (F, GWAS)	MKNK2	eQTL_catalogue_quach_IAV eQTL	0.072138	0	1946
ABCA7 (F, GWAS)	ENSG00000267244	eQTL_catalogue_quach_IAV eQTL	0.0721225	0	2756
ABCA7 (F, GWAS)	STK11	eQTL_catalogue_quach_IAV eQTL	0.071934	0	4640
ABCA7 (F, GWAS)	UQCR11	eQTL_catalogue_quach_IAV eQTL	0.0718232	0	3587
ABCA7 (F, GWAS)	MBD3	eQTL_catalogue_quach_IAV eQTL	0.0714562	0	3617
ABCA7 (F, GWAS)	EFNA2	eQTL_catalogue_quach_IAV eQTL	0.0704209	0	4572
ABCA7 (F, GWAS)	ENSG00000275162	eQTL_catalogue_quach_IAV eQTL	0.0697849	0	4460
ABCA7 (F, GWAS)	ATP5F1D	eQTL_catalogue_quach_IAV eQTL	0.0677449	0	4639
ABCA7 (F, GWAS)	FSTL3	eQTL_catalogue_quach_IAV eQTL	0.0664957	0	3894
ABCA7 (F, GWAS)	ADAT3	eQTL_catalogue_quach_IAV eQTL	0.0653192	0	2530
ABCA7 (F, GWAS)	LINC01002	eQTL_catalogue_quach_IAV eQTL	0.0633815	0	3185
ABCA7 (F, GWAS)	ARHGAP45	eQTL_catalogue_quach_IAV eQTL	0.0632224	0	4640
ABCA7 (F, GWAS)	CSNK1G2-AS1	eQTL_catalogue_quach_IAV eQTL	0.0597606	0	2378
ABCA7 (F, GWAS)	MEX3D	eQTL_catalogue_quach_IAV eQTL	0.0591433	0	3727
ABCA7 (F, GWAS)	ENSG00000267159	eQTL_catalogue_quach_IAV eQTL	0.0568365	0	4410
ABCA7 (F, GWAS)	RPS15	eQTL_catalogue_quach_IAV eQTL	0.0546335	0	4140
ABCA7 (F, GWAS)	ABHD17A	eQTL_catalogue_quach_IAV eQTL	0.0539092	0	2584
ABCA7 (F, GWAS)	KLF16	eQTL_catalogue_quach_IAV eQTL	0.0510815	0	2638
ABCA7 (F, GWAS)	ENSG00000267283	eQTL_catalogue_quach_IAV eQTL	0.0507674	0	2238
ABCA7 (F, GWAS)	POLRMT	eQTL_catalogue_quach_IAV eQTL	0.0500737	0.0162262	3810
ABCA7 (F, GWAS)	C19orf25	eQTL_catalogue_quach_IAV eQTL	0.0496255	0	4028
ABCA7 (F, GWAS)	CSNK1G2	eQTL_catalogue_quach_IAV eQTL	0.0487596	0	2426
ABCA7 (F, GWAS)	ATP8B3	eQTL_catalogue_quach_IAV eQTL	0.043639	0.0481077	2779
ABCA7 (F, GWAS)	REXO1	eQTL_catalogue_quach_IAV eQTL	0.04795	0	2666
ABCA7 (F, GWAS)	GZMM	eQTL_catalogue_quach_IAV eQTL	0.0467071	0	3701
ABCA7 (F, GWAS)	ENSG00000267141	eQTL_catalogue_quach_IAV eQTL	0.0461108	0	2643
ABCA7 (F, GWAS)	ENSG00000261526	eQTL_catalogue_quach_IAV eQTL	0.0452125	0	2599
ABCA7 (F, GWAS)	R3HDM4	eQTL_catalogue_quach_IAV eQTL	0.0445701	0	4385
ABCA7 (F, GWAS)	MIDN	eQTL_catalogue_quach_IAV eQTL	0.0443556	0	4635
ABCA7 (F, GWAS)	APC2	eQTL_catalogue_quach_IAV eQTL	0.0440701	0	4121
ABCA7 (F, GWAS)	RNF126	eQTL_catalogue_quach_IAV eQTL	0.0439458	0	3871
ABCA7 (F, GWAS)	ENSG00000266990	eQTL_catalogue_quach_IAV eQTL	0.043815	0	4544
ABCA7 (F, GWAS)	TCF3	eQTL_catalogue_quach_IAV eQTL	0.0433903	0	3402
ABCA7 (F, GWAS)	SCAMP4	eQTL_catalogue_quach_IAV eQTL	0.0426943	0.0130048	2530
ABCA7 (F, GWAS)	CIRBP	eQTL_catalogue_quach_IAV eQTL	0.042474	0	4613
ABCA7 (F, GWAS)	TPGS1	eQTL_catalogue_quach_IAV eQTL	0.0424492	0	3595
ABCA7 (F, GWAS)	TMEM259	eQTL_catalogue_quach_IAV eQTL	0.0422162	0	4580
ABCA7 (F, GWAS)	GPX4	eQTL_catalogue_quach_IAV eQTL	0.0417023	0	4640
ABCA7 (F, GWAS)	DAZAP1	eQTL_catalogue_quach_IAV eQTL	0.0409302	0	4209
ABCA7 (F, GWAS)	AZU1	eQTL_catalogue_quach_IAV eQTL	0.0405733	0	4247
ABCA7 (F, GWAS)	ENSG00000267317	eQTL_catalogue_quach_IAV eQTL	0.0402941	0	4082
ABCA7 (F, GWAS)	ARID3A	eQTL_catalogue_quach_IAV eQTL	0.0402036	0	4405
ABCA7 (F, GWAS)	ENSG00000268798	eQTL_catalogue_quach_IAV eQTL	0.0400501	0	4134
ABCA7 (F, GWAS)	PTBP1	eQTL_catalogue_quach_IAV eQTL	0.0400257	0	4197
ABCA7 (F, GWAS)	ELANE	eQTL_catalogue_quach_IAV eQTL	0.0389493	0	4278
ABCA7 (F, GWAS)	CIRBP-AS1	eQTL_catalogue_quach_IAV eQTL	0.0383914	0	4589
ABCA7 (F, GWAS)	SBNO2	eQTL_catalogue_quach_IAV eQTL	0.0383481	0.0264204	4640
ABCA7 (F, GWAS)	ENSG00000288704	eQTL_catalogue_quach_IAV eQTL	0.0372541	0	4633
ABCA7 (F, GWAS)	MED16	eQTL_catalogue_quach_IAV eQTL	0.0371572	0.0101854	4346
ABCA7 (F, GWAS)	POLR2E	eQTL_catalogue_quach_IAV eQTL	0.0348216	0.0137451	4640
ABCA7 (F, GWAS)	CDC34	eQTL_catalogue_quach_IAV eQTL	0.0340636	0.00192472	3654
ABCA7 (F, GWAS)	IZUMO4	eQTL_catalogue_quach_IAV eQTL	0.0301268	0	1822
ABCA7 (F, GWAS)	MOB3A	eQTL_catalogue_quach_IAV eQTL	0.0297377	0	1821
ABCA7 (F, GWAS)	BSG	eQTL_catalogue_quach_IAV eQTL	0.0237687	0.000114003	3725
ABCA7 (F, GWAS)	AP3D1	eQTL_catalogue_quach_IAV eQTL	0.00990354	0	1637
ABCA7 (F, GWAS)	DOT1L	eQTL_catalogue_quach_IAV eQTL	0.00943394	0	1639
ABCA7 (F, GWAS)	PEAK3	eQTL_catalogue_quach_IAV eQTL	0.00926219	0	1427
ABCA7 (F, GWAS)	SF3A2	eQTL_catalogue_quach_IAV eQTL	0.00845389	0	1469
ABCA7 (F, GWAS)	JSRP1	eQTL_catalogue_quach_IAV eQTL	0.00617349	0	1438
ABCA7 (F, GWAS)	LINGO3	eQTL_catalogue_quach_IAV eQTL	0.00575359	0	1413
ABCA7 (F, GWAS)	PLEKHJ1	eQTL_catalogue_quach_IAV eQTL	0.00568692	0	1467
ABCA7 (F, GWAS)	AMH	eQTL_catalogue_quach_IAV eQTL	0.00547352	0	1454
ABCA7 (F, GWAS)	OAZ1	eQTL_catalogue_quach_IAV eQTL	0.00538523	0	1438
ABCA7 (F, GWAS)	ENSG00000286880	eQTL_catalogue_quach_IAV eQTL	0.00536991	0	1360
ABCA7 (F, GWAS)	SPPL2B	eQTL_catalogue_quach_IAV eQTL	0.00536097	0	1336
ABCA7 (F, GWAS)	ENSG00000288156	eQTL_catalogue_quach_IAV eQTL	0.00518813	0	1413
ABCA7 (F, GWAS)	LSM7	eQTL_catalogue_quach_IAV eQTL	0.00502272	0	1336
ABCA7 (F, GWAS)	GADD45B	eQTL_catalogue_quach_IAV eQTL	0.00162196	0	1111
ABCA7 (F, GWAS)	TIMM13	eQTL_catalogue_quach_IAV eQTL	0.00157594	0	1166
ABCA7 (F, GWAS)	LMNB2	eQTL_catalogue_quach_IAV eQTL	0.00152931	0	1132
ABCA7 (F, GWAS)	ENSG00000267214	eQTL_catalogue_quach_IAV eQTL	0.00127821	0	830
ABCA7 (F, GWAS)	ENSG00000276097	eQTL_catalogue_quach_IAV eQTL	0.00117758	0	678
ABCA7 (F, GWAS)	GNG7	eQTL_catalogue_quach_IAV eQTL	0.000987502	0	675
ABCA7 (F, GWAS)	SGTA	eQTL_catalogue_quach_IAV eQTL	0.000935994	0	476
ABCA7 (F, GWAS)	ENSG00000261342	eQTL_catalogue_quach_IAV eQTL	0.000910493	0	610
ABCA7 (F, GWAS)	DIRAS1	eQTL_catalogue_quach_IAV eQTL	0.000888424	0	630
ABCA7 (F, GWAS)	SLC39A3	eQTL_catalogue_quach_IAV eQTL	0.000888009	0	580
ABCA7 (F, GWAS)	THOP1	eQTL_catalogue_quach_IAV eQTL	0.00074914	0	462
ABCA7 (F, GWAS)	ZNF554	eQTL_catalogue_quach_IAV eQTL	0.000498994	0	397
ABCA7 (F, GWAS)	ZNF555	eQTL_catalogue_quach_IAV eQTL	0.000493378	0	381
ABCA7 (F, GWAS)	ENSG00000287766	eQTL_catalogue_quach_IAV eQTL	0.000397351	0	343
ABCA7 (F, GWAS)	ZNF77	eQTL_catalogue_quach_IAV eQTL	0.000299847	0	211
ABCA7 (F, GWAS)	WDR18	eQTL_catalogue_quach_IAV eQTL	2.10111e-06	6.97643e-08	4506
ABCA7 (F, GWAS)	CNN2	eQTL_catalogue_quach_IAV eQTL	4.00117e-07	7.12303e-08	4595
ABCA7 (F, GWAS)	ABCA7	eQTL_catalogue_quach_IAV eQTL	2.26646e-10	7.1562e-08	4627
ABCA7 (F, GWAS)	MED16	eQTL_catalogue_quach_IAV sQTL	0.0383133	2.72607e-06	4309
ABCA7 (F, GWAS)	TPGS1	eQTL_catalogue_quach_LPS eQTL	0.204929	0	3639
ABCA7 (F, GWAS)	ENSG00000267317	eQTL_catalogue_quach_LPS eQTL	0.192673	0	4132
ABCA7 (F, GWAS)	ARHGAP45	eQTL_catalogue_quach_LPS eQTL	0.0650058	0.1365	4699
ABCA7 (F, GWAS)	PWWP3A	eQTL_catalogue_quach_LPS eQTL	0.118082	0	4433
ABCA7 (F, GWAS)	TCF3	eQTL_catalogue_quach_LPS eQTL	0.11547	0	3454
ABCA7 (F, GWAS)	ADAT3	eQTL_catalogue_quach_LPS eQTL	0.105238	0	2566
ABCA7 (F, GWAS)	RNF126	eQTL_catalogue_quach_LPS eQTL	0.104236	0	3920
ABCA7 (F, GWAS)	KLF16	eQTL_catalogue_quach_LPS eQTL	0.0841271	0	2675
ABCA7 (F, GWAS)	ENSG00000268798	eQTL_catalogue_quach_LPS eQTL	0.0808358	0	4184
ABCA7 (F, GWAS)	ABHD17A	eQTL_catalogue_quach_LPS eQTL	0.0795485	0	2621
ABCA7 (F, GWAS)	APC2	eQTL_catalogue_quach_LPS eQTL	0.0781585	0	4171
ABCA7 (F, GWAS)	GPX4	eQTL_catalogue_quach_LPS eQTL	0.0674304	0	4699
ABCA7 (F, GWAS)	MKNK2	eQTL_catalogue_quach_LPS eQTL	0.062088	0	1972
ABCA7 (F, GWAS)	ENSG00000267159	eQTL_catalogue_quach_LPS eQTL	0.059157	0.0594777	4476
ABCA7 (F, GWAS)	BTBD2	eQTL_catalogue_quach_LPS eQTL	0.0576168	0	2049
ABCA7 (F, GWAS)	UQCR11	eQTL_catalogue_quach_LPS eQTL	0.0541977	0	3637
ABCA7 (F, GWAS)	MIDN	eQTL_catalogue_quach_LPS eQTL	0.0532793	0	4694
ABCA7 (F, GWAS)	SCAMP4	eQTL_catalogue_quach_LPS eQTL	0.0528512	0	2566
ABCA7 (F, GWAS)	NDUFS7	eQTL_catalogue_quach_LPS eQTL	0.0527464	0	4350
ABCA7 (F, GWAS)	FSTL3	eQTL_catalogue_quach_LPS eQTL	0.0526628	0	3943
ABCA7 (F, GWAS)	POLRMT	eQTL_catalogue_quach_LPS eQTL	0.0525994	0	3858
ABCA7 (F, GWAS)	CIRBP-AS1	eQTL_catalogue_quach_LPS eQTL	0.0525635	0.0225015	4648
ABCA7 (F, GWAS)	MIER2	eQTL_catalogue_quach_LPS eQTL	0.0506098	0	3377
ABCA7 (F, GWAS)	RPS15	eQTL_catalogue_quach_LPS eQTL	0.0499308	0	4190
ABCA7 (F, GWAS)	REXO1	eQTL_catalogue_quach_LPS eQTL	0.0483987	0	2707
ABCA7 (F, GWAS)	MEX3D	eQTL_catalogue_quach_LPS eQTL	0.0481577	0	3776
ABCA7 (F, GWAS)	CSNK1G2	eQTL_catalogue_quach_LPS eQTL	0.0480044	0	2461
ABCA7 (F, GWAS)	GZMM	eQTL_catalogue_quach_LPS eQTL	0.0410401	0.0477191	3747
ABCA7 (F, GWAS)	ENSG00000288704	eQTL_catalogue_quach_LPS eQTL	0.0470229	0	4692
ABCA7 (F, GWAS)	ATP5F1D	eQTL_catalogue_quach_LPS eQTL	0.046329	0	4698
ABCA7 (F, GWAS)	CSNK1G2-AS1	eQTL_catalogue_quach_LPS eQTL	0.0460027	0	2411
ABCA7 (F, GWAS)	C19orf25	eQTL_catalogue_quach_LPS eQTL	0.045974	0.0114184	4079
ABCA7 (F, GWAS)	ENSG00000267141	eQTL_catalogue_quach_LPS eQTL	0.0446558	0	2681
ABCA7 (F, GWAS)	MBD3	eQTL_catalogue_quach_LPS eQTL	0.043796	0	3667
ABCA7 (F, GWAS)	TMEM259	eQTL_catalogue_quach_LPS eQTL	0.0437111	0	4640
ABCA7 (F, GWAS)	STK11	eQTL_catalogue_quach_LPS eQTL	0.0437087	0	4699
ABCA7 (F, GWAS)	ENSG00000261526	eQTL_catalogue_quach_LPS eQTL	0.0435635	0	2636
ABCA7 (F, GWAS)	LINC01002	eQTL_catalogue_quach_LPS eQTL	0.0429083	0	3224
ABCA7 (F, GWAS)	BSG	eQTL_catalogue_quach_LPS eQTL	0.0423872	0.00019814	3772
ABCA7 (F, GWAS)	DAZAP1	eQTL_catalogue_quach_LPS eQTL	0.0421625	0.00945516	4260
ABCA7 (F, GWAS)	GRIN3B	eQTL_catalogue_quach_LPS eQTL	0.04194	0.00531224	4593
ABCA7 (F, GWAS)	ARID3A	eQTL_catalogue_quach_LPS eQTL	0.041733	0	4472
ABCA7 (F, GWAS)	CDC34	eQTL_catalogue_quach_LPS eQTL	0.0415565	0	3700
ABCA7 (F, GWAS)	R3HDM4	eQTL_catalogue_quach_LPS eQTL	0.0412468	0	4450
ABCA7 (F, GWAS)	ENSG00000275162	eQTL_catalogue_quach_LPS eQTL	0.0410994	0	4524
ABCA7 (F, GWAS)	AZU1	eQTL_catalogue_quach_LPS eQTL	0.0409811	0	4304
ABCA7 (F, GWAS)	CIRBP	eQTL_catalogue_quach_LPS eQTL	0.0409641	0	4672
ABCA7 (F, GWAS)	PTBP1	eQTL_catalogue_quach_LPS eQTL	0.0405909	0	4254
ABCA7 (F, GWAS)	FAM174C	eQTL_catalogue_quach_LPS eQTL	0.040213	0	4643
ABCA7 (F, GWAS)	EFNA2	eQTL_catalogue_quach_LPS eQTL	0.0400077	0	4631
ABCA7 (F, GWAS)	CBARP	eQTL_catalogue_quach_LPS eQTL	0.0393753	0	4699
ABCA7 (F, GWAS)	POLR2E	eQTL_catalogue_quach_LPS eQTL	0.0370064	0.00115421	4699
ABCA7 (F, GWAS)	SBNO2	eQTL_catalogue_quach_LPS eQTL	0.033501	0.0122004	4699
ABCA7 (F, GWAS)	CFD	eQTL_catalogue_quach_LPS eQTL	0.0330593	0.00265014	4358
ABCA7 (F, GWAS)	ENSG00000267244	eQTL_catalogue_quach_LPS eQTL	0.032852	0.0102448	2800
ABCA7 (F, GWAS)	MOB3A	eQTL_catalogue_quach_LPS eQTL	0.0315147	0	1842
ABCA7 (F, GWAS)	IZUMO4	eQTL_catalogue_quach_LPS eQTL	0.0271142	0.0124923	1843
ABCA7 (F, GWAS)	SPPL2B	eQTL_catalogue_quach_LPS eQTL	0.0060673	0	1355
ABCA7 (F, GWAS)	AMH	eQTL_catalogue_quach_LPS eQTL	0.00592647	0	1474
ABCA7 (F, GWAS)	DOT1L	eQTL_catalogue_quach_LPS eQTL	0.0057543	0	1658
ABCA7 (F, GWAS)	AP3D1	eQTL_catalogue_quach_LPS eQTL	0.00569669	0	1656
ABCA7 (F, GWAS)	ENSG00000267122	eQTL_catalogue_quach_LPS eQTL	0.00555645	0	1527
ABCA7 (F, GWAS)	PLEKHJ1	eQTL_catalogue_quach_LPS eQTL	0.00553157	0	1488
ABCA7 (F, GWAS)	LSM7	eQTL_catalogue_quach_LPS eQTL	0.00507359	0.00536467	1355
ABCA7 (F, GWAS)	OAZ1	eQTL_catalogue_quach_LPS eQTL	0.00525995	0	1458
ABCA7 (F, GWAS)	SF3A2	eQTL_catalogue_quach_LPS eQTL	0.00525755	0	1490
ABCA7 (F, GWAS)	PEAK3	eQTL_catalogue_quach_LPS eQTL	0.00521752	0	1447
ABCA7 (F, GWAS)	LINGO3	eQTL_catalogue_quach_LPS eQTL	0.00518544	0	1432
ABCA7 (F, GWAS)	ENSG00000288156	eQTL_catalogue_quach_LPS eQTL	0.00513896	0	1432
ABCA7 (F, GWAS)	MED16	eQTL_catalogue_quach_LPS eQTL	0.00223472	9.54e-07	4409
ABCA7 (F, GWAS)	GADD45B	eQTL_catalogue_quach_LPS eQTL	0.00183595	0	1128
ABCA7 (F, GWAS)	TIMM13	eQTL_catalogue_quach_LPS eQTL	0.00173199	0	1184
ABCA7 (F, GWAS)	LMNB2	eQTL_catalogue_quach_LPS eQTL	0.0016545	0	1149
ABCA7 (F, GWAS)	ENSG00000267214	eQTL_catalogue_quach_LPS eQTL	0.00121539	0	841
ABCA7 (F, GWAS)	SLC39A3	eQTL_catalogue_quach_LPS eQTL	0.00103512	0	585
ABCA7 (F, GWAS)	DIRAS1	eQTL_catalogue_quach_LPS eQTL	0.0009965	0	639
ABCA7 (F, GWAS)	THOP1	eQTL_catalogue_quach_LPS eQTL	0.00080368	0	466
ABCA7 (F, GWAS)	SGTA	eQTL_catalogue_quach_LPS eQTL	0.000766884	0	480
ABCA7 (F, GWAS)	ZNF555	eQTL_catalogue_quach_LPS eQTL	0.000474029	0	383
ABCA7 (F, GWAS)	ENSG00000287766	eQTL_catalogue_quach_LPS eQTL	0.000392756	0	339
ABCA7 (F, GWAS)	ZNF77	eQTL_catalogue_quach_LPS eQTL	0.00026085	0	205
ABCA7 (F, GWAS)	WDR18	eQTL_catalogue_quach_LPS eQTL	2.7676e-11	6.24e-06	4566
ABCA7 (F, GWAS)	ABCA7	eQTL_catalogue_quach_LPS eQTL	5.5713e-07	2.4e-08	4686
ABCA7 (F, GWAS)	CNN2	eQTL_catalogue_quach_LPS eQTL	3.24138e-07	2.39e-08	4655
ABCA7 (F, GWAS)	MED16	eQTL_catalogue_quach_LPS sQTL	0.0813326	3.08965e-07	4372
ABCA7 (F, GWAS)	ATP8B3	eQTL_catalogue_quach_Pam3CSK4 eQTL	0.189732	0	2686
ABCA7 (F, GWAS)	APC2	eQTL_catalogue_quach_Pam3CSK4 eQTL	0.125004	0	3999
ABCA7 (F, GWAS)	CIRBP-AS1	eQTL_catalogue_quach_Pam3CSK4 eQTL	0.124614	0	4447
ABCA7 (F, GWAS)	CBARP	eQTL_catalogue_quach_Pam3CSK4 eQTL	0.121012	0	4496
ABCA7 (F, GWAS)	RNF126	eQTL_catalogue_quach_Pam3CSK4 eQTL	0.109491	0	3758
ABCA7 (F, GWAS)	MKNK2	eQTL_catalogue_quach_Pam3CSK4 eQTL	0.0934612	0	1880
ABCA7 (F, GWAS)	RPS15	eQTL_catalogue_quach_Pam3CSK4 eQTL	0.0882506	0	4015
ABCA7 (F, GWAS)	FAM174C	eQTL_catalogue_quach_Pam3CSK4 eQTL	0.0821084	0	4442
ABCA7 (F, GWAS)	UQCR11	eQTL_catalogue_quach_Pam3CSK4 eQTL	0.0818786	0	3476
ABCA7 (F, GWAS)	MBD3	eQTL_catalogue_quach_Pam3CSK4 eQTL	0.0807259	0	3503
ABCA7 (F, GWAS)	PTBP1	eQTL_catalogue_quach_Pam3CSK4 eQTL	0.0780789	0	4081
ABCA7 (F, GWAS)	TPGS1	eQTL_catalogue_quach_Pam3CSK4 eQTL	0.0769824	0	3494
ABCA7 (F, GWAS)	STK11	eQTL_catalogue_quach_Pam3CSK4 eQTL	0.0680536	0	4496
ABCA7 (F, GWAS)	ENSG00000267141	eQTL_catalogue_quach_Pam3CSK4 eQTL	0.0616821	0	2553
ABCA7 (F, GWAS)	TMEM259	eQTL_catalogue_quach_Pam3CSK4 eQTL	0.0610543	0.018397	4437
ABCA7 (F, GWAS)	ENSG00000261526	eQTL_catalogue_quach_Pam3CSK4 eQTL	0.0558342	0	2511
ABCA7 (F, GWAS)	LINC01002	eQTL_catalogue_quach_Pam3CSK4 eQTL	0.0555024	0	3091
ABCA7 (F, GWAS)	KLF16	eQTL_catalogue_quach_Pam3CSK4 eQTL	0.055255	0	2547
ABCA7 (F, GWAS)	REXO1	eQTL_catalogue_quach_Pam3CSK4 eQTL	0.0545233	0	2576
ABCA7 (F, GWAS)	ARHGAP45	eQTL_catalogue_quach_Pam3CSK4 eQTL	0.0519177	0.0281606	4496
ABCA7 (F, GWAS)	MEX3D	eQTL_catalogue_quach_Pam3CSK4 eQTL	0.0517261	0	3614
ABCA7 (F, GWAS)	DAZAP1	eQTL_catalogue_quach_Pam3CSK4 eQTL	0.051165	0	4083
ABCA7 (F, GWAS)	CDC34	eQTL_catalogue_quach_Pam3CSK4 eQTL	0.0506	0.0148971	3551
ABCA7 (F, GWAS)	BTBD2	eQTL_catalogue_quach_Pam3CSK4 eQTL	0.0495999	0	1953
ABCA7 (F, GWAS)	ENSG00000267317	eQTL_catalogue_quach_Pam3CSK4 eQTL	0.0489377	0	3960
ABCA7 (F, GWAS)	CFD	eQTL_catalogue_quach_Pam3CSK4 eQTL	0.0479638	0.00808327	4171
ABCA7 (F, GWAS)	CSNK1G2	eQTL_catalogue_quach_Pam3CSK4 eQTL	0.0461386	0	2343
ABCA7 (F, GWAS)	ABHD17A	eQTL_catalogue_quach_Pam3CSK4 eQTL	0.0456442	0	2496
ABCA7 (F, GWAS)	SBNO2	eQTL_catalogue_quach_Pam3CSK4 eQTL	0.045244	0.00646278	4496
ABCA7 (F, GWAS)	MIDN	eQTL_catalogue_quach_Pam3CSK4 eQTL	0.0449792	0	4491
ABCA7 (F, GWAS)	GZMM	eQTL_catalogue_quach_Pam3CSK4 eQTL	0.0446428	0	3598
ABCA7 (F, GWAS)	POLRMT	eQTL_catalogue_quach_Pam3CSK4 eQTL	0.0441461	0	3698
ABCA7 (F, GWAS)	ADAT3	eQTL_catalogue_quach_Pam3CSK4 eQTL	0.043998	0	2445
ABCA7 (F, GWAS)	TCF3	eQTL_catalogue_quach_Pam3CSK4 eQTL	0.0435622	0	3293
ABCA7 (F, GWAS)	CSNK1G2-AS1	eQTL_catalogue_quach_Pam3CSK4 eQTL	0.0435412	0	2299
ABCA7 (F, GWAS)	PWWP3A	eQTL_catalogue_quach_Pam3CSK4 eQTL	0.0432	0	4236
ABCA7 (F, GWAS)	ENSG00000275162	eQTL_catalogue_quach_Pam3CSK4 eQTL	0.0427962	0	4319
ABCA7 (F, GWAS)	MIER2	eQTL_catalogue_quach_Pam3CSK4 eQTL	0.042777	0	3242
ABCA7 (F, GWAS)	ENSG00000280486	eQTL_catalogue_quach_Pam3CSK4 eQTL	0.0427167	0	4135
ABCA7 (F, GWAS)	SCAMP4	eQTL_catalogue_quach_Pam3CSK4 eQTL	0.0420513	0.00856397	2445
ABCA7 (F, GWAS)	BSG	eQTL_catalogue_quach_Pam3CSK4 eQTL	0.0418009	0	3620
ABCA7 (F, GWAS)	C19orf25	eQTL_catalogue_quach_Pam3CSK4 eQTL	0.0417838	0	3908
ABCA7 (F, GWAS)	ARID3A	eQTL_catalogue_quach_Pam3CSK4 eQTL	0.0415349	0	4275
ABCA7 (F, GWAS)	GPX4	eQTL_catalogue_quach_Pam3CSK4 eQTL	0.041479	0	4496
ABCA7 (F, GWAS)	AZU1	eQTL_catalogue_quach_Pam3CSK4 eQTL	0.0414044	0	4128
ABCA7 (F, GWAS)	FSTL3	eQTL_catalogue_quach_Pam3CSK4 eQTL	0.0413128	0	3781
ABCA7 (F, GWAS)	NDUFS7	eQTL_catalogue_quach_Pam3CSK4 eQTL	0.0407777	0	4158
ABCA7 (F, GWAS)	ENSG00000268798	eQTL_catalogue_quach_Pam3CSK4 eQTL	0.0406513	0	4011
ABCA7 (F, GWAS)	R3HDM4	eQTL_catalogue_quach_Pam3CSK4 eQTL	0.0402771	0.0166745	4258
ABCA7 (F, GWAS)	EFNA2	eQTL_catalogue_quach_Pam3CSK4 eQTL	0.0402209	0	4431
ABCA7 (F, GWAS)	ENSG00000267159	eQTL_catalogue_quach_Pam3CSK4 eQTL	0.0397002	0	4279
ABCA7 (F, GWAS)	CIRBP	eQTL_catalogue_quach_Pam3CSK4 eQTL	0.0390912	0	4469
ABCA7 (F, GWAS)	ATP5F1D	eQTL_catalogue_quach_Pam3CSK4 eQTL	0.0386703	0	4496
ABCA7 (F, GWAS)	ENSG00000288704	eQTL_catalogue_quach_Pam3CSK4 eQTL	0.0379606	0	4489
ABCA7 (F, GWAS)	MOB3A	eQTL_catalogue_quach_Pam3CSK4 eQTL	0.0300937	0.0154892	1755
ABCA7 (F, GWAS)	IZUMO4	eQTL_catalogue_quach_Pam3CSK4 eQTL	0.0285486	0	1756
ABCA7 (F, GWAS)	OAZ1	eQTL_catalogue_quach_Pam3CSK4 eQTL	0.00780653	0	1387
ABCA7 (F, GWAS)	DOT1L	eQTL_catalogue_quach_Pam3CSK4 eQTL	0.00726635	0	1583
ABCA7 (F, GWAS)	LSM7	eQTL_catalogue_quach_Pam3CSK4 eQTL	0.00692489	0	1286
ABCA7 (F, GWAS)	PLEKHJ1	eQTL_catalogue_quach_Pam3CSK4 eQTL	0.0060655	0	1418
ABCA7 (F, GWAS)	AMH	eQTL_catalogue_quach_Pam3CSK4 eQTL	0.00603325	0	1404
ABCA7 (F, GWAS)	AP3D1	eQTL_catalogue_quach_Pam3CSK4 eQTL	0.00603286	0	1581
ABCA7 (F, GWAS)	SPPL2B	eQTL_catalogue_quach_Pam3CSK4 eQTL	0.00572751	0	1286
ABCA7 (F, GWAS)	SF3A2	eQTL_catalogue_quach_Pam3CSK4 eQTL	0.00519321	0	1420
ABCA7 (F, GWAS)	ENSG00000288156	eQTL_catalogue_quach_Pam3CSK4 eQTL	0.00515532	0	1361
ABCA7 (F, GWAS)	LINGO3	eQTL_catalogue_quach_Pam3CSK4 eQTL	0.00508725	0	1361
ABCA7 (F, GWAS)	ENSG00000267122	eQTL_catalogue_quach_Pam3CSK4 eQTL	0.00508574	0	1458
ABCA7 (F, GWAS)	PEAK3	eQTL_catalogue_quach_Pam3CSK4 eQTL	0.00503458	0	1375
ABCA7 (F, GWAS)	ENSG00000267244	eQTL_catalogue_quach_Pam3CSK4 eQTL	0.00423916	9.51e-05	2662
ABCA7 (F, GWAS)	POLR2E	eQTL_catalogue_quach_Pam3CSK4 eQTL	0.00418783	3.62e-05	4496
ABCA7 (F, GWAS)	MED16	eQTL_catalogue_quach_Pam3CSK4 eQTL	0.00316017	3.22e-06	4220
ABCA7 (F, GWAS)	GADD45B	eQTL_catalogue_quach_Pam3CSK4 eQTL	0.00166596	0	1067
ABCA7 (F, GWAS)	LMNB2	eQTL_catalogue_quach_Pam3CSK4 eQTL	0.00154521	0	1088
ABCA7 (F, GWAS)	TIMM13	eQTL_catalogue_quach_Pam3CSK4 eQTL	0.00150676	0	1119
ABCA7 (F, GWAS)	ENSG00000267214	eQTL_catalogue_quach_Pam3CSK4 eQTL	0.00120798	0	798
ABCA7 (F, GWAS)	DIRAS1	eQTL_catalogue_quach_Pam3CSK4 eQTL	0.000926173	0	602
ABCA7 (F, GWAS)	SLC39A3	eQTL_catalogue_quach_Pam3CSK4 eQTL	0.000884949	0	552
ABCA7 (F, GWAS)	SGTA	eQTL_catalogue_quach_Pam3CSK4 eQTL	0.000728926	0	449
ABCA7 (F, GWAS)	THOP1	eQTL_catalogue_quach_Pam3CSK4 eQTL	0.000699261	0	435
ABCA7 (F, GWAS)	ZNF554	eQTL_catalogue_quach_Pam3CSK4 eQTL	0.000501923	0	371
ABCA7 (F, GWAS)	ZNF555	eQTL_catalogue_quach_Pam3CSK4 eQTL	0.000458911	0	357
ABCA7 (F, GWAS)	ENSG00000287766	eQTL_catalogue_quach_Pam3CSK4 eQTL	0.000369652	0	324
ABCA7 (F, GWAS)	ZNF77	eQTL_catalogue_quach_Pam3CSK4 eQTL	0.00024835	0	203
ABCA7 (F, GWAS)	GRIN3B	eQTL_catalogue_quach_Pam3CSK4 eQTL	0.000158428	3.95e-07	4390
ABCA7 (F, GWAS)	WDR18	eQTL_catalogue_quach_Pam3CSK4 eQTL	1.96106e-11	0.000126469	4364
ABCA7 (F, GWAS)	ABCA7	eQTL_catalogue_quach_Pam3CSK4 eQTL	5.70452e-07	7.04e-08	4483
ABCA7 (F, GWAS)	CNN2	eQTL_catalogue_quach_Pam3CSK4 eQTL	1.76523e-09	7.01e-08	4452
ABCA7 (F, GWAS)	MED16	eQTL_catalogue_quach_Pam3CSK4 sQTL	0.533936	4.03282e-07	4183
ABCA7 (F, GWAS)	CNN2	eQTL_catalogue_quach_Pam3CSK4 sQTL	0.00657838	0.000116123	4473
ABCA7 (F, GWAS)	NDUFS7	eQTL_catalogue_quach_R848 eQTL	0.332662	0	4162
ABCA7 (F, GWAS)	FAM174C	eQTL_catalogue_quach_R848 eQTL	0.118039	0	4449
ABCA7 (F, GWAS)	PWWP3A	eQTL_catalogue_quach_R848 eQTL	0.117762	0.0170688	4243
ABCA7 (F, GWAS)	DAZAP1	eQTL_catalogue_quach_R848 eQTL	0.0993687	0	4086
ABCA7 (F, GWAS)	MKNK2	eQTL_catalogue_quach_R848 eQTL	0.0939983	0.0381012	1889
ABCA7 (F, GWAS)	ABHD17A	eQTL_catalogue_quach_R848 eQTL	0.0915825	0	2508
ABCA7 (F, GWAS)	C19orf25	eQTL_catalogue_quach_R848 eQTL	0.0853006	0	3914
ABCA7 (F, GWAS)	MIDN	eQTL_catalogue_quach_R848 eQTL	0.0823489	0	4499
ABCA7 (F, GWAS)	ENSG00000267159	eQTL_catalogue_quach_R848 eQTL	0.0793057	0	4285
ABCA7 (F, GWAS)	LINC01002	eQTL_catalogue_quach_R848 eQTL	0.0750346	0	3089
ABCA7 (F, GWAS)	ENSG00000261526	eQTL_catalogue_quach_R848 eQTL	0.0732021	0	2521
ABCA7 (F, GWAS)	CDC34	eQTL_catalogue_quach_R848 eQTL	0.0661775	0.0247185	3551
ABCA7 (F, GWAS)	CSNK1G2-AS1	eQTL_catalogue_quach_R848 eQTL	0.06411	0.0146265	2310
ABCA7 (F, GWAS)	KLF16	eQTL_catalogue_quach_R848 eQTL	0.0629405	0	2557
ABCA7 (F, GWAS)	ENSG00000288704	eQTL_catalogue_quach_R848 eQTL	0.0620648	0.0411033	4497
ABCA7 (F, GWAS)	MIER2	eQTL_catalogue_quach_R848 eQTL	0.0606074	0	3242
ABCA7 (F, GWAS)	ENSG00000267141	eQTL_catalogue_quach_R848 eQTL	0.0603557	0	2563
ABCA7 (F, GWAS)	MBD3	eQTL_catalogue_quach_R848 eQTL	0.0588781	0	3507
ABCA7 (F, GWAS)	ARHGAP45	eQTL_catalogue_quach_R848 eQTL	0.058661	0	4503
ABCA7 (F, GWAS)	POLRMT	eQTL_catalogue_quach_R848 eQTL	0.0577489	0	3699
ABCA7 (F, GWAS)	BTBD2	eQTL_catalogue_quach_R848 eQTL	0.0568568	0	1963
ABCA7 (F, GWAS)	ENSG00000267244	eQTL_catalogue_quach_R848 eQTL	0.0554957	0	2670
ABCA7 (F, GWAS)	ENSG00000275162	eQTL_catalogue_quach_R848 eQTL	0.0544005	0	4328
ABCA7 (F, GWAS)	CIRBP-AS1	eQTL_catalogue_quach_R848 eQTL	0.05102	0	4454
ABCA7 (F, GWAS)	AZU1	eQTL_catalogue_quach_R848 eQTL	0.0503653	0	4131
ABCA7 (F, GWAS)	PTBP1	eQTL_catalogue_quach_R848 eQTL	0.0499843	0	4084
ABCA7 (F, GWAS)	CIRBP	eQTL_catalogue_quach_R848 eQTL	0.0497793	0	4477
ABCA7 (F, GWAS)	ADAT3	eQTL_catalogue_quach_R848 eQTL	0.0475013	0	2457
ABCA7 (F, GWAS)	RPS15	eQTL_catalogue_quach_R848 eQTL	0.0466212	0	4021
ABCA7 (F, GWAS)	APC2	eQTL_catalogue_quach_R848 eQTL	0.0463646	0	4005
ABCA7 (F, GWAS)	CSNK1G2	eQTL_catalogue_quach_R848 eQTL	0.0462004	0	2354
ABCA7 (F, GWAS)	REXO1	eQTL_catalogue_quach_R848 eQTL	0.0458029	0	2585
ABCA7 (F, GWAS)	SCAMP4	eQTL_catalogue_quach_R848 eQTL	0.0456691	0	2457
ABCA7 (F, GWAS)	STK11	eQTL_catalogue_quach_R848 eQTL	0.0448569	0	4503
ABCA7 (F, GWAS)	BSG	eQTL_catalogue_quach_R848 eQTL	0.0446899	0	3620
ABCA7 (F, GWAS)	GZMM	eQTL_catalogue_quach_R848 eQTL	0.0442934	0	3598
ABCA7 (F, GWAS)	GPX4	eQTL_catalogue_quach_R848 eQTL	0.0442077	0	4503
ABCA7 (F, GWAS)	CFD	eQTL_catalogue_quach_R848 eQTL	0.0439794	0.0198136	4174
ABCA7 (F, GWAS)	TCF3	eQTL_catalogue_quach_R848 eQTL	0.0434694	0.0346858	3297
ABCA7 (F, GWAS)	RNF126	eQTL_catalogue_quach_R848 eQTL	0.0431756	0	3759
ABCA7 (F, GWAS)	FSTL3	eQTL_catalogue_quach_R848 eQTL	0.043086	0	3782
ABCA7 (F, GWAS)	TMEM259	eQTL_catalogue_quach_R848 eQTL	0.0429058	0.0245005	4444
ABCA7 (F, GWAS)	TPGS1	eQTL_catalogue_quach_R848 eQTL	0.042636	0	3494
ABCA7 (F, GWAS)	UQCR11	eQTL_catalogue_quach_R848 eQTL	0.042493	0	3481
ABCA7 (F, GWAS)	ENSG00000267317	eQTL_catalogue_quach_R848 eQTL	0.0420042	0.0180386	3966
ABCA7 (F, GWAS)	R3HDM4	eQTL_catalogue_quach_R848 eQTL	0.0419249	0	4263
ABCA7 (F, GWAS)	MEX3D	eQTL_catalogue_quach_R848 eQTL	0.0417842	0.0189892	3615
ABCA7 (F, GWAS)	EFNA2	eQTL_catalogue_quach_R848 eQTL	0.0416754	0	4438
ABCA7 (F, GWAS)	ENSG00000268798	eQTL_catalogue_quach_R848 eQTL	0.0410346	0	4017
ABCA7 (F, GWAS)	ARID3A	eQTL_catalogue_quach_R848 eQTL	0.0393161	0	4281
ABCA7 (F, GWAS)	GRIN3B	eQTL_catalogue_quach_R848 eQTL	0.0390571	0.0112154	4398
ABCA7 (F, GWAS)	ATP5F1D	eQTL_catalogue_quach_R848 eQTL	0.0389884	0	4503
ABCA7 (F, GWAS)	SBNO2	eQTL_catalogue_quach_R848 eQTL	0.0369573	0.0164614	4503
ABCA7 (F, GWAS)	MOB3A	eQTL_catalogue_quach_R848 eQTL	0.0288223	0.0117975	1764
ABCA7 (F, GWAS)	IZUMO4	eQTL_catalogue_quach_R848 eQTL	0.0280918	0	1765
ABCA7 (F, GWAS)	LSM7	eQTL_catalogue_quach_R848 eQTL	0.00874586	0	1293
ABCA7 (F, GWAS)	POLR2E	eQTL_catalogue_quach_R848 eQTL	0.00740063	3.62496e-05	4503
ABCA7 (F, GWAS)	OAZ1	eQTL_catalogue_quach_R848 eQTL	0.00680684	0	1397
ABCA7 (F, GWAS)	DOT1L	eQTL_catalogue_quach_R848 eQTL	0.0066924	0	1589
ABCA7 (F, GWAS)	SPPL2B	eQTL_catalogue_quach_R848 eQTL	0.00642227	0	1293
ABCA7 (F, GWAS)	MED16	eQTL_catalogue_quach_R848 eQTL	0.00637998	4.34144e-06	4223
ABCA7 (F, GWAS)	SF3A2	eQTL_catalogue_quach_R848 eQTL	0.00620872	0	1429
ABCA7 (F, GWAS)	PEAK3	eQTL_catalogue_quach_R848 eQTL	0.00597296	0	1386
ABCA7 (F, GWAS)	LINGO3	eQTL_catalogue_quach_R848 eQTL	0.00589273	0	1372
ABCA7 (F, GWAS)	AP3D1	eQTL_catalogue_quach_R848 eQTL	0.00569086	0	1587
ABCA7 (F, GWAS)	PLEKHJ1	eQTL_catalogue_quach_R848 eQTL	0.00535452	0	1427
ABCA7 (F, GWAS)	AMH	eQTL_catalogue_quach_R848 eQTL	0.00528688	0	1413
ABCA7 (F, GWAS)	ENSG00000288156	eQTL_catalogue_quach_R848 eQTL	0.00519569	0	1372
ABCA7 (F, GWAS)	ENSG00000267122	eQTL_catalogue_quach_R848 eQTL	0.00515548	0	1466
ABCA7 (F, GWAS)	ENSG00000267214	eQTL_catalogue_quach_R848 eQTL	0.00414839	0	804
ABCA7 (F, GWAS)	TIMM13	eQTL_catalogue_quach_R848 eQTL	0.00162563	0	1128
ABCA7 (F, GWAS)	GADD45B	eQTL_catalogue_quach_R848 eQTL	0.00159487	0	1075
ABCA7 (F, GWAS)	LMNB2	eQTL_catalogue_quach_R848 eQTL	0.00156827	0	1096
ABCA7 (F, GWAS)	ENSG00000267749	eQTL_catalogue_quach_R848 eQTL	0.00110637	0	782
ABCA7 (F, GWAS)	SLC39A3	eQTL_catalogue_quach_R848 eQTL	0.000890044	0	558
ABCA7 (F, GWAS)	SGTA	eQTL_catalogue_quach_R848 eQTL	0.000721655	0	453
ABCA7 (F, GWAS)	THOP1	eQTL_catalogue_quach_R848 eQTL	0.000704923	0	439
ABCA7 (F, GWAS)	ZNF554	eQTL_catalogue_quach_R848 eQTL	0.000425155	0	375
ABCA7 (F, GWAS)	ZNF555	eQTL_catalogue_quach_R848 eQTL	0.000421753	0	361
ABCA7 (F, GWAS)	ENSG00000287766	eQTL_catalogue_quach_R848 eQTL	0.000367866	0	328
ABCA7 (F, GWAS)	ZNF77	eQTL_catalogue_quach_R848 eQTL	0.000299664	0	204
ABCA7 (F, GWAS)	ABCA7	eQTL_catalogue_quach_R848 eQTL	4.05038e-07	5.61702e-08	4490
ABCA7 (F, GWAS)	CNN2	eQTL_catalogue_quach_R848 eQTL	1.19061e-09	5.58958e-08	4459
ABCA7 (F, GWAS)	WDR18	eQTL_catalogue_quach_R848 eQTL	1.9734e-11	5.20648e-08	4372
ABCA7 (F, GWAS)	MED16	eQTL_catalogue_quach_R848 sQTL	0.0714918	8.33272e-08	4186
ABCA7 (F, GWAS)	ENSG00000288704	eQTL_catalogue_quach_naive eQTL	0.153262	0	4648
ABCA7 (F, GWAS)	MKNK2	eQTL_catalogue_quach_naive eQTL	0.127166	0	1959
ABCA7 (F, GWAS)	ENSG00000267317	eQTL_catalogue_quach_naive eQTL	0.119872	0	4096
ABCA7 (F, GWAS)	ARHGAP45	eQTL_catalogue_quach_naive eQTL	0.113436	0.0688325	4655
ABCA7 (F, GWAS)	ATP8B3	eQTL_catalogue_quach_naive eQTL	0.0681742	0.0165973	2794
ABCA7 (F, GWAS)	CDC34	eQTL_catalogue_quach_naive eQTL	0.0663435	0	3665
ABCA7 (F, GWAS)	PTBP1	eQTL_catalogue_quach_naive eQTL	0.0663237	0	4210
ABCA7 (F, GWAS)	UQCR11	eQTL_catalogue_quach_naive eQTL	0.066229	0	3605
ABCA7 (F, GWAS)	PWWP3A	eQTL_catalogue_quach_naive eQTL	0.0626968	0	4388
ABCA7 (F, GWAS)	STK11	eQTL_catalogue_quach_naive eQTL	0.0560499	0.0161328	4655
ABCA7 (F, GWAS)	ENSG00000261526	eQTL_catalogue_quach_naive eQTL	0.0546541	0	2613
ABCA7 (F, GWAS)	TCF3	eQTL_catalogue_quach_naive eQTL	0.0532928	0	3418
ABCA7 (F, GWAS)	MEX3D	eQTL_catalogue_quach_naive eQTL	0.0525515	0	3744
ABCA7 (F, GWAS)	ABHD17A	eQTL_catalogue_quach_naive eQTL	0.0518661	0	2598
ABCA7 (F, GWAS)	FSTL3	eQTL_catalogue_quach_naive eQTL	0.0508448	0	3907
ABCA7 (F, GWAS)	RPS15	eQTL_catalogue_quach_naive eQTL	0.0502899	0	4154
ABCA7 (F, GWAS)	CSNK1G2-AS1	eQTL_catalogue_quach_naive eQTL	0.0494627	0	2392
ABCA7 (F, GWAS)	REXO1	eQTL_catalogue_quach_naive eQTL	0.0490215	0	2679
ABCA7 (F, GWAS)	BTBD2	eQTL_catalogue_quach_naive eQTL	0.0489359	0	2033
ABCA7 (F, GWAS)	ENSG00000267283	eQTL_catalogue_quach_naive eQTL	0.0485689	0.0181773	2251
ABCA7 (F, GWAS)	MIDN	eQTL_catalogue_quach_naive eQTL	0.0479275	0	4650
ABCA7 (F, GWAS)	KLF16	eQTL_catalogue_quach_naive eQTL	0.0470561	0	2652
ABCA7 (F, GWAS)	FAM174C	eQTL_catalogue_quach_naive eQTL	0.046434	0	4599
ABCA7 (F, GWAS)	C19orf25	eQTL_catalogue_quach_naive eQTL	0.0464026	0	4042
ABCA7 (F, GWAS)	ENSG00000267141	eQTL_catalogue_quach_naive eQTL	0.0460385	0	2657
ABCA7 (F, GWAS)	LINC01002	eQTL_catalogue_quach_naive eQTL	0.045195	0.0163499	3191
ABCA7 (F, GWAS)	TPGS1	eQTL_catalogue_quach_naive eQTL	0.0446697	0	3605
ABCA7 (F, GWAS)	CSNK1G2	eQTL_catalogue_quach_naive eQTL	0.0444904	0	2440
ABCA7 (F, GWAS)	SCAMP4	eQTL_catalogue_quach_naive eQTL	0.0444903	0	2544
ABCA7 (F, GWAS)	ENSG00000275162	eQTL_catalogue_quach_naive eQTL	0.0444579	0	4474
ABCA7 (F, GWAS)	CIRBP-AS1	eQTL_catalogue_quach_naive eQTL	0.0435846	0	4604
ABCA7 (F, GWAS)	ADAT3	eQTL_catalogue_quach_naive eQTL	0.0431046	0	2544
ABCA7 (F, GWAS)	APC2	eQTL_catalogue_quach_naive eQTL	0.0427688	0	4135
ABCA7 (F, GWAS)	MIER2	eQTL_catalogue_quach_naive eQTL	0.0426211	0	3346
ABCA7 (F, GWAS)	POLRMT	eQTL_catalogue_quach_naive eQTL	0.042524	0	3823
ABCA7 (F, GWAS)	GZMM	eQTL_catalogue_quach_naive eQTL	0.0423502	0	3712
ABCA7 (F, GWAS)	RNF126	eQTL_catalogue_quach_naive eQTL	0.0415021	0	3884
ABCA7 (F, GWAS)	MBD3	eQTL_catalogue_quach_naive eQTL	0.0412971	0	3635
ABCA7 (F, GWAS)	ENSG00000268798	eQTL_catalogue_quach_naive eQTL	0.0412	0	4148
ABCA7 (F, GWAS)	R3HDM4	eQTL_catalogue_quach_naive eQTL	0.0406232	0	4402
ABCA7 (F, GWAS)	ARID3A	eQTL_catalogue_quach_naive eQTL	0.0404116	0	4422
ABCA7 (F, GWAS)	CIRBP	eQTL_catalogue_quach_naive eQTL	0.0399501	0	4628
ABCA7 (F, GWAS)	NDUFS7	eQTL_catalogue_quach_naive eQTL	0.0394538	0	4306
ABCA7 (F, GWAS)	DAZAP1	eQTL_catalogue_quach_naive eQTL	0.0394226	0	4223
ABCA7 (F, GWAS)	ENSG00000280486	eQTL_catalogue_quach_naive eQTL	0.0393578	0.015347	4279
ABCA7 (F, GWAS)	EFNA2	eQTL_catalogue_quach_naive eQTL	0.0391728	0	4587
ABCA7 (F, GWAS)	ENSG00000267159	eQTL_catalogue_quach_naive eQTL	0.0391623	0	4427
ABCA7 (F, GWAS)	AZU1	eQTL_catalogue_quach_naive eQTL	0.0390522	0	4260
ABCA7 (F, GWAS)	TMEM259	eQTL_catalogue_quach_naive eQTL	0.038843	0	4595
ABCA7 (F, GWAS)	SBNO2	eQTL_catalogue_quach_naive eQTL	0.038494	0	4655
ABCA7 (F, GWAS)	CBARP	eQTL_catalogue_quach_naive eQTL	0.0373466	0	4655
ABCA7 (F, GWAS)	ATP5F1D	eQTL_catalogue_quach_naive eQTL	0.0368559	0	4654
ABCA7 (F, GWAS)	GPX4	eQTL_catalogue_quach_naive eQTL	0.0359093	0	4655
ABCA7 (F, GWAS)	IZUMO4	eQTL_catalogue_quach_naive eQTL	0.0331239	0	1831
ABCA7 (F, GWAS)	MOB3A	eQTL_catalogue_quach_naive eQTL	0.0297469	0	1830
ABCA7 (F, GWAS)	CFD	eQTL_catalogue_quach_naive eQTL	0.026041	0.000723803	4311
ABCA7 (F, GWAS)	POLR2E	eQTL_catalogue_quach_naive eQTL	0.0151714	0.000766166	4655
ABCA7 (F, GWAS)	MED16	eQTL_catalogue_quach_naive eQTL	0.0110142	3.65278e-05	4362
ABCA7 (F, GWAS)	DOT1L	eQTL_catalogue_quach_naive eQTL	0.00979338	0	1648
ABCA7 (F, GWAS)	AP3D1	eQTL_catalogue_quach_naive eQTL	0.00967592	0	1646
ABCA7 (F, GWAS)	PLEKHJ1	eQTL_catalogue_quach_naive eQTL	0.00675272	0	1476
ABCA7 (F, GWAS)	ENSG00000288156	eQTL_catalogue_quach_naive eQTL	0.00572015	0	1421
ABCA7 (F, GWAS)	LSM7	eQTL_catalogue_quach_naive eQTL	0.00551737	0	1342
ABCA7 (F, GWAS)	OAZ1	eQTL_catalogue_quach_naive eQTL	0.00529362	0	1447
ABCA7 (F, GWAS)	AMH	eQTL_catalogue_quach_naive eQTL	0.00527603	0	1463
ABCA7 (F, GWAS)	ENSG00000267122	eQTL_catalogue_quach_naive eQTL	0.00521677	0	1515
ABCA7 (F, GWAS)	PEAK3	eQTL_catalogue_quach_naive eQTL	0.00518931	0	1436
ABCA7 (F, GWAS)	LINGO3	eQTL_catalogue_quach_naive eQTL	0.00513782	0	1421
ABCA7 (F, GWAS)	SF3A2	eQTL_catalogue_quach_naive eQTL	0.00510211	0	1478
ABCA7 (F, GWAS)	SPPL2B	eQTL_catalogue_quach_naive eQTL	0.0049897	0	1342
ABCA7 (F, GWAS)	CNN2	eQTL_catalogue_quach_naive eQTL	5e-11	0.00276084	4610
ABCA7 (F, GWAS)	TIMM13	eQTL_catalogue_quach_naive eQTL	0.00160602	0	1171
ABCA7 (F, GWAS)	LMNB2	eQTL_catalogue_quach_naive eQTL	0.00155546	0	1137
ABCA7 (F, GWAS)	GADD45B	eQTL_catalogue_quach_naive eQTL	0.00154592	0	1116
ABCA7 (F, GWAS)	ENSG00000267214	eQTL_catalogue_quach_naive eQTL	0.00126265	0	832
ABCA7 (F, GWAS)	GNG7	eQTL_catalogue_quach_naive eQTL	0.00101377	0	677
ABCA7 (F, GWAS)	ENSG00000276097	eQTL_catalogue_quach_naive eQTL	0.00100743	0	680
ABCA7 (F, GWAS)	DIRAS1	eQTL_catalogue_quach_naive eQTL	0.000996639	0	632
ABCA7 (F, GWAS)	SLC39A3	eQTL_catalogue_quach_naive eQTL	0.000927762	0	582
ABCA7 (F, GWAS)	ENSG00000261342	eQTL_catalogue_quach_naive eQTL	0.000885411	0	612
ABCA7 (F, GWAS)	SGTA	eQTL_catalogue_quach_naive eQTL	0.000840559	0	478
ABCA7 (F, GWAS)	THOP1	eQTL_catalogue_quach_naive eQTL	0.000765663	0	464
ABCA7 (F, GWAS)	ZNF554	eQTL_catalogue_quach_naive eQTL	0.000561033	0	399
ABCA7 (F, GWAS)	ENSG00000267244	eQTL_catalogue_quach_naive eQTL	0.000548771	1.13549e-06	2770
ABCA7 (F, GWAS)	ZNF555	eQTL_catalogue_quach_naive eQTL	0.000494116	0	383
ABCA7 (F, GWAS)	ENSG00000287766	eQTL_catalogue_quach_naive eQTL	0.000396616	0	342
ABCA7 (F, GWAS)	ZNF77	eQTL_catalogue_quach_naive eQTL	0.000269779	0	211
ABCA7 (F, GWAS)	WDR18	eQTL_catalogue_quach_naive eQTL	1.95e-11	3.97254e-05	4521
ABCA7 (F, GWAS)	BSG	eQTL_catalogue_quach_naive eQTL	1.16e-05	6.14287e-08	3737
ABCA7 (F, GWAS)	GRIN3B	eQTL_catalogue_quach_naive eQTL	2e-07	3.19263e-06	4548
ABCA7 (F, GWAS)	ABCA7	eQTL_catalogue_quach_naive eQTL	7.72e-09	7.15193e-08	4642
ABCA7 (F, GWAS)	CNN2	eQTL_catalogue_quach_naive sQTL	0.422561	0.051018	4632
ABCA7 (F, GWAS)	MKNK2	eQTL_catalogue_quach_naive sQTL	0.086103	0	2003
ABCA7 (F, GWAS)	MED16	eQTL_catalogue_quach_naive sQTL	0.0728334	9.94e-08	4325
ABCA7 (F, GWAS)	TMEM259	eQTL_catalogue_quach_naive sQTL	0.000294525	0.0131568	4584
ABCA7 (F, GWAS)	GAMT	eQTL_catalogue_salivary_gland eQTL	0.26225	0	5597
ABCA7 (F, GWAS)	PLPP2	eQTL_catalogue_salivary_gland eQTL	0.155668	0	4181
ABCA7 (F, GWAS)	ENSG00000267141	eQTL_catalogue_salivary_gland eQTL	0.151716	0	3541
ABCA7 (F, GWAS)	ENSG00000267092	eQTL_catalogue_salivary_gland eQTL	0.151713	0.0844417	5188
ABCA7 (F, GWAS)	BTBD2	eQTL_catalogue_salivary_gland eQTL	0.132697	0	2777
ABCA7 (F, GWAS)	ENSG00000288704	eQTL_catalogue_salivary_gland eQTL	0.131655	0.0351439	6156
ABCA7 (F, GWAS)	ADAMTSL5	eQTL_catalogue_salivary_gland eQTL	0.111607	0	5163
ABCA7 (F, GWAS)	TCF3	eQTL_catalogue_salivary_gland eQTL	0.101509	0	4478
ABCA7 (F, GWAS)	REXO1	eQTL_catalogue_salivary_gland eQTL	0.0940609	0	3571
ABCA7 (F, GWAS)	ENSG00000267317	eQTL_catalogue_salivary_gland eQTL	0.0849362	0	5411
ABCA7 (F, GWAS)	LINC01002	eQTL_catalogue_salivary_gland eQTL	0.0788711	0	4109
ABCA7 (F, GWAS)	C19orf25	eQTL_catalogue_salivary_gland eQTL	0.0749399	0	5335
ABCA7 (F, GWAS)	PALM	eQTL_catalogue_salivary_gland eQTL	0.0640098	0	5188
ABCA7 (F, GWAS)	ENSG00000267244	eQTL_catalogue_salivary_gland eQTL	0.0635109	0	3686
ABCA7 (F, GWAS)	DAZAP1	eQTL_catalogue_salivary_gland eQTL	0.0623708	0	5565
ABCA7 (F, GWAS)	CNN2	eQTL_catalogue_salivary_gland eQTL	0.0603215	0.0229725	6116
ABCA7 (F, GWAS)	MISP	eQTL_catalogue_salivary_gland eQTL	0.0587821	0	5347
ABCA7 (F, GWAS)	HCN2	eQTL_catalogue_salivary_gland eQTL	0.0583674	0	4925
ABCA7 (F, GWAS)	POLRMT	eQTL_catalogue_salivary_gland eQTL	0.0577914	0	4984
ABCA7 (F, GWAS)	MKNK2	eQTL_catalogue_salivary_gland eQTL	0.0568202	0	2683
ABCA7 (F, GWAS)	NDUFS7	eQTL_catalogue_salivary_gland eQTL	0.0562361	0	5702
ABCA7 (F, GWAS)	KLF16	eQTL_catalogue_salivary_gland eQTL	0.0550596	0	3533
ABCA7 (F, GWAS)	SCAMP4	eQTL_catalogue_salivary_gland eQTL	0.0548345	0	3392
ABCA7 (F, GWAS)	C2CD4C	eQTL_catalogue_salivary_gland eQTL	0.0532607	0	4489
ABCA7 (F, GWAS)	CSNK1G2	eQTL_catalogue_salivary_gland eQTL	0.0528673	0	3263
ABCA7 (F, GWAS)	ATP8B3	eQTL_catalogue_salivary_gland eQTL	0.0525293	0	3717
ABCA7 (F, GWAS)	ENSG00000261526	eQTL_catalogue_salivary_gland eQTL	0.0522668	0	3481
ABCA7 (F, GWAS)	CSNK1G2-AS1	eQTL_catalogue_salivary_gland eQTL	0.05191	0	3225
ABCA7 (F, GWAS)	CFD	eQTL_catalogue_salivary_gland eQTL	0.0513118	0	5611
ABCA7 (F, GWAS)	ABHD17A	eQTL_catalogue_salivary_gland eQTL	0.0510031	0	3456
ABCA7 (F, GWAS)	REEP6	eQTL_catalogue_salivary_gland eQTL	0.0503916	0	5234
ABCA7 (F, GWAS)	RPS15	eQTL_catalogue_salivary_gland eQTL	0.0491208	0.0125426	5485
ABCA7 (F, GWAS)	ADAT3	eQTL_catalogue_salivary_gland eQTL	0.0489071	0	3392
ABCA7 (F, GWAS)	MEX3D	eQTL_catalogue_salivary_gland eQTL	0.0488426	0	4928
ABCA7 (F, GWAS)	SBNO2	eQTL_catalogue_salivary_gland eQTL	0.0485267	0	6169
ABCA7 (F, GWAS)	GZMM	eQTL_catalogue_salivary_gland eQTL	0.0480107	0	4861
ABCA7 (F, GWAS)	ENSG00000267283	eQTL_catalogue_salivary_gland eQTL	0.0476458	0	3061
ABCA7 (F, GWAS)	ABCA7	eQTL_catalogue_salivary_gland eQTL	0.0475767	0	6145
ABCA7 (F, GWAS)	MIER2	eQTL_catalogue_salivary_gland eQTL	0.0465377	0	4339
ABCA7 (F, GWAS)	PCSK4	eQTL_catalogue_salivary_gland eQTL	0.0461286	0	5235
ABCA7 (F, GWAS)	ENSG00000261204	eQTL_catalogue_salivary_gland eQTL	0.0461219	0	4986
ABCA7 (F, GWAS)	ATP5F1D	eQTL_catalogue_salivary_gland eQTL	0.0457686	0	6165
ABCA7 (F, GWAS)	UQCR11	eQTL_catalogue_salivary_gland eQTL	0.0455327	0	4726
ABCA7 (F, GWAS)	TPGS1	eQTL_catalogue_salivary_gland eQTL	0.0453038	0	4692
ABCA7 (F, GWAS)	CDC34	eQTL_catalogue_salivary_gland eQTL	0.0449121	0	4786
ABCA7 (F, GWAS)	MADCAM1	eQTL_catalogue_salivary_gland eQTL	0.0439852	0	4637
ABCA7 (F, GWAS)	RNF126	eQTL_catalogue_salivary_gland eQTL	0.0439738	0	5037
ABCA7 (F, GWAS)	MED16	eQTL_catalogue_salivary_gland eQTL	0.0436635	0	5681
ABCA7 (F, GWAS)	ENSG00000280486	eQTL_catalogue_salivary_gland eQTL	0.043086	0	5655
ABCA7 (F, GWAS)	ARHGAP45	eQTL_catalogue_salivary_gland eQTL	0.0425972	0	6169
ABCA7 (F, GWAS)	APC2	eQTL_catalogue_salivary_gland eQTL	0.0425853	0	5464
ABCA7 (F, GWAS)	ENSG00000272473	eQTL_catalogue_salivary_gland eQTL	0.0422954	0	5423
ABCA7 (F, GWAS)	ENSG00000275162	eQTL_catalogue_salivary_gland eQTL	0.0421341	0	5882
ABCA7 (F, GWAS)	FGF22	eQTL_catalogue_salivary_gland eQTL	0.0419995	0	4989
ABCA7 (F, GWAS)	CIRBP	eQTL_catalogue_salivary_gland eQTL	0.0419216	0	6137
ABCA7 (F, GWAS)	TMEM259	eQTL_catalogue_salivary_gland eQTL	0.0418931	0	6095
ABCA7 (F, GWAS)	MBD3	eQTL_catalogue_salivary_gland eQTL	0.041884	0	4783
ABCA7 (F, GWAS)	LINC01836	eQTL_catalogue_salivary_gland eQTL	0.041854	0	5428
ABCA7 (F, GWAS)	BSG	eQTL_catalogue_salivary_gland eQTL	0.041833	0	4897
ABCA7 (F, GWAS)	FSTL3	eQTL_catalogue_salivary_gland eQTL	0.0416795	0	5072
ABCA7 (F, GWAS)	AZU1	eQTL_catalogue_salivary_gland eQTL	0.041482	0	5536
ABCA7 (F, GWAS)	PWWP3A	eQTL_catalogue_salivary_gland eQTL	0.0410814	0	5822
ABCA7 (F, GWAS)	ELANE	eQTL_catalogue_salivary_gland eQTL	0.0410371	0	5582
ABCA7 (F, GWAS)	PTBP1	eQTL_catalogue_salivary_gland eQTL	0.0408691	0	5473
ABCA7 (F, GWAS)	PRTN3	eQTL_catalogue_salivary_gland eQTL	0.0407645	0	5564
ABCA7 (F, GWAS)	ENSG00000268798	eQTL_catalogue_salivary_gland eQTL	0.0405081	0	5476
ABCA7 (F, GWAS)	CBARP	eQTL_catalogue_salivary_gland eQTL	0.0404024	0	6167
ABCA7 (F, GWAS)	ARID3A	eQTL_catalogue_salivary_gland eQTL	0.0401298	0	5775
ABCA7 (F, GWAS)	CIRBP-AS1	eQTL_catalogue_salivary_gland eQTL	0.0400706	0	6112
ABCA7 (F, GWAS)	R3HDM4	eQTL_catalogue_salivary_gland eQTL	0.039618	0	5736
ABCA7 (F, GWAS)	STK11	eQTL_catalogue_salivary_gland eQTL	0.0390225	0	6169
ABCA7 (F, GWAS)	GPX4	eQTL_catalogue_salivary_gland eQTL	0.0385586	0	6169
ABCA7 (F, GWAS)	MIDN	eQTL_catalogue_salivary_gland eQTL	0.0384868	0	6158
ABCA7 (F, GWAS)	POLR2E	eQTL_catalogue_salivary_gland eQTL	0.0330369	0.000924183	6169
ABCA7 (F, GWAS)	BSG-AS1	eQTL_catalogue_salivary_gland eQTL	0.027453	0.000485988	4897
ABCA7 (F, GWAS)	MADCAM1-AS1	eQTL_catalogue_salivary_gland eQTL	0.0232908	0.00129096	4693
ABCA7 (F, GWAS)	MOB3A	eQTL_catalogue_salivary_gland eQTL	0.0136717	0	2505
ABCA7 (F, GWAS)	IZUMO4	eQTL_catalogue_salivary_gland eQTL	0.0133971	0	2506
ABCA7 (F, GWAS)	FAM174C	eQTL_catalogue_salivary_gland eQTL	0.00627868	0.000970023	6106
ABCA7 (F, GWAS)	SHC2	eQTL_catalogue_salivary_gland eQTL	0.00475441	0.00343944	4583
ABCA7 (F, GWAS)	AP3D1	eQTL_catalogue_salivary_gland eQTL	0.00307843	0	2285
ABCA7 (F, GWAS)	DOT1L	eQTL_catalogue_salivary_gland eQTL	0.00295462	0	2287
ABCA7 (F, GWAS)	PEAK3	eQTL_catalogue_salivary_gland eQTL	0.00285871	0	2000
ABCA7 (F, GWAS)	SF3A2	eQTL_catalogue_salivary_gland eQTL	0.00281011	0	2077
ABCA7 (F, GWAS)	TIMM13	eQTL_catalogue_salivary_gland eQTL	0.00272761	0	1657
ABCA7 (F, GWAS)	AMH	eQTL_catalogue_salivary_gland eQTL	0.00271318	0	2054
ABCA7 (F, GWAS)	JSRP1	eQTL_catalogue_salivary_gland eQTL	0.00269723	0	2015
ABCA7 (F, GWAS)	PLEKHJ1	eQTL_catalogue_salivary_gland eQTL	0.00269053	0	2075
ABCA7 (F, GWAS)	ENSG00000288156	eQTL_catalogue_salivary_gland eQTL	0.00266996	0	1983
ABCA7 (F, GWAS)	OAZ1	eQTL_catalogue_salivary_gland eQTL	0.00263742	0	2015
ABCA7 (F, GWAS)	SPPL2B	eQTL_catalogue_salivary_gland eQTL	0.00259662	0	1876
ABCA7 (F, GWAS)	LINGO3	eQTL_catalogue_salivary_gland eQTL	0.00259359	0	1983
ABCA7 (F, GWAS)	LSM7	eQTL_catalogue_salivary_gland eQTL	0.0024484	0	1876
ABCA7 (F, GWAS)	TMPRSS9	eQTL_catalogue_salivary_gland eQTL	0.00218789	0	1789
ABCA7 (F, GWAS)	LMNB2	eQTL_catalogue_salivary_gland eQTL	0.0020877	0	1598
ABCA7 (F, GWAS)	GADD45B	eQTL_catalogue_salivary_gland eQTL	0.00205732	0	1566
ABCA7 (F, GWAS)	ENSG00000276097	eQTL_catalogue_salivary_gland eQTL	0.00159373	0	1001
ABCA7 (F, GWAS)	SLC39A3	eQTL_catalogue_salivary_gland eQTL	0.00156094	0	862
ABCA7 (F, GWAS)	GNG7	eQTL_catalogue_salivary_gland eQTL	0.00150435	0	995
ABCA7 (F, GWAS)	ENSG00000261342	eQTL_catalogue_salivary_gland eQTL	0.00150113	0	905
ABCA7 (F, GWAS)	THOP1	eQTL_catalogue_salivary_gland eQTL	0.00140423	0	722
ABCA7 (F, GWAS)	DIRAS1	eQTL_catalogue_salivary_gland eQTL	0.00139932	0	941
ABCA7 (F, GWAS)	WDR18	eQTL_catalogue_salivary_gland eQTL	7.19651e-07	0.00134724	5959
ABCA7 (F, GWAS)	SGTA	eQTL_catalogue_salivary_gland eQTL	0.00130541	0	736
ABCA7 (F, GWAS)	ZNF555	eQTL_catalogue_salivary_gland eQTL	0.000989523	0	605
ABCA7 (F, GWAS)	ZNF554	eQTL_catalogue_salivary_gland eQTL	0.000906387	0	636
ABCA7 (F, GWAS)	ZNF77	eQTL_catalogue_salivary_gland eQTL	0.000830836	0	342
ABCA7 (F, GWAS)	GRIN3B	eQTL_catalogue_salivary_gland eQTL	2.09036e-05	0.000752051	6012
ABCA7 (F, GWAS)	ZNF556	eQTL_catalogue_salivary_gland eQTL	0.000726821	0	543
ABCA7 (F, GWAS)	ENSG00000287766	eQTL_catalogue_salivary_gland eQTL	0.000640851	0	556
ABCA7 (F, GWAS)	ZNF57	eQTL_catalogue_salivary_gland eQTL	0.000595546	0	475
ABCA7 (F, GWAS)	ENSG00000253392	eQTL_catalogue_salivary_gland eQTL	0.000455761	0	387
ABCA7 (F, GWAS)	TLE6	eQTL_catalogue_salivary_gland eQTL	0.00043264	0	223
ABCA7 (F, GWAS)	TLE2	eQTL_catalogue_salivary_gland eQTL	1.17245e-05	0	9
ABCA7 (F, GWAS)	SHC2	eQTL_catalogue_salivary_gland sQTL	1.16332e-07	0.0526091	4528
ABCA7 (F, GWAS)	MED16	eQTL_catalogue_salivary_gland sQTL	0.0366087	0.000744892	5633
ABCA7 (F, GWAS)	PLPP2	eQTL_catalogue_salivary_gland sQTL	0.00295975	0.000483775	4177
ABCA7 (F, GWAS)	CNN2	eQTL_catalogue_salivary_gland sQTL	2.95242e-09	0.00163185	6133
ABCA7 (F, GWAS)	BSG	eQTL_catalogue_salivary_gland sQTL	3.1025e-06	0.000944384	4914
ABCA7 (F, GWAS)	PLK5	eQTL_catalogue_sigmoid_colon eQTL	0.0296604	0.24745	5961
ABCA7 (F, GWAS)	ENSG00000288704	eQTL_catalogue_sigmoid_colon eQTL	0.242081	0.0678775	7077
ABCA7 (F, GWAS)	CBARP-DT	eQTL_catalogue_sigmoid_colon eQTL	0.128367	0	7088
ABCA7 (F, GWAS)	ENSG00000267283	eQTL_catalogue_sigmoid_colon eQTL	0.0937949	0	3571
ABCA7 (F, GWAS)	ABCA7	eQTL_catalogue_sigmoid_colon eQTL	0.0925874	0.0355426	7054
ABCA7 (F, GWAS)	TPGS1	eQTL_catalogue_sigmoid_colon eQTL	0.0914339	0	5359
ABCA7 (F, GWAS)	MBD3	eQTL_catalogue_sigmoid_colon eQTL	0.075945	0.0350333	5475
ABCA7 (F, GWAS)	AZU1	eQTL_catalogue_sigmoid_colon eQTL	0.0634039	0	6311
ABCA7 (F, GWAS)	ARID3A	eQTL_catalogue_sigmoid_colon eQTL	0.0593336	0	6596
ABCA7 (F, GWAS)	MADCAM1	eQTL_catalogue_sigmoid_colon eQTL	0.0583529	0	5302
ABCA7 (F, GWAS)	GRIN3B	eQTL_catalogue_sigmoid_colon eQTL	4.02707e-05	0.0574002	6885
ABCA7 (F, GWAS)	MEX3D	eQTL_catalogue_sigmoid_colon eQTL	0.0527121	0	5631
ABCA7 (F, GWAS)	SCAMP4	eQTL_catalogue_sigmoid_colon eQTL	0.04658	0	3924
ABCA7 (F, GWAS)	FGF22	eQTL_catalogue_sigmoid_colon eQTL	0.0455429	0	5702
ABCA7 (F, GWAS)	ENSG00000267141	eQTL_catalogue_sigmoid_colon eQTL	0.0452923	0	4100
ABCA7 (F, GWAS)	MKNK2	eQTL_catalogue_sigmoid_colon eQTL	0.0446926	0	3138
ABCA7 (F, GWAS)	POLRMT	eQTL_catalogue_sigmoid_colon eQTL	0.0440786	0	5691
ABCA7 (F, GWAS)	PCSK4	eQTL_catalogue_sigmoid_colon eQTL	0.0440091	0	6020
ABCA7 (F, GWAS)	LINC01836	eQTL_catalogue_sigmoid_colon eQTL	0.0431235	0	6185
ABCA7 (F, GWAS)	CDC34	eQTL_catalogue_sigmoid_colon eQTL	0.0414183	0.00393491	5457
ABCA7 (F, GWAS)	ABHD17A	eQTL_catalogue_sigmoid_colon eQTL	0.0411387	0.0181968	4000
ABCA7 (F, GWAS)	ENSG00000261526	eQTL_catalogue_sigmoid_colon eQTL	0.0411118	0	4032
ABCA7 (F, GWAS)	EFNA2	eQTL_catalogue_sigmoid_colon eQTL	0.0407598	0	7004
ABCA7 (F, GWAS)	ENSG00000267317	eQTL_catalogue_sigmoid_colon eQTL	0.0406772	0	6227
ABCA7 (F, GWAS)	NDUFS7	eQTL_catalogue_sigmoid_colon eQTL	0.039702	0	6568
ABCA7 (F, GWAS)	CNN2	eQTL_catalogue_sigmoid_colon eQTL	0.0392402	0	7010
ABCA7 (F, GWAS)	C19orf25	eQTL_catalogue_sigmoid_colon eQTL	0.0390964	0	6131
ABCA7 (F, GWAS)	ADAT3	eQTL_catalogue_sigmoid_colon eQTL	0.0390617	0	3924
ABCA7 (F, GWAS)	ENSG00000261204	eQTL_catalogue_sigmoid_colon eQTL	0.0387913	0	5696
ABCA7 (F, GWAS)	TCF3	eQTL_catalogue_sigmoid_colon eQTL	0.0383554	0	5137
ABCA7 (F, GWAS)	BTBD2	eQTL_catalogue_sigmoid_colon eQTL	0.0382575	0.0064004	3236
ABCA7 (F, GWAS)	PTBP1	eQTL_catalogue_sigmoid_colon eQTL	0.0374107	0	6232
ABCA7 (F, GWAS)	MISP	eQTL_catalogue_sigmoid_colon eQTL	0.0365057	0	6097
ABCA7 (F, GWAS)	REXO1	eQTL_catalogue_sigmoid_colon eQTL	0.0357458	0	4136
ABCA7 (F, GWAS)	ENSG00000275162	eQTL_catalogue_sigmoid_colon eQTL	0.0355149	0	6714
ABCA7 (F, GWAS)	FSTL3	eQTL_catalogue_sigmoid_colon eQTL	0.0350052	0	5802
ABCA7 (F, GWAS)	SBNO2	eQTL_catalogue_sigmoid_colon eQTL	0.0349982	0	7090
ABCA7 (F, GWAS)	APC2	eQTL_catalogue_sigmoid_colon eQTL	0.0349243	0	6289
ABCA7 (F, GWAS)	ADAMTSL5	eQTL_catalogue_sigmoid_colon eQTL	0.0349163	0.0143292	5930
ABCA7 (F, GWAS)	ENSG00000282393	eQTL_catalogue_sigmoid_colon eQTL	0.0346024	0	4690
ABCA7 (F, GWAS)	PALM	eQTL_catalogue_sigmoid_colon eQTL	0.0345187	0	5925
ABCA7 (F, GWAS)	LINC01002	eQTL_catalogue_sigmoid_colon eQTL	0.0343797	0	4678
ABCA7 (F, GWAS)	ENSG00000267159	eQTL_catalogue_sigmoid_colon eQTL	0.0343519	0	6611
ABCA7 (F, GWAS)	CIRBP	eQTL_catalogue_sigmoid_colon eQTL	0.0343332	0	7058
ABCA7 (F, GWAS)	MED16	eQTL_catalogue_sigmoid_colon eQTL	0.0335371	0	6492
ABCA7 (F, GWAS)	ATP5F1D	eQTL_catalogue_sigmoid_colon eQTL	0.0329906	0	7086
ABCA7 (F, GWAS)	GZMM	eQTL_catalogue_sigmoid_colon eQTL	0.0319935	0	5537
ABCA7 (F, GWAS)	UQCR11	eQTL_catalogue_sigmoid_colon eQTL	0.0319432	0	5410
ABCA7 (F, GWAS)	ENSG00000267244	eQTL_catalogue_sigmoid_colon eQTL	0.0315955	0.0145083	4269
ABCA7 (F, GWAS)	ODF3L2	eQTL_catalogue_sigmoid_colon eQTL	0.0315924	0.00106083	5261
ABCA7 (F, GWAS)	DAZAP1	eQTL_catalogue_sigmoid_colon eQTL	0.031076	0	6423
ABCA7 (F, GWAS)	RNF126	eQTL_catalogue_sigmoid_colon eQTL	0.0310741	0	5762
ABCA7 (F, GWAS)	PLPPR3	eQTL_catalogue_sigmoid_colon eQTL	0.031	0	6308
ABCA7 (F, GWAS)	CFD	eQTL_catalogue_sigmoid_colon eQTL	0.0309467	0	6417
ABCA7 (F, GWAS)	MIDN	eQTL_catalogue_sigmoid_colon eQTL	0.0309111	0	7079
ABCA7 (F, GWAS)	KLF16	eQTL_catalogue_sigmoid_colon eQTL	0.0309107	0.0170164	4090
ABCA7 (F, GWAS)	ENSG00000267092	eQTL_catalogue_sigmoid_colon eQTL	0.0309023	0	5960
ABCA7 (F, GWAS)	R3HDM4	eQTL_catalogue_sigmoid_colon eQTL	0.0307776	0	6554
ABCA7 (F, GWAS)	MIER2	eQTL_catalogue_sigmoid_colon eQTL	0.0306328	0	4945
ABCA7 (F, GWAS)	ELANE	eQTL_catalogue_sigmoid_colon eQTL	0.0305817	0	6382
ABCA7 (F, GWAS)	HCN2	eQTL_catalogue_sigmoid_colon eQTL	0.0304248	0	5621
ABCA7 (F, GWAS)	GAMT	eQTL_catalogue_sigmoid_colon eQTL	0.0302408	0	6457
ABCA7 (F, GWAS)	CIRBP-AS1	eQTL_catalogue_sigmoid_colon eQTL	0.0301212	0	7032
ABCA7 (F, GWAS)	ENSG00000268798	eQTL_catalogue_sigmoid_colon eQTL	0.030072	0	6305
ABCA7 (F, GWAS)	CBARP	eQTL_catalogue_sigmoid_colon eQTL	0.029961	0	7088
ABCA7 (F, GWAS)	ENSG00000272473	eQTL_catalogue_sigmoid_colon eQTL	0.0299577	0	6181
ABCA7 (F, GWAS)	RPS15	eQTL_catalogue_sigmoid_colon eQTL	0.0297161	0	6315
ABCA7 (F, GWAS)	STK11	eQTL_catalogue_sigmoid_colon eQTL	0.0295372	0	7090
ABCA7 (F, GWAS)	CSNK1G2	eQTL_catalogue_sigmoid_colon eQTL	0.0294685	0.0108999	3789
ABCA7 (F, GWAS)	C2CD4C	eQTL_catalogue_sigmoid_colon eQTL	0.0293472	0.0186484	5125
ABCA7 (F, GWAS)	MOB3A	eQTL_catalogue_sigmoid_colon eQTL	0.0291779	0	2944
ABCA7 (F, GWAS)	IZUMO4	eQTL_catalogue_sigmoid_colon eQTL	0.0261075	0	2945
ABCA7 (F, GWAS)	ARHGAP45	eQTL_catalogue_sigmoid_colon eQTL	0.0259431	0	7090
ABCA7 (F, GWAS)	REEP6	eQTL_catalogue_sigmoid_colon eQTL	0.0154149	0.0034877	6019
ABCA7 (F, GWAS)	SHC2	eQTL_catalogue_sigmoid_colon eQTL	6.87115e-05	0.0151709	5236
ABCA7 (F, GWAS)	ENSG00000280486	eQTL_catalogue_sigmoid_colon eQTL	0.0142626	0.00336502	6519
ABCA7 (F, GWAS)	ENSG00000267666	eQTL_catalogue_sigmoid_colon eQTL	0.00930461	0.00585291	5762
ABCA7 (F, GWAS)	DOT1L	eQTL_catalogue_sigmoid_colon eQTL	0.00912148	0	2682
ABCA7 (F, GWAS)	GPX4	eQTL_catalogue_sigmoid_colon eQTL	0.00797606	0.00119177	7090
ABCA7 (F, GWAS)	AP3D1	eQTL_catalogue_sigmoid_colon eQTL	0.00745647	0	2680
ABCA7 (F, GWAS)	PWWP3A	eQTL_catalogue_sigmoid_colon eQTL	0.00579181	0.000514	6704
ABCA7 (F, GWAS)	PRTN3	eQTL_catalogue_sigmoid_colon eQTL	0.00574117	0.000889679	6350
ABCA7 (F, GWAS)	LINGO3	eQTL_catalogue_sigmoid_colon eQTL	0.0052293	0	2322
ABCA7 (F, GWAS)	AMH	eQTL_catalogue_sigmoid_colon eQTL	0.00418604	0	2404
ABCA7 (F, GWAS)	PLEKHJ1	eQTL_catalogue_sigmoid_colon eQTL	0.00363065	0	2434
ABCA7 (F, GWAS)	ENSG00000288156	eQTL_catalogue_sigmoid_colon eQTL	0.00351545	0	2322
ABCA7 (F, GWAS)	SF3A2	eQTL_catalogue_sigmoid_colon eQTL	0.00351259	0	2438
ABCA7 (F, GWAS)	PEAK3	eQTL_catalogue_sigmoid_colon eQTL	0.00349159	0	2340
ABCA7 (F, GWAS)	TMEM259	eQTL_catalogue_sigmoid_colon eQTL	0.0034584	0.000505527	6976
ABCA7 (F, GWAS)	OAZ1	eQTL_catalogue_sigmoid_colon eQTL	0.00328342	0	2356
ABCA7 (F, GWAS)	SPPL2B	eQTL_catalogue_sigmoid_colon eQTL	0.00327626	0	2195
ABCA7 (F, GWAS)	LSM7	eQTL_catalogue_sigmoid_colon eQTL	0.00312467	0	2195
ABCA7 (F, GWAS)	JSRP1	eQTL_catalogue_sigmoid_colon eQTL	0.00311951	0	2356
ABCA7 (F, GWAS)	LMNB2	eQTL_catalogue_sigmoid_colon eQTL	0.00287253	0	1868
ABCA7 (F, GWAS)	TMPRSS9	eQTL_catalogue_sigmoid_colon eQTL	0.00284444	0	2100
ABCA7 (F, GWAS)	LINC01775	eQTL_catalogue_sigmoid_colon eQTL	0.0026411	0	1851
ABCA7 (F, GWAS)	TIMM13	eQTL_catalogue_sigmoid_colon eQTL	0.00251319	0	1936
ABCA7 (F, GWAS)	GADD45B	eQTL_catalogue_sigmoid_colon eQTL	0.00249456	0	1827
ABCA7 (F, GWAS)	ENSG00000267412	eQTL_catalogue_sigmoid_colon eQTL	0.0021451	0	1439
ABCA7 (F, GWAS)	DIRAS1	eQTL_catalogue_sigmoid_colon eQTL	0.002081	0	1122
ABCA7 (F, GWAS)	GNG7	eQTL_catalogue_sigmoid_colon eQTL	0.00194877	0	1181
ABCA7 (F, GWAS)	SLC39A3	eQTL_catalogue_sigmoid_colon eQTL	0.0019302	0	1034
ABCA7 (F, GWAS)	THOP1	eQTL_catalogue_sigmoid_colon eQTL	0.00192645	0	886
ABCA7 (F, GWAS)	ENSG00000261342	eQTL_catalogue_sigmoid_colon eQTL	0.00172766	0	1082
ABCA7 (F, GWAS)	SGTA	eQTL_catalogue_sigmoid_colon eQTL	0.00166182	0	900
ABCA7 (F, GWAS)	ZNF555	eQTL_catalogue_sigmoid_colon eQTL	0.0013364	0	738
ABCA7 (F, GWAS)	ZNF554	eQTL_catalogue_sigmoid_colon eQTL	0.00120533	0	787
ABCA7 (F, GWAS)	WDR18	eQTL_catalogue_sigmoid_colon eQTL	1.14067e-11	0.00111584	6817
ABCA7 (F, GWAS)	POLR2E	eQTL_catalogue_sigmoid_colon eQTL	1.88807e-07	0.00107844	7090
ABCA7 (F, GWAS)	FAM174C	eQTL_catalogue_sigmoid_colon eQTL	0.000115128	0.000840884	7026
ABCA7 (F, GWAS)	ENSG00000287766	eQTL_catalogue_sigmoid_colon eQTL	0.00079605	0	670
ABCA7 (F, GWAS)	ZNF57	eQTL_catalogue_sigmoid_colon eQTL	0.000786779	0	581
ABCA7 (F, GWAS)	ENSG00000253392	eQTL_catalogue_sigmoid_colon eQTL	0.000758826	0	487
ABCA7 (F, GWAS)	MADCAM1-AS1	eQTL_catalogue_sigmoid_colon eQTL	0.00014759	0.000706258	5360
ABCA7 (F, GWAS)	ATP8B3	eQTL_catalogue_sigmoid_colon eQTL	2.54986e-05	0.000645697	4305
ABCA7 (F, GWAS)	ZNF77	eQTL_catalogue_sigmoid_colon eQTL	0.000625154	0	437
ABCA7 (F, GWAS)	ENSG00000267372	eQTL_catalogue_sigmoid_colon eQTL	1.01474e-08	0.000528044	6836
ABCA7 (F, GWAS)	TLE6	eQTL_catalogue_sigmoid_colon eQTL	0.00044928	0	301
ABCA7 (F, GWAS)	PLPP2	eQTL_catalogue_sigmoid_colon eQTL	1.61668e-11	0.000434124	4763
ABCA7 (F, GWAS)	BSG	eQTL_catalogue_sigmoid_colon eQTL	1.00245e-11	0.000427737	5586
ABCA7 (F, GWAS)	BSG-AS1	eQTL_catalogue_sigmoid_colon eQTL	1.8038e-08	0.000427692	5588
ABCA7 (F, GWAS)	TLE2	eQTL_catalogue_sigmoid_colon eQTL	2.31081e-05	0.000102728	10
ABCA7 (F, GWAS)	SHC2	eQTL_catalogue_sigmoid_colon sQTL	1.77455e-09	0.0497734	5172
ABCA7 (F, GWAS)	BSG-AS1	eQTL_catalogue_sigmoid_colon sQTL	0.00470804	0.000435186	5586
ABCA7 (F, GWAS)	DOT1L	eQTL_catalogue_sigmoid_colon sQTL	0.00343896	0	2482
ABCA7 (F, GWAS)	MIER2	eQTL_catalogue_sigmoid_colon sQTL	0.00308451	0.000447636	4899
ABCA7 (F, GWAS)	ATP8B3	eQTL_catalogue_sigmoid_colon sQTL	0.00165341	0.00110937	4309
ABCA7 (F, GWAS)	TCF3	eQTL_catalogue_sigmoid_colon sQTL	0.00111647	0.00070753	5308
ABCA7 (F, GWAS)	MED16	eQTL_catalogue_sigmoid_colon sQTL	6.88151e-05	0.00106926	6444
ABCA7 (F, GWAS)	PLK5	eQTL_catalogue_sigmoid_colon sQTL	7.82876e-08	0.000903155	5839
ABCA7 (F, GWAS)	BSG	eQTL_catalogue_sigmoid_colon sQTL	9.60258e-12	0.000747554	5609
ABCA7 (F, GWAS)	ADAMTSL5	eQTL_catalogue_sigmoid_colon sQTL	2.0787e-10	0.000518004	5962
ABCA7 (F, GWAS)	POLRMT	eQTL_catalogue_sigmoid_colon sQTL	9.48484e-09	0.000485188	5658
ABCA7 (F, GWAS)	TMEM259	eQTL_catalogue_sigmoid_colon sQTL	2.32927e-09	0.000427781	6956
ABCA7 (F, GWAS)	R3HDM4	eQTL_catalogue_sigmoid_colon sQTL	1.06264e-11	0.000423063	6500
ABCA7 (F, GWAS)	TLE2	eQTL_catalogue_sigmoid_colon sQTL	0.000128591	0	44
ABCA7 (F, GWAS)	POLR2E	eQTL_catalogue_skin_exposed eQTL	0.287965	0.0729241	7165
ABCA7 (F, GWAS)	MED16	eQTL_catalogue_skin_exposed eQTL	0.244207	0.00199142	6564
ABCA7 (F, GWAS)	RNF126	eQTL_catalogue_skin_exposed eQTL	0.0175894	0.200683	5817
ABCA7 (F, GWAS)	CSNK1G2	eQTL_catalogue_skin_exposed eQTL	0.179641	0	3830
ABCA7 (F, GWAS)	C19orf25	eQTL_catalogue_skin_exposed eQTL	0.140733	0	6205
ABCA7 (F, GWAS)	CDC34	eQTL_catalogue_skin_exposed eQTL	0.0709278	0	5507
ABCA7 (F, GWAS)	MBD3	eQTL_catalogue_skin_exposed eQTL	0.0652112	0	5540
ABCA7 (F, GWAS)	MIDN	eQTL_catalogue_skin_exposed eQTL	0.0538067	0	7154
ABCA7 (F, GWAS)	GZMM	eQTL_catalogue_skin_exposed eQTL	0.0506488	0.021787	5587
ABCA7 (F, GWAS)	ENSG00000267317	eQTL_catalogue_skin_exposed eQTL	0.0505509	0	6299
ABCA7 (F, GWAS)	ENSG00000267244	eQTL_catalogue_skin_exposed eQTL	0.0442766	0	4317
ABCA7 (F, GWAS)	PALM	eQTL_catalogue_skin_exposed eQTL	0.0441496	0	5988
ABCA7 (F, GWAS)	R3HDM4	eQTL_catalogue_skin_exposed eQTL	0.036511	0.042918	6625
ABCA7 (F, GWAS)	CIRBP	eQTL_catalogue_skin_exposed eQTL	0.041077	0	7133
ABCA7 (F, GWAS)	PTBP1	eQTL_catalogue_skin_exposed eQTL	0.0383534	0	6308
ABCA7 (F, GWAS)	ENSG00000267092	eQTL_catalogue_skin_exposed eQTL	0.0373516	0	6029
ABCA7 (F, GWAS)	GAMT	eQTL_catalogue_skin_exposed eQTL	0.0371663	0	6536
ABCA7 (F, GWAS)	MKNK2	eQTL_catalogue_skin_exposed eQTL	0.0357467	0	3177
ABCA7 (F, GWAS)	ENSG00000248015	eQTL_catalogue_skin_exposed eQTL	0.0344906	0	6567
ABCA7 (F, GWAS)	CNN2	eQTL_catalogue_skin_exposed eQTL	0.0337343	0	7084
ABCA7 (F, GWAS)	MEX3D	eQTL_catalogue_skin_exposed eQTL	0.0329912	0	5697
ABCA7 (F, GWAS)	ABHD17A	eQTL_catalogue_skin_exposed eQTL	0.0317582	0	4047
ABCA7 (F, GWAS)	BTBD2	eQTL_catalogue_skin_exposed eQTL	0.0307418	0	3275
ABCA7 (F, GWAS)	KLF16	eQTL_catalogue_skin_exposed eQTL	0.0306146	0	4140
ABCA7 (F, GWAS)	ENSG00000267283	eQTL_catalogue_skin_exposed eQTL	0.0300482	0	3607
ABCA7 (F, GWAS)	TPGS1	eQTL_catalogue_skin_exposed eQTL	0.0299823	0	5409
ABCA7 (F, GWAS)	ENSG00000267141	eQTL_catalogue_skin_exposed eQTL	0.0298199	0	4149
ABCA7 (F, GWAS)	ARID3A	eQTL_catalogue_skin_exposed eQTL	0.0296943	0	6667
ABCA7 (F, GWAS)	ENSG00000272473	eQTL_catalogue_skin_exposed eQTL	0.029333	0	6257
ABCA7 (F, GWAS)	IZUMO4	eQTL_catalogue_skin_exposed eQTL	0.0290613	0	2984
ABCA7 (F, GWAS)	REXO1	eQTL_catalogue_skin_exposed eQTL	0.0280101	0	4186
ABCA7 (F, GWAS)	TCF3	eQTL_catalogue_skin_exposed eQTL	0.0277532	0	5195
ABCA7 (F, GWAS)	DAZAP1	eQTL_catalogue_skin_exposed eQTL	0.0275146	0	6503
ABCA7 (F, GWAS)	LINC01002	eQTL_catalogue_skin_exposed eQTL	0.0271464	0	4718
ABCA7 (F, GWAS)	REEP6	eQTL_catalogue_skin_exposed eQTL	0.0271172	0	6090
ABCA7 (F, GWAS)	UQCR11	eQTL_catalogue_skin_exposed eQTL	0.026883	0	5474
ABCA7 (F, GWAS)	LINC01836	eQTL_catalogue_skin_exposed eQTL	0.0267028	0	6261
ABCA7 (F, GWAS)	FSTL3	eQTL_catalogue_skin_exposed eQTL	0.0265126	0	5856
ABCA7 (F, GWAS)	ADAMTSL5	eQTL_catalogue_skin_exposed eQTL	0.0264667	0	5997
ABCA7 (F, GWAS)	CFD	eQTL_catalogue_skin_exposed eQTL	0.0264424	0	6489
ABCA7 (F, GWAS)	AZU1	eQTL_catalogue_skin_exposed eQTL	0.0263819	0	6386
ABCA7 (F, GWAS)	RPS15	eQTL_catalogue_skin_exposed eQTL	0.026063	0	6392
ABCA7 (F, GWAS)	HCN2	eQTL_catalogue_skin_exposed eQTL	0.0255744	0.0152244	5674
ABCA7 (F, GWAS)	APC2	eQTL_catalogue_skin_exposed eQTL	0.0250812	0	6364
ABCA7 (F, GWAS)	NDUFS7	eQTL_catalogue_skin_exposed eQTL	0.0250342	0	6647
ABCA7 (F, GWAS)	PLK5	eQTL_catalogue_skin_exposed eQTL	0.0245496	0.000632109	6030
ABCA7 (F, GWAS)	BSG	eQTL_catalogue_skin_exposed eQTL	0.0245263	0.000565491	5637
ABCA7 (F, GWAS)	MIER2	eQTL_catalogue_skin_exposed eQTL	0.0242926	0.00628646	4989
ABCA7 (F, GWAS)	ENSG00000268798	eQTL_catalogue_skin_exposed eQTL	0.024287	0	6381
ABCA7 (F, GWAS)	ENSG00000261526	eQTL_catalogue_skin_exposed eQTL	0.024255	0.0111224	4079
ABCA7 (F, GWAS)	CSNK1G2-AS1	eQTL_catalogue_skin_exposed eQTL	0.0240249	0.00826447	3784
ABCA7 (F, GWAS)	CIRBP-AS1	eQTL_catalogue_skin_exposed eQTL	0.0239873	0	7108
ABCA7 (F, GWAS)	STK11	eQTL_catalogue_skin_exposed eQTL	0.0236435	0	7165
ABCA7 (F, GWAS)	CBARP-DT	eQTL_catalogue_skin_exposed eQTL	0.0233052	0	7163
ABCA7 (F, GWAS)	ATP5F1D	eQTL_catalogue_skin_exposed eQTL	0.0229976	0	7161
ABCA7 (F, GWAS)	ENSG00000275162	eQTL_catalogue_skin_exposed eQTL	0.022865	0	6784
ABCA7 (F, GWAS)	PWWP3A	eQTL_catalogue_skin_exposed eQTL	0.0225399	0	6785
ABCA7 (F, GWAS)	SBNO2	eQTL_catalogue_skin_exposed eQTL	0.0224794	0	7165
ABCA7 (F, GWAS)	MOB3A	eQTL_catalogue_skin_exposed eQTL	0.0206041	0	2983
ABCA7 (F, GWAS)	TMEM259	eQTL_catalogue_skin_exposed eQTL	0.0199636	0	7047
ABCA7 (F, GWAS)	ADAT3	eQTL_catalogue_skin_exposed eQTL	0.0197325	0.00820037	3969
ABCA7 (F, GWAS)	THEG	eQTL_catalogue_skin_exposed eQTL	0.0188635	0.00678824	5085
ABCA7 (F, GWAS)	MADCAM1	eQTL_catalogue_skin_exposed eQTL	0.0163566	0.00320798	5353
ABCA7 (F, GWAS)	SCAMP4	eQTL_catalogue_skin_exposed eQTL	0.0138946	0.00463789	3969
ABCA7 (F, GWAS)	ENSG00000280486	eQTL_catalogue_skin_exposed eQTL	0.0104753	0.00604547	6598
ABCA7 (F, GWAS)	DOT1L	eQTL_catalogue_skin_exposed eQTL	0.00726376	0	2719
ABCA7 (F, GWAS)	AP3D1	eQTL_catalogue_skin_exposed eQTL	0.00724486	0	2717
ABCA7 (F, GWAS)	LINGO3	eQTL_catalogue_skin_exposed eQTL	0.00403379	0	2356
ABCA7 (F, GWAS)	PLEKHJ1	eQTL_catalogue_skin_exposed eQTL	0.00394796	0	2469
ABCA7 (F, GWAS)	AMH	eQTL_catalogue_skin_exposed eQTL	0.00390405	0	2440
ABCA7 (F, GWAS)	SF3A2	eQTL_catalogue_skin_exposed eQTL	0.00374774	0	2473
ABCA7 (F, GWAS)	OAZ1	eQTL_catalogue_skin_exposed eQTL	0.00357236	0	2391
ABCA7 (F, GWAS)	ENSG00000267122	eQTL_catalogue_skin_exposed eQTL	0.00355839	0	2542
ABCA7 (F, GWAS)	PEAK3	eQTL_catalogue_skin_exposed eQTL	0.00340797	0	2375
ABCA7 (F, GWAS)	ENSG00000288156	eQTL_catalogue_skin_exposed eQTL	0.00313154	0	2356
ABCA7 (F, GWAS)	JSRP1	eQTL_catalogue_skin_exposed eQTL	0.00311238	0	2391
ABCA7 (F, GWAS)	SPPL2B	eQTL_catalogue_skin_exposed eQTL	0.00299707	0	2226
ABCA7 (F, GWAS)	CBARP	eQTL_catalogue_skin_exposed eQTL	0.00297982	0.00140593	7163
ABCA7 (F, GWAS)	LSM7	eQTL_catalogue_skin_exposed eQTL	0.00297151	0	2226
ABCA7 (F, GWAS)	TMPRSS9	eQTL_catalogue_skin_exposed eQTL	0.00276871	0	2129
ABCA7 (F, GWAS)	FGF22	eQTL_catalogue_skin_exposed eQTL	0.00272918	0.00085471	5758
ABCA7 (F, GWAS)	LMNB2	eQTL_catalogue_skin_exposed eQTL	0.00247808	0	1896
ABCA7 (F, GWAS)	GADD45B	eQTL_catalogue_skin_exposed eQTL	0.00245858	0	1856
ABCA7 (F, GWAS)	TIMM13	eQTL_catalogue_skin_exposed eQTL	0.00240365	0	1962
ABCA7 (F, GWAS)	GNG7	eQTL_catalogue_skin_exposed eQTL	0.00191519	0	1191
ABCA7 (F, GWAS)	DIRAS1	eQTL_catalogue_skin_exposed eQTL	0.00179719	0	1133
ABCA7 (F, GWAS)	ENSG00000261342	eQTL_catalogue_skin_exposed eQTL	0.00172521	0	1093
ABCA7 (F, GWAS)	ENSG00000288704	eQTL_catalogue_skin_exposed eQTL	6.4974e-10	0.00160872	7152
ABCA7 (F, GWAS)	ABCA7	eQTL_catalogue_skin_exposed eQTL	3.16213e-08	0.00154321	7127
ABCA7 (F, GWAS)	SGTA	eQTL_catalogue_skin_exposed eQTL	0.00151635	0	899
ABCA7 (F, GWAS)	SLC39A3	eQTL_catalogue_skin_exposed eQTL	0.00146757	0	1044
ABCA7 (F, GWAS)	ATP8B3	eQTL_catalogue_skin_exposed eQTL	0.000197443	0.00141326	4353
ABCA7 (F, GWAS)	THOP1	eQTL_catalogue_skin_exposed eQTL	0.00133248	0	885
ABCA7 (F, GWAS)	ELANE	eQTL_catalogue_skin_exposed eQTL	1.62966e-08	0.00130742	6454
ABCA7 (F, GWAS)	ARHGAP45	eQTL_catalogue_skin_exposed eQTL	4.48065e-05	0.00124363	7165
ABCA7 (F, GWAS)	ZNF555	eQTL_catalogue_skin_exposed eQTL	0.00115204	0	741
ABCA7 (F, GWAS)	ZNF554	eQTL_catalogue_skin_exposed eQTL	0.0011324	0	787
ABCA7 (F, GWAS)	WDR18	eQTL_catalogue_skin_exposed eQTL	3.08756e-10	0.00110131	6887
ABCA7 (F, GWAS)	ENSG00000253392	eQTL_catalogue_skin_exposed eQTL	0.000788278	0	489
ABCA7 (F, GWAS)	ENSG00000287766	eQTL_catalogue_skin_exposed eQTL	0.00078768	0	673
ABCA7 (F, GWAS)	ENSG00000267443	eQTL_catalogue_skin_exposed eQTL	0.000609091	0.000749945	5148
ABCA7 (F, GWAS)	GPX4	eQTL_catalogue_skin_exposed eQTL	2.04139e-08	0.000733548	7165
ABCA7 (F, GWAS)	MADCAM1-AS1	eQTL_catalogue_skin_exposed eQTL	1.04414e-10	0.000729828	5410
ABCA7 (F, GWAS)	GRIN3B	eQTL_catalogue_skin_exposed eQTL	7.25822e-10	0.000658656	6956
ABCA7 (F, GWAS)	FAM174C	eQTL_catalogue_skin_exposed eQTL	7.63544e-12	0.000644461	7102
ABCA7 (F, GWAS)	ZNF57	eQTL_catalogue_skin_exposed eQTL	0.000642807	0	585
ABCA7 (F, GWAS)	SHC2	eQTL_catalogue_skin_exposed eQTL	7.62299e-12	0.000640803	5283
ABCA7 (F, GWAS)	ZNF77	eQTL_catalogue_skin_exposed eQTL	0.000623573	0	441
ABCA7 (F, GWAS)	PCSK4	eQTL_catalogue_skin_exposed eQTL	5.12983e-12	0.000590904	6091
ABCA7 (F, GWAS)	PLPP2	eQTL_catalogue_skin_exposed eQTL	8.299e-10	0.000585765	4804
ABCA7 (F, GWAS)	MISP	eQTL_catalogue_skin_exposed eQTL	6.89857e-12	0.000514649	6163
ABCA7 (F, GWAS)	ENSG00000267372	eQTL_catalogue_skin_exposed eQTL	6.5653e-12	0.000485059	6917
ABCA7 (F, GWAS)	ENSG00000286667	eQTL_catalogue_skin_exposed eQTL	5.56506e-12	0.000471211	5096
ABCA7 (F, GWAS)	POLRMT	eQTL_catalogue_skin_exposed eQTL	2.65975e-09	0.000452635	5747
ABCA7 (F, GWAS)	C2CD4C	eQTL_catalogue_skin_exposed eQTL	6.79764e-05	0.000439074	5173
ABCA7 (F, GWAS)	TLE6	eQTL_catalogue_skin_exposed eQTL	0.000415818	0	306
ABCA7 (F, GWAS)	BSG-AS1	eQTL_catalogue_skin_exposed eQTL	6.3743e-08	0.000413493	5639
ABCA7 (F, GWAS)	ENSG00000261204	eQTL_catalogue_skin_exposed eQTL	1.15803e-08	0.00040964	5752
ABCA7 (F, GWAS)	TLE2	eQTL_catalogue_skin_exposed eQTL	1.70739e-05	5.04337e-05	10
ABCA7 (F, GWAS)	REXO1	eQTL_catalogue_skin_exposed sQTL	0.0477779	0	4325
ABCA7 (F, GWAS)	BTBD2	eQTL_catalogue_skin_exposed sQTL	0.0310401	0	3592
ABCA7 (F, GWAS)	AP3D1	eQTL_catalogue_skin_exposed sQTL	0.0234547	0	2893
ABCA7 (F, GWAS)	POLR2E	eQTL_catalogue_skin_exposed sQTL	0.0187237	0.00166765	7165
ABCA7 (F, GWAS)	MED16	eQTL_catalogue_skin_exposed sQTL	1.73436e-11	0.000996272	6515
ABCA7 (F, GWAS)	SBNO2	eQTL_catalogue_skin_exposed sQTL	4.33764e-07	0.000982738	7165
ABCA7 (F, GWAS)	BSG	eQTL_catalogue_skin_exposed sQTL	1.02344e-11	0.000740051	5660
ABCA7 (F, GWAS)	PLK5	eQTL_catalogue_skin_exposed sQTL	1.19596e-11	0.000714721	5906
ABCA7 (F, GWAS)	ATP8B3	eQTL_catalogue_skin_exposed sQTL	0.000696113	0.00060574	4358
ABCA7 (F, GWAS)	CBARP	eQTL_catalogue_skin_exposed sQTL	8.91377e-12	0.000650076	7163
ABCA7 (F, GWAS)	ABCA7	eQTL_catalogue_skin_exposed sQTL	0.000531127	0.000584325	7160
ABCA7 (F, GWAS)	ADAMTSL5	eQTL_catalogue_skin_exposed sQTL	2.18972e-06	0.000498863	6031
ABCA7 (F, GWAS)	ENSG00000286667	eQTL_catalogue_skin_exposed sQTL	2.99936e-11	0.000476822	5094
ABCA7 (F, GWAS)	POLRMT	eQTL_catalogue_skin_exposed sQTL	5.44963e-12	0.000433881	5746
ABCA7 (F, GWAS)	CDC34	eQTL_catalogue_skin_exposed sQTL	5.1975e-12	0.000432937	5567
ABCA7 (F, GWAS)	WDR18	eQTL_catalogue_skin_exposed sQTL	2.23813e-05	0.00043253	6927
ABCA7 (F, GWAS)	PLPP2	eQTL_catalogue_skin_exposed sQTL	8.14099e-12	0.000416858	4800
ABCA7 (F, GWAS)	TMEM259	eQTL_catalogue_skin_exposed sQTL	4.18638e-05	0.000413526	7022
ABCA7 (F, GWAS)	BSG-AS1	eQTL_catalogue_skin_exposed sQTL	6.24701e-12	0.000413402	5637
ABCA7 (F, GWAS)	CFD	eQTL_catalogue_skin_non_exposed eQTL	0.209153	0	6480
ABCA7 (F, GWAS)	POLRMT	eQTL_catalogue_skin_non_exposed eQTL	0.119228	0	5732
ABCA7 (F, GWAS)	CDC34	eQTL_catalogue_skin_non_exposed eQTL	0.11716	0	5496
ABCA7 (F, GWAS)	C19orf25	eQTL_catalogue_skin_non_exposed eQTL	0.115153	0	6206
ABCA7 (F, GWAS)	TMEM259	eQTL_catalogue_skin_non_exposed eQTL	0.0121855	0.0909213	7047
ABCA7 (F, GWAS)	ENSG00000267244	eQTL_catalogue_skin_non_exposed eQTL	0.0360956	0.0766537	4331
ABCA7 (F, GWAS)	ENSG00000261526	eQTL_catalogue_skin_non_exposed eQTL	0.0710732	0	4093
ABCA7 (F, GWAS)	FSTL3	eQTL_catalogue_skin_non_exposed eQTL	0.0685996	0	5843
ABCA7 (F, GWAS)	ENSG00000267317	eQTL_catalogue_skin_non_exposed eQTL	0.0629719	0	6301
ABCA7 (F, GWAS)	REEP6	eQTL_catalogue_skin_non_exposed eQTL	0.0589964	0	6091
ABCA7 (F, GWAS)	ENSG00000288704	eQTL_catalogue_skin_non_exposed eQTL	0.0581342	0.0102975	7150
ABCA7 (F, GWAS)	DAZAP1	eQTL_catalogue_skin_non_exposed eQTL	0.056654	0	6497
ABCA7 (F, GWAS)	PLPPR3	eQTL_catalogue_skin_non_exposed eQTL	0.0557905	0	6371
ABCA7 (F, GWAS)	ENSG00000267283	eQTL_catalogue_skin_non_exposed eQTL	0.0522475	0	3624
ABCA7 (F, GWAS)	SBNO2	eQTL_catalogue_skin_non_exposed eQTL	0.0485515	0	7163
ABCA7 (F, GWAS)	ATP5F1D	eQTL_catalogue_skin_non_exposed eQTL	0.0483516	0	7159
ABCA7 (F, GWAS)	RNF126	eQTL_catalogue_skin_non_exposed eQTL	0.0480233	0	5803
ABCA7 (F, GWAS)	CNN2	eQTL_catalogue_skin_non_exposed eQTL	0.0460336	0	7084
ABCA7 (F, GWAS)	LINC01002	eQTL_catalogue_skin_non_exposed eQTL	0.0446008	0	4701
ABCA7 (F, GWAS)	ENSG00000267159	eQTL_catalogue_skin_non_exposed eQTL	0.0444026	0	6680
ABCA7 (F, GWAS)	STK11	eQTL_catalogue_skin_non_exposed eQTL	0.0431444	0	7163
ABCA7 (F, GWAS)	GAMT	eQTL_catalogue_skin_non_exposed eQTL	0.0430549	0.00431653	6532
ABCA7 (F, GWAS)	MED16	eQTL_catalogue_skin_non_exposed eQTL	0.0415458	0.0187381	6556
ABCA7 (F, GWAS)	CIRBP	eQTL_catalogue_skin_non_exposed eQTL	0.0408933	0	7131
ABCA7 (F, GWAS)	GZMM	eQTL_catalogue_skin_non_exposed eQTL	0.0401039	0	5576
ABCA7 (F, GWAS)	ABHD17A	eQTL_catalogue_skin_non_exposed eQTL	0.0390392	0	4060
ABCA7 (F, GWAS)	REXO1	eQTL_catalogue_skin_non_exposed eQTL	0.0386141	0	4197
ABCA7 (F, GWAS)	ENSG00000248015	eQTL_catalogue_skin_non_exposed eQTL	0.0383657	0	6564
ABCA7 (F, GWAS)	ENSG00000268798	eQTL_catalogue_skin_non_exposed eQTL	0.0381565	0	6381
ABCA7 (F, GWAS)	MKNK2	eQTL_catalogue_skin_non_exposed eQTL	0.0373718	0	3192
ABCA7 (F, GWAS)	ENSG00000267141	eQTL_catalogue_skin_non_exposed eQTL	0.0373708	0	4161
ABCA7 (F, GWAS)	LINC01836	eQTL_catalogue_skin_non_exposed eQTL	0.0371157	0	6247
ABCA7 (F, GWAS)	ENSG00000267092	eQTL_catalogue_skin_non_exposed eQTL	0.035854	0	6032
ABCA7 (F, GWAS)	ENSG00000267666	eQTL_catalogue_skin_non_exposed eQTL	0.0350969	0.0116031	5803
ABCA7 (F, GWAS)	KLF16	eQTL_catalogue_skin_non_exposed eQTL	0.0329048	0	4152
ABCA7 (F, GWAS)	CBARP-DT	eQTL_catalogue_skin_non_exposed eQTL	0.0324659	0	7161
ABCA7 (F, GWAS)	PALM	eQTL_catalogue_skin_non_exposed eQTL	0.0316856	0	5976
ABCA7 (F, GWAS)	TCF3	eQTL_catalogue_skin_non_exposed eQTL	0.0315924	0	5209
ABCA7 (F, GWAS)	APC2	eQTL_catalogue_skin_non_exposed eQTL	0.0309222	0	6364
ABCA7 (F, GWAS)	MIER2	eQTL_catalogue_skin_non_exposed eQTL	0.0301643	0	4973
ABCA7 (F, GWAS)	IZUMO4	eQTL_catalogue_skin_non_exposed eQTL	0.0298923	0	2997
ABCA7 (F, GWAS)	HCN2	eQTL_catalogue_skin_non_exposed eQTL	0.0287903	0	5662
ABCA7 (F, GWAS)	TPGS1	eQTL_catalogue_skin_non_exposed eQTL	0.0284135	0	5398
ABCA7 (F, GWAS)	PWWP3A	eQTL_catalogue_skin_non_exposed eQTL	0.0283346	0.012008	6781
ABCA7 (F, GWAS)	MBD3	eQTL_catalogue_skin_non_exposed eQTL	0.0277734	0	5553
ABCA7 (F, GWAS)	CBARP	eQTL_catalogue_skin_non_exposed eQTL	0.0270822	0.00136096	7161
ABCA7 (F, GWAS)	MEX3D	eQTL_catalogue_skin_non_exposed eQTL	0.0267685	0	5707
ABCA7 (F, GWAS)	ENSG00000275162	eQTL_catalogue_skin_non_exposed eQTL	0.0267496	0	6785
ABCA7 (F, GWAS)	UQCR11	eQTL_catalogue_skin_non_exposed eQTL	0.0264524	0.0179537	5487
ABCA7 (F, GWAS)	PTBP1	eQTL_catalogue_skin_non_exposed eQTL	0.0263276	0	6295
ABCA7 (F, GWAS)	PLK5	eQTL_catalogue_skin_non_exposed eQTL	0.026103	0	6033
ABCA7 (F, GWAS)	ADAMTSL5	eQTL_catalogue_skin_non_exposed eQTL	0.0254938	0	6000
ABCA7 (F, GWAS)	MOB3A	eQTL_catalogue_skin_non_exposed eQTL	0.0252	0	2996
ABCA7 (F, GWAS)	ENSG00000272473	eQTL_catalogue_skin_non_exposed eQTL	0.0251813	0	6242
ABCA7 (F, GWAS)	ARID3A	eQTL_catalogue_skin_non_exposed eQTL	0.0251467	0	6663
ABCA7 (F, GWAS)	R3HDM4	eQTL_catalogue_skin_non_exposed eQTL	0.0248899	0	6620
ABCA7 (F, GWAS)	NDUFS7	eQTL_catalogue_skin_non_exposed eQTL	0.02486	0	6644
ABCA7 (F, GWAS)	RPS15	eQTL_catalogue_skin_non_exposed eQTL	0.0248204	0	6392
ABCA7 (F, GWAS)	ENSG00000280486	eQTL_catalogue_skin_non_exposed eQTL	0.0239201	0	6595
ABCA7 (F, GWAS)	CIRBP-AS1	eQTL_catalogue_skin_non_exposed eQTL	0.0209282	0	7106
ABCA7 (F, GWAS)	CSNK1G2-AS1	eQTL_catalogue_skin_non_exposed eQTL	0.020433	0.00559777	3802
ABCA7 (F, GWAS)	ARHGAP45	eQTL_catalogue_skin_non_exposed eQTL	0.0200895	0.00795177	7163
ABCA7 (F, GWAS)	MADCAM1	eQTL_catalogue_skin_non_exposed eQTL	0.0194534	0.00145903	5341
ABCA7 (F, GWAS)	FGF22	eQTL_catalogue_skin_non_exposed eQTL	0.0139737	0.00302913	5743
ABCA7 (F, GWAS)	CSNK1G2	eQTL_catalogue_skin_non_exposed eQTL	0.0139375	0.00568596	3848
ABCA7 (F, GWAS)	ADAT3	eQTL_catalogue_skin_non_exposed eQTL	0.0132377	0.00419928	3984
ABCA7 (F, GWAS)	SCAMP4	eQTL_catalogue_skin_non_exposed eQTL	0.0132324	0.00216919	3984
ABCA7 (F, GWAS)	MIDN	eQTL_catalogue_skin_non_exposed eQTL	0.01303	0.00401514	7152
ABCA7 (F, GWAS)	BSG	eQTL_catalogue_skin_non_exposed eQTL	0.0125708	0.000653951	5625
ABCA7 (F, GWAS)	DOT1L	eQTL_catalogue_skin_non_exposed eQTL	0.00898032	0	2732
ABCA7 (F, GWAS)	THEG	eQTL_catalogue_skin_non_exposed eQTL	0.00885459	0.00493467	5070
ABCA7 (F, GWAS)	ENSG00000261204	eQTL_catalogue_skin_non_exposed eQTL	0.00867397	0.00306886	5737
ABCA7 (F, GWAS)	PCSK4	eQTL_catalogue_skin_non_exposed eQTL	5.32955e-12	0.00848812	6092
ABCA7 (F, GWAS)	AP3D1	eQTL_catalogue_skin_non_exposed eQTL	0.00767475	0	2730
ABCA7 (F, GWAS)	AMH	eQTL_catalogue_skin_non_exposed eQTL	0.00761537	0	2454
ABCA7 (F, GWAS)	GPX4	eQTL_catalogue_skin_non_exposed eQTL	0.00734084	0.000864797	7163
ABCA7 (F, GWAS)	SLC39A3	eQTL_catalogue_skin_non_exposed eQTL	0.00544767	0	1054
ABCA7 (F, GWAS)	ENSG00000267443	eQTL_catalogue_skin_non_exposed eQTL	0.00496381	0.000744162	5133
ABCA7 (F, GWAS)	AZU1	eQTL_catalogue_skin_non_exposed eQTL	0.00495693	0.00094589	6374
ABCA7 (F, GWAS)	ELANE	eQTL_catalogue_skin_non_exposed eQTL	7.33456e-05	0.00423546	6445
ABCA7 (F, GWAS)	JSRP1	eQTL_catalogue_skin_non_exposed eQTL	0.00399542	0	2404
ABCA7 (F, GWAS)	SPPL2B	eQTL_catalogue_skin_non_exposed eQTL	0.00371485	0	2239
ABCA7 (F, GWAS)	ENSG00000267122	eQTL_catalogue_skin_non_exposed eQTL	0.00369174	0	2557
ABCA7 (F, GWAS)	PLEKHJ1	eQTL_catalogue_skin_non_exposed eQTL	0.00353172	0	2484
ABCA7 (F, GWAS)	LINGO3	eQTL_catalogue_skin_non_exposed eQTL	0.0034537	0	2369
ABCA7 (F, GWAS)	OAZ1	eQTL_catalogue_skin_non_exposed eQTL	0.00341385	0	2404
ABCA7 (F, GWAS)	SF3A2	eQTL_catalogue_skin_non_exposed eQTL	0.00340071	0	2488
ABCA7 (F, GWAS)	PEAK3	eQTL_catalogue_skin_non_exposed eQTL	0.00333473	0	2388
ABCA7 (F, GWAS)	ENSG00000288156	eQTL_catalogue_skin_non_exposed eQTL	0.00332495	0	2369
ABCA7 (F, GWAS)	LSM7	eQTL_catalogue_skin_non_exposed eQTL	0.00327084	0	2239
ABCA7 (F, GWAS)	LMNB2	eQTL_catalogue_skin_non_exposed eQTL	0.00314887	0	1907
ABCA7 (F, GWAS)	TMPRSS9	eQTL_catalogue_skin_non_exposed eQTL	0.00289578	0	2142
ABCA7 (F, GWAS)	GNG7	eQTL_catalogue_skin_non_exposed eQTL	0.00287012	0	1201
ABCA7 (F, GWAS)	BTBD2	eQTL_catalogue_skin_non_exposed eQTL	0.00283929	0.000642631	3291
ABCA7 (F, GWAS)	TIMM13	eQTL_catalogue_skin_non_exposed eQTL	0.0025904	0	1975
ABCA7 (F, GWAS)	ATP8B3	eQTL_catalogue_skin_non_exposed eQTL	0.000173423	0.00252451	4368
ABCA7 (F, GWAS)	GADD45B	eQTL_catalogue_skin_non_exposed eQTL	0.00246895	0	1866
ABCA7 (F, GWAS)	SGTA	eQTL_catalogue_skin_non_exposed eQTL	0.00197938	0	911
ABCA7 (F, GWAS)	DIRAS1	eQTL_catalogue_skin_non_exposed eQTL	0.00185011	0	1144
ABCA7 (F, GWAS)	ABCA7	eQTL_catalogue_skin_non_exposed eQTL	0.000125325	0.00176848	7128
ABCA7 (F, GWAS)	ENSG00000261342	eQTL_catalogue_skin_non_exposed eQTL	0.00171567	0	1104
ABCA7 (F, GWAS)	THOP1	eQTL_catalogue_skin_non_exposed eQTL	0.0015419	0	897
ABCA7 (F, GWAS)	ENSG00000287766	eQTL_catalogue_skin_non_exposed eQTL	0.00115006	0	680
ABCA7 (F, GWAS)	ZNF554	eQTL_catalogue_skin_non_exposed eQTL	0.00114001	0	797
ABCA7 (F, GWAS)	WDR18	eQTL_catalogue_skin_non_exposed eQTL	1.88839e-10	0.00105936	6888
ABCA7 (F, GWAS)	ZNF555	eQTL_catalogue_skin_non_exposed eQTL	0.0010547	0	748
ABCA7 (F, GWAS)	FAM174C	eQTL_catalogue_skin_non_exposed eQTL	8.85679e-12	0.000768428	7100
ABCA7 (F, GWAS)	MADCAM1-AS1	eQTL_catalogue_skin_non_exposed eQTL	4.99837e-10	0.000685069	5399
ABCA7 (F, GWAS)	GRIN3B	eQTL_catalogue_skin_non_exposed eQTL	7.25824e-10	0.000665011	6955
ABCA7 (F, GWAS)	ZNF77	eQTL_catalogue_skin_non_exposed eQTL	0.000654712	0	440
ABCA7 (F, GWAS)	ZNF57	eQTL_catalogue_skin_non_exposed eQTL	0.000632235	0	588
ABCA7 (F, GWAS)	POLR2E	eQTL_catalogue_skin_non_exposed eQTL	0.000512929	0.000621602	7163
ABCA7 (F, GWAS)	SHC2	eQTL_catalogue_skin_non_exposed eQTL	1.38061e-05	0.000599131	5270
ABCA7 (F, GWAS)	ENSG00000253392	eQTL_catalogue_skin_non_exposed eQTL	0.00059204	0	491
ABCA7 (F, GWAS)	PLPP2	eQTL_catalogue_skin_non_exposed eQTL	1.12173e-07	0.000585098	4789
ABCA7 (F, GWAS)	MISP	eQTL_catalogue_skin_non_exposed eQTL	4.93894e-06	0.000500875	6151
ABCA7 (F, GWAS)	TLE6	eQTL_catalogue_skin_non_exposed eQTL	0.000500233	0	303
ABCA7 (F, GWAS)	ENSG00000267372	eQTL_catalogue_skin_non_exposed eQTL	7.58336e-11	0.000485515	6912
ABCA7 (F, GWAS)	ENSG00000286667	eQTL_catalogue_skin_non_exposed eQTL	5.34864e-12	0.000439209	5081
ABCA7 (F, GWAS)	C2CD4C	eQTL_catalogue_skin_non_exposed eQTL	1.08746e-05	0.000437688	5158
ABCA7 (F, GWAS)	BSG-AS1	eQTL_catalogue_skin_non_exposed eQTL	1.58514e-05	0.000404853	5627
ABCA7 (F, GWAS)	TLE2	eQTL_catalogue_skin_non_exposed eQTL	1.26056e-05	0	10
ABCA7 (F, GWAS)	BTBD2	eQTL_catalogue_skin_non_exposed sQTL	0.0471867	0.00289939	3609
ABCA7 (F, GWAS)	PALM	eQTL_catalogue_skin_non_exposed sQTL	0.0349009	0.000414442	6112
ABCA7 (F, GWAS)	REXO1	eQTL_catalogue_skin_non_exposed sQTL	0.0280704	0	4339
ABCA7 (F, GWAS)	ABCA7	eQTL_catalogue_skin_non_exposed sQTL	0.0197466	0.00114228	7158
ABCA7 (F, GWAS)	MED16	eQTL_catalogue_skin_non_exposed sQTL	0.00460069	0.00443712	6507
ABCA7 (F, GWAS)	CDC34	eQTL_catalogue_skin_non_exposed sQTL	0.00269589	0.000836258	5556
ABCA7 (F, GWAS)	SBNO2	eQTL_catalogue_skin_non_exposed sQTL	0.00013459	0.0010776	7163
ABCA7 (F, GWAS)	BSG	eQTL_catalogue_skin_non_exposed sQTL	1.11507e-11	0.000813427	5648
ABCA7 (F, GWAS)	ENSG00000286667	eQTL_catalogue_skin_non_exposed sQTL	2.16857e-06	0.000758067	5079
ABCA7 (F, GWAS)	PLK5	eQTL_catalogue_skin_non_exposed sQTL	1.18043e-11	0.000673797	5911
ABCA7 (F, GWAS)	TCF3	eQTL_catalogue_skin_non_exposed sQTL	0.000217784	0.00066395	5438
ABCA7 (F, GWAS)	CBARP	eQTL_catalogue_skin_non_exposed sQTL	8.92254e-12	0.000631701	7161
ABCA7 (F, GWAS)	ADAMTSL5	eQTL_catalogue_skin_non_exposed sQTL	9.05324e-07	0.000489417	6034
ABCA7 (F, GWAS)	POLRMT	eQTL_catalogue_skin_non_exposed sQTL	6.24258e-12	0.000463215	5704
ABCA7 (F, GWAS)	WDR18	eQTL_catalogue_skin_non_exposed sQTL	5.12369e-05	0.000454435	6926
ABCA7 (F, GWAS)	PLPP2	eQTL_catalogue_skin_non_exposed sQTL	1.30061e-11	0.000411244	4785
ABCA7 (F, GWAS)	TMEM259	eQTL_catalogue_skin_non_exposed sQTL	6.61002e-05	0.000409887	7010
ABCA7 (F, GWAS)	BSG-AS1	eQTL_catalogue_skin_non_exposed sQTL	6.26415e-12	0.000404823	5625
ABCA7 (F, GWAS)	ENSG00000288704	eQTL_catalogue_small_intestine eQTL	0.215618	0	6485
ABCA7 (F, GWAS)	POLR2E	eQTL_catalogue_small_intestine eQTL	0.150588	0.0598212	6498
ABCA7 (F, GWAS)	KISS1R	eQTL_catalogue_small_intestine eQTL	0.14682	0	6025
ABCA7 (F, GWAS)	MEX3D	eQTL_catalogue_small_intestine eQTL	0.14233	0	5193
ABCA7 (F, GWAS)	POLRMT	eQTL_catalogue_small_intestine eQTL	0.0827977	0.0450147	5217
ABCA7 (F, GWAS)	PWWP3A	eQTL_catalogue_small_intestine eQTL	0.0824246	0.00470815	6167
ABCA7 (F, GWAS)	FGF22	eQTL_catalogue_small_intestine eQTL	0.0809035	0	5226
ABCA7 (F, GWAS)	C2CD4C	eQTL_catalogue_small_intestine eQTL	0.0792304	0	4705
ABCA7 (F, GWAS)	CSNK1G2	eQTL_catalogue_small_intestine eQTL	0.0788903	0	3485
ABCA7 (F, GWAS)	ENSG00000267283	eQTL_catalogue_small_intestine eQTL	0.0787129	0	3279
ABCA7 (F, GWAS)	ENSG00000267092	eQTL_catalogue_small_intestine eQTL	0.0781906	0	5504
ABCA7 (F, GWAS)	GZMM	eQTL_catalogue_small_intestine eQTL	0.0758381	0	5092
ABCA7 (F, GWAS)	ENSG00000267317	eQTL_catalogue_small_intestine eQTL	0.0741972	0	5732
ABCA7 (F, GWAS)	PRTN3	eQTL_catalogue_small_intestine eQTL	0.0691511	0	5826
ABCA7 (F, GWAS)	SHC2	eQTL_catalogue_small_intestine eQTL	0.0688804	0.0141962	4811
ABCA7 (F, GWAS)	MKNK2	eQTL_catalogue_small_intestine eQTL	0.0640208	0	2885
ABCA7 (F, GWAS)	EFNA2	eQTL_catalogue_small_intestine eQTL	0.0625736	0	6417
ABCA7 (F, GWAS)	ARID3A	eQTL_catalogue_small_intestine eQTL	0.0625156	0	6045
ABCA7 (F, GWAS)	CFD	eQTL_catalogue_small_intestine eQTL	0.0607385	0	5881
ABCA7 (F, GWAS)	STK11	eQTL_catalogue_small_intestine eQTL	0.0603085	0.0219479	6498
ABCA7 (F, GWAS)	PLPP2	eQTL_catalogue_small_intestine eQTL	0.0598986	0	4368
ABCA7 (F, GWAS)	TMEM259	eQTL_catalogue_small_intestine eQTL	0.0593615	0	6396
ABCA7 (F, GWAS)	SCAMP4	eQTL_catalogue_small_intestine eQTL	0.0582865	0.0215459	3614
ABCA7 (F, GWAS)	RNF126	eQTL_catalogue_small_intestine eQTL	0.0581216	0	5279
ABCA7 (F, GWAS)	MBD3	eQTL_catalogue_small_intestine eQTL	0.0576377	0	5043
ABCA7 (F, GWAS)	ELANE	eQTL_catalogue_small_intestine eQTL	0.0558609	0	5848
ABCA7 (F, GWAS)	CDC34	eQTL_catalogue_small_intestine eQTL	0.0551847	0	5015
ABCA7 (F, GWAS)	ENSG00000248015	eQTL_catalogue_small_intestine eQTL	0.0550818	0	5968
ABCA7 (F, GWAS)	LINC01836	eQTL_catalogue_small_intestine eQTL	0.0544304	0	5680
ABCA7 (F, GWAS)	ENSG00000261526	eQTL_catalogue_small_intestine eQTL	0.053029	0	3711
ABCA7 (F, GWAS)	GPX4	eQTL_catalogue_small_intestine eQTL	0.0490192	0	6498
ABCA7 (F, GWAS)	GAMT	eQTL_catalogue_small_intestine eQTL	0.0481971	0	5936
ABCA7 (F, GWAS)	BSG	eQTL_catalogue_small_intestine eQTL	0.0476105	0.0104884	5130
ABCA7 (F, GWAS)	AZU1	eQTL_catalogue_small_intestine eQTL	0.0475736	0	5794
ABCA7 (F, GWAS)	ENSG00000275162	eQTL_catalogue_small_intestine eQTL	0.0471883	0	6153
ABCA7 (F, GWAS)	CNN2	eQTL_catalogue_small_intestine eQTL	0.0465121	0	6432
ABCA7 (F, GWAS)	C19orf25	eQTL_catalogue_small_intestine eQTL	0.0464463	0	5656
ABCA7 (F, GWAS)	UQCR11	eQTL_catalogue_small_intestine eQTL	0.0372668	0.0457471	4986
ABCA7 (F, GWAS)	ADAT3	eQTL_catalogue_small_intestine eQTL	0.0455614	0	3614
ABCA7 (F, GWAS)	REXO1	eQTL_catalogue_small_intestine eQTL	0.0449606	0	3804
ABCA7 (F, GWAS)	TCF3	eQTL_catalogue_small_intestine eQTL	0.0449444	0	4735
ABCA7 (F, GWAS)	CSNK1G2-AS1	eQTL_catalogue_small_intestine eQTL	0.0446808	0	3447
ABCA7 (F, GWAS)	DAZAP1	eQTL_catalogue_small_intestine eQTL	0.0443147	0	5907
ABCA7 (F, GWAS)	ENSG00000267244	eQTL_catalogue_small_intestine eQTL	0.0442364	0	3929
ABCA7 (F, GWAS)	LINC01002	eQTL_catalogue_small_intestine eQTL	0.0441202	0	4294
ABCA7 (F, GWAS)	ENSG00000267141	eQTL_catalogue_small_intestine eQTL	0.0440024	0	3771
ABCA7 (F, GWAS)	HCN2	eQTL_catalogue_small_intestine eQTL	0.0434516	0	5158
ABCA7 (F, GWAS)	KLF16	eQTL_catalogue_small_intestine eQTL	0.0432085	0	3763
ABCA7 (F, GWAS)	PLK5	eQTL_catalogue_small_intestine eQTL	0.0427748	0	5504
ABCA7 (F, GWAS)	CBARP	eQTL_catalogue_small_intestine eQTL	0.0424781	0	6496
ABCA7 (F, GWAS)	MADCAM1	eQTL_catalogue_small_intestine eQTL	0.0423063	0	4866
ABCA7 (F, GWAS)	MIDN	eQTL_catalogue_small_intestine eQTL	0.0421328	0	6487
ABCA7 (F, GWAS)	RPS15	eQTL_catalogue_small_intestine eQTL	0.0419562	0	5813
ABCA7 (F, GWAS)	PALM	eQTL_catalogue_small_intestine eQTL	0.0415158	0	5434
ABCA7 (F, GWAS)	BTBD2	eQTL_catalogue_small_intestine eQTL	0.0413337	0.0104891	2979
ABCA7 (F, GWAS)	ABHD17A	eQTL_catalogue_small_intestine eQTL	0.0412287	0.0163334	3683
ABCA7 (F, GWAS)	MED16	eQTL_catalogue_small_intestine eQTL	0.0411831	0	5949
ABCA7 (F, GWAS)	MISP	eQTL_catalogue_small_intestine eQTL	0.0410872	0	5596
ABCA7 (F, GWAS)	APC2	eQTL_catalogue_small_intestine eQTL	0.0406473	0	5788
ABCA7 (F, GWAS)	TPGS1	eQTL_catalogue_small_intestine eQTL	0.0405921	0	4922
ABCA7 (F, GWAS)	FSTL3	eQTL_catalogue_small_intestine eQTL	0.0405799	0	5317
ABCA7 (F, GWAS)	ATP8B3	eQTL_catalogue_small_intestine eQTL	0.0405633	0	3964
ABCA7 (F, GWAS)	ODF3L2	eQTL_catalogue_small_intestine eQTL	0.0401647	0	4833
ABCA7 (F, GWAS)	ENSG00000272473	eQTL_catalogue_small_intestine eQTL	0.0400565	0	5676
ABCA7 (F, GWAS)	ENSG00000268798	eQTL_catalogue_small_intestine eQTL	0.0395427	0	5804
ABCA7 (F, GWAS)	MIER2	eQTL_catalogue_small_intestine eQTL	0.0394012	0.0127691	4537
ABCA7 (F, GWAS)	ENSG00000267159	eQTL_catalogue_small_intestine eQTL	0.0390758	0	6060
ABCA7 (F, GWAS)	CIRBP-AS1	eQTL_catalogue_small_intestine eQTL	0.0388215	0	6441
ABCA7 (F, GWAS)	ENSG00000261204	eQTL_catalogue_small_intestine eQTL	0.0384645	0	5222
ABCA7 (F, GWAS)	REEP6	eQTL_catalogue_small_intestine eQTL	0.0383155	0	5551
ABCA7 (F, GWAS)	ADAMTSL5	eQTL_catalogue_small_intestine eQTL	0.0382978	0	5476
ABCA7 (F, GWAS)	NDUFS7	eQTL_catalogue_small_intestine eQTL	0.0380302	0	6043
ABCA7 (F, GWAS)	ABCA7	eQTL_catalogue_small_intestine eQTL	0.0380093	0	6465
ABCA7 (F, GWAS)	R3HDM4	eQTL_catalogue_small_intestine eQTL	0.0377923	0	6008
ABCA7 (F, GWAS)	PCSK4	eQTL_catalogue_small_intestine eQTL	0.0375396	0	5552
ABCA7 (F, GWAS)	PTBP1	eQTL_catalogue_small_intestine eQTL	0.0373843	0	5726
ABCA7 (F, GWAS)	SBNO2	eQTL_catalogue_small_intestine eQTL	0.0370534	0	6498
ABCA7 (F, GWAS)	ENSG00000280486	eQTL_catalogue_small_intestine eQTL	0.036653	0	5995
ABCA7 (F, GWAS)	CIRBP	eQTL_catalogue_small_intestine eQTL	0.0363326	0.0259823	6466
ABCA7 (F, GWAS)	ARHGAP45	eQTL_catalogue_small_intestine eQTL	0.0362675	0	6498
ABCA7 (F, GWAS)	ATP5F1D	eQTL_catalogue_small_intestine eQTL	0.0360279	0	6494
ABCA7 (F, GWAS)	FAM174C	eQTL_catalogue_small_intestine eQTL	0.0343751	0	6435
ABCA7 (F, GWAS)	MOB3A	eQTL_catalogue_small_intestine eQTL	0.0337996	0	2698
ABCA7 (F, GWAS)	MADCAM1-AS1	eQTL_catalogue_small_intestine eQTL	0.0335181	0.00415101	4923
ABCA7 (F, GWAS)	IZUMO4	eQTL_catalogue_small_intestine eQTL	0.0278877	0	2699
ABCA7 (F, GWAS)	GRIN3B	eQTL_catalogue_small_intestine eQTL	0.0269497	0.00194585	6308
ABCA7 (F, GWAS)	BSG-AS1	eQTL_catalogue_small_intestine eQTL	0.0205149	0.000486038	5130
ABCA7 (F, GWAS)	ENSG00000267372	eQTL_catalogue_small_intestine eQTL	0.00811801	0.00089582	6277
ABCA7 (F, GWAS)	DOT1L	eQTL_catalogue_small_intestine eQTL	0.00744833	0	2456
ABCA7 (F, GWAS)	AP3D1	eQTL_catalogue_small_intestine eQTL	0.00710923	0	2454
ABCA7 (F, GWAS)	AMH	eQTL_catalogue_small_intestine eQTL	0.00453207	0	2198
ABCA7 (F, GWAS)	PLEKHJ1	eQTL_catalogue_small_intestine eQTL	0.00313374	0	2223
ABCA7 (F, GWAS)	ENSG00000288156	eQTL_catalogue_small_intestine eQTL	0.00311547	0	2125
ABCA7 (F, GWAS)	PEAK3	eQTL_catalogue_small_intestine eQTL	0.00305457	0	2142
ABCA7 (F, GWAS)	LINGO3	eQTL_catalogue_small_intestine eQTL	0.00304253	0	2125
ABCA7 (F, GWAS)	SF3A2	eQTL_catalogue_small_intestine eQTL	0.00297061	0	2227
ABCA7 (F, GWAS)	JSRP1	eQTL_catalogue_small_intestine eQTL	0.00297042	0	2157
ABCA7 (F, GWAS)	OAZ1	eQTL_catalogue_small_intestine eQTL	0.00286819	0	2157
ABCA7 (F, GWAS)	LSM7	eQTL_catalogue_small_intestine eQTL	0.00267339	0	2007
ABCA7 (F, GWAS)	SPPL2B	eQTL_catalogue_small_intestine eQTL	0.00261113	0	2007
ABCA7 (F, GWAS)	ENSG00000276097	eQTL_catalogue_small_intestine eQTL	0.00259959	0	1085
ABCA7 (F, GWAS)	TMPRSS9	eQTL_catalogue_small_intestine eQTL	0.00240802	0	1918
ABCA7 (F, GWAS)	LINC01775	eQTL_catalogue_small_intestine eQTL	0.00230362	0	1685
ABCA7 (F, GWAS)	LMNB2	eQTL_catalogue_small_intestine eQTL	0.00221659	0	1700
ABCA7 (F, GWAS)	ENSG00000267412	eQTL_catalogue_small_intestine eQTL	0.00217718	0	1316
ABCA7 (F, GWAS)	TIMM13	eQTL_catalogue_small_intestine eQTL	0.00213503	0	1765
ABCA7 (F, GWAS)	GADD45B	eQTL_catalogue_small_intestine eQTL	0.00211054	0	1663
ABCA7 (F, GWAS)	ENSG00000267214	eQTL_catalogue_small_intestine eQTL	0.00179429	0	1282
ABCA7 (F, GWAS)	ZNF554	eQTL_catalogue_small_intestine eQTL	0.00166638	0	710
ABCA7 (F, GWAS)	GNG7	eQTL_catalogue_small_intestine eQTL	0.00161699	0	1079
ABCA7 (F, GWAS)	SLC39A3	eQTL_catalogue_small_intestine eQTL	0.00156668	0	944
ABCA7 (F, GWAS)	THOP1	eQTL_catalogue_small_intestine eQTL	0.00154416	0	799
ABCA7 (F, GWAS)	DIRAS1	eQTL_catalogue_small_intestine eQTL	0.0014258	0	1025
ABCA7 (F, GWAS)	ENSG00000261342	eQTL_catalogue_small_intestine eQTL	0.00140841	0	986
ABCA7 (F, GWAS)	WDR18	eQTL_catalogue_small_intestine eQTL	7.5569e-07	0.00139573	6245
ABCA7 (F, GWAS)	SGTA	eQTL_catalogue_small_intestine eQTL	0.00133217	0	813
ABCA7 (F, GWAS)	ZNF555	eQTL_catalogue_small_intestine eQTL	0.00109722	0	671
ABCA7 (F, GWAS)	ENSG00000287766	eQTL_catalogue_small_intestine eQTL	0.000713201	0	614
ABCA7 (F, GWAS)	ZNF57	eQTL_catalogue_small_intestine eQTL	0.000544508	0	533
ABCA7 (F, GWAS)	ZNF77	eQTL_catalogue_small_intestine eQTL	0.00053572	0	399
ABCA7 (F, GWAS)	ENSG00000253392	eQTL_catalogue_small_intestine eQTL	0.000489057	0	446
ABCA7 (F, GWAS)	TLE6	eQTL_catalogue_small_intestine eQTL	0.000380118	0	278
ABCA7 (F, GWAS)	TLE2	eQTL_catalogue_small_intestine eQTL	1.38611e-05	4.5738e-05	9
ABCA7 (F, GWAS)	SHC2	eQTL_catalogue_small_intestine sQTL	9.11559e-07	0.0538579	4751
ABCA7 (F, GWAS)	MED16	eQTL_catalogue_small_intestine sQTL	0.0430958	0.000791814	5904
ABCA7 (F, GWAS)	AP3D1	eQTL_catalogue_small_intestine sQTL	0.0266911	0	2611
ABCA7 (F, GWAS)	RNF126	eQTL_catalogue_small_intestine sQTL	0.00102283	0.00276165	5267
ABCA7 (F, GWAS)	LSM7	eQTL_catalogue_small_intestine sQTL	0.00262136	0	2025
ABCA7 (F, GWAS)	BSG	eQTL_catalogue_small_intestine sQTL	1.17818e-11	0.000962912	5146
ABCA7 (F, GWAS)	ADAMTSL5	eQTL_catalogue_small_intestine sQTL	9.00359e-09	0.000581203	5504
ABCA7 (F, GWAS)	POLRMT	eQTL_catalogue_small_intestine sQTL	1.14146e-05	0.000512411	5189
ABCA7 (F, GWAS)	CDC34	eQTL_catalogue_spinal_cord eQTL	0.31337	0	4848
ABCA7 (F, GWAS)	KISS1R	eQTL_catalogue_spinal_cord eQTL	0.241557	0	5823
ABCA7 (F, GWAS)	ABCA7	eQTL_catalogue_spinal_cord eQTL	0.180504	0	6256
ABCA7 (F, GWAS)	ARID3A	eQTL_catalogue_spinal_cord eQTL	0.124186	0	5843
ABCA7 (F, GWAS)	TCF3	eQTL_catalogue_spinal_cord eQTL	0.118351	0	4578
ABCA7 (F, GWAS)	BTBD2	eQTL_catalogue_spinal_cord eQTL	0.094158	0	2845
ABCA7 (F, GWAS)	RNF126	eQTL_catalogue_spinal_cord eQTL	0.0848712	0	5091
ABCA7 (F, GWAS)	PTBP1	eQTL_catalogue_spinal_cord eQTL	0.0724293	0	5534
ABCA7 (F, GWAS)	MIDN	eQTL_catalogue_spinal_cord eQTL	0.0711553	0	6278
ABCA7 (F, GWAS)	MKNK2	eQTL_catalogue_spinal_cord eQTL	0.0697411	0	2752
ABCA7 (F, GWAS)	FSTL3	eQTL_catalogue_spinal_cord eQTL	0.0679706	0	5127
ABCA7 (F, GWAS)	UQCR11	eQTL_catalogue_spinal_cord eQTL	0.0678459	0	4826
ABCA7 (F, GWAS)	CIRBP-AS1	eQTL_catalogue_spinal_cord eQTL	0.0667613	0	6240
ABCA7 (F, GWAS)	PCSK4	eQTL_catalogue_spinal_cord eQTL	0.065671	0	5380
ABCA7 (F, GWAS)	ENSG00000267283	eQTL_catalogue_spinal_cord eQTL	0.0653742	0	3142
ABCA7 (F, GWAS)	ATP8B3	eQTL_catalogue_spinal_cord eQTL	0.0629899	0	3818
ABCA7 (F, GWAS)	ABHD17A	eQTL_catalogue_spinal_cord eQTL	0.0629456	0	3536
ABCA7 (F, GWAS)	ENSG00000267141	eQTL_catalogue_spinal_cord eQTL	0.0610393	0	3630
ABCA7 (F, GWAS)	TMEM259	eQTL_catalogue_spinal_cord eQTL	0.0607615	0	6191
ABCA7 (F, GWAS)	ATP5F1D	eQTL_catalogue_spinal_cord eQTL	0.0591631	0	6284
ABCA7 (F, GWAS)	ARHGAP45	eQTL_catalogue_spinal_cord eQTL	0.058458	0	6286
ABCA7 (F, GWAS)	ENSG00000267159	eQTL_catalogue_spinal_cord eQTL	0.0573083	0	5860
ABCA7 (F, GWAS)	PLPP2	eQTL_catalogue_spinal_cord eQTL	0.0565756	0	4233
ABCA7 (F, GWAS)	CSNK1G2-AS1	eQTL_catalogue_spinal_cord eQTL	0.0565504	0	3299
ABCA7 (F, GWAS)	LINC01002	eQTL_catalogue_spinal_cord eQTL	0.0550911	0	4158
ABCA7 (F, GWAS)	STK11	eQTL_catalogue_spinal_cord eQTL	0.054204	0	6286
ABCA7 (F, GWAS)	CNN2	eQTL_catalogue_spinal_cord eQTL	0.0541379	0.0161377	6225
ABCA7 (F, GWAS)	LINC01836	eQTL_catalogue_spinal_cord eQTL	0.053218	0	5488
ABCA7 (F, GWAS)	ENSG00000275162	eQTL_catalogue_spinal_cord eQTL	0.0531659	0	5954
ABCA7 (F, GWAS)	CSNK1G2	eQTL_catalogue_spinal_cord eQTL	0.0529197	0	3337
ABCA7 (F, GWAS)	ADAT3	eQTL_catalogue_spinal_cord eQTL	0.0509287	0	3468
ABCA7 (F, GWAS)	ENSG00000261526	eQTL_catalogue_spinal_cord eQTL	0.0505037	0.0149048	3566
ABCA7 (F, GWAS)	APC2	eQTL_catalogue_spinal_cord eQTL	0.0399523	0.050434	5619
ABCA7 (F, GWAS)	ENSG00000261204	eQTL_catalogue_spinal_cord eQTL	0.049788	0	5038
ABCA7 (F, GWAS)	KLF16	eQTL_catalogue_spinal_cord eQTL	0.0494099	0	3622
ABCA7 (F, GWAS)	SCAMP4	eQTL_catalogue_spinal_cord eQTL	0.0490261	0	3468
ABCA7 (F, GWAS)	MBD3	eQTL_catalogue_spinal_cord eQTL	0.048891	0	4884
ABCA7 (F, GWAS)	PRTN3	eQTL_catalogue_spinal_cord eQTL	0.0486969	0	5632
ABCA7 (F, GWAS)	DAZAP1	eQTL_catalogue_spinal_cord eQTL	0.0485787	0	5718
ABCA7 (F, GWAS)	REXO1	eQTL_catalogue_spinal_cord eQTL	0.0481726	0	3660
ABCA7 (F, GWAS)	ENSG00000267244	eQTL_catalogue_spinal_cord eQTL	0.047406	0	3783
ABCA7 (F, GWAS)	GZMM	eQTL_catalogue_spinal_cord eQTL	0.0472147	0	4925
ABCA7 (F, GWAS)	GRIN3B	eQTL_catalogue_spinal_cord eQTL	0.0471949	0	6105
ABCA7 (F, GWAS)	HCN2	eQTL_catalogue_spinal_cord eQTL	0.0470256	0.016527	4984
ABCA7 (F, GWAS)	MEX3D	eQTL_catalogue_spinal_cord eQTL	0.0467823	0	5034
ABCA7 (F, GWAS)	ENSG00000267092	eQTL_catalogue_spinal_cord eQTL	0.0467266	0	5332
ABCA7 (F, GWAS)	ENSG00000282393	eQTL_catalogue_spinal_cord eQTL	0.045708	0	4168
ABCA7 (F, GWAS)	MIER2	eQTL_catalogue_spinal_cord eQTL	0.0455917	0	4393
ABCA7 (F, GWAS)	NDUFS7	eQTL_catalogue_spinal_cord eQTL	0.0453947	0	5843
ABCA7 (F, GWAS)	ENSG00000267443	eQTL_catalogue_spinal_cord eQTL	0.0453527	0	4531
ABCA7 (F, GWAS)	C2CD4C	eQTL_catalogue_spinal_cord eQTL	0.0451854	0	4550
ABCA7 (F, GWAS)	FGF22	eQTL_catalogue_spinal_cord eQTL	0.0450799	0	5043
ABCA7 (F, GWAS)	RPS15	eQTL_catalogue_spinal_cord eQTL	0.045043	0	5645
ABCA7 (F, GWAS)	TPGS1	eQTL_catalogue_spinal_cord eQTL	0.0448842	0	4754
ABCA7 (F, GWAS)	ENSG00000267317	eQTL_catalogue_spinal_cord eQTL	0.0447744	0	5566
ABCA7 (F, GWAS)	PALM	eQTL_catalogue_spinal_cord eQTL	0.0444292	0	5246
ABCA7 (F, GWAS)	ENSG00000280486	eQTL_catalogue_spinal_cord eQTL	0.0441844	0.00995623	5798
ABCA7 (F, GWAS)	FAM174C	eQTL_catalogue_spinal_cord eQTL	0.0438778	0	6234
ABCA7 (F, GWAS)	ENSG00000267666	eQTL_catalogue_spinal_cord eQTL	0.0438318	0.0109705	5091
ABCA7 (F, GWAS)	R3HDM4	eQTL_catalogue_spinal_cord eQTL	0.0435939	0	5806
ABCA7 (F, GWAS)	BSG	eQTL_catalogue_spinal_cord eQTL	0.043552	0.0123165	4956
ABCA7 (F, GWAS)	ENSG00000268798	eQTL_catalogue_spinal_cord eQTL	0.043493	0	5635
ABCA7 (F, GWAS)	GAMT	eQTL_catalogue_spinal_cord eQTL	0.0434752	0	5744
ABCA7 (F, GWAS)	ADAMTSL5	eQTL_catalogue_spinal_cord eQTL	0.043255	0	5305
ABCA7 (F, GWAS)	PLPPR3	eQTL_catalogue_spinal_cord eQTL	0.042718	0	5599
ABCA7 (F, GWAS)	ENSG00000272473	eQTL_catalogue_spinal_cord eQTL	0.0427107	0	5484
ABCA7 (F, GWAS)	AZU1	eQTL_catalogue_spinal_cord eQTL	0.0426481	0	5601
ABCA7 (F, GWAS)	CBARP-DT	eQTL_catalogue_spinal_cord eQTL	0.042517	0	6285
ABCA7 (F, GWAS)	C19orf25	eQTL_catalogue_spinal_cord eQTL	0.0423876	0	5487
ABCA7 (F, GWAS)	ELANE	eQTL_catalogue_spinal_cord eQTL	0.0422727	0	5653
ABCA7 (F, GWAS)	MED16	eQTL_catalogue_spinal_cord eQTL	0.0422452	0	5749
ABCA7 (F, GWAS)	PLK5	eQTL_catalogue_spinal_cord eQTL	0.04219	0.016798	5332
ABCA7 (F, GWAS)	MISP	eQTL_catalogue_spinal_cord eQTL	0.0420956	0	5405
ABCA7 (F, GWAS)	PWWP3A	eQTL_catalogue_spinal_cord eQTL	0.0419119	0	5955
ABCA7 (F, GWAS)	ENSG00000248015	eQTL_catalogue_spinal_cord eQTL	0.0417757	0	5768
ABCA7 (F, GWAS)	CBARP	eQTL_catalogue_spinal_cord eQTL	0.0415533	0	6285
ABCA7 (F, GWAS)	EFNA2	eQTL_catalogue_spinal_cord eQTL	0.0412899	0	6215
ABCA7 (F, GWAS)	CIRBP	eQTL_catalogue_spinal_cord eQTL	0.0407114	0	6262
ABCA7 (F, GWAS)	GPX4	eQTL_catalogue_spinal_cord eQTL	0.0404609	0.0216005	6286
ABCA7 (F, GWAS)	SBNO2	eQTL_catalogue_spinal_cord eQTL	0.0403666	0	6286
ABCA7 (F, GWAS)	POLR2E	eQTL_catalogue_spinal_cord eQTL	0.0401331	0	6286
ABCA7 (F, GWAS)	BSG-AS1	eQTL_catalogue_spinal_cord eQTL	0.0400086	0.00165224	4956
ABCA7 (F, GWAS)	ENSG00000288704	eQTL_catalogue_spinal_cord eQTL	0.0393031	0	6277
ABCA7 (F, GWAS)	MADCAM1	eQTL_catalogue_spinal_cord eQTL	0.0349032	0.00279561	4698
ABCA7 (F, GWAS)	REEP6	eQTL_catalogue_spinal_cord eQTL	0.0186431	0.000818239	5379
ABCA7 (F, GWAS)	ENSG00000267372	eQTL_catalogue_spinal_cord eQTL	0.00744033	0.000642857	6066
ABCA7 (F, GWAS)	MOB3A	eQTL_catalogue_spinal_cord eQTL	0.00396958	0	2571
ABCA7 (F, GWAS)	IZUMO4	eQTL_catalogue_spinal_cord eQTL	0.00357222	0	2572
ABCA7 (F, GWAS)	AMH	eQTL_catalogue_spinal_cord eQTL	0.00316436	0	2121
ABCA7 (F, GWAS)	DOT1L	eQTL_catalogue_spinal_cord eQTL	0.00311339	0	2362
ABCA7 (F, GWAS)	AP3D1	eQTL_catalogue_spinal_cord eQTL	0.00288849	0	2360
ABCA7 (F, GWAS)	PLEKHJ1	eQTL_catalogue_spinal_cord eQTL	0.00273182	0	2145
ABCA7 (F, GWAS)	SF3A2	eQTL_catalogue_spinal_cord eQTL	0.0026596	0	2148
ABCA7 (F, GWAS)	OAZ1	eQTL_catalogue_spinal_cord eQTL	0.00263256	0	2080
ABCA7 (F, GWAS)	LSM7	eQTL_catalogue_spinal_cord eQTL	0.00259685	0	1935
ABCA7 (F, GWAS)	ODF3L2	eQTL_catalogue_spinal_cord eQTL	0.0025847	0.0007492	4664
ABCA7 (F, GWAS)	ENSG00000288156	eQTL_catalogue_spinal_cord eQTL	0.00250259	0	2048
ABCA7 (F, GWAS)	JSRP1	eQTL_catalogue_spinal_cord eQTL	0.00250127	0	2080
ABCA7 (F, GWAS)	LINGO3	eQTL_catalogue_spinal_cord eQTL	0.00247505	0	2048
ABCA7 (F, GWAS)	PEAK3	eQTL_catalogue_spinal_cord eQTL	0.00246495	0	2065
ABCA7 (F, GWAS)	SPPL2B	eQTL_catalogue_spinal_cord eQTL	0.00243739	0	1935
ABCA7 (F, GWAS)	SGTA	eQTL_catalogue_spinal_cord eQTL	0.00234349	0	793
ABCA7 (F, GWAS)	POLRMT	eQTL_catalogue_spinal_cord eQTL	0.00227773	0.000509784	5036
ABCA7 (F, GWAS)	LMNB2	eQTL_catalogue_spinal_cord eQTL	0.00226041	0	1653
ABCA7 (F, GWAS)	TIMM13	eQTL_catalogue_spinal_cord eQTL	0.00218913	0	1711
ABCA7 (F, GWAS)	TMPRSS9	eQTL_catalogue_spinal_cord eQTL	0.00211184	0	1851
ABCA7 (F, GWAS)	GADD45B	eQTL_catalogue_spinal_cord eQTL	0.00199191	0	1620
ABCA7 (F, GWAS)	ENSG00000267214	eQTL_catalogue_spinal_cord eQTL	0.00177604	0	1250
ABCA7 (F, GWAS)	GNG7	eQTL_catalogue_spinal_cord eQTL	0.0015944	0	1053
ABCA7 (F, GWAS)	ENSG00000261342	eQTL_catalogue_spinal_cord eQTL	0.00156765	0	967
ABCA7 (F, GWAS)	ENSG00000276097	eQTL_catalogue_spinal_cord eQTL	0.00149064	0	1058
ABCA7 (F, GWAS)	SLC39A3	eQTL_catalogue_spinal_cord eQTL	0.00148471	0	922
ABCA7 (F, GWAS)	DIRAS1	eQTL_catalogue_spinal_cord eQTL	0.00146423	0	1001
ABCA7 (F, GWAS)	WDR18	eQTL_catalogue_spinal_cord eQTL	5.42989e-05	0.00140792	6045
ABCA7 (F, GWAS)	THOP1	eQTL_catalogue_spinal_cord eQTL	0.00136614	0	779
ABCA7 (F, GWAS)	ZNF554	eQTL_catalogue_spinal_cord eQTL	0.00102527	0	689
ABCA7 (F, GWAS)	ZNF555	eQTL_catalogue_spinal_cord eQTL	0.000823883	0	653
ABCA7 (F, GWAS)	MADCAM1-AS1	eQTL_catalogue_spinal_cord eQTL	9.72161e-10	0.000777638	4755
ABCA7 (F, GWAS)	ENSG00000287766	eQTL_catalogue_spinal_cord eQTL	0.000768469	0	604
ABCA7 (F, GWAS)	SHC2	eQTL_catalogue_spinal_cord eQTL	5.35635e-05	0.000766645	4642
ABCA7 (F, GWAS)	CFD	eQTL_catalogue_spinal_cord eQTL	0.000300476	0.000757494	5679
ABCA7 (F, GWAS)	ZNF57	eQTL_catalogue_spinal_cord eQTL	0.000620064	0	524
ABCA7 (F, GWAS)	ZNF77	eQTL_catalogue_spinal_cord eQTL	0.000547629	0	388
ABCA7 (F, GWAS)	ENSG00000253392	eQTL_catalogue_spinal_cord eQTL	0.000473776	0	434
ABCA7 (F, GWAS)	TLE6	eQTL_catalogue_spinal_cord eQTL	0.000364955	0	262
ABCA7 (F, GWAS)	TLE2	eQTL_catalogue_spinal_cord eQTL	7.34613e-06	0	7
ABCA7 (F, GWAS)	SHC2	eQTL_catalogue_spinal_cord sQTL	0.073322	0.000511351	4565
ABCA7 (F, GWAS)	MED16	eQTL_catalogue_spinal_cord sQTL	0.0243532	0.00138706	5703
ABCA7 (F, GWAS)	BSG	eQTL_catalogue_spinal_cord sQTL	5.05107e-07	0.000957502	4973
ABCA7 (F, GWAS)	PLK5	eQTL_catalogue_spinal_cord sQTL	2.10118e-07	0.000881788	5229
ABCA7 (F, GWAS)	ENSG00000261204	eQTL_catalogue_spleen eQTL	0.482972	0	5470
ABCA7 (F, GWAS)	ABHD17A	eQTL_catalogue_spleen eQTL	0.170988	0	3844
ABCA7 (F, GWAS)	ENSG00000248015	eQTL_catalogue_spleen eQTL	0.165518	0	6250
ABCA7 (F, GWAS)	FGF22	eQTL_catalogue_spleen eQTL	0.165385	0	5475
ABCA7 (F, GWAS)	ENSG00000267159	eQTL_catalogue_spleen eQTL	0.162192	0	6355
ABCA7 (F, GWAS)	C19orf25	eQTL_catalogue_spleen eQTL	0.155657	0.0702346	5932
ABCA7 (F, GWAS)	BSG	eQTL_catalogue_spleen eQTL	0.147949	0	5368
ABCA7 (F, GWAS)	HCN2	eQTL_catalogue_spleen eQTL	0.115253	0.00556143	5399
ABCA7 (F, GWAS)	ENSG00000267317	eQTL_catalogue_spleen eQTL	0.0948196	0	6009
ABCA7 (F, GWAS)	CSNK1G2	eQTL_catalogue_spleen eQTL	0.0887834	0	3637
ABCA7 (F, GWAS)	ARID3A	eQTL_catalogue_spleen eQTL	0.0879049	0	6341
ABCA7 (F, GWAS)	TPGS1	eQTL_catalogue_spleen eQTL	0.0868132	0	5165
ABCA7 (F, GWAS)	CSNK1G2-AS1	eQTL_catalogue_spleen eQTL	0.0857118	0	3595
ABCA7 (F, GWAS)	CIRBP-AS1	eQTL_catalogue_spleen eQTL	0.0834871	0	6756
ABCA7 (F, GWAS)	SCAMP4	eQTL_catalogue_spleen eQTL	0.0758606	0.0294878	3770
ABCA7 (F, GWAS)	ENSG00000267141	eQTL_catalogue_spleen eQTL	0.0665678	0	3941
ABCA7 (F, GWAS)	UQCR11	eQTL_catalogue_spleen eQTL	0.0571473	0	5231
ABCA7 (F, GWAS)	TCF3	eQTL_catalogue_spleen eQTL	0.0544487	0	4954
ABCA7 (F, GWAS)	MKNK2	eQTL_catalogue_spleen eQTL	0.0525215	0	3001
ABCA7 (F, GWAS)	RNF126	eQTL_catalogue_spleen eQTL	0.0503641	0.0147538	5531
ABCA7 (F, GWAS)	STK11	eQTL_catalogue_spleen eQTL	0.049488	0	6812
ABCA7 (F, GWAS)	ENSG00000275162	eQTL_catalogue_spleen eQTL	0.0485521	0	6453
ABCA7 (F, GWAS)	MBD3	eQTL_catalogue_spleen eQTL	0.0482343	0	5292
ABCA7 (F, GWAS)	POLRMT	eQTL_catalogue_spleen eQTL	0.0464436	0	5466
ABCA7 (F, GWAS)	GZMM	eQTL_catalogue_spleen eQTL	0.0455438	0	5327
ABCA7 (F, GWAS)	ADAT3	eQTL_catalogue_spleen eQTL	0.0450747	0	3770
ABCA7 (F, GWAS)	APC2	eQTL_catalogue_spleen eQTL	0.0449715	0.0182476	6064
ABCA7 (F, GWAS)	BTBD2	eQTL_catalogue_spleen eQTL	0.0443889	0.0104142	3096
ABCA7 (F, GWAS)	C2CD4C	eQTL_catalogue_spleen eQTL	0.042688	0	4947
ABCA7 (F, GWAS)	MIER2	eQTL_catalogue_spleen eQTL	0.0423681	0.00884336	4769
ABCA7 (F, GWAS)	KISS1R	eQTL_catalogue_spleen eQTL	0.0421549	0	6317
ABCA7 (F, GWAS)	ATP8B3	eQTL_catalogue_spleen eQTL	0.0416047	0.0130762	4135
ABCA7 (F, GWAS)	ENSG00000267283	eQTL_catalogue_spleen eQTL	0.0413004	0	3420
ABCA7 (F, GWAS)	R3HDM4	eQTL_catalogue_spleen eQTL	0.0406756	0.0337293	6300
ABCA7 (F, GWAS)	PRSS57	eQTL_catalogue_spleen eQTL	0.0401741	0.0099797	5631
ABCA7 (F, GWAS)	LINC01836	eQTL_catalogue_spleen eQTL	0.0401222	0	5940
ABCA7 (F, GWAS)	ENSG00000261526	eQTL_catalogue_spleen eQTL	0.0399813	0	3876
ABCA7 (F, GWAS)	KLF16	eQTL_catalogue_spleen eQTL	0.0398324	0	3932
ABCA7 (F, GWAS)	SBNO2	eQTL_catalogue_spleen eQTL	0.0397139	0	6812
ABCA7 (F, GWAS)	ODF3L2	eQTL_catalogue_spleen eQTL	0.0395449	0	5071
ABCA7 (F, GWAS)	PTBP1	eQTL_catalogue_spleen eQTL	0.0392288	0	5986
ABCA7 (F, GWAS)	TMEM259	eQTL_catalogue_spleen eQTL	0.0392018	0	6702
ABCA7 (F, GWAS)	DAZAP1	eQTL_catalogue_spleen eQTL	0.0388188	0	6185
ABCA7 (F, GWAS)	GPX4	eQTL_catalogue_spleen eQTL	0.0387785	0.0101083	6812
ABCA7 (F, GWAS)	MEX3D	eQTL_catalogue_spleen eQTL	0.0382036	0	5444
ABCA7 (F, GWAS)	PALM	eQTL_catalogue_spleen eQTL	0.0379374	0.00316263	5681
ABCA7 (F, GWAS)	LINC01002	eQTL_catalogue_spleen eQTL	0.0375027	0.011289	4515
ABCA7 (F, GWAS)	CIRBP	eQTL_catalogue_spleen eQTL	0.0372481	0	6781
ABCA7 (F, GWAS)	CBARP	eQTL_catalogue_spleen eQTL	0.0372137	0	6810
ABCA7 (F, GWAS)	REEP6	eQTL_catalogue_spleen eQTL	0.0371675	0	5822
ABCA7 (F, GWAS)	MADCAM1	eQTL_catalogue_spleen eQTL	0.0367414	0	5109
ABCA7 (F, GWAS)	RPS15	eQTL_catalogue_spleen eQTL	0.0361456	0	6086
ABCA7 (F, GWAS)	ADAMTSL5	eQTL_catalogue_spleen eQTL	0.0360599	0	5738
ABCA7 (F, GWAS)	ARHGAP45	eQTL_catalogue_spleen eQTL	0.0357961	0	6812
ABCA7 (F, GWAS)	NDUFS7	eQTL_catalogue_spleen eQTL	0.0356872	0	6329
ABCA7 (F, GWAS)	ATP5F1D	eQTL_catalogue_spleen eQTL	0.0353781	0.0203988	6808
ABCA7 (F, GWAS)	ENSG00000267092	eQTL_catalogue_spleen eQTL	0.0353769	0	5766
ABCA7 (F, GWAS)	CDC34	eQTL_catalogue_spleen eQTL	0.0349359	0.015522	5256
ABCA7 (F, GWAS)	ENSG00000272473	eQTL_catalogue_spleen eQTL	0.0346934	0	5936
ABCA7 (F, GWAS)	AZU1	eQTL_catalogue_spleen eQTL	0.0344827	0.0237168	6061
ABCA7 (F, GWAS)	GAMT	eQTL_catalogue_spleen eQTL	0.0344391	0	6218
ABCA7 (F, GWAS)	FSTL3	eQTL_catalogue_spleen eQTL	0.0343119	0	5569
ABCA7 (F, GWAS)	ENSG00000268798	eQTL_catalogue_spleen eQTL	0.0342361	0	6079
ABCA7 (F, GWAS)	PLPPR3	eQTL_catalogue_spleen eQTL	0.0342313	0	6058
ABCA7 (F, GWAS)	PRTN3	eQTL_catalogue_spleen eQTL	0.0337954	0.0206971	6098
ABCA7 (F, GWAS)	CNN2	eQTL_catalogue_spleen eQTL	0.033779	0.00101548	6738
ABCA7 (F, GWAS)	MIDN	eQTL_catalogue_spleen eQTL	0.0333233	0	6802
ABCA7 (F, GWAS)	ELANE	eQTL_catalogue_spleen eQTL	0.0332437	0.031558	6130
ABCA7 (F, GWAS)	MOB3A	eQTL_catalogue_spleen eQTL	0.0308868	0	2811
ABCA7 (F, GWAS)	PCSK4	eQTL_catalogue_spleen eQTL	0.0291605	0.000654575	5823
ABCA7 (F, GWAS)	IZUMO4	eQTL_catalogue_spleen eQTL	0.0267883	0	2812
ABCA7 (F, GWAS)	POLR2E	eQTL_catalogue_spleen eQTL	0.0265385	0.0130009	6812
ABCA7 (F, GWAS)	MADCAM1-AS1	eQTL_catalogue_spleen eQTL	0.0257552	0.00183672	5166
ABCA7 (F, GWAS)	FAM174C	eQTL_catalogue_spleen eQTL	0.024772	0.00242855	6750
ABCA7 (F, GWAS)	ENSG00000280486	eQTL_catalogue_spleen eQTL	0.0179831	0.000985979	6281
ABCA7 (F, GWAS)	PWWP3A	eQTL_catalogue_spleen eQTL	0.0147069	0.000559672	6458
ABCA7 (F, GWAS)	SHC2	eQTL_catalogue_spleen eQTL	0.0144158	0.00325006	5050
ABCA7 (F, GWAS)	AP3D1	eQTL_catalogue_spleen eQTL	0.00798488	0	2561
ABCA7 (F, GWAS)	DOT1L	eQTL_catalogue_spleen eQTL	0.00768883	0	2563
ABCA7 (F, GWAS)	ENSG00000267244	eQTL_catalogue_spleen eQTL	7.87406e-07	0.00606905	4102
ABCA7 (F, GWAS)	GRIN3B	eQTL_catalogue_spleen eQTL	0.00579263	0.00114056	6613
ABCA7 (F, GWAS)	MED16	eQTL_catalogue_spleen eQTL	0.00504591	0.000736223	6240
ABCA7 (F, GWAS)	AMH	eQTL_catalogue_spleen eQTL	0.00407095	0	2290
ABCA7 (F, GWAS)	SF3A2	eQTL_catalogue_spleen eQTL	0.00363953	0	2323
ABCA7 (F, GWAS)	LINGO3	eQTL_catalogue_spleen eQTL	0.00349966	0	2213
ABCA7 (F, GWAS)	OAZ1	eQTL_catalogue_spleen eQTL	0.00341332	0	2247
ABCA7 (F, GWAS)	PLEKHJ1	eQTL_catalogue_spleen eQTL	0.00338281	0	2319
ABCA7 (F, GWAS)	ENSG00000288156	eQTL_catalogue_spleen eQTL	0.00334421	0	2213
ABCA7 (F, GWAS)	JSRP1	eQTL_catalogue_spleen eQTL	0.00322703	0	2247
ABCA7 (F, GWAS)	PEAK3	eQTL_catalogue_spleen eQTL	0.00316828	0	2231
ABCA7 (F, GWAS)	SPPL2B	eQTL_catalogue_spleen eQTL	0.00316421	0	2092
ABCA7 (F, GWAS)	LSM7	eQTL_catalogue_spleen eQTL	0.00312613	0	2092
ABCA7 (F, GWAS)	TMPRSS9	eQTL_catalogue_spleen eQTL	0.00282528	0	1996
ABCA7 (F, GWAS)	LMNB2	eQTL_catalogue_spleen eQTL	0.00268112	0	1775
ABCA7 (F, GWAS)	TIMM13	eQTL_catalogue_spleen eQTL	0.00255291	0	1838
ABCA7 (F, GWAS)	GADD45B	eQTL_catalogue_spleen eQTL	0.00237645	0	1739
ABCA7 (F, GWAS)	ENSG00000267214	eQTL_catalogue_spleen eQTL	0.00233825	0	1347
ABCA7 (F, GWAS)	ENSG00000267412	eQTL_catalogue_spleen eQTL	0.00228575	0	1383
ABCA7 (F, GWAS)	DIRAS1	eQTL_catalogue_spleen eQTL	0.00187733	0	1090
ABCA7 (F, GWAS)	PLPP2	eQTL_catalogue_spleen eQTL	9.31634e-09	0.00186544	4594
ABCA7 (F, GWAS)	GNG7	eQTL_catalogue_spleen eQTL	0.00182907	0	1146
ABCA7 (F, GWAS)	SLC39A3	eQTL_catalogue_spleen eQTL	0.00181868	0	1008
ABCA7 (F, GWAS)	ENSG00000276097	eQTL_catalogue_spleen eQTL	0.00180532	0	1152
ABCA7 (F, GWAS)	ENSG00000261342	eQTL_catalogue_spleen eQTL	0.00180043	0	1053
ABCA7 (F, GWAS)	SGTA	eQTL_catalogue_spleen eQTL	0.00162565	0	867
ABCA7 (F, GWAS)	ENSG00000288704	eQTL_catalogue_spleen eQTL	0.00160511	0.000595529	6800
ABCA7 (F, GWAS)	THOP1	eQTL_catalogue_spleen eQTL	0.00152145	0	853
ABCA7 (F, GWAS)	WDR18	eQTL_catalogue_spleen eQTL	3.19895e-10	0.00134641	6550
ABCA7 (F, GWAS)	ZNF555	eQTL_catalogue_spleen eQTL	0.00121706	0	712
ABCA7 (F, GWAS)	ZNF554	eQTL_catalogue_spleen eQTL	0.00116478	0	758
ABCA7 (F, GWAS)	ENSG00000287766	eQTL_catalogue_spleen eQTL	0.000849245	0	644
ABCA7 (F, GWAS)	ENSG00000253392	eQTL_catalogue_spleen eQTL	0.000658176	0	465
ABCA7 (F, GWAS)	ZNF57	eQTL_catalogue_spleen eQTL	0.000612508	0	555
ABCA7 (F, GWAS)	ZNF77	eQTL_catalogue_spleen eQTL	0.000560501	0	418
ABCA7 (F, GWAS)	CFD	eQTL_catalogue_spleen eQTL	8.53342e-12	0.000547195	6165
ABCA7 (F, GWAS)	BSG-AS1	eQTL_catalogue_spleen eQTL	7.68606e-12	0.000472122	5368
ABCA7 (F, GWAS)	ABCA7	eQTL_catalogue_spleen eQTL	0.000461367	0.000467525	6779
ABCA7 (F, GWAS)	TLE6	eQTL_catalogue_spleen eQTL	0.000455545	0	289
ABCA7 (F, GWAS)	TLE2	eQTL_catalogue_spleen eQTL	1.51623e-05	5.0574e-05	10
ABCA7 (F, GWAS)	REXO1	eQTL_catalogue_spleen eQTL	5.04673e-08	2.91041e-07	3975
ABCA7 (F, GWAS)	SHC2	eQTL_catalogue_spleen sQTL	1.77455e-09	0.0559125	4990
ABCA7 (F, GWAS)	AP3D1	eQTL_catalogue_spleen sQTL	0.0292715	0	2723
ABCA7 (F, GWAS)	ABCA7	eQTL_catalogue_spleen sQTL	0.0238171	0.000928888	6807
ABCA7 (F, GWAS)	BSG-AS1	eQTL_catalogue_spleen sQTL	0.0061778	0.000477971	5368
ABCA7 (F, GWAS)	RNF126	eQTL_catalogue_spleen sQTL	1.21343e-10	0.00379583	5518
ABCA7 (F, GWAS)	MKNK2	eQTL_catalogue_spleen sQTL	0.00340017	4.4094e-05	3065
ABCA7 (F, GWAS)	LSM7	eQTL_catalogue_spleen sQTL	0.00325151	0	2111
ABCA7 (F, GWAS)	MADCAM1	eQTL_catalogue_spleen sQTL	0.002793	0.000490596	5151
ABCA7 (F, GWAS)	SBNO2	eQTL_catalogue_spleen sQTL	1.96665e-05	0.00119647	6812
ABCA7 (F, GWAS)	BSG	eQTL_catalogue_spleen sQTL	1.0724e-11	0.000907469	5388
ABCA7 (F, GWAS)	MED16	eQTL_catalogue_spleen sQTL	0.000159609	0.000789553	6191
ABCA7 (F, GWAS)	ODF3L2	eQTL_catalogue_spleen sQTL	0.000497814	0.000764969	5059
ABCA7 (F, GWAS)	POLRMT	eQTL_catalogue_spleen sQTL	2.57546e-07	0.000504248	5434
ABCA7 (F, GWAS)	TMEM259	eQTL_catalogue_spleen sQTL	5.05937e-07	0.000467432	6667
ABCA7 (F, GWAS)	ABHD17A	eQTL_catalogue_spleen sQTL	0.000435454	1.05456e-05	3858
ABCA7 (F, GWAS)	LINC01836	eQTL_catalogue_stomach eQTL	0.257573	0	6157
ABCA7 (F, GWAS)	MBD3	eQTL_catalogue_stomach eQTL	0.232238	0	5454
ABCA7 (F, GWAS)	ENSG00000267283	eQTL_catalogue_stomach eQTL	0.196982	0	3533
ABCA7 (F, GWAS)	CSNK1G2-AS1	eQTL_catalogue_stomach eQTL	0.176381	0.0653633	3711
ABCA7 (F, GWAS)	SBNO2	eQTL_catalogue_stomach eQTL	0.171326	0	7019
ABCA7 (F, GWAS)	BSG	eQTL_catalogue_stomach eQTL	0.152348	0	5545
ABCA7 (F, GWAS)	CNN2	eQTL_catalogue_stomach eQTL	0.132959	0	6945
ABCA7 (F, GWAS)	ABCA7	eQTL_catalogue_stomach eQTL	0.10361	0	6985
ABCA7 (F, GWAS)	ATP5F1D	eQTL_catalogue_stomach eQTL	0.0883365	0	7015
ABCA7 (F, GWAS)	CSNK1G2	eQTL_catalogue_stomach eQTL	0.0876262	0.0234701	3759
ABCA7 (F, GWAS)	PALM	eQTL_catalogue_stomach eQTL	0.0870925	0	5888
ABCA7 (F, GWAS)	REXO1	eQTL_catalogue_stomach eQTL	0.08501	0	4108
ABCA7 (F, GWAS)	MED16	eQTL_catalogue_stomach eQTL	0.084106	0	6460
ABCA7 (F, GWAS)	POLR2E	eQTL_catalogue_stomach eQTL	0.0825639	0	7019
ABCA7 (F, GWAS)	ABHD17A	eQTL_catalogue_stomach eQTL	0.0804628	0	3973
ABCA7 (F, GWAS)	PTBP1	eQTL_catalogue_stomach eQTL	0.0766847	0	6204
ABCA7 (F, GWAS)	KLF16	eQTL_catalogue_stomach eQTL	0.0678217	0	4064
ABCA7 (F, GWAS)	CBARP	eQTL_catalogue_stomach eQTL	0.0671421	0	7017
ABCA7 (F, GWAS)	MISP	eQTL_catalogue_stomach eQTL	0.0589498	0.00905033	6061
ABCA7 (F, GWAS)	TPGS1	eQTL_catalogue_stomach eQTL	0.0573503	0	5320
ABCA7 (F, GWAS)	MKNK2	eQTL_catalogue_stomach eQTL	0.0504254	0	3096
ABCA7 (F, GWAS)	ADAT3	eQTL_catalogue_stomach eQTL	0.0489388	0	3895
ABCA7 (F, GWAS)	CFD	eQTL_catalogue_stomach eQTL	0.048092	0	6387
ABCA7 (F, GWAS)	CDC34	eQTL_catalogue_stomach eQTL	0.04697	0	5417
ABCA7 (F, GWAS)	UQCR11	eQTL_catalogue_stomach eQTL	0.0465653	0	5388
ABCA7 (F, GWAS)	C19orf25	eQTL_catalogue_stomach eQTL	0.0463433	0	6107
ABCA7 (F, GWAS)	ENSG00000288704	eQTL_catalogue_stomach eQTL	0.0450316	0.00442985	7006
ABCA7 (F, GWAS)	MADCAM1-AS1	eQTL_catalogue_stomach eQTL	0.0449042	0	5321
ABCA7 (F, GWAS)	ENSG00000275162	eQTL_catalogue_stomach eQTL	0.0445073	0	6669
ABCA7 (F, GWAS)	RPS15	eQTL_catalogue_stomach eQTL	0.0436018	0	6288
ABCA7 (F, GWAS)	CIRBP	eQTL_catalogue_stomach eQTL	0.0431665	0.0330526	6987
ABCA7 (F, GWAS)	ODF3L2	eQTL_catalogue_stomach eQTL	0.0419726	0	5225
ABCA7 (F, GWAS)	ONECUT3	eQTL_catalogue_stomach eQTL	0.041273	0	4586
ABCA7 (F, GWAS)	RNF126	eQTL_catalogue_stomach eQTL	0.0408312	0	5722
ABCA7 (F, GWAS)	ENSG00000267141	eQTL_catalogue_stomach eQTL	0.040666	0	4073
ABCA7 (F, GWAS)	ENSG00000267092	eQTL_catalogue_stomach eQTL	0.0404107	0	5938
ABCA7 (F, GWAS)	ENSG00000261526	eQTL_catalogue_stomach eQTL	0.0395515	0	4006
ABCA7 (F, GWAS)	ENSG00000280486	eQTL_catalogue_stomach eQTL	0.0387948	0	6485
ABCA7 (F, GWAS)	R3HDM4	eQTL_catalogue_stomach eQTL	0.0387742	0	6520
ABCA7 (F, GWAS)	CIRBP-AS1	eQTL_catalogue_stomach eQTL	0.0386488	0.00875692	6962
ABCA7 (F, GWAS)	TMEM259	eQTL_catalogue_stomach eQTL	0.0384227	0.0180478	6921
ABCA7 (F, GWAS)	ATP8B3	eQTL_catalogue_stomach eQTL	0.0384216	0.00439268	4274
ABCA7 (F, GWAS)	MIDN	eQTL_catalogue_stomach eQTL	0.037752	0	7008
ABCA7 (F, GWAS)	PRTN3	eQTL_catalogue_stomach eQTL	0.0376999	0	6321
ABCA7 (F, GWAS)	NDUFS7	eQTL_catalogue_stomach eQTL	0.0375982	0	6533
ABCA7 (F, GWAS)	STK11	eQTL_catalogue_stomach eQTL	0.0374379	0	7019
ABCA7 (F, GWAS)	GAMT	eQTL_catalogue_stomach eQTL	0.0360397	0	6423
ABCA7 (F, GWAS)	MEX3D	eQTL_catalogue_stomach eQTL	0.0354388	0	5607
ABCA7 (F, GWAS)	ENSG00000267073	eQTL_catalogue_stomach eQTL	0.0353902	0	4613
ABCA7 (F, GWAS)	ARID3A	eQTL_catalogue_stomach eQTL	0.035106	0	6559
ABCA7 (F, GWAS)	PWWP3A	eQTL_catalogue_stomach eQTL	0.0345254	0.00489357	6667
ABCA7 (F, GWAS)	TCF3	eQTL_catalogue_stomach eQTL	0.0344369	0	5108
ABCA7 (F, GWAS)	LINC01002	eQTL_catalogue_stomach eQTL	0.0339171	0	4642
ABCA7 (F, GWAS)	FSTL3	eQTL_catalogue_stomach eQTL	0.0338018	0	5762
ABCA7 (F, GWAS)	FGF22	eQTL_catalogue_stomach eQTL	0.0337362	0	5662
ABCA7 (F, GWAS)	ARHGAP45	eQTL_catalogue_stomach eQTL	0.0337044	0	7019
ABCA7 (F, GWAS)	ENSG00000261204	eQTL_catalogue_stomach eQTL	0.0334083	0	5656
ABCA7 (F, GWAS)	HCN2	eQTL_catalogue_stomach eQTL	0.0330429	0	5579
ABCA7 (F, GWAS)	GZMM	eQTL_catalogue_stomach eQTL	0.0327496	0	5497
ABCA7 (F, GWAS)	ENSG00000268798	eQTL_catalogue_stomach eQTL	0.0325252	0.0105016	6277
ABCA7 (F, GWAS)	POLRMT	eQTL_catalogue_stomach eQTL	0.0323586	0	5650
ABCA7 (F, GWAS)	ENSG00000248015	eQTL_catalogue_stomach eQTL	0.0320736	0	6454
ABCA7 (F, GWAS)	ENSG00000272473	eQTL_catalogue_stomach eQTL	0.0319252	0	6153
ABCA7 (F, GWAS)	PCSK4	eQTL_catalogue_stomach eQTL	0.0317888	0	5996
ABCA7 (F, GWAS)	MADCAM1	eQTL_catalogue_stomach eQTL	0.0312069	0	5263
ABCA7 (F, GWAS)	MIER2	eQTL_catalogue_stomach eQTL	0.0310955	0	4910
ABCA7 (F, GWAS)	APC2	eQTL_catalogue_stomach eQTL	0.0310251	0	6260
ABCA7 (F, GWAS)	REEP6	eQTL_catalogue_stomach eQTL	0.0309368	0	5995
ABCA7 (F, GWAS)	ADAMTSL5	eQTL_catalogue_stomach eQTL	0.0308587	0	5908
ABCA7 (F, GWAS)	ELANE	eQTL_catalogue_stomach eQTL	0.0304137	0	6353
ABCA7 (F, GWAS)	DAZAP1	eQTL_catalogue_stomach eQTL	0.0301192	0	6389
ABCA7 (F, GWAS)	AZU1	eQTL_catalogue_stomach eQTL	0.0299	0	6283
ABCA7 (F, GWAS)	ENSG00000267317	eQTL_catalogue_stomach eQTL	0.0296496	0	6198
ABCA7 (F, GWAS)	MOB3A	eQTL_catalogue_stomach eQTL	0.0272609	0	2903
ABCA7 (F, GWAS)	IZUMO4	eQTL_catalogue_stomach eQTL	0.02618	0	2904
ABCA7 (F, GWAS)	ENSG00000267159	eQTL_catalogue_stomach eQTL	0.0236338	0.0170515	6568
ABCA7 (F, GWAS)	SHC2	eQTL_catalogue_stomach eQTL	0.0113552	0.0135811	5201
ABCA7 (F, GWAS)	BTBD2	eQTL_catalogue_stomach eQTL	0.013319	0.000619002	3192
ABCA7 (F, GWAS)	GRIN3B	eQTL_catalogue_stomach eQTL	5.04515e-06	0.0085733	6835
ABCA7 (F, GWAS)	C2CD4C	eQTL_catalogue_stomach eQTL	0.00169858	0.00774809	5093
ABCA7 (F, GWAS)	AP3D1	eQTL_catalogue_stomach eQTL	0.00756684	0	2642
ABCA7 (F, GWAS)	DOT1L	eQTL_catalogue_stomach eQTL	0.00744505	0	2644
ABCA7 (F, GWAS)	SCAMP4	eQTL_catalogue_stomach eQTL	0.0067868	7.0187e-05	3895
ABCA7 (F, GWAS)	GPX4	eQTL_catalogue_stomach eQTL	0.00571817	0.000846062	7019
ABCA7 (F, GWAS)	LINC01775	eQTL_catalogue_stomach eQTL	0.005536	0	1816
ABCA7 (F, GWAS)	JSRP1	eQTL_catalogue_stomach eQTL	0.0039277	0	2322
ABCA7 (F, GWAS)	SF3A2	eQTL_catalogue_stomach eQTL	0.00376057	0	2402
ABCA7 (F, GWAS)	PLEKHJ1	eQTL_catalogue_stomach eQTL	0.00370958	0	2398
ABCA7 (F, GWAS)	AMH	eQTL_catalogue_stomach eQTL	0.00369952	0	2370
ABCA7 (F, GWAS)	OAZ1	eQTL_catalogue_stomach eQTL	0.00344818	0	2322
ABCA7 (F, GWAS)	LINGO3	eQTL_catalogue_stomach eQTL	0.00334423	0	2288
ABCA7 (F, GWAS)	PEAK3	eQTL_catalogue_stomach eQTL	0.00332216	0	2306
ABCA7 (F, GWAS)	ENSG00000288156	eQTL_catalogue_stomach eQTL	0.00322377	0	2288
ABCA7 (F, GWAS)	TMPRSS9	eQTL_catalogue_stomach eQTL	0.00313633	0	2061
ABCA7 (F, GWAS)	SPPL2B	eQTL_catalogue_stomach eQTL	0.00311057	0	2159
ABCA7 (F, GWAS)	GADD45B	eQTL_catalogue_stomach eQTL	0.00301406	0	1792
ABCA7 (F, GWAS)	LSM7	eQTL_catalogue_stomach eQTL	0.00296098	0	2159
ABCA7 (F, GWAS)	LMNB2	eQTL_catalogue_stomach eQTL	0.00244985	0	1832
ABCA7 (F, GWAS)	TIMM13	eQTL_catalogue_stomach eQTL	0.00244612	0	1898
ABCA7 (F, GWAS)	SLC39A3	eQTL_catalogue_stomach eQTL	0.00226305	0	1000
ABCA7 (F, GWAS)	ENSG00000261342	eQTL_catalogue_stomach eQTL	0.00200034	0	1048
ABCA7 (F, GWAS)	THOP1	eQTL_catalogue_stomach eQTL	0.00196846	0	843
ABCA7 (F, GWAS)	DIRAS1	eQTL_catalogue_stomach eQTL	0.00182099	0	1088
ABCA7 (F, GWAS)	GNG7	eQTL_catalogue_stomach eQTL	0.00168775	0	1146
ABCA7 (F, GWAS)	SGTA	eQTL_catalogue_stomach eQTL	0.00158001	0	857
ABCA7 (F, GWAS)	WDR18	eQTL_catalogue_stomach eQTL	1.59491e-11	0.00113104	6770
ABCA7 (F, GWAS)	ZNF554	eQTL_catalogue_stomach eQTL	0.00108602	0	745
ABCA7 (F, GWAS)	PLPP2	eQTL_catalogue_stomach eQTL	3.04027e-08	0.00105044	4726
ABCA7 (F, GWAS)	ZNF555	eQTL_catalogue_stomach eQTL	0.000906667	0	696
ABCA7 (F, GWAS)	ENSG00000267244	eQTL_catalogue_stomach eQTL	2.95692e-06	0.00084988	4241
ABCA7 (F, GWAS)	FAM174C	eQTL_catalogue_stomach eQTL	1.94524e-06	0.000832821	6956
ABCA7 (F, GWAS)	ENSG00000287766	eQTL_catalogue_stomach eQTL	0.000718339	0	629
ABCA7 (F, GWAS)	ZNF57	eQTL_catalogue_stomach eQTL	0.000646634	0	542
ABCA7 (F, GWAS)	ENSG00000253392	eQTL_catalogue_stomach eQTL	0.000556929	0	457
ABCA7 (F, GWAS)	ZNF77	eQTL_catalogue_stomach eQTL	0.000550381	0	412
ABCA7 (F, GWAS)	TLE6	eQTL_catalogue_stomach eQTL	0.00042843	0	277
ABCA7 (F, GWAS)	BSG-AS1	eQTL_catalogue_stomach eQTL	1.70774e-05	0.000415543	5547
ABCA7 (F, GWAS)	TLE2	eQTL_catalogue_stomach eQTL	1.6111e-05	5.03203e-05	10
ABCA7 (F, GWAS)	SHC2	eQTL_catalogue_stomach sQTL	1.77455e-09	0.0456215	5139
ABCA7 (F, GWAS)	BSG-AS1	eQTL_catalogue_stomach sQTL	0.00161957	0.000418235	5545
ABCA7 (F, GWAS)	SBNO2	eQTL_catalogue_stomach sQTL	4.82292e-07	0.000966554	7019
ABCA7 (F, GWAS)	BSG	eQTL_catalogue_stomach sQTL	1.13413e-11	0.000814046	5567
ABCA7 (F, GWAS)	MED16	eQTL_catalogue_stomach sQTL	8.13897e-08	0.000702883	6412
ABCA7 (F, GWAS)	POLRMT	eQTL_catalogue_stomach sQTL	2.15553e-07	0.00045981	5616
ABCA7 (F, GWAS)	TMEM259	eQTL_catalogue_stomach sQTL	8.9052e-05	0.000414765	6889
ABCA7 (F, GWAS)	MIER2	eQTL_catalogue_stomach sQTL	8.58152e-06	0.000401458	4864
ABCA7 (F, GWAS)	ABHD17A	eQTL_catalogue_substantia_nigra eQTL	0.277424	0	3301
ABCA7 (F, GWAS)	ENSG00000288704	eQTL_catalogue_substantia_nigra eQTL	0.225516	0	5868
ABCA7 (F, GWAS)	MED16	eQTL_catalogue_substantia_nigra eQTL	0.179201	0	5400
ABCA7 (F, GWAS)	NDUFS7	eQTL_catalogue_substantia_nigra eQTL	0.168345	0	5446
ABCA7 (F, GWAS)	CIRBP-AS1	eQTL_catalogue_substantia_nigra eQTL	0.084871	0	5830
ABCA7 (F, GWAS)	GZMM	eQTL_catalogue_substantia_nigra eQTL	0.0832326	0	4643
ABCA7 (F, GWAS)	KISS1R	eQTL_catalogue_substantia_nigra eQTL	0.0815007	0	5472
ABCA7 (F, GWAS)	GRIN3B	eQTL_catalogue_substantia_nigra eQTL	0.0813684	0	5717
ABCA7 (F, GWAS)	ENSG00000267283	eQTL_catalogue_substantia_nigra eQTL	0.0797875	0.0312303	2917
ABCA7 (F, GWAS)	CFD	eQTL_catalogue_substantia_nigra eQTL	0.0783334	0	5333
ABCA7 (F, GWAS)	PLPP2	eQTL_catalogue_substantia_nigra eQTL	0.0765504	0	3969
ABCA7 (F, GWAS)	MIDN	eQTL_catalogue_substantia_nigra eQTL	0.0736627	0	5869
ABCA7 (F, GWAS)	PCSK4	eQTL_catalogue_substantia_nigra eQTL	0.0734322	0	5022
ABCA7 (F, GWAS)	ENSG00000275162	eQTL_catalogue_substantia_nigra eQTL	0.0707195	0	5584
ABCA7 (F, GWAS)	GAMT	eQTL_catalogue_substantia_nigra eQTL	0.0703871	0	5359
ABCA7 (F, GWAS)	ENSG00000261204	eQTL_catalogue_substantia_nigra eQTL	0.0682082	0	4746
ABCA7 (F, GWAS)	MKNK2	eQTL_catalogue_substantia_nigra eQTL	0.0672529	0	2562
ABCA7 (F, GWAS)	MADCAM1	eQTL_catalogue_substantia_nigra eQTL	0.0659833	0	4419
ABCA7 (F, GWAS)	TPGS1	eQTL_catalogue_substantia_nigra eQTL	0.0651917	0	4473
ABCA7 (F, GWAS)	PTBP1	eQTL_catalogue_substantia_nigra eQTL	0.0646915	0	5199
ABCA7 (F, GWAS)	ADAT3	eQTL_catalogue_substantia_nigra eQTL	0.0632325	0	3234
ABCA7 (F, GWAS)	CSNK1G2	eQTL_catalogue_substantia_nigra eQTL	0.0616478	0	3108
ABCA7 (F, GWAS)	HCN2	eQTL_catalogue_substantia_nigra eQTL	0.0608931	0	4699
ABCA7 (F, GWAS)	PWWP3A	eQTL_catalogue_substantia_nigra eQTL	0.0602701	0.0111758	5550
ABCA7 (F, GWAS)	C2CD4C	eQTL_catalogue_substantia_nigra eQTL	0.0599488	0	4276
ABCA7 (F, GWAS)	ENSG00000267443	eQTL_catalogue_substantia_nigra eQTL	0.0586031	0	4260
ABCA7 (F, GWAS)	REXO1	eQTL_catalogue_substantia_nigra eQTL	0.0576973	0	3417
ABCA7 (F, GWAS)	C19orf25	eQTL_catalogue_substantia_nigra eQTL	0.0576002	0	5105
ABCA7 (F, GWAS)	ARID3A	eQTL_catalogue_substantia_nigra eQTL	0.0563051	0	5490
ABCA7 (F, GWAS)	LINC01836	eQTL_catalogue_substantia_nigra eQTL	0.0562606	0	5154
ABCA7 (F, GWAS)	ABCA7	eQTL_catalogue_substantia_nigra eQTL	0.0559776	0	5852
ABCA7 (F, GWAS)	ATP5F1D	eQTL_catalogue_substantia_nigra eQTL	0.0551316	0	5873
ABCA7 (F, GWAS)	SCAMP4	eQTL_catalogue_substantia_nigra eQTL	0.053316	0	3234
ABCA7 (F, GWAS)	BTBD2	eQTL_catalogue_substantia_nigra eQTL	0.0524379	0	2655
ABCA7 (F, GWAS)	CIRBP	eQTL_catalogue_substantia_nigra eQTL	0.0517764	0	5854
ABCA7 (F, GWAS)	BSG-AS1	eQTL_catalogue_substantia_nigra eQTL	0.0510793	0.00257283	4675
ABCA7 (F, GWAS)	ATP8B3	eQTL_catalogue_substantia_nigra eQTL	0.0506443	0	3563
ABCA7 (F, GWAS)	ENSG00000261526	eQTL_catalogue_substantia_nigra eQTL	0.0505708	0	3329
ABCA7 (F, GWAS)	KLF16	eQTL_catalogue_substantia_nigra eQTL	0.0504131	0	3381
ABCA7 (F, GWAS)	POLRMT	eQTL_catalogue_substantia_nigra eQTL	0.0503873	0	4744
ABCA7 (F, GWAS)	ENSG00000267141	eQTL_catalogue_substantia_nigra eQTL	0.050371	0	3390
ABCA7 (F, GWAS)	TMEM259	eQTL_catalogue_substantia_nigra eQTL	0.0501118	0.0260116	5801
ABCA7 (F, GWAS)	LINC01002	eQTL_catalogue_substantia_nigra eQTL	0.0500883	0	3906
ABCA7 (F, GWAS)	FAM174C	eQTL_catalogue_substantia_nigra eQTL	0.0499768	0	5824
ABCA7 (F, GWAS)	MISP	eQTL_catalogue_substantia_nigra eQTL	0.0498409	0	5079
ABCA7 (F, GWAS)	ENSG00000282393	eQTL_catalogue_substantia_nigra eQTL	0.0497709	0	3914
ABCA7 (F, GWAS)	MIER2	eQTL_catalogue_substantia_nigra eQTL	0.0492595	0	4128
ABCA7 (F, GWAS)	RNF126	eQTL_catalogue_substantia_nigra eQTL	0.0492105	0	4794
ABCA7 (F, GWAS)	ENSG00000267244	eQTL_catalogue_substantia_nigra eQTL	0.0488056	0	3528
ABCA7 (F, GWAS)	CBARP	eQTL_catalogue_substantia_nigra eQTL	0.0487387	0	5874
ABCA7 (F, GWAS)	FGF22	eQTL_catalogue_substantia_nigra eQTL	0.0485831	0	4749
ABCA7 (F, GWAS)	REEP6	eQTL_catalogue_substantia_nigra eQTL	0.0485434	0	5021
ABCA7 (F, GWAS)	MBD3	eQTL_catalogue_substantia_nigra eQTL	0.0484234	0	4555
ABCA7 (F, GWAS)	ENSG00000267092	eQTL_catalogue_substantia_nigra eQTL	0.0480311	0.0332835	4978
ABCA7 (F, GWAS)	AZU1	eQTL_catalogue_substantia_nigra eQTL	0.0480053	0	5262
ABCA7 (F, GWAS)	ENSG00000267159	eQTL_catalogue_substantia_nigra eQTL	0.0472901	0	5505
ABCA7 (F, GWAS)	CDC34	eQTL_catalogue_substantia_nigra eQTL	0.0472619	0	4565
ABCA7 (F, GWAS)	RPS15	eQTL_catalogue_substantia_nigra eQTL	0.0471009	0	5253
ABCA7 (F, GWAS)	ENSG00000280486	eQTL_catalogue_substantia_nigra eQTL	0.0468573	0	5408
ABCA7 (F, GWAS)	ODF3L2	eQTL_catalogue_substantia_nigra eQTL	0.0467481	0	4385
ABCA7 (F, GWAS)	ADAMTSL5	eQTL_catalogue_substantia_nigra eQTL	0.0466392	0	4949
ABCA7 (F, GWAS)	ENSG00000267666	eQTL_catalogue_substantia_nigra eQTL	0.0463149	0	4794
ABCA7 (F, GWAS)	PALM	eQTL_catalogue_substantia_nigra eQTL	0.0462317	0.0152298	4933
ABCA7 (F, GWAS)	PLPPR3	eQTL_catalogue_substantia_nigra eQTL	0.0462035	0	5260
ABCA7 (F, GWAS)	TCF3	eQTL_catalogue_substantia_nigra eQTL	0.0460265	0	4269
ABCA7 (F, GWAS)	R3HDM4	eQTL_catalogue_substantia_nigra eQTL	0.0459915	0	5455
ABCA7 (F, GWAS)	UQCR11	eQTL_catalogue_substantia_nigra eQTL	0.0456857	0.0137485	4501
ABCA7 (F, GWAS)	FSTL3	eQTL_catalogue_substantia_nigra eQTL	0.0453949	0	4828
ABCA7 (F, GWAS)	ENSG00000248015	eQTL_catalogue_substantia_nigra eQTL	0.0452939	0	5382
ABCA7 (F, GWAS)	BSG	eQTL_catalogue_substantia_nigra eQTL	0.0452031	0	4675
ABCA7 (F, GWAS)	ENSG00000267372	eQTL_catalogue_substantia_nigra eQTL	0.0451616	0	5661
ABCA7 (F, GWAS)	ENSG00000268798	eQTL_catalogue_substantia_nigra eQTL	0.0449565	0	5244
ABCA7 (F, GWAS)	MEX3D	eQTL_catalogue_substantia_nigra eQTL	0.0448133	0	4698
ABCA7 (F, GWAS)	SBNO2	eQTL_catalogue_substantia_nigra eQTL	0.04472	0	5874
ABCA7 (F, GWAS)	ENSG00000267317	eQTL_catalogue_substantia_nigra eQTL	0.0446725	0	5181
ABCA7 (F, GWAS)	CNN2	eQTL_catalogue_substantia_nigra eQTL	0.0444057	0	5827
ABCA7 (F, GWAS)	STK11	eQTL_catalogue_substantia_nigra eQTL	0.0443577	0	5874
ABCA7 (F, GWAS)	ENSG00000272473	eQTL_catalogue_substantia_nigra eQTL	0.0441046	0	5151
ABCA7 (F, GWAS)	DAZAP1	eQTL_catalogue_substantia_nigra eQTL	0.0440714	0	5334
ABCA7 (F, GWAS)	GPX4	eQTL_catalogue_substantia_nigra eQTL	0.043811	0	5874
ABCA7 (F, GWAS)	EFNA2	eQTL_catalogue_substantia_nigra eQTL	0.0437124	0	5808
ABCA7 (F, GWAS)	PLK5	eQTL_catalogue_substantia_nigra eQTL	0.0429626	0	4978
ABCA7 (F, GWAS)	PRTN3	eQTL_catalogue_substantia_nigra eQTL	0.0428735	0	5290
ABCA7 (F, GWAS)	CBARP-DT	eQTL_catalogue_substantia_nigra eQTL	0.0427317	0	5874
ABCA7 (F, GWAS)	ARHGAP45	eQTL_catalogue_substantia_nigra eQTL	0.0424782	0	5874
ABCA7 (F, GWAS)	ELANE	eQTL_catalogue_substantia_nigra eQTL	0.0419463	0	5311
ABCA7 (F, GWAS)	POLR2E	eQTL_catalogue_substantia_nigra eQTL	0.0415343	0.0150239	5874
ABCA7 (F, GWAS)	SHC2	eQTL_catalogue_substantia_nigra eQTL	0.0328892	0.00142508	4364
ABCA7 (F, GWAS)	APC2	eQTL_catalogue_substantia_nigra eQTL	0.0277651	0.000886581	5234
ABCA7 (F, GWAS)	IZUMO4	eQTL_catalogue_substantia_nigra eQTL	0.00343272	0	2384
ABCA7 (F, GWAS)	MOB3A	eQTL_catalogue_substantia_nigra eQTL	0.0032638	0	2383
ABCA7 (F, GWAS)	PLEKHJ1	eQTL_catalogue_substantia_nigra eQTL	0.00280583	0	1985
ABCA7 (F, GWAS)	DOT1L	eQTL_catalogue_substantia_nigra eQTL	0.00270667	0	2185
ABCA7 (F, GWAS)	SF3A2	eQTL_catalogue_substantia_nigra eQTL	0.00261142	0	1988
ABCA7 (F, GWAS)	AP3D1	eQTL_catalogue_substantia_nigra eQTL	0.0026035	0	2183
ABCA7 (F, GWAS)	PEAK3	eQTL_catalogue_substantia_nigra eQTL	0.00237296	0	1916
ABCA7 (F, GWAS)	ENSG00000288156	eQTL_catalogue_substantia_nigra eQTL	0.00235782	0	1900
ABCA7 (F, GWAS)	AMH	eQTL_catalogue_substantia_nigra eQTL	0.00234758	0	1963
ABCA7 (F, GWAS)	JSRP1	eQTL_catalogue_substantia_nigra eQTL	0.00233788	0	1931
ABCA7 (F, GWAS)	OAZ1	eQTL_catalogue_substantia_nigra eQTL	0.00229158	0	1931
ABCA7 (F, GWAS)	LINGO3	eQTL_catalogue_substantia_nigra eQTL	0.00228022	0	1900
ABCA7 (F, GWAS)	LSM7	eQTL_catalogue_substantia_nigra eQTL	0.00221884	0	1791
ABCA7 (F, GWAS)	TMPRSS9	eQTL_catalogue_substantia_nigra eQTL	0.00215273	0	1707
ABCA7 (F, GWAS)	SPPL2B	eQTL_catalogue_substantia_nigra eQTL	0.00204026	0	1791
ABCA7 (F, GWAS)	LMNB2	eQTL_catalogue_substantia_nigra eQTL	0.00194657	0	1522
ABCA7 (F, GWAS)	TIMM13	eQTL_catalogue_substantia_nigra eQTL	0.00178715	0	1575
ABCA7 (F, GWAS)	GADD45B	eQTL_catalogue_substantia_nigra eQTL	0.00176795	0	1487
ABCA7 (F, GWAS)	ENSG00000261342	eQTL_catalogue_substantia_nigra eQTL	0.00175765	0	873
ABCA7 (F, GWAS)	ENSG00000267214	eQTL_catalogue_substantia_nigra eQTL	0.0016991	0	1130
ABCA7 (F, GWAS)	GNG7	eQTL_catalogue_substantia_nigra eQTL	0.00166217	0	953
ABCA7 (F, GWAS)	ENSG00000276097	eQTL_catalogue_substantia_nigra eQTL	0.00133972	0	958
ABCA7 (F, GWAS)	DIRAS1	eQTL_catalogue_substantia_nigra eQTL	0.00131981	0	905
ABCA7 (F, GWAS)	SGTA	eQTL_catalogue_substantia_nigra eQTL	0.00125157	0	715
ABCA7 (F, GWAS)	THOP1	eQTL_catalogue_substantia_nigra eQTL	0.00119905	0	701
ABCA7 (F, GWAS)	SLC39A3	eQTL_catalogue_substantia_nigra eQTL	0.00119143	0	834
ABCA7 (F, GWAS)	ZNF555	eQTL_catalogue_substantia_nigra eQTL	0.000841195	0	583
ABCA7 (F, GWAS)	ZNF554	eQTL_catalogue_substantia_nigra eQTL	0.000827138	0	615
ABCA7 (F, GWAS)	WDR18	eQTL_catalogue_substantia_nigra eQTL	5.17107e-05	0.00072587	5660
ABCA7 (F, GWAS)	MADCAM1-AS1	eQTL_catalogue_substantia_nigra eQTL	1.54351e-05	0.000659952	4474
ABCA7 (F, GWAS)	ENSG00000287766	eQTL_catalogue_substantia_nigra eQTL	0.000586164	0	539
ABCA7 (F, GWAS)	ZNF77	eQTL_catalogue_substantia_nigra eQTL	0.000568696	0	333
ABCA7 (F, GWAS)	ZNF57	eQTL_catalogue_substantia_nigra eQTL	0.000448287	0	461
ABCA7 (F, GWAS)	ENSG00000253392	eQTL_catalogue_substantia_nigra eQTL	0.00037919	0	377
ABCA7 (F, GWAS)	TLE6	eQTL_catalogue_substantia_nigra eQTL	0.000300401	0	232
ABCA7 (F, GWAS)	TLE2	eQTL_catalogue_substantia_nigra eQTL	1.03882e-05	0	7
ABCA7 (F, GWAS)	SHC2	eQTL_catalogue_substantia_nigra sQTL	0.102389	0.000922617	4312
ABCA7 (F, GWAS)	MED16	eQTL_catalogue_substantia_nigra sQTL	0.0429971	0.000757884	5354
ABCA7 (F, GWAS)	BSG	eQTL_catalogue_substantia_nigra sQTL	4.25537e-08	0.000941209	4688
ABCA7 (F, GWAS)	PLK5	eQTL_catalogue_substantia_nigra sQTL	1.64065e-06	0.000866597	4877
ABCA7 (F, GWAS)	ENSG00000280486	eQTL_catalogue_testis eQTL	0.822954	0	6518
ABCA7 (F, GWAS)	ENSG00000267283	eQTL_catalogue_testis eQTL	0.228613	0	3567
ABCA7 (F, GWAS)	CNN2	eQTL_catalogue_testis eQTL	0.181046	0	6991
ABCA7 (F, GWAS)	NDUFS7	eQTL_catalogue_testis eQTL	0.13879	0	6567
ABCA7 (F, GWAS)	ENSG00000261204	eQTL_catalogue_testis eQTL	0.113977	0	5679
ABCA7 (F, GWAS)	ODF3L2	eQTL_catalogue_testis eQTL	0.109949	0	5238
ABCA7 (F, GWAS)	DAZAP1	eQTL_catalogue_testis eQTL	0.0860701	0	6421
ABCA7 (F, GWAS)	LINC01836	eQTL_catalogue_testis eQTL	0.082257	0	6179
ABCA7 (F, GWAS)	THEG	eQTL_catalogue_testis eQTL	0.0732173	0	5018
ABCA7 (F, GWAS)	REXO1	eQTL_catalogue_testis eQTL	0.0724814	0	4137
ABCA7 (F, GWAS)	FAM174C	eQTL_catalogue_testis eQTL	0.0696327	0	7005
ABCA7 (F, GWAS)	RNF126	eQTL_catalogue_testis eQTL	0.0662785	0	5744
ABCA7 (F, GWAS)	ENSG00000272473	eQTL_catalogue_testis eQTL	0.0582869	0	6174
ABCA7 (F, GWAS)	ENSG00000267317	eQTL_catalogue_testis eQTL	0.0582682	0.0225439	6225
ABCA7 (F, GWAS)	ENSG00000248015	eQTL_catalogue_testis eQTL	0.0532956	0	6487
ABCA7 (F, GWAS)	ARID3A	eQTL_catalogue_testis eQTL	0.0504224	0	6586
ABCA7 (F, GWAS)	MISP	eQTL_catalogue_testis eQTL	0.0438134	0	6087
ABCA7 (F, GWAS)	FSTL3	eQTL_catalogue_testis eQTL	0.0428643	0	5784
ABCA7 (F, GWAS)	ABCA7	eQTL_catalogue_testis eQTL	0.0421167	0.000936258	7033
ABCA7 (F, GWAS)	R3HDM4	eQTL_catalogue_testis eQTL	0.0415791	0	6543
ABCA7 (F, GWAS)	ENSG00000266990	eQTL_catalogue_testis eQTL	0.0405836	0	6877
ABCA7 (F, GWAS)	MIDN	eQTL_catalogue_testis eQTL	0.0405509	0	7058
ABCA7 (F, GWAS)	SBNO2	eQTL_catalogue_testis eQTL	0.0395411	0	7069
ABCA7 (F, GWAS)	TCF3	eQTL_catalogue_testis eQTL	0.0387482	0	5134
ABCA7 (F, GWAS)	ENSG00000267092	eQTL_catalogue_testis eQTL	0.0387326	0	5964
ABCA7 (F, GWAS)	ELANE	eQTL_catalogue_testis eQTL	0.0384787	0	6374
ABCA7 (F, GWAS)	ENSG00000261526	eQTL_catalogue_testis eQTL	0.0382502	0	4032
ABCA7 (F, GWAS)	CBARP-DT	eQTL_catalogue_testis eQTL	0.038139	0	7067
ABCA7 (F, GWAS)	CSNK1G2	eQTL_catalogue_testis eQTL	0.0379696	0	3787
ABCA7 (F, GWAS)	ABHD17A	eQTL_catalogue_testis eQTL	0.0379533	0.0111689	4000
ABCA7 (F, GWAS)	PRTN3	eQTL_catalogue_testis eQTL	0.037491	0.010776	6342
ABCA7 (F, GWAS)	ADAMTSL5	eQTL_catalogue_testis eQTL	0.0372352	0	5933
ABCA7 (F, GWAS)	C19orf25	eQTL_catalogue_testis eQTL	0.0371533	0	6137
ABCA7 (F, GWAS)	KLF16	eQTL_catalogue_testis eQTL	0.0371208	0	4091
ABCA7 (F, GWAS)	TPGS1	eQTL_catalogue_testis eQTL	0.0369169	0	5340
ABCA7 (F, GWAS)	ENSG00000267141	eQTL_catalogue_testis eQTL	0.0364658	0	4101
ABCA7 (F, GWAS)	CBARP	eQTL_catalogue_testis eQTL	0.0363472	0	7067
ABCA7 (F, GWAS)	RPS15	eQTL_catalogue_testis eQTL	0.0360068	0	6316
ABCA7 (F, GWAS)	CDC34	eQTL_catalogue_testis eQTL	0.0358859	0	5438
ABCA7 (F, GWAS)	CFD	eQTL_catalogue_testis eQTL	0.0357184	0	6408
ABCA7 (F, GWAS)	PTBP1	eQTL_catalogue_testis eQTL	0.0356521	0	6227
ABCA7 (F, GWAS)	ADAT3	eQTL_catalogue_testis eQTL	0.0353895	0	3925
ABCA7 (F, GWAS)	MIER2	eQTL_catalogue_testis eQTL	0.0349289	0	4922
ABCA7 (F, GWAS)	ATP8B3	eQTL_catalogue_testis eQTL	0.0344939	0.00776758	4305
ABCA7 (F, GWAS)	ENSG00000282393	eQTL_catalogue_testis eQTL	0.0343447	0	4666
ABCA7 (F, GWAS)	MBD3	eQTL_catalogue_testis eQTL	0.0340309	0	5475
ABCA7 (F, GWAS)	TMEM259	eQTL_catalogue_testis eQTL	0.0336019	0	6955
ABCA7 (F, GWAS)	ENSG00000267159	eQTL_catalogue_testis eQTL	0.0334275	0	6603
ABCA7 (F, GWAS)	CIRBP-AS1	eQTL_catalogue_testis eQTL	0.0331735	0	7011
ABCA7 (F, GWAS)	UQCR11	eQTL_catalogue_testis eQTL	0.0327547	0	5410
ABCA7 (F, GWAS)	HCN2	eQTL_catalogue_testis eQTL	0.0326607	0	5603
ABCA7 (F, GWAS)	AZU1	eQTL_catalogue_testis eQTL	0.0325564	0	6304
ABCA7 (F, GWAS)	PALM	eQTL_catalogue_testis eQTL	0.032516	0	5914
ABCA7 (F, GWAS)	POLR2E	eQTL_catalogue_testis eQTL	0.0322744	0	7069
ABCA7 (F, GWAS)	ENSG00000268798	eQTL_catalogue_testis eQTL	0.032019	0	6305
ABCA7 (F, GWAS)	PLPP2	eQTL_catalogue_testis eQTL	0.0313759	0	4741
ABCA7 (F, GWAS)	GAMT	eQTL_catalogue_testis eQTL	0.0306742	0	6455
ABCA7 (F, GWAS)	PLPPR3	eQTL_catalogue_testis eQTL	0.0305823	0	6300
ABCA7 (F, GWAS)	EFNA2	eQTL_catalogue_testis eQTL	0.0301815	0	6984
ABCA7 (F, GWAS)	MEX3D	eQTL_catalogue_testis eQTL	0.0299948	0	5633
ABCA7 (F, GWAS)	PWWP3A	eQTL_catalogue_testis eQTL	0.0294242	0	6704
ABCA7 (F, GWAS)	GPX4	eQTL_catalogue_testis eQTL	0.0292233	0.00635509	7069
ABCA7 (F, GWAS)	CIRBP	eQTL_catalogue_testis eQTL	0.0291812	0	7037
ABCA7 (F, GWAS)	IZUMO4	eQTL_catalogue_testis eQTL	0.0288782	0	2943
ABCA7 (F, GWAS)	STK11	eQTL_catalogue_testis eQTL	0.0288404	0	7069
ABCA7 (F, GWAS)	ATP5F1D	eQTL_catalogue_testis eQTL	0.0286685	0	7065
ABCA7 (F, GWAS)	ENSG00000275162	eQTL_catalogue_testis eQTL	0.0285061	0.00629422	6699
ABCA7 (F, GWAS)	REEP6	eQTL_catalogue_testis eQTL	0.0284791	0.00146633	6021
ABCA7 (F, GWAS)	BSG-AS1	eQTL_catalogue_testis eQTL	0.0243626	0.00632088	5568
ABCA7 (F, GWAS)	MOB3A	eQTL_catalogue_testis eQTL	0.0242643	0	2942
ABCA7 (F, GWAS)	BSG	eQTL_catalogue_testis eQTL	0.0175315	0.0213765	5568
ABCA7 (F, GWAS)	MED16	eQTL_catalogue_testis eQTL	0.0191041	0.00531429	6482
ABCA7 (F, GWAS)	SCAMP4	eQTL_catalogue_testis eQTL	0.0185001	1.43117e-05	3925
ABCA7 (F, GWAS)	BTBD2	eQTL_catalogue_testis eQTL	0.0174973	0.00219753	3234
ABCA7 (F, GWAS)	ENSG00000267666	eQTL_catalogue_testis eQTL	0.00936255	0.0064564	5744
ABCA7 (F, GWAS)	APC2	eQTL_catalogue_testis eQTL	0.00630419	0.00151374	6288
ABCA7 (F, GWAS)	LINGO3	eQTL_catalogue_testis eQTL	0.00622715	0	2323
ABCA7 (F, GWAS)	ENSG00000267244	eQTL_catalogue_testis eQTL	0.00433023	0.00536061	4268
ABCA7 (F, GWAS)	AP3D1	eQTL_catalogue_testis eQTL	0.00397233	0	2679
ABCA7 (F, GWAS)	AMH	eQTL_catalogue_testis eQTL	0.00388777	0	2407
ABCA7 (F, GWAS)	ENSG00000288156	eQTL_catalogue_testis eQTL	0.00376478	0	2323
ABCA7 (F, GWAS)	DOT1L	eQTL_catalogue_testis eQTL	0.00375298	0	2681
ABCA7 (F, GWAS)	SPPL2B	eQTL_catalogue_testis eQTL	0.00364812	0	2196
ABCA7 (F, GWAS)	PEAK3	eQTL_catalogue_testis eQTL	0.00346681	0	2342
ABCA7 (F, GWAS)	SF3A2	eQTL_catalogue_testis eQTL	0.00346089	0	2440
ABCA7 (F, GWAS)	ENSG00000267122	eQTL_catalogue_testis eQTL	0.00342148	0	2508
ABCA7 (F, GWAS)	PLEKHJ1	eQTL_catalogue_testis eQTL	0.00339558	0	2436
ABCA7 (F, GWAS)	ENSG00000267443	eQTL_catalogue_testis eQTL	0.0033894	0.00247388	5081
ABCA7 (F, GWAS)	OAZ1	eQTL_catalogue_testis eQTL	0.00327756	0	2358
ABCA7 (F, GWAS)	JSRP1	eQTL_catalogue_testis eQTL	0.00326954	0	2358
ABCA7 (F, GWAS)	LSM7	eQTL_catalogue_testis eQTL	0.00301577	0	2196
ABCA7 (F, GWAS)	TMPRSS9	eQTL_catalogue_testis eQTL	0.00268651	0	2099
ABCA7 (F, GWAS)	GADD45B	eQTL_catalogue_testis eQTL	0.00253491	0	1829
ABCA7 (F, GWAS)	LMNB2	eQTL_catalogue_testis eQTL	0.0025349	0	1869
ABCA7 (F, GWAS)	TIMM13	eQTL_catalogue_testis eQTL	0.00251563	0	1935
ABCA7 (F, GWAS)	LINC01775	eQTL_catalogue_testis eQTL	0.00251448	0	1852
ABCA7 (F, GWAS)	C2CD4C	eQTL_catalogue_testis eQTL	0.000382306	0.00240621	5106
ABCA7 (F, GWAS)	ENSG00000276097	eQTL_catalogue_testis eQTL	0.00201917	0	1176
ABCA7 (F, GWAS)	ENSG00000267214	eQTL_catalogue_testis eQTL	0.00201588	0	1396
ABCA7 (F, GWAS)	GNG7	eQTL_catalogue_testis eQTL	0.001886	0	1170
ABCA7 (F, GWAS)	ENSG00000261342	eQTL_catalogue_testis eQTL	0.00175453	0	1073
ABCA7 (F, GWAS)	DIRAS1	eQTL_catalogue_testis eQTL	0.0017325	0	1113
ABCA7 (F, GWAS)	SLC39A3	eQTL_catalogue_testis eQTL	0.0016797	0	1024
ABCA7 (F, GWAS)	SGTA	eQTL_catalogue_testis eQTL	0.00165641	0	885
ABCA7 (F, GWAS)	THOP1	eQTL_catalogue_testis eQTL	0.00165065	0	871
ABCA7 (F, GWAS)	ZNF554	eQTL_catalogue_testis eQTL	0.00153145	0	772
ABCA7 (F, GWAS)	SHC2	eQTL_catalogue_testis eQTL	1.45207e-09	0.00150288	5214
ABCA7 (F, GWAS)	MKNK2	eQTL_catalogue_testis eQTL	0.0010544	3.75974e-05	3135
ABCA7 (F, GWAS)	WDR18	eQTL_catalogue_testis eQTL	2.99977e-10	0.00103674	6798
ABCA7 (F, GWAS)	ZNF555	eQTL_catalogue_testis eQTL	0.00103263	0	725
ABCA7 (F, GWAS)	GZMM	eQTL_catalogue_testis eQTL	0.0010269	0.000545851	5518
ABCA7 (F, GWAS)	ENSG00000287766	eQTL_catalogue_testis eQTL	0.000890068	0	658
ABCA7 (F, GWAS)	ENSG00000267063	eQTL_catalogue_testis eQTL	0.000793201	0	663
ABCA7 (F, GWAS)	ZNF556	eQTL_catalogue_testis eQTL	0.000768252	0	644
ABCA7 (F, GWAS)	PLK5	eQTL_catalogue_testis eQTL	7.36576e-09	0.000692779	5964
ABCA7 (F, GWAS)	ZNF57	eQTL_catalogue_testis eQTL	0.000681276	0	570
ABCA7 (F, GWAS)	MADCAM1	eQTL_catalogue_testis eQTL	3.07241e-06	0.000674889	5283
ABCA7 (F, GWAS)	LINC01002	eQTL_catalogue_testis eQTL	9.12909e-12	0.000621045	4655
ABCA7 (F, GWAS)	ONECUT3	eQTL_catalogue_testis eQTL	7.28534e-12	0.000570746	4621
ABCA7 (F, GWAS)	ENSG00000253392	eQTL_catalogue_testis eQTL	0.000566641	0	474
ABCA7 (F, GWAS)	ZNF77	eQTL_catalogue_testis eQTL	0.000547039	0	427
ABCA7 (F, GWAS)	MADCAM1-AS1	eQTL_catalogue_testis eQTL	0.000270809	0.000543406	5341
ABCA7 (F, GWAS)	ARHGAP45	eQTL_catalogue_testis eQTL	4.75985e-06	0.000472421	7069
ABCA7 (F, GWAS)	ENSG00000288704	eQTL_catalogue_testis eQTL	7.76102e-12	0.000463088	7056
ABCA7 (F, GWAS)	ENSG00000286667	eQTL_catalogue_testis eQTL	2.06615e-10	0.000457698	5029
ABCA7 (F, GWAS)	ENSG00000267372	eQTL_catalogue_testis eQTL	6.24204e-12	0.000443334	6835
ABCA7 (F, GWAS)	POLRMT	eQTL_catalogue_testis eQTL	2.41891e-09	0.000443294	5674
ABCA7 (F, GWAS)	TLE6	eQTL_catalogue_testis eQTL	0.000427215	0	297
ABCA7 (F, GWAS)	PCSK4	eQTL_catalogue_testis eQTL	8.83485e-10	0.000410826	6022
ABCA7 (F, GWAS)	GRIN3B	eQTL_catalogue_testis eQTL	2.56272e-10	0.000388235	6865
ABCA7 (F, GWAS)	FGF22	eQTL_catalogue_testis eQTL	2.76763e-07	0.000381341	5685
ABCA7 (F, GWAS)	CSNK1G2-AS1	eQTL_catalogue_testis eQTL	3.33538e-07	6.2449e-05	3742
ABCA7 (F, GWAS)	TLE2	eQTL_catalogue_testis eQTL	1.32234e-05	4.59777e-05	9
ABCA7 (F, GWAS)	BTBD2	eQTL_catalogue_testis sQTL	0.236835	0.119321	3552
ABCA7 (F, GWAS)	ABHD17A	eQTL_catalogue_testis sQTL	0.0417267	0.00776218	4015
ABCA7 (F, GWAS)	RNF126	eQTL_catalogue_testis sQTL	0.0383069	0.000959505	5730
ABCA7 (F, GWAS)	AP3D1	eQTL_catalogue_testis sQTL	0.0253699	0.0128112	2850
ABCA7 (F, GWAS)	IZUMO4	eQTL_catalogue_testis sQTL	0.0247592	0	2933
ABCA7 (F, GWAS)	AMH	eQTL_catalogue_testis sQTL	0.00410354	0	2407
ABCA7 (F, GWAS)	OAZ1	eQTL_catalogue_testis sQTL	0.00354682	0	2358
ABCA7 (F, GWAS)	JSRP1	eQTL_catalogue_testis sQTL	0.00339413	0	2398
ABCA7 (F, GWAS)	LMNB2	eQTL_catalogue_testis sQTL	0.00265027	0	1922
ABCA7 (F, GWAS)	TMPRSS9	eQTL_catalogue_testis sQTL	0.00255037	0	1950
ABCA7 (F, GWAS)	SHC2	eQTL_catalogue_testis sQTL	0.00223494	0.00144715	5152
ABCA7 (F, GWAS)	SGTA	eQTL_catalogue_testis sQTL	0.00175925	0	961
ABCA7 (F, GWAS)	THOP1	eQTL_catalogue_testis sQTL	0.00146433	0	826
ABCA7 (F, GWAS)	PCSK4	eQTL_catalogue_testis sQTL	1.80859e-11	0.00115312	6068
ABCA7 (F, GWAS)	ATP8B3	eQTL_catalogue_testis sQTL	1.3284e-11	0.00089729	4371
ABCA7 (F, GWAS)	ENSG00000267244	eQTL_catalogue_testis sQTL	1.49235e-11	0.000830439	4271
ABCA7 (F, GWAS)	PLK5	eQTL_catalogue_testis sQTL	1.25369e-11	0.000704037	5842
ABCA7 (F, GWAS)	MED16	eQTL_catalogue_testis sQTL	2.9771e-09	0.000649574	6434
ABCA7 (F, GWAS)	BSG	eQTL_catalogue_testis sQTL	9.57205e-12	0.00064861	5589
ABCA7 (F, GWAS)	LINC01002	eQTL_catalogue_testis sQTL	9.00443e-12	0.000630115	4596
ABCA7 (F, GWAS)	TCF3	eQTL_catalogue_testis sQTL	2.38247e-06	0.000617188	5360
ABCA7 (F, GWAS)	ODF3L2	eQTL_catalogue_testis sQTL	1.13084e-11	0.000593923	5226
ABCA7 (F, GWAS)	ADAMTSL5	eQTL_catalogue_testis sQTL	5.71015e-12	0.000473258	5965
ABCA7 (F, GWAS)	POLRMT	eQTL_catalogue_testis sQTL	2.09482e-10	0.000435524	5645
ABCA7 (F, GWAS)	REEP6	eQTL_catalogue_testis sQTL	1.33289e-10	0.000424113	6005
ABCA7 (F, GWAS)	THEG	eQTL_catalogue_testis sQTL	6.27986e-12	0.000423254	5012
ABCA7 (F, GWAS)	HCN2	eQTL_catalogue_testis sQTL	5.09097e-12	0.000408182	5636
ABCA7 (F, GWAS)	ARID3A	eQTL_catalogue_testis sQTL	2.07041e-08	0.000406154	6752
ABCA7 (F, GWAS)	BSG-AS1	eQTL_catalogue_testis sQTL	6.24693e-12	0.000392929	5568
ABCA7 (F, GWAS)	TMEM259	eQTL_catalogue_testis sQTL	1.31065e-07	0.00038914	6930
ABCA7 (F, GWAS)	WDR18	eQTL_catalogue_testis sQTL	6.98391e-12	0.000387762	6836
ABCA7 (F, GWAS)	MIER2	eQTL_catalogue_testis sQTL	1.00531e-11	0.000379848	4877
ABCA7 (F, GWAS)	LINC01836	eQTL_catalogue_thyroid eQTL	0.261588	0	6290
ABCA7 (F, GWAS)	STK11	eQTL_catalogue_thyroid eQTL	0.146719	0	7199
ABCA7 (F, GWAS)	REEP6	eQTL_catalogue_thyroid eQTL	0.105748	0.0127552	6123
ABCA7 (F, GWAS)	MKNK2	eQTL_catalogue_thyroid eQTL	0.0974076	0	3192
ABCA7 (F, GWAS)	CIRBP-AS1	eQTL_catalogue_thyroid eQTL	0.076715	0	7141
ABCA7 (F, GWAS)	SBNO2	eQTL_catalogue_thyroid eQTL	0.0723029	0	7199
ABCA7 (F, GWAS)	CBARP-DT	eQTL_catalogue_thyroid eQTL	0.0531645	0	7197
ABCA7 (F, GWAS)	CBARP	eQTL_catalogue_thyroid eQTL	0.0528684	0	7197
ABCA7 (F, GWAS)	MEX3D	eQTL_catalogue_thyroid eQTL	0.0510012	0	5729
ABCA7 (F, GWAS)	DAZAP1	eQTL_catalogue_thyroid eQTL	0.0499016	0	6535
ABCA7 (F, GWAS)	SHC2	eQTL_catalogue_thyroid eQTL	5.02202e-11	0.0460312	5310
ABCA7 (F, GWAS)	FGF22	eQTL_catalogue_thyroid eQTL	0.040925	0	5785
ABCA7 (F, GWAS)	ADAMTSL5	eQTL_catalogue_thyroid eQTL	0.0407896	0	6030
ABCA7 (F, GWAS)	ELANE	eQTL_catalogue_thyroid eQTL	0.0390072	0	6488
ABCA7 (F, GWAS)	REXO1	eQTL_catalogue_thyroid eQTL	0.0386359	0	4210
ABCA7 (F, GWAS)	ABCA7	eQTL_catalogue_thyroid eQTL	0.03762	0.0072273	7162
ABCA7 (F, GWAS)	ARID3A	eQTL_catalogue_thyroid eQTL	0.0348671	0.00699045	6699
ABCA7 (F, GWAS)	ENSG00000267159	eQTL_catalogue_thyroid eQTL	0.0338254	0	6716
ABCA7 (F, GWAS)	KLF16	eQTL_catalogue_thyroid eQTL	0.0333693	0	4163
ABCA7 (F, GWAS)	CSNK1G2	eQTL_catalogue_thyroid eQTL	0.0325361	0.0192444	3854
ABCA7 (F, GWAS)	ENSG00000268798	eQTL_catalogue_thyroid eQTL	0.0323187	0	6418
ABCA7 (F, GWAS)	AZU1	eQTL_catalogue_thyroid eQTL	0.0317749	0	6418
ABCA7 (F, GWAS)	ENSG00000267141	eQTL_catalogue_thyroid eQTL	0.0317274	0	4173
ABCA7 (F, GWAS)	ADAT3	eQTL_catalogue_thyroid eQTL	0.031037	0	3992
ABCA7 (F, GWAS)	PLK5	eQTL_catalogue_thyroid eQTL	0.0308696	0	6062
ABCA7 (F, GWAS)	MBD3	eQTL_catalogue_thyroid eQTL	0.0304126	0	5571
ABCA7 (F, GWAS)	ENSG00000267283	eQTL_catalogue_thyroid eQTL	0.0298974	0.00844281	3630
ABCA7 (F, GWAS)	BSG	eQTL_catalogue_thyroid eQTL	0.0293628	0	5663
ABCA7 (F, GWAS)	C19orf25	eQTL_catalogue_thyroid eQTL	0.0288718	0	6238
ABCA7 (F, GWAS)	MOB3A	eQTL_catalogue_thyroid eQTL	0.0283914	0.0180596	2997
ABCA7 (F, GWAS)	ABHD17A	eQTL_catalogue_thyroid eQTL	0.0282837	0	4072
ABCA7 (F, GWAS)	ENSG00000272473	eQTL_catalogue_thyroid eQTL	0.0282579	0	6285
ABCA7 (F, GWAS)	TCF3	eQTL_catalogue_thyroid eQTL	0.0280273	0	5223
ABCA7 (F, GWAS)	FSTL3	eQTL_catalogue_thyroid eQTL	0.0274158	0	5884
ABCA7 (F, GWAS)	CSNK1G2-AS1	eQTL_catalogue_thyroid eQTL	0.0272336	0	3806
ABCA7 (F, GWAS)	PALM	eQTL_catalogue_thyroid eQTL	0.027177	0	6016
ABCA7 (F, GWAS)	GZMM	eQTL_catalogue_thyroid eQTL	0.0270954	0	5613
ABCA7 (F, GWAS)	CFD	eQTL_catalogue_thyroid eQTL	0.0269816	0	6523
ABCA7 (F, GWAS)	IZUMO4	eQTL_catalogue_thyroid eQTL	0.0266135	0	2998
ABCA7 (F, GWAS)	PRTN3	eQTL_catalogue_thyroid eQTL	0.026613	0	6456
ABCA7 (F, GWAS)	PTBP1	eQTL_catalogue_thyroid eQTL	0.0261865	0	6338
ABCA7 (F, GWAS)	ENSG00000267317	eQTL_catalogue_thyroid eQTL	0.0260688	0	6336
ABCA7 (F, GWAS)	LINC01002	eQTL_catalogue_thyroid eQTL	0.0260404	0	4741
ABCA7 (F, GWAS)	NDUFS7	eQTL_catalogue_thyroid eQTL	0.0259992	0	6680
ABCA7 (F, GWAS)	GAMT	eQTL_catalogue_thyroid eQTL	0.0250727	0	6569
ABCA7 (F, GWAS)	HCN2	eQTL_catalogue_thyroid eQTL	0.0245574	0	5700
ABCA7 (F, GWAS)	ENSG00000248015	eQTL_catalogue_thyroid eQTL	0.0242998	0	6600
ABCA7 (F, GWAS)	UQCR11	eQTL_catalogue_thyroid eQTL	0.0242703	0	5505
ABCA7 (F, GWAS)	APC2	eQTL_catalogue_thyroid eQTL	0.0241007	0	6401
ABCA7 (F, GWAS)	TPGS1	eQTL_catalogue_thyroid eQTL	0.0239111	0	5435
ABCA7 (F, GWAS)	MADCAM1	eQTL_catalogue_thyroid eQTL	0.0238746	0	5379
ABCA7 (F, GWAS)	ENSG00000275162	eQTL_catalogue_thyroid eQTL	0.0238706	0	6820
ABCA7 (F, GWAS)	MIDN	eQTL_catalogue_thyroid eQTL	0.0235681	0	7188
ABCA7 (F, GWAS)	ATP5F1D	eQTL_catalogue_thyroid eQTL	0.0234223	0	7195
ABCA7 (F, GWAS)	CIRBP	eQTL_catalogue_thyroid eQTL	0.0221887	0	7167
ABCA7 (F, GWAS)	R3HDM4	eQTL_catalogue_thyroid eQTL	0.0218978	0	6657
ABCA7 (F, GWAS)	RPS15	eQTL_catalogue_thyroid eQTL	0.0217124	0	6429
ABCA7 (F, GWAS)	SCAMP4	eQTL_catalogue_thyroid eQTL	0.0214713	0.0124177	3992
ABCA7 (F, GWAS)	RNF126	eQTL_catalogue_thyroid eQTL	0.00717422	0.0189994	5844
ABCA7 (F, GWAS)	ARHGAP45	eQTL_catalogue_thyroid eQTL	0.0184647	0.00154285	7199
ABCA7 (F, GWAS)	ENSG00000280486	eQTL_catalogue_thyroid eQTL	0.0175162	0	6631
ABCA7 (F, GWAS)	DOT1L	eQTL_catalogue_thyroid eQTL	0.00816924	0.0088034	2733
ABCA7 (F, GWAS)	AP3D1	eQTL_catalogue_thyroid eQTL	0.00803386	0	2731
ABCA7 (F, GWAS)	OAZ1	eQTL_catalogue_thyroid eQTL	0.00444533	0	2400
ABCA7 (F, GWAS)	AMH	eQTL_catalogue_thyroid eQTL	0.00407176	0	2451
ABCA7 (F, GWAS)	SF3A2	eQTL_catalogue_thyroid eQTL	0.00396321	0	2484
ABCA7 (F, GWAS)	SPPL2B	eQTL_catalogue_thyroid eQTL	0.00390138	0	2232
ABCA7 (F, GWAS)	PLEKHJ1	eQTL_catalogue_thyroid eQTL	0.00377647	0	2480
ABCA7 (F, GWAS)	ENSG00000288156	eQTL_catalogue_thyroid eQTL	0.00365585	0	2364
ABCA7 (F, GWAS)	ENSG00000267092	eQTL_catalogue_thyroid eQTL	0.00345505	0.00100844	6061
ABCA7 (F, GWAS)	JSRP1	eQTL_catalogue_thyroid eQTL	0.00339868	0	2400
ABCA7 (F, GWAS)	PEAK3	eQTL_catalogue_thyroid eQTL	0.00331877	0	2384
ABCA7 (F, GWAS)	TIMM13	eQTL_catalogue_thyroid eQTL	0.00324927	0	1968
ABCA7 (F, GWAS)	LINGO3	eQTL_catalogue_thyroid eQTL	0.00311786	0	2364
ABCA7 (F, GWAS)	TMPRSS9	eQTL_catalogue_thyroid eQTL	0.00309993	0	2134
ABCA7 (F, GWAS)	LSM7	eQTL_catalogue_thyroid eQTL	0.00293814	0	2232
ABCA7 (F, GWAS)	GPX4	eQTL_catalogue_thyroid eQTL	0.00282536	0.00139427	7199
ABCA7 (F, GWAS)	LMNB2	eQTL_catalogue_thyroid eQTL	0.00274369	0	1903
ABCA7 (F, GWAS)	GADD45B	eQTL_catalogue_thyroid eQTL	0.00262297	0	1863
ABCA7 (F, GWAS)	ENSG00000267214	eQTL_catalogue_thyroid eQTL	0.00249173	0	1427
ABCA7 (F, GWAS)	ATP8B3	eQTL_catalogue_thyroid eQTL	3.82856e-09	0.00241301	4381
ABCA7 (F, GWAS)	ENSG00000267749	eQTL_catalogue_thyroid eQTL	0.002348	0	1401
ABCA7 (F, GWAS)	ENSG00000261526	eQTL_catalogue_thyroid eQTL	0.00214199	0.00035323	4104
ABCA7 (F, GWAS)	DIRAS1	eQTL_catalogue_thyroid eQTL	0.0020832	0	1139
ABCA7 (F, GWAS)	ODF3L2	eQTL_catalogue_thyroid eQTL	3.47025e-05	0.00199518	5334
ABCA7 (F, GWAS)	ENSG00000261342	eQTL_catalogue_thyroid eQTL	0.00182061	0	1099
ABCA7 (F, GWAS)	ENSG00000276097	eQTL_catalogue_thyroid eQTL	0.00174187	0	1204
ABCA7 (F, GWAS)	THOP1	eQTL_catalogue_thyroid eQTL	0.0017004	0	890
ABCA7 (F, GWAS)	ENSG00000267443	eQTL_catalogue_thyroid eQTL	3.51178e-11	0.00164885	5177
ABCA7 (F, GWAS)	GNG7	eQTL_catalogue_thyroid eQTL	0.00164681	0	1198
ABCA7 (F, GWAS)	THEG	eQTL_catalogue_thyroid eQTL	3.58019e-11	0.00163018	5114
ABCA7 (F, GWAS)	SLC39A3	eQTL_catalogue_thyroid eQTL	0.00154395	0	1049
ABCA7 (F, GWAS)	SGTA	eQTL_catalogue_thyroid eQTL	0.00136236	0	904
ABCA7 (F, GWAS)	ZNF554	eQTL_catalogue_thyroid eQTL	0.00128658	0	790
ABCA7 (F, GWAS)	PCSK4	eQTL_catalogue_thyroid eQTL	3.6858e-05	0.00121722	6124
ABCA7 (F, GWAS)	ZNF555	eQTL_catalogue_thyroid eQTL	0.00117233	0	741
ABCA7 (F, GWAS)	WDR18	eQTL_catalogue_thyroid eQTL	2.95054e-10	0.00109977	6922
ABCA7 (F, GWAS)	POLRMT	eQTL_catalogue_thyroid eQTL	2.63384e-05	0.00107091	5773
ABCA7 (F, GWAS)	CDC34	eQTL_catalogue_thyroid eQTL	0.00103298	0.00058111	5533
ABCA7 (F, GWAS)	TMEM259	eQTL_catalogue_thyroid eQTL	0.000245873	0.0010271	7082
ABCA7 (F, GWAS)	MED16	eQTL_catalogue_thyroid eQTL	2.93569e-11	0.00101698	6598
ABCA7 (F, GWAS)	ENSG00000267244	eQTL_catalogue_thyroid eQTL	9.1417e-05	0.000973815	4344
ABCA7 (F, GWAS)	FAM174C	eQTL_catalogue_thyroid eQTL	0.000538128	0.00087686	7135
ABCA7 (F, GWAS)	MADCAM1-AS1	eQTL_catalogue_thyroid eQTL	8.50374e-12	0.000743726	5436
ABCA7 (F, GWAS)	ENSG00000253392	eQTL_catalogue_thyroid eQTL	0.000742643	0	491
ABCA7 (F, GWAS)	ENSG00000287766	eQTL_catalogue_thyroid eQTL	0.000704929	0	673
ABCA7 (F, GWAS)	MISP	eQTL_catalogue_thyroid eQTL	7.73163e-12	0.000669836	6192
ABCA7 (F, GWAS)	GRIN3B	eQTL_catalogue_thyroid eQTL	7.25831e-10	0.000663239	6990
ABCA7 (F, GWAS)	ENSG00000261204	eQTL_catalogue_thyroid eQTL	2.75864e-08	0.000635256	5779
ABCA7 (F, GWAS)	ZNF57	eQTL_catalogue_thyroid eQTL	0.00063478	0	586
ABCA7 (F, GWAS)	TLE6	eQTL_catalogue_thyroid eQTL	0.000582691	0	305
ABCA7 (F, GWAS)	BSG-AS1	eQTL_catalogue_thyroid eQTL	6.24693e-12	0.000580285	5665
ABCA7 (F, GWAS)	POLR2E	eQTL_catalogue_thyroid eQTL	8.18712e-12	0.000570579	7199
ABCA7 (F, GWAS)	ZNF77	eQTL_catalogue_thyroid eQTL	0.000566748	0	441
ABCA7 (F, GWAS)	MIER2	eQTL_catalogue_thyroid eQTL	7.37831e-06	0.000521101	5018
ABCA7 (F, GWAS)	ENSG00000288704	eQTL_catalogue_thyroid eQTL	7.76101e-12	0.000491257	7186
ABCA7 (F, GWAS)	CNN2	eQTL_catalogue_thyroid eQTL	7.81585e-05	0.000459604	7119
ABCA7 (F, GWAS)	PWWP3A	eQTL_catalogue_thyroid eQTL	5.17369e-07	0.000429827	6820
ABCA7 (F, GWAS)	PLPP2	eQTL_catalogue_thyroid eQTL	1.39858e-11	0.000429353	4830
ABCA7 (F, GWAS)	C2CD4C	eQTL_catalogue_thyroid eQTL	4.38579e-10	0.000428778	5201
ABCA7 (F, GWAS)	ENSG00000286667	eQTL_catalogue_thyroid eQTL	2.49355e-10	0.000426374	5125
ABCA7 (F, GWAS)	TLE2	eQTL_catalogue_thyroid eQTL	1.2055e-05	0	10
ABCA7 (F, GWAS)	BTBD2	eQTL_catalogue_thyroid eQTL	2.18641e-08	3.7502e-08	3291
ABCA7 (F, GWAS)	THEG	eQTL_catalogue_thyroid sQTL	0.0539051	0.00356213	5108
ABCA7 (F, GWAS)	SHC2	eQTL_catalogue_thyroid sQTL	1.77455e-09	0.045926	5268
ABCA7 (F, GWAS)	BTBD2	eQTL_catalogue_thyroid sQTL	0.0263397	0.0318162	3615
ABCA7 (F, GWAS)	IZUMO4	eQTL_catalogue_thyroid sQTL	0.028993	0	2981
ABCA7 (F, GWAS)	AP3D1	eQTL_catalogue_thyroid sQTL	0.0263134	0	2832
ABCA7 (F, GWAS)	OAZ1	eQTL_catalogue_thyroid sQTL	0.00322398	0	2400
ABCA7 (F, GWAS)	RNF126	eQTL_catalogue_thyroid sQTL	5.87247e-11	0.00321892	5844
ABCA7 (F, GWAS)	PCSK4	eQTL_catalogue_thyroid sQTL	0.00281066	0.00135568	6170
ABCA7 (F, GWAS)	C2CD4C	eQTL_catalogue_thyroid sQTL	0.00233658	0.000769566	5199
ABCA7 (F, GWAS)	CDC34	eQTL_catalogue_thyroid sQTL	0.00111711	0.00208187	5591
ABCA7 (F, GWAS)	CNN2	eQTL_catalogue_thyroid sQTL	2.94488e-09	0.00183406	7154
ABCA7 (F, GWAS)	SBNO2	eQTL_catalogue_thyroid sQTL	4.73397e-06	0.00131145	7199
ABCA7 (F, GWAS)	MED16	eQTL_catalogue_thyroid sQTL	9.43118e-09	0.00119528	6549
ABCA7 (F, GWAS)	THOP1	eQTL_catalogue_thyroid sQTL	0.0011384	0	824
ABCA7 (F, GWAS)	PLK5	eQTL_catalogue_thyroid sQTL	5.66891e-08	0.001105	5939
ABCA7 (F, GWAS)	REXO1	eQTL_catalogue_thyroid sQTL	1.5122e-08	0.000961146	4332
ABCA7 (F, GWAS)	BSG	eQTL_catalogue_thyroid sQTL	9.70515e-12	0.000711638	5686
ABCA7 (F, GWAS)	TCF3	eQTL_catalogue_thyroid sQTL	1.47952e-05	0.000622063	5453
ABCA7 (F, GWAS)	ADAMTSL5	eQTL_catalogue_thyroid sQTL	0.000251608	0.000563762	6063
ABCA7 (F, GWAS)	ATP8B3	eQTL_catalogue_thyroid sQTL	2.02344e-05	0.000469533	4386
ABCA7 (F, GWAS)	POLRMT	eQTL_catalogue_thyroid sQTL	6.00851e-12	0.000463629	5738
ABCA7 (F, GWAS)	CFD	eQTL_catalogue_thyroid sQTL	2.4287e-06	0.000443699	6530
ABCA7 (F, GWAS)	TLE6	eQTL_catalogue_thyroid sQTL	0.000430517	0	277
ABCA7 (F, GWAS)	WDR18	eQTL_catalogue_thyroid sQTL	9.50095e-06	0.000416028	6961
ABCA7 (F, GWAS)	BSG-AS1	eQTL_catalogue_thyroid sQTL	1.13054e-11	0.000415472	5663
ABCA7 (F, GWAS)	TMEM259	eQTL_catalogue_thyroid sQTL	6.25131e-10	0.000412396	7055
ABCA7 (F, GWAS)	TLE2	eQTL_catalogue_thyroid sQTL	0.000323783	0	211
ABCA7 (F, GWAS)	MKNK2	eQTL_catalogue_thyroid sQTL	0.000259226	4.93834e-05	3259
ABCA7 (F, GWAS)	CDC34	eQTL_catalogue_tibial_artery eQTL	0.303375	0	5531
ABCA7 (F, GWAS)	GPX4	eQTL_catalogue_tibial_artery eQTL	0.161972	0.00301428	7195
ABCA7 (F, GWAS)	TCF3	eQTL_catalogue_tibial_artery eQTL	0.115503	0	5232
ABCA7 (F, GWAS)	CBARP	eQTL_catalogue_tibial_artery eQTL	0.104883	0	7193
ABCA7 (F, GWAS)	NDUFS7	eQTL_catalogue_tibial_artery eQTL	0.0206375	0.0717987	6678
ABCA7 (F, GWAS)	GZMM	eQTL_catalogue_tibial_artery eQTL	0.070032	0	5611
ABCA7 (F, GWAS)	UQCR11	eQTL_catalogue_tibial_artery eQTL	0.0533375	0	5513
ABCA7 (F, GWAS)	STK11	eQTL_catalogue_tibial_artery eQTL	0.0526864	0	7195
ABCA7 (F, GWAS)	CIRBP	eQTL_catalogue_tibial_artery eQTL	0.0469513	0	7163
ABCA7 (F, GWAS)	GAMT	eQTL_catalogue_tibial_artery eQTL	0.0458924	0	6567
ABCA7 (F, GWAS)	PTBP1	eQTL_catalogue_tibial_artery eQTL	0.0451108	0	6331
ABCA7 (F, GWAS)	MKNK2	eQTL_catalogue_tibial_artery eQTL	0.044661	0	3191
ABCA7 (F, GWAS)	LINC01836	eQTL_catalogue_tibial_artery eQTL	0.0415723	0.0108766	6284
ABCA7 (F, GWAS)	ATP5F1D	eQTL_catalogue_tibial_artery eQTL	0.0410156	0	7191
ABCA7 (F, GWAS)	ODF3L2	eQTL_catalogue_tibial_artery eQTL	0.0384324	0.000424008	5329
ABCA7 (F, GWAS)	REXO1	eQTL_catalogue_tibial_artery eQTL	0.0380751	0	4217
ABCA7 (F, GWAS)	ENSG00000280486	eQTL_catalogue_tibial_artery eQTL	0.0372472	0	6629
ABCA7 (F, GWAS)	CFD	eQTL_catalogue_tibial_artery eQTL	0.0339788	0	6515
ABCA7 (F, GWAS)	MEX3D	eQTL_catalogue_tibial_artery eQTL	0.0336392	0	5737
ABCA7 (F, GWAS)	C19orf25	eQTL_catalogue_tibial_artery eQTL	0.0334883	0.031293	6242
ABCA7 (F, GWAS)	FGF22	eQTL_catalogue_tibial_artery eQTL	0.0320017	0	5778
ABCA7 (F, GWAS)	FSTL3	eQTL_catalogue_tibial_artery eQTL	0.0312256	0	5878
ABCA7 (F, GWAS)	ABHD17A	eQTL_catalogue_tibial_artery eQTL	0.0311671	0	4077
ABCA7 (F, GWAS)	ELANE	eQTL_catalogue_tibial_artery eQTL	0.03097	0	6480
ABCA7 (F, GWAS)	MOB3A	eQTL_catalogue_tibial_artery eQTL	0.030885	0	2996
ABCA7 (F, GWAS)	TPGS1	eQTL_catalogue_tibial_artery eQTL	0.0295747	0	5433
ABCA7 (F, GWAS)	KLF16	eQTL_catalogue_tibial_artery eQTL	0.0289249	0	4171
ABCA7 (F, GWAS)	BSG	eQTL_catalogue_tibial_artery eQTL	0.0282553	0	5658
ABCA7 (F, GWAS)	ENSG00000282393	eQTL_catalogue_tibial_artery eQTL	0.0282063	0.012464	4748
ABCA7 (F, GWAS)	R3HDM4	eQTL_catalogue_tibial_artery eQTL	0.0280647	0	6653
ABCA7 (F, GWAS)	PALM	eQTL_catalogue_tibial_artery eQTL	0.0280482	0	6010
ABCA7 (F, GWAS)	SCAMP4	eQTL_catalogue_tibial_artery eQTL	0.0278842	0	3998
ABCA7 (F, GWAS)	ENSG00000267283	eQTL_catalogue_tibial_artery eQTL	0.0276121	0	3633
ABCA7 (F, GWAS)	PCSK4	eQTL_catalogue_tibial_artery eQTL	0.0272087	0	6128
ABCA7 (F, GWAS)	ENSG00000267317	eQTL_catalogue_tibial_artery eQTL	0.0270559	0	6339
ABCA7 (F, GWAS)	ADAT3	eQTL_catalogue_tibial_artery eQTL	0.0266543	0	3998
ABCA7 (F, GWAS)	CSNK1G2	eQTL_catalogue_tibial_artery eQTL	0.026367	0	3859
ABCA7 (F, GWAS)	ABCA7	eQTL_catalogue_tibial_artery eQTL	0.026364	0	7158
ABCA7 (F, GWAS)	AZU1	eQTL_catalogue_tibial_artery eQTL	0.0262577	0	6411
ABCA7 (F, GWAS)	ENSG00000268798	eQTL_catalogue_tibial_artery eQTL	0.0259548	0	6418
ABCA7 (F, GWAS)	RPS15	eQTL_catalogue_tibial_artery eQTL	0.0258236	0	6429
ABCA7 (F, GWAS)	ENSG00000272473	eQTL_catalogue_tibial_artery eQTL	0.0254439	0	6279
ABCA7 (F, GWAS)	MBD3	eQTL_catalogue_tibial_artery eQTL	0.0253894	0	5579
ABCA7 (F, GWAS)	IZUMO4	eQTL_catalogue_tibial_artery eQTL	0.0253736	0	2997
ABCA7 (F, GWAS)	CNN2	eQTL_catalogue_tibial_artery eQTL	0.0173866	0.0250572	7115
ABCA7 (F, GWAS)	APC2	eQTL_catalogue_tibial_artery eQTL	0.0242013	0	6402
ABCA7 (F, GWAS)	ADAMTSL5	eQTL_catalogue_tibial_artery eQTL	0.0240937	0	6036
ABCA7 (F, GWAS)	ARID3A	eQTL_catalogue_tibial_artery eQTL	0.0237508	0	6695
ABCA7 (F, GWAS)	SBNO2	eQTL_catalogue_tibial_artery eQTL	0.0235088	0	7195
ABCA7 (F, GWAS)	CIRBP-AS1	eQTL_catalogue_tibial_artery eQTL	0.023319	0	7137
ABCA7 (F, GWAS)	DAZAP1	eQTL_catalogue_tibial_artery eQTL	0.0233128	0	6533
ABCA7 (F, GWAS)	ENSG00000261204	eQTL_catalogue_tibial_artery eQTL	0.0220528	0	5772
ABCA7 (F, GWAS)	ARHGAP45	eQTL_catalogue_tibial_artery eQTL	0.0220159	0	7195
ABCA7 (F, GWAS)	MIER2	eQTL_catalogue_tibial_artery eQTL	0.0206598	0	5011
ABCA7 (F, GWAS)	ENSG00000275162	eQTL_catalogue_tibial_artery eQTL	0.0200256	0	6817
ABCA7 (F, GWAS)	ENSG00000267092	eQTL_catalogue_tibial_artery eQTL	0.0198415	0.0194053	6066
ABCA7 (F, GWAS)	MIDN	eQTL_catalogue_tibial_artery eQTL	0.0191998	0.0159665	7184
ABCA7 (F, GWAS)	MED16	eQTL_catalogue_tibial_artery eQTL	0.00876869	0.016477	6591
ABCA7 (F, GWAS)	RNF126	eQTL_catalogue_tibial_artery eQTL	0.0157413	0.0085521	5837
ABCA7 (F, GWAS)	C2CD4C	eQTL_catalogue_tibial_artery eQTL	0.00168973	0.0126729	5196
ABCA7 (F, GWAS)	DOT1L	eQTL_catalogue_tibial_artery eQTL	0.00748081	0.00808629	2730
ABCA7 (F, GWAS)	AP3D1	eQTL_catalogue_tibial_artery eQTL	0.00791685	0	2728
ABCA7 (F, GWAS)	AMH	eQTL_catalogue_tibial_artery eQTL	0.00434893	0	2451
ABCA7 (F, GWAS)	LINGO3	eQTL_catalogue_tibial_artery eQTL	0.00404434	0	2365
ABCA7 (F, GWAS)	JSRP1	eQTL_catalogue_tibial_artery eQTL	0.00374283	0	2401
ABCA7 (F, GWAS)	SF3A2	eQTL_catalogue_tibial_artery eQTL	0.00355621	0	2484
ABCA7 (F, GWAS)	SPPL2B	eQTL_catalogue_tibial_artery eQTL	0.00348148	0	2235
ABCA7 (F, GWAS)	OAZ1	eQTL_catalogue_tibial_artery eQTL	0.00347849	0	2401
ABCA7 (F, GWAS)	PLEKHJ1	eQTL_catalogue_tibial_artery eQTL	0.00345573	0	2480
ABCA7 (F, GWAS)	LSM7	eQTL_catalogue_tibial_artery eQTL	0.00324765	0	2235
ABCA7 (F, GWAS)	ENSG00000288156	eQTL_catalogue_tibial_artery eQTL	0.00323384	0	2365
ABCA7 (F, GWAS)	PEAK3	eQTL_catalogue_tibial_artery eQTL	0.00317137	0	2385
ABCA7 (F, GWAS)	LMNB2	eQTL_catalogue_tibial_artery eQTL	0.00303441	0	1903
ABCA7 (F, GWAS)	TMPRSS9	eQTL_catalogue_tibial_artery eQTL	0.00285219	0	2136
ABCA7 (F, GWAS)	GADD45B	eQTL_catalogue_tibial_artery eQTL	0.00280404	0	1864
ABCA7 (F, GWAS)	ENSG00000261342	eQTL_catalogue_tibial_artery eQTL	0.00249672	0	1101
ABCA7 (F, GWAS)	TIMM13	eQTL_catalogue_tibial_artery eQTL	0.00236372	0	1969
ABCA7 (F, GWAS)	POLRMT	eQTL_catalogue_tibial_artery eQTL	0.000281098	0.0023453	5767
ABCA7 (F, GWAS)	DIRAS1	eQTL_catalogue_tibial_artery eQTL	0.00200156	0	1141
ABCA7 (F, GWAS)	ATP8B3	eQTL_catalogue_tibial_artery eQTL	5.98556e-12	0.00196736	4386
ABCA7 (F, GWAS)	GNG7	eQTL_catalogue_tibial_artery eQTL	0.00177788	0	1199
ABCA7 (F, GWAS)	SLC39A3	eQTL_catalogue_tibial_artery eQTL	0.00167391	0	1052
ABCA7 (F, GWAS)	SGTA	eQTL_catalogue_tibial_artery eQTL	0.00149739	0	906
ABCA7 (F, GWAS)	THOP1	eQTL_catalogue_tibial_artery eQTL	0.00139549	0	892
ABCA7 (F, GWAS)	TMEM259	eQTL_catalogue_tibial_artery eQTL	0.00129527	0.000434953	7078
ABCA7 (F, GWAS)	ZNF554	eQTL_catalogue_tibial_artery eQTL	0.00109969	0	793
ABCA7 (F, GWAS)	WDR18	eQTL_catalogue_tibial_artery eQTL	3.11605e-10	0.00105013	6919
ABCA7 (F, GWAS)	ENSG00000267244	eQTL_catalogue_tibial_artery eQTL	0.000336219	0.00100285	4349
ABCA7 (F, GWAS)	POLR2E	eQTL_catalogue_tibial_artery eQTL	3.61355e-11	0.000981845	7195
ABCA7 (F, GWAS)	ZNF555	eQTL_catalogue_tibial_artery eQTL	0.000944133	0	745
ABCA7 (F, GWAS)	PLPP2	eQTL_catalogue_tibial_artery eQTL	2.09384e-06	0.00085488	4825
ABCA7 (F, GWAS)	ENSG00000287766	eQTL_catalogue_tibial_artery eQTL	0.000814001	0	677
ABCA7 (F, GWAS)	FAM174C	eQTL_catalogue_tibial_artery eQTL	1.83604e-08	0.000742725	7131
ABCA7 (F, GWAS)	GRIN3B	eQTL_catalogue_tibial_artery eQTL	7.27851e-10	0.000709475	6986
ABCA7 (F, GWAS)	MADCAM1	eQTL_catalogue_tibial_artery eQTL	8.01373e-12	0.000674454	5376
ABCA7 (F, GWAS)	ZNF57	eQTL_catalogue_tibial_artery eQTL	0.000665065	0	587
ABCA7 (F, GWAS)	SHC2	eQTL_catalogue_tibial_artery eQTL	8.228e-06	0.000602519	5306
ABCA7 (F, GWAS)	ENSG00000253392	eQTL_catalogue_tibial_artery eQTL	0.000574141	0	491
ABCA7 (F, GWAS)	ZNF77	eQTL_catalogue_tibial_artery eQTL	0.00053009	0	440
ABCA7 (F, GWAS)	PWWP3A	eQTL_catalogue_tibial_artery eQTL	1.69657e-05	0.000496423	6818
ABCA7 (F, GWAS)	MADCAM1-AS1	eQTL_catalogue_tibial_artery eQTL	2.17321e-06	0.000483467	5434
ABCA7 (F, GWAS)	ENSG00000288704	eQTL_catalogue_tibial_artery eQTL	1.06459e-09	0.000464917	7182
ABCA7 (F, GWAS)	TLE6	eQTL_catalogue_tibial_artery eQTL	0.000450012	0	304
ABCA7 (F, GWAS)	REEP6	eQTL_catalogue_tibial_artery eQTL	0.000114918	0.000438939	6127
ABCA7 (F, GWAS)	ENSG00000261526	eQTL_catalogue_tibial_artery eQTL	2.84364e-05	3.59679e-06	4110
ABCA7 (F, GWAS)	BTBD2	eQTL_catalogue_tibial_artery eQTL	1.45382e-05	1.61248e-06	3291
ABCA7 (F, GWAS)	TLE2	eQTL_catalogue_tibial_artery eQTL	1.41448e-05	0	10
ABCA7 (F, GWAS)	SHC2	eQTL_catalogue_tibial_artery sQTL	3.03569e-09	0.0439971	5244
ABCA7 (F, GWAS)	AP3D1	eQTL_catalogue_tibial_artery sQTL	0.0266818	0.00846955	2904
ABCA7 (F, GWAS)	CNN2	eQTL_catalogue_tibial_artery sQTL	2.94488e-09	0.00175053	7150
ABCA7 (F, GWAS)	TCF3	eQTL_catalogue_tibial_artery sQTL	3.08646e-06	0.0010858	5405
ABCA7 (F, GWAS)	MED16	eQTL_catalogue_tibial_artery sQTL	1.72214e-11	0.000946502	6542
ABCA7 (F, GWAS)	REXO1	eQTL_catalogue_tibial_artery sQTL	1.72408e-11	0.000944453	4337
ABCA7 (F, GWAS)	BSG	eQTL_catalogue_tibial_artery sQTL	1.0817e-11	0.000749278	5682
ABCA7 (F, GWAS)	POLRMT	eQTL_catalogue_tibial_artery sQTL	1.11283e-10	0.000441539	5756
ABCA7 (F, GWAS)	R3HDM4	eQTL_catalogue_tibial_artery sQTL	1.06264e-11	0.000397282	6599
ABCA7 (F, GWAS)	TMEM259	eQTL_catalogue_tibial_artery sQTL	6.8118e-10	0.00038983	7052
ABCA7 (F, GWAS)	MIER2	eQTL_catalogue_tibial_artery sQTL	6.77915e-07	0.00038573	4964
ABCA7 (F, GWAS)	KLF16	eQTL_catalogue_tibial_nerve eQTL	0.0252579	0.963542	4149
ABCA7 (F, GWAS)	MEX3D	eQTL_catalogue_tibial_nerve eQTL	0.440148	0	5709
ABCA7 (F, GWAS)	ENSG00000267283	eQTL_catalogue_tibial_nerve eQTL	0.0385059	0.193942	3617
ABCA7 (F, GWAS)	MKNK2	eQTL_catalogue_tibial_nerve eQTL	0.150531	0	3183
ABCA7 (F, GWAS)	ARID3A	eQTL_catalogue_tibial_nerve eQTL	0.143501	0	6670
ABCA7 (F, GWAS)	C19orf25	eQTL_catalogue_tibial_nerve eQTL	0.096542	0.034995	6215
ABCA7 (F, GWAS)	CBARP	eQTL_catalogue_tibial_nerve eQTL	0.0824398	0	7168
ABCA7 (F, GWAS)	RPS15	eQTL_catalogue_tibial_nerve eQTL	0.0661881	0	6398
ABCA7 (F, GWAS)	ENSG00000248015	eQTL_catalogue_tibial_nerve eQTL	0.0659557	0	6574
ABCA7 (F, GWAS)	GAMT	eQTL_catalogue_tibial_nerve eQTL	0.0637718	0	6542
ABCA7 (F, GWAS)	PCSK4	eQTL_catalogue_tibial_nerve eQTL	0.0624966	0	6103
ABCA7 (F, GWAS)	MBD3	eQTL_catalogue_tibial_nerve eQTL	0.0622339	0	5553
ABCA7 (F, GWAS)	CSNK1G2	eQTL_catalogue_tibial_nerve eQTL	0.0601034	0	3844
ABCA7 (F, GWAS)	TCF3	eQTL_catalogue_tibial_nerve eQTL	0.0555796	0	5205
ABCA7 (F, GWAS)	CIRBP	eQTL_catalogue_tibial_nerve eQTL	0.0540835	0	7138
ABCA7 (F, GWAS)	ADAT3	eQTL_catalogue_tibial_nerve eQTL	0.0526331	0	3981
ABCA7 (F, GWAS)	ENSG00000267141	eQTL_catalogue_tibial_nerve eQTL	0.0477689	0	4158
ABCA7 (F, GWAS)	ENSG00000267317	eQTL_catalogue_tibial_nerve eQTL	0.0466152	0	6311
ABCA7 (F, GWAS)	TPGS1	eQTL_catalogue_tibial_nerve eQTL	0.0457741	0	5403
ABCA7 (F, GWAS)	REXO1	eQTL_catalogue_tibial_nerve eQTL	0.0454592	0	4195
ABCA7 (F, GWAS)	ENSG00000261526	eQTL_catalogue_tibial_nerve eQTL	0.0449416	0	4091
ABCA7 (F, GWAS)	MOB3A	eQTL_catalogue_tibial_nerve eQTL	0.0448454	0	2990
ABCA7 (F, GWAS)	UQCR11	eQTL_catalogue_tibial_nerve eQTL	0.0386734	0	5487
ABCA7 (F, GWAS)	BSG	eQTL_catalogue_tibial_nerve eQTL	0.0348139	0	5630
ABCA7 (F, GWAS)	GZMM	eQTL_catalogue_tibial_nerve eQTL	0.0344701	0	5580
ABCA7 (F, GWAS)	ARHGAP45	eQTL_catalogue_tibial_nerve eQTL	0.0341506	0	7170
ABCA7 (F, GWAS)	PALM	eQTL_catalogue_tibial_nerve eQTL	0.0328127	0	5984
ABCA7 (F, GWAS)	CFD	eQTL_catalogue_tibial_nerve eQTL	0.0324126	0	6489
ABCA7 (F, GWAS)	MIDN	eQTL_catalogue_tibial_nerve eQTL	0.031353	0	7159
ABCA7 (F, GWAS)	ENSG00000280486	eQTL_catalogue_tibial_nerve eQTL	0.0309243	0.015547	6605
ABCA7 (F, GWAS)	ELANE	eQTL_catalogue_tibial_nerve eQTL	0.0305314	0.0248147	6454
ABCA7 (F, GWAS)	FGF22	eQTL_catalogue_tibial_nerve eQTL	0.0301305	0.0212913	5750
ABCA7 (F, GWAS)	ENSG00000267092	eQTL_catalogue_tibial_nerve eQTL	0.0294761	0	6041
ABCA7 (F, GWAS)	PRSS57	eQTL_catalogue_tibial_nerve eQTL	0.029221	0	5930
ABCA7 (F, GWAS)	DAZAP1	eQTL_catalogue_tibial_nerve eQTL	0.0291428	0	6508
ABCA7 (F, GWAS)	ADAMTSL5	eQTL_catalogue_tibial_nerve eQTL	0.0283891	0	6009
ABCA7 (F, GWAS)	PTBP1	eQTL_catalogue_tibial_nerve eQTL	0.0278295	0	6302
ABCA7 (F, GWAS)	ENSG00000282393	eQTL_catalogue_tibial_nerve eQTL	0.0277934	0	4727
ABCA7 (F, GWAS)	STK11	eQTL_catalogue_tibial_nerve eQTL	0.0277624	0	7170
ABCA7 (F, GWAS)	LINC01002	eQTL_catalogue_tibial_nerve eQTL	0.0277369	0	4716
ABCA7 (F, GWAS)	ENSG00000268798	eQTL_catalogue_tibial_nerve eQTL	0.0268024	0	6387
ABCA7 (F, GWAS)	FSTL3	eQTL_catalogue_tibial_nerve eQTL	0.0265432	0	5850
ABCA7 (F, GWAS)	CBARP-DT	eQTL_catalogue_tibial_nerve eQTL	0.0264015	0	7168
ABCA7 (F, GWAS)	ENSG00000275162	eQTL_catalogue_tibial_nerve eQTL	0.026401	0	6792
ABCA7 (F, GWAS)	LINC01836	eQTL_catalogue_tibial_nerve eQTL	0.0262497	0.0223009	6254
ABCA7 (F, GWAS)	IZUMO4	eQTL_catalogue_tibial_nerve eQTL	0.0256268	0	2991
ABCA7 (F, GWAS)	SBNO2	eQTL_catalogue_tibial_nerve eQTL	0.0252345	0	7170
ABCA7 (F, GWAS)	ENSG00000267159	eQTL_catalogue_tibial_nerve eQTL	0.0251036	0	6687
ABCA7 (F, GWAS)	ENSG00000267244	eQTL_catalogue_tibial_nerve eQTL	0.0213233	0.0250828	4324
ABCA7 (F, GWAS)	NDUFS7	eQTL_catalogue_tibial_nerve eQTL	0.0245348	0	6654
ABCA7 (F, GWAS)	POLRMT	eQTL_catalogue_tibial_nerve eQTL	0.0244882	0	5739
ABCA7 (F, GWAS)	CIRBP-AS1	eQTL_catalogue_tibial_nerve eQTL	0.024227	0	7112
ABCA7 (F, GWAS)	ENSG00000261204	eQTL_catalogue_tibial_nerve eQTL	0.0241062	0	5744
ABCA7 (F, GWAS)	ENSG00000272473	eQTL_catalogue_tibial_nerve eQTL	0.0237538	0	6249
ABCA7 (F, GWAS)	R3HDM4	eQTL_catalogue_tibial_nerve eQTL	0.023137	0	6629
ABCA7 (F, GWAS)	MED16	eQTL_catalogue_tibial_nerve eQTL	0.022878	0.00895486	6565
ABCA7 (F, GWAS)	HCN2	eQTL_catalogue_tibial_nerve eQTL	0.0226075	0.0115092	5667
ABCA7 (F, GWAS)	ATP5F1D	eQTL_catalogue_tibial_nerve eQTL	0.0209264	0	7166
ABCA7 (F, GWAS)	AZU1	eQTL_catalogue_tibial_nerve eQTL	0.0204148	0.0116906	6383
ABCA7 (F, GWAS)	RNF126	eQTL_catalogue_tibial_nerve eQTL	0.0200965	0.0125428	5809
ABCA7 (F, GWAS)	CSNK1G2-AS1	eQTL_catalogue_tibial_nerve eQTL	0.017426	0.00881928	3796
ABCA7 (F, GWAS)	ABHD17A	eQTL_catalogue_tibial_nerve eQTL	0.0164778	0.0144054	4058
ABCA7 (F, GWAS)	AP3D1	eQTL_catalogue_tibial_nerve eQTL	0.00759114	0.0138772	2722
ABCA7 (F, GWAS)	C2CD4C	eQTL_catalogue_tibial_nerve eQTL	6.34019e-05	0.0104053	5171
ABCA7 (F, GWAS)	ENSG00000267666	eQTL_catalogue_tibial_nerve eQTL	0.00991176	0.00408849	5809
ABCA7 (F, GWAS)	DOT1L	eQTL_catalogue_tibial_nerve eQTL	0.0079192	0	2724
ABCA7 (F, GWAS)	CNN2	eQTL_catalogue_tibial_nerve eQTL	0.00751915	0.00417066	7089
ABCA7 (F, GWAS)	GPX4	eQTL_catalogue_tibial_nerve eQTL	0.00204947	0.00612762	7170
ABCA7 (F, GWAS)	ENSG00000288156	eQTL_catalogue_tibial_nerve eQTL	0.0040958	0	2360
ABCA7 (F, GWAS)	ODF3L2	eQTL_catalogue_tibial_nerve eQTL	0.00394592	0.000419382	5302
ABCA7 (F, GWAS)	AMH	eQTL_catalogue_tibial_nerve eQTL	0.00362527	0	2447
ABCA7 (F, GWAS)	PEAK3	eQTL_catalogue_tibial_nerve eQTL	0.00358888	0	2380
ABCA7 (F, GWAS)	SF3A2	eQTL_catalogue_tibial_nerve eQTL	0.00349987	0	2480
ABCA7 (F, GWAS)	PLEKHJ1	eQTL_catalogue_tibial_nerve eQTL	0.00343889	0	2476
ABCA7 (F, GWAS)	JSRP1	eQTL_catalogue_tibial_nerve eQTL	0.00339619	0	2396
ABCA7 (F, GWAS)	LINGO3	eQTL_catalogue_tibial_nerve eQTL	0.00330048	0	2360
ABCA7 (F, GWAS)	OAZ1	eQTL_catalogue_tibial_nerve eQTL	0.00328814	0	2396
ABCA7 (F, GWAS)	TMEM259	eQTL_catalogue_tibial_nerve eQTL	0.00321969	0.003013	7052
ABCA7 (F, GWAS)	LSM7	eQTL_catalogue_tibial_nerve eQTL	0.00311451	0	2233
ABCA7 (F, GWAS)	SPPL2B	eQTL_catalogue_tibial_nerve eQTL	0.00311064	0	2233
ABCA7 (F, GWAS)	TMPRSS9	eQTL_catalogue_tibial_nerve eQTL	0.0030356	0	2135
ABCA7 (F, GWAS)	POLR2E	eQTL_catalogue_tibial_nerve eQTL	3.98571e-11	0.00292947	7170
ABCA7 (F, GWAS)	LMNB2	eQTL_catalogue_tibial_nerve eQTL	0.002709	0	1904
ABCA7 (F, GWAS)	TIMM13	eQTL_catalogue_tibial_nerve eQTL	0.00257497	0	1969
ABCA7 (F, GWAS)	GADD45B	eQTL_catalogue_tibial_nerve eQTL	0.00241476	0	1866
ABCA7 (F, GWAS)	THOP1	eQTL_catalogue_tibial_nerve eQTL	0.00239003	0	897
ABCA7 (F, GWAS)	GNG7	eQTL_catalogue_tibial_nerve eQTL	0.002004	0	1201
ABCA7 (F, GWAS)	SHC2	eQTL_catalogue_tibial_nerve eQTL	1.30905e-07	0.00195009	5280
ABCA7 (F, GWAS)	SLC39A3	eQTL_catalogue_tibial_nerve eQTL	0.00194103	0	1055
ABCA7 (F, GWAS)	DIRAS1	eQTL_catalogue_tibial_nerve eQTL	0.00190134	0	1142
ABCA7 (F, GWAS)	ENSG00000261342	eQTL_catalogue_tibial_nerve eQTL	0.00165363	0	1102
ABCA7 (F, GWAS)	MIER2	eQTL_catalogue_tibial_nerve eQTL	4.17482e-06	0.00159404	4988
ABCA7 (F, GWAS)	SGTA	eQTL_catalogue_tibial_nerve eQTL	0.00138679	0	911
ABCA7 (F, GWAS)	ZNF554	eQTL_catalogue_tibial_nerve eQTL	0.00134368	0	796
ABCA7 (F, GWAS)	ATP8B3	eQTL_catalogue_tibial_nerve eQTL	7.18659e-10	0.00125722	4361
ABCA7 (F, GWAS)	WDR18	eQTL_catalogue_tibial_nerve eQTL	3.59967e-10	0.00118893	6894
ABCA7 (F, GWAS)	ZNF555	eQTL_catalogue_tibial_nerve eQTL	0.00110097	0	746
ABCA7 (F, GWAS)	ZNF57	eQTL_catalogue_tibial_nerve eQTL	0.000949166	0	586
ABCA7 (F, GWAS)	ENSG00000287766	eQTL_catalogue_tibial_nerve eQTL	0.000922383	0	678
ABCA7 (F, GWAS)	MADCAM1	eQTL_catalogue_tibial_nerve eQTL	8.06649e-12	0.000821983	5346
ABCA7 (F, GWAS)	GRIN3B	eQTL_catalogue_tibial_nerve eQTL	7.26864e-10	0.000821895	6960
ABCA7 (F, GWAS)	FAM174C	eQTL_catalogue_tibial_nerve eQTL	2.51777e-09	0.000768685	7106
ABCA7 (F, GWAS)	REEP6	eQTL_catalogue_tibial_nerve eQTL	0.000736391	0.000542508	6102
ABCA7 (F, GWAS)	APC2	eQTL_catalogue_tibial_nerve eQTL	9.01799e-12	0.000709263	6370
ABCA7 (F, GWAS)	PLK5	eQTL_catalogue_tibial_nerve eQTL	0.000222677	0.00070317	6042
ABCA7 (F, GWAS)	MADCAM1-AS1	eQTL_catalogue_tibial_nerve eQTL	7.53593e-12	0.000633641	5404
ABCA7 (F, GWAS)	ENSG00000253392	eQTL_catalogue_tibial_nerve eQTL	0.000582061	0	491
ABCA7 (F, GWAS)	ENSG00000267372	eQTL_catalogue_tibial_nerve eQTL	9.15786e-09	0.0005538	6925
ABCA7 (F, GWAS)	CDC34	eQTL_catalogue_tibial_nerve eQTL	0.000293943	0.000540808	5500
ABCA7 (F, GWAS)	ZNF77	eQTL_catalogue_tibial_nerve eQTL	0.000525716	0	440
ABCA7 (F, GWAS)	PLPP2	eQTL_catalogue_tibial_nerve eQTL	5.44341e-12	0.000523993	4805
ABCA7 (F, GWAS)	SCAMP4	eQTL_catalogue_tibial_nerve eQTL	0.000518778	0.000196606	3981
ABCA7 (F, GWAS)	ENSG00000288704	eQTL_catalogue_tibial_nerve eQTL	7.76144e-12	0.000502078	7157
ABCA7 (F, GWAS)	ABCA7	eQTL_catalogue_tibial_nerve eQTL	5.18528e-08	0.000456595	7132
ABCA7 (F, GWAS)	PWWP3A	eQTL_catalogue_tibial_nerve eQTL	5.82918e-06	0.000446794	6793
ABCA7 (F, GWAS)	BSG-AS1	eQTL_catalogue_tibial_nerve eQTL	3.19858e-09	0.000426043	5632
ABCA7 (F, GWAS)	TLE6	eQTL_catalogue_tibial_nerve eQTL	0.000386188	0	304
ABCA7 (F, GWAS)	TLE2	eQTL_catalogue_tibial_nerve eQTL	1.52513e-05	5.04786e-05	10
ABCA7 (F, GWAS)	BTBD2	eQTL_catalogue_tibial_nerve eQTL	1.45521e-11	4.63755e-08	3282
ABCA7 (F, GWAS)	SHC2	eQTL_catalogue_tibial_nerve sQTL	1.77455e-09	0.0495046	5239
ABCA7 (F, GWAS)	IZUMO4	eQTL_catalogue_tibial_nerve sQTL	0.0356273	0	2981
ABCA7 (F, GWAS)	AP3D1	eQTL_catalogue_tibial_nerve sQTL	0.0266715	0	2898
ABCA7 (F, GWAS)	REXO1	eQTL_catalogue_tibial_nerve sQTL	0.0235188	0.0124498	4332
ABCA7 (F, GWAS)	POLR2E	eQTL_catalogue_tibial_nerve sQTL	0.023203	0.00211678	7170
ABCA7 (F, GWAS)	BTBD2	eQTL_catalogue_tibial_nerve sQTL	0.0161538	2.27625e-05	3602
ABCA7 (F, GWAS)	OAZ1	eQTL_catalogue_tibial_nerve sQTL	0.0037416	0	2396
ABCA7 (F, GWAS)	LSM7	eQTL_catalogue_tibial_nerve sQTL	0.00326931	0	2252
ABCA7 (F, GWAS)	CNN2	eQTL_catalogue_tibial_nerve sQTL	2.94488e-09	0.0019619	7124
ABCA7 (F, GWAS)	THOP1	eQTL_catalogue_tibial_nerve sQTL	0.00157076	0	831
ABCA7 (F, GWAS)	FAM174C	eQTL_catalogue_tibial_nerve sQTL	0.00128851	0.000863977	7104
ABCA7 (F, GWAS)	ZNF554	eQTL_catalogue_tibial_nerve sQTL	0.00119591	0	779
ABCA7 (F, GWAS)	MED16	eQTL_catalogue_tibial_nerve sQTL	1.72254e-11	0.001059	6516
ABCA7 (F, GWAS)	BSG	eQTL_catalogue_tibial_nerve sQTL	1.09729e-11	0.000837066	5653
ABCA7 (F, GWAS)	PLK5	eQTL_catalogue_tibial_nerve sQTL	1.53871e-07	0.000734433	5918
ABCA7 (F, GWAS)	CFD	eQTL_catalogue_tibial_nerve sQTL	2.72151e-05	0.000546192	6499
ABCA7 (F, GWAS)	ADAMTSL5	eQTL_catalogue_tibial_nerve sQTL	5.70503e-12	0.000517059	6043
ABCA7 (F, GWAS)	ATP8B3	eQTL_catalogue_tibial_nerve sQTL	1.58841e-08	0.000497338	4366
ABCA7 (F, GWAS)	POLRMT	eQTL_catalogue_tibial_nerve sQTL	5.83569e-12	0.000469818	5738
ABCA7 (F, GWAS)	TMEM259	eQTL_catalogue_tibial_nerve sQTL	6.25599e-10	0.000426778	7026
ABCA7 (F, GWAS)	BSG-AS1	eQTL_catalogue_tibial_nerve sQTL	6.28589e-12	0.000426027	5630
ABCA7 (F, GWAS)	CDC34	eQTL_catalogue_tibial_nerve sQTL	6.9892e-06	0.000418828	5558
ABCA7 (F, GWAS)	MIER2	eQTL_catalogue_tibial_nerve sQTL	4.92278e-08	0.000412896	4941
ABCA7 (F, GWAS)	TLE2	eQTL_catalogue_tibial_nerve sQTL	0.000396608	0	212
ABCA7 (F, GWAS)	ABHD17A	eQTL_catalogue_tibial_nerve sQTL	6.35465e-06	5.77243e-07	4073
ABCA7 (F, GWAS)	EFNA2	eQTL_catalogue_tranverse_colon eQTL	0.279007	0	6956
ABCA7 (F, GWAS)	POLRMT	eQTL_catalogue_tranverse_colon eQTL	0.156431	0	5652
ABCA7 (F, GWAS)	TCF3	eQTL_catalogue_tranverse_colon eQTL	0.147201	0	5118
ABCA7 (F, GWAS)	PTBP1	eQTL_catalogue_tranverse_colon eQTL	0.0279075	0.116622	6202
ABCA7 (F, GWAS)	ENSG00000267317	eQTL_catalogue_tranverse_colon eQTL	0.114696	0	6210
ABCA7 (F, GWAS)	MEX3D	eQTL_catalogue_tranverse_colon eQTL	0.0897898	0	5618
ABCA7 (F, GWAS)	ENSG00000261526	eQTL_catalogue_tranverse_colon eQTL	0.0897445	0	4019
ABCA7 (F, GWAS)	TMEM259	eQTL_catalogue_tranverse_colon eQTL	0.00672829	0.0815346	6923
ABCA7 (F, GWAS)	ELANE	eQTL_catalogue_tranverse_colon eQTL	0.0770705	0.0283123	6352
ABCA7 (F, GWAS)	ENSG00000288704	eQTL_catalogue_tranverse_colon eQTL	0.0762354	0.0230382	7026
ABCA7 (F, GWAS)	C19orf25	eQTL_catalogue_tranverse_colon eQTL	0.0703829	0	6117
ABCA7 (F, GWAS)	MISP	eQTL_catalogue_tranverse_colon eQTL	0.0647891	0	6064
ABCA7 (F, GWAS)	CSNK1G2-AS1	eQTL_catalogue_tranverse_colon eQTL	0.0611008	0	3727
ABCA7 (F, GWAS)	ABCA7	eQTL_catalogue_tranverse_colon eQTL	0.0606233	0	7002
ABCA7 (F, GWAS)	CFD	eQTL_catalogue_tranverse_colon eQTL	0.0590122	0	6387
ABCA7 (F, GWAS)	ATP5F1D	eQTL_catalogue_tranverse_colon eQTL	0.0587232	0	7035
ABCA7 (F, GWAS)	REEP6	eQTL_catalogue_tranverse_colon eQTL	0.057956	0	6005
ABCA7 (F, GWAS)	KLF16	eQTL_catalogue_tranverse_colon eQTL	0.0578726	0	4077
ABCA7 (F, GWAS)	ABHD17A	eQTL_catalogue_tranverse_colon eQTL	0.0546275	0	3986
ABCA7 (F, GWAS)	CSNK1G2	eQTL_catalogue_tranverse_colon eQTL	0.0526427	0.0247896	3775
ABCA7 (F, GWAS)	R3HDM4	eQTL_catalogue_tranverse_colon eQTL	0.0522768	0	6524
ABCA7 (F, GWAS)	STK11	eQTL_catalogue_tranverse_colon eQTL	0.0507881	0	7039
ABCA7 (F, GWAS)	ENSG00000282393	eQTL_catalogue_tranverse_colon eQTL	0.046908	0	4664
ABCA7 (F, GWAS)	MADCAM1	eQTL_catalogue_tranverse_colon eQTL	0.0431656	0	5269
ABCA7 (F, GWAS)	MKNK2	eQTL_catalogue_tranverse_colon eQTL	0.0429225	0	3112
ABCA7 (F, GWAS)	SCAMP4	eQTL_catalogue_tranverse_colon eQTL	0.0427702	0.00601783	3911
ABCA7 (F, GWAS)	ENSG00000268798	eQTL_catalogue_tranverse_colon eQTL	0.0425754	0	6289
ABCA7 (F, GWAS)	REXO1	eQTL_catalogue_tranverse_colon eQTL	0.0423688	0.00978587	4123
ABCA7 (F, GWAS)	ARID3A	eQTL_catalogue_tranverse_colon eQTL	0.0399916	0	6564
ABCA7 (F, GWAS)	LINC01836	eQTL_catalogue_tranverse_colon eQTL	0.0392696	0	6155
ABCA7 (F, GWAS)	ADAT3	eQTL_catalogue_tranverse_colon eQTL	0.0389127	0	3911
ABCA7 (F, GWAS)	MED16	eQTL_catalogue_tranverse_colon eQTL	0.0383966	0	6461
ABCA7 (F, GWAS)	PLK5	eQTL_catalogue_tranverse_colon eQTL	0.0379943	0	5947
ABCA7 (F, GWAS)	PRTN3	eQTL_catalogue_tranverse_colon eQTL	0.0370842	0	6320
ABCA7 (F, GWAS)	ARHGAP45	eQTL_catalogue_tranverse_colon eQTL	0.0369219	0	7039
ABCA7 (F, GWAS)	PALM	eQTL_catalogue_tranverse_colon eQTL	0.0361202	0	5890
ABCA7 (F, GWAS)	MIER2	eQTL_catalogue_tranverse_colon eQTL	0.0358088	0	4918
ABCA7 (F, GWAS)	AZU1	eQTL_catalogue_tranverse_colon eQTL	0.0356288	0	6281
ABCA7 (F, GWAS)	ENSG00000267283	eQTL_catalogue_tranverse_colon eQTL	0.0352136	0	3549
ABCA7 (F, GWAS)	MIDN	eQTL_catalogue_tranverse_colon eQTL	0.0344191	0	7028
ABCA7 (F, GWAS)	FSTL3	eQTL_catalogue_tranverse_colon eQTL	0.0331287	0	5764
ABCA7 (F, GWAS)	LINC01002	eQTL_catalogue_tranverse_colon eQTL	0.0325675	0	4653
ABCA7 (F, GWAS)	MBD3	eQTL_catalogue_tranverse_colon eQTL	0.0322733	0	5461
ABCA7 (F, GWAS)	GZMM	eQTL_catalogue_tranverse_colon eQTL	0.0318864	0	5497
ABCA7 (F, GWAS)	FGF22	eQTL_catalogue_tranverse_colon eQTL	0.0316993	0	5664
ABCA7 (F, GWAS)	ENSG00000267092	eQTL_catalogue_tranverse_colon eQTL	0.0314337	0	5947
ABCA7 (F, GWAS)	RPS15	eQTL_catalogue_tranverse_colon eQTL	0.0313112	0	6297
ABCA7 (F, GWAS)	RNF126	eQTL_catalogue_tranverse_colon eQTL	0.0312703	0	5724
ABCA7 (F, GWAS)	GAMT	eQTL_catalogue_tranverse_colon eQTL	0.0311296	0	6431
ABCA7 (F, GWAS)	HCN2	eQTL_catalogue_tranverse_colon eQTL	0.0310231	0	5580
ABCA7 (F, GWAS)	TPGS1	eQTL_catalogue_tranverse_colon eQTL	0.0309301	0	5324
ABCA7 (F, GWAS)	UQCR11	eQTL_catalogue_tranverse_colon eQTL	0.0306628	0	5396
ABCA7 (F, GWAS)	ENSG00000272473	eQTL_catalogue_tranverse_colon eQTL	0.0303749	0	6151
ABCA7 (F, GWAS)	ENSG00000267159	eQTL_catalogue_tranverse_colon eQTL	0.0301357	0.00746074	6573
ABCA7 (F, GWAS)	SBNO2	eQTL_catalogue_tranverse_colon eQTL	0.0299502	0	7039
ABCA7 (F, GWAS)	CIRBP	eQTL_catalogue_tranverse_colon eQTL	0.0299417	0	7007
ABCA7 (F, GWAS)	ENSG00000261204	eQTL_catalogue_tranverse_colon eQTL	0.0294425	0	5658
ABCA7 (F, GWAS)	ADAMTSL5	eQTL_catalogue_tranverse_colon eQTL	0.0293244	0	5915
ABCA7 (F, GWAS)	ENSG00000267141	eQTL_catalogue_tranverse_colon eQTL	0.0291281	0	4086
ABCA7 (F, GWAS)	ENSG00000275162	eQTL_catalogue_tranverse_colon eQTL	0.0290274	0	6667
ABCA7 (F, GWAS)	CIRBP-AS1	eQTL_catalogue_tranverse_colon eQTL	0.0289224	0	6982
ABCA7 (F, GWAS)	APC2	eQTL_catalogue_tranverse_colon eQTL	0.028744	0	6273
ABCA7 (F, GWAS)	CDC34	eQTL_catalogue_tranverse_colon eQTL	0.0285497	0	5418
ABCA7 (F, GWAS)	DAZAP1	eQTL_catalogue_tranverse_colon eQTL	0.0285481	0	6397
ABCA7 (F, GWAS)	NDUFS7	eQTL_catalogue_tranverse_colon eQTL	0.0283643	0	6542
ABCA7 (F, GWAS)	CBARP	eQTL_catalogue_tranverse_colon eQTL	0.0277389	0	7037
ABCA7 (F, GWAS)	CNN2	eQTL_catalogue_tranverse_colon eQTL	0.0274161	0	6958
ABCA7 (F, GWAS)	MOB3A	eQTL_catalogue_tranverse_colon eQTL	0.0270801	0	2920
ABCA7 (F, GWAS)	IZUMO4	eQTL_catalogue_tranverse_colon eQTL	0.025691	0	2921
ABCA7 (F, GWAS)	ODF3L2	eQTL_catalogue_tranverse_colon eQTL	0.0247933	0.0252074	5232
ABCA7 (F, GWAS)	BTBD2	eQTL_catalogue_tranverse_colon eQTL	0.0240869	0.00507048	3209
ABCA7 (F, GWAS)	BSG	eQTL_catalogue_tranverse_colon eQTL	0.0175577	0.00324238	5544
ABCA7 (F, GWAS)	SHC2	eQTL_catalogue_tranverse_colon eQTL	0.00042748	0.0158516	5209
ABCA7 (F, GWAS)	ENSG00000267244	eQTL_catalogue_tranverse_colon eQTL	0.012127	0.00258879	4255
ABCA7 (F, GWAS)	C2CD4C	eQTL_catalogue_tranverse_colon eQTL	3.58856e-05	0.00930141	5101
ABCA7 (F, GWAS)	DOT1L	eQTL_catalogue_tranverse_colon eQTL	0.00891289	0	2658
ABCA7 (F, GWAS)	AP3D1	eQTL_catalogue_tranverse_colon eQTL	0.00750329	0	2656
ABCA7 (F, GWAS)	ENSG00000280486	eQTL_catalogue_tranverse_colon eQTL	0.00597305	0.00085208	6493
ABCA7 (F, GWAS)	PCSK4	eQTL_catalogue_tranverse_colon eQTL	0.00536034	0.00266759	6006
ABCA7 (F, GWAS)	AMH	eQTL_catalogue_tranverse_colon eQTL	0.00392873	0	2379
ABCA7 (F, GWAS)	SF3A2	eQTL_catalogue_tranverse_colon eQTL	0.00381193	0	2412
ABCA7 (F, GWAS)	SPPL2B	eQTL_catalogue_tranverse_colon eQTL	0.00369368	0	2170
ABCA7 (F, GWAS)	PLEKHJ1	eQTL_catalogue_tranverse_colon eQTL	0.00363665	0	2408
ABCA7 (F, GWAS)	OAZ1	eQTL_catalogue_tranverse_colon eQTL	0.00359018	0	2331
ABCA7 (F, GWAS)	JSRP1	eQTL_catalogue_tranverse_colon eQTL	0.00336311	0	2331
ABCA7 (F, GWAS)	LINGO3	eQTL_catalogue_tranverse_colon eQTL	0.00330199	0	2297
ABCA7 (F, GWAS)	ENSG00000288156	eQTL_catalogue_tranverse_colon eQTL	0.00317953	0	2297
ABCA7 (F, GWAS)	LSM7	eQTL_catalogue_tranverse_colon eQTL	0.00312441	0	2170
ABCA7 (F, GWAS)	PEAK3	eQTL_catalogue_tranverse_colon eQTL	0.00310644	0	2315
ABCA7 (F, GWAS)	LINC01775	eQTL_catalogue_tranverse_colon eQTL	0.00296113	0	1828
ABCA7 (F, GWAS)	ATP8B3	eQTL_catalogue_tranverse_colon eQTL	7.00735e-05	0.00290044	4290
ABCA7 (F, GWAS)	TMPRSS9	eQTL_catalogue_tranverse_colon eQTL	0.00274056	0	2074
ABCA7 (F, GWAS)	LMNB2	eQTL_catalogue_tranverse_colon eQTL	0.00267791	0	1844
ABCA7 (F, GWAS)	GPX4	eQTL_catalogue_tranverse_colon eQTL	0.00265585	0.00077263	7039
ABCA7 (F, GWAS)	TIMM13	eQTL_catalogue_tranverse_colon eQTL	0.00262064	0	1910
ABCA7 (F, GWAS)	ENSG00000267412	eQTL_catalogue_tranverse_colon eQTL	0.00248328	0	1428
ABCA7 (F, GWAS)	GADD45B	eQTL_catalogue_tranverse_colon eQTL	0.00239	0	1805
ABCA7 (F, GWAS)	MADCAM1-AS1	eQTL_catalogue_tranverse_colon eQTL	0.00237218	0.000881765	5325
ABCA7 (F, GWAS)	SGTA	eQTL_catalogue_tranverse_colon eQTL	0.00208439	0	879
ABCA7 (F, GWAS)	ENSG00000261342	eQTL_catalogue_tranverse_colon eQTL	0.00196178	0	1065
ABCA7 (F, GWAS)	DIRAS1	eQTL_catalogue_tranverse_colon eQTL	0.00176368	0	1105
ABCA7 (F, GWAS)	GNG7	eQTL_catalogue_tranverse_colon eQTL	0.00173686	0	1164
ABCA7 (F, GWAS)	SLC39A3	eQTL_catalogue_tranverse_colon eQTL	0.00169354	0	1017
ABCA7 (F, GWAS)	THOP1	eQTL_catalogue_tranverse_colon eQTL	0.00155704	0	865
ABCA7 (F, GWAS)	ZNF554	eQTL_catalogue_tranverse_colon eQTL	0.00128763	0	767
ABCA7 (F, GWAS)	WDR18	eQTL_catalogue_tranverse_colon eQTL	3.01751e-10	0.00112419	6765
ABCA7 (F, GWAS)	ZNF555	eQTL_catalogue_tranverse_colon eQTL	0.00105911	0	717
ABCA7 (F, GWAS)	POLR2E	eQTL_catalogue_tranverse_colon eQTL	0.00104384	0.0010466	7039
ABCA7 (F, GWAS)	ENSG00000287766	eQTL_catalogue_tranverse_colon eQTL	0.000977017	0	649
ABCA7 (F, GWAS)	FAM174C	eQTL_catalogue_tranverse_colon eQTL	1.00239e-06	0.00086764	6976
ABCA7 (F, GWAS)	GRIN3B	eQTL_catalogue_tranverse_colon eQTL	2.4614e-07	0.000837582	6832
ABCA7 (F, GWAS)	ENSG00000253392	eQTL_catalogue_tranverse_colon eQTL	0.000682993	0	472
ABCA7 (F, GWAS)	ZNF57	eQTL_catalogue_tranverse_colon eQTL	0.0006534	0	559
ABCA7 (F, GWAS)	ZNF77	eQTL_catalogue_tranverse_colon eQTL	0.00057791	0	427
ABCA7 (F, GWAS)	ENSG00000267372	eQTL_catalogue_tranverse_colon eQTL	5.52611e-07	0.000506279	6810
ABCA7 (F, GWAS)	PWWP3A	eQTL_catalogue_tranverse_colon eQTL	1.29296e-05	0.000442533	6679
ABCA7 (F, GWAS)	PLPP2	eQTL_catalogue_tranverse_colon eQTL	1.32067e-06	0.000441212	4737
ABCA7 (F, GWAS)	TLE6	eQTL_catalogue_tranverse_colon eQTL	0.000440699	0	301
ABCA7 (F, GWAS)	BSG-AS1	eQTL_catalogue_tranverse_colon eQTL	6.24841e-12	0.000429808	5544
ABCA7 (F, GWAS)	TLE2	eQTL_catalogue_tranverse_colon eQTL	1.28079e-05	0	10
ABCA7 (F, GWAS)	SHC2	eQTL_catalogue_tranverse_colon sQTL	1.77455e-09	0.0500256	5147
ABCA7 (F, GWAS)	BTBD2	eQTL_catalogue_tranverse_colon sQTL	0.0431982	0	3534
ABCA7 (F, GWAS)	MIER2	eQTL_catalogue_tranverse_colon sQTL	0.0299969	0.00106188	4785
ABCA7 (F, GWAS)	AP3D1	eQTL_catalogue_tranverse_colon sQTL	0.0225307	0.00800109	2745
ABCA7 (F, GWAS)	ATP8B3	eQTL_catalogue_tranverse_colon sQTL	0.00862338	0.00140533	4294
ABCA7 (F, GWAS)	RNF126	eQTL_catalogue_tranverse_colon sQTL	0.00721502	0.00732053	5723
ABCA7 (F, GWAS)	MED16	eQTL_catalogue_tranverse_colon sQTL	2.85629e-09	0.00106223	6413
ABCA7 (F, GWAS)	REXO1	eQTL_catalogue_tranverse_colon sQTL	3.96457e-05	0.00102072	4243
ABCA7 (F, GWAS)	PCSK4	eQTL_catalogue_tranverse_colon sQTL	0.000824927	0.000950111	6046
ABCA7 (F, GWAS)	BSG	eQTL_catalogue_tranverse_colon sQTL	9.67693e-12	0.000759249	5566
ABCA7 (F, GWAS)	PLK5	eQTL_catalogue_tranverse_colon sQTL	1.26234e-11	0.00075079	5824
ABCA7 (F, GWAS)	TCF3	eQTL_catalogue_tranverse_colon sQTL	7.95885e-05	0.000691858	5290
ABCA7 (F, GWAS)	ADAMTSL5	eQTL_catalogue_tranverse_colon sQTL	1.35228e-06	0.000519192	5948
ABCA7 (F, GWAS)	POLRMT	eQTL_catalogue_tranverse_colon sQTL	2.04975e-07	0.000471081	5618
ABCA7 (F, GWAS)	CDC34	eQTL_catalogue_tranverse_colon sQTL	3.68978e-08	0.000448734	5477
ABCA7 (F, GWAS)	BSG-AS1	eQTL_catalogue_tranverse_colon sQTL	7.25444e-12	0.000429809	5544
ABCA7 (F, GWAS)	TMEM259	eQTL_catalogue_tranverse_colon sQTL	4.5515e-09	0.000429736	6902
ABCA7 (F, GWAS)	GZMM	eQTL_catalogue_uterus eQTL	0.236945	0	4909
ABCA7 (F, GWAS)	ARHGAP45	eQTL_catalogue_uterus eQTL	0.108128	0	6196
ABCA7 (F, GWAS)	MKNK2	eQTL_catalogue_uterus eQTL	0.101839	0	2683
ABCA7 (F, GWAS)	SBNO2	eQTL_catalogue_uterus eQTL	0.0848254	0	6196
ABCA7 (F, GWAS)	ENSG00000282393	eQTL_catalogue_uterus eQTL	0.0828971	0	4161
ABCA7 (F, GWAS)	ENSG00000288704	eQTL_catalogue_uterus eQTL	0.0797224	0.0115802	6183
ABCA7 (F, GWAS)	MED16	eQTL_catalogue_uterus eQTL	0.0726292	0	5727
ABCA7 (F, GWAS)	LINC01002	eQTL_catalogue_uterus eQTL	0.072362	0	4152
ABCA7 (F, GWAS)	CFD	eQTL_catalogue_uterus eQTL	0.0723541	0.0345873	5664
ABCA7 (F, GWAS)	GAMT	eQTL_catalogue_uterus eQTL	0.0701262	0	5655
ABCA7 (F, GWAS)	MBD3	eQTL_catalogue_uterus eQTL	0.0697235	0	4797
ABCA7 (F, GWAS)	ELANE	eQTL_catalogue_uterus eQTL	0.0657882	0	5632
ABCA7 (F, GWAS)	ADAT3	eQTL_catalogue_uterus eQTL	0.0649232	0	3388
ABCA7 (F, GWAS)	PLK5	eQTL_catalogue_uterus eQTL	0.0644112	0	5238
ABCA7 (F, GWAS)	ABHD17A	eQTL_catalogue_uterus eQTL	0.0632177	0	3459
ABCA7 (F, GWAS)	PTBP1	eQTL_catalogue_uterus eQTL	0.0628668	0	5508
ABCA7 (F, GWAS)	CSNK1G2	eQTL_catalogue_uterus eQTL	0.0626973	0	3262
ABCA7 (F, GWAS)	ATP8B3	eQTL_catalogue_uterus eQTL	0.0626459	0	3727
ABCA7 (F, GWAS)	SHC2	eQTL_catalogue_uterus eQTL	0.0625267	0	4634
ABCA7 (F, GWAS)	ENSG00000267159	eQTL_catalogue_uterus eQTL	0.0617259	0	5822
ABCA7 (F, GWAS)	ENSG00000267372	eQTL_catalogue_uterus eQTL	0.0585128	0	5975
ABCA7 (F, GWAS)	ENSG00000261204	eQTL_catalogue_uterus eQTL	0.058322	0	5021
ABCA7 (F, GWAS)	CBARP	eQTL_catalogue_uterus eQTL	0.0582384	0	6194
ABCA7 (F, GWAS)	TCF3	eQTL_catalogue_uterus eQTL	0.0568735	0	4490
ABCA7 (F, GWAS)	PLPPR3	eQTL_catalogue_uterus eQTL	0.0568513	0	5572
ABCA7 (F, GWAS)	CIRBP	eQTL_catalogue_uterus eQTL	0.0558576	0	6164
ABCA7 (F, GWAS)	ENSG00000275162	eQTL_catalogue_uterus eQTL	0.0554796	0	5900
ABCA7 (F, GWAS)	MEX3D	eQTL_catalogue_uterus eQTL	0.0553648	0	4945
ABCA7 (F, GWAS)	ADAMTSL5	eQTL_catalogue_uterus eQTL	0.0543432	0	5212
ABCA7 (F, GWAS)	ENSG00000267283	eQTL_catalogue_uterus eQTL	0.054303	0	3060
ABCA7 (F, GWAS)	ENSG00000268798	eQTL_catalogue_uterus eQTL	0.0536599	0	5540
ABCA7 (F, GWAS)	ENSG00000261526	eQTL_catalogue_uterus eQTL	0.0532523	0	3487
ABCA7 (F, GWAS)	FSTL3	eQTL_catalogue_uterus eQTL	0.0529728	0	5113
ABCA7 (F, GWAS)	HCN2	eQTL_catalogue_uterus eQTL	0.052926	0	4966
ABCA7 (F, GWAS)	REXO1	eQTL_catalogue_uterus eQTL	0.0528397	0	3576
ABCA7 (F, GWAS)	FGF22	eQTL_catalogue_uterus eQTL	0.0424796	0.0519014	5025
ABCA7 (F, GWAS)	ENSG00000267317	eQTL_catalogue_uterus eQTL	0.0506827	0	5472
ABCA7 (F, GWAS)	ENSG00000267244	eQTL_catalogue_uterus eQTL	0.0505851	0	3693
ABCA7 (F, GWAS)	ENSG00000248015	eQTL_catalogue_uterus eQTL	0.0503993	0	5681
ABCA7 (F, GWAS)	GRIN3B	eQTL_catalogue_uterus eQTL	0.0503518	0	6014
ABCA7 (F, GWAS)	RNF126	eQTL_catalogue_uterus eQTL	0.050254	0	5076
ABCA7 (F, GWAS)	SCAMP4	eQTL_catalogue_uterus eQTL	0.0501952	0	3388
ABCA7 (F, GWAS)	KLF16	eQTL_catalogue_uterus eQTL	0.0500434	0	3538
ABCA7 (F, GWAS)	BTBD2	eQTL_catalogue_uterus eQTL	0.0499821	0	2775
ABCA7 (F, GWAS)	PWWP3A	eQTL_catalogue_uterus eQTL	0.0490644	0	5860
ABCA7 (F, GWAS)	POLRMT	eQTL_catalogue_uterus eQTL	0.0490564	0	5016
ABCA7 (F, GWAS)	THEG	eQTL_catalogue_uterus eQTL	0.0488458	0	4474
ABCA7 (F, GWAS)	ENSG00000267141	eQTL_catalogue_uterus eQTL	0.0480614	0	3546
ABCA7 (F, GWAS)	LINC01836	eQTL_catalogue_uterus eQTL	0.0477158	0	5462
ABCA7 (F, GWAS)	ENSG00000280486	eQTL_catalogue_uterus eQTL	0.0476351	0	5707
ABCA7 (F, GWAS)	MIER2	eQTL_catalogue_uterus eQTL	0.0469609	0	4389
ABCA7 (F, GWAS)	UQCR11	eQTL_catalogue_uterus eQTL	0.046458	0.038887	4740
ABCA7 (F, GWAS)	STK11	eQTL_catalogue_uterus eQTL	0.0460457	0	6196
ABCA7 (F, GWAS)	C2CD4C	eQTL_catalogue_uterus eQTL	0.0454634	0	4544
ABCA7 (F, GWAS)	C19orf25	eQTL_catalogue_uterus eQTL	0.0454518	0	5392
ABCA7 (F, GWAS)	CDC34	eQTL_catalogue_uterus eQTL	0.0454367	0	4832
ABCA7 (F, GWAS)	APC2	eQTL_catalogue_uterus eQTL	0.0449204	0	5527
ABCA7 (F, GWAS)	ODF3L2	eQTL_catalogue_uterus eQTL	0.0444492	0.0183752	4656
ABCA7 (F, GWAS)	MIDN	eQTL_catalogue_uterus eQTL	0.0443894	0	6185
ABCA7 (F, GWAS)	GPX4	eQTL_catalogue_uterus eQTL	0.0443539	0.0139592	6196
ABCA7 (F, GWAS)	TPGS1	eQTL_catalogue_uterus eQTL	0.0442359	0	4740
ABCA7 (F, GWAS)	R3HDM4	eQTL_catalogue_uterus eQTL	0.0440183	0	5781
ABCA7 (F, GWAS)	ATP5F1D	eQTL_catalogue_uterus eQTL	0.0439128	0	6192
ABCA7 (F, GWAS)	FAM174C	eQTL_catalogue_uterus eQTL	0.0438788	0	6133
ABCA7 (F, GWAS)	MISP	eQTL_catalogue_uterus eQTL	0.0437988	0	5388
ABCA7 (F, GWAS)	MADCAM1	eQTL_catalogue_uterus eQTL	0.0437457	0	4685
ABCA7 (F, GWAS)	ENSG00000272473	eQTL_catalogue_uterus eQTL	0.0433687	0	5458
ABCA7 (F, GWAS)	REEP6	eQTL_catalogue_uterus eQTL	0.0432848	0	5285
ABCA7 (F, GWAS)	ENSG00000267092	eQTL_catalogue_uterus eQTL	0.0432286	0	5238
ABCA7 (F, GWAS)	DAZAP1	eQTL_catalogue_uterus eQTL	0.043224	0	5624
ABCA7 (F, GWAS)	BSG-AS1	eQTL_catalogue_uterus eQTL	0.0431667	0.000978333	4942
ABCA7 (F, GWAS)	PCSK4	eQTL_catalogue_uterus eQTL	0.0429643	0	5286
ABCA7 (F, GWAS)	ENSG00000267666	eQTL_catalogue_uterus eQTL	0.0422984	0.0112365	5076
ABCA7 (F, GWAS)	PALM	eQTL_catalogue_uterus eQTL	0.0422048	0	5230
ABCA7 (F, GWAS)	NDUFS7	eQTL_catalogue_uterus eQTL	0.0422015	0	5746
ABCA7 (F, GWAS)	PRTN3	eQTL_catalogue_uterus eQTL	0.0418106	0	5603
ABCA7 (F, GWAS)	BSG	eQTL_catalogue_uterus eQTL	0.0416833	0.00185673	4942
ABCA7 (F, GWAS)	CNN2	eQTL_catalogue_uterus eQTL	0.0416797	0	6127
ABCA7 (F, GWAS)	ABCA7	eQTL_catalogue_uterus eQTL	0.0416507	0	6166
ABCA7 (F, GWAS)	AZU1	eQTL_catalogue_uterus eQTL	0.0416439	0.0166351	5573
ABCA7 (F, GWAS)	RPS15	eQTL_catalogue_uterus eQTL	0.0414914	0	5547
ABCA7 (F, GWAS)	TMEM259	eQTL_catalogue_uterus eQTL	0.0411975	0	6093
ABCA7 (F, GWAS)	CIRBP-AS1	eQTL_catalogue_uterus eQTL	0.0410939	0	6139
ABCA7 (F, GWAS)	ARID3A	eQTL_catalogue_uterus eQTL	0.040351	0	5813
ABCA7 (F, GWAS)	PLPP2	eQTL_catalogue_uterus eQTL	0.0384075	0.0017713	4223
ABCA7 (F, GWAS)	MADCAM1-AS1	eQTL_catalogue_uterus eQTL	0.035537	0.00289642	4741
ABCA7 (F, GWAS)	IZUMO4	eQTL_catalogue_uterus eQTL	0.0283956	0	2514
ABCA7 (F, GWAS)	MOB3A	eQTL_catalogue_uterus eQTL	0.0278456	0	2513
ABCA7 (F, GWAS)	POLR2E	eQTL_catalogue_uterus eQTL	0.0103306	0.000818515	6196
ABCA7 (F, GWAS)	AP3D1	eQTL_catalogue_uterus eQTL	0.00713661	0	2272
ABCA7 (F, GWAS)	DOT1L	eQTL_catalogue_uterus eQTL	0.00685124	0	2274
ABCA7 (F, GWAS)	SF3A2	eQTL_catalogue_uterus eQTL	0.00275926	0	2064
ABCA7 (F, GWAS)	AMH	eQTL_catalogue_uterus eQTL	0.00265984	0	2038
ABCA7 (F, GWAS)	PLEKHJ1	eQTL_catalogue_uterus eQTL	0.00261206	0	2061
ABCA7 (F, GWAS)	OAZ1	eQTL_catalogue_uterus eQTL	0.00258832	0	1999
ABCA7 (F, GWAS)	PEAK3	eQTL_catalogue_uterus eQTL	0.00256012	0	1984
ABCA7 (F, GWAS)	JSRP1	eQTL_catalogue_uterus eQTL	0.00254183	0	1999
ABCA7 (F, GWAS)	ENSG00000288156	eQTL_catalogue_uterus eQTL	0.00251476	0	1969
ABCA7 (F, GWAS)	LINGO3	eQTL_catalogue_uterus eQTL	0.00249538	0	1969
ABCA7 (F, GWAS)	SPPL2B	eQTL_catalogue_uterus eQTL	0.0024295	0	1853
ABCA7 (F, GWAS)	LSM7	eQTL_catalogue_uterus eQTL	0.00238487	0	1853
ABCA7 (F, GWAS)	TMPRSS9	eQTL_catalogue_uterus eQTL	0.00203055	0	1766
ABCA7 (F, GWAS)	LMNB2	eQTL_catalogue_uterus eQTL	0.00192202	0	1574
ABCA7 (F, GWAS)	GADD45B	eQTL_catalogue_uterus eQTL	0.00190446	0	1538
ABCA7 (F, GWAS)	TIMM13	eQTL_catalogue_uterus eQTL	0.00189032	0	1628
ABCA7 (F, GWAS)	ENSG00000267412	eQTL_catalogue_uterus eQTL	0.00170432	0	1208
ABCA7 (F, GWAS)	WDR18	eQTL_catalogue_uterus eQTL	3.98344e-06	0.0016113	5972
ABCA7 (F, GWAS)	ENSG00000261342	eQTL_catalogue_uterus eQTL	0.00151788	0	892
ABCA7 (F, GWAS)	DIRAS1	eQTL_catalogue_uterus eQTL	0.00146073	0	924
ABCA7 (F, GWAS)	ENSG00000286460	eQTL_catalogue_uterus eQTL	0.00145611	0	923
ABCA7 (F, GWAS)	GNG7	eQTL_catalogue_uterus eQTL	0.00144037	0	979
ABCA7 (F, GWAS)	SLC39A3	eQTL_catalogue_uterus eQTL	0.00142108	0	847
ABCA7 (F, GWAS)	THOP1	eQTL_catalogue_uterus eQTL	0.00127068	0	715
ABCA7 (F, GWAS)	SGTA	eQTL_catalogue_uterus eQTL	0.00127033	0	729
ABCA7 (F, GWAS)	ZNF554	eQTL_catalogue_uterus eQTL	0.000914717	0	627
ABCA7 (F, GWAS)	ZNF556	eQTL_catalogue_uterus eQTL	0.000830604	0	516
ABCA7 (F, GWAS)	ZNF555	eQTL_catalogue_uterus eQTL	0.00082144	0	591
ABCA7 (F, GWAS)	ZNF57	eQTL_catalogue_uterus eQTL	0.000684607	0	456
ABCA7 (F, GWAS)	ENSG00000287766	eQTL_catalogue_uterus eQTL	0.000656046	0	529
ABCA7 (F, GWAS)	ZNF77	eQTL_catalogue_uterus eQTL	0.000584505	0	341
ABCA7 (F, GWAS)	ENSG00000253392	eQTL_catalogue_uterus eQTL	0.000477927	0	380
ABCA7 (F, GWAS)	TLE6	eQTL_catalogue_uterus eQTL	0.000388344	0	242
ABCA7 (F, GWAS)	TLE2	eQTL_catalogue_uterus eQTL	1.31524e-05	4.58444e-05	9
ABCA7 (F, GWAS)	SHC2	eQTL_catalogue_uterus sQTL	0.0501262	0.000508054	4582
ABCA7 (F, GWAS)	MED16	eQTL_catalogue_uterus sQTL	0.0493388	0.000757196	5688
ABCA7 (F, GWAS)	PLK5	eQTL_catalogue_uterus sQTL	0.043584	0.00241144	5135
ABCA7 (F, GWAS)	CDC34	eQTL_catalogue_uterus sQTL	0.00721	0.000622833	4889
ABCA7 (F, GWAS)	CNN2	eQTL_catalogue_uterus sQTL	2.96883e-09	0.00165248	6160
ABCA7 (F, GWAS)	BSG	eQTL_catalogue_uterus sQTL	1.1433e-11	0.000950194	4955
ABCA7 (F, GWAS)	ADAMTSL5	eQTL_catalogue_uterus sQTL	0.000275709	0.000582799	5238
ABCA7 (F, GWAS)	TLE2	eQTL_catalogue_uterus sQTL	0.000117569	0.00018727	36
ABCA7 (F, GWAS)	ENSG00000261204	eQTL_catalogue_vagina eQTL	0.233774	0	5259
ABCA7 (F, GWAS)	ENSG00000267159	eQTL_catalogue_vagina eQTL	0.158291	0	6102
ABCA7 (F, GWAS)	STK11	eQTL_catalogue_vagina eQTL	0.13735	0	6478
ABCA7 (F, GWAS)	MIER2	eQTL_catalogue_vagina eQTL	0.086978	0	4582
ABCA7 (F, GWAS)	ATP8B3	eQTL_catalogue_vagina eQTL	0.0830994	0.0184382	3916
ABCA7 (F, GWAS)	CIRBP	eQTL_catalogue_vagina eQTL	0.0809571	0	6447
ABCA7 (F, GWAS)	ADAT3	eQTL_catalogue_vagina eQTL	0.0805335	0	3563
ABCA7 (F, GWAS)	CIRBP-AS1	eQTL_catalogue_vagina eQTL	0.0712441	0	6422
ABCA7 (F, GWAS)	GAMT	eQTL_catalogue_vagina eQTL	0.0710567	0	5916
ABCA7 (F, GWAS)	ENSG00000267141	eQTL_catalogue_vagina eQTL	0.0710077	0	3726
ABCA7 (F, GWAS)	PLK5	eQTL_catalogue_vagina eQTL	0.0702623	0.0136452	5468
ABCA7 (F, GWAS)	BTBD2	eQTL_catalogue_vagina eQTL	0.068038	0	2923
ABCA7 (F, GWAS)	ABHD17A	eQTL_catalogue_vagina eQTL	0.0658876	0	3635
ABCA7 (F, GWAS)	ENSG00000280486	eQTL_catalogue_vagina eQTL	0.0628408	0	5972
ABCA7 (F, GWAS)	ENSG00000268798	eQTL_catalogue_vagina eQTL	0.0610138	0	5784
ABCA7 (F, GWAS)	CBARP	eQTL_catalogue_vagina eQTL	0.0604008	0	6476
ABCA7 (F, GWAS)	PCSK4	eQTL_catalogue_vagina eQTL	0.0599674	0	5523
ABCA7 (F, GWAS)	TPGS1	eQTL_catalogue_vagina eQTL	0.0592146	0	4962
ABCA7 (F, GWAS)	KISS1R	eQTL_catalogue_vagina eQTL	0.0587667	0	6075
ABCA7 (F, GWAS)	ENSG00000272473	eQTL_catalogue_vagina eQTL	0.0565222	0	5716
ABCA7 (F, GWAS)	MKNK2	eQTL_catalogue_vagina eQTL	0.0547765	0	2828
ABCA7 (F, GWAS)	ENSG00000267283	eQTL_catalogue_vagina eQTL	0.0542997	0	3233
ABCA7 (F, GWAS)	PWWP3A	eQTL_catalogue_vagina eQTL	0.0539677	0	6134
ABCA7 (F, GWAS)	LINC01002	eQTL_catalogue_vagina eQTL	0.0529905	0	4337
ABCA7 (F, GWAS)	ENSG00000267244	eQTL_catalogue_vagina eQTL	0.0518939	0	3882
ABCA7 (F, GWAS)	ENSG00000261526	eQTL_catalogue_vagina eQTL	0.0517935	0	3664
ABCA7 (F, GWAS)	ARID3A	eQTL_catalogue_vagina eQTL	0.051502	0	6094
ABCA7 (F, GWAS)	TCF3	eQTL_catalogue_vagina eQTL	0.0513579	0	4690
ABCA7 (F, GWAS)	UQCR11	eQTL_catalogue_vagina eQTL	0.0511087	0	4946
ABCA7 (F, GWAS)	ELANE	eQTL_catalogue_vagina eQTL	0.0511026	0	5899
ABCA7 (F, GWAS)	ENSG00000267092	eQTL_catalogue_vagina eQTL	0.0509841	0	5467
ABCA7 (F, GWAS)	C2CD4C	eQTL_catalogue_vagina eQTL	0.0508871	0.040548	4746
ABCA7 (F, GWAS)	REEP6	eQTL_catalogue_vagina eQTL	0.0506091	0	5522
ABCA7 (F, GWAS)	CSNK1G2-AS1	eQTL_catalogue_vagina eQTL	0.0498886	0	3400
ABCA7 (F, GWAS)	CSNK1G2	eQTL_catalogue_vagina eQTL	0.0495888	0	3437
ABCA7 (F, GWAS)	FAM174C	eQTL_catalogue_vagina eQTL	0.0495192	0.0174978	6416
ABCA7 (F, GWAS)	FGF22	eQTL_catalogue_vagina eQTL	0.0488663	0	5264
ABCA7 (F, GWAS)	SCAMP4	eQTL_catalogue_vagina eQTL	0.0484994	0	3563
ABCA7 (F, GWAS)	MISP	eQTL_catalogue_vagina eQTL	0.0483733	0	5640
ABCA7 (F, GWAS)	CDC34	eQTL_catalogue_vagina eQTL	0.0481255	0.0113326	5057
ABCA7 (F, GWAS)	RNF126	eQTL_catalogue_vagina eQTL	0.0480988	0	5316
ABCA7 (F, GWAS)	HCN2	eQTL_catalogue_vagina eQTL	0.0480487	0	5200
ABCA7 (F, GWAS)	FSTL3	eQTL_catalogue_vagina eQTL	0.0478808	0	5354
ABCA7 (F, GWAS)	KLF16	eQTL_catalogue_vagina eQTL	0.0470163	0	3718
ABCA7 (F, GWAS)	REXO1	eQTL_catalogue_vagina eQTL	0.0468489	0	3757
ABCA7 (F, GWAS)	ENSG00000248015	eQTL_catalogue_vagina eQTL	0.0467931	0	5945
ABCA7 (F, GWAS)	SBNO2	eQTL_catalogue_vagina eQTL	0.0460994	0	6478
ABCA7 (F, GWAS)	C19orf25	eQTL_catalogue_vagina eQTL	0.0454978	0	5632
ABCA7 (F, GWAS)	MADCAM1-AS1	eQTL_catalogue_vagina eQTL	0.0448371	0	4963
ABCA7 (F, GWAS)	CNN2	eQTL_catalogue_vagina eQTL	0.0448324	0	6423
ABCA7 (F, GWAS)	ENSG00000288704	eQTL_catalogue_vagina eQTL	0.044473	0	6466
ABCA7 (F, GWAS)	MBD3	eQTL_catalogue_vagina eQTL	0.0441561	0	5005
ABCA7 (F, GWAS)	APC2	eQTL_catalogue_vagina eQTL	0.0433503	0	5773
ABCA7 (F, GWAS)	MADCAM1	eQTL_catalogue_vagina eQTL	0.043226	0	4907
ABCA7 (F, GWAS)	POLRMT	eQTL_catalogue_vagina eQTL	0.0430846	0	5254
ABCA7 (F, GWAS)	PRSS57	eQTL_catalogue_vagina eQTL	0.0430158	0	5428
ABCA7 (F, GWAS)	ENSG00000267317	eQTL_catalogue_vagina eQTL	0.0428772	0	5716
ABCA7 (F, GWAS)	MED16	eQTL_catalogue_vagina eQTL	0.0428663	0	6004
ABCA7 (F, GWAS)	MEX3D	eQTL_catalogue_vagina eQTL	0.042784	0	5156
ABCA7 (F, GWAS)	DAZAP1	eQTL_catalogue_vagina eQTL	0.0427238	0	5884
ABCA7 (F, GWAS)	ENSG00000286667	eQTL_catalogue_vagina eQTL	0.0426126	0	4676
ABCA7 (F, GWAS)	BSG	eQTL_catalogue_vagina eQTL	0.0422316	0	5172
ABCA7 (F, GWAS)	NDUFS7	eQTL_catalogue_vagina eQTL	0.0421487	0	6013
ABCA7 (F, GWAS)	PALM	eQTL_catalogue_vagina eQTL	0.0420596	0	5475
ABCA7 (F, GWAS)	MIDN	eQTL_catalogue_vagina eQTL	0.041808	0	6468
ABCA7 (F, GWAS)	CFD	eQTL_catalogue_vagina eQTL	0.0415142	0	5932
ABCA7 (F, GWAS)	ADAMTSL5	eQTL_catalogue_vagina eQTL	0.041469	0.0198726	5439
ABCA7 (F, GWAS)	GZMM	eQTL_catalogue_vagina eQTL	0.0410792	0	5135
ABCA7 (F, GWAS)	BSG-AS1	eQTL_catalogue_vagina eQTL	0.0405852	0.0140978	5172
ABCA7 (F, GWAS)	PRTN3	eQTL_catalogue_vagina eQTL	0.0405082	0	5868
ABCA7 (F, GWAS)	ENSG00000275162	eQTL_catalogue_vagina eQTL	0.0404561	0	6189
ABCA7 (F, GWAS)	ABCA7	eQTL_catalogue_vagina eQTL	0.0402153	0	6453
ABCA7 (F, GWAS)	RPS15	eQTL_catalogue_vagina eQTL	0.0401512	0	5792
ABCA7 (F, GWAS)	PTBP1	eQTL_catalogue_vagina eQTL	0.0397575	0.0182114	5767
ABCA7 (F, GWAS)	LINC01836	eQTL_catalogue_vagina eQTL	0.0397271	0	5721
ABCA7 (F, GWAS)	AZU1	eQTL_catalogue_vagina eQTL	0.0394028	0	5834
ABCA7 (F, GWAS)	R3HDM4	eQTL_catalogue_vagina eQTL	0.0393441	0	6058
ABCA7 (F, GWAS)	EFNA2	eQTL_catalogue_vagina eQTL	0.0388141	0	6399
ABCA7 (F, GWAS)	POLR2E	eQTL_catalogue_vagina eQTL	0.0388102	0.0126294	6478
ABCA7 (F, GWAS)	ATP5F1D	eQTL_catalogue_vagina eQTL	0.0387055	0	6475
ABCA7 (F, GWAS)	TMEM259	eQTL_catalogue_vagina eQTL	0.0383063	0	6395
ABCA7 (F, GWAS)	ARHGAP45	eQTL_catalogue_vagina eQTL	0.0381478	0	6478
ABCA7 (F, GWAS)	SHC2	eQTL_catalogue_vagina eQTL	0.0378001	0.00455983	4850
ABCA7 (F, GWAS)	CBARP-DT	eQTL_catalogue_vagina eQTL	0.0374933	0	6476
ABCA7 (F, GWAS)	GPX4	eQTL_catalogue_vagina eQTL	0.0365105	0	6478
ABCA7 (F, GWAS)	PLPP2	eQTL_catalogue_vagina eQTL	0.0349927	0.00174606	4415
ABCA7 (F, GWAS)	IZUMO4	eQTL_catalogue_vagina eQTL	0.033582	0	2641
ABCA7 (F, GWAS)	GRIN3B	eQTL_catalogue_vagina eQTL	0.0320034	0.00236198	6309
ABCA7 (F, GWAS)	MOB3A	eQTL_catalogue_vagina eQTL	0.0313624	0	2640
ABCA7 (F, GWAS)	AP3D1	eQTL_catalogue_vagina eQTL	0.00761412	0	2394
ABCA7 (F, GWAS)	DOT1L	eQTL_catalogue_vagina eQTL	0.00725225	0	2396
ABCA7 (F, GWAS)	ENSG00000267372	eQTL_catalogue_vagina eQTL	0.00663293	0.00065574	6251
ABCA7 (F, GWAS)	AMH	eQTL_catalogue_vagina eQTL	0.00314855	0	2134
ABCA7 (F, GWAS)	ENSG00000267122	eQTL_catalogue_vagina eQTL	0.00306927	0	2232
ABCA7 (F, GWAS)	PLEKHJ1	eQTL_catalogue_vagina eQTL	0.00298719	0	2160
ABCA7 (F, GWAS)	SF3A2	eQTL_catalogue_vagina eQTL	0.0029592	0	2164
ABCA7 (F, GWAS)	ENSG00000288156	eQTL_catalogue_vagina eQTL	0.0028688	0	2058
ABCA7 (F, GWAS)	JSRP1	eQTL_catalogue_vagina eQTL	0.0028407	0	2092
ABCA7 (F, GWAS)	OAZ1	eQTL_catalogue_vagina eQTL	0.00280574	0	2092
ABCA7 (F, GWAS)	LINGO3	eQTL_catalogue_vagina eQTL	0.00273547	0	2058
ABCA7 (F, GWAS)	PEAK3	eQTL_catalogue_vagina eQTL	0.00263875	0	2076
ABCA7 (F, GWAS)	SPPL2B	eQTL_catalogue_vagina eQTL	0.00257235	0	1943
ABCA7 (F, GWAS)	LSM7	eQTL_catalogue_vagina eQTL	0.00250177	0	1943
ABCA7 (F, GWAS)	TMPRSS9	eQTL_catalogue_vagina eQTL	0.00211665	0	1855
ABCA7 (F, GWAS)	TIMM13	eQTL_catalogue_vagina eQTL	0.00211191	0	1707
ABCA7 (F, GWAS)	LMNB2	eQTL_catalogue_vagina eQTL	0.00201625	0	1642
ABCA7 (F, GWAS)	GADD45B	eQTL_catalogue_vagina eQTL	0.00192536	0	1604
ABCA7 (F, GWAS)	DIRAS1	eQTL_catalogue_vagina eQTL	0.00164541	0	962
ABCA7 (F, GWAS)	ENSG00000261342	eQTL_catalogue_vagina eQTL	0.00148835	0	924
ABCA7 (F, GWAS)	GNG7	eQTL_catalogue_vagina eQTL	0.00148576	0	1017
ABCA7 (F, GWAS)	WDR18	eQTL_catalogue_vagina eQTL	7.58162e-07	0.00145434	6261
ABCA7 (F, GWAS)	SLC39A3	eQTL_catalogue_vagina eQTL	0.00134441	0	879
ABCA7 (F, GWAS)	THOP1	eQTL_catalogue_vagina eQTL	0.0012113	0	738
ABCA7 (F, GWAS)	SGTA	eQTL_catalogue_vagina eQTL	0.00119744	0	752
ABCA7 (F, GWAS)	ZNF554	eQTL_catalogue_vagina eQTL	0.000917186	0	648
ABCA7 (F, GWAS)	ZNF555	eQTL_catalogue_vagina eQTL	0.000841141	0	608
ABCA7 (F, GWAS)	ENSG00000287766	eQTL_catalogue_vagina eQTL	0.000618356	0	543
ABCA7 (F, GWAS)	ZNF57	eQTL_catalogue_vagina eQTL	0.000492973	0	461
ABCA7 (F, GWAS)	ENSG00000253392	eQTL_catalogue_vagina eQTL	0.000464357	0	381
ABCA7 (F, GWAS)	ZNF77	eQTL_catalogue_vagina eQTL	0.000417849	0	339
ABCA7 (F, GWAS)	TLE6	eQTL_catalogue_vagina eQTL	0.000353465	0	235
ABCA7 (F, GWAS)	TLE2	eQTL_catalogue_vagina eQTL	6.22631e-06	0	7
ABCA7 (F, GWAS)	MED16	eQTL_catalogue_vagina sQTL	0.0870865	0.000739859	5957
ABCA7 (F, GWAS)	SHC2	eQTL_catalogue_vagina sQTL	0.0690589	0.00172212	4788
ABCA7 (F, GWAS)	POLRMT	eQTL_catalogue_vagina sQTL	0.00592419	0.00061492	5228
ABCA7 (F, GWAS)	CNN2	eQTL_catalogue_vagina sQTL	8.31862e-08	0.00166901	6442
ABCA7 (F, GWAS)	BSG	eQTL_catalogue_vagina sQTL	5.13609e-08	0.000882263	5189
ABCA7 (F, GWAS)	PLK5	eQTL_catalogue_vagina sQTL	2.07906e-06	0.000823066	5351
ABCA7 (F, GWAS)	ADAMTSL5	eQTL_catalogue_vagina sQTL	7.65244e-12	0.000582413	5468
ABCA7 (F, GWAS)	GRIN3B	eQTL_catalogue_young_microglia eQTL	0.284507	0	5710
ABCA7 (F, GWAS)	PRTN3	eQTL_catalogue_young_microglia eQTL	0.0445627	0.280796	5307
ABCA7 (F, GWAS)	UQCR11	eQTL_catalogue_young_microglia eQTL	0.178819	0	4509
ABCA7 (F, GWAS)	MEX3D	eQTL_catalogue_young_microglia eQTL	0.146498	0	4705
ABCA7 (F, GWAS)	REXO1	eQTL_catalogue_young_microglia eQTL	0.111768	0	3396
ABCA7 (F, GWAS)	ABHD17A	eQTL_catalogue_young_microglia eQTL	0.110769	0.0597004	3277
ABCA7 (F, GWAS)	AZU1	eQTL_catalogue_young_microglia eQTL	0.0762503	0.102849	5278
ABCA7 (F, GWAS)	TCF3	eQTL_catalogue_young_microglia eQTL	0.0976506	0	4261
ABCA7 (F, GWAS)	CNN2	eQTL_catalogue_young_microglia eQTL	0.0965258	0	5830
ABCA7 (F, GWAS)	SCAMP4	eQTL_catalogue_young_microglia eQTL	0.0901729	0	3211
ABCA7 (F, GWAS)	ENSG00000261526	eQTL_catalogue_young_microglia eQTL	0.0900559	0	3304
ABCA7 (F, GWAS)	SBNO2	eQTL_catalogue_young_microglia eQTL	0.0899322	0	5895
ABCA7 (F, GWAS)	MKNK2	eQTL_catalogue_young_microglia eQTL	0.0876516	0	2498
ABCA7 (F, GWAS)	CSNK1G2-AS1	eQTL_catalogue_young_microglia eQTL	0.081701	0	3038
ABCA7 (F, GWAS)	PLPPR3	eQTL_catalogue_young_microglia eQTL	0.0803187	0	5277
ABCA7 (F, GWAS)	CSNK1G2	eQTL_catalogue_young_microglia eQTL	0.0795555	0	3079
ABCA7 (F, GWAS)	PALM	eQTL_catalogue_young_microglia eQTL	0.0794865	0	4947
ABCA7 (F, GWAS)	DAZAP1	eQTL_catalogue_young_microglia eQTL	0.078014	0	5328
ABCA7 (F, GWAS)	RNF126	eQTL_catalogue_young_microglia eQTL	0.0741368	0	4790
ABCA7 (F, GWAS)	ENSG00000267317	eQTL_catalogue_young_microglia eQTL	0.0733102	0	5179
ABCA7 (F, GWAS)	ENSG00000267244	eQTL_catalogue_young_microglia eQTL	0.0717594	0	3510
ABCA7 (F, GWAS)	ENSG00000282393	eQTL_catalogue_young_microglia eQTL	0.0717051	0	3992
ABCA7 (F, GWAS)	PLPP2	eQTL_catalogue_young_microglia eQTL	0.0680836	0	4012
ABCA7 (F, GWAS)	MIER2	eQTL_catalogue_young_microglia eQTL	0.0669716	0	4133
ABCA7 (F, GWAS)	R3HDM4	eQTL_catalogue_young_microglia eQTL	0.0639876	0	5471
ABCA7 (F, GWAS)	ENSG00000268798	eQTL_catalogue_young_microglia eQTL	0.0562751	0	5240
ABCA7 (F, GWAS)	ABCA7	eQTL_catalogue_young_microglia eQTL	0.0562419	0	5864
ABCA7 (F, GWAS)	CBARP	eQTL_catalogue_young_microglia eQTL	0.0552163	0	5894
ABCA7 (F, GWAS)	BTBD2	eQTL_catalogue_young_microglia eQTL	0.0551764	0	2596
ABCA7 (F, GWAS)	FGF22	eQTL_catalogue_young_microglia eQTL	0.0549774	0	4740
ABCA7 (F, GWAS)	LINC01002	eQTL_catalogue_young_microglia eQTL	0.053705	0	3991
ABCA7 (F, GWAS)	MBD3	eQTL_catalogue_young_microglia eQTL	0.0533112	0	4560
ABCA7 (F, GWAS)	KLF16	eQTL_catalogue_young_microglia eQTL	0.0530606	0	3358
ABCA7 (F, GWAS)	GAMT	eQTL_catalogue_young_microglia eQTL	0.0523209	0	5355
ABCA7 (F, GWAS)	ADAT3	eQTL_catalogue_young_microglia eQTL	0.0519968	0	3211
ABCA7 (F, GWAS)	MADCAM1-AS1	eQTL_catalogue_young_microglia eQTL	0.0512117	0	4445
ABCA7 (F, GWAS)	ATP8B3	eQTL_catalogue_young_microglia eQTL	0.0503987	0	3547
ABCA7 (F, GWAS)	TPGS1	eQTL_catalogue_young_microglia eQTL	0.0499327	0	4443
ABCA7 (F, GWAS)	GZMM	eQTL_catalogue_young_microglia eQTL	0.0496342	0	4617
ABCA7 (F, GWAS)	MADCAM1	eQTL_catalogue_young_microglia eQTL	0.0492944	0	4387
ABCA7 (F, GWAS)	GPX4	eQTL_catalogue_young_microglia eQTL	0.0491515	0	5895
ABCA7 (F, GWAS)	CDC34	eQTL_catalogue_young_microglia eQTL	0.0482933	0	4538
ABCA7 (F, GWAS)	FSTL3	eQTL_catalogue_young_microglia eQTL	0.048269	0.0139513	4823
ABCA7 (F, GWAS)	REEP6	eQTL_catalogue_young_microglia eQTL	0.0480225	0	5039
ABCA7 (F, GWAS)	SHC2	eQTL_catalogue_young_microglia eQTL	0.0479136	0.0136943	4338
ABCA7 (F, GWAS)	FAM174C	eQTL_catalogue_young_microglia eQTL	0.0477833	0	5840
ABCA7 (F, GWAS)	ENSG00000275162	eQTL_catalogue_young_microglia eQTL	0.0476246	0	5597
ABCA7 (F, GWAS)	C2CD4C	eQTL_catalogue_young_microglia eQTL	0.0474207	0	4252
ABCA7 (F, GWAS)	RPS15	eQTL_catalogue_young_microglia eQTL	0.0474017	0	5247
ABCA7 (F, GWAS)	BSG-AS1	eQTL_catalogue_young_microglia eQTL	0.0473469	0	4653
ABCA7 (F, GWAS)	ARHGAP45	eQTL_catalogue_young_microglia eQTL	0.0472275	0	5895
ABCA7 (F, GWAS)	ADAMTSL5	eQTL_catalogue_young_microglia eQTL	0.0471642	0	4968
ABCA7 (F, GWAS)	ARID3A	eQTL_catalogue_young_microglia eQTL	0.046879	0	5500
ABCA7 (F, GWAS)	ENSG00000267092	eQTL_catalogue_young_microglia eQTL	0.0467971	0	4997
ABCA7 (F, GWAS)	HCN2	eQTL_catalogue_young_microglia eQTL	0.0467934	0	4683
ABCA7 (F, GWAS)	APC2	eQTL_catalogue_young_microglia eQTL	0.0464444	0	5230
ABCA7 (F, GWAS)	TMEM259	eQTL_catalogue_young_microglia eQTL	0.0463483	0	5797
ABCA7 (F, GWAS)	ELANE	eQTL_catalogue_young_microglia eQTL	0.0460916	0	5329
ABCA7 (F, GWAS)	NDUFS7	eQTL_catalogue_young_microglia eQTL	0.0460126	0.00819918	5453
ABCA7 (F, GWAS)	MED16	eQTL_catalogue_young_microglia eQTL	0.0457316	0	5416
ABCA7 (F, GWAS)	ENSG00000267159	eQTL_catalogue_young_microglia eQTL	0.0456153	0	5513
ABCA7 (F, GWAS)	STK11	eQTL_catalogue_young_microglia eQTL	0.0454182	0	5895
ABCA7 (F, GWAS)	PWWP3A	eQTL_catalogue_young_microglia eQTL	0.0453868	0	5568
ABCA7 (F, GWAS)	BSG	eQTL_catalogue_young_microglia eQTL	0.0451484	0	4653
ABCA7 (F, GWAS)	PCSK4	eQTL_catalogue_young_microglia eQTL	0.044833	0	5040
ABCA7 (F, GWAS)	PRSS57	eQTL_catalogue_young_microglia eQTL	0.0447879	0	4901
ABCA7 (F, GWAS)	POLRMT	eQTL_catalogue_young_microglia eQTL	0.0444969	0	4734
ABCA7 (F, GWAS)	KISS1R	eQTL_catalogue_young_microglia eQTL	0.0444793	0	5487
ABCA7 (F, GWAS)	ENSG00000280486	eQTL_catalogue_young_microglia eQTL	0.044072	0	5407
ABCA7 (F, GWAS)	PTBP1	eQTL_catalogue_young_microglia eQTL	0.0439538	0	5216
ABCA7 (F, GWAS)	MIDN	eQTL_catalogue_young_microglia eQTL	0.0439314	0.0155596	5887
ABCA7 (F, GWAS)	CIRBP-AS1	eQTL_catalogue_young_microglia eQTL	0.0438747	0	5844
ABCA7 (F, GWAS)	ENSG00000288704	eQTL_catalogue_young_microglia eQTL	0.04385	0	5885
ABCA7 (F, GWAS)	C19orf25	eQTL_catalogue_young_microglia eQTL	0.043585	0	5109
ABCA7 (F, GWAS)	ENSG00000267372	eQTL_catalogue_young_microglia eQTL	0.0434241	0	5681
ABCA7 (F, GWAS)	ATP5F1D	eQTL_catalogue_young_microglia eQTL	0.0433271	0	5893
ABCA7 (F, GWAS)	CIRBP	eQTL_catalogue_young_microglia eQTL	0.0432443	0	5866
ABCA7 (F, GWAS)	POLR2E	eQTL_catalogue_young_microglia eQTL	0.0429733	0	5895
ABCA7 (F, GWAS)	WDR18	eQTL_catalogue_young_microglia eQTL	0.0403721	0.00648043	5663
ABCA7 (F, GWAS)	CFD	eQTL_catalogue_young_microglia eQTL	0.0351879	6.74188e-06	5354
ABCA7 (F, GWAS)	IZUMO4	eQTL_catalogue_young_microglia eQTL	0.00652573	0	2318
ABCA7 (F, GWAS)	MOB3A	eQTL_catalogue_young_microglia eQTL	0.00613618	0	2317
ABCA7 (F, GWAS)	DOT1L	eQTL_catalogue_young_microglia eQTL	0.0045766	0	2112
ABCA7 (F, GWAS)	OAZ1	eQTL_catalogue_young_microglia eQTL	0.00286461	0	1894
ABCA7 (F, GWAS)	AP3D1	eQTL_catalogue_young_microglia eQTL	0.00273511	0	2110
ABCA7 (F, GWAS)	PEAK3	eQTL_catalogue_young_microglia eQTL	0.00261043	0	1891
ABCA7 (F, GWAS)	LSM7	eQTL_catalogue_young_microglia eQTL	0.00253715	0	1788
ABCA7 (F, GWAS)	LINGO3	eQTL_catalogue_young_microglia eQTL	0.00250463	0	1878
ABCA7 (F, GWAS)	SF3A2	eQTL_catalogue_young_microglia eQTL	0.00241447	0	1918
ABCA7 (F, GWAS)	ENSG00000288156	eQTL_catalogue_young_microglia eQTL	0.00231856	0	1878
ABCA7 (F, GWAS)	AMH	eQTL_catalogue_young_microglia eQTL	0.00231214	0	1904
ABCA7 (F, GWAS)	JSRP1	eQTL_catalogue_young_microglia eQTL	0.00230001	0	1894
ABCA7 (F, GWAS)	TIMM13	eQTL_catalogue_young_microglia eQTL	0.00229011	0	1623
ABCA7 (F, GWAS)	PLEKHJ1	eQTL_catalogue_young_microglia eQTL	0.00229	0	1916
ABCA7 (F, GWAS)	GADD45B	eQTL_catalogue_young_microglia eQTL	0.0022697	0	1535
ABCA7 (F, GWAS)	TMPRSS9	eQTL_catalogue_young_microglia eQTL	0.00221605	0	1733
ABCA7 (F, GWAS)	SPPL2B	eQTL_catalogue_young_microglia eQTL	0.00219706	0	1788
ABCA7 (F, GWAS)	LMNB2	eQTL_catalogue_young_microglia eQTL	0.00208174	0	1568
ABCA7 (F, GWAS)	ENSG00000267749	eQTL_catalogue_young_microglia eQTL	0.00205781	0	1146
ABCA7 (F, GWAS)	ENSG00000267412	eQTL_catalogue_young_microglia eQTL	0.00191817	0	1188
ABCA7 (F, GWAS)	ENSG00000267214	eQTL_catalogue_young_microglia eQTL	0.00187109	0	1161
ABCA7 (F, GWAS)	ENSG00000261342	eQTL_catalogue_young_microglia eQTL	0.00167032	0	879
ABCA7 (F, GWAS)	SGTA	eQTL_catalogue_young_microglia eQTL	0.00144337	0	716
ABCA7 (F, GWAS)	GNG7	eQTL_catalogue_young_microglia eQTL	0.00133727	0	961
ABCA7 (F, GWAS)	DIRAS1	eQTL_catalogue_young_microglia eQTL	0.00129427	0	912
ABCA7 (F, GWAS)	ENSG00000276097	eQTL_catalogue_young_microglia eQTL	0.00128538	0	966
ABCA7 (F, GWAS)	SLC39A3	eQTL_catalogue_young_microglia eQTL	0.00110648	0	837
ABCA7 (F, GWAS)	THOP1	eQTL_catalogue_young_microglia eQTL	0.00102781	0	702
ABCA7 (F, GWAS)	ZNF554	eQTL_catalogue_young_microglia eQTL	0.000685496	0	620
ABCA7 (F, GWAS)	ZNF555	eQTL_catalogue_young_microglia eQTL	0.000620574	0	587
ABCA7 (F, GWAS)	ZNF556	eQTL_catalogue_young_microglia eQTL	0.000460529	0	527
ABCA7 (F, GWAS)	ENSG00000267063	eQTL_catalogue_young_microglia eQTL	0.000447869	0	543
ABCA7 (F, GWAS)	ZNF57	eQTL_catalogue_young_microglia eQTL	0.000324092	0	465
ABCA7 (F, GWAS)	ENSG00000253392	eQTL_catalogue_young_microglia eQTL	0.000295014	0	388
ABCA7 (F, GWAS)	ZNF77	eQTL_catalogue_young_microglia eQTL	0.000264399	0	342
ABCA7 (F, GWAS)	TLE6	eQTL_catalogue_young_microglia eQTL	0.000217675	0	245
ABCA7 (F, GWAS)	TLE2	eQTL_catalogue_young_microglia eQTL	1.28377e-05	0	9
ABCA7 (F, GWAS)	MED16	eQTL_catalogue_young_microglia sQTL	0.0450194	0.000122237	5371
ABCA7 (F, GWAS)	CTB-25B13.13	eQTLgen_blood eQTL	0.031492	0	5506
ABCA7 (F, GWAS)	TIMM13	eQTLgen_blood eQTL	0.0247559	0	2004
ABCA7 (F, GWAS)	AC092299.7	eQTLgen_blood eQTL	0.0204864	0	3996
ABCA7 (F, GWAS)	IZUMO4	eQTLgen_blood eQTL	0.0192831	0	3009
ABCA7 (F, GWAS)	MOB3A	eQTLgen_blood eQTL	0.0186618	0	3093
ABCA7 (F, GWAS)	SF3A2	eQTLgen_blood eQTL	0.0170901	0	2511
ABCA7 (F, GWAS)	AC005329.7	eQTLgen_blood eQTL	0.0151096	0	5986
ABCA7 (F, GWAS)	AC027307.3	eQTLgen_blood eQTL	0.0149826	0	5423
ABCA7 (F, GWAS)	AC004152.5	eQTLgen_blood eQTL	0.0139665	0	2071
ABCA7 (F, GWAS)	AC005943.4	eQTLgen_blood eQTL	0.0138608	0	4819
ABCA7 (F, GWAS)	CTB-31O20.2	eQTLgen_blood eQTL	0.0136521	0	3770
ABCA7 (F, GWAS)	AC004490.1	eQTLgen_blood eQTL	0.0134073	0	2327
ABCA7 (F, GWAS)	CTB-31O20.8	eQTLgen_blood eQTL	0.0128665	0	3593
ABCA7 (F, GWAS)	AMH	eQTLgen_blood eQTL	0.0128661	0	2494
ABCA7 (F, GWAS)	AC010507.5	eQTLgen_blood eQTL	0.012546	0	4141
ABCA7 (F, GWAS)	AP3D1	eQTLgen_blood eQTL	0.0124498	0	2882
ABCA7 (F, GWAS)	MBD3	eQTLgen_blood eQTL	0.0122965	0	5408
ABCA7 (F, GWAS)	PLEKHJ1	eQTLgen_blood eQTL	0.0109095	0	2532
ABCA7 (F, GWAS)	AC004152.6	eQTLgen_blood eQTL	0.0100071	0	2129
ABCA7 (F, GWAS)	CIRBP-AS1	eQTLgen_blood eQTL	0.00974605	0	6462
ABCA7 (F, GWAS)	TMPRSS9	eQTLgen_blood eQTL	0.00950035	0	2007
ABCA7 (F, GWAS)	C19orf35	eQTLgen_blood eQTL	0.00942212	0	2439
ABCA7 (F, GWAS)	OAZ1	eQTLgen_blood eQTL	0.00925974	0	2451
ABCA7 (F, GWAS)	LINGO3	eQTLgen_blood eQTL	0.00914752	0	2351
ABCA7 (F, GWAS)	SPPL2B	eQTLgen_blood eQTL	0.00901002	0	2250
ABCA7 (F, GWAS)	DOT1L	eQTLgen_blood eQTL	0.00885142	0	2507
ABCA7 (F, GWAS)	REXO1	eQTLgen_blood eQTL	0.00877149	0	4343
ABCA7 (F, GWAS)	LSM7	eQTLgen_blood eQTL	0.00822869	0	2210
ABCA7 (F, GWAS)	JSRP1	eQTLgen_blood eQTL	0.00817986	0	2352
ABCA7 (F, GWAS)	LMNB2	eQTLgen_blood eQTL	0.00803729	0	1978
ABCA7 (F, GWAS)	AC005943.5	eQTLgen_blood eQTL	0.0078529	0	5197
ABCA7 (F, GWAS)	AZU1	eQTLgen_blood eQTL	0.00764587	0	6417
ABCA7 (F, GWAS)	KLF16	eQTLgen_blood eQTL	0.00760162	0	4216
ABCA7 (F, GWAS)	FGF22	eQTLgen_blood eQTL	0.00588486	0	5757
ABCA7 (F, GWAS)	LPPR3	eQTLgen_blood eQTL	0.0057236	0	6390
ABCA7 (F, GWAS)	UQCR11	eQTLgen_blood eQTL	0.0054547	0	5553
ABCA7 (F, GWAS)	DAZAP1	eQTLgen_blood eQTL	0.00539593	0	6464
ABCA7 (F, GWAS)	MEX3D	eQTLgen_blood eQTL	0.00481055	0	5765
ABCA7 (F, GWAS)	GADD45B	eQTLgen_blood eQTL	0.00249205	0	1890
ABCA7 (F, GWAS)	ZNF554	eQTLgen_blood eQTL	0.00202955	0	785
ABCA7 (F, GWAS)	GNG7	eQTLgen_blood eQTL	0.00189827	0	1493
ABCA7 (F, GWAS)	CTC-265F19.3	eQTLgen_blood eQTL	0.00169716	0	1248
ABCA7 (F, GWAS)	SGTA	eQTLgen_blood eQTL	0.00169043	0	963
ABCA7 (F, GWAS)	CTC-265F19.1	eQTLgen_blood eQTL	0.00157683	0	1227
ABCA7 (F, GWAS)	DIRAS1	eQTLgen_blood eQTL	0.00157605	0	1151
ABCA7 (F, GWAS)	THOP1	eQTLgen_blood eQTL	0.00144684	0	863
ABCA7 (F, GWAS)	SLC39A3	eQTLgen_blood eQTL	0.00135923	0	1070
ABCA7 (F, GWAS)	AC006538.1	eQTLgen_blood eQTL	0.00126424	0	1029
ABCA7 (F, GWAS)	ZNF555	eQTLgen_blood eQTL	0.0010161	0	725
ABCA7 (F, GWAS)	HCN2	eQTLgen_blood eQTL	0.000899306	0	5450
ABCA7 (F, GWAS)	HMHA1	eQTLgen_blood eQTL	0.0006512	0	7202
ABCA7 (F, GWAS)	ZNF57	eQTLgen_blood eQTL	0.000560571	0	558
ABCA7 (F, GWAS)	FAM108A1	eQTLgen_blood eQTL	0.000484641	0	4089
ABCA7 (F, GWAS)	ZNF77	eQTLgen_blood eQTL	0.000367286	0	448
ABCA7 (F, GWAS)	PTBP1	eQTLgen_blood eQTL	0.000196026	0	6293
ABCA7 (F, GWAS)	TLE6	eQTLgen_blood eQTL	0.000182327	0	258
ABCA7 (F, GWAS)	TLE2	eQTLgen_blood eQTL	0.000119467	0	108
ABCA7 (F, GWAS)	NDUFS7	eQTLgen_blood eQTL	0.000119325	0	6633
ABCA7 (F, GWAS)	APC2	eQTLgen_blood eQTL	5.11671e-06	0	6294
ABCA7 (F, GWAS)	R3HDM4	eQTLgen_blood eQTL	4.12034e-06	0	6570
ABCA7 (F, GWAS)	CSNK1G2-AS1	eQTLgen_blood eQTL	1.77124e-06	0	3793
ABCA7 (F, GWAS)	RPS15	eQTLgen_blood eQTL	4.63009e-07	0	6367
ABCA7 (F, GWAS)	ARID3A	eQTLgen_blood eQTL	3.58795e-07	0	6801
ABCA7 (F, GWAS)	SBNO2	eQTLgen_blood eQTL	1.63314e-08	0	7202
ABCA7 (F, GWAS)	MADCAM1	eQTLgen_blood eQTL	4.32078e-09	0	5387
ABCA7 (F, GWAS)	ABCA7	eQTLgen_blood eQTL	3.84097e-09	0	7201
ABCA7 (F, GWAS)	GRIN3B	eQTLgen_blood eQTL	2.16336e-09	0	6971
ABCA7 (F, GWAS)	TMEM259	eQTLgen_blood eQTL	6.24691e-10	0	7003
ABCA7 (F, GWAS)	CNN2	eQTLgen_blood eQTL	6.21379e-10	0	7140
ABCA7 (F, GWAS)	GAMT	eQTLgen_blood eQTL	1.09602e-10	0	6581
ABCA7 (F, GWAS)	WDR18	eQTLgen_blood eQTL	8.41714e-11	0	6953
ABCA7 (F, GWAS)	CTB-25B13.12	eQTLgen_blood eQTL	3.0821e-11	0	5743
ABCA7 (F, GWAS)	POLR2E	eQTLgen_blood eQTL	2.94626e-11	0	7128
ABCA7 (F, GWAS)	C19orf25	eQTLgen_blood eQTL	2.79785e-11	0	6266
ABCA7 (F, GWAS)	AC005391.3	eQTLgen_blood eQTL	1.94589e-11	0	5749
ABCA7 (F, GWAS)	FSTL3	eQTLgen_blood eQTL	1.88385e-11	0	5889
ABCA7 (F, GWAS)	GZMM	eQTLgen_blood eQTL	1.8184e-11	0	5600
ABCA7 (F, GWAS)	PALM	eQTLgen_blood eQTL	1.7357e-11	0	6096
ABCA7 (F, GWAS)	CTB-31O20.4	eQTLgen_blood eQTL	1.56841e-11	0	3863
ABCA7 (F, GWAS)	TPGS1	eQTLgen_blood eQTL	1.51326e-11	0	5390
ABCA7 (F, GWAS)	MED16	eQTLgen_blood eQTL	1.401e-11	0	6551
ABCA7 (F, GWAS)	CSNK1G2	eQTLgen_blood eQTL	1.26272e-11	0	3809
ABCA7 (F, GWAS)	RNF126	eQTLgen_blood eQTL	1.24696e-11	0	5815
ABCA7 (F, GWAS)	POLRMT	eQTLgen_blood eQTL	1.19346e-11	0	5498
ABCA7 (F, GWAS)	REEP6	eQTLgen_blood eQTL	1.14363e-11	0	6113
ABCA7 (F, GWAS)	TCF3	eQTLgen_blood eQTL	1.09942e-11	0	5364
ABCA7 (F, GWAS)	C19orf24	eQTLgen_blood eQTL	1.08623e-11	0	7138
ABCA7 (F, GWAS)	ADAMTSL5	eQTLgen_blood eQTL	9.94724e-12	0	6063
ABCA7 (F, GWAS)	CFD	eQTLgen_blood eQTL	9.51715e-12	0	6512
ABCA7 (F, GWAS)	GPX4	eQTLgen_blood eQTL	9.36897e-12	0	7201
ABCA7 (F, GWAS)	CIRBP	eQTLgen_blood eQTL	9.27702e-12	0	7150
ABCA7 (F, GWAS)	STK11	eQTLgen_blood eQTL	9.00303e-12	0	7202
ABCA7 (F, GWAS)	BTBD2	eQTLgen_blood eQTL	8.88085e-12	0	3474
ABCA7 (F, GWAS)	AC005306.3	eQTLgen_blood eQTL	8.88085e-12	0	3334
ABCA7 (F, GWAS)	HMGB2P1	eQTLgen_blood eQTL	8.83441e-12	0	6115
ABCA7 (F, GWAS)	ATP5D	eQTLgen_blood eQTL	7.81463e-12	0	7198
ABCA7 (F, GWAS)	SHC2	eQTLgen_blood eQTL	7.69732e-12	0	5179
ABCA7 (F, GWAS)	BSG	eQTLgen_blood eQTL	7.66115e-12	0	5662
ABCA7 (F, GWAS)	SCAMP4	eQTLgen_blood eQTL	7.40447e-12	0	3832
ABCA7 (F, GWAS)	ADAT3	eQTLgen_blood eQTL	7.4044e-12	0	4018
ABCA7 (F, GWAS)	MKNK2	eQTLgen_blood eQTL	7.2643e-12	0	3273
ABCA7 (F, GWAS)	ATP8B3	eQTLgen_blood eQTL	6.50222e-12	0	4480
ABCA7 (F, GWAS)	AC009005.2	eQTLgen_blood eQTL	6.24766e-12	0	5085
ABCA7 (F, GWAS)	MUM1	eQTLgen_blood eQTL	5.75856e-12	0	6867
ABCA7 (F, GWAS)	AC008993.5	eQTLgen_blood eQTL	5.66831e-12	0	3504
ABCA7 (F, GWAS)	ELANE	eQTLgen_blood eQTL	5.66651e-12	0	6487
ABCA7 (F, GWAS)	PRSS57	eQTLgen_blood eQTL	5.5488e-12	0	5905
ABCA7 (F, GWAS)	PRTN3	eQTLgen_blood eQTL	5.53389e-12	0	6459
ABCA7 (F, GWAS)	PPAP2C	eQTLgen_blood eQTL	5.30667e-12	0	4768
ABCA7 (F, GWAS)	KISS1R	eQTLgen_blood eQTL	5.26122e-12	0	6688
ABCA7 (F, GWAS)	MIER2	eQTLgen_blood eQTL	5.25088e-12	0	4875
ABCA7 (F, GWAS)	PCSK4	eQTLgen_blood eQTL	5.161e-12	0	6179
ABCA7 (F, GWAS)	MIDN	eQTLgen_blood eQTL	5.04793e-12	0	7139
ABCA7 (F, GWAS)	CDC34	eQTLgen_blood eQTL	4.76448e-12	0	5551
ABCA7 (F, GWAS)	DAZAP1	fujita_astrocytes eQTL	0.448732	0	4211
ABCA7 (F, GWAS)	STK11	fujita_astrocytes eQTL	0.187567	0	4674
ABCA7 (F, GWAS)	FAM174C	fujita_astrocytes eQTL	0.102577	0	4623
ABCA7 (F, GWAS)	MBD3	fujita_astrocytes eQTL	0.0807842	0	3632
ABCA7 (F, GWAS)	CBARP	fujita_astrocytes eQTL	0.0682015	0	4673
ABCA7 (F, GWAS)	REEP6	fujita_astrocytes eQTL	0.0624182	0	4038
ABCA7 (F, GWAS)	CIRBP	fujita_astrocytes eQTL	0.0584181	0	4651
ABCA7 (F, GWAS)	RNF126	fujita_astrocytes eQTL	0.0578287	0	3730
ABCA7 (F, GWAS)	PTBP1	fujita_astrocytes eQTL	0.0559156	0	4085
ABCA7 (F, GWAS)	ABCA7	fujita_astrocytes eQTL	0.0558105	0	4659
ABCA7 (F, GWAS)	R3HDM4	fujita_astrocytes eQTL	0.0546273	0	4314
ABCA7 (F, GWAS)	GAMT	fujita_astrocytes eQTL	0.0505915	0	4234
ABCA7 (F, GWAS)	FGF22	fujita_astrocytes eQTL	0.0497101	0	3693
ABCA7 (F, GWAS)	MIDN	fujita_astrocytes eQTL	0.0496492	0	4669
ABCA7 (F, GWAS)	NDUFS7	fujita_astrocytes eQTL	0.0480995	0	4301
ABCA7 (F, GWAS)	BSG	fujita_astrocytes eQTL	0.0441729	0	3628
ABCA7 (F, GWAS)	POLR2E	fujita_astrocytes eQTL	0.0434745	0	4674
ABCA7 (F, GWAS)	SBNO2	fujita_astrocytes eQTL	0.0430348	0	4674
ABCA7 (F, GWAS)	AC012615.1	fujita_astrocytes eQTL	0.0429009	0	2632
ABCA7 (F, GWAS)	REXO1	fujita_astrocytes eQTL	0.0407255	0	2707
ABCA7 (F, GWAS)	BTBD2	fujita_astrocytes eQTL	0.0391261	0.0350336	2085
ABCA7 (F, GWAS)	MKNK2	fujita_astrocytes eQTL	0.0385596	0.00887924	2016
ABCA7 (F, GWAS)	ABHD17A	fujita_astrocytes eQTL	0.0373207	0	2610
ABCA7 (F, GWAS)	HCN2	fujita_astrocytes eQTL	0.0369914	0	3648
ABCA7 (F, GWAS)	ATP5F1D	fujita_astrocytes eQTL	0.0368246	0	4673
ABCA7 (F, GWAS)	MIER2	fujita_astrocytes eQTL	0.0363302	0	3226
ABCA7 (F, GWAS)	GPX4	fujita_astrocytes eQTL	0.0346802	0	4674
ABCA7 (F, GWAS)	ARID3A	fujita_astrocytes eQTL	0.0345443	0	4345
ABCA7 (F, GWAS)	POLRMT	fujita_astrocytes eQTL	0.0343019	0	3688
ABCA7 (F, GWAS)	TCF3	fujita_astrocytes eQTL	0.0340775	0	3404
ABCA7 (F, GWAS)	PALM	fujita_astrocytes eQTL	0.0336531	0	3864
ABCA7 (F, GWAS)	TPGS1	fujita_astrocytes eQTL	0.0335568	0	3447
ABCA7 (F, GWAS)	AC005306.1	fujita_astrocytes eQTL	0.033085	0.0106329	2309
ABCA7 (F, GWAS)	CSNK1G2	fujita_astrocytes eQTL	0.0326683	0	2457
ABCA7 (F, GWAS)	KLF16	fujita_astrocytes eQTL	0.0324934	0.0164209	2677
ABCA7 (F, GWAS)	SCAMP4	fujita_astrocytes eQTL	0.0324703	0	2556
ABCA7 (F, GWAS)	C19orf25	fujita_astrocytes eQTL	0.0322779	0	4071
ABCA7 (F, GWAS)	UQCR11	fujita_astrocytes eQTL	0.0316854	0	3592
ABCA7 (F, GWAS)	WDR18	fujita_astrocytes eQTL	0.0313707	0	4489
ABCA7 (F, GWAS)	RPS15	fujita_astrocytes eQTL	0.031057	0	4158
ABCA7 (F, GWAS)	PCSK4	fujita_astrocytes eQTL	0.0306656	0.0206799	4038
ABCA7 (F, GWAS)	PLPPR3	fujita_astrocytes eQTL	0.0300544	0	4141
ABCA7 (F, GWAS)	FSTL3	fujita_astrocytes eQTL	0.0282405	0.00767632	3759
ABCA7 (F, GWAS)	SHC2	fujita_astrocytes eQTL	0.00751572	0.000717437	3383
ABCA7 (F, GWAS)	PWWP3A	fujita_astrocytes eQTL	0.000331519	0.00489198	4376
ABCA7 (F, GWAS)	ZNF554	fujita_astrocytes eQTL	0.000968966	0.00464586	534
ABCA7 (F, GWAS)	MOB3A	fujita_astrocytes eQTL	0.00250157	0	1879
ABCA7 (F, GWAS)	DOT1L	fujita_astrocytes eQTL	0.00229706	0	1750
ABCA7 (F, GWAS)	AP3D1	fujita_astrocytes eQTL	0.00187255	0	1749
ABCA7 (F, GWAS)	IZUMO4	fujita_astrocytes eQTL	0.00172794	0	1880
ABCA7 (F, GWAS)	SF3A2	fujita_astrocytes eQTL	0.00170321	0	1602
ABCA7 (F, GWAS)	GADD45B	fujita_astrocytes eQTL	0.00167294	0	1282
ABCA7 (F, GWAS)	LSM7	fujita_astrocytes eQTL	0.00155931	0	1479
ABCA7 (F, GWAS)	TIMM13	fujita_astrocytes eQTL	0.00150483	0	1330
ABCA7 (F, GWAS)	LMNB2	fujita_astrocytes eQTL	0.00149245	0	1298
ABCA7 (F, GWAS)	OAZ1	fujita_astrocytes eQTL	0.00145826	0	1564
ABCA7 (F, GWAS)	SPPL2B	fujita_astrocytes eQTL	0.00135739	0	1479
ABCA7 (F, GWAS)	PLEKHJ1	fujita_astrocytes eQTL	0.00131994	0	1600
ABCA7 (F, GWAS)	DIRAS1	fujita_astrocytes eQTL	0.00103361	0	777
ABCA7 (F, GWAS)	THOP1	fujita_astrocytes eQTL	0.000968763	0	607
ABCA7 (F, GWAS)	SGTA	fujita_astrocytes eQTL	0.000937191	0	611
ABCA7 (F, GWAS)	SLC39A3	fujita_astrocytes eQTL	0.000848545	0	712
ABCA7 (F, GWAS)	GNG7	fujita_astrocytes eQTL	0.00076592	0	822
ABCA7 (F, GWAS)	MED16	fujita_astrocytes eQTL	0.000556993	2.98854e-06	4271
ABCA7 (F, GWAS)	ZNF555	fujita_astrocytes eQTL	0.000361346	0	505
ABCA7 (F, GWAS)	TLE2	fujita_astrocytes eQTL	4.73915e-06	2.56074e-05	5
ABCA7 (F, GWAS)	CDC34	fujita_astrocytes eQTL	2.51622e-06	1.22683e-07	3535
ABCA7 (F, GWAS)	PLK5	fujita_astrocytes eQTL	1.51117e-06	4.09719e-08	3958
ABCA7 (F, GWAS)	TMEM259	fujita_astrocytes eQTL	4.87285e-08	1.66902e-10	4609
ABCA7 (F, GWAS)	MADCAM1	fujita_astrocytes eQTL	1.37129e-11	2.92132e-13	3414
ABCA7 (F, GWAS)	APC2	fujita_astrocytes eQTL	5.49714e-12	1.34092e-13	4152
ABCA7 (F, GWAS)	PTBP1	fujita_endothelial eQTL	0.19126	0	4085
ABCA7 (F, GWAS)	ABHD17A	fujita_endothelial eQTL	0.0513633	0	2610
ABCA7 (F, GWAS)	PALM	fujita_endothelial eQTL	0.0510874	0	3864
ABCA7 (F, GWAS)	MIDN	fujita_endothelial eQTL	0.04346	0	4669
ABCA7 (F, GWAS)	BSG	fujita_endothelial eQTL	0.0383992	0	3628
ABCA7 (F, GWAS)	RPS15	fujita_endothelial eQTL	0.0329969	0	4158
ABCA7 (F, GWAS)	UQCR11	fujita_endothelial eQTL	0.0320969	0	3592
ABCA7 (F, GWAS)	CIRBP	fujita_endothelial eQTL	0.0308153	0	4651
ABCA7 (F, GWAS)	GPX4	fujita_endothelial eQTL	0.0303444	0	4674
ABCA7 (F, GWAS)	SHC2	fujita_endothelial eQTL	0.0298622	0.0067891	3383
ABCA7 (F, GWAS)	GADD45B	fujita_endothelial eQTL	0.00205112	0	1282
ABCA7 (F, GWAS)	OAZ1	fujita_endothelial eQTL	0.0014881	0	1564
ABCA7 (F, GWAS)	STK11	fujita_excitatory eQTL	0.307412	0	4674
ABCA7 (F, GWAS)	ARID3A	fujita_excitatory eQTL	0.246712	0	4345
ABCA7 (F, GWAS)	REXO1	fujita_excitatory eQTL	0.0936579	0	2707
ABCA7 (F, GWAS)	POLRMT	fujita_excitatory eQTL	0.0658591	0	3688
ABCA7 (F, GWAS)	SCAMP4	fujita_excitatory eQTL	0.0546577	0	2556
ABCA7 (F, GWAS)	KLF16	fujita_excitatory eQTL	0.0376765	0.0498585	2677
ABCA7 (F, GWAS)	SBNO2	fujita_excitatory eQTL	0.0470633	0.0231271	4674
ABCA7 (F, GWAS)	C19orf25	fujita_excitatory eQTL	0.0445957	0	4071
ABCA7 (F, GWAS)	LINC01002	fujita_excitatory eQTL	0.0439108	0	3085
ABCA7 (F, GWAS)	BSG	fujita_excitatory eQTL	0.0408104	0.00948492	3628
ABCA7 (F, GWAS)	GAMT	fujita_excitatory eQTL	0.03938	0	4234
ABCA7 (F, GWAS)	ATP5F1D	fujita_excitatory eQTL	0.0374154	0.0325045	4673
ABCA7 (F, GWAS)	TPGS1	fujita_excitatory eQTL	0.036085	0.00906278	3447
ABCA7 (F, GWAS)	BTBD2	fujita_excitatory eQTL	0.0357267	0.0177198	2085
ABCA7 (F, GWAS)	RNF126	fujita_excitatory eQTL	0.0352719	0	3730
ABCA7 (F, GWAS)	MIER2	fujita_excitatory eQTL	0.0351323	0	3226
ABCA7 (F, GWAS)	AC016588.2	fujita_excitatory eQTL	0.0350746	0	3089
ABCA7 (F, GWAS)	CSNK1G2	fujita_excitatory eQTL	0.0348121	0	2457
ABCA7 (F, GWAS)	RPS15	fujita_excitatory eQTL	0.0341392	0	4158
ABCA7 (F, GWAS)	PTBP1	fujita_excitatory eQTL	0.0336639	0	4085
ABCA7 (F, GWAS)	FSTL3	fujita_excitatory eQTL	0.033214	0	3759
ABCA7 (F, GWAS)	NDUFS7	fujita_excitatory eQTL	0.0328178	0	4301
ABCA7 (F, GWAS)	FGF22	fujita_excitatory eQTL	0.0326674	0	3693
ABCA7 (F, GWAS)	UQCR11	fujita_excitatory eQTL	0.03224	0	3592
ABCA7 (F, GWAS)	DAZAP1	fujita_excitatory eQTL	0.0320769	0	4211
ABCA7 (F, GWAS)	CBARP	fujita_excitatory eQTL	0.0316627	0	4673
ABCA7 (F, GWAS)	ABCA7	fujita_excitatory eQTL	0.031093	0	4659
ABCA7 (F, GWAS)	CIRBP	fujita_excitatory eQTL	0.0310873	0	4651
ABCA7 (F, GWAS)	MIDN	fujita_excitatory eQTL	0.0296624	0	4669
ABCA7 (F, GWAS)	MBD3	fujita_excitatory eQTL	0.028847	0	3632
ABCA7 (F, GWAS)	PALM	fujita_excitatory eQTL	0.0203215	0.00796926	3864
ABCA7 (F, GWAS)	ABHD17A	fujita_excitatory eQTL	0.0171068	0.00761408	2610
ABCA7 (F, GWAS)	C2CD4C	fujita_excitatory eQTL	0.0144052	0.00245133	3332
ABCA7 (F, GWAS)	TCF3	fujita_excitatory eQTL	0.0128935	0.00685196	3404
ABCA7 (F, GWAS)	MKNK2	fujita_excitatory eQTL	0.00592749	0.00326711	2016
ABCA7 (F, GWAS)	OAZ1	fujita_excitatory eQTL	0.00239668	0	1564
ABCA7 (F, GWAS)	DOT1L	fujita_excitatory eQTL	0.00226434	0	1750
ABCA7 (F, GWAS)	SF3A2	fujita_excitatory eQTL	0.00194587	0	1602
ABCA7 (F, GWAS)	MOB3A	fujita_excitatory eQTL	0.00179487	0	1879
ABCA7 (F, GWAS)	AP3D1	fujita_excitatory eQTL	0.00168242	0	1749
ABCA7 (F, GWAS)	SPPL2B	fujita_excitatory eQTL	0.00155493	0	1479
ABCA7 (F, GWAS)	LSM7	fujita_excitatory eQTL	0.00152972	0	1479
ABCA7 (F, GWAS)	PLEKHJ1	fujita_excitatory eQTL	0.00144471	0	1600
ABCA7 (F, GWAS)	TMPRSS9	fujita_excitatory eQTL	0.00138546	0	1413
ABCA7 (F, GWAS)	TIMM13	fujita_excitatory eQTL	0.00133088	0	1330
ABCA7 (F, GWAS)	LMNB2	fujita_excitatory eQTL	0.00129411	0	1298
ABCA7 (F, GWAS)	GNG7	fujita_excitatory eQTL	0.00127036	0	822
ABCA7 (F, GWAS)	GADD45B	fujita_excitatory eQTL	0.00120789	0	1282
ABCA7 (F, GWAS)	DIRAS1	fujita_excitatory eQTL	0.00110659	0	777
ABCA7 (F, GWAS)	FAM174C	fujita_excitatory eQTL	0.00105399	5.51647e-05	4623
ABCA7 (F, GWAS)	ZNF554	fujita_excitatory eQTL	0.00080473	0	534
ABCA7 (F, GWAS)	SGTA	fujita_excitatory eQTL	0.000802589	0	611
ABCA7 (F, GWAS)	THOP1	fujita_excitatory eQTL	0.000755931	0	607
ABCA7 (F, GWAS)	SLC39A3	fujita_excitatory eQTL	0.000678956	0	712
ABCA7 (F, GWAS)	PWWP3A	fujita_excitatory eQTL	1.6258e-10	0.000661637	4376
ABCA7 (F, GWAS)	ZNF555	fujita_excitatory eQTL	0.000397405	0	505
ABCA7 (F, GWAS)	AC119403.1	fujita_excitatory eQTL	0.000347943	0	322
ABCA7 (F, GWAS)	R3HDM4	fujita_excitatory eQTL	0.000239454	1.49043e-07	4314
ABCA7 (F, GWAS)	SHC2	fujita_excitatory eQTL	1.89058e-09	0.000187326	3383
ABCA7 (F, GWAS)	WDR18	fujita_excitatory eQTL	2.86937e-09	0.000154649	4489
ABCA7 (F, GWAS)	HCN2	fujita_excitatory eQTL	5.79249e-05	2.91264e-06	3648
ABCA7 (F, GWAS)	PLPPR3	fujita_excitatory eQTL	7.27721e-06	7.38145e-07	4141
ABCA7 (F, GWAS)	GPX4	fujita_excitatory eQTL	3.70868e-06	1.03679e-07	4674
ABCA7 (F, GWAS)	TLE2	fujita_excitatory eQTL	3.58103e-06	0	5
ABCA7 (F, GWAS)	TMEM259	fujita_excitatory eQTL	6.24691e-10	5.80085e-13	4609
ABCA7 (F, GWAS)	CDC34	fujita_excitatory eQTL	8.17011e-11	1.63812e-12	3535
ABCA7 (F, GWAS)	POLR2E	fujita_excitatory eQTL	3.60225e-11	5.46068e-13	4674
ABCA7 (F, GWAS)	MED16	fujita_excitatory eQTL	1.79514e-11	2.42732e-13	4271
ABCA7 (F, GWAS)	APC2	fujita_excitatory eQTL	1.57562e-11	4.30647e-13	4152
ABCA7 (F, GWAS)	MADCAM1	fujita_excitatory eQTL	8.94914e-12	1.9267e-13	3414
ABCA7 (F, GWAS)	PLK5	fujita_excitatory eQTL	5.2285e-12	1.16608e-13	3958
ABCA7 (F, GWAS)	TCF3	fujita_inhibitory eQTL	0.200884	0	3404
ABCA7 (F, GWAS)	POLR2E	fujita_inhibitory eQTL	0.143237	0	4674
ABCA7 (F, GWAS)	ATP5F1D	fujita_inhibitory eQTL	0.135905	0	4673
ABCA7 (F, GWAS)	FAM174C	fujita_inhibitory eQTL	0.122138	0.0533294	4623
ABCA7 (F, GWAS)	CSNK1G2	fujita_inhibitory eQTL	0.121438	0	2457
ABCA7 (F, GWAS)	FSTL3	fujita_inhibitory eQTL	0.117695	0	3759
ABCA7 (F, GWAS)	REXO1	fujita_inhibitory eQTL	0.0712784	0	2707
ABCA7 (F, GWAS)	C19orf25	fujita_inhibitory eQTL	0.0628471	0	4071
ABCA7 (F, GWAS)	PCSK4	fujita_inhibitory eQTL	0.0610999	0	4038
ABCA7 (F, GWAS)	CBARP	fujita_inhibitory eQTL	0.0598229	0	4673
ABCA7 (F, GWAS)	MBD3	fujita_inhibitory eQTL	0.0476067	0	3632
ABCA7 (F, GWAS)	ABHD17A	fujita_inhibitory eQTL	0.046965	0	2610
ABCA7 (F, GWAS)	GAMT	fujita_inhibitory eQTL	0.0469511	0	4234
ABCA7 (F, GWAS)	AC016588.2	fujita_inhibitory eQTL	0.0422243	0	3089
ABCA7 (F, GWAS)	CIRBP	fujita_inhibitory eQTL	0.0421	0	4651
ABCA7 (F, GWAS)	HCN2	fujita_inhibitory eQTL	0.040143	0	3648
ABCA7 (F, GWAS)	KLF16	fujita_inhibitory eQTL	0.0393374	0	2677
ABCA7 (F, GWAS)	PTBP1	fujita_inhibitory eQTL	0.0391038	0	4085
ABCA7 (F, GWAS)	BTBD2	fujita_inhibitory eQTL	0.0390767	0	2085
ABCA7 (F, GWAS)	SBNO2	fujita_inhibitory eQTL	0.0388428	0	4674
ABCA7 (F, GWAS)	ABCA7	fujita_inhibitory eQTL	0.0381188	0	4659
ABCA7 (F, GWAS)	BSG	fujita_inhibitory eQTL	0.0380824	0.0125027	3628
ABCA7 (F, GWAS)	NDUFS7	fujita_inhibitory eQTL	0.037984	0	4301
