## Supplemental Tables for "Integrative Genetic, Proteogenomic, and Multi-omics Analyses Reveal Sex-Biased Causal Genes and Drug Targets in Alzheimer’s Disease" (part 15 of 29)

### Sheet: Supplementary Table 24 (continued)
Supplementary Table 24. Full xQTL COLOC results for all sex-biased Alzheimer’s disease GWAS loci.
ABCA7 (F, GWAS)	MKNK2	fujita_inhibitory eQTL	0.0368778	0.0144509	2016
ABCA7 (F, GWAS)	R3HDM4	fujita_inhibitory eQTL	0.0366262	0	4314
ABCA7 (F, GWAS)	PALM	fujita_inhibitory eQTL	0.0352274	0	3864
ABCA7 (F, GWAS)	CDC34	fujita_inhibitory eQTL	0.0338907	0	3535
ABCA7 (F, GWAS)	DAZAP1	fujita_inhibitory eQTL	0.0336546	0	4211
ABCA7 (F, GWAS)	PLK5	fujita_inhibitory eQTL	0.0330847	0.00751653	3958
ABCA7 (F, GWAS)	SCAMP4	fujita_inhibitory eQTL	0.0330628	0	2556
ABCA7 (F, GWAS)	MADCAM1	fujita_inhibitory eQTL	0.033052	0.00521079	3414
ABCA7 (F, GWAS)	LINC01002	fujita_inhibitory eQTL	0.0329756	0	3085
ABCA7 (F, GWAS)	C2CD4C	fujita_inhibitory eQTL	0.0329641	0.0147849	3332
ABCA7 (F, GWAS)	POLRMT	fujita_inhibitory eQTL	0.0329342	0.0112049	3688
ABCA7 (F, GWAS)	UQCR11	fujita_inhibitory eQTL	0.0327929	0	3592
ABCA7 (F, GWAS)	MIER2	fujita_inhibitory eQTL	0.0318656	0	3226
ABCA7 (F, GWAS)	RNF126	fujita_inhibitory eQTL	0.0315316	0	3730
ABCA7 (F, GWAS)	ARID3A	fujita_inhibitory eQTL	0.0311344	0	4345
ABCA7 (F, GWAS)	STK11	fujita_inhibitory eQTL	0.0310423	0	4674
ABCA7 (F, GWAS)	RPS15	fujita_inhibitory eQTL	0.0293066	0	4158
ABCA7 (F, GWAS)	PLPPR3	fujita_inhibitory eQTL	0.0289033	0	4141
ABCA7 (F, GWAS)	MIDN	fujita_inhibitory eQTL	0.0278558	0	4669
ABCA7 (F, GWAS)	TPGS1	fujita_inhibitory eQTL	0.022215	0.00411358	3447
ABCA7 (F, GWAS)	MED16	fujita_inhibitory eQTL	0.022175	0.0127865	4271
ABCA7 (F, GWAS)	GPX4	fujita_inhibitory eQTL	0.00497483	0.0139802	4674
ABCA7 (F, GWAS)	ZNF554	fujita_inhibitory eQTL	0.000652318	0.00315703	534
ABCA7 (F, GWAS)	AMH	fujita_inhibitory eQTL	0.0030519	0	1586
ABCA7 (F, GWAS)	SLC39A3	fujita_inhibitory eQTL	0.00281957	0	712
ABCA7 (F, GWAS)	IZUMO4	fujita_inhibitory eQTL	0.00255965	0	1880
ABCA7 (F, GWAS)	LSM7	fujita_inhibitory eQTL	0.00220851	0	1479
ABCA7 (F, GWAS)	OAZ1	fujita_inhibitory eQTL	0.00205782	0	1564
ABCA7 (F, GWAS)	DOT1L	fujita_inhibitory eQTL	0.00203711	0	1750
ABCA7 (F, GWAS)	MOB3A	fujita_inhibitory eQTL	0.00197509	0	1879
ABCA7 (F, GWAS)	GNG7	fujita_inhibitory eQTL	0.00166154	0	822
ABCA7 (F, GWAS)	TIMM13	fujita_inhibitory eQTL	0.00159604	0	1330
ABCA7 (F, GWAS)	PLEKHJ1	fujita_inhibitory eQTL	0.0015737	0	1600
ABCA7 (F, GWAS)	SF3A2	fujita_inhibitory eQTL	0.00151841	0	1602
ABCA7 (F, GWAS)	LMNB2	fujita_inhibitory eQTL	0.00150197	0	1298
ABCA7 (F, GWAS)	AP3D1	fujita_inhibitory eQTL	0.00148922	0	1749
ABCA7 (F, GWAS)	SPPL2B	fujita_inhibitory eQTL	0.00139521	0	1479
ABCA7 (F, GWAS)	DIRAS1	fujita_inhibitory eQTL	0.000887621	0	777
ABCA7 (F, GWAS)	SGTA	fujita_inhibitory eQTL	0.000751522	0	611
ABCA7 (F, GWAS)	THOP1	fujita_inhibitory eQTL	0.00069764	0	607
ABCA7 (F, GWAS)	ZNF555	fujita_inhibitory eQTL	0.000365285	0	505
ABCA7 (F, GWAS)	AC119403.1	fujita_inhibitory eQTL	0.0002611	0	322
ABCA7 (F, GWAS)	SHC2	fujita_inhibitory eQTL	4.58142e-05	2.33248e-05	3383
ABCA7 (F, GWAS)	WDR18	fujita_inhibitory eQTL	1.21706e-05	8.49538e-07	4489
ABCA7 (F, GWAS)	PWWP3A	fujita_inhibitory eQTL	4.49132e-09	4.29986e-06	4376
ABCA7 (F, GWAS)	TLE2	fujita_inhibitory eQTL	3.68711e-06	0	5
ABCA7 (F, GWAS)	TMEM259	fujita_inhibitory eQTL	6.24691e-10	5.80085e-13	4609
ABCA7 (F, GWAS)	APC2	fujita_inhibitory eQTL	5.72247e-12	1.37788e-13	4152
ABCA7 (F, GWAS)	ATP5F1D	fujita_microglia eQTL	0.236196	0	4673
ABCA7 (F, GWAS)	GPX4	fujita_microglia eQTL	0.120952	0	4674
ABCA7 (F, GWAS)	ABHD17A	fujita_microglia eQTL	0.0833361	0.0351724	2610
ABCA7 (F, GWAS)	ARHGAP45	fujita_microglia eQTL	0.0629066	0	4674
ABCA7 (F, GWAS)	TMEM259	fujita_microglia eQTL	0.0591556	0.0303432	4609
ABCA7 (F, GWAS)	POLR2E	fujita_microglia eQTL	0.0557252	0	4674
ABCA7 (F, GWAS)	ARID3A	fujita_microglia eQTL	0.0521183	0	4345
ABCA7 (F, GWAS)	RPS15	fujita_microglia eQTL	0.0474814	0	4158
ABCA7 (F, GWAS)	C19orf25	fujita_microglia eQTL	0.0431489	0	4071
ABCA7 (F, GWAS)	PWWP3A	fujita_microglia eQTL	0.041155	0	4376
ABCA7 (F, GWAS)	PTBP1	fujita_microglia eQTL	0.0404234	0.0217746	4085
ABCA7 (F, GWAS)	SBNO2	fujita_microglia eQTL	0.0396322	0	4674
ABCA7 (F, GWAS)	BTBD2	fujita_microglia eQTL	0.0355138	0	2085
ABCA7 (F, GWAS)	DAZAP1	fujita_microglia eQTL	0.0346574	0	4211
ABCA7 (F, GWAS)	UQCR11	fujita_microglia eQTL	0.0345415	0	3592
ABCA7 (F, GWAS)	CSNK1G2	fujita_microglia eQTL	0.0337304	0	2457
ABCA7 (F, GWAS)	BSG	fujita_microglia eQTL	0.033507	0	3628
ABCA7 (F, GWAS)	NDUFS7	fujita_microglia eQTL	0.0334843	0	4301
ABCA7 (F, GWAS)	PALM	fujita_microglia eQTL	0.0329772	0	3864
ABCA7 (F, GWAS)	MBD3	fujita_microglia eQTL	0.0326497	0	3632
ABCA7 (F, GWAS)	STK11	fujita_microglia eQTL	0.0320327	0	4674
ABCA7 (F, GWAS)	CIRBP	fujita_microglia eQTL	0.0319073	0	4651
ABCA7 (F, GWAS)	MIDN	fujita_microglia eQTL	0.031678	0	4669
ABCA7 (F, GWAS)	OAZ1	fujita_microglia eQTL	0.00166898	0.00582034	1564
ABCA7 (F, GWAS)	MOB3A	fujita_microglia eQTL	0.00226851	0	1879
ABCA7 (F, GWAS)	DOT1L	fujita_microglia eQTL	0.00177579	0	1750
ABCA7 (F, GWAS)	TIMM13	fujita_microglia eQTL	0.00176107	0	1330
ABCA7 (F, GWAS)	LSM7	fujita_microglia eQTL	0.00166529	0	1479
ABCA7 (F, GWAS)	PLEKHJ1	fujita_microglia eQTL	0.00160396	0	1600
ABCA7 (F, GWAS)	AP3D1	fujita_microglia eQTL	0.00158239	0	1749
ABCA7 (F, GWAS)	SPPL2B	fujita_microglia eQTL	0.00146304	0	1479
ABCA7 (F, GWAS)	GNG7	fujita_microglia eQTL	0.000742652	0	822
ABCA7 (F, GWAS)	SGTA	fujita_microglia eQTL	0.000716846	0	611
ABCA7 (F, GWAS)	DIRAS1	fujita_microglia eQTL	0.00071469	0	777
ABCA7 (F, GWAS)	POLR2E	fujita_oligodendrocytes eQTL	0.330453	0.190997	4674
ABCA7 (F, GWAS)	BTBD2	fujita_oligodendrocytes eQTL	0.161206	0	2085
ABCA7 (F, GWAS)	ABCA7	fujita_oligodendrocytes eQTL	0.120081	0.0177191	4659
ABCA7 (F, GWAS)	C19orf25	fujita_oligodendrocytes eQTL	0.0909725	0	4071
ABCA7 (F, GWAS)	MIDN	fujita_oligodendrocytes eQTL	0.0863124	0.038559	4669
ABCA7 (F, GWAS)	TPGS1	fujita_oligodendrocytes eQTL	0.0739284	0	3447
ABCA7 (F, GWAS)	BSG	fujita_oligodendrocytes eQTL	0.0698329	0	3628
ABCA7 (F, GWAS)	WDR18	fujita_oligodendrocytes eQTL	0.067293	0.0168476	4489
ABCA7 (F, GWAS)	STK11	fujita_oligodendrocytes eQTL	0.0650231	0	4674
ABCA7 (F, GWAS)	KLF16	fujita_oligodendrocytes eQTL	0.0648907	0	2677
ABCA7 (F, GWAS)	FSTL3	fujita_oligodendrocytes eQTL	0.0566674	0	3759
ABCA7 (F, GWAS)	MEX3D	fujita_oligodendrocytes eQTL	0.0563604	0	3760
ABCA7 (F, GWAS)	MKNK2	fujita_oligodendrocytes eQTL	0.04884	0	2016
ABCA7 (F, GWAS)	RNF126	fujita_oligodendrocytes eQTL	0.0442082	0	3730
ABCA7 (F, GWAS)	PALM	fujita_oligodendrocytes eQTL	0.0411356	0	3864
ABCA7 (F, GWAS)	AC012615.1	fujita_oligodendrocytes eQTL	0.0407832	0	2632
ABCA7 (F, GWAS)	MBD3	fujita_oligodendrocytes eQTL	0.0407006	0	3632
ABCA7 (F, GWAS)	UQCR11	fujita_oligodendrocytes eQTL	0.0390624	0	3592
ABCA7 (F, GWAS)	PTBP1	fujita_oligodendrocytes eQTL	0.038585	0	4085
ABCA7 (F, GWAS)	SBNO2	fujita_oligodendrocytes eQTL	0.038227	0	4674
ABCA7 (F, GWAS)	DAZAP1	fujita_oligodendrocytes eQTL	0.0381674	0	4211
ABCA7 (F, GWAS)	R3HDM4	fujita_oligodendrocytes eQTL	0.0368914	0	4314
ABCA7 (F, GWAS)	SCAMP4	fujita_oligodendrocytes eQTL	0.0366028	0	2556
ABCA7 (F, GWAS)	ABHD17A	fujita_oligodendrocytes eQTL	0.0361052	0	2610
ABCA7 (F, GWAS)	CSNK1G2	fujita_oligodendrocytes eQTL	0.035932	0	2457
ABCA7 (F, GWAS)	ATP5F1D	fujita_oligodendrocytes eQTL	0.0349589	0	4673
ABCA7 (F, GWAS)	REXO1	fujita_oligodendrocytes eQTL	0.0348926	0	2707
ABCA7 (F, GWAS)	MED16	fujita_oligodendrocytes eQTL	0.034843	0.0133188	4271
ABCA7 (F, GWAS)	FGF22	fujita_oligodendrocytes eQTL	0.0337601	0	3693
ABCA7 (F, GWAS)	HCN2	fujita_oligodendrocytes eQTL	0.0335737	0	3648
ABCA7 (F, GWAS)	MIER2	fujita_oligodendrocytes eQTL	0.0332041	0	3226
ABCA7 (F, GWAS)	NDUFS7	fujita_oligodendrocytes eQTL	0.0324922	0	4301
ABCA7 (F, GWAS)	TCF3	fujita_oligodendrocytes eQTL	0.0321483	0	3404
ABCA7 (F, GWAS)	RPS15	fujita_oligodendrocytes eQTL	0.0314188	0	4158
ABCA7 (F, GWAS)	GAMT	fujita_oligodendrocytes eQTL	0.0313922	0	4234
ABCA7 (F, GWAS)	CIRBP	fujita_oligodendrocytes eQTL	0.031192	0	4651
ABCA7 (F, GWAS)	PLPPR3	fujita_oligodendrocytes eQTL	0.0309323	0	4141
ABCA7 (F, GWAS)	FAM174C	fujita_oligodendrocytes eQTL	0.0307997	0.0264252	4623
ABCA7 (F, GWAS)	APC2	fujita_oligodendrocytes eQTL	0.0307096	0	4152
ABCA7 (F, GWAS)	CDC34	fujita_oligodendrocytes eQTL	0.0293402	0	3535
ABCA7 (F, GWAS)	CBARP	fujita_oligodendrocytes eQTL	0.0292292	0	4673
ABCA7 (F, GWAS)	PWWP3A	fujita_oligodendrocytes eQTL	0.013957	0.00614668	4376
ABCA7 (F, GWAS)	GPX4	fujita_oligodendrocytes eQTL	1.04932e-05	0.00894099	4674
ABCA7 (F, GWAS)	ZNF555	fujita_oligodendrocytes eQTL	0.000585724	0.00267075	505
ABCA7 (F, GWAS)	DOT1L	fujita_oligodendrocytes eQTL	0.00238986	0	1750
ABCA7 (F, GWAS)	SPPL2B	fujita_oligodendrocytes eQTL	0.00193717	0	1479
ABCA7 (F, GWAS)	TIMM13	fujita_oligodendrocytes eQTL	0.00189163	0	1330
ABCA7 (F, GWAS)	LMNB2	fujita_oligodendrocytes eQTL	0.001872	0	1298
ABCA7 (F, GWAS)	AP3D1	fujita_oligodendrocytes eQTL	0.0018714	0	1749
ABCA7 (F, GWAS)	IZUMO4	fujita_oligodendrocytes eQTL	0.00182767	0	1880
ABCA7 (F, GWAS)	OAZ1	fujita_oligodendrocytes eQTL	0.00178451	0	1564
ABCA7 (F, GWAS)	LSM7	fujita_oligodendrocytes eQTL	0.00171126	0	1479
ABCA7 (F, GWAS)	MOB3A	fujita_oligodendrocytes eQTL	0.00166089	0	1879
ABCA7 (F, GWAS)	PLEKHJ1	fujita_oligodendrocytes eQTL	0.00150396	0	1600
ABCA7 (F, GWAS)	SF3A2	fujita_oligodendrocytes eQTL	0.00140472	0	1602
ABCA7 (F, GWAS)	GADD45B	fujita_oligodendrocytes eQTL	0.00138848	0	1282
ABCA7 (F, GWAS)	MADCAM1	fujita_oligodendrocytes eQTL	0.00089974	5.43546e-05	3414
ABCA7 (F, GWAS)	GNG7	fujita_oligodendrocytes eQTL	0.000875374	0	822
ABCA7 (F, GWAS)	THOP1	fujita_oligodendrocytes eQTL	0.000828634	0	607
ABCA7 (F, GWAS)	DIRAS1	fujita_oligodendrocytes eQTL	0.000756294	0	777
ABCA7 (F, GWAS)	SGTA	fujita_oligodendrocytes eQTL	0.000699688	0	611
ABCA7 (F, GWAS)	SLC39A3	fujita_oligodendrocytes eQTL	0.000669488	0	712
ABCA7 (F, GWAS)	ZNF554	fujita_oligodendrocytes eQTL	0.000537086	0	534
ABCA7 (F, GWAS)	POLRMT	fujita_oligodendrocytes eQTL	8.06933e-05	5.45962e-06	3688
ABCA7 (F, GWAS)	SHC2	fujita_oligodendrocytes eQTL	8.74004e-12	5.2821e-06	3383
ABCA7 (F, GWAS)	TMEM259	fujita_oligodendrocytes eQTL	4.92772e-06	3.65578e-08	4609
ABCA7 (F, GWAS)	TLE2	fujita_oligodendrocytes eQTL	4.00863e-06	0	5
ABCA7 (F, GWAS)	PLPP2	fujita_oligodendrocytes eQTL	1.0229e-07	6.52719e-09	3131
ABCA7 (F, GWAS)	PALM	fujita_opc eQTL	0.277127	0	3864
ABCA7 (F, GWAS)	DAZAP1	fujita_opc eQTL	0.112128	0	4211
ABCA7 (F, GWAS)	POLR2E	fujita_opc eQTL	0.103398	0.0371916	4674
ABCA7 (F, GWAS)	CSNK1G2	fujita_opc eQTL	0.0672548	0	2457
ABCA7 (F, GWAS)	MBD3	fujita_opc eQTL	0.058704	0	3632
ABCA7 (F, GWAS)	RPS15	fujita_opc eQTL	0.0547978	0	4158
ABCA7 (F, GWAS)	ATP5F1D	fujita_opc eQTL	0.0470762	0	4673
ABCA7 (F, GWAS)	UQCR11	fujita_opc eQTL	0.0466879	0	3592
ABCA7 (F, GWAS)	MIDN	fujita_opc eQTL	0.041862	0	4669
ABCA7 (F, GWAS)	C19orf25	fujita_opc eQTL	0.0418207	0	4071
ABCA7 (F, GWAS)	PTBP1	fujita_opc eQTL	0.0392515	0	4085
ABCA7 (F, GWAS)	BTBD2	fujita_opc eQTL	0.0386915	0	2085
ABCA7 (F, GWAS)	TMEM259	fujita_opc eQTL	0.028866	0.0384123	4609
ABCA7 (F, GWAS)	SCAMP4	fujita_opc eQTL	0.0360842	0	2556
ABCA7 (F, GWAS)	ABHD17A	fujita_opc eQTL	0.0359497	0	2610
ABCA7 (F, GWAS)	CIRBP	fujita_opc eQTL	0.0353173	0.0142885	4651
ABCA7 (F, GWAS)	BSG	fujita_opc eQTL	0.0331122	0	3628
ABCA7 (F, GWAS)	GPX4	fujita_opc eQTL	0.0304116	0	4674
ABCA7 (F, GWAS)	NDUFS7	fujita_opc eQTL	0.0294222	0	4301
ABCA7 (F, GWAS)	STK11	fujita_opc eQTL	0.0292638	0	4674
ABCA7 (F, GWAS)	SHC2	fujita_opc eQTL	0.002901	0.000267925	3383
ABCA7 (F, GWAS)	SGTA	fujita_opc eQTL	0.00226238	0	611
ABCA7 (F, GWAS)	AP3D1	fujita_opc eQTL	0.0019094	0	1749
ABCA7 (F, GWAS)	THOP1	fujita_opc eQTL	0.00181584	0	607
ABCA7 (F, GWAS)	SPPL2B	fujita_opc eQTL	0.00173894	0	1479
ABCA7 (F, GWAS)	LSM7	fujita_opc eQTL	0.00163541	0	1479
ABCA7 (F, GWAS)	DOT1L	fujita_opc eQTL	0.00153875	0	1750
ABCA7 (F, GWAS)	PLEKHJ1	fujita_opc eQTL	0.00150205	0	1600
ABCA7 (F, GWAS)	OAZ1	fujita_opc eQTL	0.00145668	0	1564
ABCA7 (F, GWAS)	TIMM13	fujita_opc eQTL	0.00127375	0	1330
ABCA7 (F, GWAS)	GNG7	fujita_opc eQTL	0.00116061	0	822
ABCA7 (F, GWAS)	DIRAS1	fujita_opc eQTL	0.000725379	0	777
ABCA7 (F, GWAS)	PWWP3A	fujita_opc eQTL	6.99547e-06	7.41086e-08	4376
ABCA7 (F, GWAS)	TLE2	fujita_opc eQTL	4.73213e-06	0	5
ABCA7 (F, GWAS)	APC2	fujita_opc eQTL	6.20804e-12	1.52739e-13	4152
ABCA7 (F, GWAS)	RPS15	kosoy_microglia caQTL	0.325893	0.272509	388
ABCA7 (F, GWAS)	ENSG00000272473	kosoy_microglia eQTL	0.0280137	0.30122	3227
ABCA7 (F, GWAS)	CIRBP	kosoy_microglia eQTL	0.191623	0	2331
ABCA7 (F, GWAS)	SBNO2	kosoy_microglia eQTL	0.164492	0	2371
ABCA7 (F, GWAS)	ENSG00000267317	kosoy_microglia eQTL	0.13474	0	864
ABCA7 (F, GWAS)	AZU1	kosoy_microglia eQTL	0.115903	0	816
ABCA7 (F, GWAS)	GRIN3B	kosoy_microglia eQTL	0.110332	0	748
ABCA7 (F, GWAS)	ENSG00000267666	kosoy_microglia eQTL	0.0824283	0.0458264	921
ABCA7 (F, GWAS)	ENSG00000279488	kosoy_microglia eQTL	0.0805121	0	2153
ABCA7 (F, GWAS)	PLK5	kosoy_microglia eQTL	0.0798722	0	2189
ABCA7 (F, GWAS)	ELANE	kosoy_microglia eQTL	0.0786865	0	753
ABCA7 (F, GWAS)	APC2	kosoy_microglia eQTL	0.0739585	0	2117
ABCA7 (F, GWAS)	RNU6-9	kosoy_microglia eQTL	0.0720965	0	3060
ABCA7 (F, GWAS)	ENSG00000267092	kosoy_microglia eQTL	0.0711259	0	2216
ABCA7 (F, GWAS)	PCSK4	kosoy_microglia eQTL	0.0670242	0	2086
ABCA7 (F, GWAS)	ENSG00000267159	kosoy_microglia eQTL	0.0646537	0.0249347	2979
ABCA7 (F, GWAS)	RNF126	kosoy_microglia eQTL	0.0644814	0	2869
ABCA7 (F, GWAS)	CBARP	kosoy_microglia eQTL	0.0590953	0	686
ABCA7 (F, GWAS)	HMGB2P1	kosoy_microglia eQTL	0.054283	0	2553
ABCA7 (F, GWAS)	GZMM	kosoy_microglia eQTL	0.0532018	0	789
ABCA7 (F, GWAS)	C19orf25	kosoy_microglia eQTL	0.0496672	0.0246683	2114
ABCA7 (F, GWAS)	PRTN3	kosoy_microglia eQTL	0.0492719	0	3123
ABCA7 (F, GWAS)	REEP6	kosoy_microglia eQTL	0.0490372	0	2084
ABCA7 (F, GWAS)	HCN2	kosoy_microglia eQTL	0.0485254	0	834
ABCA7 (F, GWAS)	CNN2	kosoy_microglia eQTL	0.0467564	0	2727
ABCA7 (F, GWAS)	BSG	kosoy_microglia eQTL	0.0443046	0	2604
ABCA7 (F, GWAS)	FGF22	kosoy_microglia eQTL	0.0431322	0	3039
ABCA7 (F, GWAS)	ENSG00000267372	kosoy_microglia eQTL	0.0424089	0.0431307	2418
ABCA7 (F, GWAS)	ARID3A	kosoy_microglia eQTL	0.0429605	0	2773
ABCA7 (F, GWAS)	ENSG00000275162	kosoy_microglia eQTL	0.0426642	0	742
ABCA7 (F, GWAS)	MED16	kosoy_microglia eQTL	0.0424213	0	2847
ABCA7 (F, GWAS)	ATP5F1D	kosoy_microglia eQTL	0.0417752	0	2331
ABCA7 (F, GWAS)	POLR2E	kosoy_microglia eQTL	0.0416263	0	2559
ABCA7 (F, GWAS)	ENSG00000274177	kosoy_microglia eQTL	0.0415936	0	768
ABCA7 (F, GWAS)	ENSG00000248015	kosoy_microglia eQTL	0.0414181	0	779
ABCA7 (F, GWAS)	ENSG00000268798	kosoy_microglia eQTL	0.0412788	0	2119
ABCA7 (F, GWAS)	RNU6-2	kosoy_microglia eQTL	0.0411786	0	762
ABCA7 (F, GWAS)	STK11	kosoy_microglia eQTL	0.0405918	0	2378
ABCA7 (F, GWAS)	CIRBP-AS1	kosoy_microglia eQTL	0.0392001	0	2312
ABCA7 (F, GWAS)	PALM	kosoy_microglia eQTL	0.0391447	0	2981
ABCA7 (F, GWAS)	DAZAP1	kosoy_microglia eQTL	0.0390392	0	2126
ABCA7 (F, GWAS)	POLRMT	kosoy_microglia eQTL	0.0389269	0.0187689	2811
ABCA7 (F, GWAS)	FSTL3	kosoy_microglia eQTL	0.0382576	0	2904
ABCA7 (F, GWAS)	PLPPR3	kosoy_microglia eQTL	0.0381328	0	3141
ABCA7 (F, GWAS)	EFNA2	kosoy_microglia eQTL	0.0373911	0	2469
ABCA7 (F, GWAS)	RPS15	kosoy_microglia eQTL	0.0373042	0	2122
ABCA7 (F, GWAS)	ADAMTSL5	kosoy_microglia eQTL	0.0370824	0	2207
ABCA7 (F, GWAS)	FAM174C	kosoy_microglia eQTL	0.0370656	0	2312
ABCA7 (F, GWAS)	KISS1R	kosoy_microglia eQTL	0.036982	0	3004
ABCA7 (F, GWAS)	ENSG00000280486	kosoy_microglia eQTL	0.0366227	0	2333
ABCA7 (F, GWAS)	NDUFS7	kosoy_microglia eQTL	0.0364501	0	2148
ABCA7 (F, GWAS)	ENSG00000266990	kosoy_microglia eQTL	0.0354766	0	2922
ABCA7 (F, GWAS)	PWWP3A	kosoy_microglia eQTL	0.0345462	0	2173
ABCA7 (F, GWAS)	GAMT	kosoy_microglia eQTL	0.0344802	0	2134
ABCA7 (F, GWAS)	R3HDM4	kosoy_microglia eQTL	0.0339924	0	2805
ABCA7 (F, GWAS)	MIDN	kosoy_microglia eQTL	0.0336474	0	2342
ABCA7 (F, GWAS)	CBARP-DT	kosoy_microglia eQTL	0.0333494	0	2543
ABCA7 (F, GWAS)	PTBP1	kosoy_microglia eQTL	0.0330024	0	2971
ABCA7 (F, GWAS)	ABCA7	kosoy_microglia eQTL	0.0320495	0.0231684	2743
ABCA7 (F, GWAS)	BSG-AS1	kosoy_microglia eQTL	0.0311852	0.0112314	828
ABCA7 (F, GWAS)	ARHGAP45	kosoy_microglia eQTL	0.0289894	0.00939337	2684
ABCA7 (F, GWAS)	RPS2P52	kosoy_microglia eQTL	0.0278629	0	3163
ABCA7 (F, GWAS)	GPX4	kosoy_microglia eQTL	0.0277609	0	2538
ABCA7 (F, GWAS)	CDC34	kosoy_microglia eQTL	0.0257984	0.00642297	2454
ABCA7 (F, GWAS)	TMEM259	kosoy_microglia eQTL	0.0256861	0.0124009	2716
ABCA7 (F, GWAS)	MEX3D	kosoy_microglia eQTL	0.0174608	0	715
ABCA7 (F, GWAS)	SHC2	kosoy_microglia eQTL	0.0108994	0	2150
ABCA7 (F, GWAS)	PRSS57	kosoy_microglia eQTL	0.00811669	0.00181554	3178
ABCA7 (F, GWAS)	TPGS1	kosoy_microglia eQTL	0.00737851	0	2350
ABCA7 (F, GWAS)	MADCAM1-AS1	kosoy_microglia eQTL	0.0073596	0	2575
ABCA7 (F, GWAS)	TCF3	kosoy_microglia eQTL	0.00563756	0	1658
ABCA7 (F, GWAS)	ODF3L2	kosoy_microglia eQTL	0.00517108	0	2401
ABCA7 (F, GWAS)	MKNK2	kosoy_microglia eQTL	0.0012758	0.00504483	972
ABCA7 (F, GWAS)	C2CD4C	kosoy_microglia eQTL	0.0041164	0	2212
ABCA7 (F, GWAS)	RNA5SP462	kosoy_microglia eQTL	0.00408204	0	2336
ABCA7 (F, GWAS)	MOB3A	kosoy_microglia eQTL	0.00120306	0.00399841	942
ABCA7 (F, GWAS)	LINC01002	kosoy_microglia eQTL	0.00393968	0	1502
ABCA7 (F, GWAS)	MADCAM1	kosoy_microglia eQTL	0.00363601	0	2249
ABCA7 (F, GWAS)	ENSG00000282393	kosoy_microglia eQTL	0.00352022	0	1534
ABCA7 (F, GWAS)	UQCR11	kosoy_microglia eQTL	0.00292515	0	1761
ABCA7 (F, GWAS)	LSM7	kosoy_microglia eQTL	0.000603123	0.00285009	496
ABCA7 (F, GWAS)	WASH5P	kosoy_microglia eQTL	0.0027886	0	864
ABCA7 (F, GWAS)	PLPP2	kosoy_microglia eQTL	0.0025527	0	1687
ABCA7 (F, GWAS)	MIER2	kosoy_microglia eQTL	0.00249232	0	1864
ABCA7 (F, GWAS)	BTBD2	kosoy_microglia eQTL	0.00218555	0	1037
ABCA7 (F, GWAS)	ENSG00000261526	kosoy_microglia eQTL	0.00206466	0	1265
ABCA7 (F, GWAS)	AP3D1	kosoy_microglia eQTL	0.00192835	0	872
ABCA7 (F, GWAS)	DOT1L	kosoy_microglia eQTL	0.00182242	0	873
ABCA7 (F, GWAS)	ATP8B3	kosoy_microglia eQTL	0.00177771	0	1395
ABCA7 (F, GWAS)	ENSG00000267244	kosoy_microglia eQTL	0.00176634	0	1540
ABCA7 (F, GWAS)	SF3A2	kosoy_microglia eQTL	0.00173873	0	675
ABCA7 (F, GWAS)	RNU6-1223P	kosoy_microglia eQTL	0.00170657	0	1919
ABCA7 (F, GWAS)	ADAT3	kosoy_microglia eQTL	0.0016657	0	1237
ABCA7 (F, GWAS)	CSNK1G2-AS1	kosoy_microglia eQTL	0.00164894	0	1350
ABCA7 (F, GWAS)	ENSG00000267141	kosoy_microglia eQTL	0.00163466	0	1456
ABCA7 (F, GWAS)	MBD3	kosoy_microglia eQTL	0.00160881	0	1823
ABCA7 (F, GWAS)	KLF16	kosoy_microglia eQTL	0.00156449	0	1298
ABCA7 (F, GWAS)	REXO1	kosoy_microglia eQTL	0.0015006	0	1326
ABCA7 (F, GWAS)	CSNK1G2	kosoy_microglia eQTL	0.00132505	0	1223
ABCA7 (F, GWAS)	ENSG00000279653	kosoy_microglia eQTL	0.00129549	0	1275
ABCA7 (F, GWAS)	SCAMP4	kosoy_microglia eQTL	0.00129127	0	1237
ABCA7 (F, GWAS)	OAZ1	kosoy_microglia eQTL	0.00117542	0	607
ABCA7 (F, GWAS)	ABHD17A	kosoy_microglia eQTL	0.00102848	0	1253
ABCA7 (F, GWAS)	PEAK3	kosoy_microglia eQTL	0.000815526	0	569
ABCA7 (F, GWAS)	ENSG00000267283	kosoy_microglia eQTL	0.00066813	0	509
ABCA7 (F, GWAS)	PLEKHJ1	kosoy_microglia eQTL	0.000654438	0	671
ABCA7 (F, GWAS)	ENSG00000275468	kosoy_microglia eQTL	0.000593908	0	488
ABCA7 (F, GWAS)	SPPL2B	kosoy_microglia eQTL	0.000589983	0	496
ABCA7 (F, GWAS)	LINGO3	kosoy_microglia eQTL	0.000537446	0	554
ABCA7 (F, GWAS)	LINC01775	kosoy_microglia eQTL	0.000426142	0	234
ABCA7 (F, GWAS)	IZUMO4	kosoy_microglia eQTL	0.000415611	0	421
ABCA7 (F, GWAS)	JSRP1	kosoy_microglia eQTL	0.000399943	0	353
ABCA7 (F, GWAS)	WDR18	kosoy_microglia eQTL	0.000383269	4.01135e-05	2705
ABCA7 (F, GWAS)	AMH	kosoy_microglia eQTL	0.000333694	0	361
ABCA7 (F, GWAS)	ENSG00000267122	kosoy_microglia eQTL	0.000302377	0	376
ABCA7 (F, GWAS)	TIMM13	kosoy_microglia eQTL	0.000199518	0	302
ABCA7 (F, GWAS)	LMNB2	kosoy_microglia eQTL	0.000138202	0	227
ABCA7 (F, GWAS)	GADD45B	kosoy_microglia eQTL	0.000103426	0	187
ABCA7 (F, GWAS)	TMPRSS9	kosoy_microglia eQTL	7.51e-05	0	208
ABCA7 (F, GWAS)	ELOCP28	kosoy_microglia eQTL	1.32e-05	0	19
ABCA7 (F, GWAS)	CFD	kosoy_microglia eQTL	1.24e-06	6.74999e-08	2895
ABCA7 (F, GWAS)	PTBP1	wingo_both_DLPFC eQTL	0.34737	0	1676
ABCA7 (F, GWAS)	MEX3D	wingo_both_DLPFC eQTL	0.124454	0	1401
ABCA7 (F, GWAS)	R3HDM4	wingo_both_DLPFC eQTL	0.0448085	0.108103	1564
ABCA7 (F, GWAS)	KLF16	wingo_both_DLPFC eQTL	0.0954779	0	1018
ABCA7 (F, GWAS)	RNF126	wingo_both_DLPFC eQTL	0.0790662	0	1679
ABCA7 (F, GWAS)	STK11	wingo_both_DLPFC eQTL	0.0758273	0	1497
ABCA7 (F, GWAS)	REXO1	wingo_both_DLPFC eQTL	0.0655225	0	1066
ABCA7 (F, GWAS)	MIDN	wingo_both_DLPFC eQTL	0.063602	0	1490
ABCA7 (F, GWAS)	CIRBP	wingo_both_DLPFC eQTL	0.047249	0	1512
ABCA7 (F, GWAS)	FSTL3	wingo_both_DLPFC eQTL	0.0470606	0	1722
ABCA7 (F, GWAS)	PRTN3	wingo_both_DLPFC eQTL	0.0463449	0	1570
ABCA7 (F, GWAS)	CBARP	wingo_both_DLPFC eQTL	0.0461442	0.0203203	1495
ABCA7 (F, GWAS)	ARID3A	wingo_both_DLPFC eQTL	0.0439784	0.0274742	1554
ABCA7 (F, GWAS)	RPS15	wingo_both_DLPFC eQTL	0.0393725	0	1536
ABCA7 (F, GWAS)	C19orf25	wingo_both_DLPFC eQTL	0.0393065	0.0239785	1594
ABCA7 (F, GWAS)	ATP5F1D	wingo_both_DLPFC eQTL	0.0381075	0	1498
ABCA7 (F, GWAS)	PALM	wingo_both_DLPFC eQTL	0.036918	0	1742
ABCA7 (F, GWAS)	CBARP-DT	wingo_both_DLPFC eQTL	0.0353835	0	1495
ABCA7 (F, GWAS)	BSG	wingo_both_DLPFC eQTL	0.0353486	0	1502
ABCA7 (F, GWAS)	FGF22	wingo_both_DLPFC eQTL	0.0347632	0	1665
ABCA7 (F, GWAS)	AZU1	wingo_both_DLPFC eQTL	0.0346955	0	1611
ABCA7 (F, GWAS)	DAZAP1	wingo_both_DLPFC eQTL	0.034267	0.0215032	1586
ABCA7 (F, GWAS)	HCN2	wingo_both_DLPFC eQTL	0.0327423	0	1619
ABCA7 (F, GWAS)	GAMT	wingo_both_DLPFC eQTL	0.0327142	0	1525
ABCA7 (F, GWAS)	NDUFS7	wingo_both_DLPFC eQTL	0.0325864	0	1543
ABCA7 (F, GWAS)	ADAMTSL5	wingo_both_DLPFC eQTL	0.0324777	0	1547
ABCA7 (F, GWAS)	POLRMT	wingo_both_DLPFC eQTL	0.0305662	0	1656
ABCA7 (F, GWAS)	MBD3	wingo_both_DLPFC eQTL	0.0276451	0	1360
ABCA7 (F, GWAS)	ENSG00000268798	wingo_both_DLPFC eQTL	0.0269673	0.012182	1534
ABCA7 (F, GWAS)	SHC2	wingo_both_DLPFC eQTL	0.0267103	0	1091
ABCA7 (F, GWAS)	MED16	wingo_both_DLPFC eQTL	0.0265018	6.07708e-05	1582
ABCA7 (F, GWAS)	ENSG00000267244	wingo_both_DLPFC eQTL	0.0109309	0	1061
ABCA7 (F, GWAS)	TCF3	wingo_both_DLPFC eQTL	0.00629921	0	1237
ABCA7 (F, GWAS)	CDC34	wingo_both_DLPFC eQTL	0.00574628	0.000996525	1406
ABCA7 (F, GWAS)	MADCAM1	wingo_both_DLPFC eQTL	0.00569561	0	1236
ABCA7 (F, GWAS)	MIER2	wingo_both_DLPFC eQTL	0.00489853	0	886
ABCA7 (F, GWAS)	C2CD4C	wingo_both_DLPFC eQTL	0.0042793	0	998
ABCA7 (F, GWAS)	PLPPR3	wingo_both_DLPFC eQTL	1.21372e-06	0.0041278	1651
ABCA7 (F, GWAS)	MKNK2	wingo_both_DLPFC eQTL	0.00358146	0	764
ABCA7 (F, GWAS)	PLPP2	wingo_both_DLPFC eQTL	0.00335726	0	807
ABCA7 (F, GWAS)	SCAMP4	wingo_both_DLPFC eQTL	0.0032909	0	939
ABCA7 (F, GWAS)	PWWP3A	wingo_both_DLPFC eQTL	5.89023e-12	0.00275836	1672
ABCA7 (F, GWAS)	PLK5	wingo_both_DLPFC eQTL	6.0727e-07	0.00233887	1494
ABCA7 (F, GWAS)	OAZ1	wingo_both_DLPFC eQTL	0.00207007	0	582
ABCA7 (F, GWAS)	TPGS1	wingo_both_DLPFC eQTL	0.00199107	0.0011297	1308
ABCA7 (F, GWAS)	CSNK1G2	wingo_both_DLPFC eQTL	0.00141028	0	924
ABCA7 (F, GWAS)	BTBD2	wingo_both_DLPFC eQTL	0.00117452	0	896
ABCA7 (F, GWAS)	AMH	wingo_both_DLPFC eQTL	0.00115161	0	595
ABCA7 (F, GWAS)	UQCR11	wingo_both_DLPFC eQTL	0.00110981	0	1286
ABCA7 (F, GWAS)	ABHD17A	wingo_both_DLPFC eQTL	0.000894893	0	965
ABCA7 (F, GWAS)	IZUMO4	wingo_both_DLPFC eQTL	0.000880807	0	733
ABCA7 (F, GWAS)	AP3D1	wingo_both_DLPFC eQTL	0.000737557	0	733
ABCA7 (F, GWAS)	MOB3A	wingo_both_DLPFC eQTL	0.000690929	0	733
ABCA7 (F, GWAS)	SF3A2	wingo_both_DLPFC eQTL	0.000672479	0	600
ABCA7 (F, GWAS)	DOT1L	wingo_both_DLPFC eQTL	0.00064836	0	695
ABCA7 (F, GWAS)	LINGO3	wingo_both_DLPFC eQTL	0.000616247	0	530
ABCA7 (F, GWAS)	PLEKHJ1	wingo_both_DLPFC eQTL	0.00059408	0	611
ABCA7 (F, GWAS)	GPX4	wingo_both_DLPFC eQTL	5.20834e-12	0.000512043	1446
ABCA7 (F, GWAS)	SPPL2B	wingo_both_DLPFC eQTL	0.00035412	0	465
ABCA7 (F, GWAS)	LSM7	wingo_both_DLPFC eQTL	0.000349796	0	472
ABCA7 (F, GWAS)	PCSK4	wingo_both_DLPFC eQTL	0.000257725	4.25481e-05	1601
ABCA7 (F, GWAS)	TIMM13	wingo_both_DLPFC eQTL	0.000243196	0	290
ABCA7 (F, GWAS)	TMPRSS9	wingo_both_DLPFC eQTL	0.00015213	0	354
ABCA7 (F, GWAS)	LMNB2	wingo_both_DLPFC eQTL	0.000150714	0	280
ABCA7 (F, GWAS)	GADD45B	wingo_both_DLPFC eQTL	0.000136095	0	163
ABCA7 (F, GWAS)	GNG7	wingo_both_DLPFC eQTL	3.02381e-05	0	66
ABCA7 (F, GWAS)	SBNO2	wingo_both_DLPFC eQTL	1.20895e-05	2.46029e-06	1490
ABCA7 (F, GWAS)	ARHGAP45	wingo_both_DLPFC eQTL	2.40838e-11	2.63188e-06	1488
ABCA7 (F, GWAS)	ABCA7	wingo_both_DLPFC eQTL	9.84722e-07	3.31914e-07	1528
ABCA7 (F, GWAS)	ENSG00000267372	wingo_both_DLPFC eQTL	9.39386e-07	1.69082e-07	1515
ABCA7 (F, GWAS)	TMEM259	wingo_both_DLPFC eQTL	6.24691e-10	7.44327e-09	1466
ABCA7 (F, GWAS)	POLR2E	wingo_both_DLPFC eQTL	3.60031e-11	3.13014e-13	1446
ABCA7 (F, GWAS)	CNN2	wingo_both_DLPFC eQTL	2.74064e-11	9.34518e-14	1548
ABCA7 (F, GWAS)	CFD	wingo_both_DLPFC eQTL	1.63062e-11	1.73824e-13	1555
ABCA7 (F, GWAS)	WDR18	wingo_both_DLPFC eQTL	8.3554e-12	1.30186e-11	1458
ABCA7 (F, GWAS)	FAM174C	wingo_both_DLPFC eQTL	1.14996e-11	3.96948e-13	1525
ABCA7 (F, GWAS)	APC2	wingo_both_DLPFC eQTL	5.61599e-12	8.12405e-14	1605
ABCA7 (F, GWAS)	REEP6	wingo_both_DLPFC eQTL	5.02028e-12	8.08889e-14	1565
ABCA7 (F, GWAS)	TMEM259	wingo_both_DLPFC pQTL	0.239509	0	1466
ABCA7 (F, GWAS)	MED16	wingo_both_DLPFC pQTL	0.115369	0	1582
ABCA7 (F, GWAS)	ABCA7	wingo_both_DLPFC pQTL	0.105046	0.0246655	1528
ABCA7 (F, GWAS)	PLPPR3	wingo_both_DLPFC pQTL	0.0943178	0	1651
ABCA7 (F, GWAS)	ARHGAP45	wingo_both_DLPFC pQTL	0.0878808	0	1488
ABCA7 (F, GWAS)	RNF126	wingo_both_DLPFC pQTL	0.0808501	0.0152187	1679
ABCA7 (F, GWAS)	MBD3	wingo_both_DLPFC pQTL	0.0773998	0	1360
ABCA7 (F, GWAS)	RPS15	wingo_both_DLPFC pQTL	0.0709396	0	1536
ABCA7 (F, GWAS)	APC2	wingo_both_DLPFC pQTL	0.069435	0	1605
ABCA7 (F, GWAS)	STK11	wingo_both_DLPFC pQTL	0.0628082	0.0362214	1497
ABCA7 (F, GWAS)	ELANE	wingo_both_DLPFC pQTL	0.0609741	0	1556
ABCA7 (F, GWAS)	ATP5F1D	wingo_both_DLPFC pQTL	0.060413	0	1498
ABCA7 (F, GWAS)	DAZAP1	wingo_both_DLPFC pQTL	0.0578964	0	1586
ABCA7 (F, GWAS)	MIDN	wingo_both_DLPFC pQTL	0.0543995	0	1490
ABCA7 (F, GWAS)	CBARP	wingo_both_DLPFC pQTL	0.0486762	0	1495
ABCA7 (F, GWAS)	CDC34	wingo_both_DLPFC pQTL	0.0479955	0	1406
ABCA7 (F, GWAS)	NDUFS7	wingo_both_DLPFC pQTL	0.0479464	0	1543
ABCA7 (F, GWAS)	PRTN3	wingo_both_DLPFC pQTL	0.0434731	0	1570
ABCA7 (F, GWAS)	SHC2	wingo_both_DLPFC pQTL	0.0402881	0	1091
ABCA7 (F, GWAS)	POLRMT	wingo_both_DLPFC pQTL	0.0381504	0	1656
ABCA7 (F, GWAS)	BSG	wingo_both_DLPFC pQTL	0.0368839	0	1502
ABCA7 (F, GWAS)	C19orf25	wingo_both_DLPFC pQTL	0.0347658	0.0202624	1594
ABCA7 (F, GWAS)	HCN2	wingo_both_DLPFC pQTL	0.033472	0	1619
ABCA7 (F, GWAS)	CIRBP	wingo_both_DLPFC pQTL	0.0318209	0	1512
ABCA7 (F, GWAS)	PTBP1	wingo_both_DLPFC pQTL	0.0309233	0	1676
ABCA7 (F, GWAS)	TPGS1	wingo_both_DLPFC pQTL	0.0259068	0	1308
ABCA7 (F, GWAS)	C2CD4C	wingo_both_DLPFC pQTL	0.0241626	0	998
ABCA7 (F, GWAS)	WDR18	wingo_both_DLPFC pQTL	0.021723	0.0100772	1458
ABCA7 (F, GWAS)	POLR2E	wingo_both_DLPFC pQTL	0.0190811	0.00567008	1446
ABCA7 (F, GWAS)	SCAMP4	wingo_both_DLPFC pQTL	0.00171538	0	939
ABCA7 (F, GWAS)	CSNK1G2	wingo_both_DLPFC pQTL	0.00126333	0	924
ABCA7 (F, GWAS)	ABHD17A	wingo_both_DLPFC pQTL	0.00118689	0	965
ABCA7 (F, GWAS)	ATP8B3	wingo_both_DLPFC pQTL	0.00117938	0	1080
ABCA7 (F, GWAS)	UQCR11	wingo_both_DLPFC pQTL	0.00108863	0	1286
ABCA7 (F, GWAS)	BTBD2	wingo_both_DLPFC pQTL	0.00102049	0	896
ABCA7 (F, GWAS)	MOB3A	wingo_both_DLPFC pQTL	0.000993266	0	733
ABCA7 (F, GWAS)	AP3D1	wingo_both_DLPFC pQTL	0.000763759	0	733
ABCA7 (F, GWAS)	CNN2	wingo_both_DLPFC pQTL	0.000760552	4.98e-05	1548
ABCA7 (F, GWAS)	SF3A2	wingo_both_DLPFC pQTL	0.000702217	0	600
ABCA7 (F, GWAS)	LSM7	wingo_both_DLPFC pQTL	0.00033494	0	472
ABCA7 (F, GWAS)	TIMM13	wingo_both_DLPFC pQTL	0.000182156	0	290
ABCA7 (F, GWAS)	LMNB2	wingo_both_DLPFC pQTL	0.00017539	0	280
ABCA7 (F, GWAS)	GNG7	wingo_both_DLPFC pQTL	3.5e-05	0	66
ABCA7 (F, GWAS)	PALM	wingo_both_DLPFC pQTL	3.35e-05	4.92e-06	1742
ABCA7 (F, GWAS)	GPX4	wingo_both_DLPFC pQTL	1.58e-11	7.92e-08	1446
ABCA7 (F, GWAS)	GAMT	wingo_both_DLPFC pQTL	2.83e-11	1.43e-13	1525
ABCA7 (F, GWAS)	REEP6	wingo_both_DLPFC pQTL	5e-12	8.12e-14	1565
ABCA7 (F, GWAS)	DAZAP1	wingo_female_DLPFC eQTL	0.13784	0	1586
ABCA7 (F, GWAS)	PTBP1	wingo_female_DLPFC eQTL	0.133268	0	1676
ABCA7 (F, GWAS)	CBARP	wingo_female_DLPFC eQTL	0.12854	0.0564703	1495
ABCA7 (F, GWAS)	MEX3D	wingo_female_DLPFC eQTL	0.0768531	0.0327406	1401
ABCA7 (F, GWAS)	ATP5F1D	wingo_female_DLPFC eQTL	0.074327	0	1498
ABCA7 (F, GWAS)	PRTN3	wingo_female_DLPFC eQTL	0.0695459	0	1570
ABCA7 (F, GWAS)	C19orf25	wingo_female_DLPFC eQTL	0.068023	0	1594
ABCA7 (F, GWAS)	AZU1	wingo_female_DLPFC eQTL	0.0633822	0.0300981	1611
ABCA7 (F, GWAS)	FGF22	wingo_female_DLPFC eQTL	0.0547171	0	1665
ABCA7 (F, GWAS)	FSTL3	wingo_female_DLPFC eQTL	0.0540662	0	1722
ABCA7 (F, GWAS)	ENSG00000267372	wingo_female_DLPFC eQTL	0.0532704	0.0111641	1515
ABCA7 (F, GWAS)	ENSG00000268798	wingo_female_DLPFC eQTL	0.0531265	0	1534
ABCA7 (F, GWAS)	R3HDM4	wingo_female_DLPFC eQTL	0.051517	0	1564
ABCA7 (F, GWAS)	MIDN	wingo_female_DLPFC eQTL	0.0497465	0	1490
ABCA7 (F, GWAS)	HCN2	wingo_female_DLPFC eQTL	0.0488639	0	1619
ABCA7 (F, GWAS)	GAMT	wingo_female_DLPFC eQTL	0.048787	0	1525
ABCA7 (F, GWAS)	PALM	wingo_female_DLPFC eQTL	0.0487772	0	1742
ABCA7 (F, GWAS)	RNF126	wingo_female_DLPFC eQTL	0.0479255	0	1679
ABCA7 (F, GWAS)	CDC34	wingo_female_DLPFC eQTL	0.0476179	0.0196168	1406
ABCA7 (F, GWAS)	STK11	wingo_female_DLPFC eQTL	0.0465302	0	1497
ABCA7 (F, GWAS)	CIRBP	wingo_female_DLPFC eQTL	0.0460038	0	1512
ABCA7 (F, GWAS)	ARID3A	wingo_female_DLPFC eQTL	0.0442551	0	1554
ABCA7 (F, GWAS)	RPS15	wingo_female_DLPFC eQTL	0.0409551	0	1536
ABCA7 (F, GWAS)	BSG	wingo_female_DLPFC eQTL	0.0406426	0	1502
ABCA7 (F, GWAS)	CBARP-DT	wingo_female_DLPFC eQTL	0.0403122	0	1495
ABCA7 (F, GWAS)	ADAMTSL5	wingo_female_DLPFC eQTL	0.0387905	0	1547
ABCA7 (F, GWAS)	POLRMT	wingo_female_DLPFC eQTL	0.0376612	0	1656
ABCA7 (F, GWAS)	NDUFS7	wingo_female_DLPFC eQTL	0.0374899	0	1543
ABCA7 (F, GWAS)	MBD3	wingo_female_DLPFC eQTL	0.0328462	0	1360
ABCA7 (F, GWAS)	SBNO2	wingo_female_DLPFC eQTL	0.021063	0.020425	1490
ABCA7 (F, GWAS)	TPGS1	wingo_female_DLPFC eQTL	0.0207269	0.00606675	1308
ABCA7 (F, GWAS)	MED16	wingo_female_DLPFC eQTL	0.0176035	0.00982513	1582
ABCA7 (F, GWAS)	ABCA7	wingo_female_DLPFC eQTL	0.0141904	0.000211503	1528
ABCA7 (F, GWAS)	KLF16	wingo_female_DLPFC eQTL	0.0116335	0	1018
ABCA7 (F, GWAS)	ENSG00000267244	wingo_female_DLPFC eQTL	0.0108719	0	1061
ABCA7 (F, GWAS)	SHC2	wingo_female_DLPFC eQTL	0.00931927	0	1091
ABCA7 (F, GWAS)	TCF3	wingo_female_DLPFC eQTL	0.00662679	0	1237
ABCA7 (F, GWAS)	MADCAM1	wingo_female_DLPFC eQTL	0.00592256	0	1236
ABCA7 (F, GWAS)	MIER2	wingo_female_DLPFC eQTL	0.0050395	0	886
ABCA7 (F, GWAS)	PLPP2	wingo_female_DLPFC eQTL	0.00465048	0	807
ABCA7 (F, GWAS)	PLPPR3	wingo_female_DLPFC eQTL	0.00022177	0.0039066	1651
ABCA7 (F, GWAS)	LSM7	wingo_female_DLPFC eQTL	0.000845451	0.00376495	472
ABCA7 (F, GWAS)	MKNK2	wingo_female_DLPFC eQTL	0.00365199	0	764
ABCA7 (F, GWAS)	REXO1	wingo_female_DLPFC eQTL	0.00277205	0	1066
ABCA7 (F, GWAS)	OAZ1	wingo_female_DLPFC eQTL	0.00231383	0	582
ABCA7 (F, GWAS)	C2CD4C	wingo_female_DLPFC eQTL	0.00227019	0	998
ABCA7 (F, GWAS)	SCAMP4	wingo_female_DLPFC eQTL	0.00154649	0	939
ABCA7 (F, GWAS)	UQCR11	wingo_female_DLPFC eQTL	0.00130832	0	1286
ABCA7 (F, GWAS)	PCSK4	wingo_female_DLPFC eQTL	0.00126202	0.000136398	1601
ABCA7 (F, GWAS)	SF3A2	wingo_female_DLPFC eQTL	0.00124936	0	600
ABCA7 (F, GWAS)	IZUMO4	wingo_female_DLPFC eQTL	0.00115725	0	733
ABCA7 (F, GWAS)	AMH	wingo_female_DLPFC eQTL	0.00100268	0	595
ABCA7 (F, GWAS)	CSNK1G2	wingo_female_DLPFC eQTL	0.000879724	0	924
ABCA7 (F, GWAS)	DOT1L	wingo_female_DLPFC eQTL	0.000875584	0	695
ABCA7 (F, GWAS)	ABHD17A	wingo_female_DLPFC eQTL	0.000872364	0	965
ABCA7 (F, GWAS)	AP3D1	wingo_female_DLPFC eQTL	0.000857611	0	733
ABCA7 (F, GWAS)	BTBD2	wingo_female_DLPFC eQTL	0.000841679	0	896
ABCA7 (F, GWAS)	MOB3A	wingo_female_DLPFC eQTL	0.000762279	0	733
ABCA7 (F, GWAS)	LINGO3	wingo_female_DLPFC eQTL	0.00073292	0	530
ABCA7 (F, GWAS)	PLEKHJ1	wingo_female_DLPFC eQTL	0.000684899	0	611
ABCA7 (F, GWAS)	SPPL2B	wingo_female_DLPFC eQTL	0.000393905	0	465
ABCA7 (F, GWAS)	ARHGAP45	wingo_female_DLPFC eQTL	0.000315477	0.000138696	1488
ABCA7 (F, GWAS)	PLK5	wingo_female_DLPFC eQTL	2.40108e-06	0.000197625	1494
ABCA7 (F, GWAS)	TMPRSS9	wingo_female_DLPFC eQTL	0.000192576	0	354
ABCA7 (F, GWAS)	TIMM13	wingo_female_DLPFC eQTL	0.000181122	0	290
ABCA7 (F, GWAS)	LMNB2	wingo_female_DLPFC eQTL	0.000167896	0	280
ABCA7 (F, GWAS)	GADD45B	wingo_female_DLPFC eQTL	9.18423e-05	0	163
ABCA7 (F, GWAS)	GNG7	wingo_female_DLPFC eQTL	2.94363e-05	0	66
ABCA7 (F, GWAS)	GPX4	wingo_female_DLPFC eQTL	5.47891e-12	4.92e-06	1446
ABCA7 (F, GWAS)	WDR18	wingo_female_DLPFC eQTL	8.23308e-12	1.37e-06	1458
ABCA7 (F, GWAS)	FAM174C	wingo_female_DLPFC eQTL	2.61584e-07	1.03e-08	1525
ABCA7 (F, GWAS)	TMEM259	wingo_female_DLPFC eQTL	2.0742e-07	7.96e-12	1466
ABCA7 (F, GWAS)	APC2	wingo_female_DLPFC eQTL	6.00758e-09	7.91e-10	1605
ABCA7 (F, GWAS)	CNN2	wingo_female_DLPFC eQTL	1.01792e-10	1.17e-11	1548
ABCA7 (F, GWAS)	REEP6	wingo_female_DLPFC eQTL	8.2379e-11	7.24e-12	1565
ABCA7 (F, GWAS)	POLR2E	wingo_female_DLPFC eQTL	3.60091e-11	3.14e-13	1446
ABCA7 (F, GWAS)	CFD	wingo_female_DLPFC eQTL	1.5927e-11	1.74e-13	1555
ABCA7 (F, GWAS)	PWWP3A	wingo_female_DLPFC eQTL	5.91613e-12	1e-13	1672
ABCA7 (F, GWAS)	ELANE	wingo_female_DLPFC pQTL	0.105674	0	1556
ABCA7 (F, GWAS)	C19orf25	wingo_female_DLPFC pQTL	0.0994877	0	1594
ABCA7 (F, GWAS)	CNN2	wingo_female_DLPFC pQTL	0.0930382	0.028725	1548
ABCA7 (F, GWAS)	RPS15	wingo_female_DLPFC pQTL	0.0791155	0	1536
ABCA7 (F, GWAS)	STK11	wingo_female_DLPFC pQTL	0.0780917	0	1497
ABCA7 (F, GWAS)	APC2	wingo_female_DLPFC pQTL	0.076584	0	1605
ABCA7 (F, GWAS)	MBD3	wingo_female_DLPFC pQTL	0.0758289	0	1360
ABCA7 (F, GWAS)	MED16	wingo_female_DLPFC pQTL	0.0679956	0	1582
ABCA7 (F, GWAS)	ARHGAP45	wingo_female_DLPFC pQTL	0.0616261	0	1488
ABCA7 (F, GWAS)	ABCA7	wingo_female_DLPFC pQTL	0.0600472	0	1528
ABCA7 (F, GWAS)	POLR2E	wingo_female_DLPFC pQTL	0.0582113	0	1446
ABCA7 (F, GWAS)	CDC34	wingo_female_DLPFC pQTL	0.056371	0	1406
ABCA7 (F, GWAS)	MIDN	wingo_female_DLPFC pQTL	0.0560989	0	1490
ABCA7 (F, GWAS)	TMEM259	wingo_female_DLPFC pQTL	0.0528506	0	1466
ABCA7 (F, GWAS)	PRTN3	wingo_female_DLPFC pQTL	0.0524475	0	1570
ABCA7 (F, GWAS)	CBARP	wingo_female_DLPFC pQTL	0.0494661	0.0197236	1495
ABCA7 (F, GWAS)	NDUFS7	wingo_female_DLPFC pQTL	0.0471105	0	1543
ABCA7 (F, GWAS)	CIRBP	wingo_female_DLPFC pQTL	0.0452914	0	1512
ABCA7 (F, GWAS)	POLRMT	wingo_female_DLPFC pQTL	0.0451549	0	1656
ABCA7 (F, GWAS)	WDR18	wingo_female_DLPFC pQTL	0.0443375	0	1458
ABCA7 (F, GWAS)	DAZAP1	wingo_female_DLPFC pQTL	0.0437399	0	1586
ABCA7 (F, GWAS)	ATP5F1D	wingo_female_DLPFC pQTL	0.0426491	0	1498
ABCA7 (F, GWAS)	PTBP1	wingo_female_DLPFC pQTL	0.0383857	0	1676
ABCA7 (F, GWAS)	HCN2	wingo_female_DLPFC pQTL	0.0376629	0	1619
ABCA7 (F, GWAS)	BSG	wingo_female_DLPFC pQTL	0.0362738	0	1502
ABCA7 (F, GWAS)	TPGS1	wingo_female_DLPFC pQTL	0.0295277	0	1308
ABCA7 (F, GWAS)	SHC2	wingo_female_DLPFC pQTL	0.01888	0	1091
ABCA7 (F, GWAS)	PALM	wingo_female_DLPFC pQTL	0.0182739	0.00506747	1742
ABCA7 (F, GWAS)	PLPPR3	wingo_female_DLPFC pQTL	0	0.00506747	1742
ABCA7 (F, GWAS)	C2CD4C	wingo_female_DLPFC pQTL	0.00454314	0	998
ABCA7 (F, GWAS)	GPX4	wingo_female_DLPFC pQTL	1.73e-11	0.00453619	1446
ABCA7 (F, GWAS)	ABHD17A	wingo_female_DLPFC pQTL	0.00300203	0	965
ABCA7 (F, GWAS)	SCAMP4	wingo_female_DLPFC pQTL	0.00223169	0	939
ABCA7 (F, GWAS)	BTBD2	wingo_female_DLPFC pQTL	0.00153177	0	896
ABCA7 (F, GWAS)	UQCR11	wingo_female_DLPFC pQTL	0.00127106	0	1286
ABCA7 (F, GWAS)	ATP8B3	wingo_female_DLPFC pQTL	0.00114994	0	1080
ABCA7 (F, GWAS)	CSNK1G2	wingo_female_DLPFC pQTL	0.000982279	0	924
ABCA7 (F, GWAS)	AP3D1	wingo_female_DLPFC pQTL	0.000842196	0	733
ABCA7 (F, GWAS)	SF3A2	wingo_female_DLPFC pQTL	0.000771461	0	600
ABCA7 (F, GWAS)	MOB3A	wingo_female_DLPFC pQTL	0.000728279	0	733
ABCA7 (F, GWAS)	LSM7	wingo_female_DLPFC pQTL	0.000555896	0	472
ABCA7 (F, GWAS)	LMNB2	wingo_female_DLPFC pQTL	0.000172017	0	280
ABCA7 (F, GWAS)	TIMM13	wingo_female_DLPFC pQTL	0.000133683	0	290
ABCA7 (F, GWAS)	GNG7	wingo_female_DLPFC pQTL	8.11e-05	0	66
ABCA7 (F, GWAS)	REEP6	wingo_female_DLPFC pQTL	5.53e-08	4.78e-09	1565
ABCA7 (F, GWAS)	GAMT	wingo_female_DLPFC pQTL	9.16e-10	4.18e-13	1525
ABCA7 (F, GWAS)	PLK5	wingo_male_DLPFC eQTL	0.226311	0.0324795	1493
ABCA7 (F, GWAS)	PTBP1	wingo_male_DLPFC eQTL	0.175577	0	1675
ABCA7 (F, GWAS)	DAZAP1	wingo_male_DLPFC eQTL	0.118817	0	1584
ABCA7 (F, GWAS)	ABCA7	wingo_male_DLPFC eQTL	0.0972011	0.0150615	1526
ABCA7 (F, GWAS)	CDC34	wingo_male_DLPFC eQTL	0.088088	0	1405
ABCA7 (F, GWAS)	RPS15	wingo_male_DLPFC eQTL	0.0737948	0	1534
ABCA7 (F, GWAS)	R3HDM4	wingo_male_DLPFC eQTL	0.0686035	0	1562
ABCA7 (F, GWAS)	CIRBP	wingo_male_DLPFC eQTL	0.0671549	0	1510
ABCA7 (F, GWAS)	PCSK4	wingo_male_DLPFC eQTL	0.0631447	0	1599
ABCA7 (F, GWAS)	FSTL3	wingo_male_DLPFC eQTL	0.0609171	0	1721
ABCA7 (F, GWAS)	ENSG00000268798	wingo_male_DLPFC eQTL	0.0606518	0.0226933	1532
ABCA7 (F, GWAS)	MIDN	wingo_male_DLPFC eQTL	0.0596668	0	1488
ABCA7 (F, GWAS)	GAMT	wingo_male_DLPFC eQTL	0.0595931	0	1523
ABCA7 (F, GWAS)	STK11	wingo_male_DLPFC eQTL	0.0595248	0	1495
ABCA7 (F, GWAS)	MED16	wingo_male_DLPFC eQTL	0.0579849	0	1580
ABCA7 (F, GWAS)	ARID3A	wingo_male_DLPFC eQTL	0.0577045	0.0254778	1552
ABCA7 (F, GWAS)	AZU1	wingo_male_DLPFC eQTL	0.0576582	0	1610
ABCA7 (F, GWAS)	MEX3D	wingo_male_DLPFC eQTL	0.0550852	0	1400
ABCA7 (F, GWAS)	SBNO2	wingo_male_DLPFC eQTL	0.0531083	0	1488
ABCA7 (F, GWAS)	CBARP-DT	wingo_male_DLPFC eQTL	0.0525288	0	1493
ABCA7 (F, GWAS)	RNF126	wingo_male_DLPFC eQTL	0.0524809	0	1678
ABCA7 (F, GWAS)	NDUFS7	wingo_male_DLPFC eQTL	0.0518595	0	1541
ABCA7 (F, GWAS)	ATP5F1D	wingo_male_DLPFC eQTL	0.0506885	0.00967492	1496
ABCA7 (F, GWAS)	POLRMT	wingo_male_DLPFC eQTL	0.0501707	0	1655
ABCA7 (F, GWAS)	ADAMTSL5	wingo_male_DLPFC eQTL	0.0500966	0	1545
ABCA7 (F, GWAS)	PALM	wingo_male_DLPFC eQTL	0.0482689	0	1741
ABCA7 (F, GWAS)	CBARP	wingo_male_DLPFC eQTL	0.0481897	0	1493
ABCA7 (F, GWAS)	BSG	wingo_male_DLPFC eQTL	0.0480514	0	1501
ABCA7 (F, GWAS)	HCN2	wingo_male_DLPFC eQTL	0.0480297	0	1618
ABCA7 (F, GWAS)	PRTN3	wingo_male_DLPFC eQTL	0.0479398	0	1569
ABCA7 (F, GWAS)	FGF22	wingo_male_DLPFC eQTL	0.0477524	0	1664
ABCA7 (F, GWAS)	C19orf25	wingo_male_DLPFC eQTL	0.0469795	0	1592
ABCA7 (F, GWAS)	PLPPR3	wingo_male_DLPFC eQTL	0.0433174	0.0076363	1650
ABCA7 (F, GWAS)	KLF16	wingo_male_DLPFC eQTL	0.0400995	0	1017
ABCA7 (F, GWAS)	MBD3	wingo_male_DLPFC eQTL	0.0398434	0	1359
ABCA7 (F, GWAS)	TPGS1	wingo_male_DLPFC eQTL	0.0330988	0	1307
ABCA7 (F, GWAS)	REEP6	wingo_male_DLPFC eQTL	0.0249109	0.00247424	1563
ABCA7 (F, GWAS)	ARHGAP45	wingo_male_DLPFC eQTL	0.0223935	2.12363e-06	1486
ABCA7 (F, GWAS)	CNN2	wingo_male_DLPFC eQTL	0.0182397	0.00114084	1546
ABCA7 (F, GWAS)	FAM174C	wingo_male_DLPFC eQTL	0.0155841	0.000755844	1523
ABCA7 (F, GWAS)	ENSG00000267372	wingo_male_DLPFC eQTL	0.00891132	0.000660842	1513
ABCA7 (F, GWAS)	REXO1	wingo_male_DLPFC eQTL	0.00679478	0	1065
ABCA7 (F, GWAS)	SHC2	wingo_male_DLPFC eQTL	0.00670808	0	1091
ABCA7 (F, GWAS)	ENSG00000267244	wingo_male_DLPFC eQTL	0.00640256	0	1060
ABCA7 (F, GWAS)	MIER2	wingo_male_DLPFC eQTL	0.00535668	0	886
ABCA7 (F, GWAS)	MADCAM1	wingo_male_DLPFC eQTL	0.00531729	0	1236
ABCA7 (F, GWAS)	TMEM259	wingo_male_DLPFC eQTL	0.00370994	8.98886e-08	1464
ABCA7 (F, GWAS)	PLPP2	wingo_male_DLPFC eQTL	0.00343631	0	807
ABCA7 (F, GWAS)	GPX4	wingo_male_DLPFC eQTL	0.0025794	0.000158026	1444
ABCA7 (F, GWAS)	C2CD4C	wingo_male_DLPFC eQTL	0.00187146	0	998
ABCA7 (F, GWAS)	SCAMP4	wingo_male_DLPFC eQTL	0.00149067	0	939
ABCA7 (F, GWAS)	TCF3	wingo_male_DLPFC eQTL	0.00140856	0	1236
ABCA7 (F, GWAS)	AMH	wingo_male_DLPFC eQTL	0.0013281	0	595
ABCA7 (F, GWAS)	BTBD2	wingo_male_DLPFC eQTL	0.00129162	0	896
ABCA7 (F, GWAS)	CSNK1G2	wingo_male_DLPFC eQTL	0.00128926	0	924
ABCA7 (F, GWAS)	MOB3A	wingo_male_DLPFC eQTL	0.00125541	0	733
ABCA7 (F, GWAS)	UQCR11	wingo_male_DLPFC eQTL	0.00120339	0	1285
ABCA7 (F, GWAS)	ABHD17A	wingo_male_DLPFC eQTL	0.00100517	0	965
ABCA7 (F, GWAS)	MKNK2	wingo_male_DLPFC eQTL	0.000997512	0	764
ABCA7 (F, GWAS)	IZUMO4	wingo_male_DLPFC eQTL	0.000990352	0	733
ABCA7 (F, GWAS)	AP3D1	wingo_male_DLPFC eQTL	0.0009375	0	733
ABCA7 (F, GWAS)	OAZ1	wingo_male_DLPFC eQTL	0.000922714	0	582
ABCA7 (F, GWAS)	DOT1L	wingo_male_DLPFC eQTL	0.00087315	0	695
ABCA7 (F, GWAS)	PLEKHJ1	wingo_male_DLPFC eQTL	0.000811535	0	611
ABCA7 (F, GWAS)	LINGO3	wingo_male_DLPFC eQTL	0.000796392	0	530
ABCA7 (F, GWAS)	SF3A2	wingo_male_DLPFC eQTL	0.000788876	0	600
ABCA7 (F, GWAS)	LSM7	wingo_male_DLPFC eQTL	0.000549451	0	472
ABCA7 (F, GWAS)	SPPL2B	wingo_male_DLPFC eQTL	0.000450227	0	465
ABCA7 (F, GWAS)	TMPRSS9	wingo_male_DLPFC eQTL	0.000321606	0	354
ABCA7 (F, GWAS)	TIMM13	wingo_male_DLPFC eQTL	0.000176087	0	290
ABCA7 (F, GWAS)	LMNB2	wingo_male_DLPFC eQTL	0.00014387	0	280
ABCA7 (F, GWAS)	GADD45B	wingo_male_DLPFC eQTL	0.000107666	0	163
ABCA7 (F, GWAS)	GNG7	wingo_male_DLPFC eQTL	3.30857e-05	0	66
ABCA7 (F, GWAS)	PWWP3A	wingo_male_DLPFC eQTL	3.3048e-05	7.99475e-07	1670
ABCA7 (F, GWAS)	WDR18	wingo_male_DLPFC eQTL	2.73841e-09	6.25917e-06	1456
ABCA7 (F, GWAS)	CFD	wingo_male_DLPFC eQTL	1.89626e-08	1.02832e-09	1554
ABCA7 (F, GWAS)	APC2	wingo_male_DLPFC eQTL	6.89917e-09	7.74585e-10	1603
ABCA7 (F, GWAS)	POLR2E	wingo_male_DLPFC eQTL	3.63815e-11	3.23313e-13	1444
ABCA7 (F, GWAS)	TMEM259	wingo_male_DLPFC pQTL	0.400117	0	1464
ABCA7 (F, GWAS)	NDUFS7	wingo_male_DLPFC pQTL	0.101767	0	1541
ABCA7 (F, GWAS)	PALM	wingo_male_DLPFC pQTL	0.0923837	0	1742
ABCA7 (F, GWAS)	C19orf25	wingo_male_DLPFC pQTL	0.0732805	0	1592
ABCA7 (F, GWAS)	DAZAP1	wingo_male_DLPFC pQTL	0.071837	0	1584
ABCA7 (F, GWAS)	ARHGAP45	wingo_male_DLPFC pQTL	0.0684563	0	1464
ABCA7 (F, GWAS)	CDC34	wingo_male_DLPFC pQTL	0.0653285	0	1406
ABCA7 (F, GWAS)	ATP5F1D	wingo_male_DLPFC pQTL	0.0652301	0	1496
ABCA7 (F, GWAS)	WDR18	wingo_male_DLPFC pQTL	0.0628373	0.0173348	1456
ABCA7 (F, GWAS)	CBARP	wingo_male_DLPFC pQTL	0.0614798	0	1493
ABCA7 (F, GWAS)	ABCA7	wingo_male_DLPFC pQTL	0.0600759	0	1526
ABCA7 (F, GWAS)	GAMT	wingo_male_DLPFC pQTL	0.0600129	0	1523
ABCA7 (F, GWAS)	PRTN3	wingo_male_DLPFC pQTL	0.0596363	0	1570
ABCA7 (F, GWAS)	CNN2	wingo_male_DLPFC pQTL	0.0559792	0	1546
ABCA7 (F, GWAS)	APC2	wingo_male_DLPFC pQTL	0.0527247	0	1603
ABCA7 (F, GWAS)	POLR2E	wingo_male_DLPFC pQTL	0.0506008	0	1444
ABCA7 (F, GWAS)	HCN2	wingo_male_DLPFC pQTL	0.0505465	0	1619
ABCA7 (F, GWAS)	BSG	wingo_male_DLPFC pQTL	0.0501438	0	1502
ABCA7 (F, GWAS)	PTBP1	wingo_male_DLPFC pQTL	0.0486126	0	1676
ABCA7 (F, GWAS)	POLRMT	wingo_male_DLPFC pQTL	0.0470942	0	1656
ABCA7 (F, GWAS)	RPS15	wingo_male_DLPFC pQTL	0.0464645	0	1534
ABCA7 (F, GWAS)	STK11	wingo_male_DLPFC pQTL	0.0464454	0	1495
ABCA7 (F, GWAS)	CIRBP	wingo_male_DLPFC pQTL	0.0418682	0.0157069	1510
ABCA7 (F, GWAS)	MBD3	wingo_male_DLPFC pQTL	0.0395271	0	1358
ABCA7 (F, GWAS)	TPGS1	wingo_male_DLPFC pQTL	0.0369567	0	1308
ABCA7 (F, GWAS)	C2CD4C	wingo_male_DLPFC pQTL	0.00878518	0	998
ABCA7 (F, GWAS)	SHC2	wingo_male_DLPFC pQTL	0.00265118	0	1091
ABCA7 (F, GWAS)	CSNK1G2	wingo_male_DLPFC pQTL	0.0020367	0	924
ABCA7 (F, GWAS)	ATP8B3	wingo_male_DLPFC pQTL	0.00124534	0	977
ABCA7 (F, GWAS)	UQCR11	wingo_male_DLPFC pQTL	0.00119146	0	1284
ABCA7 (F, GWAS)	MOB3A	wingo_male_DLPFC pQTL	0.00111264	0	733
ABCA7 (F, GWAS)	SCAMP4	wingo_male_DLPFC pQTL	0.000978065	0	939
ABCA7 (F, GWAS)	AP3D1	wingo_male_DLPFC pQTL	0.000959588	0	733
ABCA7 (F, GWAS)	ABHD17A	wingo_male_DLPFC pQTL	0.000942401	0	965
ABCA7 (F, GWAS)	BTBD2	wingo_male_DLPFC pQTL	0.000936739	0	896
ABCA7 (F, GWAS)	SF3A2	wingo_male_DLPFC pQTL	0.000828784	0	600
ABCA7 (F, GWAS)	TIMM13	wingo_male_DLPFC pQTL	0.000506153	0	290
ABCA7 (F, GWAS)	LSM7	wingo_male_DLPFC pQTL	0.000411201	0	472
ABCA7 (F, GWAS)	LMNB2	wingo_male_DLPFC pQTL	0.000163628	0	280
ABCA7 (F, GWAS)	GNG7	wingo_male_DLPFC pQTL	4.32e-05	0	66
ABCA7 (F, GWAS)	REEP6	wingo_male_DLPFC pQTL	5.67e-07	1.84e-08	1563
ABCA7 (F, GWAS)	RNF126	wingo_male_DLPFC pQTL	0	1.84e-08	1563
ABCA7 (F, GWAS)	GPX4	wingo_male_DLPFC pQTL	8.72e-11	6.74e-13	1444
ABCA7 (F, GWAS)	RPS15	xQTLServe_DLPFC haQTL	0.617586	0.436811	5001
ABCA7 (F, GWAS)	RPS15	xQTLServe_DLPFC mQTL	3.78e-10	0.979498	396
RBCK1 (F, GWAS)	DEFB125	ARIC_blood pQTL	0.0446568	0	1565
RBCK1 (F, GWAS)	DEFB128	ARIC_blood pQTL	0.0336854	0.0213557	1908
RBCK1 (F, GWAS)	SIRPB1	ARIC_blood pQTL	0.0204374	0	1085
RBCK1 (F, GWAS)	SRXN1	ARIC_blood pQTL	0.0172741	0.0126133	3729
RBCK1 (F, GWAS)	DEFB132	ARIC_blood pQTL	0.0165397	0	2224
RBCK1 (F, GWAS)	CSNK2A1	ARIC_blood pQTL	0.0159368	0.0100338	3365
RBCK1 (F, GWAS)	DEFB129	ARIC_blood pQTL	0.0159104	0	2051
RBCK1 (F, GWAS)	RSPO4	ARIC_blood pQTL	0.0113271	0	3411
RBCK1 (F, GWAS)	SIRPG	ARIC_blood pQTL	0.0091821	0	943
RBCK1 (F, GWAS)	ANGPT4	ARIC_blood pQTL	0.00487961	0.00850044	3549
RBCK1 (F, GWAS)	SNPH	ARIC_blood pQTL	0.00452422	0	2468
RBCK1 (F, GWAS)	NSFL1C	ARIC_blood pQTL	0.00447759	0	1507
RBCK1 (F, GWAS)	SDCBP2	ARIC_blood pQTL	0.0017602	0	2199
RBCK1 (F, GWAS)	SIRPB2	ARIC_blood pQTL	0.00101121	0	1410
RBCK1 (F, GWAS)	SIRPA	ARIC_blood pQTL	0.000460856	0	175
RBCK1 (F, GWAS)	TCF15	MetaBrain_basalganglia eQTL	0.0932217	0	4134
RBCK1 (F, GWAS)	TBC1D20	MetaBrain_basalganglia eQTL	0.0872956	0	4134
RBCK1 (F, GWAS)	ZCCHC3	MetaBrain_basalganglia eQTL	0.0736652	0	3681
RBCK1 (F, GWAS)	DEFB129	MetaBrain_basalganglia eQTL	0.0714815	0.0497175	3513
RBCK1 (F, GWAS)	FKBP1A	MetaBrain_basalganglia eQTL	0.0689082	0	3179
RBCK1 (F, GWAS)	C20orf202	MetaBrain_basalganglia eQTL	0.0594397	0	3841
RBCK1 (F, GWAS)	DEFB126	MetaBrain_basalganglia eQTL	0.0505124	0	3299
RBCK1 (F, GWAS)	TMEM74B	MetaBrain_basalganglia eQTL	0.0487618	0	3904
RBCK1 (F, GWAS)	DEFB127	MetaBrain_basalganglia eQTL	0.0467882	0	3335
RBCK1 (F, GWAS)	DEFB125	MetaBrain_basalganglia eQTL	0.0462611	0	3186
RBCK1 (F, GWAS)	DEFB132	MetaBrain_basalganglia eQTL	0.0452169	0	3587
RBCK1 (F, GWAS)	SOX12	MetaBrain_basalganglia eQTL	0.0434086	0	3777
RBCK1 (F, GWAS)	FAM110A	MetaBrain_basalganglia eQTL	0.0420215	0	4134
RBCK1 (F, GWAS)	RBCK1	MetaBrain_basalganglia eQTL	0.0416365	0.0167907	4037
RBCK1 (F, GWAS)	SNPH	MetaBrain_basalganglia eQTL	0.0415961	0	3624
RBCK1 (F, GWAS)	DEFB128	MetaBrain_basalganglia eQTL	0.0411369	0	3390
RBCK1 (F, GWAS)	SDCBP2	MetaBrain_basalganglia eQTL	0.0402481	0	3411
RBCK1 (F, GWAS)	CSNK2A1	MetaBrain_basalganglia eQTL	0.0400483	0	4134
RBCK1 (F, GWAS)	NRSN2	MetaBrain_basalganglia eQTL	0.0398608	0	3834
RBCK1 (F, GWAS)	RSPO4	MetaBrain_basalganglia eQTL	0.0396861	0	4134
RBCK1 (F, GWAS)	SLC52A3	MetaBrain_basalganglia eQTL	0.0394101	0	4134
RBCK1 (F, GWAS)	SCRT2	MetaBrain_basalganglia eQTL	0.0393116	0	4134
RBCK1 (F, GWAS)	SRXN1	MetaBrain_basalganglia eQTL	0.0389055	0	4134
RBCK1 (F, GWAS)	RAD21L1	MetaBrain_basalganglia eQTL	0.0377235	0	3811
RBCK1 (F, GWAS)	TRIB3	MetaBrain_basalganglia eQTL	0.0349625	0.00865218	3896
RBCK1 (F, GWAS)	ANGPT4	MetaBrain_basalganglia eQTL	0.0315747	0	4134
RBCK1 (F, GWAS)	PSMF1	MetaBrain_basalganglia eQTL	0.0184224	0.00269088	4085
RBCK1 (F, GWAS)	C20orf96	MetaBrain_basalganglia eQTL	0.0130343	0.0130303	3665
RBCK1 (F, GWAS)	NSFL1C	MetaBrain_basalganglia eQTL	0.0046536	0	2968
RBCK1 (F, GWAS)	SIRPD	MetaBrain_basalganglia eQTL	0.00415025	0	2815
RBCK1 (F, GWAS)	SIRPB2	MetaBrain_basalganglia eQTL	0.00393083	0	2939
RBCK1 (F, GWAS)	SIRPB1	MetaBrain_basalganglia eQTL	0.00318236	0	2643
RBCK1 (F, GWAS)	SIRPG	MetaBrain_basalganglia eQTL	0.00268291	0	2526
RBCK1 (F, GWAS)	TGM3	MetaBrain_basalganglia eQTL	0.000695289	0.00195697	457
RBCK1 (F, GWAS)	SIRPA	MetaBrain_basalganglia eQTL	0.00190119	0	1547
RBCK1 (F, GWAS)	PDYN	MetaBrain_basalganglia eQTL	0.00169979	0	1172
RBCK1 (F, GWAS)	STK35	MetaBrain_basalganglia eQTL	0.00139529	0	926
RBCK1 (F, GWAS)	TGM6	MetaBrain_basalganglia eQTL	0.000118855	0	187
RBCK1 (F, GWAS)	DEFB125	MetaBrain_cerebellum eQTL	0.0882341	0	3948
RBCK1 (F, GWAS)	DEFB132	MetaBrain_cerebellum eQTL	0.0832556	0	4402
RBCK1 (F, GWAS)	CSNK2A1	MetaBrain_cerebellum eQTL	0.067405	0	4992
RBCK1 (F, GWAS)	DEFB126	MetaBrain_cerebellum eQTL	0.0646351	0	4085
RBCK1 (F, GWAS)	ZCCHC3	MetaBrain_cerebellum eQTL	0.0578985	0	4505
RBCK1 (F, GWAS)	DEFB129	MetaBrain_cerebellum eQTL	0.0504074	0	4324
RBCK1 (F, GWAS)	FKBP1A	MetaBrain_cerebellum eQTL	0.0494826	0	3736
RBCK1 (F, GWAS)	DEFB128	MetaBrain_cerebellum eQTL	0.047383	0	4182
RBCK1 (F, GWAS)	SOX12	MetaBrain_cerebellum eQTL	0.0472041	0	4604
RBCK1 (F, GWAS)	DEFB127	MetaBrain_cerebellum eQTL	0.0449253	0	4123
RBCK1 (F, GWAS)	NRSN2	MetaBrain_cerebellum eQTL	0.0434456	0	4664
RBCK1 (F, GWAS)	C20orf202	MetaBrain_cerebellum eQTL	0.039683	0	4563
RBCK1 (F, GWAS)	SLC52A3	MetaBrain_cerebellum eQTL	0.0389223	0	4992
RBCK1 (F, GWAS)	SCRT2	MetaBrain_cerebellum eQTL	0.0348283	0.00837321	4992
RBCK1 (F, GWAS)	TCF15	MetaBrain_cerebellum eQTL	0.0150764	0.00538213	4992
RBCK1 (F, GWAS)	SIRPB2	MetaBrain_cerebellum eQTL	0.0146764	0.0046119	3461
RBCK1 (F, GWAS)	TMEM74B	MetaBrain_cerebellum eQTL	0.00519559	0.00895148	4637
RBCK1 (F, GWAS)	TBC1D20	MetaBrain_cerebellum eQTL	0.00111277	0.00874836	4992
RBCK1 (F, GWAS)	TRIB3	MetaBrain_cerebellum eQTL	0.00192598	0.00744168	4739
RBCK1 (F, GWAS)	C20orf96	MetaBrain_cerebellum eQTL	0.00204168	0.00666904	4489
RBCK1 (F, GWAS)	RSPO4	MetaBrain_cerebellum eQTL	0.00313464	0.00636785	4992
RBCK1 (F, GWAS)	RBCK1	MetaBrain_cerebellum eQTL	0.00135729	0.00618771	4890
RBCK1 (F, GWAS)	SDCBP2	MetaBrain_cerebellum eQTL	0.00594698	0.00519274	4016
RBCK1 (F, GWAS)	ANGPT4	MetaBrain_cerebellum eQTL	0.00551516	0.0036001	4992
RBCK1 (F, GWAS)	SIRPD	MetaBrain_cerebellum eQTL	0.00473217	0	3301
RBCK1 (F, GWAS)	NSFL1C	MetaBrain_cerebellum eQTL	0.00140523	0.00414286	3495
RBCK1 (F, GWAS)	SIRPG	MetaBrain_cerebellum eQTL	0.00397228	0	2965
RBCK1 (F, GWAS)	SIRPB1	MetaBrain_cerebellum eQTL	0.00310338	0	3091
RBCK1 (F, GWAS)	PSMF1	MetaBrain_cerebellum eQTL	0.00124693	0.00242974	4921
RBCK1 (F, GWAS)	SNPH	MetaBrain_cerebellum eQTL	0.00066289	0.00242478	4290
RBCK1 (F, GWAS)	FAM110A	MetaBrain_cerebellum eQTL	0.00110215	0.00229947	4992
RBCK1 (F, GWAS)	SRXN1	MetaBrain_cerebellum eQTL	0.000720132	0.00228951	4992
RBCK1 (F, GWAS)	RAD21L1	MetaBrain_cerebellum eQTL	0.000612361	0.00218437	4525
RBCK1 (F, GWAS)	SIRPA	MetaBrain_cerebellum eQTL	0.00211595	0	1811
RBCK1 (F, GWAS)	PDYN	MetaBrain_cerebellum eQTL	0.00183246	0	1343
RBCK1 (F, GWAS)	TGM3	MetaBrain_cerebellum eQTL	0.00150023	0	490
RBCK1 (F, GWAS)	STK35	MetaBrain_cerebellum eQTL	0.00133301	0	1017
RBCK1 (F, GWAS)	TGM6	MetaBrain_cerebellum eQTL	0.000194006	0	198
RBCK1 (F, GWAS)	RBCK1	MetaBrain_cortex eQTL	0.192076	0.0657498	5294
RBCK1 (F, GWAS)	RBCK1	MetaBrain_cortex eQTL	0.192076	0.0657498	5294
RBCK1 (F, GWAS)	DEFB127	MetaBrain_cortex eQTL	0.0883789	0	4471
RBCK1 (F, GWAS)	RSPO4	MetaBrain_cortex eQTL	0.00312528	0.0660426	5403
RBCK1 (F, GWAS)	NRSN2	MetaBrain_cortex eQTL	0.0513647	0	5058
RBCK1 (F, GWAS)	DEFB125	MetaBrain_cortex eQTL	0.0510189	0	4272
RBCK1 (F, GWAS)	DEFB126	MetaBrain_cortex eQTL	0.0455317	0	4426
RBCK1 (F, GWAS)	ZCCHC3	MetaBrain_cortex eQTL	0.0395448	0	4885
RBCK1 (F, GWAS)	DEFB129	MetaBrain_cortex eQTL	0.036124	0	4690
RBCK1 (F, GWAS)	SCRT2	MetaBrain_cortex eQTL	0.0345302	0.010765	5403
RBCK1 (F, GWAS)	SCRT2	MetaBrain_cortex eQTL	0.0345302	0.010765	5403
RBCK1 (F, GWAS)	DEFB132	MetaBrain_cortex eQTL	0.0337765	0	4771
RBCK1 (F, GWAS)	DEFB128	MetaBrain_cortex eQTL	0.0314087	0	4542
RBCK1 (F, GWAS)	CSNK2A1	MetaBrain_cortex eQTL	0.0291284	0	5403
RBCK1 (F, GWAS)	TCF15	MetaBrain_cortex eQTL	0.0281439	0.0115403	5403
RBCK1 (F, GWAS)	TCF15	MetaBrain_cortex eQTL	0.0281439	0.0115403	5403
RBCK1 (F, GWAS)	TBC1D20	MetaBrain_cortex eQTL	0.0272312	0.0260657	5403
RBCK1 (F, GWAS)	TBC1D20	MetaBrain_cortex eQTL	0.0272312	0.0260657	5403
RBCK1 (F, GWAS)	C20orf202	MetaBrain_cortex eQTL	0.0198738	0.00907607	4923
RBCK1 (F, GWAS)	C20orf202	MetaBrain_cortex eQTL	0.0198738	0.00907607	4923
RBCK1 (F, GWAS)	SOX12	MetaBrain_cortex eQTL	0.0177099	0.00571111	4997
RBCK1 (F, GWAS)	SOX12	MetaBrain_cortex eQTL	0.0177099	0.00571111	4997
RBCK1 (F, GWAS)	TRIB3	MetaBrain_cortex eQTL	0.002156	0.0151755	5136
RBCK1 (F, GWAS)	SDCBP2	MetaBrain_cortex eQTL	0.000712631	0.0145714	4334
RBCK1 (F, GWAS)	C20orf96	MetaBrain_cortex eQTL	0.00524725	0.00627556	4866
RBCK1 (F, GWAS)	TMEM74B	MetaBrain_cortex eQTL	0.00203354	0.00518486	5008
RBCK1 (F, GWAS)	SIRPA	MetaBrain_cortex eQTL	0.00488296	0	1969
RBCK1 (F, GWAS)	SIRPB2	MetaBrain_cortex eQTL	0.0034154	0.00464291	3729
RBCK1 (F, GWAS)	SLC52A3	MetaBrain_cortex eQTL	0.00294439	0.00414034	5403
RBCK1 (F, GWAS)	SNPH	MetaBrain_cortex eQTL	0.00076151	0.0040482	4624
RBCK1 (F, GWAS)	SIRPD	MetaBrain_cortex eQTL	0.00395962	0	3555
RBCK1 (F, GWAS)	NSFL1C	MetaBrain_cortex eQTL	0.00173297	0.00377772	3767
RBCK1 (F, GWAS)	SIRPB1	MetaBrain_cortex eQTL	0.00349065	0	3322
RBCK1 (F, GWAS)	SIRPG	MetaBrain_cortex eQTL	0.00312598	0	3184
RBCK1 (F, GWAS)	FKBP1A	MetaBrain_cortex eQTL	0.00100024	0.00303866	4022
RBCK1 (F, GWAS)	SRXN1	MetaBrain_cortex eQTL	0.000731453	0.00255142	5403
RBCK1 (F, GWAS)	ANGPT4	MetaBrain_cortex eQTL	0.000856577	0.00251476	5403
RBCK1 (F, GWAS)	FAM110A	MetaBrain_cortex eQTL	0.00087251	0.00224035	5403
RBCK1 (F, GWAS)	RAD21L1	MetaBrain_cortex eQTL	0.000603361	0.00209831	4877
RBCK1 (F, GWAS)	PDYN	MetaBrain_cortex eQTL	0.00183849	0	1460
RBCK1 (F, GWAS)	STK35	MetaBrain_cortex eQTL	0.0014561	0	1103
RBCK1 (F, GWAS)	PSMF1	MetaBrain_cortex eQTL	0.000754035	0	5327
RBCK1 (F, GWAS)	TGM3	MetaBrain_cortex eQTL	0.000574722	0	522
RBCK1 (F, GWAS)	TGM6	MetaBrain_cortex eQTL	0.000123115	0	209
RBCK1 (F, GWAS)	ZCCHC3	MetaBrain_hippocampus eQTL	0.0801974	0	3607
RBCK1 (F, GWAS)	SRXN1	MetaBrain_hippocampus eQTL	0.0656011	0	4042
RBCK1 (F, GWAS)	SDCBP2	MetaBrain_hippocampus eQTL	0.0633313	0	3309
RBCK1 (F, GWAS)	FAM110A	MetaBrain_hippocampus eQTL	0.0570228	0	4042
RBCK1 (F, GWAS)	DEFB127	MetaBrain_hippocampus eQTL	0.0539963	0	3271
RBCK1 (F, GWAS)	SNPH	MetaBrain_hippocampus eQTL	0.0530962	0	3533
RBCK1 (F, GWAS)	DEFB129	MetaBrain_hippocampus eQTL	0.0527235	0	3443
RBCK1 (F, GWAS)	SOX12	MetaBrain_hippocampus eQTL	0.0500964	0	3695
RBCK1 (F, GWAS)	SCRT2	MetaBrain_hippocampus eQTL	0.0483513	0	4042
RBCK1 (F, GWAS)	TBC1D20	MetaBrain_hippocampus eQTL	0.048317	0	4042
RBCK1 (F, GWAS)	RBCK1	MetaBrain_hippocampus eQTL	0.0460914	0	3947
RBCK1 (F, GWAS)	C20orf202	MetaBrain_hippocampus eQTL	0.0459507	0	3746
RBCK1 (F, GWAS)	DEFB125	MetaBrain_hippocampus eQTL	0.0453331	0	3127
RBCK1 (F, GWAS)	DEFB132	MetaBrain_hippocampus eQTL	0.0452376	0	3516
RBCK1 (F, GWAS)	DEFB128	MetaBrain_hippocampus eQTL	0.0449643	0	3321
RBCK1 (F, GWAS)	FKBP1A	MetaBrain_hippocampus eQTL	0.0445611	0	3087
RBCK1 (F, GWAS)	PSMF1	MetaBrain_hippocampus eQTL	0.0445317	0	3996
RBCK1 (F, GWAS)	TRIB3	MetaBrain_hippocampus eQTL	0.0437509	0	3811
RBCK1 (F, GWAS)	DEFB126	MetaBrain_hippocampus eQTL	0.0432644	0.00942924	3238
RBCK1 (F, GWAS)	C20orf96	MetaBrain_hippocampus eQTL	0.0432626	0	3592
RBCK1 (F, GWAS)	RAD21L1	MetaBrain_hippocampus eQTL	0.043208	0	3717
RBCK1 (F, GWAS)	RSPO4	MetaBrain_hippocampus eQTL	0.0427468	0	4042
RBCK1 (F, GWAS)	TMEM74B	MetaBrain_hippocampus eQTL	0.0425908	0	3809
RBCK1 (F, GWAS)	CSNK2A1	MetaBrain_hippocampus eQTL	0.0423009	0	4042
RBCK1 (F, GWAS)	TCF15	MetaBrain_hippocampus eQTL	0.0422689	0	4042
RBCK1 (F, GWAS)	NRSN2	MetaBrain_hippocampus eQTL	0.042068	0	3750
RBCK1 (F, GWAS)	SLC52A3	MetaBrain_hippocampus eQTL	0.0417138	0	4042
RBCK1 (F, GWAS)	ANGPT4	MetaBrain_hippocampus eQTL	0.04161	0	4042
RBCK1 (F, GWAS)	SIRPD	MetaBrain_hippocampus eQTL	0.0052925	0	2748
RBCK1 (F, GWAS)	NSFL1C	MetaBrain_hippocampus eQTL	0.00438786	0	2894
RBCK1 (F, GWAS)	SIRPB2	MetaBrain_hippocampus eQTL	0.00393334	0	2865
RBCK1 (F, GWAS)	SIRPB1	MetaBrain_hippocampus eQTL	0.00268197	0	2583
RBCK1 (F, GWAS)	SIRPG	MetaBrain_hippocampus eQTL	0.00254622	0	2468
RBCK1 (F, GWAS)	PDYN	MetaBrain_hippocampus eQTL	0.00206579	0	1133
RBCK1 (F, GWAS)	SIRPA	MetaBrain_hippocampus eQTL	0.00169335	0	1496
RBCK1 (F, GWAS)	STK35	MetaBrain_hippocampus eQTL	0.00112919	0	893
RBCK1 (F, GWAS)	TGM3	MetaBrain_hippocampus eQTL	0.00074366	0	438
RBCK1 (F, GWAS)	TGM6	MetaBrain_hippocampus eQTL	0.000103669	0	183
RBCK1 (F, GWAS)	FKBP1A	MetaBrain_spinalcord eQTL	0.0667698	0	3167
RBCK1 (F, GWAS)	FAM110A	MetaBrain_spinalcord eQTL	0.0619033	0	4218
RBCK1 (F, GWAS)	NRSN2	MetaBrain_spinalcord eQTL	0.0533918	0	3926
RBCK1 (F, GWAS)	SNPH	MetaBrain_spinalcord eQTL	0.0530585	0	3631
RBCK1 (F, GWAS)	TCF15	MetaBrain_spinalcord eQTL	0.051941	0	4218
RBCK1 (F, GWAS)	TRIB3	MetaBrain_spinalcord eQTL	0.0516416	0	3990
RBCK1 (F, GWAS)	RBCK1	MetaBrain_spinalcord eQTL	0.0501158	0	4123
RBCK1 (F, GWAS)	PSMF1	MetaBrain_spinalcord eQTL	0.0499459	0	4159
RBCK1 (F, GWAS)	SCRT2	MetaBrain_spinalcord eQTL	0.0499227	0	4218
RBCK1 (F, GWAS)	DEFB126	MetaBrain_spinalcord eQTL	0.0497388	0	3411
RBCK1 (F, GWAS)	C20orf96	MetaBrain_spinalcord eQTL	0.0487984	0	3767
RBCK1 (F, GWAS)	DEFB125	MetaBrain_spinalcord eQTL	0.0478674	0	3310
RBCK1 (F, GWAS)	SDCBP2	MetaBrain_spinalcord eQTL	0.046384	0	3398
RBCK1 (F, GWAS)	DEFB127	MetaBrain_spinalcord eQTL	0.0462281	0	3445
RBCK1 (F, GWAS)	TBC1D20	MetaBrain_spinalcord eQTL	0.0460397	0	4218
RBCK1 (F, GWAS)	ZCCHC3	MetaBrain_spinalcord eQTL	0.0457436	0	3781
RBCK1 (F, GWAS)	TMEM74B	MetaBrain_spinalcord eQTL	0.0456364	0	3921
RBCK1 (F, GWAS)	DEFB132	MetaBrain_spinalcord eQTL	0.0452322	0	3693
RBCK1 (F, GWAS)	SOX12	MetaBrain_spinalcord eQTL	0.0450336	0	3870
RBCK1 (F, GWAS)	SRXN1	MetaBrain_spinalcord eQTL	0.0446873	0	4218
RBCK1 (F, GWAS)	C20orf202	MetaBrain_spinalcord eQTL	0.0443139	0	3854
RBCK1 (F, GWAS)	SLC52A3	MetaBrain_spinalcord eQTL	0.0441401	0	4218
RBCK1 (F, GWAS)	RSPO4	MetaBrain_spinalcord eQTL	0.0441165	0	4218
RBCK1 (F, GWAS)	ANGPT4	MetaBrain_spinalcord eQTL	0.0438467	0	4218
RBCK1 (F, GWAS)	CSNK2A1	MetaBrain_spinalcord eQTL	0.0434297	0	4218
RBCK1 (F, GWAS)	SIRPG	MetaBrain_spinalcord eQTL	0.00745031	0	2523
RBCK1 (F, GWAS)	RAD21L1	MetaBrain_spinalcord eQTL	0.00425033	0.00248395	3820
RBCK1 (F, GWAS)	NSFL1C	MetaBrain_spinalcord eQTL	0.00398146	0	2954
RBCK1 (F, GWAS)	SIRPB2	MetaBrain_spinalcord eQTL	0.00381017	0	2926
RBCK1 (F, GWAS)	SIRPD	MetaBrain_spinalcord eQTL	0.0033864	0	2805
RBCK1 (F, GWAS)	SIRPB1	MetaBrain_spinalcord eQTL	0.00300708	0	2636
RBCK1 (F, GWAS)	PDYN	MetaBrain_spinalcord eQTL	0.00256044	0	1132
RBCK1 (F, GWAS)	SIRPA	MetaBrain_spinalcord eQTL	0.00182966	0	1516
RBCK1 (F, GWAS)	STK35	MetaBrain_spinalcord eQTL	0.00113757	0	889
RBCK1 (F, GWAS)	TGM3	MetaBrain_spinalcord eQTL	0.000640514	0	440
RBCK1 (F, GWAS)	TGM6	MetaBrain_spinalcord eQTL	0.00011836	0	182
RBCK1 (F, GWAS)	DEFB125	NGI_all_CSF pQTL	0.163445	0	4388
RBCK1 (F, GWAS)	CSNK2A1	NGI_all_CSF pQTL	0.0892249	0	4388
RBCK1 (F, GWAS)	SIRPB2	NGI_all_CSF pQTL	0.0870776	0	4388
RBCK1 (F, GWAS)	SNPH	NGI_all_CSF pQTL	0.0801665	0	4388
RBCK1 (F, GWAS)	FAM110A	NGI_all_CSF pQTL	0.078192	0	4388
RBCK1 (F, GWAS)	NSFL1C	NGI_all_CSF pQTL	0.0704802	0	4434
RBCK1 (F, GWAS)	SIRPA	NGI_all_CSF pQTL	0.0646225	0	4388
RBCK1 (F, GWAS)	DEFB128	NGI_all_CSF pQTL	0.0637224	0	4388
RBCK1 (F, GWAS)	SDCBP2	NGI_all_CSF pQTL	0.062584	0	4388
RBCK1 (F, GWAS)	FKBP1A	NGI_all_CSF pQTL	0.0621687	0	4434
RBCK1 (F, GWAS)	C20orf202	NGI_all_CSF pQTL	0.0614919	0	4388
RBCK1 (F, GWAS)	DEFB132	NGI_all_CSF pQTL	0.0613266	0	4388
RBCK1 (F, GWAS)	PDYN	NGI_all_CSF pQTL	0.0592567	0	4388
RBCK1 (F, GWAS)	DEFB129	NGI_all_CSF pQTL	0.0555431	0	4388
RBCK1 (F, GWAS)	SIRPG	NGI_all_CSF pQTL	0.0547632	0	4388
RBCK1 (F, GWAS)	SRXN1	NGI_all_CSF pQTL	0.0543745	0	4388
RBCK1 (F, GWAS)	DEFB127	NGI_all_CSF pQTL	0.0543293	0	4388
RBCK1 (F, GWAS)	TBC1D20	NGI_all_CSF pQTL	0.0514634	0	4388
RBCK1 (F, GWAS)	ANGPT4	NGI_all_CSF pQTL	0.0484125	0	4434
RBCK1 (F, GWAS)	RSPO4	NGI_all_CSF pQTL	6.87e-08	0.000979887	4388
RBCK1 (F, GWAS)	SIRPB1	NGI_all_CSF pQTL	1.75e-08	4.13e-05	4388
RBCK1 (F, GWAS)	FKBP1A	NGI_female_CSF pQTL	0.123962	0	6198
RBCK1 (F, GWAS)	DEFB127	NGI_female_CSF pQTL	0.082266	0	6198
RBCK1 (F, GWAS)	TGM3	NGI_female_CSF pQTL	0.057524	0	6175
RBCK1 (F, GWAS)	DEFB129	NGI_female_CSF pQTL	0.0522501	0	6198
RBCK1 (F, GWAS)	TBC1D20	NGI_female_CSF pQTL	0.0501133	0	6198
RBCK1 (F, GWAS)	DEFB128	NGI_female_CSF pQTL	0.0473198	0	6198
RBCK1 (F, GWAS)	NSFL1C	NGI_female_CSF pQTL	0.0451153	0	6198
RBCK1 (F, GWAS)	SRXN1	NGI_female_CSF pQTL	0.0442936	0	6198
RBCK1 (F, GWAS)	FAM110A	NGI_female_CSF pQTL	0.0431788	0	6198
RBCK1 (F, GWAS)	ANGPT4	NGI_female_CSF pQTL	0.0406536	0	6198
RBCK1 (F, GWAS)	C20orf202	NGI_female_CSF pQTL	0.040585	0	6198
RBCK1 (F, GWAS)	PDYN	NGI_female_CSF pQTL	0.0403634	0	6198
RBCK1 (F, GWAS)	SIRPB2	NGI_female_CSF pQTL	0.0387437	0	6198
RBCK1 (F, GWAS)	DEFB132	NGI_female_CSF pQTL	0.038465	0	6198
RBCK1 (F, GWAS)	SNPH	NGI_female_CSF pQTL	0.0382057	0	6198
RBCK1 (F, GWAS)	SIRPG	NGI_female_CSF pQTL	0.0380312	0	6198
RBCK1 (F, GWAS)	SDCBP2	NGI_female_CSF pQTL	0.0377801	0	6198
RBCK1 (F, GWAS)	DEFB125	NGI_female_CSF pQTL	0.0373365	0	6198
RBCK1 (F, GWAS)	SIRPA	NGI_female_CSF pQTL	0.0363843	0	6198
RBCK1 (F, GWAS)	CSNK2A1	NGI_female_CSF pQTL	0.0336065	0	6198
RBCK1 (F, GWAS)	RSPO4	NGI_female_CSF pQTL	0.0228051	1.26e-06	6198
RBCK1 (F, GWAS)	SIRPB1	NGI_female_CSF pQTL	1.76e-08	8.74e-08	6198
RBCK1 (F, GWAS)	DEFB125	NGI_male_CSF pQTL	0.243132	0	6194
RBCK1 (F, GWAS)	CSNK2A1	NGI_male_CSF pQTL	0.171263	0	6194
RBCK1 (F, GWAS)	DEFB128	NGI_male_CSF pQTL	0.117384	0	6194
RBCK1 (F, GWAS)	TGM3	NGI_male_CSF pQTL	0.104905	0	6211
RBCK1 (F, GWAS)	FKBP1A	NGI_male_CSF pQTL	0.0790962	0	6194
RBCK1 (F, GWAS)	SIRPB2	NGI_male_CSF pQTL	0.0780735	0	6194
RBCK1 (F, GWAS)	DEFB127	NGI_male_CSF pQTL	0.0589629	0	6194
RBCK1 (F, GWAS)	FAM110A	NGI_male_CSF pQTL	0.0568614	0	6194
RBCK1 (F, GWAS)	SDCBP2	NGI_male_CSF pQTL	0.0502003	0	6194
RBCK1 (F, GWAS)	C20orf202	NGI_male_CSF pQTL	0.0482567	0	6194
RBCK1 (F, GWAS)	DEFB132	NGI_male_CSF pQTL	0.046007	0	6194
RBCK1 (F, GWAS)	PDYN	NGI_male_CSF pQTL	0.0448728	0	6194
RBCK1 (F, GWAS)	SNPH	NGI_male_CSF pQTL	0.0418476	0	6194
RBCK1 (F, GWAS)	ANGPT4	NGI_male_CSF pQTL	0.0415771	0	6194
RBCK1 (F, GWAS)	TBC1D20	NGI_male_CSF pQTL	0.0414307	0	6194
RBCK1 (F, GWAS)	SIRPA	NGI_male_CSF pQTL	0.0404729	0	6194
RBCK1 (F, GWAS)	NSFL1C	NGI_male_CSF pQTL	0.0401951	0	6194
RBCK1 (F, GWAS)	SRXN1	NGI_male_CSF pQTL	0.0394863	0	6194
RBCK1 (F, GWAS)	DEFB129	NGI_male_CSF pQTL	0.0384678	0	6194
RBCK1 (F, GWAS)	SIRPG	NGI_male_CSF pQTL	0.0381511	0	6194
RBCK1 (F, GWAS)	RSPO4	NGI_male_CSF pQTL	0.000183189	7.26e-05	6194
RBCK1 (F, GWAS)	SIRPB1	NGI_male_CSF pQTL	1.77e-08	5.49e-08	6194
RBCK1 (F, GWAS)	CSNK2A1	UKB_blood pQTL	0.0477683	0	6804
RBCK1 (F, GWAS)	SIRPA	UKB_blood pQTL	5.99385e-08	0.000153234	6803
RBCK1 (F, GWAS)	SIRPB1	UKB_blood pQTL	1.93796e-08	1.38013e-06	6806
RBCK1 (F, GWAS)	NSFL1C	UKB_blood pQTL	1.81018e-08	5.24547e-08	6806
RBCK1 (F, GWAS)	ENSG00000286158	eQTL_catalogue_adipose eQTL	0.106651	0	4916
RBCK1 (F, GWAS)	RBCK1	eQTL_catalogue_adipose eQTL	0.0676442	0.0439577	5271
RBCK1 (F, GWAS)	ENSG00000274322	eQTL_catalogue_adipose eQTL	0.0539257	0	4002
RBCK1 (F, GWAS)	NRSN2	eQTL_catalogue_adipose eQTL	0.0528473	0	5033
RBCK1 (F, GWAS)	NRSN2-AS1	eQTL_catalogue_adipose eQTL	0.0512036	0	5040
RBCK1 (F, GWAS)	CSNK2A1	eQTL_catalogue_adipose eQTL	0.050894	0	5377
RBCK1 (F, GWAS)	TCF15	eQTL_catalogue_adipose eQTL	0.0503989	0	5377
RBCK1 (F, GWAS)	ZCCHC3	eQTL_catalogue_adipose eQTL	0.0467459	0	4866
RBCK1 (F, GWAS)	SDCBP2	eQTL_catalogue_adipose eQTL	0.0447374	0	4310
RBCK1 (F, GWAS)	SOX12	eQTL_catalogue_adipose eQTL	0.044688	0	4972
RBCK1 (F, GWAS)	C20orf202	eQTL_catalogue_adipose eQTL	0.0424718	0	4898
RBCK1 (F, GWAS)	SNPH	eQTL_catalogue_adipose eQTL	0.0421466	0.0120919	4597
RBCK1 (F, GWAS)	SDCBP2-AS1	eQTL_catalogue_adipose eQTL	0.0415031	0	4323
RBCK1 (F, GWAS)	SRXN1	eQTL_catalogue_adipose eQTL	0.0404216	0.0149656	5377
RBCK1 (F, GWAS)	TBC1D20	eQTL_catalogue_adipose eQTL	0.0398804	0	5377
RBCK1 (F, GWAS)	DEFB132	eQTL_catalogue_adipose eQTL	0.0386901	0	4752
RBCK1 (F, GWAS)	ANGPT4	eQTL_catalogue_adipose eQTL	0.0386455	0	5377
RBCK1 (F, GWAS)	SIRPB2	eQTL_catalogue_adipose eQTL	0.0356652	0.00628804	3696
RBCK1 (F, GWAS)	NSFL1C	eQTL_catalogue_adipose eQTL	0.0353407	0	3729
RBCK1 (F, GWAS)	ENSG00000229728	eQTL_catalogue_adipose eQTL	0.0343297	0.0131375	4197
RBCK1 (F, GWAS)	RSPO4	eQTL_catalogue_adipose eQTL	0.0030722	0.0331779	5377
RBCK1 (F, GWAS)	FKBP1A	eQTL_catalogue_adipose eQTL	0.0228401	0.0102885	4002
RBCK1 (F, GWAS)	FAM110A	eQTL_catalogue_adipose eQTL	0.0220701	0.00509592	5377
RBCK1 (F, GWAS)	TMEM74B	eQTL_catalogue_adipose eQTL	0.0186519	0.0141139	4983
RBCK1 (F, GWAS)	ENSG00000274269	eQTL_catalogue_adipose eQTL	0.0153983	0.00302267	4979
RBCK1 (F, GWAS)	C20orf96	eQTL_catalogue_adipose eQTL	0.00536302	0.0115882	4847
RBCK1 (F, GWAS)	TRIB3	eQTL_catalogue_adipose eQTL	0.00203478	0.00620574	5114
RBCK1 (F, GWAS)	SIRPD	eQTL_catalogue_adipose eQTL	0.0052261	0	3525
RBCK1 (F, GWAS)	SIRPB1	eQTL_catalogue_adipose eQTL	0.00459162	0	3307
RBCK1 (F, GWAS)	SIRPA	eQTL_catalogue_adipose eQTL	0.00440151	0	1963
RBCK1 (F, GWAS)	SIRPG	eQTL_catalogue_adipose eQTL	0.00438383	0	3162
RBCK1 (F, GWAS)	ENSG00000276649	eQTL_catalogue_adipose eQTL	0.00361079	0	1963
RBCK1 (F, GWAS)	SLC52A3	eQTL_catalogue_adipose eQTL	0.00266864	0.00291099	5377
RBCK1 (F, GWAS)	ENSG00000286787	eQTL_catalogue_adipose eQTL	0.00282314	0.00209808	5278
RBCK1 (F, GWAS)	PSMF1	eQTL_catalogue_adipose eQTL	0.00084641	0.00235969	5298
RBCK1 (F, GWAS)	STK35	eQTL_catalogue_adipose eQTL	0.00151864	0	1070
RBCK1 (F, GWAS)	RBCK1	eQTL_catalogue_adipose sQTL	0.0596148	0.00340616	5364
RBCK1 (F, GWAS)	ENSG00000286787	eQTL_catalogue_adipose sQTL	0.0366243	0.00240916	5377
RBCK1 (F, GWAS)	C20orf96	eQTL_catalogue_adipose sQTL	0.00507855	0.0112804	4806
RBCK1 (F, GWAS)	NSFL1C	eQTL_catalogue_adipose sQTL	0.00372481	0.00567809	3800
RBCK1 (F, GWAS)	SIRPB1	eQTL_catalogue_adipose sQTL	0.00553408	0	3485
RBCK1 (F, GWAS)	SIRPA	eQTL_catalogue_adipose sQTL	0.00419871	0	1821
RBCK1 (F, GWAS)	ANGPT4	eQTL_catalogue_adipose sQTL	0.00196183	0.0033222	5377
RBCK1 (F, GWAS)	PSMF1	eQTL_catalogue_adipose sQTL	0.0012575	0.00243847	5236
RBCK1 (F, GWAS)	CSNK2A1	eQTL_catalogue_adipose sQTL	0.000938134	0.00204078	5377
RBCK1 (F, GWAS)	TBC1D20	eQTL_catalogue_adipose_visceral eQTL	0.154291	0	5344
RBCK1 (F, GWAS)	SLC52A3	eQTL_catalogue_adipose_visceral eQTL	0.0983588	0	5344
RBCK1 (F, GWAS)	FAM110A	eQTL_catalogue_adipose_visceral eQTL	0.0957926	0.0650447	5344
RBCK1 (F, GWAS)	ENSG00000274322	eQTL_catalogue_adipose_visceral eQTL	0.0751899	0	3975
RBCK1 (F, GWAS)	SRXN1	eQTL_catalogue_adipose_visceral eQTL	0.069524	0	5344
RBCK1 (F, GWAS)	DEFB132	eQTL_catalogue_adipose_visceral eQTL	0.0616984	0	4722
RBCK1 (F, GWAS)	SDCBP2	eQTL_catalogue_adipose_visceral eQTL	0.0542071	0	4281
RBCK1 (F, GWAS)	SOX12	eQTL_catalogue_adipose_visceral eQTL	0.0536696	0	4941
RBCK1 (F, GWAS)	SDCBP2-AS1	eQTL_catalogue_adipose_visceral eQTL	0.0528589	0	4294
RBCK1 (F, GWAS)	ZCCHC3	eQTL_catalogue_adipose_visceral eQTL	0.0527045	0	4835
RBCK1 (F, GWAS)	NRSN2-AS1	eQTL_catalogue_adipose_visceral eQTL	0.0500852	0	5007
RBCK1 (F, GWAS)	ENSG00000286158	eQTL_catalogue_adipose_visceral eQTL	0.0486356	0	4886
RBCK1 (F, GWAS)	RBCK1	eQTL_catalogue_adipose_visceral eQTL	0.0446148	0.0254591	5237
RBCK1 (F, GWAS)	NRSN2	eQTL_catalogue_adipose_visceral eQTL	0.0435538	0	5000
RBCK1 (F, GWAS)	ENSG00000229728	eQTL_catalogue_adipose_visceral eQTL	0.0422749	0.0105881	4167
RBCK1 (F, GWAS)	TCF15	eQTL_catalogue_adipose_visceral eQTL	0.042039	0	5344
RBCK1 (F, GWAS)	SNPH	eQTL_catalogue_adipose_visceral eQTL	0.0418369	0.00557435	4565
RBCK1 (F, GWAS)	FKBP1A	eQTL_catalogue_adipose_visceral eQTL	0.0408778	0	3975
RBCK1 (F, GWAS)	SIRPB2	eQTL_catalogue_adipose_visceral eQTL	0.0404519	0	3671
RBCK1 (F, GWAS)	ANGPT4	eQTL_catalogue_adipose_visceral eQTL	0.0381504	0	5344
RBCK1 (F, GWAS)	CSNK2A1	eQTL_catalogue_adipose_visceral eQTL	0.0374483	0.0102766	5344
RBCK1 (F, GWAS)	C20orf202	eQTL_catalogue_adipose_visceral eQTL	0.03606	0.0119957	4865
RBCK1 (F, GWAS)	TMEM74B	eQTL_catalogue_adipose_visceral eQTL	0.0340378	0.00390515	4950
RBCK1 (F, GWAS)	NSFL1C	eQTL_catalogue_adipose_visceral eQTL	0.0261827	0.00789917	3704
RBCK1 (F, GWAS)	ENSG00000274269	eQTL_catalogue_adipose_visceral eQTL	0.0178464	0.00253444	4946
RBCK1 (F, GWAS)	C20orf96	eQTL_catalogue_adipose_visceral eQTL	0.00517257	0.0112889	4816
RBCK1 (F, GWAS)	TRIB3	eQTL_catalogue_adipose_visceral eQTL	0.00207645	0.00632602	5080
RBCK1 (F, GWAS)	RSPO4	eQTL_catalogue_adipose_visceral eQTL	0.00309481	0.00622938	5344
RBCK1 (F, GWAS)	SIRPG	eQTL_catalogue_adipose_visceral eQTL	0.00556629	0	3149
RBCK1 (F, GWAS)	SIRPD	eQTL_catalogue_adipose_visceral eQTL	0.00551229	0	3503
RBCK1 (F, GWAS)	SIRPB1	eQTL_catalogue_adipose_visceral eQTL	0.00535117	0	3290
RBCK1 (F, GWAS)	SIRPA	eQTL_catalogue_adipose_visceral eQTL	0.00403044	0	1956
RBCK1 (F, GWAS)	ENSG00000276649	eQTL_catalogue_adipose_visceral eQTL	0.00378946	0	1956
RBCK1 (F, GWAS)	PSMF1	eQTL_catalogue_adipose_visceral eQTL	0.00107421	0.00258759	5265
RBCK1 (F, GWAS)	STK35	eQTL_catalogue_adipose_visceral eQTL	0.00115229	0	1067
RBCK1 (F, GWAS)	ENSG00000287213	eQTL_catalogue_adipose_visceral eQTL	0.00091762	0	839
RBCK1 (F, GWAS)	RBCK1	eQTL_catalogue_adipose_visceral sQTL	0.0729089	0.0477615	5311
RBCK1 (F, GWAS)	C20orf96	eQTL_catalogue_adipose_visceral sQTL	0.00529234	0.0115979	4776
RBCK1 (F, GWAS)	NSFL1C	eQTL_catalogue_adipose_visceral sQTL	0.00402985	0.00568592	3775
RBCK1 (F, GWAS)	SIRPB1	eQTL_catalogue_adipose_visceral sQTL	0.00563187	0	3464
RBCK1 (F, GWAS)	SIRPA	eQTL_catalogue_adipose_visceral sQTL	0.00396237	0	1813
RBCK1 (F, GWAS)	ANGPT4	eQTL_catalogue_adipose_visceral sQTL	0.00358161	0.00310252	5344
RBCK1 (F, GWAS)	PSMF1	eQTL_catalogue_adipose_visceral sQTL	0.00118946	0.00229676	5203
RBCK1 (F, GWAS)	SOX12	eQTL_catalogue_adrenal_gland eQTL	0.0600703	0	4851
RBCK1 (F, GWAS)	ENSG00000274322	eQTL_catalogue_adrenal_gland eQTL	0.0571354	0	3910
RBCK1 (F, GWAS)	ZCCHC3	eQTL_catalogue_adrenal_gland eQTL	0.0541924	0	4745
RBCK1 (F, GWAS)	ENSG00000286158	eQTL_catalogue_adrenal_gland eQTL	0.0516008	0	4796
RBCK1 (F, GWAS)	ENSG00000229728	eQTL_catalogue_adrenal_gland eQTL	0.0490798	0	4098
RBCK1 (F, GWAS)	TCF15	eQTL_catalogue_adrenal_gland eQTL	0.048958	0	5252
RBCK1 (F, GWAS)	TBC1D20	eQTL_catalogue_adrenal_gland eQTL	0.0489549	0	5252
RBCK1 (F, GWAS)	NRSN2	eQTL_catalogue_adrenal_gland eQTL	0.0483553	0	4912
RBCK1 (F, GWAS)	NSFL1C	eQTL_catalogue_adrenal_gland eQTL	0.0472879	0	3646
RBCK1 (F, GWAS)	FAM110A	eQTL_catalogue_adrenal_gland eQTL	0.0471126	0	5252
RBCK1 (F, GWAS)	SNPH	eQTL_catalogue_adrenal_gland eQTL	0.0461641	0	4486
RBCK1 (F, GWAS)	TMEM74B	eQTL_catalogue_adrenal_gland eQTL	0.0455233	0	4864
RBCK1 (F, GWAS)	C20orf202	eQTL_catalogue_adrenal_gland eQTL	0.0454674	0	4779
RBCK1 (F, GWAS)	SDCBP2-AS1	eQTL_catalogue_adrenal_gland eQTL	0.0446647	0.00681446	4223
RBCK1 (F, GWAS)	NRSN2-AS1	eQTL_catalogue_adrenal_gland eQTL	0.0437669	0	4919
RBCK1 (F, GWAS)	CSNK2A1	eQTL_catalogue_adrenal_gland eQTL	0.0437413	0	5252
RBCK1 (F, GWAS)	FKBP1A	eQTL_catalogue_adrenal_gland eQTL	0.0432976	0.0110169	3910
RBCK1 (F, GWAS)	RBCK1	eQTL_catalogue_adrenal_gland eQTL	0.042869	0	5148
RBCK1 (F, GWAS)	SRXN1	eQTL_catalogue_adrenal_gland eQTL	0.0428559	0	5252
RBCK1 (F, GWAS)	SIRPB2	eQTL_catalogue_adrenal_gland eQTL	0.04268	0	3615
RBCK1 (F, GWAS)	ANGPT4	eQTL_catalogue_adrenal_gland eQTL	0.0414611	0	5252
RBCK1 (F, GWAS)	SLC52A3	eQTL_catalogue_adrenal_gland eQTL	0.0413932	0.0122722	5252
RBCK1 (F, GWAS)	PSMF1	eQTL_catalogue_adrenal_gland eQTL	0.0367504	0.00621577	5176
RBCK1 (F, GWAS)	SDCBP2	eQTL_catalogue_adrenal_gland eQTL	0.0340683	0.00333179	4210
RBCK1 (F, GWAS)	RSPO4	eQTL_catalogue_adrenal_gland eQTL	0.00304202	0.00612962	5252
RBCK1 (F, GWAS)	SIRPG	eQTL_catalogue_adrenal_gland eQTL	0.00509022	0	3098
RBCK1 (F, GWAS)	SIRPB1	eQTL_catalogue_adrenal_gland eQTL	0.00450169	0	3240
RBCK1 (F, GWAS)	ENSG00000276649	eQTL_catalogue_adrenal_gland eQTL	0.00436247	0	1917
RBCK1 (F, GWAS)	SIRPA	eQTL_catalogue_adrenal_gland eQTL	0.00367079	0	1917
RBCK1 (F, GWAS)	C20orf96	eQTL_catalogue_adrenal_gland eQTL	0.00158027	0.0036545	4727
RBCK1 (F, GWAS)	TRIB3	eQTL_catalogue_adrenal_gland eQTL	0.0013116	0.00355113	4993
RBCK1 (F, GWAS)	ENSG00000226644	eQTL_catalogue_adrenal_gland eQTL	0.00249178	0	780
RBCK1 (F, GWAS)	STK35	eQTL_catalogue_adrenal_gland eQTL	0.00147324	0	1056
RBCK1 (F, GWAS)	RBCK1	eQTL_catalogue_adrenal_gland sQTL	0.0479237	0.0151584	5172
RBCK1 (F, GWAS)	PSMF1	eQTL_catalogue_adrenal_gland sQTL	0.0129725	0.00244174	5114
RBCK1 (F, GWAS)	C20orf96	eQTL_catalogue_adrenal_gland sQTL	0.00528931	0.0114403	4687
RBCK1 (F, GWAS)	SIRPA	eQTL_catalogue_adrenal_gland sQTL	0.00348612	0	1777
RBCK1 (F, GWAS)	ZCCHC3	eQTL_catalogue_amygdala eQTL	0.0803613	0	4224
RBCK1 (F, GWAS)	FKBP1A	eQTL_catalogue_amygdala eQTL	0.0699353	0	3498
RBCK1 (F, GWAS)	SDCBP2-AS1	eQTL_catalogue_amygdala eQTL	0.0584055	0	3784
RBCK1 (F, GWAS)	TCF15	eQTL_catalogue_amygdala eQTL	0.054179	0	4702
RBCK1 (F, GWAS)	SDCBP2	eQTL_catalogue_amygdala eQTL	0.0535444	0	3772
RBCK1 (F, GWAS)	SNPH	eQTL_catalogue_amygdala eQTL	0.0530808	0	4025
RBCK1 (F, GWAS)	SOX12	eQTL_catalogue_amygdala eQTL	0.0526612	0	4318
RBCK1 (F, GWAS)	TBC1D20	eQTL_catalogue_amygdala eQTL	0.0525391	0	4702
RBCK1 (F, GWAS)	ENSG00000274322	eQTL_catalogue_amygdala eQTL	0.0522266	0	3498
RBCK1 (F, GWAS)	ENSG00000286158	eQTL_catalogue_amygdala eQTL	0.0521349	0.00443142	4269
RBCK1 (F, GWAS)	FAM110A	eQTL_catalogue_amygdala eQTL	0.0518469	0	4702
RBCK1 (F, GWAS)	TMEM74B	eQTL_catalogue_amygdala eQTL	0.0513742	0	4360
RBCK1 (F, GWAS)	SCRT2	eQTL_catalogue_amygdala eQTL	0.0501858	0	4702
RBCK1 (F, GWAS)	PSMF1	eQTL_catalogue_amygdala eQTL	0.0496112	0	4644
RBCK1 (F, GWAS)	RSPO4	eQTL_catalogue_amygdala eQTL	0.0493109	0	4702
RBCK1 (F, GWAS)	ENSG00000229728	eQTL_catalogue_amygdala eQTL	0.0491134	0	3668
RBCK1 (F, GWAS)	SLC52A3	eQTL_catalogue_amygdala eQTL	0.0488816	0	4702
RBCK1 (F, GWAS)	NRSN2-AS1	eQTL_catalogue_amygdala eQTL	0.048788	0	4383
RBCK1 (F, GWAS)	NRSN2	eQTL_catalogue_amygdala eQTL	0.0484602	0	4377
RBCK1 (F, GWAS)	C20orf202	eQTL_catalogue_amygdala eQTL	0.0484162	0	4283
RBCK1 (F, GWAS)	C20orf96	eQTL_catalogue_amygdala eQTL	0.04815	0	4207
RBCK1 (F, GWAS)	ENSG00000274269	eQTL_catalogue_amygdala eQTL	0.0480602	0	4356
RBCK1 (F, GWAS)	ENSG00000286787	eQTL_catalogue_amygdala eQTL	0.0475219	0	4628
RBCK1 (F, GWAS)	CSNK2A1	eQTL_catalogue_amygdala eQTL	0.0472671	0	4702
RBCK1 (F, GWAS)	RBCK1	eQTL_catalogue_amygdala eQTL	0.0472451	0	4600
RBCK1 (F, GWAS)	SRXN1	eQTL_catalogue_amygdala eQTL	0.0471535	0	4702
RBCK1 (F, GWAS)	ANGPT4	eQTL_catalogue_amygdala eQTL	0.0469617	0	4702
RBCK1 (F, GWAS)	SIRPB2	eQTL_catalogue_amygdala eQTL	0.0429768	0	3237
RBCK1 (F, GWAS)	NSFL1C	eQTL_catalogue_amygdala eQTL	0.0399708	0	3264
RBCK1 (F, GWAS)	TRIB3	eQTL_catalogue_amygdala eQTL	0.0385718	0.00575836	4453
RBCK1 (F, GWAS)	SIRPB1	eQTL_catalogue_amygdala eQTL	0.00305373	0	2937
RBCK1 (F, GWAS)	ENSG00000286288	eQTL_catalogue_amygdala eQTL	0.00240303	0	2084
RBCK1 (F, GWAS)	SIRPA	eQTL_catalogue_amygdala eQTL	0.00215982	0	1733
RBCK1 (F, GWAS)	ENSG00000276649	eQTL_catalogue_amygdala eQTL	0.00200432	0	1733
RBCK1 (F, GWAS)	PDYN	eQTL_catalogue_amygdala eQTL	0.0018741	0	1309
RBCK1 (F, GWAS)	STK35	eQTL_catalogue_amygdala eQTL	0.00176312	0	990
RBCK1 (F, GWAS)	ENSG00000287561	eQTL_catalogue_amygdala eQTL	0.00130902	0	726
RBCK1 (F, GWAS)	ENSG00000287213	eQTL_catalogue_amygdala eQTL	0.00105142	0	779
RBCK1 (F, GWAS)	ENSG00000226644	eQTL_catalogue_amygdala eQTL	0.000829606	0	727
RBCK1 (F, GWAS)	SIRPA	eQTL_catalogue_amygdala sQTL	0.00204337	0	1607
RBCK1 (F, GWAS)	SLC52A3	eQTL_catalogue_anterior_cingulate_cortex eQTL	0.0623154	0	4830
RBCK1 (F, GWAS)	NRSN2-AS1	eQTL_catalogue_anterior_cingulate_cortex eQTL	0.0614926	0.025854	4505
RBCK1 (F, GWAS)	ENSG00000286787	eQTL_catalogue_anterior_cingulate_cortex eQTL	0.0550634	0.0160511	4752
RBCK1 (F, GWAS)	C20orf202	eQTL_catalogue_anterior_cingulate_cortex eQTL	0.0539065	0	4406
RBCK1 (F, GWAS)	TBC1D20	eQTL_catalogue_anterior_cingulate_cortex eQTL	0.0536318	0	4830
RBCK1 (F, GWAS)	SRXN1	eQTL_catalogue_anterior_cingulate_cortex eQTL	0.0507469	0	4830
RBCK1 (F, GWAS)	TCF15	eQTL_catalogue_anterior_cingulate_cortex eQTL	0.0489378	0.0170199	4830
RBCK1 (F, GWAS)	ENSG00000229728	eQTL_catalogue_anterior_cingulate_cortex eQTL	0.0478773	0	3771
RBCK1 (F, GWAS)	RBCK1	eQTL_catalogue_anterior_cingulate_cortex eQTL	0.0473879	0	4728
RBCK1 (F, GWAS)	NRSN2	eQTL_catalogue_anterior_cingulate_cortex eQTL	0.0468507	0	4498
RBCK1 (F, GWAS)	ENSG00000286158	eQTL_catalogue_anterior_cingulate_cortex eQTL	0.0455451	0	4389
RBCK1 (F, GWAS)	SCRT2	eQTL_catalogue_anterior_cingulate_cortex eQTL	0.0450238	0	4830
RBCK1 (F, GWAS)	TMEM74B	eQTL_catalogue_anterior_cingulate_cortex eQTL	0.0450134	0	4483
RBCK1 (F, GWAS)	FKBP1A	eQTL_catalogue_anterior_cingulate_cortex eQTL	0.0449306	0	3594
RBCK1 (F, GWAS)	SNPH	eQTL_catalogue_anterior_cingulate_cortex eQTL	0.0448838	0	4130
RBCK1 (F, GWAS)	ENSG00000274322	eQTL_catalogue_anterior_cingulate_cortex eQTL	0.0438689	0.00782899	3594
RBCK1 (F, GWAS)	SDCBP2-AS1	eQTL_catalogue_anterior_cingulate_cortex eQTL	0.0434701	0	3889
RBCK1 (F, GWAS)	ZCCHC3	eQTL_catalogue_anterior_cingulate_cortex eQTL	0.0431911	0	4341
RBCK1 (F, GWAS)	ENSG00000274269	eQTL_catalogue_anterior_cingulate_cortex eQTL	0.0429739	0	4479
RBCK1 (F, GWAS)	ANGPT4	eQTL_catalogue_anterior_cingulate_cortex eQTL	0.042724	0	4830
RBCK1 (F, GWAS)	ENSG00000270299	eQTL_catalogue_anterior_cingulate_cortex eQTL	0.0422008	0	4830
RBCK1 (F, GWAS)	SOX12	eQTL_catalogue_anterior_cingulate_cortex eQTL	0.042088	0	4440
RBCK1 (F, GWAS)	FAM110A	eQTL_catalogue_anterior_cingulate_cortex eQTL	0.0419555	0	4830
RBCK1 (F, GWAS)	PSMF1	eQTL_catalogue_anterior_cingulate_cortex eQTL	0.0418734	0	4767
RBCK1 (F, GWAS)	C20orf96	eQTL_catalogue_anterior_cingulate_cortex eQTL	0.0417229	0.0119151	4323
RBCK1 (F, GWAS)	TRIB3	eQTL_catalogue_anterior_cingulate_cortex eQTL	0.0414763	0.0141388	4577
RBCK1 (F, GWAS)	CSNK2A1	eQTL_catalogue_anterior_cingulate_cortex eQTL	0.0406547	0	4830
RBCK1 (F, GWAS)	RSPO4	eQTL_catalogue_anterior_cingulate_cortex eQTL	0.038625	0	4830
RBCK1 (F, GWAS)	SDCBP2	eQTL_catalogue_anterior_cingulate_cortex eQTL	0.0363235	0	3880
RBCK1 (F, GWAS)	NSFL1C	eQTL_catalogue_anterior_cingulate_cortex eQTL	0.00454234	0	3357
RBCK1 (F, GWAS)	SIRPB2	eQTL_catalogue_anterior_cingulate_cortex eQTL	0.00453006	0	3326
RBCK1 (F, GWAS)	SIRPB1	eQTL_catalogue_anterior_cingulate_cortex eQTL	0.00378707	0	3001
RBCK1 (F, GWAS)	ENSG00000286288	eQTL_catalogue_anterior_cingulate_cortex eQTL	0.00257201	0	2146
RBCK1 (F, GWAS)	ENSG00000276649	eQTL_catalogue_anterior_cingulate_cortex eQTL	0.00245449	0	1807
RBCK1 (F, GWAS)	SIRPA	eQTL_catalogue_anterior_cingulate_cortex eQTL	0.0022331	0	1807
RBCK1 (F, GWAS)	PDYN	eQTL_catalogue_anterior_cingulate_cortex eQTL	0.00180236	0	1347
RBCK1 (F, GWAS)	STK35	eQTL_catalogue_anterior_cingulate_cortex eQTL	0.00115335	0	1013
RBCK1 (F, GWAS)	ENSG00000287561	eQTL_catalogue_anterior_cingulate_cortex eQTL	0.0011374	0	752
RBCK1 (F, GWAS)	ENSG00000287213	eQTL_catalogue_anterior_cingulate_cortex eQTL	0.00103598	0	805
RBCK1 (F, GWAS)	ENSG00000226644	eQTL_catalogue_anterior_cingulate_cortex eQTL	0.000883453	0	753
RBCK1 (F, GWAS)	C20orf96	eQTL_catalogue_anterior_cingulate_cortex sQTL	0.0111999	0.0116638	4287
RBCK1 (F, GWAS)	SIRPA	eQTL_catalogue_anterior_cingulate_cortex sQTL	0.00257648	0	1683
RBCK1 (F, GWAS)	SRXN1	eQTL_catalogue_aorta eQTL	0.102539	0.117851	5318
RBCK1 (F, GWAS)	CSNK2A1	eQTL_catalogue_aorta eQTL	0.0709692	0	5318
RBCK1 (F, GWAS)	RBCK1	eQTL_catalogue_aorta eQTL	0.0696252	0.0455975	5211
RBCK1 (F, GWAS)	TBC1D20	eQTL_catalogue_aorta eQTL	0.0647622	0.0402069	5318
RBCK1 (F, GWAS)	SLC52A3	eQTL_catalogue_aorta eQTL	0.0638125	0	5318
RBCK1 (F, GWAS)	C20orf202	eQTL_catalogue_aorta eQTL	0.0559719	0	4856
RBCK1 (F, GWAS)	FKBP1A	eQTL_catalogue_aorta eQTL	0.0507615	0	3974
RBCK1 (F, GWAS)	ENSG00000286158	eQTL_catalogue_aorta eQTL	0.050537	0	4855
RBCK1 (F, GWAS)	FAM110A	eQTL_catalogue_aorta eQTL	0.045872	0	5318
RBCK1 (F, GWAS)	NRSN2-AS1	eQTL_catalogue_aorta eQTL	0.0451499	0	4980
RBCK1 (F, GWAS)	SDCBP2-AS1	eQTL_catalogue_aorta eQTL	0.0443198	0	4292
RBCK1 (F, GWAS)	ENSG00000274322	eQTL_catalogue_aorta eQTL	0.0441676	0	3974
RBCK1 (F, GWAS)	TMEM74B	eQTL_catalogue_aorta eQTL	0.0438662	0	4934
RBCK1 (F, GWAS)	SNPH	eQTL_catalogue_aorta eQTL	0.0437074	0.00253755	4560
RBCK1 (F, GWAS)	SOX12	eQTL_catalogue_aorta eQTL	0.0436299	0	4912
RBCK1 (F, GWAS)	ENSG00000229728	eQTL_catalogue_aorta eQTL	0.0434835	0.0165216	4166
RBCK1 (F, GWAS)	TCF15	eQTL_catalogue_aorta eQTL	0.043388	0	5318
RBCK1 (F, GWAS)	ZCCHC3	eQTL_catalogue_aorta eQTL	0.0423146	0	4804
RBCK1 (F, GWAS)	ANGPT4	eQTL_catalogue_aorta eQTL	0.040205	0.0137513	5318
RBCK1 (F, GWAS)	NRSN2	eQTL_catalogue_aorta eQTL	0.0384241	0.0119053	4973
RBCK1 (F, GWAS)	SIRPB2	eQTL_catalogue_aorta eQTL	0.036716	0.0116864	3669
RBCK1 (F, GWAS)	SDCBP2	eQTL_catalogue_aorta eQTL	0.0297097	0.00406576	4279
RBCK1 (F, GWAS)	TRIB3	eQTL_catalogue_aorta eQTL	0.00208498	0.0144426	5055
RBCK1 (F, GWAS)	C20orf96	eQTL_catalogue_aorta eQTL	0.00544447	0.0112725	4786
RBCK1 (F, GWAS)	NSFL1C	eQTL_catalogue_aorta eQTL	0.00841404	0.00406746	3702
RBCK1 (F, GWAS)	RSPO4	eQTL_catalogue_aorta eQTL	0.00297142	0.00599627	5318
RBCK1 (F, GWAS)	SIRPB1	eQTL_catalogue_aorta eQTL	0.00484338	0	3285
RBCK1 (F, GWAS)	SIRPA	eQTL_catalogue_aorta eQTL	0.0042424	0	1951
RBCK1 (F, GWAS)	SIRPG	eQTL_catalogue_aorta eQTL	0.00410571	0	3140
RBCK1 (F, GWAS)	ENSG00000276649	eQTL_catalogue_aorta eQTL	0.00362931	0	1951
RBCK1 (F, GWAS)	PSMF1	eQTL_catalogue_aorta eQTL	0.00124976	0.00241817	5240
RBCK1 (F, GWAS)	STK35	eQTL_catalogue_aorta eQTL	0.00132618	0	1071
RBCK1 (F, GWAS)	RBCK1	eQTL_catalogue_aorta sQTL	0.0710973	0.0459839	5235
RBCK1 (F, GWAS)	SIRPB1	eQTL_catalogue_aorta sQTL	0.00622198	0	3464
RBCK1 (F, GWAS)	NSFL1C	eQTL_catalogue_aorta sQTL	0.00376815	0.00569111	3772
RBCK1 (F, GWAS)	SIRPA	eQTL_catalogue_aorta sQTL	0.00379911	0	1810
RBCK1 (F, GWAS)	PSMF1	eQTL_catalogue_aorta sQTL	0.00120019	0.00235082	5178
RBCK1 (F, GWAS)	C20orf202	eQTL_catalogue_atrial_appendage eQTL	0.14056	0	4839
RBCK1 (F, GWAS)	ENSG00000286158	eQTL_catalogue_atrial_appendage eQTL	0.0740426	0	4854
RBCK1 (F, GWAS)	ENSG00000274322	eQTL_catalogue_atrial_appendage eQTL	0.0563978	0.0269151	3952
RBCK1 (F, GWAS)	SDCBP2-AS1	eQTL_catalogue_atrial_appendage eQTL	0.0555644	0.00910634	4274
RBCK1 (F, GWAS)	ZCCHC3	eQTL_catalogue_atrial_appendage eQTL	0.0541015	0	4804
RBCK1 (F, GWAS)	TMEM74B	eQTL_catalogue_atrial_appendage eQTL	0.0527602	0.016437	4922
RBCK1 (F, GWAS)	TBC1D20	eQTL_catalogue_atrial_appendage eQTL	0.0512705	0.0239437	5311
RBCK1 (F, GWAS)	ANGPT4	eQTL_catalogue_atrial_appendage eQTL	0.0489482	0	5311
RBCK1 (F, GWAS)	SRXN1	eQTL_catalogue_atrial_appendage eQTL	0.0479414	0.0162987	5311
RBCK1 (F, GWAS)	NRSN2	eQTL_catalogue_atrial_appendage eQTL	0.0467256	0	4970
RBCK1 (F, GWAS)	NRSN2-AS1	eQTL_catalogue_atrial_appendage eQTL	0.0461083	0	4977
RBCK1 (F, GWAS)	SOX12	eQTL_catalogue_atrial_appendage eQTL	0.0459486	0	4909
RBCK1 (F, GWAS)	SLC52A3	eQTL_catalogue_atrial_appendage eQTL	0.045043	0	5311
RBCK1 (F, GWAS)	TCF15	eQTL_catalogue_atrial_appendage eQTL	0.0423866	0	5311
RBCK1 (F, GWAS)	CSNK2A1	eQTL_catalogue_atrial_appendage eQTL	0.0420391	0.00678828	5311
RBCK1 (F, GWAS)	ENSG00000229728	eQTL_catalogue_atrial_appendage eQTL	0.0419523	0	4146
RBCK1 (F, GWAS)	FKBP1A	eQTL_catalogue_atrial_appendage eQTL	0.0417382	0	3952
RBCK1 (F, GWAS)	FAM110A	eQTL_catalogue_atrial_appendage eQTL	0.0416102	0	5311
RBCK1 (F, GWAS)	SIRPB2	eQTL_catalogue_atrial_appendage eQTL	0.0387279	0.0163506	3648
RBCK1 (F, GWAS)	RBCK1	eQTL_catalogue_atrial_appendage eQTL	0.0386547	0	5205
RBCK1 (F, GWAS)	ENSG00000274269	eQTL_catalogue_atrial_appendage eQTL	0.0333886	0.00458196	4918
RBCK1 (F, GWAS)	NSFL1C	eQTL_catalogue_atrial_appendage eQTL	0.032656	0.00881814	3682
RBCK1 (F, GWAS)	C20orf96	eQTL_catalogue_atrial_appendage eQTL	0.0138215	0.0245909	4786
RBCK1 (F, GWAS)	PSMF1	eQTL_catalogue_atrial_appendage eQTL	0.0149277	0.00261171	5233
RBCK1 (F, GWAS)	RSPO4	eQTL_catalogue_atrial_appendage eQTL	0.00895912	0.00639083	5311
RBCK1 (F, GWAS)	TRIB3	eQTL_catalogue_atrial_appendage eQTL	0.0021273	0.00647249	5050
RBCK1 (F, GWAS)	SIRPB1	eQTL_catalogue_atrial_appendage eQTL	0.00515929	0	3267
RBCK1 (F, GWAS)	SIRPG	eQTL_catalogue_atrial_appendage eQTL	0.00461442	0	3123
RBCK1 (F, GWAS)	ENSG00000276649	eQTL_catalogue_atrial_appendage eQTL	0.00409335	0	1936
RBCK1 (F, GWAS)	SDCBP2	eQTL_catalogue_atrial_appendage eQTL	0.00143466	0.00403761	4261
RBCK1 (F, GWAS)	SIRPA	eQTL_catalogue_atrial_appendage eQTL	0.00342358	0	1936
RBCK1 (F, GWAS)	SNPH	eQTL_catalogue_atrial_appendage eQTL	0.00128022	0.00264714	4544
RBCK1 (F, GWAS)	STK35	eQTL_catalogue_atrial_appendage eQTL	0.00128895	0	1059
RBCK1 (F, GWAS)	RBCK1	eQTL_catalogue_atrial_appendage sQTL	0.0792894	0.0513836	5298
RBCK1 (F, GWAS)	NSFL1C	eQTL_catalogue_atrial_appendage sQTL	0.00375229	0.00566507	3752
RBCK1 (F, GWAS)	SIRPA	eQTL_catalogue_atrial_appendage sQTL	0.00325867	0	1793
RBCK1 (F, GWAS)	ZCCHC3	eQTL_catalogue_blood eQTL	0.169254	0	4872
RBCK1 (F, GWAS)	CSNK2A1	eQTL_catalogue_blood eQTL	0.127369	0	5384
RBCK1 (F, GWAS)	ENSG00000286158	eQTL_catalogue_blood eQTL	0.10025	0	4922
RBCK1 (F, GWAS)	SNPH	eQTL_catalogue_blood eQTL	0.0979475	0	4607
RBCK1 (F, GWAS)	SOX12	eQTL_catalogue_blood eQTL	0.0818525	0	4979
RBCK1 (F, GWAS)	NRSN2	eQTL_catalogue_blood eQTL	0.0494833	0	5040
RBCK1 (F, GWAS)	FKBP1A	eQTL_catalogue_blood eQTL	0.0477274	0	4013
RBCK1 (F, GWAS)	ENSG00000229728	eQTL_catalogue_blood eQTL	0.0454166	0	4208
RBCK1 (F, GWAS)	RBCK1	eQTL_catalogue_blood eQTL	0.0431623	0	5278
RBCK1 (F, GWAS)	PSMF1	eQTL_catalogue_blood eQTL	0.0425566	0	5304
RBCK1 (F, GWAS)	TBC1D20	eQTL_catalogue_blood eQTL	0.0410935	0	5384
RBCK1 (F, GWAS)	SDCBP2	eQTL_catalogue_blood eQTL	0.0159052	0.00571528	4322
RBCK1 (F, GWAS)	FAM110A	eQTL_catalogue_blood eQTL	0.014602	0.0050231	5384
RBCK1 (F, GWAS)	TRIB3	eQTL_catalogue_blood eQTL	0.00127177	0.0133993	5122
RBCK1 (F, GWAS)	SDCBP2-AS1	eQTL_catalogue_blood eQTL	0.00909322	0.00396001	4335
RBCK1 (F, GWAS)	NSFL1C	eQTL_catalogue_blood eQTL	0.00139811	0.00625024	3739
RBCK1 (F, GWAS)	SIRPA	eQTL_catalogue_blood eQTL	0.00619768	0	1969
RBCK1 (F, GWAS)	SIRPD	eQTL_catalogue_blood eQTL	0.00511208	0	3534
RBCK1 (F, GWAS)	C20orf96	eQTL_catalogue_blood eQTL	0.0019519	0.00505198	4853
RBCK1 (F, GWAS)	ENSG00000276649	eQTL_catalogue_blood eQTL	0.00475506	0	1969
RBCK1 (F, GWAS)	SIRPB1	eQTL_catalogue_blood eQTL	0.00453062	0	3316
RBCK1 (F, GWAS)	ENSG00000260861	eQTL_catalogue_blood eQTL	0.00451335	0	3316
RBCK1 (F, GWAS)	SIRPB2	eQTL_catalogue_blood eQTL	0.00339941	0.00447966	3706
RBCK1 (F, GWAS)	SIRPG	eQTL_catalogue_blood eQTL	0.00425728	0	3172
RBCK1 (F, GWAS)	ENSG00000286288	eQTL_catalogue_blood eQTL	0.0034321	0	2356
RBCK1 (F, GWAS)	SRXN1	eQTL_catalogue_blood eQTL	0.000746081	0.00248567	5384
RBCK1 (F, GWAS)	STK35	eQTL_catalogue_blood eQTL	0.00120226	0	1073
RBCK1 (F, GWAS)	ENSG00000287561	eQTL_catalogue_blood eQTL	0.000821239	0	789
RBCK1 (F, GWAS)	RBCK1	eQTL_catalogue_blood sQTL	0.0653594	0.0427826	5371
RBCK1 (F, GWAS)	SIRPB1	eQTL_catalogue_blood sQTL	0.00717967	0	3493
RBCK1 (F, GWAS)	SIRPD	eQTL_catalogue_blood sQTL	0.00571625	0	3594
RBCK1 (F, GWAS)	NSFL1C	eQTL_catalogue_blood sQTL	0.00374831	0.00567969	3810
RBCK1 (F, GWAS)	SIRPG	eQTL_catalogue_blood sQTL	0.00512297	0	3237
RBCK1 (F, GWAS)	SIRPA	eQTL_catalogue_blood sQTL	0.00371067	0	1826
RBCK1 (F, GWAS)	PSMF1	eQTL_catalogue_blood sQTL	0.00123377	0.00238164	5242
RBCK1 (F, GWAS)	SOX12	eQTL_catalogue_blueprint_monocytes eQTL	0.0604396	0	4463
RBCK1 (F, GWAS)	NRSN2-AS1	eQTL_catalogue_blueprint_monocytes eQTL	0.0537543	0.0137941	4532
RBCK1 (F, GWAS)	ENSG00000274322	eQTL_catalogue_blueprint_monocytes eQTL	0.0537016	0	3698
RBCK1 (F, GWAS)	ENSG00000229728	eQTL_catalogue_blueprint_monocytes eQTL	0.0474225	0	3847
RBCK1 (F, GWAS)	FKBP1A	eQTL_catalogue_blueprint_monocytes eQTL	0.0467979	0	3698
RBCK1 (F, GWAS)	ZCCHC3	eQTL_catalogue_blueprint_monocytes eQTL	0.0416503	0.0130661	4360
RBCK1 (F, GWAS)	RBCK1	eQTL_catalogue_blueprint_monocytes eQTL	0.0407819	0	4766
RBCK1 (F, GWAS)	CSNK2A1	eQTL_catalogue_blueprint_monocytes eQTL	0.0407814	0	4874
RBCK1 (F, GWAS)	TBC1D20	eQTL_catalogue_blueprint_monocytes eQTL	0.0407758	0	4874
RBCK1 (F, GWAS)	SDCBP2	eQTL_catalogue_blueprint_monocytes eQTL	0.0386264	0.00434197	3950
RBCK1 (F, GWAS)	PSMF1	eQTL_catalogue_blueprint_monocytes eQTL	0.0279536	0.00273554	4808
RBCK1 (F, GWAS)	SDCBP2-AS1	eQTL_catalogue_blueprint_monocytes eQTL	0.0116509	0.00291134	3961
RBCK1 (F, GWAS)	C20orf96	eQTL_catalogue_blueprint_monocytes eQTL	0.00708884	0.0111883	4342
RBCK1 (F, GWAS)	SIRPB2	eQTL_catalogue_blueprint_monocytes eQTL	0.00763129	0	3418
RBCK1 (F, GWAS)	NSFL1C	eQTL_catalogue_blueprint_monocytes eQTL	0.00757997	0	3452
RBCK1 (F, GWAS)	TRIB3	eQTL_catalogue_blueprint_monocytes eQTL	0.00199188	0.00456535	4607
RBCK1 (F, GWAS)	SIRPD	eQTL_catalogue_blueprint_monocytes eQTL	0.00453244	0	3275
RBCK1 (F, GWAS)	SIRPB1	eQTL_catalogue_blueprint_monocytes eQTL	0.00368441	0	3071
RBCK1 (F, GWAS)	ENSG00000260861	eQTL_catalogue_blueprint_monocytes eQTL	0.00332641	0	3071
RBCK1 (F, GWAS)	SIRPA	eQTL_catalogue_blueprint_monocytes eQTL	0.00329931	0	1852
RBCK1 (F, GWAS)	SIRPG	eQTL_catalogue_blueprint_monocytes eQTL	0.00303364	0	2944
RBCK1 (F, GWAS)	ENSG00000286288	eQTL_catalogue_blueprint_monocytes eQTL	0.00261401	0	2190
RBCK1 (F, GWAS)	FAM110A	eQTL_catalogue_blueprint_monocytes eQTL	0.000826141	0.00211267	4874
RBCK1 (F, GWAS)	PDYN-AS1	eQTL_catalogue_blueprint_monocytes eQTL	0.00210127	0	1623
RBCK1 (F, GWAS)	ENSG00000276649	eQTL_catalogue_blueprint_monocytes eQTL	0.00208298	0	1852
RBCK1 (F, GWAS)	ENSG00000287561	eQTL_catalogue_blueprint_monocytes eQTL	0.00136548	0	789
RBCK1 (F, GWAS)	STK35	eQTL_catalogue_blueprint_monocytes eQTL	0.00129982	0	1068
RBCK1 (F, GWAS)	ENSG00000226644	eQTL_catalogue_blueprint_monocytes eQTL	0.00113802	0	790
RBCK1 (F, GWAS)	NSFL1C	eQTL_catalogue_blueprint_monocytes sQTL	0.00792437	0.0132393	3520
RBCK1 (F, GWAS)	SIRPD	eQTL_catalogue_blueprint_monocytes sQTL	0.00555612	0	3323
RBCK1 (F, GWAS)	SIRPB1	eQTL_catalogue_blueprint_monocytes sQTL	0.00505992	0	3240
RBCK1 (F, GWAS)	SIRPB2	eQTL_catalogue_blueprint_monocytes sQTL	0.00441242	0	3425
RBCK1 (F, GWAS)	SDCBP2	eQTL_catalogue_braineac_putamen eQTL	0.0613193	0	3572
RBCK1 (F, GWAS)	TBC1D20	eQTL_catalogue_braineac_putamen eQTL	0.0563497	0	4356
RBCK1 (F, GWAS)	FAM110A	eQTL_catalogue_braineac_putamen eQTL	0.0543274	0	4356
RBCK1 (F, GWAS)	ENSG00000286158	eQTL_catalogue_braineac_putamen eQTL	0.0517014	0	3930
RBCK1 (F, GWAS)	DEFB127	eQTL_catalogue_braineac_putamen eQTL	0.0516486	0	3528
RBCK1 (F, GWAS)	RSPO4	eQTL_catalogue_braineac_putamen eQTL	0.0511146	0	4356
RBCK1 (F, GWAS)	TMEM74B	eQTL_catalogue_braineac_putamen eQTL	0.050659	0	4077
RBCK1 (F, GWAS)	RBCK1	eQTL_catalogue_braineac_putamen eQTL	0.049785	0.0228266	4252
RBCK1 (F, GWAS)	ENSG00000229728	eQTL_catalogue_braineac_putamen eQTL	0.0490527	0	3480
RBCK1 (F, GWAS)	DEFB125	eQTL_catalogue_braineac_putamen eQTL	0.0485007	0	3376
RBCK1 (F, GWAS)	ENSG00000270299	eQTL_catalogue_braineac_putamen eQTL	0.048015	0	4356
RBCK1 (F, GWAS)	DEFB126	eQTL_catalogue_braineac_putamen eQTL	0.0480102	0	3493
RBCK1 (F, GWAS)	NRSN2	eQTL_catalogue_braineac_putamen eQTL	0.047852	0	4036
RBCK1 (F, GWAS)	RAD21L1	eQTL_catalogue_braineac_putamen eQTL	0.0477878	0	3977
RBCK1 (F, GWAS)	ENSG00000272874	eQTL_catalogue_braineac_putamen eQTL	0.047477	0	3801
RBCK1 (F, GWAS)	TCF15	eQTL_catalogue_braineac_putamen eQTL	0.0473568	0	4356
RBCK1 (F, GWAS)	ENSG00000274322	eQTL_catalogue_braineac_putamen eQTL	0.0467373	0	3321
RBCK1 (F, GWAS)	DEFB129	eQTL_catalogue_braineac_putamen eQTL	0.0466989	0	3708
RBCK1 (F, GWAS)	FKBP1A	eQTL_catalogue_braineac_putamen eQTL	0.0464113	0	3321
RBCK1 (F, GWAS)	SNPH	eQTL_catalogue_braineac_putamen eQTL	0.0462283	0	3789
RBCK1 (F, GWAS)	C20orf96	eQTL_catalogue_braineac_putamen eQTL	0.0456438	0	3867
RBCK1 (F, GWAS)	SOX12	eQTL_catalogue_braineac_putamen eQTL	0.0456042	0	3979
RBCK1 (F, GWAS)	PSMF1	eQTL_catalogue_braineac_putamen eQTL	0.0453353	0	4312
RBCK1 (F, GWAS)	NRSN2-AS1	eQTL_catalogue_braineac_putamen eQTL	0.0452241	0	4042
RBCK1 (F, GWAS)	TRIB3	eQTL_catalogue_braineac_putamen eQTL	0.0451769	0	4110
RBCK1 (F, GWAS)	ZCCHC3	eQTL_catalogue_braineac_putamen eQTL	0.0449718	0	3884
RBCK1 (F, GWAS)	SCRT2	eQTL_catalogue_braineac_putamen eQTL	0.044964	0	4356
RBCK1 (F, GWAS)	SDCBP2-AS1	eQTL_catalogue_braineac_putamen eQTL	0.044923	0	3578
RBCK1 (F, GWAS)	CSNK2A1	eQTL_catalogue_braineac_putamen eQTL	0.0443896	0	4356
RBCK1 (F, GWAS)	SLC52A3	eQTL_catalogue_braineac_putamen eQTL	0.0442335	0	4356
RBCK1 (F, GWAS)	C20orf202	eQTL_catalogue_braineac_putamen eQTL	0.0438643	0	4013
RBCK1 (F, GWAS)	DEFB132	eQTL_catalogue_braineac_putamen eQTL	0.0437743	0	3782
RBCK1 (F, GWAS)	ENSG00000274269	eQTL_catalogue_braineac_putamen eQTL	0.0436345	0.00682765	4073
RBCK1 (F, GWAS)	ENSG00000286787	eQTL_catalogue_braineac_putamen eQTL	0.0428859	0	4304
RBCK1 (F, GWAS)	ANGPT4	eQTL_catalogue_braineac_putamen eQTL	0.0427074	0	4356
RBCK1 (F, GWAS)	DEFB128	eQTL_catalogue_braineac_putamen eQTL	0.0285279	0.00347017	3578
RBCK1 (F, GWAS)	SIRPD	eQTL_catalogue_braineac_putamen eQTL	0.00431823	0	2953
RBCK1 (F, GWAS)	NSFL1C	eQTL_catalogue_braineac_putamen eQTL	0.00428626	0	3113
RBCK1 (F, GWAS)	SIRPB2	eQTL_catalogue_braineac_putamen eQTL	0.00417716	0	3082
RBCK1 (F, GWAS)	ENSG00000260861	eQTL_catalogue_braineac_putamen eQTL	0.00277294	0	2783
RBCK1 (F, GWAS)	SIRPG	eQTL_catalogue_braineac_putamen eQTL	0.00275251	0	2663
RBCK1 (F, GWAS)	SIRPB1	eQTL_catalogue_braineac_putamen eQTL	0.00269672	0	2783
RBCK1 (F, GWAS)	ENSG00000286288	eQTL_catalogue_braineac_putamen eQTL	0.00215804	0	1946
RBCK1 (F, GWAS)	PDYN-AS1	eQTL_catalogue_braineac_putamen eQTL	0.00206679	0	1422
RBCK1 (F, GWAS)	ENSG00000276649	eQTL_catalogue_braineac_putamen eQTL	0.00205188	0	1629
RBCK1 (F, GWAS)	SIRPA	eQTL_catalogue_braineac_putamen eQTL	0.00187572	0	1629
RBCK1 (F, GWAS)	PDYN	eQTL_catalogue_braineac_putamen eQTL	0.00170319	0	1234
RBCK1 (F, GWAS)	ENSG00000286108	eQTL_catalogue_braineac_putamen eQTL	0.00105711	0	944
RBCK1 (F, GWAS)	STK35	eQTL_catalogue_braineac_putamen eQTL	0.00101404	0	957
RBCK1 (F, GWAS)	ENSG00000226644	eQTL_catalogue_braineac_putamen eQTL	0.000829429	0	721
RBCK1 (F, GWAS)	ENSG00000287213	eQTL_catalogue_braineac_putamen eQTL	0.000791191	0	770
RBCK1 (F, GWAS)	TGM6	eQTL_catalogue_braineac_putamen eQTL	0.000120349	0	195
RBCK1 (F, GWAS)	SIRPA	eQTL_catalogue_braineac_putamen sQTL	0.00180197	0	1518
RBCK1 (F, GWAS)	RSPO4	eQTL_catalogue_braineac_substantia_nigra eQTL	0.0701993	0	3862
RBCK1 (F, GWAS)	DEFB126	eQTL_catalogue_braineac_substantia_nigra eQTL	0.0653163	0	3074
RBCK1 (F, GWAS)	SDCBP2	eQTL_catalogue_braineac_substantia_nigra eQTL	0.0625975	0	3167
RBCK1 (F, GWAS)	TCF15	eQTL_catalogue_braineac_substantia_nigra eQTL	0.0592023	0	3862
RBCK1 (F, GWAS)	C20orf96	eQTL_catalogue_braineac_substantia_nigra eQTL	0.0571999	0	3424
RBCK1 (F, GWAS)	TRIB3	eQTL_catalogue_braineac_substantia_nigra eQTL	0.0556068	0	3646
RBCK1 (F, GWAS)	ENSG00000274269	eQTL_catalogue_braineac_substantia_nigra eQTL	0.0555443	0	3609
RBCK1 (F, GWAS)	SDCBP2-AS1	eQTL_catalogue_braineac_substantia_nigra eQTL	0.0531504	0	3170
RBCK1 (F, GWAS)	DEFB129	eQTL_catalogue_braineac_substantia_nigra eQTL	0.0518268	0	3277
RBCK1 (F, GWAS)	ZCCHC3	eQTL_catalogue_braineac_substantia_nigra eQTL	0.0511408	0	3439
RBCK1 (F, GWAS)	DEFB125	eQTL_catalogue_braineac_substantia_nigra eQTL	0.0506778	0	2963
RBCK1 (F, GWAS)	FKBP1A	eQTL_catalogue_braineac_substantia_nigra eQTL	0.0501683	0	2973
RBCK1 (F, GWAS)	DEFB127	eQTL_catalogue_braineac_substantia_nigra eQTL	0.0498504	0	3103
RBCK1 (F, GWAS)	DEFB132	eQTL_catalogue_braineac_substantia_nigra eQTL	0.0497694	0	3347
RBCK1 (F, GWAS)	ENSG00000274322	eQTL_catalogue_braineac_substantia_nigra eQTL	0.0496126	0	2973
RBCK1 (F, GWAS)	ENSG00000270299	eQTL_catalogue_braineac_substantia_nigra eQTL	0.0492899	0	3862
RBCK1 (F, GWAS)	SLC52A3	eQTL_catalogue_braineac_substantia_nigra eQTL	0.0490246	0	3862
RBCK1 (F, GWAS)	SNPH	eQTL_catalogue_braineac_substantia_nigra eQTL	0.0487144	0	3340
RBCK1 (F, GWAS)	ENSG00000229728	eQTL_catalogue_braineac_substantia_nigra eQTL	0.0486887	0	3127
RBCK1 (F, GWAS)	TMEM74B	eQTL_catalogue_braineac_substantia_nigra eQTL	0.0486722	0	3613
RBCK1 (F, GWAS)	C20orf202	eQTL_catalogue_braineac_substantia_nigra eQTL	0.0485553	0	3556
RBCK1 (F, GWAS)	NRSN2-AS1	eQTL_catalogue_braineac_substantia_nigra eQTL	0.0481557	0	3579
RBCK1 (F, GWAS)	ENSG00000286158	eQTL_catalogue_braineac_substantia_nigra eQTL	0.0480258	0	3477
RBCK1 (F, GWAS)	FAM110A	eQTL_catalogue_braineac_substantia_nigra eQTL	0.0478341	0	3862
RBCK1 (F, GWAS)	SOX12	eQTL_catalogue_braineac_substantia_nigra eQTL	0.0476584	0	3523
RBCK1 (F, GWAS)	NRSN2	eQTL_catalogue_braineac_substantia_nigra eQTL	0.047658	0	3573
RBCK1 (F, GWAS)	ENSG00000286787	eQTL_catalogue_braineac_substantia_nigra eQTL	0.0475301	0.0106665	3811
RBCK1 (F, GWAS)	RAD21L1	eQTL_catalogue_braineac_substantia_nigra eQTL	0.0474876	0	3525
RBCK1 (F, GWAS)	ANGPT4	eQTL_catalogue_braineac_substantia_nigra eQTL	0.0472814	0	3862
RBCK1 (F, GWAS)	SCRT2	eQTL_catalogue_braineac_substantia_nigra eQTL	0.0469376	0	3862
RBCK1 (F, GWAS)	RBCK1	eQTL_catalogue_braineac_substantia_nigra eQTL	0.0465979	0	3758
RBCK1 (F, GWAS)	CSNK2A1	eQTL_catalogue_braineac_substantia_nigra eQTL	0.0459495	0	3862
RBCK1 (F, GWAS)	DEFB128	eQTL_catalogue_braineac_substantia_nigra eQTL	0.0456941	0	3147
RBCK1 (F, GWAS)	TBC1D20	eQTL_catalogue_braineac_substantia_nigra eQTL	0.0454147	0	3862
RBCK1 (F, GWAS)	PSMF1	eQTL_catalogue_braineac_substantia_nigra eQTL	0.0450349	0	3819
RBCK1 (F, GWAS)	SIRPB2	eQTL_catalogue_braineac_substantia_nigra eQTL	0.00411471	0	2781
RBCK1 (F, GWAS)	NSFL1C	eQTL_catalogue_braineac_substantia_nigra eQTL	0.00410089	0	2806
RBCK1 (F, GWAS)	SIRPD	eQTL_catalogue_braineac_substantia_nigra eQTL	0.00385273	0	2688
RBCK1 (F, GWAS)	SIRPB1	eQTL_catalogue_braineac_substantia_nigra eQTL	0.00276933	0	2534
RBCK1 (F, GWAS)	SIRPG-AS1	eQTL_catalogue_braineac_substantia_nigra eQTL	0.00265993	0	2487
RBCK1 (F, GWAS)	ENSG00000260861	eQTL_catalogue_braineac_substantia_nigra eQTL	0.00258146	0	2534
RBCK1 (F, GWAS)	SIRPG	eQTL_catalogue_braineac_substantia_nigra eQTL	0.00256425	0	2423
RBCK1 (F, GWAS)	ENSG00000286288	eQTL_catalogue_braineac_substantia_nigra eQTL	0.00195617	0	1764
RBCK1 (F, GWAS)	ENSG00000276649	eQTL_catalogue_braineac_substantia_nigra eQTL	0.00183358	0	1470
RBCK1 (F, GWAS)	SIRPA	eQTL_catalogue_braineac_substantia_nigra eQTL	0.0018238	0	1470
RBCK1 (F, GWAS)	PDYN	eQTL_catalogue_braineac_substantia_nigra eQTL	0.00179987	0	1123
RBCK1 (F, GWAS)	PDYN-AS1	eQTL_catalogue_braineac_substantia_nigra eQTL	0.00167083	0	1306
RBCK1 (F, GWAS)	ENSG00000286108	eQTL_catalogue_braineac_substantia_nigra eQTL	0.00102249	0	865
RBCK1 (F, GWAS)	STK35	eQTL_catalogue_braineac_substantia_nigra eQTL	0.000998433	0	878
RBCK1 (F, GWAS)	ENSG00000287213	eQTL_catalogue_braineac_substantia_nigra eQTL	0.000879711	0	707
RBCK1 (F, GWAS)	ENSG00000226644	eQTL_catalogue_braineac_substantia_nigra eQTL	0.000790569	0	658
RBCK1 (F, GWAS)	SIRPA	eQTL_catalogue_braineac_substantia_nigra sQTL	0.00188291	0	1373
RBCK1 (F, GWAS)	SRXN1	eQTL_catalogue_breast eQTL	0.0872334	0	5334
RBCK1 (F, GWAS)	SDCBP2-AS1	eQTL_catalogue_breast eQTL	0.0614037	0	4284
RBCK1 (F, GWAS)	ENSG00000286158	eQTL_catalogue_breast eQTL	0.0603752	0	4885
RBCK1 (F, GWAS)	RBCK1	eQTL_catalogue_breast eQTL	0.0588502	0.0434003	5228
RBCK1 (F, GWAS)	TBC1D20	eQTL_catalogue_breast eQTL	0.05437	0.0308185	5334
RBCK1 (F, GWAS)	NRSN2	eQTL_catalogue_breast eQTL	0.0541952	0	4992
RBCK1 (F, GWAS)	ZCCHC3	eQTL_catalogue_breast eQTL	0.0519655	0	4834
RBCK1 (F, GWAS)	ANGPT4	eQTL_catalogue_breast eQTL	0.0502345	0	5334
RBCK1 (F, GWAS)	NRSN2-AS1	eQTL_catalogue_breast eQTL	0.0458667	0	4999
RBCK1 (F, GWAS)	DEFB132	eQTL_catalogue_breast eQTL	0.0441372	0.0033418	4720
RBCK1 (F, GWAS)	C20orf96	eQTL_catalogue_breast eQTL	0.0439655	0.0169733	4815
RBCK1 (F, GWAS)	C20orf202	eQTL_catalogue_breast eQTL	0.0438862	0	4856
RBCK1 (F, GWAS)	ENSG00000274322	eQTL_catalogue_breast eQTL	0.0429784	0	3966
RBCK1 (F, GWAS)	SNPH	eQTL_catalogue_breast eQTL	0.0427156	0.00258369	4557
RBCK1 (F, GWAS)	ENSG00000229728	eQTL_catalogue_breast eQTL	0.0416709	0	4158
RBCK1 (F, GWAS)	TMEM74B	eQTL_catalogue_breast eQTL	0.0407953	0	4940
RBCK1 (F, GWAS)	FKBP1A	eQTL_catalogue_breast eQTL	0.0407827	0	3966
RBCK1 (F, GWAS)	SOX12	eQTL_catalogue_breast eQTL	0.0404788	0	4941
RBCK1 (F, GWAS)	TCF15	eQTL_catalogue_breast eQTL	0.0393671	0.00994263	5334
RBCK1 (F, GWAS)	SIRPB2	eQTL_catalogue_breast eQTL	0.0392162	0	3662
RBCK1 (F, GWAS)	SLC52A3	eQTL_catalogue_breast eQTL	0.0377694	0.0104204	5334
RBCK1 (F, GWAS)	NSFL1C	eQTL_catalogue_breast eQTL	0.0374625	0	3694
RBCK1 (F, GWAS)	CSNK2A1	eQTL_catalogue_breast eQTL	0.0369019	0.0113185	5334
RBCK1 (F, GWAS)	FAM110A	eQTL_catalogue_breast eQTL	0.0365017	0	5334
RBCK1 (F, GWAS)	SDCBP2	eQTL_catalogue_breast eQTL	0.0362165	0	4271
RBCK1 (F, GWAS)	ENSG00000274269	eQTL_catalogue_breast eQTL	0.0336842	0.00300485	4936
RBCK1 (F, GWAS)	RSPO4	eQTL_catalogue_breast eQTL	0.0188904	0.00687156	5334
RBCK1 (F, GWAS)	ENSG00000286787	eQTL_catalogue_breast eQTL	0.0177111	0.00411967	5234
RBCK1 (F, GWAS)	PSMF1	eQTL_catalogue_breast eQTL	0.00860268	0.0023471	5254
RBCK1 (F, GWAS)	SIRPG	eQTL_catalogue_breast eQTL	0.00536163	0	3144
RBCK1 (F, GWAS)	SIRPB1	eQTL_catalogue_breast eQTL	0.00470648	0	3282
RBCK1 (F, GWAS)	TRIB3	eQTL_catalogue_breast eQTL	0.0014215	0.00430704	5074
RBCK1 (F, GWAS)	ENSG00000286288	eQTL_catalogue_breast eQTL	0.00411657	0	2329
RBCK1 (F, GWAS)	SIRPA	eQTL_catalogue_breast eQTL	0.00403836	0	1941
RBCK1 (F, GWAS)	ENSG00000276649	eQTL_catalogue_breast eQTL	0.0034787	0	1941
RBCK1 (F, GWAS)	STK35	eQTL_catalogue_breast eQTL	0.00139724	0	1061
RBCK1 (F, GWAS)	ENSG00000287213	eQTL_catalogue_breast eQTL	0.00101982	0	833
RBCK1 (F, GWAS)	ENSG00000226644	eQTL_catalogue_breast eQTL	0.000991135	0	779
RBCK1 (F, GWAS)	RBCK1	eQTL_catalogue_breast sQTL	0.0648892	0.0422904	5321
RBCK1 (F, GWAS)	C20orf96	eQTL_catalogue_breast sQTL	0.00452302	0.011542	4764
RBCK1 (F, GWAS)	ANGPT4	eQTL_catalogue_breast sQTL	0.00715071	0.00250753	5334
RBCK1 (F, GWAS)	SIRPA	eQTL_catalogue_breast sQTL	0.00380091	0	1800
RBCK1 (F, GWAS)	PSMF1	eQTL_catalogue_breast sQTL	0.00123337	0.00240899	5192
RBCK1 (F, GWAS)	RBCK1	eQTL_catalogue_caudate eQTL	0.0798716	0	5088
RBCK1 (F, GWAS)	TCF15	eQTL_catalogue_caudate eQTL	0.0788472	0	5192
RBCK1 (F, GWAS)	TMEM74B	eQTL_catalogue_caudate eQTL	0.0656153	0.00838883	4808
RBCK1 (F, GWAS)	TBC1D20	eQTL_catalogue_caudate eQTL	0.0655376	0	5192
RBCK1 (F, GWAS)	SDCBP2-AS1	eQTL_catalogue_caudate eQTL	0.0601965	0.0304783	4160
RBCK1 (F, GWAS)	CSNK2A1	eQTL_catalogue_caudate eQTL	0.0580812	0	5192
RBCK1 (F, GWAS)	SDCBP2	eQTL_catalogue_caudate eQTL	0.0572181	0	4147
RBCK1 (F, GWAS)	ENSG00000286158	eQTL_catalogue_caudate eQTL	0.0546787	0	4740
RBCK1 (F, GWAS)	ENSG00000274269	eQTL_catalogue_caudate eQTL	0.0539677	0	4804
RBCK1 (F, GWAS)	RSPO4	eQTL_catalogue_caudate eQTL	0.0536324	0	5192
RBCK1 (F, GWAS)	SOX12	eQTL_catalogue_caudate eQTL	0.0535636	0	4793
RBCK1 (F, GWAS)	ZCCHC3	eQTL_catalogue_caudate eQTL	0.051849	0	4690
RBCK1 (F, GWAS)	FKBP1A	eQTL_catalogue_caudate eQTL	0.0506793	0	3841
RBCK1 (F, GWAS)	ENSG00000286787	eQTL_catalogue_caudate eQTL	0.0502253	0.00468503	5099
RBCK1 (F, GWAS)	C20orf202	eQTL_catalogue_caudate eQTL	0.0495384	0	4723
RBCK1 (F, GWAS)	C20orf96	eQTL_catalogue_caudate eQTL	0.0494901	0	4671
RBCK1 (F, GWAS)	ENSG00000229728	eQTL_catalogue_caudate eQTL	0.0491034	0	4034
RBCK1 (F, GWAS)	SNPH	eQTL_catalogue_caudate eQTL	0.0482202	0	4427
RBCK1 (F, GWAS)	NRSN2-AS1	eQTL_catalogue_caudate eQTL	0.0474863	0	4861
RBCK1 (F, GWAS)	PSMF1	eQTL_catalogue_caudate eQTL	0.0461171	0.0144609	5118
RBCK1 (F, GWAS)	SLC52A3	eQTL_catalogue_caudate eQTL	0.0458502	0.0119689	5192
RBCK1 (F, GWAS)	ANGPT4	eQTL_catalogue_caudate eQTL	0.0456997	0	5192
RBCK1 (F, GWAS)	SCRT2	eQTL_catalogue_caudate eQTL	0.045039	0	5192
RBCK1 (F, GWAS)	ENSG00000274322	eQTL_catalogue_caudate eQTL	0.0443391	0	3841
RBCK1 (F, GWAS)	FAM110A	eQTL_catalogue_caudate eQTL	0.0441883	0	5192
RBCK1 (F, GWAS)	NRSN2	eQTL_catalogue_caudate eQTL	0.0440726	0	4854
RBCK1 (F, GWAS)	SRXN1	eQTL_catalogue_caudate eQTL	0.0433181	0	5192
RBCK1 (F, GWAS)	SIRPB2	eQTL_catalogue_caudate eQTL	0.0416437	0	3552
RBCK1 (F, GWAS)	NSFL1C	eQTL_catalogue_caudate eQTL	0.0409794	0	3584
RBCK1 (F, GWAS)	TRIB3	eQTL_catalogue_caudate eQTL	0.00182172	0.00561237	4934
RBCK1 (F, GWAS)	SIRPB1	eQTL_catalogue_caudate eQTL	0.00438883	0	3184
RBCK1 (F, GWAS)	SIRPA	eQTL_catalogue_caudate eQTL	0.00418946	0	1890
RBCK1 (F, GWAS)	ENSG00000286288	eQTL_catalogue_caudate eQTL	0.00403048	0	2258
RBCK1 (F, GWAS)	ENSG00000276649	eQTL_catalogue_caudate eQTL	0.00379148	0	1890
RBCK1 (F, GWAS)	PDYN	eQTL_catalogue_caudate eQTL	0.00339772	0	1401
RBCK1 (F, GWAS)	STK35	eQTL_catalogue_caudate eQTL	0.00152307	0	1051
RBCK1 (F, GWAS)	ENSG00000287213	eQTL_catalogue_caudate eQTL	0.00101823	0	825
RBCK1 (F, GWAS)	ENSG00000287561	eQTL_catalogue_caudate eQTL	0.000952642	0	772
RBCK1 (F, GWAS)	ENSG00000226644	eQTL_catalogue_caudate eQTL	0.000947312	0	773
RBCK1 (F, GWAS)	SDCBP2	eQTL_catalogue_caudate sQTL	0.0192564	0.00434345	4208
RBCK1 (F, GWAS)	C20orf96	eQTL_catalogue_caudate sQTL	0.00504359	0.0111416	4633
RBCK1 (F, GWAS)	SIRPA	eQTL_catalogue_caudate sQTL	0.00448422	0	1757
RBCK1 (F, GWAS)	DEFB132	eQTL_catalogue_cedar_monocytes eQTL	0.11375	0	4526
RBCK1 (F, GWAS)	NRSN2	eQTL_catalogue_cedar_monocytes eQTL	0.0726795	0	4804
RBCK1 (F, GWAS)	DEFB127	eQTL_catalogue_cedar_monocytes eQTL	0.0672811	0	4239
RBCK1 (F, GWAS)	RSPO4	eQTL_catalogue_cedar_monocytes eQTL	0.0602593	0	5154
RBCK1 (F, GWAS)	RBCK1	eQTL_catalogue_cedar_monocytes eQTL	0.0519905	0.0228995	5043
RBCK1 (F, GWAS)	RAD21L1	eQTL_catalogue_cedar_monocytes eQTL	0.051143	0	4657
RBCK1 (F, GWAS)	TCF15	eQTL_catalogue_cedar_monocytes eQTL	0.0487284	0	5154
RBCK1 (F, GWAS)	SNPH	eQTL_catalogue_cedar_monocytes eQTL	0.0449999	0	4412
RBCK1 (F, GWAS)	TMEM74B	eQTL_catalogue_cedar_monocytes eQTL	0.0418912	0	4770
RBCK1 (F, GWAS)	DEFB129	eQTL_catalogue_cedar_monocytes eQTL	0.0416887	0	4441
RBCK1 (F, GWAS)	ZCCHC3	eQTL_catalogue_cedar_monocytes eQTL	0.0414963	0	4636
RBCK1 (F, GWAS)	DEFB126	eQTL_catalogue_cedar_monocytes eQTL	0.040709	0	4198
RBCK1 (F, GWAS)	ANGPT4	eQTL_catalogue_cedar_monocytes eQTL	0.0403674	0	5154
RBCK1 (F, GWAS)	PSMF1	eQTL_catalogue_cedar_monocytes eQTL	0.0400329	0	5082
RBCK1 (F, GWAS)	FKBP1A	eQTL_catalogue_cedar_monocytes eQTL	0.0399286	0	3851
RBCK1 (F, GWAS)	TBC1D20	eQTL_catalogue_cedar_monocytes eQTL	0.0390879	0	5154
RBCK1 (F, GWAS)	ENSG00000274269	eQTL_catalogue_cedar_monocytes eQTL	0.0381378	0	4766
RBCK1 (F, GWAS)	CSNK2A1	eQTL_catalogue_cedar_monocytes eQTL	0.0378978	0	5154
RBCK1 (F, GWAS)	DEFB125	eQTL_catalogue_cedar_monocytes eQTL	0.0378182	0	4052
RBCK1 (F, GWAS)	C20orf96	eQTL_catalogue_cedar_monocytes eQTL	0.0374784	0	4618
RBCK1 (F, GWAS)	SCRT2	eQTL_catalogue_cedar_monocytes eQTL	0.0373342	0	5154
RBCK1 (F, GWAS)	DEFB128	eQTL_catalogue_cedar_monocytes eQTL	0.0373172	0	4298
RBCK1 (F, GWAS)	SDCBP2	eQTL_catalogue_cedar_monocytes eQTL	0.0367344	0.007927	4137
RBCK1 (F, GWAS)	SLC52A3	eQTL_catalogue_cedar_monocytes eQTL	0.0361389	0.0154864	5154
RBCK1 (F, GWAS)	SOX12	eQTL_catalogue_cedar_monocytes eQTL	0.035335	0.00806533	4742
RBCK1 (F, GWAS)	SIRPB1	eQTL_catalogue_cedar_monocytes eQTL	0.0211124	0	3206
RBCK1 (F, GWAS)	SIRPD	eQTL_catalogue_cedar_monocytes eQTL	0.0049538	0	3414
RBCK1 (F, GWAS)	TRIB3	eQTL_catalogue_cedar_monocytes eQTL	0.00204142	0.00459002	4885
RBCK1 (F, GWAS)	SIRPB2	eQTL_catalogue_cedar_monocytes eQTL	0.0045817	0	3557
RBCK1 (F, GWAS)	NSFL1C	eQTL_catalogue_cedar_monocytes eQTL	0.00349596	0	3590
RBCK1 (F, GWAS)	SIRPG	eQTL_catalogue_cedar_monocytes eQTL	0.00346608	0	3069
RBCK1 (F, GWAS)	FAM110A	eQTL_catalogue_cedar_monocytes eQTL	0.0011047	0.0032254	5154
RBCK1 (F, GWAS)	SIRPA	eQTL_catalogue_cedar_monocytes eQTL	0.0025876	0	1893
RBCK1 (F, GWAS)	SRXN1	eQTL_catalogue_cedar_monocytes eQTL	0.000968896	0.00232215	5154
RBCK1 (F, GWAS)	PDYN	eQTL_catalogue_cedar_monocytes eQTL	0.00228567	0	1417
RBCK1 (F, GWAS)	STK35	eQTL_catalogue_cedar_monocytes eQTL	0.00118127	0	1074
RBCK1 (F, GWAS)	TGM3	eQTL_catalogue_cedar_monocytes eQTL	0.000725179	0	521
RBCK1 (F, GWAS)	TGM6	eQTL_catalogue_cedar_monocytes eQTL	0.000122997	0	212
RBCK1 (F, GWAS)	NRSN2	eQTL_catalogue_cerebellar_hemisphere eQTL	0.0664177	0	4630
RBCK1 (F, GWAS)	ENSG00000286158	eQTL_catalogue_cerebellar_hemisphere eQTL	0.065136	0	4520
RBCK1 (F, GWAS)	SOX12	eQTL_catalogue_cerebellar_hemisphere eQTL	0.0650091	0	4571
RBCK1 (F, GWAS)	CSNK2A1	eQTL_catalogue_cerebellar_hemisphere eQTL	0.0559576	0	4962
RBCK1 (F, GWAS)	PSMF1	eQTL_catalogue_cerebellar_hemisphere eQTL	0.0549822	0	4892
RBCK1 (F, GWAS)	FKBP1A	eQTL_catalogue_cerebellar_hemisphere eQTL	0.0516832	0	3678
RBCK1 (F, GWAS)	TMEM74B	eQTL_catalogue_cerebellar_hemisphere eQTL	0.051317	0	4594
RBCK1 (F, GWAS)	ENSG00000274322	eQTL_catalogue_cerebellar_hemisphere eQTL	0.0503593	0	3678
RBCK1 (F, GWAS)	SDCBP2-AS1	eQTL_catalogue_cerebellar_hemisphere eQTL	0.0499877	0.0074032	3977
RBCK1 (F, GWAS)	TCF15	eQTL_catalogue_cerebellar_hemisphere eQTL	0.049579	0	4962
RBCK1 (F, GWAS)	ENSG00000229728	eQTL_catalogue_cerebellar_hemisphere eQTL	0.048785	0	3855
RBCK1 (F, GWAS)	ZCCHC3	eQTL_catalogue_cerebellar_hemisphere eQTL	0.0477876	0	4471
RBCK1 (F, GWAS)	ENSG00000274269	eQTL_catalogue_cerebellar_hemisphere eQTL	0.0475111	0	4590
RBCK1 (F, GWAS)	C20orf202	eQTL_catalogue_cerebellar_hemisphere eQTL	0.0468349	0	4516
RBCK1 (F, GWAS)	NRSN2-AS1	eQTL_catalogue_cerebellar_hemisphere eQTL	0.046809	0	4636
RBCK1 (F, GWAS)	SRXN1	eQTL_catalogue_cerebellar_hemisphere eQTL	0.046599	0	4962
RBCK1 (F, GWAS)	SLC52A3	eQTL_catalogue_cerebellar_hemisphere eQTL	0.0459781	0	4962
RBCK1 (F, GWAS)	FAM110A	eQTL_catalogue_cerebellar_hemisphere eQTL	0.0449057	0	4962
RBCK1 (F, GWAS)	SCRT2	eQTL_catalogue_cerebellar_hemisphere eQTL	0.0428664	0	4962
RBCK1 (F, GWAS)	SDCBP2	eQTL_catalogue_cerebellar_hemisphere eQTL	0.0426007	0.0099144	3965
RBCK1 (F, GWAS)	RBCK1	eQTL_catalogue_cerebellar_hemisphere eQTL	0.0423714	0.0201582	4859
RBCK1 (F, GWAS)	SNPH	eQTL_catalogue_cerebellar_hemisphere eQTL	0.0419013	0.00887224	4235
RBCK1 (F, GWAS)	SIRPB2	eQTL_catalogue_cerebellar_hemisphere eQTL	0.0401343	0	3399
RBCK1 (F, GWAS)	NSFL1C	eQTL_catalogue_cerebellar_hemisphere eQTL	0.036811	0.0103575	3428
RBCK1 (F, GWAS)	TRIB3	eQTL_catalogue_cerebellar_hemisphere eQTL	0.0249037	0.00629055	4707
RBCK1 (F, GWAS)	TBC1D20	eQTL_catalogue_cerebellar_hemisphere eQTL	0.00545466	0.0135694	4962
RBCK1 (F, GWAS)	RSPO4	eQTL_catalogue_cerebellar_hemisphere eQTL	0.00369041	0.00639856	4962
RBCK1 (F, GWAS)	C20orf96	eQTL_catalogue_cerebellar_hemisphere eQTL	0.00198614	0.00523221	4453
RBCK1 (F, GWAS)	SIRPB1	eQTL_catalogue_cerebellar_hemisphere eQTL	0.00466268	0	3065
RBCK1 (F, GWAS)	ENSG00000286288	eQTL_catalogue_cerebellar_hemisphere eQTL	0.0038757	0	2191
RBCK1 (F, GWAS)	ENSG00000276649	eQTL_catalogue_cerebellar_hemisphere eQTL	0.00348896	0	1827
RBCK1 (F, GWAS)	SIRPA	eQTL_catalogue_cerebellar_hemisphere eQTL	0.00343101	0	1827
RBCK1 (F, GWAS)	PDYN-AS1	eQTL_catalogue_cerebellar_hemisphere eQTL	0.00313854	0	1564
RBCK1 (F, GWAS)	ENSG00000287213	eQTL_catalogue_cerebellar_hemisphere eQTL	0.001253	0	810
RBCK1 (F, GWAS)	STK35	eQTL_catalogue_cerebellar_hemisphere eQTL	0.00123512	0	1013
RBCK1 (F, GWAS)	ENSG00000226644	eQTL_catalogue_cerebellar_hemisphere eQTL	0.000897929	0	757
RBCK1 (F, GWAS)	RBCK1	eQTL_catalogue_cerebellar_hemisphere sQTL	0.0728191	0.0472145	4930
RBCK1 (F, GWAS)	PSMF1	eQTL_catalogue_cerebellar_hemisphere sQTL	0.00662599	0.00250264	4833
RBCK1 (F, GWAS)	SIRPA	eQTL_catalogue_cerebellar_hemisphere sQTL	0.00407663	0	1698
RBCK1 (F, GWAS)	SRXN1	eQTL_catalogue_cerebellum eQTL	0.0882221	0	5117
RBCK1 (F, GWAS)	FKBP1A	eQTL_catalogue_cerebellum eQTL	0.0526777	0	3798
RBCK1 (F, GWAS)	C20orf202	eQTL_catalogue_cerebellum eQTL	0.0501891	0	4657
RBCK1 (F, GWAS)	RBCK1	eQTL_catalogue_cerebellum eQTL	0.0498686	0.0105023	5013
RBCK1 (F, GWAS)	FAM110A	eQTL_catalogue_cerebellum eQTL	0.048463	0	5117
RBCK1 (F, GWAS)	TCF15	eQTL_catalogue_cerebellum eQTL	0.0482603	0	5117
RBCK1 (F, GWAS)	ENSG00000229728	eQTL_catalogue_cerebellum eQTL	0.0479448	0	3986
RBCK1 (F, GWAS)	CSNK2A1	eQTL_catalogue_cerebellum eQTL	0.0477816	0	5117
RBCK1 (F, GWAS)	NRSN2	eQTL_catalogue_cerebellum eQTL	0.0471576	0	4781
RBCK1 (F, GWAS)	ZCCHC3	eQTL_catalogue_cerebellum eQTL	0.0471377	0	4620
RBCK1 (F, GWAS)	TMEM74B	eQTL_catalogue_cerebellum eQTL	0.0470918	0.00311064	4742
RBCK1 (F, GWAS)	ENSG00000286158	eQTL_catalogue_cerebellum eQTL	0.0470313	0	4668
RBCK1 (F, GWAS)	ENSG00000274322	eQTL_catalogue_cerebellum eQTL	0.0468868	0	3798
RBCK1 (F, GWAS)	SLC52A3	eQTL_catalogue_cerebellum eQTL	0.0456048	0	5117
RBCK1 (F, GWAS)	SDCBP2-AS1	eQTL_catalogue_cerebellum eQTL	0.0455656	0	4109
RBCK1 (F, GWAS)	ENSG00000274269	eQTL_catalogue_cerebellum eQTL	0.0452148	0	4738
RBCK1 (F, GWAS)	NRSN2-AS1	eQTL_catalogue_cerebellum eQTL	0.0448905	0	4788
RBCK1 (F, GWAS)	PSMF1	eQTL_catalogue_cerebellum eQTL	0.0446656	0	5046
RBCK1 (F, GWAS)	SOX12	eQTL_catalogue_cerebellum eQTL	0.0441514	0	4721
RBCK1 (F, GWAS)	NSFL1C	eQTL_catalogue_cerebellum eQTL	0.0430445	0	3542
RBCK1 (F, GWAS)	SCRT2	eQTL_catalogue_cerebellum eQTL	0.0428531	0	5117
RBCK1 (F, GWAS)	SIRPB2	eQTL_catalogue_cerebellum eQTL	0.038309	0.00963207	3510
RBCK1 (F, GWAS)	SDCBP2	eQTL_catalogue_cerebellum eQTL	0.0266272	0.00433989	4096
RBCK1 (F, GWAS)	TRIB3	eQTL_catalogue_cerebellum eQTL	0.0232965	0.00676072	4861
RBCK1 (F, GWAS)	SNPH	eQTL_catalogue_cerebellum eQTL	0.0149657	0.00277332	4374
RBCK1 (F, GWAS)	TBC1D20	eQTL_catalogue_cerebellum eQTL	0.00596137	0.0144356	5117
RBCK1 (F, GWAS)	RSPO4	eQTL_catalogue_cerebellum eQTL	0.00311715	0.00635744	5117
RBCK1 (F, GWAS)	C20orf96	eQTL_catalogue_cerebellum eQTL	0.00196299	0.00524516	4601
RBCK1 (F, GWAS)	SIRPB1	eQTL_catalogue_cerebellum eQTL	0.00482525	0	3147
RBCK1 (F, GWAS)	ENSG00000286288	eQTL_catalogue_cerebellum eQTL	0.00425357	0	2243
RBCK1 (F, GWAS)	ENSG00000276649	eQTL_catalogue_cerebellum eQTL	0.0040826	0	1878
RBCK1 (F, GWAS)	SIRPA	eQTL_catalogue_cerebellum eQTL	0.00378628	0	1878
RBCK1 (F, GWAS)	PDYN-AS1	eQTL_catalogue_cerebellum eQTL	0.00359412	0	1613
RBCK1 (F, GWAS)	STK35	eQTL_catalogue_cerebellum eQTL	0.0013572	0	1041
RBCK1 (F, GWAS)	ENSG00000287213	eQTL_catalogue_cerebellum eQTL	0.00113512	0	821
RBCK1 (F, GWAS)	ENSG00000226644	eQTL_catalogue_cerebellum eQTL	0.00101786	0	768
RBCK1 (F, GWAS)	RBCK1	eQTL_catalogue_cerebellum sQTL	0.227347	0.0435867	5085
RBCK1 (F, GWAS)	C20orf96	eQTL_catalogue_cerebellum sQTL	0.00409998	0.00655078	4563
RBCK1 (F, GWAS)	SIRPB1	eQTL_catalogue_cerebellum sQTL	0.00517392	0	3286
RBCK1 (F, GWAS)	PSMF1	eQTL_catalogue_cerebellum sQTL	0.00391088	0.00240146	4986
RBCK1 (F, GWAS)	SIRPA	eQTL_catalogue_cerebellum sQTL	0.00361825	0	1747
RBCK1 (F, GWAS)	RBCK1	eQTL_catalogue_commonmind_dlpfc eQTL	0.894069	0.644437	5145
RBCK1 (F, GWAS)	SDCBP2	eQTL_catalogue_commonmind_dlpfc eQTL	0.178832	0.216324	4212
RBCK1 (F, GWAS)	FKBP1A	eQTL_catalogue_commonmind_dlpfc eQTL	0.189018	0	3905
RBCK1 (F, GWAS)	TCF15	eQTL_catalogue_commonmind_dlpfc eQTL	0.111269	0	5254
RBCK1 (F, GWAS)	SLC52A3	eQTL_catalogue_commonmind_dlpfc eQTL	0.0782436	0	5254
RBCK1 (F, GWAS)	C20orf202	eQTL_catalogue_commonmind_dlpfc eQTL	0.071232	0	4767
RBCK1 (F, GWAS)	SOX12	eQTL_catalogue_commonmind_dlpfc eQTL	0.0590841	0	4845
RBCK1 (F, GWAS)	CSNK2A1	eQTL_catalogue_commonmind_dlpfc eQTL	0.0550589	0	5254
RBCK1 (F, GWAS)	SCRT2	eQTL_catalogue_commonmind_dlpfc eQTL	0.049531	0	5254
RBCK1 (F, GWAS)	ZCCHC3	eQTL_catalogue_commonmind_dlpfc eQTL	0.047221	0	4746
RBCK1 (F, GWAS)	TMEM74B	eQTL_catalogue_commonmind_dlpfc eQTL	0.0440057	0	4851
RBCK1 (F, GWAS)	SDCBP2-AS1	eQTL_catalogue_commonmind_dlpfc eQTL	0.0402913	0.014559	4222
RBCK1 (F, GWAS)	ENSG00000286158	eQTL_catalogue_commonmind_dlpfc eQTL	0.0394874	0.0133521	4795
RBCK1 (F, GWAS)	NRSN2	eQTL_catalogue_commonmind_dlpfc eQTL	0.0389065	0.00624447	4908
RBCK1 (F, GWAS)	ENSG00000274269	eQTL_catalogue_commonmind_dlpfc eQTL	0.0332204	0	4847
RBCK1 (F, GWAS)	SRXN1	eQTL_catalogue_commonmind_dlpfc eQTL	0.0318864	0	5254
RBCK1 (F, GWAS)	TBC1D20	eQTL_catalogue_commonmind_dlpfc eQTL	0.0314186	0	5254
RBCK1 (F, GWAS)	SNPH	eQTL_catalogue_commonmind_dlpfc eQTL	0.0305158	0	4471
RBCK1 (F, GWAS)	NRSN2-AS1	eQTL_catalogue_commonmind_dlpfc eQTL	0.0284418	0	4916
RBCK1 (F, GWAS)	FAM110A	eQTL_catalogue_commonmind_dlpfc eQTL	0.0267689	0.00754021	5254
RBCK1 (F, GWAS)	C20orf96	eQTL_catalogue_commonmind_dlpfc eQTL	0.0242656	0	4726
RBCK1 (F, GWAS)	ENSG00000229728	eQTL_catalogue_commonmind_dlpfc eQTL	0.00726991	0.0028802	4101
RBCK1 (F, GWAS)	RSPO4	eQTL_catalogue_commonmind_dlpfc eQTL	0.00424156	0.00597054	5254
RBCK1 (F, GWAS)	ENSG00000276649	eQTL_catalogue_commonmind_dlpfc eQTL	0.00555145	0	1893
RBCK1 (F, GWAS)	ENSG00000286288	eQTL_catalogue_commonmind_dlpfc eQTL	0.00472774	0	2268
RBCK1 (F, GWAS)	SIRPD	eQTL_catalogue_commonmind_dlpfc eQTL	0.00469036	0	3442
RBCK1 (F, GWAS)	TRIB3	eQTL_catalogue_commonmind_dlpfc eQTL	0.00210308	0.00458384	4991
RBCK1 (F, GWAS)	SIRPB1	eQTL_catalogue_commonmind_dlpfc eQTL	0.00458328	0	3225
RBCK1 (F, GWAS)	SIRPB2	eQTL_catalogue_commonmind_dlpfc eQTL	0.00421154	0	3601
RBCK1 (F, GWAS)	NSFL1C	eQTL_catalogue_commonmind_dlpfc eQTL	0.00344681	0	3633
RBCK1 (F, GWAS)	SIRPA	eQTL_catalogue_commonmind_dlpfc eQTL	0.00344466	0	1893
RBCK1 (F, GWAS)	PDYN	eQTL_catalogue_commonmind_dlpfc eQTL	0.00296834	0	1398
RBCK1 (F, GWAS)	PSMF1	eQTL_catalogue_commonmind_dlpfc eQTL	0.00111136	0.00264877	5181
RBCK1 (F, GWAS)	STK35	eQTL_catalogue_commonmind_dlpfc eQTL	0.00255829	0	1055
RBCK1 (F, GWAS)	ENSG00000286787	eQTL_catalogue_commonmind_dlpfc eQTL	0.00180869	0.00228355	5164
RBCK1 (F, GWAS)	ENSG00000274322	eQTL_catalogue_commonmind_dlpfc eQTL	0.000980378	0.00219568	3905
RBCK1 (F, GWAS)	RAD21L1	eQTL_catalogue_commonmind_dlpfc eQTL	0.000824586	0.00197144	4720
RBCK1 (F, GWAS)	ENSG00000286108	eQTL_catalogue_commonmind_dlpfc eQTL	0.00125018	0	1033
RBCK1 (F, GWAS)	ENSG00000226644	eQTL_catalogue_commonmind_dlpfc eQTL	0.000906075	0	784
RBCK1 (F, GWAS)	ENSG00000287561	eQTL_catalogue_commonmind_dlpfc eQTL	0.000837697	0	783
RBCK1 (F, GWAS)	ENSG00000287213	eQTL_catalogue_commonmind_dlpfc eQTL	0.000764203	0	835
RBCK1 (F, GWAS)	ENSG00000286288	eQTL_catalogue_commonmind_dlpfc sQTL	0.00396366	0	2801
RBCK1 (F, GWAS)	SIRPA	eQTL_catalogue_commonmind_dlpfc sQTL	0.00386878	0	1766
RBCK1 (F, GWAS)	ENSG00000286787	eQTL_catalogue_commonmind_dlpfc sQTL	0.00114944	0.00228292	5254
RBCK1 (F, GWAS)	PSMF1	eQTL_catalogue_commonmind_dlpfc sQTL	0.00167266	0.00226492	5118
RBCK1 (F, GWAS)	TBC1D20	eQTL_catalogue_coronary_artery eQTL	0.1083	0	5225
RBCK1 (F, GWAS)	ANGPT4	eQTL_catalogue_coronary_artery eQTL	0.0899975	0	5225
RBCK1 (F, GWAS)	ZCCHC3	eQTL_catalogue_coronary_artery eQTL	0.0573594	0	4729
RBCK1 (F, GWAS)	SLC52A3	eQTL_catalogue_coronary_artery eQTL	0.0562583	0	5225
RBCK1 (F, GWAS)	RSPO4	eQTL_catalogue_coronary_artery eQTL	0.0549254	0	5225
RBCK1 (F, GWAS)	ENSG00000286158	eQTL_catalogue_coronary_artery eQTL	0.0534175	0	4780
RBCK1 (F, GWAS)	NRSN2	eQTL_catalogue_coronary_artery eQTL	0.0515887	0	4886
RBCK1 (F, GWAS)	FKBP1A	eQTL_catalogue_coronary_artery eQTL	0.0508825	0	3882
RBCK1 (F, GWAS)	ENSG00000274322	eQTL_catalogue_coronary_artery eQTL	0.0503214	0	3882
RBCK1 (F, GWAS)	SNPH	eQTL_catalogue_coronary_artery eQTL	0.0492975	0	4464
RBCK1 (F, GWAS)	SDCBP2-AS1	eQTL_catalogue_coronary_artery eQTL	0.0484081	0	4200
RBCK1 (F, GWAS)	SOX12	eQTL_catalogue_coronary_artery eQTL	0.0478673	0	4834
RBCK1 (F, GWAS)	DEFB132	eQTL_catalogue_coronary_artery eQTL	0.0473248	0	4619
RBCK1 (F, GWAS)	SRXN1	eQTL_catalogue_coronary_artery eQTL	0.0469036	0	5225
RBCK1 (F, GWAS)	ENSG00000229728	eQTL_catalogue_coronary_artery eQTL	0.0468485	0	4076
RBCK1 (F, GWAS)	NRSN2-AS1	eQTL_catalogue_coronary_artery eQTL	0.0462809	0	4892
RBCK1 (F, GWAS)	ENSG00000274269	eQTL_catalogue_coronary_artery eQTL	0.0461006	0	4835
RBCK1 (F, GWAS)	C20orf202	eQTL_catalogue_coronary_artery eQTL	0.0450022	0	4757
RBCK1 (F, GWAS)	TCF15	eQTL_catalogue_coronary_artery eQTL	0.0439503	0	5225
RBCK1 (F, GWAS)	RBCK1	eQTL_catalogue_coronary_artery eQTL	0.0435444	0.0198261	5120
RBCK1 (F, GWAS)	TMEM74B	eQTL_catalogue_coronary_artery eQTL	0.0416483	0	4839
RBCK1 (F, GWAS)	FAM110A	eQTL_catalogue_coronary_artery eQTL	0.0415396	0	5225
RBCK1 (F, GWAS)	CSNK2A1	eQTL_catalogue_coronary_artery eQTL	0.0411595	0	5225
RBCK1 (F, GWAS)	SDCBP2	eQTL_catalogue_coronary_artery eQTL	0.0403781	0.00516709	4187
RBCK1 (F, GWAS)	SIRPB2	eQTL_catalogue_coronary_artery eQTL	0.0395633	0	3581
RBCK1 (F, GWAS)	PSMF1	eQTL_catalogue_coronary_artery eQTL	0.0294834	0.00279667	5149
RBCK1 (F, GWAS)	ENSG00000286787	eQTL_catalogue_coronary_artery eQTL	0.0292815	0.00290751	5130
RBCK1 (F, GWAS)	NSFL1C	eQTL_catalogue_coronary_artery eQTL	0.0273233	0.00688154	3612
RBCK1 (F, GWAS)	C20orf96	eQTL_catalogue_coronary_artery eQTL	0.00585712	0.00651576	4711
RBCK1 (F, GWAS)	SIRPD	eQTL_catalogue_coronary_artery eQTL	0.00568273	0	3424
RBCK1 (F, GWAS)	SIRPB1	eQTL_catalogue_coronary_artery eQTL	0.00482288	0	3215
RBCK1 (F, GWAS)	TRIB3	eQTL_catalogue_coronary_artery eQTL	0.00151288	0.00474369	4967
RBCK1 (F, GWAS)	SIRPG	eQTL_catalogue_coronary_artery eQTL	0.0046225	0	3074
RBCK1 (F, GWAS)	SIRPA	eQTL_catalogue_coronary_artery eQTL	0.00378119	0	1903
RBCK1 (F, GWAS)	ENSG00000276649	eQTL_catalogue_coronary_artery eQTL	0.00365507	0	1903
RBCK1 (F, GWAS)	STK35	eQTL_catalogue_coronary_artery eQTL	0.00117304	0	1039
RBCK1 (F, GWAS)	RBCK1	eQTL_catalogue_coronary_artery sQTL	0.0765055	0.0506275	5144
RBCK1 (F, GWAS)	NSFL1C	eQTL_catalogue_coronary_artery sQTL	0.0116909	0.00565705	3682
RBCK1 (F, GWAS)	PSMF1	eQTL_catalogue_coronary_artery sQTL	0.00504591	0.00236809	5089
RBCK1 (F, GWAS)	SIRPA	eQTL_catalogue_coronary_artery sQTL	0.00367967	0	1764
RBCK1 (F, GWAS)	TCF15	eQTL_catalogue_cortex eQTL	0.0710905	0.0844223	5111
RBCK1 (F, GWAS)	NSFL1C	eQTL_catalogue_cortex eQTL	0.0573524	0.0833044	3527
RBCK1 (F, GWAS)	ENSG00000274269	eQTL_catalogue_cortex eQTL	0.0699172	0.0445708	4728
RBCK1 (F, GWAS)	RBCK1	eQTL_catalogue_cortex eQTL	0.0625874	0	5008
RBCK1 (F, GWAS)	ENSG00000229728	eQTL_catalogue_cortex eQTL	0.0566703	0	3975
RBCK1 (F, GWAS)	ENSG00000274322	eQTL_catalogue_cortex eQTL	0.0559841	0	3785
RBCK1 (F, GWAS)	PSMF1	eQTL_catalogue_cortex eQTL	0.0544951	0	5043
RBCK1 (F, GWAS)	SCRT2	eQTL_catalogue_cortex eQTL	0.0535849	0	5111
RBCK1 (F, GWAS)	FKBP1A	eQTL_catalogue_cortex eQTL	0.0515603	0	3785
RBCK1 (F, GWAS)	SOX12	eQTL_catalogue_cortex eQTL	0.0506893	0	4716
RBCK1 (F, GWAS)	NRSN2	eQTL_catalogue_cortex eQTL	0.0481635	0	4776
RBCK1 (F, GWAS)	NRSN2-AS1	eQTL_catalogue_cortex eQTL	0.047413	0	4783
RBCK1 (F, GWAS)	C20orf96	eQTL_catalogue_cortex eQTL	0.0473326	0.0161548	4595
RBCK1 (F, GWAS)	CSNK2A1	eQTL_catalogue_cortex eQTL	0.047331	0	5111
RBCK1 (F, GWAS)	SNPH	eQTL_catalogue_cortex eQTL	0.0472397	0.0119221	4362
RBCK1 (F, GWAS)	C20orf202	eQTL_catalogue_cortex eQTL	0.0469528	0	4648
RBCK1 (F, GWAS)	ANGPT4	eQTL_catalogue_cortex eQTL	0.0467709	0	5111
RBCK1 (F, GWAS)	SDCBP2-AS1	eQTL_catalogue_cortex eQTL	0.0466166	0	4099
RBCK1 (F, GWAS)	SLC52A3	eQTL_catalogue_cortex eQTL	0.0466051	0	5111
RBCK1 (F, GWAS)	SDCBP2	eQTL_catalogue_cortex eQTL	0.0460206	0	4086
RBCK1 (F, GWAS)	ENSG00000286158	eQTL_catalogue_cortex eQTL	0.0444113	0	4664
RBCK1 (F, GWAS)	ZCCHC3	eQTL_catalogue_cortex eQTL	0.0443293	0	4613
RBCK1 (F, GWAS)	SRXN1	eQTL_catalogue_cortex eQTL	0.0442466	0	5111
RBCK1 (F, GWAS)	TBC1D20	eQTL_catalogue_cortex eQTL	0.0439922	0	5111
RBCK1 (F, GWAS)	FAM110A	eQTL_catalogue_cortex eQTL	0.0433091	0	5111
RBCK1 (F, GWAS)	TMEM74B	eQTL_catalogue_cortex eQTL	0.0432487	0.00743962	4732
RBCK1 (F, GWAS)	SIRPB2	eQTL_catalogue_cortex eQTL	0.0401582	0	3497
RBCK1 (F, GWAS)	ENSG00000286787	eQTL_catalogue_cortex eQTL	0.0384536	0.0246263	5024
RBCK1 (F, GWAS)	RSPO4	eQTL_catalogue_cortex eQTL	0.00493256	0.00665809	5111
RBCK1 (F, GWAS)	TRIB3	eQTL_catalogue_cortex eQTL	0.00179116	0.00564318	4855
RBCK1 (F, GWAS)	SIRPG	eQTL_catalogue_cortex eQTL	0.00487744	0	3012
RBCK1 (F, GWAS)	SIRPB1	eQTL_catalogue_cortex eQTL	0.00461393	0	3143
RBCK1 (F, GWAS)	ENSG00000286288	eQTL_catalogue_cortex eQTL	0.00395543	0	2247
RBCK1 (F, GWAS)	SIRPA	eQTL_catalogue_cortex eQTL	0.00393149	0	1879
RBCK1 (F, GWAS)	ENSG00000276649	eQTL_catalogue_cortex eQTL	0.0035791	0	1879
RBCK1 (F, GWAS)	PDYN	eQTL_catalogue_cortex eQTL	0.00345815	0	1384
RBCK1 (F, GWAS)	ENSG00000226644	eQTL_catalogue_cortex eQTL	0.00161539	0	768
RBCK1 (F, GWAS)	STK35	eQTL_catalogue_cortex eQTL	0.00131092	0	1040
RBCK1 (F, GWAS)	ENSG00000287561	eQTL_catalogue_cortex eQTL	0.00095859	0	767
RBCK1 (F, GWAS)	ENSG00000287213	eQTL_catalogue_cortex eQTL	0.000923609	0	819
RBCK1 (F, GWAS)	C20orf96	eQTL_catalogue_cortex sQTL	0.00740375	0.0143822	4557
RBCK1 (F, GWAS)	SDCBP2	eQTL_catalogue_cortex sQTL	0.0101581	0.0112043	4148
RBCK1 (F, GWAS)	SIRPB1	eQTL_catalogue_cortex sQTL	0.0056108	0	3282
RBCK1 (F, GWAS)	SIRPA	eQTL_catalogue_cortex sQTL	0.00359212	0	1745
RBCK1 (F, GWAS)	PSMF1	eQTL_catalogue_cortex sQTL	0.00198823	0.00241364	4983
RBCK1 (F, GWAS)	NRSN2	eQTL_catalogue_esophagus_gej eQTL	0.0930988	0	4963
RBCK1 (F, GWAS)	SOX12	eQTL_catalogue_esophagus_gej eQTL	0.0765791	0	4911
RBCK1 (F, GWAS)	ENSG00000274322	eQTL_catalogue_esophagus_gej eQTL	0.0625776	0	3964
RBCK1 (F, GWAS)	TCF15	eQTL_catalogue_esophagus_gej eQTL	0.0578524	0	5306
RBCK1 (F, GWAS)	SNPH	eQTL_catalogue_esophagus_gej eQTL	0.0575352	0	4551
RBCK1 (F, GWAS)	ENSG00000274269	eQTL_catalogue_esophagus_gej eQTL	0.0559033	0	4922
RBCK1 (F, GWAS)	C20orf202	eQTL_catalogue_esophagus_gej eQTL	0.0515684	0	4842
RBCK1 (F, GWAS)	NRSN2-AS1	eQTL_catalogue_esophagus_gej eQTL	0.0494024	0	4970
RBCK1 (F, GWAS)	FKBP1A	eQTL_catalogue_esophagus_gej eQTL	0.0478567	0	3964
RBCK1 (F, GWAS)	TBC1D20	eQTL_catalogue_esophagus_gej eQTL	0.0469272	0.0189091	5306
RBCK1 (F, GWAS)	SIRPB2	eQTL_catalogue_esophagus_gej eQTL	0.0464724	0	3663
RBCK1 (F, GWAS)	SDCBP2-AS1	eQTL_catalogue_esophagus_gej eQTL	0.0454356	0	4281
RBCK1 (F, GWAS)	ENSG00000229728	eQTL_catalogue_esophagus_gej eQTL	0.0444029	0	4155
RBCK1 (F, GWAS)	CSNK2A1	eQTL_catalogue_esophagus_gej eQTL	0.0429503	0	5306
RBCK1 (F, GWAS)	RBCK1	eQTL_catalogue_esophagus_gej eQTL	0.0428173	0	5202
RBCK1 (F, GWAS)	SLC52A3	eQTL_catalogue_esophagus_gej eQTL	0.041999	0	5306
RBCK1 (F, GWAS)	ZCCHC3	eQTL_catalogue_esophagus_gej eQTL	0.0419193	0	4803
RBCK1 (F, GWAS)	ANGPT4	eQTL_catalogue_esophagus_gej eQTL	0.0412594	0.0125189	5306
RBCK1 (F, GWAS)	ENSG00000286158	eQTL_catalogue_esophagus_gej eQTL	0.0410773	0	4854
RBCK1 (F, GWAS)	SRXN1	eQTL_catalogue_esophagus_gej eQTL	0.0409912	0	5306
RBCK1 (F, GWAS)	FAM110A	eQTL_catalogue_esophagus_gej eQTL	0.0401981	0.00745946	5306
RBCK1 (F, GWAS)	RSPO4	eQTL_catalogue_esophagus_gej eQTL	0.0316274	0.00804758	5306
RBCK1 (F, GWAS)	TMEM74B	eQTL_catalogue_esophagus_gej eQTL	0.0312423	0.00276747	4926
RBCK1 (F, GWAS)	ENSG00000286787	eQTL_catalogue_esophagus_gej eQTL	0.0291741	0.00287943	5211
RBCK1 (F, GWAS)	NSFL1C	eQTL_catalogue_esophagus_gej eQTL	0.0193928	0.00557363	3695
RBCK1 (F, GWAS)	C20orf96	eQTL_catalogue_esophagus_gej eQTL	0.00343165	0.00813565	4785
RBCK1 (F, GWAS)	SDCBP2	eQTL_catalogue_esophagus_gej eQTL	0.00800977	0.0035104	4268
RBCK1 (F, GWAS)	TRIB3	eQTL_catalogue_esophagus_gej eQTL	0.00212445	0.00646395	5045
RBCK1 (F, GWAS)	ENSG00000276649	eQTL_catalogue_esophagus_gej eQTL	0.0049577	0	1944
RBCK1 (F, GWAS)	SIRPB1	eQTL_catalogue_esophagus_gej eQTL	0.00475843	0	3280
RBCK1 (F, GWAS)	SIRPA	eQTL_catalogue_esophagus_gej eQTL	0.00411964	0	1944
RBCK1 (F, GWAS)	PSMF1	eQTL_catalogue_esophagus_gej eQTL	0.00131589	0.00238282	5229
RBCK1 (F, GWAS)	ENSG00000287213	eQTL_catalogue_esophagus_gej eQTL	0.0011999	0	831
RBCK1 (F, GWAS)	STK35	eQTL_catalogue_esophagus_gej eQTL	0.00116581	0	1057
RBCK1 (F, GWAS)	RBCK1	eQTL_catalogue_esophagus_gej sQTL	0.0667442	0.0473261	5226
RBCK1 (F, GWAS)	NSFL1C	eQTL_catalogue_esophagus_gej sQTL	0.00375082	0.00568535	3764
RBCK1 (F, GWAS)	SIRPA	eQTL_catalogue_esophagus_gej sQTL	0.00352898	0	1803
RBCK1 (F, GWAS)	PSMF1	eQTL_catalogue_esophagus_gej sQTL	0.00124122	0.00241879	5173
RBCK1 (F, GWAS)	RBCK1	eQTL_catalogue_esophagus_mucosa eQTL	0.0655994	0.0429992	5252
RBCK1 (F, GWAS)	SOX12	eQTL_catalogue_esophagus_mucosa eQTL	0.0583934	0	4954
RBCK1 (F, GWAS)	CSNK2A1	eQTL_catalogue_esophagus_mucosa eQTL	0.055385	0	5358
RBCK1 (F, GWAS)	ENSG00000229728	eQTL_catalogue_esophagus_mucosa eQTL	0.0543944	0.0189706	4186
RBCK1 (F, GWAS)	ZCCHC3	eQTL_catalogue_esophagus_mucosa eQTL	0.0512319	0	4846
RBCK1 (F, GWAS)	NRSN2	eQTL_catalogue_esophagus_mucosa eQTL	0.0455612	0	5015
RBCK1 (F, GWAS)	FAM110A	eQTL_catalogue_esophagus_mucosa eQTL	0.0437987	0.0110988	5358
RBCK1 (F, GWAS)	ANGPT4	eQTL_catalogue_esophagus_mucosa eQTL	0.0427913	0	5358
RBCK1 (F, GWAS)	TRIB3	eQTL_catalogue_esophagus_mucosa eQTL	0.0410482	0.00511817	5096
RBCK1 (F, GWAS)	SRXN1	eQTL_catalogue_esophagus_mucosa eQTL	0.0410009	0	5358
RBCK1 (F, GWAS)	TCF15	eQTL_catalogue_esophagus_mucosa eQTL	0.0403372	0	5358
RBCK1 (F, GWAS)	ENSG00000274322	eQTL_catalogue_esophagus_mucosa eQTL	0.0402694	0.0131573	3992
RBCK1 (F, GWAS)	TMEM74B	eQTL_catalogue_esophagus_mucosa eQTL	0.00332356	0.039588	4967
RBCK1 (F, GWAS)	C20orf202	eQTL_catalogue_esophagus_mucosa eQTL	0.0391843	0.00855858	4883
RBCK1 (F, GWAS)	NRSN2-AS1	eQTL_catalogue_esophagus_mucosa eQTL	0.0386657	0	5022
RBCK1 (F, GWAS)	NSFL1C	eQTL_catalogue_esophagus_mucosa eQTL	0.0378479	0	3717
RBCK1 (F, GWAS)	SIRPB2	eQTL_catalogue_esophagus_mucosa eQTL	0.0353458	0.0114948	3685
RBCK1 (F, GWAS)	ENSG00000286158	eQTL_catalogue_esophagus_mucosa eQTL	0.0289079	0.0123131	4897
RBCK1 (F, GWAS)	SDCBP2-AS1	eQTL_catalogue_esophagus_mucosa eQTL	0.0248827	0.00511686	4313
RBCK1 (F, GWAS)	SLC52A3	eQTL_catalogue_esophagus_mucosa eQTL	0.0221454	0.00301652	5358
RBCK1 (F, GWAS)	FKBP1A	eQTL_catalogue_esophagus_mucosa eQTL	0.0219646	0.00502364	3992
RBCK1 (F, GWAS)	SNPH	eQTL_catalogue_esophagus_mucosa eQTL	0.0179816	0.00378942	4585
RBCK1 (F, GWAS)	SDCBP2	eQTL_catalogue_esophagus_mucosa eQTL	0.016838	0.00575686	4300
RBCK1 (F, GWAS)	RSPO4	eQTL_catalogue_esophagus_mucosa eQTL	0.0129111	0.00655683	5358
RBCK1 (F, GWAS)	TBC1D20	eQTL_catalogue_esophagus_mucosa eQTL	0.0069937	0.0120479	5358
RBCK1 (F, GWAS)	C20orf96	eQTL_catalogue_esophagus_mucosa eQTL	0.00477935	0.0105634	4828
RBCK1 (F, GWAS)	SIRPB1	eQTL_catalogue_esophagus_mucosa eQTL	0.00518342	0	3303
RBCK1 (F, GWAS)	SIRPG	eQTL_catalogue_esophagus_mucosa eQTL	0.00511874	0	3158
RBCK1 (F, GWAS)	ENSG00000274269	eQTL_catalogue_esophagus_mucosa eQTL	0.00472437	0.00256239	4963
RBCK1 (F, GWAS)	SIRPA	eQTL_catalogue_esophagus_mucosa eQTL	0.00384438	0	1958
RBCK1 (F, GWAS)	ENSG00000276649	eQTL_catalogue_esophagus_mucosa eQTL	0.00351424	0	1958
RBCK1 (F, GWAS)	PSMF1	eQTL_catalogue_esophagus_mucosa eQTL	0.00178498	0.00237893	5280
RBCK1 (F, GWAS)	ENSG00000287561	eQTL_catalogue_esophagus_mucosa eQTL	0.00176761	0	789
RBCK1 (F, GWAS)	STK35	eQTL_catalogue_esophagus_mucosa eQTL	0.00150299	0	1071
RBCK1 (F, GWAS)	TGM3	eQTL_catalogue_esophagus_mucosa eQTL	0.00132805	0	515
RBCK1 (F, GWAS)	ENSG00000226644	eQTL_catalogue_esophagus_mucosa eQTL	0.000948902	0	790
RBCK1 (F, GWAS)	RBCK1	eQTL_catalogue_esophagus_mucosa sQTL	0.0738097	0.0475708	5345
RBCK1 (F, GWAS)	NSFL1C	eQTL_catalogue_esophagus_mucosa sQTL	0.00375302	0.00565247	3788
RBCK1 (F, GWAS)	SIRPA	eQTL_catalogue_esophagus_mucosa sQTL	0.00506359	0	1815
RBCK1 (F, GWAS)	PSMF1	eQTL_catalogue_esophagus_mucosa sQTL	0.00124951	0.00241111	5218
RBCK1 (F, GWAS)	TBC1D20	eQTL_catalogue_esophagus_muscularis eQTL	0.0911962	0.0668994	5324
RBCK1 (F, GWAS)	SLC52A3	eQTL_catalogue_esophagus_muscularis eQTL	0.0774035	0	5324
RBCK1 (F, GWAS)	RBCK1	eQTL_catalogue_esophagus_muscularis eQTL	0.0636285	0.0450996	5219
RBCK1 (F, GWAS)	TCF15	eQTL_catalogue_esophagus_muscularis eQTL	0.055802	0	5324
RBCK1 (F, GWAS)	C20orf202	eQTL_catalogue_esophagus_muscularis eQTL	0.0532615	0	4853
RBCK1 (F, GWAS)	ENSG00000286158	eQTL_catalogue_esophagus_muscularis eQTL	0.048546	0	4862
RBCK1 (F, GWAS)	ANGPT4	eQTL_catalogue_esophagus_muscularis eQTL	0.0483912	0	5324
RBCK1 (F, GWAS)	FKBP1A	eQTL_catalogue_esophagus_muscularis eQTL	0.0475339	0	3965
RBCK1 (F, GWAS)	SRXN1	eQTL_catalogue_esophagus_muscularis eQTL	0.0471796	0.0164761	5324
RBCK1 (F, GWAS)	SIRPB2	eQTL_catalogue_esophagus_muscularis eQTL	0.0449703	0	3662
RBCK1 (F, GWAS)	NRSN2-AS1	eQTL_catalogue_esophagus_muscularis eQTL	0.0447732	0	4987
RBCK1 (F, GWAS)	NRSN2	eQTL_catalogue_esophagus_muscularis eQTL	0.0428629	0	4980
RBCK1 (F, GWAS)	ENSG00000229728	eQTL_catalogue_esophagus_muscularis eQTL	0.0415233	0	4159
RBCK1 (F, GWAS)	ZCCHC3	eQTL_catalogue_esophagus_muscularis eQTL	0.0413658	0	4811
RBCK1 (F, GWAS)	CSNK2A1	eQTL_catalogue_esophagus_muscularis eQTL	0.0402903	0	5324
RBCK1 (F, GWAS)	FAM110A	eQTL_catalogue_esophagus_muscularis eQTL	0.040229	0	5324
RBCK1 (F, GWAS)	SDCBP2-AS1	eQTL_catalogue_esophagus_muscularis eQTL	0.0381141	0.0111979	4285
RBCK1 (F, GWAS)	ENSG00000286787	eQTL_catalogue_esophagus_muscularis eQTL	0.0308454	0.0374328	5227
RBCK1 (F, GWAS)	ENSG00000274269	eQTL_catalogue_esophagus_muscularis eQTL	0.0360617	0.00656193	4933
RBCK1 (F, GWAS)	RSPO4	eQTL_catalogue_esophagus_muscularis eQTL	0.0348283	0.0106996	5324
RBCK1 (F, GWAS)	SOX12	eQTL_catalogue_esophagus_muscularis eQTL	0.030874	0.0120909	4919
RBCK1 (F, GWAS)	SNPH	eQTL_catalogue_esophagus_muscularis eQTL	0.0306717	0.00662719	4555
RBCK1 (F, GWAS)	TMEM74B	eQTL_catalogue_esophagus_muscularis eQTL	0.0258002	0.00447417	4937
RBCK1 (F, GWAS)	ENSG00000274322	eQTL_catalogue_esophagus_muscularis eQTL	0.0241402	0.00678639	3965
RBCK1 (F, GWAS)	C20orf96	eQTL_catalogue_esophagus_muscularis eQTL	0.00677346	0.0119555	4793
RBCK1 (F, GWAS)	TRIB3	eQTL_catalogue_esophagus_muscularis eQTL	0.00206374	0.00629263	5062
RBCK1 (F, GWAS)	SIRPA	eQTL_catalogue_esophagus_muscularis eQTL	0.0052156	0	1946
RBCK1 (F, GWAS)	SIRPB1	eQTL_catalogue_esophagus_muscularis eQTL	0.00519187	0	3280
RBCK1 (F, GWAS)	ENSG00000276649	eQTL_catalogue_esophagus_muscularis eQTL	0.00431464	0	1946
RBCK1 (F, GWAS)	NSFL1C	eQTL_catalogue_esophagus_muscularis eQTL	0.0013887	0.00346121	3693
RBCK1 (F, GWAS)	SDCBP2	eQTL_catalogue_esophagus_muscularis eQTL	0.00182082	0.00317508	4272
RBCK1 (F, GWAS)	PSMF1	eQTL_catalogue_esophagus_muscularis eQTL	0.00124358	0.00237799	5247
RBCK1 (F, GWAS)	STK35	eQTL_catalogue_esophagus_muscularis eQTL	0.00129757	0	1064
RBCK1 (F, GWAS)	ENSG00000287213	eQTL_catalogue_esophagus_muscularis eQTL	0.000946349	0	837
RBCK1 (F, GWAS)	RBCK1	eQTL_catalogue_esophagus_muscularis sQTL	0.0775483	0.0498258	5311
RBCK1 (F, GWAS)	C20orf96	eQTL_catalogue_esophagus_muscularis sQTL	0.00487801	0.0106994	4753
RBCK1 (F, GWAS)	ENSG00000286787	eQTL_catalogue_esophagus_muscularis sQTL	0.00744406	0.00207232	5324
RBCK1 (F, GWAS)	SIRPA	eQTL_catalogue_esophagus_muscularis sQTL	0.00542203	0	1804
RBCK1 (F, GWAS)	NSFL1C	eQTL_catalogue_esophagus_muscularis sQTL	0.00132978	0.00341258	3764
RBCK1 (F, GWAS)	PSMF1	eQTL_catalogue_esophagus_muscularis sQTL	0.00124454	0.00238232	5185
RBCK1 (F, GWAS)	SOX12	eQTL_catalogue_fairfax_monocytes_ifn24 eQTL	0.115431	0	4718
RBCK1 (F, GWAS)	TRIB3	eQTL_catalogue_fairfax_monocytes_ifn24 eQTL	0.106311	0	4861
RBCK1 (F, GWAS)	DEFB126	eQTL_catalogue_fairfax_monocytes_ifn24 eQTL	0.0794931	0	4179
RBCK1 (F, GWAS)	DEFB132	eQTL_catalogue_fairfax_monocytes_ifn24 eQTL	0.0766936	0	4503
RBCK1 (F, GWAS)	RBCK1	eQTL_catalogue_fairfax_monocytes_ifn24 eQTL	0.0728965	0.0348139	5023
RBCK1 (F, GWAS)	SCRT2	eQTL_catalogue_fairfax_monocytes_ifn24 eQTL	0.0638585	0.0393803	5134
RBCK1 (F, GWAS)	DEFB125	eQTL_catalogue_fairfax_monocytes_ifn24 eQTL	0.0529681	0.0117877	4031
RBCK1 (F, GWAS)	SDCBP2	eQTL_catalogue_fairfax_monocytes_ifn24 eQTL	0.0504559	0	4127
RBCK1 (F, GWAS)	SLC52A3	eQTL_catalogue_fairfax_monocytes_ifn24 eQTL	0.0486499	0	5134
RBCK1 (F, GWAS)	SNPH	eQTL_catalogue_fairfax_monocytes_ifn24 eQTL	0.0481163	0.014966	4403
RBCK1 (F, GWAS)	ZCCHC3	eQTL_catalogue_fairfax_monocytes_ifn24 eQTL	0.0460557	0	4613
RBCK1 (F, GWAS)	RSPO4	eQTL_catalogue_fairfax_monocytes_ifn24 eQTL	0.0444356	0	5134
RBCK1 (F, GWAS)	DEFB127	eQTL_catalogue_fairfax_monocytes_ifn24 eQTL	0.0426082	0	4217
RBCK1 (F, GWAS)	DEFB129	eQTL_catalogue_fairfax_monocytes_ifn24 eQTL	0.0412632	0	4420
RBCK1 (F, GWAS)	TBC1D20	eQTL_catalogue_fairfax_monocytes_ifn24 eQTL	0.0398117	0	5134
RBCK1 (F, GWAS)	NRSN2	eQTL_catalogue_fairfax_monocytes_ifn24 eQTL	0.0395674	0	4781
RBCK1 (F, GWAS)	ANGPT4	eQTL_catalogue_fairfax_monocytes_ifn24 eQTL	0.0389939	0	5134
RBCK1 (F, GWAS)	TMEM74B	eQTL_catalogue_fairfax_monocytes_ifn24 eQTL	0.0377662	0	4747
RBCK1 (F, GWAS)	ENSG00000274269	eQTL_catalogue_fairfax_monocytes_ifn24 eQTL	0.0377603	0	4743
RBCK1 (F, GWAS)	C20orf96	eQTL_catalogue_fairfax_monocytes_ifn24 eQTL	0.0374651	0	4595
RBCK1 (F, GWAS)	DEFB128	eQTL_catalogue_fairfax_monocytes_ifn24 eQTL	0.0362062	0	4278
RBCK1 (F, GWAS)	PSMF1	eQTL_catalogue_fairfax_monocytes_ifn24 eQTL	0.0355233	0	5066
RBCK1 (F, GWAS)	RAD21L1	eQTL_catalogue_fairfax_monocytes_ifn24 eQTL	0.035166	0	4632
RBCK1 (F, GWAS)	TCF15	eQTL_catalogue_fairfax_monocytes_ifn24 eQTL	0.0349491	0	5134
RBCK1 (F, GWAS)	CSNK2A1	eQTL_catalogue_fairfax_monocytes_ifn24 eQTL	0.0346663	0	5134
RBCK1 (F, GWAS)	FAM110A	eQTL_catalogue_fairfax_monocytes_ifn24 eQTL	0.0106885	0.00286847	5134
RBCK1 (F, GWAS)	SIRPB1	eQTL_catalogue_fairfax_monocytes_ifn24 eQTL	0.00802905	0	3174
RBCK1 (F, GWAS)	SRXN1	eQTL_catalogue_fairfax_monocytes_ifn24 eQTL	0.00264355	0.00588155	5134
RBCK1 (F, GWAS)	SIRPD	eQTL_catalogue_fairfax_monocytes_ifn24 eQTL	0.00492354	0	3387
RBCK1 (F, GWAS)	SIRPB2	eQTL_catalogue_fairfax_monocytes_ifn24 eQTL	0.00466684	0	3538
RBCK1 (F, GWAS)	SIRPG	eQTL_catalogue_fairfax_monocytes_ifn24 eQTL	0.00322244	0	3033
RBCK1 (F, GWAS)	NSFL1C	eQTL_catalogue_fairfax_monocytes_ifn24 eQTL	0.00302712	0	3572
RBCK1 (F, GWAS)	FKBP1A	eQTL_catalogue_fairfax_monocytes_ifn24 eQTL	0.00219185	0.00257667	3831
RBCK1 (F, GWAS)	SIRPA	eQTL_catalogue_fairfax_monocytes_ifn24 eQTL	0.00227667	0	1872
RBCK1 (F, GWAS)	PDYN	eQTL_catalogue_fairfax_monocytes_ifn24 eQTL	0.00179283	0	1419
RBCK1 (F, GWAS)	STK35	eQTL_catalogue_fairfax_monocytes_ifn24 eQTL	0.0012199	0	1075
RBCK1 (F, GWAS)	TGM3	eQTL_catalogue_fairfax_monocytes_ifn24 eQTL	0.000668169	0	523
RBCK1 (F, GWAS)	TGM6	eQTL_catalogue_fairfax_monocytes_ifn24 eQTL	0.000148498	0	213
RBCK1 (F, GWAS)	ENSG00000274269	eQTL_catalogue_fairfax_monocytes_lps2 eQTL	0.0887128	0.109741	4691
RBCK1 (F, GWAS)	RAD21L1	eQTL_catalogue_fairfax_monocytes_lps2 eQTL	0.0766757	0	4580
RBCK1 (F, GWAS)	DEFB126	eQTL_catalogue_fairfax_monocytes_lps2 eQTL	0.0735706	0	4134
RBCK1 (F, GWAS)	RBCK1	eQTL_catalogue_fairfax_monocytes_lps2 eQTL	0.0704941	0.0390952	4972
RBCK1 (F, GWAS)	RSPO4	eQTL_catalogue_fairfax_monocytes_lps2 eQTL	0.0645865	0	5083
RBCK1 (F, GWAS)	TRIB3	eQTL_catalogue_fairfax_monocytes_lps2 eQTL	0.0621051	0	4810
RBCK1 (F, GWAS)	CSNK2A1	eQTL_catalogue_fairfax_monocytes_lps2 eQTL	0.0591401	0	5083
RBCK1 (F, GWAS)	FAM110A	eQTL_catalogue_fairfax_monocytes_lps2 eQTL	0.0575275	0.0167745	5083
RBCK1 (F, GWAS)	C20orf96	eQTL_catalogue_fairfax_monocytes_lps2 eQTL	0.055332	0	4547
RBCK1 (F, GWAS)	TCF15	eQTL_catalogue_fairfax_monocytes_lps2 eQTL	0.0552389	0	5083
RBCK1 (F, GWAS)	NRSN2	eQTL_catalogue_fairfax_monocytes_lps2 eQTL	0.0537375	0	4731
RBCK1 (F, GWAS)	SLC52A3	eQTL_catalogue_fairfax_monocytes_lps2 eQTL	0.0531601	0	5083
RBCK1 (F, GWAS)	SOX12	eQTL_catalogue_fairfax_monocytes_lps2 eQTL	0.0510105	0	4668
RBCK1 (F, GWAS)	FKBP1A	eQTL_catalogue_fairfax_monocytes_lps2 eQTL	0.0470925	0.0191105	3787
RBCK1 (F, GWAS)	ZCCHC3	eQTL_catalogue_fairfax_monocytes_lps2 eQTL	0.0451958	0	4564
RBCK1 (F, GWAS)	TBC1D20	eQTL_catalogue_fairfax_monocytes_lps2 eQTL	0.0434273	0	5083
RBCK1 (F, GWAS)	DEFB128	eQTL_catalogue_fairfax_monocytes_lps2 eQTL	0.0429516	0	4232
RBCK1 (F, GWAS)	DEFB125	eQTL_catalogue_fairfax_monocytes_lps2 eQTL	0.0425214	0	3986
RBCK1 (F, GWAS)	DEFB127	eQTL_catalogue_fairfax_monocytes_lps2 eQTL	0.0424289	0	4173
RBCK1 (F, GWAS)	SCRT2	eQTL_catalogue_fairfax_monocytes_lps2 eQTL	0.0415606	0	5083
RBCK1 (F, GWAS)	TMEM74B	eQTL_catalogue_fairfax_monocytes_lps2 eQTL	0.041207	0	4695
RBCK1 (F, GWAS)	ANGPT4	eQTL_catalogue_fairfax_monocytes_lps2 eQTL	0.0410796	0	5083
RBCK1 (F, GWAS)	DEFB132	eQTL_catalogue_fairfax_monocytes_lps2 eQTL	0.0405313	0	4456
RBCK1 (F, GWAS)	SDCBP2	eQTL_catalogue_fairfax_monocytes_lps2 eQTL	0.0401843	0	4081
RBCK1 (F, GWAS)	DEFB129	eQTL_catalogue_fairfax_monocytes_lps2 eQTL	0.039658	0	4373
RBCK1 (F, GWAS)	SNPH	eQTL_catalogue_fairfax_monocytes_lps2 eQTL	0.0376318	0.010377	4355
RBCK1 (F, GWAS)	PSMF1	eQTL_catalogue_fairfax_monocytes_lps2 eQTL	0.035776	0.0121609	5016
RBCK1 (F, GWAS)	NSFL1C	eQTL_catalogue_fairfax_monocytes_lps2 eQTL	0.00478663	0	3529
RBCK1 (F, GWAS)	SIRPB2	eQTL_catalogue_fairfax_monocytes_lps2 eQTL	0.00438905	0	3495
RBCK1 (F, GWAS)	SIRPD	eQTL_catalogue_fairfax_monocytes_lps2 eQTL	0.00428515	0	3351
RBCK1 (F, GWAS)	SIRPB1	eQTL_catalogue_fairfax_monocytes_lps2 eQTL	0.00414114	0	3143
RBCK1 (F, GWAS)	SIRPG	eQTL_catalogue_fairfax_monocytes_lps2 eQTL	0.00309322	0	3004
RBCK1 (F, GWAS)	SRXN1	eQTL_catalogue_fairfax_monocytes_lps2 eQTL	0.0011584	0.00287398	5083
RBCK1 (F, GWAS)	SIRPA	eQTL_catalogue_fairfax_monocytes_lps2 eQTL	0.00222196	0	1859
RBCK1 (F, GWAS)	PDYN	eQTL_catalogue_fairfax_monocytes_lps2 eQTL	0.00181302	0	1410
RBCK1 (F, GWAS)	STK35	eQTL_catalogue_fairfax_monocytes_lps2 eQTL	0.00110216	0	1069
RBCK1 (F, GWAS)	TGM3	eQTL_catalogue_fairfax_monocytes_lps2 eQTL	0.000673664	0	521
RBCK1 (F, GWAS)	TGM6	eQTL_catalogue_fairfax_monocytes_lps2 eQTL	0.000134148	0	213
RBCK1 (F, GWAS)	ZCCHC3	eQTL_catalogue_fairfax_monocytes_lps24 eQTL	0.0691658	0.0362089	4591
RBCK1 (F, GWAS)	PSMF1	eQTL_catalogue_fairfax_monocytes_lps24 eQTL	0.0634567	0	5043
RBCK1 (F, GWAS)	DEFB125	eQTL_catalogue_fairfax_monocytes_lps24 eQTL	0.0610986	0	4012
RBCK1 (F, GWAS)	CSNK2A1	eQTL_catalogue_fairfax_monocytes_lps24 eQTL	0.053506	0	5111
RBCK1 (F, GWAS)	RBCK1	eQTL_catalogue_fairfax_monocytes_lps24 eQTL	0.0506639	0.0246113	5000
RBCK1 (F, GWAS)	SCRT2	eQTL_catalogue_fairfax_monocytes_lps24 eQTL	0.0481292	0	5111
RBCK1 (F, GWAS)	SDCBP2	eQTL_catalogue_fairfax_monocytes_lps24 eQTL	0.0460462	0	4105
RBCK1 (F, GWAS)	SNPH	eQTL_catalogue_fairfax_monocytes_lps24 eQTL	0.0456321	0	4380
RBCK1 (F, GWAS)	SOX12	eQTL_catalogue_fairfax_monocytes_lps24 eQTL	0.0436554	0	4696
RBCK1 (F, GWAS)	DEFB132	eQTL_catalogue_fairfax_monocytes_lps24 eQTL	0.0427425	0	4481
RBCK1 (F, GWAS)	TRIB3	eQTL_catalogue_fairfax_monocytes_lps24 eQTL	0.0426581	0.00741072	4839
RBCK1 (F, GWAS)	SLC52A3	eQTL_catalogue_fairfax_monocytes_lps24 eQTL	0.0421811	0	5111
RBCK1 (F, GWAS)	RAD21L1	eQTL_catalogue_fairfax_monocytes_lps24 eQTL	0.0415011	0	4609
RBCK1 (F, GWAS)	ANGPT4	eQTL_catalogue_fairfax_monocytes_lps24 eQTL	0.040819	0	5111
RBCK1 (F, GWAS)	FKBP1A	eQTL_catalogue_fairfax_monocytes_lps24 eQTL	0.040638	0	3810
RBCK1 (F, GWAS)	DEFB128	eQTL_catalogue_fairfax_monocytes_lps24 eQTL	0.0399464	0	4256
RBCK1 (F, GWAS)	DEFB126	eQTL_catalogue_fairfax_monocytes_lps24 eQTL	0.0393678	0	4159
RBCK1 (F, GWAS)	DEFB127	eQTL_catalogue_fairfax_monocytes_lps24 eQTL	0.0392766	0	4197
RBCK1 (F, GWAS)	C20orf96	eQTL_catalogue_fairfax_monocytes_lps24 eQTL	0.0391054	0	4573
RBCK1 (F, GWAS)	TBC1D20	eQTL_catalogue_fairfax_monocytes_lps24 eQTL	0.0374413	0.0112279	5111
RBCK1 (F, GWAS)	NRSN2	eQTL_catalogue_fairfax_monocytes_lps24 eQTL	0.0374111	0	4759
RBCK1 (F, GWAS)	RSPO4	eQTL_catalogue_fairfax_monocytes_lps24 eQTL	0.0372817	0	5111
RBCK1 (F, GWAS)	TCF15	eQTL_catalogue_fairfax_monocytes_lps24 eQTL	0.0372576	0	5111
RBCK1 (F, GWAS)	ENSG00000274269	eQTL_catalogue_fairfax_monocytes_lps24 eQTL	0.0370811	0	4720
RBCK1 (F, GWAS)	TMEM74B	eQTL_catalogue_fairfax_monocytes_lps24 eQTL	0.0358509	0.0131719	4724
RBCK1 (F, GWAS)	DEFB129	eQTL_catalogue_fairfax_monocytes_lps24 eQTL	0.0351919	0	4398
RBCK1 (F, GWAS)	FAM110A	eQTL_catalogue_fairfax_monocytes_lps24 eQTL	0.0221635	0.00644833	5111
RBCK1 (F, GWAS)	SRXN1	eQTL_catalogue_fairfax_monocytes_lps24 eQTL	0.00747521	0.00240642	5111
RBCK1 (F, GWAS)	SIRPB1	eQTL_catalogue_fairfax_monocytes_lps24 eQTL	0.00489194	0	3151
RBCK1 (F, GWAS)	SIRPB2	eQTL_catalogue_fairfax_monocytes_lps24 eQTL	0.00434903	0	3517
RBCK1 (F, GWAS)	SIRPD	eQTL_catalogue_fairfax_monocytes_lps24 eQTL	0.00393541	0	3364
RBCK1 (F, GWAS)	NSFL1C	eQTL_catalogue_fairfax_monocytes_lps24 eQTL	0.00324331	0	3551
RBCK1 (F, GWAS)	SIRPG	eQTL_catalogue_fairfax_monocytes_lps24 eQTL	0.00279097	0	3010
RBCK1 (F, GWAS)	PDYN	eQTL_catalogue_fairfax_monocytes_lps24 eQTL	0.00235546	0	1413
RBCK1 (F, GWAS)	SIRPA	eQTL_catalogue_fairfax_monocytes_lps24 eQTL	0.00199663	0	1859
RBCK1 (F, GWAS)	STK35	eQTL_catalogue_fairfax_monocytes_lps24 eQTL	0.00152556	0	1071
RBCK1 (F, GWAS)	TGM3	eQTL_catalogue_fairfax_monocytes_lps24 eQTL	0.000775786	0	522
RBCK1 (F, GWAS)	TGM6	eQTL_catalogue_fairfax_monocytes_lps24 eQTL	0.000120733	0	213
RBCK1 (F, GWAS)	ZCCHC3	eQTL_catalogue_fairfax_monocytes_naive eQTL	0.139906	0	4627
RBCK1 (F, GWAS)	RBCK1	eQTL_catalogue_fairfax_monocytes_naive eQTL	0.074775	0.0339949	5038
RBCK1 (F, GWAS)	SOX12	eQTL_catalogue_fairfax_monocytes_naive eQTL	0.0741153	0	4732
RBCK1 (F, GWAS)	SNPH	eQTL_catalogue_fairfax_monocytes_naive eQTL	0.0522271	0	4418
RBCK1 (F, GWAS)	FKBP1A	eQTL_catalogue_fairfax_monocytes_naive eQTL	0.0498274	0	3844
RBCK1 (F, GWAS)	DEFB129	eQTL_catalogue_fairfax_monocytes_naive eQTL	0.0456131	0	4435
RBCK1 (F, GWAS)	DEFB127	eQTL_catalogue_fairfax_monocytes_naive eQTL	0.0451599	0	4232
RBCK1 (F, GWAS)	SCRT2	eQTL_catalogue_fairfax_monocytes_naive eQTL	0.043929	0	5149
RBCK1 (F, GWAS)	RSPO4	eQTL_catalogue_fairfax_monocytes_naive eQTL	0.0433634	0	5149
RBCK1 (F, GWAS)	DEFB126	eQTL_catalogue_fairfax_monocytes_naive eQTL	0.0425724	0	4191
RBCK1 (F, GWAS)	TBC1D20	eQTL_catalogue_fairfax_monocytes_naive eQTL	0.0422218	0	5149
RBCK1 (F, GWAS)	SDCBP2	eQTL_catalogue_fairfax_monocytes_naive eQTL	0.041703	0	4139
RBCK1 (F, GWAS)	DEFB125	eQTL_catalogue_fairfax_monocytes_naive eQTL	0.0414275	0	4043
RBCK1 (F, GWAS)	NRSN2	eQTL_catalogue_fairfax_monocytes_naive eQTL	0.0404104	0	4795
RBCK1 (F, GWAS)	TCF15	eQTL_catalogue_fairfax_monocytes_naive eQTL	0.0399874	0	5149
RBCK1 (F, GWAS)	SLC52A3	eQTL_catalogue_fairfax_monocytes_naive eQTL	0.0394098	0	5149
RBCK1 (F, GWAS)	ANGPT4	eQTL_catalogue_fairfax_monocytes_naive eQTL	0.0377757	0	5149
RBCK1 (F, GWAS)	C20orf96	eQTL_catalogue_fairfax_monocytes_naive eQTL	0.037247	0	4610
RBCK1 (F, GWAS)	CSNK2A1	eQTL_catalogue_fairfax_monocytes_naive eQTL	0.036596	0	5149
RBCK1 (F, GWAS)	DEFB128	eQTL_catalogue_fairfax_monocytes_naive eQTL	0.0363937	0	4293
RBCK1 (F, GWAS)	DEFB132	eQTL_catalogue_fairfax_monocytes_naive eQTL	0.0361706	0	4518
RBCK1 (F, GWAS)	ENSG00000274269	eQTL_catalogue_fairfax_monocytes_naive eQTL	0.0352111	0	4758
RBCK1 (F, GWAS)	PSMF1	eQTL_catalogue_fairfax_monocytes_naive eQTL	0.0342091	0	5081
RBCK1 (F, GWAS)	TMEM74B	eQTL_catalogue_fairfax_monocytes_naive eQTL	0.0334798	0.0148537	4762
RBCK1 (F, GWAS)	RAD21L1	eQTL_catalogue_fairfax_monocytes_naive eQTL	0.0330916	0	4647
RBCK1 (F, GWAS)	SIRPB1	eQTL_catalogue_fairfax_monocytes_naive eQTL	0.00743968	0	3184
RBCK1 (F, GWAS)	SIRPB2	eQTL_catalogue_fairfax_monocytes_naive eQTL	0.00454132	0	3551
RBCK1 (F, GWAS)	SIRPD	eQTL_catalogue_fairfax_monocytes_naive eQTL	0.00433424	0	3399
RBCK1 (F, GWAS)	TRIB3	eQTL_catalogue_fairfax_monocytes_naive eQTL	0.00186378	0.0041111	4875
RBCK1 (F, GWAS)	NSFL1C	eQTL_catalogue_fairfax_monocytes_naive eQTL	0.0032114	0	3585
RBCK1 (F, GWAS)	SIRPG	eQTL_catalogue_fairfax_monocytes_naive eQTL	0.00289533	0	3041
RBCK1 (F, GWAS)	SRXN1	eQTL_catalogue_fairfax_monocytes_naive eQTL	0.0010228	0.00244762	5149
RBCK1 (F, GWAS)	FAM110A	eQTL_catalogue_fairfax_monocytes_naive eQTL	0.00082919	0.00232023	5149
RBCK1 (F, GWAS)	SIRPA	eQTL_catalogue_fairfax_monocytes_naive eQTL	0.00202382	0	1875
RBCK1 (F, GWAS)	PDYN	eQTL_catalogue_fairfax_monocytes_naive eQTL	0.00192764	0	1422
RBCK1 (F, GWAS)	STK35	eQTL_catalogue_fairfax_monocytes_naive eQTL	0.00144196	0	1078
RBCK1 (F, GWAS)	TGM3	eQTL_catalogue_fairfax_monocytes_naive eQTL	0.000684442	0	524
RBCK1 (F, GWAS)	TGM6	eQTL_catalogue_fairfax_monocytes_naive eQTL	0.000122963	0	213
RBCK1 (F, GWAS)	SOX12	eQTL_catalogue_fibroblast eQTL	0.0549556	0	4931
RBCK1 (F, GWAS)	CSNK2A1	eQTL_catalogue_fibroblast eQTL	0.048696	0	5337
RBCK1 (F, GWAS)	ENSG00000274322	eQTL_catalogue_fibroblast eQTL	0.0475197	0	3981
RBCK1 (F, GWAS)	ENSG00000286158	eQTL_catalogue_fibroblast eQTL	0.041327	0	4876
RBCK1 (F, GWAS)	SRXN1	eQTL_catalogue_fibroblast eQTL	0.0400458	0	5337
RBCK1 (F, GWAS)	ZCCHC3	eQTL_catalogue_fibroblast eQTL	0.0381151	0	4825
RBCK1 (F, GWAS)	NRSN2	eQTL_catalogue_fibroblast eQTL	0.0337025	0.0152	4992
RBCK1 (F, GWAS)	RBCK1	eQTL_catalogue_fibroblast eQTL	0.0335539	0.0236151	5231
RBCK1 (F, GWAS)	NRSN2-AS1	eQTL_catalogue_fibroblast eQTL	0.0329104	0	4999
RBCK1 (F, GWAS)	TRIB3	eQTL_catalogue_fibroblast eQTL	0.0296211	0.0113876	5074
RBCK1 (F, GWAS)	TBC1D20	eQTL_catalogue_fibroblast eQTL	0.0241808	0.0196536	5337
RBCK1 (F, GWAS)	FKBP1A	eQTL_catalogue_fibroblast eQTL	0.0219422	0.00717277	3981
RBCK1 (F, GWAS)	RSPO4	eQTL_catalogue_fibroblast eQTL	0.00123863	0.0062977	5337
RBCK1 (F, GWAS)	ENSG00000229728	eQTL_catalogue_fibroblast eQTL	0.00552928	0.00269375	4175
RBCK1 (F, GWAS)	C20orf96	eQTL_catalogue_fibroblast eQTL	0.00305846	0.00521571	4807
RBCK1 (F, GWAS)	ENSG00000276649	eQTL_catalogue_fibroblast eQTL	0.0042445	0	1953
RBCK1 (F, GWAS)	SIRPA	eQTL_catalogue_fibroblast eQTL	0.00386363	0	1953
RBCK1 (F, GWAS)	NSFL1C	eQTL_catalogue_fibroblast eQTL	0.00313413	0	3709
RBCK1 (F, GWAS)	SDCBP2	eQTL_catalogue_fibroblast eQTL	0.00134398	0.00302175	4290
RBCK1 (F, GWAS)	SDCBP2-AS1	eQTL_catalogue_fibroblast eQTL	0.00133535	0.00245692	4303
RBCK1 (F, GWAS)	PSMF1	eQTL_catalogue_fibroblast eQTL	0.00122529	0.0024125	5259
RBCK1 (F, GWAS)	SNPH	eQTL_catalogue_fibroblast eQTL	0.000919332	0.00226521	4574
RBCK1 (F, GWAS)	FAM110A	eQTL_catalogue_fibroblast eQTL	0.000817549	0.0020596	5337
RBCK1 (F, GWAS)	STK35	eQTL_catalogue_fibroblast eQTL	0.00149661	0	1067
RBCK1 (F, GWAS)	ENSG00000226644	eQTL_catalogue_fibroblast eQTL	0.000831647	0	786
RBCK1 (F, GWAS)	RBCK1	eQTL_catalogue_fibroblast sQTL	0.0846356	0.043132	5324
RBCK1 (F, GWAS)	NSFL1C	eQTL_catalogue_fibroblast sQTL	0.00742234	0.0131647	3759
RBCK1 (F, GWAS)	C20orf96	eQTL_catalogue_fibroblast sQTL	0.00726305	0.011634	4767
RBCK1 (F, GWAS)	SIRPA	eQTL_catalogue_fibroblast sQTL	0.00397769	0	1810
RBCK1 (F, GWAS)	PSMF1	eQTL_catalogue_fibroblast sQTL	0.00170152	0.00246483	5197
RBCK1 (F, GWAS)	FAM110A	eQTL_catalogue_frontal_cortex eQTL	0.0678773	0	4964
RBCK1 (F, GWAS)	SDCBP2	eQTL_catalogue_frontal_cortex eQTL	0.0677039	0.0470811	4009
RBCK1 (F, GWAS)	ENSG00000274269	eQTL_catalogue_frontal_cortex eQTL	0.060408	0	4620
RBCK1 (F, GWAS)	ENSG00000274322	eQTL_catalogue_frontal_cortex eQTL	0.0564071	0.0304515	3714
RBCK1 (F, GWAS)	CSNK2A1	eQTL_catalogue_frontal_cortex eQTL	0.0550263	0	4964
RBCK1 (F, GWAS)	ENSG00000229728	eQTL_catalogue_frontal_cortex eQTL	0.0550015	0	3900
RBCK1 (F, GWAS)	SRXN1	eQTL_catalogue_frontal_cortex eQTL	0.0544058	0	4964
RBCK1 (F, GWAS)	RBCK1	eQTL_catalogue_frontal_cortex eQTL	0.0517894	0	4862
RBCK1 (F, GWAS)	SCRT2	eQTL_catalogue_frontal_cortex eQTL	0.0510447	0	4964
RBCK1 (F, GWAS)	TMEM74B	eQTL_catalogue_frontal_cortex eQTL	0.0506538	0.0120187	4624
RBCK1 (F, GWAS)	C20orf202	eQTL_catalogue_frontal_cortex eQTL	0.0500636	0	4553
RBCK1 (F, GWAS)	SOX12	eQTL_catalogue_frontal_cortex eQTL	0.0495988	0	4574
RBCK1 (F, GWAS)	ANGPT4	eQTL_catalogue_frontal_cortex eQTL	0.0478554	0	4964
RBCK1 (F, GWAS)	ZCCHC3	eQTL_catalogue_frontal_cortex eQTL	0.0468136	0	4475
RBCK1 (F, GWAS)	SDCBP2-AS1	eQTL_catalogue_frontal_cortex eQTL	0.0454723	0	4022
RBCK1 (F, GWAS)	TBC1D20	eQTL_catalogue_frontal_cortex eQTL	0.044542	0	4964
RBCK1 (F, GWAS)	SLC52A3	eQTL_catalogue_frontal_cortex eQTL	0.0440549	0.0202229	4964
RBCK1 (F, GWAS)	NRSN2-AS1	eQTL_catalogue_frontal_cortex eQTL	0.0438143	0	4640
RBCK1 (F, GWAS)	C20orf96	eQTL_catalogue_frontal_cortex eQTL	0.0436595	0.0114338	4457
RBCK1 (F, GWAS)	FKBP1A	eQTL_catalogue_frontal_cortex eQTL	0.0431915	0	3714
RBCK1 (F, GWAS)	SNPH	eQTL_catalogue_frontal_cortex eQTL	0.0424082	0	4277
RBCK1 (F, GWAS)	ENSG00000286158	eQTL_catalogue_frontal_cortex eQTL	0.0416822	0	4523
RBCK1 (F, GWAS)	PSMF1	eQTL_catalogue_frontal_cortex eQTL	0.0416665	0.00721608	4895
RBCK1 (F, GWAS)	TCF15	eQTL_catalogue_frontal_cortex eQTL	0.0400601	0	4964
RBCK1 (F, GWAS)	NRSN2	eQTL_catalogue_frontal_cortex eQTL	0.0397493	0	4633
RBCK1 (F, GWAS)	RSPO4	eQTL_catalogue_frontal_cortex eQTL	0.0389488	0	4964
RBCK1 (F, GWAS)	ENSG00000286787	eQTL_catalogue_frontal_cortex eQTL	0.037378	0.00383992	4880
RBCK1 (F, GWAS)	TRIB3	eQTL_catalogue_frontal_cortex eQTL	0.0332673	0.00692611	4711
RBCK1 (F, GWAS)	SIRPB2	eQTL_catalogue_frontal_cortex eQTL	0.00668536	0	3437
RBCK1 (F, GWAS)	NSFL1C	eQTL_catalogue_frontal_cortex eQTL	0.00572921	0	3467
RBCK1 (F, GWAS)	SIRPB1	eQTL_catalogue_frontal_cortex eQTL	0.00464742	0	3094
RBCK1 (F, GWAS)	SIRPG	eQTL_catalogue_frontal_cortex eQTL	0.0045	0	2968
RBCK1 (F, GWAS)	ENSG00000286288	eQTL_catalogue_frontal_cortex eQTL	0.00407215	0	2216
RBCK1 (F, GWAS)	ENSG00000276649	eQTL_catalogue_frontal_cortex eQTL	0.00348226	0	1854
RBCK1 (F, GWAS)	SIRPA	eQTL_catalogue_frontal_cortex eQTL	0.00339148	0	1854
RBCK1 (F, GWAS)	PDYN	eQTL_catalogue_frontal_cortex eQTL	0.00303209	0	1367
RBCK1 (F, GWAS)	ENSG00000287561	eQTL_catalogue_frontal_cortex eQTL	0.00116547	0	755
RBCK1 (F, GWAS)	STK35	eQTL_catalogue_frontal_cortex eQTL	0.00115956	0	1029
RBCK1 (F, GWAS)	ENSG00000226644	eQTL_catalogue_frontal_cortex eQTL	0.00113618	0	756
RBCK1 (F, GWAS)	ENSG00000287213	eQTL_catalogue_frontal_cortex eQTL	0.00106855	0	809
RBCK1 (F, GWAS)	C20orf96	eQTL_catalogue_frontal_cortex sQTL	0.00612021	0.0103121	4408
RBCK1 (F, GWAS)	PSMF1	eQTL_catalogue_frontal_cortex sQTL	0.00652028	0.00244114	4845
RBCK1 (F, GWAS)	SIRPA	eQTL_catalogue_frontal_cortex sQTL	0.00341599	0	1722
RBCK1 (F, GWAS)	FAM110A	eQTL_catalogue_hippocampus eQTL	0.102836	0	4905
RBCK1 (F, GWAS)	SCRT2	eQTL_catalogue_hippocampus eQTL	0.089008	0	4905
RBCK1 (F, GWAS)	ANGPT4	eQTL_catalogue_hippocampus eQTL	0.0592673	0	4905
RBCK1 (F, GWAS)	ENSG00000286787	eQTL_catalogue_hippocampus eQTL	0.056087	0.00677468	4824
RBCK1 (F, GWAS)	NRSN2-AS1	eQTL_catalogue_hippocampus eQTL	0.0541311	0	4581
RBCK1 (F, GWAS)	SNPH	eQTL_catalogue_hippocampus eQTL	0.052362	0	4201
RBCK1 (F, GWAS)	SRXN1	eQTL_catalogue_hippocampus eQTL	0.0495207	0	4905
RBCK1 (F, GWAS)	C20orf202	eQTL_catalogue_hippocampus eQTL	0.0493201	0	4474
RBCK1 (F, GWAS)	TBC1D20	eQTL_catalogue_hippocampus eQTL	0.0478537	0	4905
RBCK1 (F, GWAS)	SDCBP2-AS1	eQTL_catalogue_hippocampus eQTL	0.0476129	0	3942
RBCK1 (F, GWAS)	ENSG00000274322	eQTL_catalogue_hippocampus eQTL	0.0474799	0	3649
RBCK1 (F, GWAS)	ZCCHC3	eQTL_catalogue_hippocampus eQTL	0.0466143	0	4418
RBCK1 (F, GWAS)	ENSG00000229728	eQTL_catalogue_hippocampus eQTL	0.046373	0	3824
RBCK1 (F, GWAS)	FKBP1A	eQTL_catalogue_hippocampus eQTL	0.0450713	0	3649
RBCK1 (F, GWAS)	NRSN2	eQTL_catalogue_hippocampus eQTL	0.0441513	0	4576
RBCK1 (F, GWAS)	SDCBP2	eQTL_catalogue_hippocampus eQTL	0.0437966	0	3930
RBCK1 (F, GWAS)	TMEM74B	eQTL_catalogue_hippocampus eQTL	0.0432702	0	4551
RBCK1 (F, GWAS)	ENSG00000286158	eQTL_catalogue_hippocampus eQTL	0.0418429	0	4465
RBCK1 (F, GWAS)	SLC52A3	eQTL_catalogue_hippocampus eQTL	0.041615	0	4905
RBCK1 (F, GWAS)	CSNK2A1	eQTL_catalogue_hippocampus eQTL	0.0411338	0	4905
RBCK1 (F, GWAS)	RBCK1	eQTL_catalogue_hippocampus eQTL	0.0404281	0	4803
RBCK1 (F, GWAS)	TCF15	eQTL_catalogue_hippocampus eQTL	0.0403612	0	4905
RBCK1 (F, GWAS)	SOX12	eQTL_catalogue_hippocampus eQTL	0.0403033	0	4517
RBCK1 (F, GWAS)	RSPO4	eQTL_catalogue_hippocampus eQTL	0.0402355	0	4905
RBCK1 (F, GWAS)	PSMF1	eQTL_catalogue_hippocampus eQTL	0.0400829	0.00373913	4839
RBCK1 (F, GWAS)	C20orf96	eQTL_catalogue_hippocampus eQTL	0.0397709	0	4400
RBCK1 (F, GWAS)	ENSG00000274269	eQTL_catalogue_hippocampus eQTL	0.0394486	0	4547
RBCK1 (F, GWAS)	TRIB3	eQTL_catalogue_hippocampus eQTL	0.0218766	0.00602948	4653
RBCK1 (F, GWAS)	SIRPB2	eQTL_catalogue_hippocampus eQTL	0.00573403	0	3374
RBCK1 (F, GWAS)	NSFL1C	eQTL_catalogue_hippocampus eQTL	0.0055005	0	3403
RBCK1 (F, GWAS)	SIRPB1	eQTL_catalogue_hippocampus eQTL	0.00421051	0	3044
RBCK1 (F, GWAS)	ENSG00000286288	eQTL_catalogue_hippocampus eQTL	0.00367008	0	2170
RBCK1 (F, GWAS)	SIRPA	eQTL_catalogue_hippocampus eQTL	0.00354792	0	1811
RBCK1 (F, GWAS)	PDYN	eQTL_catalogue_hippocampus eQTL	0.00338304	0	1354
RBCK1 (F, GWAS)	ENSG00000276649	eQTL_catalogue_hippocampus eQTL	0.00332364	0	1811
RBCK1 (F, GWAS)	ENSG00000287213	eQTL_catalogue_hippocampus eQTL	0.00204865	0	805
RBCK1 (F, GWAS)	STK35	eQTL_catalogue_hippocampus eQTL	0.00121612	0	1021
RBCK1 (F, GWAS)	ENSG00000226644	eQTL_catalogue_hippocampus eQTL	0.000912466	0	752
RBCK1 (F, GWAS)	ENSG00000287561	eQTL_catalogue_hippocampus eQTL	0.000837956	0	751
RBCK1 (F, GWAS)	PSMF1	eQTL_catalogue_hippocampus sQTL	0.0263032	0.00249539	4790
RBCK1 (F, GWAS)	C20orf96	eQTL_catalogue_hippocampus sQTL	0.00882018	0.0104071	4352
RBCK1 (F, GWAS)	SIRPA	eQTL_catalogue_hippocampus sQTL	0.00357822	0	1684
RBCK1 (F, GWAS)	NRSN2	eQTL_catalogue_hypothalamus eQTL	0.105035	0	4737
RBCK1 (F, GWAS)	SCRT2	eQTL_catalogue_hypothalamus eQTL	0.0674758	0	5073
RBCK1 (F, GWAS)	ENSG00000229728	eQTL_catalogue_hypothalamus eQTL	0.059782	0	3967
RBCK1 (F, GWAS)	ZCCHC3	eQTL_catalogue_hypothalamus eQTL	0.0573948	0	4572
RBCK1 (F, GWAS)	SNPH	eQTL_catalogue_hypothalamus eQTL	0.0565347	0	4360
RBCK1 (F, GWAS)	SDCBP2-AS1	eQTL_catalogue_hypothalamus eQTL	0.0563196	0	4094
RBCK1 (F, GWAS)	ENSG00000286158	eQTL_catalogue_hypothalamus eQTL	0.0544283	0	4622
RBCK1 (F, GWAS)	SOX12	eQTL_catalogue_hypothalamus eQTL	0.0536664	0	4676
RBCK1 (F, GWAS)	SRXN1	eQTL_catalogue_hypothalamus eQTL	0.0525497	0	5073
RBCK1 (F, GWAS)	NRSN2-AS1	eQTL_catalogue_hypothalamus eQTL	0.0522489	0	4744
RBCK1 (F, GWAS)	C20orf202	eQTL_catalogue_hypothalamus eQTL	0.0519418	0	4641
RBCK1 (F, GWAS)	ENSG00000286787	eQTL_catalogue_hypothalamus eQTL	0.0504915	0	4988
RBCK1 (F, GWAS)	ENSG00000274322	eQTL_catalogue_hypothalamus eQTL	0.0486839	0	3779
RBCK1 (F, GWAS)	FKBP1A	eQTL_catalogue_hypothalamus eQTL	0.0484514	0	3779
RBCK1 (F, GWAS)	SDCBP2	eQTL_catalogue_hypothalamus eQTL	0.0483801	0	4081
RBCK1 (F, GWAS)	CSNK2A1	eQTL_catalogue_hypothalamus eQTL	0.0476537	0	5073
RBCK1 (F, GWAS)	ANGPT4	eQTL_catalogue_hypothalamus eQTL	0.0468136	0	5073
RBCK1 (F, GWAS)	TCF15	eQTL_catalogue_hypothalamus eQTL	0.0467887	0	5073
RBCK1 (F, GWAS)	RSPO4	eQTL_catalogue_hypothalamus eQTL	0.0461964	0	5073
RBCK1 (F, GWAS)	ENSG00000274269	eQTL_catalogue_hypothalamus eQTL	0.0460787	0	4714
RBCK1 (F, GWAS)	C20orf96	eQTL_catalogue_hypothalamus eQTL	0.0457243	0	4554
RBCK1 (F, GWAS)	FAM110A	eQTL_catalogue_hypothalamus eQTL	0.0454579	0	5073
RBCK1 (F, GWAS)	TMEM74B	eQTL_catalogue_hypothalamus eQTL	0.0453597	0	4718
RBCK1 (F, GWAS)	PSMF1	eQTL_catalogue_hypothalamus eQTL	0.0452892	0	5004
RBCK1 (F, GWAS)	RBCK1	eQTL_catalogue_hypothalamus eQTL	0.0449594	0	4970
RBCK1 (F, GWAS)	TBC1D20	eQTL_catalogue_hypothalamus eQTL	0.0443764	0	5073
RBCK1 (F, GWAS)	SLC52A3	eQTL_catalogue_hypothalamus eQTL	0.0435163	0	5073
RBCK1 (F, GWAS)	SIRPB2	eQTL_catalogue_hypothalamus eQTL	0.0429638	0	3495
RBCK1 (F, GWAS)	NSFL1C	eQTL_catalogue_hypothalamus eQTL	0.0409996	0	3526
RBCK1 (F, GWAS)	TRIB3	eQTL_catalogue_hypothalamus eQTL	0.0393298	0.00760849	4816
RBCK1 (F, GWAS)	SIRPB1	eQTL_catalogue_hypothalamus eQTL	0.00521317	0	3137
RBCK1 (F, GWAS)	ENSG00000286288	eQTL_catalogue_hypothalamus eQTL	0.00423544	0	2244
RBCK1 (F, GWAS)	SIRPA	eQTL_catalogue_hypothalamus eQTL	0.00371715	0	1880
RBCK1 (F, GWAS)	ENSG00000276649	eQTL_catalogue_hypothalamus eQTL	0.00362148	0	1880
RBCK1 (F, GWAS)	PDYN	eQTL_catalogue_hypothalamus eQTL	0.00331449	0	1388
RBCK1 (F, GWAS)	STK35	eQTL_catalogue_hypothalamus eQTL	0.00133143	0	1045
RBCK1 (F, GWAS)	ENSG00000287213	eQTL_catalogue_hypothalamus eQTL	0.00100025	0	823
RBCK1 (F, GWAS)	ENSG00000226644	eQTL_catalogue_hypothalamus eQTL	0.000960525	0	770
RBCK1 (F, GWAS)	ENSG00000287561	eQTL_catalogue_hypothalamus eQTL	0.000947828	0	769
RBCK1 (F, GWAS)	RBCK1	eQTL_catalogue_hypothalamus sQTL	0.0763599	0.0487622	4993
RBCK1 (F, GWAS)	C20orf96	eQTL_catalogue_hypothalamus sQTL	0.00525962	0.0108599	4505
RBCK1 (F, GWAS)	PSMF1	eQTL_catalogue_hypothalamus sQTL	0.0056882	0.00245121	4953
RBCK1 (F, GWAS)	SIRPA	eQTL_catalogue_hypothalamus sQTL	0.00381531	0	1748
RBCK1 (F, GWAS)	SOX12	eQTL_catalogue_kasela_tcells_cd4 eQTL	0.0890138	0	4707
RBCK1 (F, GWAS)	NSFL1C	eQTL_catalogue_kasela_tcells_cd4 eQTL	0.0875461	0	3600
RBCK1 (F, GWAS)	SDCBP2	eQTL_catalogue_kasela_tcells_cd4 eQTL	0.079975	0.0214717	4140
RBCK1 (F, GWAS)	TMEM74B	eQTL_catalogue_kasela_tcells_cd4 eQTL	0.078613	0	4728
RBCK1 (F, GWAS)	RAD21L1	eQTL_catalogue_kasela_tcells_cd4 eQTL	0.0698152	0	4615
RBCK1 (F, GWAS)	ANGPT4	eQTL_catalogue_kasela_tcells_cd4 eQTL	0.0668721	0	5112
RBCK1 (F, GWAS)	PSMF1	eQTL_catalogue_kasela_tcells_cd4 eQTL	0.0629698	0	5043
RBCK1 (F, GWAS)	NRSN2	eQTL_catalogue_kasela_tcells_cd4 eQTL	0.0609831	0	4766
RBCK1 (F, GWAS)	SCRT2	eQTL_catalogue_kasela_tcells_cd4 eQTL	0.0609618	0	5112
RBCK1 (F, GWAS)	DEFB132	eQTL_catalogue_kasela_tcells_cd4 eQTL	0.0603938	0	4488
RBCK1 (F, GWAS)	DEFB125	eQTL_catalogue_kasela_tcells_cd4 eQTL	0.0603353	0	4002
RBCK1 (F, GWAS)	SIRPB2	eQTL_catalogue_kasela_tcells_cd4 eQTL	0.0599472	0	3567
RBCK1 (F, GWAS)	RSPO4	eQTL_catalogue_kasela_tcells_cd4 eQTL	0.0589957	0	5112
RBCK1 (F, GWAS)	DEFB128	eQTL_catalogue_kasela_tcells_cd4 eQTL	0.0573422	0	4267
RBCK1 (F, GWAS)	DEFB129	eQTL_catalogue_kasela_tcells_cd4 eQTL	0.0570459	0	4406
RBCK1 (F, GWAS)	ENSG00000274269	eQTL_catalogue_kasela_tcells_cd4 eQTL	0.0570257	0	4724
RBCK1 (F, GWAS)	DEFB126	eQTL_catalogue_kasela_tcells_cd4 eQTL	0.0565632	0	4163
RBCK1 (F, GWAS)	DEFB127	eQTL_catalogue_kasela_tcells_cd4 eQTL	0.0563822	0	4203
RBCK1 (F, GWAS)	SLC52A3	eQTL_catalogue_kasela_tcells_cd4 eQTL	0.0555043	0	5112
RBCK1 (F, GWAS)	ZCCHC3	eQTL_catalogue_kasela_tcells_cd4 eQTL	0.0546372	0	4598
RBCK1 (F, GWAS)	SRXN1	eQTL_catalogue_kasela_tcells_cd4 eQTL	0.0542895	0.0110978	5112
RBCK1 (F, GWAS)	TCF15	eQTL_catalogue_kasela_tcells_cd4 eQTL	0.0541423	0	5112
RBCK1 (F, GWAS)	C20orf96	eQTL_catalogue_kasela_tcells_cd4 eQTL	0.0536885	0	4581
RBCK1 (F, GWAS)	SNPH	eQTL_catalogue_kasela_tcells_cd4 eQTL	0.0534921	0.0138048	4397
RBCK1 (F, GWAS)	FAM110A	eQTL_catalogue_kasela_tcells_cd4 eQTL	0.0516732	0.0163257	5112
RBCK1 (F, GWAS)	CSNK2A1	eQTL_catalogue_kasela_tcells_cd4 eQTL	0.0512156	0	5112
RBCK1 (F, GWAS)	FKBP1A	eQTL_catalogue_kasela_tcells_cd4 eQTL	0.0500793	0.010313	3860
RBCK1 (F, GWAS)	TBC1D20	eQTL_catalogue_kasela_tcells_cd4 eQTL	0.0498552	0.0338942	5112
RBCK1 (F, GWAS)	SIRPD	eQTL_catalogue_kasela_tcells_cd4 eQTL	0.0104802	0	3435
RBCK1 (F, GWAS)	SIRPB1	eQTL_catalogue_kasela_tcells_cd4 eQTL	0.00325778	0	3218
RBCK1 (F, GWAS)	SIRPG	eQTL_catalogue_kasela_tcells_cd4 eQTL	0.00320369	0	3079
RBCK1 (F, GWAS)	SIRPA	eQTL_catalogue_kasela_tcells_cd4 eQTL	0.00264137	0	1882
RBCK1 (F, GWAS)	PDYN	eQTL_catalogue_kasela_tcells_cd4 eQTL	0.00218554	0	1419
RBCK1 (F, GWAS)	TRIB3	eQTL_catalogue_kasela_tcells_cd4 eQTL	0.00158589	4.93239e-05	4843
RBCK1 (F, GWAS)	STK35	eQTL_catalogue_kasela_tcells_cd4 eQTL	0.00138586	0	1083
RBCK1 (F, GWAS)	TGM3	eQTL_catalogue_kasela_tcells_cd4 eQTL	0.000648523	0	516
RBCK1 (F, GWAS)	TGM6	eQTL_catalogue_kasela_tcells_cd4 eQTL	0.000217089	0	212
RBCK1 (F, GWAS)	RBCK1	eQTL_catalogue_kasela_tcells_cd4 eQTL	3.58318e-05	7.92482e-07	5002
RBCK1 (F, GWAS)	SNPH	eQTL_catalogue_kasela_tcells_cd8 eQTL	0.112398	0	4382
RBCK1 (F, GWAS)	ENSG00000274269	eQTL_catalogue_kasela_tcells_cd8 eQTL	0.0947609	0	4708
RBCK1 (F, GWAS)	NSFL1C	eQTL_catalogue_kasela_tcells_cd8 eQTL	0.0781194	0	3587
RBCK1 (F, GWAS)	SIRPB2	eQTL_catalogue_kasela_tcells_cd8 eQTL	0.075749	0	3554
RBCK1 (F, GWAS)	TCF15	eQTL_catalogue_kasela_tcells_cd8 eQTL	0.0748145	0	5094
RBCK1 (F, GWAS)	PSMF1	eQTL_catalogue_kasela_tcells_cd8 eQTL	0.0695271	0	5025
RBCK1 (F, GWAS)	DEFB125	eQTL_catalogue_kasela_tcells_cd8 eQTL	0.0662201	0	3983
RBCK1 (F, GWAS)	ANGPT4	eQTL_catalogue_kasela_tcells_cd8 eQTL	0.0641477	0	5094
RBCK1 (F, GWAS)	RAD21L1	eQTL_catalogue_kasela_tcells_cd8 eQTL	0.0634061	0	4599
RBCK1 (F, GWAS)	CSNK2A1	eQTL_catalogue_kasela_tcells_cd8 eQTL	0.0621557	0	5094
RBCK1 (F, GWAS)	C20orf96	eQTL_catalogue_kasela_tcells_cd8 eQTL	0.0615915	0	4564
RBCK1 (F, GWAS)	SDCBP2	eQTL_catalogue_kasela_tcells_cd8 eQTL	0.0615221	0	4126
RBCK1 (F, GWAS)	ZCCHC3	eQTL_catalogue_kasela_tcells_cd8 eQTL	0.0610666	0	4581
RBCK1 (F, GWAS)	DEFB128	eQTL_catalogue_kasela_tcells_cd8 eQTL	0.0603844	0	4250
RBCK1 (F, GWAS)	DEFB129	eQTL_catalogue_kasela_tcells_cd8 eQTL	0.0602953	0	4389
RBCK1 (F, GWAS)	FAM110A	eQTL_catalogue_kasela_tcells_cd8 eQTL	0.0590742	0	5094
RBCK1 (F, GWAS)	DEFB126	eQTL_catalogue_kasela_tcells_cd8 eQTL	0.0571822	0	4145
RBCK1 (F, GWAS)	DEFB132	eQTL_catalogue_kasela_tcells_cd8 eQTL	0.0569286	0	4471
RBCK1 (F, GWAS)	DEFB127	eQTL_catalogue_kasela_tcells_cd8 eQTL	0.056833	0	4185
RBCK1 (F, GWAS)	SLC52A3	eQTL_catalogue_kasela_tcells_cd8 eQTL	0.0560726	0	5094
RBCK1 (F, GWAS)	FKBP1A	eQTL_catalogue_kasela_tcells_cd8 eQTL	0.0556018	0	3846
RBCK1 (F, GWAS)	SCRT2	eQTL_catalogue_kasela_tcells_cd8 eQTL	0.0553691	0	5094
RBCK1 (F, GWAS)	NRSN2	eQTL_catalogue_kasela_tcells_cd8 eQTL	0.0551752	0	4748
RBCK1 (F, GWAS)	RSPO4	eQTL_catalogue_kasela_tcells_cd8 eQTL	0.0544771	0	5094
RBCK1 (F, GWAS)	SOX12	eQTL_catalogue_kasela_tcells_cd8 eQTL	0.0544088	0	4689
RBCK1 (F, GWAS)	TBC1D20	eQTL_catalogue_kasela_tcells_cd8 eQTL	0.0538952	0	5094
RBCK1 (F, GWAS)	SRXN1	eQTL_catalogue_kasela_tcells_cd8 eQTL	0.0520797	0	5094
RBCK1 (F, GWAS)	TMEM74B	eQTL_catalogue_kasela_tcells_cd8 eQTL	0.0509747	0.0112112	4712
RBCK1 (F, GWAS)	TRIB3	eQTL_catalogue_kasela_tcells_cd8 eQTL	0.0264266	0.00249444	4825
RBCK1 (F, GWAS)	RBCK1	eQTL_catalogue_kasela_tcells_cd8 eQTL	0.0161523	5.40168e-05	4984
RBCK1 (F, GWAS)	SIRPD	eQTL_catalogue_kasela_tcells_cd8 eQTL	0.0103668	0	3422
RBCK1 (F, GWAS)	SIRPG	eQTL_catalogue_kasela_tcells_cd8 eQTL	0.00349171	0	3074
RBCK1 (F, GWAS)	SIRPB1	eQTL_catalogue_kasela_tcells_cd8 eQTL	0.00335627	0	3213
RBCK1 (F, GWAS)	PDYN	eQTL_catalogue_kasela_tcells_cd8 eQTL	0.00247736	0	1419
RBCK1 (F, GWAS)	SIRPA	eQTL_catalogue_kasela_tcells_cd8 eQTL	0.00234401	0	1881
RBCK1 (F, GWAS)	TGM3	eQTL_catalogue_kasela_tcells_cd8 eQTL	0.00135349	0	515
RBCK1 (F, GWAS)	STK35	eQTL_catalogue_kasela_tcells_cd8 eQTL	0.00131603	0	1084
RBCK1 (F, GWAS)	TGM6	eQTL_catalogue_kasela_tcells_cd8 eQTL	0.000136531	0	212
RBCK1 (F, GWAS)	SNPH	eQTL_catalogue_kidney eQTL	0.0630722	0	3710
RBCK1 (F, GWAS)	C20orf202	eQTL_catalogue_kidney eQTL	0.0551888	0	3951
RBCK1 (F, GWAS)	RSPO4	eQTL_catalogue_kidney eQTL	0.0506027	0.00812759	4323
RBCK1 (F, GWAS)	ENSG00000229728	eQTL_catalogue_kidney eQTL	0.0505947	0	3393
RBCK1 (F, GWAS)	SOX12	eQTL_catalogue_kidney eQTL	0.0504081	0	3959
RBCK1 (F, GWAS)	NRSN2-AS1	eQTL_catalogue_kidney eQTL	0.0502317	0	4017
RBCK1 (F, GWAS)	TMEM74B	eQTL_catalogue_kidney eQTL	0.0495987	0	4014
RBCK1 (F, GWAS)	ENSG00000286158	eQTL_catalogue_kidney eQTL	0.0493233	0.0209275	3908
RBCK1 (F, GWAS)	ENSG00000274269	eQTL_catalogue_kidney eQTL	0.0490704	0	4010
RBCK1 (F, GWAS)	SDCBP2	eQTL_catalogue_kidney eQTL	0.0485846	0	3493
RBCK1 (F, GWAS)	SLC52A3	eQTL_catalogue_kidney eQTL	0.0480029	0	4323
RBCK1 (F, GWAS)	FKBP1A	eQTL_catalogue_kidney eQTL	0.0479139	0	3228
RBCK1 (F, GWAS)	TCF15	eQTL_catalogue_kidney eQTL	0.0475793	0.0175794	4323
RBCK1 (F, GWAS)	SDCBP2-AS1	eQTL_catalogue_kidney eQTL	0.0475294	0	3502
RBCK1 (F, GWAS)	ANGPT4	eQTL_catalogue_kidney eQTL	0.0469286	0	4323
RBCK1 (F, GWAS)	ENSG00000274322	eQTL_catalogue_kidney eQTL	0.0469148	0	3228
RBCK1 (F, GWAS)	C20orf96	eQTL_catalogue_kidney eQTL	0.0466205	0.0137379	3848
RBCK1 (F, GWAS)	TRIB3	eQTL_catalogue_kidney eQTL	0.0463508	0	4083
RBCK1 (F, GWAS)	ZCCHC3	eQTL_catalogue_kidney eQTL	0.046334	0	3866
RBCK1 (F, GWAS)	NRSN2	eQTL_catalogue_kidney eQTL	0.0462866	0	4012
RBCK1 (F, GWAS)	FAM110A	eQTL_catalogue_kidney eQTL	0.0453429	0	4323
RBCK1 (F, GWAS)	SRXN1	eQTL_catalogue_kidney eQTL	0.0442737	0	4323
RBCK1 (F, GWAS)	RBCK1	eQTL_catalogue_kidney eQTL	0.0442706	0	4223
RBCK1 (F, GWAS)	PSMF1	eQTL_catalogue_kidney eQTL	0.0434566	0	4272
RBCK1 (F, GWAS)	CSNK2A1	eQTL_catalogue_kidney eQTL	0.043422	0	4323
RBCK1 (F, GWAS)	ENSG00000286787	eQTL_catalogue_kidney eQTL	0.0433025	0	4256
RBCK1 (F, GWAS)	TBC1D20	eQTL_catalogue_kidney eQTL	0.0431931	0	4323
RBCK1 (F, GWAS)	SIRPB2	eQTL_catalogue_kidney eQTL	0.00564778	0	3010
RBCK1 (F, GWAS)	NSFL1C	eQTL_catalogue_kidney eQTL	0.00496144	0	3033
RBCK1 (F, GWAS)	SIRPB1	eQTL_catalogue_kidney eQTL	0.00416042	0	2749
RBCK1 (F, GWAS)	SIRPG	eQTL_catalogue_kidney eQTL	0.00407901	0	2633
RBCK1 (F, GWAS)	SIRPA	eQTL_catalogue_kidney eQTL	0.00315453	0	1627
RBCK1 (F, GWAS)	ENSG00000276649	eQTL_catalogue_kidney eQTL	0.00312166	0	1627
RBCK1 (F, GWAS)	PDYN-AS1	eQTL_catalogue_kidney eQTL	0.00308318	0	1416
RBCK1 (F, GWAS)	STK35	eQTL_catalogue_kidney eQTL	0.001137	0	948
RBCK1 (F, GWAS)	ENSG00000287213	eQTL_catalogue_kidney eQTL	0.00100413	0	750
RBCK1 (F, GWAS)	ENSG00000226644	eQTL_catalogue_kidney eQTL	0.000900619	0	699
RBCK1 (F, GWAS)	SIRPA	eQTL_catalogue_kidney sQTL	0.00339504	0	1516
RBCK1 (F, GWAS)	ENSG00000274322	eQTL_catalogue_lcl eQTL	0.0557982	0	3569
RBCK1 (F, GWAS)	SDCBP2	eQTL_catalogue_lcl eQTL	0.0520446	0	3861
RBCK1 (F, GWAS)	TCF15	eQTL_catalogue_lcl eQTL	0.0494151	0	4800
RBCK1 (F, GWAS)	ENSG00000229728	eQTL_catalogue_lcl eQTL	0.0485904	0	3754
RBCK1 (F, GWAS)	PSMF1	eQTL_catalogue_lcl eQTL	0.048507	0	4733
RBCK1 (F, GWAS)	NRSN2-AS1	eQTL_catalogue_lcl eQTL	0.0484232	0	4474
RBCK1 (F, GWAS)	SOX12	eQTL_catalogue_lcl eQTL	0.0483067	0	4424
RBCK1 (F, GWAS)	FKBP1A	eQTL_catalogue_lcl eQTL	0.0482435	0	3569
RBCK1 (F, GWAS)	ZCCHC3	eQTL_catalogue_lcl eQTL	0.0480723	0	4328
RBCK1 (F, GWAS)	TRIB3	eQTL_catalogue_lcl eQTL	0.0459	0	4545
RBCK1 (F, GWAS)	TBC1D20	eQTL_catalogue_lcl eQTL	0.0452558	0.0189493	4800
RBCK1 (F, GWAS)	RBCK1	eQTL_catalogue_lcl eQTL	0.0443116	0.0326168	4696
RBCK1 (F, GWAS)	CSNK2A1	eQTL_catalogue_lcl eQTL	0.0435971	0	4800
RBCK1 (F, GWAS)	SNPH	eQTL_catalogue_lcl eQTL	0.0425725	0	4101
RBCK1 (F, GWAS)	FAM110A	eQTL_catalogue_lcl eQTL	0.0424889	0	4800
RBCK1 (F, GWAS)	NRSN2	eQTL_catalogue_lcl eQTL	0.0424115	0	4470
RBCK1 (F, GWAS)	ENSG00000286158	eQTL_catalogue_lcl eQTL	0.0420689	0	4373
RBCK1 (F, GWAS)	SDCBP2-AS1	eQTL_catalogue_lcl eQTL	0.041158	0	3872
RBCK1 (F, GWAS)	C20orf96	eQTL_catalogue_lcl eQTL	0.0248821	0.00902362	4311
RBCK1 (F, GWAS)	NSFL1C	eQTL_catalogue_lcl eQTL	0.00533359	0	3323
RBCK1 (F, GWAS)	SIRPG	eQTL_catalogue_lcl eQTL	0.00442447	0	2833
RBCK1 (F, GWAS)	ENSG00000276649	eQTL_catalogue_lcl eQTL	0.00387743	0	1728
RBCK1 (F, GWAS)	SIRPA	eQTL_catalogue_lcl eQTL	0.00350797	0	1728
RBCK1 (F, GWAS)	SRXN1	eQTL_catalogue_lcl eQTL	0.00295357	0.00274468	4800
RBCK1 (F, GWAS)	STK35	eQTL_catalogue_lcl eQTL	0.00113839	0	974
RBCK1 (F, GWAS)	ENSG00000226644	eQTL_catalogue_lcl eQTL	0.000861493	0	731
RBCK1 (F, GWAS)	RBCK1	eQTL_catalogue_lcl sQTL	0.105498	0.0205258	4720
RBCK1 (F, GWAS)	SIRPA	eQTL_catalogue_lcl sQTL	0.00335559	0	1603
RBCK1 (F, GWAS)	C20orf202	eQTL_catalogue_left_ventricle eQTL	0.102595	0	4851
RBCK1 (F, GWAS)	FKBP1A	eQTL_catalogue_left_ventricle eQTL	0.0590069	0	3972
RBCK1 (F, GWAS)	ENSG00000274322	eQTL_catalogue_left_ventricle eQTL	0.0530254	0	3972
RBCK1 (F, GWAS)	ENSG00000286158	eQTL_catalogue_left_ventricle eQTL	0.0519727	0	4864
RBCK1 (F, GWAS)	CSNK2A1	eQTL_catalogue_left_ventricle eQTL	0.0511564	0.0196266	5323
RBCK1 (F, GWAS)	TCF15	eQTL_catalogue_left_ventricle eQTL	0.0504023	0	5323
RBCK1 (F, GWAS)	NRSN2	eQTL_catalogue_left_ventricle eQTL	0.0495179	0	4981
RBCK1 (F, GWAS)	TBC1D20	eQTL_catalogue_left_ventricle eQTL	0.0485071	0	5323
RBCK1 (F, GWAS)	SOX12	eQTL_catalogue_left_ventricle eQTL	0.04675	0	4920
RBCK1 (F, GWAS)	ZCCHC3	eQTL_catalogue_left_ventricle eQTL	0.0461693	0	4813
RBCK1 (F, GWAS)	ENSG00000229728	eQTL_catalogue_left_ventricle eQTL	0.0446387	0	4165
RBCK1 (F, GWAS)	RBCK1	eQTL_catalogue_left_ventricle eQTL	0.0435154	0	5218
RBCK1 (F, GWAS)	SRXN1	eQTL_catalogue_left_ventricle eQTL	0.0432052	0	5323
RBCK1 (F, GWAS)	SNPH	eQTL_catalogue_left_ventricle eQTL	0.0426845	0.0119723	4555
RBCK1 (F, GWAS)	SDCBP2-AS1	eQTL_catalogue_left_ventricle eQTL	0.042088	0	4288
RBCK1 (F, GWAS)	NRSN2-AS1	eQTL_catalogue_left_ventricle eQTL	0.0420301	0	4988
RBCK1 (F, GWAS)	FAM110A	eQTL_catalogue_left_ventricle eQTL	0.0412282	0	5323
RBCK1 (F, GWAS)	SIRPB2	eQTL_catalogue_left_ventricle eQTL	0.0389121	0	3667
RBCK1 (F, GWAS)	ENSG00000274269	eQTL_catalogue_left_ventricle eQTL	0.0384584	0	4931
RBCK1 (F, GWAS)	PSMF1	eQTL_catalogue_left_ventricle eQTL	0.038156	0.00625695	5243
RBCK1 (F, GWAS)	NSFL1C	eQTL_catalogue_left_ventricle eQTL	0.0377483	0.0148301	3699
RBCK1 (F, GWAS)	ANGPT4	eQTL_catalogue_left_ventricle eQTL	0.0300004	0.00765436	5323
RBCK1 (F, GWAS)	SLC52A3	eQTL_catalogue_left_ventricle eQTL	0.0245353	0.00484499	5323
RBCK1 (F, GWAS)	TMEM74B	eQTL_catalogue_left_ventricle eQTL	0.0215022	0.00839305	4935
RBCK1 (F, GWAS)	SIRPB1	eQTL_catalogue_left_ventricle eQTL	0.00629433	0	3284
RBCK1 (F, GWAS)	TRIB3	eQTL_catalogue_left_ventricle eQTL	0.00203092	0.00623256	5061
RBCK1 (F, GWAS)	RSPO4	eQTL_catalogue_left_ventricle eQTL	0.00307528	0.00621234	5323
RBCK1 (F, GWAS)	C20orf96	eQTL_catalogue_left_ventricle eQTL	0.00203002	0.00499128	4794
RBCK1 (F, GWAS)	ENSG00000276649	eQTL_catalogue_left_ventricle eQTL	0.00353925	0	1947
RBCK1 (F, GWAS)	SIRPA	eQTL_catalogue_left_ventricle eQTL	0.00339614	0	1947
RBCK1 (F, GWAS)	SDCBP2	eQTL_catalogue_left_ventricle eQTL	0.00109271	0.00332197	4275
RBCK1 (F, GWAS)	STK35	eQTL_catalogue_left_ventricle eQTL	0.00140395	0	1065
RBCK1 (F, GWAS)	ENSG00000287213	eQTL_catalogue_left_ventricle eQTL	0.00116579	0	837
RBCK1 (F, GWAS)	RBCK1	eQTL_catalogue_left_ventricle sQTL	0.0391021	0.0218627	5310
RBCK1 (F, GWAS)	NSFL1C	eQTL_catalogue_left_ventricle sQTL	0.00374014	0.00568074	3770
RBCK1 (F, GWAS)	SIRPA	eQTL_catalogue_left_ventricle sQTL	0.00323493	0	1804
RBCK1 (F, GWAS)	TBC1D20	eQTL_catalogue_liver eQTL	0.0640574	0	5152
RBCK1 (F, GWAS)	FKBP1A	eQTL_catalogue_liver eQTL	0.0624936	0	3832
RBCK1 (F, GWAS)	ENSG00000229728	eQTL_catalogue_liver eQTL	0.0610233	0	4019
RBCK1 (F, GWAS)	SNPH	eQTL_catalogue_liver eQTL	0.0577497	0	4399
RBCK1 (F, GWAS)	ENSG00000274269	eQTL_catalogue_liver eQTL	0.0533561	0	4767
RBCK1 (F, GWAS)	FAM110A	eQTL_catalogue_liver eQTL	0.0533011	0	5152
RBCK1 (F, GWAS)	PSMF1	eQTL_catalogue_liver eQTL	0.0528458	0	5079
RBCK1 (F, GWAS)	NRSN2	eQTL_catalogue_liver eQTL	0.0523106	0	4811
RBCK1 (F, GWAS)	TRIB3	eQTL_catalogue_liver eQTL	0.0512821	0	4891
RBCK1 (F, GWAS)	SDCBP2-AS1	eQTL_catalogue_liver eQTL	0.050262	0	4140
RBCK1 (F, GWAS)	TMEM74B	eQTL_catalogue_liver eQTL	0.0498965	0.0181732	4771
RBCK1 (F, GWAS)	DEFB132	eQTL_catalogue_liver eQTL	0.0484832	0	4538
RBCK1 (F, GWAS)	ENSG00000286158	eQTL_catalogue_liver eQTL	0.047778	0	4699
RBCK1 (F, GWAS)	ZCCHC3	eQTL_catalogue_liver eQTL	0.0468253	0	4649
RBCK1 (F, GWAS)	SRXN1	eQTL_catalogue_liver eQTL	0.0467385	0	5152
RBCK1 (F, GWAS)	NRSN2-AS1	eQTL_catalogue_liver eQTL	0.0465272	0.00928092	4818
RBCK1 (F, GWAS)	ENSG00000274322	eQTL_catalogue_liver eQTL	0.0459768	0.00835968	3832
RBCK1 (F, GWAS)	RBCK1	eQTL_catalogue_liver eQTL	0.0456856	0	5047
RBCK1 (F, GWAS)	CSNK2A1	eQTL_catalogue_liver eQTL	0.0450575	0.0117898	5152
RBCK1 (F, GWAS)	ANGPT4	eQTL_catalogue_liver eQTL	0.0441063	0	5152
RBCK1 (F, GWAS)	SOX12	eQTL_catalogue_liver eQTL	0.0439987	0	4751
RBCK1 (F, GWAS)	TCF15	eQTL_catalogue_liver eQTL	0.0435848	0	5152
RBCK1 (F, GWAS)	SDCBP2	eQTL_catalogue_liver eQTL	0.0405504	0.0102314	4128
RBCK1 (F, GWAS)	SIRPB2	eQTL_catalogue_liver eQTL	0.0396644	0.0131163	3544
RBCK1 (F, GWAS)	NSFL1C	eQTL_catalogue_liver eQTL	0.0393221	0	3572
RBCK1 (F, GWAS)	RSPO4	eQTL_catalogue_liver eQTL	0.00686599	0.00610039	5152
RBCK1 (F, GWAS)	C20orf96	eQTL_catalogue_liver eQTL	0.005183	0.00649966	4631
RBCK1 (F, GWAS)	SIRPG	eQTL_catalogue_liver eQTL	0.00481664	0	3044
RBCK1 (F, GWAS)	SIRPB1	eQTL_catalogue_liver eQTL	0.00436156	0	3180
RBCK1 (F, GWAS)	SIRPA	eQTL_catalogue_liver eQTL	0.00398225	0	1879
RBCK1 (F, GWAS)	ENSG00000276649	eQTL_catalogue_liver eQTL	0.00350442	0	1879
RBCK1 (F, GWAS)	STK35	eQTL_catalogue_liver eQTL	0.00131621	0	1042
RBCK1 (F, GWAS)	ENSG00000226644	eQTL_catalogue_liver eQTL	0.000937827	0	769
RBCK1 (F, GWAS)	RBCK1	eQTL_catalogue_liver sQTL	0.0719299	0.0457472	5139
RBCK1 (F, GWAS)	NSFL1C	eQTL_catalogue_liver sQTL	0.0253105	0.00595552	3639
RBCK1 (F, GWAS)	SIRPA	eQTL_catalogue_liver sQTL	0.00357207	0	1745
RBCK1 (F, GWAS)	C20orf202	eQTL_catalogue_lung eQTL	0.189227	0	4872
RBCK1 (F, GWAS)	ENSG00000229728	eQTL_catalogue_lung eQTL	0.0644596	0	4181
RBCK1 (F, GWAS)	SNPH	eQTL_catalogue_lung eQTL	0.0611419	0	4576
RBCK1 (F, GWAS)	ENSG00000274322	eQTL_catalogue_lung eQTL	0.0609249	0	3988
RBCK1 (F, GWAS)	RBCK1	eQTL_catalogue_lung eQTL	0.0595582	0.0477601	5243
RBCK1 (F, GWAS)	NRSN2-AS1	eQTL_catalogue_lung eQTL	0.0551393	0	5012
RBCK1 (F, GWAS)	FKBP1A	eQTL_catalogue_lung eQTL	0.0539027	0	3988
RBCK1 (F, GWAS)	SDCBP2-AS1	eQTL_catalogue_lung eQTL	0.0535199	0	4306
RBCK1 (F, GWAS)	ANGPT4	eQTL_catalogue_lung eQTL	0.0508637	0	5349
RBCK1 (F, GWAS)	ZCCHC3	eQTL_catalogue_lung eQTL	0.0506379	0	4838
RBCK1 (F, GWAS)	CSNK2A1	eQTL_catalogue_lung eQTL	0.0494859	0	5349
RBCK1 (F, GWAS)	SRXN1	eQTL_catalogue_lung eQTL	0.0481793	0	5349
RBCK1 (F, GWAS)	RSPO4	eQTL_catalogue_lung eQTL	0.0363408	0.0474789	5349
RBCK1 (F, GWAS)	NRSN2	eQTL_catalogue_lung eQTL	0.0470449	0	5005
RBCK1 (F, GWAS)	TRIB3	eQTL_catalogue_lung eQTL	0.0428234	0	5086
RBCK1 (F, GWAS)	ENSG00000286158	eQTL_catalogue_lung eQTL	0.042147	0	4888
RBCK1 (F, GWAS)	TCF15	eQTL_catalogue_lung eQTL	0.0408633	0	5349
RBCK1 (F, GWAS)	SOX12	eQTL_catalogue_lung eQTL	0.0396514	0	4944
RBCK1 (F, GWAS)	ENSG00000286787	eQTL_catalogue_lung eQTL	0.030972	0.0386263	5251
RBCK1 (F, GWAS)	SDCBP2	eQTL_catalogue_lung eQTL	0.0386209	0	4293
RBCK1 (F, GWAS)	TBC1D20	eQTL_catalogue_lung eQTL	0.0346899	0	5349
RBCK1 (F, GWAS)	FAM110A	eQTL_catalogue_lung eQTL	0.0171187	0.0119414	5349
RBCK1 (F, GWAS)	TMEM74B	eQTL_catalogue_lung eQTL	0.0158855	0.0058857	4957
RBCK1 (F, GWAS)	NSFL1C	eQTL_catalogue_lung eQTL	0.0101599	0.00456988	3716
RBCK1 (F, GWAS)	C20orf96	eQTL_catalogue_lung eQTL	0.00376787	0.00847072	4819
RBCK1 (F, GWAS)	SIRPB2	eQTL_catalogue_lung eQTL	0.00644719	0.00449013	3682
RBCK1 (F, GWAS)	ENSG00000274269	eQTL_catalogue_lung eQTL	0.00288061	0.0053971	4953
RBCK1 (F, GWAS)	SIRPD	eQTL_catalogue_lung eQTL	0.00502901	0	3512
RBCK1 (F, GWAS)	SIRPB1	eQTL_catalogue_lung eQTL	0.00453333	0	3295
RBCK1 (F, GWAS)	SIRPG	eQTL_catalogue_lung eQTL	0.00427968	0	3153
RBCK1 (F, GWAS)	SIRPA	eQTL_catalogue_lung eQTL	0.00337932	0	1958
RBCK1 (F, GWAS)	ENSG00000276649	eQTL_catalogue_lung eQTL	0.00318011	0	1958
RBCK1 (F, GWAS)	PSMF1	eQTL_catalogue_lung eQTL	0.00231703	0.00243559	5271
RBCK1 (F, GWAS)	SLC52A3	eQTL_catalogue_lung eQTL	0.000980315	0.00206028	5349
RBCK1 (F, GWAS)	STK35	eQTL_catalogue_lung eQTL	0.00140019	0	1071
RBCK1 (F, GWAS)	ENSG00000226644	eQTL_catalogue_lung eQTL	0.00101674	0	789
RBCK1 (F, GWAS)	ENSG00000287561	eQTL_catalogue_lung eQTL	0.000995148	0	788
RBCK1 (F, GWAS)	ENSG00000287213	eQTL_catalogue_lung eQTL	0.000925789	0	843
RBCK1 (F, GWAS)	RBCK1	eQTL_catalogue_lung sQTL	0.0802312	0.0514532	5336
RBCK1 (F, GWAS)	TBC1D20	eQTL_catalogue_lung sQTL	0.0127666	0.0273145	5349
RBCK1 (F, GWAS)	ENSG00000286787	eQTL_catalogue_lung sQTL	0.0163276	0.00208591	5349
RBCK1 (F, GWAS)	C20orf96	eQTL_catalogue_lung sQTL	0.0053496	0.0116855	4778
RBCK1 (F, GWAS)	NSFL1C	eQTL_catalogue_lung sQTL	0.00375001	0.00566335	3786
RBCK1 (F, GWAS)	SIRPA	eQTL_catalogue_lung sQTL	0.00384487	0	1816
RBCK1 (F, GWAS)	PSMF1	eQTL_catalogue_lung sQTL	0.00124075	0.00241051	5209
RBCK1 (F, GWAS)	C20orf202	eQTL_catalogue_muscle eQTL	0.0874332	0	4896
RBCK1 (F, GWAS)	RBCK1	eQTL_catalogue_muscle eQTL	0.0756067	0	5269
RBCK1 (F, GWAS)	SRXN1	eQTL_catalogue_muscle eQTL	0.0653536	0	5376
RBCK1 (F, GWAS)	SOX12	eQTL_catalogue_muscle eQTL	0.0558222	0	4973
RBCK1 (F, GWAS)	ENSG00000274322	eQTL_catalogue_muscle eQTL	0.0540065	0.0222386	4001
RBCK1 (F, GWAS)	NRSN2-AS1	eQTL_catalogue_muscle eQTL	0.0465529	0	5039
RBCK1 (F, GWAS)	ZCCHC3	eQTL_catalogue_muscle eQTL	0.0442439	0	4867
RBCK1 (F, GWAS)	CSNK2A1	eQTL_catalogue_muscle eQTL	0.0409722	0	5376
RBCK1 (F, GWAS)	TBC1D20	eQTL_catalogue_muscle eQTL	0.0406598	0	5376
RBCK1 (F, GWAS)	TCF15	eQTL_catalogue_muscle eQTL	0.0404392	0	5376
RBCK1 (F, GWAS)	ENSG00000286158	eQTL_catalogue_muscle eQTL	0.0404011	0	4917
RBCK1 (F, GWAS)	SIRPB2	eQTL_catalogue_muscle eQTL	0.0402828	0.0111386	3695
RBCK1 (F, GWAS)	NSFL1C	eQTL_catalogue_muscle eQTL	0.0392635	0	3729
RBCK1 (F, GWAS)	FKBP1A	eQTL_catalogue_muscle eQTL	0.0385354	0	4001
RBCK1 (F, GWAS)	FAM110A	eQTL_catalogue_muscle eQTL	0.03842	0.0152906	5376
RBCK1 (F, GWAS)	NRSN2	eQTL_catalogue_muscle eQTL	0.0375546	0	5032
RBCK1 (F, GWAS)	ENSG00000274269	eQTL_catalogue_muscle eQTL	0.0370053	0	4977
RBCK1 (F, GWAS)	SLC52A3	eQTL_catalogue_muscle eQTL	0.0367493	0	5376
RBCK1 (F, GWAS)	SDCBP2	eQTL_catalogue_muscle eQTL	0.0311266	0.0132368	4311
RBCK1 (F, GWAS)	ENSG00000229728	eQTL_catalogue_muscle eQTL	0.0302444	0.00982959	4196
RBCK1 (F, GWAS)	PSMF1	eQTL_catalogue_muscle eQTL	0.000837139	0.00857641	5297
RBCK1 (F, GWAS)	TRIB3	eQTL_catalogue_muscle eQTL	0.00205143	0.0062253	5114
RBCK1 (F, GWAS)	C20orf96	eQTL_catalogue_muscle eQTL	0.00213155	0.00538437	4848
RBCK1 (F, GWAS)	TMEM74B	eQTL_catalogue_muscle eQTL	0.00217918	0.00535123	4981
RBCK1 (F, GWAS)	ENSG00000276649	eQTL_catalogue_muscle eQTL	0.00404096	0	1960
RBCK1 (F, GWAS)	SDCBP2-AS1	eQTL_catalogue_muscle eQTL	0.0039686	0.00233351	4324
RBCK1 (F, GWAS)	SIRPA	eQTL_catalogue_muscle eQTL	0.00375883	0	1960
RBCK1 (F, GWAS)	SNPH	eQTL_catalogue_muscle eQTL	0.001312	0.00238276	4598
RBCK1 (F, GWAS)	STK35	eQTL_catalogue_muscle eQTL	0.00105065	0	1066
RBCK1 (F, GWAS)	RBCK1	eQTL_catalogue_muscle sQTL	0.929933	0.723973	5363
RBCK1 (F, GWAS)	SNPH	eQTL_catalogue_muscle sQTL	0.0367603	0.00223963	4434
RBCK1 (F, GWAS)	NSFL1C	eQTL_catalogue_muscle sQTL	0.00375219	0.00561881	3800
RBCK1 (F, GWAS)	SIRPA	eQTL_catalogue_muscle sQTL	0.00357292	0	1816
RBCK1 (F, GWAS)	PSMF1	eQTL_catalogue_muscle sQTL	0.00235023	0.00240514	5235
RBCK1 (F, GWAS)	TBC1D20	eQTL_catalogue_nedelec_lysteria eQTL	0.0565491	0	4274
RBCK1 (F, GWAS)	CSNK2A1	eQTL_catalogue_nedelec_lysteria eQTL	0.0509192	0	4274
RBCK1 (F, GWAS)	ZCCHC3	eQTL_catalogue_nedelec_lysteria eQTL	0.0495743	0.0130295	3842
RBCK1 (F, GWAS)	ENSG00000229728	eQTL_catalogue_nedelec_lysteria eQTL	0.0491558	0	3387
RBCK1 (F, GWAS)	SDCBP2	eQTL_catalogue_nedelec_lysteria eQTL	0.0487929	0	3477
RBCK1 (F, GWAS)	SOX12	eQTL_catalogue_nedelec_lysteria eQTL	0.04819	0	3923
RBCK1 (F, GWAS)	FKBP1A	eQTL_catalogue_nedelec_lysteria eQTL	0.0466149	0	3227
RBCK1 (F, GWAS)	FAM110A	eQTL_catalogue_nedelec_lysteria eQTL	0.0459796	0.0185264	4274
RBCK1 (F, GWAS)	C20orf96	eQTL_catalogue_nedelec_lysteria eQTL	0.0448516	0	3826
RBCK1 (F, GWAS)	SRXN1	eQTL_catalogue_nedelec_lysteria eQTL	0.0447244	0	4274
RBCK1 (F, GWAS)	NRSN2	eQTL_catalogue_nedelec_lysteria eQTL	0.0430249	0	3957
RBCK1 (F, GWAS)	RBCK1	eQTL_catalogue_nedelec_lysteria eQTL	0.0428731	0	4169
RBCK1 (F, GWAS)	TRIB3	eQTL_catalogue_nedelec_lysteria eQTL	0.0410383	0	4031
RBCK1 (F, GWAS)	PSMF1	eQTL_catalogue_nedelec_lysteria eQTL	0.0405657	0	4215
RBCK1 (F, GWAS)	NSFL1C	eQTL_catalogue_nedelec_lysteria eQTL	0.00551828	0	2976
RBCK1 (F, GWAS)	SIRPB2	eQTL_catalogue_nedelec_lysteria eQTL	0.00496126	0	2950
RBCK1 (F, GWAS)	SIRPD	eQTL_catalogue_nedelec_lysteria eQTL	0.00483593	0	2813
RBCK1 (F, GWAS)	SIRPB1	eQTL_catalogue_nedelec_lysteria eQTL	0.00443437	0	2629
RBCK1 (F, GWAS)	ENSG00000276649	eQTL_catalogue_nedelec_lysteria eQTL	0.00344066	0	1530
RBCK1 (F, GWAS)	SIRPA	eQTL_catalogue_nedelec_lysteria eQTL	0.0032614	0	1530
RBCK1 (F, GWAS)	STK35	eQTL_catalogue_nedelec_lysteria eQTL	0.000983604	0	869
RBCK1 (F, GWAS)	ENSG00000226644	eQTL_catalogue_nedelec_lysteria eQTL	0.000799516	0	648
RBCK1 (F, GWAS)	ENSG00000287561	eQTL_catalogue_nedelec_lysteria eQTL	0.000704259	0	647
RBCK1 (F, GWAS)	NSFL1C	eQTL_catalogue_nedelec_lysteria sQTL	0.013938	0.0139421	3038
RBCK1 (F, GWAS)	SIRPA	eQTL_catalogue_nedelec_lysteria sQTL	0.00284932	0	1422
RBCK1 (F, GWAS)	NRSN2-AS1	eQTL_catalogue_nedelec_naive eQTL	0.0702506	0	3982
RBCK1 (F, GWAS)	RBCK1	eQTL_catalogue_nedelec_naive eQTL	0.0628678	0	4193
RBCK1 (F, GWAS)	ENSG00000286158	eQTL_catalogue_nedelec_naive eQTL	0.0610707	0	3898
RBCK1 (F, GWAS)	SOX12	eQTL_catalogue_nedelec_naive eQTL	0.0497102	0	3943
RBCK1 (F, GWAS)	FKBP1A	eQTL_catalogue_nedelec_naive eQTL	0.0491636	0	3231
RBCK1 (F, GWAS)	ENSG00000229728	eQTL_catalogue_nedelec_naive eQTL	0.0489915	0	3395
RBCK1 (F, GWAS)	ZCCHC3	eQTL_catalogue_nedelec_naive eQTL	0.0468666	0	3860
RBCK1 (F, GWAS)	PSMF1	eQTL_catalogue_nedelec_naive eQTL	0.045843	0	4240
RBCK1 (F, GWAS)	C20orf96	eQTL_catalogue_nedelec_naive eQTL	0.0453006	0	3844
RBCK1 (F, GWAS)	CSNK2A1	eQTL_catalogue_nedelec_naive eQTL	0.0429103	0	4298
RBCK1 (F, GWAS)	TRIB3	eQTL_catalogue_nedelec_naive eQTL	0.041877	0	4052
RBCK1 (F, GWAS)	TBC1D20	eQTL_catalogue_nedelec_naive eQTL	0.0411917	0.0143606	4298
RBCK1 (F, GWAS)	FAM110A	eQTL_catalogue_nedelec_naive eQTL	0.040596	0	4298
RBCK1 (F, GWAS)	SRXN1	eQTL_catalogue_nedelec_naive eQTL	0.0401396	0	4298
RBCK1 (F, GWAS)	NRSN2	eQTL_catalogue_nedelec_naive eQTL	0.0390969	0	3977
RBCK1 (F, GWAS)	NSFL1C	eQTL_catalogue_nedelec_naive eQTL	0.00710671	0	2980
RBCK1 (F, GWAS)	SIRPB2	eQTL_catalogue_nedelec_naive eQTL	0.00514198	0	2954
RBCK1 (F, GWAS)	SIRPD	eQTL_catalogue_nedelec_naive eQTL	0.00503658	0	2818
RBCK1 (F, GWAS)	SIRPB1	eQTL_catalogue_nedelec_naive eQTL	0.00417198	0	2633
RBCK1 (F, GWAS)	SIRPA	eQTL_catalogue_nedelec_naive eQTL	0.00366374	0	1539
RBCK1 (F, GWAS)	ENSG00000286288	eQTL_catalogue_nedelec_naive eQTL	0.003218	0	1818
RBCK1 (F, GWAS)	ENSG00000276649	eQTL_catalogue_nedelec_naive eQTL	0.0031702	0	1539
RBCK1 (F, GWAS)	STK35	eQTL_catalogue_nedelec_naive eQTL	0.000971381	0	882
RBCK1 (F, GWAS)	ENSG00000226644	eQTL_catalogue_nedelec_naive eQTL	0.000748227	0	665
RBCK1 (F, GWAS)	ENSG00000287561	eQTL_catalogue_nedelec_naive eQTL	0.000698552	0	664
RBCK1 (F, GWAS)	NSFL1C	eQTL_catalogue_nedelec_naive sQTL	0.0111296	0.0133552	3042
RBCK1 (F, GWAS)	SIRPA	eQTL_catalogue_nedelec_naive sQTL	0.00313805	0	1432
RBCK1 (F, GWAS)	TBC1D20	eQTL_catalogue_nedelec_salmonella eQTL	0.051623	0	4424
RBCK1 (F, GWAS)	ZCCHC3	eQTL_catalogue_nedelec_salmonella eQTL	0.0505433	0	3978
RBCK1 (F, GWAS)	SRXN1	eQTL_catalogue_nedelec_salmonella eQTL	0.0488282	0	4424
RBCK1 (F, GWAS)	ENSG00000286158	eQTL_catalogue_nedelec_salmonella eQTL	0.047231	0	4021
RBCK1 (F, GWAS)	NRSN2-AS1	eQTL_catalogue_nedelec_salmonella eQTL	0.0471587	0	4105
RBCK1 (F, GWAS)	NRSN2	eQTL_catalogue_nedelec_salmonella eQTL	0.046134	0	4100
RBCK1 (F, GWAS)	TRIB3	eQTL_catalogue_nedelec_salmonella eQTL	0.0457101	0	4176
RBCK1 (F, GWAS)	FKBP1A	eQTL_catalogue_nedelec_salmonella eQTL	0.0446817	0	3346
RBCK1 (F, GWAS)	ENSG00000229728	eQTL_catalogue_nedelec_salmonella eQTL	0.0413883	0	3514
RBCK1 (F, GWAS)	C20orf96	eQTL_catalogue_nedelec_salmonella eQTL	0.0410472	0	3961
RBCK1 (F, GWAS)	PSMF1	eQTL_catalogue_nedelec_salmonella eQTL	0.0406761	0	4363
RBCK1 (F, GWAS)	CSNK2A1	eQTL_catalogue_nedelec_salmonella eQTL	0.0406137	0	4424
RBCK1 (F, GWAS)	FAM110A	eQTL_catalogue_nedelec_salmonella eQTL	0.0398086	0	4424
RBCK1 (F, GWAS)	RBCK1	eQTL_catalogue_nedelec_salmonella eQTL	0.0302759	0.0047742	4317
RBCK1 (F, GWAS)	SDCBP2	eQTL_catalogue_nedelec_salmonella eQTL	0.0271599	0.00254895	3607
RBCK1 (F, GWAS)	NSFL1C	eQTL_catalogue_nedelec_salmonella eQTL	0.00560241	0	3089
RBCK1 (F, GWAS)	SIRPD	eQTL_catalogue_nedelec_salmonella eQTL	0.0054834	0	2919
RBCK1 (F, GWAS)	SIRPB2	eQTL_catalogue_nedelec_salmonella eQTL	0.00491971	0	3064
RBCK1 (F, GWAS)	SIRPB1	eQTL_catalogue_nedelec_salmonella eQTL	0.00437388	0	2733
RBCK1 (F, GWAS)	ENSG00000276649	eQTL_catalogue_nedelec_salmonella eQTL	0.00333279	0	1599
RBCK1 (F, GWAS)	SIRPA	eQTL_catalogue_nedelec_salmonella eQTL	0.00310781	0	1599
RBCK1 (F, GWAS)	STK35	eQTL_catalogue_nedelec_salmonella eQTL	0.0011106	0	912
RBCK1 (F, GWAS)	ENSG00000226644	eQTL_catalogue_nedelec_salmonella eQTL	0.000816973	0	681
RBCK1 (F, GWAS)	ENSG00000287561	eQTL_catalogue_nedelec_salmonella eQTL	0.000816619	0	680
RBCK1 (F, GWAS)	RBCK1	eQTL_catalogue_nedelec_salmonella sQTL	0.069961	0.0352504	4411
RBCK1 (F, GWAS)	SIRPA	eQTL_catalogue_nedelec_salmonella sQTL	0.00339145	0	1486
RBCK1 (F, GWAS)	TCF15	eQTL_catalogue_nucleus_accumbens eQTL	0.0666958	0	5121
RBCK1 (F, GWAS)	RBCK1	eQTL_catalogue_nucleus_accumbens eQTL	0.061443	0.0110454	5017
RBCK1 (F, GWAS)	C20orf202	eQTL_catalogue_nucleus_accumbens eQTL	0.0609043	0	4672
RBCK1 (F, GWAS)	FKBP1A	eQTL_catalogue_nucleus_accumbens eQTL	0.0608458	0	3802
RBCK1 (F, GWAS)	TMEM74B	eQTL_catalogue_nucleus_accumbens eQTL	0.0550357	0.00749746	4751
RBCK1 (F, GWAS)	C20orf96	eQTL_catalogue_nucleus_accumbens eQTL	0.0537557	0	4604
RBCK1 (F, GWAS)	TBC1D20	eQTL_catalogue_nucleus_accumbens eQTL	0.0533401	0	5121
RBCK1 (F, GWAS)	SNPH	eQTL_catalogue_nucleus_accumbens eQTL	0.0522969	0	4381
RBCK1 (F, GWAS)	NRSN2-AS1	eQTL_catalogue_nucleus_accumbens eQTL	0.050805	0	4791
RBCK1 (F, GWAS)	ENSG00000286787	eQTL_catalogue_nucleus_accumbens eQTL	0.0496782	0	5031
RBCK1 (F, GWAS)	SDCBP2	eQTL_catalogue_nucleus_accumbens eQTL	0.0496387	0.0179056	4103
RBCK1 (F, GWAS)	ENSG00000286158	eQTL_catalogue_nucleus_accumbens eQTL	0.0490717	0	4670
RBCK1 (F, GWAS)	FAM110A	eQTL_catalogue_nucleus_accumbens eQTL	0.047567	0	5121
RBCK1 (F, GWAS)	CSNK2A1	eQTL_catalogue_nucleus_accumbens eQTL	0.0474733	0	5121
RBCK1 (F, GWAS)	ANGPT4	eQTL_catalogue_nucleus_accumbens eQTL	0.0460928	0.023352	5121
RBCK1 (F, GWAS)	ZCCHC3	eQTL_catalogue_nucleus_accumbens eQTL	0.0425013	0	4622
RBCK1 (F, GWAS)	PSMF1	eQTL_catalogue_nucleus_accumbens eQTL	0.0418971	0	5050
RBCK1 (F, GWAS)	RSPO4	eQTL_catalogue_nucleus_accumbens eQTL	0.0413536	0.00727105	5121
RBCK1 (F, GWAS)	SOX12	eQTL_catalogue_nucleus_accumbens eQTL	0.0397911	0	4723
RBCK1 (F, GWAS)	SRXN1	eQTL_catalogue_nucleus_accumbens eQTL	0.0396964	0	5121
RBCK1 (F, GWAS)	NRSN2	eQTL_catalogue_nucleus_accumbens eQTL	0.0393336	0	4784
RBCK1 (F, GWAS)	SLC52A3	eQTL_catalogue_nucleus_accumbens eQTL	0.0377727	0	5121
RBCK1 (F, GWAS)	ENSG00000274269	eQTL_catalogue_nucleus_accumbens eQTL	0.0377395	0	4747
RBCK1 (F, GWAS)	ENSG00000274322	eQTL_catalogue_nucleus_accumbens eQTL	0.0376328	0.0105328	3802
RBCK1 (F, GWAS)	ENSG00000229728	eQTL_catalogue_nucleus_accumbens eQTL	0.0364485	0.00833619	3991
RBCK1 (F, GWAS)	SDCBP2-AS1	eQTL_catalogue_nucleus_accumbens eQTL	0.0322351	0.00579893	4116
RBCK1 (F, GWAS)	TRIB3	eQTL_catalogue_nucleus_accumbens eQTL	0.00282155	0.00642788	4863
RBCK1 (F, GWAS)	NSFL1C	eQTL_catalogue_nucleus_accumbens eQTL	0.00587138	0	3547
RBCK1 (F, GWAS)	SIRPB2	eQTL_catalogue_nucleus_accumbens eQTL	0.00548136	0	3516
RBCK1 (F, GWAS)	SIRPB1	eQTL_catalogue_nucleus_accumbens eQTL	0.00503584	0	3158
RBCK1 (F, GWAS)	ENSG00000276649	eQTL_catalogue_nucleus_accumbens eQTL	0.00443216	0	1884
RBCK1 (F, GWAS)	ENSG00000286288	eQTL_catalogue_nucleus_accumbens eQTL	0.00401249	0	2245
RBCK1 (F, GWAS)	SIRPA	eQTL_catalogue_nucleus_accumbens eQTL	0.00394078	0	1884
RBCK1 (F, GWAS)	PDYN	eQTL_catalogue_nucleus_accumbens eQTL	0.00357672	0	1383
RBCK1 (F, GWAS)	STK35	eQTL_catalogue_nucleus_accumbens eQTL	0.00235199	0	1042
RBCK1 (F, GWAS)	ENSG00000226644	eQTL_catalogue_nucleus_accumbens eQTL	0.00127782	0	768
RBCK1 (F, GWAS)	ENSG00000287561	eQTL_catalogue_nucleus_accumbens eQTL	0.00103569	0	767
RBCK1 (F, GWAS)	ENSG00000287213	eQTL_catalogue_nucleus_accumbens eQTL	0.0010139	0	821
RBCK1 (F, GWAS)	C20orf96	eQTL_catalogue_nucleus_accumbens sQTL	0.0203451	0.0231653	4555
RBCK1 (F, GWAS)	SIRPA	eQTL_catalogue_nucleus_accumbens sQTL	0.00374406	0	1753
RBCK1 (F, GWAS)	PSMF1	eQTL_catalogue_nucleus_accumbens sQTL	0.00215796	0.00242129	4990
RBCK1 (F, GWAS)	ENSG00000286158	eQTL_catalogue_ovary eQTL	0.0622337	0	4662
RBCK1 (F, GWAS)	SNPH	eQTL_catalogue_ovary eQTL	0.0622218	0	4372
RBCK1 (F, GWAS)	NRSN2	eQTL_catalogue_ovary eQTL	0.0593825	0	4772
RBCK1 (F, GWAS)	C20orf96	eQTL_catalogue_ovary eQTL	0.0505402	0.0293354	4595
RBCK1 (F, GWAS)	TMEM74B	eQTL_catalogue_ovary eQTL	0.0502287	0	4740
RBCK1 (F, GWAS)	TCF15	eQTL_catalogue_ovary eQTL	0.0496319	0.0275087	5113
RBCK1 (F, GWAS)	SDCBP2	eQTL_catalogue_ovary eQTL	0.0446778	0.0032265	4104
RBCK1 (F, GWAS)	ZCCHC3	eQTL_catalogue_ovary eQTL	0.044232	0	4613
RBCK1 (F, GWAS)	CSNK2A1	eQTL_catalogue_ovary eQTL	0.0439928	0	5113
RBCK1 (F, GWAS)	ENSG00000229728	eQTL_catalogue_ovary eQTL	0.0428636	0	3997
RBCK1 (F, GWAS)	ENSG00000274322	eQTL_catalogue_ovary eQTL	0.0425561	0	3809
RBCK1 (F, GWAS)	RBCK1	eQTL_catalogue_ovary eQTL	0.0422875	0.0200506	5009
RBCK1 (F, GWAS)	FKBP1A	eQTL_catalogue_ovary eQTL	0.0418461	0	3809
RBCK1 (F, GWAS)	FAM110A	eQTL_catalogue_ovary eQTL	0.0416076	0	5113
RBCK1 (F, GWAS)	SDCBP2-AS1	eQTL_catalogue_ovary eQTL	0.04151	0	4116
RBCK1 (F, GWAS)	NRSN2-AS1	eQTL_catalogue_ovary eQTL	0.0412591	0	4779
RBCK1 (F, GWAS)	SOX12	eQTL_catalogue_ovary eQTL	0.0409839	0	4715
RBCK1 (F, GWAS)	SLC52A3	eQTL_catalogue_ovary eQTL	0.0399506	0	5113
RBCK1 (F, GWAS)	ENSG00000286787	eQTL_catalogue_ovary eQTL	0.0399149	0.0094265	5021
RBCK1 (F, GWAS)	TBC1D20	eQTL_catalogue_ovary eQTL	0.0398548	0	5113
RBCK1 (F, GWAS)	SRXN1	eQTL_catalogue_ovary eQTL	0.0392798	0	5113
RBCK1 (F, GWAS)	ANGPT4	eQTL_catalogue_ovary eQTL	0.0377034	0	5113
RBCK1 (F, GWAS)	PSMF1	eQTL_catalogue_ovary eQTL	0.0351254	0.00339651	5039
RBCK1 (F, GWAS)	RSPO4	eQTL_catalogue_ovary eQTL	0.0118391	0.00580669	5113
RBCK1 (F, GWAS)	TRIB3	eQTL_catalogue_ovary eQTL	0.00296042	0.00600565	4853
RBCK1 (F, GWAS)	NSFL1C	eQTL_catalogue_ovary eQTL	0.00585606	0	3547
RBCK1 (F, GWAS)	SIRPB2	eQTL_catalogue_ovary eQTL	0.00544553	0	3519
RBCK1 (F, GWAS)	SIRPG	eQTL_catalogue_ovary eQTL	0.00461253	0	3031
RBCK1 (F, GWAS)	SIRPB1	eQTL_catalogue_ovary eQTL	0.00441393	0	3164
RBCK1 (F, GWAS)	ENSG00000276649	eQTL_catalogue_ovary eQTL	0.00359904	0	1890
RBCK1 (F, GWAS)	SIRPA	eQTL_catalogue_ovary eQTL	0.0035903	0	1890
RBCK1 (F, GWAS)	STK35	eQTL_catalogue_ovary eQTL	0.00193327	0	1046
RBCK1 (F, GWAS)	ENSG00000287213	eQTL_catalogue_ovary eQTL	0.000999642	0	824
RBCK1 (F, GWAS)	ENSG00000226644	eQTL_catalogue_ovary eQTL	0.000952342	0	771
RBCK1 (F, GWAS)	RBCK1	eQTL_catalogue_ovary sQTL	0.0864179	0.0521452	5032
RBCK1 (F, GWAS)	PSMF1	eQTL_catalogue_ovary sQTL	0.0151791	0.00223797	4980
RBCK1 (F, GWAS)	C20orf96	eQTL_catalogue_ovary sQTL	0.0070604	0.0117366	4545
RBCK1 (F, GWAS)	SIRPA	eQTL_catalogue_ovary sQTL	0.00357511	0	1759
RBCK1 (F, GWAS)	TMEM74B	eQTL_catalogue_pancreas eQTL	0.0607099	0	4897
RBCK1 (F, GWAS)	TBC1D20	eQTL_catalogue_pancreas eQTL	0.0594819	0	5285
RBCK1 (F, GWAS)	RBCK1	eQTL_catalogue_pancreas eQTL	0.0594319	0.0341217	5179
RBCK1 (F, GWAS)	ENSG00000229728	eQTL_catalogue_pancreas eQTL	0.0580731	0	4126
RBCK1 (F, GWAS)	TCF15	eQTL_catalogue_pancreas eQTL	0.057433	0	5285
RBCK1 (F, GWAS)	FKBP1A	eQTL_catalogue_pancreas eQTL	0.0499136	0	3935
RBCK1 (F, GWAS)	ZCCHC3	eQTL_catalogue_pancreas eQTL	0.0497536	0	4773
RBCK1 (F, GWAS)	PSMF1	eQTL_catalogue_pancreas eQTL	0.0483834	0.0198649	5207
RBCK1 (F, GWAS)	ENSG00000274322	eQTL_catalogue_pancreas eQTL	0.0479902	0	3935
RBCK1 (F, GWAS)	CSNK2A1	eQTL_catalogue_pancreas eQTL	0.0460093	0	5285
RBCK1 (F, GWAS)	SDCBP2	eQTL_catalogue_pancreas eQTL	0.044909	0	4239
RBCK1 (F, GWAS)	ENSG00000286158	eQTL_catalogue_pancreas eQTL	0.0439832	0	4823
RBCK1 (F, GWAS)	NRSN2-AS1	eQTL_catalogue_pancreas eQTL	0.043112	0	4947
RBCK1 (F, GWAS)	TRIB3	eQTL_catalogue_pancreas eQTL	0.0430997	0	5022
RBCK1 (F, GWAS)	FAM110A	eQTL_catalogue_pancreas eQTL	0.0430368	0	5285
RBCK1 (F, GWAS)	SDCBP2-AS1	eQTL_catalogue_pancreas eQTL	0.0419721	0	4251
RBCK1 (F, GWAS)	NRSN2	eQTL_catalogue_pancreas eQTL	0.0416069	0	4940
RBCK1 (F, GWAS)	SNPH	eQTL_catalogue_pancreas eQTL	0.0412618	0	4519
RBCK1 (F, GWAS)	NSFL1C	eQTL_catalogue_pancreas eQTL	0.0390408	0	3667
RBCK1 (F, GWAS)	SIRPB2	eQTL_catalogue_pancreas eQTL	0.0376868	0	3638
RBCK1 (F, GWAS)	SOX12	eQTL_catalogue_pancreas eQTL	0.0362151	0.00454929	4879
RBCK1 (F, GWAS)	C20orf96	eQTL_catalogue_pancreas eQTL	0.00372217	0.00872405	4755
RBCK1 (F, GWAS)	SIRPA	eQTL_catalogue_pancreas eQTL	0.00370494	0	1934
RBCK1 (F, GWAS)	ENSG00000276649	eQTL_catalogue_pancreas eQTL	0.00345944	0	1934
RBCK1 (F, GWAS)	SLC52A3	eQTL_catalogue_pancreas eQTL	0.00102353	0.00305013	5285
RBCK1 (F, GWAS)	STK35	eQTL_catalogue_pancreas eQTL	0.00133143	0	1062
RBCK1 (F, GWAS)	ENSG00000226644	eQTL_catalogue_pancreas eQTL	0.000943828	0	786
RBCK1 (F, GWAS)	RBCK1	eQTL_catalogue_pancreas sQTL	0.0762035	0.0514952	5272
RBCK1 (F, GWAS)	SIRPA	eQTL_catalogue_pancreas sQTL	0.0040185	0	1794
RBCK1 (F, GWAS)	ENSG00000274322	eQTL_catalogue_pituitary eQTL	0.0627206	0	3833
RBCK1 (F, GWAS)	TCF15	eQTL_catalogue_pituitary eQTL	0.0574133	0	5176
RBCK1 (F, GWAS)	SOX12	eQTL_catalogue_pituitary eQTL	0.0527231	0	4777
RBCK1 (F, GWAS)	FKBP1A	eQTL_catalogue_pituitary eQTL	0.0526988	0	3833
RBCK1 (F, GWAS)	ENSG00000229728	eQTL_catalogue_pituitary eQTL	0.0524413	0.00657601	4018
RBCK1 (F, GWAS)	NRSN2	eQTL_catalogue_pituitary eQTL	0.0499748	0	4838
RBCK1 (F, GWAS)	FAM110A	eQTL_catalogue_pituitary eQTL	0.0496099	0.0240185	5176
RBCK1 (F, GWAS)	ENSG00000286158	eQTL_catalogue_pituitary eQTL	0.0490845	0	4724
RBCK1 (F, GWAS)	C20orf202	eQTL_catalogue_pituitary eQTL	0.0490258	0	4706
RBCK1 (F, GWAS)	CSNK2A1	eQTL_catalogue_pituitary eQTL	0.0484319	0	5176
RBCK1 (F, GWAS)	ZCCHC3	eQTL_catalogue_pituitary eQTL	0.0475643	0	4675
RBCK1 (F, GWAS)	RBCK1	eQTL_catalogue_pituitary eQTL	0.0471239	0	5071
RBCK1 (F, GWAS)	ANGPT4	eQTL_catalogue_pituitary eQTL	0.0469858	0	5176
RBCK1 (F, GWAS)	ENSG00000274269	eQTL_catalogue_pituitary eQTL	0.0459562	0	4787
RBCK1 (F, GWAS)	SLC52A3	eQTL_catalogue_pituitary eQTL	0.0449512	0	5176
RBCK1 (F, GWAS)	NRSN2-AS1	eQTL_catalogue_pituitary eQTL	0.0445381	0	4845
RBCK1 (F, GWAS)	PSMF1	eQTL_catalogue_pituitary eQTL	0.0416643	0.0166172	5103
RBCK1 (F, GWAS)	SNPH	eQTL_catalogue_pituitary eQTL	0.0416527	0.00829165	4411
RBCK1 (F, GWAS)	SRXN1	eQTL_catalogue_pituitary eQTL	0.04089	0	5176
RBCK1 (F, GWAS)	NSFL1C	eQTL_catalogue_pituitary eQTL	0.0407748	0	3582
RBCK1 (F, GWAS)	SDCBP2	eQTL_catalogue_pituitary eQTL	0.0400959	0.00806262	4129
RBCK1 (F, GWAS)	SIRPB2	eQTL_catalogue_pituitary eQTL	0.0379102	0.00618699	3551
RBCK1 (F, GWAS)	C20orf96	eQTL_catalogue_pituitary eQTL	0.0346243	0.0121739	4657
RBCK1 (F, GWAS)	TMEM74B	eQTL_catalogue_pituitary eQTL	0.0308591	0.0050066	4791
RBCK1 (F, GWAS)	ENSG00000286787	eQTL_catalogue_pituitary eQTL	0.0292264	0.00707282	5084
RBCK1 (F, GWAS)	SDCBP2-AS1	eQTL_catalogue_pituitary eQTL	0.0288715	0.00405662	4142
RBCK1 (F, GWAS)	RSPO4	eQTL_catalogue_pituitary eQTL	0.0227085	0.00687391	5176
RBCK1 (F, GWAS)	TBC1D20	eQTL_catalogue_pituitary eQTL	0.00643615	0.0138241	5176
RBCK1 (F, GWAS)	TRIB3	eQTL_catalogue_pituitary eQTL	0.00197295	0.00620322	4918
RBCK1 (F, GWAS)	SIRPB1	eQTL_catalogue_pituitary eQTL	0.00472555	0	3184
RBCK1 (F, GWAS)	SIRPG	eQTL_catalogue_pituitary eQTL	0.00459827	0	3050
RBCK1 (F, GWAS)	ENSG00000286288	eQTL_catalogue_pituitary eQTL	0.00410187	0	2268
RBCK1 (F, GWAS)	SIRPA	eQTL_catalogue_pituitary eQTL	0.00375689	0	1903
RBCK1 (F, GWAS)	ENSG00000276649	eQTL_catalogue_pituitary eQTL	0.00369246	0	1903
RBCK1 (F, GWAS)	PDYN	eQTL_catalogue_pituitary eQTL	0.00341257	0	1397
RBCK1 (F, GWAS)	STK35	eQTL_catalogue_pituitary eQTL	0.00133125	0	1050
RBCK1 (F, GWAS)	ENSG00000287561	eQTL_catalogue_pituitary eQTL	0.0010731	0	773
RBCK1 (F, GWAS)	ENSG00000226644	eQTL_catalogue_pituitary eQTL	0.000946727	0	774
RBCK1 (F, GWAS)	ENSG00000287213	eQTL_catalogue_pituitary eQTL	0.00093318	0	827
RBCK1 (F, GWAS)	RBCK1	eQTL_catalogue_pituitary sQTL	0.0551838	0.00404132	5144
RBCK1 (F, GWAS)	C20orf96	eQTL_catalogue_pituitary sQTL	0.00520746	0.0110786	4647
RBCK1 (F, GWAS)	SIRPA	eQTL_catalogue_pituitary sQTL	0.0045119	0	1766
RBCK1 (F, GWAS)	PSMF1	eQTL_catalogue_pituitary sQTL	0.00165019	0.00255774	5042
RBCK1 (F, GWAS)	NRSN2	eQTL_catalogue_prostate eQTL	0.0561444	0	4914
RBCK1 (F, GWAS)	TBC1D20	eQTL_catalogue_prostate eQTL	0.0540553	0	5257
RBCK1 (F, GWAS)	CSNK2A1	eQTL_catalogue_prostate eQTL	0.0537988	0	5257
RBCK1 (F, GWAS)	ANGPT4	eQTL_catalogue_prostate eQTL	0.0536922	0	5257
RBCK1 (F, GWAS)	ENSG00000274322	eQTL_catalogue_prostate eQTL	0.0529558	0	3912
RBCK1 (F, GWAS)	RBCK1	eQTL_catalogue_prostate eQTL	0.0522834	0.0330726	5152
RBCK1 (F, GWAS)	FKBP1A	eQTL_catalogue_prostate eQTL	0.0521381	0.0154494	3912
RBCK1 (F, GWAS)	SOX12	eQTL_catalogue_prostate eQTL	0.0514498	0	4853
RBCK1 (F, GWAS)	SNPH	eQTL_catalogue_prostate eQTL	0.051411	0	4484
RBCK1 (F, GWAS)	ENSG00000286158	eQTL_catalogue_prostate eQTL	0.0510334	0	4797
RBCK1 (F, GWAS)	ZCCHC3	eQTL_catalogue_prostate eQTL	0.0508814	0	4747
RBCK1 (F, GWAS)	TCF15	eQTL_catalogue_prostate eQTL	0.0507354	0	5257
RBCK1 (F, GWAS)	SRXN1	eQTL_catalogue_prostate eQTL	0.0485543	0	5257
RBCK1 (F, GWAS)	FAM110A	eQTL_catalogue_prostate eQTL	0.0479843	0	5257
RBCK1 (F, GWAS)	DEFB132	eQTL_catalogue_prostate eQTL	0.0473838	0	4635
RBCK1 (F, GWAS)	C20orf202	eQTL_catalogue_prostate eQTL	0.046976	0	4782
RBCK1 (F, GWAS)	PSMF1	eQTL_catalogue_prostate eQTL	0.0465437	0	5181
RBCK1 (F, GWAS)	NSFL1C	eQTL_catalogue_prostate eQTL	0.0460692	0	3647
RBCK1 (F, GWAS)	ENSG00000274269	eQTL_catalogue_prostate eQTL	0.0455019	0.00711973	4863
RBCK1 (F, GWAS)	ENSG00000229728	eQTL_catalogue_prostate eQTL	0.0454852	0	4103
RBCK1 (F, GWAS)	SDCBP2	eQTL_catalogue_prostate eQTL	0.0450803	0.012511	4213
RBCK1 (F, GWAS)	SLC52A3	eQTL_catalogue_prostate eQTL	0.0446362	0.0103221	5257
RBCK1 (F, GWAS)	SDCBP2-AS1	eQTL_catalogue_prostate eQTL	0.0446198	0	4225
RBCK1 (F, GWAS)	NRSN2-AS1	eQTL_catalogue_prostate eQTL	0.0442263	0	4921
RBCK1 (F, GWAS)	DEFB126	eQTL_catalogue_prostate eQTL	0.0431268	0.0119882	4311
RBCK1 (F, GWAS)	TMEM74B	eQTL_catalogue_prostate eQTL	0.042478	0.0409152	4867
RBCK1 (F, GWAS)	SIRPB2	eQTL_catalogue_prostate eQTL	0.0392466	0	3616
RBCK1 (F, GWAS)	TRIB3	eQTL_catalogue_prostate eQTL	0.0315223	0.00729636	4995
RBCK1 (F, GWAS)	ENSG00000286787	eQTL_catalogue_prostate eQTL	0.0294415	0.00481391	5161
RBCK1 (F, GWAS)	C20orf96	eQTL_catalogue_prostate eQTL	0.0214902	0.00996823	4729
RBCK1 (F, GWAS)	RSPO4	eQTL_catalogue_prostate eQTL	0.00422665	0.00614334	5257
RBCK1 (F, GWAS)	SIRPG	eQTL_catalogue_prostate eQTL	0.00517603	0	3108
RBCK1 (F, GWAS)	SIRPB1	eQTL_catalogue_prostate eQTL	0.00446415	0	3250
RBCK1 (F, GWAS)	SIRPA	eQTL_catalogue_prostate eQTL	0.00355606	0	1923
RBCK1 (F, GWAS)	ENSG00000276649	eQTL_catalogue_prostate eQTL	0.0035334	0	1923
RBCK1 (F, GWAS)	STK35	eQTL_catalogue_prostate eQTL	0.00176293	0	1063
RBCK1 (F, GWAS)	ENSG00000287213	eQTL_catalogue_prostate eQTL	0.00103265	0	838
RBCK1 (F, GWAS)	ENSG00000226644	eQTL_catalogue_prostate eQTL	0.000957566	0	784
RBCK1 (F, GWAS)	RBCK1	eQTL_catalogue_prostate sQTL	0.0477955	0.0169994	5244
RBCK1 (F, GWAS)	SIRPA	eQTL_catalogue_prostate sQTL	0.00403118	0	1786
RBCK1 (F, GWAS)	PSMF1	eQTL_catalogue_prostate sQTL	0.00126333	0.00239465	5119
RBCK1 (F, GWAS)	CSNK2A1	eQTL_catalogue_putamen eQTL	0.112312	0	5060
RBCK1 (F, GWAS)	RBCK1	eQTL_catalogue_putamen eQTL	0.0793653	0	4955
RBCK1 (F, GWAS)	ENSG00000286158	eQTL_catalogue_putamen eQTL	0.0694223	0	4609
RBCK1 (F, GWAS)	SDCBP2-AS1	eQTL_catalogue_putamen eQTL	0.0630853	0.0247238	4088
RBCK1 (F, GWAS)	TMEM74B	eQTL_catalogue_putamen eQTL	0.0500293	0	4713
RBCK1 (F, GWAS)	C20orf202	eQTL_catalogue_putamen eQTL	0.0491975	0	4639
RBCK1 (F, GWAS)	ZCCHC3	eQTL_catalogue_putamen eQTL	0.0481979	0	4559
RBCK1 (F, GWAS)	FKBP1A	eQTL_catalogue_putamen eQTL	0.047921	0	3773
RBCK1 (F, GWAS)	SCRT2	eQTL_catalogue_putamen eQTL	0.0476782	0	5060
RBCK1 (F, GWAS)	ENSG00000229728	eQTL_catalogue_putamen eQTL	0.0470562	0	3962
RBCK1 (F, GWAS)	NRSN2-AS1	eQTL_catalogue_putamen eQTL	0.0469549	0	4728
RBCK1 (F, GWAS)	SOX12	eQTL_catalogue_putamen eQTL	0.0467661	0	4662
RBCK1 (F, GWAS)	SNPH	eQTL_catalogue_putamen eQTL	0.0449609	0	4347
RBCK1 (F, GWAS)	SDCBP2	eQTL_catalogue_putamen eQTL	0.0441524	0	4075
RBCK1 (F, GWAS)	ENSG00000274322	eQTL_catalogue_putamen eQTL	0.0437935	0	3773
RBCK1 (F, GWAS)	ENSG00000274269	eQTL_catalogue_putamen eQTL	0.0436704	0.00991457	4709
RBCK1 (F, GWAS)	ENSG00000286787	eQTL_catalogue_putamen eQTL	0.0432928	0.00252036	4975
RBCK1 (F, GWAS)	NRSN2	eQTL_catalogue_putamen eQTL	0.0432826	0	4721
RBCK1 (F, GWAS)	RSPO4	eQTL_catalogue_putamen eQTL	0.0431521	0	5060
RBCK1 (F, GWAS)	FAM110A	eQTL_catalogue_putamen eQTL	0.0420187	0.00916913	5060
RBCK1 (F, GWAS)	PSMF1	eQTL_catalogue_putamen eQTL	0.0401741	0.00680975	4991
RBCK1 (F, GWAS)	TCF15	eQTL_catalogue_putamen eQTL	0.0396933	0	5060
RBCK1 (F, GWAS)	ANGPT4	eQTL_catalogue_putamen eQTL	0.0396414	0.00544607	5060
RBCK1 (F, GWAS)	SRXN1	eQTL_catalogue_putamen eQTL	0.0390736	0	5060
RBCK1 (F, GWAS)	SLC52A3	eQTL_catalogue_putamen eQTL	0.0386639	0	5060
RBCK1 (F, GWAS)	TBC1D20	eQTL_catalogue_putamen eQTL	0.0381574	0	5060
RBCK1 (F, GWAS)	C20orf96	eQTL_catalogue_putamen eQTL	0.0290718	0.00853837	4541
RBCK1 (F, GWAS)	TRIB3	eQTL_catalogue_putamen eQTL	0.00265173	0.0062911	4801
RBCK1 (F, GWAS)	NSFL1C	eQTL_catalogue_putamen eQTL	0.00540562	0	3525
RBCK1 (F, GWAS)	SIRPB2	eQTL_catalogue_putamen eQTL	0.0052538	0	3496
RBCK1 (F, GWAS)	SIRPB1	eQTL_catalogue_putamen eQTL	0.00436143	0	3140
RBCK1 (F, GWAS)	ENSG00000286288	eQTL_catalogue_putamen eQTL	0.00415789	0	2252
RBCK1 (F, GWAS)	SIRPA	eQTL_catalogue_putamen eQTL	0.0037072	0	1888
RBCK1 (F, GWAS)	ENSG00000276649	eQTL_catalogue_putamen eQTL	0.00369046	0	1888
RBCK1 (F, GWAS)	PDYN	eQTL_catalogue_putamen eQTL	0.0033173	0	1385
RBCK1 (F, GWAS)	STK35	eQTL_catalogue_putamen eQTL	0.00136949	0	1040
RBCK1 (F, GWAS)	ENSG00000226644	eQTL_catalogue_putamen eQTL	0.00105963	0	770
RBCK1 (F, GWAS)	ENSG00000287213	eQTL_catalogue_putamen eQTL	0.000961435	0	822
RBCK1 (F, GWAS)	SIRPA	eQTL_catalogue_putamen sQTL	0.00384571	0	1758
RBCK1 (F, GWAS)	TRIB3	eQTL_catalogue_quach_IAV eQTL	0.263791	0.47779	3502
RBCK1 (F, GWAS)	RBCK1	eQTL_catalogue_quach_IAV eQTL	0.116458	0.0587652	3602
RBCK1 (F, GWAS)	TBC1D20	eQTL_catalogue_quach_IAV eQTL	0.0896415	0.101638	3680
RBCK1 (F, GWAS)	SDCBP2-AS1	eQTL_catalogue_quach_IAV eQTL	0.0667577	0.00331727	3023
RBCK1 (F, GWAS)	NRSN2-AS1	eQTL_catalogue_quach_IAV eQTL	0.0502991	0	3448
RBCK1 (F, GWAS)	ZCCHC3	eQTL_catalogue_quach_IAV eQTL	0.0493201	0	3340
RBCK1 (F, GWAS)	ENSG00000229728	eQTL_catalogue_quach_IAV eQTL	0.0491725	0	2938
RBCK1 (F, GWAS)	CSNK2A1	eQTL_catalogue_quach_IAV eQTL	0.0478351	0	3680
RBCK1 (F, GWAS)	ENSG00000286158	eQTL_catalogue_quach_IAV eQTL	0.0469088	0	3375
RBCK1 (F, GWAS)	C20orf96	eQTL_catalogue_quach_IAV eQTL	0.0459414	0	3324
RBCK1 (F, GWAS)	TCF15	eQTL_catalogue_quach_IAV eQTL	0.0458842	0	3680
RBCK1 (F, GWAS)	NRSN2	eQTL_catalogue_quach_IAV eQTL	0.0428871	0	3443
RBCK1 (F, GWAS)	SOX12	eQTL_catalogue_quach_IAV eQTL	0.0424946	0	3415
RBCK1 (F, GWAS)	FAM110A	eQTL_catalogue_quach_IAV eQTL	0.0421689	0	3680
RBCK1 (F, GWAS)	FKBP1A	eQTL_catalogue_quach_IAV eQTL	0.0421096	0	2791
RBCK1 (F, GWAS)	SRXN1	eQTL_catalogue_quach_IAV eQTL	0.0416206	0	3680
RBCK1 (F, GWAS)	SDCBP2	eQTL_catalogue_quach_IAV eQTL	0.00136855	0.00517904	3017
RBCK1 (F, GWAS)	NSFL1C	eQTL_catalogue_quach_IAV eQTL	0.00404438	0	2591
RBCK1 (F, GWAS)	SIRPB2	eQTL_catalogue_quach_IAV eQTL	0.00401943	0	2570
RBCK1 (F, GWAS)	SIRPD	eQTL_catalogue_quach_IAV eQTL	0.00396757	0	2441
RBCK1 (F, GWAS)	SIRPB1	eQTL_catalogue_quach_IAV eQTL	0.00361427	0	2277
RBCK1 (F, GWAS)	PDYN-AS1	eQTL_catalogue_quach_IAV eQTL	0.00255293	0	1169
RBCK1 (F, GWAS)	ENSG00000276649	eQTL_catalogue_quach_IAV eQTL	0.00248415	0	1329
RBCK1 (F, GWAS)	ENSG00000286288	eQTL_catalogue_quach_IAV eQTL	0.0023538	0	1569
RBCK1 (F, GWAS)	SIRPA	eQTL_catalogue_quach_IAV eQTL	0.00234206	0	1329
RBCK1 (F, GWAS)	PSMF1	eQTL_catalogue_quach_IAV eQTL	0.00125308	0.00225625	3623
RBCK1 (F, GWAS)	STK35	eQTL_catalogue_quach_IAV eQTL	0.00151924	0	765
RBCK1 (F, GWAS)	ENSG00000226644	eQTL_catalogue_quach_IAV eQTL	0.000820079	0	558
RBCK1 (F, GWAS)	ENSG00000287213	eQTL_catalogue_quach_IAV eQTL	0.000793984	0	600
RBCK1 (F, GWAS)	ENSG00000287561	eQTL_catalogue_quach_IAV eQTL	0.000755843	0	557
RBCK1 (F, GWAS)	RBCK1	eQTL_catalogue_quach_IAV sQTL	0.0878825	0.0366986	3667
RBCK1 (F, GWAS)	NSFL1C	eQTL_catalogue_quach_IAV sQTL	0.00876516	0.0131939	2635
RBCK1 (F, GWAS)	SIRPB1	eQTL_catalogue_quach_IAV sQTL	0.00400639	0	2411
RBCK1 (F, GWAS)	SIRPA	eQTL_catalogue_quach_IAV sQTL	0.00212256	0	1300
RBCK1 (F, GWAS)	RBCK1	eQTL_catalogue_quach_LPS eQTL	0.181125	0.0868699	3668
RBCK1 (F, GWAS)	PSMF1	eQTL_catalogue_quach_LPS eQTL	0.00134314	0.0681175	3693
RBCK1 (F, GWAS)	TRIB3	eQTL_catalogue_quach_LPS eQTL	0.0619763	0	3558
RBCK1 (F, GWAS)	SCRT2	eQTL_catalogue_quach_LPS eQTL	0.0597797	0	3750
RBCK1 (F, GWAS)	SRXN1	eQTL_catalogue_quach_LPS eQTL	0.0559359	0.0245424	3750
RBCK1 (F, GWAS)	TBC1D20	eQTL_catalogue_quach_LPS eQTL	0.0516105	0	3750
RBCK1 (F, GWAS)	ENSG00000270299	eQTL_catalogue_quach_LPS eQTL	0.0494081	0	3750
RBCK1 (F, GWAS)	ENSG00000229728	eQTL_catalogue_quach_LPS eQTL	0.0479914	0	2997
RBCK1 (F, GWAS)	FKBP1A	eQTL_catalogue_quach_LPS eQTL	0.0460311	0	2849
RBCK1 (F, GWAS)	SDCBP2-AS1	eQTL_catalogue_quach_LPS eQTL	0.044016	0	3080
RBCK1 (F, GWAS)	CSNK2A1	eQTL_catalogue_quach_LPS eQTL	0.0437962	0	3750
RBCK1 (F, GWAS)	ZCCHC3	eQTL_catalogue_quach_LPS eQTL	0.0435537	0	3393
RBCK1 (F, GWAS)	C20orf96	eQTL_catalogue_quach_LPS eQTL	0.0434757	0	3377
RBCK1 (F, GWAS)	FAM110A	eQTL_catalogue_quach_LPS eQTL	0.0427758	0.0277161	3750
RBCK1 (F, GWAS)	SDCBP2	eQTL_catalogue_quach_LPS eQTL	0.00137497	0.00452181	3075
RBCK1 (F, GWAS)	NSFL1C	eQTL_catalogue_quach_LPS eQTL	0.00421337	0	2643
RBCK1 (F, GWAS)	SIRPB2	eQTL_catalogue_quach_LPS eQTL	0.00389435	0	2622
RBCK1 (F, GWAS)	SIRPD	eQTL_catalogue_quach_LPS eQTL	0.00365192	0	2495
RBCK1 (F, GWAS)	SIRPB1	eQTL_catalogue_quach_LPS eQTL	0.00346304	0	2324
RBCK1 (F, GWAS)	SIRPA	eQTL_catalogue_quach_LPS eQTL	0.00228452	0	1355
RBCK1 (F, GWAS)	ENSG00000286288	eQTL_catalogue_quach_LPS eQTL	0.00219046	0	1610
RBCK1 (F, GWAS)	ENSG00000276649	eQTL_catalogue_quach_LPS eQTL	0.00199693	0	1355
RBCK1 (F, GWAS)	PDYN-AS1	eQTL_catalogue_quach_LPS eQTL	0.00185097	0	1192
RBCK1 (F, GWAS)	STK35	eQTL_catalogue_quach_LPS eQTL	0.00112025	0	788
RBCK1 (F, GWAS)	ENSG00000226644	eQTL_catalogue_quach_LPS eQTL	0.000801163	0	574
RBCK1 (F, GWAS)	ENSG00000287561	eQTL_catalogue_quach_LPS eQTL	0.000707812	0	573
RBCK1 (F, GWAS)	RBCK1	eQTL_catalogue_quach_LPS sQTL	0.097186	0.0519902	3737
RBCK1 (F, GWAS)	NSFL1C	eQTL_catalogue_quach_LPS sQTL	0.00771719	0.0136493	2693
RBCK1 (F, GWAS)	SIRPB1	eQTL_catalogue_quach_LPS sQTL	0.00298169	0	2384
RBCK1 (F, GWAS)	SIRPA	eQTL_catalogue_quach_LPS sQTL	0.0020965	0	1276
RBCK1 (F, GWAS)	RBCK1	eQTL_catalogue_quach_Pam3CSK4 eQTL	0.0904687	0	3514
RBCK1 (F, GWAS)	TRIB3	eQTL_catalogue_quach_Pam3CSK4 eQTL	0.0708585	0	3418
RBCK1 (F, GWAS)	SDCBP2-AS1	eQTL_catalogue_quach_Pam3CSK4 eQTL	0.0679979	0	2948
RBCK1 (F, GWAS)	ENSG00000270299	eQTL_catalogue_quach_Pam3CSK4 eQTL	0.0670081	0	3592
RBCK1 (F, GWAS)	ENSG00000229728	eQTL_catalogue_quach_Pam3CSK4 eQTL	0.0505067	0	2869
RBCK1 (F, GWAS)	SRXN1	eQTL_catalogue_quach_Pam3CSK4 eQTL	0.0467705	0	3592
RBCK1 (F, GWAS)	TBC1D20	eQTL_catalogue_quach_Pam3CSK4 eQTL	0.0456473	0	3592
RBCK1 (F, GWAS)	FKBP1A	eQTL_catalogue_quach_Pam3CSK4 eQTL	0.0456279	0	2727
RBCK1 (F, GWAS)	C20orf96	eQTL_catalogue_quach_Pam3CSK4 eQTL	0.0455823	0	3245
RBCK1 (F, GWAS)	ZCCHC3	eQTL_catalogue_quach_Pam3CSK4 eQTL	0.0452828	0	3261
RBCK1 (F, GWAS)	SCRT2	eQTL_catalogue_quach_Pam3CSK4 eQTL	0.0447882	0	3592
RBCK1 (F, GWAS)	FAM110A	eQTL_catalogue_quach_Pam3CSK4 eQTL	0.0430552	0	3592
RBCK1 (F, GWAS)	CSNK2A1	eQTL_catalogue_quach_Pam3CSK4 eQTL	0.0426734	0	3592
RBCK1 (F, GWAS)	RBCK1	eQTL_catalogue_quach_Pam3CSK4 eQTL	0	0.0261935	3511
RBCK1 (F, GWAS)	ZCCHC3	eQTL_catalogue_quach_Pam3CSK4 eQTL	0	0.0159274	3258
RBCK1 (F, GWAS)	PSMF1	eQTL_catalogue_quach_Pam3CSK4 eQTL	0	0.0108748	3534
RBCK1 (F, GWAS)	FAM110A	eQTL_catalogue_quach_Pam3CSK4 eQTL	0	0.00538162	3589
RBCK1 (F, GWAS)	SDCBP2	eQTL_catalogue_quach_Pam3CSK4 eQTL	0	0.00445164	2942
RBCK1 (F, GWAS)	NSFL1C	eQTL_catalogue_quach_Pam3CSK4 eQTL	0.00401202	0	2539
RBCK1 (F, GWAS)	SIRPB2	eQTL_catalogue_quach_Pam3CSK4 eQTL	0.00378259	0	2520
RBCK1 (F, GWAS)	SIRPD	eQTL_catalogue_quach_Pam3CSK4 eQTL	0.00368724	0	2398
RBCK1 (F, GWAS)	SIRPB1	eQTL_catalogue_quach_Pam3CSK4 eQTL	0.00361523	0	2236
RBCK1 (F, GWAS)	ENSG00000286288	eQTL_catalogue_quach_Pam3CSK4 eQTL	0.00209456	0	1536
RBCK1 (F, GWAS)	SIRPA	eQTL_catalogue_quach_Pam3CSK4 eQTL	0.00198402	0	1292
RBCK1 (F, GWAS)	ENSG00000276649	eQTL_catalogue_quach_Pam3CSK4 eQTL	0.00198157	0	1292
RBCK1 (F, GWAS)	PDYN-AS1	eQTL_catalogue_quach_Pam3CSK4 eQTL	0.00165059	0	1136
RBCK1 (F, GWAS)	SDCBP2	eQTL_catalogue_quach_Pam3CSK4 eQTL	0.00137368	0	2943
RBCK1 (F, GWAS)	PSMF1	eQTL_catalogue_quach_Pam3CSK4 eQTL	0.00133734	0	3537
RBCK1 (F, GWAS)	STK35	eQTL_catalogue_quach_Pam3CSK4 eQTL	0.000979124	0	746
RBCK1 (F, GWAS)	ENSG00000226644	eQTL_catalogue_quach_Pam3CSK4 eQTL	0.000757259	0	541
RBCK1 (F, GWAS)	ENSG00000287561	eQTL_catalogue_quach_Pam3CSK4 eQTL	0.00068702	0	540
RBCK1 (F, GWAS)	C20orf96	eQTL_catalogue_quach_Pam3CSK4 eQTL	0	0	3242
RBCK1 (F, GWAS)	CSNK2A1	eQTL_catalogue_quach_Pam3CSK4 eQTL	0	0	3589
RBCK1 (F, GWAS)	ENSG00000226644	eQTL_catalogue_quach_Pam3CSK4 eQTL	0	0	541
RBCK1 (F, GWAS)	ENSG00000229728	eQTL_catalogue_quach_Pam3CSK4 eQTL	0	0	2868
RBCK1 (F, GWAS)	ENSG00000270299	eQTL_catalogue_quach_Pam3CSK4 eQTL	0	0	3589
RBCK1 (F, GWAS)	ENSG00000276649	eQTL_catalogue_quach_Pam3CSK4 eQTL	0	0	1292
RBCK1 (F, GWAS)	ENSG00000286288	eQTL_catalogue_quach_Pam3CSK4 eQTL	0	0	1536
RBCK1 (F, GWAS)	ENSG00000287561	eQTL_catalogue_quach_Pam3CSK4 eQTL	0	0	540
RBCK1 (F, GWAS)	FKBP1A	eQTL_catalogue_quach_Pam3CSK4 eQTL	0	0	2726
RBCK1 (F, GWAS)	NSFL1C	eQTL_catalogue_quach_Pam3CSK4 eQTL	0	0	2538
RBCK1 (F, GWAS)	PDYN-AS1	eQTL_catalogue_quach_Pam3CSK4 eQTL	0	0	1136
RBCK1 (F, GWAS)	SCRT2	eQTL_catalogue_quach_Pam3CSK4 eQTL	0	0	3589
RBCK1 (F, GWAS)	SDCBP2-AS1	eQTL_catalogue_quach_Pam3CSK4 eQTL	0	0	2947
RBCK1 (F, GWAS)	SIRPA	eQTL_catalogue_quach_Pam3CSK4 eQTL	0	0	1292
RBCK1 (F, GWAS)	SIRPB1	eQTL_catalogue_quach_Pam3CSK4 eQTL	0	0	2236
RBCK1 (F, GWAS)	SIRPB2	eQTL_catalogue_quach_Pam3CSK4 eQTL	0	0	2520
RBCK1 (F, GWAS)	SIRPD	eQTL_catalogue_quach_Pam3CSK4 eQTL	0	0	2398
RBCK1 (F, GWAS)	SRXN1	eQTL_catalogue_quach_Pam3CSK4 eQTL	0	0	3589
RBCK1 (F, GWAS)	STK35	eQTL_catalogue_quach_Pam3CSK4 eQTL	0	0	746
RBCK1 (F, GWAS)	TBC1D20	eQTL_catalogue_quach_Pam3CSK4 eQTL	0	0	3589
RBCK1 (F, GWAS)	TRIB3	eQTL_catalogue_quach_Pam3CSK4 eQTL	0	0	3415
RBCK1 (F, GWAS)	RBCK1	eQTL_catalogue_quach_Pam3CSK4 sQTL	0.0927885	0.0451661	3524
RBCK1 (F, GWAS)	NSFL1C	eQTL_catalogue_quach_Pam3CSK4 sQTL	0.00765438	0.0137079	2578
RBCK1 (F, GWAS)	SIRPB1	eQTL_catalogue_quach_Pam3CSK4 sQTL	0.003356	0	2289
RBCK1 (F, GWAS)	SIRPA	eQTL_catalogue_quach_Pam3CSK4 sQTL	0.00184391	0	1218
RBCK1 (F, GWAS)	RBCK1	eQTL_catalogue_quach_R848 eQTL	0.103078	0	3520
RBCK1 (F, GWAS)	TRIB3	eQTL_catalogue_quach_R848 eQTL	0.0687252	0	3422
RBCK1 (F, GWAS)	ENSG00000229728	eQTL_catalogue_quach_R848 eQTL	0.0556198	0	2892
RBCK1 (F, GWAS)	C20orf96	eQTL_catalogue_quach_R848 eQTL	0.0520603	0	3247
RBCK1 (F, GWAS)	TBC1D20	eQTL_catalogue_quach_R848 eQTL	0.0488229	0	3613
RBCK1 (F, GWAS)	ZCCHC3	eQTL_catalogue_quach_R848 eQTL	0.0487897	0	3262
RBCK1 (F, GWAS)	FKBP1A	eQTL_catalogue_quach_R848 eQTL	0.0458575	0	2747
RBCK1 (F, GWAS)	SDCBP2-AS1	eQTL_catalogue_quach_R848 eQTL	0.0439521	0	2971
RBCK1 (F, GWAS)	SRXN1	eQTL_catalogue_quach_R848 eQTL	0.0431382	0	3613
RBCK1 (F, GWAS)	CSNK2A1	eQTL_catalogue_quach_R848 eQTL	0.0418029	0	3613
RBCK1 (F, GWAS)	ENSG00000270299	eQTL_catalogue_quach_R848 eQTL	0.0414684	0	3613
RBCK1 (F, GWAS)	FAM110A	eQTL_catalogue_quach_R848 eQTL	0.0400831	0.00987712	3613
RBCK1 (F, GWAS)	PSMF1	eQTL_catalogue_quach_R848 eQTL	0.00135392	0.00779274	3559
RBCK1 (F, GWAS)	SDCBP2	eQTL_catalogue_quach_R848 eQTL	0.00137427	0.00425997	2966
RBCK1 (F, GWAS)	SIRPB2	eQTL_catalogue_quach_R848 eQTL	0.00380962	0	2542
RBCK1 (F, GWAS)	NSFL1C	eQTL_catalogue_quach_R848 eQTL	0.00374836	0	2561
RBCK1 (F, GWAS)	SIRPD	eQTL_catalogue_quach_R848 eQTL	0.00354883	0	2425
RBCK1 (F, GWAS)	SIRPB1	eQTL_catalogue_quach_R848 eQTL	0.00302723	0	2262
RBCK1 (F, GWAS)	SIRPA	eQTL_catalogue_quach_R848 eQTL	0.0022764	0	1329
RBCK1 (F, GWAS)	ENSG00000286288	eQTL_catalogue_quach_R848 eQTL	0.0022223	0	1567
RBCK1 (F, GWAS)	PDYN-AS1	eQTL_catalogue_quach_R848 eQTL	0.00195606	0	1178
RBCK1 (F, GWAS)	ENSG00000276649	eQTL_catalogue_quach_R848 eQTL	0.00188584	0	1329
RBCK1 (F, GWAS)	STK35	eQTL_catalogue_quach_R848 eQTL	0.0010524	0	766
RBCK1 (F, GWAS)	ENSG00000287213	eQTL_catalogue_quach_R848 eQTL	0.000796689	0	602
RBCK1 (F, GWAS)	ENSG00000287561	eQTL_catalogue_quach_R848 eQTL	0.000714991	0	559
RBCK1 (F, GWAS)	ENSG00000226644	eQTL_catalogue_quach_R848 eQTL	0.000666439	0	560
RBCK1 (F, GWAS)	RBCK1	eQTL_catalogue_quach_R848 sQTL	0.0915983	0.0498715	3600
RBCK1 (F, GWAS)	NSFL1C	eQTL_catalogue_quach_R848 sQTL	0.00764288	0.0136804	2600
RBCK1 (F, GWAS)	SIRPB1	eQTL_catalogue_quach_R848 sQTL	0.00293491	0	2317
RBCK1 (F, GWAS)	SIRPA	eQTL_catalogue_quach_R848 sQTL	0.00248267	0	1258
RBCK1 (F, GWAS)	TBC1D20	eQTL_catalogue_quach_naive eQTL	0.0820937	0.0135994	3679
RBCK1 (F, GWAS)	TRIB3	eQTL_catalogue_quach_naive eQTL	0.0753365	0.0441742	3501
RBCK1 (F, GWAS)	ENSG00000229728	eQTL_catalogue_quach_naive eQTL	0.0565909	0	2937
RBCK1 (F, GWAS)	SRXN1	eQTL_catalogue_quach_naive eQTL	0.0558586	0	3679
RBCK1 (F, GWAS)	SCRT2	eQTL_catalogue_quach_naive eQTL	0.0551999	0.0276047	3679
RBCK1 (F, GWAS)	FKBP1A	eQTL_catalogue_quach_naive eQTL	0.0499989	0	2792
RBCK1 (F, GWAS)	CSNK2A1	eQTL_catalogue_quach_naive eQTL	0.0494026	0	3679
RBCK1 (F, GWAS)	SDCBP2-AS1	eQTL_catalogue_quach_naive eQTL	0.0487994	0	3022
RBCK1 (F, GWAS)	ZCCHC3	eQTL_catalogue_quach_naive eQTL	0.048442	0	3338
RBCK1 (F, GWAS)	C20orf96	eQTL_catalogue_quach_naive eQTL	0.0483995	0	3322
RBCK1 (F, GWAS)	FAM110A	eQTL_catalogue_quach_naive eQTL	0.0469902	0	3679
RBCK1 (F, GWAS)	RBCK1	eQTL_catalogue_quach_naive eQTL	0.0465022	0.00854348	3601
RBCK1 (F, GWAS)	ENSG00000270299	eQTL_catalogue_quach_naive eQTL	0.0423714	0	3679
RBCK1 (F, GWAS)	SDCBP2	eQTL_catalogue_quach_naive eQTL	0.0013686	0.0156416	3016
RBCK1 (F, GWAS)	PSMF1	eQTL_catalogue_quach_naive eQTL	0.0084712	0.00231863	3622
RBCK1 (F, GWAS)	SIRPB1	eQTL_catalogue_quach_naive eQTL	0.00455964	0	2282
RBCK1 (F, GWAS)	SIRPD	eQTL_catalogue_quach_naive eQTL	0.00439576	0	2443
RBCK1 (F, GWAS)	SIRPB2	eQTL_catalogue_quach_naive eQTL	0.00414961	0	2572
RBCK1 (F, GWAS)	NSFL1C	eQTL_catalogue_quach_naive eQTL	0.00404891	0	2593
RBCK1 (F, GWAS)	ENSG00000276649	eQTL_catalogue_quach_naive eQTL	0.00249136	0	1332
RBCK1 (F, GWAS)	ENSG00000286288	eQTL_catalogue_quach_naive eQTL	0.00247417	0	1577
RBCK1 (F, GWAS)	SIRPA	eQTL_catalogue_quach_naive eQTL	0.00234787	0	1332
RBCK1 (F, GWAS)	STK35	eQTL_catalogue_quach_naive eQTL	0.00105861	0	768
RBCK1 (F, GWAS)	ENSG00000287561	eQTL_catalogue_quach_naive eQTL	0.000760502	0	558
RBCK1 (F, GWAS)	ENSG00000226644	eQTL_catalogue_quach_naive eQTL	0.000741567	0	559
RBCK1 (F, GWAS)	RBCK1	eQTL_catalogue_quach_naive sQTL	0.0786835	0.0330363	3666
RBCK1 (F, GWAS)	NSFL1C	eQTL_catalogue_quach_naive sQTL	0.00753897	0.013739	2637
RBCK1 (F, GWAS)	SIRPB1	eQTL_catalogue_quach_naive sQTL	0.00364167	0	2414
RBCK1 (F, GWAS)	SIRPA	eQTL_catalogue_quach_naive sQTL	0.00229808	0	1256
RBCK1 (F, GWAS)	C20orf202	eQTL_catalogue_salivary_gland eQTL	0.0713046	0	4372
RBCK1 (F, GWAS)	TBC1D20	eQTL_catalogue_salivary_gland eQTL	0.0712649	0	4776
RBCK1 (F, GWAS)	ZCCHC3	eQTL_catalogue_salivary_gland eQTL	0.0648521	0	4299
RBCK1 (F, GWAS)	SDCBP2-AS1	eQTL_catalogue_salivary_gland eQTL	0.0617122	0	3857
RBCK1 (F, GWAS)	SOX12	eQTL_catalogue_salivary_gland eQTL	0.0608515	0	4393
RBCK1 (F, GWAS)	ENSG00000274269	eQTL_catalogue_salivary_gland eQTL	0.059832	0	4437
RBCK1 (F, GWAS)	PSMF1	eQTL_catalogue_salivary_gland eQTL	0.0572098	0.0192671	4710
RBCK1 (F, GWAS)	ENSG00000286158	eQTL_catalogue_salivary_gland eQTL	0.0552749	0	4343
RBCK1 (F, GWAS)	SLC52A3	eQTL_catalogue_salivary_gland eQTL	0.0514328	0.0165003	4776
RBCK1 (F, GWAS)	TRIB3	eQTL_catalogue_salivary_gland eQTL	0.0474878	0	4525
RBCK1 (F, GWAS)	NRSN2-AS1	eQTL_catalogue_salivary_gland eQTL	0.0471333	0	4456
RBCK1 (F, GWAS)	TCF15	eQTL_catalogue_salivary_gland eQTL	0.0465544	0	4776
RBCK1 (F, GWAS)	CSNK2A1	eQTL_catalogue_salivary_gland eQTL	0.0442151	0	4776
RBCK1 (F, GWAS)	FKBP1A	eQTL_catalogue_salivary_gland eQTL	0.0438191	0	3562
RBCK1 (F, GWAS)	ENSG00000229728	eQTL_catalogue_salivary_gland eQTL	0.0422901	0	3739
RBCK1 (F, GWAS)	SNPH	eQTL_catalogue_salivary_gland eQTL	0.0418486	0	4099
RBCK1 (F, GWAS)	ENSG00000274322	eQTL_catalogue_salivary_gland eQTL	0.0414348	0	3562
RBCK1 (F, GWAS)	RSPO4	eQTL_catalogue_salivary_gland eQTL	0.0407832	0	4776
RBCK1 (F, GWAS)	SDCBP2	eQTL_catalogue_salivary_gland eQTL	0.0406305	0	3846
RBCK1 (F, GWAS)	TMEM74B	eQTL_catalogue_salivary_gland eQTL	0.0398894	0.0129157	4441
RBCK1 (F, GWAS)	RBCK1	eQTL_catalogue_salivary_gland eQTL	0.0396291	0	4671
RBCK1 (F, GWAS)	NRSN2	eQTL_catalogue_salivary_gland eQTL	0.0393485	0	4450
RBCK1 (F, GWAS)	ANGPT4	eQTL_catalogue_salivary_gland eQTL	0.0392574	0.00532604	4776
RBCK1 (F, GWAS)	FAM110A	eQTL_catalogue_salivary_gland eQTL	0.0383431	0	4776
RBCK1 (F, GWAS)	SRXN1	eQTL_catalogue_salivary_gland eQTL	0.0364665	0	4776
RBCK1 (F, GWAS)	C20orf96	eQTL_catalogue_salivary_gland eQTL	0.00669752	0.00593319	4282
RBCK1 (F, GWAS)	SIRPB2	eQTL_catalogue_salivary_gland eQTL	0.00556334	0	3284
RBCK1 (F, GWAS)	NSFL1C	eQTL_catalogue_salivary_gland eQTL	0.00526252	0	3311
RBCK1 (F, GWAS)	SIRPB1	eQTL_catalogue_salivary_gland eQTL	0.00431396	0	2961
RBCK1 (F, GWAS)	SIRPG	eQTL_catalogue_salivary_gland eQTL	0.00424978	0	2834
RBCK1 (F, GWAS)	ENSG00000276649	eQTL_catalogue_salivary_gland eQTL	0.00347475	0	1745
RBCK1 (F, GWAS)	SIRPA	eQTL_catalogue_salivary_gland eQTL	0.00334031	0	1745
RBCK1 (F, GWAS)	STK35	eQTL_catalogue_salivary_gland eQTL	0.00127976	0	997
RBCK1 (F, GWAS)	ENSG00000287561	eQTL_catalogue_salivary_gland eQTL	0.000875612	0	734
RBCK1 (F, GWAS)	ENSG00000226644	eQTL_catalogue_salivary_gland eQTL	0.000816657	0	735
RBCK1 (F, GWAS)	TGM3	eQTL_catalogue_salivary_gland eQTL	0.000674134	0	480
RBCK1 (F, GWAS)	SIRPA	eQTL_catalogue_salivary_gland sQTL	0.00465781	0	1618
RBCK1 (F, GWAS)	ENSG00000274322	eQTL_catalogue_sigmoid_colon eQTL	0.155688	0	3934
RBCK1 (F, GWAS)	SOX12	eQTL_catalogue_sigmoid_colon eQTL	0.126168	0	4871
RBCK1 (F, GWAS)	TBC1D20	eQTL_catalogue_sigmoid_colon eQTL	0.0623882	0	5270
RBCK1 (F, GWAS)	TCF15	eQTL_catalogue_sigmoid_colon eQTL	0.0615186	0	5270
RBCK1 (F, GWAS)	RBCK1	eQTL_catalogue_sigmoid_colon eQTL	0.058867	0.0438589	5165
RBCK1 (F, GWAS)	SDCBP2	eQTL_catalogue_sigmoid_colon eQTL	0.0577668	0	4240
RBCK1 (F, GWAS)	SLC52A3	eQTL_catalogue_sigmoid_colon eQTL	0.0548569	0	5270
RBCK1 (F, GWAS)	ENSG00000286158	eQTL_catalogue_sigmoid_colon eQTL	0.0546721	0	4816
RBCK1 (F, GWAS)	SNPH	eQTL_catalogue_sigmoid_colon eQTL	0.0528443	0	4519
RBCK1 (F, GWAS)	NRSN2-AS1	eQTL_catalogue_sigmoid_colon eQTL	0.0517206	0	4938
RBCK1 (F, GWAS)	NRSN2	eQTL_catalogue_sigmoid_colon eQTL	0.0505498	0	4931
RBCK1 (F, GWAS)	SDCBP2-AS1	eQTL_catalogue_sigmoid_colon eQTL	0.0491716	0	4253
RBCK1 (F, GWAS)	ZCCHC3	eQTL_catalogue_sigmoid_colon eQTL	0.0488292	0	4765
RBCK1 (F, GWAS)	FKBP1A	eQTL_catalogue_sigmoid_colon eQTL	0.0482518	0	3934
RBCK1 (F, GWAS)	ANGPT4	eQTL_catalogue_sigmoid_colon eQTL	0.0468711	0	5270
RBCK1 (F, GWAS)	CSNK2A1	eQTL_catalogue_sigmoid_colon eQTL	0.0446259	0	5270
RBCK1 (F, GWAS)	TMEM74B	eQTL_catalogue_sigmoid_colon eQTL	0.0434131	0	4894
RBCK1 (F, GWAS)	ENSG00000229728	eQTL_catalogue_sigmoid_colon eQTL	0.0431466	0	4128
RBCK1 (F, GWAS)	C20orf202	eQTL_catalogue_sigmoid_colon eQTL	0.0428306	0	4815
RBCK1 (F, GWAS)	SRXN1	eQTL_catalogue_sigmoid_colon eQTL	0.0427537	0	5270
RBCK1 (F, GWAS)	FAM110A	eQTL_catalogue_sigmoid_colon eQTL	0.0420895	0	5270
RBCK1 (F, GWAS)	SIRPB2	eQTL_catalogue_sigmoid_colon eQTL	0.0384583	0	3634
RBCK1 (F, GWAS)	ENSG00000274269	eQTL_catalogue_sigmoid_colon eQTL	0.0380925	0.0120329	4890
RBCK1 (F, GWAS)	NSFL1C	eQTL_catalogue_sigmoid_colon eQTL	0.0221541	0.00521501	3665
RBCK1 (F, GWAS)	ENSG00000286787	eQTL_catalogue_sigmoid_colon eQTL	0.0170251	0.00313576	5177
RBCK1 (F, GWAS)	TRIB3	eQTL_catalogue_sigmoid_colon eQTL	0.00207006	0.00636966	5010
RBCK1 (F, GWAS)	RSPO4	eQTL_catalogue_sigmoid_colon eQTL	0.0030708	0.00623825	5270
RBCK1 (F, GWAS)	C20orf96	eQTL_catalogue_sigmoid_colon eQTL	0.00228644	0.00563943	4746
RBCK1 (F, GWAS)	SIRPG	eQTL_catalogue_sigmoid_colon eQTL	0.00465804	0	3114
RBCK1 (F, GWAS)	SIRPB1	eQTL_catalogue_sigmoid_colon eQTL	0.00438882	0	3256
RBCK1 (F, GWAS)	SIRPA	eQTL_catalogue_sigmoid_colon eQTL	0.00408056	0	1935
RBCK1 (F, GWAS)	ENSG00000276649	eQTL_catalogue_sigmoid_colon eQTL	0.00397816	0	1935
RBCK1 (F, GWAS)	PSMF1	eQTL_catalogue_sigmoid_colon eQTL	0.00146462	0.0023984	5195
RBCK1 (F, GWAS)	STK35	eQTL_catalogue_sigmoid_colon eQTL	0.00132295	0	1063
RBCK1 (F, GWAS)	ENSG00000287213	eQTL_catalogue_sigmoid_colon eQTL	0.000954964	0	834
RBCK1 (F, GWAS)	RBCK1	eQTL_catalogue_sigmoid_colon sQTL	0.0680452	0.0439357	5257
RBCK1 (F, GWAS)	C20orf96	eQTL_catalogue_sigmoid_colon sQTL	0.00608752	0.0126363	4706
RBCK1 (F, GWAS)	NSFL1C	eQTL_catalogue_sigmoid_colon sQTL	0.00751459	0.00567944	3735
RBCK1 (F, GWAS)	SIRPA	eQTL_catalogue_sigmoid_colon sQTL	0.00397443	0	1794
RBCK1 (F, GWAS)	PSMF1	eQTL_catalogue_sigmoid_colon sQTL	0.00124385	0.0024103	5139
RBCK1 (F, GWAS)	ENSG00000286158	eQTL_catalogue_skin_exposed eQTL	0.172398	0	4889
RBCK1 (F, GWAS)	SDCBP2	eQTL_catalogue_skin_exposed eQTL	0.12419	0	4285
RBCK1 (F, GWAS)	C20orf202	eQTL_catalogue_skin_exposed eQTL	0.110361	0	4869
RBCK1 (F, GWAS)	RBCK1	eQTL_catalogue_skin_exposed eQTL	0.0892522	0.04265	5242
RBCK1 (F, GWAS)	SNPH	eQTL_catalogue_skin_exposed eQTL	0.0775858	0	4569
RBCK1 (F, GWAS)	SDCBP2-AS1	eQTL_catalogue_skin_exposed eQTL	0.0586575	0	4298
RBCK1 (F, GWAS)	NRSN2-AS1	eQTL_catalogue_skin_exposed eQTL	0.0578275	0	5012
RBCK1 (F, GWAS)	CSNK2A1	eQTL_catalogue_skin_exposed eQTL	0.048098	0	5349
RBCK1 (F, GWAS)	ENSG00000274322	eQTL_catalogue_skin_exposed eQTL	0.0431327	0	3981
RBCK1 (F, GWAS)	ENSG00000274269	eQTL_catalogue_skin_exposed eQTL	0.0371963	0.012789	4950
RBCK1 (F, GWAS)	SRXN1	eQTL_catalogue_skin_exposed eQTL	0.0353452	0.0135006	5349
RBCK1 (F, GWAS)	ANGPT4	eQTL_catalogue_skin_exposed eQTL	0.0318464	0	5349
RBCK1 (F, GWAS)	NRSN2	eQTL_catalogue_skin_exposed eQTL	0.0309324	0	5005
RBCK1 (F, GWAS)	SOX12	eQTL_catalogue_skin_exposed eQTL	0.0307751	0	4946
RBCK1 (F, GWAS)	RSPO4	eQTL_catalogue_skin_exposed eQTL	0.0301984	0.010751	5349
RBCK1 (F, GWAS)	FAM110A	eQTL_catalogue_skin_exposed eQTL	0.0293184	0.0111044	5349
RBCK1 (F, GWAS)	ZCCHC3	eQTL_catalogue_skin_exposed eQTL	0.0282323	0.00626824	4839
RBCK1 (F, GWAS)	TCF15	eQTL_catalogue_skin_exposed eQTL	0.0277554	0.0127504	5349
RBCK1 (F, GWAS)	FKBP1A	eQTL_catalogue_skin_exposed eQTL	0.0101185	0.00386716	3981
RBCK1 (F, GWAS)	TRIB3	eQTL_catalogue_skin_exposed eQTL	0.00833914	0.00478654	5086
RBCK1 (F, GWAS)	C20orf96	eQTL_catalogue_skin_exposed eQTL	0.00393403	0.00724553	4820
RBCK1 (F, GWAS)	ENSG00000276649	eQTL_catalogue_skin_exposed eQTL	0.00613245	0	1951
RBCK1 (F, GWAS)	TMEM74B	eQTL_catalogue_skin_exposed eQTL	0.00390204	0.00587559	4954
RBCK1 (F, GWAS)	NSFL1C	eQTL_catalogue_skin_exposed eQTL	0.00538776	0	3709
RBCK1 (F, GWAS)	SIRPB2	eQTL_catalogue_skin_exposed eQTL	0.00526077	0	3677
RBCK1 (F, GWAS)	SIRPG	eQTL_catalogue_skin_exposed eQTL	0.00424878	0	3151
RBCK1 (F, GWAS)	ENSG00000286288	eQTL_catalogue_skin_exposed eQTL	0.0037818	0	2338
RBCK1 (F, GWAS)	TBC1D20	eQTL_catalogue_skin_exposed eQTL	0.00189152	0.00371779	5349
RBCK1 (F, GWAS)	SIRPA	eQTL_catalogue_skin_exposed eQTL	0.00370451	0	1951
RBCK1 (F, GWAS)	ENSG00000229728	eQTL_catalogue_skin_exposed eQTL	0.00254754	0.00227858	4174
RBCK1 (F, GWAS)	PSMF1	eQTL_catalogue_skin_exposed eQTL	0.00169634	0.00244054	5271
RBCK1 (F, GWAS)	ENSG00000286787	eQTL_catalogue_skin_exposed eQTL	0.00184302	0.00238298	5251
RBCK1 (F, GWAS)	SLC52A3	eQTL_catalogue_skin_exposed eQTL	0.00101225	0.00237407	5349
RBCK1 (F, GWAS)	STK35	eQTL_catalogue_skin_exposed eQTL	0.00145409	0	1065
RBCK1 (F, GWAS)	ENSG00000287213	eQTL_catalogue_skin_exposed eQTL	0.00100114	0	841
RBCK1 (F, GWAS)	ENSG00000226644	eQTL_catalogue_skin_exposed eQTL	0.000914964	0	787
RBCK1 (F, GWAS)	TGM3	eQTL_catalogue_skin_exposed eQTL	0.000616315	0	514
RBCK1 (F, GWAS)	TGM6	eQTL_catalogue_skin_exposed eQTL	0.000131465	0	207
RBCK1 (F, GWAS)	RBCK1	eQTL_catalogue_skin_exposed sQTL	0.0174617	0.0047677	5336
RBCK1 (F, GWAS)	C20orf96	eQTL_catalogue_skin_exposed sQTL	0.00585	0.00960465	4770
RBCK1 (F, GWAS)	ENSG00000286787	eQTL_catalogue_skin_exposed sQTL	0.0039131	0.0021584	5349
RBCK1 (F, GWAS)	SIRPA	eQTL_catalogue_skin_exposed sQTL	0.00312505	0	1809
RBCK1 (F, GWAS)	PSMF1	eQTL_catalogue_skin_exposed sQTL	0.00165708	0.00239821	5209
RBCK1 (F, GWAS)	ENSG00000274269	eQTL_catalogue_skin_non_exposed eQTL	0.204925	0	4961
RBCK1 (F, GWAS)	NRSN2	eQTL_catalogue_skin_non_exposed eQTL	0.154516	0.0843553	5011
RBCK1 (F, GWAS)	RBCK1	eQTL_catalogue_skin_non_exposed eQTL	0.0719142	0.0467195	5250
RBCK1 (F, GWAS)	SDCBP2	eQTL_catalogue_skin_non_exposed eQTL	0.0689621	0	4297
RBCK1 (F, GWAS)	ENSG00000286158	eQTL_catalogue_skin_non_exposed eQTL	0.050895	0	4896
RBCK1 (F, GWAS)	SDCBP2-AS1	eQTL_catalogue_skin_non_exposed eQTL	0.0492721	0.0190459	4310
RBCK1 (F, GWAS)	SNPH	eQTL_catalogue_skin_non_exposed eQTL	0.0475505	0.0198818	4581
RBCK1 (F, GWAS)	TCF15	eQTL_catalogue_skin_non_exposed eQTL	0.0456661	0	5357
RBCK1 (F, GWAS)	ZCCHC3	eQTL_catalogue_skin_non_exposed eQTL	0.0453987	0	4846
RBCK1 (F, GWAS)	SOX12	eQTL_catalogue_skin_non_exposed eQTL	0.0452346	0	4952
RBCK1 (F, GWAS)	RSPO4	eQTL_catalogue_skin_non_exposed eQTL	0.0430641	0	5357
RBCK1 (F, GWAS)	SRXN1	eQTL_catalogue_skin_non_exposed eQTL	0.0426228	0	5357
RBCK1 (F, GWAS)	C20orf202	eQTL_catalogue_skin_non_exposed eQTL	0.0416489	0	4880
RBCK1 (F, GWAS)	ENSG00000274322	eQTL_catalogue_skin_non_exposed eQTL	0.040875	0	3989
RBCK1 (F, GWAS)	NRSN2-AS1	eQTL_catalogue_skin_non_exposed eQTL	0.0407733	0	5018
RBCK1 (F, GWAS)	FAM110A	eQTL_catalogue_skin_non_exposed eQTL	0.0394159	0	5357
RBCK1 (F, GWAS)	ANGPT4	eQTL_catalogue_skin_non_exposed eQTL	0.0390796	0	5357
RBCK1 (F, GWAS)	ENSG00000286787	eQTL_catalogue_skin_non_exposed eQTL	0.0246037	0.0388622	5260
RBCK1 (F, GWAS)	CSNK2A1	eQTL_catalogue_skin_non_exposed eQTL	0.0386504	0	5357
RBCK1 (F, GWAS)	TRIB3	eQTL_catalogue_skin_non_exposed eQTL	0.03791	0	5093
RBCK1 (F, GWAS)	ENSG00000229728	eQTL_catalogue_skin_non_exposed eQTL	0.0348758	0	4183
RBCK1 (F, GWAS)	NSFL1C	eQTL_catalogue_skin_non_exposed eQTL	0.0331466	0.0116605	3716
RBCK1 (F, GWAS)	SIRPB2	eQTL_catalogue_skin_non_exposed eQTL	0.0307435	0.00952731	3682
RBCK1 (F, GWAS)	PSMF1	eQTL_catalogue_skin_non_exposed eQTL	0.0103153	0.00274563	5280
RBCK1 (F, GWAS)	FKBP1A	eQTL_catalogue_skin_non_exposed eQTL	0.0101247	0.00381563	3989
RBCK1 (F, GWAS)	C20orf96	eQTL_catalogue_skin_non_exposed eQTL	0.00430881	0.00857522	4827
RBCK1 (F, GWAS)	TMEM74B	eQTL_catalogue_skin_non_exposed eQTL	0.00226058	0.00647877	4965
RBCK1 (F, GWAS)	SIRPA	eQTL_catalogue_skin_non_exposed eQTL	0.00596353	0	1952
RBCK1 (F, GWAS)	SIRPG	eQTL_catalogue_skin_non_exposed eQTL	0.00435665	0	3154
RBCK1 (F, GWAS)	ENSG00000276649	eQTL_catalogue_skin_non_exposed eQTL	0.00397264	0	1952
RBCK1 (F, GWAS)	ENSG00000286288	eQTL_catalogue_skin_non_exposed eQTL	0.00390339	0	2339
RBCK1 (F, GWAS)	TBC1D20	eQTL_catalogue_skin_non_exposed eQTL	0.001986	0.00286433	5357
RBCK1 (F, GWAS)	SLC52A3	eQTL_catalogue_skin_non_exposed eQTL	0.000841663	0.00233321	5357
RBCK1 (F, GWAS)	STK35	eQTL_catalogue_skin_non_exposed eQTL	0.00130414	0	1067
RBCK1 (F, GWAS)	ENSG00000226644	eQTL_catalogue_skin_non_exposed eQTL	0.00109257	0	787
RBCK1 (F, GWAS)	TGM3	eQTL_catalogue_skin_non_exposed eQTL	0.00082832	0	515
RBCK1 (F, GWAS)	TGM6	eQTL_catalogue_skin_non_exposed eQTL	0.000154817	0	207
RBCK1 (F, GWAS)	RBCK1	eQTL_catalogue_skin_non_exposed sQTL	0.0779591	0.050067	5344
RBCK1 (F, GWAS)	CSNK2A1	eQTL_catalogue_skin_non_exposed sQTL	0.03857	0.00201192	5357
RBCK1 (F, GWAS)	C20orf96	eQTL_catalogue_skin_non_exposed sQTL	0.0052092	0.0114534	4776
RBCK1 (F, GWAS)	SIRPA	eQTL_catalogue_skin_non_exposed sQTL	0.00333104	0	1811
RBCK1 (F, GWAS)	PSMF1	eQTL_catalogue_skin_non_exposed sQTL	0.00124707	0.002364	5218
RBCK1 (F, GWAS)	RBCK1	eQTL_catalogue_small_intestine eQTL	0.0754107	0.0598652	4884
RBCK1 (F, GWAS)	NRSN2-AS1	eQTL_catalogue_small_intestine eQTL	0.0738439	0	4663
RBCK1 (F, GWAS)	SDCBP2-AS1	eQTL_catalogue_small_intestine eQTL	0.0642316	0.0130385	4027
RBCK1 (F, GWAS)	TBC1D20	eQTL_catalogue_small_intestine eQTL	0.063136	0	4987
RBCK1 (F, GWAS)	FKBP1A	eQTL_catalogue_small_intestine eQTL	0.0559059	0	3726
RBCK1 (F, GWAS)	SLC52A3	eQTL_catalogue_small_intestine eQTL	0.0544967	0	4987
RBCK1 (F, GWAS)	ZCCHC3	eQTL_catalogue_small_intestine eQTL	0.0473741	0	4528
RBCK1 (F, GWAS)	TRIB3	eQTL_catalogue_small_intestine eQTL	0.0466148	0.0104346	4734
RBCK1 (F, GWAS)	CSNK2A1	eQTL_catalogue_small_intestine eQTL	0.0463257	0	4987
RBCK1 (F, GWAS)	SOX12	eQTL_catalogue_small_intestine eQTL	0.0459199	0	4624
RBCK1 (F, GWAS)	SRXN1	eQTL_catalogue_small_intestine eQTL	0.0455864	0	4987
RBCK1 (F, GWAS)	SDCBP2	eQTL_catalogue_small_intestine eQTL	0.0435229	0.0168906	4017
RBCK1 (F, GWAS)	ENSG00000229728	eQTL_catalogue_small_intestine eQTL	0.0423717	0.0135776	3910
RBCK1 (F, GWAS)	ENSG00000274322	eQTL_catalogue_small_intestine eQTL	0.0423194	0	3726
RBCK1 (F, GWAS)	ANGPT4	eQTL_catalogue_small_intestine eQTL	0.0422875	0	4987
RBCK1 (F, GWAS)	TCF15	eQTL_catalogue_small_intestine eQTL	0.0415818	0	4987
RBCK1 (F, GWAS)	TMEM74B	eQTL_catalogue_small_intestine eQTL	0.0412985	0	4628
RBCK1 (F, GWAS)	ENSG00000274269	eQTL_catalogue_small_intestine eQTL	0.0410241	0	4624
RBCK1 (F, GWAS)	SNPH	eQTL_catalogue_small_intestine eQTL	0.0408641	0	4271
RBCK1 (F, GWAS)	FAM110A	eQTL_catalogue_small_intestine eQTL	0.0406588	0.00864549	4987
RBCK1 (F, GWAS)	C20orf202	eQTL_catalogue_small_intestine eQTL	0.0405577	0	4551
RBCK1 (F, GWAS)	PSMF1	eQTL_catalogue_small_intestine eQTL	0.0404626	0.0153099	4918
RBCK1 (F, GWAS)	NRSN2	eQTL_catalogue_small_intestine eQTL	0.0401516	0	4657
RBCK1 (F, GWAS)	ENSG00000286158	eQTL_catalogue_small_intestine eQTL	0.0390845	0	4574
RBCK1 (F, GWAS)	ENSG00000286787	eQTL_catalogue_small_intestine eQTL	0.0300643	0.0040963	4902
RBCK1 (F, GWAS)	C20orf96	eQTL_catalogue_small_intestine eQTL	0.00493562	0.00812431	4510
RBCK1 (F, GWAS)	SIRPD	eQTL_catalogue_small_intestine eQTL	0.00620844	0	3305
RBCK1 (F, GWAS)	NSFL1C	eQTL_catalogue_small_intestine eQTL	0.0060141	0	3475
RBCK1 (F, GWAS)	SIRPB1	eQTL_catalogue_small_intestine eQTL	0.00579092	0	3100
RBCK1 (F, GWAS)	RSPO4	eQTL_catalogue_small_intestine eQTL	0.00415425	0.00569509	4987
RBCK1 (F, GWAS)	SIRPB2	eQTL_catalogue_small_intestine eQTL	0.00554678	0	3448
RBCK1 (F, GWAS)	SIRPG	eQTL_catalogue_small_intestine eQTL	0.00419364	0	2963
RBCK1 (F, GWAS)	SIRPG-AS1	eQTL_catalogue_small_intestine eQTL	0.00417117	0	3038
RBCK1 (F, GWAS)	SIRPA	eQTL_catalogue_small_intestine eQTL	0.00368353	0	1821
RBCK1 (F, GWAS)	ENSG00000276649	eQTL_catalogue_small_intestine eQTL	0.00363194	0	1821
RBCK1 (F, GWAS)	STK35	eQTL_catalogue_small_intestine eQTL	0.00127736	0	997
RBCK1 (F, GWAS)	ENSG00000226644	eQTL_catalogue_small_intestine eQTL	0.000854275	0	728
RBCK1 (F, GWAS)	RBCK1	eQTL_catalogue_small_intestine sQTL	0.0420512	0.00671439	4974
RBCK1 (F, GWAS)	C20orf96	eQTL_catalogue_small_intestine sQTL	0.0071472	0.0110162	4471
RBCK1 (F, GWAS)	SIRPA	eQTL_catalogue_small_intestine sQTL	0.00348116	0	1683
RBCK1 (F, GWAS)	ENSG00000274322	eQTL_catalogue_spinal_cord eQTL	0.0685995	0	3577
RBCK1 (F, GWAS)	C20orf202	eQTL_catalogue_spinal_cord eQTL	0.0651331	0	4371
RBCK1 (F, GWAS)	SNPH	eQTL_catalogue_spinal_cord eQTL	0.0555174	0	4116
RBCK1 (F, GWAS)	NRSN2-AS1	eQTL_catalogue_spinal_cord eQTL	0.0550443	0	4449
RBCK1 (F, GWAS)	NRSN2	eQTL_catalogue_spinal_cord eQTL	0.0539201	0	4442
RBCK1 (F, GWAS)	FKBP1A	eQTL_catalogue_spinal_cord eQTL	0.0516375	0	3577
RBCK1 (F, GWAS)	SDCBP2	eQTL_catalogue_spinal_cord eQTL	0.0500139	0	3856
RBCK1 (F, GWAS)	ENSG00000274269	eQTL_catalogue_spinal_cord eQTL	0.0497971	0	4439
RBCK1 (F, GWAS)	PSMF1	eQTL_catalogue_spinal_cord eQTL	0.0470653	0	4707
RBCK1 (F, GWAS)	TBC1D20	eQTL_catalogue_spinal_cord eQTL	0.0468177	0	4777
RBCK1 (F, GWAS)	TMEM74B	eQTL_catalogue_spinal_cord eQTL	0.0467127	0.0141778	4443
RBCK1 (F, GWAS)	ENSG00000229728	eQTL_catalogue_spinal_cord eQTL	0.0459909	0.0120655	3752
RBCK1 (F, GWAS)	ZCCHC3	eQTL_catalogue_spinal_cord eQTL	0.0456883	0	4283
RBCK1 (F, GWAS)	C20orf96	eQTL_catalogue_spinal_cord eQTL	0.0456786	0.0167226	4265
RBCK1 (F, GWAS)	CSNK2A1	eQTL_catalogue_spinal_cord eQTL	0.0456478	0	4777
RBCK1 (F, GWAS)	RBCK1	eQTL_catalogue_spinal_cord eQTL	0.0453866	0	4674
RBCK1 (F, GWAS)	ENSG00000286787	eQTL_catalogue_spinal_cord eQTL	0.045332	0	4692
RBCK1 (F, GWAS)	ENSG00000286158	eQTL_catalogue_spinal_cord eQTL	0.0451769	0	4329
RBCK1 (F, GWAS)	SLC52A3	eQTL_catalogue_spinal_cord eQTL	0.0448412	0	4777
RBCK1 (F, GWAS)	SRXN1	eQTL_catalogue_spinal_cord eQTL	0.044734	0	4777
RBCK1 (F, GWAS)	SDCBP2-AS1	eQTL_catalogue_spinal_cord eQTL	0.0446995	0.00926728	3866
RBCK1 (F, GWAS)	SOX12	eQTL_catalogue_spinal_cord eQTL	0.0444096	0	4382
RBCK1 (F, GWAS)	ANGPT4	eQTL_catalogue_spinal_cord eQTL	0.043871	0	4777
RBCK1 (F, GWAS)	SCRT2	eQTL_catalogue_spinal_cord eQTL	0.0433677	0	4777
RBCK1 (F, GWAS)	FAM110A	eQTL_catalogue_spinal_cord eQTL	0.0428429	0	4777
RBCK1 (F, GWAS)	TCF15	eQTL_catalogue_spinal_cord eQTL	0.0425296	0	4777
RBCK1 (F, GWAS)	TRIB3	eQTL_catalogue_spinal_cord eQTL	0.0406192	0	4521
RBCK1 (F, GWAS)	RSPO4	eQTL_catalogue_spinal_cord eQTL	0.040272	0	4777
RBCK1 (F, GWAS)	SIRPD	eQTL_catalogue_spinal_cord eQTL	0.0060046	0	3167
RBCK1 (F, GWAS)	NSFL1C	eQTL_catalogue_spinal_cord eQTL	0.00566471	0	3333
RBCK1 (F, GWAS)	SIRPB2	eQTL_catalogue_spinal_cord eQTL	0.00533201	0	3304
RBCK1 (F, GWAS)	SIRPG	eQTL_catalogue_spinal_cord eQTL	0.00437931	0	2849
RBCK1 (F, GWAS)	SIRPB1	eQTL_catalogue_spinal_cord eQTL	0.00427753	0	2975
RBCK1 (F, GWAS)	ENSG00000276649	eQTL_catalogue_spinal_cord eQTL	0.0037772	0	1763
RBCK1 (F, GWAS)	ENSG00000286288	eQTL_catalogue_spinal_cord eQTL	0.00361971	0	2110
RBCK1 (F, GWAS)	PDYN	eQTL_catalogue_spinal_cord eQTL	0.00350891	0	1301
RBCK1 (F, GWAS)	SIRPA	eQTL_catalogue_spinal_cord eQTL	0.0034634	0	1763
RBCK1 (F, GWAS)	STK35	eQTL_catalogue_spinal_cord eQTL	0.00127157	0	1004
RBCK1 (F, GWAS)	ENSG00000226644	eQTL_catalogue_spinal_cord eQTL	0.00116228	0	756
RBCK1 (F, GWAS)	ENSG00000287213	eQTL_catalogue_spinal_cord eQTL	0.000999804	0	808
RBCK1 (F, GWAS)	SIRPA	eQTL_catalogue_spinal_cord sQTL	0.00357781	0	1640
RBCK1 (F, GWAS)	CSNK2A1	eQTL_catalogue_spleen eQTL	0.0746823	0	5189
RBCK1 (F, GWAS)	ENSG00000286158	eQTL_catalogue_spleen eQTL	0.0623114	0	4759
RBCK1 (F, GWAS)	SNPH	eQTL_catalogue_spleen eQTL	0.0591721	0	4441
RBCK1 (F, GWAS)	ENSG00000274322	eQTL_catalogue_spleen eQTL	0.0550588	0	3858
RBCK1 (F, GWAS)	FKBP1A	eQTL_catalogue_spleen eQTL	0.0514168	0	3858
RBCK1 (F, GWAS)	NRSN2-AS1	eQTL_catalogue_spleen eQTL	0.0514001	0	4865
RBCK1 (F, GWAS)	SRXN1	eQTL_catalogue_spleen eQTL	0.0503388	0	5189
RBCK1 (F, GWAS)	TRIB3	eQTL_catalogue_spleen eQTL	0.0486441	0	4937
RBCK1 (F, GWAS)	NRSN2	eQTL_catalogue_spleen eQTL	0.0482088	0	4858
RBCK1 (F, GWAS)	SOX12	eQTL_catalogue_spleen eQTL	0.0464775	0	4812
RBCK1 (F, GWAS)	C20orf202	eQTL_catalogue_spleen eQTL	0.0461655	0	4733
RBCK1 (F, GWAS)	ANGPT4	eQTL_catalogue_spleen eQTL	0.045576	0	5189
RBCK1 (F, GWAS)	TMEM74B	eQTL_catalogue_spleen eQTL	0.0454296	0	4815
RBCK1 (F, GWAS)	ZCCHC3	eQTL_catalogue_spleen eQTL	0.0452561	0.0163492	4710
RBCK1 (F, GWAS)	RBCK1	eQTL_catalogue_spleen eQTL	0.0450422	0	5083
RBCK1 (F, GWAS)	SDCBP2-AS1	eQTL_catalogue_spleen eQTL	0.0439595	0.00782832	4174
RBCK1 (F, GWAS)	ENSG00000274269	eQTL_catalogue_spleen eQTL	0.0432857	0	4811
RBCK1 (F, GWAS)	FAM110A	eQTL_catalogue_spleen eQTL	0.0425899	0	5189
RBCK1 (F, GWAS)	PSMF1	eQTL_catalogue_spleen eQTL	0.0425445	0.0100643	5115
RBCK1 (F, GWAS)	TBC1D20	eQTL_catalogue_spleen eQTL	0.0400566	0.0123142	5189
RBCK1 (F, GWAS)	NSFL1C	eQTL_catalogue_spleen eQTL	0.0364	0.0107753	3591
RBCK1 (F, GWAS)	SIRPB2	eQTL_catalogue_spleen eQTL	0.0363737	0.00740824	3562
RBCK1 (F, GWAS)	ENSG00000229728	eQTL_catalogue_spleen eQTL	0.0220667	0.00294341	4048
RBCK1 (F, GWAS)	C20orf96	eQTL_catalogue_spleen eQTL	0.00265689	0.00705416	4691
RBCK1 (F, GWAS)	ENSG00000260861	eQTL_catalogue_spleen eQTL	0.00666566	0	3193
RBCK1 (F, GWAS)	SIRPD	eQTL_catalogue_spleen eQTL	0.00644258	0	3405
RBCK1 (F, GWAS)	RSPO4	eQTL_catalogue_spleen eQTL	0.00310876	0.00629649	5189
RBCK1 (F, GWAS)	ENSG00000276649	eQTL_catalogue_spleen eQTL	0.00591313	0	1868
RBCK1 (F, GWAS)	SIRPG	eQTL_catalogue_spleen eQTL	0.00513721	0	3051
RBCK1 (F, GWAS)	SIRPG-AS1	eQTL_catalogue_spleen eQTL	0.00490722	0	3131
RBCK1 (F, GWAS)	SIRPB1	eQTL_catalogue_spleen eQTL	0.00452534	0	3193
RBCK1 (F, GWAS)	SIRPA	eQTL_catalogue_spleen eQTL	0.00388372	0	1868
RBCK1 (F, GWAS)	ENSG00000286288	eQTL_catalogue_spleen eQTL	0.00380038	0	2248
RBCK1 (F, GWAS)	SDCBP2	eQTL_catalogue_spleen eQTL	0.00122958	0.00277292	4161
RBCK1 (F, GWAS)	STK35	eQTL_catalogue_spleen eQTL	0.00137878	0	1023
RBCK1 (F, GWAS)	ENSG00000287213	eQTL_catalogue_spleen eQTL	0.00103174	0	803
RBCK1 (F, GWAS)	ENSG00000226644	eQTL_catalogue_spleen eQTL	0.00101324	0	751
RBCK1 (F, GWAS)	ENSG00000287561	eQTL_catalogue_spleen eQTL	0.000963742	0	750
RBCK1 (F, GWAS)	RBCK1	eQTL_catalogue_spleen sQTL	0.0778221	0.0505323	5176
RBCK1 (F, GWAS)	C20orf96	eQTL_catalogue_spleen sQTL	0.00507139	0.0112213	4652
RBCK1 (F, GWAS)	NSFL1C	eQTL_catalogue_spleen sQTL	0.00647601	0.00568734	3660
RBCK1 (F, GWAS)	SIRPG	eQTL_catalogue_spleen sQTL	0.00519554	0	3115
RBCK1 (F, GWAS)	SIRPB1	eQTL_catalogue_spleen sQTL	0.004901	0	3366
RBCK1 (F, GWAS)	SIRPA	eQTL_catalogue_spleen sQTL	0.00408934	0	1732
RBCK1 (F, GWAS)	NRSN2	eQTL_catalogue_stomach eQTL	0.0535047	0	4939
RBCK1 (F, GWAS)	TRIB3	eQTL_catalogue_stomach eQTL	0.0364784	0.0506933	5020
RBCK1 (F, GWAS)	RBCK1	eQTL_catalogue_stomach eQTL	0.0499357	0	5174
RBCK1 (F, GWAS)	ZCCHC3	eQTL_catalogue_stomach eQTL	0.0495063	0	4789
RBCK1 (F, GWAS)	ENSG00000229728	eQTL_catalogue_stomach eQTL	0.0469303	0	4118
RBCK1 (F, GWAS)	ENSG00000286158	eQTL_catalogue_stomach eQTL	0.0463093	0	4839
RBCK1 (F, GWAS)	ENSG00000274269	eQTL_catalogue_stomach eQTL	0.0458713	0	4891
RBCK1 (F, GWAS)	NRSN2-AS1	eQTL_catalogue_stomach eQTL	0.0455555	0.0151272	4946
RBCK1 (F, GWAS)	ENSG00000274322	eQTL_catalogue_stomach eQTL	0.0446797	0	3925
RBCK1 (F, GWAS)	SDCBP2-AS1	eQTL_catalogue_stomach eQTL	0.044605	0.00620574	4245
RBCK1 (F, GWAS)	FKBP1A	eQTL_catalogue_stomach eQTL	0.0441306	0	3925
RBCK1 (F, GWAS)	SDCBP2	eQTL_catalogue_stomach eQTL	0.0440109	0	4232
RBCK1 (F, GWAS)	SNPH	eQTL_catalogue_stomach eQTL	0.0439192	0	4514
RBCK1 (F, GWAS)	C20orf202	eQTL_catalogue_stomach eQTL	0.0433065	0	4810
RBCK1 (F, GWAS)	CSNK2A1	eQTL_catalogue_stomach eQTL	0.043194	0	5280
RBCK1 (F, GWAS)	FAM110A	eQTL_catalogue_stomach eQTL	0.0430694	0	5280
RBCK1 (F, GWAS)	SRXN1	eQTL_catalogue_stomach eQTL	0.0430177	0	5280
RBCK1 (F, GWAS)	TMEM74B	eQTL_catalogue_stomach eQTL	0.0430016	0	4895
RBCK1 (F, GWAS)	ANGPT4	eQTL_catalogue_stomach eQTL	0.0427353	0	5280
RBCK1 (F, GWAS)	TCF15	eQTL_catalogue_stomach eQTL	0.0418991	0	5280
RBCK1 (F, GWAS)	SIRPB2	eQTL_catalogue_stomach eQTL	0.039672	0	3620
RBCK1 (F, GWAS)	PSMF1	eQTL_catalogue_stomach eQTL	0.0383928	0	5204
RBCK1 (F, GWAS)	SLC52A3	eQTL_catalogue_stomach eQTL	0.0334247	0.00475152	5280
RBCK1 (F, GWAS)	SOX12	eQTL_catalogue_stomach eQTL	0.0284949	0.00643001	4893
RBCK1 (F, GWAS)	TBC1D20	eQTL_catalogue_stomach eQTL	0.0274698	0.0175626	5280
RBCK1 (F, GWAS)	NSFL1C	eQTL_catalogue_stomach eQTL	0.01914	0.00680884	3652
RBCK1 (F, GWAS)	C20orf96	eQTL_catalogue_stomach eQTL	0.00484747	0.0106061	4771
RBCK1 (F, GWAS)	RSPO4	eQTL_catalogue_stomach eQTL	0.00310511	0.00620241	5280
RBCK1 (F, GWAS)	SIRPB1	eQTL_catalogue_stomach eQTL	0.00523643	0	3240
RBCK1 (F, GWAS)	SIRPG	eQTL_catalogue_stomach eQTL	0.0045143	0	3096
RBCK1 (F, GWAS)	SIRPA	eQTL_catalogue_stomach eQTL	0.00451165	0	1909
RBCK1 (F, GWAS)	ENSG00000276649	eQTL_catalogue_stomach eQTL	0.00376329	0	1909
RBCK1 (F, GWAS)	STK35	eQTL_catalogue_stomach eQTL	0.00207659	0	1043
RBCK1 (F, GWAS)	RBCK1	eQTL_catalogue_stomach sQTL	0.0802193	0.0521325	5267
RBCK1 (F, GWAS)	C20orf96	eQTL_catalogue_stomach sQTL	0.0395858	0.00473864	4732
RBCK1 (F, GWAS)	NSFL1C	eQTL_catalogue_stomach sQTL	0.00898262	0.00561962	3722
RBCK1 (F, GWAS)	SIRPA	eQTL_catalogue_stomach sQTL	0.0033933	0	1771
RBCK1 (F, GWAS)	PSMF1	eQTL_catalogue_stomach sQTL	0.00166865	0.00241052	5148
RBCK1 (F, GWAS)	SDCBP2-AS1	eQTL_catalogue_substantia_nigra eQTL	0.0617256	0	3688
RBCK1 (F, GWAS)	FKBP1A	eQTL_catalogue_substantia_nigra eQTL	0.0532014	0	3407
RBCK1 (F, GWAS)	SOX12	eQTL_catalogue_substantia_nigra eQTL	0.0521712	0	4210
RBCK1 (F, GWAS)	TBC1D20	eQTL_catalogue_substantia_nigra eQTL	0.0511264	0	4571
RBCK1 (F, GWAS)	PSMF1	eQTL_catalogue_substantia_nigra eQTL	0.0488696	0.0305863	4516
RBCK1 (F, GWAS)	SDCBP2	eQTL_catalogue_substantia_nigra eQTL	0.0472333	0	3679
RBCK1 (F, GWAS)	TMEM74B	eQTL_catalogue_substantia_nigra eQTL	0.0470984	0	4257
RBCK1 (F, GWAS)	CSNK2A1	eQTL_catalogue_substantia_nigra eQTL	0.0468356	0	4571
RBCK1 (F, GWAS)	SNPH	eQTL_catalogue_substantia_nigra eQTL	0.046767	0	3922
RBCK1 (F, GWAS)	ENSG00000274322	eQTL_catalogue_substantia_nigra eQTL	0.0462891	0	3407
RBCK1 (F, GWAS)	SCRT2	eQTL_catalogue_substantia_nigra eQTL	0.0454661	0	4571
RBCK1 (F, GWAS)	ENSG00000274269	eQTL_catalogue_substantia_nigra eQTL	0.0453151	0	4253
RBCK1 (F, GWAS)	ENSG00000286158	eQTL_catalogue_substantia_nigra eQTL	0.0449971	0	4162
RBCK1 (F, GWAS)	ZCCHC3	eQTL_catalogue_substantia_nigra eQTL	0.0449539	0	4118
RBCK1 (F, GWAS)	ENSG00000229728	eQTL_catalogue_substantia_nigra eQTL	0.044835	0	3575
RBCK1 (F, GWAS)	C20orf202	eQTL_catalogue_substantia_nigra eQTL	0.0447512	0	4187
RBCK1 (F, GWAS)	TCF15	eQTL_catalogue_substantia_nigra eQTL	0.043781	0	4571
RBCK1 (F, GWAS)	SRXN1	eQTL_catalogue_substantia_nigra eQTL	0.0437192	0	4571
RBCK1 (F, GWAS)	RSPO4	eQTL_catalogue_substantia_nigra eQTL	0.0436892	0	4571
RBCK1 (F, GWAS)	ENSG00000286787	eQTL_catalogue_substantia_nigra eQTL	0.0435786	0	4503
RBCK1 (F, GWAS)	ANGPT4	eQTL_catalogue_substantia_nigra eQTL	0.043258	0	4571
RBCK1 (F, GWAS)	RBCK1	eQTL_catalogue_substantia_nigra eQTL	0.0432428	0	4469
RBCK1 (F, GWAS)	C20orf96	eQTL_catalogue_substantia_nigra eQTL	0.0422732	0.0107784	4100
RBCK1 (F, GWAS)	NRSN2	eQTL_catalogue_substantia_nigra eQTL	0.0421325	0	4268
RBCK1 (F, GWAS)	FAM110A	eQTL_catalogue_substantia_nigra eQTL	0.0418778	0	4571
RBCK1 (F, GWAS)	SLC52A3	eQTL_catalogue_substantia_nigra eQTL	0.0410164	0	4571
RBCK1 (F, GWAS)	NRSN2-AS1	eQTL_catalogue_substantia_nigra eQTL	0.0403146	0.0109979	4273
RBCK1 (F, GWAS)	TRIB3	eQTL_catalogue_substantia_nigra eQTL	0.00883781	0.0037922	4340
RBCK1 (F, GWAS)	SIRPB2	eQTL_catalogue_substantia_nigra eQTL	0.00540453	0	3158
RBCK1 (F, GWAS)	NSFL1C	eQTL_catalogue_substantia_nigra eQTL	0.00526069	0	3183
RBCK1 (F, GWAS)	SIRPB1	eQTL_catalogue_substantia_nigra eQTL	0.00469851	0	2869
RBCK1 (F, GWAS)	SIRPA	eQTL_catalogue_substantia_nigra eQTL	0.00373463	0	1689
RBCK1 (F, GWAS)	ENSG00000286288	eQTL_catalogue_substantia_nigra eQTL	0.0036282	0	2021
RBCK1 (F, GWAS)	ENSG00000276649	eQTL_catalogue_substantia_nigra eQTL	0.00340754	0	1689
RBCK1 (F, GWAS)	PDYN	eQTL_catalogue_substantia_nigra eQTL	0.00309	0	1258
RBCK1 (F, GWAS)	STK35	eQTL_catalogue_substantia_nigra eQTL	0.00131793	0	949
RBCK1 (F, GWAS)	ENSG00000226644	eQTL_catalogue_substantia_nigra eQTL	0.00109852	0	709
RBCK1 (F, GWAS)	ENSG00000287213	eQTL_catalogue_substantia_nigra eQTL	0.000915537	0	760
RBCK1 (F, GWAS)	SIRPA	eQTL_catalogue_substantia_nigra sQTL	0.00362565	0	1568
RBCK1 (F, GWAS)	RBCK1	eQTL_catalogue_testis eQTL	0.978672	0.898102	5202
RBCK1 (F, GWAS)	DEFB126	eQTL_catalogue_testis eQTL	0.0552346	0	4378
RBCK1 (F, GWAS)	NRSN2	eQTL_catalogue_testis eQTL	0.052563	0	4972
RBCK1 (F, GWAS)	NRSN2-AS1	eQTL_catalogue_testis eQTL	0.0508958	0	4979
RBCK1 (F, GWAS)	FAM110A	eQTL_catalogue_testis eQTL	0.050662	0	5307
RBCK1 (F, GWAS)	C20orf202	eQTL_catalogue_testis eQTL	0.0492387	0	4830
RBCK1 (F, GWAS)	PSMF1	eQTL_catalogue_testis eQTL	0.0470212	0	5228
RBCK1 (F, GWAS)	SRXN1	eQTL_catalogue_testis eQTL	0.0470199	0	5307
RBCK1 (F, GWAS)	TBC1D20	eQTL_catalogue_testis eQTL	0.0445561	0	5307
RBCK1 (F, GWAS)	ZCCHC3	eQTL_catalogue_testis eQTL	0.0445123	0	4814
RBCK1 (F, GWAS)	SOX12	eQTL_catalogue_testis eQTL	0.0436887	0	4921
RBCK1 (F, GWAS)	ENSG00000286158	eQTL_catalogue_testis eQTL	0.0436167	0	4864
RBCK1 (F, GWAS)	CSNK2A1	eQTL_catalogue_testis eQTL	0.043301	0	5307
RBCK1 (F, GWAS)	C20orf96	eQTL_catalogue_testis eQTL	0.0428918	0	4796
RBCK1 (F, GWAS)	ANGPT4	eQTL_catalogue_testis eQTL	0.0418432	0	5307
RBCK1 (F, GWAS)	TCF15	eQTL_catalogue_testis eQTL	0.0394817	0	5307
RBCK1 (F, GWAS)	SIRPB2	eQTL_catalogue_testis eQTL	0.0381747	0	3644
RBCK1 (F, GWAS)	ENSG00000229728	eQTL_catalogue_testis eQTL	0.0380202	0.0110924	4136
RBCK1 (F, GWAS)	RSPO4	eQTL_catalogue_testis eQTL	0.0379658	0.00921703	5307
RBCK1 (F, GWAS)	ENSG00000286787	eQTL_catalogue_testis eQTL	0.0375777	0.00860169	5208
RBCK1 (F, GWAS)	SLC52A3	eQTL_catalogue_testis eQTL	0.0370471	0	5307
RBCK1 (F, GWAS)	DEFB125	eQTL_catalogue_testis eQTL	0.0365014	0.00731701	4233
RBCK1 (F, GWAS)	ENSG00000274269	eQTL_catalogue_testis eQTL	0.016883	0.00571959	4911
RBCK1 (F, GWAS)	FKBP1A	eQTL_catalogue_testis eQTL	0.0133145	0.00377574	3945
RBCK1 (F, GWAS)	TRIB3	eQTL_catalogue_testis eQTL	0.0132893	0.00886801	5054
RBCK1 (F, GWAS)	NSFL1C	eQTL_catalogue_testis eQTL	0.00867709	0.00391247	3678
RBCK1 (F, GWAS)	SIRPD	eQTL_catalogue_testis eQTL	0.00654723	0	3477
RBCK1 (F, GWAS)	TMEM74B	eQTL_catalogue_testis eQTL	0.00267441	0.00542291	4915
RBCK1 (F, GWAS)	SIRPG-AS1	eQTL_catalogue_testis eQTL	0.0048753	0	3199
RBCK1 (F, GWAS)	ENSG00000260861	eQTL_catalogue_testis eQTL	0.00464802	0	3263
RBCK1 (F, GWAS)	SIRPG	eQTL_catalogue_testis eQTL	0.00464357	0	3118
RBCK1 (F, GWAS)	SIRPB1	eQTL_catalogue_testis eQTL	0.00445437	0	3263
RBCK1 (F, GWAS)	ENSG00000286288	eQTL_catalogue_testis eQTL	0.00406484	0	2301
RBCK1 (F, GWAS)	PDYN	eQTL_catalogue_testis eQTL	0.00362851	0	1403
RBCK1 (F, GWAS)	ENSG00000276649	eQTL_catalogue_testis eQTL	0.00353852	0	1921
RBCK1 (F, GWAS)	SIRPA	eQTL_catalogue_testis eQTL	0.00352285	0	1921
RBCK1 (F, GWAS)	RAD21L1	eQTL_catalogue_testis eQTL	0.00348585	0.00281391	4787
RBCK1 (F, GWAS)	ENSG00000274322	eQTL_catalogue_testis eQTL	0.00154539	0.00305238	3945
RBCK1 (F, GWAS)	SNPH	eQTL_catalogue_testis eQTL	0.0013868	0.00267845	4533
RBCK1 (F, GWAS)	SDCBP2	eQTL_catalogue_testis eQTL	0.00106904	0.00266677	4250
RBCK1 (F, GWAS)	SDCBP2-AS1	eQTL_catalogue_testis eQTL	0.0011341	0.00264897	4263
RBCK1 (F, GWAS)	STK35	eQTL_catalogue_testis eQTL	0.00133206	0	1046
RBCK1 (F, GWAS)	ENSG00000226644	eQTL_catalogue_testis eQTL	0.00109812	0	768
RBCK1 (F, GWAS)	ENSG00000287213	eQTL_catalogue_testis eQTL	0.00101704	0	821
RBCK1 (F, GWAS)	ENSG00000287561	eQTL_catalogue_testis eQTL	0.000944036	0	767
RBCK1 (F, GWAS)	RBCK1	eQTL_catalogue_testis sQTL	0.0477852	0.00746244	5294
RBCK1 (F, GWAS)	SLC52A3	eQTL_catalogue_testis sQTL	0.031026	0.0064581	5307
RBCK1 (F, GWAS)	ENSG00000286787	eQTL_catalogue_testis sQTL	0.0229315	0.0290991	5307
RBCK1 (F, GWAS)	C20orf96	eQTL_catalogue_testis sQTL	0.00539533	0.0117197	4785
RBCK1 (F, GWAS)	NSFL1C	eQTL_catalogue_testis sQTL	0.00374985	0.00569098	3749
RBCK1 (F, GWAS)	SIRPD	eQTL_catalogue_testis sQTL	0.00539417	0	3533
RBCK1 (F, GWAS)	SIRPG	eQTL_catalogue_testis sQTL	0.00477431	0	3183
RBCK1 (F, GWAS)	ENSG00000286288	eQTL_catalogue_testis sQTL	0.00460999	0	2235
RBCK1 (F, GWAS)	SIRPA	eQTL_catalogue_testis sQTL	0.00431022	0	1780
RBCK1 (F, GWAS)	RAD21L1	eQTL_catalogue_testis sQTL	0.000765851	0.00270081	4737
RBCK1 (F, GWAS)	PSMF1	eQTL_catalogue_testis sQTL	0.00139958	0.0025031	5166
RBCK1 (F, GWAS)	STK35	eQTL_catalogue_testis sQTL	0.0012186	0	978
RBCK1 (F, GWAS)	C20orf202	eQTL_catalogue_thyroid eQTL	0.116581	0	4885
RBCK1 (F, GWAS)	RBCK1	eQTL_catalogue_thyroid eQTL	0.0783433	0.0500476	5253
RBCK1 (F, GWAS)	SDCBP2	eQTL_catalogue_thyroid eQTL	0.0655071	0	4304
RBCK1 (F, GWAS)	ENSG00000274322	eQTL_catalogue_thyroid eQTL	0.0561401	0	3996
RBCK1 (F, GWAS)	ZCCHC3	eQTL_catalogue_thyroid eQTL	0.0538528	0	4846
RBCK1 (F, GWAS)	NRSN2-AS1	eQTL_catalogue_thyroid eQTL	0.0505519	0	5021
RBCK1 (F, GWAS)	FKBP1A	eQTL_catalogue_thyroid eQTL	0.0490723	0.0169927	3996
RBCK1 (F, GWAS)	SOX12	eQTL_catalogue_thyroid eQTL	0.0481909	0.00773836	4953
RBCK1 (F, GWAS)	TCF15	eQTL_catalogue_thyroid eQTL	0.0453965	0	5359
RBCK1 (F, GWAS)	ENSG00000286158	eQTL_catalogue_thyroid eQTL	0.0425754	0	4897
RBCK1 (F, GWAS)	CSNK2A1	eQTL_catalogue_thyroid eQTL	0.0414902	0	5359
RBCK1 (F, GWAS)	ANGPT4	eQTL_catalogue_thyroid eQTL	0.040367	0	5359
RBCK1 (F, GWAS)	SRXN1	eQTL_catalogue_thyroid eQTL	0.0378205	0	5359
RBCK1 (F, GWAS)	SIRPB2	eQTL_catalogue_thyroid eQTL	0.0368505	0	3691
RBCK1 (F, GWAS)	ENSG00000274269	eQTL_catalogue_thyroid eQTL	0.0346105	0.0058067	4966
RBCK1 (F, GWAS)	SLC52A3	eQTL_catalogue_thyroid eQTL	0.0335596	0.00756149	5359
RBCK1 (F, GWAS)	ENSG00000229728	eQTL_catalogue_thyroid eQTL	0.0329637	0.00992011	4189
RBCK1 (F, GWAS)	NRSN2	eQTL_catalogue_thyroid eQTL	0.0315521	0	5014
RBCK1 (F, GWAS)	ENSG00000286787	eQTL_catalogue_thyroid eQTL	0.00216859	0.0252387	5261
RBCK1 (F, GWAS)	TBC1D20	eQTL_catalogue_thyroid eQTL	0.0105604	0.020797	5359
RBCK1 (F, GWAS)	SDCBP2-AS1	eQTL_catalogue_thyroid eQTL	0.0146293	0.00472486	4317
RBCK1 (F, GWAS)	C20orf96	eQTL_catalogue_thyroid eQTL	0.00485586	0.0107688	4827
RBCK1 (F, GWAS)	TMEM74B	eQTL_catalogue_thyroid eQTL	0.00317151	0.00682001	4970
RBCK1 (F, GWAS)	FAM110A	eQTL_catalogue_thyroid eQTL	0.00649295	0.00246935	5359
RBCK1 (F, GWAS)	RSPO4	eQTL_catalogue_thyroid eQTL	0.00311003	0.0062212	5359
RBCK1 (F, GWAS)	TRIB3	eQTL_catalogue_thyroid eQTL	0.00197883	0.00597025	5096
RBCK1 (F, GWAS)	SIRPB1	eQTL_catalogue_thyroid eQTL	0.00528743	0	3305
RBCK1 (F, GWAS)	SIRPG-AS1	eQTL_catalogue_thyroid eQTL	0.00494928	0	3241
RBCK1 (F, GWAS)	SNPH	eQTL_catalogue_thyroid eQTL	0.00177349	0.00424297	4588
RBCK1 (F, GWAS)	SIRPG	eQTL_catalogue_thyroid eQTL	0.00412009	0	3162
RBCK1 (F, GWAS)	NSFL1C	eQTL_catalogue_thyroid eQTL	0.0019046	0.00386543	3724
RBCK1 (F, GWAS)	ENSG00000276649	eQTL_catalogue_thyroid eQTL	0.00383029	0	1960
RBCK1 (F, GWAS)	SIRPA	eQTL_catalogue_thyroid eQTL	0.00363849	0	1960
RBCK1 (F, GWAS)	PSMF1	eQTL_catalogue_thyroid eQTL	0.000824946	0.00204255	5281
RBCK1 (F, GWAS)	STK35	eQTL_catalogue_thyroid eQTL	0.00133186	0	1074
RBCK1 (F, GWAS)	ENSG00000287213	eQTL_catalogue_thyroid eQTL	0.00100001	0	845
RBCK1 (F, GWAS)	ENSG00000226644	eQTL_catalogue_thyroid eQTL	0.000824678	0	791
RBCK1 (F, GWAS)	RBCK1	eQTL_catalogue_thyroid sQTL	0.0692449	0.0053672	5346
RBCK1 (F, GWAS)	C20orf96	eQTL_catalogue_thyroid sQTL	0.00503706	0.0110677	4816
RBCK1 (F, GWAS)	SIRPG	eQTL_catalogue_thyroid sQTL	0.00697673	0	3225
RBCK1 (F, GWAS)	NSFL1C	eQTL_catalogue_thyroid sQTL	0.00374863	0.00566197	3794
RBCK1 (F, GWAS)	SIRPA	eQTL_catalogue_thyroid sQTL	0.00336075	0	1818
RBCK1 (F, GWAS)	ENSG00000286787	eQTL_catalogue_thyroid sQTL	0.000898939	0.00240384	5359
RBCK1 (F, GWAS)	PSMF1	eQTL_catalogue_thyroid sQTL	0.00119105	0.00229194	5219
RBCK1 (F, GWAS)	ENSG00000226644	eQTL_catalogue_thyroid sQTL	0.000767987	0	786
RBCK1 (F, GWAS)	TBC1D20	eQTL_catalogue_tibial_artery eQTL	0.124218	0	5364
RBCK1 (F, GWAS)	SOX12	eQTL_catalogue_tibial_artery eQTL	0.101525	0	4959
RBCK1 (F, GWAS)	ENSG00000286158	eQTL_catalogue_tibial_artery eQTL	0.0669785	0	4902
RBCK1 (F, GWAS)	SNPH	eQTL_catalogue_tibial_artery eQTL	0.0657602	0.0059867	4585
RBCK1 (F, GWAS)	TCF15	eQTL_catalogue_tibial_artery eQTL	0.061126	0	5364
RBCK1 (F, GWAS)	RBCK1	eQTL_catalogue_tibial_artery eQTL	0.0607789	0	5258
RBCK1 (F, GWAS)	NRSN2	eQTL_catalogue_tibial_artery eQTL	0.0599112	0	5020
RBCK1 (F, GWAS)	ZCCHC3	eQTL_catalogue_tibial_artery eQTL	0.0542126	0	4852
RBCK1 (F, GWAS)	ENSG00000229728	eQTL_catalogue_tibial_artery eQTL	0.05291	0	4187
RBCK1 (F, GWAS)	SRXN1	eQTL_catalogue_tibial_artery eQTL	0.0524622	0	5364
RBCK1 (F, GWAS)	TMEM74B	eQTL_catalogue_tibial_artery eQTL	0.0483729	0	4969
RBCK1 (F, GWAS)	CSNK2A1	eQTL_catalogue_tibial_artery eQTL	0.0451442	0	5364
RBCK1 (F, GWAS)	NRSN2-AS1	eQTL_catalogue_tibial_artery eQTL	0.0438646	0	5027
RBCK1 (F, GWAS)	SDCBP2-AS1	eQTL_catalogue_tibial_artery eQTL	0.0417166	0	4313
RBCK1 (F, GWAS)	ENSG00000274322	eQTL_catalogue_tibial_artery eQTL	0.0408415	0	3992
RBCK1 (F, GWAS)	C20orf202	eQTL_catalogue_tibial_artery eQTL	0.0397786	0	4884
RBCK1 (F, GWAS)	ANGPT4	eQTL_catalogue_tibial_artery eQTL	0.0388457	0	5364
RBCK1 (F, GWAS)	SLC52A3	eQTL_catalogue_tibial_artery eQTL	0.0375141	0.0120433	5364
RBCK1 (F, GWAS)	SIRPB2	eQTL_catalogue_tibial_artery eQTL	0.0360291	0	3686
RBCK1 (F, GWAS)	FAM110A	eQTL_catalogue_tibial_artery eQTL	0.0334319	0.0102816	5364
RBCK1 (F, GWAS)	NSFL1C	eQTL_catalogue_tibial_artery eQTL	0.0267179	0	3720
RBCK1 (F, GWAS)	TRIB3	eQTL_catalogue_tibial_artery eQTL	0.00214474	0.0113289	5101
RBCK1 (F, GWAS)	C20orf96	eQTL_catalogue_tibial_artery eQTL	0.00625847	0.0103226	4833
RBCK1 (F, GWAS)	SIRPB1	eQTL_catalogue_tibial_artery eQTL	0.00769614	0	3298
RBCK1 (F, GWAS)	RSPO4	eQTL_catalogue_tibial_artery eQTL	0.00244239	0.00583232	5364
RBCK1 (F, GWAS)	SIRPA	eQTL_catalogue_tibial_artery eQTL	0.00413682	0	1952
RBCK1 (F, GWAS)	FKBP1A	eQTL_catalogue_tibial_artery eQTL	0.00403346	0.00347683	3992
RBCK1 (F, GWAS)	ENSG00000276649	eQTL_catalogue_tibial_artery eQTL	0.00321201	0	1952
RBCK1 (F, GWAS)	SDCBP2	eQTL_catalogue_tibial_artery eQTL	0.00101385	0.00259295	4300
RBCK1 (F, GWAS)	PSMF1	eQTL_catalogue_tibial_artery eQTL	0.00123153	0.00237419	5284
RBCK1 (F, GWAS)	STK35	eQTL_catalogue_tibial_artery eQTL	0.00125315	0	1072
RBCK1 (F, GWAS)	RBCK1	eQTL_catalogue_tibial_artery sQTL	0.0690354	0.0446029	5351
RBCK1 (F, GWAS)	CSNK2A1	eQTL_catalogue_tibial_artery sQTL	0.052014	0.00215668	5364
RBCK1 (F, GWAS)	TBC1D20	eQTL_catalogue_tibial_artery sQTL	0.0111175	0.0231928	5364
RBCK1 (F, GWAS)	SIRPB1	eQTL_catalogue_tibial_artery sQTL	0.0118477	0	3475
RBCK1 (F, GWAS)	C20orf96	eQTL_catalogue_tibial_artery sQTL	0.00461795	0.010347	4792
RBCK1 (F, GWAS)	NSFL1C	eQTL_catalogue_tibial_artery sQTL	0.00913331	0.00578532	3790
RBCK1 (F, GWAS)	SIRPA	eQTL_catalogue_tibial_artery sQTL	0.00330476	0	1810
RBCK1 (F, GWAS)	PSMF1	eQTL_catalogue_tibial_artery sQTL	0.00124298	0.00240583	5222
RBCK1 (F, GWAS)	ENSG00000286158	eQTL_catalogue_tibial_nerve eQTL	0.119703	0	4895
RBCK1 (F, GWAS)	C20orf202	eQTL_catalogue_tibial_nerve eQTL	0.0855758	0	4876
RBCK1 (F, GWAS)	RBCK1	eQTL_catalogue_tibial_nerve eQTL	0.0754869	0.0492129	5248
RBCK1 (F, GWAS)	SRXN1	eQTL_catalogue_tibial_nerve eQTL	0.0587692	0	5354
RBCK1 (F, GWAS)	CSNK2A1	eQTL_catalogue_tibial_nerve eQTL	0.0565164	0	5354
RBCK1 (F, GWAS)	NRSN2	eQTL_catalogue_tibial_nerve eQTL	0.0524821	0	5011
RBCK1 (F, GWAS)	SLC52A3	eQTL_catalogue_tibial_nerve eQTL	0.0488564	0	5354
RBCK1 (F, GWAS)	ENSG00000274322	eQTL_catalogue_tibial_nerve eQTL	0.0460809	0.0162187	3986
RBCK1 (F, GWAS)	SOX12	eQTL_catalogue_tibial_nerve eQTL	0.0456223	0	4950
RBCK1 (F, GWAS)	FAM110A	eQTL_catalogue_tibial_nerve eQTL	0.0431159	0.0119353	5354
RBCK1 (F, GWAS)	SDCBP2-AS1	eQTL_catalogue_tibial_nerve eQTL	0.0425699	0	4307
RBCK1 (F, GWAS)	ANGPT4	eQTL_catalogue_tibial_nerve eQTL	0.0422791	0	5354
RBCK1 (F, GWAS)	ZCCHC3	eQTL_catalogue_tibial_nerve eQTL	0.0416515	0	4845
RBCK1 (F, GWAS)	ENSG00000229728	eQTL_catalogue_tibial_nerve eQTL	0.0411811	0	4180
RBCK1 (F, GWAS)	TBC1D20	eQTL_catalogue_tibial_nerve eQTL	0.0398882	0	5354
RBCK1 (F, GWAS)	TCF15	eQTL_catalogue_tibial_nerve eQTL	0.0396505	0	5354
RBCK1 (F, GWAS)	FKBP1A	eQTL_catalogue_tibial_nerve eQTL	0.0396189	0	3986
RBCK1 (F, GWAS)	NSFL1C	eQTL_catalogue_tibial_nerve eQTL	0.0394958	0	3717
RBCK1 (F, GWAS)	NRSN2-AS1	eQTL_catalogue_tibial_nerve eQTL	0.0385206	0	5018
RBCK1 (F, GWAS)	ENSG00000274269	eQTL_catalogue_tibial_nerve eQTL	0.0384841	0	4957
RBCK1 (F, GWAS)	TMEM74B	eQTL_catalogue_tibial_nerve eQTL	0.0366255	0	4961
RBCK1 (F, GWAS)	ENSG00000286787	eQTL_catalogue_tibial_nerve eQTL	0.0308852	0.024924	5256
RBCK1 (F, GWAS)	SNPH	eQTL_catalogue_tibial_nerve eQTL	0.0293022	0.00432268	4579
RBCK1 (F, GWAS)	SIRPB2	eQTL_catalogue_tibial_nerve eQTL	0.0272126	0.00562156	3684
RBCK1 (F, GWAS)	C20orf96	eQTL_catalogue_tibial_nerve eQTL	0.00526404	0.0111745	4826
RBCK1 (F, GWAS)	RSPO4	eQTL_catalogue_tibial_nerve eQTL	0.00308371	0.00645706	5354
RBCK1 (F, GWAS)	TRIB3	eQTL_catalogue_tibial_nerve eQTL	0.00211679	0.00641937	5093
RBCK1 (F, GWAS)	SDCBP2	eQTL_catalogue_tibial_nerve eQTL	0.0050797	0.00321453	4294
RBCK1 (F, GWAS)	SIRPB1	eQTL_catalogue_tibial_nerve eQTL	0.00503297	0	3298
RBCK1 (F, GWAS)	SIRPG	eQTL_catalogue_tibial_nerve eQTL	0.00484381	0	3155
RBCK1 (F, GWAS)	SIRPA	eQTL_catalogue_tibial_nerve eQTL	0.00334226	0	1950
RBCK1 (F, GWAS)	ENSG00000276649	eQTL_catalogue_tibial_nerve eQTL	0.00322364	0	1950
RBCK1 (F, GWAS)	PSMF1	eQTL_catalogue_tibial_nerve eQTL	0.00122621	0.00247502	5276
RBCK1 (F, GWAS)	STK35	eQTL_catalogue_tibial_nerve eQTL	0.00128127	0	1066
RBCK1 (F, GWAS)	ENSG00000287213	eQTL_catalogue_tibial_nerve eQTL	0.00106691	0	840
RBCK1 (F, GWAS)	RBCK1	eQTL_catalogue_tibial_nerve sQTL	0.024209	0.0147277	5341
RBCK1 (F, GWAS)	ENSG00000286787	eQTL_catalogue_tibial_nerve sQTL	0.0141721	0.00209722	5354
RBCK1 (F, GWAS)	C20orf96	eQTL_catalogue_tibial_nerve sQTL	0.00528259	0.0114351	4785
RBCK1 (F, GWAS)	RSPO4	eQTL_catalogue_tibial_nerve sQTL	0.00380596	0.00582469	5354
RBCK1 (F, GWAS)	SIRPA	eQTL_catalogue_tibial_nerve sQTL	0.00353167	0	1811
RBCK1 (F, GWAS)	PSMF1	eQTL_catalogue_tibial_nerve sQTL	0.00127631	0.00243209	5214
RBCK1 (F, GWAS)	C20orf202	eQTL_catalogue_tranverse_colon eQTL	0.0832632	0	4848
RBCK1 (F, GWAS)	CSNK2A1	eQTL_catalogue_tranverse_colon eQTL	0.0555502	0	5312
RBCK1 (F, GWAS)	RBCK1	eQTL_catalogue_tranverse_colon eQTL	0.0538545	0.0440151	5207
RBCK1 (F, GWAS)	NRSN2-AS1	eQTL_catalogue_tranverse_colon eQTL	0.0522359	0	4975
RBCK1 (F, GWAS)	NRSN2	eQTL_catalogue_tranverse_colon eQTL	0.04827	0	4968
RBCK1 (F, GWAS)	ENSG00000274322	eQTL_catalogue_tranverse_colon eQTL	0.0481528	0	3961
RBCK1 (F, GWAS)	ENSG00000286158	eQTL_catalogue_tranverse_colon eQTL	0.0468791	0.00591212	4861
RBCK1 (F, GWAS)	ZCCHC3	eQTL_catalogue_tranverse_colon eQTL	0.0465415	0	4811
RBCK1 (F, GWAS)	FAM110A	eQTL_catalogue_tranverse_colon eQTL	0.0464687	0	5312
RBCK1 (F, GWAS)	SDCBP2	eQTL_catalogue_tranverse_colon eQTL	0.0456178	0.00257013	4267
RBCK1 (F, GWAS)	FKBP1A	eQTL_catalogue_tranverse_colon eQTL	0.0452955	0	3961
RBCK1 (F, GWAS)	TCF15	eQTL_catalogue_tranverse_colon eQTL	0.0444785	0	5312
RBCK1 (F, GWAS)	SDCBP2-AS1	eQTL_catalogue_tranverse_colon eQTL	0.0444782	0	4280
RBCK1 (F, GWAS)	SOX12	eQTL_catalogue_tranverse_colon eQTL	0.0444011	0	4916
RBCK1 (F, GWAS)	SNPH	eQTL_catalogue_tranverse_colon eQTL	0.0443487	0	4550
RBCK1 (F, GWAS)	ENSG00000229728	eQTL_catalogue_tranverse_colon eQTL	0.0443217	0.00905633	4153
RBCK1 (F, GWAS)	ENSG00000274269	eQTL_catalogue_tranverse_colon eQTL	0.0420616	0.0044195	4928
RBCK1 (F, GWAS)	TRIB3	eQTL_catalogue_tranverse_colon eQTL	0.0405468	0.0144456	5050
RBCK1 (F, GWAS)	SLC52A3	eQTL_catalogue_tranverse_colon eQTL	0.0394567	0	5312
RBCK1 (F, GWAS)	NSFL1C	eQTL_catalogue_tranverse_colon eQTL	0.0384033	0	3688
RBCK1 (F, GWAS)	SIRPB2	eQTL_catalogue_tranverse_colon eQTL	0.0376606	0.0149976	3657
RBCK1 (F, GWAS)	ANGPT4	eQTL_catalogue_tranverse_colon eQTL	0.0324735	0.00634672	5312
RBCK1 (F, GWAS)	TMEM74B	eQTL_catalogue_tranverse_colon eQTL	0.0305237	0.00686019	4932
RBCK1 (F, GWAS)	ENSG00000286787	eQTL_catalogue_tranverse_colon eQTL	0.0286216	0.00221029	5218
RBCK1 (F, GWAS)	TBC1D20	eQTL_catalogue_tranverse_colon eQTL	0.0198106	0.0202458	5312
RBCK1 (F, GWAS)	C20orf96	eQTL_catalogue_tranverse_colon eQTL	0.00417163	0.00985802	4792
RBCK1 (F, GWAS)	RSPO4	eQTL_catalogue_tranverse_colon eQTL	0.00308632	0.00623235	5312
RBCK1 (F, GWAS)	SIRPG	eQTL_catalogue_tranverse_colon eQTL	0.00555116	0	3128
RBCK1 (F, GWAS)	SRXN1	eQTL_catalogue_tranverse_colon eQTL	0.00515127	0.00241204	5312
RBCK1 (F, GWAS)	ENSG00000276649	eQTL_catalogue_tranverse_colon eQTL	0.00490338	0	1932
RBCK1 (F, GWAS)	SIRPG-AS1	eQTL_catalogue_tranverse_colon eQTL	0.00468422	0	3208
RBCK1 (F, GWAS)	SIRPB1	eQTL_catalogue_tranverse_colon eQTL	0.00436521	0	3271
RBCK1 (F, GWAS)	SIRPA	eQTL_catalogue_tranverse_colon eQTL	0.00356265	0	1932
RBCK1 (F, GWAS)	PSMF1	eQTL_catalogue_tranverse_colon eQTL	0.00174536	0.00245397	5236
RBCK1 (F, GWAS)	STK35	eQTL_catalogue_tranverse_colon eQTL	0.0012901	0	1058
RBCK1 (F, GWAS)	RBCK1	eQTL_catalogue_tranverse_colon sQTL	0.080924	0.0520463	5299
RBCK1 (F, GWAS)	C20orf96	eQTL_catalogue_tranverse_colon sQTL	0.00513909	0.0112681	4790
RBCK1 (F, GWAS)	NSFL1C	eQTL_catalogue_tranverse_colon sQTL	0.00723816	0.00569825	3758
RBCK1 (F, GWAS)	SIRPG	eQTL_catalogue_tranverse_colon sQTL	0.00458126	0	3192
RBCK1 (F, GWAS)	SIRPA	eQTL_catalogue_tranverse_colon sQTL	0.00388772	0	1792
RBCK1 (F, GWAS)	PSMF1	eQTL_catalogue_tranverse_colon sQTL	0.00184512	0.00239895	5180
RBCK1 (F, GWAS)	RBCK1	eQTL_catalogue_uterus eQTL	0.111406	0	4596
RBCK1 (F, GWAS)	ZCCHC3	eQTL_catalogue_uterus eQTL	0.0707179	0	4226
RBCK1 (F, GWAS)	ENSG00000286158	eQTL_catalogue_uterus eQTL	0.0684561	0	4271
RBCK1 (F, GWAS)	ENSG00000286787	eQTL_catalogue_uterus eQTL	0.0678672	0	4628
RBCK1 (F, GWAS)	NRSN2	eQTL_catalogue_uterus eQTL	0.0662549	0	4368
RBCK1 (F, GWAS)	NRSN2-AS1	eQTL_catalogue_uterus eQTL	0.0547109	0	4374
RBCK1 (F, GWAS)	FKBP1A	eQTL_catalogue_uterus eQTL	0.0513926	0	3534
RBCK1 (F, GWAS)	ENSG00000274322	eQTL_catalogue_uterus eQTL	0.0502369	0	3534
RBCK1 (F, GWAS)	SDCBP2-AS1	eQTL_catalogue_uterus eQTL	0.0499259	0	3822
RBCK1 (F, GWAS)	SNPH	eQTL_catalogue_uterus eQTL	0.0494662	0	4057
RBCK1 (F, GWAS)	SLC52A3	eQTL_catalogue_uterus eQTL	0.0488976	0	4698
RBCK1 (F, GWAS)	C20orf96	eQTL_catalogue_uterus eQTL	0.0469049	0	4209
RBCK1 (F, GWAS)	CSNK2A1	eQTL_catalogue_uterus eQTL	0.0466604	0	4698
RBCK1 (F, GWAS)	ENSG00000229728	eQTL_catalogue_uterus eQTL	0.0461386	0.0135939	3707
RBCK1 (F, GWAS)	FAM110A	eQTL_catalogue_uterus eQTL	0.0456901	0	4698
RBCK1 (F, GWAS)	C20orf202	eQTL_catalogue_uterus eQTL	0.0453507	0	4320
RBCK1 (F, GWAS)	SOX12	eQTL_catalogue_uterus eQTL	0.0451069	0	4320
RBCK1 (F, GWAS)	TBC1D20	eQTL_catalogue_uterus eQTL	0.0441024	0	4698
RBCK1 (F, GWAS)	TCF15	eQTL_catalogue_uterus eQTL	0.0432712	0	4698
RBCK1 (F, GWAS)	SDCBP2	eQTL_catalogue_uterus eQTL	0.0430877	0.00407976	3811
RBCK1 (F, GWAS)	SRXN1	eQTL_catalogue_uterus eQTL	0.042621	0	4698
RBCK1 (F, GWAS)	TMEM74B	eQTL_catalogue_uterus eQTL	0.0423139	0	4391
RBCK1 (F, GWAS)	ENSG00000274269	eQTL_catalogue_uterus eQTL	0.0414584	0.0102057	4387
RBCK1 (F, GWAS)	ANGPT4	eQTL_catalogue_uterus eQTL	0.0412914	0	4698
RBCK1 (F, GWAS)	TRIB3	eQTL_catalogue_uterus eQTL	0.0388722	0.00732737	4445
RBCK1 (F, GWAS)	PSMF1	eQTL_catalogue_uterus eQTL	0.0365662	0.00310575	4641
RBCK1 (F, GWAS)	NSFL1C	eQTL_catalogue_uterus eQTL	0.0063299	0	3294
RBCK1 (F, GWAS)	RSPO4	eQTL_catalogue_uterus eQTL	0.00531364	0.00619454	4698
RBCK1 (F, GWAS)	SIRPB2	eQTL_catalogue_uterus eQTL	0.00534092	0	3268
RBCK1 (F, GWAS)	SIRPB1	eQTL_catalogue_uterus eQTL	0.00419131	0	2954
RBCK1 (F, GWAS)	ENSG00000276649	eQTL_catalogue_uterus eQTL	0.00418578	0	1756
RBCK1 (F, GWAS)	SIRPG	eQTL_catalogue_uterus eQTL	0.00410666	0	2828
RBCK1 (F, GWAS)	SIRPA	eQTL_catalogue_uterus eQTL	0.00331077	0	1756
RBCK1 (F, GWAS)	STK35	eQTL_catalogue_uterus eQTL	0.00133578	0	983
RBCK1 (F, GWAS)	ENSG00000287213	eQTL_catalogue_uterus eQTL	0.00116357	0	785
RBCK1 (F, GWAS)	ENSG00000226644	eQTL_catalogue_uterus eQTL	0.000887172	0	733
RBCK1 (F, GWAS)	RBCK1	eQTL_catalogue_uterus sQTL	0.0433018	0.00766491	4619
RBCK1 (F, GWAS)	PSMF1	eQTL_catalogue_uterus sQTL	0.0145308	0.002381	4597
RBCK1 (F, GWAS)	C20orf96	eQTL_catalogue_uterus sQTL	0.0100173	0.0111832	4160
RBCK1 (F, GWAS)	SIRPA	eQTL_catalogue_uterus sQTL	0.0040768	0	1633
RBCK1 (F, GWAS)	PSMF1	eQTL_catalogue_vagina eQTL	0.0885427	0.0897571	4887
RBCK1 (F, GWAS)	TBC1D20	eQTL_catalogue_vagina eQTL	0.0610241	0.0441307	4946
RBCK1 (F, GWAS)	SNPH	eQTL_catalogue_vagina eQTL	0.0578879	0	4268
RBCK1 (F, GWAS)	ENSG00000286787	eQTL_catalogue_vagina eQTL	0.0522648	0	4871
RBCK1 (F, GWAS)	FKBP1A	eQTL_catalogue_vagina eQTL	0.0496645	0	3733
RBCK1 (F, GWAS)	ENSG00000229728	eQTL_catalogue_vagina eQTL	0.0483838	0	3902
RBCK1 (F, GWAS)	FAM110A	eQTL_catalogue_vagina eQTL	0.0475441	0	4946
RBCK1 (F, GWAS)	RBCK1	eQTL_catalogue_vagina eQTL	0.0465948	0.0207512	4843
RBCK1 (F, GWAS)	SDCBP2	eQTL_catalogue_vagina eQTL	0.0464749	0	4010
RBCK1 (F, GWAS)	NRSN2	eQTL_catalogue_vagina eQTL	0.0463178	0	4609
RBCK1 (F, GWAS)	C20orf202	eQTL_catalogue_vagina eQTL	0.0462552	0	4540
RBCK1 (F, GWAS)	ENSG00000274322	eQTL_catalogue_vagina eQTL	0.0459627	0	3733
RBCK1 (F, GWAS)	TMEM74B	eQTL_catalogue_vagina eQTL	0.0458542	0	4613
RBCK1 (F, GWAS)	SRXN1	eQTL_catalogue_vagina eQTL	0.0444539	0	4946
RBCK1 (F, GWAS)	SDCBP2-AS1	eQTL_catalogue_vagina eQTL	0.0441923	0	4022
RBCK1 (F, GWAS)	SOX12	eQTL_catalogue_vagina eQTL	0.0438195	0	4550
RBCK1 (F, GWAS)	CSNK2A1	eQTL_catalogue_vagina eQTL	0.0437385	0	4946
RBCK1 (F, GWAS)	RSPO4	eQTL_catalogue_vagina eQTL	0.0427192	0	4946
RBCK1 (F, GWAS)	ENSG00000286158	eQTL_catalogue_vagina eQTL	0.0426965	0	4498
RBCK1 (F, GWAS)	TCF15	eQTL_catalogue_vagina eQTL	0.0420346	0	4946
RBCK1 (F, GWAS)	NRSN2-AS1	eQTL_catalogue_vagina eQTL	0.0418546	0	4616
RBCK1 (F, GWAS)	C20orf96	eQTL_catalogue_vagina eQTL	0.0417678	0	4431
RBCK1 (F, GWAS)	ZCCHC3	eQTL_catalogue_vagina eQTL	0.0408996	0.0132676	4450
RBCK1 (F, GWAS)	TRIB3	eQTL_catalogue_vagina eQTL	0.0405256	0.00890459	4690
RBCK1 (F, GWAS)	ANGPT4	eQTL_catalogue_vagina eQTL	0.0405238	0	4946
RBCK1 (F, GWAS)	SLC52A3	eQTL_catalogue_vagina eQTL	0.0404195	0	4946
RBCK1 (F, GWAS)	SIRPB2	eQTL_catalogue_vagina eQTL	0.00479704	0	3451
RBCK1 (F, GWAS)	NSFL1C	eQTL_catalogue_vagina eQTL	0.0045323	0	3479
RBCK1 (F, GWAS)	SIRPB1	eQTL_catalogue_vagina eQTL	0.00362155	0	3111
RBCK1 (F, GWAS)	SIRPG	eQTL_catalogue_vagina eQTL	0.00347718	0	2978
RBCK1 (F, GWAS)	SIRPA	eQTL_catalogue_vagina eQTL	0.00248529	0	1843
RBCK1 (F, GWAS)	ENSG00000276649	eQTL_catalogue_vagina eQTL	0.00235977	0	1843
RBCK1 (F, GWAS)	STK35	eQTL_catalogue_vagina eQTL	0.00124355	0	1032
RBCK1 (F, GWAS)	ENSG00000226644	eQTL_catalogue_vagina eQTL	0.00121198	0	762
RBCK1 (F, GWAS)	ENSG00000287213	eQTL_catalogue_vagina eQTL	0.000997499	0	815
RBCK1 (F, GWAS)	TGM3	eQTL_catalogue_vagina eQTL	0.000992766	0	500
RBCK1 (F, GWAS)	RBCK1	eQTL_catalogue_vagina sQTL	0.0488423	0.0142171	4866
RBCK1 (F, GWAS)	C20orf96	eQTL_catalogue_vagina sQTL	0.0115997	0.00910146	4381
RBCK1 (F, GWAS)	PSMF1	eQTL_catalogue_vagina sQTL	0.0109736	0.00238155	4837
RBCK1 (F, GWAS)	SIRPA	eQTL_catalogue_vagina sQTL	0.00225787	0	1715
RBCK1 (F, GWAS)	C20orf96	eQTL_catalogue_young_microglia eQTL	0.0736852	0	4151
RBCK1 (F, GWAS)	SCRT2	eQTL_catalogue_young_microglia eQTL	0.0570692	0	4645
RBCK1 (F, GWAS)	FKBP1A	eQTL_catalogue_young_microglia eQTL	0.0555048	0.0146664	3495
RBCK1 (F, GWAS)	CSNK2A1	eQTL_catalogue_young_microglia eQTL	0.0544662	0	4645
RBCK1 (F, GWAS)	C20orf202	eQTL_catalogue_young_microglia eQTL	0.0499419	0	4260
RBCK1 (F, GWAS)	ENSG00000229728	eQTL_catalogue_young_microglia eQTL	0.049908	0	3661
RBCK1 (F, GWAS)	SLC52A3	eQTL_catalogue_young_microglia eQTL	0.048643	0	4645
RBCK1 (F, GWAS)	ZCCHC3	eQTL_catalogue_young_microglia eQTL	0.0485538	0	4169
RBCK1 (F, GWAS)	RBCK1	eQTL_catalogue_young_microglia eQTL	0.0485494	0.00615183	4538
RBCK1 (F, GWAS)	ENSG00000274322	eQTL_catalogue_young_microglia eQTL	0.0475555	0	3495
RBCK1 (F, GWAS)	SOX12	eQTL_catalogue_young_microglia eQTL	0.0468919	0	4264
RBCK1 (F, GWAS)	SNPH	eQTL_catalogue_young_microglia eQTL	0.0467699	0.0188655	4021
RBCK1 (F, GWAS)	PSMF1	eQTL_catalogue_young_microglia eQTL	0.0455963	0	4594
RBCK1 (F, GWAS)	TRIB3	eQTL_catalogue_young_microglia eQTL	0.0451576	0	4389
RBCK1 (F, GWAS)	TBC1D20	eQTL_catalogue_young_microglia eQTL	0.0443994	0	4645
RBCK1 (F, GWAS)	SDCBP2	eQTL_catalogue_young_microglia eQTL	0.0443243	0	3762
RBCK1 (F, GWAS)	NRSN2-AS1	eQTL_catalogue_young_microglia eQTL	0.0440672	0	4321
RBCK1 (F, GWAS)	SDCBP2-AS1	eQTL_catalogue_young_microglia eQTL	0.0436619	0	3771
RBCK1 (F, GWAS)	ENSG00000286158	eQTL_catalogue_young_microglia eQTL	0.042929	0	4216
RBCK1 (F, GWAS)	SRXN1	eQTL_catalogue_young_microglia eQTL	0.0422466	0	4645
RBCK1 (F, GWAS)	FAM110A	eQTL_catalogue_young_microglia eQTL	0.0421684	0	4645
RBCK1 (F, GWAS)	NRSN2	eQTL_catalogue_young_microglia eQTL	0.0417318	0	4314
RBCK1 (F, GWAS)	ANGPT4	eQTL_catalogue_young_microglia eQTL	0.0415053	0	4645
RBCK1 (F, GWAS)	RSPO4	eQTL_catalogue_young_microglia eQTL	0.0414283	0	4645
RBCK1 (F, GWAS)	ENSG00000286787	eQTL_catalogue_young_microglia eQTL	0.0399501	0.00867931	4580
RBCK1 (F, GWAS)	NSFL1C	eQTL_catalogue_young_microglia eQTL	0.00427307	0	3251
RBCK1 (F, GWAS)	SIRPB2	eQTL_catalogue_young_microglia eQTL	0.00411781	0	3223
RBCK1 (F, GWAS)	SIRPD	eQTL_catalogue_young_microglia eQTL	0.00406044	0	3108
RBCK1 (F, GWAS)	SIRPB1	eQTL_catalogue_young_microglia eQTL	0.00315437	0	2922
RBCK1 (F, GWAS)	ENSG00000260861	eQTL_catalogue_young_microglia eQTL	0.00302757	0	2922
RBCK1 (F, GWAS)	SIRPG	eQTL_catalogue_young_microglia eQTL	0.00282609	0	2791
RBCK1 (F, GWAS)	ENSG00000286288	eQTL_catalogue_young_microglia eQTL	0.00240212	0	2064
RBCK1 (F, GWAS)	ENSG00000276649	eQTL_catalogue_young_microglia eQTL	0.00215234	0	1739
RBCK1 (F, GWAS)	SIRPA	eQTL_catalogue_young_microglia eQTL	0.00201218	0	1739
RBCK1 (F, GWAS)	PDYN-AS1	eQTL_catalogue_young_microglia eQTL	0.00192051	0	1517
RBCK1 (F, GWAS)	PDYN	eQTL_catalogue_young_microglia eQTL	0.00183438	0	1322
RBCK1 (F, GWAS)	ENSG00000286108	eQTL_catalogue_young_microglia eQTL	0.00180938	0	978
RBCK1 (F, GWAS)	STK35	eQTL_catalogue_young_microglia eQTL	0.00132934	0	1000
RBCK1 (F, GWAS)	ENSG00000287561	eQTL_catalogue_young_microglia eQTL	0.000875201	0	738
RBCK1 (F, GWAS)	ENSG00000226644	eQTL_catalogue_young_microglia eQTL	0.000821269	0	739
RBCK1 (F, GWAS)	SIRPB1	eQTL_catalogue_young_microglia sQTL	0.00400947	0	3074
RBCK1 (F, GWAS)	SIRPA	eQTL_catalogue_young_microglia sQTL	0.00192613	0	1617
RBCK1 (F, GWAS)	RP5-1103G7.4	eQTLgen_blood eQTL	0.179219	0	4623
RBCK1 (F, GWAS)	SIRPB1	eQTLgen_blood eQTL	0.0420085	0.1253	3477
RBCK1 (F, GWAS)	RP4-576H24.2	eQTLgen_blood eQTL	0.096032	0	3428
RBCK1 (F, GWAS)	SIRPD	eQTLgen_blood eQTL	0.00702371	0.0949888	3651
RBCK1 (F, GWAS)	C20orf202	eQTLgen_blood eQTL	0.0587541	0	4860
RBCK1 (F, GWAS)	ZCCHC3	eQTLgen_blood eQTL	0.049409	0	4893
RBCK1 (F, GWAS)	NRSN2	eQTLgen_blood eQTL	0.0364425	0	5081
RBCK1 (F, GWAS)	TMEM74B	eQTLgen_blood eQTL	0.0363338	0	4996
RBCK1 (F, GWAS)	NSFL1C	eQTLgen_blood eQTL	0.00146159	0.034282	3864
RBCK1 (F, GWAS)	SIRPB2	eQTLgen_blood eQTL	0.00305744	0.0246397	3785
RBCK1 (F, GWAS)	AL136531.1	eQTLgen_blood eQTL	0.0245986	0	4274
RBCK1 (F, GWAS)	SNPH	eQTLgen_blood eQTL	3.02007e-08	0.0242559	4520
RBCK1 (F, GWAS)	SDCBP2-AS1	eQTLgen_blood eQTL	0.00227351	0.0211739	3946
RBCK1 (F, GWAS)	SIRPG	eQTLgen_blood eQTL	0.0194922	0	3277
RBCK1 (F, GWAS)	RP4-673D20.1	eQTLgen_blood eQTL	0.0184049	0	2921
RBCK1 (F, GWAS)	ACTG1P3	eQTLgen_blood eQTL	0.0143006	0	4579
RBCK1 (F, GWAS)	RSPO4	eQTLgen_blood eQTL	9.17155e-08	0.00938518	5387
RBCK1 (F, GWAS)	SIRPA	eQTLgen_blood eQTL	0.00796136	0	1853
RBCK1 (F, GWAS)	RP4-673D20.4	eQTLgen_blood eQTL	0.00571616	0	2788
RBCK1 (F, GWAS)	RP11-77C3.3	eQTLgen_blood eQTL	0.00484481	0	3019
RBCK1 (F, GWAS)	RP11-314N13.3	eQTLgen_blood eQTL	0.00135865	0.00483508	3895
RBCK1 (F, GWAS)	RP11-276A18.2	eQTLgen_blood eQTL	0.000939129	0.00417326	4842
RBCK1 (F, GWAS)	RP4-673D20.3	eQTLgen_blood eQTL	0.00325765	0	2486
RBCK1 (F, GWAS)	U6	eQTLgen_blood eQTL	0.00305015	0	3363
RBCK1 (F, GWAS)	RP5-968J1.1	eQTLgen_blood eQTL	0.00272964	0	2255
RBCK1 (F, GWAS)	RPS10L	eQTLgen_blood eQTL	0.000825199	0.00215419	4876
RBCK1 (F, GWAS)	ANGPT4	eQTLgen_blood eQTL	1.74176e-08	0.00192851	5363
RBCK1 (F, GWAS)	STK35	eQTLgen_blood eQTL	0.000784541	0	976
RBCK1 (F, GWAS)	TGM3	eQTLgen_blood eQTL	0.000300299	0	426
RBCK1 (F, GWAS)	RBCK1	eQTLgen_blood eQTL	1.61524e-06	6.34e-05	5361
RBCK1 (F, GWAS)	PSMF1	eQTLgen_blood eQTL	3.2836e-08	9.44e-06	5248
RBCK1 (F, GWAS)	TBC1D20	eQTLgen_blood eQTL	1.40586e-07	7.04e-06	5402
RBCK1 (F, GWAS)	FKBP1A	eQTLgen_blood eQTL	2.60171e-08	1.43e-06	4121
RBCK1 (F, GWAS)	CSNK2A1	eQTLgen_blood eQTL	1.24013e-06	5.68e-07	5395
RBCK1 (F, GWAS)	TRIB3	eQTLgen_blood eQTL	4.09715e-08	5.11e-07	5227
RBCK1 (F, GWAS)	C20orf96	eQTLgen_blood eQTL	1.49691e-07	4.25e-07	4840
RBCK1 (F, GWAS)	FAM110A	eQTLgen_blood eQTL	1.67905e-08	1.55e-07	5410
RBCK1 (F, GWAS)	SRXN1	eQTLgen_blood eQTL	2.66848e-08	1.41e-07	5376
RBCK1 (F, GWAS)	SDCBP2	eQTLgen_blood eQTL	2.71924e-08	1.33e-07	4404
RBCK1 (F, GWAS)	SOX12	eQTLgen_blood eQTL	6.7081e-08	1.3e-07	5011
RBCK1 (F, GWAS)	SLC52A3	eQTLgen_blood eQTL	1.81762e-08	1.23e-07	5341
RBCK1 (F, GWAS)	SCRT2	eQTLgen_blood eQTL	2.84162e-08	9.97e-08	5382
RBCK1 (F, GWAS)	RBCK1	fujita_astrocytes eQTL	0.094632	0	3480
RBCK1 (F, GWAS)	CSNK2A1	fujita_astrocytes eQTL	0.0694536	0	3571
RBCK1 (F, GWAS)	SDCBP2	fujita_astrocytes eQTL	0.045895	0	2913
RBCK1 (F, GWAS)	PSMF1	fujita_astrocytes eQTL	0.0457534	0	3534
RBCK1 (F, GWAS)	TBC1D20	fujita_astrocytes eQTL	0.0457447	0.0208413	3571
RBCK1 (F, GWAS)	ZCCHC3	fujita_astrocytes eQTL	0.0427332	0	3165
RBCK1 (F, GWAS)	SRXN1	fujita_astrocytes eQTL	0.0423734	0	3571
RBCK1 (F, GWAS)	FKBP1A	fujita_astrocytes eQTL	0.0406852	0	2735
RBCK1 (F, GWAS)	SOX12	fujita_astrocytes eQTL	0.0406234	0	3244
RBCK1 (F, GWAS)	SNPH	fujita_astrocytes eQTL	0.0395586	0	3090
RBCK1 (F, GWAS)	NRSN2	fujita_astrocytes eQTL	0.0383861	0	3284
RBCK1 (F, GWAS)	TMEM74B	fujita_astrocytes eQTL	0.0375678	0	3349
RBCK1 (F, GWAS)	SDCBP2-AS1	fujita_astrocytes eQTL	0.0374214	0	2914
RBCK1 (F, GWAS)	NRSN2-AS1	fujita_astrocytes eQTL	0.0354552	0.0110025	3290
RBCK1 (F, GWAS)	AL110114.1	fujita_astrocytes eQTL	0.0303396	0.00603658	3527
RBCK1 (F, GWAS)	C20orf96	fujita_astrocytes eQTL	0.00723685	0.012935	3152
RBCK1 (F, GWAS)	RSPO4	fujita_astrocytes eQTL	0.00425941	0.0074995	3571
RBCK1 (F, GWAS)	NSFL1C	fujita_astrocytes eQTL	0.00384251	0	2578
RBCK1 (F, GWAS)	AL109809.5	fujita_astrocytes eQTL	0.00276942	0	1573
RBCK1 (F, GWAS)	SIRPA	fujita_astrocytes eQTL	0.00186334	0	1308
RBCK1 (F, GWAS)	AL117335.1	fujita_astrocytes eQTL	0.00134446	0	1308
RBCK1 (F, GWAS)	STK35	fujita_astrocytes eQTL	0.000658924	0	793
RBCK1 (F, GWAS)	SLC52A3	fujita_endothelial eQTL	0.0437935	0	3571
RBCK1 (F, GWAS)	CSNK2A1	fujita_endothelial eQTL	0.0400403	0	3571
RBCK1 (F, GWAS)	FKBP1A	fujita_endothelial eQTL	0.0368074	0	2735
RBCK1 (F, GWAS)	RBCK1	fujita_excitatory eQTL	0.985024	0.903735	3480
RBCK1 (F, GWAS)	SOX12	fujita_excitatory eQTL	0.0583514	0.0139623	3244
RBCK1 (F, GWAS)	NRSN2	fujita_excitatory eQTL	0.0446901	0.0184036	3284
RBCK1 (F, GWAS)	NRSN2-AS1	fujita_excitatory eQTL	0.0428398	0	3290
RBCK1 (F, GWAS)	ZCCHC3	fujita_excitatory eQTL	0.0422883	0	3165
RBCK1 (F, GWAS)	CSNK2A1	fujita_excitatory eQTL	0.0399509	0	3571
RBCK1 (F, GWAS)	FKBP1A	fujita_excitatory eQTL	0.0198998	0.0265392	2735
RBCK1 (F, GWAS)	C20orf96	fujita_excitatory eQTL	0.00707041	0.0128782	3152
RBCK1 (F, GWAS)	AL110114.1	fujita_excitatory eQTL	0.00171056	0.00737122	3527
RBCK1 (F, GWAS)	TMEM74B	fujita_excitatory eQTL	0.00282066	0.00624663	3349
RBCK1 (F, GWAS)	AL117335.1	fujita_excitatory eQTL	0.00460831	0	1308
RBCK1 (F, GWAS)	SDCBP2-AS1	fujita_excitatory eQTL	0.00165484	0.00416415	2914
RBCK1 (F, GWAS)	TBC1D20	fujita_excitatory eQTL	0.00169768	0.00342915	3571
RBCK1 (F, GWAS)	NSFL1C	fujita_excitatory eQTL	0.00323836	0	2578
RBCK1 (F, GWAS)	SRXN1	fujita_excitatory eQTL	0.0010186	0.00277028	3571
RBCK1 (F, GWAS)	SNPH	fujita_excitatory eQTL	0.000956347	0.00261867	3090
RBCK1 (F, GWAS)	SDCBP2	fujita_excitatory eQTL	0.000984707	0.00257918	2913
RBCK1 (F, GWAS)	PSMF1	fujita_excitatory eQTL	0.00104704	0.00250325	3534
RBCK1 (F, GWAS)	AL109809.5	fujita_excitatory eQTL	0.00147116	0	1573
RBCK1 (F, GWAS)	SIRPA	fujita_excitatory eQTL	0.00140769	0	1308
RBCK1 (F, GWAS)	STK35	fujita_excitatory eQTL	0.000690826	0	793
RBCK1 (F, GWAS)	CSNK2A1	fujita_inhibitory eQTL	0.0510908	0	3571
RBCK1 (F, GWAS)	NRSN2-AS1	fujita_inhibitory eQTL	0.0498302	0	3290
RBCK1 (F, GWAS)	PSMF1	fujita_inhibitory eQTL	0.0416806	0	3534
RBCK1 (F, GWAS)	FKBP1A	fujita_inhibitory eQTL	0.0403755	0	2735
RBCK1 (F, GWAS)	ZCCHC3	fujita_inhibitory eQTL	0.0397229	0	3165
RBCK1 (F, GWAS)	SDCBP2	fujita_inhibitory eQTL	0.0389299	0	2913
RBCK1 (F, GWAS)	TBC1D20	fujita_inhibitory eQTL	0.038877	0	3571
RBCK1 (F, GWAS)	SOX12	fujita_inhibitory eQTL	0.0388399	0	3244
RBCK1 (F, GWAS)	NRSN2	fujita_inhibitory eQTL	0.0369372	0.0175249	3284
RBCK1 (F, GWAS)	SRXN1	fujita_inhibitory eQTL	0.0362733	0.0111206	3571
RBCK1 (F, GWAS)	RBCK1	fujita_inhibitory eQTL	0.0353986	0.0251956	3480
RBCK1 (F, GWAS)	AL110114.1	fujita_inhibitory eQTL	0.00172185	0.0322708	3527
RBCK1 (F, GWAS)	TRIB3	fujita_inhibitory eQTL	0.0227772	0.00749535	3350
RBCK1 (F, GWAS)	SDCBP2-AS1	fujita_inhibitory eQTL	0.0114233	0.00497489	2914
RBCK1 (F, GWAS)	C20orf96	fujita_inhibitory eQTL	0.00501274	0.0101271	3152
RBCK1 (F, GWAS)	TMEM74B	fujita_inhibitory eQTL	0.00282551	0.00624663	3349
RBCK1 (F, GWAS)	NSFL1C	fujita_inhibitory eQTL	0.0032232	0	2578
RBCK1 (F, GWAS)	SNPH	fujita_inhibitory eQTL	0.00309182	0.00269308	3090
RBCK1 (F, GWAS)	AL109809.5	fujita_inhibitory eQTL	0.00266103	0	1573
RBCK1 (F, GWAS)	SIRPA	fujita_inhibitory eQTL	0.00192498	0	1308
RBCK1 (F, GWAS)	STK35	fujita_inhibitory eQTL	0.0014921	0	793
RBCK1 (F, GWAS)	AL117335.1	fujita_inhibitory eQTL	0.00125146	0	1308
RBCK1 (F, GWAS)	CSNK2A1	fujita_microglia eQTL	0.196266	0	3571
RBCK1 (F, GWAS)	SDCBP2-AS1	fujita_microglia eQTL	0.065655	0	2914
RBCK1 (F, GWAS)	TBC1D20	fujita_microglia eQTL	0.0591163	0	3571
RBCK1 (F, GWAS)	RBCK1	fujita_microglia eQTL	0.0525365	0	3480
RBCK1 (F, GWAS)	PSMF1	fujita_microglia eQTL	0.0506848	0	3534
RBCK1 (F, GWAS)	NRSN2	fujita_microglia eQTL	0.042544	0	3284
RBCK1 (F, GWAS)	SNPH	fujita_microglia eQTL	0.0425162	0	3090
RBCK1 (F, GWAS)	FKBP1A	fujita_microglia eQTL	0.0394376	0	2735
RBCK1 (F, GWAS)	SIRPB2	fujita_microglia eQTL	0.00782723	0	2556
RBCK1 (F, GWAS)	NSFL1C	fujita_microglia eQTL	0.0042426	0	2578
RBCK1 (F, GWAS)	SIRPA	fujita_microglia eQTL	0.00273874	0	1308
RBCK1 (F, GWAS)	AL109809.5	fujita_microglia eQTL	0.0013775	0	1573
RBCK1 (F, GWAS)	STK35	fujita_microglia eQTL	0.000791379	0	793
RBCK1 (F, GWAS)	SOX12	fujita_oligodendrocytes eQTL	0.117208	0	3244
RBCK1 (F, GWAS)	SRXN1	fujita_oligodendrocytes eQTL	0.0537987	0	3571
RBCK1 (F, GWAS)	SNPH	fujita_oligodendrocytes eQTL	0.0535754	0	3090
RBCK1 (F, GWAS)	SDCBP2	fujita_oligodendrocytes eQTL	0.0518829	0	2913
RBCK1 (F, GWAS)	TBC1D20	fujita_oligodendrocytes eQTL	0.0446384	0	3571
RBCK1 (F, GWAS)	NRSN2-AS1	fujita_oligodendrocytes eQTL	0.0408981	0	3290
RBCK1 (F, GWAS)	TMEM74B	fujita_oligodendrocytes eQTL	0.0404571	0	3349
RBCK1 (F, GWAS)	PSMF1	fujita_oligodendrocytes eQTL	0.0398028	0.0141493	3534
RBCK1 (F, GWAS)	RBCK1	fujita_oligodendrocytes eQTL	0.0396952	0	3480
RBCK1 (F, GWAS)	ZCCHC3	fujita_oligodendrocytes eQTL	0.0375106	0	3165
RBCK1 (F, GWAS)	NRSN2	fujita_oligodendrocytes eQTL	0.0370951	0	3284
RBCK1 (F, GWAS)	FKBP1A	fujita_oligodendrocytes eQTL	0.036862	0	2735
RBCK1 (F, GWAS)	CSNK2A1	fujita_oligodendrocytes eQTL	0.0362609	0	3571
RBCK1 (F, GWAS)	AL110114.1	fujita_oligodendrocytes eQTL	0.0361792	0	3527
RBCK1 (F, GWAS)	SDCBP2-AS1	fujita_oligodendrocytes eQTL	0.00168062	0.00423949	2914
RBCK1 (F, GWAS)	NSFL1C	fujita_oligodendrocytes eQTL	0.00313345	0	2578
RBCK1 (F, GWAS)	SIRPA	fujita_oligodendrocytes eQTL	0.0018634	0	1308
RBCK1 (F, GWAS)	AL109809.5	fujita_oligodendrocytes eQTL	0.00158555	0	1573
RBCK1 (F, GWAS)	AL117335.1	fujita_oligodendrocytes eQTL	0.00123472	0	1308
RBCK1 (F, GWAS)	STK35	fujita_oligodendrocytes eQTL	0.000965676	0	793
RBCK1 (F, GWAS)	TBC1D20	fujita_opc eQTL	0.250584	0	3571
RBCK1 (F, GWAS)	AL110114.1	fujita_opc eQTL	0.0574202	0	3527
RBCK1 (F, GWAS)	CSNK2A1	fujita_opc eQTL	0.0481596	0	3571
RBCK1 (F, GWAS)	SDCBP2	fujita_opc eQTL	0.0416384	0	2913
RBCK1 (F, GWAS)	PSMF1	fujita_opc eQTL	0.0408154	0	3534
RBCK1 (F, GWAS)	NRSN2	fujita_opc eQTL	0.0404973	0	3284
RBCK1 (F, GWAS)	SOX12	fujita_opc eQTL	0.0396641	0	3244
RBCK1 (F, GWAS)	FKBP1A	fujita_opc eQTL	0.0381347	0	2735
RBCK1 (F, GWAS)	SNPH	fujita_opc eQTL	0.0381061	0	3090
RBCK1 (F, GWAS)	RBCK1	fujita_opc eQTL	0.0365952	0	3480
RBCK1 (F, GWAS)	SDCBP2-AS1	fujita_opc eQTL	0.0335289	0.00927085	2914
RBCK1 (F, GWAS)	NSFL1C	fujita_opc eQTL	0.00321344	0	2578
RBCK1 (F, GWAS)	SIRPA	fujita_opc eQTL	0.00137721	0	1308
RBCK1 (F, GWAS)	STK35	fujita_opc eQTL	0.00078661	0	793
RBCK1 (F, GWAS)	RBCK1	kosoy_microglia caQTL	0.118913	0	218
RBCK1 (F, GWAS)	CSNK2A1	kosoy_microglia eQTL	0.0844246	0	2599
RBCK1 (F, GWAS)	SCRT2	kosoy_microglia eQTL	0.0794879	0	2778
RBCK1 (F, GWAS)	RBCK1	kosoy_microglia eQTL	0.0742394	0	2219
RBCK1 (F, GWAS)	TRIB3	kosoy_microglia eQTL	0.0499109	0	2054
RBCK1 (F, GWAS)	SOX12	kosoy_microglia eQTL	0.0497286	0	1946
RBCK1 (F, GWAS)	NRSN2	kosoy_microglia eQTL	0.0446969	0.0135947	2004
RBCK1 (F, GWAS)	C20orf96	kosoy_microglia eQTL	0.0441415	0	1801
RBCK1 (F, GWAS)	ENSG00000270299	kosoy_microglia eQTL	0.0414194	0	2783
RBCK1 (F, GWAS)	RPS10P5	kosoy_microglia eQTL	0.0380339	0	2659
RBCK1 (F, GWAS)	SLC52A3	kosoy_microglia eQTL	0.0365723	0	2516
RBCK1 (F, GWAS)	TBC1D20	kosoy_microglia eQTL	0.0365629	0	2408
RBCK1 (F, GWAS)	FAM110A	kosoy_microglia eQTL	0.0272557	0	2507
RBCK1 (F, GWAS)	SIRPB2	kosoy_microglia eQTL	0.0258213	0	984
RBCK1 (F, GWAS)	ZCCHC3	kosoy_microglia eQTL	0.0200728	0.0055761	1828
RBCK1 (F, GWAS)	ANGPT4	kosoy_microglia eQTL	0.0154094	0	2530
RBCK1 (F, GWAS)	NRSN2-AS1	kosoy_microglia eQTL	0.0119789	0	853
RBCK1 (F, GWAS)	SDCBP2	kosoy_microglia eQTL	0.00565486	0	1499
RBCK1 (F, GWAS)	SRXN1	kosoy_microglia eQTL	0.00442937	0.00325787	2694
RBCK1 (F, GWAS)	RSPO4	kosoy_microglia eQTL	0.0032412	0	2571
RBCK1 (F, GWAS)	SDCBP2-AS1	kosoy_microglia eQTL	0.00255217	0	1514
RBCK1 (F, GWAS)	TMEM74B	kosoy_microglia eQTL	0.00252317	0	2172
RBCK1 (F, GWAS)	CKAP2LP1	kosoy_microglia eQTL	0.000585769	0.00233572	479
RBCK1 (F, GWAS)	PSMF1	kosoy_microglia eQTL	0.00216174	0	2268
RBCK1 (F, GWAS)	RNU6-917P	kosoy_microglia eQTL	0.00215988	0	952
RBCK1 (F, GWAS)	FKBP1A	kosoy_microglia eQTL	0.00203452	0	1289
RBCK1 (F, GWAS)	NSFL1C	kosoy_microglia eQTL	0.00195439	0	1021
RBCK1 (F, GWAS)	SNPH	kosoy_microglia eQTL	0.00180894	0	1784
RBCK1 (F, GWAS)	ENSG00000280162	kosoy_microglia eQTL	0.00172365	0	1522
RBCK1 (F, GWAS)	C20orf202	kosoy_microglia eQTL	0.00168466	0	2122
RBCK1 (F, GWAS)	ACTG1P3	kosoy_microglia eQTL	0.001681	0	982
RBCK1 (F, GWAS)	ENSG00000274322	kosoy_microglia eQTL	0.00134372	0	1370
RBCK1 (F, GWAS)	ENSG00000229728	kosoy_microglia eQTL	0.00126961	0	1504
RBCK1 (F, GWAS)	ENSG00000242324	kosoy_microglia eQTL	0.0012654	0	895
RBCK1 (F, GWAS)	SIRPB1	kosoy_microglia eQTL	0.00118298	0	729
RBCK1 (F, GWAS)	ENSG00000271523	kosoy_microglia eQTL	0.000907348	0	840
RBCK1 (F, GWAS)	SIRPD	kosoy_microglia eQTL	0.000879596	0	847
RBCK1 (F, GWAS)	SIRPG-AS1	kosoy_microglia eQTL	0.000780662	0	711
RBCK1 (F, GWAS)	SIRPG	kosoy_microglia eQTL	0.000730387	0	720
RBCK1 (F, GWAS)	SIRPB3P	kosoy_microglia eQTL	0.00070478	0	625
RBCK1 (F, GWAS)	ENSG00000260861	kosoy_microglia eQTL	0.000632574	0	780
RBCK1 (F, GWAS)	ENSG00000234282	kosoy_microglia eQTL	0.000564759	0	571
RBCK1 (F, GWAS)	ENSG00000232528	kosoy_microglia eQTL	0.000297415	0	355
RBCK1 (F, GWAS)	SIRPA	kosoy_microglia eQTL	0.000148764	0	152
RBCK1 (F, GWAS)	ENSG00000276649	kosoy_microglia eQTL	8.66e-05	0	152
RBCK1 (F, GWAS)	RBCK1	wingo_both_DLPFC eQTL	0.976515	0.819961	2296
RBCK1 (F, GWAS)	SLC52A3	wingo_both_DLPFC eQTL	0.0519714	0	2555
RBCK1 (F, GWAS)	NRSN2	wingo_both_DLPFC eQTL	0.0504915	0	2054
RBCK1 (F, GWAS)	NRSN2-AS1	wingo_both_DLPFC eQTL	0.0496396	0	2018
RBCK1 (F, GWAS)	ZCCHC3	wingo_both_DLPFC eQTL	0.0425127	0	1843
RBCK1 (F, GWAS)	CSNK2A1	wingo_both_DLPFC eQTL	0.0401134	0	2592
RBCK1 (F, GWAS)	SCRT2	wingo_both_DLPFC eQTL	0.0396547	0	2679
RBCK1 (F, GWAS)	SOX12	wingo_both_DLPFC eQTL	0.035924	0.0124321	1970
RBCK1 (F, GWAS)	RSPO4	wingo_both_DLPFC eQTL	0.0118567	0.0224409	2562
RBCK1 (F, GWAS)	TBC1D20	wingo_both_DLPFC eQTL	0.0170101	0.0168591	2412
RBCK1 (F, GWAS)	C20orf96	wingo_both_DLPFC eQTL	0.00713809	0.0128302	1786
RBCK1 (F, GWAS)	TMEM74B	wingo_both_DLPFC eQTL	0.00997849	0	2121
RBCK1 (F, GWAS)	FKBP1A	wingo_both_DLPFC eQTL	0.00885538	0	1384
RBCK1 (F, GWAS)	TRIB3	wingo_both_DLPFC eQTL	0.00265373	0.00707585	2200
RBCK1 (F, GWAS)	PSMF1	wingo_both_DLPFC eQTL	0.00597439	0	2300
RBCK1 (F, GWAS)	FAM110A	wingo_both_DLPFC eQTL	0.00298493	0.00388991	2598
RBCK1 (F, GWAS)	SNPH	wingo_both_DLPFC eQTL	0.00376699	0	1815
RBCK1 (F, GWAS)	SDCBP2	wingo_both_DLPFC eQTL	0.00353665	0	1569
RBCK1 (F, GWAS)	SDCBP2-AS1	wingo_both_DLPFC eQTL	0.00332113	0	1521
RBCK1 (F, GWAS)	NSFL1C	wingo_both_DLPFC eQTL	0.00244743	0	1146
RBCK1 (F, GWAS)	CKAP2LP1	wingo_both_DLPFC eQTL	0.000493626	0	478
RBCK1 (F, GWAS)	ENSG00000232528	wingo_both_DLPFC eQTL	0.00034697	0	460
RBCK1 (F, GWAS)	SIRPA	wingo_both_DLPFC eQTL	6.93656e-05	0	151
RBCK1 (F, GWAS)	RBCK1	wingo_both_DLPFC pQTL	0.131109	0	2296
RBCK1 (F, GWAS)	TBC1D20	wingo_both_DLPFC pQTL	0.0453731	0	2412
RBCK1 (F, GWAS)	ZCCHC3	wingo_both_DLPFC pQTL	0.0441268	0	1843
RBCK1 (F, GWAS)	NRSN2	wingo_both_DLPFC pQTL	0.0403355	0	2054
RBCK1 (F, GWAS)	CSNK2A1	wingo_both_DLPFC pQTL	0.0354474	0	2592
RBCK1 (F, GWAS)	PSMF1	wingo_both_DLPFC pQTL	0.00601351	0	2300
RBCK1 (F, GWAS)	FKBP1A	wingo_both_DLPFC pQTL	0.00422766	0	1384
RBCK1 (F, GWAS)	SNPH	wingo_both_DLPFC pQTL	0.00376842	0	1815
RBCK1 (F, GWAS)	SRXN1	wingo_both_DLPFC pQTL	0.00119935	0.00346495	2700
RBCK1 (F, GWAS)	TMEM74B	wingo_both_DLPFC pQTL	0.0030154	0	2121
RBCK1 (F, GWAS)	NSFL1C	wingo_both_DLPFC pQTL	0.00259798	0	1146
RBCK1 (F, GWAS)	SIRPA	wingo_both_DLPFC pQTL	6.97e-05	0	151
RBCK1 (F, GWAS)	RBCK1	wingo_female_DLPFC eQTL	0.950695	0.766708	2296
RBCK1 (F, GWAS)	SLC52A3	wingo_female_DLPFC eQTL	0.0723451	0	2555
RBCK1 (F, GWAS)	CSNK2A1	wingo_female_DLPFC eQTL	0.0481113	0	2592
RBCK1 (F, GWAS)	NRSN2	wingo_female_DLPFC eQTL	0.0472932	0	2054
RBCK1 (F, GWAS)	ZCCHC3	wingo_female_DLPFC eQTL	0.0434808	0	1843
RBCK1 (F, GWAS)	NRSN2-AS1	wingo_female_DLPFC eQTL	0.042871	0	2018
RBCK1 (F, GWAS)	SCRT2	wingo_female_DLPFC eQTL	0.0419973	0	2679
RBCK1 (F, GWAS)	SOX12	wingo_female_DLPFC eQTL	0.0406087	0	1970
RBCK1 (F, GWAS)	TBC1D20	wingo_female_DLPFC eQTL	0.0342487	0.0125964	2412
RBCK1 (F, GWAS)	FAM110A	wingo_female_DLPFC eQTL	0.0267772	0.0131004	2598
RBCK1 (F, GWAS)	RSPO4	wingo_female_DLPFC eQTL	0.0116813	0.0217597	2562
RBCK1 (F, GWAS)	C20orf96	wingo_female_DLPFC eQTL	0.00706866	0.0126546	1786
RBCK1 (F, GWAS)	TMEM74B	wingo_female_DLPFC eQTL	0.00997849	0	2121
RBCK1 (F, GWAS)	TRIB3	wingo_female_DLPFC eQTL	0.00258352	0.00691717	2200
RBCK1 (F, GWAS)	FKBP1A	wingo_female_DLPFC eQTL	0.00579586	0	1384
RBCK1 (F, GWAS)	PSMF1	wingo_female_DLPFC eQTL	0.0053977	0	2300
RBCK1 (F, GWAS)	SDCBP2	wingo_female_DLPFC eQTL	0.00467424	0	1569
RBCK1 (F, GWAS)	SNPH	wingo_female_DLPFC eQTL	0.00376555	0	1815
RBCK1 (F, GWAS)	SDCBP2-AS1	wingo_female_DLPFC eQTL	0.00247039	0	1521
RBCK1 (F, GWAS)	NSFL1C	wingo_female_DLPFC eQTL	0.00118945	0	1146
RBCK1 (F, GWAS)	CKAP2LP1	wingo_female_DLPFC eQTL	0.000463982	0	478
RBCK1 (F, GWAS)	ENSG00000232528	wingo_female_DLPFC eQTL	0.000423032	0	460
RBCK1 (F, GWAS)	SIRPA	wingo_female_DLPFC eQTL	4.54356e-05	0	151
RBCK1 (F, GWAS)	RBCK1	wingo_female_DLPFC pQTL	0.077013	0	2296
RBCK1 (F, GWAS)	TBC1D20	wingo_female_DLPFC pQTL	0.0502232	0	2412
RBCK1 (F, GWAS)	ZCCHC3	wingo_female_DLPFC pQTL	0.0496516	0	1843
RBCK1 (F, GWAS)	CSNK2A1	wingo_female_DLPFC pQTL	0.0472899	0	2592
RBCK1 (F, GWAS)	NRSN2	wingo_female_DLPFC pQTL	0.0460578	0	2054
RBCK1 (F, GWAS)	SRXN1	wingo_female_DLPFC pQTL	0.00320674	0.0106929	2700
RBCK1 (F, GWAS)	PSMF1	wingo_female_DLPFC pQTL	0.00601155	0	2300
RBCK1 (F, GWAS)	FKBP1A	wingo_female_DLPFC pQTL	0.00483403	0	1384
RBCK1 (F, GWAS)	SNPH	wingo_female_DLPFC pQTL	0.00415768	0	1815
RBCK1 (F, GWAS)	TMEM74B	wingo_female_DLPFC pQTL	0.00218195	0	2121
RBCK1 (F, GWAS)	NSFL1C	wingo_female_DLPFC pQTL	0.00135144	0	1146
RBCK1 (F, GWAS)	SIRPA	wingo_female_DLPFC pQTL	0.000162111	0	151
RBCK1 (F, GWAS)	RBCK1	wingo_male_DLPFC eQTL	0.0596883	0	2295
RBCK1 (F, GWAS)	ZCCHC3	wingo_male_DLPFC eQTL	0.0585772	0	1842
RBCK1 (F, GWAS)	CSNK2A1	wingo_male_DLPFC eQTL	0.0551979	0	2591
RBCK1 (F, GWAS)	NRSN2-AS1	wingo_male_DLPFC eQTL	0.0521585	0	2017
RBCK1 (F, GWAS)	SLC52A3	wingo_male_DLPFC eQTL	0.0496257	0	2554
RBCK1 (F, GWAS)	SOX12	wingo_male_DLPFC eQTL	0.0476087	0	1969
RBCK1 (F, GWAS)	NRSN2	wingo_male_DLPFC eQTL	0.0473012	0.0183774	2053
RBCK1 (F, GWAS)	SCRT2	wingo_male_DLPFC eQTL	0.0472834	0	2678
RBCK1 (F, GWAS)	FAM110A	wingo_male_DLPFC eQTL	0.0466178	0	2597
RBCK1 (F, GWAS)	TBC1D20	wingo_male_DLPFC eQTL	0.044081	0	2411
RBCK1 (F, GWAS)	RSPO4	wingo_male_DLPFC eQTL	0.0065414	0.0159821	2562
RBCK1 (F, GWAS)	C20orf96	wingo_male_DLPFC eQTL	0.00697585	0.0124843	1785
RBCK1 (F, GWAS)	PSMF1	wingo_male_DLPFC eQTL	0.0103844	0	2300
RBCK1 (F, GWAS)	TMEM74B	wingo_male_DLPFC eQTL	0.00928687	0	2121
RBCK1 (F, GWAS)	TRIB3	wingo_male_DLPFC eQTL	0.00265407	0.00682459	2199
RBCK1 (F, GWAS)	SDCBP2	wingo_male_DLPFC eQTL	0.00379145	0	1569
RBCK1 (F, GWAS)	SNPH	wingo_male_DLPFC eQTL	0.00305299	0	1815
RBCK1 (F, GWAS)	FKBP1A	wingo_male_DLPFC eQTL	0.0027561	0	1384
RBCK1 (F, GWAS)	NSFL1C	wingo_male_DLPFC eQTL	0.00155903	0	1146
RBCK1 (F, GWAS)	SDCBP2-AS1	wingo_male_DLPFC eQTL	0.00148462	0	1521
RBCK1 (F, GWAS)	CKAP2LP1	wingo_male_DLPFC eQTL	0.000599992	0	478
RBCK1 (F, GWAS)	ENSG00000232528	wingo_male_DLPFC eQTL	0.000447021	0	460
RBCK1 (F, GWAS)	SIRPA	wingo_male_DLPFC eQTL	0.000105308	0	151
RBCK1 (F, GWAS)	RBCK1	wingo_male_DLPFC pQTL	0.0824947	0	2296
RBCK1 (F, GWAS)	ZCCHC3	wingo_male_DLPFC pQTL	0.0514539	0	1843
RBCK1 (F, GWAS)	NRSN2	wingo_male_DLPFC pQTL	0.0479278	0	2054
RBCK1 (F, GWAS)	CSNK2A1	wingo_male_DLPFC pQTL	0.0447365	0	2592
RBCK1 (F, GWAS)	SRXN1	wingo_male_DLPFC pQTL	0.0404825	0	2700
RBCK1 (F, GWAS)	TBC1D20	wingo_male_DLPFC pQTL	0.0399249	0	2412
RBCK1 (F, GWAS)	PSMF1	wingo_male_DLPFC pQTL	0.00603714	0	2300
RBCK1 (F, GWAS)	FKBP1A	wingo_male_DLPFC pQTL	0.00393888	0	1384
RBCK1 (F, GWAS)	SNPH	wingo_male_DLPFC pQTL	0.00381373	0	1815
RBCK1 (F, GWAS)	TMEM74B	wingo_male_DLPFC pQTL	0.00235966	0	2121
RBCK1 (F, GWAS)	NSFL1C	wingo_male_DLPFC pQTL	0.00150335	0	1146
RBCK1 (F, GWAS)	SIRPA	wingo_male_DLPFC pQTL	7.45e-05	0	151
RBCK1 (F, GWAS)	RBCK1	xQTLServe_DLPFC haQTL	0.14606	0.0587763	4630
RBCK1 (F, GWAS)	RBCK1	xQTLServe_DLPFC mQTL	0.329455	0.0852527	226
APP/ADAMTS1 (M, GWAS)	APP	ARIC_blood pQTL	0.0660993	0.121981	1946
APP/ADAMTS1 (M, GWAS)	ADAMTS1	ARIC_blood pQTL	0.0140195	0	3731
APP/ADAMTS1 (M, GWAS)	JAM2	ARIC_blood pQTL	0.0083091	0	1096
APP/ADAMTS1 (M, GWAS)	ADAMTS5	ARIC_blood pQTL	4.19e-05	0.000107797	3809
APP/ADAMTS1 (M, GWAS)	ENSG00000232692	BrainMeta_DLPFC caQTL	0.101127	0.149189	301
APP/ADAMTS1 (M, GWAS)	LINC00161	BrainMeta_DLPFC eQTL	0.0566751	0	4606
APP/ADAMTS1 (M, GWAS)	LINC01695	BrainMeta_DLPFC eQTL	0.0341034	0	5922
APP/ADAMTS1 (M, GWAS)	AF165147.1	BrainMeta_DLPFC eQTL	0.0257547	0.0130067	5009
APP/ADAMTS1 (M, GWAS)	LINC01684	BrainMeta_DLPFC eQTL	0.0236264	0	2292
APP/ADAMTS1 (M, GWAS)	LINC01697	BrainMeta_DLPFC eQTL	0.0215846	0	6120
APP/ADAMTS1 (M, GWAS)	MIR155HG	BrainMeta_DLPFC eQTL	0.0178567	0	6948
APP/ADAMTS1 (M, GWAS)	MRPL39	BrainMeta_DLPFC eQTL	0.000246449	0.0129073	7044
APP/ADAMTS1 (M, GWAS)	AP001595.2	BrainMeta_DLPFC eQTL	0.00726427	7.0605e-05	7263
APP/ADAMTS1 (M, GWAS)	LINC00158	BrainMeta_DLPFC eQTL	6.68123e-05	0.00643228	6436
APP/ADAMTS1 (M, GWAS)	AP001596.1	BrainMeta_DLPFC eQTL	0.0059041	7.14143e-05	7568
APP/ADAMTS1 (M, GWAS)	APP-DT	BrainMeta_DLPFC eQTL	0.00424709	6.03491e-05	7568
APP/ADAMTS1 (M, GWAS)	N6AMT1	BrainMeta_DLPFC eQTL	0.00355975	0	3347
APP/ADAMTS1 (M, GWAS)	CYYR1-AS1	BrainMeta_DLPFC eQTL	0.00333998	6.86125e-05	7568
APP/ADAMTS1 (M, GWAS)	LTN1	BrainMeta_DLPFC eQTL	0.00272967	0	3054
APP/ADAMTS1 (M, GWAS)	RWDD2B	BrainMeta_DLPFC eQTL	0.0026873	0	2866
APP/ADAMTS1 (M, GWAS)	MAP3K7CL	BrainMeta_DLPFC eQTL	0.00249585	0	2330
APP/ADAMTS1 (M, GWAS)	CCT8	BrainMeta_DLPFC eQTL	0.00234674	0	2636
APP/ADAMTS1 (M, GWAS)	AP000223.1	BrainMeta_DLPFC eQTL	5.65734e-05	5.35638e-05	7005
APP/ADAMTS1 (M, GWAS)	JAM2	BrainMeta_DLPFC eQTL	4.79142e-05	4.53723e-05	7354
APP/ADAMTS1 (M, GWAS)	AP000224.1	BrainMeta_DLPFC eQTL	2.70906e-05	3.21034e-05	7229
APP/ADAMTS1 (M, GWAS)	ADAMTS5	BrainMeta_DLPFC eQTL	2.81512e-05	3.01066e-05	7568
APP/ADAMTS1 (M, GWAS)	ENSG00000232692	BrainMeta_DLPFC mQTL	0.209826	0	289
APP/ADAMTS1 (M, GWAS)	ATP5PF	MetaBrain_basalganglia eQTL	0.106405	0	2832
APP/ADAMTS1 (M, GWAS)	MRPL39	MetaBrain_basalganglia eQTL	0.0991259	0	2253
APP/ADAMTS1 (M, GWAS)	APP	MetaBrain_basalganglia eQTL	0.0837111	0	4340
APP/ADAMTS1 (M, GWAS)	ADAMTS1	MetaBrain_basalganglia eQTL	0.0722783	0	5537
APP/ADAMTS1 (M, GWAS)	GABPA	MetaBrain_basalganglia eQTL	0.0539172	0	2828
APP/ADAMTS1 (M, GWAS)	CYYR1	MetaBrain_basalganglia eQTL	0.0481519	0	5470
APP/ADAMTS1 (M, GWAS)	ADAMTS5	MetaBrain_basalganglia eQTL	0.0420621	0	5297
APP/ADAMTS1 (M, GWAS)	JAM2	MetaBrain_basalganglia eQTL	0.03312	0	2369
APP/ADAMTS1 (M, GWAS)	APP	MetaBrain_cerebellum eQTL	0.193135	0	4947
APP/ADAMTS1 (M, GWAS)	CYYR1	MetaBrain_cerebellum eQTL	0.106573	0	6335
APP/ADAMTS1 (M, GWAS)	ATP5PF	MetaBrain_cerebellum eQTL	0.0767096	0	3274
APP/ADAMTS1 (M, GWAS)	GABPA	MetaBrain_cerebellum eQTL	0.049964	0	3269
APP/ADAMTS1 (M, GWAS)	ADAMTS1	MetaBrain_cerebellum eQTL	0.0342738	0	6523
APP/ADAMTS1 (M, GWAS)	JAM2	MetaBrain_cerebellum eQTL	0.0233404	0	2750
APP/ADAMTS1 (M, GWAS)	MRPL39	MetaBrain_cerebellum eQTL	0.00550112	0.00808631	2612
APP/ADAMTS1 (M, GWAS)	ADAMTS5	MetaBrain_cerebellum eQTL	3.39562e-05	3.50104e-05	6238
APP/ADAMTS1 (M, GWAS)	MRPL39	MetaBrain_cortex eQTL	0.0038546	0.0449059	2785
APP/ADAMTS1 (M, GWAS)	ADAMTS1	MetaBrain_cortex eQTL	0.0347112	0	6874
APP/ADAMTS1 (M, GWAS)	ATP5PF	MetaBrain_cortex eQTL	0.0204438	0.0278011	3468
APP/ADAMTS1 (M, GWAS)	GABPA	MetaBrain_cortex eQTL	0.0249079	0.0164248	3462
APP/ADAMTS1 (M, GWAS)	GABPA	MetaBrain_cortex eQTL	0.0249079	0.0164248	3462
APP/ADAMTS1 (M, GWAS)	JAM2	MetaBrain_cortex eQTL	0.00381877	0.00856591	2925
APP/ADAMTS1 (M, GWAS)	CYYR1	MetaBrain_cortex eQTL	0.000385441	7.6327e-05	6691
APP/ADAMTS1 (M, GWAS)	CYYR1	MetaBrain_cortex eQTL	0.000385441	7.63e-05	6691
APP/ADAMTS1 (M, GWAS)	APP	MetaBrain_cortex eQTL	0.000287515	3.17342e-05	5223
APP/ADAMTS1 (M, GWAS)	APP	MetaBrain_cortex eQTL	0.000287515	3.17e-05	5223
APP/ADAMTS1 (M, GWAS)	ADAMTS5	MetaBrain_cortex eQTL	3.04123e-05	8.74e-05	6564
APP/ADAMTS1 (M, GWAS)	MRPL39	MetaBrain_hippocampus eQTL	0.186229	0	2175
APP/ADAMTS1 (M, GWAS)	CYYR1	MetaBrain_hippocampus eQTL	0.0711099	0.0217055	5295
APP/ADAMTS1 (M, GWAS)	GABPA	MetaBrain_hippocampus eQTL	0.0693126	0	2739
APP/ADAMTS1 (M, GWAS)	ADAMTS1	MetaBrain_hippocampus eQTL	0.0629309	0	5387
APP/ADAMTS1 (M, GWAS)	ATP5PF	MetaBrain_hippocampus eQTL	0.0557689	0	2743
APP/ADAMTS1 (M, GWAS)	APP	MetaBrain_hippocampus eQTL	0.0511387	0	4199
APP/ADAMTS1 (M, GWAS)	ADAMTS5	MetaBrain_hippocampus eQTL	0.0451337	0	5171
APP/ADAMTS1 (M, GWAS)	JAM2	MetaBrain_hippocampus eQTL	0.0427021	0	2290
APP/ADAMTS1 (M, GWAS)	CYYR1	MetaBrain_spinalcord eQTL	0.0822623	0	5353
APP/ADAMTS1 (M, GWAS)	GABPA	MetaBrain_spinalcord eQTL	0.066944	0	2790
APP/ADAMTS1 (M, GWAS)	ATP5PF	MetaBrain_spinalcord eQTL	0.0608212	0	2795
APP/ADAMTS1 (M, GWAS)	APP	MetaBrain_spinalcord eQTL	0.0506973	0	4252
APP/ADAMTS1 (M, GWAS)	ADAMTS1	MetaBrain_spinalcord eQTL	0.0492014	0	5429
APP/ADAMTS1 (M, GWAS)	JAM2	MetaBrain_spinalcord eQTL	0.0326818	0	2384
APP/ADAMTS1 (M, GWAS)	MRPL39	MetaBrain_spinalcord eQTL	0.0308251	0	2270
APP/ADAMTS1 (M, GWAS)	ADAMTS5	MetaBrain_spinalcord eQTL	0.0269557	0.0127628	5198
APP/ADAMTS1 (M, GWAS)	APP	NGI_all_CSF pQTL	0.0296746	0	6208
APP/ADAMTS1 (M, GWAS)	ATP5PF	NGI_all_CSF pQTL	0.0182134	0	6208
APP/ADAMTS1 (M, GWAS)	JAM2	NGI_all_CSF pQTL	0.00970607	0.00638234	6208
APP/ADAMTS1 (M, GWAS)	ADAMTS5	NGI_all_CSF pQTL	4.35e-05	3.71e-05	6208
APP/ADAMTS1 (M, GWAS)	ADAMTS1	NGI_female_CSF pQTL	0.0414277	0	8468
APP/ADAMTS1 (M, GWAS)	APP	NGI_female_CSF pQTL	0.020192	0	8511
APP/ADAMTS1 (M, GWAS)	ATP5PF	NGI_female_CSF pQTL	0.0200296	0	8511
APP/ADAMTS1 (M, GWAS)	JAM2	NGI_female_CSF pQTL	0.0157045	0.00949019	8511
APP/ADAMTS1 (M, GWAS)	ADAMTS5	NGI_female_CSF pQTL	3.54e-05	3.05e-05	8511
APP/ADAMTS1 (M, GWAS)	APP	NGI_male_CSF pQTL	0.0520541	0	8508
APP/ADAMTS1 (M, GWAS)	ADAMTS1	NGI_male_CSF pQTL	0.0385605	0	8514
APP/ADAMTS1 (M, GWAS)	ATP5PF	NGI_male_CSF pQTL	0.0238566	0.00264422	8508
APP/ADAMTS1 (M, GWAS)	JAM2	NGI_male_CSF pQTL	0.0204033	0.00912141	8508
APP/ADAMTS1 (M, GWAS)	ADAMTS5	NGI_male_CSF pQTL	3.54e-05	3.04e-05	8507
APP/ADAMTS1 (M, GWAS)	ADAMTS1	UKB_blood pQTL	0.00316258	0.000537905	9274
APP/ADAMTS1 (M, GWAS)	APP	UKB_blood pQTL	0.0022411	0.000239539	9277
APP/ADAMTS1 (M, GWAS)	JAM2	UKB_blood pQTL	9.51479e-05	5.93593e-05	9277
APP/ADAMTS1 (M, GWAS)	ENSG00000223563	eQTL_catalogue_adipose eQTL	0.198154	0	6698
APP/ADAMTS1 (M, GWAS)	ADAMTS5	eQTL_catalogue_adipose eQTL	0.0742262	0	6536
APP/ADAMTS1 (M, GWAS)	CYYR1	eQTL_catalogue_adipose eQTL	0.0640468	0	6689
APP/ADAMTS1 (M, GWAS)	ENSG00000224541	eQTL_catalogue_adipose eQTL	0.0613381	0.0137663	5203
APP/ADAMTS1 (M, GWAS)	ENSG00000232692	eQTL_catalogue_adipose eQTL	0.0490339	0	6104
APP/ADAMTS1 (M, GWAS)	APP	eQTL_catalogue_adipose eQTL	0.0481055	0	5267
APP/ADAMTS1 (M, GWAS)	GABPA	eQTL_catalogue_adipose eQTL	0.0458338	0	3488
APP/ADAMTS1 (M, GWAS)	MIR155HG	eQTL_catalogue_adipose eQTL	0.0434028	0	2633
APP/ADAMTS1 (M, GWAS)	ADAMTS1	eQTL_catalogue_adipose eQTL	0.0399054	0	6855
APP/ADAMTS1 (M, GWAS)	ATP5PF	eQTL_catalogue_adipose eQTL	0.0393103	0	3494
APP/ADAMTS1 (M, GWAS)	ENSG00000273115	eQTL_catalogue_adipose eQTL	0.0339133	0	6397
APP/ADAMTS1 (M, GWAS)	ENSG00000260583	eQTL_catalogue_adipose eQTL	0.0213371	0	2718
APP/ADAMTS1 (M, GWAS)	JAM2	eQTL_catalogue_adipose eQTL	0.0195034	0.0168147	2954
APP/ADAMTS1 (M, GWAS)	LINC00113	eQTL_catalogue_adipose eQTL	0.00796664	0	3795
APP/ADAMTS1 (M, GWAS)	ENSG00000287109	eQTL_catalogue_adipose eQTL	0.00506647	0.00794254	3076
APP/ADAMTS1 (M, GWAS)	MRPL39	eQTL_catalogue_adipose eQTL	0.0042567	0.00611567	2817
APP/ADAMTS1 (M, GWAS)	LINC01697	eQTL_catalogue_adipose eQTL	0.00508101	0	2524
APP/ADAMTS1 (M, GWAS)	LINC00161	eQTL_catalogue_adipose eQTL	0.000875133	0	646
APP/ADAMTS1 (M, GWAS)	ENSG00000232855	eQTL_catalogue_adipose eQTL	0.000396316	0	231
APP/ADAMTS1 (M, GWAS)	LINC01697	eQTL_catalogue_adipose sQTL	0.00272943	0	2328
APP/ADAMTS1 (M, GWAS)	ENSG00000232855	eQTL_catalogue_adipose sQTL	0.00153902	0	1459
APP/ADAMTS1 (M, GWAS)	APP	eQTL_catalogue_adipose sQTL	0.000594689	6.02057e-05	4486
APP/ADAMTS1 (M, GWAS)	ATP5PF	eQTL_catalogue_adipose sQTL	5.42007e-05	3.05628e-05	3482
APP/ADAMTS1 (M, GWAS)	ENSG00000224541	eQTL_catalogue_adipose_visceral eQTL	0.131543	0	5172
APP/ADAMTS1 (M, GWAS)	ENSG00000233783	eQTL_catalogue_adipose_visceral eQTL	0.130654	0	4264
APP/ADAMTS1 (M, GWAS)	ADAMTS5	eQTL_catalogue_adipose_visceral eQTL	0.104523	0	6532
APP/ADAMTS1 (M, GWAS)	GABPA	eQTL_catalogue_adipose_visceral eQTL	0.0592181	0	3461
APP/ADAMTS1 (M, GWAS)	ENSG00000223563	eQTL_catalogue_adipose_visceral eQTL	0.0556723	0	6692
APP/ADAMTS1 (M, GWAS)	ENSG00000232692	eQTL_catalogue_adipose_visceral eQTL	0.0472793	0	6108
APP/ADAMTS1 (M, GWAS)	CYYR1	eQTL_catalogue_adipose_visceral eQTL	0.0461607	0	6687
APP/ADAMTS1 (M, GWAS)	ATP5PF	eQTL_catalogue_adipose_visceral eQTL	0.0457082	0.01961	3467
APP/ADAMTS1 (M, GWAS)	ENSG00000273115	eQTL_catalogue_adipose_visceral eQTL	0.0399102	0	6396
APP/ADAMTS1 (M, GWAS)	APP	eQTL_catalogue_adipose_visceral eQTL	0.0385311	0	5235
APP/ADAMTS1 (M, GWAS)	MIR155HG	eQTL_catalogue_adipose_visceral eQTL	0.0384016	0.0140748	2611
APP/ADAMTS1 (M, GWAS)	ADAMTS1	eQTL_catalogue_adipose_visceral eQTL	0.0354667	0	6846
APP/ADAMTS1 (M, GWAS)	MRPL39	eQTL_catalogue_adipose_visceral eQTL	0.0305262	0	2793
APP/ADAMTS1 (M, GWAS)	ENSG00000260583	eQTL_catalogue_adipose_visceral eQTL	0.0239982	0	2694
APP/ADAMTS1 (M, GWAS)	JAM2	eQTL_catalogue_adipose_visceral eQTL	0.0204373	0.011598	2930
APP/ADAMTS1 (M, GWAS)	ENSG00000287109	eQTL_catalogue_adipose_visceral eQTL	0.00519848	0.00873913	3052
APP/ADAMTS1 (M, GWAS)	LINC01697	eQTL_catalogue_adipose_visceral eQTL	0.00280898	0	2540
APP/ADAMTS1 (M, GWAS)	LINC00314	eQTL_catalogue_adipose_visceral eQTL	0.0027661	0	2688
APP/ADAMTS1 (M, GWAS)	LINC00161	eQTL_catalogue_adipose_visceral eQTL	0.000928194	0	632
APP/ADAMTS1 (M, GWAS)	ENSG00000232855	eQTL_catalogue_adipose_visceral eQTL	0.000342613	0	226
APP/ADAMTS1 (M, GWAS)	LINC01697	eQTL_catalogue_adipose_visceral sQTL	0.00309406	0	2345
APP/ADAMTS1 (M, GWAS)	ATP5PF	eQTL_catalogue_adipose_visceral sQTL	5.42016e-05	3.06019e-05	3455
APP/ADAMTS1 (M, GWAS)	APP-DT	eQTL_catalogue_adrenal_gland eQTL	0.0879951	0.000155373	5172
APP/ADAMTS1 (M, GWAS)	ADAMTS1	eQTL_catalogue_adrenal_gland eQTL	0.0697256	0	6750
APP/ADAMTS1 (M, GWAS)	ENSG00000287109	eQTL_catalogue_adrenal_gland eQTL	0.061871	0.0109164	3017
APP/ADAMTS1 (M, GWAS)	ATP5PF	eQTL_catalogue_adrenal_gland eQTL	0.058006	0	3426
APP/ADAMTS1 (M, GWAS)	ENSG00000233783	eQTL_catalogue_adrenal_gland eQTL	0.0498227	0.0145654	4215
APP/ADAMTS1 (M, GWAS)	GABPA	eQTL_catalogue_adrenal_gland eQTL	0.0487006	0	3420
APP/ADAMTS1 (M, GWAS)	CYYR1	eQTL_catalogue_adrenal_gland eQTL	0.0467299	0	6592
APP/ADAMTS1 (M, GWAS)	APP	eQTL_catalogue_adrenal_gland eQTL	0.0459938	0	5174
APP/ADAMTS1 (M, GWAS)	ENSG00000273115	eQTL_catalogue_adrenal_gland eQTL	0.0454482	0	6315
APP/ADAMTS1 (M, GWAS)	ENSG00000232692	eQTL_catalogue_adrenal_gland eQTL	0.0453433	0	6032
APP/ADAMTS1 (M, GWAS)	ADAMTS5	eQTL_catalogue_adrenal_gland eQTL	0.0406342	0	6448
APP/ADAMTS1 (M, GWAS)	ENSG00000224541	eQTL_catalogue_adrenal_gland eQTL	0.0390497	0	5111
APP/ADAMTS1 (M, GWAS)	ENSG00000260583	eQTL_catalogue_adrenal_gland eQTL	0.0299433	0	2660
APP/ADAMTS1 (M, GWAS)	JAM2	eQTL_catalogue_adrenal_gland eQTL	0.0282295	0	2895
APP/ADAMTS1 (M, GWAS)	CYYR1-AS1	eQTL_catalogue_adrenal_gland eQTL	0.0264536	0.00809916	6070
APP/ADAMTS1 (M, GWAS)	MIR155HG	eQTL_catalogue_adrenal_gland eQTL	0.026146	0	2577
APP/ADAMTS1 (M, GWAS)	MRPL39	eQTL_catalogue_adrenal_gland eQTL	0.0233247	0.0086363	2759
APP/ADAMTS1 (M, GWAS)	ATP5PF	eQTL_catalogue_adrenal_gland sQTL	4.57993e-05	0.00517202	3414
APP/ADAMTS1 (M, GWAS)	MIR155HG	eQTL_catalogue_amygdala eQTL	0.068104	0	2299
APP/ADAMTS1 (M, GWAS)	ENSG00000224541	eQTL_catalogue_amygdala eQTL	0.062275	0	4656
APP/ADAMTS1 (M, GWAS)	APP	eQTL_catalogue_amygdala eQTL	0.0607671	0	4717
APP/ADAMTS1 (M, GWAS)	ATP5PF	eQTL_catalogue_amygdala eQTL	0.0593893	0	3101
APP/ADAMTS1 (M, GWAS)	CYYR1	eQTL_catalogue_amygdala eQTL	0.0585809	0	5960
APP/ADAMTS1 (M, GWAS)	GABPA	eQTL_catalogue_amygdala eQTL	0.058346	0	3096
APP/ADAMTS1 (M, GWAS)	ADAMTS5	eQTL_catalogue_amygdala eQTL	0.0574014	0	5794
APP/ADAMTS1 (M, GWAS)	ENSG00000223563	eQTL_catalogue_amygdala eQTL	0.0533457	0	5930
APP/ADAMTS1 (M, GWAS)	ADAMTS1	eQTL_catalogue_amygdala eQTL	0.049551	0	6065
APP/ADAMTS1 (M, GWAS)	ENSG00000232692	eQTL_catalogue_amygdala eQTL	0.0491773	0	5452
APP/ADAMTS1 (M, GWAS)	ENSG00000273115	eQTL_catalogue_amygdala eQTL	0.0488109	0	5718
APP/ADAMTS1 (M, GWAS)	MRPL39	eQTL_catalogue_amygdala eQTL	0.0435611	0	2459
APP/ADAMTS1 (M, GWAS)	ENSG00000287109	eQTL_catalogue_amygdala eQTL	0.0351805	0	2707
APP/ADAMTS1 (M, GWAS)	ENSG00000260583	eQTL_catalogue_amygdala eQTL	0.0325406	0	2373
APP/ADAMTS1 (M, GWAS)	LINC00158	eQTL_catalogue_amygdala eQTL	0.0321786	0	1947
APP/ADAMTS1 (M, GWAS)	JAM2	eQTL_catalogue_amygdala eQTL	0.0311242	0	2585
APP/ADAMTS1 (M, GWAS)	APP-DT	eQTL_catalogue_amygdala eQTL	0.00457551	6.62455e-05	4715
APP/ADAMTS1 (M, GWAS)	LINC00161	eQTL_catalogue_amygdala eQTL	0.000607355	0	524
APP/ADAMTS1 (M, GWAS)	CYYR1	eQTL_catalogue_anterior_cingulate_cortex eQTL	0.194937	0	6134
APP/ADAMTS1 (M, GWAS)	ENSG00000232692	eQTL_catalogue_anterior_cingulate_cortex eQTL	0.113881	0	5601
APP/ADAMTS1 (M, GWAS)	ENSG00000286902	eQTL_catalogue_anterior_cingulate_cortex eQTL	0.0712277	0.0127759	5311
APP/ADAMTS1 (M, GWAS)	APP	eQTL_catalogue_anterior_cingulate_cortex eQTL	0.0639809	0	4834
APP/ADAMTS1 (M, GWAS)	GABPA	eQTL_catalogue_anterior_cingulate_cortex eQTL	0.0626524	0	3187
APP/ADAMTS1 (M, GWAS)	ATP5PF	eQTL_catalogue_anterior_cingulate_cortex eQTL	0.0589544	0	3193
APP/ADAMTS1 (M, GWAS)	ENSG00000273115	eQTL_catalogue_anterior_cingulate_cortex eQTL	0.0534921	0	5876
APP/ADAMTS1 (M, GWAS)	ENSG00000224541	eQTL_catalogue_anterior_cingulate_cortex eQTL	0.0524006	0	4772
APP/ADAMTS1 (M, GWAS)	ENSG00000223563	eQTL_catalogue_anterior_cingulate_cortex eQTL	0.0494877	0	6087
APP/ADAMTS1 (M, GWAS)	ADAMTS1	eQTL_catalogue_anterior_cingulate_cortex eQTL	0.0479628	0.0287127	6225
APP/ADAMTS1 (M, GWAS)	ADAMTS5	eQTL_catalogue_anterior_cingulate_cortex eQTL	0.0433236	0.0151455	5952
APP/ADAMTS1 (M, GWAS)	ENSG00000229962	eQTL_catalogue_anterior_cingulate_cortex eQTL	0.0395931	0	2263
APP/ADAMTS1 (M, GWAS)	JAM2	eQTL_catalogue_anterior_cingulate_cortex eQTL	0.0377421	0	2667
APP/ADAMTS1 (M, GWAS)	MIR155HG	eQTL_catalogue_anterior_cingulate_cortex eQTL	0.0370262	0	2385
APP/ADAMTS1 (M, GWAS)	ENSG00000260583	eQTL_catalogue_anterior_cingulate_cortex eQTL	0.0352139	0	2455
APP/ADAMTS1 (M, GWAS)	MRPL39	eQTL_catalogue_anterior_cingulate_cortex eQTL	0.0312674	0	2540
APP/ADAMTS1 (M, GWAS)	LINC00158	eQTL_catalogue_anterior_cingulate_cortex eQTL	0.0302812	0.0122656	2027
APP/ADAMTS1 (M, GWAS)	ENSG00000287109	eQTL_catalogue_anterior_cingulate_cortex eQTL	0.029453	0	2789
APP/ADAMTS1 (M, GWAS)	APP-DT	eQTL_catalogue_anterior_cingulate_cortex eQTL	0.00566987	7.15753e-05	4832
APP/ADAMTS1 (M, GWAS)	LINC00314	eQTL_catalogue_anterior_cingulate_cortex eQTL	0.00249789	0	2409
APP/ADAMTS1 (M, GWAS)	LINC00161	eQTL_catalogue_anterior_cingulate_cortex eQTL	0.000675201	0	533
APP/ADAMTS1 (M, GWAS)	ATP5PF	eQTL_catalogue_anterior_cingulate_cortex sQTL	0.0320711	3.05184e-05	3181
APP/ADAMTS1 (M, GWAS)	ENSG00000224541	eQTL_catalogue_aorta eQTL	0.0389999	0.0817917	5172
APP/ADAMTS1 (M, GWAS)	APP	eQTL_catalogue_aorta eQTL	0.0538759	0	5236
APP/ADAMTS1 (M, GWAS)	ADAMTS5	eQTL_catalogue_aorta eQTL	0.0537128	0	6521
APP/ADAMTS1 (M, GWAS)	JAM2	eQTL_catalogue_aorta eQTL	0.0465935	0	2928
APP/ADAMTS1 (M, GWAS)	ATP5PF	eQTL_catalogue_aorta eQTL	0.0464945	0	3467
APP/ADAMTS1 (M, GWAS)	GABPA	eQTL_catalogue_aorta eQTL	0.0453221	0	3461
APP/ADAMTS1 (M, GWAS)	CYYR1	eQTL_catalogue_aorta eQTL	0.0367742	0	6677
APP/ADAMTS1 (M, GWAS)	ADAMTS1	eQTL_catalogue_aorta eQTL	0.0360926	0	6838
APP/ADAMTS1 (M, GWAS)	MIR155HG	eQTL_catalogue_aorta eQTL	0.0325244	0.00931728	2610
APP/ADAMTS1 (M, GWAS)	ENSG00000260583	eQTL_catalogue_aorta eQTL	0.025873	0	2693
APP/ADAMTS1 (M, GWAS)	MRPL39	eQTL_catalogue_aorta eQTL	0.00783968	0.00737668	2792
APP/ADAMTS1 (M, GWAS)	ENSG00000287109	eQTL_catalogue_aorta eQTL	0.00263257	0.00476187	3050
APP/ADAMTS1 (M, GWAS)	LINC01697	eQTL_catalogue_aorta eQTL	0.00292064	0	2531
APP/ADAMTS1 (M, GWAS)	LINC00161	eQTL_catalogue_aorta eQTL	0.000805955	0	635
APP/ADAMTS1 (M, GWAS)	ENSG00000232855	eQTL_catalogue_aorta eQTL	0.000367969	0	227
APP/ADAMTS1 (M, GWAS)	MRPL39	eQTL_catalogue_aorta sQTL	0.0127936	0.00808665	2776
APP/ADAMTS1 (M, GWAS)	APP	eQTL_catalogue_aorta sQTL	0.000673657	3.99704e-05	4499
APP/ADAMTS1 (M, GWAS)	ATP5PF	eQTL_catalogue_aorta sQTL	5.41883e-05	3.06004e-05	3455
APP/ADAMTS1 (M, GWAS)	ATP5PF	eQTL_catalogue_atrial_appendage eQTL	0.0672495	0	3464
APP/ADAMTS1 (M, GWAS)	JAM2	eQTL_catalogue_atrial_appendage eQTL	0.0652479	0	2926
APP/ADAMTS1 (M, GWAS)	ENSG00000224541	eQTL_catalogue_atrial_appendage eQTL	0.0592125	0	5175
APP/ADAMTS1 (M, GWAS)	GABPA	eQTL_catalogue_atrial_appendage eQTL	0.0492128	0	3458
APP/ADAMTS1 (M, GWAS)	ENSG00000232692	eQTL_catalogue_atrial_appendage eQTL	0.0442448	0	6094
APP/ADAMTS1 (M, GWAS)	CYYR1	eQTL_catalogue_atrial_appendage eQTL	0.0427617	0.016197	6668
APP/ADAMTS1 (M, GWAS)	APP-DT	eQTL_catalogue_atrial_appendage eQTL	0.041582	0.00740268	5236
APP/ADAMTS1 (M, GWAS)	ADAMTS5	eQTL_catalogue_atrial_appendage eQTL	0.0407385	0	6513
APP/ADAMTS1 (M, GWAS)	APP	eQTL_catalogue_atrial_appendage eQTL	0.0396599	0	5238
APP/ADAMTS1 (M, GWAS)	ENSG00000223563	eQTL_catalogue_atrial_appendage eQTL	0.0392659	0	6675
APP/ADAMTS1 (M, GWAS)	ADAMTS1	eQTL_catalogue_atrial_appendage eQTL	0.0356825	0	6830
APP/ADAMTS1 (M, GWAS)	ENSG00000273115	eQTL_catalogue_atrial_appendage eQTL	0.0352292	0	6378
APP/ADAMTS1 (M, GWAS)	MIR155HG	eQTL_catalogue_atrial_appendage eQTL	0.0255107	0	2610
APP/ADAMTS1 (M, GWAS)	ENSG00000260583	eQTL_catalogue_atrial_appendage eQTL	0.0238438	0	2693
APP/ADAMTS1 (M, GWAS)	MRPL39	eQTL_catalogue_atrial_appendage eQTL	0.0223885	0	2792
APP/ADAMTS1 (M, GWAS)	ENSG00000287109	eQTL_catalogue_atrial_appendage eQTL	0.00202171	0.00460242	3048
APP/ADAMTS1 (M, GWAS)	LINC01697	eQTL_catalogue_atrial_appendage eQTL	0.00310692	0	2524
APP/ADAMTS1 (M, GWAS)	LINC00161	eQTL_catalogue_atrial_appendage eQTL	0.00127642	0	636
APP/ADAMTS1 (M, GWAS)	ENSG00000232855	eQTL_catalogue_atrial_appendage eQTL	0.000303002	0	226
APP/ADAMTS1 (M, GWAS)	ATP5PF	eQTL_catalogue_atrial_appendage sQTL	5.42016e-05	3.06001e-05	3452
APP/ADAMTS1 (M, GWAS)	ATP5PF	eQTL_catalogue_blood eQTL	0.0475524	0	3481
APP/ADAMTS1 (M, GWAS)	GABPA	eQTL_catalogue_blood eQTL	0.0384595	0	3475
APP/ADAMTS1 (M, GWAS)	ADAMTS1	eQTL_catalogue_blood eQTL	0.0316451	0	6884
APP/ADAMTS1 (M, GWAS)	MIR155HG	eQTL_catalogue_blood eQTL	0.0205409	0	2620
APP/ADAMTS1 (M, GWAS)	MRPL39	eQTL_catalogue_blood eQTL	0.0161623	0.00975287	2804
APP/ADAMTS1 (M, GWAS)	APP	eQTL_catalogue_blood eQTL	0.0147953	0.00149068	5262
APP/ADAMTS1 (M, GWAS)	CYYR1	eQTL_catalogue_blood eQTL	3.06194e-05	4.72562e-05	6719
APP/ADAMTS1 (M, GWAS)	ATP5PF	eQTL_catalogue_blood sQTL	5.36233e-05	3.05582e-05	3469
APP/ADAMTS1 (M, GWAS)	GABPA	eQTL_catalogue_blueprint_monocytes eQTL	0.0666878	0	3399
APP/ADAMTS1 (M, GWAS)	ATP5PF	eQTL_catalogue_blueprint_monocytes eQTL	0.0624179	0.0365001	3405
APP/ADAMTS1 (M, GWAS)	MRPL39	eQTL_catalogue_blueprint_monocytes eQTL	0.0518462	0.0104454	2725
APP/ADAMTS1 (M, GWAS)	ADAMTS5	eQTL_catalogue_blueprint_monocytes eQTL	0.0451944	0	6429
APP/ADAMTS1 (M, GWAS)	MIR155HG	eQTL_catalogue_blueprint_monocytes eQTL	0.0412644	0	2542
APP/ADAMTS1 (M, GWAS)	ENSG00000260583	eQTL_catalogue_blueprint_monocytes eQTL	0.0310885	0	2624
APP/ADAMTS1 (M, GWAS)	APP	eQTL_catalogue_blueprint_monocytes eQTL	0.00232962	0.000200473	5143
APP/ADAMTS1 (M, GWAS)	MRPL39	eQTL_catalogue_blueprint_monocytes sQTL	0.0262558	0	2710
APP/ADAMTS1 (M, GWAS)	MIR155HG	eQTL_catalogue_braineac_putamen eQTL	0.119536	0	2275
APP/ADAMTS1 (M, GWAS)	CYYR1-AS1	eQTL_catalogue_braineac_putamen eQTL	0.0515514	0.0943433	5199
APP/ADAMTS1 (M, GWAS)	APP	eQTL_catalogue_braineac_putamen eQTL	0.0835387	0	4467
APP/ADAMTS1 (M, GWAS)	ENSG00000231236	eQTL_catalogue_braineac_putamen eQTL	0.0712679	0	4111
APP/ADAMTS1 (M, GWAS)	ENSG00000233783	eQTL_catalogue_braineac_putamen eQTL	0.0664652	0	3619
APP/ADAMTS1 (M, GWAS)	ATP5PF	eQTL_catalogue_braineac_putamen eQTL	0.0621363	0	2944
APP/ADAMTS1 (M, GWAS)	CYYR1	eQTL_catalogue_braineac_putamen eQTL	0.0592687	0	5668
APP/ADAMTS1 (M, GWAS)	ENSG00000229025	eQTL_catalogue_braineac_putamen eQTL	0.05845	0	5029
APP/ADAMTS1 (M, GWAS)	MRPL39	eQTL_catalogue_braineac_putamen eQTL	0.0578827	0	2397
APP/ADAMTS1 (M, GWAS)	LINC01673	eQTL_catalogue_braineac_putamen eQTL	0.0578257	0	3581
APP/ADAMTS1 (M, GWAS)	GABPA	eQTL_catalogue_braineac_putamen eQTL	0.0577768	0	2939
APP/ADAMTS1 (M, GWAS)	ENSG00000224541	eQTL_catalogue_braineac_putamen eQTL	0.056731	0	4429
APP/ADAMTS1 (M, GWAS)	ENSG00000223563	eQTL_catalogue_braineac_putamen eQTL	0.0555935	0	5598
APP/ADAMTS1 (M, GWAS)	APP-DT	eQTL_catalogue_braineac_putamen eQTL	0.0552295	0.000530038	4465
APP/ADAMTS1 (M, GWAS)	ENSG00000229962	eQTL_catalogue_braineac_putamen eQTL	0.0549982	0	2174
APP/ADAMTS1 (M, GWAS)	ADAMTS1	eQTL_catalogue_braineac_putamen eQTL	0.054702	0	5733
APP/ADAMTS1 (M, GWAS)	ENSG00000273115	eQTL_catalogue_braineac_putamen eQTL	0.0537685	0	5433
APP/ADAMTS1 (M, GWAS)	ENSG00000236332	eQTL_catalogue_braineac_putamen eQTL	0.05376	0	4343
APP/ADAMTS1 (M, GWAS)	ENSG00000286902	eQTL_catalogue_braineac_putamen eQTL	0.0527799	0	4900
APP/ADAMTS1 (M, GWAS)	ADAMTS5	eQTL_catalogue_braineac_putamen eQTL	0.0511088	0	5472
APP/ADAMTS1 (M, GWAS)	ENSG00000232692	eQTL_catalogue_braineac_putamen eQTL	0.0504681	0	5169
APP/ADAMTS1 (M, GWAS)	JAM2	eQTL_catalogue_braineac_putamen eQTL	0.0451245	0	2523
APP/ADAMTS1 (M, GWAS)	LINC00158	eQTL_catalogue_braineac_putamen eQTL	0.0416489	0	1959
APP/ADAMTS1 (M, GWAS)	ENSG00000222042	eQTL_catalogue_braineac_putamen eQTL	0.0346641	0	1757
APP/ADAMTS1 (M, GWAS)	ENSG00000287109	eQTL_catalogue_braineac_putamen eQTL	0.0319282	0	2646
APP/ADAMTS1 (M, GWAS)	ENSG00000260583	eQTL_catalogue_braineac_putamen eQTL	0.0313795	0	2338
APP/ADAMTS1 (M, GWAS)	LINC00113	eQTL_catalogue_braineac_putamen eQTL	0.00711616	0	3186
APP/ADAMTS1 (M, GWAS)	ENSG00000223870	eQTL_catalogue_braineac_putamen eQTL	0.00424479	0	996
APP/ADAMTS1 (M, GWAS)	ENSG00000234083	eQTL_catalogue_braineac_putamen eQTL	0.00260283	0	2405
APP/ADAMTS1 (M, GWAS)	ENSG00000244278	eQTL_catalogue_braineac_putamen eQTL	0.00235777	0	834
APP/ADAMTS1 (M, GWAS)	LINC00314	eQTL_catalogue_braineac_putamen eQTL	0.00231053	0	2247
APP/ADAMTS1 (M, GWAS)	ENSG00000230379	eQTL_catalogue_braineac_putamen eQTL	0.00211979	0	706
APP/ADAMTS1 (M, GWAS)	LINC01697	eQTL_catalogue_braineac_putamen eQTL	0.00211169	0	2107
APP/ADAMTS1 (M, GWAS)	ENSG00000227090	eQTL_catalogue_braineac_putamen eQTL	0.00200223	0	529
APP/ADAMTS1 (M, GWAS)	LINC01695	eQTL_catalogue_braineac_putamen eQTL	0.00138015	0	1395
APP/ADAMTS1 (M, GWAS)	LINC00161	eQTL_catalogue_braineac_putamen eQTL	0.000605995	0	501
APP/ADAMTS1 (M, GWAS)	ENSG00000232855	eQTL_catalogue_braineac_putamen eQTL	0.000131293	0	156
APP/ADAMTS1 (M, GWAS)	APP-DT	eQTL_catalogue_braineac_substantia_nigra eQTL	0.0647703	0.184658	4059
APP/ADAMTS1 (M, GWAS)	ADAMTS5	eQTL_catalogue_braineac_substantia_nigra eQTL	0.0975565	0	5043
APP/ADAMTS1 (M, GWAS)	CYYR1-AS1	eQTL_catalogue_braineac_substantia_nigra eQTL	0.0956343	0	4746
APP/ADAMTS1 (M, GWAS)	ENSG00000233783	eQTL_catalogue_braineac_substantia_nigra eQTL	0.0733579	0	3265
APP/ADAMTS1 (M, GWAS)	ADAMTS1	eQTL_catalogue_braineac_substantia_nigra eQTL	0.0661539	0	5270
APP/ADAMTS1 (M, GWAS)	ATP5PF	eQTL_catalogue_braineac_substantia_nigra eQTL	0.0660227	0	2644
APP/ADAMTS1 (M, GWAS)	GABPA	eQTL_catalogue_braineac_substantia_nigra eQTL	0.063581	0.0209929	2640
APP/ADAMTS1 (M, GWAS)	ENSG00000231236	eQTL_catalogue_braineac_substantia_nigra eQTL	0.0606715	0	3916
APP/ADAMTS1 (M, GWAS)	LINC01673	eQTL_catalogue_braineac_substantia_nigra eQTL	0.0605119	0	3412
APP/ADAMTS1 (M, GWAS)	ENSG00000236332	eQTL_catalogue_braineac_substantia_nigra eQTL	0.0602567	0	4131
APP/ADAMTS1 (M, GWAS)	APP	eQTL_catalogue_braineac_substantia_nigra eQTL	0.0595509	0	4060
APP/ADAMTS1 (M, GWAS)	ENSG00000224541	eQTL_catalogue_braineac_substantia_nigra eQTL	0.0588786	0	4027
APP/ADAMTS1 (M, GWAS)	ENSG00000229025	eQTL_catalogue_braineac_substantia_nigra eQTL	0.0576881	0	4581
APP/ADAMTS1 (M, GWAS)	ENSG00000286902	eQTL_catalogue_braineac_substantia_nigra eQTL	0.0547911	0	4454
APP/ADAMTS1 (M, GWAS)	ENSG00000223563	eQTL_catalogue_braineac_substantia_nigra eQTL	0.05404	0	5148
APP/ADAMTS1 (M, GWAS)	CYYR1	eQTL_catalogue_braineac_substantia_nigra eQTL	0.0538267	0	5180
APP/ADAMTS1 (M, GWAS)	ENSG00000232692	eQTL_catalogue_braineac_substantia_nigra eQTL	0.0538105	0	4719
APP/ADAMTS1 (M, GWAS)	ENSG00000273115	eQTL_catalogue_braineac_substantia_nigra eQTL	0.0536508	0	4966
APP/ADAMTS1 (M, GWAS)	ENSG00000287109	eQTL_catalogue_braineac_substantia_nigra eQTL	0.0460468	0	2283
APP/ADAMTS1 (M, GWAS)	MIR155HG	eQTL_catalogue_braineac_substantia_nigra eQTL	0.0423767	0	1945
APP/ADAMTS1 (M, GWAS)	JAM2	eQTL_catalogue_braineac_substantia_nigra eQTL	0.0383795	0	2189
APP/ADAMTS1 (M, GWAS)	MRPL39	eQTL_catalogue_braineac_substantia_nigra eQTL	0.0379929	0.0169735	2067
APP/ADAMTS1 (M, GWAS)	ENSG00000222042	eQTL_catalogue_braineac_substantia_nigra eQTL	0.037209	0	1466
APP/ADAMTS1 (M, GWAS)	LINC00158	eQTL_catalogue_braineac_substantia_nigra eQTL	0.0361945	0	1653
APP/ADAMTS1 (M, GWAS)	ENSG00000229962	eQTL_catalogue_braineac_substantia_nigra eQTL	0.035174	0	1850
APP/ADAMTS1 (M, GWAS)	ENSG00000260583	eQTL_catalogue_braineac_substantia_nigra eQTL	0.0344583	0	2009
APP/ADAMTS1 (M, GWAS)	LINC00113	eQTL_catalogue_braineac_substantia_nigra eQTL	0.00581389	0	2979
APP/ADAMTS1 (M, GWAS)	ENSG00000223870	eQTL_catalogue_braineac_substantia_nigra eQTL	0.00415751	0	816
APP/ADAMTS1 (M, GWAS)	ENSG00000234083	eQTL_catalogue_braineac_substantia_nigra eQTL	0.002629	0	2262
APP/ADAMTS1 (M, GWAS)	ENSG00000232512	eQTL_catalogue_braineac_substantia_nigra eQTL	0.00247659	0	771
APP/ADAMTS1 (M, GWAS)	LINC00314	eQTL_catalogue_braineac_substantia_nigra eQTL	0.00221043	0	2122
APP/ADAMTS1 (M, GWAS)	LINC01697	eQTL_catalogue_braineac_substantia_nigra eQTL	0.00216996	0	1989
APP/ADAMTS1 (M, GWAS)	ENSG00000244278	eQTL_catalogue_braineac_substantia_nigra eQTL	0.00186646	0	706
APP/ADAMTS1 (M, GWAS)	ENSG00000227090	eQTL_catalogue_braineac_substantia_nigra eQTL	0.00178242	0	476
APP/ADAMTS1 (M, GWAS)	ENSG00000230379	eQTL_catalogue_braineac_substantia_nigra eQTL	0.00163093	0	617
APP/ADAMTS1 (M, GWAS)	LINC01695	eQTL_catalogue_braineac_substantia_nigra eQTL	0.00123713	0	1331
APP/ADAMTS1 (M, GWAS)	LINC00161	eQTL_catalogue_braineac_substantia_nigra eQTL	0.000599471	0	481
APP/ADAMTS1 (M, GWAS)	LINC01692	eQTL_catalogue_braineac_substantia_nigra eQTL	0.000448727	0	305
APP/ADAMTS1 (M, GWAS)	ENSG00000232855	eQTL_catalogue_braineac_substantia_nigra eQTL	0.00013984	0	154
APP/ADAMTS1 (M, GWAS)	ENSG00000233783	eQTL_catalogue_breast eQTL	0.0884995	0	4261
APP/ADAMTS1 (M, GWAS)	ENSG00000273115	eQTL_catalogue_breast eQTL	0.0843498	0	6355
APP/ADAMTS1 (M, GWAS)	ATP5PF	eQTL_catalogue_breast eQTL	0.0554485	0	3462
APP/ADAMTS1 (M, GWAS)	ADAMTS1	eQTL_catalogue_breast eQTL	0.0476434	0	6806
APP/ADAMTS1 (M, GWAS)	ENSG00000223563	eQTL_catalogue_breast eQTL	0.0460754	0	6649
APP/ADAMTS1 (M, GWAS)	MIR155HG	eQTL_catalogue_breast eQTL	0.044643	0	2608
APP/ADAMTS1 (M, GWAS)	APP	eQTL_catalogue_breast eQTL	0.0428925	0	5236
APP/ADAMTS1 (M, GWAS)	GABPA	eQTL_catalogue_breast eQTL	0.0406721	0	3456
APP/ADAMTS1 (M, GWAS)	CYYR1	eQTL_catalogue_breast eQTL	0.040187	0	6643
APP/ADAMTS1 (M, GWAS)	ADAMTS5	eQTL_catalogue_breast eQTL	0.0394209	0	6486
APP/ADAMTS1 (M, GWAS)	CYYR1-AS1	eQTL_catalogue_breast eQTL	0.0390111	0	6120
APP/ADAMTS1 (M, GWAS)	ENSG00000224541	eQTL_catalogue_breast eQTL	0.0354248	0	5172
APP/ADAMTS1 (M, GWAS)	ENSG00000260583	eQTL_catalogue_breast eQTL	0.0346827	0.023387	2690
APP/ADAMTS1 (M, GWAS)	ENSG00000287109	eQTL_catalogue_breast eQTL	0.0234712	0.0114404	3045
APP/ADAMTS1 (M, GWAS)	JAM2	eQTL_catalogue_breast eQTL	0.0234497	0	2923
APP/ADAMTS1 (M, GWAS)	MRPL39	eQTL_catalogue_breast eQTL	0.0218972	0	2789
APP/ADAMTS1 (M, GWAS)	ENSG00000232692	eQTL_catalogue_breast eQTL	0.0213003	0.00382415	6078
APP/ADAMTS1 (M, GWAS)	LINC01697	eQTL_catalogue_breast eQTL	0.0033499	0	2505
APP/ADAMTS1 (M, GWAS)	LINC00161	eQTL_catalogue_breast eQTL	0.0007748	0	638
APP/ADAMTS1 (M, GWAS)	ENSG00000232855	eQTL_catalogue_breast eQTL	0.000362508	0	227
APP/ADAMTS1 (M, GWAS)	MRPL39	eQTL_catalogue_breast sQTL	0.017363	0.0127758	2773
APP/ADAMTS1 (M, GWAS)	ATP5PF	eQTL_catalogue_breast sQTL	5.37373e-05	3.05891e-05	3450
APP/ADAMTS1 (M, GWAS)	ATP5PF	eQTL_catalogue_caudate eQTL	0.329819	0	3407
APP/ADAMTS1 (M, GWAS)	CYYR1	eQTL_catalogue_caudate eQTL	0.0628351	0	6477
APP/ADAMTS1 (M, GWAS)	ADAMTS5	eQTL_catalogue_caudate eQTL	0.0550222	0	6297
APP/ADAMTS1 (M, GWAS)	GABPA	eQTL_catalogue_caudate eQTL	0.0519503	0	3401
APP/ADAMTS1 (M, GWAS)	APP	eQTL_catalogue_caudate eQTL	0.0493694	0.0249864	5123
APP/ADAMTS1 (M, GWAS)	ENSG00000273115	eQTL_catalogue_caudate eQTL	0.0489784	0	6200
APP/ADAMTS1 (M, GWAS)	ENSG00000287109	eQTL_catalogue_caudate eQTL	0.0467256	0	2993
APP/ADAMTS1 (M, GWAS)	ADAMTS1	eQTL_catalogue_caudate eQTL	0.0461667	0	6606
APP/ADAMTS1 (M, GWAS)	ENSG00000223563	eQTL_catalogue_caudate eQTL	0.0446235	0	6455
APP/ADAMTS1 (M, GWAS)	ENSG00000224541	eQTL_catalogue_caudate eQTL	0.0442705	5.15602e-05	5060
APP/ADAMTS1 (M, GWAS)	ENSG00000260583	eQTL_catalogue_caudate eQTL	0.0378879	0	2640
APP/ADAMTS1 (M, GWAS)	MIR155HG	eQTL_catalogue_caudate eQTL	0.0335509	0	2559
APP/ADAMTS1 (M, GWAS)	LINC00158	eQTL_catalogue_caudate eQTL	0.0303279	0	2167
APP/ADAMTS1 (M, GWAS)	MRPL39	eQTL_catalogue_caudate eQTL	0.0293663	0	2739
APP/ADAMTS1 (M, GWAS)	ENSG00000229962	eQTL_catalogue_caudate eQTL	0.0286951	0	2429
APP/ADAMTS1 (M, GWAS)	ENSG00000232692	eQTL_catalogue_caudate eQTL	0.0227765	0.000293894	5923
APP/ADAMTS1 (M, GWAS)	JAM2	eQTL_catalogue_caudate eQTL	0.0214481	0.00815942	2871
APP/ADAMTS1 (M, GWAS)	APP-DT	eQTL_catalogue_caudate eQTL	0.00572092	7.15003e-05	5121
APP/ADAMTS1 (M, GWAS)	LINC00161	eQTL_catalogue_caudate eQTL	0.000726949	0	591
APP/ADAMTS1 (M, GWAS)	ATP5PF	eQTL_catalogue_caudate sQTL	0.0952677	3.8912e-05	3395
APP/ADAMTS1 (M, GWAS)	ATP5PF	eQTL_catalogue_cedar_monocytes eQTL	0.0671168	0.0264135	3416
APP/ADAMTS1 (M, GWAS)	APP	eQTL_catalogue_cedar_monocytes eQTL	0.062186	0	5198
APP/ADAMTS1 (M, GWAS)	GABPA	eQTL_catalogue_cedar_monocytes eQTL	0.0524572	0	3411
APP/ADAMTS1 (M, GWAS)	ADAMTS5	eQTL_catalogue_cedar_monocytes eQTL	0.0500882	0.0149181	6556
APP/ADAMTS1 (M, GWAS)	ADAMTS1	eQTL_catalogue_cedar_monocytes eQTL	0.0418623	0	6850
APP/ADAMTS1 (M, GWAS)	JAM2	eQTL_catalogue_cedar_monocytes eQTL	0.0411919	0	2872
APP/ADAMTS1 (M, GWAS)	CYYR1	eQTL_catalogue_cedar_monocytes eQTL	0.0358796	0.00217089	6656
APP/ADAMTS1 (M, GWAS)	MIR155HG	eQTL_catalogue_cedar_monocytes eQTL	0.0312237	0	2556
APP/ADAMTS1 (M, GWAS)	ENSG00000260583	eQTL_catalogue_cedar_monocytes eQTL	0.0260539	0	2636
APP/ADAMTS1 (M, GWAS)	LINC00158	eQTL_catalogue_cedar_monocytes eQTL	0.0256258	0	2169
APP/ADAMTS1 (M, GWAS)	MRPL39	eQTL_catalogue_cedar_monocytes eQTL	0.0153073	0.00632064	2733
APP/ADAMTS1 (M, GWAS)	LINC00314	eQTL_catalogue_cedar_monocytes eQTL	0.00374392	0	2747
APP/ADAMTS1 (M, GWAS)	LINC00161	eQTL_catalogue_cedar_monocytes eQTL	0.00119271	0	674
APP/ADAMTS1 (M, GWAS)	APP	eQTL_catalogue_cerebellar_hemisphere eQTL	0.159782	0	4961
APP/ADAMTS1 (M, GWAS)	ATP5PF	eQTL_catalogue_cerebellar_hemisphere eQTL	0.0822446	0	3287
APP/ADAMTS1 (M, GWAS)	GABPA	eQTL_catalogue_cerebellar_hemisphere eQTL	0.0532991	0	3282
APP/ADAMTS1 (M, GWAS)	ENSG00000287109	eQTL_catalogue_cerebellar_hemisphere eQTL	0.0529354	0.0150659	2886
APP/ADAMTS1 (M, GWAS)	ENSG00000224541	eQTL_catalogue_cerebellar_hemisphere eQTL	0.0466053	0	4899
APP/ADAMTS1 (M, GWAS)	CYYR1	eQTL_catalogue_cerebellar_hemisphere eQTL	0.0449205	0	6279
APP/ADAMTS1 (M, GWAS)	ADAMTS1	eQTL_catalogue_cerebellar_hemisphere eQTL	0.042986	0	6387
APP/ADAMTS1 (M, GWAS)	ENSG00000260583	eQTL_catalogue_cerebellar_hemisphere eQTL	0.0425053	0	2537
APP/ADAMTS1 (M, GWAS)	ENSG00000223563	eQTL_catalogue_cerebellar_hemisphere eQTL	0.0421255	0	6241
APP/ADAMTS1 (M, GWAS)	ENSG00000229962	eQTL_catalogue_cerebellar_hemisphere eQTL	0.034624	0.0178011	2329
APP/ADAMTS1 (M, GWAS)	LINC00158	eQTL_catalogue_cerebellar_hemisphere eQTL	0.0293568	0	2091
APP/ADAMTS1 (M, GWAS)	JAM2	eQTL_catalogue_cerebellar_hemisphere eQTL	0.0291973	0	2764
APP/ADAMTS1 (M, GWAS)	MIR155HG	eQTL_catalogue_cerebellar_hemisphere eQTL	0.0276231	0	2457
APP/ADAMTS1 (M, GWAS)	MRPL39	eQTL_catalogue_cerebellar_hemisphere eQTL	0.0271014	0.0124033	2635
APP/ADAMTS1 (M, GWAS)	APP-DT	eQTL_catalogue_cerebellar_hemisphere eQTL	0.00262792	5.46141e-05	4959
APP/ADAMTS1 (M, GWAS)	CYYR1-AS1	eQTL_catalogue_cerebellar_hemisphere eQTL	0.00184881	0.000118482	5777
APP/ADAMTS1 (M, GWAS)	ENSG00000232692	eQTL_catalogue_cerebellar_hemisphere eQTL	0.00163351	7.53548e-05	5741
APP/ADAMTS1 (M, GWAS)	LINC00161	eQTL_catalogue_cerebellar_hemisphere eQTL	0.000762799	0	560
APP/ADAMTS1 (M, GWAS)	ADAMTS5	eQTL_catalogue_cerebellar_hemisphere eQTL	4.78866e-05	3.55765e-05	6097
APP/ADAMTS1 (M, GWAS)	LINC00158	eQTL_catalogue_cerebellar_hemisphere sQTL	0.0356293	0	2104
APP/ADAMTS1 (M, GWAS)	ATP5PF	eQTL_catalogue_cerebellar_hemisphere sQTL	0.00166956	3.05681e-05	3276
APP/ADAMTS1 (M, GWAS)	APP	eQTL_catalogue_cerebellum eQTL	0.0910952	0	5045
APP/ADAMTS1 (M, GWAS)	ATP5PF	eQTL_catalogue_cerebellum eQTL	0.0592003	0	3335
APP/ADAMTS1 (M, GWAS)	ENSG00000224541	eQTL_catalogue_cerebellum eQTL	0.0541325	0.0546014	4982
APP/ADAMTS1 (M, GWAS)	GABPA	eQTL_catalogue_cerebellum eQTL	0.0526075	0	3329
APP/ADAMTS1 (M, GWAS)	ENSG00000223563	eQTL_catalogue_cerebellum eQTL	0.0473634	0.00529105	6403
APP/ADAMTS1 (M, GWAS)	ADAMTS1	eQTL_catalogue_cerebellum eQTL	0.0461976	0	6559
APP/ADAMTS1 (M, GWAS)	CYYR1	eQTL_catalogue_cerebellum eQTL	0.0421084	0	6438
APP/ADAMTS1 (M, GWAS)	LINC00158	eQTL_catalogue_cerebellum eQTL	0.0324183	0	2135
APP/ADAMTS1 (M, GWAS)	JAM2	eQTL_catalogue_cerebellum eQTL	0.0318851	0	2801
APP/ADAMTS1 (M, GWAS)	ENSG00000229962	eQTL_catalogue_cerebellum eQTL	0.0309652	0	2388
APP/ADAMTS1 (M, GWAS)	MRPL39	eQTL_catalogue_cerebellum eQTL	0.0295026	0	2668
APP/ADAMTS1 (M, GWAS)	ENSG00000260583	eQTL_catalogue_cerebellum eQTL	0.0291841	0	2583
APP/ADAMTS1 (M, GWAS)	MIR155HG	eQTL_catalogue_cerebellum eQTL	0.0262189	0.00981959	2511
APP/ADAMTS1 (M, GWAS)	ENSG00000287109	eQTL_catalogue_cerebellum eQTL	0.0189902	0.00852283	2923
APP/ADAMTS1 (M, GWAS)	ENSG00000232692	eQTL_catalogue_cerebellum eQTL	0.00533821	6.53052e-05	5891
APP/ADAMTS1 (M, GWAS)	CYYR1-AS1	eQTL_catalogue_cerebellum eQTL	0.00447069	6.38484e-05	5929
APP/ADAMTS1 (M, GWAS)	APP-DT	eQTL_catalogue_cerebellum eQTL	0.00310977	5.81138e-05	5043
APP/ADAMTS1 (M, GWAS)	LINC00161	eQTL_catalogue_cerebellum eQTL	0.000690844	0	580
APP/ADAMTS1 (M, GWAS)	ADAMTS5	eQTL_catalogue_cerebellum eQTL	3.44818e-05	3.55111e-05	6254
APP/ADAMTS1 (M, GWAS)	LINC00158	eQTL_catalogue_cerebellum sQTL	0.0327146	0	2149
APP/ADAMTS1 (M, GWAS)	ATP5PF	eQTL_catalogue_cerebellum sQTL	0.0303595	3.19637e-05	3323
APP/ADAMTS1 (M, GWAS)	ENSG00000223563	eQTL_catalogue_commonmind_dlpfc eQTL	0.00810126	0.241541	6630
APP/ADAMTS1 (M, GWAS)	MRPL39	eQTL_catalogue_commonmind_dlpfc eQTL	0.0903886	0	2769
APP/ADAMTS1 (M, GWAS)	ENSG00000236332	eQTL_catalogue_commonmind_dlpfc eQTL	0.0649783	0	5210
APP/ADAMTS1 (M, GWAS)	ENSG00000233783	eQTL_catalogue_commonmind_dlpfc eQTL	0.0571955	0.0292236	4230
APP/ADAMTS1 (M, GWAS)	ATP5PF	eQTL_catalogue_commonmind_dlpfc eQTL	0.057169	0	3444
APP/ADAMTS1 (M, GWAS)	APP	eQTL_catalogue_commonmind_dlpfc eQTL	0.0485113	0	5190
APP/ADAMTS1 (M, GWAS)	CYYR1	eQTL_catalogue_commonmind_dlpfc eQTL	0.0473277	0	6593
APP/ADAMTS1 (M, GWAS)	LINC01673	eQTL_catalogue_commonmind_dlpfc eQTL	0.0459898	0.0153461	4272
APP/ADAMTS1 (M, GWAS)	GABPA	eQTL_catalogue_commonmind_dlpfc eQTL	0.0450368	0	3439
APP/ADAMTS1 (M, GWAS)	ENSG00000260583	eQTL_catalogue_commonmind_dlpfc eQTL	0.0376763	0	2672
APP/ADAMTS1 (M, GWAS)	ENSG00000273115	eQTL_catalogue_commonmind_dlpfc eQTL	0.03587	0	6300
APP/ADAMTS1 (M, GWAS)	ADAMTS1	eQTL_catalogue_commonmind_dlpfc eQTL	0.0355696	0	6782
APP/ADAMTS1 (M, GWAS)	ENSG00000229025	eQTL_catalogue_commonmind_dlpfc eQTL	0.0327153	0.0323208	5837
APP/ADAMTS1 (M, GWAS)	ENSG00000222042	eQTL_catalogue_commonmind_dlpfc eQTL	0.0317509	0.0166891	1962
APP/ADAMTS1 (M, GWAS)	JAM2	eQTL_catalogue_commonmind_dlpfc eQTL	0.0306428	0	2904
APP/ADAMTS1 (M, GWAS)	ENSG00000287109	eQTL_catalogue_commonmind_dlpfc eQTL	0.0298116	0	3031
APP/ADAMTS1 (M, GWAS)	MIR155HG	eQTL_catalogue_commonmind_dlpfc eQTL	0.0268732	0	2593
APP/ADAMTS1 (M, GWAS)	ENSG00000229962	eQTL_catalogue_commonmind_dlpfc eQTL	0.0268266	0.018601	2461
APP/ADAMTS1 (M, GWAS)	ENSG00000224541	eQTL_catalogue_commonmind_dlpfc eQTL	0.0216168	0.00918117	5128
APP/ADAMTS1 (M, GWAS)	LINC00158	eQTL_catalogue_commonmind_dlpfc eQTL	0.0155949	0.0070144	2196
APP/ADAMTS1 (M, GWAS)	LINC00113	eQTL_catalogue_commonmind_dlpfc eQTL	0.00800082	0	3760
APP/ADAMTS1 (M, GWAS)	CYYR1-AS1	eQTL_catalogue_commonmind_dlpfc eQTL	0.00585346	0.000579281	6044
APP/ADAMTS1 (M, GWAS)	ENSG00000286902	eQTL_catalogue_commonmind_dlpfc eQTL	0.00552388	6.4325e-05	5685
APP/ADAMTS1 (M, GWAS)	APP-DT	eQTL_catalogue_commonmind_dlpfc eQTL	0.00540671	6.43509e-05	5188
APP/ADAMTS1 (M, GWAS)	ENSG00000232692	eQTL_catalogue_commonmind_dlpfc eQTL	0.0051865	7.00213e-05	6002
APP/ADAMTS1 (M, GWAS)	ENSG00000223870	eQTL_catalogue_commonmind_dlpfc eQTL	0.00434915	0	1123
APP/ADAMTS1 (M, GWAS)	LINC00314	eQTL_catalogue_commonmind_dlpfc eQTL	0.00397244	0	2657
APP/ADAMTS1 (M, GWAS)	LINC01697	eQTL_catalogue_commonmind_dlpfc eQTL	0.00325002	0	2513
APP/ADAMTS1 (M, GWAS)	ENSG00000234083	eQTL_catalogue_commonmind_dlpfc eQTL	0.00316948	0	2851
APP/ADAMTS1 (M, GWAS)	ENSG00000244278	eQTL_catalogue_commonmind_dlpfc eQTL	0.00274581	0	928
APP/ADAMTS1 (M, GWAS)	ADAMTS5	eQTL_catalogue_commonmind_dlpfc eQTL	0.00147493	0.00217805	6474
APP/ADAMTS1 (M, GWAS)	LINC01695	eQTL_catalogue_commonmind_dlpfc eQTL	0.00202292	0	1712
APP/ADAMTS1 (M, GWAS)	ENSG00000230379	eQTL_catalogue_commonmind_dlpfc eQTL	0.00168872	0	787
APP/ADAMTS1 (M, GWAS)	LINC00161	eQTL_catalogue_commonmind_dlpfc eQTL	0.000810502	0	656
APP/ADAMTS1 (M, GWAS)	ENSG00000232855	eQTL_catalogue_commonmind_dlpfc eQTL	0.000265171	0	237
APP/ADAMTS1 (M, GWAS)	MRPL39	eQTL_catalogue_commonmind_dlpfc sQTL	0.00503468	0.007111	2754
APP/ADAMTS1 (M, GWAS)	ENSG00000232855	eQTL_catalogue_commonmind_dlpfc sQTL	0.00102775	0	937
APP/ADAMTS1 (M, GWAS)	ATP5PF	eQTL_catalogue_commonmind_dlpfc sQTL	5.23002e-05	3.03706e-05	3433
APP/ADAMTS1 (M, GWAS)	ENSG00000223563	eQTL_catalogue_coronary_artery eQTL	0.436556	0	6573
APP/ADAMTS1 (M, GWAS)	APP	eQTL_catalogue_coronary_artery eQTL	0.15585	0	5174
APP/ADAMTS1 (M, GWAS)	ENSG00000233783	eQTL_catalogue_coronary_artery eQTL	0.131533	0	4204
APP/ADAMTS1 (M, GWAS)	ENSG00000224541	eQTL_catalogue_coronary_artery eQTL	0.0956234	0	5111
APP/ADAMTS1 (M, GWAS)	ENSG00000273115	eQTL_catalogue_coronary_artery eQTL	0.0692816	0	6293
APP/ADAMTS1 (M, GWAS)	GABPA	eQTL_catalogue_coronary_artery eQTL	0.0621608	0	3405
APP/ADAMTS1 (M, GWAS)	ATP5PF	eQTL_catalogue_coronary_artery eQTL	0.053728	0	3411
APP/ADAMTS1 (M, GWAS)	CYYR1	eQTL_catalogue_coronary_artery eQTL	0.0467237	0	6580
APP/ADAMTS1 (M, GWAS)	ADAMTS5	eQTL_catalogue_coronary_artery eQTL	0.0456358	0	6413
APP/ADAMTS1 (M, GWAS)	ENSG00000232692	eQTL_catalogue_coronary_artery eQTL	0.0423161	0	6018
APP/ADAMTS1 (M, GWAS)	ADAMTS1	eQTL_catalogue_coronary_artery eQTL	0.0421131	0	6725
APP/ADAMTS1 (M, GWAS)	JAM2	eQTL_catalogue_coronary_artery eQTL	0.0382604	0	2879
APP/ADAMTS1 (M, GWAS)	MIR155HG	eQTL_catalogue_coronary_artery eQTL	0.0345847	0	2564
APP/ADAMTS1 (M, GWAS)	MRPL39	eQTL_catalogue_coronary_artery eQTL	0.0326762	0	2745
APP/ADAMTS1 (M, GWAS)	ENSG00000260583	eQTL_catalogue_coronary_artery eQTL	0.0274967	0	2646
APP/ADAMTS1 (M, GWAS)	ENSG00000287109	eQTL_catalogue_coronary_artery eQTL	0.0247785	0	3001
APP/ADAMTS1 (M, GWAS)	LINC01697	eQTL_catalogue_coronary_artery eQTL	0.00292058	0	2479
APP/ADAMTS1 (M, GWAS)	LINC00161	eQTL_catalogue_coronary_artery eQTL	0.000738072	0	618
APP/ADAMTS1 (M, GWAS)	ENSG00000232855	eQTL_catalogue_coronary_artery eQTL	0.00028774	0	222
APP/ADAMTS1 (M, GWAS)	MRPL39	eQTL_catalogue_coronary_artery sQTL	0.0291365	0	2729
APP/ADAMTS1 (M, GWAS)	ATP5PF	eQTL_catalogue_coronary_artery sQTL	4.82148e-05	3.0528e-05	3399
APP/ADAMTS1 (M, GWAS)	ENSG00000286902	eQTL_catalogue_cortex eQTL	0.101371	0	5540
APP/ADAMTS1 (M, GWAS)	APP	eQTL_catalogue_cortex eQTL	0.0609147	0	5041
APP/ADAMTS1 (M, GWAS)	GABPA	eQTL_catalogue_cortex eQTL	0.0573595	0	3326
APP/ADAMTS1 (M, GWAS)	ATP5PF	eQTL_catalogue_cortex eQTL	0.054082	0	3332
APP/ADAMTS1 (M, GWAS)	ENSG00000232692	eQTL_catalogue_cortex eQTL	0.0505432	0	5844
APP/ADAMTS1 (M, GWAS)	ENSG00000224541	eQTL_catalogue_cortex eQTL	0.0484399	0	4979
APP/ADAMTS1 (M, GWAS)	ADAMTS1	eQTL_catalogue_cortex eQTL	0.0451313	0	6520
APP/ADAMTS1 (M, GWAS)	ADAMTS5	eQTL_catalogue_cortex eQTL	0.0441487	0.0181276	6220
APP/ADAMTS1 (M, GWAS)	ENSG00000223563	eQTL_catalogue_cortex eQTL	0.0435966	0	6372
APP/ADAMTS1 (M, GWAS)	CYYR1	eQTL_catalogue_cortex eQTL	0.0424594	0	6387
APP/ADAMTS1 (M, GWAS)	ENSG00000287109	eQTL_catalogue_cortex eQTL	0.0373433	0.014962	2920
APP/ADAMTS1 (M, GWAS)	ENSG00000260583	eQTL_catalogue_cortex eQTL	0.0355883	0	2570
APP/ADAMTS1 (M, GWAS)	JAM2	eQTL_catalogue_cortex eQTL	0.0341902	0	2798
APP/ADAMTS1 (M, GWAS)	ENSG00000229962	eQTL_catalogue_cortex eQTL	0.0319324	0	2362
APP/ADAMTS1 (M, GWAS)	MIR155HG	eQTL_catalogue_cortex eQTL	0.0313707	0	2488
APP/ADAMTS1 (M, GWAS)	LINC00158	eQTL_catalogue_cortex eQTL	0.0302776	0.0141154	2123
APP/ADAMTS1 (M, GWAS)	MRPL39	eQTL_catalogue_cortex eQTL	0.029024	0	2669
APP/ADAMTS1 (M, GWAS)	APP-DT	eQTL_catalogue_cortex eQTL	0.0056338	7.04908e-05	5039
APP/ADAMTS1 (M, GWAS)	LINC00314	eQTL_catalogue_cortex eQTL	0.00265092	0	2526
APP/ADAMTS1 (M, GWAS)	LINC00161	eQTL_catalogue_cortex eQTL	0.000838811	0	591
APP/ADAMTS1 (M, GWAS)	ATP5PF	eQTL_catalogue_cortex sQTL	0.000884845	3.06051e-05	3320
APP/ADAMTS1 (M, GWAS)	ENSG00000224541	eQTL_catalogue_esophagus_gej eQTL	0.199853	0	5186
APP/ADAMTS1 (M, GWAS)	APP	eQTL_catalogue_esophagus_gej eQTL	0.0472454	0.0809031	5250
APP/ADAMTS1 (M, GWAS)	ENSG00000287109	eQTL_catalogue_esophagus_gej eQTL	0.0508152	0.0159438	3056
APP/ADAMTS1 (M, GWAS)	ENSG00000223563	eQTL_catalogue_esophagus_gej eQTL	0.0492862	0	6666
APP/ADAMTS1 (M, GWAS)	GABPA	eQTL_catalogue_esophagus_gej eQTL	0.046398	0	3465
APP/ADAMTS1 (M, GWAS)	ENSG00000260583	eQTL_catalogue_esophagus_gej eQTL	0.0243119	0.0454213	2698
APP/ADAMTS1 (M, GWAS)	ATP5PF	eQTL_catalogue_esophagus_gej eQTL	0.0445387	0	3471
APP/ADAMTS1 (M, GWAS)	ENSG00000273115	eQTL_catalogue_esophagus_gej eQTL	0.0444358	0	6357
APP/ADAMTS1 (M, GWAS)	CYYR1	eQTL_catalogue_esophagus_gej eQTL	0.040979	0	6649
APP/ADAMTS1 (M, GWAS)	ENSG00000232692	eQTL_catalogue_esophagus_gej eQTL	0.0372602	0	6076
APP/ADAMTS1 (M, GWAS)	ADAMTS5	eQTL_catalogue_esophagus_gej eQTL	0.0358177	0	6504
APP/ADAMTS1 (M, GWAS)	ADAMTS1	eQTL_catalogue_esophagus_gej eQTL	0.0328809	0.0129328	6819
APP/ADAMTS1 (M, GWAS)	MIR155HG	eQTL_catalogue_esophagus_gej eQTL	0.0267099	0.0167979	2613
APP/ADAMTS1 (M, GWAS)	JAM2	eQTL_catalogue_esophagus_gej eQTL	0.0245608	0	2934
APP/ADAMTS1 (M, GWAS)	MRPL39	eQTL_catalogue_esophagus_gej eQTL	0.0164223	0	2797
APP/ADAMTS1 (M, GWAS)	LINC01697	eQTL_catalogue_esophagus_gej eQTL	0.00291878	0	2500
APP/ADAMTS1 (M, GWAS)	LINC01695	eQTL_catalogue_esophagus_gej eQTL	0.00199114	0	1697
APP/ADAMTS1 (M, GWAS)	LINC00161	eQTL_catalogue_esophagus_gej eQTL	0.000899988	0	644
APP/ADAMTS1 (M, GWAS)	ENSG00000232855	eQTL_catalogue_esophagus_gej eQTL	0.000374403	0	229
APP/ADAMTS1 (M, GWAS)	MRPL39	eQTL_catalogue_esophagus_gej sQTL	0.022526	0.00809619	2781
APP/ADAMTS1 (M, GWAS)	LINC01697	eQTL_catalogue_esophagus_gej sQTL	0.00272815	0	2304
APP/ADAMTS1 (M, GWAS)	ENSG00000232855	eQTL_catalogue_esophagus_gej sQTL	0.00176797	0	1373
APP/ADAMTS1 (M, GWAS)	APP	eQTL_catalogue_esophagus_gej sQTL	6.20804e-05	3.30972e-05	4468
APP/ADAMTS1 (M, GWAS)	ATP5PF	eQTL_catalogue_esophagus_gej sQTL	5.08573e-05	3.05277e-05	3459
APP/ADAMTS1 (M, GWAS)	ENSG00000232692	eQTL_catalogue_esophagus_mucosa eQTL	0.0769004	0	6091
APP/ADAMTS1 (M, GWAS)	GABPA	eQTL_catalogue_esophagus_mucosa eQTL	0.066941	0.025265	3475
APP/ADAMTS1 (M, GWAS)	ATP5PF	eQTL_catalogue_esophagus_mucosa eQTL	0.0419288	0	3481
APP/ADAMTS1 (M, GWAS)	APP	eQTL_catalogue_esophagus_mucosa eQTL	0.0401421	0	5260
APP/ADAMTS1 (M, GWAS)	ADAMTS1	eQTL_catalogue_esophagus_mucosa eQTL	0.0382261	0	6838
APP/ADAMTS1 (M, GWAS)	ADAMTS5	eQTL_catalogue_esophagus_mucosa eQTL	0.0361946	0	6520
APP/ADAMTS1 (M, GWAS)	ENSG00000260583	eQTL_catalogue_esophagus_mucosa eQTL	0.0353599	0	2707
APP/ADAMTS1 (M, GWAS)	JAM2	eQTL_catalogue_esophagus_mucosa eQTL	0.0303992	0	2943
APP/ADAMTS1 (M, GWAS)	CYYR1	eQTL_catalogue_esophagus_mucosa eQTL	0.0292585	0.00167114	6673
APP/ADAMTS1 (M, GWAS)	MIR155HG	eQTL_catalogue_esophagus_mucosa eQTL	0.022336	0	2623
APP/ADAMTS1 (M, GWAS)	ENSG00000287109	eQTL_catalogue_esophagus_mucosa eQTL	0.00478019	0.00814238	3065
APP/ADAMTS1 (M, GWAS)	MRPL39	eQTL_catalogue_esophagus_mucosa eQTL	0.00805408	0.00741258	2806
APP/ADAMTS1 (M, GWAS)	LINC01697	eQTL_catalogue_esophagus_mucosa eQTL	0.00305933	0	2512
APP/ADAMTS1 (M, GWAS)	ENSG00000232855	eQTL_catalogue_esophagus_mucosa eQTL	0.000276079	0	228
APP/ADAMTS1 (M, GWAS)	MRPL39	eQTL_catalogue_esophagus_mucosa sQTL	0.005128	0.00681262	2790
APP/ADAMTS1 (M, GWAS)	ATP5PF	eQTL_catalogue_esophagus_mucosa sQTL	5.41977e-05	3.05787e-05	3469
APP/ADAMTS1 (M, GWAS)	ENSG00000224541	eQTL_catalogue_esophagus_muscularis eQTL	0.0884702	0	5188
APP/ADAMTS1 (M, GWAS)	ENSG00000223563	eQTL_catalogue_esophagus_muscularis eQTL	0.0836759	0	6673
APP/ADAMTS1 (M, GWAS)	CYYR1	eQTL_catalogue_esophagus_muscularis eQTL	0.0539802	0.024487	6667
APP/ADAMTS1 (M, GWAS)	ATP5PF	eQTL_catalogue_esophagus_muscularis eQTL	0.0510866	0	3479
APP/ADAMTS1 (M, GWAS)	GABPA	eQTL_catalogue_esophagus_muscularis eQTL	0.0481551	0	3473
APP/ADAMTS1 (M, GWAS)	ADAMTS1	eQTL_catalogue_esophagus_muscularis eQTL	0.0441296	0	6830
APP/ADAMTS1 (M, GWAS)	ADAMTS5	eQTL_catalogue_esophagus_muscularis eQTL	0.0390495	0	6511
APP/ADAMTS1 (M, GWAS)	ENSG00000232692	eQTL_catalogue_esophagus_muscularis eQTL	0.0361205	0	6087
APP/ADAMTS1 (M, GWAS)	ENSG00000273115	eQTL_catalogue_esophagus_muscularis eQTL	0.0325866	0	6376
APP/ADAMTS1 (M, GWAS)	JAM2	eQTL_catalogue_esophagus_muscularis eQTL	0.0256782	0	2941
APP/ADAMTS1 (M, GWAS)	ENSG00000260583	eQTL_catalogue_esophagus_muscularis eQTL	0.0224763	0	2705
APP/ADAMTS1 (M, GWAS)	MIR155HG	eQTL_catalogue_esophagus_muscularis eQTL	0.0160393	0.00707121	2623
APP/ADAMTS1 (M, GWAS)	ENSG00000287109	eQTL_catalogue_esophagus_muscularis eQTL	0.00368613	0.00775016	3063
APP/ADAMTS1 (M, GWAS)	APP	eQTL_catalogue_esophagus_muscularis eQTL	0.00511375	0.00028867	5252
APP/ADAMTS1 (M, GWAS)	MRPL39	eQTL_catalogue_esophagus_muscularis eQTL	0.00411124	0.00498586	2804
APP/ADAMTS1 (M, GWAS)	LINC01697	eQTL_catalogue_esophagus_muscularis eQTL	0.00269612	0	2514
APP/ADAMTS1 (M, GWAS)	LINC01695	eQTL_catalogue_esophagus_muscularis eQTL	0.00208632	0	1711
APP/ADAMTS1 (M, GWAS)	LINC00161	eQTL_catalogue_esophagus_muscularis eQTL	0.000763949	0	643
APP/ADAMTS1 (M, GWAS)	ENSG00000232855	eQTL_catalogue_esophagus_muscularis eQTL	0.000241753	0	228
APP/ADAMTS1 (M, GWAS)	MRPL39	eQTL_catalogue_esophagus_muscularis sQTL	0.00491313	0.00739231	2788
APP/ADAMTS1 (M, GWAS)	LINC01697	eQTL_catalogue_esophagus_muscularis sQTL	0.002717	0	2318
APP/ADAMTS1 (M, GWAS)	ENSG00000232855	eQTL_catalogue_esophagus_muscularis sQTL	0.00180959	0	1375
APP/ADAMTS1 (M, GWAS)	APP	eQTL_catalogue_esophagus_muscularis sQTL	0.000257944	3.52414e-05	4476
APP/ADAMTS1 (M, GWAS)	ATP5PF	eQTL_catalogue_esophagus_muscularis sQTL	5.40576e-05	3.05713e-05	3467
APP/ADAMTS1 (M, GWAS)	MIR155HG	eQTL_catalogue_fairfax_monocytes_ifn24 eQTL	0.0815494	0	2538
APP/ADAMTS1 (M, GWAS)	JAM2	eQTL_catalogue_fairfax_monocytes_ifn24 eQTL	0.0616473	0	2854
APP/ADAMTS1 (M, GWAS)	GABPA	eQTL_catalogue_fairfax_monocytes_ifn24 eQTL	0.0554067	0	3396
APP/ADAMTS1 (M, GWAS)	APP	eQTL_catalogue_fairfax_monocytes_ifn24 eQTL	0.0416243	0	5163
APP/ADAMTS1 (M, GWAS)	CYYR1	eQTL_catalogue_fairfax_monocytes_ifn24 eQTL	0.0412768	0	6624
APP/ADAMTS1 (M, GWAS)	ADAMTS5	eQTL_catalogue_fairfax_monocytes_ifn24 eQTL	0.0389304	0	6535
APP/ADAMTS1 (M, GWAS)	ATP5PF	eQTL_catalogue_fairfax_monocytes_ifn24 eQTL	0.0382675	0.00273419	3402
APP/ADAMTS1 (M, GWAS)	ADAMTS1	eQTL_catalogue_fairfax_monocytes_ifn24 eQTL	0.0358236	0	6821
APP/ADAMTS1 (M, GWAS)	LINC00158	eQTL_catalogue_fairfax_monocytes_ifn24 eQTL	0.0354455	0	2142
APP/ADAMTS1 (M, GWAS)	ENSG00000260583	eQTL_catalogue_fairfax_monocytes_ifn24 eQTL	0.0329855	0	2620
APP/ADAMTS1 (M, GWAS)	MRPL39	eQTL_catalogue_fairfax_monocytes_ifn24 eQTL	0.00436491	0.0102973	2718
APP/ADAMTS1 (M, GWAS)	LINC00314	eQTL_catalogue_fairfax_monocytes_ifn24 eQTL	0.00451574	0	2741
APP/ADAMTS1 (M, GWAS)	LINC00161	eQTL_catalogue_fairfax_monocytes_ifn24 eQTL	0.000802345	0	672
APP/ADAMTS1 (M, GWAS)	GABPA	eQTL_catalogue_fairfax_monocytes_lps2 eQTL	0.124865	0	3372
APP/ADAMTS1 (M, GWAS)	ADAMTS1	eQTL_catalogue_fairfax_monocytes_lps2 eQTL	0.0847005	0	6738
APP/ADAMTS1 (M, GWAS)	ADAMTS5	eQTL_catalogue_fairfax_monocytes_lps2 eQTL	0.0663196	0	6455
APP/ADAMTS1 (M, GWAS)	ATP5PF	eQTL_catalogue_fairfax_monocytes_lps2 eQTL	0.051848	0	3378
APP/ADAMTS1 (M, GWAS)	APP	eQTL_catalogue_fairfax_monocytes_lps2 eQTL	0.0470335	0	5113
APP/ADAMTS1 (M, GWAS)	ENSG00000260583	eQTL_catalogue_fairfax_monocytes_lps2 eQTL	0.0420985	0.0277755	2599
APP/ADAMTS1 (M, GWAS)	CYYR1	eQTL_catalogue_fairfax_monocytes_lps2 eQTL	0.0402515	0.00932546	6542
APP/ADAMTS1 (M, GWAS)	MIR155HG	eQTL_catalogue_fairfax_monocytes_lps2 eQTL	0.0337267	0	2517
APP/ADAMTS1 (M, GWAS)	MRPL39	eQTL_catalogue_fairfax_monocytes_lps2 eQTL	0.0316929	0	2698
APP/ADAMTS1 (M, GWAS)	LINC00158	eQTL_catalogue_fairfax_monocytes_lps2 eQTL	0.0292928	0.0130487	2123
APP/ADAMTS1 (M, GWAS)	JAM2	eQTL_catalogue_fairfax_monocytes_lps2 eQTL	0.0278208	0.0137543	2834
APP/ADAMTS1 (M, GWAS)	LINC00314	eQTL_catalogue_fairfax_monocytes_lps2 eQTL	0.00333414	0	2694
APP/ADAMTS1 (M, GWAS)	LINC00161	eQTL_catalogue_fairfax_monocytes_lps2 eQTL	0.000928851	0	667
APP/ADAMTS1 (M, GWAS)	ATP5PF	eQTL_catalogue_fairfax_monocytes_lps24 eQTL	0.068456	0	3406
APP/ADAMTS1 (M, GWAS)	APP	eQTL_catalogue_fairfax_monocytes_lps24 eQTL	0.0550611	0	5155
APP/ADAMTS1 (M, GWAS)	GABPA	eQTL_catalogue_fairfax_monocytes_lps24 eQTL	0.0512104	0	3400
APP/ADAMTS1 (M, GWAS)	ADAMTS5	eQTL_catalogue_fairfax_monocytes_lps24 eQTL	0.0473675	0	6520
APP/ADAMTS1 (M, GWAS)	ADAMTS1	eQTL_catalogue_fairfax_monocytes_lps24 eQTL	0.0421049	0	6808
APP/ADAMTS1 (M, GWAS)	JAM2	eQTL_catalogue_fairfax_monocytes_lps24 eQTL	0.0358521	0	2862
APP/ADAMTS1 (M, GWAS)	ENSG00000260583	eQTL_catalogue_fairfax_monocytes_lps24 eQTL	0.035054	0	2626
APP/ADAMTS1 (M, GWAS)	MIR155HG	eQTL_catalogue_fairfax_monocytes_lps24 eQTL	0.0271029	0	2544
APP/ADAMTS1 (M, GWAS)	LINC00158	eQTL_catalogue_fairfax_monocytes_lps24 eQTL	0.0268013	0	2149
APP/ADAMTS1 (M, GWAS)	MRPL39	eQTL_catalogue_fairfax_monocytes_lps24 eQTL	0.0126935	0.00718509	2725
APP/ADAMTS1 (M, GWAS)	LINC00314	eQTL_catalogue_fairfax_monocytes_lps24 eQTL	0.00384184	0	2732
APP/ADAMTS1 (M, GWAS)	LINC00161	eQTL_catalogue_fairfax_monocytes_lps24 eQTL	0.000897127	0	668
APP/ADAMTS1 (M, GWAS)	CYYR1	eQTL_catalogue_fairfax_monocytes_lps24 eQTL	3.00309e-05	3.47778e-05	6614
APP/ADAMTS1 (M, GWAS)	ADAMTS1	eQTL_catalogue_fairfax_monocytes_naive eQTL	0.0664588	0	6838
APP/ADAMTS1 (M, GWAS)	GABPA	eQTL_catalogue_fairfax_monocytes_naive eQTL	0.0517898	0	3400
APP/ADAMTS1 (M, GWAS)	ATP5PF	eQTL_catalogue_fairfax_monocytes_naive eQTL	0.0510197	0	3406
APP/ADAMTS1 (M, GWAS)	ADAMTS5	eQTL_catalogue_fairfax_monocytes_naive eQTL	0.0384909	0	6551
APP/ADAMTS1 (M, GWAS)	APP	eQTL_catalogue_fairfax_monocytes_naive eQTL	0.0375099	0	5170
APP/ADAMTS1 (M, GWAS)	LINC00158	eQTL_catalogue_fairfax_monocytes_naive eQTL	0.0264772	0	2143
APP/ADAMTS1 (M, GWAS)	JAM2	eQTL_catalogue_fairfax_monocytes_naive eQTL	0.0252057	0	2855
APP/ADAMTS1 (M, GWAS)	ENSG00000260583	eQTL_catalogue_fairfax_monocytes_naive eQTL	0.0249006	0	2620
APP/ADAMTS1 (M, GWAS)	MIR155HG	eQTL_catalogue_fairfax_monocytes_naive eQTL	0.0219276	0	2538
APP/ADAMTS1 (M, GWAS)	MRPL39	eQTL_catalogue_fairfax_monocytes_naive eQTL	0.00780058	0.00610219	2719
APP/ADAMTS1 (M, GWAS)	LINC00314	eQTL_catalogue_fairfax_monocytes_naive eQTL	0.00291929	0	2753
APP/ADAMTS1 (M, GWAS)	LINC00161	eQTL_catalogue_fairfax_monocytes_naive eQTL	0.000933106	0	675
APP/ADAMTS1 (M, GWAS)	CYYR1	eQTL_catalogue_fairfax_monocytes_naive eQTL	4.90332e-05	3.23444e-05	6640
APP/ADAMTS1 (M, GWAS)	ADAMTS1	eQTL_catalogue_fibroblast eQTL	0.0619857	0	6867
APP/ADAMTS1 (M, GWAS)	MIR155HG	eQTL_catalogue_fibroblast eQTL	0.0553649	0	2625
APP/ADAMTS1 (M, GWAS)	ENSG00000222042	eQTL_catalogue_fibroblast eQTL	0.0510606	0	1989
APP/ADAMTS1 (M, GWAS)	GABPA	eQTL_catalogue_fibroblast eQTL	0.0452058	0	3475
APP/ADAMTS1 (M, GWAS)	ATP5PF	eQTL_catalogue_fibroblast eQTL	0.0425058	0	3481
APP/ADAMTS1 (M, GWAS)	ENSG00000223563	eQTL_catalogue_fibroblast eQTL	0.0378032	0	6710
APP/ADAMTS1 (M, GWAS)	APP	eQTL_catalogue_fibroblast eQTL	0.0374414	0	5256
APP/ADAMTS1 (M, GWAS)	ADAMTS5	eQTL_catalogue_fibroblast eQTL	0.0373713	0	6548
APP/ADAMTS1 (M, GWAS)	ENSG00000260583	eQTL_catalogue_fibroblast eQTL	0.0276359	0	2708
APP/ADAMTS1 (M, GWAS)	ENSG00000232692	eQTL_catalogue_fibroblast eQTL	0.0273661	0.000536446	6113
APP/ADAMTS1 (M, GWAS)	JAM2	eQTL_catalogue_fibroblast eQTL	0.0199317	0	2943
APP/ADAMTS1 (M, GWAS)	MRPL39	eQTL_catalogue_fibroblast eQTL	0.00512038	0.00708153	2807
APP/ADAMTS1 (M, GWAS)	LINC00161	eQTL_catalogue_fibroblast eQTL	0.00129315	0	644
APP/ADAMTS1 (M, GWAS)	ENSG00000232855	eQTL_catalogue_fibroblast eQTL	0.000281723	0	230
APP/ADAMTS1 (M, GWAS)	MRPL39	eQTL_catalogue_fibroblast sQTL	0.00697476	0.00675041	2791
APP/ADAMTS1 (M, GWAS)	APP	eQTL_catalogue_fibroblast sQTL	7.10678e-05	3.48889e-05	4515
APP/ADAMTS1 (M, GWAS)	ENSG00000224541	eQTL_catalogue_frontal_cortex eQTL	0.265417	0	4958
APP/ADAMTS1 (M, GWAS)	GABPA	eQTL_catalogue_frontal_cortex eQTL	0.0583375	0	3318
APP/ADAMTS1 (M, GWAS)	ENSG00000223563	eQTL_catalogue_frontal_cortex eQTL	0.0564485	0	6336
APP/ADAMTS1 (M, GWAS)	ATP5PF	eQTL_catalogue_frontal_cortex eQTL	0.055319	0	3323
APP/ADAMTS1 (M, GWAS)	CYYR1	eQTL_catalogue_frontal_cortex eQTL	0.0530714	0.0187279	6383
APP/ADAMTS1 (M, GWAS)	APP	eQTL_catalogue_frontal_cortex eQTL	0.0511092	0	5021
APP/ADAMTS1 (M, GWAS)	ENSG00000286902	eQTL_catalogue_frontal_cortex eQTL	0.0500888	0	5552
APP/ADAMTS1 (M, GWAS)	ADAMTS1	eQTL_catalogue_frontal_cortex eQTL	0.0473714	0	6490
APP/ADAMTS1 (M, GWAS)	ENSG00000287109	eQTL_catalogue_frontal_cortex eQTL	0.0455245	0.0241939	2921
APP/ADAMTS1 (M, GWAS)	ENSG00000232692	eQTL_catalogue_frontal_cortex eQTL	0.0453087	0	5852
APP/ADAMTS1 (M, GWAS)	ADAMTS5	eQTL_catalogue_frontal_cortex eQTL	0.0439908	0	6189
APP/ADAMTS1 (M, GWAS)	MIR155HG	eQTL_catalogue_frontal_cortex eQTL	0.037102	0	2490
APP/ADAMTS1 (M, GWAS)	JAM2	eQTL_catalogue_frontal_cortex eQTL	0.0356336	0	2799
APP/ADAMTS1 (M, GWAS)	MRPL39	eQTL_catalogue_frontal_cortex eQTL	0.0322138	0	2669
APP/ADAMTS1 (M, GWAS)	LINC00158	eQTL_catalogue_frontal_cortex eQTL	0.0306482	0.0172117	2111
APP/ADAMTS1 (M, GWAS)	ENSG00000260583	eQTL_catalogue_frontal_cortex eQTL	0.0291661	0	2571
APP/ADAMTS1 (M, GWAS)	ENSG00000229962	eQTL_catalogue_frontal_cortex eQTL	0.0290815	0	2363
APP/ADAMTS1 (M, GWAS)	APP-DT	eQTL_catalogue_frontal_cortex eQTL	0.00580251	7.26536e-05	5019
APP/ADAMTS1 (M, GWAS)	LINC00314	eQTL_catalogue_frontal_cortex eQTL	0.00267886	0	2516
APP/ADAMTS1 (M, GWAS)	ATP5PF	eQTL_catalogue_frontal_cortex sQTL	0.0643581	0.000520718	3312
APP/ADAMTS1 (M, GWAS)	GABPA	eQTL_catalogue_hippocampus eQTL	0.233778	0.137596	3259
APP/ADAMTS1 (M, GWAS)	ATP5PF	eQTL_catalogue_hippocampus eQTL	0.0710266	0	3264
APP/ADAMTS1 (M, GWAS)	ENSG00000232692	eQTL_catalogue_hippocampus eQTL	0.0558324	0	5767
APP/ADAMTS1 (M, GWAS)	MRPL39	eQTL_catalogue_hippocampus eQTL	0.0539527	0	2606
APP/ADAMTS1 (M, GWAS)	APP	eQTL_catalogue_hippocampus eQTL	0.0528103	0	4944
APP/ADAMTS1 (M, GWAS)	ENSG00000273115	eQTL_catalogue_hippocampus eQTL	0.0484125	0	6039
APP/ADAMTS1 (M, GWAS)	ENSG00000223563	eQTL_catalogue_hippocampus eQTL	0.0461389	0	6266
APP/ADAMTS1 (M, GWAS)	ENSG00000224541	eQTL_catalogue_hippocampus eQTL	0.0453682	0.0182742	4881
APP/ADAMTS1 (M, GWAS)	CYYR1	eQTL_catalogue_hippocampus eQTL	0.0446674	0	6299
APP/ADAMTS1 (M, GWAS)	ADAMTS5	eQTL_catalogue_hippocampus eQTL	0.0442073	0	6122
APP/ADAMTS1 (M, GWAS)	ADAMTS1	eQTL_catalogue_hippocampus eQTL	0.0428825	0	6413
APP/ADAMTS1 (M, GWAS)	MIR155HG	eQTL_catalogue_hippocampus eQTL	0.0415755	0	2426
APP/ADAMTS1 (M, GWAS)	ENSG00000260583	eQTL_catalogue_hippocampus eQTL	0.0361093	0	2507
APP/ADAMTS1 (M, GWAS)	LINC00158	eQTL_catalogue_hippocampus eQTL	0.0359921	0	2064
APP/ADAMTS1 (M, GWAS)	ENSG00000229962	eQTL_catalogue_hippocampus eQTL	0.0339799	0	2300
APP/ADAMTS1 (M, GWAS)	ENSG00000287109	eQTL_catalogue_hippocampus eQTL	0.0305526	0	2860
APP/ADAMTS1 (M, GWAS)	JAM2	eQTL_catalogue_hippocampus eQTL	0.0284818	0	2738
APP/ADAMTS1 (M, GWAS)	APP-DT	eQTL_catalogue_hippocampus eQTL	0.00580627	7.32e-05	4942
APP/ADAMTS1 (M, GWAS)	ENSG00000234083	eQTL_catalogue_hippocampus eQTL	0.00285768	0	2693
APP/ADAMTS1 (M, GWAS)	LINC00314	eQTL_catalogue_hippocampus eQTL	0.00253211	0	2506
APP/ADAMTS1 (M, GWAS)	LINC01697	eQTL_catalogue_hippocampus eQTL	0.00245838	0	2366
APP/ADAMTS1 (M, GWAS)	LINC00161	eQTL_catalogue_hippocampus eQTL	0.000750986	0	562
APP/ADAMTS1 (M, GWAS)	ENSG00000232855	eQTL_catalogue_hippocampus eQTL	0.000248606	0	209
APP/ADAMTS1 (M, GWAS)	ATP5PF	eQTL_catalogue_hippocampus sQTL	0.00939169	3.06038e-05	3253
APP/ADAMTS1 (M, GWAS)	ENSG00000273115	eQTL_catalogue_hypothalamus eQTL	0.354479	0	6200
APP/ADAMTS1 (M, GWAS)	GABPA	eQTL_catalogue_hypothalamus eQTL	0.0600137	0	3349
APP/ADAMTS1 (M, GWAS)	ENSG00000232692	eQTL_catalogue_hypothalamus eQTL	0.0593637	0	5924
APP/ADAMTS1 (M, GWAS)	APP	eQTL_catalogue_hypothalamus eQTL	0.0592405	0	5080
APP/ADAMTS1 (M, GWAS)	JAM2	eQTL_catalogue_hypothalamus eQTL	0.0541818	0	2825
APP/ADAMTS1 (M, GWAS)	ATP5PF	eQTL_catalogue_hypothalamus eQTL	0.0541037	0	3355
APP/ADAMTS1 (M, GWAS)	ADAMTS5	eQTL_catalogue_hypothalamus eQTL	0.0534688	0	6278
APP/ADAMTS1 (M, GWAS)	ENSG00000224541	eQTL_catalogue_hypothalamus eQTL	0.0465194	0.013741	5017
APP/ADAMTS1 (M, GWAS)	CYYR1	eQTL_catalogue_hypothalamus eQTL	0.0452087	0	6468
APP/ADAMTS1 (M, GWAS)	ENSG00000223563	eQTL_catalogue_hypothalamus eQTL	0.0448833	0	6432
APP/ADAMTS1 (M, GWAS)	ADAMTS1	eQTL_catalogue_hypothalamus eQTL	0.0429726	0	6580
APP/ADAMTS1 (M, GWAS)	MIR155HG	eQTL_catalogue_hypothalamus eQTL	0.0361611	0	2515
APP/ADAMTS1 (M, GWAS)	ENSG00000287109	eQTL_catalogue_hypothalamus eQTL	0.0354656	0	2947
APP/ADAMTS1 (M, GWAS)	LINC00158	eQTL_catalogue_hypothalamus eQTL	0.0346252	0	2132
APP/ADAMTS1 (M, GWAS)	MRPL39	eQTL_catalogue_hypothalamus eQTL	0.0307936	0	2695
APP/ADAMTS1 (M, GWAS)	ENSG00000260583	eQTL_catalogue_hypothalamus eQTL	0.028123	0	2596
APP/ADAMTS1 (M, GWAS)	APP-DT	eQTL_catalogue_hypothalamus eQTL	0.00498034	7.103e-05	5078
APP/ADAMTS1 (M, GWAS)	LINC00161	eQTL_catalogue_hypothalamus eQTL	0.000866769	0	572
APP/ADAMTS1 (M, GWAS)	ENSG00000232855	eQTL_catalogue_hypothalamus eQTL	0.000273155	0	213
APP/ADAMTS1 (M, GWAS)	ATP5PF	eQTL_catalogue_hypothalamus sQTL	0.0404788	6.28477e-05	3343
APP/ADAMTS1 (M, GWAS)	ADAMTS5	eQTL_catalogue_kasela_tcells_cd4 eQTL	0.0851587	0	6241
APP/ADAMTS1 (M, GWAS)	APP	eQTL_catalogue_kasela_tcells_cd4 eQTL	0.0834829	0	5125
APP/ADAMTS1 (M, GWAS)	ATP5PF	eQTL_catalogue_kasela_tcells_cd4 eQTL	0.0798045	0	3425
APP/ADAMTS1 (M, GWAS)	GABPA	eQTL_catalogue_kasela_tcells_cd4 eQTL	0.0630696	0	3421
APP/ADAMTS1 (M, GWAS)	CYYR1	eQTL_catalogue_kasela_tcells_cd4 eQTL	0.0475548	0	6507
APP/ADAMTS1 (M, GWAS)	ADAMTS1	eQTL_catalogue_kasela_tcells_cd4 eQTL	0.0439969	0	6548
APP/ADAMTS1 (M, GWAS)	ENSG00000260583	eQTL_catalogue_kasela_tcells_cd4 eQTL	0.0376552	0	2651
APP/ADAMTS1 (M, GWAS)	LINC00158	eQTL_catalogue_kasela_tcells_cd4 eQTL	0.0259167	0	2194
APP/ADAMTS1 (M, GWAS)	MIR155HG	eQTL_catalogue_kasela_tcells_cd4 eQTL	0.0253894	0	2571
APP/ADAMTS1 (M, GWAS)	MRPL39	eQTL_catalogue_kasela_tcells_cd4 eQTL	0.0242562	0	2753
APP/ADAMTS1 (M, GWAS)	JAM2	eQTL_catalogue_kasela_tcells_cd4 eQTL	0.0242392	0.0141878	2896
APP/ADAMTS1 (M, GWAS)	LINC00314	eQTL_catalogue_kasela_tcells_cd4 eQTL	0.00333264	0	2513
APP/ADAMTS1 (M, GWAS)	LINC00161	eQTL_catalogue_kasela_tcells_cd4 eQTL	0.000791959	0	503
APP/ADAMTS1 (M, GWAS)	ATP5PF	eQTL_catalogue_kasela_tcells_cd8 eQTL	0.115211	0	3420
APP/ADAMTS1 (M, GWAS)	ADAMTS5	eQTL_catalogue_kasela_tcells_cd8 eQTL	0.0845536	0	6236
APP/ADAMTS1 (M, GWAS)	GABPA	eQTL_catalogue_kasela_tcells_cd8 eQTL	0.0669745	0	3416
APP/ADAMTS1 (M, GWAS)	ENSG00000260583	eQTL_catalogue_kasela_tcells_cd8 eQTL	0.0489644	0	2648
APP/ADAMTS1 (M, GWAS)	APP	eQTL_catalogue_kasela_tcells_cd8 eQTL	0.0455631	0	5106
APP/ADAMTS1 (M, GWAS)	ADAMTS1	eQTL_catalogue_kasela_tcells_cd8 eQTL	0.0419425	0	6543
APP/ADAMTS1 (M, GWAS)	CYYR1	eQTL_catalogue_kasela_tcells_cd8 eQTL	0.0396167	0	6507
APP/ADAMTS1 (M, GWAS)	LINC00158	eQTL_catalogue_kasela_tcells_cd8 eQTL	0.0275373	0	2194
APP/ADAMTS1 (M, GWAS)	MIR155HG	eQTL_catalogue_kasela_tcells_cd8 eQTL	0.0266712	0	2568
APP/ADAMTS1 (M, GWAS)	JAM2	eQTL_catalogue_kasela_tcells_cd8 eQTL	0.0243767	0	2891
APP/ADAMTS1 (M, GWAS)	MRPL39	eQTL_catalogue_kasela_tcells_cd8 eQTL	0.0237428	0.00926884	2749
APP/ADAMTS1 (M, GWAS)	LINC00314	eQTL_catalogue_kasela_tcells_cd8 eQTL	0.00314174	0	2518
APP/ADAMTS1 (M, GWAS)	LINC00161	eQTL_catalogue_kasela_tcells_cd8 eQTL	0.000868783	0	499
APP/ADAMTS1 (M, GWAS)	ATP5PF	eQTL_catalogue_kidney eQTL	0.0844551	0	2752
APP/ADAMTS1 (M, GWAS)	GABPA	eQTL_catalogue_kidney eQTL	0.0691159	0	2748
APP/ADAMTS1 (M, GWAS)	ENSG00000273115	eQTL_catalogue_kidney eQTL	0.0642783	0	5183
APP/ADAMTS1 (M, GWAS)	ENSG00000233783	eQTL_catalogue_kidney eQTL	0.0602888	0	3448
APP/ADAMTS1 (M, GWAS)	ENSG00000224541	eQTL_catalogue_kidney eQTL	0.0593227	0	4238
APP/ADAMTS1 (M, GWAS)	ADAMTS5	eQTL_catalogue_kidney eQTL	0.0572186	0	5262
APP/ADAMTS1 (M, GWAS)	APP-DT	eQTL_catalogue_kidney eQTL	0.0565591	0	4294
APP/ADAMTS1 (M, GWAS)	APP	eQTL_catalogue_kidney eQTL	0.0557108	0	4295
APP/ADAMTS1 (M, GWAS)	ENSG00000232692	eQTL_catalogue_kidney eQTL	0.0542963	0	4941
APP/ADAMTS1 (M, GWAS)	ADAMTS1	eQTL_catalogue_kidney eQTL	0.0523864	0	5514
APP/ADAMTS1 (M, GWAS)	CYYR1	eQTL_catalogue_kidney eQTL	0.0517879	0	5403
APP/ADAMTS1 (M, GWAS)	ENSG00000287109	eQTL_catalogue_kidney eQTL	0.0400427	0	2381
APP/ADAMTS1 (M, GWAS)	ENSG00000260583	eQTL_catalogue_kidney eQTL	0.0370188	0	2099
APP/ADAMTS1 (M, GWAS)	JAM2	eQTL_catalogue_kidney eQTL	0.0357636	0	2262
APP/ADAMTS1 (M, GWAS)	MIR155HG	eQTL_catalogue_kidney eQTL	0.0345736	0	2036
APP/ADAMTS1 (M, GWAS)	MRPL39	eQTL_catalogue_kidney eQTL	0.0333842	0	2164
APP/ADAMTS1 (M, GWAS)	LINC00113	eQTL_catalogue_kidney eQTL	0.00735586	0	3122
APP/ADAMTS1 (M, GWAS)	LINC01697	eQTL_catalogue_kidney eQTL	0.00229252	0	2035
APP/ADAMTS1 (M, GWAS)	MIR155HG	eQTL_catalogue_lcl eQTL	0.164344	0	2331
APP/ADAMTS1 (M, GWAS)	LINC00158	eQTL_catalogue_lcl eQTL	0.0593246	0	1988
APP/ADAMTS1 (M, GWAS)	ATP5PF	eQTL_catalogue_lcl eQTL	0.0582201	0.0142187	3086
APP/ADAMTS1 (M, GWAS)	APP	eQTL_catalogue_lcl eQTL	0.0575108	0	4733
APP/ADAMTS1 (M, GWAS)	GABPA	eQTL_catalogue_lcl eQTL	0.0557063	0	3080
APP/ADAMTS1 (M, GWAS)	ENSG00000260583	eQTL_catalogue_lcl eQTL	0.0457202	0	2402
APP/ADAMTS1 (M, GWAS)	JAM2	eQTL_catalogue_lcl eQTL	0.0456101	0	2590
APP/ADAMTS1 (M, GWAS)	ENSG00000287109	eQTL_catalogue_lcl eQTL	0.0388644	0	2707
APP/ADAMTS1 (M, GWAS)	MRPL39	eQTL_catalogue_lcl eQTL	0.0330428	0	2485
APP/ADAMTS1 (M, GWAS)	ENSG00000229962	eQTL_catalogue_lcl eQTL	0.0330236	0	2222
APP/ADAMTS1 (M, GWAS)	ENSG00000222042	eQTL_catalogue_lcl eQTL	0.0305674	0	1771
APP/ADAMTS1 (M, GWAS)	ENSG00000223870	eQTL_catalogue_lcl eQTL	0.00408186	0	992
APP/ADAMTS1 (M, GWAS)	ENSG00000230379	eQTL_catalogue_lcl eQTL	0.00227402	0	693
APP/ADAMTS1 (M, GWAS)	ENSG00000227090	eQTL_catalogue_lcl eQTL	0.00209724	0	529
APP/ADAMTS1 (M, GWAS)	MRPL39	eQTL_catalogue_lcl sQTL	0.0339533	0.00962558	2473
APP/ADAMTS1 (M, GWAS)	ATP5PF	eQTL_catalogue_lcl sQTL	0.00542515	3.24286e-05	3074
APP/ADAMTS1 (M, GWAS)	MIR155HG	eQTL_catalogue_left_ventricle eQTL	0.0820091	0	2622
APP/ADAMTS1 (M, GWAS)	APP	eQTL_catalogue_left_ventricle eQTL	0.0291148	0.069042	5232
APP/ADAMTS1 (M, GWAS)	CYYR1-AS1	eQTL_catalogue_left_ventricle eQTL	0.0517228	0	6095
APP/ADAMTS1 (M, GWAS)	CYYR1	eQTL_catalogue_left_ventricle eQTL	0.049341	0	6629
APP/ADAMTS1 (M, GWAS)	GABPA	eQTL_catalogue_left_ventricle eQTL	0.0485981	0	3472
APP/ADAMTS1 (M, GWAS)	ATP5PF	eQTL_catalogue_left_ventricle eQTL	0.0450566	0	3478
APP/ADAMTS1 (M, GWAS)	ENSG00000224541	eQTL_catalogue_left_ventricle eQTL	0.0278904	0.0408059	5169
APP/ADAMTS1 (M, GWAS)	ENSG00000273115	eQTL_catalogue_left_ventricle eQTL	0.0398644	0	6339
APP/ADAMTS1 (M, GWAS)	ENSG00000223563	eQTL_catalogue_left_ventricle eQTL	0.0395999	0	6637
APP/ADAMTS1 (M, GWAS)	ENSG00000232692	eQTL_catalogue_left_ventricle eQTL	0.0380296	0	6055
APP/ADAMTS1 (M, GWAS)	MRPL39	eQTL_catalogue_left_ventricle eQTL	0.0374161	0.0212908	2804
APP/ADAMTS1 (M, GWAS)	ADAMTS5	eQTL_catalogue_left_ventricle eQTL	0.0357435	0	6476
APP/ADAMTS1 (M, GWAS)	ADAMTS1	eQTL_catalogue_left_ventricle eQTL	0.0348741	0	6794
APP/ADAMTS1 (M, GWAS)	ENSG00000260583	eQTL_catalogue_left_ventricle eQTL	0.0303292	0	2705
APP/ADAMTS1 (M, GWAS)	JAM2	eQTL_catalogue_left_ventricle eQTL	0.0240307	0	2940
APP/ADAMTS1 (M, GWAS)	APP-DT	eQTL_catalogue_left_ventricle eQTL	0.0160523	0.000850974	5230
APP/ADAMTS1 (M, GWAS)	ENSG00000287109	eQTL_catalogue_left_ventricle eQTL	0.00238189	0.00542129	3062
APP/ADAMTS1 (M, GWAS)	LINC01697	eQTL_catalogue_left_ventricle eQTL	0.00282458	0	2493
APP/ADAMTS1 (M, GWAS)	LINC00161	eQTL_catalogue_left_ventricle eQTL	0.000901631	0	640
APP/ADAMTS1 (M, GWAS)	ATP5PF	eQTL_catalogue_left_ventricle sQTL	5.34455e-05	3.05811e-05	3466
APP/ADAMTS1 (M, GWAS)	ADAMTS1	eQTL_catalogue_liver eQTL	0.0607619	0.669344	6530
APP/ADAMTS1 (M, GWAS)	ENSG00000287109	eQTL_catalogue_liver eQTL	0.315426	0.00967748	2884
APP/ADAMTS1 (M, GWAS)	APP	eQTL_catalogue_liver eQTL	0.0688885	0	4994
APP/ADAMTS1 (M, GWAS)	GABPA	eQTL_catalogue_liver eQTL	0.0662939	0	3280
APP/ADAMTS1 (M, GWAS)	ATP5PF	eQTL_catalogue_liver eQTL	0.0634147	0.0162901	3286
APP/ADAMTS1 (M, GWAS)	CYYR1	eQTL_catalogue_liver eQTL	0.0506172	0	6391
APP/ADAMTS1 (M, GWAS)	ENSG00000224541	eQTL_catalogue_liver eQTL	0.048107	0	4931
APP/ADAMTS1 (M, GWAS)	ADAMTS5	eQTL_catalogue_liver eQTL	0.0363202	0	6229
APP/ADAMTS1 (M, GWAS)	JAM2	eQTL_catalogue_liver eQTL	0.0336433	0	2762
APP/ADAMTS1 (M, GWAS)	ENSG00000260583	eQTL_catalogue_liver eQTL	0.0332361	0	2540
APP/ADAMTS1 (M, GWAS)	MIR155HG	eQTL_catalogue_liver eQTL	0.0324825	0	2464
APP/ADAMTS1 (M, GWAS)	MRPL39	eQTL_catalogue_liver eQTL	0.0301403	0	2628
APP/ADAMTS1 (M, GWAS)	LINC00161	eQTL_catalogue_liver eQTL	0.000689324	0	594
APP/ADAMTS1 (M, GWAS)	ENSG00000232855	eQTL_catalogue_liver eQTL	0.000276304	0	202
APP/ADAMTS1 (M, GWAS)	ATP5PF	eQTL_catalogue_liver sQTL	0.0111021	3.38206e-05	3274
APP/ADAMTS1 (M, GWAS)	ENSG00000224541	eQTL_catalogue_lung eQTL	0.152981	0	5160
APP/ADAMTS1 (M, GWAS)	ENSG00000233783	eQTL_catalogue_lung eQTL	0.125096	0.050091	4254
APP/ADAMTS1 (M, GWAS)	ENSG00000232692	eQTL_catalogue_lung eQTL	0.0998631	0	6053
APP/ADAMTS1 (M, GWAS)	ATP5PF	eQTL_catalogue_lung eQTL	0.0286489	0.0877747	3452
APP/ADAMTS1 (M, GWAS)	GABPA	eQTL_catalogue_lung eQTL	0.0519535	0	3446
APP/ADAMTS1 (M, GWAS)	ADAMTS1	eQTL_catalogue_lung eQTL	0.0466766	0	6797
APP/ADAMTS1 (M, GWAS)	APP	eQTL_catalogue_lung eQTL	0.0373221	0	5224
APP/ADAMTS1 (M, GWAS)	CYYR1	eQTL_catalogue_lung eQTL	0.0352365	0	6631
APP/ADAMTS1 (M, GWAS)	ENSG00000273115	eQTL_catalogue_lung eQTL	0.0326812	0.0132225	6339
APP/ADAMTS1 (M, GWAS)	ADAMTS5	eQTL_catalogue_lung eQTL	0.0320954	0.0169748	6485
APP/ADAMTS1 (M, GWAS)	MRPL39	eQTL_catalogue_lung eQTL	0.023981	0.0109307	2776
APP/ADAMTS1 (M, GWAS)	JAM2	eQTL_catalogue_lung eQTL	0.023191	0	2913
APP/ADAMTS1 (M, GWAS)	MIR155HG	eQTL_catalogue_lung eQTL	0.0224731	0	2593
APP/ADAMTS1 (M, GWAS)	ENSG00000260583	eQTL_catalogue_lung eQTL	0.0200092	0	2677
APP/ADAMTS1 (M, GWAS)	LINC00113	eQTL_catalogue_lung eQTL	0.0107334	0	3778
APP/ADAMTS1 (M, GWAS)	ENSG00000287109	eQTL_catalogue_lung eQTL	0.00657572	0.00610334	3035
APP/ADAMTS1 (M, GWAS)	LINC00161	eQTL_catalogue_lung eQTL	0.000781873	0	644
APP/ADAMTS1 (M, GWAS)	ENSG00000232855	eQTL_catalogue_lung eQTL	0.00044448	0	229
APP/ADAMTS1 (M, GWAS)	MRPL39	eQTL_catalogue_lung sQTL	0.00521432	0.00946125	2760
APP/ADAMTS1 (M, GWAS)	ATP5PF	eQTL_catalogue_lung sQTL	5.41784e-05	3.05822e-05	3440
APP/ADAMTS1 (M, GWAS)	JAM2	eQTL_catalogue_muscle eQTL	0.0785578	0	2944
APP/ADAMTS1 (M, GWAS)	ATP5PF	eQTL_catalogue_muscle eQTL	0.0713618	0.0325348	3484
APP/ADAMTS1 (M, GWAS)	GABPA	eQTL_catalogue_muscle eQTL	0.0517883	0	3478
APP/ADAMTS1 (M, GWAS)	CYYR1	eQTL_catalogue_muscle eQTL	0.0415322	0	6720
APP/ADAMTS1 (M, GWAS)	APP	eQTL_catalogue_muscle eQTL	0.0352725	0	5260
APP/ADAMTS1 (M, GWAS)	ADAMTS5	eQTL_catalogue_muscle eQTL	0.035249	0	6566
APP/ADAMTS1 (M, GWAS)	ADAMTS1	eQTL_catalogue_muscle eQTL	0.0313919	0	6886
APP/ADAMTS1 (M, GWAS)	ENSG00000232692	eQTL_catalogue_muscle eQTL	0.0300635	0	6135
APP/ADAMTS1 (M, GWAS)	ENSG00000260583	eQTL_catalogue_muscle eQTL	0.0240725	0.0199806	2708
APP/ADAMTS1 (M, GWAS)	MIR155HG	eQTL_catalogue_muscle eQTL	0.0213713	0	2624
APP/ADAMTS1 (M, GWAS)	MRPL39	eQTL_catalogue_muscle eQTL	0.0174388	0	2807
APP/ADAMTS1 (M, GWAS)	ENSG00000287109	eQTL_catalogue_muscle eQTL	0.00203514	0.00436024	3066
APP/ADAMTS1 (M, GWAS)	LINC01697	eQTL_catalogue_muscle eQTL	0.00277969	0	2558
APP/ADAMTS1 (M, GWAS)	LINC01697	eQTL_catalogue_muscle sQTL	0.00271239	0	2377
APP/ADAMTS1 (M, GWAS)	ATP5PF	eQTL_catalogue_muscle sQTL	5.42019e-05	3.05661e-05	3472
APP/ADAMTS1 (M, GWAS)	ENSG00000260583	eQTL_catalogue_nedelec_lysteria eQTL	0.125445	0	1960
APP/ADAMTS1 (M, GWAS)	ATP5PF	eQTL_catalogue_nedelec_lysteria eQTL	0.0709038	0	2533
APP/ADAMTS1 (M, GWAS)	GABPA	eQTL_catalogue_nedelec_lysteria eQTL	0.0571725	0	2528
APP/ADAMTS1 (M, GWAS)	APP	eQTL_catalogue_nedelec_lysteria eQTL	0.0512689	0	4100
APP/ADAMTS1 (M, GWAS)	MIR155HG	eQTL_catalogue_nedelec_lysteria eQTL	0.0329711	0	1915
APP/ADAMTS1 (M, GWAS)	MRPL39	eQTL_catalogue_nedelec_lysteria eQTL	0.032313	0	2014
APP/ADAMTS1 (M, GWAS)	LINC00158	eQTL_catalogue_nedelec_lysteria eQTL	0.0318336	0	1628
APP/ADAMTS1 (M, GWAS)	ATP5PF	eQTL_catalogue_nedelec_lysteria sQTL	0.0330527	2.96711e-05	2522
APP/ADAMTS1 (M, GWAS)	MRPL39	eQTL_catalogue_nedelec_naive eQTL	0.34398	0	2022
APP/ADAMTS1 (M, GWAS)	ATP5PF	eQTL_catalogue_nedelec_naive eQTL	0.0701392	0	2544
APP/ADAMTS1 (M, GWAS)	GABPA	eQTL_catalogue_nedelec_naive eQTL	0.0635313	0	2539
APP/ADAMTS1 (M, GWAS)	APP	eQTL_catalogue_nedelec_naive eQTL	0.0489497	0.0315972	4106
APP/ADAMTS1 (M, GWAS)	MIR155HG	eQTL_catalogue_nedelec_naive eQTL	0.0307213	0	1924
APP/ADAMTS1 (M, GWAS)	ENSG00000260583	eQTL_catalogue_nedelec_naive eQTL	0.0286647	0	1969
APP/ADAMTS1 (M, GWAS)	ATP5PF	eQTL_catalogue_nedelec_naive sQTL	0.0652721	2.98908e-05	2533
APP/ADAMTS1 (M, GWAS)	ENSG00000260583	eQTL_catalogue_nedelec_salmonella eQTL	0.131977	0	2082
APP/ADAMTS1 (M, GWAS)	GABPA	eQTL_catalogue_nedelec_salmonella eQTL	0.061016	0	2674
APP/ADAMTS1 (M, GWAS)	ATP5PF	eQTL_catalogue_nedelec_salmonella eQTL	0.0581672	0	2679
APP/ADAMTS1 (M, GWAS)	MRPL39	eQTL_catalogue_nedelec_salmonella eQTL	0.0518875	0.0453273	2142
APP/ADAMTS1 (M, GWAS)	APP	eQTL_catalogue_nedelec_salmonella eQTL	0.050394	0	4292
APP/ADAMTS1 (M, GWAS)	LINC00158	eQTL_catalogue_nedelec_salmonella eQTL	0.0337862	0	1724
APP/ADAMTS1 (M, GWAS)	MIR155HG	eQTL_catalogue_nedelec_salmonella eQTL	0.0323091	0	2032
APP/ADAMTS1 (M, GWAS)	ENSG00000229962	eQTL_catalogue_nedelec_salmonella eQTL	0.0296733	0	1937
APP/ADAMTS1 (M, GWAS)	ATP5PF	eQTL_catalogue_nedelec_salmonella sQTL	0.0485175	0.000170804	2668
APP/ADAMTS1 (M, GWAS)	ATP5PF	eQTL_catalogue_nucleus_accumbens eQTL	0.075551	0	3328
APP/ADAMTS1 (M, GWAS)	GABPA	eQTL_catalogue_nucleus_accumbens eQTL	0.0683848	0	3322
APP/ADAMTS1 (M, GWAS)	APP	eQTL_catalogue_nucleus_accumbens eQTL	0.0625716	0	5038
APP/ADAMTS1 (M, GWAS)	ADAMTS1	eQTL_catalogue_nucleus_accumbens eQTL	0.0612586	0	6489
APP/ADAMTS1 (M, GWAS)	CYYR1	eQTL_catalogue_nucleus_accumbens eQTL	0.0591294	0	6374
APP/ADAMTS1 (M, GWAS)	LINC00158	eQTL_catalogue_nucleus_accumbens eQTL	0.054897	0	2102
APP/ADAMTS1 (M, GWAS)	ENSG00000232692	eQTL_catalogue_nucleus_accumbens eQTL	0.0507587	0	5826
APP/ADAMTS1 (M, GWAS)	ENSG00000224541	eQTL_catalogue_nucleus_accumbens eQTL	0.0467178	0	4975
APP/ADAMTS1 (M, GWAS)	MRPL39	eQTL_catalogue_nucleus_accumbens eQTL	0.03987	0	2668
APP/ADAMTS1 (M, GWAS)	ENSG00000229962	eQTL_catalogue_nucleus_accumbens eQTL	0.0396174	0	2361
APP/ADAMTS1 (M, GWAS)	ENSG00000223563	eQTL_catalogue_nucleus_accumbens eQTL	0.0350782	0.0162229	6340
APP/ADAMTS1 (M, GWAS)	ENSG00000287109	eQTL_catalogue_nucleus_accumbens eQTL	0.0296895	0	2921
APP/ADAMTS1 (M, GWAS)	ENSG00000260583	eQTL_catalogue_nucleus_accumbens eQTL	0.0277068	0	2570
APP/ADAMTS1 (M, GWAS)	MIR155HG	eQTL_catalogue_nucleus_accumbens eQTL	0.0275013	0	2489
APP/ADAMTS1 (M, GWAS)	JAM2	eQTL_catalogue_nucleus_accumbens eQTL	0.0222928	0	2799
APP/ADAMTS1 (M, GWAS)	APP-DT	eQTL_catalogue_nucleus_accumbens eQTL	0.0050204	6.62002e-05	5036
APP/ADAMTS1 (M, GWAS)	ATP5PF	eQTL_catalogue_nucleus_accumbens sQTL	0.0123814	3.07196e-05	3316
APP/ADAMTS1 (M, GWAS)	ATP5PF	eQTL_catalogue_ovary eQTL	0.0939353	0	3290
APP/ADAMTS1 (M, GWAS)	ENSG00000273115	eQTL_catalogue_ovary eQTL	0.0929943	0	6046
APP/ADAMTS1 (M, GWAS)	GABPA	eQTL_catalogue_ovary eQTL	0.0570979	0	3284
APP/ADAMTS1 (M, GWAS)	ENSG00000224541	eQTL_catalogue_ovary eQTL	0.0521305	0	4922
APP/ADAMTS1 (M, GWAS)	ENSG00000236332	eQTL_catalogue_ovary eQTL	0.0518135	0	5010
APP/ADAMTS1 (M, GWAS)	ADAMTS1	eQTL_catalogue_ovary eQTL	0.0509552	0	6483
APP/ADAMTS1 (M, GWAS)	APP	eQTL_catalogue_ovary eQTL	0.0494665	0	4985
APP/ADAMTS1 (M, GWAS)	CYYR1	eQTL_catalogue_ovary eQTL	0.0486957	0	6315
APP/ADAMTS1 (M, GWAS)	ENSG00000223563	eQTL_catalogue_ovary eQTL	0.0480243	0	6330
APP/ADAMTS1 (M, GWAS)	ENSG00000232692	eQTL_catalogue_ovary eQTL	0.0474626	0	5786
APP/ADAMTS1 (M, GWAS)	ADAMTS5	eQTL_catalogue_ovary eQTL	0.041146	0.0211545	6179
APP/ADAMTS1 (M, GWAS)	MRPL39	eQTL_catalogue_ovary eQTL	0.0311783	0.0134196	2634
APP/ADAMTS1 (M, GWAS)	JAM2	eQTL_catalogue_ovary eQTL	0.0294359	0	2766
APP/ADAMTS1 (M, GWAS)	MIR155HG	eQTL_catalogue_ovary eQTL	0.0292573	0	2466
APP/ADAMTS1 (M, GWAS)	ENSG00000260583	eQTL_catalogue_ovary eQTL	0.0287914	0	2541
APP/ADAMTS1 (M, GWAS)	ENSG00000287109	eQTL_catalogue_ovary eQTL	0.028048	0	2888
APP/ADAMTS1 (M, GWAS)	LINC01697	eQTL_catalogue_ovary eQTL	0.00284765	0	2404
APP/ADAMTS1 (M, GWAS)	LINC00161	eQTL_catalogue_ovary eQTL	0.000805385	0	625
APP/ADAMTS1 (M, GWAS)	ENSG00000232855	eQTL_catalogue_ovary eQTL	0.000302662	0	226
APP/ADAMTS1 (M, GWAS)	MRPL39	eQTL_catalogue_ovary sQTL	0.0329439	0	2618
APP/ADAMTS1 (M, GWAS)	ATP5PF	eQTL_catalogue_ovary sQTL	0.00103763	2.83881e-05	3278
APP/ADAMTS1 (M, GWAS)	ADAMTS5	eQTL_catalogue_pancreas eQTL	0.0505568	0	6465
APP/ADAMTS1 (M, GWAS)	ATP5PF	eQTL_catalogue_pancreas eQTL	0.0501804	0	3446
APP/ADAMTS1 (M, GWAS)	GABPA	eQTL_catalogue_pancreas eQTL	0.0491255	0	3440
APP/ADAMTS1 (M, GWAS)	APP	eQTL_catalogue_pancreas eQTL	0.0448499	0	5214
APP/ADAMTS1 (M, GWAS)	ADAMTS1	eQTL_catalogue_pancreas eQTL	0.0444805	0	6777
APP/ADAMTS1 (M, GWAS)	CYYR1	eQTL_catalogue_pancreas eQTL	0.0441276	0	6624
APP/ADAMTS1 (M, GWAS)	JAM2	eQTL_catalogue_pancreas eQTL	0.0380022	0	2913
APP/ADAMTS1 (M, GWAS)	ENSG00000260583	eQTL_catalogue_pancreas eQTL	0.0263128	0	2679
APP/ADAMTS1 (M, GWAS)	MIR155HG	eQTL_catalogue_pancreas eQTL	0.023835	0	2597
APP/ADAMTS1 (M, GWAS)	MRPL39	eQTL_catalogue_pancreas eQTL	0.0210496	0.00916411	2778
APP/ADAMTS1 (M, GWAS)	MRPL39	eQTL_catalogue_pancreas sQTL	0.05405	0	2762
APP/ADAMTS1 (M, GWAS)	ATP5PF	eQTL_catalogue_pancreas sQTL	0.0243778	0.000114481	3434
APP/ADAMTS1 (M, GWAS)	ENSG00000232692	eQTL_catalogue_pituitary eQTL	0.0436782	0.749651	5965
APP/ADAMTS1 (M, GWAS)	ATP5PF	eQTL_catalogue_pituitary eQTL	0.0574814	0	3392
APP/ADAMTS1 (M, GWAS)	CYYR1	eQTL_catalogue_pituitary eQTL	0.0516735	0	6519
APP/ADAMTS1 (M, GWAS)	GABPA	eQTL_catalogue_pituitary eQTL	0.0505671	0	3386
APP/ADAMTS1 (M, GWAS)	APP	eQTL_catalogue_pituitary eQTL	0.0486148	0	5118
APP/ADAMTS1 (M, GWAS)	ENSG00000273115	eQTL_catalogue_pituitary eQTL	0.0482386	0	6246
APP/ADAMTS1 (M, GWAS)	ADAMTS1	eQTL_catalogue_pituitary eQTL	0.0465805	0	6646
APP/ADAMTS1 (M, GWAS)	ENSG00000224541	eQTL_catalogue_pituitary eQTL	0.0450269	0	5055
APP/ADAMTS1 (M, GWAS)	APP-DT	eQTL_catalogue_pituitary eQTL	0.0448497	0.0174959	5116
APP/ADAMTS1 (M, GWAS)	JAM2	eQTL_catalogue_pituitary eQTL	0.0445104	0	2855
APP/ADAMTS1 (M, GWAS)	ADAMTS5	eQTL_catalogue_pituitary eQTL	0.0431567	0	6345
APP/ADAMTS1 (M, GWAS)	MIR155HG	eQTL_catalogue_pituitary eQTL	0.0424553	0	2539
APP/ADAMTS1 (M, GWAS)	MRPL39	eQTL_catalogue_pituitary eQTL	0.0304888	0.0142359	2721
APP/ADAMTS1 (M, GWAS)	ENSG00000260583	eQTL_catalogue_pituitary eQTL	0.0252082	0	2622
APP/ADAMTS1 (M, GWAS)	ENSG00000287109	eQTL_catalogue_pituitary eQTL	0.00494867	0.00794917	2977
APP/ADAMTS1 (M, GWAS)	ENSG00000260583	eQTL_catalogue_prostate eQTL	0.147783	0	2656
APP/ADAMTS1 (M, GWAS)	ENSG00000232692	eQTL_catalogue_prostate eQTL	0.0549288	0.0140189	5981
APP/ADAMTS1 (M, GWAS)	GABPA	eQTL_catalogue_prostate eQTL	0.0515571	0	3384
APP/ADAMTS1 (M, GWAS)	ATP5PF	eQTL_catalogue_prostate eQTL	0.0503126	0	3390
APP/ADAMTS1 (M, GWAS)	ENSG00000224541	eQTL_catalogue_prostate eQTL	0.0467195	0	5078
APP/ADAMTS1 (M, GWAS)	ENSG00000273115	eQTL_catalogue_prostate eQTL	0.0461335	0	6270
APP/ADAMTS1 (M, GWAS)	APP	eQTL_catalogue_prostate eQTL	0.0458389	0	5141
APP/ADAMTS1 (M, GWAS)	LINC00158	eQTL_catalogue_prostate eQTL	0.0443824	0	2189
APP/ADAMTS1 (M, GWAS)	ADAMTS5	eQTL_catalogue_prostate eQTL	0.0441446	0	6414
APP/ADAMTS1 (M, GWAS)	CYYR1	eQTL_catalogue_prostate eQTL	0.0439186	0	6557
APP/ADAMTS1 (M, GWAS)	ADAMTS1	eQTL_catalogue_prostate eQTL	0.0426858	0	6721
APP/ADAMTS1 (M, GWAS)	ENSG00000223563	eQTL_catalogue_prostate eQTL	0.0375989	0	6572
APP/ADAMTS1 (M, GWAS)	JAM2	eQTL_catalogue_prostate eQTL	0.0299916	0	2859
APP/ADAMTS1 (M, GWAS)	MIR155HG	eQTL_catalogue_prostate eQTL	0.0274132	0	2574
APP/ADAMTS1 (M, GWAS)	MRPL39	eQTL_catalogue_prostate eQTL	0.0247012	0.011302	2748
APP/ADAMTS1 (M, GWAS)	LINC00113	eQTL_catalogue_prostate eQTL	0.00919304	0	3762
APP/ADAMTS1 (M, GWAS)	ENSG00000287109	eQTL_catalogue_prostate eQTL	0.00263998	0.00478599	2979
APP/ADAMTS1 (M, GWAS)	LINC01695	eQTL_catalogue_prostate eQTL	0.00220314	0	1709
APP/ADAMTS1 (M, GWAS)	LINC00161	eQTL_catalogue_prostate eQTL	0.000911564	0	640
APP/ADAMTS1 (M, GWAS)	ENSG00000232855	eQTL_catalogue_prostate eQTL	0.000359438	0	229
APP/ADAMTS1 (M, GWAS)	MRPL39	eQTL_catalogue_prostate sQTL	0.0260545	0	2735
APP/ADAMTS1 (M, GWAS)	ENSG00000232855	eQTL_catalogue_prostate sQTL	0.0015619	0	1371
APP/ADAMTS1 (M, GWAS)	ATP5PF	eQTL_catalogue_prostate sQTL	0.000187283	2.91606e-05	3378
APP/ADAMTS1 (M, GWAS)	CYYR1	eQTL_catalogue_putamen eQTL	0.0835971	0	6405
APP/ADAMTS1 (M, GWAS)	ENSG00000273115	eQTL_catalogue_putamen eQTL	0.083264	0	6134
APP/ADAMTS1 (M, GWAS)	GABPA	eQTL_catalogue_putamen eQTL	0.0759256	0	3336
APP/ADAMTS1 (M, GWAS)	ENSG00000287109	eQTL_catalogue_putamen eQTL	0.0752752	0	2935
APP/ADAMTS1 (M, GWAS)	LINC00158	eQTL_catalogue_putamen eQTL	0.0729783	0.0619434	2115
APP/ADAMTS1 (M, GWAS)	APP	eQTL_catalogue_putamen eQTL	0.0686031	0.0295045	5056
APP/ADAMTS1 (M, GWAS)	ATP5PF	eQTL_catalogue_putamen eQTL	0.0633594	0	3342
APP/ADAMTS1 (M, GWAS)	MRPL39	eQTL_catalogue_putamen eQTL	0.0589055	0.0335022	2683
APP/ADAMTS1 (M, GWAS)	ADAMTS5	eQTL_catalogue_putamen eQTL	0.0533685	0	6207
APP/ADAMTS1 (M, GWAS)	ENSG00000224541	eQTL_catalogue_putamen eQTL	0.0463073	0.00755523	4993
APP/ADAMTS1 (M, GWAS)	ADAMTS1	eQTL_catalogue_putamen eQTL	0.0462394	0	6510
APP/ADAMTS1 (M, GWAS)	ENSG00000232692	eQTL_catalogue_putamen eQTL	0.0461901	0	5861
APP/ADAMTS1 (M, GWAS)	ENSG00000223563	eQTL_catalogue_putamen eQTL	0.0459512	0	6361
APP/ADAMTS1 (M, GWAS)	MIR155HG	eQTL_catalogue_putamen eQTL	0.0314167	0	2504
APP/ADAMTS1 (M, GWAS)	ENSG00000229962	eQTL_catalogue_putamen eQTL	0.0308472	0	2374
APP/ADAMTS1 (M, GWAS)	ENSG00000260583	eQTL_catalogue_putamen eQTL	0.0303229	0	2584
APP/ADAMTS1 (M, GWAS)	JAM2	eQTL_catalogue_putamen eQTL	0.0267236	0.00950618	2813
APP/ADAMTS1 (M, GWAS)	APP-DT	eQTL_catalogue_putamen eQTL	0.00538355	6.76795e-05	5054
APP/ADAMTS1 (M, GWAS)	ATP5PF	eQTL_catalogue_putamen sQTL	0.000605093	2.79243e-05	3330
APP/ADAMTS1 (M, GWAS)	ATP5PF	eQTL_catalogue_quach_IAV eQTL	0.0864475	0	2320
APP/ADAMTS1 (M, GWAS)	GABPA	eQTL_catalogue_quach_IAV eQTL	0.0649288	0	2316
APP/ADAMTS1 (M, GWAS)	APP	eQTL_catalogue_quach_IAV eQTL	0.0469108	0.000179497	3708
APP/ADAMTS1 (M, GWAS)	ENSG00000232692	eQTL_catalogue_quach_IAV eQTL	0.038829	0.00707585	4285
APP/ADAMTS1 (M, GWAS)	ENSG00000260583	eQTL_catalogue_quach_IAV eQTL	0.0335644	0	1917
APP/ADAMTS1 (M, GWAS)	LINC00158	eQTL_catalogue_quach_IAV eQTL	0.03311	0	1590
APP/ADAMTS1 (M, GWAS)	MIR155HG	eQTL_catalogue_quach_IAV eQTL	0.0283863	0	1873
APP/ADAMTS1 (M, GWAS)	JAM2	eQTL_catalogue_quach_IAV eQTL	0.0269827	0.0180024	2044
APP/ADAMTS1 (M, GWAS)	MRPL39	eQTL_catalogue_quach_IAV eQTL	0.0261169	0	1969
APP/ADAMTS1 (M, GWAS)	CYYR1	eQTL_catalogue_quach_IAV eQTL	0.000232106	0.000546061	4707
APP/ADAMTS1 (M, GWAS)	MIR155HG	eQTL_catalogue_quach_LPS eQTL	0.154259	0	1898
APP/ADAMTS1 (M, GWAS)	GABPA	eQTL_catalogue_quach_LPS eQTL	0.0611338	0	2341
APP/ADAMTS1 (M, GWAS)	APP	eQTL_catalogue_quach_LPS eQTL	0.0561012	0	3760
APP/ADAMTS1 (M, GWAS)	ATP5PF	eQTL_catalogue_quach_LPS eQTL	0.0554055	0	2345
APP/ADAMTS1 (M, GWAS)	ENSG00000232692	eQTL_catalogue_quach_LPS eQTL	0.0475332	0.0138734	4355
APP/ADAMTS1 (M, GWAS)	ENSG00000229962	eQTL_catalogue_quach_LPS eQTL	0.038427	0	1807
APP/ADAMTS1 (M, GWAS)	ENSG00000260583	eQTL_catalogue_quach_LPS eQTL	0.0313441	0	1943
APP/ADAMTS1 (M, GWAS)	MRPL39	eQTL_catalogue_quach_LPS eQTL	0.0312724	0	1994
APP/ADAMTS1 (M, GWAS)	LINC00158	eQTL_catalogue_quach_LPS eQTL	0.0309243	0	1620
APP/ADAMTS1 (M, GWAS)	JAM2	eQTL_catalogue_quach_LPS eQTL	0.0272801	0.0297224	2068
APP/ADAMTS1 (M, GWAS)	CYYR1	eQTL_catalogue_quach_LPS eQTL	0.000189605	0.000120285	4784
APP/ADAMTS1 (M, GWAS)	GABPA	eQTL_catalogue_quach_Pam3CSK4 eQTL	0.0914397	0	2248
APP/ADAMTS1 (M, GWAS)	ENSG00000224541	eQTL_catalogue_quach_Pam3CSK4 eQTL	0.0894275	0	3586
APP/ADAMTS1 (M, GWAS)	ENSG00000260583	eQTL_catalogue_quach_Pam3CSK4 eQTL	0.0597032	0	1847
APP/ADAMTS1 (M, GWAS)	MIR155HG	eQTL_catalogue_quach_Pam3CSK4 eQTL	0.0595235	0	1803
APP/ADAMTS1 (M, GWAS)	ATP5PF	eQTL_catalogue_quach_Pam3CSK4 eQTL	0.0561097	0	2252
APP/ADAMTS1 (M, GWAS)	APP	eQTL_catalogue_quach_Pam3CSK4 eQTL	0.050064	0	3626
APP/ADAMTS1 (M, GWAS)	ENSG00000229962	eQTL_catalogue_quach_Pam3CSK4 eQTL	0.0365077	0	1714
APP/ADAMTS1 (M, GWAS)	JAM2	eQTL_catalogue_quach_Pam3CSK4 eQTL	0.0296111	0	1978
APP/ADAMTS1 (M, GWAS)	MRPL39	eQTL_catalogue_quach_Pam3CSK4 eQTL	0.0294153	0	1896
APP/ADAMTS1 (M, GWAS)	LINC00158	eQTL_catalogue_quach_Pam3CSK4 eQTL	0.0278611	0	1525
APP/ADAMTS1 (M, GWAS)	ENSG00000232692	eQTL_catalogue_quach_Pam3CSK4 eQTL	0.00540829	0.000502388	4193
APP/ADAMTS1 (M, GWAS)	CYYR1	eQTL_catalogue_quach_Pam3CSK4 eQTL	0.000352231	0.000540233	4595
APP/ADAMTS1 (M, GWAS)	ENSG00000224541	eQTL_catalogue_quach_R848 eQTL	0.079861	0	3580
APP/ADAMTS1 (M, GWAS)	APP	eQTL_catalogue_quach_R848 eQTL	0.067325	0	3620
APP/ADAMTS1 (M, GWAS)	ATP5PF	eQTL_catalogue_quach_R848 eQTL	0.0635255	0	2239
APP/ADAMTS1 (M, GWAS)	GABPA	eQTL_catalogue_quach_R848 eQTL	0.0595003	0	2235
APP/ADAMTS1 (M, GWAS)	MIR155HG	eQTL_catalogue_quach_R848 eQTL	0.0334772	0.00607026	1809
APP/ADAMTS1 (M, GWAS)	JAM2	eQTL_catalogue_quach_R848 eQTL	0.0274304	0.0327794	1965
APP/ADAMTS1 (M, GWAS)	ENSG00000260583	eQTL_catalogue_quach_R848 eQTL	0.0278649	0	1853
APP/ADAMTS1 (M, GWAS)	LINC00158	eQTL_catalogue_quach_R848 eQTL	0.0273327	0	1540
APP/ADAMTS1 (M, GWAS)	ENSG00000222042	eQTL_catalogue_quach_R848 eQTL	0.0268295	0	1380
APP/ADAMTS1 (M, GWAS)	MRPL39	eQTL_catalogue_quach_R848 eQTL	0.0264218	0	1902
APP/ADAMTS1 (M, GWAS)	ENSG00000229962	eQTL_catalogue_quach_R848 eQTL	0.025889	0.0103924	1722
APP/ADAMTS1 (M, GWAS)	ENSG00000232692	eQTL_catalogue_quach_R848 eQTL	0.0220241	0.00598105	4190
APP/ADAMTS1 (M, GWAS)	CYYR1	eQTL_catalogue_quach_R848 eQTL	0.00424094	9.76836e-05	4591
APP/ADAMTS1 (M, GWAS)	LINC01695	eQTL_catalogue_quach_R848 eQTL	0.0019521	0	1140
APP/ADAMTS1 (M, GWAS)	LINC00158	eQTL_catalogue_quach_R848 sQTL	0.0681285	0.197695	1435
APP/ADAMTS1 (M, GWAS)	GABPA	eQTL_catalogue_quach_naive eQTL	0.0673572	0	2323
APP/ADAMTS1 (M, GWAS)	APP	eQTL_catalogue_quach_naive eQTL	0.0642738	0	3713
APP/ADAMTS1 (M, GWAS)	ATP5PF	eQTL_catalogue_quach_naive eQTL	0.0564079	0	2327
APP/ADAMTS1 (M, GWAS)	ENSG00000232692	eQTL_catalogue_quach_naive eQTL	0.0540882	0	4290
APP/ADAMTS1 (M, GWAS)	MRPL39	eQTL_catalogue_quach_naive eQTL	0.0294536	0	1978
APP/ADAMTS1 (M, GWAS)	MIR155HG	eQTL_catalogue_quach_naive eQTL	0.0288274	0	1882
APP/ADAMTS1 (M, GWAS)	ENSG00000260583	eQTL_catalogue_quach_naive eQTL	0.0269596	0.0142163	1926
APP/ADAMTS1 (M, GWAS)	CYYR1	eQTL_catalogue_quach_naive eQTL	0.000190852	0.000198404	4714
APP/ADAMTS1 (M, GWAS)	ENSG00000232692	eQTL_catalogue_salivary_gland eQTL	0.0609838	0	5426
APP/ADAMTS1 (M, GWAS)	GABPA	eQTL_catalogue_salivary_gland eQTL	0.0561324	0	2999
APP/ADAMTS1 (M, GWAS)	ATP5PF	eQTL_catalogue_salivary_gland eQTL	0.0554516	0	3005
APP/ADAMTS1 (M, GWAS)	ADAMTS5	eQTL_catalogue_salivary_gland eQTL	0.0548506	0	5818
APP/ADAMTS1 (M, GWAS)	CYYR1	eQTL_catalogue_salivary_gland eQTL	0.0533337	0	5941
APP/ADAMTS1 (M, GWAS)	ENSG00000224541	eQTL_catalogue_salivary_gland eQTL	0.0514979	0	4567
APP/ADAMTS1 (M, GWAS)	APP	eQTL_catalogue_salivary_gland eQTL	0.0500983	0	4629
APP/ADAMTS1 (M, GWAS)	ADAMTS1	eQTL_catalogue_salivary_gland eQTL	0.0490969	0	6101
APP/ADAMTS1 (M, GWAS)	MRPL39	eQTL_catalogue_salivary_gland eQTL	0.0465232	0.023407	2407
APP/ADAMTS1 (M, GWAS)	ENSG00000287109	eQTL_catalogue_salivary_gland eQTL	0.0399242	0.0125805	2633
APP/ADAMTS1 (M, GWAS)	MIR155HG	eQTL_catalogue_salivary_gland eQTL	0.0344006	0	2257
APP/ADAMTS1 (M, GWAS)	JAM2	eQTL_catalogue_salivary_gland eQTL	0.0306417	0	2514
APP/ADAMTS1 (M, GWAS)	ENSG00000260583	eQTL_catalogue_salivary_gland eQTL	0.0301526	0	2327
APP/ADAMTS1 (M, GWAS)	LINC00314	eQTL_catalogue_salivary_gland eQTL	0.00255715	0	2472
APP/ADAMTS1 (M, GWAS)	LINC01697	eQTL_catalogue_salivary_gland eQTL	0.00247629	0	2331
APP/ADAMTS1 (M, GWAS)	ATP5PF	eQTL_catalogue_salivary_gland sQTL	0.0292572	3.07467e-05	2993
APP/ADAMTS1 (M, GWAS)	ADAMTS1	eQTL_catalogue_sigmoid_colon eQTL	0.119119	0	6804
APP/ADAMTS1 (M, GWAS)	CYYR1	eQTL_catalogue_sigmoid_colon eQTL	0.101715	0	6634
APP/ADAMTS1 (M, GWAS)	ADAMTS5	eQTL_catalogue_sigmoid_colon eQTL	0.0691674	0.0476272	6492
APP/ADAMTS1 (M, GWAS)	ENSG00000273115	eQTL_catalogue_sigmoid_colon eQTL	0.0550835	0	6345
APP/ADAMTS1 (M, GWAS)	GABPA	eQTL_catalogue_sigmoid_colon eQTL	0.0530144	0	3441
APP/ADAMTS1 (M, GWAS)	ENSG00000224541	eQTL_catalogue_sigmoid_colon eQTL	0.0454472	0	5128
APP/ADAMTS1 (M, GWAS)	ATP5PF	eQTL_catalogue_sigmoid_colon eQTL	0.0441117	0	3447
APP/ADAMTS1 (M, GWAS)	ENSG00000232692	eQTL_catalogue_sigmoid_colon eQTL	0.0421661	0	6061
APP/ADAMTS1 (M, GWAS)	APP	eQTL_catalogue_sigmoid_colon eQTL	0.0417378	0.0110066	5191
APP/ADAMTS1 (M, GWAS)	MIR155HG	eQTL_catalogue_sigmoid_colon eQTL	0.0319295	0	2592
APP/ADAMTS1 (M, GWAS)	ENSG00000260583	eQTL_catalogue_sigmoid_colon eQTL	0.0262878	0	2675
APP/ADAMTS1 (M, GWAS)	JAM2	eQTL_catalogue_sigmoid_colon eQTL	0.0251646	0	2910
APP/ADAMTS1 (M, GWAS)	MRPL39	eQTL_catalogue_sigmoid_colon eQTL	0.0240195	0.0129646	2774
APP/ADAMTS1 (M, GWAS)	ENSG00000287109	eQTL_catalogue_sigmoid_colon eQTL	0.00241595	0.00478398	3032
APP/ADAMTS1 (M, GWAS)	LINC01697	eQTL_catalogue_sigmoid_colon eQTL	0.00281996	0	2531
APP/ADAMTS1 (M, GWAS)	LINC00161	eQTL_catalogue_sigmoid_colon eQTL	0.00083435	0	636
APP/ADAMTS1 (M, GWAS)	ENSG00000232855	eQTL_catalogue_sigmoid_colon eQTL	0.000416323	0	226
APP/ADAMTS1 (M, GWAS)	MRPL39	eQTL_catalogue_sigmoid_colon sQTL	0.00501753	0.00615304	2758
APP/ADAMTS1 (M, GWAS)	ENSG00000232855	eQTL_catalogue_sigmoid_colon sQTL	0.00105367	0	908
APP/ADAMTS1 (M, GWAS)	ATP5PF	eQTL_catalogue_sigmoid_colon sQTL	5.41275e-05	3.05598e-05	3435
APP/ADAMTS1 (M, GWAS)	GABPA	eQTL_catalogue_skin_exposed eQTL	0.0373932	0.116921	3466
APP/ADAMTS1 (M, GWAS)	ADAMTS1	eQTL_catalogue_skin_exposed eQTL	0.0920677	0	6847
APP/ADAMTS1 (M, GWAS)	ENSG00000223563	eQTL_catalogue_skin_exposed eQTL	0.0672592	0.00579378	6692
APP/ADAMTS1 (M, GWAS)	ATP5PF	eQTL_catalogue_skin_exposed eQTL	0.0652455	0	3472
APP/ADAMTS1 (M, GWAS)	ENSG00000224541	eQTL_catalogue_skin_exposed eQTL	0.0464966	0	5178
APP/ADAMTS1 (M, GWAS)	ENSG00000232692	eQTL_catalogue_skin_exposed eQTL	0.040689	0	6104
APP/ADAMTS1 (M, GWAS)	APP	eQTL_catalogue_skin_exposed eQTL	0.036486	0	5241
APP/ADAMTS1 (M, GWAS)	JAM2	eQTL_catalogue_skin_exposed eQTL	0.0336409	0	2933
APP/ADAMTS1 (M, GWAS)	ADAMTS5	eQTL_catalogue_skin_exposed eQTL	0.031921	0	6532
APP/ADAMTS1 (M, GWAS)	ENSG00000260583	eQTL_catalogue_skin_exposed eQTL	0.0201362	0	2698
APP/ADAMTS1 (M, GWAS)	MIR155HG	eQTL_catalogue_skin_exposed eQTL	0.020041	0	2614
APP/ADAMTS1 (M, GWAS)	ENSG00000287109	eQTL_catalogue_skin_exposed eQTL	0.00516691	0.00841362	3055
APP/ADAMTS1 (M, GWAS)	LINC00113	eQTL_catalogue_skin_exposed eQTL	0.00746841	0	3806
APP/ADAMTS1 (M, GWAS)	MRPL39	eQTL_catalogue_skin_exposed eQTL	0.00486464	0.00737376	2797
APP/ADAMTS1 (M, GWAS)	CYYR1	eQTL_catalogue_skin_exposed eQTL	0.00576044	0.000651493	6687
APP/ADAMTS1 (M, GWAS)	LINC00161	eQTL_catalogue_skin_exposed eQTL	0.000741818	0	635
APP/ADAMTS1 (M, GWAS)	ENSG00000232855	eQTL_catalogue_skin_exposed eQTL	0.000365524	0	226
APP/ADAMTS1 (M, GWAS)	MRPL39	eQTL_catalogue_skin_exposed sQTL	0.00371589	0.00483605	2781
APP/ADAMTS1 (M, GWAS)	ATP5PF	eQTL_catalogue_skin_exposed sQTL	5.41852e-05	3.05905e-05	3460
APP/ADAMTS1 (M, GWAS)	ENSG00000224541	eQTL_catalogue_skin_non_exposed eQTL	0.124094	0.0648795	5165
APP/ADAMTS1 (M, GWAS)	ATP5PF	eQTL_catalogue_skin_non_exposed eQTL	0.0542592	0	3460
APP/ADAMTS1 (M, GWAS)	ENSG00000223563	eQTL_catalogue_skin_non_exposed eQTL	0.0542047	0	6688
APP/ADAMTS1 (M, GWAS)	GABPA	eQTL_catalogue_skin_non_exposed eQTL	0.0420942	0	3454
APP/ADAMTS1 (M, GWAS)	ENSG00000233783	eQTL_catalogue_skin_non_exposed eQTL	0.038911	0	4258
APP/ADAMTS1 (M, GWAS)	ADAMTS5	eQTL_catalogue_skin_non_exposed eQTL	0.0362603	0	6526
APP/ADAMTS1 (M, GWAS)	ADAMTS1	eQTL_catalogue_skin_non_exposed eQTL	0.0355937	0	6843
APP/ADAMTS1 (M, GWAS)	ENSG00000232692	eQTL_catalogue_skin_non_exposed eQTL	0.0335948	0	6092
APP/ADAMTS1 (M, GWAS)	CYYR1	eQTL_catalogue_skin_non_exposed eQTL	0.0333995	0	6677
APP/ADAMTS1 (M, GWAS)	APP	eQTL_catalogue_skin_non_exposed eQTL	0.0312772	0	5228
APP/ADAMTS1 (M, GWAS)	JAM2	eQTL_catalogue_skin_non_exposed eQTL	0.0289583	0	2924
APP/ADAMTS1 (M, GWAS)	MIR155HG	eQTL_catalogue_skin_non_exposed eQTL	0.0268698	0	2609
APP/ADAMTS1 (M, GWAS)	ENSG00000260583	eQTL_catalogue_skin_non_exposed eQTL	0.0247814	0	2690
APP/ADAMTS1 (M, GWAS)	ENSG00000287109	eQTL_catalogue_skin_non_exposed eQTL	0.00491396	0.00809715	3046
APP/ADAMTS1 (M, GWAS)	MRPL39	eQTL_catalogue_skin_non_exposed eQTL	0.00597894	0.00753289	2789
APP/ADAMTS1 (M, GWAS)	LINC00113	eQTL_catalogue_skin_non_exposed eQTL	0.00720819	0	3813
APP/ADAMTS1 (M, GWAS)	LINC00161	eQTL_catalogue_skin_non_exposed eQTL	0.000748477	0	642
APP/ADAMTS1 (M, GWAS)	ENSG00000232855	eQTL_catalogue_skin_non_exposed eQTL	0.000400225	0	229
APP/ADAMTS1 (M, GWAS)	MRPL39	eQTL_catalogue_skin_non_exposed sQTL	0.00584109	0.00516066	2773
APP/ADAMTS1 (M, GWAS)	APP	eQTL_catalogue_skin_non_exposed sQTL	9.81172e-05	3.60777e-05	4452
APP/ADAMTS1 (M, GWAS)	ATP5PF	eQTL_catalogue_skin_non_exposed sQTL	5.39784e-05	3.05896e-05	3448
APP/ADAMTS1 (M, GWAS)	CYYR1	eQTL_catalogue_small_intestine eQTL	0.120806	0	6264
APP/ADAMTS1 (M, GWAS)	ENSG00000224541	eQTL_catalogue_small_intestine eQTL	0.103211	0.0584833	4880
APP/ADAMTS1 (M, GWAS)	GABPA	eQTL_catalogue_small_intestine eQTL	0.0833647	0	3236
APP/ADAMTS1 (M, GWAS)	ENSG00000273115	eQTL_catalogue_small_intestine eQTL	0.0670857	0	5996
APP/ADAMTS1 (M, GWAS)	ADAMTS1	eQTL_catalogue_small_intestine eQTL	0.064777	0	6426
APP/ADAMTS1 (M, GWAS)	ENSG00000260583	eQTL_catalogue_small_intestine eQTL	0.0568092	0	2504
APP/ADAMTS1 (M, GWAS)	ATP5PF	eQTL_catalogue_small_intestine eQTL	0.0535757	0	3242
APP/ADAMTS1 (M, GWAS)	ADAMTS5	eQTL_catalogue_small_intestine eQTL	0.0466571	0	6126
APP/ADAMTS1 (M, GWAS)	ENSG00000232692	eQTL_catalogue_small_intestine eQTL	0.0457277	0	5718
APP/ADAMTS1 (M, GWAS)	APP	eQTL_catalogue_small_intestine eQTL	0.0454422	0	4942
APP/ADAMTS1 (M, GWAS)	ENSG00000223563	eQTL_catalogue_small_intestine eQTL	0.0400979	0	6275
APP/ADAMTS1 (M, GWAS)	MIR155HG	eQTL_catalogue_small_intestine eQTL	0.0304005	0	2425
APP/ADAMTS1 (M, GWAS)	JAM2	eQTL_catalogue_small_intestine eQTL	0.0279088	0	2731
APP/ADAMTS1 (M, GWAS)	MRPL39	eQTL_catalogue_small_intestine eQTL	0.02535	0.00997441	2601
APP/ADAMTS1 (M, GWAS)	ENSG00000287109	eQTL_catalogue_small_intestine eQTL	0.021983	0.00707758	2853
APP/ADAMTS1 (M, GWAS)	LINC01697	eQTL_catalogue_small_intestine eQTL	0.00266274	0	2375
APP/ADAMTS1 (M, GWAS)	LINC00161	eQTL_catalogue_small_intestine eQTL	0.000745267	0	607
APP/ADAMTS1 (M, GWAS)	ENSG00000232855	eQTL_catalogue_small_intestine eQTL	0.000314533	0	223
APP/ADAMTS1 (M, GWAS)	MRPL39	eQTL_catalogue_small_intestine sQTL	0.030661	0	2587
APP/ADAMTS1 (M, GWAS)	ATP5PF	eQTL_catalogue_small_intestine sQTL	0.00185919	3.02822e-05	3230
APP/ADAMTS1 (M, GWAS)	ENSG00000273115	eQTL_catalogue_spinal_cord eQTL	0.0707464	0	5846
APP/ADAMTS1 (M, GWAS)	ENSG00000286902	eQTL_catalogue_spinal_cord eQTL	0.0653582	0.00827953	5279
APP/ADAMTS1 (M, GWAS)	MRPL39	eQTL_catalogue_spinal_cord eQTL	0.0628164	0.0423548	2495
APP/ADAMTS1 (M, GWAS)	ATP5PF	eQTL_catalogue_spinal_cord eQTL	0.062178	0	3091
APP/ADAMTS1 (M, GWAS)	ADAMTS5	eQTL_catalogue_spinal_cord eQTL	0.0609111	0	5914
APP/ADAMTS1 (M, GWAS)	GABPA	eQTL_catalogue_spinal_cord eQTL	0.0585827	0	3086
APP/ADAMTS1 (M, GWAS)	APP	eQTL_catalogue_spinal_cord eQTL	0.0559168	0	4772
APP/ADAMTS1 (M, GWAS)	CYYR1	eQTL_catalogue_spinal_cord eQTL	0.0558181	0	6101
APP/ADAMTS1 (M, GWAS)	ENSG00000232692	eQTL_catalogue_spinal_cord eQTL	0.053774	0	5575
APP/ADAMTS1 (M, GWAS)	ADAMTS1	eQTL_catalogue_spinal_cord eQTL	0.0523089	0	6195
APP/ADAMTS1 (M, GWAS)	ENSG00000224541	eQTL_catalogue_spinal_cord eQTL	0.0515342	0	4709
APP/ADAMTS1 (M, GWAS)	ENSG00000223563	eQTL_catalogue_spinal_cord eQTL	0.0429372	0.00749008	6055
APP/ADAMTS1 (M, GWAS)	LINC00158	eQTL_catalogue_spinal_cord eQTL	0.0353032	0.0124688	1963
APP/ADAMTS1 (M, GWAS)	APP-DT	eQTL_catalogue_spinal_cord eQTL	0.0340586	0.000359514	4770
APP/ADAMTS1 (M, GWAS)	ENSG00000287109	eQTL_catalogue_spinal_cord eQTL	0.0324522	0	2728
APP/ADAMTS1 (M, GWAS)	JAM2	eQTL_catalogue_spinal_cord eQTL	0.0317695	0	2608
APP/ADAMTS1 (M, GWAS)	MIR155HG	eQTL_catalogue_spinal_cord eQTL	0.0308458	0	2329
APP/ADAMTS1 (M, GWAS)	ENSG00000260583	eQTL_catalogue_spinal_cord eQTL	0.0307891	0	2405
APP/ADAMTS1 (M, GWAS)	LINC00161	eQTL_catalogue_spinal_cord eQTL	0.000627006	0	525
APP/ADAMTS1 (M, GWAS)	ENSG00000232855	eQTL_catalogue_spinal_cord eQTL	0.000211191	0	181
APP/ADAMTS1 (M, GWAS)	ATP5PF	eQTL_catalogue_spinal_cord sQTL	0.00938451	3.04683e-05	3080
APP/ADAMTS1 (M, GWAS)	ATP5PF	eQTL_catalogue_spleen eQTL	0.134353	0	3402
APP/ADAMTS1 (M, GWAS)	ADAMTS5	eQTL_catalogue_spleen eQTL	0.0566051	0.0946286	6314
APP/ADAMTS1 (M, GWAS)	ENSG00000224541	eQTL_catalogue_spleen eQTL	0.082851	0	5053
APP/ADAMTS1 (M, GWAS)	JAM2	eQTL_catalogue_spleen eQTL	0.0810792	0	2872
APP/ADAMTS1 (M, GWAS)	CYYR1	eQTL_catalogue_spleen eQTL	0.0685893	0	6463
APP/ADAMTS1 (M, GWAS)	APP	eQTL_catalogue_spleen eQTL	0.0541124	0	5116
APP/ADAMTS1 (M, GWAS)	GABPA	eQTL_catalogue_spleen eQTL	0.0500305	0	3396
APP/ADAMTS1 (M, GWAS)	ENSG00000273115	eQTL_catalogue_spleen eQTL	0.047638	0.000506637	6174
APP/ADAMTS1 (M, GWAS)	CYYR1-AS1	eQTL_catalogue_spleen eQTL	0.0468207	0	5938
APP/ADAMTS1 (M, GWAS)	ADAMTS1	eQTL_catalogue_spleen eQTL	0.0457853	0	6626
APP/ADAMTS1 (M, GWAS)	ENSG00000223563	eQTL_catalogue_spleen eQTL	0.0447806	0	6473
APP/ADAMTS1 (M, GWAS)	ENSG00000232692	eQTL_catalogue_spleen eQTL	0.0425468	0	5899
APP/ADAMTS1 (M, GWAS)	ENSG00000260583	eQTL_catalogue_spleen eQTL	0.0337313	0	2643
APP/ADAMTS1 (M, GWAS)	MIR155HG	eQTL_catalogue_spleen eQTL	0.0321895	0	2560
APP/ADAMTS1 (M, GWAS)	MRPL39	eQTL_catalogue_spleen eQTL	0.0314409	0	2740
APP/ADAMTS1 (M, GWAS)	ENSG00000231236	eQTL_catalogue_spleen eQTL	0.0106611	0.000579678	4783
APP/ADAMTS1 (M, GWAS)	ENSG00000287109	eQTL_catalogue_spleen eQTL	0.00588547	0.00809823	2993
APP/ADAMTS1 (M, GWAS)	LINC00161	eQTL_catalogue_spleen eQTL	0.000764388	0	629
APP/ADAMTS1 (M, GWAS)	ENSG00000232855	eQTL_catalogue_spleen eQTL	0.000413585	0	226
APP/ADAMTS1 (M, GWAS)	ENSG00000236332	eQTL_catalogue_spleen eQTL	3.22712e-05	4.67749e-05	5063
APP/ADAMTS1 (M, GWAS)	ATP5PF	eQTL_catalogue_spleen sQTL	5.69397e-05	3.01352e-05	3390
APP/ADAMTS1 (M, GWAS)	ENSG00000231236	eQTL_catalogue_spleen sQTL	3.48239e-05	4.20131e-05	4930
APP/ADAMTS1 (M, GWAS)	CYYR1	eQTL_catalogue_stomach eQTL	0.0951155	0	6608
APP/ADAMTS1 (M, GWAS)	ATP5PF	eQTL_catalogue_stomach eQTL	0.0849237	0	3446
APP/ADAMTS1 (M, GWAS)	ADAMTS1	eQTL_catalogue_stomach eQTL	0.0662376	0	6776
APP/ADAMTS1 (M, GWAS)	ENSG00000224541	eQTL_catalogue_stomach eQTL	0.0472713	0	5149
APP/ADAMTS1 (M, GWAS)	GABPA	eQTL_catalogue_stomach eQTL	0.045455	0	3440
APP/ADAMTS1 (M, GWAS)	APP	eQTL_catalogue_stomach eQTL	0.0442951	0	5213
APP/ADAMTS1 (M, GWAS)	ENSG00000232692	eQTL_catalogue_stomach eQTL	0.04398	0	6032
APP/ADAMTS1 (M, GWAS)	ENSG00000273115	eQTL_catalogue_stomach eQTL	0.0393941	0	6316
APP/ADAMTS1 (M, GWAS)	ADAMTS5	eQTL_catalogue_stomach eQTL	0.0388274	0	6463
APP/ADAMTS1 (M, GWAS)	MIR155HG	eQTL_catalogue_stomach eQTL	0.0315801	0	2603
APP/ADAMTS1 (M, GWAS)	ENSG00000260583	eQTL_catalogue_stomach eQTL	0.0283525	0	2684
APP/ADAMTS1 (M, GWAS)	JAM2	eQTL_catalogue_stomach eQTL	0.026003	0	2911
APP/ADAMTS1 (M, GWAS)	ENSG00000287109	eQTL_catalogue_stomach eQTL	0.0205969	0.00857571	3033
APP/ADAMTS1 (M, GWAS)	MRPL39	eQTL_catalogue_stomach eQTL	0.0145644	0.00665338	2781
APP/ADAMTS1 (M, GWAS)	LINC01697	eQTL_catalogue_stomach eQTL	0.00308345	0	2492
APP/ADAMTS1 (M, GWAS)	LINC00161	eQTL_catalogue_stomach eQTL	0.00083593	0	643
APP/ADAMTS1 (M, GWAS)	ENSG00000232855	eQTL_catalogue_stomach eQTL	0.000265314	0	228
APP/ADAMTS1 (M, GWAS)	MRPL39	eQTL_catalogue_stomach sQTL	0.0132765	0.00516063	2765
APP/ADAMTS1 (M, GWAS)	LINC01697	eQTL_catalogue_stomach sQTL	0.00273213	0	2314
APP/ADAMTS1 (M, GWAS)	ATP5PF	eQTL_catalogue_stomach sQTL	5.39155e-05	3.06014e-05	3434
APP/ADAMTS1 (M, GWAS)	ENSG00000286902	eQTL_catalogue_substantia_nigra eQTL	0.0512597	0.30461	5121
APP/ADAMTS1 (M, GWAS)	GABPA	eQTL_catalogue_substantia_nigra eQTL	0.0960917	0	3028
APP/ADAMTS1 (M, GWAS)	ENSG00000287109	eQTL_catalogue_substantia_nigra eQTL	0.086726	0	2660
APP/ADAMTS1 (M, GWAS)	ADAMTS1	eQTL_catalogue_substantia_nigra eQTL	0.0651436	0	6015
APP/ADAMTS1 (M, GWAS)	ATP5PF	eQTL_catalogue_substantia_nigra eQTL	0.0570937	0	3033
APP/ADAMTS1 (M, GWAS)	APP	eQTL_catalogue_substantia_nigra eQTL	0.0526382	0	4624
APP/ADAMTS1 (M, GWAS)	ENSG00000224541	eQTL_catalogue_substantia_nigra eQTL	0.052145	0.0220835	4567
APP/ADAMTS1 (M, GWAS)	ENSG00000232692	eQTL_catalogue_substantia_nigra eQTL	0.0515647	0	5405
APP/ADAMTS1 (M, GWAS)	CYYR1	eQTL_catalogue_substantia_nigra eQTL	0.0511474	0.0157176	5908
APP/ADAMTS1 (M, GWAS)	ADAMTS5	eQTL_catalogue_substantia_nigra eQTL	0.0495851	0	5752
APP/ADAMTS1 (M, GWAS)	ENSG00000223563	eQTL_catalogue_substantia_nigra eQTL	0.0489697	0	5883
APP/ADAMTS1 (M, GWAS)	ENSG00000273115	eQTL_catalogue_substantia_nigra eQTL	0.0483697	0	5662
APP/ADAMTS1 (M, GWAS)	APP-DT	eQTL_catalogue_substantia_nigra eQTL	0.0403368	0.000144716	4623
APP/ADAMTS1 (M, GWAS)	MIR155HG	eQTL_catalogue_substantia_nigra eQTL	0.0388199	0	2286
APP/ADAMTS1 (M, GWAS)	ENSG00000260583	eQTL_catalogue_substantia_nigra eQTL	0.0329065	0	2347
APP/ADAMTS1 (M, GWAS)	LINC00158	eQTL_catalogue_substantia_nigra eQTL	0.0321346	0	1943
APP/ADAMTS1 (M, GWAS)	JAM2	eQTL_catalogue_substantia_nigra eQTL	0.0301719	0.0215618	2538
APP/ADAMTS1 (M, GWAS)	MRPL39	eQTL_catalogue_substantia_nigra eQTL	0.0300077	0	2417
APP/ADAMTS1 (M, GWAS)	LINC00161	eQTL_catalogue_substantia_nigra eQTL	0.000689691	0	526
APP/ADAMTS1 (M, GWAS)	ENSG00000232855	eQTL_catalogue_substantia_nigra eQTL	0.000214217	0	187
APP/ADAMTS1 (M, GWAS)	ENSG00000223563	eQTL_catalogue_testis eQTL	0.0721287	0	6660
APP/ADAMTS1 (M, GWAS)	ENSG00000287109	eQTL_catalogue_testis eQTL	0.0559234	0.0257586	3029
APP/ADAMTS1 (M, GWAS)	MIR155HG	eQTL_catalogue_testis eQTL	0.0541206	0	2590
APP/ADAMTS1 (M, GWAS)	ENSG00000233783	eQTL_catalogue_testis eQTL	0.0534639	0	4238
APP/ADAMTS1 (M, GWAS)	ENSG00000273115	eQTL_catalogue_testis eQTL	0.0509342	0	6368
APP/ADAMTS1 (M, GWAS)	ENSG00000222042	eQTL_catalogue_testis eQTL	0.0499199	0.0288588	1965
APP/ADAMTS1 (M, GWAS)	GABPA	eQTL_catalogue_testis eQTL	0.0493801	0	3439
APP/ADAMTS1 (M, GWAS)	ATP5PF	eQTL_catalogue_testis eQTL	0.048046	0	3445
APP/ADAMTS1 (M, GWAS)	APP	eQTL_catalogue_testis eQTL	0.0431436	0.0130888	5206
APP/ADAMTS1 (M, GWAS)	ENSG00000229025	eQTL_catalogue_testis eQTL	0.040402	0	5918
APP/ADAMTS1 (M, GWAS)	ADAMTS1	eQTL_catalogue_testis eQTL	0.0396714	0	6816
APP/ADAMTS1 (M, GWAS)	CYYR1	eQTL_catalogue_testis eQTL	0.0392576	0	6656
APP/ADAMTS1 (M, GWAS)	ENSG00000232692	eQTL_catalogue_testis eQTL	0.0380872	0	6083
APP/ADAMTS1 (M, GWAS)	ENSG00000224541	eQTL_catalogue_testis eQTL	0.0372557	0.00213802	5143
APP/ADAMTS1 (M, GWAS)	LINC01673	eQTL_catalogue_testis eQTL	0.036262	0.00142282	4309
APP/ADAMTS1 (M, GWAS)	LINC00158	eQTL_catalogue_testis eQTL	0.0289687	0	2197
APP/ADAMTS1 (M, GWAS)	ENSG00000229962	eQTL_catalogue_testis eQTL	0.0247633	0	2462
APP/ADAMTS1 (M, GWAS)	ENSG00000260583	eQTL_catalogue_testis eQTL	0.0242766	0	2672
APP/ADAMTS1 (M, GWAS)	JAM2	eQTL_catalogue_testis eQTL	0.0242683	0	2907
APP/ADAMTS1 (M, GWAS)	LINC00113	eQTL_catalogue_testis eQTL	0.00687916	0	3803
APP/ADAMTS1 (M, GWAS)	MRPL39	eQTL_catalogue_testis eQTL	0.00440897	0.00548705	2771
APP/ADAMTS1 (M, GWAS)	ENSG00000223870	eQTL_catalogue_testis eQTL	0.00433985	0	1140
APP/ADAMTS1 (M, GWAS)	LINC01697	eQTL_catalogue_testis eQTL	0.00270441	0	2538
APP/ADAMTS1 (M, GWAS)	ENSG00000244278	eQTL_catalogue_testis eQTL	0.00241994	0	944
APP/ADAMTS1 (M, GWAS)	ENSG00000230379	eQTL_catalogue_testis eQTL	0.00226745	0	801
APP/ADAMTS1 (M, GWAS)	LINC01695	eQTL_catalogue_testis eQTL	0.00220274	0	1740
APP/ADAMTS1 (M, GWAS)	LINC01692	eQTL_catalogue_testis eQTL	0.000826494	0	373
APP/ADAMTS1 (M, GWAS)	LINC00161	eQTL_catalogue_testis eQTL	0.000742084	0	636
APP/ADAMTS1 (M, GWAS)	ADAMTS5	eQTL_catalogue_testis eQTL	0.000517949	0.000540263	6501
APP/ADAMTS1 (M, GWAS)	ENSG00000236332	eQTL_catalogue_testis eQTL	7.99058e-05	8.27018e-05	5247
APP/ADAMTS1 (M, GWAS)	LINC00158	eQTL_catalogue_testis sQTL	0.0283278	0.251885	2110
APP/ADAMTS1 (M, GWAS)	MRPL39	eQTL_catalogue_testis sQTL	0.00475043	0.00718426	2755
APP/ADAMTS1 (M, GWAS)	LINC01673	eQTL_catalogue_testis sQTL	0.000272925	0.000215654	4264
APP/ADAMTS1 (M, GWAS)	ATP5PF	eQTL_catalogue_testis sQTL	5.4181e-05	3.05849e-05	3433
APP/ADAMTS1 (M, GWAS)	ENSG00000233783	eQTL_catalogue_thyroid eQTL	0.0975632	0	4281
APP/ADAMTS1 (M, GWAS)	APP	eQTL_catalogue_thyroid eQTL	0.0611846	0	5262
APP/ADAMTS1 (M, GWAS)	GABPA	eQTL_catalogue_thyroid eQTL	0.0515419	0	3472
APP/ADAMTS1 (M, GWAS)	ATP5PF	eQTL_catalogue_thyroid eQTL	0.0448069	0	3478
APP/ADAMTS1 (M, GWAS)	ADAMTS1	eQTL_catalogue_thyroid eQTL	0.0442035	0	6874
APP/ADAMTS1 (M, GWAS)	ENSG00000273115	eQTL_catalogue_thyroid eQTL	0.0435151	0	6418
APP/ADAMTS1 (M, GWAS)	APP-DT	eQTL_catalogue_thyroid eQTL	0.0386101	0	5260
APP/ADAMTS1 (M, GWAS)	ENSG00000224541	eQTL_catalogue_thyroid eQTL	0.0360174	0.0110772	5198
APP/ADAMTS1 (M, GWAS)	CYYR1	eQTL_catalogue_thyroid eQTL	0.0338374	0	6711
APP/ADAMTS1 (M, GWAS)	ADAMTS5	eQTL_catalogue_thyroid eQTL	0.0296166	0	6555
APP/ADAMTS1 (M, GWAS)	ENSG00000232692	eQTL_catalogue_thyroid eQTL	0.0253773	0.0252368	6134
APP/ADAMTS1 (M, GWAS)	JAM2	eQTL_catalogue_thyroid eQTL	0.0224518	0	2939
APP/ADAMTS1 (M, GWAS)	MIR155HG	eQTL_catalogue_thyroid eQTL	0.0211004	0	2620
APP/ADAMTS1 (M, GWAS)	ENSG00000260583	eQTL_catalogue_thyroid eQTL	0.0210245	0	2704
APP/ADAMTS1 (M, GWAS)	ENSG00000287109	eQTL_catalogue_thyroid eQTL	0.0024774	0.00773754	3061
APP/ADAMTS1 (M, GWAS)	LINC00113	eQTL_catalogue_thyroid eQTL	0.00616882	0	3830
APP/ADAMTS1 (M, GWAS)	MRPL39	eQTL_catalogue_thyroid eQTL	0.0023885	0.00513962	2803
APP/ADAMTS1 (M, GWAS)	ENSG00000223563	eQTL_catalogue_thyroid eQTL	0.00321202	0.00373493	6717
APP/ADAMTS1 (M, GWAS)	LINC01697	eQTL_catalogue_thyroid eQTL	0.00253049	0	2551
APP/ADAMTS1 (M, GWAS)	LINC00161	eQTL_catalogue_thyroid eQTL	0.00185621	0	643
APP/ADAMTS1 (M, GWAS)	ENSG00000232855	eQTL_catalogue_thyroid eQTL	0.000245922	0	229
APP/ADAMTS1 (M, GWAS)	ATP5PF	eQTL_catalogue_thyroid sQTL	5.41992e-05	3.05821e-05	3466
APP/ADAMTS1 (M, GWAS)	ADAMTS1	eQTL_catalogue_tibial_artery eQTL	0.0887537	0	6876
APP/ADAMTS1 (M, GWAS)	ENSG00000232692	eQTL_catalogue_tibial_artery eQTL	0.0742119	0	6132
APP/ADAMTS1 (M, GWAS)	GABPA	eQTL_catalogue_tibial_artery eQTL	0.0479717	0	3478
APP/ADAMTS1 (M, GWAS)	APP	eQTL_catalogue_tibial_artery eQTL	0.0412223	0	5259
APP/ADAMTS1 (M, GWAS)	ADAMTS5	eQTL_catalogue_tibial_artery eQTL	0.0399194	0.0121268	6560
APP/ADAMTS1 (M, GWAS)	ATP5PF	eQTL_catalogue_tibial_artery eQTL	0.0388949	0.0133476	3484
APP/ADAMTS1 (M, GWAS)	CYYR1	eQTL_catalogue_tibial_artery eQTL	0.0367395	0	6711
APP/ADAMTS1 (M, GWAS)	ENSG00000223563	eQTL_catalogue_tibial_artery eQTL	0.0366111	0	6721
APP/ADAMTS1 (M, GWAS)	MIR155HG	eQTL_catalogue_tibial_artery eQTL	0.0338736	0	2623
APP/ADAMTS1 (M, GWAS)	ENSG00000260583	eQTL_catalogue_tibial_artery eQTL	0.0255892	0	2708
APP/ADAMTS1 (M, GWAS)	JAM2	eQTL_catalogue_tibial_artery eQTL	0.0236924	0	2944
APP/ADAMTS1 (M, GWAS)	ENSG00000287109	eQTL_catalogue_tibial_artery eQTL	0.00214299	0.00457659	3066
APP/ADAMTS1 (M, GWAS)	MRPL39	eQTL_catalogue_tibial_artery eQTL	0.00247064	0.0041689	2807
APP/ADAMTS1 (M, GWAS)	LINC00161	eQTL_catalogue_tibial_artery eQTL	0.000856942	0	644
APP/ADAMTS1 (M, GWAS)	ENSG00000232855	eQTL_catalogue_tibial_artery eQTL	0.000320814	0	229
APP/ADAMTS1 (M, GWAS)	MRPL39	eQTL_catalogue_tibial_artery sQTL	0.00468594	0.0471068	2791
APP/ADAMTS1 (M, GWAS)	ENSG00000232855	eQTL_catalogue_tibial_artery sQTL	0.00161855	0	1449
APP/ADAMTS1 (M, GWAS)	APP	eQTL_catalogue_tibial_artery sQTL	0.000117206	3.65667e-05	4523
APP/ADAMTS1 (M, GWAS)	ATP5PF	eQTL_catalogue_tibial_artery sQTL	5.42018e-05	3.05728e-05	3472
APP/ADAMTS1 (M, GWAS)	ENSG00000232692	eQTL_catalogue_tibial_nerve eQTL	0.0857575	0	6058
APP/ADAMTS1 (M, GWAS)	APP	eQTL_catalogue_tibial_nerve eQTL	0.0686169	0	5241
APP/ADAMTS1 (M, GWAS)	GABPA	eQTL_catalogue_tibial_nerve eQTL	0.0601615	0	3465
APP/ADAMTS1 (M, GWAS)	ENSG00000233783	eQTL_catalogue_tibial_nerve eQTL	0.0491947	0	4273
APP/ADAMTS1 (M, GWAS)	ENSG00000223563	eQTL_catalogue_tibial_nerve eQTL	0.0454522	0	6651
APP/ADAMTS1 (M, GWAS)	ENSG00000260583	eQTL_catalogue_tibial_nerve eQTL	0.045	0	2699
APP/ADAMTS1 (M, GWAS)	ATP5PF	eQTL_catalogue_tibial_nerve eQTL	0.0410957	0	3471
APP/ADAMTS1 (M, GWAS)	ENSG00000224541	eQTL_catalogue_tibial_nerve eQTL	0.037171	0	5177
APP/ADAMTS1 (M, GWAS)	ADAMTS1	eQTL_catalogue_tibial_nerve eQTL	0.0371233	0	6806
APP/ADAMTS1 (M, GWAS)	ENSG00000273115	eQTL_catalogue_tibial_nerve eQTL	0.0360412	0	6349
APP/ADAMTS1 (M, GWAS)	ADAMTS5	eQTL_catalogue_tibial_nerve eQTL	0.0341593	0	6491
APP/ADAMTS1 (M, GWAS)	CYYR1	eQTL_catalogue_tibial_nerve eQTL	0.0330226	0	6641
APP/ADAMTS1 (M, GWAS)	JAM2	eQTL_catalogue_tibial_nerve eQTL	0.0271184	0	2933
APP/ADAMTS1 (M, GWAS)	MIR155HG	eQTL_catalogue_tibial_nerve eQTL	0.0250115	0	2617
APP/ADAMTS1 (M, GWAS)	MRPL39	eQTL_catalogue_tibial_nerve eQTL	0.0238913	0.0113671	2798
APP/ADAMTS1 (M, GWAS)	LINC00158	eQTL_catalogue_tibial_nerve eQTL	0.0236548	0.00782259	2222
APP/ADAMTS1 (M, GWAS)	ENSG00000287109	eQTL_catalogue_tibial_nerve eQTL	0.0049407	0.00809904	3055
APP/ADAMTS1 (M, GWAS)	LINC01697	eQTL_catalogue_tibial_nerve eQTL	0.00283956	0	2495
APP/ADAMTS1 (M, GWAS)	LINC00161	eQTL_catalogue_tibial_nerve eQTL	0.000760381	0	644
APP/ADAMTS1 (M, GWAS)	ENSG00000232855	eQTL_catalogue_tibial_nerve eQTL	0.000237877	0	228
APP/ADAMTS1 (M, GWAS)	MRPL39	eQTL_catalogue_tibial_nerve sQTL	0.00310795	0.0131745	2782
APP/ADAMTS1 (M, GWAS)	APP	eQTL_catalogue_tibial_nerve sQTL	3.95463e-05	3.34347e-05	4508
APP/ADAMTS1 (M, GWAS)	CYYR1	eQTL_catalogue_tranverse_colon eQTL	0.109725	0	6630
APP/ADAMTS1 (M, GWAS)	ENSG00000224541	eQTL_catalogue_tranverse_colon eQTL	0.0303393	0.106002	5165
APP/ADAMTS1 (M, GWAS)	ENSG00000260583	eQTL_catalogue_tranverse_colon eQTL	0.0842313	0	2688
APP/ADAMTS1 (M, GWAS)	GABPA	eQTL_catalogue_tranverse_colon eQTL	0.0558206	0	3451
APP/ADAMTS1 (M, GWAS)	ATP5PF	eQTL_catalogue_tranverse_colon eQTL	0.0527706	0	3457
APP/ADAMTS1 (M, GWAS)	ENSG00000223563	eQTL_catalogue_tranverse_colon eQTL	0.0469732	0	6647
APP/ADAMTS1 (M, GWAS)	ENSG00000273115	eQTL_catalogue_tranverse_colon eQTL	0.0453783	0	6338
APP/ADAMTS1 (M, GWAS)	ADAMTS5	eQTL_catalogue_tranverse_colon eQTL	0.0447039	0	6485
APP/ADAMTS1 (M, GWAS)	APP	eQTL_catalogue_tranverse_colon eQTL	0.0395759	0	5229
APP/ADAMTS1 (M, GWAS)	ENSG00000232692	eQTL_catalogue_tranverse_colon eQTL	0.0369489	0	6054
APP/ADAMTS1 (M, GWAS)	ADAMTS1	eQTL_catalogue_tranverse_colon eQTL	0.0354966	0	6802
APP/ADAMTS1 (M, GWAS)	JAM2	eQTL_catalogue_tranverse_colon eQTL	0.030805	0	2923
APP/ADAMTS1 (M, GWAS)	MRPL39	eQTL_catalogue_tranverse_colon eQTL	0.0290994	0.0110345	2787
APP/ADAMTS1 (M, GWAS)	MIR155HG	eQTL_catalogue_tranverse_colon eQTL	0.0218634	0.0110658	2605
APP/ADAMTS1 (M, GWAS)	ENSG00000287109	eQTL_catalogue_tranverse_colon eQTL	0.00256512	0.00565857	3045
APP/ADAMTS1 (M, GWAS)	LINC01697	eQTL_catalogue_tranverse_colon eQTL	0.00284636	0	2500
APP/ADAMTS1 (M, GWAS)	LINC00161	eQTL_catalogue_tranverse_colon eQTL	0.00100618	0	645
APP/ADAMTS1 (M, GWAS)	ENSG00000232855	eQTL_catalogue_tranverse_colon eQTL	0.000327205	0	230
APP/ADAMTS1 (M, GWAS)	MRPL39	eQTL_catalogue_tranverse_colon sQTL	0.00211399	0.00427632	2771
APP/ADAMTS1 (M, GWAS)	LINC01697	eQTL_catalogue_tranverse_colon sQTL	0.00260356	0	2319
APP/ADAMTS1 (M, GWAS)	ATP5PF	eQTL_catalogue_tranverse_colon sQTL	5.41982e-05	3.05808e-05	3445
APP/ADAMTS1 (M, GWAS)	ATP5PF	eQTL_catalogue_uterus eQTL	0.0879549	0	3108
APP/ADAMTS1 (M, GWAS)	CYYR1	eQTL_catalogue_uterus eQTL	0.0767014	0	5981
APP/ADAMTS1 (M, GWAS)	GABPA	eQTL_catalogue_uterus eQTL	0.0649649	0	3103
APP/ADAMTS1 (M, GWAS)	ENSG00000273115	eQTL_catalogue_uterus eQTL	0.0573603	0.0150117	5744
APP/ADAMTS1 (M, GWAS)	ENSG00000223563	eQTL_catalogue_uterus eQTL	0.0553306	0	5998
APP/ADAMTS1 (M, GWAS)	ENSG00000224541	eQTL_catalogue_uterus eQTL	0.0539986	0	4674
APP/ADAMTS1 (M, GWAS)	ADAMTS1	eQTL_catalogue_uterus eQTL	0.0537056	0	6129
APP/ADAMTS1 (M, GWAS)	APP	eQTL_catalogue_uterus eQTL	0.0522755	0	4736
APP/ADAMTS1 (M, GWAS)	CYYR1-AS1	eQTL_catalogue_uterus eQTL	0.0514555	0	5531
APP/ADAMTS1 (M, GWAS)	ENSG00000232692	eQTL_catalogue_uterus eQTL	0.0486112	0	5497
APP/ADAMTS1 (M, GWAS)	ADAMTS5	eQTL_catalogue_uterus eQTL	0.0480251	0	5857
APP/ADAMTS1 (M, GWAS)	MRPL39	eQTL_catalogue_uterus eQTL	0.0362194	0	2472
APP/ADAMTS1 (M, GWAS)	ENSG00000260583	eQTL_catalogue_uterus eQTL	0.0310033	0	2387
APP/ADAMTS1 (M, GWAS)	JAM2	eQTL_catalogue_uterus eQTL	0.0303873	0	2598
APP/ADAMTS1 (M, GWAS)	MIR155HG	eQTL_catalogue_uterus eQTL	0.0302136	0	2317
APP/ADAMTS1 (M, GWAS)	ENSG00000287109	eQTL_catalogue_uterus eQTL	0.0250351	0.00816629	2720
APP/ADAMTS1 (M, GWAS)	LINC01697	eQTL_catalogue_uterus eQTL	0.00285153	0	2260
APP/ADAMTS1 (M, GWAS)	LINC00161	eQTL_catalogue_uterus eQTL	0.000879314	0	579
APP/ADAMTS1 (M, GWAS)	ENSG00000232855	eQTL_catalogue_uterus eQTL	0.000257319	0	212
APP/ADAMTS1 (M, GWAS)	MIR155HG	eQTL_catalogue_vagina eQTL	0.0818201	0	2420
APP/ADAMTS1 (M, GWAS)	ATP5PF	eQTL_catalogue_vagina eQTL	0.0721593	0	3256
APP/ADAMTS1 (M, GWAS)	GABPA	eQTL_catalogue_vagina eQTL	0.0693741	0	3250
APP/ADAMTS1 (M, GWAS)	ENSG00000224541	eQTL_catalogue_vagina eQTL	0.0592332	0	4876
APP/ADAMTS1 (M, GWAS)	ADAMTS5	eQTL_catalogue_vagina eQTL	0.0562733	0	6076
APP/ADAMTS1 (M, GWAS)	ENSG00000233783	eQTL_catalogue_vagina eQTL	0.0550119	0	4011
APP/ADAMTS1 (M, GWAS)	APP	eQTL_catalogue_vagina eQTL	0.0543446	0.0170019	4938
APP/ADAMTS1 (M, GWAS)	ENSG00000223563	eQTL_catalogue_vagina eQTL	0.0522156	0	6226
APP/ADAMTS1 (M, GWAS)	CYYR1	eQTL_catalogue_vagina eQTL	0.0509968	0	6207
APP/ADAMTS1 (M, GWAS)	ADAMTS1	eQTL_catalogue_vagina eQTL	0.0502189	0	6366
APP/ADAMTS1 (M, GWAS)	ENSG00000232692	eQTL_catalogue_vagina eQTL	0.0469884	0.0106741	5704
APP/ADAMTS1 (M, GWAS)	ENSG00000287109	eQTL_catalogue_vagina eQTL	0.0456223	0	2852
APP/ADAMTS1 (M, GWAS)	ENSG00000260583	eQTL_catalogue_vagina eQTL	0.0310024	0	2502
APP/ADAMTS1 (M, GWAS)	MRPL39	eQTL_catalogue_vagina eQTL	0.030296	0	2599
APP/ADAMTS1 (M, GWAS)	JAM2	eQTL_catalogue_vagina eQTL	0.0296394	0.0110885	2730
APP/ADAMTS1 (M, GWAS)	LINC01697	eQTL_catalogue_vagina eQTL	0.00242529	0	2314
APP/ADAMTS1 (M, GWAS)	LINC00161	eQTL_catalogue_vagina eQTL	0.000766653	0	607
APP/ADAMTS1 (M, GWAS)	ENSG00000232855	eQTL_catalogue_vagina eQTL	0.000291386	0	220
APP/ADAMTS1 (M, GWAS)	MRPL39	eQTL_catalogue_vagina sQTL	0.0484484	0.0211021	2585
APP/ADAMTS1 (M, GWAS)	ATP5PF	eQTL_catalogue_vagina sQTL	0.033665	3.20207e-05	3244
APP/ADAMTS1 (M, GWAS)	ADAMTS1	eQTL_catalogue_young_microglia eQTL	0.070322	0	6075
APP/ADAMTS1 (M, GWAS)	GABPA	eQTL_catalogue_young_microglia eQTL	0.0678475	0	3030
APP/ADAMTS1 (M, GWAS)	ENSG00000233783	eQTL_catalogue_young_microglia eQTL	0.0629812	0	3737
APP/ADAMTS1 (M, GWAS)	ATP5PF	eQTL_catalogue_young_microglia eQTL	0.0627737	0	3035
APP/ADAMTS1 (M, GWAS)	APP	eQTL_catalogue_young_microglia eQTL	0.0597165	0	4645
APP/ADAMTS1 (M, GWAS)	APP-DT	eQTL_catalogue_young_microglia eQTL	0.0562851	0	4643
APP/ADAMTS1 (M, GWAS)	ENSG00000224541	eQTL_catalogue_young_microglia eQTL	0.0555253	0	4604
APP/ADAMTS1 (M, GWAS)	JAM2	eQTL_catalogue_young_microglia eQTL	0.0545861	0	2519
APP/ADAMTS1 (M, GWAS)	CYYR1	eQTL_catalogue_young_microglia eQTL	0.0497822	0	5939
APP/ADAMTS1 (M, GWAS)	MIR155HG	eQTL_catalogue_young_microglia eQTL	0.0369212	0	2244
APP/ADAMTS1 (M, GWAS)	ENSG00000287109	eQTL_catalogue_young_microglia eQTL	0.0344485	0	2646
APP/ADAMTS1 (M, GWAS)	ENSG00000260583	eQTL_catalogue_young_microglia eQTL	0.0325771	0	2310
APP/ADAMTS1 (M, GWAS)	MRPL39	eQTL_catalogue_young_microglia eQTL	0.0321085	0	2385
APP/ADAMTS1 (M, GWAS)	GABPA	eQTLgen_blood eQTL	0.037064	0.0202324	3612
APP/ADAMTS1 (M, GWAS)	MRPL39	eQTLgen_blood eQTL	0.00217894	0.0275032	2805
APP/ADAMTS1 (M, GWAS)	RPL13AP7	eQTLgen_blood eQTL	0.0102652	0	1856
APP/ADAMTS1 (M, GWAS)	ATP5J	eQTLgen_blood eQTL	0.0081293	0	3499
APP/ADAMTS1 (M, GWAS)	MIR155HG	eQTLgen_blood eQTL	0.00735469	0	2631
APP/ADAMTS1 (M, GWAS)	JAM2	eQTLgen_blood eQTL	0.00377471	0.00321285	3256
APP/ADAMTS1 (M, GWAS)	APP	eQTLgen_blood eQTL	0.00249556	0.000181019	4625
APP/ADAMTS1 (M, GWAS)	ADAMTS1	eQTLgen_blood eQTL	3.28599e-05	0.0012012	6960
APP/ADAMTS1 (M, GWAS)	AF131217.1	eQTLgen_blood eQTL	0.000843452	0	583
APP/ADAMTS1 (M, GWAS)	ADAMTS5	eQTLgen_blood eQTL	5.86217e-05	9.2e-05	6694
APP/ADAMTS1 (M, GWAS)	CYYR1	eQTLgen_blood eQTL	2.9734e-05	4.75e-05	6649
APP/ADAMTS1 (M, GWAS)	ATP5PF	fujita_astrocytes eQTL	0.195029	0	2340
APP/ADAMTS1 (M, GWAS)	APP	fujita_astrocytes eQTL	0.0170342	0.0883044	3621
APP/ADAMTS1 (M, GWAS)	JAM2	fujita_astrocytes eQTL	0.0608742	0	1888
APP/ADAMTS1 (M, GWAS)	GABPA	fujita_astrocytes eQTL	0.0531452	0	2337
APP/ADAMTS1 (M, GWAS)	LINC00158	fujita_astrocytes eQTL	0.020958	0	1398
APP/ADAMTS1 (M, GWAS)	MRPL39	fujita_astrocytes eQTL	0.0207649	0.011999	1769
APP/ADAMTS1 (M, GWAS)	AF165147.1	fujita_astrocytes eQTL	8.72677e-05	0	142
APP/ADAMTS1 (M, GWAS)	ATP5PF	fujita_endothelial eQTL	0.203676	0	2340
APP/ADAMTS1 (M, GWAS)	APP	fujita_endothelial eQTL	0.056226	0	3621
APP/ADAMTS1 (M, GWAS)	CYYR1	fujita_endothelial eQTL	0.0385665	0	4682
APP/ADAMTS1 (M, GWAS)	JAM2	fujita_endothelial eQTL	0.0223257	0	1888
APP/ADAMTS1 (M, GWAS)	AP000229.1	fujita_excitatory eQTL	0.0524702	0.138978	3620
APP/ADAMTS1 (M, GWAS)	AP001341.1	fujita_excitatory eQTL	0.0845514	0.0157244	1227
APP/ADAMTS1 (M, GWAS)	APP	fujita_excitatory eQTL	0.0558479	0	3621
APP/ADAMTS1 (M, GWAS)	GABPA	fujita_excitatory eQTL	0.0489406	0	2337
APP/ADAMTS1 (M, GWAS)	ATP5PF	fujita_excitatory eQTL	0.0484296	0	2340
APP/ADAMTS1 (M, GWAS)	AP001442.1	fujita_excitatory eQTL	0.0435879	0	2909
APP/ADAMTS1 (M, GWAS)	JAM2	fujita_excitatory eQTL	0.0236293	0.00845111	1888
APP/ADAMTS1 (M, GWAS)	MRPL39	fujita_excitatory eQTL	0.0155063	0.00891864	1769
APP/ADAMTS1 (M, GWAS)	LINC00158	fujita_excitatory eQTL	0.00656236	0.0103359	1398
APP/ADAMTS1 (M, GWAS)	CYYR1-AS1	fujita_excitatory eQTL	0.00586423	0.000116457	4272
APP/ADAMTS1 (M, GWAS)	AP001439.1	fujita_excitatory eQTL	0.000257595	0.00250099	3596
APP/ADAMTS1 (M, GWAS)	LINC01695	fujita_excitatory eQTL	0.000899301	0	1249
APP/ADAMTS1 (M, GWAS)	AF165147.1	fujita_excitatory eQTL	0.000134663	0	142
APP/ADAMTS1 (M, GWAS)	AP001341.1	fujita_inhibitory eQTL	0.37686	0.520102	1227
APP/ADAMTS1 (M, GWAS)	CYYR1	fujita_inhibitory eQTL	0.0372206	0.160399	4682
APP/ADAMTS1 (M, GWAS)	ADAMTS1	fujita_inhibitory eQTL	0.0923807	0	4785
APP/ADAMTS1 (M, GWAS)	ATP5PF	fujita_inhibitory eQTL	0.0677676	0	2340
APP/ADAMTS1 (M, GWAS)	AP000229.1	fujita_inhibitory eQTL	0.0443784	0	3620
APP/ADAMTS1 (M, GWAS)	AP001442.1	fujita_inhibitory eQTL	0.0426837	0	2909
APP/ADAMTS1 (M, GWAS)	APP	fujita_inhibitory eQTL	0.0338232	0	3621
APP/ADAMTS1 (M, GWAS)	MRPL39	fujita_inhibitory eQTL	0.0311158	0	1769
APP/ADAMTS1 (M, GWAS)	GABPA	fujita_inhibitory eQTL	0.0172984	0.0192008	2337
APP/ADAMTS1 (M, GWAS)	LINC00158	fujita_inhibitory eQTL	0.012645	0.0101949	1398
APP/ADAMTS1 (M, GWAS)	ADAMTS5	fujita_inhibitory eQTL	0.0072386	0.00814524	4583
APP/ADAMTS1 (M, GWAS)	JAM2	fujita_inhibitory eQTL	0.00351877	0.00717031	1888
APP/ADAMTS1 (M, GWAS)	CYYR1-AS1	fujita_inhibitory eQTL	0.00518773	0.00134253	4272
APP/ADAMTS1 (M, GWAS)	AJ006995.1	fujita_inhibitory eQTL	0.00198661	0	2073
APP/ADAMTS1 (M, GWAS)	LINC01695	fujita_inhibitory eQTL	0.00130514	0	1249
APP/ADAMTS1 (M, GWAS)	AP001439.1	fujita_inhibitory eQTL	0.00119043	4.63884e-05	3596
APP/ADAMTS1 (M, GWAS)	AF165147.1	fujita_inhibitory eQTL	0.000110753	0	142
APP/ADAMTS1 (M, GWAS)	ATP5PF	fujita_microglia eQTL	0.0735986	0	2340
APP/ADAMTS1 (M, GWAS)	APP	fujita_microglia eQTL	0.0490819	0	3621
APP/ADAMTS1 (M, GWAS)	GABPA	fujita_microglia eQTL	0.0450083	0	2337
APP/ADAMTS1 (M, GWAS)	JAM2	fujita_microglia eQTL	0.0335903	0	1888
APP/ADAMTS1 (M, GWAS)	JAM2	fujita_oligodendrocytes eQTL	0.0695753	0.0381111	1888
APP/ADAMTS1 (M, GWAS)	GABPA	fujita_oligodendrocytes eQTL	0.0570079	0	2337
APP/ADAMTS1 (M, GWAS)	ATP5PF	fujita_oligodendrocytes eQTL	0.045112	0	2340
APP/ADAMTS1 (M, GWAS)	ADAMTS1	fujita_oligodendrocytes eQTL	0.0397215	0	4785
APP/ADAMTS1 (M, GWAS)	MRPL39	fujita_oligodendrocytes eQTL	0.0203459	0.0107924	1769
APP/ADAMTS1 (M, GWAS)	AP001442.1	fujita_oligodendrocytes eQTL	0.00690304	0.000521009	2909
APP/ADAMTS1 (M, GWAS)	LINC01695	fujita_oligodendrocytes eQTL	0.000870238	0	1249
APP/ADAMTS1 (M, GWAS)	AP001439.1	fujita_oligodendrocytes eQTL	0.000706525	0.000139952	3596
APP/ADAMTS1 (M, GWAS)	AF165147.1	fujita_oligodendrocytes eQTL	9.94755e-05	0	142
APP/ADAMTS1 (M, GWAS)	APP	fujita_oligodendrocytes eQTL	3.746e-05	3.73364e-05	3621
APP/ADAMTS1 (M, GWAS)	ATP5PF	fujita_opc eQTL	0.107917	0.0384988	2340
APP/ADAMTS1 (M, GWAS)	APP	fujita_opc eQTL	0.106394	0	3621
APP/ADAMTS1 (M, GWAS)	AP001442.1	fujita_opc eQTL	0.0571108	0.0204599	2909
APP/ADAMTS1 (M, GWAS)	GABPA	fujita_opc eQTL	0.0495652	0	2337
APP/ADAMTS1 (M, GWAS)	AP001439.1	fujita_opc eQTL	0.0328488	0.0176594	3596
APP/ADAMTS1 (M, GWAS)	JAM2	fujita_opc eQTL	0.0327728	0.0191768	1888
APP/ADAMTS1 (M, GWAS)	MRPL39	fujita_opc eQTL	0.0272488	0	1769
APP/ADAMTS1 (M, GWAS)	AF165147.1	fujita_opc eQTL	7.91157e-05	0	142
APP/ADAMTS1 (M, GWAS)	ENSG00000232692	kosoy_microglia caQTL	0.0253663	0.64884	251
APP/ADAMTS1 (M, GWAS)	CYYR1	kosoy_microglia eQTL	0.072254	0	2484
APP/ADAMTS1 (M, GWAS)	ADAMTS1	kosoy_microglia eQTL	0.0473875	0	2672
APP/ADAMTS1 (M, GWAS)	APP-DT	kosoy_microglia eQTL	0.0455863	0	1916
APP/ADAMTS1 (M, GWAS)	ADAMTS5	kosoy_microglia eQTL	0.0430204	0.0168015	2821
APP/ADAMTS1 (M, GWAS)	APP	kosoy_microglia eQTL	0.0317248	0	1918
APP/ADAMTS1 (M, GWAS)	ENSG00000233783	kosoy_microglia eQTL	0.0265377	0	1354
APP/ADAMTS1 (M, GWAS)	MRPL39	kosoy_microglia eQTL	0.00874973	0	653
APP/ADAMTS1 (M, GWAS)	ATP5PF	kosoy_microglia eQTL	0.00555768	0	898
APP/ADAMTS1 (M, GWAS)	GABPA	kosoy_microglia eQTL	0.00543588	0	898
APP/ADAMTS1 (M, GWAS)	JAM2	kosoy_microglia eQTL	0.00377911	0	709
APP/ADAMTS1 (M, GWAS)	RNGTTP1	kosoy_microglia eQTL	0.00314131	0	677
APP/ADAMTS1 (M, GWAS)	MIR155HG	kosoy_microglia eQTL	0.000855422	0	595
APP/ADAMTS1 (M, GWAS)	LINC01697	kosoy_microglia eQTL	0.00029633	0	397
APP/ADAMTS1 (M, GWAS)	ADAMTS1	wingo_both_DLPFC eQTL	0.0465416	0	2866
APP/ADAMTS1 (M, GWAS)	CYYR1	wingo_both_DLPFC eQTL	0.0436649	0	2779
APP/ADAMTS1 (M, GWAS)	APP	wingo_both_DLPFC eQTL	0.0290752	0.0175334	2022
APP/ADAMTS1 (M, GWAS)	GABPA	wingo_both_DLPFC eQTL	0.00939145	0	980
APP/ADAMTS1 (M, GWAS)	JAM2	wingo_both_DLPFC eQTL	0.0089551	0	859
APP/ADAMTS1 (M, GWAS)	APP-DT	wingo_both_DLPFC eQTL	0.0075382	0.00011213	2229
APP/ADAMTS1 (M, GWAS)	ATP5PF	wingo_both_DLPFC eQTL	0.00748	0	891
APP/ADAMTS1 (M, GWAS)	ENSG00000260583	wingo_both_DLPFC eQTL	0.00320883	0	623
APP/ADAMTS1 (M, GWAS)	MRPL39	wingo_both_DLPFC eQTL	0.00301953	0	648
APP/ADAMTS1 (M, GWAS)	APP	wingo_both_DLPFC pQTL	0.026372	0	2022
APP/ADAMTS1 (M, GWAS)	GABPA	wingo_both_DLPFC pQTL	0.0131152	0	980
APP/ADAMTS1 (M, GWAS)	JAM2	wingo_both_DLPFC pQTL	0.00954278	0	859
APP/ADAMTS1 (M, GWAS)	ATP5PF	wingo_both_DLPFC pQTL	0.00806126	0	891
APP/ADAMTS1 (M, GWAS)	MRPL39	wingo_both_DLPFC pQTL	0.00160942	0	648
APP/ADAMTS1 (M, GWAS)	ADAMTS1	wingo_female_DLPFC eQTL	0.0504022	0	2866
APP/ADAMTS1 (M, GWAS)	CYYR1	wingo_female_DLPFC eQTL	0.0449517	0	2779
APP/ADAMTS1 (M, GWAS)	APP	wingo_female_DLPFC eQTL	0.0300179	0.0169413	2021
APP/ADAMTS1 (M, GWAS)	GABPA	wingo_female_DLPFC eQTL	0.0123862	0.0112711	979
APP/ADAMTS1 (M, GWAS)	JAM2	wingo_female_DLPFC eQTL	0.00800415	0	858
APP/ADAMTS1 (M, GWAS)	APP-DT	wingo_female_DLPFC eQTL	0.00669743	5.44e-05	2228
APP/ADAMTS1 (M, GWAS)	ATP5PF	wingo_female_DLPFC eQTL	0.00531311	0	890
APP/ADAMTS1 (M, GWAS)	MRPL39	wingo_female_DLPFC eQTL	0.00250917	0	647
APP/ADAMTS1 (M, GWAS)	ENSG00000260583	wingo_female_DLPFC eQTL	0.00180066	0	622
APP/ADAMTS1 (M, GWAS)	APP	wingo_female_DLPFC pQTL	0.0444283	0	2022
APP/ADAMTS1 (M, GWAS)	GABPA	wingo_female_DLPFC pQTL	0.0140804	0.00769456	980
APP/ADAMTS1 (M, GWAS)	JAM2	wingo_female_DLPFC pQTL	0.00919454	0	859
APP/ADAMTS1 (M, GWAS)	ATP5PF	wingo_female_DLPFC pQTL	0.00572083	0	891
APP/ADAMTS1 (M, GWAS)	MRPL39	wingo_female_DLPFC pQTL	0.00165524	0	648
APP/ADAMTS1 (M, GWAS)	APP	wingo_male_DLPFC eQTL	0.0776637	0	2021
APP/ADAMTS1 (M, GWAS)	CYYR1	wingo_male_DLPFC eQTL	0.0669081	0.0187751	2778
APP/ADAMTS1 (M, GWAS)	ADAMTS1	wingo_male_DLPFC eQTL	0.0520329	0	2865
APP/ADAMTS1 (M, GWAS)	GABPA	wingo_male_DLPFC eQTL	0.0143007	0	980
APP/ADAMTS1 (M, GWAS)	JAM2	wingo_male_DLPFC eQTL	0.00729173	0	859
APP/ADAMTS1 (M, GWAS)	ATP5PF	wingo_male_DLPFC eQTL	0.00702062	0	891
APP/ADAMTS1 (M, GWAS)	APP-DT	wingo_male_DLPFC eQTL	0.00629275	5.3527e-05	2228
APP/ADAMTS1 (M, GWAS)	MRPL39	wingo_male_DLPFC eQTL	0.00226673	0	648
APP/ADAMTS1 (M, GWAS)	ENSG00000260583	wingo_male_DLPFC eQTL	0.00161168	0	623
APP/ADAMTS1 (M, GWAS)	APP	wingo_male_DLPFC pQTL	0.0410716	0	2022
APP/ADAMTS1 (M, GWAS)	GABPA	wingo_male_DLPFC pQTL	0.0152687	0	980
APP/ADAMTS1 (M, GWAS)	JAM2	wingo_male_DLPFC pQTL	0.00564624	0	859
APP/ADAMTS1 (M, GWAS)	ATP5PF	wingo_male_DLPFC pQTL	0.00454449	0	891
APP/ADAMTS1 (M, GWAS)	MRPL39	wingo_male_DLPFC pQTL	0.00199163	0	648
APP/ADAMTS1 (M, GWAS)	ENSG00000232692	xQTLServe_DLPFC haQTL	0.192584	0	4061
APP/ADAMTS1 (M, GWAS)	ENSG00000232692	xQTLServe_DLPFC mQTL	0.175896	0.207059	317

### Sheet: Supplementary Table 25
Supplementary Table 25. Full xQTL COLOC results for all sex-biased Alzheimer’s disease PWAS loci.
locus_label	gene_name	qtl_data	abf_PP4	susie_PP4	n_snps		Data Dictionary
YARS (F, Brain)	AK2	ARIC_blood pQTL	0.0228536	0	1975		locus_label	Locus investigated (Sex discovery, PWAS tissue discovery)
YARS (F, Brain)	KPNA6	ARIC_blood pQTL	0.00859629	0	1145		gene_name	gencode v42 gene symbol
YARS (F, Brain)	MARCKSL1	ARIC_blood pQTL	0.0030211	0	1466		qtl_data	QTL data source (cf. Table S23)
YARS (F, Brain)	RBBP4	ARIC_blood pQTL	0.00297476	0	1515		abf_PP4	ABF posterior probability (single causal variant assumption)
YARS (F, Brain)	CSMD2	ARIC_blood pQTL	0.00199185	0	1649		susie_PP4	SuSiE posterior probability (multiple causal variant assumption)
YARS (F, Brain)	LCK	ARIC_blood pQTL	0.0018866	0	1422		n_snps	Number of intersecting SNPs in colocalization analysis
YARS (F, Brain)	PTP4A2	ARIC_blood pQTL	0.00131511	0	761
YARS (F, Brain)	TXLNA	ARIC_blood pQTL	0.00123241	0	1298
YARS (F, Brain)	TMEM234	ARIC_blood pQTL	0.00121973	0	1359
YARS (F, Brain)	TINAGL1	ARIC_blood pQTL	0.000743967	0	426
YARS (F, Brain)	PEF1	ARIC_blood pQTL	0.000550157	0	503
YARS (F, Brain)	FABP3	ARIC_blood pQTL	6.59e-05	0	153
YARS (F, Brain)	YARS	BrainMeta_DLPFC caQTL	0.00133519	0.00395163	226
YARS (F, Brain)	AL662907.1	BrainMeta_DLPFC eQTL	0.0837662	0	4255
YARS (F, Brain)	TRIM62	BrainMeta_DLPFC eQTL	0.0591455	0	4255
YARS (F, Brain)	S100PBP	BrainMeta_DLPFC eQTL	0.0326927	0	4255
YARS (F, Brain)	KPNA6	BrainMeta_DLPFC eQTL	0.0278248	0	4255
YARS (F, Brain)	TMEM234	BrainMeta_DLPFC eQTL	0.0248461	0	4255
YARS (F, Brain)	TXLNA	BrainMeta_DLPFC eQTL	0.0245408	0	4255
YARS (F, Brain)	HPCA	BrainMeta_DLPFC eQTL	0.0229184	0	4255
YARS (F, Brain)	SERINC2	BrainMeta_DLPFC eQTL	0.019046	0	3235
YARS (F, Brain)	EIF3I	BrainMeta_DLPFC eQTL	0.0182967	0	4255
YARS (F, Brain)	ZBTB8B	BrainMeta_DLPFC eQTL	0.0171568	0	4255
YARS (F, Brain)	HDAC1	BrainMeta_DLPFC eQTL	0.013419	0	4255
YARS (F, Brain)	MTMR9LP	BrainMeta_DLPFC eQTL	0.0124813	0	4255
YARS (F, Brain)	BSDC1	BrainMeta_DLPFC eQTL	0.0107552	0	4255
YARS (F, Brain)	COL16A1	BrainMeta_DLPFC eQTL	0.0101704	0	3918
YARS (F, Brain)	TMEM54	BrainMeta_DLPFC eQTL	0.00880457	0	4255
YARS (F, Brain)	SDC3	BrainMeta_DLPFC eQTL	0.00828223	0	1998
YARS (F, Brain)	NKAIN1	BrainMeta_DLPFC eQTL	0.00788386	0	2655
YARS (F, Brain)	ZNF362	BrainMeta_DLPFC eQTL	0.00775548	0	4255
YARS (F, Brain)	PEF1	BrainMeta_DLPFC eQTL	0.00716557	0	3849
YARS (F, Brain)	GJB5	BrainMeta_DLPFC eQTL	0.00635691	0	2558
YARS (F, Brain)	PHC2	BrainMeta_DLPFC eQTL	0.00531202	0	4255
YARS (F, Brain)	PEF1-AS1	BrainMeta_DLPFC eQTL	0.00519089	0	3803
YARS (F, Brain)	CSMD2	BrainMeta_DLPFC eQTL	0.00514785	0	4137
YARS (F, Brain)	AK2	BrainMeta_DLPFC eQTL	0.00489178	0	4255
YARS (F, Brain)	SNRNP40	BrainMeta_DLPFC eQTL	0.0048079	0	2783
YARS (F, Brain)	SMIM12	BrainMeta_DLPFC eQTL	0.00452311	0	2499
YARS (F, Brain)	AZIN2	BrainMeta_DLPFC eQTL	0.00438414	0	4255
YARS (F, Brain)	FABP3	BrainMeta_DLPFC eQTL	0.00416754	0	3073
YARS (F, Brain)	PTP4A2	BrainMeta_DLPFC eQTL	0.00401288	0	4255
YARS (F, Brain)	AC114495.2	BrainMeta_DLPFC eQTL	0.00399312	0	2749
YARS (F, Brain)	ZCCHC17	BrainMeta_DLPFC eQTL	0.00388692	0	2949
YARS (F, Brain)	LAPTM5	BrainMeta_DLPFC eQTL	0.00367199	0	1691
YARS (F, Brain)	ZMYM1	BrainMeta_DLPFC eQTL	0.00365156	0	1899
YARS (F, Brain)	MATN1	BrainMeta_DLPFC eQTL	0.00332641	0	1630
YARS (F, Brain)	TMEM35B	BrainMeta_DLPFC eQTL	0.00304191	0	2069
YARS (F, Brain)	MATN1-AS1	BrainMeta_DLPFC eQTL	0.00248122	0	1644
YARS (F, Brain)	NCDN	BrainMeta_DLPFC eQTL	0.00116418	0	612
YARS (F, Brain)	C1orf216	BrainMeta_DLPFC eQTL	0.000351567	0	268
YARS (F, Brain)	YARS	BrainMeta_DLPFC mQTL	0.371173	0	996
YARS (F, Brain)	C1orf94	MetaBrain_basalganglia eQTL	0.0130698	0	1274
YARS (F, Brain)	TMEM54	MetaBrain_basalganglia eQTL	0.00955039	0	2717
YARS (F, Brain)	AZIN2	MetaBrain_basalganglia eQTL	0.00658362	0	2543
YARS (F, Brain)	YARS	MetaBrain_basalganglia eQTL	0.00576127	0	2863
YARS (F, Brain)	HPCA	MetaBrain_basalganglia eQTL	0.00568408	0	2734
YARS (F, Brain)	SYNC	MetaBrain_basalganglia eQTL	0.00555055	0	2666
YARS (F, Brain)	ZNF362	MetaBrain_basalganglia eQTL	0.00546431	0	2373
YARS (F, Brain)	FNDC5	MetaBrain_basalganglia eQTL	0.00544691	0	2758
YARS (F, Brain)	TRIM62	MetaBrain_basalganglia eQTL	0.00536958	0	2457
YARS (F, Brain)	A3GALT2	MetaBrain_basalganglia eQTL	0.0053405	0	2346
YARS (F, Brain)	ZBTB8OS	MetaBrain_basalganglia eQTL	0.00528283	0	2616
YARS (F, Brain)	ZSCAN20	MetaBrain_basalganglia eQTL	0.00526521	0	2230
YARS (F, Brain)	S100PBP	MetaBrain_basalganglia eQTL	0.00522404	0	2867
YARS (F, Brain)	RBBP4	MetaBrain_basalganglia eQTL	0.00518864	0	2616
YARS (F, Brain)	ZBTB8A	MetaBrain_basalganglia eQTL	0.00516081	0	2385
YARS (F, Brain)	RNF19B	MetaBrain_basalganglia eQTL	0.00507	0	2640
YARS (F, Brain)	PHC2	MetaBrain_basalganglia eQTL	0.00494556	0	2293
YARS (F, Brain)	KIAA1522	MetaBrain_basalganglia eQTL	0.0049182	0	2730
YARS (F, Brain)	AK2	MetaBrain_basalganglia eQTL	0.00479649	0	2543
YARS (F, Brain)	FAM167B	MetaBrain_basalganglia eQTL	0.00473568	0	1754
YARS (F, Brain)	MARCKSL1	MetaBrain_basalganglia eQTL	0.00403772	0	1918
YARS (F, Brain)	ZBTB8B	MetaBrain_basalganglia eQTL	0.00393367	0	2237
YARS (F, Brain)	BSDC1	MetaBrain_basalganglia eQTL	0.00379548	0	2044
YARS (F, Brain)	FAM229A	MetaBrain_basalganglia eQTL	0.00377637	0	1969
YARS (F, Brain)	HMGB4	MetaBrain_basalganglia eQTL	0.00359961	0	1661
YARS (F, Brain)	KPNA6	MetaBrain_basalganglia eQTL	0.0034168	0	1530
YARS (F, Brain)	TSSK3	MetaBrain_basalganglia eQTL	0.00337107	0	1948
YARS (F, Brain)	EIF3I	MetaBrain_basalganglia eQTL	0.00335879	0	1711
YARS (F, Brain)	IQCC	MetaBrain_basalganglia eQTL	0.00333539	0	1681
YARS (F, Brain)	HDAC1	MetaBrain_basalganglia eQTL	0.00332943	0	1821
YARS (F, Brain)	LCK	MetaBrain_basalganglia eQTL	0.00325837	0	1759
YARS (F, Brain)	CCDC28B	MetaBrain_basalganglia eQTL	0.00324841	0	1675
YARS (F, Brain)	PTP4A2	MetaBrain_basalganglia eQTL	0.00323613	0	1338
YARS (F, Brain)	DCDC2B	MetaBrain_basalganglia eQTL	0.00319136	0	1688
YARS (F, Brain)	TMEM234	MetaBrain_basalganglia eQTL	0.00317987	0	1714
YARS (F, Brain)	TXLNA	MetaBrain_basalganglia eQTL	0.00313877	0	1643
YARS (F, Brain)	KHDRBS1	MetaBrain_basalganglia eQTL	0.00286825	0	1422
YARS (F, Brain)	CSMD2	MetaBrain_basalganglia eQTL	0.00283622	0	1277
YARS (F, Brain)	TMEM39B	MetaBrain_basalganglia eQTL	0.00280947	0	1486
YARS (F, Brain)	SPOCD1	MetaBrain_basalganglia eQTL	0.00238179	0	1187
YARS (F, Brain)	HCRTR1	MetaBrain_basalganglia eQTL	0.00217501	0	915
YARS (F, Brain)	PEF1	MetaBrain_basalganglia eQTL	0.00197794	0	953
YARS (F, Brain)	COL16A1	MetaBrain_basalganglia eQTL	0.00196184	0	1023
YARS (F, Brain)	ADGRB2	MetaBrain_basalganglia eQTL	0.00195289	0	1111
YARS (F, Brain)	TINAGL1	MetaBrain_basalganglia eQTL	0.00145966	0	857
YARS (F, Brain)	SERINC2	MetaBrain_basalganglia eQTL	0.00129905	0	583
YARS (F, Brain)	ZCCHC17	MetaBrain_basalganglia eQTL	0.00102571	0	547
YARS (F, Brain)	FABP3	MetaBrain_basalganglia eQTL	0.000990396	0	571
YARS (F, Brain)	SNRNP40	MetaBrain_basalganglia eQTL	0.000986002	0	547
YARS (F, Brain)	NKAIN1	MetaBrain_basalganglia eQTL	0.000845977	0	503
YARS (F, Brain)	PUM1	MetaBrain_basalganglia eQTL	0.000516809	0	346
YARS (F, Brain)	GJB5	MetaBrain_basalganglia eQTL	0.00022529	0	122
YARS (F, Brain)	GJB4	MetaBrain_basalganglia eQTL	0.00017514	0	100
YARS (F, Brain)	SDC3	MetaBrain_basalganglia eQTL	0.000123266	0	192
YARS (F, Brain)	GJB3	MetaBrain_basalganglia eQTL	2.59e-05	0	33
YARS (F, Brain)	GJA4	MetaBrain_basalganglia eQTL	3.31e-06	0	6
YARS (F, Brain)	TXLNA	MetaBrain_cerebellum eQTL	0.0245772	0	2108
YARS (F, Brain)	HPCA	MetaBrain_cerebellum eQTL	0.0201807	0	3381
YARS (F, Brain)	ZNF362	MetaBrain_cerebellum eQTL	0.0167693	0	2921
YARS (F, Brain)	IQCC	MetaBrain_cerebellum eQTL	0.0162979	0	2149
YARS (F, Brain)	TMEM234	MetaBrain_cerebellum eQTL	0.0156775	0	2190
YARS (F, Brain)	TSSK3	MetaBrain_cerebellum eQTL	0.00969187	0	2464
YARS (F, Brain)	ZSCAN20	MetaBrain_cerebellum eQTL	0.00932376	0	2724
YARS (F, Brain)	HDAC1	MetaBrain_cerebellum eQTL	0.00829602	0	2312
YARS (F, Brain)	SYNC	MetaBrain_cerebellum eQTL	0.00753203	0	3304
YARS (F, Brain)	S100PBP	MetaBrain_cerebellum eQTL	0.00721346	0	3530
YARS (F, Brain)	RNF19B	MetaBrain_cerebellum eQTL	0.00702608	0	3264
YARS (F, Brain)	PHC2	MetaBrain_cerebellum eQTL	0.00677738	0	2802
YARS (F, Brain)	RBBP4	MetaBrain_cerebellum eQTL	0.00665861	0	3236
YARS (F, Brain)	BSDC1	MetaBrain_cerebellum eQTL	0.00660218	0	2578
YARS (F, Brain)	FNDC5	MetaBrain_cerebellum eQTL	0.00658483	0	3407
YARS (F, Brain)	KIAA1522	MetaBrain_cerebellum eQTL	0.00632949	0	3383
YARS (F, Brain)	ZBTB8OS	MetaBrain_cerebellum eQTL	0.00627306	0	3236
YARS (F, Brain)	YARS	MetaBrain_cerebellum eQTL	0.00599308	0	3525
YARS (F, Brain)	AK2	MetaBrain_cerebellum eQTL	0.00570326	0	3137
YARS (F, Brain)	TMEM54	MetaBrain_cerebellum eQTL	0.005618	0	3361
YARS (F, Brain)	FAM167B	MetaBrain_cerebellum eQTL	0.00540066	0	2235
YARS (F, Brain)	TRIM62	MetaBrain_cerebellum eQTL	0.0052777	0	3025
YARS (F, Brain)	ZBTB8A	MetaBrain_cerebellum eQTL	0.00518648	0	2980
YARS (F, Brain)	AZIN2	MetaBrain_cerebellum eQTL	0.00517432	0	3137
YARS (F, Brain)	CCDC28B	MetaBrain_cerebellum eQTL	0.00510115	0	2143
YARS (F, Brain)	A3GALT2	MetaBrain_cerebellum eQTL	0.00502398	0	2872
YARS (F, Brain)	ZBTB8B	MetaBrain_cerebellum eQTL	0.00480942	0	2814
YARS (F, Brain)	FAM229A	MetaBrain_cerebellum eQTL	0.00465453	0	2495
YARS (F, Brain)	PEF1	MetaBrain_cerebellum eQTL	0.00450205	0	1205
YARS (F, Brain)	PTP4A2	MetaBrain_cerebellum eQTL	0.00420182	0	1741
YARS (F, Brain)	LCK	MetaBrain_cerebellum eQTL	0.00418884	0	2240
YARS (F, Brain)	TMEM39B	MetaBrain_cerebellum eQTL	0.00418486	0	1935
YARS (F, Brain)	DCDC2B	MetaBrain_cerebellum eQTL	0.00414714	0	2158
YARS (F, Brain)	MARCKSL1	MetaBrain_cerebellum eQTL	0.00414223	0	2431
YARS (F, Brain)	FABP3	MetaBrain_cerebellum eQTL	0.00413285	0	729
YARS (F, Brain)	HMGB4	MetaBrain_cerebellum eQTL	0.00375611	0	1972
YARS (F, Brain)	EIF3I	MetaBrain_cerebellum eQTL	0.0035889	0	2187
YARS (F, Brain)	KPNA6	MetaBrain_cerebellum eQTL	0.00339087	0	1986
YARS (F, Brain)	CSMD2	MetaBrain_cerebellum eQTL	0.00338572	0	1486
YARS (F, Brain)	ADGRB2	MetaBrain_cerebellum eQTL	0.00338117	0	1438
YARS (F, Brain)	ZCCHC17	MetaBrain_cerebellum eQTL	0.00326763	0	688
YARS (F, Brain)	C1orf94	MetaBrain_cerebellum eQTL	0.00321621	0	1483
YARS (F, Brain)	KHDRBS1	MetaBrain_cerebellum eQTL	0.00314377	0	1845
YARS (F, Brain)	SPOCD1	MetaBrain_cerebellum eQTL	0.00306317	0	1531
YARS (F, Brain)	COL16A1	MetaBrain_cerebellum eQTL	0.00235547	0	1321
YARS (F, Brain)	SNRNP40	MetaBrain_cerebellum eQTL	0.00198269	0	688
YARS (F, Brain)	HCRTR1	MetaBrain_cerebellum eQTL	0.00197679	0	1137
YARS (F, Brain)	TINAGL1	MetaBrain_cerebellum eQTL	0.00167463	0	1061
YARS (F, Brain)	SERINC2	MetaBrain_cerebellum eQTL	0.00146619	0	744
YARS (F, Brain)	NKAIN1	MetaBrain_cerebellum eQTL	0.00104847	0	621
YARS (F, Brain)	PUM1	MetaBrain_cerebellum eQTL	0.000635536	0	416
YARS (F, Brain)	GJB4	MetaBrain_cerebellum eQTL	0.000259483	0	109
YARS (F, Brain)	GJB5	MetaBrain_cerebellum eQTL	0.000233548	0	134
YARS (F, Brain)	SDC3	MetaBrain_cerebellum eQTL	0.000168944	0	222
YARS (F, Brain)	GJB3	MetaBrain_cerebellum eQTL	6.53579e-05	0	35
YARS (F, Brain)	GJA4	MetaBrain_cerebellum eQTL	3.9696e-06	0	6
YARS (F, Brain)	YARS	MetaBrain_cortex eQTL	0.166955	0	3912
YARS (F, Brain)	KPNA6	MetaBrain_cortex eQTL	0.0569148	0	2243
YARS (F, Brain)	TRIM62	MetaBrain_cortex eQTL	0.0468121	0	3354
YARS (F, Brain)	S100PBP	MetaBrain_cortex eQTL	0.037609	0	3917
YARS (F, Brain)	TXLNA	MetaBrain_cortex eQTL	0.0265456	0	2383
YARS (F, Brain)	TMEM234	MetaBrain_cortex eQTL	0.0264892	0	2471
YARS (F, Brain)	HPCA	MetaBrain_cortex eQTL	0.0210239	0	3756
YARS (F, Brain)	EIF3I	MetaBrain_cortex eQTL	0.0182951	0	2468
YARS (F, Brain)	ZBTB8B	MetaBrain_cortex eQTL	0.0177917	0	3135
YARS (F, Brain)	FAM167B	MetaBrain_cortex eQTL	0.0176916	0	2520
YARS (F, Brain)	CSMD2	MetaBrain_cortex eQTL	0.00548478	0.0162815	1609
YARS (F, Brain)	TSSK3	MetaBrain_cortex eQTL	0.0113586	0	2762
YARS (F, Brain)	SERINC2	MetaBrain_cortex eQTL	0.0112092	0	854
YARS (F, Brain)	COL16A1	MetaBrain_cortex eQTL	0.0110889	0	1483
YARS (F, Brain)	FNDC5	MetaBrain_cortex eQTL	0.00985591	0	3784
YARS (F, Brain)	BSDC1	MetaBrain_cortex eQTL	0.00931163	0	2886
YARS (F, Brain)	ZNF362	MetaBrain_cortex eQTL	0.00895146	0	3230
YARS (F, Brain)	TMEM54	MetaBrain_cortex eQTL	0.00888604	0	3735
YARS (F, Brain)	PTP4A2	MetaBrain_cortex eQTL	0.00887186	0	1940
YARS (F, Brain)	NKAIN1	MetaBrain_cortex eQTL	0.00854575	0	700
YARS (F, Brain)	SYNC	MetaBrain_cortex eQTL	0.00730205	0	3672
YARS (F, Brain)	SPOCD1	MetaBrain_cortex eQTL	0.00612059	0	1712
YARS (F, Brain)	AK2	MetaBrain_cortex eQTL	0.00584162	0	3485
YARS (F, Brain)	IQCC	MetaBrain_cortex eQTL	0.0056433	0	2429
YARS (F, Brain)	PHC2	MetaBrain_cortex eQTL	0.00557689	0	3078
YARS (F, Brain)	RNF19B	MetaBrain_cortex eQTL	0.00551127	0	3628
YARS (F, Brain)	MARCKSL1	MetaBrain_cortex eQTL	0.00538071	0	2725
YARS (F, Brain)	RBBP4	MetaBrain_cortex eQTL	0.00533332	0	3599
YARS (F, Brain)	ZBTB8A	MetaBrain_cortex eQTL	0.00512371	0	3315
YARS (F, Brain)	KIAA1522	MetaBrain_cortex eQTL	0.00511135	0	3761
YARS (F, Brain)	ZSCAN20	MetaBrain_cortex eQTL	0.00509779	0	2992
YARS (F, Brain)	A3GALT2	MetaBrain_cortex eQTL	0.00498221	0	3170
YARS (F, Brain)	ZBTB8OS	MetaBrain_cortex eQTL	0.00475218	0	3599
YARS (F, Brain)	FAM229A	MetaBrain_cortex eQTL	0.00460902	0	2797
YARS (F, Brain)	AZIN2	MetaBrain_cortex eQTL	0.00453156	0	3485
YARS (F, Brain)	TMEM39B	MetaBrain_cortex eQTL	0.00427232	0	2174
YARS (F, Brain)	LCK	MetaBrain_cortex eQTL	0.00401283	0	2525
YARS (F, Brain)	HDAC1	MetaBrain_cortex eQTL	0.00364521	0	2599
YARS (F, Brain)	DCDC2B	MetaBrain_cortex eQTL	0.00362203	0	2438
YARS (F, Brain)	CCDC28B	MetaBrain_cortex eQTL	0.00327068	0	2423
YARS (F, Brain)	HMGB4	MetaBrain_cortex eQTL	0.00306263	0	2169
YARS (F, Brain)	KHDRBS1	MetaBrain_cortex eQTL	0.00298862	0	2059
YARS (F, Brain)	C1orf94	MetaBrain_cortex eQTL	0.00257315	0	1606
YARS (F, Brain)	ADGRB2	MetaBrain_cortex eQTL	0.00231789	0	1610
YARS (F, Brain)	FABP3	MetaBrain_cortex eQTL	0.00231062	0	831
YARS (F, Brain)	PEF1	MetaBrain_cortex eQTL	0.00216036	0	1357
YARS (F, Brain)	HCRTR1	MetaBrain_cortex eQTL	0.0021223	0	1283
YARS (F, Brain)	TINAGL1	MetaBrain_cortex eQTL	0.00206563	0	1198
YARS (F, Brain)	SNRNP40	MetaBrain_cortex eQTL	0.00140209	0	780
YARS (F, Brain)	ZCCHC17	MetaBrain_cortex eQTL	0.00135092	0	780
YARS (F, Brain)	PUM1	MetaBrain_cortex eQTL	0.000681035	0	460
YARS (F, Brain)	GJB4	MetaBrain_cortex eQTL	0.000332861	0	117
YARS (F, Brain)	SDC3	MetaBrain_cortex eQTL	0.000300467	0	243
YARS (F, Brain)	GJB5	MetaBrain_cortex eQTL	0.000243526	0	146
YARS (F, Brain)	GJB3	MetaBrain_cortex eQTL	2.95356e-05	0	38
YARS (F, Brain)	GJA4	MetaBrain_cortex eQTL	2.88621e-06	0	6
YARS (F, Brain)	TRIM62	MetaBrain_hippocampus eQTL	0.0096309	0	2342
YARS (F, Brain)	TMEM54	MetaBrain_hippocampus eQTL	0.0080346	0	2590
YARS (F, Brain)	S100PBP	MetaBrain_hippocampus eQTL	0.00703328	0	2739
YARS (F, Brain)	RNF19B	MetaBrain_hippocampus eQTL	0.00646629	0	2521
YARS (F, Brain)	KIAA1522	MetaBrain_hippocampus eQTL	0.00603084	0	2610
YARS (F, Brain)	HPCA	MetaBrain_hippocampus eQTL	0.0058518	0	2607
YARS (F, Brain)	SYNC	MetaBrain_hippocampus eQTL	0.00567755	0	2549
YARS (F, Brain)	ZBTB8OS	MetaBrain_hippocampus eQTL	0.00558533	0	2501
YARS (F, Brain)	AK2	MetaBrain_hippocampus eQTL	0.0054837	0	2427
YARS (F, Brain)	YARS	MetaBrain_hippocampus eQTL	0.00536633	0	2735
YARS (F, Brain)	FNDC5	MetaBrain_hippocampus eQTL	0.0053282	0	2631
YARS (F, Brain)	ZNF362	MetaBrain_hippocampus eQTL	0.00530099	0	2256
YARS (F, Brain)	A3GALT2	MetaBrain_hippocampus eQTL	0.00512665	0	2232
YARS (F, Brain)	RBBP4	MetaBrain_hippocampus eQTL	0.00508343	0	2501
YARS (F, Brain)	ZBTB8A	MetaBrain_hippocampus eQTL	0.00495219	0	2275
YARS (F, Brain)	AZIN2	MetaBrain_hippocampus eQTL	0.0048672	0	2427
YARS (F, Brain)	PHC2	MetaBrain_hippocampus eQTL	0.00483398	0	2185
YARS (F, Brain)	ZSCAN20	MetaBrain_hippocampus eQTL	0.00479672	0	2124
YARS (F, Brain)	CSMD2	MetaBrain_hippocampus eQTL	0.00426681	0	1199
YARS (F, Brain)	LCK	MetaBrain_hippocampus eQTL	0.00404011	0	1683
YARS (F, Brain)	MARCKSL1	MetaBrain_hippocampus eQTL	0.0040054	0	1834
YARS (F, Brain)	HMGB4	MetaBrain_hippocampus eQTL	0.00393286	0	1566
YARS (F, Brain)	ZBTB8B	MetaBrain_hippocampus eQTL	0.00390646	0	2127
YARS (F, Brain)	KPNA6	MetaBrain_hippocampus eQTL	0.00380392	0	1481
YARS (F, Brain)	EIF3I	MetaBrain_hippocampus eQTL	0.0035435	0	1639
YARS (F, Brain)	BSDC1	MetaBrain_hippocampus eQTL	0.0035124	0	1949
YARS (F, Brain)	FAM167B	MetaBrain_hippocampus eQTL	0.00348566	0	1678
YARS (F, Brain)	FAM229A	MetaBrain_hippocampus eQTL	0.00346914	0	1879
YARS (F, Brain)	TSSK3	MetaBrain_hippocampus eQTL	0.00342024	0	1860
YARS (F, Brain)	DCDC2B	MetaBrain_hippocampus eQTL	0.00335984	0	1623
YARS (F, Brain)	CCDC28B	MetaBrain_hippocampus eQTL	0.00333988	0	1615
YARS (F, Brain)	C1orf94	MetaBrain_hippocampus eQTL	0.00325052	0	1196
YARS (F, Brain)	IQCC	MetaBrain_hippocampus eQTL	0.00324721	0	1619
YARS (F, Brain)	HDAC1	MetaBrain_hippocampus eQTL	0.00324197	0	1741
YARS (F, Brain)	TXLNA	MetaBrain_hippocampus eQTL	0.0031461	0	1589
YARS (F, Brain)	KHDRBS1	MetaBrain_hippocampus eQTL	0.00306165	0	1381
YARS (F, Brain)	TMEM234	MetaBrain_hippocampus eQTL	0.00305349	0	1640
YARS (F, Brain)	PTP4A2	MetaBrain_hippocampus eQTL	0.00275365	0	1298
YARS (F, Brain)	TMEM39B	MetaBrain_hippocampus eQTL	0.00267862	0	1443
YARS (F, Brain)	SPOCD1	MetaBrain_hippocampus eQTL	0.00262013	0	1156
YARS (F, Brain)	ADGRB2	MetaBrain_hippocampus eQTL	0.00216303	0	1079
YARS (F, Brain)	COL16A1	MetaBrain_hippocampus eQTL	0.0020396	0	992
YARS (F, Brain)	PEF1	MetaBrain_hippocampus eQTL	0.00156948	0	927
YARS (F, Brain)	HCRTR1	MetaBrain_hippocampus eQTL	0.00143355	0	893
YARS (F, Brain)	TINAGL1	MetaBrain_hippocampus eQTL	0.00142559	0	835
YARS (F, Brain)	FABP3	MetaBrain_hippocampus eQTL	0.00120068	0	558
YARS (F, Brain)	SERINC2	MetaBrain_hippocampus eQTL	0.00116292	0	567
YARS (F, Brain)	ZCCHC17	MetaBrain_hippocampus eQTL	0.000989392	0	535
YARS (F, Brain)	SNRNP40	MetaBrain_hippocampus eQTL	0.000957035	0	535
YARS (F, Brain)	NKAIN1	MetaBrain_hippocampus eQTL	0.000920439	0	493
YARS (F, Brain)	PUM1	MetaBrain_hippocampus eQTL	0.000521643	0	336
YARS (F, Brain)	GJB5	MetaBrain_hippocampus eQTL	0.000244577	0	116
YARS (F, Brain)	GJB4	MetaBrain_hippocampus eQTL	0.000170207	0	97
YARS (F, Brain)	SDC3	MetaBrain_hippocampus eQTL	0.000140541	0	191
YARS (F, Brain)	GJB3	MetaBrain_hippocampus eQTL	1.7428e-05	0	31
YARS (F, Brain)	GJA4	MetaBrain_hippocampus eQTL	3.40598e-06	0	6
YARS (F, Brain)	ZNF362	MetaBrain_spinalcord eQTL	0.00803719	0	2339
YARS (F, Brain)	FNDC5	MetaBrain_spinalcord eQTL	0.0078403	0	2709
YARS (F, Brain)	ZSCAN20	MetaBrain_spinalcord eQTL	0.00756934	0	2191
YARS (F, Brain)	KIAA1522	MetaBrain_spinalcord eQTL	0.00682757	0	2674
YARS (F, Brain)	RBBP4	MetaBrain_spinalcord eQTL	0.00648676	0	2556
YARS (F, Brain)	AK2	MetaBrain_spinalcord eQTL	0.0061634	0	2506
YARS (F, Brain)	S100PBP	MetaBrain_spinalcord eQTL	0.00604315	0	2814
YARS (F, Brain)	TRIM62	MetaBrain_spinalcord eQTL	0.0058821	0	2420
YARS (F, Brain)	YARS	MetaBrain_spinalcord eQTL	0.00580561	0	2810
YARS (F, Brain)	TMEM54	MetaBrain_spinalcord eQTL	0.0057753	0	2672
YARS (F, Brain)	A3GALT2	MetaBrain_spinalcord eQTL	0.00568649	0	2305
YARS (F, Brain)	ZBTB8OS	MetaBrain_spinalcord eQTL	0.00567284	0	2556
YARS (F, Brain)	HPCA	MetaBrain_spinalcord eQTL	0.00566261	0	2687
YARS (F, Brain)	SYNC	MetaBrain_spinalcord eQTL	0.00565781	0	2613
YARS (F, Brain)	AZIN2	MetaBrain_spinalcord eQTL	0.00563349	0	2506
YARS (F, Brain)	RNF19B	MetaBrain_spinalcord eQTL	0.0055863	0	2598
YARS (F, Brain)	ZBTB8A	MetaBrain_spinalcord eQTL	0.00514274	0	2319
YARS (F, Brain)	PHC2	MetaBrain_spinalcord eQTL	0.00502521	0	2259
YARS (F, Brain)	HMGB4	MetaBrain_spinalcord eQTL	0.00485599	0	1642
YARS (F, Brain)	FAM229A	MetaBrain_spinalcord eQTL	0.0047965	0	1902
YARS (F, Brain)	CSMD2	MetaBrain_spinalcord eQTL	0.00428592	0	1275
YARS (F, Brain)	LCK	MetaBrain_spinalcord eQTL	0.00427015	0	1703
YARS (F, Brain)	EIF3I	MetaBrain_spinalcord eQTL	0.00426774	0	1658
YARS (F, Brain)	BSDC1	MetaBrain_spinalcord eQTL	0.00418618	0	1976
YARS (F, Brain)	TSSK3	MetaBrain_spinalcord eQTL	0.00387934	0	1879
YARS (F, Brain)	TMEM234	MetaBrain_spinalcord eQTL	0.00385328	0	1661
YARS (F, Brain)	ZBTB8B	MetaBrain_spinalcord eQTL	0.00377226	0	2167
YARS (F, Brain)	FAM167B	MetaBrain_spinalcord eQTL	0.00373789	0	1699
YARS (F, Brain)	HDAC1	MetaBrain_spinalcord eQTL	0.00366636	0	1750
YARS (F, Brain)	MARCKSL1	MetaBrain_spinalcord eQTL	0.00365861	0	1849
YARS (F, Brain)	CCDC28B	MetaBrain_spinalcord eQTL	0.00362502	0	1621
YARS (F, Brain)	TXLNA	MetaBrain_spinalcord eQTL	0.00357081	0	1588
YARS (F, Brain)	C1orf94	MetaBrain_spinalcord eQTL	0.0034793	0	1273
YARS (F, Brain)	IQCC	MetaBrain_spinalcord eQTL	0.00339882	0	1627
YARS (F, Brain)	DCDC2B	MetaBrain_spinalcord eQTL	0.00329221	0	1635
YARS (F, Brain)	PTP4A2	MetaBrain_spinalcord eQTL	0.0029598	0	1310
YARS (F, Brain)	KHDRBS1	MetaBrain_spinalcord eQTL	0.00288955	0	1392
YARS (F, Brain)	KPNA6	MetaBrain_spinalcord eQTL	0.00288314	0	1490
YARS (F, Brain)	TMEM39B	MetaBrain_spinalcord eQTL	0.00285655	0	1456
YARS (F, Brain)	SPOCD1	MetaBrain_spinalcord eQTL	0.00236148	0	1145
YARS (F, Brain)	ADGRB2	MetaBrain_spinalcord eQTL	0.00216402	0	1073
YARS (F, Brain)	TINAGL1	MetaBrain_spinalcord eQTL	0.00202806	0	835
YARS (F, Brain)	COL16A1	MetaBrain_spinalcord eQTL	0.00181336	0	983
YARS (F, Brain)	HCRTR1	MetaBrain_spinalcord eQTL	0.00157094	0	889
YARS (F, Brain)	PEF1	MetaBrain_spinalcord eQTL	0.00152783	0	918
YARS (F, Brain)	FABP3	MetaBrain_spinalcord eQTL	0.00139798	0	555
YARS (F, Brain)	SERINC2	MetaBrain_spinalcord eQTL	0.001244	0	565
YARS (F, Brain)	ZCCHC17	MetaBrain_spinalcord eQTL	0.00109633	0	529
YARS (F, Brain)	SNRNP40	MetaBrain_spinalcord eQTL	0.00102125	0	529
YARS (F, Brain)	NKAIN1	MetaBrain_spinalcord eQTL	0.00096802	0	481
YARS (F, Brain)	PUM1	MetaBrain_spinalcord eQTL	0.000531455	0	328
YARS (F, Brain)	GJB5	MetaBrain_spinalcord eQTL	0.000247393	0	126
YARS (F, Brain)	GJB4	MetaBrain_spinalcord eQTL	0.000187734	0	102
YARS (F, Brain)	SDC3	MetaBrain_spinalcord eQTL	0.000126126	0	180
YARS (F, Brain)	GJB3	MetaBrain_spinalcord eQTL	2.22045e-05	0	32
YARS (F, Brain)	GJA4	MetaBrain_spinalcord eQTL	3.37076e-06	0	6
YARS (F, Brain)	YARS	NGI_all_CSF pQTL	0.00492971	0	3429
YARS (F, Brain)	LCK	NGI_all_CSF pQTL	0.0126415	0	3429
YARS (F, Brain)	PEF1	NGI_all_CSF pQTL	0.0120581	0	3429
YARS (F, Brain)	PTP4A2	NGI_all_CSF pQTL	0.00763824	0	3429
YARS (F, Brain)	TMEM234	NGI_all_CSF pQTL	0.00731337	0	3429
YARS (F, Brain)	ZCCHC17	NGI_all_CSF pQTL	0.00647029	0	3429
YARS (F, Brain)	AK2	NGI_all_CSF pQTL	0.00629018	0	3429
YARS (F, Brain)	CSMD2	NGI_all_CSF pQTL	0.0062683	0	3429
YARS (F, Brain)	SDC3	NGI_all_CSF pQTL	0.00607087	0	3429
YARS (F, Brain)	TXLNA	NGI_all_CSF pQTL	0.00601116	0	3429
YARS (F, Brain)	MARCKSL1	NGI_all_CSF pQTL	0.00572412	0	3429
YARS (F, Brain)	TINAGL1	NGI_all_CSF pQTL	0.00560133	0	3429
YARS (F, Brain)	FABP3	NGI_all_CSF pQTL	0.00552161	0	3429
YARS (F, Brain)	TRIM62	NGI_all_CSF pQTL	0.00537739	0	3429
YARS (F, Brain)	ADGRB2	NGI_all_CSF pQTL	0.00508696	0	3429
YARS (F, Brain)	KPNA6	NGI_all_CSF pQTL	0.00500398	0	3429
YARS (F, Brain)	RBBP4	NGI_all_CSF pQTL	0.00494929	0	3429
YARS (F, Brain)	YARS	NGI_female_CSF pQTL	0.00761954	0	4873
YARS (F, Brain)	LCK	NGI_female_CSF pQTL	0.00939531	0	4873
YARS (F, Brain)	TRIM62	NGI_female_CSF pQTL	0.00927791	0	4873
YARS (F, Brain)	TXLNA	NGI_female_CSF pQTL	0.0090347	0	4873
YARS (F, Brain)	PTP4A2	NGI_female_CSF pQTL	0.00867151	0	4873
YARS (F, Brain)	MARCKSL1	NGI_female_CSF pQTL	0.00807466	0	4873
YARS (F, Brain)	TMEM234	NGI_female_CSF pQTL	0.00804388	0	4873
YARS (F, Brain)	SDC3	NGI_female_CSF pQTL	0.00800696	0	4873
YARS (F, Brain)	CSMD2	NGI_female_CSF pQTL	0.00797596	0	4873
YARS (F, Brain)	TINAGL1	NGI_female_CSF pQTL	0.00789835	0	4873
YARS (F, Brain)	PEF1	NGI_female_CSF pQTL	0.00776332	0	4873
YARS (F, Brain)	ZCCHC17	NGI_female_CSF pQTL	0.00765613	0	4873
YARS (F, Brain)	AK2	NGI_female_CSF pQTL	0.00758625	0	4873
YARS (F, Brain)	ADGRB2	NGI_female_CSF pQTL	0.00743353	0	4873
YARS (F, Brain)	KPNA6	NGI_female_CSF pQTL	0.00725153	0	4873
YARS (F, Brain)	FABP3	NGI_female_CSF pQTL	0.00719456	0	4873
YARS (F, Brain)	RBBP4	NGI_female_CSF pQTL	0.00702755	0	4873
YARS (F, Brain)	YARS	NGI_male_CSF pQTL	0.00898905	0	4872
YARS (F, Brain)	TXLNA	NGI_male_CSF pQTL	0.032799	0	4872
YARS (F, Brain)	PTP4A2	NGI_male_CSF pQTL	0.0148521	0	4872
YARS (F, Brain)	PEF1	NGI_male_CSF pQTL	0.0101094	0	4872
YARS (F, Brain)	SDC3	NGI_male_CSF pQTL	0.00913459	0	4872
YARS (F, Brain)	ZCCHC17	NGI_male_CSF pQTL	0.00897801	0	4872
YARS (F, Brain)	TRIM62	NGI_male_CSF pQTL	0.00877256	0	4872
YARS (F, Brain)	TINAGL1	NGI_male_CSF pQTL	0.00799142	0	4872
YARS (F, Brain)	LCK	NGI_male_CSF pQTL	0.00795553	0	4872
YARS (F, Brain)	CSMD2	NGI_male_CSF pQTL	0.00786904	0	4872
YARS (F, Brain)	FABP3	NGI_male_CSF pQTL	0.00783506	0	4872
YARS (F, Brain)	KPNA6	NGI_male_CSF pQTL	0.00755589	0	4872
YARS (F, Brain)	MARCKSL1	NGI_male_CSF pQTL	0.00754626	0	4872
YARS (F, Brain)	TMEM234	NGI_male_CSF pQTL	0.00753281	0	4872
YARS (F, Brain)	RBBP4	NGI_male_CSF pQTL	0.00746606	0	4872
YARS (F, Brain)	AK2	NGI_male_CSF pQTL	0.00722771	0	4872
YARS (F, Brain)	ADGRB2	NGI_male_CSF pQTL	0.0072069	0	4872
YARS (F, Brain)	TINAGL1	UKB_blood pQTL	0.0217642	0	5648
YARS (F, Brain)	AK2	UKB_blood pQTL	0.0203825	0	5649
YARS (F, Brain)	FABP3	UKB_blood pQTL	0.00947496	0	5648
YARS (F, Brain)	YARS	UKB_blood pQTL	0.008635	0	5649
YARS (F, Brain)	KPNA6	eQTL_catalogue_adipose eQTL	0.0146567	0	2058
YARS (F, Brain)	ENSG00000287691	eQTL_catalogue_adipose eQTL	0.0126375	0	3488
YARS (F, Brain)	RBBP4	eQTL_catalogue_adipose eQTL	0.00878765	0	3376
YARS (F, Brain)	PHC2	eQTL_catalogue_adipose eQTL	0.00867408	0	2946
YARS (F, Brain)	SYNC	eQTL_catalogue_adipose eQTL	0.00794164	0	3450
YARS (F, Brain)	FNDC5	eQTL_catalogue_adipose eQTL	0.00787884	0	3571
YARS (F, Brain)	ENSG00000225313	eQTL_catalogue_adipose eQTL	0.00712458	0	3019
YARS (F, Brain)	ZBTB8OS	eQTL_catalogue_adipose eQTL	0.00652118	0	3376
YARS (F, Brain)	ZBTB8A	eQTL_catalogue_adipose eQTL	0.00651181	0	3095
YARS (F, Brain)	YARS	eQTL_catalogue_adipose eQTL	0.00630066	0	3693
YARS (F, Brain)	S100PBP	eQTL_catalogue_adipose eQTL	0.0062835	0	3694
YARS (F, Brain)	ENSG00000224409	eQTL_catalogue_adipose eQTL	0.00604902	0	3502
YARS (F, Brain)	AK2	eQTL_catalogue_adipose eQTL	0.00601001	0	3286
YARS (F, Brain)	RNF19B	eQTL_catalogue_adipose eQTL	0.00599835	0	3423
YARS (F, Brain)	HPCA	eQTL_catalogue_adipose eQTL	0.00597742	0	3544
YARS (F, Brain)	TRIM62	eQTL_catalogue_adipose eQTL	0.00581689	0	3166
YARS (F, Brain)	HDAC1	eQTL_catalogue_adipose eQTL	0.00574778	0	2403
YARS (F, Brain)	TMEM54	eQTL_catalogue_adipose eQTL	0.00569544	0	3526
YARS (F, Brain)	AZIN2	eQTL_catalogue_adipose eQTL	0.00569416	0	3286
YARS (F, Brain)	A3GALT2	eQTL_catalogue_adipose eQTL	0.00541615	0	3017
YARS (F, Brain)	ZNF362	eQTL_catalogue_adipose eQTL	0.00541191	0	3063
YARS (F, Brain)	KIAA1522	eQTL_catalogue_adipose eQTL	0.005359	0	3534
YARS (F, Brain)	CCDC28B	eQTL_catalogue_adipose eQTL	0.00504671	0	2226
YARS (F, Brain)	ENSG00000270115	eQTL_catalogue_adipose eQTL	0.00497588	0	3060
YARS (F, Brain)	ZSCAN20	eQTL_catalogue_adipose eQTL	0.00489543	0	2865
YARS (F, Brain)	TMEM39B	eQTL_catalogue_adipose eQTL	0.00474923	0	1996
YARS (F, Brain)	MARCKSL1	eQTL_catalogue_adipose eQTL	0.0046552	0	2529
YARS (F, Brain)	FAM167B	eQTL_catalogue_adipose eQTL	0.00459086	0	2322
YARS (F, Brain)	DCDC2B	eQTL_catalogue_adipose eQTL	0.00454447	0	2241
YARS (F, Brain)	TSSK3	eQTL_catalogue_adipose eQTL	0.00447042	0	2561
YARS (F, Brain)	ENSG00000224066	eQTL_catalogue_adipose eQTL	0.00443505	0	2234
YARS (F, Brain)	FAM229A	eQTL_catalogue_adipose eQTL	0.00443487	0	2595
YARS (F, Brain)	TMEM234	eQTL_catalogue_adipose eQTL	0.00432094	0	2275
YARS (F, Brain)	PHC2-AS1	eQTL_catalogue_adipose eQTL	0.00427239	0	3003
YARS (F, Brain)	TXLNA	eQTL_catalogue_adipose eQTL	0.00419922	0	2185
YARS (F, Brain)	BSDC1	eQTL_catalogue_adipose eQTL	0.00416204	0	2678
YARS (F, Brain)	LCK	eQTL_catalogue_adipose eQTL	0.00401026	0	2328
YARS (F, Brain)	ENSG00000203325	eQTL_catalogue_adipose eQTL	0.00399109	0	2000
YARS (F, Brain)	ENSG00000269967	eQTL_catalogue_adipose eQTL	0.00392386	0	1740
YARS (F, Brain)	EIF3I	eQTL_catalogue_adipose eQTL	0.00382068	0	2269
YARS (F, Brain)	IQCC	eQTL_catalogue_adipose eQTL	0.00381013	0	2232
YARS (F, Brain)	ENSG00000228634	eQTL_catalogue_adipose eQTL	0.00356764	0	1758
YARS (F, Brain)	SPOCD1	eQTL_catalogue_adipose eQTL	0.00349348	0	1572
YARS (F, Brain)	PTP4A2	eQTL_catalogue_adipose eQTL	0.00324198	0	1783
YARS (F, Brain)	KHDRBS1	eQTL_catalogue_adipose eQTL	0.00322505	0	1893
YARS (F, Brain)	CSMD2	eQTL_catalogue_adipose eQTL	0.00316332	0	1571
YARS (F, Brain)	ENSG00000254545	eQTL_catalogue_adipose eQTL	0.00296206	0	1515
YARS (F, Brain)	FABP3	eQTL_catalogue_adipose eQTL	0.00258656	0	743
YARS (F, Brain)	ADGRB2	eQTL_catalogue_adipose eQTL	0.0024729	0	1478
YARS (F, Brain)	HCRTR1	eQTL_catalogue_adipose eQTL	0.00231162	0	1167
YARS (F, Brain)	COL16A1	eQTL_catalogue_adipose eQTL	0.00227562	0	1353
YARS (F, Brain)	PEF1-AS1	eQTL_catalogue_adipose eQTL	0.00220678	0	1229
YARS (F, Brain)	ENSG00000229167	eQTL_catalogue_adipose eQTL	0.00208682	0	1093
YARS (F, Brain)	PEF1	eQTL_catalogue_adipose eQTL	0.00193977	0	1233
YARS (F, Brain)	ENSG00000264078	eQTL_catalogue_adipose eQTL	0.00193476	0	1231
YARS (F, Brain)	TINAGL1	eQTL_catalogue_adipose eQTL	0.00193168	0	1091
YARS (F, Brain)	ZCCHC17	eQTL_catalogue_adipose eQTL	0.00185227	0	706
YARS (F, Brain)	SNRNP40	eQTL_catalogue_adipose eQTL	0.00153993	0	706
YARS (F, Brain)	ENSG00000229044	eQTL_catalogue_adipose eQTL	0.00153067	0	726
YARS (F, Brain)	SERINC2	eQTL_catalogue_adipose eQTL	0.00131234	0	759
YARS (F, Brain)	PUM1	eQTL_catalogue_adipose eQTL	0.000805914	0	430
YARS (F, Brain)	GJB5	eQTL_catalogue_adipose eQTL	0.000307542	0	145
YARS (F, Brain)	SDC3	eQTL_catalogue_adipose eQTL	0.00019441	0	223
YARS (F, Brain)	LINC01778	eQTL_catalogue_adipose eQTL	4.70326e-05	0	57
YARS (F, Brain)	GJB3	eQTL_catalogue_adipose eQTL	3.00989e-05	0	37
YARS (F, Brain)	GJA4	eQTL_catalogue_adipose eQTL	6.47813e-06	0	6
YARS (F, Brain)	EIF3I	eQTL_catalogue_adipose sQTL	0.0263019	0	2297
YARS (F, Brain)	SYNC	eQTL_catalogue_adipose sQTL	0.00840654	0	3431
YARS (F, Brain)	PHC2	eQTL_catalogue_adipose sQTL	0.00386333	0	3008
YARS (F, Brain)	COL16A1	eQTL_catalogue_adipose sQTL	0.00359855	0	1350
YARS (F, Brain)	PEF1	eQTL_catalogue_adipose sQTL	0.00198089	0	1213
YARS (F, Brain)	TINAGL1	eQTL_catalogue_adipose sQTL	0.00194057	0	1096
YARS (F, Brain)	FABP3	eQTL_catalogue_adipose sQTL	0.00139515	0	734
YARS (F, Brain)	AK2	eQTL_catalogue_adipose_visceral eQTL	0.0128355	0	3245
YARS (F, Brain)	ZNF362	eQTL_catalogue_adipose_visceral eQTL	0.0123369	0	3022
YARS (F, Brain)	ENSG00000236065	eQTL_catalogue_adipose_visceral eQTL	0.0104648	0	3336
YARS (F, Brain)	BSDC1	eQTL_catalogue_adipose_visceral eQTL	0.009924	0	2640
YARS (F, Brain)	PHC2	eQTL_catalogue_adipose_visceral eQTL	0.00906607	0	2909
YARS (F, Brain)	FNDC5	eQTL_catalogue_adipose_visceral eQTL	0.00871758	0	3531
YARS (F, Brain)	YARS	eQTL_catalogue_adipose_visceral eQTL	0.00848927	0	3651
YARS (F, Brain)	CSMD2	eQTL_catalogue_adipose_visceral eQTL	0.00397078	0.00791323	1569
YARS (F, Brain)	ENSG00000287691	eQTL_catalogue_adipose_visceral eQTL	0.00697385	0	3448
YARS (F, Brain)	ZBTB8OS	eQTL_catalogue_adipose_visceral eQTL	0.00695618	0	3334
YARS (F, Brain)	TMEM54	eQTL_catalogue_adipose_visceral eQTL	0.0068568	0	3486
YARS (F, Brain)	AZIN2	eQTL_catalogue_adipose_visceral eQTL	0.00663655	0	3245
YARS (F, Brain)	TMEM39B	eQTL_catalogue_adipose_visceral eQTL	0.00646493	0	1966
YARS (F, Brain)	SYNC	eQTL_catalogue_adipose_visceral eQTL	0.00621765	0	3408
YARS (F, Brain)	S100PBP	eQTL_catalogue_adipose_visceral eQTL	0.00614193	0	3652
YARS (F, Brain)	KIAA1522	eQTL_catalogue_adipose_visceral eQTL	0.00584798	0	3492
YARS (F, Brain)	PHC2-AS1	eQTL_catalogue_adipose_visceral eQTL	0.0058397	0	2965
YARS (F, Brain)	RNF19B	eQTL_catalogue_adipose_visceral eQTL	0.00581349	0	3381
YARS (F, Brain)	RBBP4	eQTL_catalogue_adipose_visceral eQTL	0.00559838	0	3334
YARS (F, Brain)	ENSG00000233775	eQTL_catalogue_adipose_visceral eQTL	0.00557924	0	2517
YARS (F, Brain)	LCK	eQTL_catalogue_adipose_visceral eQTL	0.00550724	0	2288
YARS (F, Brain)	ENSG00000270115	eQTL_catalogue_adipose_visceral eQTL	0.00542297	0	3019
YARS (F, Brain)	TRIM62	eQTL_catalogue_adipose_visceral eQTL	0.00539361	0	3123
YARS (F, Brain)	A3GALT2	eQTL_catalogue_adipose_visceral eQTL	0.00536076	0	2979
YARS (F, Brain)	ZBTB8A	eQTL_catalogue_adipose_visceral eQTL	0.00535995	0	3058
YARS (F, Brain)	HPCA	eQTL_catalogue_adipose_visceral eQTL	0.00529976	0	3505
YARS (F, Brain)	TXLNA	eQTL_catalogue_adipose_visceral eQTL	0.00521247	0	2146
YARS (F, Brain)	ZSCAN20	eQTL_catalogue_adipose_visceral eQTL	0.00496121	0	2829
YARS (F, Brain)	ENSG00000225313	eQTL_catalogue_adipose_visceral eQTL	0.00482491	0	2981
YARS (F, Brain)	HDAC1	eQTL_catalogue_adipose_visceral eQTL	0.00481056	0	2362
YARS (F, Brain)	FAM229A	eQTL_catalogue_adipose_visceral eQTL	0.00476968	0	2557
YARS (F, Brain)	TSSK3	eQTL_catalogue_adipose_visceral eQTL	0.00420526	0	2521
YARS (F, Brain)	FAM167B	eQTL_catalogue_adipose_visceral eQTL	0.00413966	0	2282
YARS (F, Brain)	IQCC	eQTL_catalogue_adipose_visceral eQTL	0.00413048	0	2192
YARS (F, Brain)	MARCKSL1	eQTL_catalogue_adipose_visceral eQTL	0.0041021	0	2488
YARS (F, Brain)	TMEM234	eQTL_catalogue_adipose_visceral eQTL	0.00408256	0	2235
YARS (F, Brain)	EIF3I	eQTL_catalogue_adipose_visceral eQTL	0.00402985	0	2229
YARS (F, Brain)	ENSG00000224066	eQTL_catalogue_adipose_visceral eQTL	0.00401335	0	2194
YARS (F, Brain)	CCDC28B	eQTL_catalogue_adipose_visceral eQTL	0.00390033	0	2186
YARS (F, Brain)	KPNA6	eQTL_catalogue_adipose_visceral eQTL	0.00388867	0	2023
YARS (F, Brain)	DCDC2B	eQTL_catalogue_adipose_visceral eQTL	0.00375651	0	2201
YARS (F, Brain)	SPOCD1	eQTL_catalogue_adipose_visceral eQTL	0.00369389	0	1552
YARS (F, Brain)	KHDRBS1	eQTL_catalogue_adipose_visceral eQTL	0.00342481	0	1867
YARS (F, Brain)	ENSG00000269967	eQTL_catalogue_adipose_visceral eQTL	0.00336578	0	1714
YARS (F, Brain)	ENSG00000203325	eQTL_catalogue_adipose_visceral eQTL	0.00334822	0	1969
YARS (F, Brain)	ENSG00000228634	eQTL_catalogue_adipose_visceral eQTL	0.00320542	0	1732
YARS (F, Brain)	PTP4A2	eQTL_catalogue_adipose_visceral eQTL	0.00312838	0	1758
YARS (F, Brain)	ENSG00000254545	eQTL_catalogue_adipose_visceral eQTL	0.00273322	0	1495
YARS (F, Brain)	ZCCHC17	eQTL_catalogue_adipose_visceral eQTL	0.00257206	0	702
YARS (F, Brain)	ENSG00000264078	eQTL_catalogue_adipose_visceral eQTL	0.00246305	0	1219
YARS (F, Brain)	ADGRB2	eQTL_catalogue_adipose_visceral eQTL	0.00242498	0	1459
YARS (F, Brain)	COL16A1	eQTL_catalogue_adipose_visceral eQTL	0.00222294	0	1336
YARS (F, Brain)	PEF1	eQTL_catalogue_adipose_visceral eQTL	0.00213879	0	1221
YARS (F, Brain)	HCRTR1	eQTL_catalogue_adipose_visceral eQTL	0.00203241	0	1155
YARS (F, Brain)	TINAGL1	eQTL_catalogue_adipose_visceral eQTL	0.00197572	0	1081
YARS (F, Brain)	PEF1-AS1	eQTL_catalogue_adipose_visceral eQTL	0.00189587	0	1217
YARS (F, Brain)	ENSG00000229167	eQTL_catalogue_adipose_visceral eQTL	0.00184933	0	1083
YARS (F, Brain)	SERINC2	eQTL_catalogue_adipose_visceral eQTL	0.00156461	0	754
YARS (F, Brain)	FABP3	eQTL_catalogue_adipose_visceral eQTL	0.00144106	0	739
YARS (F, Brain)	ENSG00000229044	eQTL_catalogue_adipose_visceral eQTL	0.0013262	0	722
YARS (F, Brain)	SNRNP40	eQTL_catalogue_adipose_visceral eQTL	0.00130545	0	702
YARS (F, Brain)	PUM1	eQTL_catalogue_adipose_visceral eQTL	0.000935816	0	429
YARS (F, Brain)	GJB5	eQTL_catalogue_adipose_visceral eQTL	0.000285111	0	145
YARS (F, Brain)	SDC3	eQTL_catalogue_adipose_visceral eQTL	0.000185846	0	222
YARS (F, Brain)	LINC01778	eQTL_catalogue_adipose_visceral eQTL	3.88167e-05	0	57
YARS (F, Brain)	GJA4	eQTL_catalogue_adipose_visceral eQTL	2.27887e-06	0	6
YARS (F, Brain)	EIF3I	eQTL_catalogue_adipose_visceral sQTL	0.026251	0	2257
YARS (F, Brain)	PHC2	eQTL_catalogue_adipose_visceral sQTL	0.00396034	0	2970
YARS (F, Brain)	COL16A1	eQTL_catalogue_adipose_visceral sQTL	0.00241534	0	1261
YARS (F, Brain)	TINAGL1	eQTL_catalogue_adipose_visceral sQTL	0.00230978	0	1086
YARS (F, Brain)	FABP3	eQTL_catalogue_adipose_visceral sQTL	0.00144077	0	730
YARS (F, Brain)	ZSCAN20	eQTL_catalogue_adrenal_gland eQTL	0.0113622	0	2775
YARS (F, Brain)	AK2	eQTL_catalogue_adrenal_gland eQTL	0.00947148	0	3175
YARS (F, Brain)	C1orf94	eQTL_catalogue_adrenal_gland eQTL	0.00900083	0	1535
YARS (F, Brain)	RBBP4	eQTL_catalogue_adrenal_gland eQTL	0.00800198	0	3268
YARS (F, Brain)	ENSG00000287691	eQTL_catalogue_adrenal_gland eQTL	0.00796811	0	3370
YARS (F, Brain)	KIAA1522	eQTL_catalogue_adrenal_gland eQTL	0.00753968	0	3417
YARS (F, Brain)	TMEM54	eQTL_catalogue_adrenal_gland eQTL	0.00747316	0	3407
YARS (F, Brain)	TRIM62	eQTL_catalogue_adrenal_gland eQTL	0.00677325	0	3062
YARS (F, Brain)	SYNC	eQTL_catalogue_adrenal_gland eQTL	0.00663407	0	3339
YARS (F, Brain)	YARS	eQTL_catalogue_adrenal_gland eQTL	0.00655408	0	3570
YARS (F, Brain)	ZBTB8OS	eQTL_catalogue_adrenal_gland eQTL	0.00649618	0	3268
YARS (F, Brain)	HPCA	eQTL_catalogue_adrenal_gland eQTL	0.00642866	0	3426
YARS (F, Brain)	RNF19B	eQTL_catalogue_adrenal_gland eQTL	0.0063939	0	3304
YARS (F, Brain)	S100PBP	eQTL_catalogue_adrenal_gland eQTL	0.00618503	0	3571
YARS (F, Brain)	HDAC1	eQTL_catalogue_adrenal_gland eQTL	0.00606539	0	2312
YARS (F, Brain)	CSMD2	eQTL_catalogue_adrenal_gland eQTL	0.00601894	0	1537
YARS (F, Brain)	FNDC5	eQTL_catalogue_adrenal_gland eQTL	0.00597528	0	3451
YARS (F, Brain)	ENSG00000225313	eQTL_catalogue_adrenal_gland eQTL	0.00588858	0	2922
YARS (F, Brain)	ENSG00000270115	eQTL_catalogue_adrenal_gland eQTL	0.00580073	0	2959
YARS (F, Brain)	AZIN2	eQTL_catalogue_adrenal_gland eQTL	0.00578626	0	3175
YARS (F, Brain)	ENSG00000224409	eQTL_catalogue_adrenal_gland eQTL	0.00572206	0	3389
YARS (F, Brain)	ZNF362	eQTL_catalogue_adrenal_gland eQTL	0.00570113	0	2962
YARS (F, Brain)	PHC2-AS1	eQTL_catalogue_adrenal_gland eQTL	0.005511	0	2908
YARS (F, Brain)	A3GALT2	eQTL_catalogue_adrenal_gland eQTL	0.00548428	0	2921
YARS (F, Brain)	BSDC1	eQTL_catalogue_adrenal_gland eQTL	0.00537638	0	2586
YARS (F, Brain)	PHC2	eQTL_catalogue_adrenal_gland eQTL	0.00534576	0	2853
YARS (F, Brain)	ZBTB8A	eQTL_catalogue_adrenal_gland eQTL	0.00534382	0	2994
YARS (F, Brain)	ENSG00000224066	eQTL_catalogue_adrenal_gland eQTL	0.00494799	0	2142
YARS (F, Brain)	EIF3I	eQTL_catalogue_adrenal_gland eQTL	0.00489348	0	2176
YARS (F, Brain)	MARCKSL1	eQTL_catalogue_adrenal_gland eQTL	0.00475038	0	2438
YARS (F, Brain)	FAM229A	eQTL_catalogue_adrenal_gland eQTL	0.00461169	0	2503
YARS (F, Brain)	TMEM234	eQTL_catalogue_adrenal_gland eQTL	0.00443527	0	2182
YARS (F, Brain)	IQCC	eQTL_catalogue_adrenal_gland eQTL	0.00441205	0	2140
YARS (F, Brain)	ENSG00000233775	eQTL_catalogue_adrenal_gland eQTL	0.0042911	0	2466
YARS (F, Brain)	TSSK3	eQTL_catalogue_adrenal_gland eQTL	0.00423406	0	2470
YARS (F, Brain)	ENSG00000203325	eQTL_catalogue_adrenal_gland eQTL	0.00422759	0	1927
YARS (F, Brain)	FAM167B	eQTL_catalogue_adrenal_gland eQTL	0.00421778	0	2231
YARS (F, Brain)	DCDC2B	eQTL_catalogue_adrenal_gland eQTL	0.00413019	0	2148
YARS (F, Brain)	CCDC28B	eQTL_catalogue_adrenal_gland eQTL	0.00399168	0	2134
YARS (F, Brain)	LCK	eQTL_catalogue_adrenal_gland eQTL	0.00386624	0	2237
YARS (F, Brain)	TXLNA	eQTL_catalogue_adrenal_gland eQTL	0.00384113	0	2094
YARS (F, Brain)	KPNA6	eQTL_catalogue_adrenal_gland eQTL	0.00367114	0	1981
YARS (F, Brain)	TMEM39B	eQTL_catalogue_adrenal_gland eQTL	0.00352239	0	1923
YARS (F, Brain)	KHDRBS1	eQTL_catalogue_adrenal_gland eQTL	0.0033392	0	1823
YARS (F, Brain)	ENSG00000228634	eQTL_catalogue_adrenal_gland eQTL	0.00333453	0	1689
YARS (F, Brain)	ENSG00000269967	eQTL_catalogue_adrenal_gland eQTL	0.00319252	0	1672
YARS (F, Brain)	PTP4A2	eQTL_catalogue_adrenal_gland eQTL	0.00310838	0	1715
YARS (F, Brain)	SPOCD1	eQTL_catalogue_adrenal_gland eQTL	0.00300751	0	1521
YARS (F, Brain)	ENSG00000254545	eQTL_catalogue_adrenal_gland eQTL	0.0026197	0	1465
YARS (F, Brain)	ADGRB2	eQTL_catalogue_adrenal_gland eQTL	0.00258096	0	1430
YARS (F, Brain)	COL16A1	eQTL_catalogue_adrenal_gland eQTL	0.00224138	0	1310
YARS (F, Brain)	TINAGL1	eQTL_catalogue_adrenal_gland eQTL	0.00198776	0	1051
YARS (F, Brain)	PEF1-AS1	eQTL_catalogue_adrenal_gland eQTL	0.00191124	0	1189
YARS (F, Brain)	PEF1	eQTL_catalogue_adrenal_gland eQTL	0.00187534	0	1193
YARS (F, Brain)	HCRTR1	eQTL_catalogue_adrenal_gland eQTL	0.00178474	0	1128
YARS (F, Brain)	ENSG00000229167	eQTL_catalogue_adrenal_gland eQTL	0.00177163	0	1053
YARS (F, Brain)	SERINC2	eQTL_catalogue_adrenal_gland eQTL	0.00159931	0	728
YARS (F, Brain)	ENSG00000229044	eQTL_catalogue_adrenal_gland eQTL	0.00129623	0	696
YARS (F, Brain)	FABP3	eQTL_catalogue_adrenal_gland eQTL	0.00129552	0	713
YARS (F, Brain)	ZCCHC17	eQTL_catalogue_adrenal_gland eQTL	0.00119071	0	679
YARS (F, Brain)	SNRNP40	eQTL_catalogue_adrenal_gland eQTL	0.00118912	0	679
YARS (F, Brain)	NKAIN1	eQTL_catalogue_adrenal_gland eQTL	0.00115163	0	620
YARS (F, Brain)	PUM1	eQTL_catalogue_adrenal_gland eQTL	0.000808639	0	418
YARS (F, Brain)	GJB5	eQTL_catalogue_adrenal_gland eQTL	0.00028475	0	142
YARS (F, Brain)	SDC3	eQTL_catalogue_adrenal_gland eQTL	0.000195528	0	217
YARS (F, Brain)	LINC01778	eQTL_catalogue_adrenal_gland eQTL	4.14334e-05	0	55
YARS (F, Brain)	GJB3	eQTL_catalogue_adrenal_gland eQTL	3.40792e-05	0	38
YARS (F, Brain)	GJA4	eQTL_catalogue_adrenal_gland eQTL	3.03168e-06	0	6
YARS (F, Brain)	FABP3	eQTL_catalogue_adrenal_gland sQTL	0.00141438	0	704
YARS (F, Brain)	C1orf94	eQTL_catalogue_amygdala eQTL	0.00540742	0.0107854	1348
YARS (F, Brain)	RNF19B	eQTL_catalogue_amygdala eQTL	0.0106901	0	2824
YARS (F, Brain)	TMEM54	eQTL_catalogue_amygdala eQTL	0.00923233	0	2898
YARS (F, Brain)	TRIM62	eQTL_catalogue_amygdala eQTL	0.00733453	0	2645
YARS (F, Brain)	ENSG00000270115	eQTL_catalogue_amygdala eQTL	0.00697934	0	2566
YARS (F, Brain)	KIAA1522	eQTL_catalogue_amygdala eQTL	0.00690062	0	2945
YARS (F, Brain)	ZBTB8OS	eQTL_catalogue_amygdala eQTL	0.00677153	0	2815
YARS (F, Brain)	AZIN2	eQTL_catalogue_amygdala eQTL	0.00657488	0	2732
YARS (F, Brain)	AK2	eQTL_catalogue_amygdala eQTL	0.00647347	0	2732
YARS (F, Brain)	ZBTB8A	eQTL_catalogue_amygdala eQTL	0.00632197	0	2560
YARS (F, Brain)	RBBP4	eQTL_catalogue_amygdala eQTL	0.00616552	0	2815
YARS (F, Brain)	SYNC	eQTL_catalogue_amygdala eQTL	0.00603423	0	2878
YARS (F, Brain)	HPCA	eQTL_catalogue_amygdala eQTL	0.00590623	0	2912
YARS (F, Brain)	FNDC5	eQTL_catalogue_amygdala eQTL	0.00586314	0	2932
YARS (F, Brain)	ZSCAN20	eQTL_catalogue_amygdala eQTL	0.00584574	0	2436
YARS (F, Brain)	ENSG00000287691	eQTL_catalogue_amygdala eQTL	0.00577147	0	2867
YARS (F, Brain)	S100PBP	eQTL_catalogue_amygdala eQTL	0.00573808	0	3044
YARS (F, Brain)	YARS	eQTL_catalogue_amygdala eQTL	0.00560099	0	3043
YARS (F, Brain)	PHC2	eQTL_catalogue_amygdala eQTL	0.00557189	0	2505
YARS (F, Brain)	ZNF362	eQTL_catalogue_amygdala eQTL	0.00553605	0	2569
YARS (F, Brain)	A3GALT2	eQTL_catalogue_amygdala eQTL	0.00548139	0	2540
YARS (F, Brain)	PHC2-AS1	eQTL_catalogue_amygdala eQTL	0.00541526	0	2534
YARS (F, Brain)	ENSG00000225313	eQTL_catalogue_amygdala eQTL	0.00524916	0	2541
YARS (F, Brain)	FAM167B	eQTL_catalogue_amygdala eQTL	0.00508988	0	1873
YARS (F, Brain)	MARCKSL1	eQTL_catalogue_amygdala eQTL	0.00451129	0	2049
YARS (F, Brain)	TMEM234	eQTL_catalogue_amygdala eQTL	0.00440744	0	1830
YARS (F, Brain)	IQCC	eQTL_catalogue_amygdala eQTL	0.00428907	0	1792
YARS (F, Brain)	LCK	eQTL_catalogue_amygdala eQTL	0.00415571	0	1878
YARS (F, Brain)	BSDC1	eQTL_catalogue_amygdala eQTL	0.0039414	0	2183
YARS (F, Brain)	ENSG00000233775	eQTL_catalogue_amygdala eQTL	0.00387397	0	2075
YARS (F, Brain)	FAM229A	eQTL_catalogue_amygdala eQTL	0.00387371	0	2110
YARS (F, Brain)	ZBTB8B	eQTL_catalogue_amygdala eQTL	0.00376703	0	2395
YARS (F, Brain)	TSSK3	eQTL_catalogue_amygdala eQTL	0.00376285	0	2079
YARS (F, Brain)	TMEM39B	eQTL_catalogue_amygdala eQTL	0.00362953	0	1607
YARS (F, Brain)	DCDC2B	eQTL_catalogue_amygdala eQTL	0.00362841	0	1800
YARS (F, Brain)	EIF3I	eQTL_catalogue_amygdala eQTL	0.00361725	0	1826
YARS (F, Brain)	HDAC1	eQTL_catalogue_amygdala eQTL	0.0035714	0	1941
YARS (F, Brain)	CSMD2	eQTL_catalogue_amygdala eQTL	0.00356656	0	1350
YARS (F, Brain)	CCDC28B	eQTL_catalogue_amygdala eQTL	0.00352386	0	1786
YARS (F, Brain)	ENSG00000224066	eQTL_catalogue_amygdala eQTL	0.00352043	0	1794
YARS (F, Brain)	TXLNA	eQTL_catalogue_amygdala eQTL	0.00342633	0	1748
YARS (F, Brain)	KHDRBS1	eQTL_catalogue_amygdala eQTL	0.00312254	0	1542
YARS (F, Brain)	ENSG00000228634	eQTL_catalogue_amygdala eQTL	0.00304364	0	1425
YARS (F, Brain)	KPNA6	eQTL_catalogue_amygdala eQTL	0.00304364	0	1642
YARS (F, Brain)	PTP4A2	eQTL_catalogue_amygdala eQTL	0.00295073	0	1448
YARS (F, Brain)	ENSG00000269967	eQTL_catalogue_amygdala eQTL	0.00294496	0	1409
YARS (F, Brain)	ENSG00000203325	eQTL_catalogue_amygdala eQTL	0.00285492	0	1608
YARS (F, Brain)	SPOCD1	eQTL_catalogue_amygdala eQTL	0.00246775	0	1286
YARS (F, Brain)	ENSG00000254545	eQTL_catalogue_amygdala eQTL	0.0022906	0	1231
YARS (F, Brain)	ADGRB2	eQTL_catalogue_amygdala eQTL	0.00218354	0	1199
YARS (F, Brain)	COL16A1	eQTL_catalogue_amygdala eQTL	0.00213762	0	1086
YARS (F, Brain)	PEF1-AS1	eQTL_catalogue_amygdala eQTL	0.00183919	0	973
YARS (F, Brain)	PEF1	eQTL_catalogue_amygdala eQTL	0.00167388	0	976
YARS (F, Brain)	ENSG00000264078	eQTL_catalogue_amygdala eQTL	0.00158619	0	975
YARS (F, Brain)	HCRTR1	eQTL_catalogue_amygdala eQTL	0.0015154	0	918
YARS (F, Brain)	ENSG00000229167	eQTL_catalogue_amygdala eQTL	0.00143893	0	846
YARS (F, Brain)	TINAGL1	eQTL_catalogue_amygdala eQTL	0.00138189	0	844
YARS (F, Brain)	ENSG00000229044	eQTL_catalogue_amygdala eQTL	0.00122403	0	542
YARS (F, Brain)	SERINC2	eQTL_catalogue_amygdala eQTL	0.00107101	0	556
YARS (F, Brain)	SNRNP40	eQTL_catalogue_amygdala eQTL	0.00106632	0	534
YARS (F, Brain)	ZCCHC17	eQTL_catalogue_amygdala eQTL	0.0010563	0	534
YARS (F, Brain)	FABP3	eQTL_catalogue_amygdala eQTL	0.00104937	0	550
YARS (F, Brain)	NKAIN1	eQTL_catalogue_amygdala eQTL	0.000887144	0	487
YARS (F, Brain)	PUM1	eQTL_catalogue_amygdala eQTL	0.000587635	0	333
YARS (F, Brain)	ENSG00000287703	eQTL_catalogue_amygdala eQTL	0.000153649	0	218
YARS (F, Brain)	SDC3	eQTL_catalogue_amygdala eQTL	0.000143115	0	195
YARS (F, Brain)	GJB5	eQTL_catalogue_amygdala eQTL	6.53596e-05	0	85
YARS (F, Brain)	LINC01778	eQTL_catalogue_amygdala eQTL	3.06335e-05	0	52
YARS (F, Brain)	GJB3	eQTL_catalogue_amygdala eQTL	1.70128e-05	0	33
YARS (F, Brain)	GJA4	eQTL_catalogue_amygdala eQTL	3.52652e-06	0	6
YARS (F, Brain)	ADGRB2	eQTL_catalogue_amygdala sQTL	0.00251022	0	1141
YARS (F, Brain)	FABP3	eQTL_catalogue_amygdala sQTL	0.00112174	0	543
YARS (F, Brain)	PHC2	eQTL_catalogue_anterior_cingulate_cortex eQTL	0.007328	0	2537
YARS (F, Brain)	KIAA1522	eQTL_catalogue_anterior_cingulate_cortex eQTL	0.00728063	0	3021
YARS (F, Brain)	TMEM54	eQTL_catalogue_anterior_cingulate_cortex eQTL	0.00718981	0	3010
YARS (F, Brain)	ENSG00000225313	eQTL_catalogue_anterior_cingulate_cortex eQTL	0.0067964	0	2585
YARS (F, Brain)	RNF19B	eQTL_catalogue_anterior_cingulate_cortex eQTL	0.00670794	0	2916
YARS (F, Brain)	EIF3I	eQTL_catalogue_anterior_cingulate_cortex eQTL	0.00637716	0	1868
YARS (F, Brain)	AZIN2	eQTL_catalogue_anterior_cingulate_cortex eQTL	0.00629061	0	2804
YARS (F, Brain)	ENSG00000287691	eQTL_catalogue_anterior_cingulate_cortex eQTL	0.00625978	0	2977
YARS (F, Brain)	AK2	eQTL_catalogue_anterior_cingulate_cortex eQTL	0.00619201	0	2804
YARS (F, Brain)	TRIM62	eQTL_catalogue_anterior_cingulate_cortex eQTL	0.00619112	0	2706
YARS (F, Brain)	S100PBP	eQTL_catalogue_anterior_cingulate_cortex eQTL	0.00618413	0	3166
YARS (F, Brain)	FNDC5	eQTL_catalogue_anterior_cingulate_cortex eQTL	0.00612427	0	3050
YARS (F, Brain)	ZNF362	eQTL_catalogue_anterior_cingulate_cortex eQTL	0.00611201	0	2617
YARS (F, Brain)	YARS	eQTL_catalogue_anterior_cingulate_cortex eQTL	0.006043	0	3165
YARS (F, Brain)	HPCA	eQTL_catalogue_anterior_cingulate_cortex eQTL	0.0059799	0	3025
YARS (F, Brain)	RBBP4	eQTL_catalogue_anterior_cingulate_cortex eQTL	0.00595829	0	2891
YARS (F, Brain)	ZSCAN20	eQTL_catalogue_anterior_cingulate_cortex eQTL	0.00589201	0	2468
YARS (F, Brain)	ZBTB8OS	eQTL_catalogue_anterior_cingulate_cortex eQTL	0.00588817	0	2891
YARS (F, Brain)	ENSG00000270115	eQTL_catalogue_anterior_cingulate_cortex eQTL	0.00570205	0	2614
YARS (F, Brain)	SYNC	eQTL_catalogue_anterior_cingulate_cortex eQTL	0.00560966	0	2954
YARS (F, Brain)	A3GALT2	eQTL_catalogue_anterior_cingulate_cortex eQTL	0.00560956	0	2584
YARS (F, Brain)	ZBTB8A	eQTL_catalogue_anterior_cingulate_cortex eQTL	0.00560758	0	2632
YARS (F, Brain)	PHC2-AS1	eQTL_catalogue_anterior_cingulate_cortex eQTL	0.00520233	0	2572
YARS (F, Brain)	ENSG00000224066	eQTL_catalogue_anterior_cingulate_cortex eQTL	0.00503918	0	1838
YARS (F, Brain)	LCK	eQTL_catalogue_anterior_cingulate_cortex eQTL	0.00447823	0	1917
YARS (F, Brain)	KPNA6	eQTL_catalogue_anterior_cingulate_cortex eQTL	0.00434427	0	1693
YARS (F, Brain)	HDAC1	eQTL_catalogue_anterior_cingulate_cortex eQTL	0.00401135	0	1984
YARS (F, Brain)	DCDC2B	eQTL_catalogue_anterior_cingulate_cortex eQTL	0.0039945	0	1844
YARS (F, Brain)	ZBTB8B	eQTL_catalogue_anterior_cingulate_cortex eQTL	0.00398431	0	2468
YARS (F, Brain)	BSDC1	eQTL_catalogue_anterior_cingulate_cortex eQTL	0.00386913	0	2242
YARS (F, Brain)	ENSG00000233775	eQTL_catalogue_anterior_cingulate_cortex eQTL	0.00383227	0	2126
YARS (F, Brain)	MARCKSL1	eQTL_catalogue_anterior_cingulate_cortex eQTL	0.00382996	0	2099
YARS (F, Brain)	C1orf94	eQTL_catalogue_anterior_cingulate_cortex eQTL	0.00371538	0	1424
YARS (F, Brain)	FAM229A	eQTL_catalogue_anterior_cingulate_cortex eQTL	0.00370489	0	2161
YARS (F, Brain)	TSSK3	eQTL_catalogue_anterior_cingulate_cortex eQTL	0.00368221	0	2130
YARS (F, Brain)	FAM167B	eQTL_catalogue_anterior_cingulate_cortex eQTL	0.00358574	0	1912
YARS (F, Brain)	CCDC28B	eQTL_catalogue_anterior_cingulate_cortex eQTL	0.00357104	0	1831
YARS (F, Brain)	TMEM39B	eQTL_catalogue_anterior_cingulate_cortex eQTL	0.00355835	0	1653
YARS (F, Brain)	CSMD2	eQTL_catalogue_anterior_cingulate_cortex eQTL	0.00352316	0	1426
YARS (F, Brain)	SPOCD1	eQTL_catalogue_anterior_cingulate_cortex eQTL	0.00346748	0	1309
YARS (F, Brain)	TXLNA	eQTL_catalogue_anterior_cingulate_cortex eQTL	0.00345062	0	1796
YARS (F, Brain)	TMEM234	eQTL_catalogue_anterior_cingulate_cortex eQTL	0.00344983	0	1872
YARS (F, Brain)	IQCC	eQTL_catalogue_anterior_cingulate_cortex eQTL	0.00341855	0	1836
YARS (F, Brain)	ENSG00000228634	eQTL_catalogue_anterior_cingulate_cortex eQTL	0.00316298	0	1461
YARS (F, Brain)	KHDRBS1	eQTL_catalogue_anterior_cingulate_cortex eQTL	0.0029623	0	1576
YARS (F, Brain)	PTP4A2	eQTL_catalogue_anterior_cingulate_cortex eQTL	0.00292412	0	1484
YARS (F, Brain)	ENSG00000203325	eQTL_catalogue_anterior_cingulate_cortex eQTL	0.00290093	0	1655
YARS (F, Brain)	ENSG00000269967	eQTL_catalogue_anterior_cingulate_cortex eQTL	0.00284434	0	1444
YARS (F, Brain)	ADGRB2	eQTL_catalogue_anterior_cingulate_cortex eQTL	0.00221703	0	1221
YARS (F, Brain)	ENSG00000254545	eQTL_catalogue_anterior_cingulate_cortex eQTL	0.00219665	0	1253
YARS (F, Brain)	HCRTR1	eQTL_catalogue_anterior_cingulate_cortex eQTL	0.00217261	0	990
YARS (F, Brain)	COL16A1	eQTL_catalogue_anterior_cingulate_cortex eQTL	0.00215315	0	1125
YARS (F, Brain)	PEF1-AS1	eQTL_catalogue_anterior_cingulate_cortex eQTL	0.00186984	0	1039
YARS (F, Brain)	ENSG00000264078	eQTL_catalogue_anterior_cingulate_cortex eQTL	0.00168258	0	1040
YARS (F, Brain)	ENSG00000229167	eQTL_catalogue_anterior_cingulate_cortex eQTL	0.00167177	0	938
YARS (F, Brain)	PEF1	eQTL_catalogue_anterior_cingulate_cortex eQTL	0.00159196	0	1041
YARS (F, Brain)	TINAGL1	eQTL_catalogue_anterior_cingulate_cortex eQTL	0.0014881	0	936
YARS (F, Brain)	SERINC2	eQTL_catalogue_anterior_cingulate_cortex eQTL	0.00145696	0	645
YARS (F, Brain)	FABP3	eQTL_catalogue_anterior_cingulate_cortex eQTL	0.00124439	0	638
YARS (F, Brain)	SNRNP40	eQTL_catalogue_anterior_cingulate_cortex eQTL	0.00112556	0	613
YARS (F, Brain)	ZCCHC17	eQTL_catalogue_anterior_cingulate_cortex eQTL	0.00112217	0	613
YARS (F, Brain)	ENSG00000229044	eQTL_catalogue_anterior_cingulate_cortex eQTL	0.00111789	0	626
YARS (F, Brain)	NKAIN1	eQTL_catalogue_anterior_cingulate_cortex eQTL	0.0010314	0	561
YARS (F, Brain)	PUM1	eQTL_catalogue_anterior_cingulate_cortex eQTL	0.000631256	0	385
YARS (F, Brain)	GJB5	eQTL_catalogue_anterior_cingulate_cortex eQTL	0.000266595	0	133
YARS (F, Brain)	SDC3	eQTL_catalogue_anterior_cingulate_cortex eQTL	0.000153889	0	208
YARS (F, Brain)	LINC01778	eQTL_catalogue_anterior_cingulate_cortex eQTL	3.86748e-05	0	54
YARS (F, Brain)	GJB3	eQTL_catalogue_anterior_cingulate_cortex eQTL	1.74539e-05	0	32
YARS (F, Brain)	GJA4	eQTL_catalogue_anterior_cingulate_cortex eQTL	3.37764e-06	0	6
YARS (F, Brain)	ADGRB2	eQTL_catalogue_anterior_cingulate_cortex sQTL	0.00248478	0	1164
YARS (F, Brain)	FABP3	eQTL_catalogue_anterior_cingulate_cortex sQTL	0.00116799	0	629
YARS (F, Brain)	TMEM54	eQTL_catalogue_aorta eQTL	0.0262484	0	3498
YARS (F, Brain)	TRIM62	eQTL_catalogue_aorta eQTL	0.00789092	0	3143
YARS (F, Brain)	KIAA1522	eQTL_catalogue_aorta eQTL	0.00776768	0	3509
YARS (F, Brain)	ENSG00000225313	eQTL_catalogue_aorta eQTL	0.00691178	0	3001
YARS (F, Brain)	PHC2-AS1	eQTL_catalogue_aorta eQTL	0.00670004	0	2985
YARS (F, Brain)	ZSCAN20	eQTL_catalogue_aorta eQTL	0.00653413	0	2848
YARS (F, Brain)	YARS	eQTL_catalogue_aorta eQTL	0.00624675	0	3664
YARS (F, Brain)	FNDC5	eQTL_catalogue_aorta eQTL	0.0061689	0	3544
YARS (F, Brain)	RBBP4	eQTL_catalogue_aorta eQTL	0.00612096	0	3355
YARS (F, Brain)	ENSG00000287691	eQTL_catalogue_aorta eQTL	0.00608618	0	3460
YARS (F, Brain)	SYNC	eQTL_catalogue_aorta eQTL	0.00602443	0	3428
YARS (F, Brain)	S100PBP	eQTL_catalogue_aorta eQTL	0.00601883	0	3665
YARS (F, Brain)	ZBTB8A	eQTL_catalogue_aorta eQTL	0.00577618	0	3076
YARS (F, Brain)	RNF19B	eQTL_catalogue_aorta eQTL	0.0057732	0	3393
YARS (F, Brain)	HPCA	eQTL_catalogue_aorta eQTL	0.0056583	0	3517
YARS (F, Brain)	ZBTB8OS	eQTL_catalogue_aorta eQTL	0.00552137	0	3355
YARS (F, Brain)	A3GALT2	eQTL_catalogue_aorta eQTL	0.00551508	0	2999
YARS (F, Brain)	AZIN2	eQTL_catalogue_aorta eQTL	0.00549275	0	3261
YARS (F, Brain)	ENSG00000270115	eQTL_catalogue_aorta eQTL	0.00549248	0	3042
YARS (F, Brain)	HDAC1	eQTL_catalogue_aorta eQTL	0.00538009	0	2380
YARS (F, Brain)	TSSK3	eQTL_catalogue_aorta eQTL	0.00532465	0	2540
YARS (F, Brain)	PHC2	eQTL_catalogue_aorta eQTL	0.00531754	0	2928
YARS (F, Brain)	AK2	eQTL_catalogue_aorta eQTL	0.00528084	0	3261
YARS (F, Brain)	ZNF362	eQTL_catalogue_aorta eQTL	0.00521856	0	3045
YARS (F, Brain)	MARCKSL1	eQTL_catalogue_aorta eQTL	0.00495243	0	2507
YARS (F, Brain)	TXLNA	eQTL_catalogue_aorta eQTL	0.00468788	0	2160
YARS (F, Brain)	CCDC28B	eQTL_catalogue_aorta eQTL	0.00465278	0	2200
YARS (F, Brain)	DCDC2B	eQTL_catalogue_aorta eQTL	0.00454753	0	2214
YARS (F, Brain)	FAM229A	eQTL_catalogue_aorta eQTL	0.00445713	0	2574
YARS (F, Brain)	ENSG00000203325	eQTL_catalogue_aorta eQTL	0.00426168	0	1978
YARS (F, Brain)	BSDC1	eQTL_catalogue_aorta eQTL	0.00425099	0	2656
YARS (F, Brain)	ENSG00000233775	eQTL_catalogue_aorta eQTL	0.00413108	0	2536
YARS (F, Brain)	TMEM39B	eQTL_catalogue_aorta eQTL	0.00412688	0	1974
YARS (F, Brain)	TMEM234	eQTL_catalogue_aorta eQTL	0.0040331	0	2248
YARS (F, Brain)	LCK	eQTL_catalogue_aorta eQTL	0.00397842	0	2303
YARS (F, Brain)	FAM167B	eQTL_catalogue_aorta eQTL	0.00396977	0	2297
YARS (F, Brain)	IQCC	eQTL_catalogue_aorta eQTL	0.00395698	0	2206
YARS (F, Brain)	PTP4A2	eQTL_catalogue_aorta eQTL	0.00394306	0	1761
YARS (F, Brain)	KHDRBS1	eQTL_catalogue_aorta eQTL	0.00391494	0	1872
YARS (F, Brain)	EIF3I	eQTL_catalogue_aorta eQTL	0.00381016	0	2242
YARS (F, Brain)	ENSG00000224066	eQTL_catalogue_aorta eQTL	0.00376328	0	2208
YARS (F, Brain)	KPNA6	eQTL_catalogue_aorta eQTL	0.00364771	0	2034
YARS (F, Brain)	ENSG00000228634	eQTL_catalogue_aorta eQTL	0.0036336	0	1736
YARS (F, Brain)	ENSG00000269967	eQTL_catalogue_aorta eQTL	0.00332168	0	1718
YARS (F, Brain)	CSMD2	eQTL_catalogue_aorta eQTL	0.00317495	0	1568
YARS (F, Brain)	SPOCD1	eQTL_catalogue_aorta eQTL	0.00316981	0	1554
YARS (F, Brain)	ENSG00000254545	eQTL_catalogue_aorta eQTL	0.00296812	0	1497
YARS (F, Brain)	ENSG00000229167	eQTL_catalogue_aorta eQTL	0.00281122	0	1077
YARS (F, Brain)	ADGRB2	eQTL_catalogue_aorta eQTL	0.00266662	0	1462
YARS (F, Brain)	TINAGL1	eQTL_catalogue_aorta eQTL	0.00253969	0	1075
YARS (F, Brain)	ENSG00000264078	eQTL_catalogue_aorta eQTL	0.00241439	0	1215
YARS (F, Brain)	COL16A1	eQTL_catalogue_aorta eQTL	0.00228627	0	1337
YARS (F, Brain)	HCRTR1	eQTL_catalogue_aorta eQTL	0.00211051	0	1151
YARS (F, Brain)	PEF1	eQTL_catalogue_aorta eQTL	0.00209281	0	1217
YARS (F, Brain)	PEF1-AS1	eQTL_catalogue_aorta eQTL	0.00201956	0	1213
YARS (F, Brain)	SERINC2	eQTL_catalogue_aorta eQTL	0.00173618	0	749
YARS (F, Brain)	FABP3	eQTL_catalogue_aorta eQTL	0.00143667	0	733
YARS (F, Brain)	ENSG00000229044	eQTL_catalogue_aorta eQTL	0.00140942	0	716
YARS (F, Brain)	SNRNP40	eQTL_catalogue_aorta eQTL	0.00130695	0	696
YARS (F, Brain)	ZCCHC17	eQTL_catalogue_aorta eQTL	0.00124314	0	696
YARS (F, Brain)	PUM1	eQTL_catalogue_aorta eQTL	0.00081448	0	427
YARS (F, Brain)	GJB5	eQTL_catalogue_aorta eQTL	0.000368878	0	145
YARS (F, Brain)	SDC3	eQTL_catalogue_aorta eQTL	0.000271144	0	223
YARS (F, Brain)	GJB3	eQTL_catalogue_aorta eQTL	2.91e-05	0	37
YARS (F, Brain)	GJA4	eQTL_catalogue_aorta eQTL	3.45e-06	0	6
YARS (F, Brain)	EIF3I	eQTL_catalogue_aorta sQTL	0.0220623	0	2272
YARS (F, Brain)	SYNC	eQTL_catalogue_aorta sQTL	0.00827116	0	3397
YARS (F, Brain)	COL16A1	eQTL_catalogue_aorta sQTL	0.00194275	0	1267
YARS (F, Brain)	FABP3	eQTL_catalogue_aorta sQTL	0.00127644	0	724
YARS (F, Brain)	CSMD2	eQTL_catalogue_atrial_appendage eQTL	0.00388524	0.013455	1568
YARS (F, Brain)	ENSG00000225313	eQTL_catalogue_atrial_appendage eQTL	0.0132277	0	2975
YARS (F, Brain)	ZBTB8A	eQTL_catalogue_atrial_appendage eQTL	0.00898159	0	3046
YARS (F, Brain)	RNF19B	eQTL_catalogue_atrial_appendage eQTL	0.00825044	0	3370
YARS (F, Brain)	TMEM39B	eQTL_catalogue_atrial_appendage eQTL	0.0079547	0	1951
YARS (F, Brain)	PHC2	eQTL_catalogue_atrial_appendage eQTL	0.00765172	0	2907
YARS (F, Brain)	YARS	eQTL_catalogue_atrial_appendage eQTL	0.00751892	0	3638
YARS (F, Brain)	ENSG00000287691	eQTL_catalogue_atrial_appendage eQTL	0.00739898	0	3435
YARS (F, Brain)	ZBTB8OS	eQTL_catalogue_atrial_appendage eQTL	0.00738082	0	3321
YARS (F, Brain)	ZNF362	eQTL_catalogue_atrial_appendage eQTL	0.00689614	0	3017
YARS (F, Brain)	RBBP4	eQTL_catalogue_atrial_appendage eQTL	0.00688502	0	3321
YARS (F, Brain)	TMEM54	eQTL_catalogue_atrial_appendage eQTL	0.00668043	0	3473
YARS (F, Brain)	TRIM62	eQTL_catalogue_atrial_appendage eQTL	0.00665139	0	3117
YARS (F, Brain)	SYNC	eQTL_catalogue_atrial_appendage eQTL	0.00655798	0	3396
YARS (F, Brain)	S100PBP	eQTL_catalogue_atrial_appendage eQTL	0.00648209	0	3639
YARS (F, Brain)	KIAA1522	eQTL_catalogue_atrial_appendage eQTL	0.00633838	0	3479
YARS (F, Brain)	ENSG00000270115	eQTL_catalogue_atrial_appendage eQTL	0.00631034	0	3014
YARS (F, Brain)	AZIN2	eQTL_catalogue_atrial_appendage eQTL	0.00580974	0	3236
YARS (F, Brain)	HPCA	eQTL_catalogue_atrial_appendage eQTL	0.00572523	0	3492
YARS (F, Brain)	FNDC5	eQTL_catalogue_atrial_appendage eQTL	0.00571639	0	3518
YARS (F, Brain)	HDAC1	eQTL_catalogue_atrial_appendage eQTL	0.00560552	0	2354
YARS (F, Brain)	A3GALT2	eQTL_catalogue_atrial_appendage eQTL	0.00551884	0	2974
YARS (F, Brain)	IQCC	eQTL_catalogue_atrial_appendage eQTL	0.00546558	0	2181
YARS (F, Brain)	AK2	eQTL_catalogue_atrial_appendage eQTL	0.00537445	0	3236
YARS (F, Brain)	ZSCAN20	eQTL_catalogue_atrial_appendage eQTL	0.00534192	0	2827
YARS (F, Brain)	PHC2-AS1	eQTL_catalogue_atrial_appendage eQTL	0.00513107	0	2961
YARS (F, Brain)	ENSG00000233775	eQTL_catalogue_atrial_appendage eQTL	0.00498402	0	2507
YARS (F, Brain)	TXLNA	eQTL_catalogue_atrial_appendage eQTL	0.00462635	0	2134
YARS (F, Brain)	SPOCD1	eQTL_catalogue_atrial_appendage eQTL	0.00461954	0	1539
YARS (F, Brain)	TSSK3	eQTL_catalogue_atrial_appendage eQTL	0.00445106	0	2511
YARS (F, Brain)	TMEM234	eQTL_catalogue_atrial_appendage eQTL	0.00442126	0	2224
YARS (F, Brain)	ENSG00000224066	eQTL_catalogue_atrial_appendage eQTL	0.00436644	0	2183
YARS (F, Brain)	CCDC28B	eQTL_catalogue_atrial_appendage eQTL	0.00422354	0	2175
YARS (F, Brain)	BSDC1	eQTL_catalogue_atrial_appendage eQTL	0.00415283	0	2629
YARS (F, Brain)	LCK	eQTL_catalogue_atrial_appendage eQTL	0.00415134	0	2277
YARS (F, Brain)	FAM229A	eQTL_catalogue_atrial_appendage eQTL	0.00413813	0	2546
YARS (F, Brain)	MARCKSL1	eQTL_catalogue_atrial_appendage eQTL	0.00404656	0	2478
YARS (F, Brain)	EIF3I	eQTL_catalogue_atrial_appendage eQTL	0.00402881	0	2218
YARS (F, Brain)	FAM167B	eQTL_catalogue_atrial_appendage eQTL	0.0039794	0	2271
YARS (F, Brain)	KHDRBS1	eQTL_catalogue_atrial_appendage eQTL	0.00390585	0	1854
YARS (F, Brain)	KPNA6	eQTL_catalogue_atrial_appendage eQTL	0.00383228	0	2009
YARS (F, Brain)	DCDC2B	eQTL_catalogue_atrial_appendage eQTL	0.00380948	0	2190
YARS (F, Brain)	PTP4A2	eQTL_catalogue_atrial_appendage eQTL	0.00379601	0	1747
YARS (F, Brain)	ENSG00000203325	eQTL_catalogue_atrial_appendage eQTL	0.00375251	0	1955
YARS (F, Brain)	ENSG00000269967	eQTL_catalogue_atrial_appendage eQTL	0.00349207	0	1704
YARS (F, Brain)	ENSG00000228634	eQTL_catalogue_atrial_appendage eQTL	0.00344441	0	1722
YARS (F, Brain)	ADGRB2	eQTL_catalogue_atrial_appendage eQTL	0.00274445	0	1447
YARS (F, Brain)	COL16A1	eQTL_catalogue_atrial_appendage eQTL	0.00229705	0	1326
YARS (F, Brain)	PEF1-AS1	eQTL_catalogue_atrial_appendage eQTL	0.00226019	0	1204
YARS (F, Brain)	SNRNP40	eQTL_catalogue_atrial_appendage eQTL	0.00207472	0	695
YARS (F, Brain)	ENSG00000264078	eQTL_catalogue_atrial_appendage eQTL	0.00198056	0	1206
YARS (F, Brain)	HCRTR1	eQTL_catalogue_atrial_appendage eQTL	0.00185185	0	1142
YARS (F, Brain)	PEF1	eQTL_catalogue_atrial_appendage eQTL	0.00178397	0	1208
YARS (F, Brain)	TINAGL1	eQTL_catalogue_atrial_appendage eQTL	0.0017084	0	1069
YARS (F, Brain)	ENSG00000229167	eQTL_catalogue_atrial_appendage eQTL	0.00163672	0	1071
YARS (F, Brain)	SERINC2	eQTL_catalogue_atrial_appendage eQTL	0.00146885	0	745
YARS (F, Brain)	ZCCHC17	eQTL_catalogue_atrial_appendage eQTL	0.00145699	0	695
YARS (F, Brain)	ENSG00000229044	eQTL_catalogue_atrial_appendage eQTL	0.00137023	0	713
YARS (F, Brain)	FABP3	eQTL_catalogue_atrial_appendage eQTL	0.00131845	0	730
YARS (F, Brain)	PUM1	eQTL_catalogue_atrial_appendage eQTL	0.00072271	0	426
YARS (F, Brain)	SDC3	eQTL_catalogue_atrial_appendage eQTL	0.000144705	0	221
YARS (F, Brain)	GJA4	eQTL_catalogue_atrial_appendage eQTL	3.46231e-06	0	6
YARS (F, Brain)	SYNC	eQTL_catalogue_atrial_appendage sQTL	0.00840733	0	3376
YARS (F, Brain)	PHC2	eQTL_catalogue_atrial_appendage sQTL	0.00381188	0	2966
YARS (F, Brain)	ADGRB2	eQTL_catalogue_atrial_appendage sQTL	0.00258496	0	1383
YARS (F, Brain)	COL16A1	eQTL_catalogue_atrial_appendage sQTL	0.00230014	0	1298
YARS (F, Brain)	TINAGL1	eQTL_catalogue_atrial_appendage sQTL	0.00209452	0	1074
YARS (F, Brain)	FABP3	eQTL_catalogue_atrial_appendage sQTL	0.00147869	0	724
YARS (F, Brain)	S100PBP	eQTL_catalogue_blood eQTL	0.193481	0	3691
YARS (F, Brain)	PHC2	eQTL_catalogue_blood eQTL	0.0250151	0	2944
YARS (F, Brain)	ENSG00000287691	eQTL_catalogue_blood eQTL	0.0214602	0	3484
YARS (F, Brain)	FAM167B	eQTL_catalogue_blood eQTL	0.0141809	0	2317
YARS (F, Brain)	AZIN2	eQTL_catalogue_blood eQTL	0.0141089	0	3283
YARS (F, Brain)	ENSG00000225313	eQTL_catalogue_blood eQTL	0.00853431	0	3015
YARS (F, Brain)	RBBP4	eQTL_catalogue_blood eQTL	0.00811958	0	3374
YARS (F, Brain)	ENSG00000270115	eQTL_catalogue_blood eQTL	0.00800186	0	3055
YARS (F, Brain)	ZNF362	eQTL_catalogue_blood eQTL	0.00775245	0	3058
YARS (F, Brain)	ZBTB8OS	eQTL_catalogue_blood eQTL	0.00742444	0	3374
YARS (F, Brain)	KIAA1522	eQTL_catalogue_blood eQTL	0.00711292	0	3532
YARS (F, Brain)	HDAC1	eQTL_catalogue_blood eQTL	0.00660562	0	2399
YARS (F, Brain)	AK2	eQTL_catalogue_blood eQTL	0.00652861	0	3283
YARS (F, Brain)	RNF19B	eQTL_catalogue_blood eQTL	0.00650415	0	3417
YARS (F, Brain)	ENSG00000203325	eQTL_catalogue_blood eQTL	0.00648456	0	1995
YARS (F, Brain)	FAM229A	eQTL_catalogue_blood eQTL	0.00641366	0	2593
YARS (F, Brain)	YARS	eQTL_catalogue_blood eQTL	0.00611564	0	3690
YARS (F, Brain)	TMEM54	eQTL_catalogue_blood eQTL	0.00573179	0	3522
YARS (F, Brain)	FNDC5	eQTL_catalogue_blood eQTL	0.00559543	0	3568
YARS (F, Brain)	A3GALT2	eQTL_catalogue_blood eQTL	0.00546768	0	3013
YARS (F, Brain)	TXLNA	eQTL_catalogue_blood eQTL	0.0053102	0	2179
YARS (F, Brain)	TRIM62	eQTL_catalogue_blood eQTL	0.00523145	0	3161
YARS (F, Brain)	BSDC1	eQTL_catalogue_blood eQTL	0.00522567	0	2675
YARS (F, Brain)	TSSK3	eQTL_catalogue_blood eQTL	0.00485211	0	2559
YARS (F, Brain)	PHC2-AS1	eQTL_catalogue_blood eQTL	0.00472377	0	3000
YARS (F, Brain)	TMEM39B	eQTL_catalogue_blood eQTL	0.00439271	0	1991
YARS (F, Brain)	KHDRBS1	eQTL_catalogue_blood eQTL	0.00434349	0	1888
YARS (F, Brain)	ENSG00000233775	eQTL_catalogue_blood eQTL	0.00427928	0	2555
YARS (F, Brain)	KPNA6	eQTL_catalogue_blood eQTL	0.00425826	0	2052
YARS (F, Brain)	MARCKSL1	eQTL_catalogue_blood eQTL	0.0042387	0	2526
YARS (F, Brain)	LCK	eQTL_catalogue_blood eQTL	0.00413581	0	2323
YARS (F, Brain)	DCDC2B	eQTL_catalogue_blood eQTL	0.00409265	0	2235
YARS (F, Brain)	ENSG00000228634	eQTL_catalogue_blood eQTL	0.00396951	0	1753
YARS (F, Brain)	EIF3I	eQTL_catalogue_blood eQTL	0.00380703	0	2263
YARS (F, Brain)	CCDC28B	eQTL_catalogue_blood eQTL	0.0037667	0	2220
YARS (F, Brain)	IQCC	eQTL_catalogue_blood eQTL	0.00371888	0	2226
YARS (F, Brain)	PTP4A2	eQTL_catalogue_blood eQTL	0.00368642	0	1779
YARS (F, Brain)	TMEM234	eQTL_catalogue_blood eQTL	0.00358045	0	2269
YARS (F, Brain)	ENSG00000269967	eQTL_catalogue_blood eQTL	0.00307896	0	1735
YARS (F, Brain)	SPOCD1	eQTL_catalogue_blood eQTL	0.0027599	0	1569
YARS (F, Brain)	ADGRB2	eQTL_catalogue_blood eQTL	0.00245995	0	1474
YARS (F, Brain)	PEF1	eQTL_catalogue_blood eQTL	0.00202934	0	1230
YARS (F, Brain)	TINAGL1	eQTL_catalogue_blood eQTL	0.00185974	0	1090
YARS (F, Brain)	SERINC2	eQTL_catalogue_blood eQTL	0.00150576	0	759
YARS (F, Brain)	SNRNP40	eQTL_catalogue_blood eQTL	0.00140973	0	708
YARS (F, Brain)	ZCCHC17	eQTL_catalogue_blood eQTL	0.00140691	0	708
YARS (F, Brain)	ENSG00000229044	eQTL_catalogue_blood eQTL	0.00136245	0	726
YARS (F, Brain)	FABP3	eQTL_catalogue_blood eQTL	0.00119916	0	743
YARS (F, Brain)	PUM1	eQTL_catalogue_blood eQTL	0.000703409	0	430
YARS (F, Brain)	SDC3	eQTL_catalogue_blood eQTL	0.000154098	0	224
YARS (F, Brain)	GJA4	eQTL_catalogue_blood eQTL	2.44686e-06	0	6
YARS (F, Brain)	PHC2	eQTL_catalogue_blood sQTL	0.00378791	0	3005
YARS (F, Brain)	SERINC2	eQTL_catalogue_blood sQTL	0.00160801	0	776
YARS (F, Brain)	ZNF362	eQTL_catalogue_blueprint_monocytes eQTL	0.0483491	0	2883
YARS (F, Brain)	ZBTB8OS	eQTL_catalogue_blueprint_monocytes eQTL	0.0124834	0	3230
YARS (F, Brain)	KIAA1522	eQTL_catalogue_blueprint_monocytes eQTL	0.00821439	0	3377
YARS (F, Brain)	TRIM62	eQTL_catalogue_blueprint_monocytes eQTL	0.00801099	0	2981
YARS (F, Brain)	RNF19B	eQTL_catalogue_blueprint_monocytes eQTL	0.00688661	0	3216
YARS (F, Brain)	PHC2	eQTL_catalogue_blueprint_monocytes eQTL	0.00669087	0	2773
YARS (F, Brain)	AK2	eQTL_catalogue_blueprint_monocytes eQTL	0.00659351	0	3093
YARS (F, Brain)	RBBP4	eQTL_catalogue_blueprint_monocytes eQTL	0.00626181	0	3230
YARS (F, Brain)	IQCC	eQTL_catalogue_blueprint_monocytes eQTL	0.00619646	0	2094
YARS (F, Brain)	YARS	eQTL_catalogue_blueprint_monocytes eQTL	0.0061082	0	3485
YARS (F, Brain)	ENSG00000270115	eQTL_catalogue_blueprint_monocytes eQTL	0.00592881	0	2877
YARS (F, Brain)	PTP4A2	eQTL_catalogue_blueprint_monocytes eQTL	0.00553239	0	1698
YARS (F, Brain)	A3GALT2	eQTL_catalogue_blueprint_monocytes eQTL	0.00545159	0	2838
YARS (F, Brain)	ZSCAN20	eQTL_catalogue_blueprint_monocytes eQTL	0.00536188	0	2694
YARS (F, Brain)	HDAC1	eQTL_catalogue_blueprint_monocytes eQTL	0.00513966	0	2249
YARS (F, Brain)	MARCKSL1	eQTL_catalogue_blueprint_monocytes eQTL	0.00469955	0	2377
YARS (F, Brain)	LCK	eQTL_catalogue_blueprint_monocytes eQTL	0.00467095	0	2176
YARS (F, Brain)	BSDC1	eQTL_catalogue_blueprint_monocytes eQTL	0.00458729	0	2533
YARS (F, Brain)	ENSG00000224066	eQTL_catalogue_blueprint_monocytes eQTL	0.00455479	0	2095
YARS (F, Brain)	FAM229A	eQTL_catalogue_blueprint_monocytes eQTL	0.00455311	0	2444
YARS (F, Brain)	CCDC28B	eQTL_catalogue_blueprint_monocytes eQTL	0.00443809	0	2090
YARS (F, Brain)	TMEM234	eQTL_catalogue_blueprint_monocytes eQTL	0.00420518	0	2126
YARS (F, Brain)	TMEM39B	eQTL_catalogue_blueprint_monocytes eQTL	0.00406848	0	1885
YARS (F, Brain)	EIF3I	eQTL_catalogue_blueprint_monocytes eQTL	0.00395192	0	2124
YARS (F, Brain)	TXLNA	eQTL_catalogue_blueprint_monocytes eQTL	0.00378642	0	2057
YARS (F, Brain)	ENSG00000269967	eQTL_catalogue_blueprint_monocytes eQTL	0.00335458	0	1657
YARS (F, Brain)	KPNA6	eQTL_catalogue_blueprint_monocytes eQTL	0.00335395	0	1941
YARS (F, Brain)	KHDRBS1	eQTL_catalogue_blueprint_monocytes eQTL	0.00321489	0	1807
YARS (F, Brain)	S100PBP	eQTL_catalogue_blueprint_monocytes eQTL	0.00301943	0	3486
YARS (F, Brain)	ENSG00000264078	eQTL_catalogue_blueprint_monocytes eQTL	0.00229256	0	1179
YARS (F, Brain)	LINC01226	eQTL_catalogue_blueprint_monocytes eQTL	0.00223043	0	874
YARS (F, Brain)	PEF1	eQTL_catalogue_blueprint_monocytes eQTL	0.00197242	0	1180
YARS (F, Brain)	PEF1-AS1	eQTL_catalogue_blueprint_monocytes eQTL	0.00180566	0	1176
YARS (F, Brain)	SERINC2	eQTL_catalogue_blueprint_monocytes eQTL	0.00137481	0	728
YARS (F, Brain)	ZCCHC17	eQTL_catalogue_blueprint_monocytes eQTL	0.00120023	0	680
YARS (F, Brain)	SNRNP40	eQTL_catalogue_blueprint_monocytes eQTL	0.0011943	0	680
YARS (F, Brain)	SDC3	eQTL_catalogue_blueprint_monocytes eQTL	0.000866375	0	227
YARS (F, Brain)	PUM1	eQTL_catalogue_blueprint_monocytes eQTL	0.000676724	0	419
YARS (F, Brain)	PHC2	eQTL_catalogue_blueprint_monocytes sQTL	0.00836299	0	2834
YARS (F, Brain)	YARS	eQTL_catalogue_braineac_putamen eQTL	0.00965134	0	2938
YARS (F, Brain)	ENSG00000270115	eQTL_catalogue_braineac_putamen eQTL	0.00867323	0	2448
YARS (F, Brain)	ZBTB8OS	eQTL_catalogue_braineac_putamen eQTL	0.00836528	0	2684
YARS (F, Brain)	HPCA	eQTL_catalogue_braineac_putamen eQTL	0.00782794	0	2809
YARS (F, Brain)	ZSCAN20	eQTL_catalogue_braineac_putamen eQTL	0.00698681	0	2330
YARS (F, Brain)	ENSG00000236065	eQTL_catalogue_braineac_putamen eQTL	0.0065533	0	2672
YARS (F, Brain)	FNDC5	eQTL_catalogue_braineac_putamen eQTL	0.00644344	0	2830
YARS (F, Brain)	ZNF362	eQTL_catalogue_braineac_putamen eQTL	0.00614122	0	2449
YARS (F, Brain)	ENSG00000287691	eQTL_catalogue_braineac_putamen eQTL	0.00605383	0	2769
YARS (F, Brain)	RNF19B	eQTL_catalogue_braineac_putamen eQTL	0.00599633	0	2713
YARS (F, Brain)	A3GALT2	eQTL_catalogue_braineac_putamen eQTL	0.00585311	0	2428
YARS (F, Brain)	TRIM62	eQTL_catalogue_braineac_putamen eQTL	0.00580091	0	2524
YARS (F, Brain)	KIAA1522	eQTL_catalogue_braineac_putamen eQTL	0.00573984	0	2803
YARS (F, Brain)	TMEM54	eQTL_catalogue_braineac_putamen eQTL	0.00566858	0	2793
YARS (F, Brain)	CSMD2	eQTL_catalogue_braineac_putamen eQTL	0.00563254	0	1310
YARS (F, Brain)	AK2	eQTL_catalogue_braineac_putamen eQTL	0.00558972	0	2614
YARS (F, Brain)	AZIN2	eQTL_catalogue_braineac_putamen eQTL	0.0055353	0	2614
YARS (F, Brain)	S100PBP	eQTL_catalogue_braineac_putamen eQTL	0.00552259	0	2939
YARS (F, Brain)	SYNC	eQTL_catalogue_braineac_putamen eQTL	0.00551442	0	2739
YARS (F, Brain)	RBBP4	eQTL_catalogue_braineac_putamen eQTL	0.00548636	0	2684
YARS (F, Brain)	ENSG00000284721	eQTL_catalogue_braineac_putamen eQTL	0.00548168	0	2509
YARS (F, Brain)	ENSG00000225313	eQTL_catalogue_braineac_putamen eQTL	0.00545801	0	2429
YARS (F, Brain)	ENSG00000224409	eQTL_catalogue_braineac_putamen eQTL	0.00540793	0	2783
YARS (F, Brain)	ZBTB8A	eQTL_catalogue_braineac_putamen eQTL	0.005119	0	2444
YARS (F, Brain)	PHC2-AS1	eQTL_catalogue_braineac_putamen eQTL	0.00507748	0	2424
YARS (F, Brain)	CSMD2-AS1	eQTL_catalogue_braineac_putamen eQTL	0.00504269	0	1659
YARS (F, Brain)	PHC2	eQTL_catalogue_braineac_putamen eQTL	0.00500447	0	2399
YARS (F, Brain)	HMGB4	eQTL_catalogue_braineac_putamen eQTL	0.00442817	0	1669
YARS (F, Brain)	IQCC	eQTL_catalogue_braineac_putamen eQTL	0.00417892	0	1713
YARS (F, Brain)	C1orf94	eQTL_catalogue_braineac_putamen eQTL	0.00398719	0	1308
YARS (F, Brain)	FAM229A	eQTL_catalogue_braineac_putamen eQTL	0.00384458	0	1993
YARS (F, Brain)	FAM167B	eQTL_catalogue_braineac_putamen eQTL	0.00376071	0	1773
YARS (F, Brain)	MARCKSL1	eQTL_catalogue_braineac_putamen eQTL	0.00375827	0	1938
YARS (F, Brain)	ZBTB8B	eQTL_catalogue_braineac_putamen eQTL	0.00372879	0	2289
YARS (F, Brain)	ENSG00000233775	eQTL_catalogue_braineac_putamen eQTL	0.00366607	0	1958
YARS (F, Brain)	TSSK3	eQTL_catalogue_braineac_putamen eQTL	0.00361345	0	1962
YARS (F, Brain)	EIF3I	eQTL_catalogue_braineac_putamen eQTL	0.00356579	0	1736
YARS (F, Brain)	BSDC1	eQTL_catalogue_braineac_putamen eQTL	0.00350717	0	2069
YARS (F, Brain)	LCK	eQTL_catalogue_braineac_putamen eQTL	0.00348844	0	1779
YARS (F, Brain)	CCDC28B	eQTL_catalogue_braineac_putamen eQTL	0.00344414	0	1709
YARS (F, Brain)	TXLNA	eQTL_catalogue_braineac_putamen eQTL	0.00342827	0	1679
YARS (F, Brain)	TMEM234	eQTL_catalogue_braineac_putamen eQTL	0.00341734	0	1736
YARS (F, Brain)	HDAC1	eQTL_catalogue_braineac_putamen eQTL	0.00340927	0	1834
YARS (F, Brain)	ENSG00000224066	eQTL_catalogue_braineac_putamen eQTL	0.00338486	0	1714
YARS (F, Brain)	DCDC2B	eQTL_catalogue_braineac_putamen eQTL	0.00338094	0	1717
YARS (F, Brain)	ENSG00000203325	eQTL_catalogue_braineac_putamen eQTL	0.00316316	0	1551
YARS (F, Brain)	KPNA6	eQTL_catalogue_braineac_putamen eQTL	0.00297451	0	1581
YARS (F, Brain)	ENSG00000269967	eQTL_catalogue_braineac_putamen eQTL	0.00295875	0	1360
YARS (F, Brain)	TMEM39B	eQTL_catalogue_braineac_putamen eQTL	0.00285107	0	1550
YARS (F, Brain)	ENSG00000284702	eQTL_catalogue_braineac_putamen eQTL	0.00277159	0	1465
YARS (F, Brain)	KHDRBS1	eQTL_catalogue_braineac_putamen eQTL	0.00275881	0	1491
YARS (F, Brain)	PTP4A2	eQTL_catalogue_braineac_putamen eQTL	0.00274152	0	1396
YARS (F, Brain)	ENSG00000228634	eQTL_catalogue_braineac_putamen eQTL	0.00271697	0	1375
YARS (F, Brain)	ENSG00000203620	eQTL_catalogue_braineac_putamen eQTL	0.00248479	0	1294
YARS (F, Brain)	ENSG00000254545	eQTL_catalogue_braineac_putamen eQTL	0.00231122	0	1193
YARS (F, Brain)	SPOCD1	eQTL_catalogue_braineac_putamen eQTL	0.00229662	0	1248
YARS (F, Brain)	ADGRB2	eQTL_catalogue_braineac_putamen eQTL	0.00192702	0	1163
YARS (F, Brain)	COL16A1	eQTL_catalogue_braineac_putamen eQTL	0.00186879	0	1059
YARS (F, Brain)	LINC01226	eQTL_catalogue_braineac_putamen eQTL	0.0017316	0	676
YARS (F, Brain)	ENSG00000264078	eQTL_catalogue_braineac_putamen eQTL	0.00166264	0	946
YARS (F, Brain)	PEF1-AS1	eQTL_catalogue_braineac_putamen eQTL	0.00155371	0	943
YARS (F, Brain)	TINAGL1	eQTL_catalogue_braineac_putamen eQTL	0.00152987	0	821
YARS (F, Brain)	ENSG00000229167	eQTL_catalogue_braineac_putamen eQTL	0.00147116	0	823
YARS (F, Brain)	PEF1	eQTL_catalogue_braineac_putamen eQTL	0.00146701	0	948
YARS (F, Brain)	HCRTR1	eQTL_catalogue_braineac_putamen eQTL	0.00136877	0	888
YARS (F, Brain)	SNRNP40	eQTL_catalogue_braineac_putamen eQTL	0.00115389	0	541
YARS (F, Brain)	FABP3	eQTL_catalogue_braineac_putamen eQTL	0.00111353	0	552
YARS (F, Brain)	ENSG00000229044	eQTL_catalogue_braineac_putamen eQTL	0.00105532	0	547
YARS (F, Brain)	SERINC2	eQTL_catalogue_braineac_putamen eQTL	0.00103809	0	558
YARS (F, Brain)	ZCCHC17	eQTL_catalogue_braineac_putamen eQTL	0.00100054	0	541
YARS (F, Brain)	NKAIN1	eQTL_catalogue_braineac_putamen eQTL	0.000960621	0	505
YARS (F, Brain)	PUM1	eQTL_catalogue_braineac_putamen eQTL	0.000529614	0	345
YARS (F, Brain)	ENSG00000287703	eQTL_catalogue_braineac_putamen eQTL	0.000329324	0	246
YARS (F, Brain)	GJB5	eQTL_catalogue_braineac_putamen eQTL	0.000244246	0	123
YARS (F, Brain)	GJB4	eQTL_catalogue_braineac_putamen eQTL	0.000174553	0	98
YARS (F, Brain)	SDC3	eQTL_catalogue_braineac_putamen eQTL	0.000150845	0	189
YARS (F, Brain)	ENSG00000235143	eQTL_catalogue_braineac_putamen eQTL	7.04257e-05	0	122
YARS (F, Brain)	LINC01778	eQTL_catalogue_braineac_putamen eQTL	3.82145e-05	0	53
YARS (F, Brain)	ENSG00000229607	eQTL_catalogue_braineac_putamen eQTL	2.06809e-05	0	30
YARS (F, Brain)	GJB3	eQTL_catalogue_braineac_putamen eQTL	1.66414e-05	0	31
YARS (F, Brain)	ENSG00000255811	eQTL_catalogue_braineac_putamen eQTL	9.26233e-06	0	15
YARS (F, Brain)	GJA4	eQTL_catalogue_braineac_putamen eQTL	3.62903e-06	0	6
YARS (F, Brain)	ENSG00000224409	eQTL_catalogue_braineac_substantia_nigra eQTL	0.00893972	0	2282
YARS (F, Brain)	ENSG00000270115	eQTL_catalogue_braineac_substantia_nigra eQTL	0.00699712	0	1997
YARS (F, Brain)	S100PBP	eQTL_catalogue_braineac_substantia_nigra eQTL	0.00647533	0	2388
YARS (F, Brain)	RBBP4	eQTL_catalogue_braineac_substantia_nigra eQTL	0.00596605	0	2198
YARS (F, Brain)	ENSG00000225313	eQTL_catalogue_braineac_substantia_nigra eQTL	0.00582318	0	1986
YARS (F, Brain)	ZSCAN20	eQTL_catalogue_braineac_substantia_nigra eQTL	0.00576463	0	1896
YARS (F, Brain)	ENSG00000236065	eQTL_catalogue_braineac_substantia_nigra eQTL	0.00571783	0	2158
YARS (F, Brain)	ZBTB8OS	eQTL_catalogue_braineac_substantia_nigra eQTL	0.0056589	0	2198
YARS (F, Brain)	ENSG00000287691	eQTL_catalogue_braineac_substantia_nigra eQTL	0.00556929	0	2229
YARS (F, Brain)	SYNC	eQTL_catalogue_braineac_substantia_nigra eQTL	0.00543831	0	2250
YARS (F, Brain)	AZIN2	eQTL_catalogue_braineac_substantia_nigra eQTL	0.00542577	0	2131
YARS (F, Brain)	KIAA1522	eQTL_catalogue_braineac_substantia_nigra eQTL	0.00542046	0	2299
YARS (F, Brain)	HPCA	eQTL_catalogue_braineac_substantia_nigra eQTL	0.00536593	0	2262
YARS (F, Brain)	PHC2	eQTL_catalogue_braineac_substantia_nigra eQTL	0.00535397	0	1964
YARS (F, Brain)	FNDC5	eQTL_catalogue_braineac_substantia_nigra eQTL	0.00531777	0	2281
YARS (F, Brain)	ZNF362	eQTL_catalogue_braineac_substantia_nigra eQTL	0.00531698	0	1998
YARS (F, Brain)	TMEM54	eQTL_catalogue_braineac_substantia_nigra eQTL	0.00531211	0	2252
YARS (F, Brain)	AK2	eQTL_catalogue_braineac_substantia_nigra eQTL	0.00524397	0	2131
YARS (F, Brain)	YARS	eQTL_catalogue_braineac_substantia_nigra eQTL	0.00521975	0	2387
YARS (F, Brain)	CSMD2-AS1	eQTL_catalogue_braineac_substantia_nigra eQTL	0.0052062	0	1491
YARS (F, Brain)	RNF19B	eQTL_catalogue_braineac_substantia_nigra eQTL	0.00517553	0	2181
YARS (F, Brain)	ENSG00000284721	eQTL_catalogue_braineac_substantia_nigra eQTL	0.00516992	0	2045
YARS (F, Brain)	ZBTB8A	eQTL_catalogue_braineac_substantia_nigra eQTL	0.00510166	0	1961
YARS (F, Brain)	TRIM62	eQTL_catalogue_braineac_substantia_nigra eQTL	0.00499412	0	2058
YARS (F, Brain)	A3GALT2	eQTL_catalogue_braineac_substantia_nigra eQTL	0.00496794	0	1986
YARS (F, Brain)	PHC2-AS1	eQTL_catalogue_braineac_substantia_nigra eQTL	0.00496141	0	1984
YARS (F, Brain)	HMGB4	eQTL_catalogue_braineac_substantia_nigra eQTL	0.0039614	0	1499
YARS (F, Brain)	ENSG00000254553	eQTL_catalogue_braineac_substantia_nigra eQTL	0.00371391	0	1809
YARS (F, Brain)	C1orf94	eQTL_catalogue_braineac_substantia_nigra eQTL	0.00366417	0	1195
YARS (F, Brain)	CSMD2	eQTL_catalogue_braineac_substantia_nigra eQTL	0.00342938	0	1197
YARS (F, Brain)	FAM167B	eQTL_catalogue_braineac_substantia_nigra eQTL	0.00340206	0	1331
YARS (F, Brain)	BSDC1	eQTL_catalogue_braineac_substantia_nigra eQTL	0.00333835	0	1594
YARS (F, Brain)	FAM229A	eQTL_catalogue_braineac_substantia_nigra eQTL	0.003309	0	1518
YARS (F, Brain)	ZBTB8B	eQTL_catalogue_braineac_substantia_nigra eQTL	0.0032426	0	1809
YARS (F, Brain)	MARCKSL1	eQTL_catalogue_braineac_substantia_nigra eQTL	0.00312232	0	1467
YARS (F, Brain)	TSSK3	eQTL_catalogue_braineac_substantia_nigra eQTL	0.00310141	0	1489
YARS (F, Brain)	EIF3I	eQTL_catalogue_braineac_substantia_nigra eQTL	0.00307421	0	1298
YARS (F, Brain)	HDAC1	eQTL_catalogue_braineac_substantia_nigra eQTL	0.00305504	0	1375
YARS (F, Brain)	ENSG00000233775	eQTL_catalogue_braineac_substantia_nigra eQTL	0.00301961	0	1485
YARS (F, Brain)	LCK	eQTL_catalogue_braineac_substantia_nigra eQTL	0.00300764	0	1335
YARS (F, Brain)	KPNA6	eQTL_catalogue_braineac_substantia_nigra eQTL	0.00299288	0	1148
YARS (F, Brain)	TMEM234	eQTL_catalogue_braineac_substantia_nigra eQTL	0.00293425	0	1298
YARS (F, Brain)	CCDC28B	eQTL_catalogue_braineac_substantia_nigra eQTL	0.00290068	0	1271
YARS (F, Brain)	DCDC2B	eQTL_catalogue_braineac_substantia_nigra eQTL	0.00287776	0	1279
YARS (F, Brain)	ENSG00000224066	eQTL_catalogue_braineac_substantia_nigra eQTL	0.0028753	0	1276
YARS (F, Brain)	IQCC	eQTL_catalogue_braineac_substantia_nigra eQTL	0.0028461	0	1275
YARS (F, Brain)	TXLNA	eQTL_catalogue_braineac_substantia_nigra eQTL	0.00280341	0	1241
YARS (F, Brain)	KHDRBS1	eQTL_catalogue_braineac_substantia_nigra eQTL	0.0027909	0	1063
YARS (F, Brain)	ENSG00000228634	eQTL_catalogue_braineac_substantia_nigra eQTL	0.00237334	0	983
YARS (F, Brain)	ENSG00000284702	eQTL_catalogue_braineac_substantia_nigra eQTL	0.00235111	0	1039
YARS (F, Brain)	ENSG00000203325	eQTL_catalogue_braineac_substantia_nigra eQTL	0.00228346	0	1121
YARS (F, Brain)	TMEM39B	eQTL_catalogue_braineac_substantia_nigra eQTL	0.00224841	0	1120
YARS (F, Brain)	ENSG00000269967	eQTL_catalogue_braineac_substantia_nigra eQTL	0.00221408	0	969
YARS (F, Brain)	PTP4A2	eQTL_catalogue_braineac_substantia_nigra eQTL	0.00220593	0	994
YARS (F, Brain)	ENSG00000203620	eQTL_catalogue_braineac_substantia_nigra eQTL	0.00206453	0	915
YARS (F, Brain)	SPOCD1	eQTL_catalogue_braineac_substantia_nigra eQTL	0.00169635	0	871
YARS (F, Brain)	ENSG00000254545	eQTL_catalogue_braineac_substantia_nigra eQTL	0.00155694	0	826
YARS (F, Brain)	PEF1-AS1	eQTL_catalogue_braineac_substantia_nigra eQTL	0.00137692	0	717
YARS (F, Brain)	ADGRB2	eQTL_catalogue_braineac_substantia_nigra eQTL	0.00136034	0	800
YARS (F, Brain)	ENSG00000264078	eQTL_catalogue_braineac_substantia_nigra eQTL	0.00123633	0	718
YARS (F, Brain)	COL16A1	eQTL_catalogue_braineac_substantia_nigra eQTL	0.00119802	0	727
YARS (F, Brain)	PEF1	eQTL_catalogue_braineac_substantia_nigra eQTL	0.00118717	0	718
YARS (F, Brain)	TINAGL1	eQTL_catalogue_braineac_substantia_nigra eQTL	0.00117718	0	672
YARS (F, Brain)	HCRTR1	eQTL_catalogue_braineac_substantia_nigra eQTL	0.0011618	0	709
YARS (F, Brain)	ENSG00000229167	eQTL_catalogue_braineac_substantia_nigra eQTL	0.00113224	0	674
YARS (F, Brain)	LINC01226	eQTL_catalogue_braineac_substantia_nigra eQTL	0.00107079	0	529
YARS (F, Brain)	SNRNP40	eQTL_catalogue_braineac_substantia_nigra eQTL	0.00102452	0	434
YARS (F, Brain)	ENSG00000229044	eQTL_catalogue_braineac_substantia_nigra eQTL	0.000937617	0	436
YARS (F, Brain)	FABP3	eQTL_catalogue_braineac_substantia_nigra eQTL	0.000836501	0	440
YARS (F, Brain)	SERINC2	eQTL_catalogue_braineac_substantia_nigra eQTL	0.000823452	0	443
YARS (F, Brain)	ZCCHC17	eQTL_catalogue_braineac_substantia_nigra eQTL	0.000805924	0	434
YARS (F, Brain)	NKAIN1	eQTL_catalogue_braineac_substantia_nigra eQTL	0.000766674	0	415
YARS (F, Brain)	PUM1	eQTL_catalogue_braineac_substantia_nigra eQTL	0.00036068	0	278
YARS (F, Brain)	ENSG00000287703	eQTL_catalogue_braineac_substantia_nigra eQTL	0.000110057	0	181
YARS (F, Brain)	SDC3	eQTL_catalogue_braineac_substantia_nigra eQTL	0.000106021	0	177
YARS (F, Brain)	ENSG00000235143	eQTL_catalogue_braineac_substantia_nigra eQTL	6.64032e-05	0	121
YARS (F, Brain)	GJB5	eQTL_catalogue_braineac_substantia_nigra eQTL	4.68878e-05	0	76
YARS (F, Brain)	GJB4	eQTL_catalogue_braineac_substantia_nigra eQTL	3.91411e-05	0	68
YARS (F, Brain)	ENSG00000229607	eQTL_catalogue_braineac_substantia_nigra eQTL	3.39353e-05	0	29
YARS (F, Brain)	LINC01778	eQTL_catalogue_braineac_substantia_nigra eQTL	3.33117e-05	0	53
YARS (F, Brain)	GJB3	eQTL_catalogue_braineac_substantia_nigra eQTL	1.6422e-05	0	29
YARS (F, Brain)	ENSG00000255811	eQTL_catalogue_braineac_substantia_nigra eQTL	8.78297e-06	0	14
YARS (F, Brain)	GJA4	eQTL_catalogue_braineac_substantia_nigra eQTL	4.16966e-06	0	5
YARS (F, Brain)	CSMD2	eQTL_catalogue_breast eQTL	0.00621409	0.0140567	1569
YARS (F, Brain)	ENSG00000287691	eQTL_catalogue_breast eQTL	0.00996982	0	3479
YARS (F, Brain)	TMEM39B	eQTL_catalogue_breast eQTL	0.00837105	0	1993
YARS (F, Brain)	BSDC1	eQTL_catalogue_breast eQTL	0.00832289	0	2675
YARS (F, Brain)	KIAA1522	eQTL_catalogue_breast eQTL	0.0080422	0	3526
YARS (F, Brain)	YARS	eQTL_catalogue_breast eQTL	0.00757328	0	3685
YARS (F, Brain)	ZNF362	eQTL_catalogue_breast eQTL	0.00752609	0	3052
YARS (F, Brain)	SYNC	eQTL_catalogue_breast eQTL	0.00741635	0	3444
YARS (F, Brain)	FAM229A	eQTL_catalogue_breast eQTL	0.00741171	0	2592
YARS (F, Brain)	HPCA	eQTL_catalogue_breast eQTL	0.00733544	0	3537
YARS (F, Brain)	FNDC5	eQTL_catalogue_breast eQTL	0.00706101	0	3564
YARS (F, Brain)	S100PBP	eQTL_catalogue_breast eQTL	0.00661046	0	3686
YARS (F, Brain)	AZIN2	eQTL_catalogue_breast eQTL	0.00651295	0	3277
YARS (F, Brain)	ZBTB8OS	eQTL_catalogue_breast eQTL	0.00644708	0	3372
YARS (F, Brain)	RNF19B	eQTL_catalogue_breast eQTL	0.00626016	0	3412
YARS (F, Brain)	RBBP4	eQTL_catalogue_breast eQTL	0.00622407	0	3372
YARS (F, Brain)	PHC2-AS1	eQTL_catalogue_breast eQTL	0.00612395	0	2995
YARS (F, Brain)	ENSG00000270115	eQTL_catalogue_breast eQTL	0.0059065	0	3049
YARS (F, Brain)	TMEM54	eQTL_catalogue_breast eQTL	0.00585416	0	3518
YARS (F, Brain)	ENSG00000225313	eQTL_catalogue_breast eQTL	0.00582202	0	3011
YARS (F, Brain)	PTP4A2	eQTL_catalogue_breast eQTL	0.00579236	0	1777
YARS (F, Brain)	PHC2	eQTL_catalogue_breast eQTL	0.00572806	0	2939
YARS (F, Brain)	ZBTB8A	eQTL_catalogue_breast eQTL	0.00571481	0	3095
YARS (F, Brain)	AK2	eQTL_catalogue_breast eQTL	0.0056875	0	3277
YARS (F, Brain)	TRIM62	eQTL_catalogue_breast eQTL	0.00567121	0	3155
YARS (F, Brain)	A3GALT2	eQTL_catalogue_breast eQTL	0.00544825	0	3009
YARS (F, Brain)	ZSCAN20	eQTL_catalogue_breast eQTL	0.0052595	0	2859
YARS (F, Brain)	LCK	eQTL_catalogue_breast eQTL	0.00501801	0	2320
YARS (F, Brain)	DCDC2B	eQTL_catalogue_breast eQTL	0.00478006	0	2232
YARS (F, Brain)	TXLNA	eQTL_catalogue_breast eQTL	0.00466454	0	2178
YARS (F, Brain)	IQCC	eQTL_catalogue_breast eQTL	0.00460152	0	2223
YARS (F, Brain)	ENSG00000233775	eQTL_catalogue_breast eQTL	0.00443005	0	2552
YARS (F, Brain)	TSSK3	eQTL_catalogue_breast eQTL	0.00442375	0	2556
YARS (F, Brain)	MARCKSL1	eQTL_catalogue_breast eQTL	0.00434339	0	2523
YARS (F, Brain)	TMEM234	eQTL_catalogue_breast eQTL	0.00425288	0	2266
YARS (F, Brain)	FAM167B	eQTL_catalogue_breast eQTL	0.00424667	0	2314
YARS (F, Brain)	EIF3I	eQTL_catalogue_breast eQTL	0.00416243	0	2260
YARS (F, Brain)	CCDC28B	eQTL_catalogue_breast eQTL	0.00415595	0	2217
YARS (F, Brain)	HDAC1	eQTL_catalogue_breast eQTL	0.00408208	0	2396
YARS (F, Brain)	ENSG00000224066	eQTL_catalogue_breast eQTL	0.00402214	0	2225
YARS (F, Brain)	ENSG00000203325	eQTL_catalogue_breast eQTL	0.00385438	0	1997
YARS (F, Brain)	KPNA6	eQTL_catalogue_breast eQTL	0.00367951	0	2055
YARS (F, Brain)	ENSG00000269967	eQTL_catalogue_breast eQTL	0.00360126	0	1733
YARS (F, Brain)	SPOCD1	eQTL_catalogue_breast eQTL	0.00359609	0	1566
YARS (F, Brain)	KHDRBS1	eQTL_catalogue_breast eQTL	0.00353346	0	1888
YARS (F, Brain)	ENSG00000228634	eQTL_catalogue_breast eQTL	0.00334657	0	1751
YARS (F, Brain)	ENSG00000229167	eQTL_catalogue_breast eQTL	0.00303546	0	1090
YARS (F, Brain)	ADGRB2	eQTL_catalogue_breast eQTL	0.00297808	0	1471
YARS (F, Brain)	ENSG00000254545	eQTL_catalogue_breast eQTL	0.00281723	0	1509
YARS (F, Brain)	COL16A1	eQTL_catalogue_breast eQTL	0.00238603	0	1347
YARS (F, Brain)	SNRNP40	eQTL_catalogue_breast eQTL	0.00214943	0	707
YARS (F, Brain)	HCRTR1	eQTL_catalogue_breast eQTL	0.00209034	0	1164
YARS (F, Brain)	TINAGL1	eQTL_catalogue_breast eQTL	0.00208976	0	1088
YARS (F, Brain)	PEF1-AS1	eQTL_catalogue_breast eQTL	0.00196257	0	1226
YARS (F, Brain)	ZCCHC17	eQTL_catalogue_breast eQTL	0.00194476	0	707
YARS (F, Brain)	PEF1	eQTL_catalogue_breast eQTL	0.00189817	0	1230
YARS (F, Brain)	ENSG00000264078	eQTL_catalogue_breast eQTL	0.00187993	0	1228
YARS (F, Brain)	SERINC2	eQTL_catalogue_breast eQTL	0.00187727	0	759
YARS (F, Brain)	FABP3	eQTL_catalogue_breast eQTL	0.00138081	0	743
YARS (F, Brain)	PUM1	eQTL_catalogue_breast eQTL	0.00131878	0	432
YARS (F, Brain)	ENSG00000229044	eQTL_catalogue_breast eQTL	0.00131063	0	726
YARS (F, Brain)	NKAIN1	eQTL_catalogue_breast eQTL	0.00113697	0	646
YARS (F, Brain)	GJB5	eQTL_catalogue_breast eQTL	0.000345758	0	145
YARS (F, Brain)	SDC3	eQTL_catalogue_breast eQTL	0.000298426	0	224
YARS (F, Brain)	LINC01778	eQTL_catalogue_breast eQTL	4.56052e-05	0	57
YARS (F, Brain)	GJB3	eQTL_catalogue_breast eQTL	3.58493e-05	0	37
YARS (F, Brain)	GJA4	eQTL_catalogue_breast eQTL	3.80883e-06	0	6
YARS (F, Brain)	EIF3I	eQTL_catalogue_breast sQTL	0.025951	0	2289
YARS (F, Brain)	SYNC	eQTL_catalogue_breast sQTL	0.00837061	0	3416
YARS (F, Brain)	PHC2	eQTL_catalogue_breast sQTL	0.00378135	0	3000
YARS (F, Brain)	COL16A1	eQTL_catalogue_breast sQTL	0.00283789	0	1344
YARS (F, Brain)	PEF1	eQTL_catalogue_breast sQTL	0.00199667	0	1210
YARS (F, Brain)	TINAGL1	eQTL_catalogue_breast sQTL	0.00183678	0	1095
YARS (F, Brain)	ENSG00000287691	eQTL_catalogue_caudate eQTL	0.00982021	0	3334
YARS (F, Brain)	ZBTB8OS	eQTL_catalogue_caudate eQTL	0.00818155	0	3237
YARS (F, Brain)	RNF19B	eQTL_catalogue_caudate eQTL	0.00724753	0	3268
YARS (F, Brain)	AK2	eQTL_catalogue_caudate eQTL	0.0071981	0	3138
YARS (F, Brain)	FNDC5	eQTL_catalogue_caudate eQTL	0.00673811	0	3412
YARS (F, Brain)	PHC2-AS1	eQTL_catalogue_caudate eQTL	0.00671462	0	2874
YARS (F, Brain)	ZSCAN20	eQTL_catalogue_caudate eQTL	0.006668	0	2747
YARS (F, Brain)	AZIN2	eQTL_catalogue_caudate eQTL	0.00659346	0	3138
YARS (F, Brain)	RBBP4	eQTL_catalogue_caudate eQTL	0.0065743	0	3237
YARS (F, Brain)	TMEM54	eQTL_catalogue_caudate eQTL	0.00656999	0	3369
YARS (F, Brain)	YARS	eQTL_catalogue_caudate eQTL	0.0065067	0	3533
YARS (F, Brain)	HPCA	eQTL_catalogue_caudate eQTL	0.00641238	0	3387
YARS (F, Brain)	S100PBP	eQTL_catalogue_caudate eQTL	0.00638325	0	3534
YARS (F, Brain)	KIAA1522	eQTL_catalogue_caudate eQTL	0.00629096	0	3388
YARS (F, Brain)	ENSG00000225313	eQTL_catalogue_caudate eQTL	0.00616504	0	2888
YARS (F, Brain)	ZBTB8A	eQTL_catalogue_caudate eQTL	0.00608612	0	2966
YARS (F, Brain)	ZNF362	eQTL_catalogue_caudate eQTL	0.00602738	0	2926
YARS (F, Brain)	TSSK3	eQTL_catalogue_caudate eQTL	0.00593236	0	2440
YARS (F, Brain)	PHC2	eQTL_catalogue_caudate eQTL	0.00592488	0	2824
YARS (F, Brain)	ENSG00000270115	eQTL_catalogue_caudate eQTL	0.00587103	0	2923
YARS (F, Brain)	TRIM62	eQTL_catalogue_caudate eQTL	0.00584659	0	3024
YARS (F, Brain)	SYNC	eQTL_catalogue_caudate eQTL	0.00570818	0	3310
YARS (F, Brain)	KPNA6	eQTL_catalogue_caudate eQTL	0.00557507	0	1958
YARS (F, Brain)	A3GALT2	eQTL_catalogue_caudate eQTL	0.00544314	0	2887
YARS (F, Brain)	TMEM234	eQTL_catalogue_caudate eQTL	0.00486522	0	2164
YARS (F, Brain)	EIF3I	eQTL_catalogue_caudate eQTL	0.00481125	0	2158
YARS (F, Brain)	TXLNA	eQTL_catalogue_caudate eQTL	0.00474519	0	2076
YARS (F, Brain)	ENSG00000233775	eQTL_catalogue_caudate eQTL	0.00461066	0	2436
YARS (F, Brain)	FAM229A	eQTL_catalogue_caudate eQTL	0.00451631	0	2473
YARS (F, Brain)	IQCC	eQTL_catalogue_caudate eQTL	0.00451599	0	2121
YARS (F, Brain)	ENSG00000269967	eQTL_catalogue_caudate eQTL	0.00443847	0	1668
YARS (F, Brain)	ZBTB8B	eQTL_catalogue_caudate eQTL	0.00427694	0	2791
YARS (F, Brain)	BSDC1	eQTL_catalogue_caudate eQTL	0.00420367	0	2555
YARS (F, Brain)	MARCKSL1	eQTL_catalogue_caudate eQTL	0.00418114	0	2407
YARS (F, Brain)	LCK	eQTL_catalogue_caudate eQTL	0.00412854	0	2215
YARS (F, Brain)	ENSG00000224066	eQTL_catalogue_caudate eQTL	0.00408691	0	2123
YARS (F, Brain)	HDAC1	eQTL_catalogue_caudate eQTL	0.00406122	0	2288
YARS (F, Brain)	FAM167B	eQTL_catalogue_caudate eQTL	0.00396694	0	2209
YARS (F, Brain)	CCDC28B	eQTL_catalogue_caudate eQTL	0.00393611	0	2115
YARS (F, Brain)	DCDC2B	eQTL_catalogue_caudate eQTL	0.00381031	0	2130
YARS (F, Brain)	ENSG00000228634	eQTL_catalogue_caudate eQTL	0.0037267	0	1686
YARS (F, Brain)	CSMD2	eQTL_catalogue_caudate eQTL	0.0037201	0	1518
YARS (F, Brain)	PTP4A2	eQTL_catalogue_caudate eQTL	0.00370603	0	1711
YARS (F, Brain)	TMEM39B	eQTL_catalogue_caudate eQTL	0.00357361	0	1907
YARS (F, Brain)	C1orf94	eQTL_catalogue_caudate eQTL	0.00354511	0	1516
YARS (F, Brain)	KHDRBS1	eQTL_catalogue_caudate eQTL	0.00346339	0	1813
YARS (F, Brain)	ENSG00000203325	eQTL_catalogue_caudate eQTL	0.00339946	0	1910
YARS (F, Brain)	SPOCD1	eQTL_catalogue_caudate eQTL	0.00333993	0	1504
YARS (F, Brain)	ENSG00000254545	eQTL_catalogue_caudate eQTL	0.00288453	0	1448
YARS (F, Brain)	ADGRB2	eQTL_catalogue_caudate eQTL	0.00259909	0	1413
YARS (F, Brain)	COL16A1	eQTL_catalogue_caudate eQTL	0.00246434	0	1293
YARS (F, Brain)	PEF1-AS1	eQTL_catalogue_caudate eQTL	0.00211464	0	1172
YARS (F, Brain)	ENSG00000264078	eQTL_catalogue_caudate eQTL	0.00202926	0	1174
YARS (F, Brain)	PEF1	eQTL_catalogue_caudate eQTL	0.00188176	0	1176
YARS (F, Brain)	HCRTR1	eQTL_catalogue_caudate eQTL	0.00186262	0	1115
YARS (F, Brain)	ENSG00000229167	eQTL_catalogue_caudate eQTL	0.00183288	0	1042
YARS (F, Brain)	TINAGL1	eQTL_catalogue_caudate eQTL	0.00182653	0	1040
YARS (F, Brain)	ENSG00000229044	eQTL_catalogue_caudate eQTL	0.00147056	0	695
YARS (F, Brain)	SERINC2	eQTL_catalogue_caudate eQTL	0.00146455	0	725
YARS (F, Brain)	ZCCHC17	eQTL_catalogue_caudate eQTL	0.00146033	0	678
YARS (F, Brain)	FABP3	eQTL_catalogue_caudate eQTL	0.00130603	0	711
YARS (F, Brain)	SNRNP40	eQTL_catalogue_caudate eQTL	0.0012732	0	678
YARS (F, Brain)	NKAIN1	eQTL_catalogue_caudate eQTL	0.00124781	0	620
YARS (F, Brain)	PUM1	eQTL_catalogue_caudate eQTL	0.00075612	0	420
YARS (F, Brain)	ENSG00000287703	eQTL_catalogue_caudate eQTL	0.000359305	0	286
YARS (F, Brain)	GJB5	eQTL_catalogue_caudate eQTL	0.000271752	0	141
YARS (F, Brain)	SDC3	eQTL_catalogue_caudate eQTL	0.000182635	0	221
YARS (F, Brain)	LINC01778	eQTL_catalogue_caudate eQTL	4.21735e-05	0	57
YARS (F, Brain)	GJB3	eQTL_catalogue_caudate eQTL	2.58722e-05	0	34
YARS (F, Brain)	GJA4	eQTL_catalogue_caudate eQTL	3.32457e-06	0	6
YARS (F, Brain)	ADGRB2	eQTL_catalogue_caudate sQTL	0.00409628	0	1350
YARS (F, Brain)	FABP3	eQTL_catalogue_caudate sQTL	0.00147355	0	699
YARS (F, Brain)	TMEM54	eQTL_catalogue_cedar_monocytes eQTL	0.0239801	0	3365
YARS (F, Brain)	ZSCAN20	eQTL_catalogue_cedar_monocytes eQTL	0.00918346	0	2779
YARS (F, Brain)	RBBP4	eQTL_catalogue_cedar_monocytes eQTL	0.0085868	0	3228
YARS (F, Brain)	A3GALT2	eQTL_catalogue_cedar_monocytes eQTL	0.00792988	0	2908
YARS (F, Brain)	S100PBP	eQTL_catalogue_cedar_monocytes eQTL	0.0079162	0	3531
YARS (F, Brain)	FNDC5	eQTL_catalogue_cedar_monocytes eQTL	0.00774297	0	3407
YARS (F, Brain)	SYNC	eQTL_catalogue_cedar_monocytes eQTL	0.00664671	0	3298
YARS (F, Brain)	TRIM62	eQTL_catalogue_cedar_monocytes eQTL	0.00657504	0	3038
YARS (F, Brain)	ZBTB8OS	eQTL_catalogue_cedar_monocytes eQTL	0.006416	0	3228
YARS (F, Brain)	KIAA1522	eQTL_catalogue_cedar_monocytes eQTL	0.00620931	0	3382
YARS (F, Brain)	AK2	eQTL_catalogue_cedar_monocytes eQTL	0.00612316	0	3141
YARS (F, Brain)	HPCA	eQTL_catalogue_cedar_monocytes eQTL	0.0059668	0	3382
YARS (F, Brain)	ZNF362	eQTL_catalogue_cedar_monocytes eQTL	0.00592473	0	2946
YARS (F, Brain)	YARS	eQTL_catalogue_cedar_monocytes eQTL	0.0057879	0	3526
YARS (F, Brain)	RNF19B	eQTL_catalogue_cedar_monocytes eQTL	0.00576556	0	3268
YARS (F, Brain)	ZBTB8A	eQTL_catalogue_cedar_monocytes eQTL	0.00566779	0	2955
YARS (F, Brain)	PHC2	eQTL_catalogue_cedar_monocytes eQTL	0.00562478	0	2857
YARS (F, Brain)	AZIN2	eQTL_catalogue_cedar_monocytes eQTL	0.0055205	0	3141
YARS (F, Brain)	HMGB4	eQTL_catalogue_cedar_monocytes eQTL	0.00457923	0	2015
YARS (F, Brain)	EIF3I	eQTL_catalogue_cedar_monocytes eQTL	0.00451145	0	2135
YARS (F, Brain)	HDAC1	eQTL_catalogue_cedar_monocytes eQTL	0.00448367	0	2262
YARS (F, Brain)	ZBTB8B	eQTL_catalogue_cedar_monocytes eQTL	0.00442921	0	2788
YARS (F, Brain)	FAM167B	eQTL_catalogue_cedar_monocytes eQTL	0.00432491	0	2186
YARS (F, Brain)	TMEM234	eQTL_catalogue_cedar_monocytes eQTL	0.00431068	0	2138
YARS (F, Brain)	IQCC	eQTL_catalogue_cedar_monocytes eQTL	0.00425758	0	2095
YARS (F, Brain)	CSMD2	eQTL_catalogue_cedar_monocytes eQTL	0.0042481	0	1548
YARS (F, Brain)	BSDC1	eQTL_catalogue_cedar_monocytes eQTL	0.00419725	0	2538
YARS (F, Brain)	MARCKSL1	eQTL_catalogue_cedar_monocytes eQTL	0.00409497	0	2385
YARS (F, Brain)	TMEM39B	eQTL_catalogue_cedar_monocytes eQTL	0.00407746	0	1876
YARS (F, Brain)	CCDC28B	eQTL_catalogue_cedar_monocytes eQTL	0.00401441	0	2089
YARS (F, Brain)	DCDC2B	eQTL_catalogue_cedar_monocytes eQTL	0.00398635	0	2103
YARS (F, Brain)	TSSK3	eQTL_catalogue_cedar_monocytes eQTL	0.0039564	0	2417
YARS (F, Brain)	TXLNA	eQTL_catalogue_cedar_monocytes eQTL	0.0039276	0	2049
YARS (F, Brain)	LCK	eQTL_catalogue_cedar_monocytes eQTL	0.00374875	0	2192
YARS (F, Brain)	C1orf94	eQTL_catalogue_cedar_monocytes eQTL	0.00365848	0	1546
YARS (F, Brain)	PTP4A2	eQTL_catalogue_cedar_monocytes eQTL	0.00351751	0	1674
YARS (F, Brain)	KPNA6	eQTL_catalogue_cedar_monocytes eQTL	0.00334031	0	1934
YARS (F, Brain)	KHDRBS1	eQTL_catalogue_cedar_monocytes eQTL	0.00318208	0	1784
YARS (F, Brain)	SPOCD1	eQTL_catalogue_cedar_monocytes eQTL	0.00317023	0	1493
YARS (F, Brain)	TINAGL1	eQTL_catalogue_cedar_monocytes eQTL	0.00287088	0	1006
YARS (F, Brain)	ADGRB2	eQTL_catalogue_cedar_monocytes eQTL	0.0022746	0	1397
YARS (F, Brain)	COL16A1	eQTL_catalogue_cedar_monocytes eQTL	0.00205251	0	1270
YARS (F, Brain)	PEF1	eQTL_catalogue_cedar_monocytes eQTL	0.00178631	0	1148
YARS (F, Brain)	HCRTR1	eQTL_catalogue_cedar_monocytes eQTL	0.00168295	0	1083
YARS (F, Brain)	FABP3	eQTL_catalogue_cedar_monocytes eQTL	0.00157128	0	685
YARS (F, Brain)	SERINC2	eQTL_catalogue_cedar_monocytes eQTL	0.0015669	0	693
YARS (F, Brain)	SNRNP40	eQTL_catalogue_cedar_monocytes eQTL	0.00129878	0	658
YARS (F, Brain)	NKAIN1	eQTL_catalogue_cedar_monocytes eQTL	0.00125534	0	601
YARS (F, Brain)	ZCCHC17	eQTL_catalogue_cedar_monocytes eQTL	0.00106493	0	658
YARS (F, Brain)	PUM1	eQTL_catalogue_cedar_monocytes eQTL	0.00064198	0	416
YARS (F, Brain)	GJB5	eQTL_catalogue_cedar_monocytes eQTL	0.000249819	0	136
YARS (F, Brain)	GJB4	eQTL_catalogue_cedar_monocytes eQTL	0.000192664	0	109
YARS (F, Brain)	SDC3	eQTL_catalogue_cedar_monocytes eQTL	0.00016367	0	221
YARS (F, Brain)	GJB3	eQTL_catalogue_cedar_monocytes eQTL	2.74905e-05	0	34
YARS (F, Brain)	GJA4	eQTL_catalogue_cedar_monocytes eQTL	6.94065e-06	0	7
YARS (F, Brain)	CSMD2	eQTL_catalogue_cerebellar_hemisphere eQTL	0.00533465	0.0138032	1448
YARS (F, Brain)	TXLNA	eQTL_catalogue_cerebellar_hemisphere eQTL	0.0110059	0	1921
YARS (F, Brain)	AZIN2	eQTL_catalogue_cerebellar_hemisphere eQTL	0.00848	0	2951
YARS (F, Brain)	HPCA	eQTL_catalogue_cerebellar_hemisphere eQTL	0.00822722	0	3173
YARS (F, Brain)	SYNC	eQTL_catalogue_cerebellar_hemisphere eQTL	0.0079693	0	3099
YARS (F, Brain)	ENSG00000270115	eQTL_catalogue_cerebellar_hemisphere eQTL	0.00724966	0	2762
YARS (F, Brain)	ENSG00000287691	eQTL_catalogue_cerebellar_hemisphere eQTL	0.00688699	0	3122
YARS (F, Brain)	KIAA1522	eQTL_catalogue_cerebellar_hemisphere eQTL	0.00683294	0	3169
YARS (F, Brain)	ZNF362	eQTL_catalogue_cerebellar_hemisphere eQTL	0.00641077	0	2765
YARS (F, Brain)	FNDC5	eQTL_catalogue_cerebellar_hemisphere eQTL	0.00635414	0	3198
YARS (F, Brain)	YARS	eQTL_catalogue_cerebellar_hemisphere eQTL	0.00622022	0	3312
YARS (F, Brain)	PHC2	eQTL_catalogue_cerebellar_hemisphere eQTL	0.00620738	0	2678
YARS (F, Brain)	TMEM54	eQTL_catalogue_cerebellar_hemisphere eQTL	0.00611534	0	3157
YARS (F, Brain)	ENSG00000236065	eQTL_catalogue_cerebellar_hemisphere eQTL	0.00601755	0	3026
YARS (F, Brain)	AK2	eQTL_catalogue_cerebellar_hemisphere eQTL	0.00598324	0	2951
YARS (F, Brain)	ENSG00000225313	eQTL_catalogue_cerebellar_hemisphere eQTL	0.00598158	0	2733
YARS (F, Brain)	S100PBP	eQTL_catalogue_cerebellar_hemisphere eQTL	0.00595561	0	3313
YARS (F, Brain)	RBBP4	eQTL_catalogue_cerebellar_hemisphere eQTL	0.00593356	0	3032
YARS (F, Brain)	ZSCAN20	eQTL_catalogue_cerebellar_hemisphere eQTL	0.00585044	0	2606
YARS (F, Brain)	RNF19B	eQTL_catalogue_cerebellar_hemisphere eQTL	0.00584508	0	3066
YARS (F, Brain)	TRIM62	eQTL_catalogue_cerebellar_hemisphere eQTL	0.00575887	0	2851
YARS (F, Brain)	ZBTB8A	eQTL_catalogue_cerebellar_hemisphere eQTL	0.00562069	0	2767
YARS (F, Brain)	A3GALT2	eQTL_catalogue_cerebellar_hemisphere eQTL	0.00556845	0	2732
YARS (F, Brain)	ZBTB8OS	eQTL_catalogue_cerebellar_hemisphere eQTL	0.00554695	0	3032
YARS (F, Brain)	PHC2-AS1	eQTL_catalogue_cerebellar_hemisphere eQTL	0.00549903	0	2721
YARS (F, Brain)	BSDC1	eQTL_catalogue_cerebellar_hemisphere eQTL	0.00543958	0	2372
YARS (F, Brain)	DCDC2B	eQTL_catalogue_cerebellar_hemisphere eQTL	0.00542441	0	1970
YARS (F, Brain)	TMEM234	eQTL_catalogue_cerebellar_hemisphere eQTL	0.00542229	0	2001
YARS (F, Brain)	MARCKSL1	eQTL_catalogue_cerebellar_hemisphere eQTL	0.00522846	0	2229
YARS (F, Brain)	FAM167B	eQTL_catalogue_cerebellar_hemisphere eQTL	0.00486581	0	2042
YARS (F, Brain)	ENSG00000233775	eQTL_catalogue_cerebellar_hemisphere eQTL	0.00455204	0	2256
YARS (F, Brain)	KPNA6	eQTL_catalogue_cerebellar_hemisphere eQTL	0.00442324	0	1814
YARS (F, Brain)	ZBTB8B	eQTL_catalogue_cerebellar_hemisphere eQTL	0.00428057	0	2600
YARS (F, Brain)	FAM229A	eQTL_catalogue_cerebellar_hemisphere eQTL	0.004125	0	2291
YARS (F, Brain)	HDAC1	eQTL_catalogue_cerebellar_hemisphere eQTL	0.00392506	0	2113
YARS (F, Brain)	PTP4A2	eQTL_catalogue_cerebellar_hemisphere eQTL	0.00388082	0	1595
YARS (F, Brain)	TSSK3	eQTL_catalogue_cerebellar_hemisphere eQTL	0.00384361	0	2260
YARS (F, Brain)	ENSG00000224066	eQTL_catalogue_cerebellar_hemisphere eQTL	0.00370841	0	1963
YARS (F, Brain)	IQCC	eQTL_catalogue_cerebellar_hemisphere eQTL	0.0036975	0	1961
YARS (F, Brain)	EIF3I	eQTL_catalogue_cerebellar_hemisphere eQTL	0.00366787	0	1996
YARS (F, Brain)	CCDC28B	eQTL_catalogue_cerebellar_hemisphere eQTL	0.00357604	0	1956
YARS (F, Brain)	ENSG00000203325	eQTL_catalogue_cerebellar_hemisphere eQTL	0.00331275	0	1773
YARS (F, Brain)	TMEM39B	eQTL_catalogue_cerebellar_hemisphere eQTL	0.0033015	0	1771
YARS (F, Brain)	ENSG00000228634	eQTL_catalogue_cerebellar_hemisphere eQTL	0.00327843	0	1570
YARS (F, Brain)	KHDRBS1	eQTL_catalogue_cerebellar_hemisphere eQTL	0.00308763	0	1691
YARS (F, Brain)	ENSG00000269967	eQTL_catalogue_cerebellar_hemisphere eQTL	0.00305647	0	1553
YARS (F, Brain)	SPOCD1	eQTL_catalogue_cerebellar_hemisphere eQTL	0.00262499	0	1399
YARS (F, Brain)	COL16A1	eQTL_catalogue_cerebellar_hemisphere eQTL	0.00249171	0	1195
YARS (F, Brain)	ADGRB2	eQTL_catalogue_cerebellar_hemisphere eQTL	0.00225733	0	1308
YARS (F, Brain)	PEF1-AS1	eQTL_catalogue_cerebellar_hemisphere eQTL	0.00198991	0	1078
YARS (F, Brain)	HCRTR1	eQTL_catalogue_cerebellar_hemisphere eQTL	0.00179154	0	1020
YARS (F, Brain)	TINAGL1	eQTL_catalogue_cerebellar_hemisphere eQTL	0.00175674	0	949
YARS (F, Brain)	PEF1	eQTL_catalogue_cerebellar_hemisphere eQTL	0.00170682	0	1081
YARS (F, Brain)	ENSG00000264078	eQTL_catalogue_cerebellar_hemisphere eQTL	0.00166539	0	1080
YARS (F, Brain)	FABP3	eQTL_catalogue_cerebellar_hemisphere eQTL	0.00133525	0	637
YARS (F, Brain)	SNRNP40	eQTL_catalogue_cerebellar_hemisphere eQTL	0.00132661	0	612
YARS (F, Brain)	SERINC2	eQTL_catalogue_cerebellar_hemisphere eQTL	0.00124189	0	648
YARS (F, Brain)	ZCCHC17	eQTL_catalogue_cerebellar_hemisphere eQTL	0.00114284	0	612
YARS (F, Brain)	ENSG00000229044	eQTL_catalogue_cerebellar_hemisphere eQTL	0.00114117	0	624
YARS (F, Brain)	NKAIN1	eQTL_catalogue_cerebellar_hemisphere eQTL	0.00106028	0	560
YARS (F, Brain)	PUM1	eQTL_catalogue_cerebellar_hemisphere eQTL	0.00065107	0	384
YARS (F, Brain)	GJB5	eQTL_catalogue_cerebellar_hemisphere eQTL	0.000265041	0	132
YARS (F, Brain)	SDC3	eQTL_catalogue_cerebellar_hemisphere eQTL	0.000170277	0	209
YARS (F, Brain)	LINC01778	eQTL_catalogue_cerebellar_hemisphere eQTL	2.88608e-05	0	54
YARS (F, Brain)	GJB3	eQTL_catalogue_cerebellar_hemisphere eQTL	2.2217e-05	0	34
YARS (F, Brain)	ENSG00000229607	eQTL_catalogue_cerebellar_hemisphere eQTL	2.07436e-05	0	32
YARS (F, Brain)	GJA4	eQTL_catalogue_cerebellar_hemisphere eQTL	4.20333e-06	0	6
YARS (F, Brain)	ADGRB2	eQTL_catalogue_cerebellar_hemisphere sQTL	0.00342084	0	1250
YARS (F, Brain)	FABP3	eQTL_catalogue_cerebellar_hemisphere sQTL	0.0011735	0	627
YARS (F, Brain)	TXLNA	eQTL_catalogue_cerebellum eQTL	0.0253755	0	2025
YARS (F, Brain)	ENSG00000287691	eQTL_catalogue_cerebellum eQTL	0.00945006	0	3282
YARS (F, Brain)	TMEM39B	eQTL_catalogue_cerebellum eQTL	0.00802703	0	1861
YARS (F, Brain)	YARS	eQTL_catalogue_cerebellum eQTL	0.00755685	0	3476
YARS (F, Brain)	HPCA	eQTL_catalogue_cerebellum eQTL	0.00744533	0	3331
YARS (F, Brain)	TMEM234	eQTL_catalogue_cerebellum eQTL	0.00717361	0	2111
YARS (F, Brain)	TMEM54	eQTL_catalogue_cerebellum eQTL	0.00707747	0	3315
YARS (F, Brain)	COL16A1	eQTL_catalogue_cerebellum eQTL	0.0066786	0	1256
YARS (F, Brain)	S100PBP	eQTL_catalogue_cerebellum eQTL	0.006437	0	3477
YARS (F, Brain)	FNDC5	eQTL_catalogue_cerebellum eQTL	0.00636382	0	3356
YARS (F, Brain)	RNF19B	eQTL_catalogue_cerebellum eQTL	0.00622964	0	3217
YARS (F, Brain)	ENSG00000270115	eQTL_catalogue_cerebellum eQTL	0.00621125	0	2887
YARS (F, Brain)	SYNC	eQTL_catalogue_cerebellum eQTL	0.00620405	0	3248
YARS (F, Brain)	AK2	eQTL_catalogue_cerebellum eQTL	0.00607231	0	3093
YARS (F, Brain)	ZNF362	eQTL_catalogue_cerebellum eQTL	0.00606593	0	2890
YARS (F, Brain)	ZBTB8OS	eQTL_catalogue_cerebellum eQTL	0.00602148	0	3176
YARS (F, Brain)	PHC2	eQTL_catalogue_cerebellum eQTL	0.00592721	0	2791
YARS (F, Brain)	KIAA1522	eQTL_catalogue_cerebellum eQTL	0.00590352	0	3326
YARS (F, Brain)	RBBP4	eQTL_catalogue_cerebellum eQTL	0.00584557	0	3176
YARS (F, Brain)	ZBTB8A	eQTL_catalogue_cerebellum eQTL	0.00581884	0	2906
YARS (F, Brain)	ENSG00000225313	eQTL_catalogue_cerebellum eQTL	0.00581376	0	2852
YARS (F, Brain)	FAM167B	eQTL_catalogue_cerebellum eQTL	0.00575804	0	2157
YARS (F, Brain)	ENSG00000236065	eQTL_catalogue_cerebellum eQTL	0.00570232	0	3173
YARS (F, Brain)	AZIN2	eQTL_catalogue_cerebellum eQTL	0.00562906	0	3093
YARS (F, Brain)	ZSCAN20	eQTL_catalogue_cerebellum eQTL	0.00555254	0	2718
YARS (F, Brain)	TRIM62	eQTL_catalogue_cerebellum eQTL	0.00553726	0	2985
YARS (F, Brain)	PHC2-AS1	eQTL_catalogue_cerebellum eQTL	0.00552882	0	2839
YARS (F, Brain)	BSDC1	eQTL_catalogue_cerebellum eQTL	0.00528665	0	2501
YARS (F, Brain)	DCDC2B	eQTL_catalogue_cerebellum eQTL	0.00518539	0	2078
YARS (F, Brain)	A3GALT2	eQTL_catalogue_cerebellum eQTL	0.00507355	0	2850
YARS (F, Brain)	HDAC1	eQTL_catalogue_cerebellum eQTL	0.00476767	0	2234
YARS (F, Brain)	CCDC28B	eQTL_catalogue_cerebellum eQTL	0.00459828	0	2064
YARS (F, Brain)	ENSG00000233775	eQTL_catalogue_cerebellum eQTL	0.00451065	0	2382
YARS (F, Brain)	FAM229A	eQTL_catalogue_cerebellum eQTL	0.00440578	0	2419
YARS (F, Brain)	EIF3I	eQTL_catalogue_cerebellum eQTL	0.0043951	0	2106
YARS (F, Brain)	KPNA6	eQTL_catalogue_cerebellum eQTL	0.00420517	0	1912
YARS (F, Brain)	MARCKSL1	eQTL_catalogue_cerebellum eQTL	0.00420286	0	2353
YARS (F, Brain)	ENSG00000203325	eQTL_catalogue_cerebellum eQTL	0.00416944	0	1863
YARS (F, Brain)	ENSG00000269967	eQTL_catalogue_cerebellum eQTL	0.00415445	0	1629
YARS (F, Brain)	ZBTB8B	eQTL_catalogue_cerebellum eQTL	0.00413497	0	2735
YARS (F, Brain)	IQCC	eQTL_catalogue_cerebellum eQTL	0.00409484	0	2070
YARS (F, Brain)	TSSK3	eQTL_catalogue_cerebellum eQTL	0.00406257	0	2386
YARS (F, Brain)	PTP4A2	eQTL_catalogue_cerebellum eQTL	0.00399713	0	1672
YARS (F, Brain)	CSMD2	eQTL_catalogue_cerebellum eQTL	0.00396654	0	1510
YARS (F, Brain)	ENSG00000224066	eQTL_catalogue_cerebellum eQTL	0.0039576	0	2072
YARS (F, Brain)	C1orf94	eQTL_catalogue_cerebellum eQTL	0.00327549	0	1508
YARS (F, Brain)	KHDRBS1	eQTL_catalogue_cerebellum eQTL	0.00325312	0	1778
YARS (F, Brain)	ENSG00000228634	eQTL_catalogue_cerebellum eQTL	0.00320832	0	1647
YARS (F, Brain)	SPOCD1	eQTL_catalogue_cerebellum eQTL	0.00305831	0	1466
YARS (F, Brain)	ADGRB2	eQTL_catalogue_cerebellum eQTL	0.00263403	0	1374
YARS (F, Brain)	ENSG00000264078	eQTL_catalogue_cerebellum eQTL	0.00240597	0	1141
YARS (F, Brain)	HCRTR1	eQTL_catalogue_cerebellum eQTL	0.00219589	0	1083
YARS (F, Brain)	PEF1-AS1	eQTL_catalogue_cerebellum eQTL	0.00211947	0	1139
YARS (F, Brain)	PEF1	eQTL_catalogue_cerebellum eQTL	0.00183272	0	1142
YARS (F, Brain)	ENSG00000229167	eQTL_catalogue_cerebellum eQTL	0.0017618	0	1009
YARS (F, Brain)	TINAGL1	eQTL_catalogue_cerebellum eQTL	0.00171735	0	1007
YARS (F, Brain)	NKAIN1	eQTL_catalogue_cerebellum eQTL	0.00152783	0	598
YARS (F, Brain)	SERINC2	eQTL_catalogue_cerebellum eQTL	0.0013901	0	697
YARS (F, Brain)	ZCCHC17	eQTL_catalogue_cerebellum eQTL	0.00129219	0	656
YARS (F, Brain)	FABP3	eQTL_catalogue_cerebellum eQTL	0.00128395	0	684
YARS (F, Brain)	ENSG00000229044	eQTL_catalogue_cerebellum eQTL	0.00126543	0	671
YARS (F, Brain)	SNRNP40	eQTL_catalogue_cerebellum eQTL	0.00117813	0	656
YARS (F, Brain)	PUM1	eQTL_catalogue_cerebellum eQTL	0.000656477	0	405
YARS (F, Brain)	GJB5	eQTL_catalogue_cerebellum eQTL	0.00026188	0	140
YARS (F, Brain)	SDC3	eQTL_catalogue_cerebellum eQTL	0.000157236	0	215
YARS (F, Brain)	GJB3	eQTL_catalogue_cerebellum eQTL	2.30903e-05	0	34
YARS (F, Brain)	ENSG00000229607	eQTL_catalogue_cerebellum eQTL	2.26826e-05	0	33
YARS (F, Brain)	GJA4	eQTL_catalogue_cerebellum eQTL	2.73187e-06	0	6
YARS (F, Brain)	ADGRB2	eQTL_catalogue_cerebellum sQTL	0.0026982	0	1313
YARS (F, Brain)	FABP3	eQTL_catalogue_cerebellum sQTL	0.00121638	0	674
YARS (F, Brain)	S100PBP	eQTL_catalogue_commonmind_dlpfc eQTL	0.0275242	0	3518
YARS (F, Brain)	HPCA	eQTL_catalogue_commonmind_dlpfc eQTL	0.0207265	0	3371
YARS (F, Brain)	AK2	eQTL_catalogue_commonmind_dlpfc eQTL	0.0156266	0	3132
YARS (F, Brain)	TXLNA	eQTL_catalogue_commonmind_dlpfc eQTL	0.0140015	0	2047
YARS (F, Brain)	ENSG00000224409	eQTL_catalogue_commonmind_dlpfc eQTL	0.00963069	0	3345
YARS (F, Brain)	ENSG00000270115	eQTL_catalogue_commonmind_dlpfc eQTL	0.00909539	0	2929
YARS (F, Brain)	ENSG00000287691	eQTL_catalogue_commonmind_dlpfc eQTL	0.00852919	0	3321
YARS (F, Brain)	ZSCAN20	eQTL_catalogue_commonmind_dlpfc eQTL	0.00832731	0	2783
YARS (F, Brain)	FNDC5	eQTL_catalogue_commonmind_dlpfc eQTL	0.00804317	0	3394
YARS (F, Brain)	ZBTB8B	eQTL_catalogue_commonmind_dlpfc eQTL	0.00725206	0	2778
YARS (F, Brain)	EIF3I	eQTL_catalogue_commonmind_dlpfc eQTL	0.0072073	0	2131
YARS (F, Brain)	ENSG00000225313	eQTL_catalogue_commonmind_dlpfc eQTL	0.00711311	0	2899
YARS (F, Brain)	RNF19B	eQTL_catalogue_commonmind_dlpfc eQTL	0.00703637	0	3257
YARS (F, Brain)	ENSG00000236065	eQTL_catalogue_commonmind_dlpfc eQTL	0.00701588	0	3209
YARS (F, Brain)	TMEM54	eQTL_catalogue_commonmind_dlpfc eQTL	0.00674641	0	3354
YARS (F, Brain)	A3GALT2	eQTL_catalogue_commonmind_dlpfc eQTL	0.00674114	0	2898
YARS (F, Brain)	AZIN2	eQTL_catalogue_commonmind_dlpfc eQTL	0.00667104	0	3132
YARS (F, Brain)	TRIM62	eQTL_catalogue_commonmind_dlpfc eQTL	0.00640286	0	3027
YARS (F, Brain)	ZNF362	eQTL_catalogue_commonmind_dlpfc eQTL	0.00631735	0	2934
YARS (F, Brain)	SYNC	eQTL_catalogue_commonmind_dlpfc eQTL	0.00582972	0	3291
YARS (F, Brain)	PHC2	eQTL_catalogue_commonmind_dlpfc eQTL	0.00579262	0	2855
YARS (F, Brain)	ENSG00000284721	eQTL_catalogue_commonmind_dlpfc eQTL	0.00578502	0	3010
YARS (F, Brain)	ZBTB8A	eQTL_catalogue_commonmind_dlpfc eQTL	0.00549456	0	2953
YARS (F, Brain)	KIAA1522	eQTL_catalogue_commonmind_dlpfc eQTL	0.00545392	0	3373
YARS (F, Brain)	TMEM234	eQTL_catalogue_commonmind_dlpfc eQTL	0.00533772	0	2137
YARS (F, Brain)	YARS	eQTL_catalogue_commonmind_dlpfc eQTL	0.00524408	0	3517
YARS (F, Brain)	RBBP4	eQTL_catalogue_commonmind_dlpfc eQTL	0.00520673	0	3225
YARS (F, Brain)	CSMD2-AS1	eQTL_catalogue_commonmind_dlpfc eQTL	0.00511115	0	2023
YARS (F, Brain)	ZBTB8OS	eQTL_catalogue_commonmind_dlpfc eQTL	0.00504186	0	3225
YARS (F, Brain)	PHC2-AS1	eQTL_catalogue_commonmind_dlpfc eQTL	0.00492769	0	2891
YARS (F, Brain)	MARCKSL1	eQTL_catalogue_commonmind_dlpfc eQTL	0.00470538	0	2382
YARS (F, Brain)	FAM229A	eQTL_catalogue_commonmind_dlpfc eQTL	0.00469557	0	2448
YARS (F, Brain)	IQCC	eQTL_catalogue_commonmind_dlpfc eQTL	0.00439343	0	2094
YARS (F, Brain)	FAM167B	eQTL_catalogue_commonmind_dlpfc eQTL	0.00436612	0	2183
YARS (F, Brain)	DCDC2B	eQTL_catalogue_commonmind_dlpfc eQTL	0.00430898	0	2102
YARS (F, Brain)	BSDC1	eQTL_catalogue_commonmind_dlpfc eQTL	0.00426795	0	2532
YARS (F, Brain)	ENSG00000233775	eQTL_catalogue_commonmind_dlpfc eQTL	0.00422239	0	2409
YARS (F, Brain)	C1orf94	eQTL_catalogue_commonmind_dlpfc eQTL	0.00421227	0	1534
YARS (F, Brain)	TSSK3	eQTL_catalogue_commonmind_dlpfc eQTL	0.00402982	0	2413
YARS (F, Brain)	CCDC28B	eQTL_catalogue_commonmind_dlpfc eQTL	0.00395958	0	2088
YARS (F, Brain)	HMGB4	eQTL_catalogue_commonmind_dlpfc eQTL	0.00394361	0	2034
YARS (F, Brain)	ENSG00000224066	eQTL_catalogue_commonmind_dlpfc eQTL	0.00385809	0	2096
YARS (F, Brain)	ENSG00000269967	eQTL_catalogue_commonmind_dlpfc eQTL	0.00368829	0	1616
YARS (F, Brain)	HDAC1	eQTL_catalogue_commonmind_dlpfc eQTL	0.00365827	0	2262
YARS (F, Brain)	KHDRBS1	eQTL_catalogue_commonmind_dlpfc eQTL	0.0034551	0	1765
YARS (F, Brain)	KPNA6	eQTL_catalogue_commonmind_dlpfc eQTL	0.00312189	0	1914
YARS (F, Brain)	TMEM39B	eQTL_catalogue_commonmind_dlpfc eQTL	0.00302979	0	1860
YARS (F, Brain)	CSMD2	eQTL_catalogue_commonmind_dlpfc eQTL	0.00296784	0	1537
YARS (F, Brain)	ENSG00000203325	eQTL_catalogue_commonmind_dlpfc eQTL	0.00293984	0	1864
YARS (F, Brain)	ENSG00000228634	eQTL_catalogue_commonmind_dlpfc eQTL	0.00279491	0	1632
YARS (F, Brain)	PTP4A2	eQTL_catalogue_commonmind_dlpfc eQTL	0.00276195	0	1657
YARS (F, Brain)	SPOCD1	eQTL_catalogue_commonmind_dlpfc eQTL	0.00250482	0	1452
YARS (F, Brain)	COL16A1	eQTL_catalogue_commonmind_dlpfc eQTL	0.00243617	0	1237
YARS (F, Brain)	ENSG00000254545	eQTL_catalogue_commonmind_dlpfc eQTL	0.00241744	0	1393
YARS (F, Brain)	ADGRB2	eQTL_catalogue_commonmind_dlpfc eQTL	0.00214463	0	1359
YARS (F, Brain)	TINAGL1	eQTL_catalogue_commonmind_dlpfc eQTL	0.00170651	0	985
YARS (F, Brain)	ENSG00000264078	eQTL_catalogue_commonmind_dlpfc eQTL	0.00167081	0	1119
YARS (F, Brain)	PEF1-AS1	eQTL_catalogue_commonmind_dlpfc eQTL	0.00163563	0	1116
YARS (F, Brain)	PEF1	eQTL_catalogue_commonmind_dlpfc eQTL	0.00157262	0	1121
YARS (F, Brain)	HCRTR1	eQTL_catalogue_commonmind_dlpfc eQTL	0.00149888	0	1057
YARS (F, Brain)	ENSG00000229044	eQTL_catalogue_commonmind_dlpfc eQTL	0.00146554	0	667
YARS (F, Brain)	FABP3	eQTL_catalogue_commonmind_dlpfc eQTL	0.00132713	0	675
YARS (F, Brain)	NKAIN1	eQTL_catalogue_commonmind_dlpfc eQTL	0.00123566	0	601
YARS (F, Brain)	ZCCHC17	eQTL_catalogue_commonmind_dlpfc eQTL	0.00111483	0	657
YARS (F, Brain)	SNRNP40	eQTL_catalogue_commonmind_dlpfc eQTL	0.00100383	0	657
YARS (F, Brain)	PUM1	eQTL_catalogue_commonmind_dlpfc eQTL	0.000588278	0	414
YARS (F, Brain)	ENSG00000287703	eQTL_catalogue_commonmind_dlpfc eQTL	0.000440509	0	288
YARS (F, Brain)	GJB5	eQTL_catalogue_commonmind_dlpfc eQTL	0.000255216	0	138
YARS (F, Brain)	SDC3	eQTL_catalogue_commonmind_dlpfc eQTL	0.000196139	0	220
YARS (F, Brain)	GJB4	eQTL_catalogue_commonmind_dlpfc eQTL	0.000192151	0	110
YARS (F, Brain)	LINC01778	eQTL_catalogue_commonmind_dlpfc eQTL	5.2003e-05	0	63
YARS (F, Brain)	ENSG00000229607	eQTL_catalogue_commonmind_dlpfc eQTL	4.27489e-05	0	38
YARS (F, Brain)	GJB3	eQTL_catalogue_commonmind_dlpfc eQTL	2.15999e-05	0	33
YARS (F, Brain)	ENSG00000255811	eQTL_catalogue_commonmind_dlpfc eQTL	8.93389e-06	0	16
YARS (F, Brain)	GJA4	eQTL_catalogue_commonmind_dlpfc eQTL	2.9764e-06	0	6
YARS (F, Brain)	SYNC	eQTL_catalogue_commonmind_dlpfc sQTL	0.00848593	0	3274
YARS (F, Brain)	ADGRB2	eQTL_catalogue_commonmind_dlpfc sQTL	0.00332318	0	1295
YARS (F, Brain)	COL16A1	eQTL_catalogue_commonmind_dlpfc sQTL	0.0024243	0	1211
YARS (F, Brain)	FABP3	eQTL_catalogue_commonmind_dlpfc sQTL	0.00110868	0	668
YARS (F, Brain)	SDC3	eQTL_catalogue_commonmind_dlpfc sQTL	0.000219228	0	200
YARS (F, Brain)	ENSG00000287691	eQTL_catalogue_coronary_artery eQTL	0.00998148	0	3395
YARS (F, Brain)	S100PBP	eQTL_catalogue_coronary_artery eQTL	0.00712165	0	3590
YARS (F, Brain)	HPCA	eQTL_catalogue_coronary_artery eQTL	0.00673682	0	3445
YARS (F, Brain)	AZIN2	eQTL_catalogue_coronary_artery eQTL	0.00671319	0	3202
YARS (F, Brain)	TMEM54	eQTL_catalogue_coronary_artery eQTL	0.0066874	0	3429
YARS (F, Brain)	PHC2	eQTL_catalogue_coronary_artery eQTL	0.00660295	0	2880
YARS (F, Brain)	FNDC5	eQTL_catalogue_coronary_artery eQTL	0.00655224	0	3471
YARS (F, Brain)	ENSG00000225313	eQTL_catalogue_coronary_artery eQTL	0.00648001	0	2948
YARS (F, Brain)	ZSCAN20	eQTL_catalogue_coronary_artery eQTL	0.00641698	0	2803
YARS (F, Brain)	AK2	eQTL_catalogue_coronary_artery eQTL	0.00639787	0	3202
YARS (F, Brain)	YARS	eQTL_catalogue_coronary_artery eQTL	0.0063971	0	3589
YARS (F, Brain)	RNF19B	eQTL_catalogue_coronary_artery eQTL	0.00620693	0	3333
YARS (F, Brain)	SYNC	eQTL_catalogue_coronary_artery eQTL	0.0062066	0	3355
YARS (F, Brain)	KIAA1522	eQTL_catalogue_coronary_artery eQTL	0.00620249	0	3433
YARS (F, Brain)	ZBTB8OS	eQTL_catalogue_coronary_artery eQTL	0.00596009	0	3283
YARS (F, Brain)	RBBP4	eQTL_catalogue_coronary_artery eQTL	0.00595327	0	3283
YARS (F, Brain)	TRIM62	eQTL_catalogue_coronary_artery eQTL	0.00586601	0	3087
YARS (F, Brain)	ZNF362	eQTL_catalogue_coronary_artery eQTL	0.00583652	0	2991
YARS (F, Brain)	ZBTB8A	eQTL_catalogue_coronary_artery eQTL	0.00571771	0	3005
YARS (F, Brain)	PHC2-AS1	eQTL_catalogue_coronary_artery eQTL	0.00546755	0	2933
YARS (F, Brain)	ENSG00000270115	eQTL_catalogue_coronary_artery eQTL	0.00542367	0	2988
YARS (F, Brain)	A3GALT2	eQTL_catalogue_coronary_artery eQTL	0.00523466	0	2947
YARS (F, Brain)	DCDC2B	eQTL_catalogue_coronary_artery eQTL	0.00485641	0	2156
YARS (F, Brain)	ENSG00000233775	eQTL_catalogue_coronary_artery eQTL	0.00478511	0	2473
YARS (F, Brain)	PTP4A2	eQTL_catalogue_coronary_artery eQTL	0.00465066	0	1717
YARS (F, Brain)	HDAC1	eQTL_catalogue_coronary_artery eQTL	0.00457744	0	2319
YARS (F, Brain)	BSDC1	eQTL_catalogue_coronary_artery eQTL	0.00451102	0	2593
YARS (F, Brain)	LCK	eQTL_catalogue_coronary_artery eQTL	0.00446399	0	2244
YARS (F, Brain)	FAM229A	eQTL_catalogue_coronary_artery eQTL	0.00442573	0	2511
YARS (F, Brain)	MARCKSL1	eQTL_catalogue_coronary_artery eQTL	0.00437033	0	2444
YARS (F, Brain)	ENSG00000224066	eQTL_catalogue_coronary_artery eQTL	0.00432904	0	2150
YARS (F, Brain)	TSSK3	eQTL_catalogue_coronary_artery eQTL	0.00430966	0	2477
YARS (F, Brain)	IQCC	eQTL_catalogue_coronary_artery eQTL	0.00421394	0	2148
YARS (F, Brain)	TMEM234	eQTL_catalogue_coronary_artery eQTL	0.00411344	0	2190
YARS (F, Brain)	EIF3I	eQTL_catalogue_coronary_artery eQTL	0.00409127	0	2184
YARS (F, Brain)	FAM167B	eQTL_catalogue_coronary_artery eQTL	0.00396651	0	2238
YARS (F, Brain)	CCDC28B	eQTL_catalogue_coronary_artery eQTL	0.00392039	0	2142
YARS (F, Brain)	TXLNA	eQTL_catalogue_coronary_artery eQTL	0.00379137	0	2103
YARS (F, Brain)	ENSG00000203325	eQTL_catalogue_coronary_artery eQTL	0.00371879	0	1924
YARS (F, Brain)	CSMD2	eQTL_catalogue_coronary_artery eQTL	0.00367798	0	1549
YARS (F, Brain)	KPNA6	eQTL_catalogue_coronary_artery eQTL	0.00364779	0	1978
YARS (F, Brain)	TMEM39B	eQTL_catalogue_coronary_artery eQTL	0.00357434	0	1920
YARS (F, Brain)	ADGRB2	eQTL_catalogue_coronary_artery eQTL	0.00355619	0	1421
YARS (F, Brain)	ENSG00000228634	eQTL_catalogue_coronary_artery eQTL	0.00354136	0	1692
YARS (F, Brain)	KHDRBS1	eQTL_catalogue_coronary_artery eQTL	0.00347567	0	1821
YARS (F, Brain)	ENSG00000269967	eQTL_catalogue_coronary_artery eQTL	0.00333141	0	1674
YARS (F, Brain)	COL16A1	eQTL_catalogue_coronary_artery eQTL	0.00307522	0	1299
YARS (F, Brain)	SPOCD1	eQTL_catalogue_coronary_artery eQTL	0.00290391	0	1512
YARS (F, Brain)	ENSG00000254545	eQTL_catalogue_coronary_artery eQTL	0.00258074	0	1456
YARS (F, Brain)	HCRTR1	eQTL_catalogue_coronary_artery eQTL	0.00205256	0	1117
YARS (F, Brain)	PEF1	eQTL_catalogue_coronary_artery eQTL	0.00202782	0	1181
YARS (F, Brain)	ENSG00000264078	eQTL_catalogue_coronary_artery eQTL	0.00200355	0	1179
YARS (F, Brain)	SERINC2	eQTL_catalogue_coronary_artery eQTL	0.00199825	0	721
YARS (F, Brain)	PEF1-AS1	eQTL_catalogue_coronary_artery eQTL	0.00195756	0	1177
YARS (F, Brain)	ENSG00000229167	eQTL_catalogue_coronary_artery eQTL	0.00194931	0	1044
YARS (F, Brain)	TINAGL1	eQTL_catalogue_coronary_artery eQTL	0.00194153	0	1042
YARS (F, Brain)	FABP3	eQTL_catalogue_coronary_artery eQTL	0.00151769	0	706
YARS (F, Brain)	ENSG00000229044	eQTL_catalogue_coronary_artery eQTL	0.00145166	0	691
YARS (F, Brain)	ZCCHC17	eQTL_catalogue_coronary_artery eQTL	0.00135754	0	673
YARS (F, Brain)	SNRNP40	eQTL_catalogue_coronary_artery eQTL	0.00134365	0	673
YARS (F, Brain)	PUM1	eQTL_catalogue_coronary_artery eQTL	0.00074827	0	410
YARS (F, Brain)	GJB5	eQTL_catalogue_coronary_artery eQTL	0.000282357	0	144
YARS (F, Brain)	SDC3	eQTL_catalogue_coronary_artery eQTL	0.000158676	0	214
YARS (F, Brain)	GJB3	eQTL_catalogue_coronary_artery eQTL	2.7317e-05	0	36
YARS (F, Brain)	GJA4	eQTL_catalogue_coronary_artery eQTL	2.64793e-06	0	6
YARS (F, Brain)	SYNC	eQTL_catalogue_coronary_artery sQTL	0.00801346	0	3325
YARS (F, Brain)	FABP3	eQTL_catalogue_coronary_artery sQTL	0.00138336	0	697
YARS (F, Brain)	TMEM234	eQTL_catalogue_cortex eQTL	0.0244495	0	2091
YARS (F, Brain)	YARS	eQTL_catalogue_cortex eQTL	0.0176928	0	3461
YARS (F, Brain)	TMEM54	eQTL_catalogue_cortex eQTL	0.0160698	0	3302
YARS (F, Brain)	TRIM62	eQTL_catalogue_cortex eQTL	0.00944305	0	2980
YARS (F, Brain)	S100PBP	eQTL_catalogue_cortex eQTL	0.00752199	0	3462
YARS (F, Brain)	ENSG00000270115	eQTL_catalogue_cortex eQTL	0.00747069	0	2887
YARS (F, Brain)	HPCA	eQTL_catalogue_cortex eQTL	0.00698913	0	3318
YARS (F, Brain)	RNF19B	eQTL_catalogue_cortex eQTL	0.00693701	0	3210
YARS (F, Brain)	RBBP4	eQTL_catalogue_cortex eQTL	0.00691969	0	3164
YARS (F, Brain)	KIAA1522	eQTL_catalogue_cortex eQTL	0.00680565	0	3313
YARS (F, Brain)	AK2	eQTL_catalogue_cortex eQTL	0.00665833	0	3088
YARS (F, Brain)	SYNC	eQTL_catalogue_cortex eQTL	0.00660479	0	3236
YARS (F, Brain)	CSMD2	eQTL_catalogue_cortex eQTL	0.00360828	0.00658853	1518
YARS (F, Brain)	ENSG00000236065	eQTL_catalogue_cortex eQTL	0.00643378	0	3168
YARS (F, Brain)	FNDC5	eQTL_catalogue_cortex eQTL	0.00635581	0	3342
YARS (F, Brain)	ENSG00000287691	eQTL_catalogue_cortex eQTL	0.00613466	0	3270
YARS (F, Brain)	ZBTB8OS	eQTL_catalogue_cortex eQTL	0.00608851	0	3164
YARS (F, Brain)	PHC2	eQTL_catalogue_cortex eQTL	0.00597055	0	2793
YARS (F, Brain)	ZNF362	eQTL_catalogue_cortex eQTL	0.00596349	0	2890
YARS (F, Brain)	ENSG00000225313	eQTL_catalogue_cortex eQTL	0.00583262	0	2853
YARS (F, Brain)	ZSCAN20	eQTL_catalogue_cortex eQTL	0.0057285	0	2719
YARS (F, Brain)	AZIN2	eQTL_catalogue_cortex eQTL	0.00568388	0	3088
YARS (F, Brain)	ZBTB8A	eQTL_catalogue_cortex eQTL	0.00565922	0	2893
YARS (F, Brain)	A3GALT2	eQTL_catalogue_cortex eQTL	0.00555907	0	2852
YARS (F, Brain)	PHC2-AS1	eQTL_catalogue_cortex eQTL	0.005411	0	2841
YARS (F, Brain)	ENSG00000224066	eQTL_catalogue_cortex eQTL	0.00504739	0	2051
YARS (F, Brain)	BSDC1	eQTL_catalogue_cortex eQTL	0.00492149	0	2486
YARS (F, Brain)	LCK	eQTL_catalogue_cortex eQTL	0.00488033	0	2141
YARS (F, Brain)	FAM167B	eQTL_catalogue_cortex eQTL	0.00486256	0	2136
YARS (F, Brain)	TXLNA	eQTL_catalogue_cortex eQTL	0.0047681	0	2004
YARS (F, Brain)	ENSG00000233775	eQTL_catalogue_cortex eQTL	0.00457966	0	2367
YARS (F, Brain)	FAM229A	eQTL_catalogue_cortex eQTL	0.00449435	0	2404
YARS (F, Brain)	EIF3I	eQTL_catalogue_cortex eQTL	0.00445595	0	2086
YARS (F, Brain)	ZBTB8B	eQTL_catalogue_cortex eQTL	0.0043202	0	2723
YARS (F, Brain)	MARCKSL1	eQTL_catalogue_cortex eQTL	0.00429368	0	2338
YARS (F, Brain)	TSSK3	eQTL_catalogue_cortex eQTL	0.00425336	0	2371
YARS (F, Brain)	IQCC	eQTL_catalogue_cortex eQTL	0.00416942	0	2049
YARS (F, Brain)	C1orf94	eQTL_catalogue_cortex eQTL	0.00401775	0	1516
YARS (F, Brain)	CCDC28B	eQTL_catalogue_cortex eQTL	0.00396649	0	2043
YARS (F, Brain)	HDAC1	eQTL_catalogue_cortex eQTL	0.00392241	0	2218
YARS (F, Brain)	DCDC2B	eQTL_catalogue_cortex eQTL	0.00387218	0	2058
YARS (F, Brain)	ENSG00000203325	eQTL_catalogue_cortex eQTL	0.00384526	0	1842
YARS (F, Brain)	KPNA6	eQTL_catalogue_cortex eQTL	0.00360878	0	1893
YARS (F, Brain)	ENSG00000269967	eQTL_catalogue_cortex eQTL	0.00356117	0	1608
YARS (F, Brain)	ENSG00000228634	eQTL_catalogue_cortex eQTL	0.00346593	0	1625
YARS (F, Brain)	TMEM39B	eQTL_catalogue_cortex eQTL	0.00340845	0	1840
YARS (F, Brain)	KHDRBS1	eQTL_catalogue_cortex eQTL	0.00329146	0	1755
YARS (F, Brain)	PTP4A2	eQTL_catalogue_cortex eQTL	0.00328657	0	1650
YARS (F, Brain)	SPOCD1	eQTL_catalogue_cortex eQTL	0.00322896	0	1445
YARS (F, Brain)	ADGRB2	eQTL_catalogue_cortex eQTL	0.00263542	0	1355
YARS (F, Brain)	ENSG00000254545	eQTL_catalogue_cortex eQTL	0.00250391	0	1389
YARS (F, Brain)	COL16A1	eQTL_catalogue_cortex eQTL	0.00227265	0	1239
YARS (F, Brain)	TINAGL1	eQTL_catalogue_cortex eQTL	0.0020548	0	991
YARS (F, Brain)	PEF1	eQTL_catalogue_cortex eQTL	0.00190224	0	1123
YARS (F, Brain)	ENSG00000229167	eQTL_catalogue_cortex eQTL	0.00182537	0	993
YARS (F, Brain)	ENSG00000264078	eQTL_catalogue_cortex eQTL	0.00177157	0	1121
YARS (F, Brain)	HCRTR1	eQTL_catalogue_cortex eQTL	0.00176801	0	1064
YARS (F, Brain)	PEF1-AS1	eQTL_catalogue_cortex eQTL	0.00170296	0	1119
YARS (F, Brain)	SERINC2	eQTL_catalogue_cortex eQTL	0.00130387	0	683
YARS (F, Brain)	SNRNP40	eQTL_catalogue_cortex eQTL	0.00122991	0	642
YARS (F, Brain)	ENSG00000229044	eQTL_catalogue_cortex eQTL	0.00120266	0	656
YARS (F, Brain)	FABP3	eQTL_catalogue_cortex eQTL	0.00118915	0	671
YARS (F, Brain)	NKAIN1	eQTL_catalogue_cortex eQTL	0.0011678	0	586
YARS (F, Brain)	ZCCHC17	eQTL_catalogue_cortex eQTL	0.00106964	0	642
YARS (F, Brain)	PUM1	eQTL_catalogue_cortex eQTL	0.000595442	0	398
YARS (F, Brain)	GJB5	eQTL_catalogue_cortex eQTL	0.000262078	0	139
YARS (F, Brain)	SDC3	eQTL_catalogue_cortex eQTL	0.000163808	0	214
YARS (F, Brain)	LINC01778	eQTL_catalogue_cortex eQTL	6.87076e-05	0	57
YARS (F, Brain)	GJB3	eQTL_catalogue_cortex eQTL	1.96661e-05	0	34
YARS (F, Brain)	GJA4	eQTL_catalogue_cortex eQTL	3.27463e-06	0	6
YARS (F, Brain)	EIF3I	eQTL_catalogue_cortex sQTL	0.00860728	0	2112
YARS (F, Brain)	ADGRB2	eQTL_catalogue_cortex sQTL	0.00234806	0	1295
YARS (F, Brain)	COL16A1	eQTL_catalogue_cortex sQTL	0.0019895	0	1170
YARS (F, Brain)	FABP3	eQTL_catalogue_cortex sQTL	0.00145865	0	660
YARS (F, Brain)	AK2	eQTL_catalogue_esophagus_gej eQTL	0.0135427	0	3235
YARS (F, Brain)	ENSG00000287691	eQTL_catalogue_esophagus_gej eQTL	0.012215	0	3430
YARS (F, Brain)	FAM229A	eQTL_catalogue_esophagus_gej eQTL	0.00769083	0	2547
YARS (F, Brain)	HPCA	eQTL_catalogue_esophagus_gej eQTL	0.00732602	0	3484
YARS (F, Brain)	KIAA1522	eQTL_catalogue_esophagus_gej eQTL	0.00703033	0	3477
YARS (F, Brain)	YARS	eQTL_catalogue_esophagus_gej eQTL	0.00691961	0	3631
YARS (F, Brain)	ENSG00000270115	eQTL_catalogue_esophagus_gej eQTL	0.0069017	0	3017
YARS (F, Brain)	FNDC5	eQTL_catalogue_esophagus_gej eQTL	0.00660646	0	3510
YARS (F, Brain)	RBBP4	eQTL_catalogue_esophagus_gej eQTL	0.006474	0	3324
YARS (F, Brain)	SYNC	eQTL_catalogue_esophagus_gej eQTL	0.00629089	0	3396
YARS (F, Brain)	PHC2	eQTL_catalogue_esophagus_gej eQTL	0.00628716	0	2908
YARS (F, Brain)	RNF19B	eQTL_catalogue_esophagus_gej eQTL	0.00626774	0	3364
YARS (F, Brain)	ENSG00000225313	eQTL_catalogue_esophagus_gej eQTL	0.00622155	0	2979
YARS (F, Brain)	ZBTB8A	eQTL_catalogue_esophagus_gej eQTL	0.00612634	0	3049
YARS (F, Brain)	AZIN2	eQTL_catalogue_esophagus_gej eQTL	0.00610533	0	3235
YARS (F, Brain)	ZSCAN20	eQTL_catalogue_esophagus_gej eQTL	0.00607082	0	2828
YARS (F, Brain)	ZBTB8OS	eQTL_catalogue_esophagus_gej eQTL	0.00604614	0	3324
YARS (F, Brain)	TMEM54	eQTL_catalogue_esophagus_gej eQTL	0.00603831	0	3466
YARS (F, Brain)	S100PBP	eQTL_catalogue_esophagus_gej eQTL	0.00567089	0	3632
YARS (F, Brain)	TSSK3	eQTL_catalogue_esophagus_gej eQTL	0.00562431	0	2512
YARS (F, Brain)	A3GALT2	eQTL_catalogue_esophagus_gej eQTL	0.00550179	0	2977
YARS (F, Brain)	ZNF362	eQTL_catalogue_esophagus_gej eQTL	0.00535886	0	3020
YARS (F, Brain)	TRIM62	eQTL_catalogue_esophagus_gej eQTL	0.00526381	0	3120
YARS (F, Brain)	MARCKSL1	eQTL_catalogue_esophagus_gej eQTL	0.00507193	0	2480
YARS (F, Brain)	FAM167B	eQTL_catalogue_esophagus_gej eQTL	0.00483966	0	2273
YARS (F, Brain)	ENSG00000224066	eQTL_catalogue_esophagus_gej eQTL	0.00469651	0	2184
YARS (F, Brain)	ENSG00000233775	eQTL_catalogue_esophagus_gej eQTL	0.00469119	0	2508
YARS (F, Brain)	TMEM39B	eQTL_catalogue_esophagus_gej eQTL	0.00466328	0	1947
YARS (F, Brain)	BSDC1	eQTL_catalogue_esophagus_gej eQTL	0.0046492	0	2629
YARS (F, Brain)	DCDC2B	eQTL_catalogue_esophagus_gej eQTL	0.00462756	0	2191
YARS (F, Brain)	LCK	eQTL_catalogue_esophagus_gej eQTL	0.00460022	0	2279
YARS (F, Brain)	KPNA6	eQTL_catalogue_esophagus_gej eQTL	0.00438895	0	2007
YARS (F, Brain)	HDAC1	eQTL_catalogue_esophagus_gej eQTL	0.00434415	0	2354
YARS (F, Brain)	PHC2-AS1	eQTL_catalogue_esophagus_gej eQTL	0.00419451	0	2963
YARS (F, Brain)	TMEM234	eQTL_catalogue_esophagus_gej eQTL	0.00417929	0	2225
YARS (F, Brain)	ENSG00000203325	eQTL_catalogue_esophagus_gej eQTL	0.00415049	0	1951
YARS (F, Brain)	PTP4A2	eQTL_catalogue_esophagus_gej eQTL	0.00413123	0	1736
YARS (F, Brain)	EIF3I	eQTL_catalogue_esophagus_gej eQTL	0.00405513	0	2219
YARS (F, Brain)	TXLNA	eQTL_catalogue_esophagus_gej eQTL	0.00404196	0	2135
YARS (F, Brain)	CCDC28B	eQTL_catalogue_esophagus_gej eQTL	0.00403856	0	2176
YARS (F, Brain)	IQCC	eQTL_catalogue_esophagus_gej eQTL	0.00395709	0	2182
YARS (F, Brain)	SPOCD1	eQTL_catalogue_esophagus_gej eQTL	0.0039508	0	1535
YARS (F, Brain)	ENSG00000269967	eQTL_catalogue_esophagus_gej eQTL	0.00368106	0	1695
YARS (F, Brain)	CSMD2	eQTL_catalogue_esophagus_gej eQTL	0.0036461	0	1560
YARS (F, Brain)	ENSG00000228634	eQTL_catalogue_esophagus_gej eQTL	0.0036187	0	1711
YARS (F, Brain)	KHDRBS1	eQTL_catalogue_esophagus_gej eQTL	0.00351923	0	1845
YARS (F, Brain)	ADGRB2	eQTL_catalogue_esophagus_gej eQTL	0.00320591	0	1443
YARS (F, Brain)	COL16A1	eQTL_catalogue_esophagus_gej eQTL	0.0031791	0	1320
YARS (F, Brain)	ENSG00000264078	eQTL_catalogue_esophagus_gej eQTL	0.00209551	0	1200
YARS (F, Brain)	PEF1-AS1	eQTL_catalogue_esophagus_gej eQTL	0.00191476	0	1198
YARS (F, Brain)	HCRTR1	eQTL_catalogue_esophagus_gej eQTL	0.00190614	0	1136
YARS (F, Brain)	ENSG00000229167	eQTL_catalogue_esophagus_gej eQTL	0.00185575	0	1064
YARS (F, Brain)	PEF1	eQTL_catalogue_esophagus_gej eQTL	0.00181509	0	1202
YARS (F, Brain)	TINAGL1	eQTL_catalogue_esophagus_gej eQTL	0.00180458	0	1062
YARS (F, Brain)	ENSG00000229044	eQTL_catalogue_esophagus_gej eQTL	0.00175667	0	704
YARS (F, Brain)	FABP3	eQTL_catalogue_esophagus_gej eQTL	0.00158156	0	721
YARS (F, Brain)	SERINC2	eQTL_catalogue_esophagus_gej eQTL	0.00156403	0	736
YARS (F, Brain)	ZCCHC17	eQTL_catalogue_esophagus_gej eQTL	0.00153851	0	685
YARS (F, Brain)	NKAIN1	eQTL_catalogue_esophagus_gej eQTL	0.00153023	0	623
YARS (F, Brain)	SNRNP40	eQTL_catalogue_esophagus_gej eQTL	0.00128733	0	685
YARS (F, Brain)	PUM1	eQTL_catalogue_esophagus_gej eQTL	0.000700862	0	420
YARS (F, Brain)	GJB5	eQTL_catalogue_esophagus_gej eQTL	0.000263797	0	145
YARS (F, Brain)	SDC3	eQTL_catalogue_esophagus_gej eQTL	0.000168369	0	220
YARS (F, Brain)	LINC01778	eQTL_catalogue_esophagus_gej eQTL	4.00162e-05	0	57
YARS (F, Brain)	GJB3	eQTL_catalogue_esophagus_gej eQTL	2.86052e-05	0	37
YARS (F, Brain)	GJA4	eQTL_catalogue_esophagus_gej eQTL	4.1831e-06	0	6
YARS (F, Brain)	SYNC	eQTL_catalogue_esophagus_gej sQTL	0.00840414	0	3377
YARS (F, Brain)	PHC2	eQTL_catalogue_esophagus_gej sQTL	0.00479546	0	2968
YARS (F, Brain)	FABP3	eQTL_catalogue_esophagus_gej sQTL	0.00130394	0	712
YARS (F, Brain)	TRIM62	eQTL_catalogue_esophagus_mucosa eQTL	0.0796873	0	3149
YARS (F, Brain)	AZIN2	eQTL_catalogue_esophagus_mucosa eQTL	0.054841	0	3269
YARS (F, Brain)	ENSG00000287691	eQTL_catalogue_esophagus_mucosa eQTL	0.00867415	0	3471
YARS (F, Brain)	ZBTB8OS	eQTL_catalogue_esophagus_mucosa eQTL	0.00838301	0	3360
YARS (F, Brain)	RNF19B	eQTL_catalogue_esophagus_mucosa eQTL	0.00807183	0	3404
YARS (F, Brain)	PHC2-AS1	eQTL_catalogue_esophagus_mucosa eQTL	0.00779265	0	2987
YARS (F, Brain)	S100PBP	eQTL_catalogue_esophagus_mucosa eQTL	0.00665445	0	3678
YARS (F, Brain)	TXLNA	eQTL_catalogue_esophagus_mucosa eQTL	0.00662361	0	2171
YARS (F, Brain)	FNDC5	eQTL_catalogue_esophagus_mucosa eQTL	0.00657001	0	3555
YARS (F, Brain)	HPCA	eQTL_catalogue_esophagus_mucosa eQTL	0.00656412	0	3528
YARS (F, Brain)	MARCKSL1	eQTL_catalogue_esophagus_mucosa eQTL	0.00641024	0	2517
YARS (F, Brain)	SYNC	eQTL_catalogue_esophagus_mucosa eQTL	0.00632068	0	3433
YARS (F, Brain)	ZNF362	eQTL_catalogue_esophagus_mucosa eQTL	0.00610079	0	3046
YARS (F, Brain)	TMEM54	eQTL_catalogue_esophagus_mucosa eQTL	0.00607208	0	3509
YARS (F, Brain)	RBBP4	eQTL_catalogue_esophagus_mucosa eQTL	0.0060199	0	3360
YARS (F, Brain)	ZSCAN20	eQTL_catalogue_esophagus_mucosa eQTL	0.0059508	0	2858
YARS (F, Brain)	ENSG00000225313	eQTL_catalogue_esophagus_mucosa eQTL	0.0058667	0	3002
YARS (F, Brain)	BSDC1	eQTL_catalogue_esophagus_mucosa eQTL	0.00575101	0	2669
YARS (F, Brain)	PHC2	eQTL_catalogue_esophagus_mucosa eQTL	0.00554943	0	2938
YARS (F, Brain)	YARS	eQTL_catalogue_esophagus_mucosa eQTL	0.00546421	0	3677
YARS (F, Brain)	ENSG00000224409	eQTL_catalogue_esophagus_mucosa eQTL	0.00545539	0	3485
YARS (F, Brain)	KIAA1522	eQTL_catalogue_esophagus_mucosa eQTL	0.00545329	0	3517
YARS (F, Brain)	AK2	eQTL_catalogue_esophagus_mucosa eQTL	0.00535172	0	3269
YARS (F, Brain)	ZBTB8A	eQTL_catalogue_esophagus_mucosa eQTL	0.00523702	0	3085
YARS (F, Brain)	TMEM39B	eQTL_catalogue_esophagus_mucosa eQTL	0.00514771	0	1983
YARS (F, Brain)	ENSG00000270115	eQTL_catalogue_esophagus_mucosa eQTL	0.00483255	0	3043
YARS (F, Brain)	FAM167B	eQTL_catalogue_esophagus_mucosa eQTL	0.0045631	0	2307
YARS (F, Brain)	LCK	eQTL_catalogue_esophagus_mucosa eQTL	0.00452799	0	2313
YARS (F, Brain)	KPNA6	eQTL_catalogue_esophagus_mucosa eQTL	0.00435295	0	2044
YARS (F, Brain)	TMEM234	eQTL_catalogue_esophagus_mucosa eQTL	0.00432769	0	2260
YARS (F, Brain)	HDAC1	eQTL_catalogue_esophagus_mucosa eQTL	0.00432174	0	2391
YARS (F, Brain)	TSSK3	eQTL_catalogue_esophagus_mucosa eQTL	0.00425172	0	2550
YARS (F, Brain)	EIF3I	eQTL_catalogue_esophagus_mucosa eQTL	0.00424439	0	2254
YARS (F, Brain)	FAM229A	eQTL_catalogue_esophagus_mucosa eQTL	0.00412654	0	2586
YARS (F, Brain)	SPOCD1	eQTL_catalogue_esophagus_mucosa eQTL	0.00411984	0	1560
YARS (F, Brain)	IQCC	eQTL_catalogue_esophagus_mucosa eQTL	0.00409723	0	2217
YARS (F, Brain)	CCDC28B	eQTL_catalogue_esophagus_mucosa eQTL	0.00382753	0	2211
YARS (F, Brain)	ENSG00000224066	eQTL_catalogue_esophagus_mucosa eQTL	0.00378734	0	2219
YARS (F, Brain)	ENSG00000269967	eQTL_catalogue_esophagus_mucosa eQTL	0.00373792	0	1726
YARS (F, Brain)	DCDC2B	eQTL_catalogue_esophagus_mucosa eQTL	0.00367899	0	2226
YARS (F, Brain)	ENSG00000203325	eQTL_catalogue_esophagus_mucosa eQTL	0.00363677	0	1987
YARS (F, Brain)	KHDRBS1	eQTL_catalogue_esophagus_mucosa eQTL	0.00343903	0	1880
YARS (F, Brain)	ENSG00000228634	eQTL_catalogue_esophagus_mucosa eQTL	0.00314414	0	1744
YARS (F, Brain)	PTP4A2	eQTL_catalogue_esophagus_mucosa eQTL	0.0031111	0	1770
YARS (F, Brain)	ADGRB2	eQTL_catalogue_esophagus_mucosa eQTL	0.00302232	0	1466
YARS (F, Brain)	PEF1	eQTL_catalogue_esophagus_mucosa eQTL	0.00251015	0	1223
YARS (F, Brain)	COL16A1	eQTL_catalogue_esophagus_mucosa eQTL	0.00249963	0	1342
YARS (F, Brain)	ENSG00000229044	eQTL_catalogue_esophagus_mucosa eQTL	0.00224412	0	726
YARS (F, Brain)	PEF1-AS1	eQTL_catalogue_esophagus_mucosa eQTL	0.00207906	0	1219
YARS (F, Brain)	TINAGL1	eQTL_catalogue_esophagus_mucosa eQTL	0.00196052	0	1081
YARS (F, Brain)	ENSG00000229167	eQTL_catalogue_esophagus_mucosa eQTL	0.00175843	0	1083
YARS (F, Brain)	FABP3	eQTL_catalogue_esophagus_mucosa eQTL	0.00164655	0	743
YARS (F, Brain)	NKAIN1	eQTL_catalogue_esophagus_mucosa eQTL	0.00147882	0	644
YARS (F, Brain)	SNRNP40	eQTL_catalogue_esophagus_mucosa eQTL	0.001394	0	707
YARS (F, Brain)	SERINC2	eQTL_catalogue_esophagus_mucosa eQTL	0.00136032	0	754
YARS (F, Brain)	ZCCHC17	eQTL_catalogue_esophagus_mucosa eQTL	0.00123906	0	707
YARS (F, Brain)	PUM1	eQTL_catalogue_esophagus_mucosa eQTL	0.000695387	0	431
YARS (F, Brain)	GJB5	eQTL_catalogue_esophagus_mucosa eQTL	0.000274067	0	146
YARS (F, Brain)	GJB4	eQTL_catalogue_esophagus_mucosa eQTL	0.000201304	0	117
YARS (F, Brain)	SDC3	eQTL_catalogue_esophagus_mucosa eQTL	0.000198614	0	224
YARS (F, Brain)	GJB3	eQTL_catalogue_esophagus_mucosa eQTL	3.49167e-05	0	38
YARS (F, Brain)	GJA4	eQTL_catalogue_esophagus_mucosa eQTL	3.18505e-06	0	6
YARS (F, Brain)	PHC2	eQTL_catalogue_esophagus_mucosa sQTL	0.00386663	0	2992
YARS (F, Brain)	ENSG00000287691	eQTL_catalogue_esophagus_muscularis eQTL	0.017134	0	3442
YARS (F, Brain)	TMEM39B	eQTL_catalogue_esophagus_muscularis eQTL	0.0142808	0	1961
YARS (F, Brain)	RNF19B	eQTL_catalogue_esophagus_muscularis eQTL	0.0134694	0	3377
YARS (F, Brain)	HPCA	eQTL_catalogue_esophagus_muscularis eQTL	0.0093514	0	3498
YARS (F, Brain)	AK2	eQTL_catalogue_esophagus_muscularis eQTL	0.00807526	0	3247
YARS (F, Brain)	AZIN2	eQTL_catalogue_esophagus_muscularis eQTL	0.00770793	0	3247
YARS (F, Brain)	KIAA1522	eQTL_catalogue_esophagus_muscularis eQTL	0.00717456	0	3487
YARS (F, Brain)	RBBP4	eQTL_catalogue_esophagus_muscularis eQTL	0.00689147	0	3332
YARS (F, Brain)	SYNC	eQTL_catalogue_esophagus_muscularis eQTL	0.0066522	0	3405
YARS (F, Brain)	MARCKSL1	eQTL_catalogue_esophagus_muscularis eQTL	0.00647914	0	2490
YARS (F, Brain)	YARS	eQTL_catalogue_esophagus_muscularis eQTL	0.00634068	0	3646
YARS (F, Brain)	FNDC5	eQTL_catalogue_esophagus_muscularis eQTL	0.00614312	0	3525
YARS (F, Brain)	ZNF362	eQTL_catalogue_esophagus_muscularis eQTL	0.00596002	0	3037
YARS (F, Brain)	TMEM54	eQTL_catalogue_esophagus_muscularis eQTL	0.00586464	0	3480
YARS (F, Brain)	S100PBP	eQTL_catalogue_esophagus_muscularis eQTL	0.00582312	0	3647
YARS (F, Brain)	ZBTB8A	eQTL_catalogue_esophagus_muscularis eQTL	0.00564422	0	3054
YARS (F, Brain)	ENSG00000270115	eQTL_catalogue_esophagus_muscularis eQTL	0.00563147	0	3034
YARS (F, Brain)	A3GALT2	eQTL_catalogue_esophagus_muscularis eQTL	0.00555402	0	2991
YARS (F, Brain)	ZBTB8OS	eQTL_catalogue_esophagus_muscularis eQTL	0.00547222	0	3332
YARS (F, Brain)	ZSCAN20	eQTL_catalogue_esophagus_muscularis eQTL	0.00545762	0	2842
YARS (F, Brain)	PHC2	eQTL_catalogue_esophagus_muscularis eQTL	0.00530766	0	2923
YARS (F, Brain)	FAM229A	eQTL_catalogue_esophagus_muscularis eQTL	0.00524515	0	2557
YARS (F, Brain)	TRIM62	eQTL_catalogue_esophagus_muscularis eQTL	0.00523971	0	3135
YARS (F, Brain)	ENSG00000225313	eQTL_catalogue_esophagus_muscularis eQTL	0.00504733	0	2993
YARS (F, Brain)	TSSK3	eQTL_catalogue_esophagus_muscularis eQTL	0.00502778	0	2522
YARS (F, Brain)	BSDC1	eQTL_catalogue_esophagus_muscularis eQTL	0.00493648	0	2640
YARS (F, Brain)	ENSG00000233775	eQTL_catalogue_esophagus_muscularis eQTL	0.00491164	0	2518
YARS (F, Brain)	SPOCD1	eQTL_catalogue_esophagus_muscularis eQTL	0.00488567	0	1544
YARS (F, Brain)	FAM167B	eQTL_catalogue_esophagus_muscularis eQTL	0.00472889	0	2282
YARS (F, Brain)	HDAC1	eQTL_catalogue_esophagus_muscularis eQTL	0.00465583	0	2363
YARS (F, Brain)	DCDC2B	eQTL_catalogue_esophagus_muscularis eQTL	0.00438993	0	2199
YARS (F, Brain)	PHC2-AS1	eQTL_catalogue_esophagus_muscularis eQTL	0.0043219	0	2978
YARS (F, Brain)	LCK	eQTL_catalogue_esophagus_muscularis eQTL	0.00417353	0	2288
YARS (F, Brain)	IQCC	eQTL_catalogue_esophagus_muscularis eQTL	0.00399876	0	2191
YARS (F, Brain)	PTP4A2	eQTL_catalogue_esophagus_muscularis eQTL	0.00397442	0	1752
YARS (F, Brain)	EIF3I	eQTL_catalogue_esophagus_muscularis eQTL	0.00395963	0	2227
YARS (F, Brain)	TXLNA	eQTL_catalogue_esophagus_muscularis eQTL	0.00391326	0	2145
YARS (F, Brain)	KPNA6	eQTL_catalogue_esophagus_muscularis eQTL	0.00390687	0	2023
YARS (F, Brain)	CCDC28B	eQTL_catalogue_esophagus_muscularis eQTL	0.00383003	0	2185
YARS (F, Brain)	ENSG00000224066	eQTL_catalogue_esophagus_muscularis eQTL	0.00379696	0	2193
YARS (F, Brain)	TMEM234	eQTL_catalogue_esophagus_muscularis eQTL	0.00377876	0	2233
YARS (F, Brain)	CSMD2	eQTL_catalogue_esophagus_muscularis eQTL	0.00361953	0	1565
YARS (F, Brain)	ENSG00000269967	eQTL_catalogue_esophagus_muscularis eQTL	0.00360677	0	1708
YARS (F, Brain)	KHDRBS1	eQTL_catalogue_esophagus_muscularis eQTL	0.00342467	0	1861
YARS (F, Brain)	ENSG00000228634	eQTL_catalogue_esophagus_muscularis eQTL	0.0033915	0	1726
YARS (F, Brain)	ENSG00000203325	eQTL_catalogue_esophagus_muscularis eQTL	0.00324001	0	1965
YARS (F, Brain)	ADGRB2	eQTL_catalogue_esophagus_muscularis eQTL	0.00292302	0	1450
YARS (F, Brain)	HCRTR1	eQTL_catalogue_esophagus_muscularis eQTL	0.0023826	0	1142
YARS (F, Brain)	COL16A1	eQTL_catalogue_esophagus_muscularis eQTL	0.00225107	0	1326
YARS (F, Brain)	ENSG00000264078	eQTL_catalogue_esophagus_muscularis eQTL	0.00191443	0	1206
YARS (F, Brain)	PEF1-AS1	eQTL_catalogue_esophagus_muscularis eQTL	0.00190619	0	1204
YARS (F, Brain)	PEF1	eQTL_catalogue_esophagus_muscularis eQTL	0.0018307	0	1208
YARS (F, Brain)	ENSG00000229167	eQTL_catalogue_esophagus_muscularis eQTL	0.00176792	0	1067
YARS (F, Brain)	TINAGL1	eQTL_catalogue_esophagus_muscularis eQTL	0.00165201	0	1065
YARS (F, Brain)	ENSG00000229044	eQTL_catalogue_esophagus_muscularis eQTL	0.00164645	0	704
YARS (F, Brain)	SERINC2	eQTL_catalogue_esophagus_muscularis eQTL	0.00155899	0	737
YARS (F, Brain)	FABP3	eQTL_catalogue_esophagus_muscularis eQTL	0.00141085	0	721
YARS (F, Brain)	ZCCHC17	eQTL_catalogue_esophagus_muscularis eQTL	0.00130904	0	685
YARS (F, Brain)	SNRNP40	eQTL_catalogue_esophagus_muscularis eQTL	0.00128962	0	685
YARS (F, Brain)	PUM1	eQTL_catalogue_esophagus_muscularis eQTL	0.000772398	0	422
YARS (F, Brain)	GJB5	eQTL_catalogue_esophagus_muscularis eQTL	0.00026007	0	145
YARS (F, Brain)	SDC3	eQTL_catalogue_esophagus_muscularis eQTL	0.000235612	0	222
YARS (F, Brain)	GJB3	eQTL_catalogue_esophagus_muscularis eQTL	5.73883e-05	0	38
YARS (F, Brain)	LINC01778	eQTL_catalogue_esophagus_muscularis eQTL	3.77772e-05	0	57
YARS (F, Brain)	GJA4	eQTL_catalogue_esophagus_muscularis eQTL	4.94748e-06	0	6
YARS (F, Brain)	SYNC	eQTL_catalogue_esophagus_muscularis sQTL	0.00845836	0	3385
YARS (F, Brain)	PHC2	eQTL_catalogue_esophagus_muscularis sQTL	0.00379726	0	2983
YARS (F, Brain)	FABP3	eQTL_catalogue_esophagus_muscularis sQTL	0.00127878	0	712
YARS (F, Brain)	ZNF362	eQTL_catalogue_fairfax_monocytes_ifn24 eQTL	0.013236	0	1706
YARS (F, Brain)	ZBTB8OS	eQTL_catalogue_fairfax_monocytes_ifn24 eQTL	0.00974647	0	1868
YARS (F, Brain)	SYNC	eQTL_catalogue_fairfax_monocytes_ifn24 eQTL	0.00771982	0	1913
YARS (F, Brain)	PHC2	eQTL_catalogue_fairfax_monocytes_ifn24 eQTL	0.00651542	0	1672
YARS (F, Brain)	S100PBP	eQTL_catalogue_fairfax_monocytes_ifn24 eQTL	0.00620815	0	2061
YARS (F, Brain)	AK2	eQTL_catalogue_fairfax_monocytes_ifn24 eQTL	0.00597947	0	1855
YARS (F, Brain)	RNF19B	eQTL_catalogue_fairfax_monocytes_ifn24 eQTL	0.00537811	0	1899
YARS (F, Brain)	TXLNA	eQTL_catalogue_fairfax_monocytes_ifn24 eQTL	0.00504149	0	1072
YARS (F, Brain)	HPCA	eQTL_catalogue_fairfax_monocytes_ifn24 eQTL	0.00500453	0	1980
YARS (F, Brain)	KPNA6	eQTL_catalogue_fairfax_monocytes_ifn24 eQTL	0.00472037	0	996
YARS (F, Brain)	YARS	eQTL_catalogue_fairfax_monocytes_ifn24 eQTL	0.00460265	0	2058
YARS (F, Brain)	RBBP4	eQTL_catalogue_fairfax_monocytes_ifn24 eQTL	0.00456156	0	1868
YARS (F, Brain)	ZBTB8A	eQTL_catalogue_fairfax_monocytes_ifn24 eQTL	0.00433479	0	1635
YARS (F, Brain)	FNDC5	eQTL_catalogue_fairfax_monocytes_ifn24 eQTL	0.00433092	0	1999
YARS (F, Brain)	TMEM54	eQTL_catalogue_fairfax_monocytes_ifn24 eQTL	0.0043255	0	1967
YARS (F, Brain)	KIAA1522	eQTL_catalogue_fairfax_monocytes_ifn24 eQTL	0.00429084	0	1963
YARS (F, Brain)	TRIM62	eQTL_catalogue_fairfax_monocytes_ifn24 eQTL	0.00419813	0	1779
YARS (F, Brain)	AZIN2	eQTL_catalogue_fairfax_monocytes_ifn24 eQTL	0.00404536	0	1855
YARS (F, Brain)	ZSCAN20	eQTL_catalogue_fairfax_monocytes_ifn24 eQTL	0.00367522	0	1605
YARS (F, Brain)	A3GALT2	eQTL_catalogue_fairfax_monocytes_ifn24 eQTL	0.00354872	0	1693
YARS (F, Brain)	HDAC1	eQTL_catalogue_fairfax_monocytes_ifn24 eQTL	0.00352338	0	1243
YARS (F, Brain)	BSDC1	eQTL_catalogue_fairfax_monocytes_ifn24 eQTL	0.00309276	0	1351
YARS (F, Brain)	SNRNP40	eQTL_catalogue_fairfax_monocytes_ifn24 eQTL	0.00109898	0.00299183	383
YARS (F, Brain)	ZBTB8B	eQTL_catalogue_fairfax_monocytes_ifn24 eQTL	0.00294264	0	1477
YARS (F, Brain)	C1orf94	eQTL_catalogue_fairfax_monocytes_ifn24 eQTL	0.00294012	0	1018
YARS (F, Brain)	EIF3I	eQTL_catalogue_fairfax_monocytes_ifn24 eQTL	0.0028816	0	1144
YARS (F, Brain)	IQCC	eQTL_catalogue_fairfax_monocytes_ifn24 eQTL	0.00286219	0	1111
YARS (F, Brain)	HMGB4	eQTL_catalogue_fairfax_monocytes_ifn24 eQTL	0.00275371	0	1205
YARS (F, Brain)	CSMD2	eQTL_catalogue_fairfax_monocytes_ifn24 eQTL	0.0026766	0	1020
YARS (F, Brain)	DCDC2B	eQTL_catalogue_fairfax_monocytes_ifn24 eQTL	0.00263535	0	1118
YARS (F, Brain)	FAM167B	eQTL_catalogue_fairfax_monocytes_ifn24 eQTL	0.00259149	0	1180
YARS (F, Brain)	TSSK3	eQTL_catalogue_fairfax_monocytes_ifn24 eQTL	0.00255804	0	1299
YARS (F, Brain)	LCK	eQTL_catalogue_fairfax_monocytes_ifn24 eQTL	0.00243237	0	1185
YARS (F, Brain)	MARCKSL1	eQTL_catalogue_fairfax_monocytes_ifn24 eQTL	0.00242962	0	1291
YARS (F, Brain)	CCDC28B	eQTL_catalogue_fairfax_monocytes_ifn24 eQTL	0.00239855	0	1106
YARS (F, Brain)	TMEM234	eQTL_catalogue_fairfax_monocytes_ifn24 eQTL	0.00238198	0	1144
YARS (F, Brain)	TMEM39B	eQTL_catalogue_fairfax_monocytes_ifn24 eQTL	0.00222185	0	988
YARS (F, Brain)	PTP4A2	eQTL_catalogue_fairfax_monocytes_ifn24 eQTL	0.00216296	0	909
YARS (F, Brain)	KHDRBS1	eQTL_catalogue_fairfax_monocytes_ifn24 eQTL	0.00186276	0	954
YARS (F, Brain)	SPOCD1	eQTL_catalogue_fairfax_monocytes_ifn24 eQTL	0.00160908	0	843
YARS (F, Brain)	ADGRB2	eQTL_catalogue_fairfax_monocytes_ifn24 eQTL	0.00142165	0	815
YARS (F, Brain)	PEF1	eQTL_catalogue_fairfax_monocytes_ifn24 eQTL	0.001221	0	713
YARS (F, Brain)	COL16A1	eQTL_catalogue_fairfax_monocytes_ifn24 eQTL	0.00119938	0	763
YARS (F, Brain)	HCRTR1	eQTL_catalogue_fairfax_monocytes_ifn24 eQTL	0.00118334	0	691
YARS (F, Brain)	TINAGL1	eQTL_catalogue_fairfax_monocytes_ifn24 eQTL	0.00117055	0	652
YARS (F, Brain)	PUM1	eQTL_catalogue_fairfax_monocytes_ifn24 eQTL	0.000427916	0.00113562	211
YARS (F, Brain)	SERINC2	eQTL_catalogue_fairfax_monocytes_ifn24 eQTL	0.00107018	0	391
YARS (F, Brain)	FABP3	eQTL_catalogue_fairfax_monocytes_ifn24 eQTL	0.000902093	0	389
YARS (F, Brain)	ZCCHC17	eQTL_catalogue_fairfax_monocytes_ifn24 eQTL	0.000835941	0	383
YARS (F, Brain)	NKAIN1	eQTL_catalogue_fairfax_monocytes_ifn24 eQTL	0.000797197	0	352
YARS (F, Brain)	SDC3	eQTL_catalogue_fairfax_monocytes_ifn24 eQTL	8.18557e-05	0	122
YARS (F, Brain)	GJB5	eQTL_catalogue_fairfax_monocytes_ifn24 eQTL	5.8186e-05	0	67
YARS (F, Brain)	GJB4	eQTL_catalogue_fairfax_monocytes_ifn24 eQTL	4.60056e-05	0	59
YARS (F, Brain)	GJB3	eQTL_catalogue_fairfax_monocytes_ifn24 eQTL	2.06918e-05	0	20
YARS (F, Brain)	GJA4	eQTL_catalogue_fairfax_monocytes_ifn24 eQTL	2.68032e-06	0	5
YARS (F, Brain)	AK2	eQTL_catalogue_fairfax_monocytes_lps2 eQTL	0.0541316	0	2162
YARS (F, Brain)	RBBP4	eQTL_catalogue_fairfax_monocytes_lps2 eQTL	0.01061	0	2168
YARS (F, Brain)	YARS	eQTL_catalogue_fairfax_monocytes_lps2 eQTL	0.00710447	0	2368
YARS (F, Brain)	CSMD2	eQTL_catalogue_fairfax_monocytes_lps2 eQTL	0.00311438	0.00690921	1099
YARS (F, Brain)	AZIN2	eQTL_catalogue_fairfax_monocytes_lps2 eQTL	0.00618105	0	2162
YARS (F, Brain)	RNF19B	eQTL_catalogue_fairfax_monocytes_lps2 eQTL	0.00581617	0	2208
YARS (F, Brain)	TMEM54	eQTL_catalogue_fairfax_monocytes_lps2 eQTL	0.00558691	0	2276
YARS (F, Brain)	SYNC	eQTL_catalogue_fairfax_monocytes_lps2 eQTL	0.0054767	0	2215
YARS (F, Brain)	KIAA1522	eQTL_catalogue_fairfax_monocytes_lps2 eQTL	0.00546742	0	2265
YARS (F, Brain)	C1orf94	eQTL_catalogue_fairfax_monocytes_lps2 eQTL	0.00540532	0	1097
YARS (F, Brain)	ZBTB8A	eQTL_catalogue_fairfax_monocytes_lps2 eQTL	0.0053637	0	1933
YARS (F, Brain)	FNDC5	eQTL_catalogue_fairfax_monocytes_lps2 eQTL	0.00533916	0	2308
YARS (F, Brain)	TRIM62	eQTL_catalogue_fairfax_monocytes_lps2 eQTL	0.00516082	0	2084
YARS (F, Brain)	S100PBP	eQTL_catalogue_fairfax_monocytes_lps2 eQTL	0.005097	0	2371
YARS (F, Brain)	ZBTB8OS	eQTL_catalogue_fairfax_monocytes_lps2 eQTL	0.00490624	0	2168
YARS (F, Brain)	HPCA	eQTL_catalogue_fairfax_monocytes_lps2 eQTL	0.0046856	0	2289
YARS (F, Brain)	ZNF362	eQTL_catalogue_fairfax_monocytes_lps2 eQTL	0.00423759	0	2007
YARS (F, Brain)	ZSCAN20	eQTL_catalogue_fairfax_monocytes_lps2 eQTL	0.00422772	0	1902
YARS (F, Brain)	PHC2	eQTL_catalogue_fairfax_monocytes_lps2 eQTL	0.00414237	0	1969
YARS (F, Brain)	A3GALT2	eQTL_catalogue_fairfax_monocytes_lps2 eQTL	0.00411409	0	1991
YARS (F, Brain)	HDAC1	eQTL_catalogue_fairfax_monocytes_lps2 eQTL	0.00388102	0	1474
YARS (F, Brain)	ZBTB8B	eQTL_catalogue_fairfax_monocytes_lps2 eQTL	0.0037855	0	1775
YARS (F, Brain)	HMGB4	eQTL_catalogue_fairfax_monocytes_lps2 eQTL	0.00376985	0	1295
YARS (F, Brain)	CCDC28B	eQTL_catalogue_fairfax_monocytes_lps2 eQTL	0.00340801	0	1338
YARS (F, Brain)	BSDC1	eQTL_catalogue_fairfax_monocytes_lps2 eQTL	0.00328382	0	1624
YARS (F, Brain)	TMEM234	eQTL_catalogue_fairfax_monocytes_lps2 eQTL	0.00327689	0	1375
YARS (F, Brain)	TSSK3	eQTL_catalogue_fairfax_monocytes_lps2 eQTL	0.00327306	0	1550
YARS (F, Brain)	LCK	eQTL_catalogue_fairfax_monocytes_lps2 eQTL	0.00320106	0	1416
YARS (F, Brain)	KHDRBS1	eQTL_catalogue_fairfax_monocytes_lps2 eQTL	0.00293908	0	1185
YARS (F, Brain)	DCDC2B	eQTL_catalogue_fairfax_monocytes_lps2 eQTL	0.00292145	0	1350
YARS (F, Brain)	MARCKSL1	eQTL_catalogue_fairfax_monocytes_lps2 eQTL	0.0028632	0	1538
YARS (F, Brain)	FAM167B	eQTL_catalogue_fairfax_monocytes_lps2 eQTL	0.00282527	0	1411
YARS (F, Brain)	EIF3I	eQTL_catalogue_fairfax_monocytes_lps2 eQTL	0.0027997	0	1375
YARS (F, Brain)	TXLNA	eQTL_catalogue_fairfax_monocytes_lps2 eQTL	0.0026922	0	1303
YARS (F, Brain)	IQCC	eQTL_catalogue_fairfax_monocytes_lps2 eQTL	0.00255663	0	1343
YARS (F, Brain)	KPNA6	eQTL_catalogue_fairfax_monocytes_lps2 eQTL	0.00247683	0	1227
YARS (F, Brain)	SERINC2	eQTL_catalogue_fairfax_monocytes_lps2 eQTL	0.001067	0.00226979	404
YARS (F, Brain)	PTP4A2	eQTL_catalogue_fairfax_monocytes_lps2 eQTL	0.00223095	0	1139
YARS (F, Brain)	TMEM39B	eQTL_catalogue_fairfax_monocytes_lps2 eQTL	0.00221172	0	1219
YARS (F, Brain)	SPOCD1	eQTL_catalogue_fairfax_monocytes_lps2 eQTL	0.00177278	0	1038
YARS (F, Brain)	COL16A1	eQTL_catalogue_fairfax_monocytes_lps2 eQTL	0.00173569	0	898
YARS (F, Brain)	PEF1	eQTL_catalogue_fairfax_monocytes_lps2 eQTL	0.00139009	0	789
YARS (F, Brain)	ADGRB2	eQTL_catalogue_fairfax_monocytes_lps2 eQTL	0.00138589	0	971
YARS (F, Brain)	HCRTR1	eQTL_catalogue_fairfax_monocytes_lps2 eQTL	0.00127013	0	730
YARS (F, Brain)	FABP3	eQTL_catalogue_fairfax_monocytes_lps2 eQTL	0.00115739	0	401
YARS (F, Brain)	TINAGL1	eQTL_catalogue_fairfax_monocytes_lps2 eQTL	0.00113196	0	666
YARS (F, Brain)	NKAIN1	eQTL_catalogue_fairfax_monocytes_lps2 eQTL	0.000989315	0	359
YARS (F, Brain)	SNRNP40	eQTL_catalogue_fairfax_monocytes_lps2 eQTL	0.000957324	0	395
YARS (F, Brain)	ZCCHC17	eQTL_catalogue_fairfax_monocytes_lps2 eQTL	0.000906155	0	395
YARS (F, Brain)	PUM1	eQTL_catalogue_fairfax_monocytes_lps2 eQTL	0.000426939	0	214
YARS (F, Brain)	SDC3	eQTL_catalogue_fairfax_monocytes_lps2 eQTL	7.59722e-05	0	123
YARS (F, Brain)	GJB5	eQTL_catalogue_fairfax_monocytes_lps2 eQTL	5.86185e-05	0	75
YARS (F, Brain)	GJB4	eQTL_catalogue_fairfax_monocytes_lps2 eQTL	4.65668e-05	0	67
YARS (F, Brain)	GJB3	eQTL_catalogue_fairfax_monocytes_lps2 eQTL	2.02717e-05	0	27
YARS (F, Brain)	GJA4	eQTL_catalogue_fairfax_monocytes_lps2 eQTL	2.64777e-06	0	5
YARS (F, Brain)	S100PBP	eQTL_catalogue_fairfax_monocytes_lps24 eQTL	0.0955587	0	2014
YARS (F, Brain)	ZSCAN20	eQTL_catalogue_fairfax_monocytes_lps24 eQTL	0.036315	0	1560
YARS (F, Brain)	AK2	eQTL_catalogue_fairfax_monocytes_lps24 eQTL	0.0327657	0	1810
YARS (F, Brain)	ZNF362	eQTL_catalogue_fairfax_monocytes_lps24 eQTL	0.00940822	0	1661
YARS (F, Brain)	YARS	eQTL_catalogue_fairfax_monocytes_lps24 eQTL	0.00888398	0	2011
YARS (F, Brain)	ZBTB8OS	eQTL_catalogue_fairfax_monocytes_lps24 eQTL	0.00885838	0	1820
YARS (F, Brain)	CSMD2	eQTL_catalogue_fairfax_monocytes_lps24 eQTL	0.00481204	0.00723206	975
YARS (F, Brain)	A3GALT2	eQTL_catalogue_fairfax_monocytes_lps24 eQTL	0.00549771	0	1648
YARS (F, Brain)	PHC2	eQTL_catalogue_fairfax_monocytes_lps24 eQTL	0.00510056	0	1627
YARS (F, Brain)	HPCA	eQTL_catalogue_fairfax_monocytes_lps24 eQTL	0.00498527	0	1934
YARS (F, Brain)	KIAA1522	eQTL_catalogue_fairfax_monocytes_lps24 eQTL	0.00476277	0	1915
YARS (F, Brain)	HMGB4	eQTL_catalogue_fairfax_monocytes_lps24 eQTL	0.00476093	0	1159
YARS (F, Brain)	SYNC	eQTL_catalogue_fairfax_monocytes_lps24 eQTL	0.00466186	0	1865
YARS (F, Brain)	ZBTB8A	eQTL_catalogue_fairfax_monocytes_lps24 eQTL	0.00457403	0	1595
YARS (F, Brain)	FNDC5	eQTL_catalogue_fairfax_monocytes_lps24 eQTL	0.00454856	0	1953
YARS (F, Brain)	TMEM54	eQTL_catalogue_fairfax_monocytes_lps24 eQTL	0.00454685	0	1921
YARS (F, Brain)	RBBP4	eQTL_catalogue_fairfax_monocytes_lps24 eQTL	0.0045035	0	1820
YARS (F, Brain)	RNF19B	eQTL_catalogue_fairfax_monocytes_lps24 eQTL	0.00440755	0	1853
YARS (F, Brain)	AZIN2	eQTL_catalogue_fairfax_monocytes_lps24 eQTL	0.00414721	0	1810
YARS (F, Brain)	MARCKSL1	eQTL_catalogue_fairfax_monocytes_lps24 eQTL	0.00393673	0	1293
YARS (F, Brain)	TRIM62	eQTL_catalogue_fairfax_monocytes_lps24 eQTL	0.00391342	0	1734
YARS (F, Brain)	ZBTB8B	eQTL_catalogue_fairfax_monocytes_lps24 eQTL	0.003345	0	1437
YARS (F, Brain)	HDAC1	eQTL_catalogue_fairfax_monocytes_lps24 eQTL	0.00328612	0	1243
YARS (F, Brain)	FABP3	eQTL_catalogue_fairfax_monocytes_lps24 eQTL	0.000929447	0.00298057	387
YARS (F, Brain)	LCK	eQTL_catalogue_fairfax_monocytes_lps24 eQTL	0.00297871	0	1185
YARS (F, Brain)	BSDC1	eQTL_catalogue_fairfax_monocytes_lps24 eQTL	0.00287311	0	1353
YARS (F, Brain)	TSSK3	eQTL_catalogue_fairfax_monocytes_lps24 eQTL	0.00275614	0	1303
YARS (F, Brain)	PTP4A2	eQTL_catalogue_fairfax_monocytes_lps24 eQTL	0.0027351	0	908
YARS (F, Brain)	TXLNA	eQTL_catalogue_fairfax_monocytes_lps24 eQTL	0.00271734	0	1070
YARS (F, Brain)	IQCC	eQTL_catalogue_fairfax_monocytes_lps24 eQTL	0.00270084	0	1110
YARS (F, Brain)	DCDC2B	eQTL_catalogue_fairfax_monocytes_lps24 eQTL	0.002665	0	1117
YARS (F, Brain)	EIF3I	eQTL_catalogue_fairfax_monocytes_lps24 eQTL	0.0026115	0	1144
YARS (F, Brain)	KHDRBS1	eQTL_catalogue_fairfax_monocytes_lps24 eQTL	0.00260175	0	953
YARS (F, Brain)	C1orf94	eQTL_catalogue_fairfax_monocytes_lps24 eQTL	0.00256733	0	973
YARS (F, Brain)	FAM167B	eQTL_catalogue_fairfax_monocytes_lps24 eQTL	0.00252765	0	1180
YARS (F, Brain)	KPNA6	eQTL_catalogue_fairfax_monocytes_lps24 eQTL	0.00240422	0	995
YARS (F, Brain)	CCDC28B	eQTL_catalogue_fairfax_monocytes_lps24 eQTL	0.00236309	0	1105
YARS (F, Brain)	TMEM234	eQTL_catalogue_fairfax_monocytes_lps24 eQTL	0.00226186	0	1144
YARS (F, Brain)	TMEM39B	eQTL_catalogue_fairfax_monocytes_lps24 eQTL	0.00206661	0	987
YARS (F, Brain)	SPOCD1	eQTL_catalogue_fairfax_monocytes_lps24 eQTL	0.00162081	0	847
YARS (F, Brain)	ADGRB2	eQTL_catalogue_fairfax_monocytes_lps24 eQTL	0.00156652	0	817
YARS (F, Brain)	SNRNP40	eQTL_catalogue_fairfax_monocytes_lps24 eQTL	0.00154508	0	381
YARS (F, Brain)	PUM1	eQTL_catalogue_fairfax_monocytes_lps24 eQTL	0.000483509	0.0013709	209
YARS (F, Brain)	COL16A1	eQTL_catalogue_fairfax_monocytes_lps24 eQTL	0.00132233	0	761
YARS (F, Brain)	TINAGL1	eQTL_catalogue_fairfax_monocytes_lps24 eQTL	0.00121418	0	650
YARS (F, Brain)	HCRTR1	eQTL_catalogue_fairfax_monocytes_lps24 eQTL	0.00116742	0	689
YARS (F, Brain)	PEF1	eQTL_catalogue_fairfax_monocytes_lps24 eQTL	0.00110636	0	711
YARS (F, Brain)	SERINC2	eQTL_catalogue_fairfax_monocytes_lps24 eQTL	0.000937351	0	389
YARS (F, Brain)	ZCCHC17	eQTL_catalogue_fairfax_monocytes_lps24 eQTL	0.000832545	0	381
YARS (F, Brain)	NKAIN1	eQTL_catalogue_fairfax_monocytes_lps24 eQTL	0.000812738	0	350
YARS (F, Brain)	SDC3	eQTL_catalogue_fairfax_monocytes_lps24 eQTL	7.37867e-05	0	121
YARS (F, Brain)	GJB5	eQTL_catalogue_fairfax_monocytes_lps24 eQTL	6.69826e-05	0	68
YARS (F, Brain)	GJB4	eQTL_catalogue_fairfax_monocytes_lps24 eQTL	4.80928e-05	0	60
YARS (F, Brain)	GJB3	eQTL_catalogue_fairfax_monocytes_lps24 eQTL	1.62714e-05	0	20
YARS (F, Brain)	GJA4	eQTL_catalogue_fairfax_monocytes_lps24 eQTL	2.50031e-06	0	5
YARS (F, Brain)	AK2	eQTL_catalogue_fairfax_monocytes_naive eQTL	0.0939095	0	1750
YARS (F, Brain)	S100PBP	eQTL_catalogue_fairfax_monocytes_naive eQTL	0.0827127	0	1944
YARS (F, Brain)	ZNF362	eQTL_catalogue_fairfax_monocytes_naive eQTL	0.0200896	0	1601
YARS (F, Brain)	YARS	eQTL_catalogue_fairfax_monocytes_naive eQTL	0.00977918	0	1941
YARS (F, Brain)	AZIN2	eQTL_catalogue_fairfax_monocytes_naive eQTL	0.00893466	0	1750
YARS (F, Brain)	SYNC	eQTL_catalogue_fairfax_monocytes_naive eQTL	0.00635996	0	1797
YARS (F, Brain)	HPCA	eQTL_catalogue_fairfax_monocytes_naive eQTL	0.0049953	0	1868
YARS (F, Brain)	PHC2	eQTL_catalogue_fairfax_monocytes_naive eQTL	0.00495343	0	1569
YARS (F, Brain)	ZBTB8A	eQTL_catalogue_fairfax_monocytes_naive eQTL	0.00492005	0	1523
YARS (F, Brain)	TMEM54	eQTL_catalogue_fairfax_monocytes_naive eQTL	0.0046839	0	1855
YARS (F, Brain)	ZSCAN20	eQTL_catalogue_fairfax_monocytes_naive eQTL	0.00466917	0	1502
YARS (F, Brain)	KIAA1522	eQTL_catalogue_fairfax_monocytes_naive eQTL	0.00464445	0	1846
YARS (F, Brain)	FNDC5	eQTL_catalogue_fairfax_monocytes_naive eQTL	0.00428049	0	1887
YARS (F, Brain)	ZBTB8OS	eQTL_catalogue_fairfax_monocytes_naive eQTL	0.00421102	0	1752
YARS (F, Brain)	IQCC	eQTL_catalogue_fairfax_monocytes_naive eQTL	0.00396424	0	1057
YARS (F, Brain)	RBBP4	eQTL_catalogue_fairfax_monocytes_naive eQTL	0.00389038	0	1752
YARS (F, Brain)	RNF19B	eQTL_catalogue_fairfax_monocytes_naive eQTL	0.00383014	0	1791
YARS (F, Brain)	TRIM62	eQTL_catalogue_fairfax_monocytes_naive eQTL	0.00372476	0	1674
YARS (F, Brain)	BSDC1	eQTL_catalogue_fairfax_monocytes_naive eQTL	0.00328775	0	1292
YARS (F, Brain)	A3GALT2	eQTL_catalogue_fairfax_monocytes_naive eQTL	0.00326764	0	1588
YARS (F, Brain)	C1orf94	eQTL_catalogue_fairfax_monocytes_naive eQTL	0.00293024	0	956
YARS (F, Brain)	ZBTB8B	eQTL_catalogue_fairfax_monocytes_naive eQTL	0.00288504	0	1366
YARS (F, Brain)	HDAC1	eQTL_catalogue_fairfax_monocytes_naive eQTL	0.00282248	0	1183
YARS (F, Brain)	LCK	eQTL_catalogue_fairfax_monocytes_naive eQTL	0.00279708	0	1128
YARS (F, Brain)	HMGB4	eQTL_catalogue_fairfax_monocytes_naive eQTL	0.00278567	0	1128
YARS (F, Brain)	MARCKSL1	eQTL_catalogue_fairfax_monocytes_naive eQTL	0.0027111	0	1233
YARS (F, Brain)	DCDC2B	eQTL_catalogue_fairfax_monocytes_naive eQTL	0.00263695	0	1064
YARS (F, Brain)	TSSK3	eQTL_catalogue_fairfax_monocytes_naive eQTL	0.0026135	0	1242
YARS (F, Brain)	FAM167B	eQTL_catalogue_fairfax_monocytes_naive eQTL	0.00242189	0	1123
YARS (F, Brain)	TMEM234	eQTL_catalogue_fairfax_monocytes_naive eQTL	0.00238786	0	1089
YARS (F, Brain)	CSMD2	eQTL_catalogue_fairfax_monocytes_naive eQTL	0.00237904	0	958
YARS (F, Brain)	KPNA6	eQTL_catalogue_fairfax_monocytes_naive eQTL	0.00216051	0	942
YARS (F, Brain)	SPOCD1	eQTL_catalogue_fairfax_monocytes_naive eQTL	0.00212144	0	811
YARS (F, Brain)	TMEM39B	eQTL_catalogue_fairfax_monocytes_naive eQTL	0.00208248	0	935
YARS (F, Brain)	CCDC28B	eQTL_catalogue_fairfax_monocytes_naive eQTL	0.00207173	0	1052
YARS (F, Brain)	TXLNA	eQTL_catalogue_fairfax_monocytes_naive eQTL	0.00203998	0	1017
YARS (F, Brain)	EIF3I	eQTL_catalogue_fairfax_monocytes_naive eQTL	0.00202846	0	1089
YARS (F, Brain)	ZCCHC17	eQTL_catalogue_fairfax_monocytes_naive eQTL	0.000916154	0.00200164	371
YARS (F, Brain)	PTP4A2	eQTL_catalogue_fairfax_monocytes_naive eQTL	0.00189809	0	859
YARS (F, Brain)	KHDRBS1	eQTL_catalogue_fairfax_monocytes_naive eQTL	0.00176932	0	902
YARS (F, Brain)	HCRTR1	eQTL_catalogue_fairfax_monocytes_naive eQTL	0.00152242	0	677
YARS (F, Brain)	ADGRB2	eQTL_catalogue_fairfax_monocytes_naive eQTL	0.00130027	0	785
YARS (F, Brain)	TINAGL1	eQTL_catalogue_fairfax_monocytes_naive eQTL	0.00120844	0	638
YARS (F, Brain)	COL16A1	eQTL_catalogue_fairfax_monocytes_naive eQTL	0.00119988	0	748
YARS (F, Brain)	PEF1	eQTL_catalogue_fairfax_monocytes_naive eQTL	0.00113072	0	698
YARS (F, Brain)	PUM1	eQTL_catalogue_fairfax_monocytes_naive eQTL	0.000339529	0.000975554	200
YARS (F, Brain)	FABP3	eQTL_catalogue_fairfax_monocytes_naive eQTL	0.000932925	0	375
YARS (F, Brain)	NKAIN1	eQTL_catalogue_fairfax_monocytes_naive eQTL	0.000926888	0	340
YARS (F, Brain)	SNRNP40	eQTL_catalogue_fairfax_monocytes_naive eQTL	0.00082741	0	371
YARS (F, Brain)	SERINC2	eQTL_catalogue_fairfax_monocytes_naive eQTL	0.000785699	0	377
YARS (F, Brain)	SDC3	eQTL_catalogue_fairfax_monocytes_naive eQTL	6.69115e-05	0	117
YARS (F, Brain)	GJB5	eQTL_catalogue_fairfax_monocytes_naive eQTL	4.65751e-05	0	67
YARS (F, Brain)	GJB4	eQTL_catalogue_fairfax_monocytes_naive eQTL	3.99913e-05	0	59
YARS (F, Brain)	GJB3	eQTL_catalogue_fairfax_monocytes_naive eQTL	1.97488e-05	0	20
YARS (F, Brain)	GJA4	eQTL_catalogue_fairfax_monocytes_naive eQTL	2.46169e-06	0	5
YARS (F, Brain)	KPNA6	eQTL_catalogue_fibroblast eQTL	0.0274364	0	2038
YARS (F, Brain)	S100PBP	eQTL_catalogue_fibroblast eQTL	0.0253622	0	3672
YARS (F, Brain)	CSMD2	eQTL_catalogue_fibroblast eQTL	0.00544324	0.0100004	1571
YARS (F, Brain)	ENSG00000225313	eQTL_catalogue_fibroblast eQTL	0.00898466	0	3010
YARS (F, Brain)	SYNC	eQTL_catalogue_fibroblast eQTL	0.00781071	0	3429
YARS (F, Brain)	YARS	eQTL_catalogue_fibroblast eQTL	0.00746316	0	3671
YARS (F, Brain)	AK2	eQTL_catalogue_fibroblast eQTL	0.00730902	0	3270
YARS (F, Brain)	PHC2-AS1	eQTL_catalogue_fibroblast eQTL	0.00666533	0	2996
YARS (F, Brain)	RNF19B	eQTL_catalogue_fibroblast eQTL	0.00652867	0	3404
YARS (F, Brain)	TMEM54	eQTL_catalogue_fibroblast eQTL	0.00624073	0	3506
YARS (F, Brain)	FNDC5	eQTL_catalogue_fibroblast eQTL	0.00619909	0	3551
YARS (F, Brain)	MARCKSL1	eQTL_catalogue_fibroblast eQTL	0.00619633	0	2509
YARS (F, Brain)	ENSG00000287691	eQTL_catalogue_fibroblast eQTL	0.00613312	0	3469
YARS (F, Brain)	KIAA1522	eQTL_catalogue_fibroblast eQTL	0.00593753	0	3513
YARS (F, Brain)	TRIM62	eQTL_catalogue_fibroblast eQTL	0.00591307	0	3153
YARS (F, Brain)	ZSCAN20	eQTL_catalogue_fibroblast eQTL	0.00587852	0	2863
YARS (F, Brain)	ZBTB8OS	eQTL_catalogue_fibroblast eQTL	0.00580689	0	3356
YARS (F, Brain)	AZIN2	eQTL_catalogue_fibroblast eQTL	0.00563595	0	3270
YARS (F, Brain)	EIF3I	eQTL_catalogue_fibroblast eQTL	0.00558024	0	2248
YARS (F, Brain)	ENSG00000224409	eQTL_catalogue_fibroblast eQTL	0.00557244	0	3481
YARS (F, Brain)	ENSG00000270115	eQTL_catalogue_fibroblast eQTL	0.00545839	0	3051
YARS (F, Brain)	PHC2	eQTL_catalogue_fibroblast eQTL	0.00543573	0	2942
YARS (F, Brain)	ZNF362	eQTL_catalogue_fibroblast eQTL	0.00541697	0	3054
YARS (F, Brain)	A3GALT2	eQTL_catalogue_fibroblast eQTL	0.00539077	0	3009
YARS (F, Brain)	ZBTB8A	eQTL_catalogue_fibroblast eQTL	0.0053773	0	3075
YARS (F, Brain)	RBBP4	eQTL_catalogue_fibroblast eQTL	0.00536692	0	3356
YARS (F, Brain)	KHDRBS1	eQTL_catalogue_fibroblast eQTL	0.00508137	0	1873
YARS (F, Brain)	BSDC1	eQTL_catalogue_fibroblast eQTL	0.00503264	0	2659
YARS (F, Brain)	HDAC1	eQTL_catalogue_fibroblast eQTL	0.00467395	0	2384
YARS (F, Brain)	TSSK3	eQTL_catalogue_fibroblast eQTL	0.00453265	0	2542
YARS (F, Brain)	TMEM234	eQTL_catalogue_fibroblast eQTL	0.00452556	0	2254
YARS (F, Brain)	FAM167B	eQTL_catalogue_fibroblast eQTL	0.0043175	0	2302
YARS (F, Brain)	ENSG00000224066	eQTL_catalogue_fibroblast eQTL	0.0042736	0	2213
YARS (F, Brain)	TXLNA	eQTL_catalogue_fibroblast eQTL	0.00421917	0	2165
YARS (F, Brain)	DCDC2B	eQTL_catalogue_fibroblast eQTL	0.00419578	0	2220
YARS (F, Brain)	FAM229A	eQTL_catalogue_fibroblast eQTL	0.00402362	0	2576
YARS (F, Brain)	IQCC	eQTL_catalogue_fibroblast eQTL	0.00380171	0	2211
YARS (F, Brain)	CCDC28B	eQTL_catalogue_fibroblast eQTL	0.00377713	0	2205
YARS (F, Brain)	PTP4A2	eQTL_catalogue_fibroblast eQTL	0.00377594	0	1763
YARS (F, Brain)	ENSG00000269967	eQTL_catalogue_fibroblast eQTL	0.00369528	0	1719
YARS (F, Brain)	ENSG00000203325	eQTL_catalogue_fibroblast eQTL	0.00365346	0	1980
YARS (F, Brain)	TMEM39B	eQTL_catalogue_fibroblast eQTL	0.00336045	0	1976
YARS (F, Brain)	ENSG00000228634	eQTL_catalogue_fibroblast eQTL	0.00330411	0	1737
YARS (F, Brain)	SPOCD1	eQTL_catalogue_fibroblast eQTL	0.00310035	0	1554
YARS (F, Brain)	ENSG00000254545	eQTL_catalogue_fibroblast eQTL	0.00288384	0	1497
YARS (F, Brain)	ADGRB2	eQTL_catalogue_fibroblast eQTL	0.00286535	0	1459
YARS (F, Brain)	COL16A1	eQTL_catalogue_fibroblast eQTL	0.00238721	0	1336
YARS (F, Brain)	ENSG00000264078	eQTL_catalogue_fibroblast eQTL	0.00226454	0	1211
YARS (F, Brain)	PEF1	eQTL_catalogue_fibroblast eQTL	0.00204989	0	1213
YARS (F, Brain)	PEF1-AS1	eQTL_catalogue_fibroblast eQTL	0.00199857	0	1209
YARS (F, Brain)	SERINC2	eQTL_catalogue_fibroblast eQTL	0.00196266	0	744
YARS (F, Brain)	TINAGL1	eQTL_catalogue_fibroblast eQTL	0.00176985	0	1069
YARS (F, Brain)	ZCCHC17	eQTL_catalogue_fibroblast eQTL	0.0014015	0	694
YARS (F, Brain)	FABP3	eQTL_catalogue_fibroblast eQTL	0.00132327	0	729
YARS (F, Brain)	SNRNP40	eQTL_catalogue_fibroblast eQTL	0.00122404	0	694
YARS (F, Brain)	PUM1	eQTL_catalogue_fibroblast eQTL	0.000797294	0	425
YARS (F, Brain)	GJB4	eQTL_catalogue_fibroblast eQTL	0.000509561	0	117
YARS (F, Brain)	GJB5	eQTL_catalogue_fibroblast eQTL	0.000315743	0	145
YARS (F, Brain)	SDC3	eQTL_catalogue_fibroblast eQTL	0.000185954	0	223
YARS (F, Brain)	GJB3	eQTL_catalogue_fibroblast eQTL	0.000107468	0	38
YARS (F, Brain)	GJA4	eQTL_catalogue_fibroblast eQTL	2.3153e-06	0	6
YARS (F, Brain)	ZBTB8OS	eQTL_catalogue_fibroblast sQTL	0.00887361	0	3336
YARS (F, Brain)	SYNC	eQTL_catalogue_fibroblast sQTL	0.00674468	0	3409
YARS (F, Brain)	PHC2	eQTL_catalogue_fibroblast sQTL	0.00384473	0	3001
YARS (F, Brain)	SERINC2	eQTL_catalogue_fibroblast sQTL	0.00203345	0	754
YARS (F, Brain)	KPNA6	eQTL_catalogue_frontal_cortex eQTL	0.0123218	0	1809
YARS (F, Brain)	HPCA	eQTL_catalogue_frontal_cortex eQTL	0.0107392	0	3187
YARS (F, Brain)	TRIM62	eQTL_catalogue_frontal_cortex eQTL	0.00939594	0	2867
YARS (F, Brain)	ZSCAN20	eQTL_catalogue_frontal_cortex eQTL	0.00821944	0	2630
YARS (F, Brain)	TMEM54	eQTL_catalogue_frontal_cortex eQTL	0.0074477	0	3170
YARS (F, Brain)	FNDC5	eQTL_catalogue_frontal_cortex eQTL	0.00731984	0	3211
YARS (F, Brain)	KIAA1522	eQTL_catalogue_frontal_cortex eQTL	0.00727706	0	3177
YARS (F, Brain)	RNF19B	eQTL_catalogue_frontal_cortex eQTL	0.00712665	0	3077
YARS (F, Brain)	ZBTB8OS	eQTL_catalogue_frontal_cortex eQTL	0.0071029	0	3044
YARS (F, Brain)	YARS	eQTL_catalogue_frontal_cortex eQTL	0.00702455	0	3326
YARS (F, Brain)	S100PBP	eQTL_catalogue_frontal_cortex eQTL	0.00669558	0	3327
YARS (F, Brain)	SYNC	eQTL_catalogue_frontal_cortex eQTL	0.00660978	0	3109
YARS (F, Brain)	AK2	eQTL_catalogue_frontal_cortex eQTL	0.00655355	0	2962
YARS (F, Brain)	RBBP4	eQTL_catalogue_frontal_cortex eQTL	0.00652552	0	3044
YARS (F, Brain)	AZIN2	eQTL_catalogue_frontal_cortex eQTL	0.00620156	0	2962
YARS (F, Brain)	ENSG00000287691	eQTL_catalogue_frontal_cortex eQTL	0.00618923	0	3138
YARS (F, Brain)	ENSG00000225313	eQTL_catalogue_frontal_cortex eQTL	0.00601106	0	2753
YARS (F, Brain)	ENSG00000270115	eQTL_catalogue_frontal_cortex eQTL	0.00598698	0	2780
YARS (F, Brain)	A3GALT2	eQTL_catalogue_frontal_cortex eQTL	0.00583502	0	2752
YARS (F, Brain)	ZNF362	eQTL_catalogue_frontal_cortex eQTL	0.00571196	0	2783
YARS (F, Brain)	PHC2	eQTL_catalogue_frontal_cortex eQTL	0.00569422	0	2699
YARS (F, Brain)	ZBTB8A	eQTL_catalogue_frontal_cortex eQTL	0.00556754	0	2783
YARS (F, Brain)	BSDC1	eQTL_catalogue_frontal_cortex eQTL	0.00539066	0	2385
YARS (F, Brain)	TXLNA	eQTL_catalogue_frontal_cortex eQTL	0.00460967	0	1919
YARS (F, Brain)	ENSG00000233775	eQTL_catalogue_frontal_cortex eQTL	0.0044868	0	2266
YARS (F, Brain)	ZBTB8B	eQTL_catalogue_frontal_cortex eQTL	0.00447792	0	2616
YARS (F, Brain)	TSSK3	eQTL_catalogue_frontal_cortex eQTL	0.00436167	0	2270
YARS (F, Brain)	EIF3I	eQTL_catalogue_frontal_cortex eQTL	0.00434213	0	2000
YARS (F, Brain)	FAM229A	eQTL_catalogue_frontal_cortex eQTL	0.00433908	0	2303
YARS (F, Brain)	MARCKSL1	eQTL_catalogue_frontal_cortex eQTL	0.00427	0	2238
YARS (F, Brain)	CSMD2	eQTL_catalogue_frontal_cortex eQTL	0.00418316	0	1465
YARS (F, Brain)	IQCC	eQTL_catalogue_frontal_cortex eQTL	0.00396725	0	1964
YARS (F, Brain)	HDAC1	eQTL_catalogue_frontal_cortex eQTL	0.00395561	0	2123
YARS (F, Brain)	TMEM234	eQTL_catalogue_frontal_cortex eQTL	0.00393208	0	2005
YARS (F, Brain)	FAM167B	eQTL_catalogue_frontal_cortex eQTL	0.00391779	0	2049
YARS (F, Brain)	ENSG00000203325	eQTL_catalogue_frontal_cortex eQTL	0.00382434	0	1764
YARS (F, Brain)	DCDC2B	eQTL_catalogue_frontal_cortex eQTL	0.00380519	0	1972
YARS (F, Brain)	ENSG00000224066	eQTL_catalogue_frontal_cortex eQTL	0.00380496	0	1966
YARS (F, Brain)	CCDC28B	eQTL_catalogue_frontal_cortex eQTL	0.00368787	0	1958
YARS (F, Brain)	C1orf94	eQTL_catalogue_frontal_cortex eQTL	0.00363382	0	1463
YARS (F, Brain)	PTP4A2	eQTL_catalogue_frontal_cortex eQTL	0.00341916	0	1586
YARS (F, Brain)	KHDRBS1	eQTL_catalogue_frontal_cortex eQTL	0.00339339	0	1684
YARS (F, Brain)	TMEM39B	eQTL_catalogue_frontal_cortex eQTL	0.00318158	0	1762
YARS (F, Brain)	ENSG00000269967	eQTL_catalogue_frontal_cortex eQTL	0.00304184	0	1544
YARS (F, Brain)	ENSG00000228634	eQTL_catalogue_frontal_cortex eQTL	0.00304128	0	1561
YARS (F, Brain)	SPOCD1	eQTL_catalogue_frontal_cortex eQTL	0.00290316	0	1389
YARS (F, Brain)	ADGRB2	eQTL_catalogue_frontal_cortex eQTL	0.00254789	0	1299
YARS (F, Brain)	ENSG00000254545	eQTL_catalogue_frontal_cortex eQTL	0.00254422	0	1332
YARS (F, Brain)	COL16A1	eQTL_catalogue_frontal_cortex eQTL	0.00216909	0	1182
YARS (F, Brain)	PEF1	eQTL_catalogue_frontal_cortex eQTL	0.00207566	0	1070
YARS (F, Brain)	HCRTR1	eQTL_catalogue_frontal_cortex eQTL	0.00199651	0	1012
YARS (F, Brain)	PEF1-AS1	eQTL_catalogue_frontal_cortex eQTL	0.0018589	0	1067
YARS (F, Brain)	ENSG00000264078	eQTL_catalogue_frontal_cortex eQTL	0.00173249	0	1069
YARS (F, Brain)	ENSG00000229167	eQTL_catalogue_frontal_cortex eQTL	0.00160068	0	941
YARS (F, Brain)	TINAGL1	eQTL_catalogue_frontal_cortex eQTL	0.00156224	0	939
YARS (F, Brain)	SNRNP40	eQTL_catalogue_frontal_cortex eQTL	0.00141616	0	606
YARS (F, Brain)	SERINC2	eQTL_catalogue_frontal_cortex eQTL	0.00132339	0	643
YARS (F, Brain)	ENSG00000229044	eQTL_catalogue_frontal_cortex eQTL	0.00128891	0	618
YARS (F, Brain)	FABP3	eQTL_catalogue_frontal_cortex eQTL	0.00124773	0	630
YARS (F, Brain)	ZCCHC17	eQTL_catalogue_frontal_cortex eQTL	0.00110719	0	606
YARS (F, Brain)	NKAIN1	eQTL_catalogue_frontal_cortex eQTL	0.0010888	0	558
YARS (F, Brain)	PUM1	eQTL_catalogue_frontal_cortex eQTL	0.000711748	0	386
YARS (F, Brain)	GJB5	eQTL_catalogue_frontal_cortex eQTL	0.000279566	0	138
YARS (F, Brain)	SDC3	eQTL_catalogue_frontal_cortex eQTL	0.000141359	0	209
YARS (F, Brain)	LINC01778	eQTL_catalogue_frontal_cortex eQTL	3.45132e-05	0	54
YARS (F, Brain)	GJB3	eQTL_catalogue_frontal_cortex eQTL	2.43067e-05	0	34
YARS (F, Brain)	GJA4	eQTL_catalogue_frontal_cortex eQTL	3.7174e-06	0	6
YARS (F, Brain)	ADGRB2	eQTL_catalogue_frontal_cortex sQTL	0.00401216	0	1238
YARS (F, Brain)	FABP3	eQTL_catalogue_frontal_cortex sQTL	0.00114633	0	621
YARS (F, Brain)	RBBP4	eQTL_catalogue_hippocampus eQTL	0.00845656	0	3015
YARS (F, Brain)	PHC2-AS1	eQTL_catalogue_hippocampus eQTL	0.007824	0	2731
YARS (F, Brain)	ZBTB8A	eQTL_catalogue_hippocampus eQTL	0.00774515	0	2755
YARS (F, Brain)	S100PBP	eQTL_catalogue_hippocampus eQTL	0.00688623	0	3304
YARS (F, Brain)	YARS	eQTL_catalogue_hippocampus eQTL	0.00677629	0	3303
YARS (F, Brain)	TMEM39B	eQTL_catalogue_hippocampus eQTL	0.00677435	0	1739
YARS (F, Brain)	KIAA1522	eQTL_catalogue_hippocampus eQTL	0.00676549	0	3152
YARS (F, Brain)	EIF3I	eQTL_catalogue_hippocampus eQTL	0.00673624	0	1974
YARS (F, Brain)	ZBTB8OS	eQTL_catalogue_hippocampus eQTL	0.00671447	0	3015
YARS (F, Brain)	TMEM54	eQTL_catalogue_hippocampus eQTL	0.00671327	0	3148
YARS (F, Brain)	TRIM62	eQTL_catalogue_hippocampus eQTL	0.00663556	0	2856
YARS (F, Brain)	RNF19B	eQTL_catalogue_hippocampus eQTL	0.00644574	0	3056
YARS (F, Brain)	SYNC	eQTL_catalogue_hippocampus eQTL	0.00643823	0	3078
YARS (F, Brain)	FNDC5	eQTL_catalogue_hippocampus eQTL	0.00638612	0	3188
YARS (F, Brain)	AK2	eQTL_catalogue_hippocampus eQTL	0.00621037	0	2950
YARS (F, Brain)	ENSG00000287691	eQTL_catalogue_hippocampus eQTL	0.00602154	0	3116
YARS (F, Brain)	ENSG00000270115	eQTL_catalogue_hippocampus eQTL	0.00596465	0	2768
YARS (F, Brain)	AZIN2	eQTL_catalogue_hippocampus eQTL	0.00594985	0	2950
YARS (F, Brain)	HPCA	eQTL_catalogue_hippocampus eQTL	0.00594958	0	3164
YARS (F, Brain)	A3GALT2	eQTL_catalogue_hippocampus eQTL	0.00569535	0	2742
YARS (F, Brain)	ZSCAN20	eQTL_catalogue_hippocampus eQTL	0.00567007	0	2618
YARS (F, Brain)	ZNF362	eQTL_catalogue_hippocampus eQTL	0.00557462	0	2771
YARS (F, Brain)	ENSG00000225313	eQTL_catalogue_hippocampus eQTL	0.00542746	0	2743
YARS (F, Brain)	PHC2	eQTL_catalogue_hippocampus eQTL	0.00525631	0	2689
YARS (F, Brain)	KPNA6	eQTL_catalogue_hippocampus eQTL	0.004925	0	1788
YARS (F, Brain)	ZBTB8B	eQTL_catalogue_hippocampus eQTL	0.0047289	0	2586
YARS (F, Brain)	CCDC28B	eQTL_catalogue_hippocampus eQTL	0.00468057	0	1934
YARS (F, Brain)	TXLNA	eQTL_catalogue_hippocampus eQTL	0.00454681	0	1896
YARS (F, Brain)	FAM229A	eQTL_catalogue_hippocampus eQTL	0.00454164	0	2273
YARS (F, Brain)	TSSK3	eQTL_catalogue_hippocampus eQTL	0.00448557	0	2240
YARS (F, Brain)	BSDC1	eQTL_catalogue_hippocampus eQTL	0.00433115	0	2353
YARS (F, Brain)	KHDRBS1	eQTL_catalogue_hippocampus eQTL	0.004315	0	1664
YARS (F, Brain)	MARCKSL1	eQTL_catalogue_hippocampus eQTL	0.00429558	0	2207
YARS (F, Brain)	ENSG00000233775	eQTL_catalogue_hippocampus eQTL	0.00422242	0	2236
YARS (F, Brain)	LCK	eQTL_catalogue_hippocampus eQTL	0.00420769	0	2027
YARS (F, Brain)	HDAC1	eQTL_catalogue_hippocampus eQTL	0.00416627	0	2093
YARS (F, Brain)	ENSG00000224066	eQTL_catalogue_hippocampus eQTL	0.00415502	0	1942
YARS (F, Brain)	IQCC	eQTL_catalogue_hippocampus eQTL	0.00413438	0	1940
YARS (F, Brain)	TMEM234	eQTL_catalogue_hippocampus eQTL	0.00403325	0	1979
YARS (F, Brain)	DCDC2B	eQTL_catalogue_hippocampus eQTL	0.00394974	0	1948
YARS (F, Brain)	FAM167B	eQTL_catalogue_hippocampus eQTL	0.00384623	0	2022
YARS (F, Brain)	ENSG00000203325	eQTL_catalogue_hippocampus eQTL	0.00366732	0	1741
YARS (F, Brain)	C1orf94	eQTL_catalogue_hippocampus eQTL	0.00358009	0	1462
YARS (F, Brain)	PTP4A2	eQTL_catalogue_hippocampus eQTL	0.00354972	0	1569
YARS (F, Brain)	CSMD2	eQTL_catalogue_hippocampus eQTL	0.00348403	0	1464
YARS (F, Brain)	ENSG00000228634	eQTL_catalogue_hippocampus eQTL	0.0033122	0	1544
YARS (F, Brain)	ENSG00000269967	eQTL_catalogue_hippocampus eQTL	0.00329945	0	1527
YARS (F, Brain)	SPOCD1	eQTL_catalogue_hippocampus eQTL	0.00283018	0	1376
YARS (F, Brain)	ENSG00000254545	eQTL_catalogue_hippocampus eQTL	0.00278887	0	1320
YARS (F, Brain)	COL16A1	eQTL_catalogue_hippocampus eQTL	0.00244118	0	1172
YARS (F, Brain)	ADGRB2	eQTL_catalogue_hippocampus eQTL	0.00238305	0	1287
YARS (F, Brain)	PEF1-AS1	eQTL_catalogue_hippocampus eQTL	0.00187508	0	1058
YARS (F, Brain)	TINAGL1	eQTL_catalogue_hippocampus eQTL	0.001818	0	931
YARS (F, Brain)	ENSG00000229167	eQTL_catalogue_hippocampus eQTL	0.00180242	0	933
YARS (F, Brain)	ENSG00000264078	eQTL_catalogue_hippocampus eQTL	0.00178771	0	1060
YARS (F, Brain)	PEF1	eQTL_catalogue_hippocampus eQTL	0.00177193	0	1061
YARS (F, Brain)	HCRTR1	eQTL_catalogue_hippocampus eQTL	0.00166564	0	1002
YARS (F, Brain)	SERINC2	eQTL_catalogue_hippocampus eQTL	0.00127946	0	629
YARS (F, Brain)	ENSG00000229044	eQTL_catalogue_hippocampus eQTL	0.00119687	0	604
YARS (F, Brain)	FABP3	eQTL_catalogue_hippocampus eQTL	0.00111744	0	617
YARS (F, Brain)	ZCCHC17	eQTL_catalogue_hippocampus eQTL	0.00108347	0	593
YARS (F, Brain)	SNRNP40	eQTL_catalogue_hippocampus eQTL	0.00106691	0	593
YARS (F, Brain)	NKAIN1	eQTL_catalogue_hippocampus eQTL	0.00102366	0	547
YARS (F, Brain)	PUM1	eQTL_catalogue_hippocampus eQTL	0.000586827	0	375
YARS (F, Brain)	GJB5	eQTL_catalogue_hippocampus eQTL	0.000271784	0	139
YARS (F, Brain)	SDC3	eQTL_catalogue_hippocampus eQTL	0.000247718	0	206
YARS (F, Brain)	LINC01778	eQTL_catalogue_hippocampus eQTL	4.36445e-05	0	53
YARS (F, Brain)	GJB3	eQTL_catalogue_hippocampus eQTL	2.65177e-05	0	34
YARS (F, Brain)	GJA4	eQTL_catalogue_hippocampus eQTL	3.44302e-06	0	6
YARS (F, Brain)	ADGRB2	eQTL_catalogue_hippocampus sQTL	0.00262285	0	1227
YARS (F, Brain)	FABP3	eQTL_catalogue_hippocampus sQTL	0.00108667	0	607
YARS (F, Brain)	ENSG00000224409	eQTL_catalogue_hypothalamus eQTL	0.00917081	0	3285
YARS (F, Brain)	FNDC5	eQTL_catalogue_hypothalamus eQTL	0.0088115	0	3347
YARS (F, Brain)	ENSG00000270115	eQTL_catalogue_hypothalamus eQTL	0.00862668	0	2868
YARS (F, Brain)	S100PBP	eQTL_catalogue_hypothalamus eQTL	0.00820894	0	3465
YARS (F, Brain)	ZNF362	eQTL_catalogue_hypothalamus eQTL	0.00793681	0	2871
YARS (F, Brain)	ENSG00000287691	eQTL_catalogue_hypothalamus eQTL	0.00748164	0	3268
YARS (F, Brain)	YARS	eQTL_catalogue_hypothalamus eQTL	0.00730773	0	3464
YARS (F, Brain)	RNF19B	eQTL_catalogue_hypothalamus eQTL	0.0069338	0	3204
YARS (F, Brain)	AK2	eQTL_catalogue_hypothalamus eQTL	0.00680101	0	3080
YARS (F, Brain)	AZIN2	eQTL_catalogue_hypothalamus eQTL	0.00679359	0	3080
YARS (F, Brain)	RBBP4	eQTL_catalogue_hypothalamus eQTL	0.00661708	0	3170
YARS (F, Brain)	SYNC	eQTL_catalogue_hypothalamus eQTL	0.00649908	0	3238
YARS (F, Brain)	ZSCAN20	eQTL_catalogue_hypothalamus eQTL	0.00641157	0	2700
YARS (F, Brain)	TMEM54	eQTL_catalogue_hypothalamus eQTL	0.00640488	0	3303
YARS (F, Brain)	ZBTB8OS	eQTL_catalogue_hypothalamus eQTL	0.00621088	0	3170
YARS (F, Brain)	KIAA1522	eQTL_catalogue_hypothalamus eQTL	0.00613732	0	3313
YARS (F, Brain)	HPCA	eQTL_catalogue_hypothalamus eQTL	0.00612808	0	3322
YARS (F, Brain)	ENSG00000225313	eQTL_catalogue_hypothalamus eQTL	0.00599826	0	2836
YARS (F, Brain)	TRIM62	eQTL_catalogue_hypothalamus eQTL	0.00589601	0	2967
YARS (F, Brain)	PHC2	eQTL_catalogue_hypothalamus eQTL	0.00579565	0	2775
YARS (F, Brain)	ZBTB8A	eQTL_catalogue_hypothalamus eQTL	0.00573918	0	2905
YARS (F, Brain)	TMEM234	eQTL_catalogue_hypothalamus eQTL	0.00565929	0	2112
YARS (F, Brain)	PHC2-AS1	eQTL_catalogue_hypothalamus eQTL	0.00564714	0	2824
YARS (F, Brain)	A3GALT2	eQTL_catalogue_hypothalamus eQTL	0.00543488	0	2835
YARS (F, Brain)	ENSG00000224066	eQTL_catalogue_hypothalamus eQTL	0.0053392	0	2073
YARS (F, Brain)	C1orf94	eQTL_catalogue_hypothalamus eQTL	0.0051615	0	1497
YARS (F, Brain)	BSDC1	eQTL_catalogue_hypothalamus eQTL	0.00503487	0	2501
YARS (F, Brain)	EIF3I	eQTL_catalogue_hypothalamus eQTL	0.00485534	0	2107
YARS (F, Brain)	ENSG00000233775	eQTL_catalogue_hypothalamus eQTL	0.00476269	0	2382
YARS (F, Brain)	ZBTB8B	eQTL_catalogue_hypothalamus eQTL	0.00461515	0	2735
YARS (F, Brain)	FAM229A	eQTL_catalogue_hypothalamus eQTL	0.00455028	0	2419
YARS (F, Brain)	FAM167B	eQTL_catalogue_hypothalamus eQTL	0.00439138	0	2157
YARS (F, Brain)	TSSK3	eQTL_catalogue_hypothalamus eQTL	0.00430369	0	2386
YARS (F, Brain)	DCDC2B	eQTL_catalogue_hypothalamus eQTL	0.00429755	0	2079
YARS (F, Brain)	HDAC1	eQTL_catalogue_hypothalamus eQTL	0.00426937	0	2234
YARS (F, Brain)	TXLNA	eQTL_catalogue_hypothalamus eQTL	0.00425202	0	2026
YARS (F, Brain)	MARCKSL1	eQTL_catalogue_hypothalamus eQTL	0.00419447	0	2353
YARS (F, Brain)	CSMD2	eQTL_catalogue_hypothalamus eQTL	0.00416569	0	1499
YARS (F, Brain)	ENSG00000269967	eQTL_catalogue_hypothalamus eQTL	0.00415145	0	1644
YARS (F, Brain)	TMEM39B	eQTL_catalogue_hypothalamus eQTL	0.00406729	0	1865
YARS (F, Brain)	LCK	eQTL_catalogue_hypothalamus eQTL	0.00402626	0	2162
YARS (F, Brain)	IQCC	eQTL_catalogue_hypothalamus eQTL	0.00396655	0	2071
YARS (F, Brain)	CCDC28B	eQTL_catalogue_hypothalamus eQTL	0.00395961	0	2065
YARS (F, Brain)	KHDRBS1	eQTL_catalogue_hypothalamus eQTL	0.00354682	0	1785
YARS (F, Brain)	ENSG00000203325	eQTL_catalogue_hypothalamus eQTL	0.00351648	0	1867
YARS (F, Brain)	KPNA6	eQTL_catalogue_hypothalamus eQTL	0.00346344	0	1916
YARS (F, Brain)	ENSG00000228634	eQTL_catalogue_hypothalamus eQTL	0.00345889	0	1662
YARS (F, Brain)	PTP4A2	eQTL_catalogue_hypothalamus eQTL	0.0032438	0	1687
YARS (F, Brain)	SPOCD1	eQTL_catalogue_hypothalamus eQTL	0.00296641	0	1487
YARS (F, Brain)	ADGRB2	eQTL_catalogue_hypothalamus eQTL	0.00270836	0	1395
YARS (F, Brain)	ENSG00000254545	eQTL_catalogue_hypothalamus eQTL	0.00259601	0	1430
YARS (F, Brain)	COL16A1	eQTL_catalogue_hypothalamus eQTL	0.00239445	0	1272
YARS (F, Brain)	ENSG00000264078	eQTL_catalogue_hypothalamus eQTL	0.00223419	0	1152
YARS (F, Brain)	PEF1	eQTL_catalogue_hypothalamus eQTL	0.00203902	0	1153
YARS (F, Brain)	HCRTR1	eQTL_catalogue_hypothalamus eQTL	0.00199791	0	1091
YARS (F, Brain)	PEF1-AS1	eQTL_catalogue_hypothalamus eQTL	0.00187215	0	1150
YARS (F, Brain)	SERINC2	eQTL_catalogue_hypothalamus eQTL	0.00177651	0	704
YARS (F, Brain)	ENSG00000229167	eQTL_catalogue_hypothalamus eQTL	0.00170553	0	1016
YARS (F, Brain)	TINAGL1	eQTL_catalogue_hypothalamus eQTL	0.00163526	0	1014
YARS (F, Brain)	ZCCHC17	eQTL_catalogue_hypothalamus eQTL	0.00146227	0	661
YARS (F, Brain)	SNRNP40	eQTL_catalogue_hypothalamus eQTL	0.00135264	0	661
YARS (F, Brain)	FABP3	eQTL_catalogue_hypothalamus eQTL	0.00129718	0	691
YARS (F, Brain)	ENSG00000229044	eQTL_catalogue_hypothalamus eQTL	0.00124547	0	675
YARS (F, Brain)	NKAIN1	eQTL_catalogue_hypothalamus eQTL	0.00109585	0	605
YARS (F, Brain)	PUM1	eQTL_catalogue_hypothalamus eQTL	0.000707423	0	408
YARS (F, Brain)	GJB5	eQTL_catalogue_hypothalamus eQTL	0.000255832	0	140
YARS (F, Brain)	SDC3	eQTL_catalogue_hypothalamus eQTL	0.000189627	0	216
YARS (F, Brain)	LINC01778	eQTL_catalogue_hypothalamus eQTL	3.96529e-05	0	56
YARS (F, Brain)	GJB3	eQTL_catalogue_hypothalamus eQTL	1.97487e-05	0	34
YARS (F, Brain)	GJA4	eQTL_catalogue_hypothalamus eQTL	3.23e-06	0	6
YARS (F, Brain)	ADGRB2	eQTL_catalogue_hypothalamus sQTL	0.00269158	0	1331
YARS (F, Brain)	FABP3	eQTL_catalogue_hypothalamus sQTL	0.00133299	0	680
YARS (F, Brain)	AK2	eQTL_catalogue_kasela_tcells_cd4 eQTL	0.00882926	0	3155
YARS (F, Brain)	YARS	eQTL_catalogue_kasela_tcells_cd4 eQTL	0.00809322	0	3549
YARS (F, Brain)	TMEM39B	eQTL_catalogue_kasela_tcells_cd4 eQTL	0.00764821	0	1925
YARS (F, Brain)	TRIM62	eQTL_catalogue_kasela_tcells_cd4 eQTL	0.00746036	0	3042
YARS (F, Brain)	ZBTB8OS	eQTL_catalogue_kasela_tcells_cd4 eQTL	0.00722561	0	3256
YARS (F, Brain)	ZBTB8A	eQTL_catalogue_kasela_tcells_cd4 eQTL	0.00707222	0	2975
YARS (F, Brain)	FNDC5	eQTL_catalogue_kasela_tcells_cd4 eQTL	0.006987	0	3427
YARS (F, Brain)	S100PBP	eQTL_catalogue_kasela_tcells_cd4 eQTL	0.00669987	0	3554
YARS (F, Brain)	HPCA	eQTL_catalogue_kasela_tcells_cd4 eQTL	0.00667252	0	3402
YARS (F, Brain)	SYNC	eQTL_catalogue_kasela_tcells_cd4 eQTL	0.00643891	0	3326
YARS (F, Brain)	TMEM54	eQTL_catalogue_kasela_tcells_cd4 eQTL	0.0063565	0	3383
YARS (F, Brain)	KIAA1522	eQTL_catalogue_kasela_tcells_cd4 eQTL	0.00632134	0	3408
YARS (F, Brain)	ZNF362	eQTL_catalogue_kasela_tcells_cd4 eQTL	0.00607881	0	2946
YARS (F, Brain)	MARCKSL1	eQTL_catalogue_kasela_tcells_cd4 eQTL	0.00599543	0	2398
YARS (F, Brain)	BSDC1	eQTL_catalogue_kasela_tcells_cd4 eQTL	0.00596326	0	2550
YARS (F, Brain)	A3GALT2	eQTL_catalogue_kasela_tcells_cd4 eQTL	0.0059379	0	2905
YARS (F, Brain)	PHC2	eQTL_catalogue_kasela_tcells_cd4 eQTL	0.00593505	0	2850
YARS (F, Brain)	RBBP4	eQTL_catalogue_kasela_tcells_cd4 eQTL	0.00573703	0	3256
YARS (F, Brain)	RNF19B	eQTL_catalogue_kasela_tcells_cd4 eQTL	0.00567518	0	3288
YARS (F, Brain)	ZSCAN20	eQTL_catalogue_kasela_tcells_cd4 eQTL	0.00542977	0	2772
YARS (F, Brain)	AZIN2	eQTL_catalogue_kasela_tcells_cd4 eQTL	0.00527255	0	3155
YARS (F, Brain)	IQCC	eQTL_catalogue_kasela_tcells_cd4 eQTL	0.00460921	0	2119
YARS (F, Brain)	HDAC1	eQTL_catalogue_kasela_tcells_cd4 eQTL	0.00455602	0	2269
YARS (F, Brain)	TSSK3	eQTL_catalogue_kasela_tcells_cd4 eQTL	0.00455107	0	2429
YARS (F, Brain)	CCDC28B	eQTL_catalogue_kasela_tcells_cd4 eQTL	0.00447578	0	2115
YARS (F, Brain)	TMEM234	eQTL_catalogue_kasela_tcells_cd4 eQTL	0.0044205	0	2147
YARS (F, Brain)	HMGB4	eQTL_catalogue_kasela_tcells_cd4 eQTL	0.00437931	0	1988
YARS (F, Brain)	ZBTB8B	eQTL_catalogue_kasela_tcells_cd4 eQTL	0.00428769	0	2799
YARS (F, Brain)	DCDC2B	eQTL_catalogue_kasela_tcells_cd4 eQTL	0.00427071	0	2124
YARS (F, Brain)	FAM167B	eQTL_catalogue_kasela_tcells_cd4 eQTL	0.00423601	0	2189
YARS (F, Brain)	LCK	eQTL_catalogue_kasela_tcells_cd4 eQTL	0.00421816	0	2195
YARS (F, Brain)	TXLNA	eQTL_catalogue_kasela_tcells_cd4 eQTL	0.00416848	0	2080
YARS (F, Brain)	KHDRBS1	eQTL_catalogue_kasela_tcells_cd4 eQTL	0.00413937	0	1843
YARS (F, Brain)	EIF3I	eQTL_catalogue_kasela_tcells_cd4 eQTL	0.0039023	0	2146
YARS (F, Brain)	KPNA6	eQTL_catalogue_kasela_tcells_cd4 eQTL	0.00356642	0	1969
YARS (F, Brain)	PTP4A2	eQTL_catalogue_kasela_tcells_cd4 eQTL	0.00341689	0	1728
YARS (F, Brain)	C1orf94	eQTL_catalogue_kasela_tcells_cd4 eQTL	0.00335196	0	1528
YARS (F, Brain)	CSMD2	eQTL_catalogue_kasela_tcells_cd4 eQTL	0.00327086	0	1530
YARS (F, Brain)	SPOCD1	eQTL_catalogue_kasela_tcells_cd4 eQTL	0.00302393	0	1535
YARS (F, Brain)	SNRNP40	eQTL_catalogue_kasela_tcells_cd4 eQTL	0.00278428	0	678
YARS (F, Brain)	ADGRB2	eQTL_catalogue_kasela_tcells_cd4 eQTL	0.00259037	0	1438
YARS (F, Brain)	HCRTR1	eQTL_catalogue_kasela_tcells_cd4 eQTL	0.00239557	0	1116
YARS (F, Brain)	COL16A1	eQTL_catalogue_kasela_tcells_cd4 eQTL	0.0023467	0	1313
YARS (F, Brain)	PEF1	eQTL_catalogue_kasela_tcells_cd4 eQTL	0.00209619	0	1184
YARS (F, Brain)	TINAGL1	eQTL_catalogue_kasela_tcells_cd4 eQTL	0.00193345	0	1037
YARS (F, Brain)	ZCCHC17	eQTL_catalogue_kasela_tcells_cd4 eQTL	0.00161306	0	678
YARS (F, Brain)	SERINC2	eQTL_catalogue_kasela_tcells_cd4 eQTL	0.00159316	0	716
YARS (F, Brain)	FABP3	eQTL_catalogue_kasela_tcells_cd4 eQTL	0.00151068	0	705
YARS (F, Brain)	NKAIN1	eQTL_catalogue_kasela_tcells_cd4 eQTL	0.00128829	0	618
YARS (F, Brain)	PUM1	eQTL_catalogue_kasela_tcells_cd4 eQTL	0.00106569	0	417
YARS (F, Brain)	SDC3	eQTL_catalogue_kasela_tcells_cd4 eQTL	0.000275755	0	222
YARS (F, Brain)	GJB5	eQTL_catalogue_kasela_tcells_cd4 eQTL	0.000265003	0	133
YARS (F, Brain)	GJB4	eQTL_catalogue_kasela_tcells_cd4 eQTL	0.000179539	0	107
YARS (F, Brain)	GJB3	eQTL_catalogue_kasela_tcells_cd4 eQTL	1.86623e-05	0	34
YARS (F, Brain)	GJA4	eQTL_catalogue_kasela_tcells_cd4 eQTL	3.89855e-06	0	7
YARS (F, Brain)	CSMD2	eQTL_catalogue_kasela_tcells_cd8 eQTL	0.0108895	0	1521
YARS (F, Brain)	ZBTB8OS	eQTL_catalogue_kasela_tcells_cd8 eQTL	0.00876987	0	3225
YARS (F, Brain)	FNDC5	eQTL_catalogue_kasela_tcells_cd8 eQTL	0.00802381	0	3397
YARS (F, Brain)	HPCA	eQTL_catalogue_kasela_tcells_cd8 eQTL	0.00767437	0	3373
YARS (F, Brain)	ZSCAN20	eQTL_catalogue_kasela_tcells_cd8 eQTL	0.00756984	0	2761
YARS (F, Brain)	ZNF362	eQTL_catalogue_kasela_tcells_cd8 eQTL	0.00725291	0	2939
YARS (F, Brain)	SYNC	eQTL_catalogue_kasela_tcells_cd8 eQTL	0.00721807	0	3295
YARS (F, Brain)	AZIN2	eQTL_catalogue_kasela_tcells_cd8 eQTL	0.0069707	0	3147
YARS (F, Brain)	ZBTB8A	eQTL_catalogue_kasela_tcells_cd8 eQTL	0.00693707	0	2944
YARS (F, Brain)	AK2	eQTL_catalogue_kasela_tcells_cd8 eQTL	0.00679436	0	3147
YARS (F, Brain)	KIAA1522	eQTL_catalogue_kasela_tcells_cd8 eQTL	0.00667337	0	3377
YARS (F, Brain)	TMEM54	eQTL_catalogue_kasela_tcells_cd8 eQTL	0.00666745	0	3355
YARS (F, Brain)	RNF19B	eQTL_catalogue_kasela_tcells_cd8 eQTL	0.00647173	0	3273
YARS (F, Brain)	RBBP4	eQTL_catalogue_kasela_tcells_cd8 eQTL	0.00645121	0	3225
YARS (F, Brain)	S100PBP	eQTL_catalogue_kasela_tcells_cd8 eQTL	0.00635841	0	3523
YARS (F, Brain)	KPNA6	eQTL_catalogue_kasela_tcells_cd8 eQTL	0.00627426	0	1947
YARS (F, Brain)	TRIM62	eQTL_catalogue_kasela_tcells_cd8 eQTL	0.00618746	0	3034
YARS (F, Brain)	YARS	eQTL_catalogue_kasela_tcells_cd8 eQTL	0.00617517	0	3518
YARS (F, Brain)	A3GALT2	eQTL_catalogue_kasela_tcells_cd8 eQTL	0.00591706	0	2895
YARS (F, Brain)	PHC2	eQTL_catalogue_kasela_tcells_cd8 eQTL	0.00499083	0	2839
YARS (F, Brain)	IQCC	eQTL_catalogue_kasela_tcells_cd8 eQTL	0.00492486	0	2096
YARS (F, Brain)	EIF3I	eQTL_catalogue_kasela_tcells_cd8 eQTL	0.00479541	0	2123
YARS (F, Brain)	FAM167B	eQTL_catalogue_kasela_tcells_cd8 eQTL	0.00465349	0	2166
YARS (F, Brain)	DCDC2B	eQTL_catalogue_kasela_tcells_cd8 eQTL	0.00457925	0	2101
YARS (F, Brain)	BSDC1	eQTL_catalogue_kasela_tcells_cd8 eQTL	0.00455299	0	2524
YARS (F, Brain)	TMEM234	eQTL_catalogue_kasela_tcells_cd8 eQTL	0.00445927	0	2124
YARS (F, Brain)	TXLNA	eQTL_catalogue_kasela_tcells_cd8 eQTL	0.004422	0	2058
YARS (F, Brain)	HDAC1	eQTL_catalogue_kasela_tcells_cd8 eQTL	0.00437862	0	2246
YARS (F, Brain)	TSSK3	eQTL_catalogue_kasela_tcells_cd8 eQTL	0.00433945	0	2404
YARS (F, Brain)	MARCKSL1	eQTL_catalogue_kasela_tcells_cd8 eQTL	0.00431514	0	2373
YARS (F, Brain)	LCK	eQTL_catalogue_kasela_tcells_cd8 eQTL	0.00431097	0	2172
YARS (F, Brain)	ZBTB8B	eQTL_catalogue_kasela_tcells_cd8 eQTL	0.0042939	0	2772
YARS (F, Brain)	C1orf94	eQTL_catalogue_kasela_tcells_cd8 eQTL	0.00405312	0	1519
YARS (F, Brain)	CCDC28B	eQTL_catalogue_kasela_tcells_cd8 eQTL	0.00387628	0	2092
YARS (F, Brain)	PTP4A2	eQTL_catalogue_kasela_tcells_cd8 eQTL	0.00382252	0	1706
YARS (F, Brain)	HMGB4	eQTL_catalogue_kasela_tcells_cd8 eQTL	0.00377554	0	1978
YARS (F, Brain)	SPOCD1	eQTL_catalogue_kasela_tcells_cd8 eQTL	0.0037482	0	1514
YARS (F, Brain)	KHDRBS1	eQTL_catalogue_kasela_tcells_cd8 eQTL	0.00369185	0	1821
YARS (F, Brain)	TMEM39B	eQTL_catalogue_kasela_tcells_cd8 eQTL	0.0035543	0	1903
YARS (F, Brain)	ADGRB2	eQTL_catalogue_kasela_tcells_cd8 eQTL	0.00259008	0	1417
YARS (F, Brain)	COL16A1	eQTL_catalogue_kasela_tcells_cd8 eQTL	0.00247465	0	1293
YARS (F, Brain)	PEF1	eQTL_catalogue_kasela_tcells_cd8 eQTL	0.00208812	0	1164
YARS (F, Brain)	PUM1	eQTL_catalogue_kasela_tcells_cd8 eQTL	0.000908647	0.00195296	395
YARS (F, Brain)	HCRTR1	eQTL_catalogue_kasela_tcells_cd8 eQTL	0.00191632	0	1096
YARS (F, Brain)	TINAGL1	eQTL_catalogue_kasela_tcells_cd8 eQTL	0.00183878	0	1017
YARS (F, Brain)	SNRNP40	eQTL_catalogue_kasela_tcells_cd8 eQTL	0.00169514	0	657
YARS (F, Brain)	FABP3	eQTL_catalogue_kasela_tcells_cd8 eQTL	0.00157598	0	684
YARS (F, Brain)	NKAIN1	eQTL_catalogue_kasela_tcells_cd8 eQTL	0.0014925	0	594
YARS (F, Brain)	SERINC2	eQTL_catalogue_kasela_tcells_cd8 eQTL	0.00142224	0	696
YARS (F, Brain)	ZCCHC17	eQTL_catalogue_kasela_tcells_cd8 eQTL	0.00134966	0	657
YARS (F, Brain)	SDC3	eQTL_catalogue_kasela_tcells_cd8 eQTL	0.000295738	0	219
YARS (F, Brain)	GJB5	eQTL_catalogue_kasela_tcells_cd8 eQTL	0.000270442	0	133
YARS (F, Brain)	GJB4	eQTL_catalogue_kasela_tcells_cd8 eQTL	0.000167453	0	107
YARS (F, Brain)	GJB3	eQTL_catalogue_kasela_tcells_cd8 eQTL	1.60744e-05	0	34
YARS (F, Brain)	GJA4	eQTL_catalogue_kasela_tcells_cd8 eQTL	4.07678e-06	0	7
YARS (F, Brain)	S100PBP	eQTL_catalogue_kidney eQTL	0.00717624	0	2799
YARS (F, Brain)	A3GALT2	eQTL_catalogue_kidney eQTL	0.00691897	0	2354
YARS (F, Brain)	LCK	eQTL_catalogue_kidney eQTL	0.00685289	0	1691
YARS (F, Brain)	ENSG00000287691	eQTL_catalogue_kidney eQTL	0.00682211	0	2635
YARS (F, Brain)	TRIM62	eQTL_catalogue_kidney eQTL	0.00656007	0	2440
YARS (F, Brain)	AZIN2	eQTL_catalogue_kidney eQTL	0.00651198	0	2517
YARS (F, Brain)	AK2	eQTL_catalogue_kidney eQTL	0.00636198	0	2517
YARS (F, Brain)	KIAA1522	eQTL_catalogue_kidney eQTL	0.00621695	0	2707
YARS (F, Brain)	HPCA	eQTL_catalogue_kidney eQTL	0.0062108	0	2671
YARS (F, Brain)	ZBTB8OS	eQTL_catalogue_kidney eQTL	0.00620383	0	2590
YARS (F, Brain)	SYNC	eQTL_catalogue_kidney eQTL	0.00611244	0	2648
YARS (F, Brain)	TMEM54	eQTL_catalogue_kidney eQTL	0.00598869	0	2659
YARS (F, Brain)	ENSG00000225313	eQTL_catalogue_kidney eQTL	0.00594667	0	2355
YARS (F, Brain)	FNDC5	eQTL_catalogue_kidney eQTL	0.00590591	0	2692
YARS (F, Brain)	RBBP4	eQTL_catalogue_kidney eQTL	0.00588968	0	2590
YARS (F, Brain)	ZSCAN20	eQTL_catalogue_kidney eQTL	0.00575418	0	2255
YARS (F, Brain)	YARS	eQTL_catalogue_kidney eQTL	0.00570588	0	2798
YARS (F, Brain)	RNF19B	eQTL_catalogue_kidney eQTL	0.00552575	0	2580
YARS (F, Brain)	ZNF362	eQTL_catalogue_kidney eQTL	0.00546336	0	2374
YARS (F, Brain)	PHC2	eQTL_catalogue_kidney eQTL	0.00544831	0	2322
YARS (F, Brain)	ZBTB8A	eQTL_catalogue_kidney eQTL	0.00543518	0	2343
YARS (F, Brain)	ENSG00000270115	eQTL_catalogue_kidney eQTL	0.00540506	0	2372
YARS (F, Brain)	PHC2-AS1	eQTL_catalogue_kidney eQTL	0.00536297	0	2350
YARS (F, Brain)	ENSG00000224066	eQTL_catalogue_kidney eQTL	0.00403694	0	1612
YARS (F, Brain)	ENSG00000233775	eQTL_catalogue_kidney eQTL	0.00385756	0	1868
YARS (F, Brain)	TSSK3	eQTL_catalogue_kidney eQTL	0.00383016	0	1872
YARS (F, Brain)	BSDC1	eQTL_catalogue_kidney eQTL	0.00381214	0	1971
YARS (F, Brain)	TXLNA	eQTL_catalogue_kidney eQTL	0.0037714	0	1568
YARS (F, Brain)	FAM229A	eQTL_catalogue_kidney eQTL	0.00370825	0	1898
YARS (F, Brain)	MARCKSL1	eQTL_catalogue_kidney eQTL	0.00368713	0	1846
YARS (F, Brain)	HDAC1	eQTL_catalogue_kidney eQTL	0.00356367	0	1747
YARS (F, Brain)	DCDC2B	eQTL_catalogue_kidney eQTL	0.00346399	0	1618
YARS (F, Brain)	IQCC	eQTL_catalogue_kidney eQTL	0.0034575	0	1610
YARS (F, Brain)	FAM167B	eQTL_catalogue_kidney eQTL	0.00343779	0	1686
YARS (F, Brain)	CCDC28B	eQTL_catalogue_kidney eQTL	0.00341122	0	1604
YARS (F, Brain)	EIF3I	eQTL_catalogue_kidney eQTL	0.00333058	0	1644
YARS (F, Brain)	TMEM234	eQTL_catalogue_kidney eQTL	0.00325254	0	1648
YARS (F, Brain)	TMEM39B	eQTL_catalogue_kidney eQTL	0.00323407	0	1441
YARS (F, Brain)	KPNA6	eQTL_catalogue_kidney eQTL	0.00301699	0	1467
YARS (F, Brain)	ENSG00000203325	eQTL_catalogue_kidney eQTL	0.00290084	0	1442
YARS (F, Brain)	ENSG00000228634	eQTL_catalogue_kidney eQTL	0.00276087	0	1268
YARS (F, Brain)	KHDRBS1	eQTL_catalogue_kidney eQTL	0.00274128	0	1378
YARS (F, Brain)	PTP4A2	eQTL_catalogue_kidney eQTL	0.00273322	0	1290
YARS (F, Brain)	ENSG00000269967	eQTL_catalogue_kidney eQTL	0.0026601	0	1253
YARS (F, Brain)	SPOCD1	eQTL_catalogue_kidney eQTL	0.00240077	0	1145
YARS (F, Brain)	ADGRB2	eQTL_catalogue_kidney eQTL	0.00211809	0	1064
YARS (F, Brain)	COL16A1	eQTL_catalogue_kidney eQTL	0.00174407	0	986
YARS (F, Brain)	PEF1-AS1	eQTL_catalogue_kidney eQTL	0.00151455	0	877
YARS (F, Brain)	PEF1	eQTL_catalogue_kidney eQTL	0.00150085	0	880
YARS (F, Brain)	ENSG00000264078	eQTL_catalogue_kidney eQTL	0.00149581	0	879
YARS (F, Brain)	HCRTR1	eQTL_catalogue_kidney eQTL	0.00133542	0	826
YARS (F, Brain)	TINAGL1	eQTL_catalogue_kidney eQTL	0.00133524	0	767
YARS (F, Brain)	ENSG00000229167	eQTL_catalogue_kidney eQTL	0.00132077	0	769
YARS (F, Brain)	LINC01226	eQTL_catalogue_kidney eQTL	0.00125337	0	613
YARS (F, Brain)	ZCCHC17	eQTL_catalogue_kidney eQTL	0.00100439	0	475
YARS (F, Brain)	SERINC2	eQTL_catalogue_kidney eQTL	0.00100241	0	492
YARS (F, Brain)	ENSG00000229044	eQTL_catalogue_kidney eQTL	0.000997876	0	481
YARS (F, Brain)	FABP3	eQTL_catalogue_kidney eQTL	0.000980791	0	484
YARS (F, Brain)	SNRNP40	eQTL_catalogue_kidney eQTL	0.000922839	0	475
YARS (F, Brain)	NKAIN1	eQTL_catalogue_kidney eQTL	0.000893775	0	442
YARS (F, Brain)	PUM1	eQTL_catalogue_kidney eQTL	0.000489802	0	304
YARS (F, Brain)	SDC3	eQTL_catalogue_kidney eQTL	0.000129929	0	183
YARS (F, Brain)	GJB5	eQTL_catalogue_kidney eQTL	5.03305e-05	0	79
YARS (F, Brain)	GJB4	eQTL_catalogue_kidney eQTL	4.28113e-05	0	71
YARS (F, Brain)	GJB3	eQTL_catalogue_kidney eQTL	1.78235e-05	0	32
YARS (F, Brain)	GJA4	eQTL_catalogue_kidney eQTL	3.23009e-06	0	6
YARS (F, Brain)	TRIM62	eQTL_catalogue_lcl eQTL	0.00902869	0	2692
YARS (F, Brain)	ENSG00000287691	eQTL_catalogue_lcl eQTL	0.00883686	0	2947
YARS (F, Brain)	FAM167B	eQTL_catalogue_lcl eQTL	0.00866779	0	1928
YARS (F, Brain)	ENSG00000225313	eQTL_catalogue_lcl eQTL	0.00850342	0	2570
YARS (F, Brain)	ZBTB8OS	eQTL_catalogue_lcl eQTL	0.00822268	0	2844
YARS (F, Brain)	S100PBP	eQTL_catalogue_lcl eQTL	0.00748014	0	3119
YARS (F, Brain)	FNDC5	eQTL_catalogue_lcl eQTL	0.00713514	0	3012
YARS (F, Brain)	YARS	eQTL_catalogue_lcl eQTL	0.00712049	0	3118
YARS (F, Brain)	PHC2-AS1	eQTL_catalogue_lcl eQTL	0.00641053	0	2563
YARS (F, Brain)	AK2	eQTL_catalogue_lcl eQTL	0.00628189	0	2790
YARS (F, Brain)	PHC2	eQTL_catalogue_lcl eQTL	0.00625329	0	2532
YARS (F, Brain)	RBBP4	eQTL_catalogue_lcl eQTL	0.00596365	0	2844
YARS (F, Brain)	RNF19B	eQTL_catalogue_lcl eQTL	0.00593171	0	2900
YARS (F, Brain)	ZNF362	eQTL_catalogue_lcl eQTL	0.00577309	0	2602
YARS (F, Brain)	TMEM54	eQTL_catalogue_lcl eQTL	0.00571556	0	2977
YARS (F, Brain)	ZBTB8A	eQTL_catalogue_lcl eQTL	0.00567071	0	2591
YARS (F, Brain)	ENSG00000270115	eQTL_catalogue_lcl eQTL	0.00550488	0	2599
YARS (F, Brain)	ZSCAN20	eQTL_catalogue_lcl eQTL	0.00521467	0	2463
YARS (F, Brain)	DCDC2B	eQTL_catalogue_lcl eQTL	0.00455239	0	1850
YARS (F, Brain)	HDAC1	eQTL_catalogue_lcl eQTL	0.00450179	0	2002
YARS (F, Brain)	KPNA6	eQTL_catalogue_lcl eQTL	0.00444762	0	1692
YARS (F, Brain)	TMEM234	eQTL_catalogue_lcl eQTL	0.00429389	0	1883
YARS (F, Brain)	ENSG00000233775	eQTL_catalogue_lcl eQTL	0.0042458	0	2114
YARS (F, Brain)	BSDC1	eQTL_catalogue_lcl eQTL	0.00422019	0	2215
YARS (F, Brain)	TSSK3	eQTL_catalogue_lcl eQTL	0.00418976	0	2118
YARS (F, Brain)	FAM229A	eQTL_catalogue_lcl eQTL	0.00411218	0	2142
YARS (F, Brain)	IQCC	eQTL_catalogue_lcl eQTL	0.00410005	0	1843
YARS (F, Brain)	LCK	eQTL_catalogue_lcl eQTL	0.00401825	0	1934
YARS (F, Brain)	EIF3I	eQTL_catalogue_lcl eQTL	0.00400396	0	1877
YARS (F, Brain)	CCDC28B	eQTL_catalogue_lcl eQTL	0.00390236	0	1837
YARS (F, Brain)	MARCKSL1	eQTL_catalogue_lcl eQTL	0.00387897	0	2097
YARS (F, Brain)	TXLNA	eQTL_catalogue_lcl eQTL	0.00362783	0	1800
YARS (F, Brain)	ENSG00000224066	eQTL_catalogue_lcl eQTL	0.00359963	0	1845
YARS (F, Brain)	ENSG00000269967	eQTL_catalogue_lcl eQTL	0.00352041	0	1424
YARS (F, Brain)	KHDRBS1	eQTL_catalogue_lcl eQTL	0.00342362	0	1560
YARS (F, Brain)	PTP4A2	eQTL_catalogue_lcl eQTL	0.00331195	0	1462
YARS (F, Brain)	ENSG00000203325	eQTL_catalogue_lcl eQTL	0.00317004	0	1649
YARS (F, Brain)	ENSG00000228634	eQTL_catalogue_lcl eQTL	0.00316459	0	1439
YARS (F, Brain)	TMEM39B	eQTL_catalogue_lcl eQTL	0.00310435	0	1645
YARS (F, Brain)	ADGRB2	eQTL_catalogue_lcl eQTL	0.00219849	0	1209
YARS (F, Brain)	COL16A1	eQTL_catalogue_lcl eQTL	0.00194022	0	1103
YARS (F, Brain)	PUM1	eQTL_catalogue_lcl eQTL	0.000689831	0.00193107	346
YARS (F, Brain)	PEF1-AS1	eQTL_catalogue_lcl eQTL	0.00167323	0	1005
YARS (F, Brain)	PEF1	eQTL_catalogue_lcl eQTL	0.00159386	0	1008
YARS (F, Brain)	TINAGL1	eQTL_catalogue_lcl eQTL	0.0015666	0	889
YARS (F, Brain)	LINC01226	eQTL_catalogue_lcl eQTL	0.00139947	0	725
YARS (F, Brain)	ZCCHC17	eQTL_catalogue_lcl eQTL	0.00135418	0	575
YARS (F, Brain)	SERINC2	eQTL_catalogue_lcl eQTL	0.00119265	0	598
YARS (F, Brain)	FABP3	eQTL_catalogue_lcl eQTL	0.00115108	0	593
YARS (F, Brain)	ENSG00000229044	eQTL_catalogue_lcl eQTL	0.00113883	0	582
YARS (F, Brain)	SNRNP40	eQTL_catalogue_lcl eQTL	0.00109834	0	575
YARS (F, Brain)	SDC3	eQTL_catalogue_lcl eQTL	0.00013589	0	184
YARS (F, Brain)	ZBTB8OS	eQTL_catalogue_lcl sQTL	0.00662486	0	2825
YARS (F, Brain)	TMEM39B	eQTL_catalogue_left_ventricle eQTL	0.0203051	0	1963
YARS (F, Brain)	S100PBP	eQTL_catalogue_left_ventricle eQTL	0.0193695	0	3652
YARS (F, Brain)	PHC2-AS1	eQTL_catalogue_left_ventricle eQTL	0.0101781	0	2969
YARS (F, Brain)	ENSG00000287691	eQTL_catalogue_left_ventricle eQTL	0.00850899	0	3446
YARS (F, Brain)	TSSK3	eQTL_catalogue_left_ventricle eQTL	0.00749441	0	2527
YARS (F, Brain)	HPCA	eQTL_catalogue_left_ventricle eQTL	0.00709884	0	3503
YARS (F, Brain)	AZIN2	eQTL_catalogue_left_ventricle eQTL	0.00695178	0	3248
YARS (F, Brain)	ZNF362	eQTL_catalogue_left_ventricle eQTL	0.00663883	0	3027
YARS (F, Brain)	AK2	eQTL_catalogue_left_ventricle eQTL	0.00640331	0	3248
YARS (F, Brain)	CCDC28B	eQTL_catalogue_left_ventricle eQTL	0.00617461	0	2188
YARS (F, Brain)	FAM229A	eQTL_catalogue_left_ventricle eQTL	0.0061135	0	2560
YARS (F, Brain)	RBBP4	eQTL_catalogue_left_ventricle eQTL	0.0060693	0	3335
YARS (F, Brain)	KIAA1522	eQTL_catalogue_left_ventricle eQTL	0.00606379	0	3492
YARS (F, Brain)	ZBTB8OS	eQTL_catalogue_left_ventricle eQTL	0.00605615	0	3335
YARS (F, Brain)	TMEM54	eQTL_catalogue_left_ventricle eQTL	0.0060105	0	3484
YARS (F, Brain)	ENSG00000225313	eQTL_catalogue_left_ventricle eQTL	0.00588823	0	2985
YARS (F, Brain)	ENSG00000233775	eQTL_catalogue_left_ventricle eQTL	0.00576806	0	2523
YARS (F, Brain)	FNDC5	eQTL_catalogue_left_ventricle eQTL	0.00568244	0	3530
YARS (F, Brain)	RNF19B	eQTL_catalogue_left_ventricle eQTL	0.00565764	0	3379
YARS (F, Brain)	TRIM62	eQTL_catalogue_left_ventricle eQTL	0.00555834	0	3129
YARS (F, Brain)	ENSG00000270115	eQTL_catalogue_left_ventricle eQTL	0.0055259	0	3024
YARS (F, Brain)	A3GALT2	eQTL_catalogue_left_ventricle eQTL	0.00549147	0	2983
YARS (F, Brain)	SYNC	eQTL_catalogue_left_ventricle eQTL	0.00545328	0	3410
YARS (F, Brain)	YARS	eQTL_catalogue_left_ventricle eQTL	0.0054236	0	3651
YARS (F, Brain)	PHC2	eQTL_catalogue_left_ventricle eQTL	0.00536032	0	2920
YARS (F, Brain)	TXLNA	eQTL_catalogue_left_ventricle eQTL	0.00515911	0	2148
YARS (F, Brain)	ZBTB8A	eQTL_catalogue_left_ventricle eQTL	0.00503617	0	3059
YARS (F, Brain)	ZSCAN20	eQTL_catalogue_left_ventricle eQTL	0.00491704	0	2841
YARS (F, Brain)	DCDC2B	eQTL_catalogue_left_ventricle eQTL	0.00451691	0	2202
YARS (F, Brain)	BSDC1	eQTL_catalogue_left_ventricle eQTL	0.00431028	0	2642
YARS (F, Brain)	LCK	eQTL_catalogue_left_ventricle eQTL	0.00429165	0	2290
YARS (F, Brain)	KHDRBS1	eQTL_catalogue_left_ventricle eQTL	0.00420034	0	1862
YARS (F, Brain)	ENSG00000224066	eQTL_catalogue_left_ventricle eQTL	0.00413912	0	2196
YARS (F, Brain)	HDAC1	eQTL_catalogue_left_ventricle eQTL	0.00413095	0	2368
YARS (F, Brain)	FAM167B	eQTL_catalogue_left_ventricle eQTL	0.00412883	0	2284
YARS (F, Brain)	KPNA6	eQTL_catalogue_left_ventricle eQTL	0.00410554	0	2023
YARS (F, Brain)	MARCKSL1	eQTL_catalogue_left_ventricle eQTL	0.00404195	0	2495
YARS (F, Brain)	ENSG00000269967	eQTL_catalogue_left_ventricle eQTL	0.00394424	0	1711
YARS (F, Brain)	EIF3I	eQTL_catalogue_left_ventricle eQTL	0.00382484	0	2230
YARS (F, Brain)	IQCC	eQTL_catalogue_left_ventricle eQTL	0.00380223	0	2194
YARS (F, Brain)	TMEM234	eQTL_catalogue_left_ventricle eQTL	0.00377809	0	2236
YARS (F, Brain)	ENSG00000228634	eQTL_catalogue_left_ventricle eQTL	0.00354882	0	1728
YARS (F, Brain)	ENSG00000203325	eQTL_catalogue_left_ventricle eQTL	0.0033184	0	1966
YARS (F, Brain)	PTP4A2	eQTL_catalogue_left_ventricle eQTL	0.00331474	0	1753
YARS (F, Brain)	ADGRB2	eQTL_catalogue_left_ventricle eQTL	0.00264678	0	1453
YARS (F, Brain)	COL16A1	eQTL_catalogue_left_ventricle eQTL	0.00237023	0	1328
YARS (F, Brain)	TINAGL1	eQTL_catalogue_left_ventricle eQTL	0.00218175	0	1069
YARS (F, Brain)	PEF1	eQTL_catalogue_left_ventricle eQTL	0.00199227	0	1209
YARS (F, Brain)	ENSG00000264078	eQTL_catalogue_left_ventricle eQTL	0.00199	0	1207
YARS (F, Brain)	ENSG00000229167	eQTL_catalogue_left_ventricle eQTL	0.0019717	0	1071
YARS (F, Brain)	HCRTR1	eQTL_catalogue_left_ventricle eQTL	0.00190177	0	1144
YARS (F, Brain)	PEF1-AS1	eQTL_catalogue_left_ventricle eQTL	0.00186744	0	1205
YARS (F, Brain)	FABP3	eQTL_catalogue_left_ventricle eQTL	0.00167406	0	735
YARS (F, Brain)	ENSG00000229044	eQTL_catalogue_left_ventricle eQTL	0.00166242	0	718
YARS (F, Brain)	SERINC2	eQTL_catalogue_left_ventricle eQTL	0.001617	0	746
YARS (F, Brain)	SNRNP40	eQTL_catalogue_left_ventricle eQTL	0.00148179	0	698
YARS (F, Brain)	ZCCHC17	eQTL_catalogue_left_ventricle eQTL	0.00129262	0	698
YARS (F, Brain)	PUM1	eQTL_catalogue_left_ventricle eQTL	0.000682581	0	426
YARS (F, Brain)	GJB5	eQTL_catalogue_left_ventricle eQTL	0.000287171	0	145
YARS (F, Brain)	SDC3	eQTL_catalogue_left_ventricle eQTL	0.000170328	0	223
YARS (F, Brain)	LINC01778	eQTL_catalogue_left_ventricle eQTL	4.71465e-05	0	57
YARS (F, Brain)	GJA4	eQTL_catalogue_left_ventricle eQTL	4.0809e-06	0	6
YARS (F, Brain)	PHC2	eQTL_catalogue_left_ventricle sQTL	0.00376447	0	2974
YARS (F, Brain)	ADGRB2	eQTL_catalogue_left_ventricle sQTL	0.00256428	0	1388
YARS (F, Brain)	TINAGL1	eQTL_catalogue_left_ventricle sQTL	0.00191151	0	1074
YARS (F, Brain)	ZSCAN20	eQTL_catalogue_liver eQTL	0.0305376	0	2695
YARS (F, Brain)	FAM229A	eQTL_catalogue_liver eQTL	0.0170316	0	2394
YARS (F, Brain)	S100PBP	eQTL_catalogue_liver eQTL	0.00824024	0	3438
YARS (F, Brain)	TMEM54	eQTL_catalogue_liver eQTL	0.00769327	0	3278
YARS (F, Brain)	AZIN2	eQTL_catalogue_liver eQTL	0.00734395	0	3054
YARS (F, Brain)	YARS	eQTL_catalogue_liver eQTL	0.00727672	0	3437
YARS (F, Brain)	RNF19B	eQTL_catalogue_liver eQTL	0.00710818	0	3178
YARS (F, Brain)	PHC2-AS1	eQTL_catalogue_liver eQTL	0.00673809	0	2811
YARS (F, Brain)	ENSG00000225313	eQTL_catalogue_liver eQTL	0.00607456	0	2823
YARS (F, Brain)	RBBP4	eQTL_catalogue_liver eQTL	0.00601269	0	3149
YARS (F, Brain)	A3GALT2	eQTL_catalogue_liver eQTL	0.00599264	0	2822
YARS (F, Brain)	FNDC5	eQTL_catalogue_liver eQTL	0.00599184	0	3321
YARS (F, Brain)	PHC2	eQTL_catalogue_liver eQTL	0.00596916	0	2771
YARS (F, Brain)	KIAA1522	eQTL_catalogue_liver eQTL	0.00586945	0	3293
YARS (F, Brain)	AK2	eQTL_catalogue_liver eQTL	0.00581163	0	3054
YARS (F, Brain)	ENSG00000287691	eQTL_catalogue_liver eQTL	0.00577522	0	3243
YARS (F, Brain)	TRIM62	eQTL_catalogue_liver eQTL	0.00571256	0	2953
YARS (F, Brain)	ZNF362	eQTL_catalogue_liver eQTL	0.0057028	0	2860
YARS (F, Brain)	ZBTB8OS	eQTL_catalogue_liver eQTL	0.00559876	0	3149
YARS (F, Brain)	ENSG00000270115	eQTL_catalogue_liver eQTL	0.00547785	0	2857
YARS (F, Brain)	ZBTB8A	eQTL_catalogue_liver eQTL	0.00540707	0	2878
YARS (F, Brain)	BSDC1	eQTL_catalogue_liver eQTL	0.00464199	0	2476
YARS (F, Brain)	TSSK3	eQTL_catalogue_liver eQTL	0.00440482	0	2362
YARS (F, Brain)	CCDC28B	eQTL_catalogue_liver eQTL	0.00435909	0	2041
YARS (F, Brain)	FAM167B	eQTL_catalogue_liver eQTL	0.00432439	0	2133
YARS (F, Brain)	ENSG00000233775	eQTL_catalogue_liver eQTL	0.00417767	0	2358
YARS (F, Brain)	HDAC1	eQTL_catalogue_liver eQTL	0.0041183	0	2213
YARS (F, Brain)	IQCC	eQTL_catalogue_liver eQTL	0.00406279	0	2047
YARS (F, Brain)	LCK	eQTL_catalogue_liver eQTL	0.00403487	0	2139
YARS (F, Brain)	MARCKSL1	eQTL_catalogue_liver eQTL	0.00398673	0	2330
YARS (F, Brain)	TXLNA	eQTL_catalogue_liver eQTL	0.0038686	0	2001
YARS (F, Brain)	TMEM39B	eQTL_catalogue_liver eQTL	0.00373526	0	1836
YARS (F, Brain)	TMEM234	eQTL_catalogue_liver eQTL	0.00372251	0	2088
YARS (F, Brain)	EIF3I	eQTL_catalogue_liver eQTL	0.00368411	0	2083
YARS (F, Brain)	KPNA6	eQTL_catalogue_liver eQTL	0.00352784	0	1890
YARS (F, Brain)	ENSG00000224066	eQTL_catalogue_liver eQTL	0.00352099	0	2049
YARS (F, Brain)	ENSG00000228634	eQTL_catalogue_liver eQTL	0.00347886	0	1619
YARS (F, Brain)	KHDRBS1	eQTL_catalogue_liver eQTL	0.00344951	0	1751
YARS (F, Brain)	ENSG00000269967	eQTL_catalogue_liver eQTL	0.00339777	0	1603
YARS (F, Brain)	ENSG00000203325	eQTL_catalogue_liver eQTL	0.00338715	0	1838
YARS (F, Brain)	PTP4A2	eQTL_catalogue_liver eQTL	0.00312186	0	1645
YARS (F, Brain)	PEF1-AS1	eQTL_catalogue_liver eQTL	0.00207153	0	1126
YARS (F, Brain)	COL16A1	eQTL_catalogue_liver eQTL	0.00202503	0	1246
YARS (F, Brain)	PEF1	eQTL_catalogue_liver eQTL	0.00170202	0	1129
YARS (F, Brain)	TINAGL1	eQTL_catalogue_liver eQTL	0.00167685	0	989
YARS (F, Brain)	ENSG00000229167	eQTL_catalogue_liver eQTL	0.00155628	0	991
YARS (F, Brain)	SERINC2	eQTL_catalogue_liver eQTL	0.00147164	0	681
YARS (F, Brain)	ZCCHC17	eQTL_catalogue_liver eQTL	0.00130045	0	647
YARS (F, Brain)	FABP3	eQTL_catalogue_liver eQTL	0.00119379	0	674
YARS (F, Brain)	SNRNP40	eQTL_catalogue_liver eQTL	0.00115591	0	647
YARS (F, Brain)	PUM1	eQTL_catalogue_liver eQTL	0.000768647	0	405
YARS (F, Brain)	GJB5	eQTL_catalogue_liver eQTL	0.000262885	0	133
YARS (F, Brain)	SDC3	eQTL_catalogue_liver eQTL	0.00018188	0	212
YARS (F, Brain)	GJB3	eQTL_catalogue_liver eQTL	3.21023e-05	0	34
YARS (F, Brain)	GJA4	eQTL_catalogue_liver eQTL	3.20851e-06	0	6
YARS (F, Brain)	ENSG00000287691	eQTL_catalogue_lung eQTL	0.0250757	0	3445
YARS (F, Brain)	ZSCAN20	eQTL_catalogue_lung eQTL	0.012232	0	2837
YARS (F, Brain)	ENSG00000270115	eQTL_catalogue_lung eQTL	0.00936507	0	3028
YARS (F, Brain)	TMEM54	eQTL_catalogue_lung eQTL	0.00875026	0	3484
YARS (F, Brain)	ZBTB8OS	eQTL_catalogue_lung eQTL	0.00824649	0	3334
YARS (F, Brain)	TRIM62	eQTL_catalogue_lung eQTL	0.00735592	0	3133
YARS (F, Brain)	ZNF362	eQTL_catalogue_lung eQTL	0.0072097	0	3031
YARS (F, Brain)	YARS	eQTL_catalogue_lung eQTL	0.00693772	0	3651
YARS (F, Brain)	PHC2-AS1	eQTL_catalogue_lung eQTL	0.00619693	0	2972
YARS (F, Brain)	RNF19B	eQTL_catalogue_lung eQTL	0.00615812	0	3378
YARS (F, Brain)	PHC2	eQTL_catalogue_lung eQTL	0.00611759	0	2915
YARS (F, Brain)	KIAA1522	eQTL_catalogue_lung eQTL	0.00605359	0	3491
YARS (F, Brain)	AK2	eQTL_catalogue_lung eQTL	0.00572678	0	3248
YARS (F, Brain)	HPCA	eQTL_catalogue_lung eQTL	0.0055718	0	3503
YARS (F, Brain)	FNDC5	eQTL_catalogue_lung eQTL	0.00555801	0	3530
YARS (F, Brain)	AZIN2	eQTL_catalogue_lung eQTL	0.00554016	0	3248
YARS (F, Brain)	ZBTB8A	eQTL_catalogue_lung eQTL	0.00550347	0	3057
YARS (F, Brain)	A3GALT2	eQTL_catalogue_lung eQTL	0.00546414	0	2985
YARS (F, Brain)	SYNC	eQTL_catalogue_lung eQTL	0.00541646	0	3408
YARS (F, Brain)	RBBP4	eQTL_catalogue_lung eQTL	0.00529997	0	3334
YARS (F, Brain)	FAM229A	eQTL_catalogue_lung eQTL	0.00517967	0	2561
YARS (F, Brain)	BSDC1	eQTL_catalogue_lung eQTL	0.00513261	0	2643
YARS (F, Brain)	ENSG00000225313	eQTL_catalogue_lung eQTL	0.0050701	0	2987
YARS (F, Brain)	CSMD2	eQTL_catalogue_lung eQTL	0.00493139	0	1560
YARS (F, Brain)	DCDC2B	eQTL_catalogue_lung eQTL	0.00489637	0	2208
YARS (F, Brain)	CCDC28B	eQTL_catalogue_lung eQTL	0.00479307	0	2193
YARS (F, Brain)	MARCKSL1	eQTL_catalogue_lung eQTL	0.00478225	0	2495
YARS (F, Brain)	ENSG00000224066	eQTL_catalogue_lung eQTL	0.00477686	0	2201
YARS (F, Brain)	S100PBP	eQTL_catalogue_lung eQTL	0.00455898	0	3652
YARS (F, Brain)	TMEM39B	eQTL_catalogue_lung eQTL	0.00443785	0	1969
YARS (F, Brain)	ENSG00000233775	eQTL_catalogue_lung eQTL	0.00440495	0	2523
YARS (F, Brain)	TSSK3	eQTL_catalogue_lung eQTL	0.00435741	0	2527
YARS (F, Brain)	EIF3I	eQTL_catalogue_lung eQTL	0.00434159	0	2236
YARS (F, Brain)	LCK	eQTL_catalogue_lung eQTL	0.00423174	0	2295
YARS (F, Brain)	TXLNA	eQTL_catalogue_lung eQTL	0.00421187	0	2152
YARS (F, Brain)	TMEM234	eQTL_catalogue_lung eQTL	0.00412894	0	2242
YARS (F, Brain)	KHDRBS1	eQTL_catalogue_lung eQTL	0.00397445	0	1869
YARS (F, Brain)	FAM167B	eQTL_catalogue_lung eQTL	0.00395545	0	2289
YARS (F, Brain)	HDAC1	eQTL_catalogue_lung eQTL	0.0039418	0	2369
YARS (F, Brain)	PTP4A2	eQTL_catalogue_lung eQTL	0.00387354	0	1761
YARS (F, Brain)	IQCC	eQTL_catalogue_lung eQTL	0.00375	0	2199
YARS (F, Brain)	ENSG00000269967	eQTL_catalogue_lung eQTL	0.00361276	0	1717
YARS (F, Brain)	ENSG00000228634	eQTL_catalogue_lung eQTL	0.00356224	0	1735
YARS (F, Brain)	KPNA6	eQTL_catalogue_lung eQTL	0.00350875	0	2031
YARS (F, Brain)	SPOCD1	eQTL_catalogue_lung eQTL	0.00335251	0	1555
YARS (F, Brain)	ENSG00000203325	eQTL_catalogue_lung eQTL	0.00313207	0	1973
YARS (F, Brain)	ADGRB2	eQTL_catalogue_lung eQTL	0.00282754	0	1462
YARS (F, Brain)	ENSG00000254545	eQTL_catalogue_lung eQTL	0.00281891	0	1498
YARS (F, Brain)	PEF1-AS1	eQTL_catalogue_lung eQTL	0.00271747	0	1213
YARS (F, Brain)	COL16A1	eQTL_catalogue_lung eQTL	0.00234395	0	1337
YARS (F, Brain)	PEF1	eQTL_catalogue_lung eQTL	0.00224705	0	1217
YARS (F, Brain)	ENSG00000264078	eQTL_catalogue_lung eQTL	0.00213833	0	1215
YARS (F, Brain)	HCRTR1	eQTL_catalogue_lung eQTL	0.00209524	0	1152
YARS (F, Brain)	TINAGL1	eQTL_catalogue_lung eQTL	0.00199051	0	1074
YARS (F, Brain)	ENSG00000229167	eQTL_catalogue_lung eQTL	0.00195967	0	1076
YARS (F, Brain)	SERINC2	eQTL_catalogue_lung eQTL	0.00173668	0	747
YARS (F, Brain)	ENSG00000229044	eQTL_catalogue_lung eQTL	0.00140731	0	714
YARS (F, Brain)	SNRNP40	eQTL_catalogue_lung eQTL	0.00132551	0	695
YARS (F, Brain)	FABP3	eQTL_catalogue_lung eQTL	0.00128099	0	731
YARS (F, Brain)	ZCCHC17	eQTL_catalogue_lung eQTL	0.00125203	0	695
YARS (F, Brain)	PUM1	eQTL_catalogue_lung eQTL	0.000753283	0	425
YARS (F, Brain)	GJB5	eQTL_catalogue_lung eQTL	0.000341756	0	145
YARS (F, Brain)	SDC3	eQTL_catalogue_lung eQTL	0.000174276	0	223
YARS (F, Brain)	GJB3	eQTL_catalogue_lung eQTL	3.72806e-05	0	37
YARS (F, Brain)	GJA4	eQTL_catalogue_lung eQTL	4.15877e-06	0	6
YARS (F, Brain)	SYNC	eQTL_catalogue_lung sQTL	0.00841218	0	3378
YARS (F, Brain)	PHC2	eQTL_catalogue_lung sQTL	0.00389768	0	2977
YARS (F, Brain)	TRIM62	eQTL_catalogue_muscle eQTL	0.0709732	0	3139
YARS (F, Brain)	PHC2	eQTL_catalogue_muscle eQTL	0.0518487	0	2924
YARS (F, Brain)	FNDC5	eQTL_catalogue_muscle eQTL	0.0427518	0	3544
YARS (F, Brain)	AZIN2	eQTL_catalogue_muscle eQTL	0.0353572	0	3260
YARS (F, Brain)	YARS	eQTL_catalogue_muscle eQTL	0.0259457	0	3665
YARS (F, Brain)	ENSG00000287691	eQTL_catalogue_muscle eQTL	0.0197421	0	3461
YARS (F, Brain)	TMEM39B	eQTL_catalogue_muscle eQTL	0.0173031	0	1981
YARS (F, Brain)	EIF3I	eQTL_catalogue_muscle eQTL	0.0131511	0	2252
YARS (F, Brain)	ZSCAN20	eQTL_catalogue_muscle eQTL	0.0115397	0	2844
YARS (F, Brain)	ZBTB8OS	eQTL_catalogue_muscle eQTL	0.00830081	0	3355
YARS (F, Brain)	SYNC	eQTL_catalogue_muscle eQTL	0.00721168	0	3429
YARS (F, Brain)	ZBTB8A	eQTL_catalogue_muscle eQTL	0.00686439	0	3074
YARS (F, Brain)	TMEM54	eQTL_catalogue_muscle eQTL	0.00686343	0	3499
YARS (F, Brain)	RBBP4	eQTL_catalogue_muscle eQTL	0.00666272	0	3355
YARS (F, Brain)	ENSG00000270115	eQTL_catalogue_muscle eQTL	0.00662007	0	3032
YARS (F, Brain)	RNF19B	eQTL_catalogue_muscle eQTL	0.00605406	0	3396
YARS (F, Brain)	AK2	eQTL_catalogue_muscle eQTL	0.00586102	0	3260
YARS (F, Brain)	KIAA1522	eQTL_catalogue_muscle eQTL	0.00529641	0	3509
YARS (F, Brain)	ENSG00000225313	eQTL_catalogue_muscle eQTL	0.00526794	0	2993
YARS (F, Brain)	IQCC	eQTL_catalogue_muscle eQTL	0.00526197	0	2215
YARS (F, Brain)	ZNF362	eQTL_catalogue_muscle eQTL	0.00524073	0	3035
YARS (F, Brain)	A3GALT2	eQTL_catalogue_muscle eQTL	0.0051902	0	2992
YARS (F, Brain)	KHDRBS1	eQTL_catalogue_muscle eQTL	0.0050866	0	1878
YARS (F, Brain)	S100PBP	eQTL_catalogue_muscle eQTL	0.00504154	0	3666
YARS (F, Brain)	PHC2-AS1	eQTL_catalogue_muscle eQTL	0.00497901	0	2979
YARS (F, Brain)	ENSG00000203325	eQTL_catalogue_muscle eQTL	0.00470094	0	1985
YARS (F, Brain)	CCDC28B	eQTL_catalogue_muscle eQTL	0.0046525	0	2209
YARS (F, Brain)	DCDC2B	eQTL_catalogue_muscle eQTL	0.00442993	0	2224
YARS (F, Brain)	ENSG00000224066	eQTL_catalogue_muscle eQTL	0.00442507	0	2217
YARS (F, Brain)	FAM229A	eQTL_catalogue_muscle eQTL	0.0044151	0	2576
YARS (F, Brain)	TSSK3	eQTL_catalogue_muscle eQTL	0.00433032	0	2543
YARS (F, Brain)	BSDC1	eQTL_catalogue_muscle eQTL	0.00419393	0	2658
YARS (F, Brain)	LCK	eQTL_catalogue_muscle eQTL	0.00409439	0	2311
YARS (F, Brain)	MARCKSL1	eQTL_catalogue_muscle eQTL	0.00403515	0	2511
YARS (F, Brain)	TMEM234	eQTL_catalogue_muscle eQTL	0.0040312	0	2258
YARS (F, Brain)	KPNA6	eQTL_catalogue_muscle eQTL	0.00402678	0	2041
YARS (F, Brain)	ENSG00000228634	eQTL_catalogue_muscle eQTL	0.00401513	0	1743
YARS (F, Brain)	FAM167B	eQTL_catalogue_muscle eQTL	0.00390093	0	2305
YARS (F, Brain)	PTP4A2	eQTL_catalogue_muscle eQTL	0.00384213	0	1769
YARS (F, Brain)	TXLNA	eQTL_catalogue_muscle eQTL	0.00370771	0	2168
YARS (F, Brain)	HDAC1	eQTL_catalogue_muscle eQTL	0.0036644	0	2386
YARS (F, Brain)	NKAIN1	eQTL_catalogue_muscle eQTL	0.00354863	0	643
YARS (F, Brain)	ENSG00000269967	eQTL_catalogue_muscle eQTL	0.00309543	0	1726
YARS (F, Brain)	ADGRB2	eQTL_catalogue_muscle eQTL	0.0028389	0	1467
YARS (F, Brain)	COL16A1	eQTL_catalogue_muscle eQTL	0.00236172	0	1343
YARS (F, Brain)	PEF1-AS1	eQTL_catalogue_muscle eQTL	0.00206196	0	1219
YARS (F, Brain)	ENSG00000264078	eQTL_catalogue_muscle eQTL	0.00194881	0	1221
YARS (F, Brain)	SNRNP40	eQTL_catalogue_muscle eQTL	0.00194391	0	705
YARS (F, Brain)	ENSG00000229167	eQTL_catalogue_muscle eQTL	0.0017793	0	1083
YARS (F, Brain)	PEF1	eQTL_catalogue_muscle eQTL	0.00177662	0	1223
YARS (F, Brain)	HCRTR1	eQTL_catalogue_muscle eQTL	0.00176719	0	1157
YARS (F, Brain)	TINAGL1	eQTL_catalogue_muscle eQTL	0.00165706	0	1081
YARS (F, Brain)	SERINC2	eQTL_catalogue_muscle eQTL	0.00151	0	755
YARS (F, Brain)	ENSG00000229044	eQTL_catalogue_muscle eQTL	0.00139533	0	723
YARS (F, Brain)	ZCCHC17	eQTL_catalogue_muscle eQTL	0.00129002	0	705
YARS (F, Brain)	FABP3	eQTL_catalogue_muscle eQTL	0.00125328	0	740
YARS (F, Brain)	PUM1	eQTL_catalogue_muscle eQTL	0.000877779	0	429
YARS (F, Brain)	SDC3	eQTL_catalogue_muscle eQTL	0.000178412	0	223
YARS (F, Brain)	GJA4	eQTL_catalogue_muscle eQTL	2.97925e-06	0	6
YARS (F, Brain)	ZBTB8OS	eQTL_catalogue_muscle sQTL	0.00932674	0	3337
YARS (F, Brain)	SYNC	eQTL_catalogue_muscle sQTL	0.00845304	0	3409
YARS (F, Brain)	TMEM39B	eQTL_catalogue_muscle sQTL	0.00594598	0	2031
YARS (F, Brain)	PHC2	eQTL_catalogue_muscle sQTL	0.00550272	0	2984
YARS (F, Brain)	TINAGL1	eQTL_catalogue_muscle sQTL	0.00258332	0	1086
YARS (F, Brain)	PEF1	eQTL_catalogue_muscle sQTL	0.00207962	0	1201
YARS (F, Brain)	COL16A1	eQTL_catalogue_muscle sQTL	0.00199589	0	1315
YARS (F, Brain)	AK2	eQTL_catalogue_nedelec_lysteria eQTL	0.0149599	0	2551
YARS (F, Brain)	PHC2	eQTL_catalogue_nedelec_lysteria eQTL	0.0140739	0	2321
YARS (F, Brain)	ENSG00000287691	eQTL_catalogue_nedelec_lysteria eQTL	0.0122498	0	2692
YARS (F, Brain)	TMEM54	eQTL_catalogue_nedelec_lysteria eQTL	0.0113801	0	2713
YARS (F, Brain)	YARS	eQTL_catalogue_nedelec_lysteria eQTL	0.00886532	0	2851
YARS (F, Brain)	ZBTB8OS	eQTL_catalogue_nedelec_lysteria eQTL	0.00858858	0	2663
YARS (F, Brain)	S100PBP	eQTL_catalogue_nedelec_lysteria eQTL	0.00810272	0	2852
YARS (F, Brain)	KIAA1522	eQTL_catalogue_nedelec_lysteria eQTL	0.00708663	0	2786
YARS (F, Brain)	TRIM62	eQTL_catalogue_nedelec_lysteria eQTL	0.00638371	0	2460
YARS (F, Brain)	ZSCAN20	eQTL_catalogue_nedelec_lysteria eQTL	0.00637057	0	2250
YARS (F, Brain)	ZNF362	eQTL_catalogue_nedelec_lysteria eQTL	0.00632863	0	2380
YARS (F, Brain)	RBBP4	eQTL_catalogue_nedelec_lysteria eQTL	0.00613526	0	2663
YARS (F, Brain)	RNF19B	eQTL_catalogue_nedelec_lysteria eQTL	0.00602909	0	2645
YARS (F, Brain)	ENSG00000225313	eQTL_catalogue_nedelec_lysteria eQTL	0.00598465	0	2360
YARS (F, Brain)	EIF3I	eQTL_catalogue_nedelec_lysteria eQTL	0.00458246	0	1752
YARS (F, Brain)	BSDC1	eQTL_catalogue_nedelec_lysteria eQTL	0.00447724	0	2081
YARS (F, Brain)	TXLNA	eQTL_catalogue_nedelec_lysteria eQTL	0.00442034	0	1680
YARS (F, Brain)	TMEM234	eQTL_catalogue_nedelec_lysteria eQTL	0.0040961	0	1757
YARS (F, Brain)	KPNA6	eQTL_catalogue_nedelec_lysteria eQTL	0.00403205	0	1555
YARS (F, Brain)	MARCKSL1	eQTL_catalogue_nedelec_lysteria eQTL	0.00399343	0	1962
YARS (F, Brain)	HDAC1	eQTL_catalogue_nedelec_lysteria eQTL	0.00397742	0	1864
YARS (F, Brain)	CCDC28B	eQTL_catalogue_nedelec_lysteria eQTL	0.00389805	0	1715
YARS (F, Brain)	FAM229A	eQTL_catalogue_nedelec_lysteria eQTL	0.00383068	0	2007
YARS (F, Brain)	IQCC	eQTL_catalogue_nedelec_lysteria eQTL	0.00356547	0	1721
YARS (F, Brain)	KHDRBS1	eQTL_catalogue_nedelec_lysteria eQTL	0.00342186	0	1441
YARS (F, Brain)	TMEM39B	eQTL_catalogue_nedelec_lysteria eQTL	0.00313149	0	1508
YARS (F, Brain)	ENSG00000203325	eQTL_catalogue_nedelec_lysteria eQTL	0.00309909	0	1510
YARS (F, Brain)	PTP4A2	eQTL_catalogue_nedelec_lysteria eQTL	0.0030339	0	1345
YARS (F, Brain)	SPOCD1	eQTL_catalogue_nedelec_lysteria eQTL	0.00233952	0	1160
YARS (F, Brain)	ENSG00000254545	eQTL_catalogue_nedelec_lysteria eQTL	0.00212883	0	1104
YARS (F, Brain)	PEF1	eQTL_catalogue_nedelec_lysteria eQTL	0.00156375	0	917
YARS (F, Brain)	SNRNP40	eQTL_catalogue_nedelec_lysteria eQTL	0.00144448	0	526
YARS (F, Brain)	FABP3	eQTL_catalogue_nedelec_lysteria eQTL	0.00122642	0	538
YARS (F, Brain)	SERINC2	eQTL_catalogue_nedelec_lysteria eQTL	0.00110739	0	550
YARS (F, Brain)	ZCCHC17	eQTL_catalogue_nedelec_lysteria eQTL	0.00101569	0	526
YARS (F, Brain)	PUM1	eQTL_catalogue_nedelec_lysteria eQTL	0.000550478	0	324
YARS (F, Brain)	SDC3	eQTL_catalogue_nedelec_lysteria eQTL	0.000160578	0	183
YARS (F, Brain)	AK2	eQTL_catalogue_nedelec_naive eQTL	0.0236213	0	2537
YARS (F, Brain)	ENSG00000287691	eQTL_catalogue_nedelec_naive eQTL	0.0207357	0	2680
YARS (F, Brain)	S100PBP	eQTL_catalogue_nedelec_naive eQTL	0.0124593	0	2838
YARS (F, Brain)	YARS	eQTL_catalogue_nedelec_naive eQTL	0.0076933	0	2837
YARS (F, Brain)	TMEM54	eQTL_catalogue_nedelec_naive eQTL	0.0076394	0	2701
YARS (F, Brain)	ZBTB8OS	eQTL_catalogue_nedelec_naive eQTL	0.00725772	0	2649
YARS (F, Brain)	FNDC5	eQTL_catalogue_nedelec_naive eQTL	0.00699499	0	2722
YARS (F, Brain)	ZNF362	eQTL_catalogue_nedelec_naive eQTL	0.00689343	0	2365
YARS (F, Brain)	KIAA1522	eQTL_catalogue_nedelec_naive eQTL	0.00681089	0	2772
YARS (F, Brain)	RNF19B	eQTL_catalogue_nedelec_naive eQTL	0.00647518	0	2633
YARS (F, Brain)	ZSCAN20	eQTL_catalogue_nedelec_naive eQTL	0.0064584	0	2235
YARS (F, Brain)	TRIM62	eQTL_catalogue_nedelec_naive eQTL	0.00600488	0	2446
YARS (F, Brain)	RBBP4	eQTL_catalogue_nedelec_naive eQTL	0.00592708	0	2649
YARS (F, Brain)	EIF3I	eQTL_catalogue_nedelec_naive eQTL	0.00548308	0	1742
YARS (F, Brain)	ENSG00000270115	eQTL_catalogue_nedelec_naive eQTL	0.00536506	0	2361
YARS (F, Brain)	PHC2	eQTL_catalogue_nedelec_naive eQTL	0.00534338	0	2304
YARS (F, Brain)	ENSG00000225313	eQTL_catalogue_nedelec_naive eQTL	0.00527229	0	2343
YARS (F, Brain)	BSDC1	eQTL_catalogue_nedelec_naive eQTL	0.0044313	0	2067
YARS (F, Brain)	IQCC	eQTL_catalogue_nedelec_naive eQTL	0.00404697	0	1711
YARS (F, Brain)	MARCKSL1	eQTL_catalogue_nedelec_naive eQTL	0.00404381	0	1948
YARS (F, Brain)	HDAC1	eQTL_catalogue_nedelec_naive eQTL	0.00400907	0	1850
YARS (F, Brain)	LCK	eQTL_catalogue_nedelec_naive eQTL	0.00390054	0	1786
YARS (F, Brain)	TXLNA	eQTL_catalogue_nedelec_naive eQTL	0.00383322	0	1670
YARS (F, Brain)	FAM229A	eQTL_catalogue_nedelec_naive eQTL	0.00380575	0	1993
YARS (F, Brain)	ENSG00000228634	eQTL_catalogue_nedelec_naive eQTL	0.00378034	0	1312
YARS (F, Brain)	TMEM234	eQTL_catalogue_nedelec_naive eQTL	0.00374126	0	1747
YARS (F, Brain)	ENSG00000203325	eQTL_catalogue_nedelec_naive eQTL	0.00372016	0	1500
YARS (F, Brain)	CCDC28B	eQTL_catalogue_nedelec_naive eQTL	0.00371319	0	1705
YARS (F, Brain)	KPNA6	eQTL_catalogue_nedelec_naive eQTL	0.00364841	0	1545
YARS (F, Brain)	KHDRBS1	eQTL_catalogue_nedelec_naive eQTL	0.00331099	0	1430
YARS (F, Brain)	PTP4A2	eQTL_catalogue_nedelec_naive eQTL	0.00303201	0	1335
YARS (F, Brain)	TMEM39B	eQTL_catalogue_nedelec_naive eQTL	0.00302156	0	1498
YARS (F, Brain)	ENSG00000269967	eQTL_catalogue_nedelec_naive eQTL	0.00287	0	1296
YARS (F, Brain)	SPOCD1	eQTL_catalogue_nedelec_naive eQTL	0.00270094	0	1152
YARS (F, Brain)	TINAGL1	eQTL_catalogue_nedelec_naive eQTL	0.00242031	0	839
YARS (F, Brain)	ENSG00000254545	eQTL_catalogue_nedelec_naive eQTL	0.00238666	0	1096
YARS (F, Brain)	PEF1	eQTL_catalogue_nedelec_naive eQTL	0.00157329	0	913
YARS (F, Brain)	FABP3	eQTL_catalogue_nedelec_naive eQTL	0.00136203	0	541
YARS (F, Brain)	SERINC2	eQTL_catalogue_nedelec_naive eQTL	0.00114357	0	553
YARS (F, Brain)	ZCCHC17	eQTL_catalogue_nedelec_naive eQTL	0.00108157	0	529
YARS (F, Brain)	SNRNP40	eQTL_catalogue_nedelec_naive eQTL	0.00104275	0	529
YARS (F, Brain)	PUM1	eQTL_catalogue_nedelec_naive eQTL	0.000589366	0	324
YARS (F, Brain)	SDC3	eQTL_catalogue_nedelec_naive eQTL	0.000154424	0	181
YARS (F, Brain)	ZSCAN20	eQTL_catalogue_nedelec_salmonella eQTL	0.0496601	0	2311
YARS (F, Brain)	ENSG00000287691	eQTL_catalogue_nedelec_salmonella eQTL	0.0186872	0	2797
YARS (F, Brain)	TMEM54	eQTL_catalogue_nedelec_salmonella eQTL	0.0121392	0	2821
YARS (F, Brain)	ZNF362	eQTL_catalogue_nedelec_salmonella eQTL	0.0100587	0	2457
YARS (F, Brain)	HPCA	eQTL_catalogue_nedelec_salmonella eQTL	0.00950044	0	2832
YARS (F, Brain)	ENSG00000225313	eQTL_catalogue_nedelec_salmonella eQTL	0.00833807	0	2429
YARS (F, Brain)	TRIM62	eQTL_catalogue_nedelec_salmonella eQTL	0.00773984	0	2545
YARS (F, Brain)	YARS	eQTL_catalogue_nedelec_salmonella eQTL	0.00773892	0	2960
YARS (F, Brain)	AK2	eQTL_catalogue_nedelec_salmonella eQTL	0.00770551	0	2642
YARS (F, Brain)	KIAA1522	eQTL_catalogue_nedelec_salmonella eQTL	0.00766982	0	2892
YARS (F, Brain)	RBBP4	eQTL_catalogue_nedelec_salmonella eQTL	0.00674709	0	2763
YARS (F, Brain)	S100PBP	eQTL_catalogue_nedelec_salmonella eQTL	0.00663364	0	2961
YARS (F, Brain)	ZBTB8OS	eQTL_catalogue_nedelec_salmonella eQTL	0.00612474	0	2763
YARS (F, Brain)	RNF19B	eQTL_catalogue_nedelec_salmonella eQTL	0.00598939	0	2747
YARS (F, Brain)	AZIN2	eQTL_catalogue_nedelec_salmonella eQTL	0.00561777	0	2642
YARS (F, Brain)	PHC2	eQTL_catalogue_nedelec_salmonella eQTL	0.00545467	0	2381
YARS (F, Brain)	EIF3I	eQTL_catalogue_nedelec_salmonella eQTL	0.00532474	0	1828
YARS (F, Brain)	TXLNA	eQTL_catalogue_nedelec_salmonella eQTL	0.00496944	0	1756
YARS (F, Brain)	CCDC28B	eQTL_catalogue_nedelec_salmonella eQTL	0.00481797	0	1791
YARS (F, Brain)	TMEM234	eQTL_catalogue_nedelec_salmonella eQTL	0.00441523	0	1833
YARS (F, Brain)	FAM229A	eQTL_catalogue_nedelec_salmonella eQTL	0.00425173	0	2085
YARS (F, Brain)	HDAC1	eQTL_catalogue_nedelec_salmonella eQTL	0.00411815	0	1937
YARS (F, Brain)	BSDC1	eQTL_catalogue_nedelec_salmonella eQTL	0.00402209	0	2159
YARS (F, Brain)	MARCKSL1	eQTL_catalogue_nedelec_salmonella eQTL	0.00397819	0	2038
YARS (F, Brain)	ENSG00000203325	eQTL_catalogue_nedelec_salmonella eQTL	0.00343412	0	1574
YARS (F, Brain)	TMEM39B	eQTL_catalogue_nedelec_salmonella eQTL	0.003257	0	1572
YARS (F, Brain)	KPNA6	eQTL_catalogue_nedelec_salmonella eQTL	0.00324886	0	1629
YARS (F, Brain)	KHDRBS1	eQTL_catalogue_nedelec_salmonella eQTL	0.00318443	0	1498
YARS (F, Brain)	PTP4A2	eQTL_catalogue_nedelec_salmonella eQTL	0.00314541	0	1397
YARS (F, Brain)	SPOCD1	eQTL_catalogue_nedelec_salmonella eQTL	0.00273639	0	1208
YARS (F, Brain)	ENSG00000254545	eQTL_catalogue_nedelec_salmonella eQTL	0.00240182	0	1152
YARS (F, Brain)	PEF1	eQTL_catalogue_nedelec_salmonella eQTL	0.00165536	0	971
YARS (F, Brain)	FABP3	eQTL_catalogue_nedelec_salmonella eQTL	0.00124591	0	589
YARS (F, Brain)	SERINC2	eQTL_catalogue_nedelec_salmonella eQTL	0.00123407	0	601
YARS (F, Brain)	SNRNP40	eQTL_catalogue_nedelec_salmonella eQTL	0.00117596	0	566
YARS (F, Brain)	ZCCHC17	eQTL_catalogue_nedelec_salmonella eQTL	0.00107556	0	566
YARS (F, Brain)	PUM1	eQTL_catalogue_nedelec_salmonella eQTL	0.000615882	0	343
YARS (F, Brain)	SDC3	eQTL_catalogue_nedelec_salmonella eQTL	0.000167498	0	186
YARS (F, Brain)	GJA4	eQTL_catalogue_nedelec_salmonella eQTL	3.25166e-06	0	6
YARS (F, Brain)	C1orf94	eQTL_catalogue_nucleus_accumbens eQTL	0.0223142	0	1497
YARS (F, Brain)	TRIM62	eQTL_catalogue_nucleus_accumbens eQTL	0.0087555	0	2971
YARS (F, Brain)	ENSG00000270115	eQTL_catalogue_nucleus_accumbens eQTL	0.00810091	0	2871
YARS (F, Brain)	AK2	eQTL_catalogue_nucleus_accumbens eQTL	0.00803723	0	3084
YARS (F, Brain)	RNF19B	eQTL_catalogue_nucleus_accumbens eQTL	0.0075101	0	3208
YARS (F, Brain)	ENSG00000287691	eQTL_catalogue_nucleus_accumbens eQTL	0.00710565	0	3272
YARS (F, Brain)	TMEM54	eQTL_catalogue_nucleus_accumbens eQTL	0.00669668	0	3308
YARS (F, Brain)	YARS	eQTL_catalogue_nucleus_accumbens eQTL	0.00655614	0	3466
YARS (F, Brain)	S100PBP	eQTL_catalogue_nucleus_accumbens eQTL	0.0064065	0	3467
YARS (F, Brain)	SYNC	eQTL_catalogue_nucleus_accumbens eQTL	0.00639122	0	3238
YARS (F, Brain)	FNDC5	eQTL_catalogue_nucleus_accumbens eQTL	0.00633831	0	3351
YARS (F, Brain)	PHC2-AS1	eQTL_catalogue_nucleus_accumbens eQTL	0.00627378	0	2826
YARS (F, Brain)	HPCA	eQTL_catalogue_nucleus_accumbens eQTL	0.00620952	0	3327
YARS (F, Brain)	ZNF362	eQTL_catalogue_nucleus_accumbens eQTL	0.00620316	0	2874
YARS (F, Brain)	ZBTB8OS	eQTL_catalogue_nucleus_accumbens eQTL	0.00618828	0	3170
YARS (F, Brain)	ENSG00000225313	eQTL_catalogue_nucleus_accumbens eQTL	0.00616654	0	2839
YARS (F, Brain)	KIAA1522	eQTL_catalogue_nucleus_accumbens eQTL	0.00612472	0	3313
YARS (F, Brain)	ENSG00000269967	eQTL_catalogue_nucleus_accumbens eQTL	0.00597918	0	1632
YARS (F, Brain)	ZSCAN20	eQTL_catalogue_nucleus_accumbens eQTL	0.00593411	0	2704
YARS (F, Brain)	RBBP4	eQTL_catalogue_nucleus_accumbens eQTL	0.00592681	0	3170
YARS (F, Brain)	ZBTB8A	eQTL_catalogue_nucleus_accumbens eQTL	0.00570356	0	2903
YARS (F, Brain)	AZIN2	eQTL_catalogue_nucleus_accumbens eQTL	0.00561653	0	3084
YARS (F, Brain)	A3GALT2	eQTL_catalogue_nucleus_accumbens eQTL	0.00541034	0	2838
YARS (F, Brain)	PHC2	eQTL_catalogue_nucleus_accumbens eQTL	0.00540831	0	2779
YARS (F, Brain)	ZBTB8B	eQTL_catalogue_nucleus_accumbens eQTL	0.00517273	0	2732
YARS (F, Brain)	FAM167B	eQTL_catalogue_nucleus_accumbens eQTL	0.00503957	0	2155
YARS (F, Brain)	MARCKSL1	eQTL_catalogue_nucleus_accumbens eQTL	0.00479202	0	2350
YARS (F, Brain)	ENSG00000233775	eQTL_catalogue_nucleus_accumbens eQTL	0.00457261	0	2379
YARS (F, Brain)	EIF3I	eQTL_catalogue_nucleus_accumbens eQTL	0.00452847	0	2105
YARS (F, Brain)	DCDC2B	eQTL_catalogue_nucleus_accumbens eQTL	0.00452659	0	2077
YARS (F, Brain)	KPNA6	eQTL_catalogue_nucleus_accumbens eQTL	0.00446003	0	1912
YARS (F, Brain)	BSDC1	eQTL_catalogue_nucleus_accumbens eQTL	0.00432664	0	2498
YARS (F, Brain)	TMEM234	eQTL_catalogue_nucleus_accumbens eQTL	0.00427688	0	2110
YARS (F, Brain)	TSSK3	eQTL_catalogue_nucleus_accumbens eQTL	0.00424412	0	2383
YARS (F, Brain)	HDAC1	eQTL_catalogue_nucleus_accumbens eQTL	0.00415399	0	2231
YARS (F, Brain)	IQCC	eQTL_catalogue_nucleus_accumbens eQTL	0.00411701	0	2069
YARS (F, Brain)	FAM229A	eQTL_catalogue_nucleus_accumbens eQTL	0.0040824	0	2416
YARS (F, Brain)	TXLNA	eQTL_catalogue_nucleus_accumbens eQTL	0.00404995	0	2024
YARS (F, Brain)	KHDRBS1	eQTL_catalogue_nucleus_accumbens eQTL	0.00391073	0	1776
YARS (F, Brain)	ENSG00000224066	eQTL_catalogue_nucleus_accumbens eQTL	0.00389115	0	2071
YARS (F, Brain)	LCK	eQTL_catalogue_nucleus_accumbens eQTL	0.0038879	0	2160
YARS (F, Brain)	CCDC28B	eQTL_catalogue_nucleus_accumbens eQTL	0.00387869	0	2063
YARS (F, Brain)	ENSG00000228634	eQTL_catalogue_nucleus_accumbens eQTL	0.00373653	0	1650
YARS (F, Brain)	CSMD2	eQTL_catalogue_nucleus_accumbens eQTL	0.00349943	0	1499
YARS (F, Brain)	TMEM39B	eQTL_catalogue_nucleus_accumbens eQTL	0.00346869	0	1862
YARS (F, Brain)	ENSG00000203325	eQTL_catalogue_nucleus_accumbens eQTL	0.00339383	0	1864
YARS (F, Brain)	PTP4A2	eQTL_catalogue_nucleus_accumbens eQTL	0.00320045	0	1675
YARS (F, Brain)	SPOCD1	eQTL_catalogue_nucleus_accumbens eQTL	0.00314491	0	1474
YARS (F, Brain)	ENSG00000254545	eQTL_catalogue_nucleus_accumbens eQTL	0.00289929	0	1417
YARS (F, Brain)	COL16A1	eQTL_catalogue_nucleus_accumbens eQTL	0.0026936	0	1266
YARS (F, Brain)	ADGRB2	eQTL_catalogue_nucleus_accumbens eQTL	0.00266849	0	1383
YARS (F, Brain)	PEF1-AS1	eQTL_catalogue_nucleus_accumbens eQTL	0.00246267	0	1147
YARS (F, Brain)	PEF1	eQTL_catalogue_nucleus_accumbens eQTL	0.00197365	0	1150
YARS (F, Brain)	SERINC2	eQTL_catalogue_nucleus_accumbens eQTL	0.00186215	0	699
YARS (F, Brain)	ENSG00000264078	eQTL_catalogue_nucleus_accumbens eQTL	0.00185934	0	1149
YARS (F, Brain)	HCRTR1	eQTL_catalogue_nucleus_accumbens eQTL	0.00180415	0	1088
YARS (F, Brain)	TINAGL1	eQTL_catalogue_nucleus_accumbens eQTL	0.0017738	0	1011
YARS (F, Brain)	ENSG00000229167	eQTL_catalogue_nucleus_accumbens eQTL	0.00168725	0	1013
YARS (F, Brain)	FABP3	eQTL_catalogue_nucleus_accumbens eQTL	0.00144982	0	687
YARS (F, Brain)	ZCCHC17	eQTL_catalogue_nucleus_accumbens eQTL	0.00136372	0	658
YARS (F, Brain)	ENSG00000229044	eQTL_catalogue_nucleus_accumbens eQTL	0.00132619	0	672
YARS (F, Brain)	SNRNP40	eQTL_catalogue_nucleus_accumbens eQTL	0.00130801	0	658
YARS (F, Brain)	NKAIN1	eQTL_catalogue_nucleus_accumbens eQTL	0.0011284	0	601
YARS (F, Brain)	PUM1	eQTL_catalogue_nucleus_accumbens eQTL	0.000713103	0	404
YARS (F, Brain)	GJB5	eQTL_catalogue_nucleus_accumbens eQTL	0.000694717	0	140
YARS (F, Brain)	ENSG00000287703	eQTL_catalogue_nucleus_accumbens eQTL	0.000365911	0	283
YARS (F, Brain)	SDC3	eQTL_catalogue_nucleus_accumbens eQTL	0.000148512	0	210
YARS (F, Brain)	LINC01778	eQTL_catalogue_nucleus_accumbens eQTL	3.11923e-05	0	53
YARS (F, Brain)	GJB3	eQTL_catalogue_nucleus_accumbens eQTL	2.02264e-05	0	34
YARS (F, Brain)	GJA4	eQTL_catalogue_nucleus_accumbens eQTL	3.01855e-06	0	6
YARS (F, Brain)	ADGRB2	eQTL_catalogue_nucleus_accumbens sQTL	0.00251457	0	1323
YARS (F, Brain)	FABP3	eQTL_catalogue_nucleus_accumbens sQTL	0.00165743	0	677
YARS (F, Brain)	SMIM12	eQTL_catalogue_nucleus_accumbens sQTL	0.000395196	0	328
YARS (F, Brain)	TRIM62	eQTL_catalogue_ovary eQTL	0.0118569	0	2995
YARS (F, Brain)	PHC2	eQTL_catalogue_ovary eQTL	0.00972549	0	2803
YARS (F, Brain)	ENSG00000287691	eQTL_catalogue_ovary eQTL	0.00882738	0	3285
YARS (F, Brain)	A3GALT2	eQTL_catalogue_ovary eQTL	0.00808177	0	2864
YARS (F, Brain)	RNF19B	eQTL_catalogue_ovary eQTL	0.00795433	0	3223
YARS (F, Brain)	FNDC5	eQTL_catalogue_ovary eQTL	0.00755759	0	3361
YARS (F, Brain)	S100PBP	eQTL_catalogue_ovary eQTL	0.00752626	0	3481
YARS (F, Brain)	YARS	eQTL_catalogue_ovary eQTL	0.00741364	0	3480
YARS (F, Brain)	HPCA	eQTL_catalogue_ovary eQTL	0.00740715	0	3337
YARS (F, Brain)	TMEM54	eQTL_catalogue_ovary eQTL	0.00715927	0	3318
YARS (F, Brain)	ENSG00000225313	eQTL_catalogue_ovary eQTL	0.00695173	0	2865
YARS (F, Brain)	RBBP4	eQTL_catalogue_ovary eQTL	0.00683448	0	3182
YARS (F, Brain)	AZIN2	eQTL_catalogue_ovary eQTL	0.00674469	0	3102
YARS (F, Brain)	KIAA1522	eQTL_catalogue_ovary eQTL	0.00671598	0	3330
YARS (F, Brain)	AK2	eQTL_catalogue_ovary eQTL	0.00665248	0	3102
YARS (F, Brain)	ZBTB8OS	eQTL_catalogue_ovary eQTL	0.0063223	0	3182
YARS (F, Brain)	SYNC	eQTL_catalogue_ovary eQTL	0.00601883	0	3252
YARS (F, Brain)	ZBTB8A	eQTL_catalogue_ovary eQTL	0.00599845	0	2914
YARS (F, Brain)	ZNF362	eQTL_catalogue_ovary eQTL	0.00581572	0	2903
YARS (F, Brain)	ENSG00000270115	eQTL_catalogue_ovary eQTL	0.00558366	0	2900
YARS (F, Brain)	PHC2-AS1	eQTL_catalogue_ovary eQTL	0.00542256	0	2853
YARS (F, Brain)	ZSCAN20	eQTL_catalogue_ovary eQTL	0.00541158	0	2731
YARS (F, Brain)	BSDC1	eQTL_catalogue_ovary eQTL	0.00480827	0	2507
YARS (F, Brain)	ENSG00000233775	eQTL_catalogue_ovary eQTL	0.00464303	0	2390
YARS (F, Brain)	TSSK3	eQTL_catalogue_ovary eQTL	0.004618	0	2394
YARS (F, Brain)	MARCKSL1	eQTL_catalogue_ovary eQTL	0.00458888	0	2362
YARS (F, Brain)	DCDC2B	eQTL_catalogue_ovary eQTL	0.004577	0	2089
YARS (F, Brain)	HDAC1	eQTL_catalogue_ovary eQTL	0.00449093	0	2247
YARS (F, Brain)	EIF3I	eQTL_catalogue_ovary eQTL	0.00446777	0	2117
YARS (F, Brain)	ENSG00000224066	eQTL_catalogue_ovary eQTL	0.00442085	0	2082
YARS (F, Brain)	IQCC	eQTL_catalogue_ovary eQTL	0.0043879	0	2080
YARS (F, Brain)	FAM229A	eQTL_catalogue_ovary eQTL	0.00435133	0	2426
YARS (F, Brain)	LCK	eQTL_catalogue_ovary eQTL	0.00431776	0	2176
YARS (F, Brain)	FAM167B	eQTL_catalogue_ovary eQTL	0.00426204	0	2170
YARS (F, Brain)	TMEM39B	eQTL_catalogue_ovary eQTL	0.00412078	0	1863
YARS (F, Brain)	CCDC28B	eQTL_catalogue_ovary eQTL	0.00410865	0	2074
YARS (F, Brain)	TMEM234	eQTL_catalogue_ovary eQTL	0.00391177	0	2123
YARS (F, Brain)	TXLNA	eQTL_catalogue_ovary eQTL	0.00390439	0	2035
YARS (F, Brain)	ENSG00000228634	eQTL_catalogue_ovary eQTL	0.00387363	0	1638
YARS (F, Brain)	KPNA6	eQTL_catalogue_ovary eQTL	0.00380332	0	1919
YARS (F, Brain)	ENSG00000203325	eQTL_catalogue_ovary eQTL	0.00375094	0	1866
YARS (F, Brain)	SERINC2	eQTL_catalogue_ovary eQTL	0.0036001	0	692
YARS (F, Brain)	KHDRBS1	eQTL_catalogue_ovary eQTL	0.00352636	0	1767
YARS (F, Brain)	ENSG00000269967	eQTL_catalogue_ovary eQTL	0.00340133	0	1622
YARS (F, Brain)	PTP4A2	eQTL_catalogue_ovary eQTL	0.00330445	0	1664
YARS (F, Brain)	SPOCD1	eQTL_catalogue_ovary eQTL	0.00297737	0	1460
YARS (F, Brain)	ADGRB2	eQTL_catalogue_ovary eQTL	0.00280422	0	1369
YARS (F, Brain)	ENSG00000254545	eQTL_catalogue_ovary eQTL	0.00259141	0	1404
YARS (F, Brain)	COL16A1	eQTL_catalogue_ovary eQTL	0.00230074	0	1252
YARS (F, Brain)	SNRNP40	eQTL_catalogue_ovary eQTL	0.00222659	0	646
YARS (F, Brain)	ENSG00000264078	eQTL_catalogue_ovary eQTL	0.00202486	0	1136
YARS (F, Brain)	PEF1-AS1	eQTL_catalogue_ovary eQTL	0.0019436	0	1134
YARS (F, Brain)	PEF1	eQTL_catalogue_ovary eQTL	0.00192317	0	1137
YARS (F, Brain)	TINAGL1	eQTL_catalogue_ovary eQTL	0.00170508	0	999
YARS (F, Brain)	ENSG00000229167	eQTL_catalogue_ovary eQTL	0.00163505	0	1001
YARS (F, Brain)	FABP3	eQTL_catalogue_ovary eQTL	0.00126653	0	677
YARS (F, Brain)	ENSG00000229044	eQTL_catalogue_ovary eQTL	0.00122649	0	661
YARS (F, Brain)	ZCCHC17	eQTL_catalogue_ovary eQTL	0.00118274	0	646
YARS (F, Brain)	NKAIN1	eQTL_catalogue_ovary eQTL	0.00108443	0	589
YARS (F, Brain)	PUM1	eQTL_catalogue_ovary eQTL	0.000852919	0	401
YARS (F, Brain)	GJB5	eQTL_catalogue_ovary eQTL	0.000263178	0	140
YARS (F, Brain)	SDC3	eQTL_catalogue_ovary eQTL	0.000168153	0	215
YARS (F, Brain)	GJA4	eQTL_catalogue_ovary eQTL	3.1713e-06	0	6
YARS (F, Brain)	COL16A1	eQTL_catalogue_ovary sQTL	0.00217025	0	1249
YARS (F, Brain)	FABP3	eQTL_catalogue_ovary sQTL	0.00128687	0	668
YARS (F, Brain)	RBBP4	eQTL_catalogue_pancreas eQTL	0.0138395	0	3305
YARS (F, Brain)	TMEM54	eQTL_catalogue_pancreas eQTL	0.011903	0	3451
YARS (F, Brain)	ZSCAN20	eQTL_catalogue_pancreas eQTL	0.0117483	0	2816
YARS (F, Brain)	AK2	eQTL_catalogue_pancreas eQTL	0.0103246	0	3218
YARS (F, Brain)	ENSG00000225313	eQTL_catalogue_pancreas eQTL	0.00890963	0	2961
YARS (F, Brain)	ZBTB8A	eQTL_catalogue_pancreas eQTL	0.00811806	0	3032
YARS (F, Brain)	RNF19B	eQTL_catalogue_pancreas eQTL	0.00801706	0	3346
YARS (F, Brain)	ZNF362	eQTL_catalogue_pancreas eQTL	0.00781438	0	3005
YARS (F, Brain)	FAM167B	eQTL_catalogue_pancreas eQTL	0.00757761	0	2257
YARS (F, Brain)	PHC2	eQTL_catalogue_pancreas eQTL	0.00755602	0	2894
YARS (F, Brain)	ZBTB8OS	eQTL_catalogue_pancreas eQTL	0.00737829	0	3305
YARS (F, Brain)	TMEM39B	eQTL_catalogue_pancreas eQTL	0.0073035	0	1939
YARS (F, Brain)	FNDC5	eQTL_catalogue_pancreas eQTL	0.00711182	0	3496
YARS (F, Brain)	ENSG00000270115	eQTL_catalogue_pancreas eQTL	0.00710986	0	3002
YARS (F, Brain)	HPCA	eQTL_catalogue_pancreas eQTL	0.00702965	0	3469
YARS (F, Brain)	YARS	eQTL_catalogue_pancreas eQTL	0.00645832	0	3616
YARS (F, Brain)	S100PBP	eQTL_catalogue_pancreas eQTL	0.00616146	0	3617
YARS (F, Brain)	ENSG00000287691	eQTL_catalogue_pancreas eQTL	0.00614215	0	3412
YARS (F, Brain)	KIAA1522	eQTL_catalogue_pancreas eQTL	0.00599889	0	3456
YARS (F, Brain)	CCDC28B	eQTL_catalogue_pancreas eQTL	0.00559036	0	2160
YARS (F, Brain)	TRIM62	eQTL_catalogue_pancreas eQTL	0.00540431	0	3104
YARS (F, Brain)	AZIN2	eQTL_catalogue_pancreas eQTL	0.00538005	0	3218
YARS (F, Brain)	FAM229A	eQTL_catalogue_pancreas eQTL	0.00533541	0	2536
YARS (F, Brain)	ZCCHC17	eQTL_catalogue_pancreas eQTL	0.00525267	0	686
YARS (F, Brain)	EIF3I	eQTL_catalogue_pancreas eQTL	0.0051892	0	2202
YARS (F, Brain)	TSSK3	eQTL_catalogue_pancreas eQTL	0.00517866	0	2501
YARS (F, Brain)	TMEM234	eQTL_catalogue_pancreas eQTL	0.00484915	0	2208
YARS (F, Brain)	IQCC	eQTL_catalogue_pancreas eQTL	0.00476931	0	2166
YARS (F, Brain)	DCDC2B	eQTL_catalogue_pancreas eQTL	0.00456253	0	2174
YARS (F, Brain)	BSDC1	eQTL_catalogue_pancreas eQTL	0.00444342	0	2618
YARS (F, Brain)	LCK	eQTL_catalogue_pancreas eQTL	0.00441486	0	2263
YARS (F, Brain)	HDAC1	eQTL_catalogue_pancreas eQTL	0.00432183	0	2342
YARS (F, Brain)	MARCKSL1	eQTL_catalogue_pancreas eQTL	0.00408224	0	2468
YARS (F, Brain)	TXLNA	eQTL_catalogue_pancreas eQTL	0.00403222	0	2120
YARS (F, Brain)	KPNA6	eQTL_catalogue_pancreas eQTL	0.00383326	0	1996
YARS (F, Brain)	ENSG00000224066	eQTL_catalogue_pancreas eQTL	0.003825	0	2168
YARS (F, Brain)	ENSG00000269967	eQTL_catalogue_pancreas eQTL	0.00351832	0	1688
YARS (F, Brain)	KHDRBS1	eQTL_catalogue_pancreas eQTL	0.00344232	0	1838
YARS (F, Brain)	PTP4A2	eQTL_catalogue_pancreas eQTL	0.00337656	0	1731
YARS (F, Brain)	ENSG00000228634	eQTL_catalogue_pancreas eQTL	0.00315534	0	1705
YARS (F, Brain)	COL16A1	eQTL_catalogue_pancreas eQTL	0.00304189	0	1314
YARS (F, Brain)	PEF1-AS1	eQTL_catalogue_pancreas eQTL	0.00237558	0	1194
YARS (F, Brain)	SNRNP40	eQTL_catalogue_pancreas eQTL	0.00217197	0	686
YARS (F, Brain)	PEF1	eQTL_catalogue_pancreas eQTL	0.00214598	0	1198
YARS (F, Brain)	TINAGL1	eQTL_catalogue_pancreas eQTL	0.00184669	0	1057
YARS (F, Brain)	ENSG00000229167	eQTL_catalogue_pancreas eQTL	0.00180184	0	1059
YARS (F, Brain)	SERINC2	eQTL_catalogue_pancreas eQTL	0.00144988	0	736
YARS (F, Brain)	FABP3	eQTL_catalogue_pancreas eQTL	0.00134352	0	721
YARS (F, Brain)	PUM1	eQTL_catalogue_pancreas eQTL	0.000742817	0	421
YARS (F, Brain)	GJB5	eQTL_catalogue_pancreas eQTL	0.00026908	0	145
YARS (F, Brain)	SDC3	eQTL_catalogue_pancreas eQTL	0.000189142	0	221
YARS (F, Brain)	GJB3	eQTL_catalogue_pancreas eQTL	7.12027e-05	0	38
YARS (F, Brain)	GJA4	eQTL_catalogue_pancreas eQTL	4.20033e-06	0	6
YARS (F, Brain)	ENSG00000287691	eQTL_catalogue_pituitary eQTL	0.0109924	0	3348
YARS (F, Brain)	ZBTB8OS	eQTL_catalogue_pituitary eQTL	0.00840468	0	3250
YARS (F, Brain)	ZSCAN20	eQTL_catalogue_pituitary eQTL	0.00805119	0	2761
YARS (F, Brain)	ZNF362	eQTL_catalogue_pituitary eQTL	0.00781512	0	2940
YARS (F, Brain)	RNF19B	eQTL_catalogue_pituitary eQTL	0.00770701	0	3281
YARS (F, Brain)	TMEM54	eQTL_catalogue_pituitary eQTL	0.00768915	0	3385
YARS (F, Brain)	FAM229A	eQTL_catalogue_pituitary eQTL	0.00720249	0	2490
YARS (F, Brain)	PHC2	eQTL_catalogue_pituitary eQTL	0.00714372	0	2838
YARS (F, Brain)	ENSG00000225313	eQTL_catalogue_pituitary eQTL	0.00714248	0	2903
YARS (F, Brain)	RBBP4	eQTL_catalogue_pituitary eQTL	0.00699381	0	3250
YARS (F, Brain)	S100PBP	eQTL_catalogue_pituitary eQTL	0.00697084	0	3551
YARS (F, Brain)	HPCA	eQTL_catalogue_pituitary eQTL	0.00694133	0	3404
YARS (F, Brain)	TMEM39B	eQTL_catalogue_pituitary eQTL	0.00687946	0	1923
YARS (F, Brain)	SYNC	eQTL_catalogue_pituitary eQTL	0.00652786	0	3322
YARS (F, Brain)	AZIN2	eQTL_catalogue_pituitary eQTL	0.00646665	0	3155
YARS (F, Brain)	CSMD2	eQTL_catalogue_pituitary eQTL	0.00335435	0.00644866	1518
YARS (F, Brain)	KIAA1522	eQTL_catalogue_pituitary eQTL	0.00633658	0	3399
YARS (F, Brain)	FNDC5	eQTL_catalogue_pituitary eQTL	0.00628592	0	3429
YARS (F, Brain)	TRIM62	eQTL_catalogue_pituitary eQTL	0.00627661	0	3039
YARS (F, Brain)	ZBTB8A	eQTL_catalogue_pituitary eQTL	0.00610425	0	2984
YARS (F, Brain)	AK2	eQTL_catalogue_pituitary eQTL	0.00608631	0	3155
YARS (F, Brain)	PHC2-AS1	eQTL_catalogue_pituitary eQTL	0.00605575	0	2889
YARS (F, Brain)	YARS	eQTL_catalogue_pituitary eQTL	0.00601532	0	3550
YARS (F, Brain)	ENSG00000270115	eQTL_catalogue_pituitary eQTL	0.00553033	0	2937
YARS (F, Brain)	EIF3I	eQTL_catalogue_pituitary eQTL	0.00544517	0	2175
YARS (F, Brain)	A3GALT2	eQTL_catalogue_pituitary eQTL	0.0053905	0	2902
YARS (F, Brain)	TMEM234	eQTL_catalogue_pituitary eQTL	0.00507006	0	2180
YARS (F, Brain)	BSDC1	eQTL_catalogue_pituitary eQTL	0.00491801	0	2572
YARS (F, Brain)	TSSK3	eQTL_catalogue_pituitary eQTL	0.00481975	0	2457
YARS (F, Brain)	SPOCD1	eQTL_catalogue_pituitary eQTL	0.00477405	0	1515
YARS (F, Brain)	ENSG00000233775	eQTL_catalogue_pituitary eQTL	0.00470529	0	2453
YARS (F, Brain)	MARCKSL1	eQTL_catalogue_pituitary eQTL	0.00447063	0	2424
YARS (F, Brain)	HDAC1	eQTL_catalogue_pituitary eQTL	0.00434901	0	2303
YARS (F, Brain)	CCDC28B	eQTL_catalogue_pituitary eQTL	0.00424693	0	2133
YARS (F, Brain)	IQCC	eQTL_catalogue_pituitary eQTL	0.00419521	0	2139
YARS (F, Brain)	ZBTB8B	eQTL_catalogue_pituitary eQTL	0.00418502	0	2810
YARS (F, Brain)	LCK	eQTL_catalogue_pituitary eQTL	0.00412943	0	2232
YARS (F, Brain)	FAM167B	eQTL_catalogue_pituitary eQTL	0.00407012	0	2226
YARS (F, Brain)	DCDC2B	eQTL_catalogue_pituitary eQTL	0.00400393	0	2148
YARS (F, Brain)	ENSG00000224066	eQTL_catalogue_pituitary eQTL	0.00400158	0	2141
YARS (F, Brain)	TXLNA	eQTL_catalogue_pituitary eQTL	0.00396437	0	2092
YARS (F, Brain)	PTP4A2	eQTL_catalogue_pituitary eQTL	0.00384146	0	1722
YARS (F, Brain)	ENSG00000228634	eQTL_catalogue_pituitary eQTL	0.00369245	0	1696
YARS (F, Brain)	KPNA6	eQTL_catalogue_pituitary eQTL	0.00368557	0	1980
YARS (F, Brain)	ENSG00000269967	eQTL_catalogue_pituitary eQTL	0.00359882	0	1679
YARS (F, Brain)	ENSG00000203325	eQTL_catalogue_pituitary eQTL	0.00353808	0	1927
YARS (F, Brain)	ENSG00000254545	eQTL_catalogue_pituitary eQTL	0.00337545	0	1459
YARS (F, Brain)	KHDRBS1	eQTL_catalogue_pituitary eQTL	0.00329615	0	1829
YARS (F, Brain)	ADGRB2	eQTL_catalogue_pituitary eQTL	0.00268461	0	1424
YARS (F, Brain)	COL16A1	eQTL_catalogue_pituitary eQTL	0.00230109	0	1303
YARS (F, Brain)	PEF1	eQTL_catalogue_pituitary eQTL	0.00222712	0	1183
YARS (F, Brain)	TINAGL1	eQTL_catalogue_pituitary eQTL	0.0022245	0	1043
YARS (F, Brain)	ENSG00000264078	eQTL_catalogue_pituitary eQTL	0.00210546	0	1181
YARS (F, Brain)	ENSG00000229167	eQTL_catalogue_pituitary eQTL	0.00199155	0	1045
YARS (F, Brain)	HCRTR1	eQTL_catalogue_pituitary eQTL	0.00190507	0	1120
YARS (F, Brain)	PEF1-AS1	eQTL_catalogue_pituitary eQTL	0.00181189	0	1179
YARS (F, Brain)	PUM1	eQTL_catalogue_pituitary eQTL	0.00164902	0	417
YARS (F, Brain)	SNRNP40	eQTL_catalogue_pituitary eQTL	0.00138997	0	680
YARS (F, Brain)	SERINC2	eQTL_catalogue_pituitary eQTL	0.00135229	0	726
YARS (F, Brain)	NKAIN1	eQTL_catalogue_pituitary eQTL	0.0013036	0	620
YARS (F, Brain)	FABP3	eQTL_catalogue_pituitary eQTL	0.00126543	0	711
YARS (F, Brain)	ZCCHC17	eQTL_catalogue_pituitary eQTL	0.00125677	0	680
YARS (F, Brain)	ENSG00000229044	eQTL_catalogue_pituitary eQTL	0.00120692	0	695
YARS (F, Brain)	GJB5	eQTL_catalogue_pituitary eQTL	0.000326144	0	140
YARS (F, Brain)	SDC3	eQTL_catalogue_pituitary eQTL	0.000212044	0	220
YARS (F, Brain)	GJB3	eQTL_catalogue_pituitary eQTL	2.00173e-05	0	34
YARS (F, Brain)	GJA4	eQTL_catalogue_pituitary eQTL	3.30714e-06	0	6
YARS (F, Brain)	ADGRB2	eQTL_catalogue_pituitary sQTL	0.00256109	0	1362
YARS (F, Brain)	COL16A1	eQTL_catalogue_pituitary sQTL	0.00202301	0	1222
YARS (F, Brain)	AZIN2	eQTL_catalogue_prostate eQTL	0.0116939	0	3219
YARS (F, Brain)	RBBP4	eQTL_catalogue_prostate eQTL	0.00999602	0	3296
YARS (F, Brain)	ENSG00000225313	eQTL_catalogue_prostate eQTL	0.00909769	0	2959
YARS (F, Brain)	RNF19B	eQTL_catalogue_prostate eQTL	0.0081458	0	3346
YARS (F, Brain)	KIAA1522	eQTL_catalogue_prostate eQTL	0.00783393	0	3450
YARS (F, Brain)	ZSCAN20	eQTL_catalogue_prostate eQTL	0.00753552	0	2810
YARS (F, Brain)	TMEM54	eQTL_catalogue_prostate eQTL	0.00743764	0	3448
YARS (F, Brain)	EIF3I	eQTL_catalogue_prostate eQTL	0.00702412	0	2200
YARS (F, Brain)	ZBTB8A	eQTL_catalogue_prostate eQTL	0.00696449	0	3019
YARS (F, Brain)	YARS	eQTL_catalogue_prostate eQTL	0.00682169	0	3608
YARS (F, Brain)	HPCA	eQTL_catalogue_prostate eQTL	0.00681591	0	3464
YARS (F, Brain)	PHC2-AS1	eQTL_catalogue_prostate eQTL	0.00679898	0	2945
YARS (F, Brain)	FNDC5	eQTL_catalogue_prostate eQTL	0.00661718	0	3489
YARS (F, Brain)	ENSG00000287691	eQTL_catalogue_prostate eQTL	0.00656896	0	3411
YARS (F, Brain)	S100PBP	eQTL_catalogue_prostate eQTL	0.0063266	0	3609
YARS (F, Brain)	TRIM62	eQTL_catalogue_prostate eQTL	0.00631347	0	3105
YARS (F, Brain)	ZBTB8OS	eQTL_catalogue_prostate eQTL	0.0061606	0	3296
YARS (F, Brain)	AK2	eQTL_catalogue_prostate eQTL	0.00613463	0	3219
YARS (F, Brain)	SYNC	eQTL_catalogue_prostate eQTL	0.00607356	0	3369
YARS (F, Brain)	ZNF362	eQTL_catalogue_prostate eQTL	0.00588871	0	3003
YARS (F, Brain)	ENSG00000270115	eQTL_catalogue_prostate eQTL	0.0056584	0	3000
YARS (F, Brain)	PHC2	eQTL_catalogue_prostate eQTL	0.0055795	0	2890
YARS (F, Brain)	A3GALT2	eQTL_catalogue_prostate eQTL	0.00547749	0	2958
YARS (F, Brain)	HMGB4	eQTL_catalogue_prostate eQTL	0.0054094	0	2049
YARS (F, Brain)	ENSG00000233775	eQTL_catalogue_prostate eQTL	0.00534171	0	2487
YARS (F, Brain)	BSDC1	eQTL_catalogue_prostate eQTL	0.00470956	0	2609
YARS (F, Brain)	TSSK3	eQTL_catalogue_prostate eQTL	0.00462878	0	2491
YARS (F, Brain)	DCDC2B	eQTL_catalogue_prostate eQTL	0.0046219	0	2172
YARS (F, Brain)	FAM229A	eQTL_catalogue_prostate eQTL	0.00458488	0	2526
YARS (F, Brain)	CSMD2	eQTL_catalogue_prostate eQTL	0.00453262	0	1555
YARS (F, Brain)	MARCKSL1	eQTL_catalogue_prostate eQTL	0.00451022	0	2459
YARS (F, Brain)	ENSG00000203325	eQTL_catalogue_prostate eQTL	0.00438184	0	1936
YARS (F, Brain)	FAM167B	eQTL_catalogue_prostate eQTL	0.00434974	0	2254
YARS (F, Brain)	LCK	eQTL_catalogue_prostate eQTL	0.00434952	0	2260
YARS (F, Brain)	HDAC1	eQTL_catalogue_prostate eQTL	0.00434159	0	2333
YARS (F, Brain)	TMEM234	eQTL_catalogue_prostate eQTL	0.0042814	0	2206
YARS (F, Brain)	ENSG00000224066	eQTL_catalogue_prostate eQTL	0.00418586	0	2165
YARS (F, Brain)	KPNA6	eQTL_catalogue_prostate eQTL	0.00416469	0	1989
YARS (F, Brain)	IQCC	eQTL_catalogue_prostate eQTL	0.00414956	0	2163
YARS (F, Brain)	CCDC28B	eQTL_catalogue_prostate eQTL	0.00412538	0	2157
YARS (F, Brain)	ENSG00000228634	eQTL_catalogue_prostate eQTL	0.00410156	0	1703
YARS (F, Brain)	TXLNA	eQTL_catalogue_prostate eQTL	0.00405802	0	2117
YARS (F, Brain)	PTP4A2	eQTL_catalogue_prostate eQTL	0.00390273	0	1728
YARS (F, Brain)	TMEM39B	eQTL_catalogue_prostate eQTL	0.00343379	0	1932
YARS (F, Brain)	ENSG00000269967	eQTL_catalogue_prostate eQTL	0.00340978	0	1685
YARS (F, Brain)	KHDRBS1	eQTL_catalogue_prostate eQTL	0.00340254	0	1835
YARS (F, Brain)	SPOCD1	eQTL_catalogue_prostate eQTL	0.00315142	0	1527
YARS (F, Brain)	ENSG00000254545	eQTL_catalogue_prostate eQTL	0.00296748	0	1470
YARS (F, Brain)	ADGRB2	eQTL_catalogue_prostate eQTL	0.00279436	0	1434
YARS (F, Brain)	COL16A1	eQTL_catalogue_prostate eQTL	0.00247578	0	1309
YARS (F, Brain)	PEF1-AS1	eQTL_catalogue_prostate eQTL	0.00207118	0	1188
YARS (F, Brain)	PEF1	eQTL_catalogue_prostate eQTL	0.00201099	0	1192
YARS (F, Brain)	ENSG00000264078	eQTL_catalogue_prostate eQTL	0.00198635	0	1190
YARS (F, Brain)	HCRTR1	eQTL_catalogue_prostate eQTL	0.00198219	0	1126
YARS (F, Brain)	ENSG00000229167	eQTL_catalogue_prostate eQTL	0.00185222	0	1055
YARS (F, Brain)	TINAGL1	eQTL_catalogue_prostate eQTL	0.0018193	0	1053
YARS (F, Brain)	SNRNP40	eQTL_catalogue_prostate eQTL	0.0016021	0	681
YARS (F, Brain)	FABP3	eQTL_catalogue_prostate eQTL	0.00148569	0	716
YARS (F, Brain)	ENSG00000229044	eQTL_catalogue_prostate eQTL	0.00147262	0	699
YARS (F, Brain)	SERINC2	eQTL_catalogue_prostate eQTL	0.00142439	0	731
YARS (F, Brain)	ZCCHC17	eQTL_catalogue_prostate eQTL	0.00140598	0	681
YARS (F, Brain)	NKAIN1	eQTL_catalogue_prostate eQTL	0.00122932	0	618
YARS (F, Brain)	PUM1	eQTL_catalogue_prostate eQTL	0.000655473	0	413
YARS (F, Brain)	GJB5	eQTL_catalogue_prostate eQTL	0.000295714	0	144
YARS (F, Brain)	GJB4	eQTL_catalogue_prostate eQTL	0.00020369	0	115
YARS (F, Brain)	SDC3	eQTL_catalogue_prostate eQTL	0.00020191	0	216
YARS (F, Brain)	LINC01778	eQTL_catalogue_prostate eQTL	4.39858e-05	0	57
YARS (F, Brain)	GJB3	eQTL_catalogue_prostate eQTL	3.72732e-05	0	38
YARS (F, Brain)	GJA4	eQTL_catalogue_prostate eQTL	2.7158e-06	0	6
YARS (F, Brain)	KPNA6	eQTL_catalogue_putamen eQTL	0.0137747	0	1913
YARS (F, Brain)	ZSCAN20	eQTL_catalogue_putamen eQTL	0.00997459	0	2712
YARS (F, Brain)	FNDC5	eQTL_catalogue_putamen eQTL	0.00835854	0	3349
YARS (F, Brain)	SYNC	eQTL_catalogue_putamen eQTL	0.00817309	0	3239
YARS (F, Brain)	PHC2-AS1	eQTL_catalogue_putamen eQTL	0.00740267	0	2835
YARS (F, Brain)	AK2	eQTL_catalogue_putamen eQTL	0.0073351	0	3084
YARS (F, Brain)	TRIM62	eQTL_catalogue_putamen eQTL	0.00691532	0	2980
YARS (F, Brain)	AZIN2	eQTL_catalogue_putamen eQTL	0.00664915	0	3084
YARS (F, Brain)	ZBTB8A	eQTL_catalogue_putamen eQTL	0.00660258	0	2907
YARS (F, Brain)	TMEM54	eQTL_catalogue_putamen eQTL	0.00659511	0	3308
YARS (F, Brain)	ENSG00000287691	eQTL_catalogue_putamen eQTL	0.00656937	0	3273
YARS (F, Brain)	ZNF362	eQTL_catalogue_putamen eQTL	0.00654969	0	2884
YARS (F, Brain)	ZBTB8OS	eQTL_catalogue_putamen eQTL	0.00650137	0	3173
YARS (F, Brain)	RNF19B	eQTL_catalogue_putamen eQTL	0.00631935	0	3208
YARS (F, Brain)	YARS	eQTL_catalogue_putamen eQTL	0.0061608	0	3466
YARS (F, Brain)	S100PBP	eQTL_catalogue_putamen eQTL	0.00614419	0	3467
YARS (F, Brain)	KIAA1522	eQTL_catalogue_putamen eQTL	0.00595172	0	3316
YARS (F, Brain)	ENSG00000225313	eQTL_catalogue_putamen eQTL	0.00591374	0	2849
YARS (F, Brain)	HPCA	eQTL_catalogue_putamen eQTL	0.00583396	0	3325
YARS (F, Brain)	RBBP4	eQTL_catalogue_putamen eQTL	0.00577801	0	3173
YARS (F, Brain)	PHC2	eQTL_catalogue_putamen eQTL	0.00569841	0	2787
YARS (F, Brain)	ENSG00000270115	eQTL_catalogue_putamen eQTL	0.00552979	0	2881
YARS (F, Brain)	A3GALT2	eQTL_catalogue_putamen eQTL	0.00538326	0	2848
YARS (F, Brain)	TXLNA	eQTL_catalogue_putamen eQTL	0.00516763	0	2030
YARS (F, Brain)	FAM167B	eQTL_catalogue_putamen eQTL	0.00513358	0	2161
YARS (F, Brain)	ZBTB8B	eQTL_catalogue_putamen eQTL	0.00470895	0	2735
YARS (F, Brain)	ENSG00000233775	eQTL_catalogue_putamen eQTL	0.0046264	0	2384
YARS (F, Brain)	BSDC1	eQTL_catalogue_putamen eQTL	0.00461388	0	2503
YARS (F, Brain)	HDAC1	eQTL_catalogue_putamen eQTL	0.00460955	0	2235
YARS (F, Brain)	TSSK3	eQTL_catalogue_putamen eQTL	0.00460607	0	2388
YARS (F, Brain)	MARCKSL1	eQTL_catalogue_putamen eQTL	0.00446453	0	2355
YARS (F, Brain)	C1orf94	eQTL_catalogue_putamen eQTL	0.00439279	0	1493
YARS (F, Brain)	EIF3I	eQTL_catalogue_putamen eQTL	0.00425403	0	2111
YARS (F, Brain)	FAM229A	eQTL_catalogue_putamen eQTL	0.00417538	0	2421
YARS (F, Brain)	ENSG00000224066	eQTL_catalogue_putamen eQTL	0.00413174	0	2077
YARS (F, Brain)	DCDC2B	eQTL_catalogue_putamen eQTL	0.00410059	0	2083
YARS (F, Brain)	LCK	eQTL_catalogue_putamen eQTL	0.00404771	0	2166
YARS (F, Brain)	TMEM234	eQTL_catalogue_putamen eQTL	0.0039755	0	2116
YARS (F, Brain)	CCDC28B	eQTL_catalogue_putamen eQTL	0.0039308	0	2069
YARS (F, Brain)	IQCC	eQTL_catalogue_putamen eQTL	0.00385414	0	2075
YARS (F, Brain)	KHDRBS1	eQTL_catalogue_putamen eQTL	0.00361847	0	1771
YARS (F, Brain)	PTP4A2	eQTL_catalogue_putamen eQTL	0.00353369	0	1671
YARS (F, Brain)	CSMD2	eQTL_catalogue_putamen eQTL	0.00344364	0	1495
YARS (F, Brain)	ENSG00000228634	eQTL_catalogue_putamen eQTL	0.00343583	0	1646
YARS (F, Brain)	ENSG00000203325	eQTL_catalogue_putamen eQTL	0.00340317	0	1864
YARS (F, Brain)	TMEM39B	eQTL_catalogue_putamen eQTL	0.00327469	0	1861
YARS (F, Brain)	ENSG00000269967	eQTL_catalogue_putamen eQTL	0.0031733	0	1628
YARS (F, Brain)	SPOCD1	eQTL_catalogue_putamen eQTL	0.00303071	0	1469
YARS (F, Brain)	ENSG00000254545	eQTL_catalogue_putamen eQTL	0.00264393	0	1412
YARS (F, Brain)	ADGRB2	eQTL_catalogue_putamen eQTL	0.0025171	0	1378
YARS (F, Brain)	COL16A1	eQTL_catalogue_putamen eQTL	0.00251503	0	1261
YARS (F, Brain)	PEF1-AS1	eQTL_catalogue_putamen eQTL	0.00243313	0	1140
YARS (F, Brain)	ENSG00000229167	eQTL_catalogue_putamen eQTL	0.00203456	0	1009
YARS (F, Brain)	HCRTR1	eQTL_catalogue_putamen eQTL	0.00201103	0	1082
YARS (F, Brain)	PEF1	eQTL_catalogue_putamen eQTL	0.00196413	0	1144
YARS (F, Brain)	ENSG00000264078	eQTL_catalogue_putamen eQTL	0.00187993	0	1142
YARS (F, Brain)	TINAGL1	eQTL_catalogue_putamen eQTL	0.0018386	0	1007
YARS (F, Brain)	SNRNP40	eQTL_catalogue_putamen eQTL	0.00153615	0	651
YARS (F, Brain)	SERINC2	eQTL_catalogue_putamen eQTL	0.00147186	0	694
YARS (F, Brain)	NKAIN1	eQTL_catalogue_putamen eQTL	0.00137065	0	594
YARS (F, Brain)	ENSG00000229044	eQTL_catalogue_putamen eQTL	0.00136731	0	666
YARS (F, Brain)	FABP3	eQTL_catalogue_putamen eQTL	0.0013451	0	682
YARS (F, Brain)	ZCCHC17	eQTL_catalogue_putamen eQTL	0.00125372	0	651
YARS (F, Brain)	PUM1	eQTL_catalogue_putamen eQTL	0.000702768	0	406
YARS (F, Brain)	ENSG00000287703	eQTL_catalogue_putamen eQTL	0.000379921	0	286
YARS (F, Brain)	GJB5	eQTL_catalogue_putamen eQTL	0.000270902	0	140
YARS (F, Brain)	SDC3	eQTL_catalogue_putamen eQTL	0.000164448	0	213
YARS (F, Brain)	LINC01778	eQTL_catalogue_putamen eQTL	5.33821e-05	0	56
YARS (F, Brain)	GJB3	eQTL_catalogue_putamen eQTL	2.24276e-05	0	34
YARS (F, Brain)	GJA4	eQTL_catalogue_putamen eQTL	3.1277e-06	0	6
YARS (F, Brain)	ADGRB2	eQTL_catalogue_putamen sQTL	0.00277697	0	1317
YARS (F, Brain)	ENSG00000287691	eQTL_catalogue_quach_IAV eQTL	0.0210645	0	2332
YARS (F, Brain)	S100PBP	eQTL_catalogue_quach_IAV eQTL	0.00794434	0	2486
YARS (F, Brain)	ENSG00000225313	eQTL_catalogue_quach_IAV eQTL	0.00741854	0	2008
YARS (F, Brain)	ZBTB8OS	eQTL_catalogue_quach_IAV eQTL	0.00724517	0	2292
YARS (F, Brain)	RBBP4	eQTL_catalogue_quach_IAV eQTL	0.00702058	0	2292
YARS (F, Brain)	FNDC5	eQTL_catalogue_quach_IAV eQTL	0.00675	0	2380
YARS (F, Brain)	KIAA1522	eQTL_catalogue_quach_IAV eQTL	0.00654487	0	2393
YARS (F, Brain)	TMEM54	eQTL_catalogue_quach_IAV eQTL	0.00649746	0	2355
YARS (F, Brain)	A3GALT2	eQTL_catalogue_quach_IAV eQTL	0.00618393	0	2006
YARS (F, Brain)	HPCA	eQTL_catalogue_quach_IAV eQTL	0.00616882	0	2366
YARS (F, Brain)	YARS	eQTL_catalogue_quach_IAV eQTL	0.00597857	0	2485
YARS (F, Brain)	RNF19B	eQTL_catalogue_quach_IAV eQTL	0.00564118	0	2294
YARS (F, Brain)	ENSG00000224409	eQTL_catalogue_quach_IAV eQTL	0.00558043	0	2378
YARS (F, Brain)	TRIM62	eQTL_catalogue_quach_IAV eQTL	0.00545079	0	2108
YARS (F, Brain)	AK2	eQTL_catalogue_quach_IAV eQTL	0.00539336	0	2212
YARS (F, Brain)	PHC2	eQTL_catalogue_quach_IAV eQTL	0.00489726	0	1964
YARS (F, Brain)	ZNF362	eQTL_catalogue_quach_IAV eQTL	0.00486567	0	2030
YARS (F, Brain)	TMEM234	eQTL_catalogue_quach_IAV eQTL	0.00420327	0	1568
YARS (F, Brain)	ENSG00000233775	eQTL_catalogue_quach_IAV eQTL	0.00398504	0	1718
YARS (F, Brain)	DCDC2B	eQTL_catalogue_quach_IAV eQTL	0.00392958	0	1543
YARS (F, Brain)	FAM229A	eQTL_catalogue_quach_IAV eQTL	0.00392739	0	1746
YARS (F, Brain)	BSDC1	eQTL_catalogue_quach_IAV eQTL	0.00374862	0	1803
YARS (F, Brain)	HDAC1	eQTL_catalogue_quach_IAV eQTL	0.00371199	0	1643
YARS (F, Brain)	FAM167B	eQTL_catalogue_quach_IAV eQTL	0.00365346	0	1590
YARS (F, Brain)	MARCKSL1	eQTL_catalogue_quach_IAV eQTL	0.00362261	0	1708
YARS (F, Brain)	EIF3I	eQTL_catalogue_quach_IAV eQTL	0.00358642	0	1563
YARS (F, Brain)	ENSG00000269967	eQTL_catalogue_quach_IAV eQTL	0.00355048	0	1182
YARS (F, Brain)	LCK	eQTL_catalogue_quach_IAV eQTL	0.00344509	0	1593
YARS (F, Brain)	TXLNA	eQTL_catalogue_quach_IAV eQTL	0.00342444	0	1499
YARS (F, Brain)	IQCC	eQTL_catalogue_quach_IAV eQTL	0.00337144	0	1538
YARS (F, Brain)	TMEM39B	eQTL_catalogue_quach_IAV eQTL	0.0032936	0	1366
YARS (F, Brain)	KPNA6	eQTL_catalogue_quach_IAV eQTL	0.00324212	0	1412
YARS (F, Brain)	CCDC28B	eQTL_catalogue_quach_IAV eQTL	0.00317403	0	1534
YARS (F, Brain)	ENSG00000203325	eQTL_catalogue_quach_IAV eQTL	0.00308659	0	1368
YARS (F, Brain)	KHDRBS1	eQTL_catalogue_quach_IAV eQTL	0.0029227	0	1311
YARS (F, Brain)	ENSG00000228634	eQTL_catalogue_quach_IAV eQTL	0.00269472	0	1202
YARS (F, Brain)	PTP4A2	eQTL_catalogue_quach_IAV eQTL	0.00262527	0	1229
YARS (F, Brain)	PEF1	eQTL_catalogue_quach_IAV eQTL	0.00232461	0	807
YARS (F, Brain)	ENSG00000264078	eQTL_catalogue_quach_IAV eQTL	0.0016623	0	806
YARS (F, Brain)	ENSG00000229167	eQTL_catalogue_quach_IAV eQTL	0.00158582	0	751
YARS (F, Brain)	PEF1-AS1	eQTL_catalogue_quach_IAV eQTL	0.00148151	0	805
YARS (F, Brain)	HCRTR1	eQTL_catalogue_quach_IAV eQTL	0.0014723	0	786
YARS (F, Brain)	LINC01226	eQTL_catalogue_quach_IAV eQTL	0.00132437	0	661
YARS (F, Brain)	SERINC2	eQTL_catalogue_quach_IAV eQTL	0.00114696	0	539
YARS (F, Brain)	ZCCHC17	eQTL_catalogue_quach_IAV eQTL	0.00110617	0	505
YARS (F, Brain)	FABP3	eQTL_catalogue_quach_IAV eQTL	0.00106508	0	532
YARS (F, Brain)	SNRNP40	eQTL_catalogue_quach_IAV eQTL	0.00101539	0	505
YARS (F, Brain)	NKAIN1	eQTL_catalogue_quach_IAV eQTL	0.00095873	0	466
YARS (F, Brain)	PUM1	eQTL_catalogue_quach_IAV eQTL	0.000514066	0	292
YARS (F, Brain)	GJB5	eQTL_catalogue_quach_IAV eQTL	0.000250448	0	105
YARS (F, Brain)	SDC3	eQTL_catalogue_quach_IAV eQTL	0.000179792	0	170
YARS (F, Brain)	GJA4	eQTL_catalogue_quach_IAV eQTL	5.21308e-06	0	4
YARS (F, Brain)	TMEM54	eQTL_catalogue_quach_LPS eQTL	0.0226345	0	2346
YARS (F, Brain)	HPCA	eQTL_catalogue_quach_LPS eQTL	0.0100627	0	2356
YARS (F, Brain)	ENSG00000287691	eQTL_catalogue_quach_LPS eQTL	0.00760619	0	2324
YARS (F, Brain)	KPNA6	eQTL_catalogue_quach_LPS eQTL	0.00723176	0	1402
YARS (F, Brain)	TMEM234	eQTL_catalogue_quach_LPS eQTL	0.00723156	0	1556
YARS (F, Brain)	ZNF362	eQTL_catalogue_quach_LPS eQTL	0.00676943	0	2029
YARS (F, Brain)	AK2	eQTL_catalogue_quach_LPS eQTL	0.006664	0	2208
YARS (F, Brain)	KIAA1522	eQTL_catalogue_quach_LPS eQTL	0.00624746	0	2382
YARS (F, Brain)	TRIM62	eQTL_catalogue_quach_LPS eQTL	0.00591988	0	2111
YARS (F, Brain)	YARS	eQTL_catalogue_quach_LPS eQTL	0.00552021	0	2474
YARS (F, Brain)	PHC2	eQTL_catalogue_quach_LPS eQTL	0.00547558	0	1965
YARS (F, Brain)	RNF19B	eQTL_catalogue_quach_LPS eQTL	0.00538316	0	2287
YARS (F, Brain)	ZSCAN20	eQTL_catalogue_quach_LPS eQTL	0.00537445	0	1898
YARS (F, Brain)	ENSG00000225313	eQTL_catalogue_quach_LPS eQTL	0.00536341	0	2007
YARS (F, Brain)	RBBP4	eQTL_catalogue_quach_LPS eQTL	0.00519907	0	2280
YARS (F, Brain)	EIF3I	eQTL_catalogue_quach_LPS eQTL	0.00443715	0	1551
YARS (F, Brain)	ZBTB8OS	eQTL_catalogue_quach_LPS eQTL	0.00437639	0	2280
YARS (F, Brain)	FAM229A	eQTL_catalogue_quach_LPS eQTL	0.00420761	0	1735
YARS (F, Brain)	ENSG00000203325	eQTL_catalogue_quach_LPS eQTL	0.00401494	0	1360
YARS (F, Brain)	BSDC1	eQTL_catalogue_quach_LPS eQTL	0.00398067	0	1791
YARS (F, Brain)	CCDC28B	eQTL_catalogue_quach_LPS eQTL	0.00384872	0	1522
YARS (F, Brain)	MARCKSL1	eQTL_catalogue_quach_LPS eQTL	0.00374018	0	1697
YARS (F, Brain)	HDAC1	eQTL_catalogue_quach_LPS eQTL	0.00358385	0	1631
YARS (F, Brain)	LCK	eQTL_catalogue_quach_LPS eQTL	0.0035077	0	1582
YARS (F, Brain)	IQCC	eQTL_catalogue_quach_LPS eQTL	0.00344889	0	1526
YARS (F, Brain)	TMEM39B	eQTL_catalogue_quach_LPS eQTL	0.00342866	0	1358
YARS (F, Brain)	KHDRBS1	eQTL_catalogue_quach_LPS eQTL	0.00339534	0	1288
YARS (F, Brain)	TXLNA	eQTL_catalogue_quach_LPS eQTL	0.00329128	0	1488
YARS (F, Brain)	DCDC2B	eQTL_catalogue_quach_LPS eQTL	0.00329067	0	1531
YARS (F, Brain)	S100PBP	eQTL_catalogue_quach_LPS eQTL	0.00317682	0	2475
YARS (F, Brain)	ENSG00000228634	eQTL_catalogue_quach_LPS eQTL	0.00291598	0	1174
YARS (F, Brain)	PTP4A2	eQTL_catalogue_quach_LPS eQTL	0.00275737	0	1202
YARS (F, Brain)	ENSG00000269967	eQTL_catalogue_quach_LPS eQTL	0.00254217	0	1154
YARS (F, Brain)	PEF1	eQTL_catalogue_quach_LPS eQTL	0.00149592	0	789
YARS (F, Brain)	ENSG00000264078	eQTL_catalogue_quach_LPS eQTL	0.00144343	0	789
YARS (F, Brain)	FABP3	eQTL_catalogue_quach_LPS eQTL	0.00135333	0	519
YARS (F, Brain)	SERINC2	eQTL_catalogue_quach_LPS eQTL	0.00111915	0	526
YARS (F, Brain)	ZCCHC17	eQTL_catalogue_quach_LPS eQTL	0.00104597	0	495
YARS (F, Brain)	SNRNP40	eQTL_catalogue_quach_LPS eQTL	0.000982716	0	495
YARS (F, Brain)	PUM1	eQTL_catalogue_quach_LPS eQTL	0.000583276	0	286
YARS (F, Brain)	SDC3	eQTL_catalogue_quach_LPS eQTL	0.000179877	0	167
YARS (F, Brain)	ZBTB8OS	eQTL_catalogue_quach_LPS sQTL	0.00523049	0	2263
YARS (F, Brain)	TMEM54	eQTL_catalogue_quach_Pam3CSK4 eQTL	0.0195558	0	2262
YARS (F, Brain)	ENSG00000287691	eQTL_catalogue_quach_Pam3CSK4 eQTL	0.018516	0	2243
YARS (F, Brain)	KPNA6	eQTL_catalogue_quach_Pam3CSK4 eQTL	0.0103644	0	1342
YARS (F, Brain)	HPCA	eQTL_catalogue_quach_Pam3CSK4 eQTL	0.0065925	0	2272
YARS (F, Brain)	KIAA1522	eQTL_catalogue_quach_Pam3CSK4 eQTL	0.0063937	0	2293
YARS (F, Brain)	YARS	eQTL_catalogue_quach_Pam3CSK4 eQTL	0.00537579	0	2381
YARS (F, Brain)	RBBP4	eQTL_catalogue_quach_Pam3CSK4 eQTL	0.00534477	0	2195
YARS (F, Brain)	ZBTB8OS	eQTL_catalogue_quach_Pam3CSK4 eQTL	0.00532044	0	2195
YARS (F, Brain)	ZNF362	eQTL_catalogue_quach_Pam3CSK4 eQTL	0.00525597	0	1974
YARS (F, Brain)	PHC2	eQTL_catalogue_quach_Pam3CSK4 eQTL	0.00520035	0	1918
YARS (F, Brain)	RNF19B	eQTL_catalogue_quach_Pam3CSK4 eQTL	0.00510702	0	2211
YARS (F, Brain)	ZSCAN20	eQTL_catalogue_quach_Pam3CSK4 eQTL	0.00509488	0	1850
YARS (F, Brain)	TXLNA	eQTL_catalogue_quach_Pam3CSK4 eQTL	0.00506444	0	1425
YARS (F, Brain)	AK2	eQTL_catalogue_quach_Pam3CSK4 eQTL	0.00499271	0	2137
YARS (F, Brain)	TRIM62	eQTL_catalogue_quach_Pam3CSK4 eQTL	0.00491822	0	2045
YARS (F, Brain)	ENSG00000225313	eQTL_catalogue_quach_Pam3CSK4 eQTL	0.00459992	0	1952
YARS (F, Brain)	CCDC28B	eQTL_catalogue_quach_Pam3CSK4 eQTL	0.00415768	0	1460
YARS (F, Brain)	BSDC1	eQTL_catalogue_quach_Pam3CSK4 eQTL	0.00390079	0	1723
YARS (F, Brain)	S100PBP	eQTL_catalogue_quach_Pam3CSK4 eQTL	0.0038047	0	2382
YARS (F, Brain)	FAM229A	eQTL_catalogue_quach_Pam3CSK4 eQTL	0.00379485	0	1667
YARS (F, Brain)	EIF3I	eQTL_catalogue_quach_Pam3CSK4 eQTL	0.00378947	0	1489
YARS (F, Brain)	TMEM234	eQTL_catalogue_quach_Pam3CSK4 eQTL	0.00364384	0	1494
YARS (F, Brain)	LCK	eQTL_catalogue_quach_Pam3CSK4 eQTL	0.00348627	0	1516
YARS (F, Brain)	IQCC	eQTL_catalogue_quach_Pam3CSK4 eQTL	0.00347568	0	1464
YARS (F, Brain)	HDAC1	eQTL_catalogue_quach_Pam3CSK4 eQTL	0.00338776	0	1564
YARS (F, Brain)	MARCKSL1	eQTL_catalogue_quach_Pam3CSK4 eQTL	0.00332553	0	1631
YARS (F, Brain)	ENSG00000203325	eQTL_catalogue_quach_Pam3CSK4 eQTL	0.00321378	0	1306
YARS (F, Brain)	DCDC2B	eQTL_catalogue_quach_Pam3CSK4 eQTL	0.00315312	0	1469
YARS (F, Brain)	ENSG00000228634	eQTL_catalogue_quach_Pam3CSK4 eQTL	0.00298754	0	1155
YARS (F, Brain)	KHDRBS1	eQTL_catalogue_quach_Pam3CSK4 eQTL	0.00286165	0	1260
YARS (F, Brain)	TMEM39B	eQTL_catalogue_quach_Pam3CSK4 eQTL	0.00281516	0	1304
YARS (F, Brain)	PTP4A2	eQTL_catalogue_quach_Pam3CSK4 eQTL	0.00279928	0	1180
YARS (F, Brain)	ENSG00000269967	eQTL_catalogue_quach_Pam3CSK4 eQTL	0.00247074	0	1138
YARS (F, Brain)	ENSG00000264078	eQTL_catalogue_quach_Pam3CSK4 eQTL	0.00179294	0	777
YARS (F, Brain)	PEF1	eQTL_catalogue_quach_Pam3CSK4 eQTL	0.00160912	0	777
YARS (F, Brain)	PUM1	eQTL_catalogue_quach_Pam3CSK4 eQTL	0.000485926	0.00126921	263
YARS (F, Brain)	FABP3	eQTL_catalogue_quach_Pam3CSK4 eQTL	0.00113428	0	476
YARS (F, Brain)	SERINC2	eQTL_catalogue_quach_Pam3CSK4 eQTL	0.00103	0	481
YARS (F, Brain)	ZCCHC17	eQTL_catalogue_quach_Pam3CSK4 eQTL	0.00099206	0	456
YARS (F, Brain)	SNRNP40	eQTL_catalogue_quach_Pam3CSK4 eQTL	0.000986318	0	456
YARS (F, Brain)	SDC3	eQTL_catalogue_quach_Pam3CSK4 eQTL	0.000142316	0	156
YARS (F, Brain)	ZBTB8OS	eQTL_catalogue_quach_Pam3CSK4 sQTL	0.00531707	0	2180
YARS (F, Brain)	RNF19B	eQTL_catalogue_quach_Pam3CSK4 sQTL	0.0051628	0	2221
YARS (F, Brain)	TMEM54	eQTL_catalogue_quach_R848 eQTL	0.0184086	0	2192
YARS (F, Brain)	HPCA	eQTL_catalogue_quach_R848 eQTL	0.0151045	0	2201
YARS (F, Brain)	ENSG00000287691	eQTL_catalogue_quach_R848 eQTL	0.01047	0	2173
YARS (F, Brain)	FNDC5	eQTL_catalogue_quach_R848 eQTL	0.0083798	0	2211
YARS (F, Brain)	RNF19B	eQTL_catalogue_quach_R848 eQTL	0.00792684	0	2141
YARS (F, Brain)	ZNF362	eQTL_catalogue_quach_R848 eQTL	0.00775736	0	1914
YARS (F, Brain)	S100PBP	eQTL_catalogue_quach_R848 eQTL	0.00761215	0	2307
YARS (F, Brain)	AK2	eQTL_catalogue_quach_R848 eQTL	0.00700193	0	2069
YARS (F, Brain)	ZSCAN20	eQTL_catalogue_quach_R848 eQTL	0.00638023	0	1789
YARS (F, Brain)	ZBTB8OS	eQTL_catalogue_quach_R848 eQTL	0.00586232	0	2121
YARS (F, Brain)	KPNA6	eQTL_catalogue_quach_R848 eQTL	0.0058613	0	1257
YARS (F, Brain)	RBBP4	eQTL_catalogue_quach_R848 eQTL	0.00564258	0	2121
YARS (F, Brain)	KIAA1522	eQTL_catalogue_quach_R848 eQTL	0.00549739	0	2219
YARS (F, Brain)	ENSG00000203325	eQTL_catalogue_quach_R848 eQTL	0.00524861	0	1221
YARS (F, Brain)	YARS	eQTL_catalogue_quach_R848 eQTL	0.00523025	0	2306
YARS (F, Brain)	ENSG00000225313	eQTL_catalogue_quach_R848 eQTL	0.0051943	0	1892
YARS (F, Brain)	TRIM62	eQTL_catalogue_quach_R848 eQTL	0.00500264	0	1981
YARS (F, Brain)	PHC2	eQTL_catalogue_quach_R848 eQTL	0.00470978	0	1858
YARS (F, Brain)	IQCC	eQTL_catalogue_quach_R848 eQTL	0.0042704	0	1376
YARS (F, Brain)	TXLNA	eQTL_catalogue_quach_R848 eQTL	0.00396753	0	1338
YARS (F, Brain)	BSDC1	eQTL_catalogue_quach_R848 eQTL	0.00375365	0	1633
YARS (F, Brain)	EIF3I	eQTL_catalogue_quach_R848 eQTL	0.00372948	0	1401
YARS (F, Brain)	HDAC1	eQTL_catalogue_quach_R848 eQTL	0.00367414	0	1475
YARS (F, Brain)	TMEM234	eQTL_catalogue_quach_R848 eQTL	0.00356453	0	1406
YARS (F, Brain)	CCDC28B	eQTL_catalogue_quach_R848 eQTL	0.00355787	0	1372
YARS (F, Brain)	LCK	eQTL_catalogue_quach_R848 eQTL	0.00348269	0	1428
YARS (F, Brain)	FAM229A	eQTL_catalogue_quach_R848 eQTL	0.00342797	0	1577
YARS (F, Brain)	MARCKSL1	eQTL_catalogue_quach_R848 eQTL	0.00335457	0	1541
YARS (F, Brain)	TMEM39B	eQTL_catalogue_quach_R848 eQTL	0.00303849	0	1219
YARS (F, Brain)	ENSG00000228634	eQTL_catalogue_quach_R848 eQTL	0.00269379	0	1060
YARS (F, Brain)	KHDRBS1	eQTL_catalogue_quach_R848 eQTL	0.00260053	0	1159
YARS (F, Brain)	ENSG00000269967	eQTL_catalogue_quach_R848 eQTL	0.00250784	0	1043
YARS (F, Brain)	PTP4A2	eQTL_catalogue_quach_R848 eQTL	0.00249039	0	1084
YARS (F, Brain)	PUM1	eQTL_catalogue_quach_R848 eQTL	0.00051244	0.00179764	256
YARS (F, Brain)	PEF1	eQTL_catalogue_quach_R848 eQTL	0.00138619	0	726
YARS (F, Brain)	ENSG00000264078	eQTL_catalogue_quach_R848 eQTL	0.00133327	0	726
YARS (F, Brain)	PEF1-AS1	eQTL_catalogue_quach_R848 eQTL	0.00124218	0	726
YARS (F, Brain)	ZCCHC17	eQTL_catalogue_quach_R848 eQTL	0.00101781	0	441
YARS (F, Brain)	SERINC2	eQTL_catalogue_quach_R848 eQTL	0.00101339	0	466
YARS (F, Brain)	SNRNP40	eQTL_catalogue_quach_R848 eQTL	0.000908964	0	441
YARS (F, Brain)	KPNA6	eQTL_catalogue_quach_naive eQTL	0.0257079	0	1417
YARS (F, Brain)	ENSG00000287691	eQTL_catalogue_quach_naive eQTL	0.0222666	0	2326
YARS (F, Brain)	TMEM54	eQTL_catalogue_quach_naive eQTL	0.0218499	0	2349
YARS (F, Brain)	RNF19B	eQTL_catalogue_quach_naive eQTL	0.00622224	0	2287
YARS (F, Brain)	ZBTB8OS	eQTL_catalogue_quach_naive eQTL	0.00618693	0	2286
YARS (F, Brain)	YARS	eQTL_catalogue_quach_naive eQTL	0.00589111	0	2479
YARS (F, Brain)	KIAA1522	eQTL_catalogue_quach_naive eQTL	0.0058894	0	2387
YARS (F, Brain)	ENSG00000225313	eQTL_catalogue_quach_naive eQTL	0.00586261	0	2000
YARS (F, Brain)	TRIM62	eQTL_catalogue_quach_naive eQTL	0.00580227	0	2100
YARS (F, Brain)	ZNF362	eQTL_catalogue_quach_naive eQTL	0.00576748	0	2022
YARS (F, Brain)	AK2	eQTL_catalogue_quach_naive eQTL	0.00547511	0	2204
YARS (F, Brain)	ZSCAN20	eQTL_catalogue_quach_naive eQTL	0.00530879	0	1881
YARS (F, Brain)	ENSG00000270115	eQTL_catalogue_quach_naive eQTL	0.00518492	0	2021
YARS (F, Brain)	RBBP4	eQTL_catalogue_quach_naive eQTL	0.0050676	0	2286
YARS (F, Brain)	PHC2	eQTL_catalogue_quach_naive eQTL	0.0049895	0	1954
YARS (F, Brain)	S100PBP	eQTL_catalogue_quach_naive eQTL	0.00491984	0	2480
YARS (F, Brain)	DCDC2B	eQTL_catalogue_quach_naive eQTL	0.00436655	0	1547
YARS (F, Brain)	TMEM234	eQTL_catalogue_quach_naive eQTL	0.00376102	0	1572
YARS (F, Brain)	MARCKSL1	eQTL_catalogue_quach_naive eQTL	0.00374628	0	1704
YARS (F, Brain)	BSDC1	eQTL_catalogue_quach_naive eQTL	0.00370204	0	1799
YARS (F, Brain)	LCK	eQTL_catalogue_quach_naive eQTL	0.00357197	0	1591
YARS (F, Brain)	TXLNA	eQTL_catalogue_quach_naive eQTL	0.0035325	0	1504
YARS (F, Brain)	FAM229A	eQTL_catalogue_quach_naive eQTL	0.00348521	0	1742
YARS (F, Brain)	IQCC	eQTL_catalogue_quach_naive eQTL	0.00347029	0	1542
YARS (F, Brain)	TMEM39B	eQTL_catalogue_quach_naive eQTL	0.00341908	0	1371
YARS (F, Brain)	CCDC28B	eQTL_catalogue_quach_naive eQTL	0.00339602	0	1538
YARS (F, Brain)	EIF3I	eQTL_catalogue_quach_naive eQTL	0.00336414	0	1567
YARS (F, Brain)	HDAC1	eQTL_catalogue_quach_naive eQTL	0.00333314	0	1639
YARS (F, Brain)	ENSG00000269967	eQTL_catalogue_quach_naive eQTL	0.00318378	0	1188
YARS (F, Brain)	ENSG00000203325	eQTL_catalogue_quach_naive eQTL	0.00295675	0	1373
YARS (F, Brain)	PTP4A2	eQTL_catalogue_quach_naive eQTL	0.00283047	0	1235
YARS (F, Brain)	KHDRBS1	eQTL_catalogue_quach_naive eQTL	0.00278257	0	1316
YARS (F, Brain)	ENSG00000228634	eQTL_catalogue_quach_naive eQTL	0.00272655	0	1208
YARS (F, Brain)	PEF1	eQTL_catalogue_quach_naive eQTL	0.00148173	0	815
YARS (F, Brain)	ENSG00000264078	eQTL_catalogue_quach_naive eQTL	0.00141539	0	814
YARS (F, Brain)	FABP3	eQTL_catalogue_quach_naive eQTL	0.0013158	0	535
YARS (F, Brain)	SERINC2	eQTL_catalogue_quach_naive eQTL	0.00126348	0	542
YARS (F, Brain)	ZCCHC17	eQTL_catalogue_quach_naive eQTL	0.00105616	0	507
YARS (F, Brain)	SNRNP40	eQTL_catalogue_quach_naive eQTL	0.00102361	0	507
YARS (F, Brain)	PUM1	eQTL_catalogue_quach_naive eQTL	0.000537425	0	294
YARS (F, Brain)	SDC3	eQTL_catalogue_quach_naive eQTL	0.000198493	0	170
YARS (F, Brain)	ZBTB8OS	eQTL_catalogue_quach_naive sQTL	0.00587702	0	2271
YARS (F, Brain)	RNF19B	eQTL_catalogue_quach_naive sQTL	0.00497181	0	2301
YARS (F, Brain)	TRIM62	eQTL_catalogue_salivary_gland eQTL	0.0697568	0	2809
YARS (F, Brain)	A3GALT2	eQTL_catalogue_salivary_gland eQTL	0.00981938	0	2700
YARS (F, Brain)	SYNC	eQTL_catalogue_salivary_gland eQTL	0.00844051	0	3020
YARS (F, Brain)	ZSCAN20	eQTL_catalogue_salivary_gland eQTL	0.00745335	0	2593
YARS (F, Brain)	AZIN2	eQTL_catalogue_salivary_gland eQTL	0.00727921	0	2899
YARS (F, Brain)	ENSG00000287691	eQTL_catalogue_salivary_gland eQTL	0.0070925	0	3066
YARS (F, Brain)	HPCA	eQTL_catalogue_salivary_gland eQTL	0.00696415	0	3110
YARS (F, Brain)	RBBP4	eQTL_catalogue_salivary_gland eQTL	0.00693253	0	2964
YARS (F, Brain)	TMEM54	eQTL_catalogue_salivary_gland eQTL	0.00690573	0	3095
YARS (F, Brain)	RNF19B	eQTL_catalogue_salivary_gland eQTL	0.00662761	0	3009
YARS (F, Brain)	YARS	eQTL_catalogue_salivary_gland eQTL	0.00654774	0	3243
YARS (F, Brain)	FNDC5	eQTL_catalogue_salivary_gland eQTL	0.00653743	0	3132
YARS (F, Brain)	ZBTB8OS	eQTL_catalogue_salivary_gland eQTL	0.0064744	0	2964
YARS (F, Brain)	S100PBP	eQTL_catalogue_salivary_gland eQTL	0.00638977	0	3244
YARS (F, Brain)	KIAA1522	eQTL_catalogue_salivary_gland eQTL	0.00632363	0	3095
YARS (F, Brain)	AK2	eQTL_catalogue_salivary_gland eQTL	0.00594339	0	2899
YARS (F, Brain)	ENSG00000225313	eQTL_catalogue_salivary_gland eQTL	0.00582738	0	2701
YARS (F, Brain)	ENSG00000270115	eQTL_catalogue_salivary_gland eQTL	0.00565257	0	2727
YARS (F, Brain)	ZNF362	eQTL_catalogue_salivary_gland eQTL	0.00559172	0	2730
YARS (F, Brain)	PHC2	eQTL_catalogue_salivary_gland eQTL	0.00551097	0	2664
YARS (F, Brain)	ZBTB8A	eQTL_catalogue_salivary_gland eQTL	0.00550277	0	2700
YARS (F, Brain)	PHC2-AS1	eQTL_catalogue_salivary_gland eQTL	0.00548165	0	2694
YARS (F, Brain)	TMEM234	eQTL_catalogue_salivary_gland eQTL	0.00456042	0	1933
YARS (F, Brain)	FAM229A	eQTL_catalogue_salivary_gland eQTL	0.00451639	0	2231
YARS (F, Brain)	EIF3I	eQTL_catalogue_salivary_gland eQTL	0.00450654	0	1927
YARS (F, Brain)	TSSK3	eQTL_catalogue_salivary_gland eQTL	0.00443106	0	2198
YARS (F, Brain)	HDAC1	eQTL_catalogue_salivary_gland eQTL	0.00422049	0	2053
YARS (F, Brain)	BSDC1	eQTL_catalogue_salivary_gland eQTL	0.00414265	0	2313
YARS (F, Brain)	CCDC28B	eQTL_catalogue_salivary_gland eQTL	0.0041395	0	1888
YARS (F, Brain)	MARCKSL1	eQTL_catalogue_salivary_gland eQTL	0.00412311	0	2167
YARS (F, Brain)	ENSG00000224066	eQTL_catalogue_salivary_gland eQTL	0.00411758	0	1895
YARS (F, Brain)	ENSG00000233775	eQTL_catalogue_salivary_gland eQTL	0.00397375	0	2194
YARS (F, Brain)	IQCC	eQTL_catalogue_salivary_gland eQTL	0.00397092	0	1893
YARS (F, Brain)	LCK	eQTL_catalogue_salivary_gland eQTL	0.00391207	0	1983
YARS (F, Brain)	FAM167B	eQTL_catalogue_salivary_gland eQTL	0.00381088	0	1977
YARS (F, Brain)	DCDC2B	eQTL_catalogue_salivary_gland eQTL	0.00375646	0	1901
YARS (F, Brain)	ENSG00000203325	eQTL_catalogue_salivary_gland eQTL	0.00352357	0	1703
YARS (F, Brain)	TXLNA	eQTL_catalogue_salivary_gland eQTL	0.00351469	0	1854
YARS (F, Brain)	KHDRBS1	eQTL_catalogue_salivary_gland eQTL	0.0035035	0	1616
YARS (F, Brain)	ENSG00000269967	eQTL_catalogue_salivary_gland eQTL	0.00349243	0	1483
YARS (F, Brain)	TMEM39B	eQTL_catalogue_salivary_gland eQTL	0.00347827	0	1700
YARS (F, Brain)	KPNA6	eQTL_catalogue_salivary_gland eQTL	0.00344282	0	1747
YARS (F, Brain)	ENSG00000228634	eQTL_catalogue_salivary_gland eQTL	0.00326636	0	1499
YARS (F, Brain)	PTP4A2	eQTL_catalogue_salivary_gland eQTL	0.00311392	0	1522
YARS (F, Brain)	SPOCD1	eQTL_catalogue_salivary_gland eQTL	0.00260425	0	1337
YARS (F, Brain)	ADGRB2	eQTL_catalogue_salivary_gland eQTL	0.00253462	0	1249
YARS (F, Brain)	COL16A1	eQTL_catalogue_salivary_gland eQTL	0.00218452	0	1133
YARS (F, Brain)	PEF1	eQTL_catalogue_salivary_gland eQTL	0.00207386	0	1020
YARS (F, Brain)	PEF1-AS1	eQTL_catalogue_salivary_gland eQTL	0.00165754	0	1016
YARS (F, Brain)	ENSG00000229167	eQTL_catalogue_salivary_gland eQTL	0.00155796	0	895
YARS (F, Brain)	TINAGL1	eQTL_catalogue_salivary_gland eQTL	0.0015224	0	893
YARS (F, Brain)	SERINC2	eQTL_catalogue_salivary_gland eQTL	0.00129814	0	593
YARS (F, Brain)	SNRNP40	eQTL_catalogue_salivary_gland eQTL	0.0011698	0	573
YARS (F, Brain)	ZCCHC17	eQTL_catalogue_salivary_gland eQTL	0.00113699	0	573
YARS (F, Brain)	FABP3	eQTL_catalogue_salivary_gland eQTL	0.00112545	0	588
YARS (F, Brain)	NKAIN1	eQTL_catalogue_salivary_gland eQTL	0.00100808	0	525
YARS (F, Brain)	PUM1	eQTL_catalogue_salivary_gland eQTL	0.000606643	0	366
YARS (F, Brain)	GJB5	eQTL_catalogue_salivary_gland eQTL	0.000263047	0	134
YARS (F, Brain)	GJB4	eQTL_catalogue_salivary_gland eQTL	0.000186528	0	106
YARS (F, Brain)	SDC3	eQTL_catalogue_salivary_gland eQTL	0.000121423	0	195
YARS (F, Brain)	GJB3	eQTL_catalogue_salivary_gland eQTL	2.48635e-05	0	33
YARS (F, Brain)	GJA4	eQTL_catalogue_salivary_gland eQTL	3.25762e-06	0	6
YARS (F, Brain)	TINAGL1	eQTL_catalogue_salivary_gland sQTL	0.00150219	0	898
YARS (F, Brain)	TMEM54	eQTL_catalogue_sigmoid_colon eQTL	0.0119392	0	3459
YARS (F, Brain)	YARS	eQTL_catalogue_sigmoid_colon eQTL	0.0110183	0	3625
YARS (F, Brain)	ENSG00000287691	eQTL_catalogue_sigmoid_colon eQTL	0.0107276	0	3420
YARS (F, Brain)	AZIN2	eQTL_catalogue_sigmoid_colon eQTL	0.0101832	0	3222
YARS (F, Brain)	ZBTB8OS	eQTL_catalogue_sigmoid_colon eQTL	0.00877631	0	3317
YARS (F, Brain)	PHC2-AS1	eQTL_catalogue_sigmoid_colon eQTL	0.00816665	0	2952
YARS (F, Brain)	FNDC5	eQTL_catalogue_sigmoid_colon eQTL	0.00745537	0	3504
YARS (F, Brain)	RNF19B	eQTL_catalogue_sigmoid_colon eQTL	0.00726992	0	3354
YARS (F, Brain)	LCK	eQTL_catalogue_sigmoid_colon eQTL	0.00709607	0	2278
YARS (F, Brain)	S100PBP	eQTL_catalogue_sigmoid_colon eQTL	0.0067611	0	3626
YARS (F, Brain)	HPCA	eQTL_catalogue_sigmoid_colon eQTL	0.00671979	0	3477
YARS (F, Brain)	ZSCAN20	eQTL_catalogue_sigmoid_colon eQTL	0.00664401	0	2818
YARS (F, Brain)	SYNC	eQTL_catalogue_sigmoid_colon eQTL	0.00656181	0	3392
YARS (F, Brain)	PHC2	eQTL_catalogue_sigmoid_colon eQTL	0.00627809	0	2897
YARS (F, Brain)	KIAA1522	eQTL_catalogue_sigmoid_colon eQTL	0.00618489	0	3471
YARS (F, Brain)	AK2	eQTL_catalogue_sigmoid_colon eQTL	0.006182	0	3222
YARS (F, Brain)	ZNF362	eQTL_catalogue_sigmoid_colon eQTL	0.00603788	0	3009
YARS (F, Brain)	TSSK3	eQTL_catalogue_sigmoid_colon eQTL	0.00599676	0	2516
YARS (F, Brain)	RBBP4	eQTL_catalogue_sigmoid_colon eQTL	0.00591781	0	3317
YARS (F, Brain)	ZBTB8A	eQTL_catalogue_sigmoid_colon eQTL	0.00577864	0	3041
YARS (F, Brain)	TRIM62	eQTL_catalogue_sigmoid_colon eQTL	0.00575853	0	3109
YARS (F, Brain)	ENSG00000270115	eQTL_catalogue_sigmoid_colon eQTL	0.00573192	0	3006
YARS (F, Brain)	A3GALT2	eQTL_catalogue_sigmoid_colon eQTL	0.00549796	0	2966
YARS (F, Brain)	ENSG00000228634	eQTL_catalogue_sigmoid_colon eQTL	0.0054272	0	1722
YARS (F, Brain)	ENSG00000233775	eQTL_catalogue_sigmoid_colon eQTL	0.0054156	0	2512
YARS (F, Brain)	MARCKSL1	eQTL_catalogue_sigmoid_colon eQTL	0.00528753	0	2483
YARS (F, Brain)	ENSG00000225313	eQTL_catalogue_sigmoid_colon eQTL	0.00511537	0	2967
YARS (F, Brain)	FAM229A	eQTL_catalogue_sigmoid_colon eQTL	0.00502491	0	2551
YARS (F, Brain)	HDAC1	eQTL_catalogue_sigmoid_colon eQTL	0.0046789	0	2356
YARS (F, Brain)	DCDC2B	eQTL_catalogue_sigmoid_colon eQTL	0.00460038	0	2190
YARS (F, Brain)	BSDC1	eQTL_catalogue_sigmoid_colon eQTL	0.00455715	0	2633
YARS (F, Brain)	IQCC	eQTL_catalogue_sigmoid_colon eQTL	0.00451906	0	2181
YARS (F, Brain)	ENSG00000203325	eQTL_catalogue_sigmoid_colon eQTL	0.00451518	0	1956
YARS (F, Brain)	CCDC28B	eQTL_catalogue_sigmoid_colon eQTL	0.00450048	0	2175
YARS (F, Brain)	ENSG00000224066	eQTL_catalogue_sigmoid_colon eQTL	0.0044317	0	2183
YARS (F, Brain)	FAM167B	eQTL_catalogue_sigmoid_colon eQTL	0.0044001	0	2272
YARS (F, Brain)	TMEM234	eQTL_catalogue_sigmoid_colon eQTL	0.0042628	0	2224
YARS (F, Brain)	TXLNA	eQTL_catalogue_sigmoid_colon eQTL	0.0041883	0	2135
YARS (F, Brain)	EIF3I	eQTL_catalogue_sigmoid_colon eQTL	0.00401372	0	2218
YARS (F, Brain)	TMEM39B	eQTL_catalogue_sigmoid_colon eQTL	0.00396219	0	1952
YARS (F, Brain)	KHDRBS1	eQTL_catalogue_sigmoid_colon eQTL	0.00384616	0	1855
YARS (F, Brain)	PTP4A2	eQTL_catalogue_sigmoid_colon eQTL	0.00380963	0	1748
YARS (F, Brain)	SPOCD1	eQTL_catalogue_sigmoid_colon eQTL	0.00367053	0	1543
YARS (F, Brain)	KPNA6	eQTL_catalogue_sigmoid_colon eQTL	0.00348498	0	2010
YARS (F, Brain)	ENSG00000269967	eQTL_catalogue_sigmoid_colon eQTL	0.00346398	0	1704
YARS (F, Brain)	CSMD2	eQTL_catalogue_sigmoid_colon eQTL	0.00332504	0	1555
YARS (F, Brain)	ADGRB2	eQTL_catalogue_sigmoid_colon eQTL	0.00299552	0	1450
YARS (F, Brain)	ZCCHC17	eQTL_catalogue_sigmoid_colon eQTL	0.00286895	0	691
YARS (F, Brain)	ENSG00000229167	eQTL_catalogue_sigmoid_colon eQTL	0.00260605	0	1069
YARS (F, Brain)	ENSG00000264078	eQTL_catalogue_sigmoid_colon eQTL	0.0023796	0	1206
YARS (F, Brain)	COL16A1	eQTL_catalogue_sigmoid_colon eQTL	0.00235955	0	1326
YARS (F, Brain)	PEF1	eQTL_catalogue_sigmoid_colon eQTL	0.00222995	0	1208
YARS (F, Brain)	HCRTR1	eQTL_catalogue_sigmoid_colon eQTL	0.00211341	0	1142
YARS (F, Brain)	PEF1-AS1	eQTL_catalogue_sigmoid_colon eQTL	0.00193489	0	1204
YARS (F, Brain)	TINAGL1	eQTL_catalogue_sigmoid_colon eQTL	0.00192812	0	1067
YARS (F, Brain)	FABP3	eQTL_catalogue_sigmoid_colon eQTL	0.00182763	0	727
YARS (F, Brain)	LINC01226	eQTL_catalogue_sigmoid_colon eQTL	0.00173222	0	892
YARS (F, Brain)	SERINC2	eQTL_catalogue_sigmoid_colon eQTL	0.00144052	0	742
YARS (F, Brain)	SNRNP40	eQTL_catalogue_sigmoid_colon eQTL	0.0013619	0	691
YARS (F, Brain)	ENSG00000229044	eQTL_catalogue_sigmoid_colon eQTL	0.00130568	0	710
YARS (F, Brain)	NKAIN1	eQTL_catalogue_sigmoid_colon eQTL	0.00129114	0	631
YARS (F, Brain)	PUM1	eQTL_catalogue_sigmoid_colon eQTL	0.000750681	0	427
YARS (F, Brain)	GJB5	eQTL_catalogue_sigmoid_colon eQTL	0.000289992	0	146
YARS (F, Brain)	SDC3	eQTL_catalogue_sigmoid_colon eQTL	0.000217875	0	224
YARS (F, Brain)	LINC01778	eQTL_catalogue_sigmoid_colon eQTL	4.63976e-05	0	58
YARS (F, Brain)	GJB3	eQTL_catalogue_sigmoid_colon eQTL	4.05707e-05	0	38
YARS (F, Brain)	GJA4	eQTL_catalogue_sigmoid_colon eQTL	2.63057e-06	0	6
YARS (F, Brain)	SYNC	eQTL_catalogue_sigmoid_colon sQTL	0.00831485	0	3372
YARS (F, Brain)	PHC2	eQTL_catalogue_sigmoid_colon sQTL	0.00380881	0	2957
YARS (F, Brain)	COL16A1	eQTL_catalogue_sigmoid_colon sQTL	0.00254485	0	1323
YARS (F, Brain)	ENSG00000287691	eQTL_catalogue_skin_exposed eQTL	0.0203355	0	3464
YARS (F, Brain)	TRIM62	eQTL_catalogue_skin_exposed eQTL	0.0201259	0	3142
YARS (F, Brain)	KPNA6	eQTL_catalogue_skin_exposed eQTL	0.014264	0	2041
YARS (F, Brain)	FNDC5	eQTL_catalogue_skin_exposed eQTL	0.0116331	0	3548
YARS (F, Brain)	ENSG00000224409	eQTL_catalogue_skin_exposed eQTL	0.0103017	0	3483
YARS (F, Brain)	ZBTB8OS	eQTL_catalogue_skin_exposed eQTL	0.00877761	0	3360
YARS (F, Brain)	PHC2-AS1	eQTL_catalogue_skin_exposed eQTL	0.00848391	0	2982
YARS (F, Brain)	SYNC	eQTL_catalogue_skin_exposed eQTL	0.00819064	0	3433
YARS (F, Brain)	AZIN2	eQTL_catalogue_skin_exposed eQTL	0.00780698	0	3261
YARS (F, Brain)	HPCA	eQTL_catalogue_skin_exposed eQTL	0.00760039	0	3521
YARS (F, Brain)	TMEM54	eQTL_catalogue_skin_exposed eQTL	0.00751365	0	3502
YARS (F, Brain)	ZBTB8A	eQTL_catalogue_skin_exposed eQTL	0.00744331	0	3079
YARS (F, Brain)	S100PBP	eQTL_catalogue_skin_exposed eQTL	0.00693178	0	3670
YARS (F, Brain)	HDAC1	eQTL_catalogue_skin_exposed eQTL	0.00610411	0	2388
YARS (F, Brain)	RNF19B	eQTL_catalogue_skin_exposed eQTL	0.00606825	0	3397
YARS (F, Brain)	YARS	eQTL_catalogue_skin_exposed eQTL	0.00581573	0	3669
YARS (F, Brain)	ZNF362	eQTL_catalogue_skin_exposed eQTL	0.00559629	0	3040
YARS (F, Brain)	KIAA1522	eQTL_catalogue_skin_exposed eQTL	0.00555707	0	3513
YARS (F, Brain)	A3GALT2	eQTL_catalogue_skin_exposed eQTL	0.00543272	0	2995
YARS (F, Brain)	ENSG00000225313	eQTL_catalogue_skin_exposed eQTL	0.00519678	0	2996
YARS (F, Brain)	AK2	eQTL_catalogue_skin_exposed eQTL	0.00510288	0	3261
YARS (F, Brain)	RBBP4	eQTL_catalogue_skin_exposed eQTL	0.00497991	0	3360
YARS (F, Brain)	IQCC	eQTL_catalogue_skin_exposed eQTL	0.00497908	0	2215
YARS (F, Brain)	MARCKSL1	eQTL_catalogue_skin_exposed eQTL	0.00497542	0	2513
YARS (F, Brain)	ENSG00000270115	eQTL_catalogue_skin_exposed eQTL	0.00474569	0	3037
YARS (F, Brain)	FAM229A	eQTL_catalogue_skin_exposed eQTL	0.00466359	0	2579
YARS (F, Brain)	ZSCAN20	eQTL_catalogue_skin_exposed eQTL	0.00465722	0	2846
YARS (F, Brain)	FAM167B	eQTL_catalogue_skin_exposed eQTL	0.00460873	0	2307
YARS (F, Brain)	BSDC1	eQTL_catalogue_skin_exposed eQTL	0.00456714	0	2662
YARS (F, Brain)	TXLNA	eQTL_catalogue_skin_exposed eQTL	0.00447219	0	2168
YARS (F, Brain)	EIF3I	eQTL_catalogue_skin_exposed eQTL	0.00446975	0	2252
YARS (F, Brain)	TMEM39B	eQTL_catalogue_skin_exposed eQTL	0.00446069	0	1982
YARS (F, Brain)	ENSG00000269967	eQTL_catalogue_skin_exposed eQTL	0.0044593	0	1730
YARS (F, Brain)	DCDC2B	eQTL_catalogue_skin_exposed eQTL	0.00437406	0	2224
YARS (F, Brain)	PTP4A2	eQTL_catalogue_skin_exposed eQTL	0.0043105	0	1774
YARS (F, Brain)	PHC2	eQTL_catalogue_skin_exposed eQTL	0.00425895	0	2926
YARS (F, Brain)	TSSK3	eQTL_catalogue_skin_exposed eQTL	0.00425773	0	2545
YARS (F, Brain)	CCDC28B	eQTL_catalogue_skin_exposed eQTL	0.00413056	0	2209
YARS (F, Brain)	TMEM234	eQTL_catalogue_skin_exposed eQTL	0.00411335	0	2258
YARS (F, Brain)	ENSG00000224066	eQTL_catalogue_skin_exposed eQTL	0.00377267	0	2217
YARS (F, Brain)	LCK	eQTL_catalogue_skin_exposed eQTL	0.00376627	0	2313
YARS (F, Brain)	ENSG00000228634	eQTL_catalogue_skin_exposed eQTL	0.00364837	0	1748
YARS (F, Brain)	ENSG00000203325	eQTL_catalogue_skin_exposed eQTL	0.00359498	0	1986
YARS (F, Brain)	KHDRBS1	eQTL_catalogue_skin_exposed eQTL	0.00347803	0	1882
YARS (F, Brain)	SPOCD1	eQTL_catalogue_skin_exposed eQTL	0.00296439	0	1564
YARS (F, Brain)	ADGRB2	eQTL_catalogue_skin_exposed eQTL	0.00285746	0	1469
YARS (F, Brain)	COL16A1	eQTL_catalogue_skin_exposed eQTL	0.00264264	0	1345
YARS (F, Brain)	PEF1-AS1	eQTL_catalogue_skin_exposed eQTL	0.00237906	0	1222
YARS (F, Brain)	PEF1	eQTL_catalogue_skin_exposed eQTL	0.0022825	0	1226
YARS (F, Brain)	ENSG00000264078	eQTL_catalogue_skin_exposed eQTL	0.00202934	0	1224
YARS (F, Brain)	TINAGL1	eQTL_catalogue_skin_exposed eQTL	0.00193091	0	1083
YARS (F, Brain)	ENSG00000229167	eQTL_catalogue_skin_exposed eQTL	0.00183814	0	1085
YARS (F, Brain)	SERINC2	eQTL_catalogue_skin_exposed eQTL	0.0016906	0	757
YARS (F, Brain)	NKAIN1	eQTL_catalogue_skin_exposed eQTL	0.00130468	0	644
YARS (F, Brain)	ENSG00000229044	eQTL_catalogue_skin_exposed eQTL	0.00127662	0	724
YARS (F, Brain)	FABP3	eQTL_catalogue_skin_exposed eQTL	0.00126246	0	741
YARS (F, Brain)	SNRNP40	eQTL_catalogue_skin_exposed eQTL	0.00121102	0	706
YARS (F, Brain)	ZCCHC17	eQTL_catalogue_skin_exposed eQTL	0.0012056	0	706
YARS (F, Brain)	PUM1	eQTL_catalogue_skin_exposed eQTL	0.000828357	0	432
YARS (F, Brain)	GJB4	eQTL_catalogue_skin_exposed eQTL	0.000321095	0	117
YARS (F, Brain)	GJB5	eQTL_catalogue_skin_exposed eQTL	0.000255469	0	146
YARS (F, Brain)	SDC3	eQTL_catalogue_skin_exposed eQTL	0.000170929	0	224
YARS (F, Brain)	GJB3	eQTL_catalogue_skin_exposed eQTL	3.71804e-05	0	38
YARS (F, Brain)	GJA4	eQTL_catalogue_skin_exposed eQTL	2.46331e-06	0	6
YARS (F, Brain)	EIF3I	eQTL_catalogue_skin_exposed sQTL	0.0271784	0	2282
YARS (F, Brain)	SYNC	eQTL_catalogue_skin_exposed sQTL	0.0137255	0	3403
YARS (F, Brain)	COL16A1	eQTL_catalogue_skin_exposed sQTL	0.00248221	0	1342
YARS (F, Brain)	PEF1	eQTL_catalogue_skin_exposed sQTL	0.0024295	0	1204
YARS (F, Brain)	SERINC2	eQTL_catalogue_skin_exposed sQTL	0.0014719	0	768
YARS (F, Brain)	GJB3	eQTL_catalogue_skin_exposed sQTL	4.92197e-05	0	57
YARS (F, Brain)	AZIN2	eQTL_catalogue_skin_non_exposed eQTL	0.049202	0	3249
YARS (F, Brain)	ENSG00000287691	eQTL_catalogue_skin_non_exposed eQTL	0.014878	0	3452
YARS (F, Brain)	HPCA	eQTL_catalogue_skin_non_exposed eQTL	0.007212	0	3509
YARS (F, Brain)	ZBTB8OS	eQTL_catalogue_skin_non_exposed eQTL	0.00689501	0	3347
YARS (F, Brain)	TMEM54	eQTL_catalogue_skin_non_exposed eQTL	0.00686106	0	3490
YARS (F, Brain)	ENSG00000270115	eQTL_catalogue_skin_non_exposed eQTL	0.00680062	0	3024
YARS (F, Brain)	TMEM39B	eQTL_catalogue_skin_non_exposed eQTL	0.00673584	0	1974
YARS (F, Brain)	LCK	eQTL_catalogue_skin_non_exposed eQTL	0.00662614	0	2300
YARS (F, Brain)	YARS	eQTL_catalogue_skin_non_exposed eQTL	0.00658009	0	3657
YARS (F, Brain)	FNDC5	eQTL_catalogue_skin_non_exposed eQTL	0.00651044	0	3536
YARS (F, Brain)	ENSG00000224409	eQTL_catalogue_skin_non_exposed eQTL	0.00577086	0	3473
YARS (F, Brain)	S100PBP	eQTL_catalogue_skin_non_exposed eQTL	0.00576517	0	3658
YARS (F, Brain)	RBBP4	eQTL_catalogue_skin_non_exposed eQTL	0.00572449	0	3347
YARS (F, Brain)	KIAA1522	eQTL_catalogue_skin_non_exposed eQTL	0.00564939	0	3502
YARS (F, Brain)	PHC2	eQTL_catalogue_skin_non_exposed eQTL	0.0056227	0	2916
YARS (F, Brain)	AK2	eQTL_catalogue_skin_non_exposed eQTL	0.00559273	0	3249
YARS (F, Brain)	EIF3I	eQTL_catalogue_skin_non_exposed eQTL	0.00557277	0	2241
YARS (F, Brain)	FAM229A	eQTL_catalogue_skin_non_exposed eQTL	0.00554211	0	2570
YARS (F, Brain)	RNF19B	eQTL_catalogue_skin_non_exposed eQTL	0.00549499	0	3385
YARS (F, Brain)	MARCKSL1	eQTL_catalogue_skin_non_exposed eQTL	0.00540183	0	2501
YARS (F, Brain)	TRIM62	eQTL_catalogue_skin_non_exposed eQTL	0.00537156	0	3128
YARS (F, Brain)	BSDC1	eQTL_catalogue_skin_non_exposed eQTL	0.00536481	0	2653
YARS (F, Brain)	IQCC	eQTL_catalogue_skin_non_exposed eQTL	0.00531255	0	2204
YARS (F, Brain)	SYNC	eQTL_catalogue_skin_non_exposed eQTL	0.00525714	0	3422
YARS (F, Brain)	PHC2-AS1	eQTL_catalogue_skin_non_exposed eQTL	0.00524286	0	2971
YARS (F, Brain)	ZBTB8A	eQTL_catalogue_skin_non_exposed eQTL	0.00523229	0	3070
YARS (F, Brain)	A3GALT2	eQTL_catalogue_skin_non_exposed eQTL	0.00521917	0	2984
YARS (F, Brain)	ENSG00000225313	eQTL_catalogue_skin_non_exposed eQTL	0.00513663	0	2985
YARS (F, Brain)	ZNF362	eQTL_catalogue_skin_non_exposed eQTL	0.00507395	0	3027
YARS (F, Brain)	ZSCAN20	eQTL_catalogue_skin_non_exposed eQTL	0.00493645	0	2838
YARS (F, Brain)	FAM167B	eQTL_catalogue_skin_non_exposed eQTL	0.00492861	0	2294
YARS (F, Brain)	TSSK3	eQTL_catalogue_skin_non_exposed eQTL	0.00449402	0	2534
YARS (F, Brain)	CCDC28B	eQTL_catalogue_skin_non_exposed eQTL	0.00445287	0	2198
YARS (F, Brain)	TMEM234	eQTL_catalogue_skin_non_exposed eQTL	0.00438677	0	2247
YARS (F, Brain)	DCDC2B	eQTL_catalogue_skin_non_exposed eQTL	0.00411935	0	2213
YARS (F, Brain)	KPNA6	eQTL_catalogue_skin_non_exposed eQTL	0.00395869	0	2033
YARS (F, Brain)	TXLNA	eQTL_catalogue_skin_non_exposed eQTL	0.0039027	0	2157
YARS (F, Brain)	ENSG00000224066	eQTL_catalogue_skin_non_exposed eQTL	0.00387687	0	2206
YARS (F, Brain)	PTP4A2	eQTL_catalogue_skin_non_exposed eQTL	0.00385971	0	1764
YARS (F, Brain)	HDAC1	eQTL_catalogue_skin_non_exposed eQTL	0.00385191	0	2375
YARS (F, Brain)	ENSG00000203325	eQTL_catalogue_skin_non_exposed eQTL	0.00378169	0	1978
YARS (F, Brain)	ENSG00000269967	eQTL_catalogue_skin_non_exposed eQTL	0.00361859	0	1720
YARS (F, Brain)	KHDRBS1	eQTL_catalogue_skin_non_exposed eQTL	0.00330279	0	1873
YARS (F, Brain)	ADGRB2	eQTL_catalogue_skin_non_exposed eQTL	0.00301919	0	1463
YARS (F, Brain)	ENSG00000228634	eQTL_catalogue_skin_non_exposed eQTL	0.00298308	0	1738
YARS (F, Brain)	SPOCD1	eQTL_catalogue_skin_non_exposed eQTL	0.00296303	0	1557
YARS (F, Brain)	COL16A1	eQTL_catalogue_skin_non_exposed eQTL	0.00264123	0	1339
YARS (F, Brain)	PEF1-AS1	eQTL_catalogue_skin_non_exposed eQTL	0.00230633	0	1216
YARS (F, Brain)	ENSG00000229167	eQTL_catalogue_skin_non_exposed eQTL	0.00213795	0	1080
YARS (F, Brain)	HCRTR1	eQTL_catalogue_skin_non_exposed eQTL	0.00205275	0	1154
YARS (F, Brain)	TINAGL1	eQTL_catalogue_skin_non_exposed eQTL	0.00203758	0	1078
YARS (F, Brain)	PEF1	eQTL_catalogue_skin_non_exposed eQTL	0.00193847	0	1220
YARS (F, Brain)	ENSG00000264078	eQTL_catalogue_skin_non_exposed eQTL	0.00183055	0	1218
YARS (F, Brain)	SERINC2	eQTL_catalogue_skin_non_exposed eQTL	0.00166561	0	755
YARS (F, Brain)	SNRNP40	eQTL_catalogue_skin_non_exposed eQTL	0.00164499	0	705
YARS (F, Brain)	NKAIN1	eQTL_catalogue_skin_non_exposed eQTL	0.00155412	0	643
YARS (F, Brain)	ENSG00000229044	eQTL_catalogue_skin_non_exposed eQTL	0.00138892	0	723
YARS (F, Brain)	FABP3	eQTL_catalogue_skin_non_exposed eQTL	0.00130746	0	740
YARS (F, Brain)	ZCCHC17	eQTL_catalogue_skin_non_exposed eQTL	0.00117128	0	705
YARS (F, Brain)	PUM1	eQTL_catalogue_skin_non_exposed eQTL	0.000794883	0	432
YARS (F, Brain)	SDC3	eQTL_catalogue_skin_non_exposed eQTL	0.000291229	0	224
YARS (F, Brain)	GJB5	eQTL_catalogue_skin_non_exposed eQTL	0.000256892	0	145
YARS (F, Brain)	GJB4	eQTL_catalogue_skin_non_exposed eQTL	0.000237781	0	116
YARS (F, Brain)	GJB3	eQTL_catalogue_skin_non_exposed eQTL	3.13296e-05	0	37
YARS (F, Brain)	GJA4	eQTL_catalogue_skin_non_exposed eQTL	2.5692e-06	0	6
YARS (F, Brain)	EIF3I	eQTL_catalogue_skin_non_exposed sQTL	0.0278339	0	2269
YARS (F, Brain)	COL16A1	eQTL_catalogue_skin_non_exposed sQTL	0.00265559	0	1336
YARS (F, Brain)	TINAGL1	eQTL_catalogue_skin_non_exposed sQTL	0.0020251	0	1083
YARS (F, Brain)	PEF1	eQTL_catalogue_skin_non_exposed sQTL	0.00183578	0	1198
YARS (F, Brain)	ENSG00000287691	eQTL_catalogue_small_intestine eQTL	0.0165066	0	3135
YARS (F, Brain)	TMEM54	eQTL_catalogue_small_intestine eQTL	0.012615	0	3169
YARS (F, Brain)	ZBTB8A	eQTL_catalogue_small_intestine eQTL	0.00787827	0	2773
YARS (F, Brain)	RBBP4	eQTL_catalogue_small_intestine eQTL	0.00786598	0	3039
YARS (F, Brain)	FNDC5	eQTL_catalogue_small_intestine eQTL	0.00694465	0	3209
YARS (F, Brain)	ENSG00000270115	eQTL_catalogue_small_intestine eQTL	0.00690642	0	2766
YARS (F, Brain)	KIAA1522	eQTL_catalogue_small_intestine eQTL	0.00684012	0	3176
YARS (F, Brain)	YARS	eQTL_catalogue_small_intestine eQTL	0.00679653	0	3322
YARS (F, Brain)	PHC2	eQTL_catalogue_small_intestine eQTL	0.0067763	0	2682
YARS (F, Brain)	RNF19B	eQTL_catalogue_small_intestine eQTL	0.00649883	0	3074
YARS (F, Brain)	S100PBP	eQTL_catalogue_small_intestine eQTL	0.00644265	0	3323
YARS (F, Brain)	AZIN2	eQTL_catalogue_small_intestine eQTL	0.00629075	0	2960
YARS (F, Brain)	ZBTB8OS	eQTL_catalogue_small_intestine eQTL	0.0062093	0	3039
YARS (F, Brain)	ZNF362	eQTL_catalogue_small_intestine eQTL	0.00614725	0	2769
YARS (F, Brain)	ZSCAN20	eQTL_catalogue_small_intestine eQTL	0.00606978	0	2609
YARS (F, Brain)	HPCA	eQTL_catalogue_small_intestine eQTL	0.00586622	0	3183
YARS (F, Brain)	PHC2-AS1	eQTL_catalogue_small_intestine eQTL	0.00585755	0	2726
YARS (F, Brain)	SYNC	eQTL_catalogue_small_intestine eQTL	0.00580531	0	3108
YARS (F, Brain)	A3GALT2	eQTL_catalogue_small_intestine eQTL	0.00565205	0	2735
YARS (F, Brain)	AK2	eQTL_catalogue_small_intestine eQTL	0.00563997	0	2960
YARS (F, Brain)	TRIM62	eQTL_catalogue_small_intestine eQTL	0.00551788	0	2861
YARS (F, Brain)	ENSG00000225313	eQTL_catalogue_small_intestine eQTL	0.00532155	0	2736
YARS (F, Brain)	FAM229A	eQTL_catalogue_small_intestine eQTL	0.00494868	0	2297
YARS (F, Brain)	MARCKSL1	eQTL_catalogue_small_intestine eQTL	0.00457039	0	2234
YARS (F, Brain)	ENSG00000233775	eQTL_catalogue_small_intestine eQTL	0.0045294	0	2259
YARS (F, Brain)	TMEM234	eQTL_catalogue_small_intestine eQTL	0.00441903	0	1994
YARS (F, Brain)	BSDC1	eQTL_catalogue_small_intestine eQTL	0.00432766	0	2378
YARS (F, Brain)	DCDC2B	eQTL_catalogue_small_intestine eQTL	0.00419913	0	1960
YARS (F, Brain)	LCK	eQTL_catalogue_small_intestine eQTL	0.00417013	0	2044
YARS (F, Brain)	TSSK3	eQTL_catalogue_small_intestine eQTL	0.00409971	0	2263
YARS (F, Brain)	HDAC1	eQTL_catalogue_small_intestine eQTL	0.00408665	0	2116
YARS (F, Brain)	TMEM39B	eQTL_catalogue_small_intestine eQTL	0.00399837	0	1745
YARS (F, Brain)	ENSG00000224066	eQTL_catalogue_small_intestine eQTL	0.0038941	0	1954
YARS (F, Brain)	FAM167B	eQTL_catalogue_small_intestine eQTL	0.00386424	0	2038
YARS (F, Brain)	IQCC	eQTL_catalogue_small_intestine eQTL	0.0037846	0	1952
YARS (F, Brain)	KPNA6	eQTL_catalogue_small_intestine eQTL	0.00370335	0	1793
YARS (F, Brain)	CCDC28B	eQTL_catalogue_small_intestine eQTL	0.0036983	0	1946
YARS (F, Brain)	EIF3I	eQTL_catalogue_small_intestine eQTL	0.00369254	0	1988
YARS (F, Brain)	TXLNA	eQTL_catalogue_small_intestine eQTL	0.00357001	0	1907
YARS (F, Brain)	CSMD2	eQTL_catalogue_small_intestine eQTL	0.00342178	0	1474
YARS (F, Brain)	ENSG00000203325	eQTL_catalogue_small_intestine eQTL	0.00328779	0	1748
YARS (F, Brain)	KHDRBS1	eQTL_catalogue_small_intestine eQTL	0.00324615	0	1657
YARS (F, Brain)	SPOCD1	eQTL_catalogue_small_intestine eQTL	0.00305505	0	1384
YARS (F, Brain)	PTP4A2	eQTL_catalogue_small_intestine eQTL	0.00303831	0	1557
YARS (F, Brain)	ENSG00000228634	eQTL_catalogue_small_intestine eQTL	0.00303539	0	1535
YARS (F, Brain)	ENSG00000269967	eQTL_catalogue_small_intestine eQTL	0.00299267	0	1518
YARS (F, Brain)	ENSG00000254545	eQTL_catalogue_small_intestine eQTL	0.0026265	0	1330
YARS (F, Brain)	ADGRB2	eQTL_catalogue_small_intestine eQTL	0.00242288	0	1297
YARS (F, Brain)	COL16A1	eQTL_catalogue_small_intestine eQTL	0.00227034	0	1179
YARS (F, Brain)	ENSG00000229167	eQTL_catalogue_small_intestine eQTL	0.00194672	0	961
YARS (F, Brain)	TINAGL1	eQTL_catalogue_small_intestine eQTL	0.00189747	0	959
YARS (F, Brain)	PEF1-AS1	eQTL_catalogue_small_intestine eQTL	0.00187742	0	1081
YARS (F, Brain)	PEF1	eQTL_catalogue_small_intestine eQTL	0.0018691	0	1084
YARS (F, Brain)	ENSG00000264078	eQTL_catalogue_small_intestine eQTL	0.00180944	0	1083
YARS (F, Brain)	HCRTR1	eQTL_catalogue_small_intestine eQTL	0.00175745	0	1027
YARS (F, Brain)	SERINC2	eQTL_catalogue_small_intestine eQTL	0.00150558	0	656
YARS (F, Brain)	ZCCHC17	eQTL_catalogue_small_intestine eQTL	0.00148484	0	621
YARS (F, Brain)	SNRNP40	eQTL_catalogue_small_intestine eQTL	0.0014019	0	621
YARS (F, Brain)	FABP3	eQTL_catalogue_small_intestine eQTL	0.00133843	0	646
YARS (F, Brain)	ENSG00000229044	eQTL_catalogue_small_intestine eQTL	0.00132344	0	632
YARS (F, Brain)	NKAIN1	eQTL_catalogue_small_intestine eQTL	0.00122077	0	567
YARS (F, Brain)	PUM1	eQTL_catalogue_small_intestine eQTL	0.0007478	0	388
YARS (F, Brain)	GJB5	eQTL_catalogue_small_intestine eQTL	0.000261661	0	137
YARS (F, Brain)	GJB4	eQTL_catalogue_small_intestine eQTL	0.000217534	0	110
YARS (F, Brain)	SDC3	eQTL_catalogue_small_intestine eQTL	0.000206877	0	207
YARS (F, Brain)	LINC01778	eQTL_catalogue_small_intestine eQTL	3.63894e-05	0	56
YARS (F, Brain)	GJB3	eQTL_catalogue_small_intestine eQTL	2.57257e-05	0	36
YARS (F, Brain)	GJA4	eQTL_catalogue_small_intestine eQTL	3.07051e-06	0	6
YARS (F, Brain)	HPCA	eQTL_catalogue_spinal_cord eQTL	0.00849296	0	3141
YARS (F, Brain)	TMEM54	eQTL_catalogue_spinal_cord eQTL	0.00777577	0	3128
YARS (F, Brain)	ENSG00000270115	eQTL_catalogue_spinal_cord eQTL	0.00769734	0	2743
YARS (F, Brain)	S100PBP	eQTL_catalogue_spinal_cord eQTL	0.00769116	0	3279
YARS (F, Brain)	RNF19B	eQTL_catalogue_spinal_cord eQTL	0.00735741	0	3038
YARS (F, Brain)	RBBP4	eQTL_catalogue_spinal_cord eQTL	0.00722248	0	3006
YARS (F, Brain)	ENSG00000287691	eQTL_catalogue_spinal_cord eQTL	0.00671	0	3095
YARS (F, Brain)	ZNF362	eQTL_catalogue_spinal_cord eQTL	0.00663691	0	2746
YARS (F, Brain)	AK2	eQTL_catalogue_spinal_cord eQTL	0.00655817	0	2923
YARS (F, Brain)	C1orf94	eQTL_catalogue_spinal_cord eQTL	0.00650565	0	1440
YARS (F, Brain)	SYNC	eQTL_catalogue_spinal_cord eQTL	0.00650423	0	3071
YARS (F, Brain)	YARS	eQTL_catalogue_spinal_cord eQTL	0.00649418	0	3278
YARS (F, Brain)	AZIN2	eQTL_catalogue_spinal_cord eQTL	0.0061866	0	2923
YARS (F, Brain)	KIAA1522	eQTL_catalogue_spinal_cord eQTL	0.00614413	0	3138
YARS (F, Brain)	FNDC5	eQTL_catalogue_spinal_cord eQTL	0.0061389	0	3164
YARS (F, Brain)	ZBTB8OS	eQTL_catalogue_spinal_cord eQTL	0.00608508	0	3006
YARS (F, Brain)	A3GALT2	eQTL_catalogue_spinal_cord eQTL	0.00590822	0	2714
YARS (F, Brain)	TRIM62	eQTL_catalogue_spinal_cord eQTL	0.00580498	0	2830
YARS (F, Brain)	PHC2	eQTL_catalogue_spinal_cord eQTL	0.00580416	0	2666
YARS (F, Brain)	ENSG00000225313	eQTL_catalogue_spinal_cord eQTL	0.00579657	0	2715
YARS (F, Brain)	ZSCAN20	eQTL_catalogue_spinal_cord eQTL	0.00574715	0	2596
YARS (F, Brain)	PHC2-AS1	eQTL_catalogue_spinal_cord eQTL	0.00551206	0	2705
YARS (F, Brain)	ZBTB8A	eQTL_catalogue_spinal_cord eQTL	0.00543348	0	2747
YARS (F, Brain)	TSSK3	eQTL_catalogue_spinal_cord eQTL	0.00490124	0	2241
YARS (F, Brain)	FAM229A	eQTL_catalogue_spinal_cord eQTL	0.00482553	0	2273
YARS (F, Brain)	IQCC	eQTL_catalogue_spinal_cord eQTL	0.004796	0	1939
YARS (F, Brain)	SPOCD1	eQTL_catalogue_spinal_cord eQTL	0.00455693	0	1378
YARS (F, Brain)	ENSG00000233775	eQTL_catalogue_spinal_cord eQTL	0.00438313	0	2237
YARS (F, Brain)	ZBTB8B	eQTL_catalogue_spinal_cord eQTL	0.00421943	0	2582
YARS (F, Brain)	FAM167B	eQTL_catalogue_spinal_cord eQTL	0.00413885	0	2023
YARS (F, Brain)	BSDC1	eQTL_catalogue_spinal_cord eQTL	0.00411975	0	2355
YARS (F, Brain)	KHDRBS1	eQTL_catalogue_spinal_cord eQTL	0.00408724	0	1666
YARS (F, Brain)	TMEM234	eQTL_catalogue_spinal_cord eQTL	0.00407015	0	1979
YARS (F, Brain)	HDAC1	eQTL_catalogue_spinal_cord eQTL	0.00406411	0	2095
YARS (F, Brain)	MARCKSL1	eQTL_catalogue_spinal_cord eQTL	0.00404464	0	2209
YARS (F, Brain)	CSMD2	eQTL_catalogue_spinal_cord eQTL	0.00398315	0	1442
YARS (F, Brain)	EIF3I	eQTL_catalogue_spinal_cord eQTL	0.00397905	0	1974
YARS (F, Brain)	TXLNA	eQTL_catalogue_spinal_cord eQTL	0.00397656	0	1895
YARS (F, Brain)	LCK	eQTL_catalogue_spinal_cord eQTL	0.00390123	0	2029
YARS (F, Brain)	ENSG00000224066	eQTL_catalogue_spinal_cord eQTL	0.00389559	0	1941
YARS (F, Brain)	CCDC28B	eQTL_catalogue_spinal_cord eQTL	0.00389125	0	1933
YARS (F, Brain)	DCDC2B	eQTL_catalogue_spinal_cord eQTL	0.00384597	0	1947
YARS (F, Brain)	KPNA6	eQTL_catalogue_spinal_cord eQTL	0.00381082	0	1789
YARS (F, Brain)	PTP4A2	eQTL_catalogue_spinal_cord eQTL	0.00341022	0	1567
YARS (F, Brain)	ENSG00000228634	eQTL_catalogue_spinal_cord eQTL	0.00339865	0	1543
YARS (F, Brain)	ENSG00000203325	eQTL_catalogue_spinal_cord eQTL	0.00337108	0	1749
YARS (F, Brain)	TMEM39B	eQTL_catalogue_spinal_cord eQTL	0.0033478	0	1747
YARS (F, Brain)	ENSG00000269967	eQTL_catalogue_spinal_cord eQTL	0.00311294	0	1526
YARS (F, Brain)	ENSG00000254545	eQTL_catalogue_spinal_cord eQTL	0.00254866	0	1323
YARS (F, Brain)	ADGRB2	eQTL_catalogue_spinal_cord eQTL	0.0022533	0	1290
YARS (F, Brain)	COL16A1	eQTL_catalogue_spinal_cord eQTL	0.00215645	0	1173
YARS (F, Brain)	ENSG00000264078	eQTL_catalogue_spinal_cord eQTL	0.00189256	0	1058
YARS (F, Brain)	PEF1-AS1	eQTL_catalogue_spinal_cord eQTL	0.00179429	0	1056
YARS (F, Brain)	PEF1	eQTL_catalogue_spinal_cord eQTL	0.00175743	0	1059
YARS (F, Brain)	TINAGL1	eQTL_catalogue_spinal_cord eQTL	0.00166572	0	930
YARS (F, Brain)	ENSG00000229167	eQTL_catalogue_spinal_cord eQTL	0.00160709	0	932
YARS (F, Brain)	HCRTR1	eQTL_catalogue_spinal_cord eQTL	0.00160673	0	1000
YARS (F, Brain)	SERINC2	eQTL_catalogue_spinal_cord eQTL	0.00128932	0	631
YARS (F, Brain)	SNRNP40	eQTL_catalogue_spinal_cord eQTL	0.0011796	0	598
YARS (F, Brain)	FABP3	eQTL_catalogue_spinal_cord eQTL	0.00117482	0	620
YARS (F, Brain)	ZCCHC17	eQTL_catalogue_spinal_cord eQTL	0.00112785	0	598
YARS (F, Brain)	NKAIN1	eQTL_catalogue_spinal_cord eQTL	0.00111638	0	549
YARS (F, Brain)	ENSG00000229044	eQTL_catalogue_spinal_cord eQTL	0.00111221	0	609
YARS (F, Brain)	PUM1	eQTL_catalogue_spinal_cord eQTL	0.000687013	0	380
YARS (F, Brain)	GJB5	eQTL_catalogue_spinal_cord eQTL	0.000253697	0	130
YARS (F, Brain)	SDC3	eQTL_catalogue_spinal_cord eQTL	0.000154599	0	205
YARS (F, Brain)	LINC01778	eQTL_catalogue_spinal_cord eQTL	4.56792e-05	0	56
YARS (F, Brain)	GJB3	eQTL_catalogue_spinal_cord eQTL	2.29342e-05	0	34
YARS (F, Brain)	GJA4	eQTL_catalogue_spinal_cord eQTL	5.14506e-06	0	6
YARS (F, Brain)	ADGRB2	eQTL_catalogue_spinal_cord sQTL	0.00240636	0	1229
YARS (F, Brain)	TMEM54	eQTL_catalogue_spleen eQTL	0.0162676	0	3342
YARS (F, Brain)	AK2	eQTL_catalogue_spleen eQTL	0.0113851	0	3120
YARS (F, Brain)	ZSCAN20	eQTL_catalogue_spleen eQTL	0.00825975	0	2754
YARS (F, Brain)	YARS	eQTL_catalogue_spleen eQTL	0.00807184	0	3501
YARS (F, Brain)	AZIN2	eQTL_catalogue_spleen eQTL	0.00769868	0	3120
YARS (F, Brain)	ENSG00000287691	eQTL_catalogue_spleen eQTL	0.00700107	0	3309
YARS (F, Brain)	ZNF362	eQTL_catalogue_spleen eQTL	0.00697971	0	2923
YARS (F, Brain)	TRIM62	eQTL_catalogue_spleen eQTL	0.00693641	0	3015
YARS (F, Brain)	SYNC	eQTL_catalogue_spleen eQTL	0.00692116	0	3273
YARS (F, Brain)	S100PBP	eQTL_catalogue_spleen eQTL	0.00685328	0	3502
YARS (F, Brain)	ZBTB8OS	eQTL_catalogue_spleen eQTL	0.0065493	0	3203
YARS (F, Brain)	DCDC2B	eQTL_catalogue_spleen eQTL	0.00653845	0	2098
YARS (F, Brain)	HPCA	eQTL_catalogue_spleen eQTL	0.00648464	0	3358
YARS (F, Brain)	RNF19B	eQTL_catalogue_spleen eQTL	0.00627332	0	3247
YARS (F, Brain)	PHC2-AS1	eQTL_catalogue_spleen eQTL	0.00614107	0	2872
YARS (F, Brain)	ZBTB8A	eQTL_catalogue_spleen eQTL	0.00612897	0	2933
YARS (F, Brain)	FNDC5	eQTL_catalogue_spleen eQTL	0.00591642	0	3383
YARS (F, Brain)	ENSG00000225313	eQTL_catalogue_spleen eQTL	0.00584428	0	2882
YARS (F, Brain)	KIAA1522	eQTL_catalogue_spleen eQTL	0.00582955	0	3352
YARS (F, Brain)	RBBP4	eQTL_catalogue_spleen eQTL	0.00569752	0	3203
YARS (F, Brain)	PHC2	eQTL_catalogue_spleen eQTL	0.0056229	0	2830
YARS (F, Brain)	A3GALT2	eQTL_catalogue_spleen eQTL	0.00550587	0	2881
YARS (F, Brain)	ENSG00000270115	eQTL_catalogue_spleen eQTL	0.0054198	0	2920
YARS (F, Brain)	BSDC1	eQTL_catalogue_spleen eQTL	0.00497197	0	2529
YARS (F, Brain)	TSSK3	eQTL_catalogue_spleen eQTL	0.00477023	0	2411
YARS (F, Brain)	ENSG00000233775	eQTL_catalogue_spleen eQTL	0.0047388	0	2407
YARS (F, Brain)	FAM167B	eQTL_catalogue_spleen eQTL	0.00464178	0	2177
YARS (F, Brain)	CCDC28B	eQTL_catalogue_spleen eQTL	0.00463497	0	2084
YARS (F, Brain)	ENSG00000224066	eQTL_catalogue_spleen eQTL	0.00447192	0	2092
YARS (F, Brain)	FAM229A	eQTL_catalogue_spleen eQTL	0.00439744	0	2446
YARS (F, Brain)	MARCKSL1	eQTL_catalogue_spleen eQTL	0.00419657	0	2380
YARS (F, Brain)	TMEM234	eQTL_catalogue_spleen eQTL	0.00419209	0	2132
YARS (F, Brain)	LCK	eQTL_catalogue_spleen eQTL	0.00417419	0	2183
YARS (F, Brain)	EIF3I	eQTL_catalogue_spleen eQTL	0.00405326	0	2126
YARS (F, Brain)	HDAC1	eQTL_catalogue_spleen eQTL	0.00399778	0	2258
YARS (F, Brain)	KPNA6	eQTL_catalogue_spleen eQTL	0.00395392	0	1922
YARS (F, Brain)	TXLNA	eQTL_catalogue_spleen eQTL	0.00391662	0	2043
YARS (F, Brain)	IQCC	eQTL_catalogue_spleen eQTL	0.00388825	0	2090
YARS (F, Brain)	TMEM39B	eQTL_catalogue_spleen eQTL	0.00379741	0	1867
YARS (F, Brain)	KHDRBS1	eQTL_catalogue_spleen eQTL	0.00362123	0	1772
YARS (F, Brain)	CSMD2	eQTL_catalogue_spleen eQTL	0.00356159	0	1519
YARS (F, Brain)	ENSG00000269967	eQTL_catalogue_spleen eQTL	0.00350338	0	1623
YARS (F, Brain)	ENSG00000203325	eQTL_catalogue_spleen eQTL	0.00343374	0	1871
YARS (F, Brain)	ENSG00000228634	eQTL_catalogue_spleen eQTL	0.00324446	0	1639
YARS (F, Brain)	PTP4A2	eQTL_catalogue_spleen eQTL	0.0030196	0	1665
YARS (F, Brain)	SPOCD1	eQTL_catalogue_spleen eQTL	0.00282056	0	1466
YARS (F, Brain)	COL16A1	eQTL_catalogue_spleen eQTL	0.00262	0	1255
YARS (F, Brain)	ENSG00000254545	eQTL_catalogue_spleen eQTL	0.00257293	0	1409
YARS (F, Brain)	ADGRB2	eQTL_catalogue_spleen eQTL	0.00247948	0	1375
YARS (F, Brain)	ENSG00000264078	eQTL_catalogue_spleen eQTL	0.00212278	0	1139
YARS (F, Brain)	PEF1	eQTL_catalogue_spleen eQTL	0.00211825	0	1141
YARS (F, Brain)	PEF1-AS1	eQTL_catalogue_spleen eQTL	0.00206016	0	1137
YARS (F, Brain)	ENSG00000229167	eQTL_catalogue_spleen eQTL	0.00191949	0	1004
YARS (F, Brain)	TINAGL1	eQTL_catalogue_spleen eQTL	0.00182178	0	1002
YARS (F, Brain)	LINC01226	eQTL_catalogue_spleen eQTL	0.00179896	0	830
YARS (F, Brain)	SERINC2	eQTL_catalogue_spleen eQTL	0.00139603	0	689
YARS (F, Brain)	ENSG00000229044	eQTL_catalogue_spleen eQTL	0.00134099	0	664
YARS (F, Brain)	FABP3	eQTL_catalogue_spleen eQTL	0.00132721	0	679
YARS (F, Brain)	ZCCHC17	eQTL_catalogue_spleen eQTL	0.00125783	0	652
YARS (F, Brain)	SNRNP40	eQTL_catalogue_spleen eQTL	0.00123509	0	652
YARS (F, Brain)	PUM1	eQTL_catalogue_spleen eQTL	0.000730344	0	404
YARS (F, Brain)	GJB5	eQTL_catalogue_spleen eQTL	0.000348741	0	139
YARS (F, Brain)	SDC3	eQTL_catalogue_spleen eQTL	0.000214533	0	212
YARS (F, Brain)	GJA4	eQTL_catalogue_spleen eQTL	3.64732e-06	0	6
YARS (F, Brain)	TINAGL1	eQTL_catalogue_spleen sQTL	0.00173794	0	1007
YARS (F, Brain)	ZNF362	eQTL_catalogue_stomach eQTL	0.0111259	0	3009
YARS (F, Brain)	YARS	eQTL_catalogue_stomach eQTL	0.0092193	0	3612
YARS (F, Brain)	AZIN2	eQTL_catalogue_stomach eQTL	0.00850419	0	3217
YARS (F, Brain)	TMEM54	eQTL_catalogue_stomach eQTL	0.00671343	0	3446
YARS (F, Brain)	ENSG00000287691	eQTL_catalogue_stomach eQTL	0.00667263	0	3411
YARS (F, Brain)	HPCA	eQTL_catalogue_stomach eQTL	0.00646439	0	3464
YARS (F, Brain)	S100PBP	eQTL_catalogue_stomach eQTL	0.00632208	0	3613
YARS (F, Brain)	RNF19B	eQTL_catalogue_stomach eQTL	0.00627441	0	3347
YARS (F, Brain)	SYNC	eQTL_catalogue_stomach eQTL	0.00606071	0	3374
YARS (F, Brain)	RBBP4	eQTL_catalogue_stomach eQTL	0.00597041	0	3303
YARS (F, Brain)	ZBTB8OS	eQTL_catalogue_stomach eQTL	0.00596261	0	3303
YARS (F, Brain)	ZSCAN20	eQTL_catalogue_stomach eQTL	0.00595567	0	2822
YARS (F, Brain)	FNDC5	eQTL_catalogue_stomach eQTL	0.00590327	0	3491
YARS (F, Brain)	ENSG00000270115	eQTL_catalogue_stomach eQTL	0.00580488	0	3006
YARS (F, Brain)	PHC2	eQTL_catalogue_stomach eQTL	0.00575491	0	2902
YARS (F, Brain)	AK2	eQTL_catalogue_stomach eQTL	0.00572559	0	3217
YARS (F, Brain)	ENSG00000225313	eQTL_catalogue_stomach eQTL	0.00572058	0	2966
YARS (F, Brain)	KIAA1522	eQTL_catalogue_stomach eQTL	0.0057124	0	3456
YARS (F, Brain)	TRIM62	eQTL_catalogue_stomach eQTL	0.00551226	0	3109
YARS (F, Brain)	ZBTB8A	eQTL_catalogue_stomach eQTL	0.00547906	0	3028
YARS (F, Brain)	A3GALT2	eQTL_catalogue_stomach eQTL	0.00535455	0	2964
YARS (F, Brain)	TMEM39B	eQTL_catalogue_stomach eQTL	0.00522424	0	1936
YARS (F, Brain)	PHC2-AS1	eQTL_catalogue_stomach eQTL	0.00516602	0	2950
YARS (F, Brain)	TSSK3	eQTL_catalogue_stomach eQTL	0.00506261	0	2493
YARS (F, Brain)	FAM167B	eQTL_catalogue_stomach eQTL	0.0048976	0	2253
YARS (F, Brain)	EIF3I	eQTL_catalogue_stomach eQTL	0.00469151	0	2199
YARS (F, Brain)	BSDC1	eQTL_catalogue_stomach eQTL	0.00465252	0	2611
YARS (F, Brain)	TXLNA	eQTL_catalogue_stomach eQTL	0.00445595	0	2116
YARS (F, Brain)	FAM229A	eQTL_catalogue_stomach eQTL	0.00445461	0	2528
YARS (F, Brain)	LCK	eQTL_catalogue_stomach eQTL	0.00444927	0	2259
YARS (F, Brain)	ENSG00000224066	eQTL_catalogue_stomach eQTL	0.00441938	0	2165
YARS (F, Brain)	TMEM234	eQTL_catalogue_stomach eQTL	0.00435645	0	2205
YARS (F, Brain)	HDAC1	eQTL_catalogue_stomach eQTL	0.00426204	0	2334
YARS (F, Brain)	ENSG00000233775	eQTL_catalogue_stomach eQTL	0.00415696	0	2489
YARS (F, Brain)	MARCKSL1	eQTL_catalogue_stomach eQTL	0.0039888	0	2461
YARS (F, Brain)	DCDC2B	eQTL_catalogue_stomach eQTL	0.00397511	0	2171
YARS (F, Brain)	CCDC28B	eQTL_catalogue_stomach eQTL	0.00391441	0	2157
YARS (F, Brain)	IQCC	eQTL_catalogue_stomach eQTL	0.00381298	0	2163
YARS (F, Brain)	ENSG00000269967	eQTL_catalogue_stomach eQTL	0.00375427	0	1681
YARS (F, Brain)	KPNA6	eQTL_catalogue_stomach eQTL	0.00363511	0	1996
YARS (F, Brain)	KHDRBS1	eQTL_catalogue_stomach eQTL	0.0036318	0	1832
YARS (F, Brain)	ENSG00000203325	eQTL_catalogue_stomach eQTL	0.00341594	0	1940
YARS (F, Brain)	ENSG00000228634	eQTL_catalogue_stomach eQTL	0.00338586	0	1698
YARS (F, Brain)	SPOCD1	eQTL_catalogue_stomach eQTL	0.00328665	0	1517
YARS (F, Brain)	PTP4A2	eQTL_catalogue_stomach eQTL	0.0031035	0	1724
YARS (F, Brain)	ENSG00000254545	eQTL_catalogue_stomach eQTL	0.00276331	0	1460
YARS (F, Brain)	ADGRB2	eQTL_catalogue_stomach eQTL	0.00274294	0	1425
YARS (F, Brain)	COL16A1	eQTL_catalogue_stomach eQTL	0.00252321	0	1306
YARS (F, Brain)	PEF1	eQTL_catalogue_stomach eQTL	0.00222863	0	1190
YARS (F, Brain)	ENSG00000264078	eQTL_catalogue_stomach eQTL	0.00203116	0	1188
YARS (F, Brain)	ENSG00000229167	eQTL_catalogue_stomach eQTL	0.00188809	0	1055
YARS (F, Brain)	HCRTR1	eQTL_catalogue_stomach eQTL	0.00185715	0	1126
YARS (F, Brain)	PEF1-AS1	eQTL_catalogue_stomach eQTL	0.00182285	0	1186
YARS (F, Brain)	TINAGL1	eQTL_catalogue_stomach eQTL	0.00180472	0	1053
YARS (F, Brain)	ZCCHC17	eQTL_catalogue_stomach eQTL	0.00157404	0	680
YARS (F, Brain)	NKAIN1	eQTL_catalogue_stomach eQTL	0.00154308	0	618
YARS (F, Brain)	SERINC2	eQTL_catalogue_stomach eQTL	0.00148684	0	728
YARS (F, Brain)	FABP3	eQTL_catalogue_stomach eQTL	0.00146186	0	716
YARS (F, Brain)	ENSG00000229044	eQTL_catalogue_stomach eQTL	0.00125946	0	699
YARS (F, Brain)	SNRNP40	eQTL_catalogue_stomach eQTL	0.00122802	0	680
YARS (F, Brain)	PUM1	eQTL_catalogue_stomach eQTL	0.00103373	0	419
YARS (F, Brain)	SDC3	eQTL_catalogue_stomach eQTL	0.000184802	0	222
YARS (F, Brain)	LINC01778	eQTL_catalogue_stomach eQTL	4.29688e-05	0	58
YARS (F, Brain)	GJB3	eQTL_catalogue_stomach eQTL	2.71804e-05	0	36
YARS (F, Brain)	GJA4	eQTL_catalogue_stomach eQTL	2.42756e-06	0	6
YARS (F, Brain)	TINAGL1	eQTL_catalogue_stomach sQTL	0.00194418	0	1058
YARS (F, Brain)	FABP3	eQTL_catalogue_stomach sQTL	0.00133136	0	707
YARS (F, Brain)	C1orf94	eQTL_catalogue_substantia_nigra eQTL	0.00847292	0	1350
YARS (F, Brain)	ENSG00000287691	eQTL_catalogue_substantia_nigra eQTL	0.00743135	0	2818
YARS (F, Brain)	A3GALT2	eQTL_catalogue_substantia_nigra eQTL	0.0073144	0	2507
YARS (F, Brain)	FNDC5	eQTL_catalogue_substantia_nigra eQTL	0.00681362	0	2881
YARS (F, Brain)	KIAA1522	eQTL_catalogue_substantia_nigra eQTL	0.00656817	0	2890
YARS (F, Brain)	ZBTB8A	eQTL_catalogue_substantia_nigra eQTL	0.00609741	0	2503
YARS (F, Brain)	RBBP4	eQTL_catalogue_substantia_nigra eQTL	0.0060556	0	2756
YARS (F, Brain)	YARS	eQTL_catalogue_substantia_nigra eQTL	0.00592682	0	2988
YARS (F, Brain)	TRIM62	eQTL_catalogue_substantia_nigra eQTL	0.00589412	0	2601
YARS (F, Brain)	S100PBP	eQTL_catalogue_substantia_nigra eQTL	0.00581875	0	2989
YARS (F, Brain)	RNF19B	eQTL_catalogue_substantia_nigra eQTL	0.00573781	0	2775
YARS (F, Brain)	SYNC	eQTL_catalogue_substantia_nigra eQTL	0.00569215	0	2819
YARS (F, Brain)	ZBTB8OS	eQTL_catalogue_substantia_nigra eQTL	0.00557835	0	2756
YARS (F, Brain)	AZIN2	eQTL_catalogue_substantia_nigra eQTL	0.00554759	0	2685
YARS (F, Brain)	HPCA	eQTL_catalogue_substantia_nigra eQTL	0.0054151	0	2859
YARS (F, Brain)	TMEM54	eQTL_catalogue_substantia_nigra eQTL	0.00539103	0	2846
YARS (F, Brain)	ZSCAN20	eQTL_catalogue_substantia_nigra eQTL	0.00534759	0	2408
YARS (F, Brain)	AK2	eQTL_catalogue_substantia_nigra eQTL	0.00530993	0	2685
YARS (F, Brain)	ENSG00000225313	eQTL_catalogue_substantia_nigra eQTL	0.00530604	0	2507
YARS (F, Brain)	PHC2-AS1	eQTL_catalogue_substantia_nigra eQTL	0.00522477	0	2501
YARS (F, Brain)	ENSG00000270115	eQTL_catalogue_substantia_nigra eQTL	0.0051377	0	2527
YARS (F, Brain)	PHC2	eQTL_catalogue_substantia_nigra eQTL	0.00511619	0	2476
YARS (F, Brain)	ZNF362	eQTL_catalogue_substantia_nigra eQTL	0.00504491	0	2530
YARS (F, Brain)	ZBTB8B	eQTL_catalogue_substantia_nigra eQTL	0.00415918	0	2341
YARS (F, Brain)	CSMD2	eQTL_catalogue_substantia_nigra eQTL	0.00389	0	1352
YARS (F, Brain)	FAM229A	eQTL_catalogue_substantia_nigra eQTL	0.00384801	0	2044
YARS (F, Brain)	LCK	eQTL_catalogue_substantia_nigra eQTL	0.0036209	0	1816
YARS (F, Brain)	TSSK3	eQTL_catalogue_substantia_nigra eQTL	0.0035724	0	2012
YARS (F, Brain)	CCDC28B	eQTL_catalogue_substantia_nigra eQTL	0.00357019	0	1725
YARS (F, Brain)	ENSG00000233775	eQTL_catalogue_substantia_nigra eQTL	0.00355194	0	2008
YARS (F, Brain)	BSDC1	eQTL_catalogue_substantia_nigra eQTL	0.00344434	0	2123
YARS (F, Brain)	DCDC2B	eQTL_catalogue_substantia_nigra eQTL	0.00342706	0	1738
YARS (F, Brain)	IQCC	eQTL_catalogue_substantia_nigra eQTL	0.00342621	0	1731
YARS (F, Brain)	FAM167B	eQTL_catalogue_substantia_nigra eQTL	0.0033837	0	1811
YARS (F, Brain)	MARCKSL1	eQTL_catalogue_substantia_nigra eQTL	0.00335131	0	1981
YARS (F, Brain)	EIF3I	eQTL_catalogue_substantia_nigra eQTL	0.00328666	0	1764
YARS (F, Brain)	ENSG00000224066	eQTL_catalogue_substantia_nigra eQTL	0.00327211	0	1733
YARS (F, Brain)	HDAC1	eQTL_catalogue_substantia_nigra eQTL	0.00325355	0	1878
YARS (F, Brain)	KPNA6	eQTL_catalogue_substantia_nigra eQTL	0.00319428	0	1588
YARS (F, Brain)	TMEM234	eQTL_catalogue_substantia_nigra eQTL	0.003175	0	1768
YARS (F, Brain)	TMEM39B	eQTL_catalogue_substantia_nigra eQTL	0.00311885	0	1551
YARS (F, Brain)	TXLNA	eQTL_catalogue_substantia_nigra eQTL	0.00311175	0	1689
YARS (F, Brain)	ENSG00000269967	eQTL_catalogue_substantia_nigra eQTL	0.00310701	0	1355
YARS (F, Brain)	ENSG00000203325	eQTL_catalogue_substantia_nigra eQTL	0.00277985	0	1552
YARS (F, Brain)	KHDRBS1	eQTL_catalogue_substantia_nigra eQTL	0.00268769	0	1486
YARS (F, Brain)	PTP4A2	eQTL_catalogue_substantia_nigra eQTL	0.00260123	0	1394
YARS (F, Brain)	SPOCD1	eQTL_catalogue_substantia_nigra eQTL	0.00250074	0	1232
YARS (F, Brain)	ENSG00000228634	eQTL_catalogue_substantia_nigra eQTL	0.00247166	0	1372
YARS (F, Brain)	ENSG00000254545	eQTL_catalogue_substantia_nigra eQTL	0.00207992	0	1177
YARS (F, Brain)	ADGRB2	eQTL_catalogue_substantia_nigra eQTL	0.00207695	0	1145
YARS (F, Brain)	COL16A1	eQTL_catalogue_substantia_nigra eQTL	0.00187361	0	1039
YARS (F, Brain)	ENSG00000264078	eQTL_catalogue_substantia_nigra eQTL	0.00157189	0	933
YARS (F, Brain)	PEF1	eQTL_catalogue_substantia_nigra eQTL	0.00154657	0	934
YARS (F, Brain)	PEF1-AS1	eQTL_catalogue_substantia_nigra eQTL	0.00152312	0	931
YARS (F, Brain)	TINAGL1	eQTL_catalogue_substantia_nigra eQTL	0.00149057	0	813
YARS (F, Brain)	HCRTR1	eQTL_catalogue_substantia_nigra eQTL	0.0013722	0	879
YARS (F, Brain)	ENSG00000229167	eQTL_catalogue_substantia_nigra eQTL	0.00131479	0	815
YARS (F, Brain)	FABP3	eQTL_catalogue_substantia_nigra eQTL	0.00111309	0	525
YARS (F, Brain)	SNRNP40	eQTL_catalogue_substantia_nigra eQTL	0.00109088	0	512
YARS (F, Brain)	SERINC2	eQTL_catalogue_substantia_nigra eQTL	0.00107337	0	530
YARS (F, Brain)	ZCCHC17	eQTL_catalogue_substantia_nigra eQTL	0.00105445	0	512
YARS (F, Brain)	ENSG00000229044	eQTL_catalogue_substantia_nigra eQTL	0.00100732	0	518
YARS (F, Brain)	NKAIN1	eQTL_catalogue_substantia_nigra eQTL	0.000825736	0	471
YARS (F, Brain)	PUM1	eQTL_catalogue_substantia_nigra eQTL	0.000617435	0	325
YARS (F, Brain)	SDC3	eQTL_catalogue_substantia_nigra eQTL	0.000134768	0	187
YARS (F, Brain)	GJB5	eQTL_catalogue_substantia_nigra eQTL	7.00845e-05	0	86
YARS (F, Brain)	LINC01778	eQTL_catalogue_substantia_nigra eQTL	2.95931e-05	0	50
YARS (F, Brain)	GJA4	eQTL_catalogue_substantia_nigra eQTL	3.34457e-06	0	6
YARS (F, Brain)	CSMD2	eQTL_catalogue_substantia_nigra sQTL	0.00454368	0	1849
YARS (F, Brain)	ADGRB2	eQTL_catalogue_substantia_nigra sQTL	0.00192194	0	1089
YARS (F, Brain)	FABP3	eQTL_catalogue_substantia_nigra sQTL	0.00102705	0	519
YARS (F, Brain)	ZSCAN20	eQTL_catalogue_testis eQTL	0.0706279	0	2823
YARS (F, Brain)	KIAA1522	eQTL_catalogue_testis eQTL	0.0339881	0	3475
YARS (F, Brain)	ENSG00000224066	eQTL_catalogue_testis eQTL	0.0273417	0	2183
YARS (F, Brain)	ENSG00000287691	eQTL_catalogue_testis eQTL	0.0150997	0	3435
YARS (F, Brain)	HDAC1	eQTL_catalogue_testis eQTL	0.0117789	0	2352
YARS (F, Brain)	PHC2-AS1	eQTL_catalogue_testis eQTL	0.00819451	0	2958
YARS (F, Brain)	RNF19B	eQTL_catalogue_testis eQTL	0.00793809	0	3369
YARS (F, Brain)	C1orf94	eQTL_catalogue_testis eQTL	0.00786236	0	1561
YARS (F, Brain)	YARS	eQTL_catalogue_testis eQTL	0.00718316	0	3635
YARS (F, Brain)	AK2	eQTL_catalogue_testis eQTL	0.0069837	0	3236
YARS (F, Brain)	TRIM62	eQTL_catalogue_testis eQTL	0.00666082	0	3119
YARS (F, Brain)	TSSK3	eQTL_catalogue_testis eQTL	0.00660966	0	2509
YARS (F, Brain)	RBBP4	eQTL_catalogue_testis eQTL	0.00646937	0	3321
YARS (F, Brain)	ZBTB8OS	eQTL_catalogue_testis eQTL	0.00643626	0	3321
YARS (F, Brain)	SYNC	eQTL_catalogue_testis eQTL	0.0063797	0	3392
YARS (F, Brain)	S100PBP	eQTL_catalogue_testis eQTL	0.00636295	0	3636
YARS (F, Brain)	ENSG00000270115	eQTL_catalogue_testis eQTL	0.00627073	0	3013
YARS (F, Brain)	EIF3I	eQTL_catalogue_testis eQTL	0.006237	0	2218
YARS (F, Brain)	AZIN2	eQTL_catalogue_testis eQTL	0.00622837	0	3236
YARS (F, Brain)	FNDC5	eQTL_catalogue_testis eQTL	0.00616467	0	3518
YARS (F, Brain)	HPCA	eQTL_catalogue_testis eQTL	0.00603973	0	3491
YARS (F, Brain)	TMEM54	eQTL_catalogue_testis eQTL	0.00592767	0	3473
YARS (F, Brain)	ENSG00000203325	eQTL_catalogue_testis eQTL	0.00592332	0	1959
YARS (F, Brain)	SPOCD1	eQTL_catalogue_testis eQTL	0.00583186	0	1550
YARS (F, Brain)	ZNF362	eQTL_catalogue_testis eQTL	0.0056389	0	3016
YARS (F, Brain)	ZBTB8A	eQTL_catalogue_testis eQTL	0.00549998	0	3044
YARS (F, Brain)	FAM167B	eQTL_catalogue_testis eQTL	0.00543222	0	2271
YARS (F, Brain)	PHC2	eQTL_catalogue_testis eQTL	0.00520055	0	2903
YARS (F, Brain)	A3GALT2	eQTL_catalogue_testis eQTL	0.00520046	0	2972
YARS (F, Brain)	HMGB4	eQTL_catalogue_testis eQTL	0.00518671	0	2053
YARS (F, Brain)	MARCKSL1	eQTL_catalogue_testis eQTL	0.00509765	0	2476
YARS (F, Brain)	PTP4A2	eQTL_catalogue_testis eQTL	0.00504659	0	1751
YARS (F, Brain)	ENSG00000254545	eQTL_catalogue_testis eQTL	0.00495818	0	1493
YARS (F, Brain)	ENSG00000236065	eQTL_catalogue_testis eQTL	0.00483398	0	3324
YARS (F, Brain)	FAM229A	eQTL_catalogue_testis eQTL	0.00464513	0	2545
YARS (F, Brain)	TMEM234	eQTL_catalogue_testis eQTL	0.00456774	0	2224
YARS (F, Brain)	IQCC	eQTL_catalogue_testis eQTL	0.00454342	0	2181
YARS (F, Brain)	BSDC1	eQTL_catalogue_testis eQTL	0.0045256	0	2628
YARS (F, Brain)	CCDC28B	eQTL_catalogue_testis eQTL	0.00438862	0	2175
YARS (F, Brain)	CSMD2-AS1	eQTL_catalogue_testis eQTL	0.0043387	0	2042
YARS (F, Brain)	ENSG00000225313	eQTL_catalogue_testis eQTL	0.00426491	0	2974
YARS (F, Brain)	CSMD2	eQTL_catalogue_testis eQTL	0.00419301	0	1564
YARS (F, Brain)	LCK	eQTL_catalogue_testis eQTL	0.00418712	0	2277
YARS (F, Brain)	TXLNA	eQTL_catalogue_testis eQTL	0.00414429	0	2134
YARS (F, Brain)	ENSG00000233775	eQTL_catalogue_testis eQTL	0.00402102	0	2505
YARS (F, Brain)	TMEM39B	eQTL_catalogue_testis eQTL	0.00389104	0	1955
YARS (F, Brain)	DCDC2B	eQTL_catalogue_testis eQTL	0.00385731	0	2190
YARS (F, Brain)	KHDRBS1	eQTL_catalogue_testis eQTL	0.00364951	0	1859
YARS (F, Brain)	KPNA6	eQTL_catalogue_testis eQTL	0.00363235	0	2012
YARS (F, Brain)	ENSG00000269967	eQTL_catalogue_testis eQTL	0.00337203	0	1709
YARS (F, Brain)	ENSG00000228634	eQTL_catalogue_testis eQTL	0.00334353	0	1726
YARS (F, Brain)	ADGRB2	eQTL_catalogue_testis eQTL	0.00269478	0	1456
YARS (F, Brain)	COL16A1	eQTL_catalogue_testis eQTL	0.00254748	0	1332
YARS (F, Brain)	PEF1-AS1	eQTL_catalogue_testis eQTL	0.00215037	0	1209
YARS (F, Brain)	HCRTR1	eQTL_catalogue_testis eQTL	0.00212567	0	1147
YARS (F, Brain)	PEF1	eQTL_catalogue_testis eQTL	0.00201599	0	1213
YARS (F, Brain)	ENSG00000264078	eQTL_catalogue_testis eQTL	0.00191872	0	1211
YARS (F, Brain)	ENSG00000229167	eQTL_catalogue_testis eQTL	0.00188109	0	1074
YARS (F, Brain)	SNRNP40	eQTL_catalogue_testis eQTL	0.00186685	0	693
YARS (F, Brain)	TINAGL1	eQTL_catalogue_testis eQTL	0.00184501	0	1072
YARS (F, Brain)	ZCCHC17	eQTL_catalogue_testis eQTL	0.00180901	0	693
YARS (F, Brain)	NKAIN1	eQTL_catalogue_testis eQTL	0.00147056	0	632
YARS (F, Brain)	SERINC2	eQTL_catalogue_testis eQTL	0.00143534	0	745
YARS (F, Brain)	ENSG00000229044	eQTL_catalogue_testis eQTL	0.00134995	0	713
YARS (F, Brain)	FABP3	eQTL_catalogue_testis eQTL	0.00130394	0	730
YARS (F, Brain)	PUM1	eQTL_catalogue_testis eQTL	0.00073836	0	422
YARS (F, Brain)	ENSG00000287703	eQTL_catalogue_testis eQTL	0.000446133	0	305
YARS (F, Brain)	GJB5	eQTL_catalogue_testis eQTL	0.000289028	0	146
YARS (F, Brain)	GJB4	eQTL_catalogue_testis eQTL	0.000225015	0	117
YARS (F, Brain)	SDC3	eQTL_catalogue_testis eQTL	0.000193146	0	218
YARS (F, Brain)	ENSG00000235143	eQTL_catalogue_testis eQTL	8.41218e-05	0	133
YARS (F, Brain)	LINC01778	eQTL_catalogue_testis eQTL	6.23973e-05	0	57
YARS (F, Brain)	GJB3	eQTL_catalogue_testis eQTL	4.44783e-05	0	38
YARS (F, Brain)	ENSG00000255811	eQTL_catalogue_testis eQTL	1.37245e-05	0	19
YARS (F, Brain)	GJA4	eQTL_catalogue_testis eQTL	3.58163e-06	0	6
YARS (F, Brain)	C1orf94	eQTL_catalogue_testis sQTL	0.019939	0	1492
YARS (F, Brain)	RNF19B	eQTL_catalogue_testis sQTL	0.0102838	0	3391
YARS (F, Brain)	PTP4A2	eQTL_catalogue_testis sQTL	0.00869452	0	1719
YARS (F, Brain)	SYNC	eQTL_catalogue_testis sQTL	0.00821935	0	3373
YARS (F, Brain)	PHC2-AS1	eQTL_catalogue_testis sQTL	0.00407182	0	2956
YARS (F, Brain)	CSMD2-AS1	eQTL_catalogue_testis sQTL	0.00324574	0	2040
YARS (F, Brain)	ADGRB2	eQTL_catalogue_testis sQTL	0.0026807	0	1392
YARS (F, Brain)	COL16A1	eQTL_catalogue_testis sQTL	0.00204372	0	1253
YARS (F, Brain)	FABP3	eQTL_catalogue_testis sQTL	0.00144933	0	721
YARS (F, Brain)	ENSG00000287703	eQTL_catalogue_testis sQTL	0.000585841	0	395
YARS (F, Brain)	SMIM12	eQTL_catalogue_testis sQTL	1.43423e-05	0	21
YARS (F, Brain)	HPCA	eQTL_catalogue_thyroid eQTL	0.024629	0	3521
YARS (F, Brain)	TMEM54	eQTL_catalogue_thyroid eQTL	0.0221801	0	3502
YARS (F, Brain)	YARS	eQTL_catalogue_thyroid eQTL	0.018697	0	3670
YARS (F, Brain)	PHC2	eQTL_catalogue_thyroid eQTL	0.0115725	0	2933
YARS (F, Brain)	ENSG00000287691	eQTL_catalogue_thyroid eQTL	0.00881705	0	3464
YARS (F, Brain)	ZBTB8OS	eQTL_catalogue_thyroid eQTL	0.00814024	0	3356
YARS (F, Brain)	S100PBP	eQTL_catalogue_thyroid eQTL	0.00736124	0	3671
YARS (F, Brain)	AZIN2	eQTL_catalogue_thyroid eQTL	0.00688624	0	3266
YARS (F, Brain)	SPOCD1	eQTL_catalogue_thyroid eQTL	0.0068244	0	1557
YARS (F, Brain)	RNF19B	eQTL_catalogue_thyroid eQTL	0.00614538	0	3398
YARS (F, Brain)	AK2	eQTL_catalogue_thyroid eQTL	0.00602984	0	3266
YARS (F, Brain)	RBBP4	eQTL_catalogue_thyroid eQTL	0.00602056	0	3356
YARS (F, Brain)	FNDC5	eQTL_catalogue_thyroid eQTL	0.00599384	0	3548
YARS (F, Brain)	TRIM62	eQTL_catalogue_thyroid eQTL	0.00596959	0	3150
YARS (F, Brain)	SYNC	eQTL_catalogue_thyroid eQTL	0.00592608	0	3430
YARS (F, Brain)	KIAA1522	eQTL_catalogue_thyroid eQTL	0.00590366	0	3512
YARS (F, Brain)	ADGRB2	eQTL_catalogue_thyroid eQTL	0.00559517	0	1464
YARS (F, Brain)	A3GALT2	eQTL_catalogue_thyroid eQTL	0.00548416	0	3003
YARS (F, Brain)	ZNF362	eQTL_catalogue_thyroid eQTL	0.00547481	0	3048
YARS (F, Brain)	ENSG00000225313	eQTL_catalogue_thyroid eQTL	0.00540698	0	3005
YARS (F, Brain)	ENSG00000224066	eQTL_catalogue_thyroid eQTL	0.00512454	0	2213
YARS (F, Brain)	ZBTB8A	eQTL_catalogue_thyroid eQTL	0.00507202	0	3078
YARS (F, Brain)	FAM229A	eQTL_catalogue_thyroid eQTL	0.00503587	0	2577
YARS (F, Brain)	ENSG00000270115	eQTL_catalogue_thyroid eQTL	0.00501827	0	3045
YARS (F, Brain)	PHC2-AS1	eQTL_catalogue_thyroid eQTL	0.00498954	0	2989
YARS (F, Brain)	TMEM234	eQTL_catalogue_thyroid eQTL	0.00482421	0	2254
YARS (F, Brain)	MARCKSL1	eQTL_catalogue_thyroid eQTL	0.00481677	0	2510
YARS (F, Brain)	DCDC2B	eQTL_catalogue_thyroid eQTL	0.00479832	0	2220
YARS (F, Brain)	ZSCAN20	eQTL_catalogue_thyroid eQTL	0.00471391	0	2852
YARS (F, Brain)	ENSG00000233775	eQTL_catalogue_thyroid eQTL	0.00470047	0	2538
YARS (F, Brain)	PTP4A2	eQTL_catalogue_thyroid eQTL	0.00466383	0	1765
YARS (F, Brain)	BSDC1	eQTL_catalogue_thyroid eQTL	0.00440839	0	2660
YARS (F, Brain)	TMEM39B	eQTL_catalogue_thyroid eQTL	0.00440205	0	1977
YARS (F, Brain)	TSSK3	eQTL_catalogue_thyroid eQTL	0.00431591	0	2542
YARS (F, Brain)	LCK	eQTL_catalogue_thyroid eQTL	0.00429566	0	2308
YARS (F, Brain)	FAM167B	eQTL_catalogue_thyroid eQTL	0.00419837	0	2302
YARS (F, Brain)	TXLNA	eQTL_catalogue_thyroid eQTL	0.00410729	0	2164
YARS (F, Brain)	HDAC1	eQTL_catalogue_thyroid eQTL	0.00408424	0	2385
YARS (F, Brain)	ENSG00000269967	eQTL_catalogue_thyroid eQTL	0.00405627	0	1721
YARS (F, Brain)	EIF3I	eQTL_catalogue_thyroid eQTL	0.0037956	0	2248
YARS (F, Brain)	KPNA6	eQTL_catalogue_thyroid eQTL	0.00370264	0	2039
YARS (F, Brain)	IQCC	eQTL_catalogue_thyroid eQTL	0.00369454	0	2211
YARS (F, Brain)	ENSG00000228634	eQTL_catalogue_thyroid eQTL	0.00367764	0	1739
YARS (F, Brain)	CCDC28B	eQTL_catalogue_thyroid eQTL	0.00352607	0	2205
YARS (F, Brain)	ENSG00000203325	eQTL_catalogue_thyroid eQTL	0.00341835	0	1981
YARS (F, Brain)	KHDRBS1	eQTL_catalogue_thyroid eQTL	0.00322374	0	1873
YARS (F, Brain)	PEF1	eQTL_catalogue_thyroid eQTL	0.00234968	0	1222
YARS (F, Brain)	COL16A1	eQTL_catalogue_thyroid eQTL	0.00231573	0	1340
YARS (F, Brain)	HCRTR1	eQTL_catalogue_thyroid eQTL	0.00229163	0	1156
YARS (F, Brain)	PEF1-AS1	eQTL_catalogue_thyroid eQTL	0.00202478	0	1218
YARS (F, Brain)	ENSG00000264078	eQTL_catalogue_thyroid eQTL	0.0018835	0	1220
YARS (F, Brain)	SERINC2	eQTL_catalogue_thyroid eQTL	0.00182017	0	750
YARS (F, Brain)	LINC01226	eQTL_catalogue_thyroid eQTL	0.00179027	0	904
YARS (F, Brain)	TINAGL1	eQTL_catalogue_thyroid eQTL	0.00174999	0	1081
YARS (F, Brain)	ENSG00000229167	eQTL_catalogue_thyroid eQTL	0.00167872	0	1083
YARS (F, Brain)	ENSG00000229044	eQTL_catalogue_thyroid eQTL	0.00164077	0	718
YARS (F, Brain)	SNRNP40	eQTL_catalogue_thyroid eQTL	0.00155554	0	698
YARS (F, Brain)	FABP3	eQTL_catalogue_thyroid eQTL	0.00150147	0	735
YARS (F, Brain)	ZCCHC17	eQTL_catalogue_thyroid eQTL	0.00120643	0	698
YARS (F, Brain)	PUM1	eQTL_catalogue_thyroid eQTL	0.000742194	0	428
YARS (F, Brain)	GJB5	eQTL_catalogue_thyroid eQTL	0.000350085	0	145
YARS (F, Brain)	SDC3	eQTL_catalogue_thyroid eQTL	0.000221116	0	225
YARS (F, Brain)	GJB3	eQTL_catalogue_thyroid eQTL	3.87222e-05	0	38
YARS (F, Brain)	GJA4	eQTL_catalogue_thyroid eQTL	4.64915e-06	0	6
YARS (F, Brain)	SYNC	eQTL_catalogue_thyroid sQTL	0.0084096	0	3411
YARS (F, Brain)	ADGRB2	eQTL_catalogue_thyroid sQTL	0.00302906	0	1400
YARS (F, Brain)	TINAGL1	eQTL_catalogue_thyroid sQTL	0.00291024	0	1086
YARS (F, Brain)	COL16A1	eQTL_catalogue_thyroid sQTL	0.00229269	0	1337
YARS (F, Brain)	FABP3	eQTL_catalogue_thyroid sQTL	0.00132656	0	726
YARS (F, Brain)	KIAA1522	eQTL_catalogue_tibial_artery eQTL	0.0185726	0	3526
YARS (F, Brain)	TMEM54	eQTL_catalogue_tibial_artery eQTL	0.0148659	0	3516
YARS (F, Brain)	ENSG00000287691	eQTL_catalogue_tibial_artery eQTL	0.0127378	0	3478
YARS (F, Brain)	AZIN2	eQTL_catalogue_tibial_artery eQTL	0.0115222	0	3276
YARS (F, Brain)	TRIM62	eQTL_catalogue_tibial_artery eQTL	0.00946397	0	3153
YARS (F, Brain)	ZBTB8OS	eQTL_catalogue_tibial_artery eQTL	0.00825548	0	3372
YARS (F, Brain)	YARS	eQTL_catalogue_tibial_artery eQTL	0.00824511	0	3683
YARS (F, Brain)	AK2	eQTL_catalogue_tibial_artery eQTL	0.00805901	0	3276
YARS (F, Brain)	CSMD2	eQTL_catalogue_tibial_artery eQTL	0.00358968	0.007649	1568
YARS (F, Brain)	FNDC5	eQTL_catalogue_tibial_artery eQTL	0.00728224	0	3561
YARS (F, Brain)	ENSG00000228634	eQTL_catalogue_tibial_artery eQTL	0.00585873	0	1753
YARS (F, Brain)	RNF19B	eQTL_catalogue_tibial_artery eQTL	0.00578976	0	3412
YARS (F, Brain)	ZSCAN20	eQTL_catalogue_tibial_artery eQTL	0.00573384	0	2855
YARS (F, Brain)	SYNC	eQTL_catalogue_tibial_artery eQTL	0.00569054	0	3445
YARS (F, Brain)	RBBP4	eQTL_catalogue_tibial_artery eQTL	0.00564913	0	3372
YARS (F, Brain)	HPCA	eQTL_catalogue_tibial_artery eQTL	0.00563068	0	3534
YARS (F, Brain)	PHC2	eQTL_catalogue_tibial_artery eQTL	0.0055321	0	2935
YARS (F, Brain)	HDAC1	eQTL_catalogue_tibial_artery eQTL	0.00542117	0	2398
YARS (F, Brain)	ZBTB8A	eQTL_catalogue_tibial_artery eQTL	0.00539044	0	3094
YARS (F, Brain)	A3GALT2	eQTL_catalogue_tibial_artery eQTL	0.00533651	0	3005
YARS (F, Brain)	S100PBP	eQTL_catalogue_tibial_artery eQTL	0.00522808	0	3684
YARS (F, Brain)	ZNF362	eQTL_catalogue_tibial_artery eQTL	0.00510477	0	3049
YARS (F, Brain)	ENSG00000270115	eQTL_catalogue_tibial_artery eQTL	0.00478929	0	3046
YARS (F, Brain)	TXLNA	eQTL_catalogue_tibial_artery eQTL	0.00475258	0	2179
YARS (F, Brain)	CCDC28B	eQTL_catalogue_tibial_artery eQTL	0.00472394	0	2220
YARS (F, Brain)	KPNA6	eQTL_catalogue_tibial_artery eQTL	0.00466343	0	2050
YARS (F, Brain)	ENSG00000225313	eQTL_catalogue_tibial_artery eQTL	0.00463962	0	3007
YARS (F, Brain)	TMEM234	eQTL_catalogue_tibial_artery eQTL	0.00460928	0	2269
YARS (F, Brain)	TSSK3	eQTL_catalogue_tibial_artery eQTL	0.00443738	0	2557
YARS (F, Brain)	MARCKSL1	eQTL_catalogue_tibial_artery eQTL	0.00414549	0	2524
YARS (F, Brain)	BSDC1	eQTL_catalogue_tibial_artery eQTL	0.0041324	0	2674
YARS (F, Brain)	FAM229A	eQTL_catalogue_tibial_artery eQTL	0.0041251	0	2592
YARS (F, Brain)	ENSG00000224066	eQTL_catalogue_tibial_artery eQTL	0.0041167	0	2228
YARS (F, Brain)	EIF3I	eQTL_catalogue_tibial_artery eQTL	0.00408887	0	2263
YARS (F, Brain)	DCDC2B	eQTL_catalogue_tibial_artery eQTL	0.00395757	0	2235
YARS (F, Brain)	LCK	eQTL_catalogue_tibial_artery eQTL	0.00392136	0	2323
YARS (F, Brain)	ENSG00000203325	eQTL_catalogue_tibial_artery eQTL	0.00386517	0	1992
YARS (F, Brain)	PHC2-AS1	eQTL_catalogue_tibial_artery eQTL	0.00385713	0	2992
YARS (F, Brain)	FAM167B	eQTL_catalogue_tibial_artery eQTL	0.0038333	0	2317
YARS (F, Brain)	IQCC	eQTL_catalogue_tibial_artery eQTL	0.0037264	0	2226
YARS (F, Brain)	ENSG00000269967	eQTL_catalogue_tibial_artery eQTL	0.00365153	0	1735
YARS (F, Brain)	SPOCD1	eQTL_catalogue_tibial_artery eQTL	0.00346322	0	1569
YARS (F, Brain)	TMEM39B	eQTL_catalogue_tibial_artery eQTL	0.003391	0	1989
YARS (F, Brain)	TINAGL1	eQTL_catalogue_tibial_artery eQTL	0.00338283	0	1088
YARS (F, Brain)	ADGRB2	eQTL_catalogue_tibial_artery eQTL	0.00316336	0	1474
YARS (F, Brain)	PTP4A2	eQTL_catalogue_tibial_artery eQTL	0.00315403	0	1779
YARS (F, Brain)	KHDRBS1	eQTL_catalogue_tibial_artery eQTL	0.00310804	0	1888
YARS (F, Brain)	ENSG00000254545	eQTL_catalogue_tibial_artery eQTL	0.00289468	0	1512
YARS (F, Brain)	COL16A1	eQTL_catalogue_tibial_artery eQTL	0.00266943	0	1349
YARS (F, Brain)	PEF1	eQTL_catalogue_tibial_artery eQTL	0.00220559	0	1230
YARS (F, Brain)	HCRTR1	eQTL_catalogue_tibial_artery eQTL	0.00217292	0	1164
YARS (F, Brain)	ENSG00000264078	eQTL_catalogue_tibial_artery eQTL	0.00195899	0	1228
YARS (F, Brain)	ENSG00000229167	eQTL_catalogue_tibial_artery eQTL	0.00192927	0	1090
YARS (F, Brain)	SERINC2	eQTL_catalogue_tibial_artery eQTL	0.00190751	0	760
YARS (F, Brain)	PEF1-AS1	eQTL_catalogue_tibial_artery eQTL	0.00188335	0	1226
YARS (F, Brain)	ZCCHC17	eQTL_catalogue_tibial_artery eQTL	0.00150729	0	708
YARS (F, Brain)	SNRNP40	eQTL_catalogue_tibial_artery eQTL	0.0014667	0	708
YARS (F, Brain)	ENSG00000229044	eQTL_catalogue_tibial_artery eQTL	0.00139867	0	727
YARS (F, Brain)	FABP3	eQTL_catalogue_tibial_artery eQTL	0.00129725	0	744
YARS (F, Brain)	PUM1	eQTL_catalogue_tibial_artery eQTL	0.000853503	0	430
YARS (F, Brain)	GJB5	eQTL_catalogue_tibial_artery eQTL	0.000248786	0	146
YARS (F, Brain)	SDC3	eQTL_catalogue_tibial_artery eQTL	0.000202087	0	223
YARS (F, Brain)	GJB3	eQTL_catalogue_tibial_artery eQTL	3.84906e-05	0	38
YARS (F, Brain)	GJA4	eQTL_catalogue_tibial_artery eQTL	2.12291e-06	0	6
YARS (F, Brain)	S100PBP	eQTL_catalogue_tibial_artery sQTL	0.0318794	0	3621
YARS (F, Brain)	EIF3I	eQTL_catalogue_tibial_artery sQTL	0.0237424	0	2292
YARS (F, Brain)	SYNC	eQTL_catalogue_tibial_artery sQTL	0.00843022	0	3415
YARS (F, Brain)	FABP3	eQTL_catalogue_tibial_artery sQTL	0.00157692	0	735
YARS (F, Brain)	PUM1	eQTL_catalogue_tibial_artery sQTL	0.000233032	0	270
YARS (F, Brain)	SMIM12	eQTL_catalogue_tibial_artery sQTL	1.47885e-05	0	21
YARS (F, Brain)	TMEM39B	eQTL_catalogue_tibial_nerve eQTL	0.0253936	0	1972
YARS (F, Brain)	ZBTB8A	eQTL_catalogue_tibial_nerve eQTL	0.0129154	0	3075
YARS (F, Brain)	ENSG00000287691	eQTL_catalogue_tibial_nerve eQTL	0.0100681	0	3459
YARS (F, Brain)	PTP4A2	eQTL_catalogue_tibial_nerve eQTL	0.00970979	0	1759
YARS (F, Brain)	KPNA6	eQTL_catalogue_tibial_nerve eQTL	0.00920261	0	2033
YARS (F, Brain)	AZIN2	eQTL_catalogue_tibial_nerve eQTL	0.00830591	0	3263
YARS (F, Brain)	RBBP4	eQTL_catalogue_tibial_nerve eQTL	0.00818998	0	3355
YARS (F, Brain)	DCDC2B	eQTL_catalogue_tibial_nerve eQTL	0.00743604	0	2218
YARS (F, Brain)	SYNC	eQTL_catalogue_tibial_nerve eQTL	0.00715036	0	3429
YARS (F, Brain)	PHC2-AS1	eQTL_catalogue_tibial_nerve eQTL	0.00701044	0	2986
YARS (F, Brain)	TMEM54	eQTL_catalogue_tibial_nerve eQTL	0.00689864	0	3498
YARS (F, Brain)	FNDC5	eQTL_catalogue_tibial_nerve eQTL	0.00685225	0	3544
YARS (F, Brain)	CCDC28B	eQTL_catalogue_tibial_nerve eQTL	0.00680277	0	2203
YARS (F, Brain)	BSDC1	eQTL_catalogue_tibial_nerve eQTL	0.00676722	0	2657
YARS (F, Brain)	ENSG00000225313	eQTL_catalogue_tibial_nerve eQTL	0.00650702	0	3001
YARS (F, Brain)	FAM229A	eQTL_catalogue_tibial_nerve eQTL	0.00632518	0	2574
YARS (F, Brain)	ZSCAN20	eQTL_catalogue_tibial_nerve eQTL	0.00610331	0	2850
YARS (F, Brain)	RNF19B	eQTL_catalogue_tibial_nerve eQTL	0.00603648	0	3393
YARS (F, Brain)	YARS	eQTL_catalogue_tibial_nerve eQTL	0.00598565	0	3665
YARS (F, Brain)	ENSG00000270115	eQTL_catalogue_tibial_nerve eQTL	0.00587447	0	3040
YARS (F, Brain)	S100PBP	eQTL_catalogue_tibial_nerve eQTL	0.00583484	0	3666
YARS (F, Brain)	LCK	eQTL_catalogue_tibial_nerve eQTL	0.00580373	0	2305
YARS (F, Brain)	HPCA	eQTL_catalogue_tibial_nerve eQTL	0.00559566	0	3517
YARS (F, Brain)	A3GALT2	eQTL_catalogue_tibial_nerve eQTL	0.00554272	0	3000
YARS (F, Brain)	ZBTB8OS	eQTL_catalogue_tibial_nerve eQTL	0.00547797	0	3355
YARS (F, Brain)	KIAA1522	eQTL_catalogue_tibial_nerve eQTL	0.00541812	0	3510
YARS (F, Brain)	AK2	eQTL_catalogue_tibial_nerve eQTL	0.00522219	0	3263
YARS (F, Brain)	ENSG00000233775	eQTL_catalogue_tibial_nerve eQTL	0.00516657	0	2535
YARS (F, Brain)	TRIM62	eQTL_catalogue_tibial_nerve eQTL	0.00505855	0	3146
YARS (F, Brain)	PHC2	eQTL_catalogue_tibial_nerve eQTL	0.00501681	0	2930
YARS (F, Brain)	ZNF362	eQTL_catalogue_tibial_nerve eQTL	0.00495851	0	3043
YARS (F, Brain)	TMEM234	eQTL_catalogue_tibial_nerve eQTL	0.0048087	0	2252
YARS (F, Brain)	TSSK3	eQTL_catalogue_tibial_nerve eQTL	0.00451118	0	2539
YARS (F, Brain)	FAM167B	eQTL_catalogue_tibial_nerve eQTL	0.00434	0	2299
YARS (F, Brain)	TXLNA	eQTL_catalogue_tibial_nerve eQTL	0.00421878	0	2162
YARS (F, Brain)	HDAC1	eQTL_catalogue_tibial_nerve eQTL	0.00421329	0	2380
YARS (F, Brain)	EIF3I	eQTL_catalogue_tibial_nerve eQTL	0.00414598	0	2246
YARS (F, Brain)	MARCKSL1	eQTL_catalogue_tibial_nerve eQTL	0.00403531	0	2507
YARS (F, Brain)	KHDRBS1	eQTL_catalogue_tibial_nerve eQTL	0.00402008	0	1868
YARS (F, Brain)	ENSG00000269967	eQTL_catalogue_tibial_nerve eQTL	0.00399691	0	1716
YARS (F, Brain)	ENSG00000203325	eQTL_catalogue_tibial_nerve eQTL	0.00388839	0	1975
YARS (F, Brain)	IQCC	eQTL_catalogue_tibial_nerve eQTL	0.00368942	0	2209
YARS (F, Brain)	ENSG00000224066	eQTL_catalogue_tibial_nerve eQTL	0.00364594	0	2211
YARS (F, Brain)	CSMD2	eQTL_catalogue_tibial_nerve eQTL	0.0032623	0	1568
YARS (F, Brain)	ENSG00000228634	eQTL_catalogue_tibial_nerve eQTL	0.00325158	0	1734
YARS (F, Brain)	C1orf94	eQTL_catalogue_tibial_nerve eQTL	0.00320665	0	1565
YARS (F, Brain)	PEF1	eQTL_catalogue_tibial_nerve eQTL	0.00305624	0	1216
YARS (F, Brain)	SPOCD1	eQTL_catalogue_tibial_nerve eQTL	0.00294588	0	1554
YARS (F, Brain)	ADGRB2	eQTL_catalogue_tibial_nerve eQTL	0.0028562	0	1460
YARS (F, Brain)	ENSG00000254545	eQTL_catalogue_tibial_nerve eQTL	0.00284908	0	1497
YARS (F, Brain)	COL16A1	eQTL_catalogue_tibial_nerve eQTL	0.00238298	0	1335
YARS (F, Brain)	ENSG00000264078	eQTL_catalogue_tibial_nerve eQTL	0.00236601	0	1214
YARS (F, Brain)	PEF1-AS1	eQTL_catalogue_tibial_nerve eQTL	0.00209394	0	1212
YARS (F, Brain)	ENSG00000229167	eQTL_catalogue_tibial_nerve eQTL	0.00206632	0	1077
YARS (F, Brain)	FABP3	eQTL_catalogue_tibial_nerve eQTL	0.00199804	0	733
YARS (F, Brain)	SERINC2	eQTL_catalogue_tibial_nerve eQTL	0.00182897	0	749
YARS (F, Brain)	TINAGL1	eQTL_catalogue_tibial_nerve eQTL	0.00176574	0	1075
YARS (F, Brain)	SNRNP40	eQTL_catalogue_tibial_nerve eQTL	0.00150111	0	697
YARS (F, Brain)	ENSG00000229044	eQTL_catalogue_tibial_nerve eQTL	0.00132588	0	716
YARS (F, Brain)	ZCCHC17	eQTL_catalogue_tibial_nerve eQTL	0.00128223	0	697
YARS (F, Brain)	PUM1	eQTL_catalogue_tibial_nerve eQTL	0.000705368	0	427
YARS (F, Brain)	GJB5	eQTL_catalogue_tibial_nerve eQTL	0.000268329	0	145
YARS (F, Brain)	SDC3	eQTL_catalogue_tibial_nerve eQTL	0.000184706	0	225
YARS (F, Brain)	LINC01778	eQTL_catalogue_tibial_nerve eQTL	9.12605e-05	0	58
YARS (F, Brain)	GJB3	eQTL_catalogue_tibial_nerve eQTL	3.01316e-05	0	37
YARS (F, Brain)	GJA4	eQTL_catalogue_tibial_nerve eQTL	3.49856e-06	0	6
YARS (F, Brain)	SYNC	eQTL_catalogue_tibial_nerve sQTL	0.00843207	0	3410
YARS (F, Brain)	ZBTB8OS	eQTL_catalogue_tibial_nerve sQTL	0.00831412	0	3335
YARS (F, Brain)	PHC2	eQTL_catalogue_tibial_nerve sQTL	0.00380028	0	2991
YARS (F, Brain)	TINAGL1	eQTL_catalogue_tibial_nerve sQTL	0.00217402	0	1080
YARS (F, Brain)	FABP3	eQTL_catalogue_tibial_nerve sQTL	0.00141793	0	724
YARS (F, Brain)	ENSG00000287691	eQTL_catalogue_tranverse_colon eQTL	0.00832359	0	3419
YARS (F, Brain)	TSSK3	eQTL_catalogue_tranverse_colon eQTL	0.00747564	0	2503
YARS (F, Brain)	KIAA1522	eQTL_catalogue_tranverse_colon eQTL	0.00720981	0	3465
YARS (F, Brain)	ZBTB8OS	eQTL_catalogue_tranverse_colon eQTL	0.00711605	0	3312
YARS (F, Brain)	YARS	eQTL_catalogue_tranverse_colon eQTL	0.00698375	0	3621
YARS (F, Brain)	PHC2	eQTL_catalogue_tranverse_colon eQTL	0.00698353	0	2905
YARS (F, Brain)	FNDC5	eQTL_catalogue_tranverse_colon eQTL	0.00668686	0	3500
YARS (F, Brain)	HPCA	eQTL_catalogue_tranverse_colon eQTL	0.00656163	0	3473
YARS (F, Brain)	ZSCAN20	eQTL_catalogue_tranverse_colon eQTL	0.00636733	0	2827
YARS (F, Brain)	RNF19B	eQTL_catalogue_tranverse_colon eQTL	0.00632338	0	3354
YARS (F, Brain)	ZBTB8A	eQTL_catalogue_tranverse_colon eQTL	0.00619724	0	3035
YARS (F, Brain)	ENSG00000224066	eQTL_catalogue_tranverse_colon eQTL	0.00611561	0	2176
YARS (F, Brain)	S100PBP	eQTL_catalogue_tranverse_colon eQTL	0.0061	0	3622
YARS (F, Brain)	SYNC	eQTL_catalogue_tranverse_colon eQTL	0.00606373	0	3384
YARS (F, Brain)	ENSG00000225313	eQTL_catalogue_tranverse_colon eQTL	0.00597005	0	2968
YARS (F, Brain)	RBBP4	eQTL_catalogue_tranverse_colon eQTL	0.00591383	0	3312
YARS (F, Brain)	AK2	eQTL_catalogue_tranverse_colon eQTL	0.00591152	0	3224
YARS (F, Brain)	TRIM62	eQTL_catalogue_tranverse_colon eQTL	0.0059084	0	3107
YARS (F, Brain)	ZNF362	eQTL_catalogue_tranverse_colon eQTL	0.00582722	0	3010
YARS (F, Brain)	TMEM54	eQTL_catalogue_tranverse_colon eQTL	0.00579533	0	3456
YARS (F, Brain)	PHC2-AS1	eQTL_catalogue_tranverse_colon eQTL	0.00552408	0	2953
YARS (F, Brain)	A3GALT2	eQTL_catalogue_tranverse_colon eQTL	0.00547604	0	2967
YARS (F, Brain)	AZIN2	eQTL_catalogue_tranverse_colon eQTL	0.00523937	0	3224
YARS (F, Brain)	ENSG00000270115	eQTL_catalogue_tranverse_colon eQTL	0.00523263	0	3007
YARS (F, Brain)	CCDC28B	eQTL_catalogue_tranverse_colon eQTL	0.00497674	0	2168
YARS (F, Brain)	ENSG00000233775	eQTL_catalogue_tranverse_colon eQTL	0.00489728	0	2499
YARS (F, Brain)	TMEM234	eQTL_catalogue_tranverse_colon eQTL	0.00479148	0	2216
YARS (F, Brain)	HDAC1	eQTL_catalogue_tranverse_colon eQTL	0.00475576	0	2345
YARS (F, Brain)	FAM229A	eQTL_catalogue_tranverse_colon eQTL	0.00466898	0	2538
YARS (F, Brain)	MARCKSL1	eQTL_catalogue_tranverse_colon eQTL	0.00464409	0	2472
YARS (F, Brain)	DCDC2B	eQTL_catalogue_tranverse_colon eQTL	0.00464212	0	2182
YARS (F, Brain)	KPNA6	eQTL_catalogue_tranverse_colon eQTL	0.00463825	0	2006
YARS (F, Brain)	EIF3I	eQTL_catalogue_tranverse_colon eQTL	0.00457972	0	2210
YARS (F, Brain)	ENSG00000269967	eQTL_catalogue_tranverse_colon eQTL	0.00456828	0	1688
YARS (F, Brain)	LCK	eQTL_catalogue_tranverse_colon eQTL	0.00434871	0	2269
YARS (F, Brain)	BSDC1	eQTL_catalogue_tranverse_colon eQTL	0.00431023	0	2621
YARS (F, Brain)	TXLNA	eQTL_catalogue_tranverse_colon eQTL	0.00430161	0	2127
YARS (F, Brain)	IQCC	eQTL_catalogue_tranverse_colon eQTL	0.00429426	0	2174
YARS (F, Brain)	PTP4A2	eQTL_catalogue_tranverse_colon eQTL	0.00395678	0	1732
YARS (F, Brain)	FAM167B	eQTL_catalogue_tranverse_colon eQTL	0.00394708	0	2263
YARS (F, Brain)	TMEM39B	eQTL_catalogue_tranverse_colon eQTL	0.00383418	0	1945
YARS (F, Brain)	ENSG00000228634	eQTL_catalogue_tranverse_colon eQTL	0.0037867	0	1706
YARS (F, Brain)	KHDRBS1	eQTL_catalogue_tranverse_colon eQTL	0.00369679	0	1842
YARS (F, Brain)	ENSG00000254545	eQTL_catalogue_tranverse_colon eQTL	0.00348327	0	1470
YARS (F, Brain)	SPOCD1	eQTL_catalogue_tranverse_colon eQTL	0.00347785	0	1527
YARS (F, Brain)	ENSG00000203325	eQTL_catalogue_tranverse_colon eQTL	0.00345627	0	1949
YARS (F, Brain)	CSMD2	eQTL_catalogue_tranverse_colon eQTL	0.00341195	0	1555
YARS (F, Brain)	ADGRB2	eQTL_catalogue_tranverse_colon eQTL	0.00283522	0	1434
YARS (F, Brain)	HCRTR1	eQTL_catalogue_tranverse_colon eQTL	0.00255405	0	1127
YARS (F, Brain)	COL16A1	eQTL_catalogue_tranverse_colon eQTL	0.00230171	0	1310
YARS (F, Brain)	PEF1-AS1	eQTL_catalogue_tranverse_colon eQTL	0.00228869	0	1189
YARS (F, Brain)	ENSG00000264078	eQTL_catalogue_tranverse_colon eQTL	0.00198888	0	1191
YARS (F, Brain)	TINAGL1	eQTL_catalogue_tranverse_colon eQTL	0.00194006	0	1053
YARS (F, Brain)	PEF1	eQTL_catalogue_tranverse_colon eQTL	0.00182949	0	1193
YARS (F, Brain)	ENSG00000229167	eQTL_catalogue_tranverse_colon eQTL	0.00172931	0	1055
YARS (F, Brain)	SNRNP40	eQTL_catalogue_tranverse_colon eQTL	0.00165627	0	684
YARS (F, Brain)	LINC01226	eQTL_catalogue_tranverse_colon eQTL	0.00156557	0	878
YARS (F, Brain)	SERINC2	eQTL_catalogue_tranverse_colon eQTL	0.00141202	0	730
YARS (F, Brain)	NKAIN1	eQTL_catalogue_tranverse_colon eQTL	0.00133172	0	624
YARS (F, Brain)	FABP3	eQTL_catalogue_tranverse_colon eQTL	0.00131416	0	719
YARS (F, Brain)	ZCCHC17	eQTL_catalogue_tranverse_colon eQTL	0.00130371	0	684
YARS (F, Brain)	ENSG00000229044	eQTL_catalogue_tranverse_colon eQTL	0.00129593	0	703
YARS (F, Brain)	PUM1	eQTL_catalogue_tranverse_colon eQTL	0.000689272	0	419
YARS (F, Brain)	ENSG00000287703	eQTL_catalogue_tranverse_colon eQTL	0.000421106	0	298
YARS (F, Brain)	GJB5	eQTL_catalogue_tranverse_colon eQTL	0.000272334	0	146
YARS (F, Brain)	SDC3	eQTL_catalogue_tranverse_colon eQTL	0.000179516	0	219
YARS (F, Brain)	GJB3	eQTL_catalogue_tranverse_colon eQTL	3.8083e-05	0	38
YARS (F, Brain)	LINC01778	eQTL_catalogue_tranverse_colon eQTL	3.70623e-05	0	56
YARS (F, Brain)	GJA4	eQTL_catalogue_tranverse_colon eQTL	3.59128e-06	0	6
YARS (F, Brain)	SYNC	eQTL_catalogue_tranverse_colon sQTL	0.00816457	0	3365
YARS (F, Brain)	ENSG00000287691	eQTL_catalogue_uterus eQTL	0.00784874	0	2986
YARS (F, Brain)	SYNC	eQTL_catalogue_uterus eQTL	0.00772938	0	2948
YARS (F, Brain)	RNF19B	eQTL_catalogue_uterus eQTL	0.00710488	0	2934
YARS (F, Brain)	S100PBP	eQTL_catalogue_uterus eQTL	0.00681431	0	3163
YARS (F, Brain)	ZBTB8OS	eQTL_catalogue_uterus eQTL	0.00667604	0	2883
YARS (F, Brain)	HPCA	eQTL_catalogue_uterus eQTL	0.00661196	0	3030
YARS (F, Brain)	AK2	eQTL_catalogue_uterus eQTL	0.00656751	0	2830
YARS (F, Brain)	AZIN2	eQTL_catalogue_uterus eQTL	0.0065305	0	2830
YARS (F, Brain)	KIAA1522	eQTL_catalogue_uterus eQTL	0.00646873	0	3017
YARS (F, Brain)	A3GALT2	eQTL_catalogue_uterus eQTL	0.00640932	0	2633
YARS (F, Brain)	YARS	eQTL_catalogue_uterus eQTL	0.0063015	0	3162
YARS (F, Brain)	FNDC5	eQTL_catalogue_uterus eQTL	0.00604343	0	3053
YARS (F, Brain)	ENSG00000225313	eQTL_catalogue_uterus eQTL	0.00603276	0	2634
YARS (F, Brain)	TMEM54	eQTL_catalogue_uterus eQTL	0.00601714	0	3016
YARS (F, Brain)	ENSG00000270115	eQTL_catalogue_uterus eQTL	0.00596184	0	2661
YARS (F, Brain)	RBBP4	eQTL_catalogue_uterus eQTL	0.00588148	0	2883
YARS (F, Brain)	TRIM62	eQTL_catalogue_uterus eQTL	0.00572589	0	2744
YARS (F, Brain)	ZNF362	eQTL_catalogue_uterus eQTL	0.005654	0	2664
YARS (F, Brain)	PHC2	eQTL_catalogue_uterus eQTL	0.0056305	0	2594
YARS (F, Brain)	ZBTB8A	eQTL_catalogue_uterus eQTL	0.00538503	0	2627
YARS (F, Brain)	ZSCAN20	eQTL_catalogue_uterus eQTL	0.00526725	0	2524
YARS (F, Brain)	PHC2-AS1	eQTL_catalogue_uterus eQTL	0.0052577	0	2625
YARS (F, Brain)	LCK	eQTL_catalogue_uterus eQTL	0.00478594	0	1952
YARS (F, Brain)	TXLNA	eQTL_catalogue_uterus eQTL	0.00472935	0	1824
YARS (F, Brain)	FAM167B	eQTL_catalogue_uterus eQTL	0.00461768	0	1946
YARS (F, Brain)	HDAC1	eQTL_catalogue_uterus eQTL	0.00427471	0	2017
YARS (F, Brain)	ENSG00000233775	eQTL_catalogue_uterus eQTL	0.00416369	0	2135
YARS (F, Brain)	DCDC2B	eQTL_catalogue_uterus eQTL	0.00415189	0	1873
YARS (F, Brain)	TSSK3	eQTL_catalogue_uterus eQTL	0.00404274	0	2139
YARS (F, Brain)	MARCKSL1	eQTL_catalogue_uterus eQTL	0.00396936	0	2113
YARS (F, Brain)	EIF3I	eQTL_catalogue_uterus eQTL	0.00390784	0	1899
YARS (F, Brain)	BSDC1	eQTL_catalogue_uterus eQTL	0.00390295	0	2248
YARS (F, Brain)	FAM229A	eQTL_catalogue_uterus eQTL	0.00387109	0	2169
YARS (F, Brain)	CCDC28B	eQTL_catalogue_uterus eQTL	0.00377138	0	1860
YARS (F, Brain)	TMEM234	eQTL_catalogue_uterus eQTL	0.00376015	0	1904
YARS (F, Brain)	IQCC	eQTL_catalogue_uterus eQTL	0.00375799	0	1866
YARS (F, Brain)	ENSG00000224066	eQTL_catalogue_uterus eQTL	0.00352245	0	1868
YARS (F, Brain)	TMEM39B	eQTL_catalogue_uterus eQTL	0.00348679	0	1670
YARS (F, Brain)	KHDRBS1	eQTL_catalogue_uterus eQTL	0.00327965	0	1590
YARS (F, Brain)	KPNA6	eQTL_catalogue_uterus eQTL	0.00321133	0	1721
YARS (F, Brain)	ENSG00000203325	eQTL_catalogue_uterus eQTL	0.00308311	0	1672
YARS (F, Brain)	ENSG00000269967	eQTL_catalogue_uterus eQTL	0.00304942	0	1451
YARS (F, Brain)	ENSG00000228634	eQTL_catalogue_uterus eQTL	0.003021	0	1466
YARS (F, Brain)	PTP4A2	eQTL_catalogue_uterus eQTL	0.00296573	0	1490
YARS (F, Brain)	ADGRB2	eQTL_catalogue_uterus eQTL	0.00235035	0	1222
YARS (F, Brain)	SPOCD1	eQTL_catalogue_uterus eQTL	0.00234034	0	1308
YARS (F, Brain)	ENSG00000254545	eQTL_catalogue_uterus eQTL	0.00212489	0	1254
YARS (F, Brain)	COL16A1	eQTL_catalogue_uterus eQTL	0.00194049	0	1109
YARS (F, Brain)	TINAGL1	eQTL_catalogue_uterus eQTL	0.00165933	0	873
YARS (F, Brain)	PEF1-AS1	eQTL_catalogue_uterus eQTL	0.00164	0	997
YARS (F, Brain)	PEF1	eQTL_catalogue_uterus eQTL	0.00153695	0	1000
YARS (F, Brain)	HCRTR1	eQTL_catalogue_uterus eQTL	0.00151539	0	941
YARS (F, Brain)	ENSG00000264078	eQTL_catalogue_uterus eQTL	0.00150337	0	999
YARS (F, Brain)	ENSG00000229167	eQTL_catalogue_uterus eQTL	0.00149959	0	875
YARS (F, Brain)	SERINC2	eQTL_catalogue_uterus eQTL	0.0012489	0	584
YARS (F, Brain)	FABP3	eQTL_catalogue_uterus eQTL	0.00115707	0	577
YARS (F, Brain)	ENSG00000229044	eQTL_catalogue_uterus eQTL	0.00108467	0	570
YARS (F, Brain)	SNRNP40	eQTL_catalogue_uterus eQTL	0.00102725	0	560
YARS (F, Brain)	ZCCHC17	eQTL_catalogue_uterus eQTL	0.00102632	0	560
YARS (F, Brain)	PUM1	eQTL_catalogue_uterus eQTL	0.000628128	0	357
YARS (F, Brain)	GJB5	eQTL_catalogue_uterus eQTL	0.000264775	0	132
YARS (F, Brain)	SDC3	eQTL_catalogue_uterus eQTL	0.000121625	0	194
YARS (F, Brain)	LINC01778	eQTL_catalogue_uterus eQTL	3.59952e-05	0	51
YARS (F, Brain)	GJB3	eQTL_catalogue_uterus eQTL	1.94569e-05	0	33
YARS (F, Brain)	GJA4	eQTL_catalogue_uterus eQTL	3.57207e-06	0	6
YARS (F, Brain)	COL16A1	eQTL_catalogue_uterus sQTL	0.0018819	0	1106
YARS (F, Brain)	FABP3	eQTL_catalogue_uterus sQTL	0.00105	0	571
YARS (F, Brain)	TRIM62	eQTL_catalogue_vagina eQTL	0.00850456	0	2910
YARS (F, Brain)	AK2	eQTL_catalogue_vagina eQTL	0.00789078	0	3011
YARS (F, Brain)	ENSG00000224409	eQTL_catalogue_vagina eQTL	0.00746545	0	3201
YARS (F, Brain)	ZSCAN20	eQTL_catalogue_vagina eQTL	0.00705779	0	2663
YARS (F, Brain)	S100PBP	eQTL_catalogue_vagina eQTL	0.00683916	0	3377
YARS (F, Brain)	FNDC5	eQTL_catalogue_vagina eQTL	0.00683849	0	3260
YARS (F, Brain)	ZBTB8A	eQTL_catalogue_vagina eQTL	0.00679245	0	2821
YARS (F, Brain)	RBBP4	eQTL_catalogue_vagina eQTL	0.00668623	0	3086
YARS (F, Brain)	RNF19B	eQTL_catalogue_vagina eQTL	0.00666297	0	3132
YARS (F, Brain)	TMEM54	eQTL_catalogue_vagina eQTL	0.00650623	0	3221
YARS (F, Brain)	A3GALT2	eQTL_catalogue_vagina eQTL	0.00646001	0	2787
YARS (F, Brain)	ENSG00000287691	eQTL_catalogue_vagina eQTL	0.00642	0	3192
YARS (F, Brain)	AZIN2	eQTL_catalogue_vagina eQTL	0.0063521	0	3011
YARS (F, Brain)	ZBTB8OS	eQTL_catalogue_vagina eQTL	0.00634602	0	3086
YARS (F, Brain)	YARS	eQTL_catalogue_vagina eQTL	0.00627005	0	3376
YARS (F, Brain)	HPCA	eQTL_catalogue_vagina eQTL	0.00607298	0	3238
YARS (F, Brain)	SYNC	eQTL_catalogue_vagina eQTL	0.00607051	0	3153
YARS (F, Brain)	KIAA1522	eQTL_catalogue_vagina eQTL	0.00580667	0	3229
YARS (F, Brain)	PHC2-AS1	eQTL_catalogue_vagina eQTL	0.0056994	0	2779
YARS (F, Brain)	ZNF362	eQTL_catalogue_vagina eQTL	0.00568814	0	2823
YARS (F, Brain)	ENSG00000270115	eQTL_catalogue_vagina eQTL	0.00553855	0	2820
YARS (F, Brain)	PHC2	eQTL_catalogue_vagina eQTL	0.0054954	0	2736
YARS (F, Brain)	ENSG00000225313	eQTL_catalogue_vagina eQTL	0.00542177	0	2788
YARS (F, Brain)	CCDC28B	eQTL_catalogue_vagina eQTL	0.00492014	0	1996
YARS (F, Brain)	DCDC2B	eQTL_catalogue_vagina eQTL	0.00456977	0	2009
YARS (F, Brain)	ENSG00000233775	eQTL_catalogue_vagina eQTL	0.004564	0	2305
YARS (F, Brain)	FAM229A	eQTL_catalogue_vagina eQTL	0.00446766	0	2340
YARS (F, Brain)	BSDC1	eQTL_catalogue_vagina eQTL	0.00437137	0	2421
YARS (F, Brain)	FAM167B	eQTL_catalogue_vagina eQTL	0.00428208	0	2089
YARS (F, Brain)	ENSG00000224066	eQTL_catalogue_vagina eQTL	0.004274	0	2004
YARS (F, Brain)	EIF3I	eQTL_catalogue_vagina eQTL	0.00426033	0	2037
YARS (F, Brain)	TSSK3	eQTL_catalogue_vagina eQTL	0.00417539	0	2309
YARS (F, Brain)	HDAC1	eQTL_catalogue_vagina eQTL	0.00402208	0	2160
YARS (F, Brain)	MARCKSL1	eQTL_catalogue_vagina eQTL	0.00401745	0	2278
YARS (F, Brain)	TXLNA	eQTL_catalogue_vagina eQTL	0.00398881	0	1957
YARS (F, Brain)	LCK	eQTL_catalogue_vagina eQTL	0.00396181	0	2095
YARS (F, Brain)	IQCC	eQTL_catalogue_vagina eQTL	0.0038726	0	2002
YARS (F, Brain)	TMEM234	eQTL_catalogue_vagina eQTL	0.00379323	0	2043
YARS (F, Brain)	TMEM39B	eQTL_catalogue_vagina eQTL	0.0036112	0	1793
YARS (F, Brain)	KHDRBS1	eQTL_catalogue_vagina eQTL	0.00338462	0	1701
YARS (F, Brain)	ENSG00000203325	eQTL_catalogue_vagina eQTL	0.00323399	0	1796
YARS (F, Brain)	KPNA6	eQTL_catalogue_vagina eQTL	0.00320089	0	1845
YARS (F, Brain)	PTP4A2	eQTL_catalogue_vagina eQTL	0.00315046	0	1601
YARS (F, Brain)	ENSG00000228634	eQTL_catalogue_vagina eQTL	0.0030831	0	1576
YARS (F, Brain)	ENSG00000269967	eQTL_catalogue_vagina eQTL	0.00307468	0	1560
YARS (F, Brain)	SPOCD1	eQTL_catalogue_vagina eQTL	0.00265919	0	1407
YARS (F, Brain)	ADGRB2	eQTL_catalogue_vagina eQTL	0.00234234	0	1318
YARS (F, Brain)	ENSG00000254545	eQTL_catalogue_vagina eQTL	0.00231286	0	1352
YARS (F, Brain)	COL16A1	eQTL_catalogue_vagina eQTL	0.00214083	0	1200
YARS (F, Brain)	PEF1	eQTL_catalogue_vagina eQTL	0.00182797	0	1090
YARS (F, Brain)	ENSG00000264078	eQTL_catalogue_vagina eQTL	0.00182215	0	1089
YARS (F, Brain)	SERINC2	eQTL_catalogue_vagina eQTL	0.00178625	0	656
YARS (F, Brain)	PEF1-AS1	eQTL_catalogue_vagina eQTL	0.00174077	0	1087
YARS (F, Brain)	ENSG00000229167	eQTL_catalogue_vagina eQTL	0.00166579	0	959
YARS (F, Brain)	TINAGL1	eQTL_catalogue_vagina eQTL	0.00163732	0	957
YARS (F, Brain)	ZCCHC17	eQTL_catalogue_vagina eQTL	0.00125766	0	622
YARS (F, Brain)	NKAIN1	eQTL_catalogue_vagina eQTL	0.00123352	0	567
YARS (F, Brain)	FABP3	eQTL_catalogue_vagina eQTL	0.00120797	0	643
YARS (F, Brain)	ENSG00000229044	eQTL_catalogue_vagina eQTL	0.00117427	0	632
YARS (F, Brain)	SNRNP40	eQTL_catalogue_vagina eQTL	0.00117037	0	622
YARS (F, Brain)	PUM1	eQTL_catalogue_vagina eQTL	0.000609015	0	390
YARS (F, Brain)	GJB5	eQTL_catalogue_vagina eQTL	0.000276674	0	137
YARS (F, Brain)	GJB4	eQTL_catalogue_vagina eQTL	0.000203659	0	110
YARS (F, Brain)	SDC3	eQTL_catalogue_vagina eQTL	0.000165585	0	205
YARS (F, Brain)	LINC01778	eQTL_catalogue_vagina eQTL	4.85014e-05	0	55
YARS (F, Brain)	GJB3	eQTL_catalogue_vagina eQTL	3.0585e-05	0	35
YARS (F, Brain)	GJA4	eQTL_catalogue_vagina eQTL	2.80017e-06	0	6
YARS (F, Brain)	COL16A1	eQTL_catalogue_vagina sQTL	0.00209188	0	1197
YARS (F, Brain)	ENSG00000236065	eQTL_catalogue_young_microglia eQTL	0.0147903	0	2932
YARS (F, Brain)	AK2	eQTL_catalogue_young_microglia eQTL	0.00796481	0	2863
YARS (F, Brain)	RBBP4	eQTL_catalogue_young_microglia eQTL	0.00737136	0	2934
YARS (F, Brain)	A3GALT2	eQTL_catalogue_young_microglia eQTL	0.00729122	0	2647
YARS (F, Brain)	AZIN2	eQTL_catalogue_young_microglia eQTL	0.00676137	0	2863
YARS (F, Brain)	PHC2-AS1	eQTL_catalogue_young_microglia eQTL	0.00667159	0	2641
YARS (F, Brain)	SYNC	eQTL_catalogue_young_microglia eQTL	0.00658983	0	2994
YARS (F, Brain)	HPCA	eQTL_catalogue_young_microglia eQTL	0.00639646	0	3065
YARS (F, Brain)	TMEM54	eQTL_catalogue_young_microglia eQTL	0.00632706	0	3051
YARS (F, Brain)	YARS	eQTL_catalogue_young_microglia eQTL	0.00627393	0	3201
YARS (F, Brain)	ENSG00000287691	eQTL_catalogue_young_microglia eQTL	0.00615738	0	3021
YARS (F, Brain)	S100PBP	eQTL_catalogue_young_microglia eQTL	0.00614369	0	3202
YARS (F, Brain)	ZBTB8OS	eQTL_catalogue_young_microglia eQTL	0.00610139	0	2934
YARS (F, Brain)	RNF19B	eQTL_catalogue_young_microglia eQTL	0.00609573	0	2974
YARS (F, Brain)	ZBTB8A	eQTL_catalogue_young_microglia eQTL	0.00601893	0	2675
YARS (F, Brain)	PHC2	eQTL_catalogue_young_microglia eQTL	0.00597401	0	2611
YARS (F, Brain)	FNDC5	eQTL_catalogue_young_microglia eQTL	0.00596441	0	3088
YARS (F, Brain)	TRIM62	eQTL_catalogue_young_microglia eQTL	0.00587202	0	2763
YARS (F, Brain)	ENSG00000270115	eQTL_catalogue_young_microglia eQTL	0.00586149	0	2672
YARS (F, Brain)	KIAA1522	eQTL_catalogue_young_microglia eQTL	0.00577938	0	3064
YARS (F, Brain)	ZNF362	eQTL_catalogue_young_microglia eQTL	0.0057506	0	2677
YARS (F, Brain)	ENSG00000225313	eQTL_catalogue_young_microglia eQTL	0.00572667	0	2648
YARS (F, Brain)	ZSCAN20	eQTL_catalogue_young_microglia eQTL	0.0056575	0	2541
YARS (F, Brain)	C1orf94	eQTL_catalogue_young_microglia eQTL	0.00509158	0	1421
YARS (F, Brain)	TMEM234	eQTL_catalogue_young_microglia eQTL	0.00416712	0	1923
YARS (F, Brain)	TSSK3	eQTL_catalogue_young_microglia eQTL	0.00414358	0	2172
YARS (F, Brain)	ENSG00000224066	eQTL_catalogue_young_microglia eQTL	0.00413831	0	1883
YARS (F, Brain)	HDAC1	eQTL_catalogue_young_microglia eQTL	0.00412996	0	2035
YARS (F, Brain)	ENSG00000233775	eQTL_catalogue_young_microglia eQTL	0.00408245	0	2168
YARS (F, Brain)	BSDC1	eQTL_catalogue_young_microglia eQTL	0.00397129	0	2284
YARS (F, Brain)	MARCKSL1	eQTL_catalogue_young_microglia eQTL	0.00395674	0	2145
YARS (F, Brain)	CSMD2	eQTL_catalogue_young_microglia eQTL	0.00389567	0	1423
YARS (F, Brain)	LCK	eQTL_catalogue_young_microglia eQTL	0.003879	0	1971
YARS (F, Brain)	ENSG00000228634	eQTL_catalogue_young_microglia eQTL	0.00387145	0	1495
YARS (F, Brain)	FAM229A	eQTL_catalogue_young_microglia eQTL	0.00382175	0	2202
YARS (F, Brain)	DCDC2B	eQTL_catalogue_young_microglia eQTL	0.00381673	0	1889
YARS (F, Brain)	FAM167B	eQTL_catalogue_young_microglia eQTL	0.0037993	0	1965
YARS (F, Brain)	EIF3I	eQTL_catalogue_young_microglia eQTL	0.00365454	0	1919
YARS (F, Brain)	IQCC	eQTL_catalogue_young_microglia eQTL	0.00357542	0	1881
YARS (F, Brain)	CCDC28B	eQTL_catalogue_young_microglia eQTL	0.00353293	0	1875
YARS (F, Brain)	KPNA6	eQTL_catalogue_young_microglia eQTL	0.00341024	0	1728
YARS (F, Brain)	TXLNA	eQTL_catalogue_young_microglia eQTL	0.00339921	0	1837
YARS (F, Brain)	PTP4A2	eQTL_catalogue_young_microglia eQTL	0.0033688	0	1517
YARS (F, Brain)	KHDRBS1	eQTL_catalogue_young_microglia eQTL	0.00328732	0	1620
YARS (F, Brain)	ENSG00000203325	eQTL_catalogue_young_microglia eQTL	0.00318394	0	1691
YARS (F, Brain)	ENSG00000269967	eQTL_catalogue_young_microglia eQTL	0.00311208	0	1480
YARS (F, Brain)	TMEM39B	eQTL_catalogue_young_microglia eQTL	0.00292843	0	1689
YARS (F, Brain)	SPOCD1	eQTL_catalogue_young_microglia eQTL	0.00255881	0	1350
YARS (F, Brain)	ADGRB2	eQTL_catalogue_young_microglia eQTL	0.00214806	0	1259
YARS (F, Brain)	COL16A1	eQTL_catalogue_young_microglia eQTL	0.00207358	0	1146
YARS (F, Brain)	ENSG00000264078	eQTL_catalogue_young_microglia eQTL	0.00173014	0	1030
YARS (F, Brain)	PEF1	eQTL_catalogue_young_microglia eQTL	0.00161053	0	1031
YARS (F, Brain)	PEF1-AS1	eQTL_catalogue_young_microglia eQTL	0.00157759	0	1027
YARS (F, Brain)	HCRTR1	eQTL_catalogue_young_microglia eQTL	0.00157421	0	972
YARS (F, Brain)	TINAGL1	eQTL_catalogue_young_microglia eQTL	0.00144078	0	899
YARS (F, Brain)	ZCCHC17	eQTL_catalogue_young_microglia eQTL	0.00136595	0	587
YARS (F, Brain)	FABP3	eQTL_catalogue_young_microglia eQTL	0.00120416	0	602
YARS (F, Brain)	ENSG00000229044	eQTL_catalogue_young_microglia eQTL	0.00115719	0	594
YARS (F, Brain)	SNRNP40	eQTL_catalogue_young_microglia eQTL	0.00114827	0	587
YARS (F, Brain)	SERINC2	eQTL_catalogue_young_microglia eQTL	0.00112011	0	608
YARS (F, Brain)	NKAIN1	eQTL_catalogue_young_microglia eQTL	0.00105212	0	537
YARS (F, Brain)	PUM1	eQTL_catalogue_young_microglia eQTL	0.00052887	0	361
YARS (F, Brain)	GJB5	eQTL_catalogue_young_microglia eQTL	0.000258723	0	125
YARS (F, Brain)	SDC3	eQTL_catalogue_young_microglia eQTL	0.000119819	0	199
YARS (F, Brain)	LINC01778	eQTL_catalogue_young_microglia eQTL	3.55099e-05	0	56
YARS (F, Brain)	GJA4	eQTL_catalogue_young_microglia eQTL	4.35392e-06	0	7
YARS (F, Brain)	FNDC5	eQTLgen_blood eQTL	0.0499158	0	3787
YARS (F, Brain)	EIF3I	eQTLgen_blood eQTL	0.0275241	0	2359
YARS (F, Brain)	TMEM39B	eQTLgen_blood eQTL	0.0271873	0	2212
YARS (F, Brain)	TXLNA	eQTLgen_blood eQTL	0.0271564	0	2420
YARS (F, Brain)	KPNA6	eQTLgen_blood eQTL	0.0253575	0	2306
YARS (F, Brain)	S100PBP	eQTLgen_blood eQTL	0.0249674	0	3847
YARS (F, Brain)	SYNC	eQTLgen_blood eQTL	0.0224841	0	3648
YARS (F, Brain)	ZSCAN20	eQTLgen_blood eQTL	0.0214902	0	2991
YARS (F, Brain)	LCK	eQTLgen_blood eQTL	0.0138161	0	2566
YARS (F, Brain)	TSSK3	eQTLgen_blood eQTL	0.0134711	0	2686
YARS (F, Brain)	MARCKSL1	eQTLgen_blood eQTL	0.0132191	0	2736
YARS (F, Brain)	FAM167B	eQTLgen_blood eQTL	0.0130016	0	2541
YARS (F, Brain)	MTMR9LP	eQTLgen_blood eQTL	0.0126558	0	2452
YARS (F, Brain)	HDAC1	eQTLgen_blood eQTL	0.0121852	0	2658
YARS (F, Brain)	FAM229A	eQTLgen_blood eQTL	0.0114106	0	2627
YARS (F, Brain)	ZBTB8OS	eQTLgen_blood eQTL	0.00946273	0	3553
YARS (F, Brain)	SERINC2	eQTLgen_blood eQTL	0.00885978	0	874
YARS (F, Brain)	RBBP4	eQTLgen_blood eQTL	0.00867759	0	3594
YARS (F, Brain)	TRIM62	eQTLgen_blood eQTL	0.00754126	0	3376
YARS (F, Brain)	RP11-415J8.7	eQTLgen_blood eQTL	0.00753233	0	2873
YARS (F, Brain)	SPOCD1	eQTLgen_blood eQTL	0.00746817	0	1677
YARS (F, Brain)	RNF19B	eQTLgen_blood eQTL	0.00746018	0	3673
YARS (F, Brain)	KIAA1522	eQTLgen_blood eQTL	0.00719765	0	3845
YARS (F, Brain)	BSDC1	eQTLgen_blood eQTL	0.00670901	0	2859
YARS (F, Brain)	RP4-803A2.2	eQTLgen_blood eQTL	0.00614254	0	3178
YARS (F, Brain)	ZNF362	eQTLgen_blood eQTL	0.00591116	0	3207
YARS (F, Brain)	A3GALT2P	eQTLgen_blood eQTL	0.00585107	0	3172
YARS (F, Brain)	AK2	eQTLgen_blood eQTL	0.00581582	0	3522
YARS (F, Brain)	CCDC28B	eQTLgen_blood eQTL	0.00580575	0	2433
YARS (F, Brain)	RP4-803A2.1	eQTLgen_blood eQTL	0.00557092	0	3302
YARS (F, Brain)	7SK	eQTLgen_blood eQTL	0.00556937	0	2956
YARS (F, Brain)	FKSG48	eQTLgen_blood eQTL	0.00551013	0	3302
YARS (F, Brain)	MIR3605	eQTLgen_blood eQTL	0.00537104	0	2928
YARS (F, Brain)	PHC2	eQTLgen_blood eQTL	0.00529145	0	3143
YARS (F, Brain)	KHDRBS1	eQTLgen_blood eQTL	0.00518446	0	2109
YARS (F, Brain)	RP11-415J8.3	eQTLgen_blood eQTL	0.00510376	0	2933
YARS (F, Brain)	ADC	eQTLgen_blood eQTL	0.00499059	0	3444
YARS (F, Brain)	RP11-439L8.4	eQTLgen_blood eQTL	0.00467099	0	933
YARS (F, Brain)	PTP4A2	eQTLgen_blood eQTL	0.00434116	0	1876
YARS (F, Brain)	IQCC	eQTLgen_blood eQTL	0.00422398	0	2436
YARS (F, Brain)	RP11-84A19.4	eQTLgen_blood eQTL	0.0041018	0	1632
YARS (F, Brain)	RP11-277A4.4	eQTLgen_blood eQTL	0.00350795	0	1923
YARS (F, Brain)	RP4-811H24.9	eQTLgen_blood eQTL	0.00337685	0	2441
YARS (F, Brain)	DCDC2B	eQTLgen_blood eQTL	0.00310667	0	2416
YARS (F, Brain)	TMEM234	eQTLgen_blood eQTL	0.0030717	0	2442
YARS (F, Brain)	YARS	eQTLgen_blood eQTL	0.00292834	0	3964
YARS (F, Brain)	PEF1	eQTLgen_blood eQTL	0.00286554	0	1323
YARS (F, Brain)	RP4-622L5.7	eQTLgen_blood eQTL	0.00247082	0	2280
YARS (F, Brain)	RP4-534N18.2	eQTLgen_blood eQTL	0.00234059	0	1688
YARS (F, Brain)	HCRTR1	eQTLgen_blood eQTL	0.00225508	0	1205
YARS (F, Brain)	AL136115.1	eQTLgen_blood eQTL	0.00213708	0	1711
YARS (F, Brain)	BAI2	eQTLgen_blood eQTL	0.00164502	0	1569
YARS (F, Brain)	ZCCHC17	eQTLgen_blood eQTL	0.00157167	0	797
YARS (F, Brain)	SNRNP40	eQTLgen_blood eQTL	0.00111553	0	753
YARS (F, Brain)	RP11-490K7.4	eQTLgen_blood eQTL	0.00100256	0	690
YARS (F, Brain)	FABP3	eQTLgen_blood eQTL	0.000911228	0	769
YARS (F, Brain)	PUM1	eQTLgen_blood eQTL	0.000845753	0	409
YARS (F, Brain)	SDC3	eQTLgen_blood eQTL	0.000229954	0	217
YARS (F, Brain)	GJB5	eQTLgen_blood eQTL	7.08452e-05	0	127
YARS (F, Brain)	SMIM12	eQTLgen_blood eQTL	7.54858e-06	0	21
YARS (F, Brain)	GJA4	eQTLgen_blood eQTL	3.8943e-07	0	4
YARS (F, Brain)	TXLNA	fujita_astrocytes eQTL	0.0119317	0	1158
YARS (F, Brain)	AZIN2	fujita_astrocytes eQTL	0.00820652	0	2021
YARS (F, Brain)	YARS	fujita_astrocytes eQTL	0.00641006	0	2232
YARS (F, Brain)	KIAA1522	fujita_astrocytes eQTL	0.00589014	0	2151
YARS (F, Brain)	TMEM54	fujita_astrocytes eQTL	0.0050102	0	2108
YARS (F, Brain)	AK2	fujita_astrocytes eQTL	0.00482566	0	2021
YARS (F, Brain)	ZBTB8OS	fujita_astrocytes eQTL	0.00473205	0	2044
YARS (F, Brain)	ZBTB8A	fujita_astrocytes eQTL	0.0046719	0	1827
YARS (F, Brain)	PHC2	fujita_astrocytes eQTL	0.00465569	0	1867
YARS (F, Brain)	FNDC5	fujita_astrocytes eQTL	0.00439714	0	2139
YARS (F, Brain)	HPCA	fujita_astrocytes eQTL	0.00439275	0	2119
YARS (F, Brain)	S100PBP	fujita_astrocytes eQTL	0.00414368	0	2236
YARS (F, Brain)	AL513327.1	fujita_astrocytes eQTL	0.00412043	0	1887
YARS (F, Brain)	RBBP4	fujita_astrocytes eQTL	0.00411293	0	2044
YARS (F, Brain)	TRIM62	fujita_astrocytes eQTL	0.00407774	0	1951
YARS (F, Brain)	AL020995.1	fujita_astrocytes eQTL	0.00400206	0	2041
YARS (F, Brain)	EIF3I	fujita_astrocytes eQTL	0.00400141	0	1211
YARS (F, Brain)	SYNC	fujita_astrocytes eQTL	0.00392732	0	2095
YARS (F, Brain)	ZNF362	fujita_astrocytes eQTL	0.00384764	0	1898
YARS (F, Brain)	RNF19B	fujita_astrocytes eQTL	0.00384178	0	2054
YARS (F, Brain)	MARCKSL1	fujita_astrocytes eQTL	0.00296553	0	1369
YARS (F, Brain)	FAM229A	fujita_astrocytes eQTL	0.00293939	0	1414
YARS (F, Brain)	HDAC1	fujita_astrocytes eQTL	0.00267541	0	1285
YARS (F, Brain)	TSSK3	fujita_astrocytes eQTL	0.00254391	0	1392
YARS (F, Brain)	BSDC1	fujita_astrocytes eQTL	0.0024648	0	1482
YARS (F, Brain)	KPNA6	fujita_astrocytes eQTL	0.00238212	0	1071
YARS (F, Brain)	PTP4A2	fujita_astrocytes eQTL	0.00227455	0	912
YARS (F, Brain)	CCDC28B	fujita_astrocytes eQTL	0.00220516	0	1185
YARS (F, Brain)	CSMD2	fujita_astrocytes eQTL	0.00216338	0	1122
YARS (F, Brain)	TMEM234	fujita_astrocytes eQTL	0.00206279	0	1211
YARS (F, Brain)	KHDRBS1	fujita_astrocytes eQTL	0.00204785	0	994
YARS (F, Brain)	AL445248.1	fujita_astrocytes eQTL	0.00184553	0	1047
YARS (F, Brain)	TMEM39B	fujita_astrocytes eQTL	0.00180658	0	1046
YARS (F, Brain)	COL16A1	fujita_astrocytes eQTL	0.00177469	0	667
YARS (F, Brain)	ADGRB2	fujita_astrocytes eQTL	0.0013574	0	719
YARS (F, Brain)	AL451070.1	fujita_astrocytes eQTL	0.00125027	0	379
YARS (F, Brain)	PEF1	fujita_astrocytes eQTL	0.000997	0	654
YARS (F, Brain)	FABP3	fujita_astrocytes eQTL	0.000822983	0	381
YARS (F, Brain)	ZCCHC17	fujita_astrocytes eQTL	0.000625266	0	377
YARS (F, Brain)	SNRNP40	fujita_astrocytes eQTL	0.000539295	0	377
YARS (F, Brain)	PUM1	fujita_astrocytes eQTL	0.000305129	0	234
YARS (F, Brain)	SDC3	fujita_astrocytes eQTL	6.64521e-05	0	163
YARS (F, Brain)	PHC2	fujita_endothelial eQTL	0.00363685	0	1867
YARS (F, Brain)	KHDRBS1	fujita_endothelial eQTL	0.00240429	0	994
YARS (F, Brain)	PUM1	fujita_endothelial eQTL	0.000449692	0.00193581	234
YARS (F, Brain)	PTP4A2	fujita_endothelial eQTL	0.00189883	0	912
YARS (F, Brain)	TINAGL1	fujita_endothelial eQTL	0.000796342	0	606
YARS (F, Brain)	SYNC	fujita_excitatory eQTL	0.255651	0	2095
YARS (F, Brain)	S100PBP	fujita_excitatory eQTL	0.0633711	0	2236
YARS (F, Brain)	KPNA6	fujita_excitatory eQTL	0.0171935	0	1071
YARS (F, Brain)	YARS	fujita_excitatory eQTL	0.0155418	0	2232
YARS (F, Brain)	RNF19B	fujita_excitatory eQTL	0.0101964	0	2054
YARS (F, Brain)	FAM229A	fujita_excitatory eQTL	0.0071132	0	1414
YARS (F, Brain)	TMEM54	fujita_excitatory eQTL	0.0068343	0	2108
YARS (F, Brain)	TXLNA	fujita_excitatory eQTL	0.00638856	0	1158
YARS (F, Brain)	TMEM234	fujita_excitatory eQTL	0.00537469	0	1211
YARS (F, Brain)	KIAA1522	fujita_excitatory eQTL	0.0052096	0	2151
YARS (F, Brain)	AK2	fujita_excitatory eQTL	0.00513622	0	2021
YARS (F, Brain)	HPCA	fujita_excitatory eQTL	0.00508717	0	2119
YARS (F, Brain)	EIF3I	fujita_excitatory eQTL	0.00486831	0	1211
YARS (F, Brain)	AZIN2	fujita_excitatory eQTL	0.00473258	0	2021
YARS (F, Brain)	FNDC5	fujita_excitatory eQTL	0.00456495	0	2139
YARS (F, Brain)	AL513327.1	fujita_excitatory eQTL	0.00445633	0	1887
YARS (F, Brain)	ZNF362	fujita_excitatory eQTL	0.00436565	0	1898
YARS (F, Brain)	RBBP4	fujita_excitatory eQTL	0.00421701	0	2044
YARS (F, Brain)	ZBTB8OS	fujita_excitatory eQTL	0.00411791	0	2044
YARS (F, Brain)	AL020995.1	fujita_excitatory eQTL	0.00406425	0	2041
YARS (F, Brain)	ZBTB8A	fujita_excitatory eQTL	0.00390015	0	1827
YARS (F, Brain)	PHC2	fujita_excitatory eQTL	0.00387051	0	1867
YARS (F, Brain)	CSMD2	fujita_excitatory eQTL	0.0033447	0	1122
YARS (F, Brain)	CCDC28B	fujita_excitatory eQTL	0.00307489	0	1185
YARS (F, Brain)	MARCKSL1	fujita_excitatory eQTL	0.0028081	0	1369
YARS (F, Brain)	BSDC1	fujita_excitatory eQTL	0.00265729	0	1482
YARS (F, Brain)	PTP4A2	fujita_excitatory eQTL	0.00243301	0	912
YARS (F, Brain)	KHDRBS1	fujita_excitatory eQTL	0.00206258	0	994
YARS (F, Brain)	AL445248.1	fujita_excitatory eQTL	0.00194585	0	1047
YARS (F, Brain)	TMEM39B	fujita_excitatory eQTL	0.00177826	0	1046
YARS (F, Brain)	ADGRB2	fujita_excitatory eQTL	0.00155496	0	719
YARS (F, Brain)	ZCCHC17	fujita_excitatory eQTL	0.00139234	0	377
YARS (F, Brain)	NKAIN1	fujita_excitatory eQTL	0.00134692	0	360
YARS (F, Brain)	COL16A1	fujita_excitatory eQTL	0.00133495	0	667
YARS (F, Brain)	SNRNP40	fujita_excitatory eQTL	0.00101159	0	377
YARS (F, Brain)	PEF1	fujita_excitatory eQTL	0.00101087	0	654
YARS (F, Brain)	FABP3	fujita_excitatory eQTL	0.000882083	0	381
YARS (F, Brain)	AL451070.1	fujita_excitatory eQTL	0.00058785	0	379
YARS (F, Brain)	PUM1	fujita_excitatory eQTL	0.000400914	0	234
YARS (F, Brain)	SDC3	fujita_excitatory eQTL	7.52761e-05	0	163
YARS (F, Brain)	SYNC	fujita_inhibitory eQTL	0.0227717	0	2095
YARS (F, Brain)	TRIM62	fujita_inhibitory eQTL	0.0213941	0	1951
YARS (F, Brain)	AL020995.1	fujita_inhibitory eQTL	0.0132225	0	2041
YARS (F, Brain)	KIAA1522	fujita_inhibitory eQTL	0.0116324	0	2151
YARS (F, Brain)	YARS	fujita_inhibitory eQTL	0.00947543	0	2232
YARS (F, Brain)	RNF19B	fujita_inhibitory eQTL	0.00716219	0	2054
YARS (F, Brain)	HPCA	fujita_inhibitory eQTL	0.00657531	0	2119
YARS (F, Brain)	AZIN2	fujita_inhibitory eQTL	0.00624632	0	2021
YARS (F, Brain)	ZNF362	fujita_inhibitory eQTL	0.00604894	0	1898
YARS (F, Brain)	PHC2	fujita_inhibitory eQTL	0.00595829	0	1867
YARS (F, Brain)	ZBTB8OS	fujita_inhibitory eQTL	0.00547842	0	2044
YARS (F, Brain)	AK2	fujita_inhibitory eQTL	0.00480421	0	2021
YARS (F, Brain)	ZBTB8B	fujita_inhibitory eQTL	0.0047598	0	1683
YARS (F, Brain)	RBBP4	fujita_inhibitory eQTL	0.00440939	0	2044
YARS (F, Brain)	TMEM54	fujita_inhibitory eQTL	0.00435146	0	2108
YARS (F, Brain)	S100PBP	fujita_inhibitory eQTL	0.00432763	0	2236
YARS (F, Brain)	ZBTB8A	fujita_inhibitory eQTL	0.00428659	0	1827
YARS (F, Brain)	FNDC5	fujita_inhibitory eQTL	0.00401751	0	2139
YARS (F, Brain)	HDAC1	fujita_inhibitory eQTL	0.00395852	0	1285
YARS (F, Brain)	AL513327.1	fujita_inhibitory eQTL	0.00370209	0	1887
YARS (F, Brain)	BSDC1	fujita_inhibitory eQTL	0.00362036	0	1482
YARS (F, Brain)	AL445248.1	fujita_inhibitory eQTL	0.00345416	0	1047
YARS (F, Brain)	CCDC28B	fujita_inhibitory eQTL	0.00329476	0	1185
YARS (F, Brain)	PUM1	fujita_inhibitory eQTL	0.000843563	0.00281354	234
YARS (F, Brain)	TSSK3	fujita_inhibitory eQTL	0.00270061	0	1392
YARS (F, Brain)	FAM229A	fujita_inhibitory eQTL	0.00269138	0	1414
YARS (F, Brain)	TXLNA	fujita_inhibitory eQTL	0.00267574	0	1158
YARS (F, Brain)	MARCKSL1	fujita_inhibitory eQTL	0.00248471	0	1369
YARS (F, Brain)	KHDRBS1	fujita_inhibitory eQTL	0.00247362	0	994
YARS (F, Brain)	TMEM234	fujita_inhibitory eQTL	0.00244466	0	1211
YARS (F, Brain)	CSMD2	fujita_inhibitory eQTL	0.00239744	0	1122
YARS (F, Brain)	KPNA6	fujita_inhibitory eQTL	0.00231116	0	1071
YARS (F, Brain)	EIF3I	fujita_inhibitory eQTL	0.00228282	0	1211
YARS (F, Brain)	PTP4A2	fujita_inhibitory eQTL	0.00192821	0	912
YARS (F, Brain)	TMEM39B	fujita_inhibitory eQTL	0.0018426	0	1046
YARS (F, Brain)	ADGRB2	fujita_inhibitory eQTL	0.00151461	0	719
YARS (F, Brain)	COL16A1	fujita_inhibitory eQTL	0.00150712	0	667
YARS (F, Brain)	PEF1	fujita_inhibitory eQTL	0.000883257	0	654
YARS (F, Brain)	FABP3	fujita_inhibitory eQTL	0.000732397	0	381
YARS (F, Brain)	SNRNP40	fujita_inhibitory eQTL	0.00064906	0	377
YARS (F, Brain)	AL451070.1	fujita_inhibitory eQTL	0.000634492	0	379
YARS (F, Brain)	ZCCHC17	fujita_inhibitory eQTL	0.000588651	0	377
YARS (F, Brain)	NKAIN1	fujita_inhibitory eQTL	0.000497945	0	360
YARS (F, Brain)	SDC3	fujita_inhibitory eQTL	6.56536e-05	0	163
YARS (F, Brain)	S100PBP	fujita_microglia eQTL	0.153472	0	2236
YARS (F, Brain)	PHC2	fujita_microglia eQTL	0.00736554	0	1867
YARS (F, Brain)	RBBP4	fujita_microglia eQTL	0.00708898	0	2044
YARS (F, Brain)	YARS	fujita_microglia eQTL	0.00560724	0	2232
YARS (F, Brain)	ZNF362	fujita_microglia eQTL	0.00469061	0	1898
YARS (F, Brain)	HPCA	fujita_microglia eQTL	0.00415604	0	2119
YARS (F, Brain)	ZBTB8OS	fujita_microglia eQTL	0.00410447	0	2044
YARS (F, Brain)	AL513327.1	fujita_microglia eQTL	0.00404927	0	1887
YARS (F, Brain)	AK2	fujita_microglia eQTL	0.00403887	0	2021
YARS (F, Brain)	KHDRBS1	fujita_microglia eQTL	0.00381225	0	994
YARS (F, Brain)	AZIN2	fujita_microglia eQTL	0.00374006	0	2021
YARS (F, Brain)	HDAC1	fujita_microglia eQTL	0.00357366	0	1285
YARS (F, Brain)	RNF19B	fujita_microglia eQTL	0.00354871	0	2054
YARS (F, Brain)	KPNA6	fujita_microglia eQTL	0.00351367	0	1071
YARS (F, Brain)	MARCKSL1	fujita_microglia eQTL	0.00337289	0	1369
YARS (F, Brain)	TXLNA	fujita_microglia eQTL	0.00325013	0	1158
YARS (F, Brain)	BSDC1	fujita_microglia eQTL	0.00271716	0	1482
YARS (F, Brain)	PTP4A2	fujita_microglia eQTL	0.0022565	0	912
YARS (F, Brain)	ADGRB2	fujita_microglia eQTL	0.00144852	0	719
YARS (F, Brain)	SNRNP40	fujita_microglia eQTL	0.00113895	0	377
YARS (F, Brain)	ZCCHC17	fujita_microglia eQTL	0.000592367	0	377
YARS (F, Brain)	PUM1	fujita_microglia eQTL	0.000447637	0	234
YARS (F, Brain)	HPCA	fujita_oligodendrocytes eQTL	0.0167069	0	2119
YARS (F, Brain)	SYNC	fujita_oligodendrocytes eQTL	0.0115289	0	2095
YARS (F, Brain)	RNF19B	fujita_oligodendrocytes eQTL	0.0079111	0	2054
YARS (F, Brain)	RBBP4	fujita_oligodendrocytes eQTL	0.00766433	0	2044
YARS (F, Brain)	ZBTB8OS	fujita_oligodendrocytes eQTL	0.0071386	0	2044
YARS (F, Brain)	AL513327.1	fujita_oligodendrocytes eQTL	0.00681805	0	1887
YARS (F, Brain)	PHC2	fujita_oligodendrocytes eQTL	0.0061563	0	1867
YARS (F, Brain)	TRIM62	fujita_oligodendrocytes eQTL	0.00550949	0	1951
YARS (F, Brain)	FNDC5	fujita_oligodendrocytes eQTL	0.00543618	0	2139
YARS (F, Brain)	AZIN2	fujita_oligodendrocytes eQTL	0.0052407	0	2021
YARS (F, Brain)	KIAA1522	fujita_oligodendrocytes eQTL	0.00492756	0	2151
YARS (F, Brain)	TMEM54	fujita_oligodendrocytes eQTL	0.00439142	0	2108
YARS (F, Brain)	AK2	fujita_oligodendrocytes eQTL	0.00429817	0	2021
YARS (F, Brain)	S100PBP	fujita_oligodendrocytes eQTL	0.00420622	0	2236
YARS (F, Brain)	YARS	fujita_oligodendrocytes eQTL	0.00410208	0	2232
YARS (F, Brain)	ZBTB8A	fujita_oligodendrocytes eQTL	0.00405866	0	1827
YARS (F, Brain)	ZNF362	fujita_oligodendrocytes eQTL	0.00392461	0	1898
YARS (F, Brain)	AL020995.1	fujita_oligodendrocytes eQTL	0.00353667	0	2041
YARS (F, Brain)	HDAC1	fujita_oligodendrocytes eQTL	0.00340324	0	1285
YARS (F, Brain)	FAM229A	fujita_oligodendrocytes eQTL	0.00321938	0	1414
YARS (F, Brain)	BSDC1	fujita_oligodendrocytes eQTL	0.00302531	0	1482
YARS (F, Brain)	EIF3I	fujita_oligodendrocytes eQTL	0.00288415	0	1211
YARS (F, Brain)	MARCKSL1	fujita_oligodendrocytes eQTL	0.00287429	0	1369
YARS (F, Brain)	CSMD2	fujita_oligodendrocytes eQTL	0.00280902	0	1122
YARS (F, Brain)	TMEM39B	fujita_oligodendrocytes eQTL	0.00274507	0	1046
YARS (F, Brain)	AL445248.1	fujita_oligodendrocytes eQTL	0.00270805	0	1047
YARS (F, Brain)	COL16A1	fujita_oligodendrocytes eQTL	0.00255827	0	667
YARS (F, Brain)	TXLNA	fujita_oligodendrocytes eQTL	0.00240479	0	1158
YARS (F, Brain)	TSSK3	fujita_oligodendrocytes eQTL	0.00239366	0	1392
YARS (F, Brain)	KHDRBS1	fujita_oligodendrocytes eQTL	0.00225467	0	994
YARS (F, Brain)	KPNA6	fujita_oligodendrocytes eQTL	0.0021314	0	1071
YARS (F, Brain)	CCDC28B	fujita_oligodendrocytes eQTL	0.00196044	0	1185
YARS (F, Brain)	PTP4A2	fujita_oligodendrocytes eQTL	0.00192243	0	912
YARS (F, Brain)	AL136115.2	fujita_oligodendrocytes eQTL	0.00170994	0	879
YARS (F, Brain)	NKAIN1	fujita_oligodendrocytes eQTL	0.00127638	0	360
YARS (F, Brain)	PEF1	fujita_oligodendrocytes eQTL	0.00109002	0	654
YARS (F, Brain)	ADGRB2	fujita_oligodendrocytes eQTL	0.00108835	0	719
YARS (F, Brain)	SNRNP40	fujita_oligodendrocytes eQTL	0.00100288	0	377
YARS (F, Brain)	ZCCHC17	fujita_oligodendrocytes eQTL	0.000735336	0	377
YARS (F, Brain)	AL451070.1	fujita_oligodendrocytes eQTL	0.00068534	0	379
YARS (F, Brain)	FABP3	fujita_oligodendrocytes eQTL	0.000682811	0	381
YARS (F, Brain)	PUM1	fujita_oligodendrocytes eQTL	0.000234959	0	234
YARS (F, Brain)	SDC3	fujita_oligodendrocytes eQTL	7.83543e-05	0	163
YARS (F, Brain)	S100PBP	fujita_opc eQTL	0.0546838	0	2236
YARS (F, Brain)	TRIM62	fujita_opc eQTL	0.00919448	0	1951
YARS (F, Brain)	SYNC	fujita_opc eQTL	0.00667748	0	2095
YARS (F, Brain)	AK2	fujita_opc eQTL	0.00657772	0	2021
YARS (F, Brain)	ZBTB8A	fujita_opc eQTL	0.00540292	0	1827
YARS (F, Brain)	HPCA	fujita_opc eQTL	0.00536133	0	2119
YARS (F, Brain)	ZBTB8OS	fujita_opc eQTL	0.00442962	0	2044
YARS (F, Brain)	RBBP4	fujita_opc eQTL	0.0043184	0	2044
YARS (F, Brain)	YARS	fujita_opc eQTL	0.00430989	0	2232
YARS (F, Brain)	ZNF362	fujita_opc eQTL	0.0042622	0	1898
YARS (F, Brain)	AL513327.1	fujita_opc eQTL	0.00420803	0	1887
YARS (F, Brain)	PHC2	fujita_opc eQTL	0.00408757	0	1867
YARS (F, Brain)	ZBTB8B	fujita_opc eQTL	0.00355882	0	1683
YARS (F, Brain)	MARCKSL1	fujita_opc eQTL	0.00329599	0	1369
YARS (F, Brain)	HDAC1	fujita_opc eQTL	0.00302168	0	1285
YARS (F, Brain)	KHDRBS1	fujita_opc eQTL	0.00281787	0	994
YARS (F, Brain)	CSMD2	fujita_opc eQTL	0.00273654	0	1122
YARS (F, Brain)	BSDC1	fujita_opc eQTL	0.00265903	0	1482
YARS (F, Brain)	KPNA6	fujita_opc eQTL	0.00239339	0	1071
YARS (F, Brain)	TXLNA	fujita_opc eQTL	0.00210265	0	1158
YARS (F, Brain)	PTP4A2	fujita_opc eQTL	0.00200283	0	912
YARS (F, Brain)	PUM1	fujita_opc eQTL	0.000379112	0.00170811	234
YARS (F, Brain)	COL16A1	fujita_opc eQTL	0.00134925	0	667
YARS (F, Brain)	PEF1	fujita_opc eQTL	0.0012673	0	654
YARS (F, Brain)	ADGRB2	fujita_opc eQTL	0.00106346	0	719
YARS (F, Brain)	SNRNP40	fujita_opc eQTL	0.000839843	0	377
YARS (F, Brain)	ZCCHC17	fujita_opc eQTL	0.000678128	0	377
YARS (F, Brain)	SDC3	fujita_opc eQTL	6.0881e-05	0	163
YARS (F, Brain)	YARS	kosoy_microglia caQTL	0.00159072	0.00378019	231
YARS (F, Brain)	ENSG00000225313	kosoy_microglia eQTL	0.00560252	0.00999051	1430
YARS (F, Brain)	AK2	kosoy_microglia eQTL	0.00856477	0	1305
YARS (F, Brain)	PHC2	kosoy_microglia eQTL	0.00295473	0.00738404	1333
YARS (F, Brain)	A3GALT2	kosoy_microglia eQTL	0.0073771	0	1066
YARS (F, Brain)	TLR12P	kosoy_microglia eQTL	0.00318073	0.00702517	1284
YARS (F, Brain)	KPNA6	kosoy_microglia eQTL	0.00470587	0	519
YARS (F, Brain)	BSDC1	kosoy_microglia eQTL	0.00468117	0	571
YARS (F, Brain)	MTMR9LP	kosoy_microglia eQTL	0.00465603	0	571
YARS (F, Brain)	ENSG00000279179	kosoy_microglia eQTL	0.00428446	0	1334
YARS (F, Brain)	ENSG00000270115	kosoy_microglia eQTL	0.00403503	0	1110
YARS (F, Brain)	HPCA	kosoy_microglia eQTL	0.00391339	0	1362
YARS (F, Brain)	AZIN2	kosoy_microglia eQTL	0.00340006	0	1306
YARS (F, Brain)	ENSG00000278966	kosoy_microglia eQTL	0.0033299	0	1517
YARS (F, Brain)	S100PBP	kosoy_microglia eQTL	0.00329811	0	934
YARS (F, Brain)	ZNF362	kosoy_microglia eQTL	0.00324345	0	1430
YARS (F, Brain)	ENSG00000278997	kosoy_microglia eQTL	0.00310964	0	1155
YARS (F, Brain)	PHC2-AS1	kosoy_microglia eQTL	0.00306502	0	1041
YARS (F, Brain)	ENSG00000239670	kosoy_microglia eQTL	0.00298977	0	1544
YARS (F, Brain)	ZSCAN20	kosoy_microglia eQTL	0.00282304	0	1274
YARS (F, Brain)	RN7SKP16	kosoy_microglia eQTL	0.00274041	0	1057
YARS (F, Brain)	MIR3605	kosoy_microglia eQTL	0.00271592	0	1061
YARS (F, Brain)	Metazoa_SRP	kosoy_microglia eQTL	0.00242069	0	1159
YARS (F, Brain)	SYNC	kosoy_microglia eQTL	0.00231709	0	812
YARS (F, Brain)	ENSG00000217644	kosoy_microglia eQTL	0.0020624	0	1525
YARS (F, Brain)	FNDC5	kosoy_microglia eQTL	0.00205679	0	1326
YARS (F, Brain)	ENSG00000236065	kosoy_microglia eQTL	0.00193333	0	1245
YARS (F, Brain)	ENSG00000264078	kosoy_microglia eQTL	0.00192205	0	304
YARS (F, Brain)	ENSG00000233775	kosoy_microglia eQTL	0.0017827	0	971
YARS (F, Brain)	DCDC2B	kosoy_microglia eQTL	0.00172063	0	868
YARS (F, Brain)	FAM167B	kosoy_microglia eQTL	0.00154591	0	939
YARS (F, Brain)	ZBTB8OS	kosoy_microglia eQTL	0.00154111	0	750
YARS (F, Brain)	YARS	kosoy_microglia eQTL	0.00149246	0	936
YARS (F, Brain)	KIAA1522	kosoy_microglia eQTL	0.00144709	0	857
YARS (F, Brain)	MARCKSL1	kosoy_microglia eQTL	0.00136982	0	594
YARS (F, Brain)	TMEM234	kosoy_microglia eQTL	0.00134373	0	560
YARS (F, Brain)	LCK	kosoy_microglia eQTL	0.00133349	0	576
YARS (F, Brain)	RBBP4	kosoy_microglia eQTL	0.00124344	0	750
YARS (F, Brain)	ENSG00000203325	kosoy_microglia eQTL	0.00119607	0	452
YARS (F, Brain)	ZBTB8B	kosoy_microglia eQTL	0.00116931	0	605
YARS (F, Brain)	TSSK3	kosoy_microglia eQTL	0.000991884	0	667
YARS (F, Brain)	FAM229A	kosoy_microglia eQTL	0.000989923	0	584
YARS (F, Brain)	HDAC1	kosoy_microglia eQTL	0.00090314	0	624
YARS (F, Brain)	EIF3I	kosoy_microglia eQTL	0.000892835	0	560
YARS (F, Brain)	MIR5585	kosoy_microglia eQTL	0.000844942	0	650
YARS (F, Brain)	ENSG00000228634	kosoy_microglia eQTL	0.000835841	0	422
YARS (F, Brain)	IQCC	kosoy_microglia eQTL	0.000722892	0	542
YARS (F, Brain)	ENSG00000224066	kosoy_microglia eQTL	0.000686386	0	602
YARS (F, Brain)	CCDC28B	kosoy_microglia eQTL	0.000686342	0	541
YARS (F, Brain)	PTP4A2	kosoy_microglia eQTL	0.000678217	0	288
YARS (F, Brain)	KHDRBS1	kosoy_microglia eQTL	0.0006356	0	367
YARS (F, Brain)	PEF1-AS1	kosoy_microglia eQTL	0.000634085	0	304
YARS (F, Brain)	TMEM39B	kosoy_microglia eQTL	0.000602677	0	479
YARS (F, Brain)	TXLNA	kosoy_microglia eQTL	0.000600484	0	538
YARS (F, Brain)	HCRTR1	kosoy_microglia eQTL	0.000467996	0	290
YARS (F, Brain)	TINAGL1	kosoy_microglia eQTL	0.000346296	0	212
YARS (F, Brain)	ENSG00000269967	kosoy_microglia eQTL	0.000317352	0	283
YARS (F, Brain)	SPOCD1	kosoy_microglia eQTL	0.000316613	0	240
YARS (F, Brain)	ADGRB2	kosoy_microglia eQTL	0.000311329	0	275
YARS (F, Brain)	LDC1P	kosoy_microglia eQTL	0.000295154	0	234
YARS (F, Brain)	PEF1	kosoy_microglia eQTL	0.000290871	0	217
YARS (F, Brain)	CSMD2	kosoy_microglia eQTL	0.000263667	0	204
YARS (F, Brain)	COL16A1	kosoy_microglia eQTL	0.000251682	0	222
YARS (F, Brain)	LINC01226	kosoy_microglia eQTL	0.000172269	0	201
YARS (F, Brain)	ZBTB8A	kosoy_microglia eQTL	0.00016977	0	45
YARS (F, Brain)	C1orf94	kosoy_microglia eQTL	0.000150352	0	221
YARS (F, Brain)	SERINC2	kosoy_microglia eQTL	5.98e-05	0	154
YARS (F, Brain)	RNF19B	kosoy_microglia eQTL	4.36e-05	0	48
YARS (F, Brain)	ENSG00000229044	kosoy_microglia eQTL	4.03e-05	0	93
YARS (F, Brain)	FABP3	kosoy_microglia eQTL	4.02e-05	0	128
YARS (F, Brain)	ZCCHC17	kosoy_microglia eQTL	6.75e-07	0	1
YARS (F, Brain)	SNRNP40	kosoy_microglia eQTL	6.59e-07	0	1
YARS (F, Brain)	YARS	wingo_both_DLPFC eQTL	0.182817	0	912
YARS (F, Brain)	ZSCAN20	wingo_both_DLPFC eQTL	0.0520548	0	1285
YARS (F, Brain)	COL16A1	wingo_both_DLPFC eQTL	0.00669132	0.0374445	248
YARS (F, Brain)	PHC2	wingo_both_DLPFC eQTL	0.00674682	0.0343272	1436
YARS (F, Brain)	TXLNA	wingo_both_DLPFC eQTL	0.031071	0	534
YARS (F, Brain)	MTMR9LP	wingo_both_DLPFC eQTL	0.0282432	0	564
YARS (F, Brain)	HPCA	wingo_both_DLPFC eQTL	0.0253523	0	1064
YARS (F, Brain)	CSMD2	wingo_both_DLPFC eQTL	0.00559165	0.0147465	1241
YARS (F, Brain)	ZNF362	wingo_both_DLPFC eQTL	0.0128616	0	1519
YARS (F, Brain)	FAM229A	wingo_both_DLPFC eQTL	0.0120964	0	592
YARS (F, Brain)	KPNA6	wingo_both_DLPFC eQTL	0.0102527	0	529
YARS (F, Brain)	TRIM62	wingo_both_DLPFC eQTL	0.00682578	0	1382
YARS (F, Brain)	AK2	wingo_both_DLPFC eQTL	0.00654625	0	1437
YARS (F, Brain)	ENSG00000225313	wingo_both_DLPFC eQTL	0.00550413	0	1450
YARS (F, Brain)	AZIN2	wingo_both_DLPFC eQTL	0.00469601	0	1360
YARS (F, Brain)	ZBTB8B	wingo_both_DLPFC eQTL	0.00424333	0	655
YARS (F, Brain)	TMEM54	wingo_both_DLPFC eQTL	0.00299395	0	1066
YARS (F, Brain)	S100PBP	wingo_both_DLPFC eQTL	0.0026067	0	981
YARS (F, Brain)	DCDC2B	wingo_both_DLPFC eQTL	0.00250113	0	550
YARS (F, Brain)	FNDC5	wingo_both_DLPFC eQTL	0.00241362	0	1010
YARS (F, Brain)	RNF19B	wingo_both_DLPFC eQTL	0.00222565	0	1229
YARS (F, Brain)	MARCKSL1	wingo_both_DLPFC eQTL	0.00210706	0	600
YARS (F, Brain)	SYNC	wingo_both_DLPFC eQTL	0.00188782	0	795
YARS (F, Brain)	ZBTB8OS	wingo_both_DLPFC eQTL	0.00187928	0	740
YARS (F, Brain)	PEF1-AS1	wingo_both_DLPFC eQTL	0.000490773	0.00181352	240
YARS (F, Brain)	BSDC1	wingo_both_DLPFC eQTL	0.00169332	0	614
YARS (F, Brain)	ZBTB8A	wingo_both_DLPFC eQTL	0.00168456	0	722
YARS (F, Brain)	KIAA1522	wingo_both_DLPFC eQTL	0.0016103	0	857
YARS (F, Brain)	TINAGL1	wingo_both_DLPFC eQTL	0.000443919	0.00153892	218
YARS (F, Brain)	RBBP4	wingo_both_DLPFC eQTL	0.00135692	0	780
YARS (F, Brain)	HDAC1	wingo_both_DLPFC eQTL	0.0012975	0	663
YARS (F, Brain)	TMEM234	wingo_both_DLPFC eQTL	0.00120935	0	553
YARS (F, Brain)	EIF3I	wingo_both_DLPFC eQTL	0.000969171	0	555
YARS (F, Brain)	TMEM39B	wingo_both_DLPFC eQTL	0.000880278	0	518
YARS (F, Brain)	IQCC	wingo_both_DLPFC eQTL	0.000691103	0	536
YARS (F, Brain)	CCDC28B	wingo_both_DLPFC eQTL	0.00064097	0	535
YARS (F, Brain)	PTP4A2	wingo_both_DLPFC eQTL	0.000587814	0	316
YARS (F, Brain)	KHDRBS1	wingo_both_DLPFC eQTL	0.00052387	0	468
YARS (F, Brain)	ADGRB2	wingo_both_DLPFC eQTL	0.000453536	0	264
YARS (F, Brain)	PEF1	wingo_both_DLPFC eQTL	0.000411028	0	240
YARS (F, Brain)	FABP3	wingo_both_DLPFC eQTL	0.000230899	0	141
YARS (F, Brain)	ZCCHC17	wingo_both_DLPFC eQTL	0.000126999	0	122
YARS (F, Brain)	SNRNP40	wingo_both_DLPFC eQTL	5.24268e-06	4.30296e-05	8
YARS (F, Brain)	YARS	wingo_both_DLPFC pQTL	0.0825882	0	912
YARS (F, Brain)	CSMD2	wingo_both_DLPFC pQTL	0.0542041	0.134535	1241
YARS (F, Brain)	HPCA	wingo_both_DLPFC pQTL	0.0226407	0	1064
YARS (F, Brain)	ZBTB8OS	wingo_both_DLPFC pQTL	0.00642348	0	740
YARS (F, Brain)	AK2	wingo_both_DLPFC pQTL	0.00471581	0	1437
YARS (F, Brain)	KIAA1522	wingo_both_DLPFC pQTL	0.00252987	0	857
YARS (F, Brain)	PHC2	wingo_both_DLPFC pQTL	0.00241713	0	1436
YARS (F, Brain)	EIF3I	wingo_both_DLPFC pQTL	0.00179127	0	555
YARS (F, Brain)	RBBP4	wingo_both_DLPFC pQTL	0.00158063	0	780
YARS (F, Brain)	BSDC1	wingo_both_DLPFC pQTL	0.00141311	0	614
YARS (F, Brain)	HDAC1	wingo_both_DLPFC pQTL	0.00138379	0	663
YARS (F, Brain)	MARCKSL1	wingo_both_DLPFC pQTL	0.00125626	0	600
YARS (F, Brain)	KPNA6	wingo_both_DLPFC pQTL	0.000982183	0	529
YARS (F, Brain)	CCDC28B	wingo_both_DLPFC pQTL	0.000909802	0	535
YARS (F, Brain)	KHDRBS1	wingo_both_DLPFC pQTL	0.000715958	0	468
YARS (F, Brain)	TXLNA	wingo_both_DLPFC pQTL	0.000675291	0	534
YARS (F, Brain)	PTP4A2	wingo_both_DLPFC pQTL	0.000490643	0	316
YARS (F, Brain)	PEF1	wingo_both_DLPFC pQTL	0.00037453	0	240
YARS (F, Brain)	ADGRB2	wingo_both_DLPFC pQTL	0.000373296	0	264
YARS (F, Brain)	TINAGL1	wingo_both_DLPFC pQTL	0.000214816	0	218
YARS (F, Brain)	FABP3	wingo_both_DLPFC pQTL	0.000211758	0	141
YARS (F, Brain)	ZCCHC17	wingo_both_DLPFC pQTL	0.000163965	0	122
YARS (F, Brain)	SNRNP40	wingo_both_DLPFC pQTL	3.02e-06	0	8
YARS (F, Brain)	YARS	wingo_female_DLPFC eQTL	0.0939207	0	912
YARS (F, Brain)	PHC2	wingo_female_DLPFC eQTL	0.00649093	0.03316	1436
YARS (F, Brain)	COL16A1	wingo_female_DLPFC eQTL	0.00366487	0.0262913	248
YARS (F, Brain)	MTMR9LP	wingo_female_DLPFC eQTL	0.0255058	0	564
YARS (F, Brain)	TXLNA	wingo_female_DLPFC eQTL	0.0253784	0	534
YARS (F, Brain)	HPCA	wingo_female_DLPFC eQTL	0.0152296	0	1064
YARS (F, Brain)	CSMD2	wingo_female_DLPFC eQTL	0.00533466	0.0148212	1241
YARS (F, Brain)	ZNF362	wingo_female_DLPFC eQTL	0.0115621	0	1519
YARS (F, Brain)	AK2	wingo_female_DLPFC eQTL	0.0100113	0	1437
YARS (F, Brain)	ZBTB8A	wingo_female_DLPFC eQTL	0.00828672	0	722
YARS (F, Brain)	ZSCAN20	wingo_female_DLPFC eQTL	0.00662329	0	1285
YARS (F, Brain)	ENSG00000225313	wingo_female_DLPFC eQTL	0.0057094	0	1450
YARS (F, Brain)	FAM229A	wingo_female_DLPFC eQTL	0.00498994	0	592
YARS (F, Brain)	AZIN2	wingo_female_DLPFC eQTL	0.00475949	0	1360
YARS (F, Brain)	RNF19B	wingo_female_DLPFC eQTL	0.00358075	0	1229
YARS (F, Brain)	TRIM62	wingo_female_DLPFC eQTL	0.00345825	0	1382
YARS (F, Brain)	FNDC5	wingo_female_DLPFC eQTL	0.00333811	0	1010
YARS (F, Brain)	KIAA1522	wingo_female_DLPFC eQTL	0.00204327	0	857
YARS (F, Brain)	TMEM54	wingo_female_DLPFC eQTL	0.00202836	0	1066
YARS (F, Brain)	S100PBP	wingo_female_DLPFC eQTL	0.00194226	0	981
YARS (F, Brain)	ADGRB2	wingo_female_DLPFC eQTL	0.000774086	0.00175486	264
YARS (F, Brain)	HDAC1	wingo_female_DLPFC eQTL	0.00170409	0	663
YARS (F, Brain)	ZBTB8OS	wingo_female_DLPFC eQTL	0.00170118	0	740
YARS (F, Brain)	RBBP4	wingo_female_DLPFC eQTL	0.00167307	0	780
YARS (F, Brain)	ZBTB8B	wingo_female_DLPFC eQTL	0.00164369	0	655
YARS (F, Brain)	BSDC1	wingo_female_DLPFC eQTL	0.00163298	0	614
YARS (F, Brain)	SYNC	wingo_female_DLPFC eQTL	0.00152169	0	795
YARS (F, Brain)	KPNA6	wingo_female_DLPFC eQTL	0.00142358	0	529
YARS (F, Brain)	MARCKSL1	wingo_female_DLPFC eQTL	0.00140417	0	600
YARS (F, Brain)	PEF1-AS1	wingo_female_DLPFC eQTL	0.000367456	0.00123825	240
YARS (F, Brain)	DCDC2B	wingo_female_DLPFC eQTL	0.00110465	0	550
YARS (F, Brain)	EIF3I	wingo_female_DLPFC eQTL	0.00106593	0	555
YARS (F, Brain)	TMEM234	wingo_female_DLPFC eQTL	0.000836227	0	553
YARS (F, Brain)	KHDRBS1	wingo_female_DLPFC eQTL	0.000719437	0	468
YARS (F, Brain)	TMEM39B	wingo_female_DLPFC eQTL	0.000704995	0	518
YARS (F, Brain)	IQCC	wingo_female_DLPFC eQTL	0.000682041	0	536
YARS (F, Brain)	CCDC28B	wingo_female_DLPFC eQTL	0.000661206	0	535
YARS (F, Brain)	PTP4A2	wingo_female_DLPFC eQTL	0.000575606	0	316
YARS (F, Brain)	PEF1	wingo_female_DLPFC eQTL	0.000447517	0	240
YARS (F, Brain)	TINAGL1	wingo_female_DLPFC eQTL	0.000251849	0	218
YARS (F, Brain)	FABP3	wingo_female_DLPFC eQTL	0.000111852	0	141
YARS (F, Brain)	ZCCHC17	wingo_female_DLPFC eQTL	5.08031e-05	0	122
YARS (F, Brain)	SNRNP40	wingo_female_DLPFC eQTL	6.44286e-06	4.52e-05	8
YARS (F, Brain)	YARS	wingo_female_DLPFC pQTL	0.0218543	0	912
YARS (F, Brain)	HPCA	wingo_female_DLPFC pQTL	0.0265212	0	1064
YARS (F, Brain)	CSMD2	wingo_female_DLPFC pQTL	0.0103862	0	1241
YARS (F, Brain)	PHC2	wingo_female_DLPFC pQTL	0.00394769	0	1436
YARS (F, Brain)	AK2	wingo_female_DLPFC pQTL	0.00342161	0	1437
YARS (F, Brain)	ZBTB8OS	wingo_female_DLPFC pQTL	0.00285125	0	740
YARS (F, Brain)	RBBP4	wingo_female_DLPFC pQTL	0.00256651	0	780
YARS (F, Brain)	MARCKSL1	wingo_female_DLPFC pQTL	0.00191665	0	600
YARS (F, Brain)	EIF3I	wingo_female_DLPFC pQTL	0.00186541	0	555
YARS (F, Brain)	KIAA1522	wingo_female_DLPFC pQTL	0.00174076	0	857
YARS (F, Brain)	HDAC1	wingo_female_DLPFC pQTL	0.00166011	0	663
YARS (F, Brain)	BSDC1	wingo_female_DLPFC pQTL	0.00159767	0	614
YARS (F, Brain)	PEF1	wingo_female_DLPFC pQTL	0.000358916	0.00115586	240
YARS (F, Brain)	KPNA6	wingo_female_DLPFC pQTL	0.00101865	0	529
YARS (F, Brain)	KHDRBS1	wingo_female_DLPFC pQTL	0.000723273	0	468
YARS (F, Brain)	TXLNA	wingo_female_DLPFC pQTL	0.000645107	0	534
YARS (F, Brain)	PTP4A2	wingo_female_DLPFC pQTL	0.00062429	0	316
YARS (F, Brain)	ADGRB2	wingo_female_DLPFC pQTL	0.000408452	0	264
YARS (F, Brain)	TINAGL1	wingo_female_DLPFC pQTL	0.000384229	0	218
YARS (F, Brain)	ZCCHC17	wingo_female_DLPFC pQTL	0.000175712	0	122
YARS (F, Brain)	FABP3	wingo_female_DLPFC pQTL	6.09e-05	0	141
YARS (F, Brain)	SNRNP40	wingo_female_DLPFC pQTL	3.51e-06	0	8
YARS (F, Brain)	ZSCAN20	wingo_male_DLPFC eQTL	0.0220241	0	1285
YARS (F, Brain)	TRIM62	wingo_male_DLPFC eQTL	0.0132712	0	1382
YARS (F, Brain)	PHC2	wingo_male_DLPFC eQTL	0.00429897	0.0116094	1436
YARS (F, Brain)	ENSG00000225313	wingo_male_DLPFC eQTL	0.00606611	0	1450
YARS (F, Brain)	YARS	wingo_male_DLPFC eQTL	0.00528937	0	912
YARS (F, Brain)	AZIN2	wingo_male_DLPFC eQTL	0.00494202	0	1360
YARS (F, Brain)	AK2	wingo_male_DLPFC eQTL	0.00450264	0	1437
YARS (F, Brain)	ZNF362	wingo_male_DLPFC eQTL	0.00416047	0	1519
YARS (F, Brain)	CSMD2	wingo_male_DLPFC eQTL	0.00376588	0	1241
YARS (F, Brain)	S100PBP	wingo_male_DLPFC eQTL	0.0029651	0	981
YARS (F, Brain)	HPCA	wingo_male_DLPFC eQTL	0.0029186	0	1064
YARS (F, Brain)	FAM229A	wingo_male_DLPFC eQTL	0.00273334	0	592
YARS (F, Brain)	DCDC2B	wingo_male_DLPFC eQTL	0.00246626	0	550
YARS (F, Brain)	SYNC	wingo_male_DLPFC eQTL	0.00240035	0	795
YARS (F, Brain)	TMEM54	wingo_male_DLPFC eQTL	0.00224208	0	1066
YARS (F, Brain)	ZBTB8OS	wingo_male_DLPFC eQTL	0.00220761	0	740
YARS (F, Brain)	RNF19B	wingo_male_DLPFC eQTL	0.00217281	0	1229
YARS (F, Brain)	ZBTB8B	wingo_male_DLPFC eQTL	0.00209274	0	655
YARS (F, Brain)	KIAA1522	wingo_male_DLPFC eQTL	0.00204475	0	857
YARS (F, Brain)	FNDC5	wingo_male_DLPFC eQTL	0.00202668	0	1010
YARS (F, Brain)	ZBTB8A	wingo_male_DLPFC eQTL	0.00197521	0	722
YARS (F, Brain)	BSDC1	wingo_male_DLPFC eQTL	0.00191857	0	614
YARS (F, Brain)	KPNA6	wingo_male_DLPFC eQTL	0.00187408	0	529
YARS (F, Brain)	RBBP4	wingo_male_DLPFC eQTL	0.00173485	0	780
YARS (F, Brain)	TXLNA	wingo_male_DLPFC eQTL	0.00142071	0	534
YARS (F, Brain)	MARCKSL1	wingo_male_DLPFC eQTL	0.00137614	0	600
YARS (F, Brain)	EIF3I	wingo_male_DLPFC eQTL	0.00130196	0	555
YARS (F, Brain)	HDAC1	wingo_male_DLPFC eQTL	0.00127985	0	663
YARS (F, Brain)	MTMR9LP	wingo_male_DLPFC eQTL	0.00111811	0	564
YARS (F, Brain)	TMEM39B	wingo_male_DLPFC eQTL	0.000979731	0	518
YARS (F, Brain)	TMEM234	wingo_male_DLPFC eQTL	0.00093454	0	553
YARS (F, Brain)	IQCC	wingo_male_DLPFC eQTL	0.00092511	0	536
YARS (F, Brain)	CCDC28B	wingo_male_DLPFC eQTL	0.000806134	0	535
YARS (F, Brain)	PTP4A2	wingo_male_DLPFC eQTL	0.00071296	0	316
YARS (F, Brain)	KHDRBS1	wingo_male_DLPFC eQTL	0.000669635	0	468
YARS (F, Brain)	ADGRB2	wingo_male_DLPFC eQTL	0.000571536	0	264
YARS (F, Brain)	COL16A1	wingo_male_DLPFC eQTL	0.000547409	0	248
YARS (F, Brain)	TINAGL1	wingo_male_DLPFC eQTL	0.000455463	0	218
YARS (F, Brain)	PEF1-AS1	wingo_male_DLPFC eQTL	0.000423877	0	240
YARS (F, Brain)	PEF1	wingo_male_DLPFC eQTL	0.000397566	0	240
YARS (F, Brain)	ZCCHC17	wingo_male_DLPFC eQTL	0.00019787	0	122
YARS (F, Brain)	FABP3	wingo_male_DLPFC eQTL	0.000158392	0	141
YARS (F, Brain)	SNRNP40	wingo_male_DLPFC eQTL	3.75365e-06	0	8
YARS (F, Brain)	YARS	wingo_male_DLPFC pQTL	0.00391667	0	912
YARS (F, Brain)	HPCA	wingo_male_DLPFC pQTL	0.0174376	0	1064
YARS (F, Brain)	CSMD2	wingo_male_DLPFC pQTL	0.00889473	0	1240
YARS (F, Brain)	PHC2	wingo_male_DLPFC pQTL	0.00643979	0	1435
YARS (F, Brain)	AK2	wingo_male_DLPFC pQTL	0.00451307	0	1437
YARS (F, Brain)	KIAA1522	wingo_male_DLPFC pQTL	0.00347158	0	857
YARS (F, Brain)	ZBTB8OS	wingo_male_DLPFC pQTL	0.00258129	0	740
YARS (F, Brain)	BSDC1	wingo_male_DLPFC pQTL	0.00197582	0	614
YARS (F, Brain)	RBBP4	wingo_male_DLPFC pQTL	0.00160688	0	780
YARS (F, Brain)	HDAC1	wingo_male_DLPFC pQTL	0.00149844	0	663
YARS (F, Brain)	MARCKSL1	wingo_male_DLPFC pQTL	0.00116916	0	600
YARS (F, Brain)	EIF3I	wingo_male_DLPFC pQTL	0.000939233	0	555
YARS (F, Brain)	TXLNA	wingo_male_DLPFC pQTL	0.00091808	0	534
YARS (F, Brain)	KPNA6	wingo_male_DLPFC pQTL	0.000857337	0	529
YARS (F, Brain)	KHDRBS1	wingo_male_DLPFC pQTL	0.000634143	0	468
YARS (F, Brain)	PEF1	wingo_male_DLPFC pQTL	0.000585125	0	240
YARS (F, Brain)	PTP4A2	wingo_male_DLPFC pQTL	0.000475489	0	316
YARS (F, Brain)	ADGRB2	wingo_male_DLPFC pQTL	0.000446013	0	264
YARS (F, Brain)	TINAGL1	wingo_male_DLPFC pQTL	0.000259957	0	218
YARS (F, Brain)	FABP3	wingo_male_DLPFC pQTL	0.000107351	0	141
YARS (F, Brain)	ZCCHC17	wingo_male_DLPFC pQTL	4.92e-05	0	122
YARS (F, Brain)	SNRNP40	wingo_male_DLPFC pQTL	4.25e-06	0	8
YARS (F, Brain)	YARS	xQTLServe_DLPFC haQTL	0.0431268	0	2830
YARS (F, Brain)	YARS	xQTLServe_DLPFC mQTL	0.389238	0.628745	224
TDRKH/MINDY1 (F, Brain)	MCL1	ARIC_blood pQTL	0.0217183	0	2024
TDRKH/MINDY1 (F, Brain)	BOLA1	ARIC_blood pQTL	0.0104373	0	635
TDRKH/MINDY1 (F, Brain)	PSMB4	ARIC_blood pQTL	0.00514838	0	1710
TDRKH/MINDY1 (F, Brain)	SEMA6C	ARIC_blood pQTL	0.00233867	0	1727
TDRKH/MINDY1 (F, Brain)	PSMD4	ARIC_blood pQTL	0.00156441	0	1615
TDRKH/MINDY1 (F, Brain)	ANXA9	ARIC_blood pQTL	0.00147973	0	1795
TDRKH/MINDY1 (F, Brain)	SF3B4	ARIC_blood pQTL	0.000659227	0	760
TDRKH/MINDY1 (F, Brain)	FCGR1A	ARIC_blood pQTL	0.00048096	0	374
TDRKH/MINDY1 (F, Brain)	SV2A	ARIC_blood pQTL	0.000427743	0	732
TDRKH/MINDY1 (F, Brain)	PLEKHO1	BrainMeta_DLPFC eQTL	0.030072	0	4011
TDRKH/MINDY1 (F, Brain)	ANP32E	BrainMeta_DLPFC eQTL	0.029514	0	4011
TDRKH/MINDY1 (F, Brain)	TDRKH	BrainMeta_DLPFC eQTL	0.023075	0	4011
TDRKH/MINDY1 (F, Brain)	CELF3	BrainMeta_DLPFC eQTL	0.0220442	0	4011
TDRKH/MINDY1 (F, Brain)	TDRKH-AS1	BrainMeta_DLPFC eQTL	0.0215144	0	4011
TDRKH/MINDY1 (F, Brain)	VPS45	BrainMeta_DLPFC eQTL	0.01994	0	4011
TDRKH/MINDY1 (F, Brain)	FLG2	BrainMeta_DLPFC eQTL	0.0191275	0	3069
TDRKH/MINDY1 (F, Brain)	MINDY1	BrainMeta_DLPFC eQTL	0.0182033	0	4011
TDRKH/MINDY1 (F, Brain)	ANXA9	BrainMeta_DLPFC eQTL	0.0168138	0	4011
TDRKH/MINDY1 (F, Brain)	FAM91A3P	BrainMeta_DLPFC eQTL	0.0148816	0	2767
TDRKH/MINDY1 (F, Brain)	MTMR11	BrainMeta_DLPFC eQTL	0.0120778	0	3877
TDRKH/MINDY1 (F, Brain)	GABPB2	BrainMeta_DLPFC eQTL	0.0116247	0	4011
TDRKH/MINDY1 (F, Brain)	FCGR1A	BrainMeta_DLPFC eQTL	0.0109139	0	3604
TDRKH/MINDY1 (F, Brain)	TUFT1	BrainMeta_DLPFC eQTL	0.0108512	0	4011
TDRKH/MINDY1 (F, Brain)	PRPF3	BrainMeta_DLPFC eQTL	0.0103904	0	4011
TDRKH/MINDY1 (F, Brain)	AC239800.1	BrainMeta_DLPFC eQTL	0.0101065	0	2750
TDRKH/MINDY1 (F, Brain)	FCGR1CP	BrainMeta_DLPFC eQTL	0.00829766	0	2952
TDRKH/MINDY1 (F, Brain)	SELENBP1	BrainMeta_DLPFC eQTL	0.00814408	0	4011
TDRKH/MINDY1 (F, Brain)	POGZ	BrainMeta_DLPFC eQTL	0.00801699	0	4011
TDRKH/MINDY1 (F, Brain)	PIP5K1A	BrainMeta_DLPFC eQTL	0.00777537	0	4011
TDRKH/MINDY1 (F, Brain)	RIIAD1	BrainMeta_DLPFC eQTL	0.00727073	0	3377
TDRKH/MINDY1 (F, Brain)	FAM91A2P	BrainMeta_DLPFC eQTL	0.00723756	0	3403
TDRKH/MINDY1 (F, Brain)	SNX27	BrainMeta_DLPFC eQTL	0.00702952	0	4011
TDRKH/MINDY1 (F, Brain)	LYSMD1	BrainMeta_DLPFC eQTL	0.00691721	0	4011
TDRKH/MINDY1 (F, Brain)	AL592424.1	BrainMeta_DLPFC eQTL	0.00671472	0	4011
TDRKH/MINDY1 (F, Brain)	H2BP2	BrainMeta_DLPFC eQTL	0.00653541	0	2929
TDRKH/MINDY1 (F, Brain)	TCHH	BrainMeta_DLPFC eQTL	0.00652738	0	3810
TDRKH/MINDY1 (F, Brain)	AL589986.2	BrainMeta_DLPFC eQTL	0.00642079	0	3068
TDRKH/MINDY1 (F, Brain)	FAM72C	BrainMeta_DLPFC eQTL	0.00622897	0	3031
TDRKH/MINDY1 (F, Brain)	THEM4	BrainMeta_DLPFC eQTL	0.00621047	0	4011
TDRKH/MINDY1 (F, Brain)	BNIPL	BrainMeta_DLPFC eQTL	0.00594993	0	4011
TDRKH/MINDY1 (F, Brain)	S100A10	BrainMeta_DLPFC eQTL	0.00550922	0	4011
TDRKH/MINDY1 (F, Brain)	CDC42SE1	BrainMeta_DLPFC eQTL	0.00536396	0	4011
TDRKH/MINDY1 (F, Brain)	H3-2	BrainMeta_DLPFC eQTL	0.00531097	0	2985
TDRKH/MINDY1 (F, Brain)	CERS2	BrainMeta_DLPFC eQTL	0.0051948	0	4011
TDRKH/MINDY1 (F, Brain)	SEMA6C	BrainMeta_DLPFC eQTL	0.00492624	0	4011
TDRKH/MINDY1 (F, Brain)	RFX5	BrainMeta_DLPFC eQTL	0.00485733	0	4011
TDRKH/MINDY1 (F, Brain)	AL589765.7	BrainMeta_DLPFC eQTL	0.00480987	0	4008
TDRKH/MINDY1 (F, Brain)	THEM5	BrainMeta_DLPFC eQTL	0.00457131	0	3929
TDRKH/MINDY1 (F, Brain)	HRNR	BrainMeta_DLPFC eQTL	0.00452571	0	3560
TDRKH/MINDY1 (F, Brain)	C2CD4D-AS1	BrainMeta_DLPFC eQTL	0.00436713	0	4011
TDRKH/MINDY1 (F, Brain)	PSMD4	BrainMeta_DLPFC eQTL	0.00382399	0	4011
TDRKH/MINDY1 (F, Brain)	ARNT	BrainMeta_DLPFC eQTL	0.00359701	0	4011
TDRKH/MINDY1 (F, Brain)	RP11-403I13.8	BrainMeta_DLPFC eQTL	0.00358508	0	2799
TDRKH/MINDY1 (F, Brain)	HORMAD1	BrainMeta_DLPFC eQTL	0.0029262	0	3880
TDRKH/MINDY1 (F, Brain)	CTSS	BrainMeta_DLPFC eQTL	0.00289675	0	4011
TDRKH/MINDY1 (F, Brain)	DRD5P2	BrainMeta_DLPFC eQTL	0.00235697	0	2032
TDRKH/MINDY1 (F, Brain)	NBPF16	BrainMeta_DLPFC eQTL	0.0021719	0	1784
TDRKH/MINDY1 (F, Brain)	NBPF14	BrainMeta_DLPFC eQTL	0.00212107	0	96
TDRKH/MINDY1 (F, Brain)	NBPF15	BrainMeta_DLPFC eQTL	0.00131316	0	1358
TDRKH/MINDY1 (F, Brain)	NBPF20	BrainMeta_DLPFC eQTL	0.000792289	0	605
TDRKH/MINDY1 (F, Brain)	TDRKH	BrainMeta_DLPFC mQTL	0.326342	0	1328
TDRKH/MINDY1 (F, Brain)	MRPS21	MetaBrain_basalganglia eQTL	0.00784526	0	1936
TDRKH/MINDY1 (F, Brain)	THEM4	MetaBrain_basalganglia eQTL	0.00771535	0	1664
TDRKH/MINDY1 (F, Brain)	CIART	MetaBrain_basalganglia eQTL	0.0068922	0	1929
TDRKH/MINDY1 (F, Brain)	BNIPL	MetaBrain_basalganglia eQTL	0.0057451	0	3020
TDRKH/MINDY1 (F, Brain)	MCL1	MetaBrain_basalganglia eQTL	0.00564449	0	2279
TDRKH/MINDY1 (F, Brain)	ANXA9	MetaBrain_basalganglia eQTL	0.00519091	0	3035
TDRKH/MINDY1 (F, Brain)	GOLPH3L	MetaBrain_basalganglia eQTL	0.00503369	0	2401
TDRKH/MINDY1 (F, Brain)	PRUNE1	MetaBrain_basalganglia eQTL	0.00487118	0	3076
TDRKH/MINDY1 (F, Brain)	MINDY1	MetaBrain_basalganglia eQTL	0.00478196	0	3076
TDRKH/MINDY1 (F, Brain)	SETDB1	MetaBrain_basalganglia eQTL	0.00474032	0	2866
TDRKH/MINDY1 (F, Brain)	MLLT11	MetaBrain_basalganglia eQTL	0.00446878	0	2976
TDRKH/MINDY1 (F, Brain)	CERS2	MetaBrain_basalganglia eQTL	0.00417881	0	3005
TDRKH/MINDY1 (F, Brain)	GABPB2	MetaBrain_basalganglia eQTL	0.00415699	0	2968
TDRKH/MINDY1 (F, Brain)	CTXND2	MetaBrain_basalganglia eQTL	0.00405963	0	2779
TDRKH/MINDY1 (F, Brain)	CTSS	MetaBrain_basalganglia eQTL	0.00399588	0	2519
TDRKH/MINDY1 (F, Brain)	C1orf56	MetaBrain_basalganglia eQTL	0.00391834	0	2982
TDRKH/MINDY1 (F, Brain)	CDC42SE1	MetaBrain_basalganglia eQTL	0.00388836	0	2968
TDRKH/MINDY1 (F, Brain)	TARS2	MetaBrain_basalganglia eQTL	0.00380986	0	2142
TDRKH/MINDY1 (F, Brain)	CTSK	MetaBrain_basalganglia eQTL	0.00372279	0	2610
TDRKH/MINDY1 (F, Brain)	ECM1	MetaBrain_basalganglia eQTL	0.0035959	0	2165
TDRKH/MINDY1 (F, Brain)	HORMAD1	MetaBrain_basalganglia eQTL	0.00334399	0	2437
TDRKH/MINDY1 (F, Brain)	ENSA	MetaBrain_basalganglia eQTL	0.00328734	0	2342
TDRKH/MINDY1 (F, Brain)	HRNR	MetaBrain_basalganglia eQTL	0.00327266	0	1216
TDRKH/MINDY1 (F, Brain)	ADAMTSL4	MetaBrain_basalganglia eQTL	0.00293481	0	2222
TDRKH/MINDY1 (F, Brain)	PLEKHO1	MetaBrain_basalganglia eQTL	0.0027575	0	1800
TDRKH/MINDY1 (F, Brain)	C1orf54	MetaBrain_basalganglia eQTL	0.00264793	0	1916
TDRKH/MINDY1 (F, Brain)	ANP32E	MetaBrain_basalganglia eQTL	0.0026373	0	1879
TDRKH/MINDY1 (F, Brain)	PRPF3	MetaBrain_basalganglia eQTL	0.00257929	0	1961
TDRKH/MINDY1 (F, Brain)	CA14	MetaBrain_basalganglia eQTL	0.00256075	0	1902
TDRKH/MINDY1 (F, Brain)	VPS45	MetaBrain_basalganglia eQTL	0.00227821	0	1657
TDRKH/MINDY1 (F, Brain)	BOLA1	MetaBrain_basalganglia eQTL	0.00225237	0	1392
TDRKH/MINDY1 (F, Brain)	PPIAL4C	MetaBrain_basalganglia eQTL	0.00222626	0	1004
TDRKH/MINDY1 (F, Brain)	HIST2H2AA3	MetaBrain_basalganglia eQTL	0.00222341	0	1350
TDRKH/MINDY1 (F, Brain)	HIST2H4B	MetaBrain_basalganglia eQTL	0.00206923	0	1366
TDRKH/MINDY1 (F, Brain)	SV2A	MetaBrain_basalganglia eQTL	0.0020523	0	1427
TDRKH/MINDY1 (F, Brain)	SF3B4	MetaBrain_basalganglia eQTL	0.00182973	0	1435
TDRKH/MINDY1 (F, Brain)	MTMR11	MetaBrain_basalganglia eQTL	0.0017835	0	1443
TDRKH/MINDY1 (F, Brain)	OTUD7B	MetaBrain_basalganglia eQTL	0.00175908	0	1559
TDRKH/MINDY1 (F, Brain)	HIST2H3C	MetaBrain_basalganglia eQTL	0.00172594	0	1348
TDRKH/MINDY1 (F, Brain)	HIST2H2AB	MetaBrain_basalganglia eQTL	0.00172165	0	1393
TDRKH/MINDY1 (F, Brain)	HIST2H4A	MetaBrain_basalganglia eQTL	0.0017173	0	1337
TDRKH/MINDY1 (F, Brain)	HIST2H2BE	MetaBrain_basalganglia eQTL	0.00171688	0	1390
TDRKH/MINDY1 (F, Brain)	HIST2H2AC	MetaBrain_basalganglia eQTL	0.0016882	0	1390
TDRKH/MINDY1 (F, Brain)	HIST2H2AA4	MetaBrain_basalganglia eQTL	0.00166881	0	1358
TDRKH/MINDY1 (F, Brain)	HIST2H2BF	MetaBrain_basalganglia eQTL	0.00165676	0	1322
TDRKH/MINDY1 (F, Brain)	HIST2H3A	MetaBrain_basalganglia eQTL	0.00159856	0	1358
TDRKH/MINDY1 (F, Brain)	HIST2H3D	MetaBrain_basalganglia eQTL	0.00150373	0	1322
TDRKH/MINDY1 (F, Brain)	FCGR1A	MetaBrain_basalganglia eQTL	0.0014901	0	1297
TDRKH/MINDY1 (F, Brain)	NBPF9	MetaBrain_basalganglia eQTL	0.000422843	0.00142085	140
TDRKH/MINDY1 (F, Brain)	NBPF19	MetaBrain_basalganglia eQTL	0.00117419	0	794
TDRKH/MINDY1 (F, Brain)	NOTCH2NLC	MetaBrain_basalganglia eQTL	0.00101434	0	568
TDRKH/MINDY1 (F, Brain)	VPS45	MetaBrain_cerebellum eQTL	0.0363204	0	2155
TDRKH/MINDY1 (F, Brain)	PLEKHO1	MetaBrain_cerebellum eQTL	0.0361758	0	2338
TDRKH/MINDY1 (F, Brain)	TDRKH	MetaBrain_cerebellum eQTL	0.0290859	0	2164
TDRKH/MINDY1 (F, Brain)	OAZ3	MetaBrain_cerebellum eQTL	0.0228331	0	2222
TDRKH/MINDY1 (F, Brain)	CELF3	MetaBrain_cerebellum eQTL	0.0222828	0	2301
TDRKH/MINDY1 (F, Brain)	SV2A	MetaBrain_cerebellum eQTL	0.0200967	0	1838
TDRKH/MINDY1 (F, Brain)	APH1A	MetaBrain_cerebellum eQTL	0.0151437	0	2473
TDRKH/MINDY1 (F, Brain)	LINGO4	MetaBrain_cerebellum eQTL	0.013259	0	2147
TDRKH/MINDY1 (F, Brain)	HIST2H2AA3	MetaBrain_cerebellum eQTL	0.0122349	0	1714
TDRKH/MINDY1 (F, Brain)	NBPF19	MetaBrain_cerebellum eQTL	0.0120801	0	940
TDRKH/MINDY1 (F, Brain)	TNFAIP8L2	MetaBrain_cerebellum eQTL	0.0116009	0	3568
TDRKH/MINDY1 (F, Brain)	RPRD2	MetaBrain_cerebellum eQTL	0.0104636	0	2585
TDRKH/MINDY1 (F, Brain)	TUFT1	MetaBrain_cerebellum eQTL	0.0100495	0	2700
TDRKH/MINDY1 (F, Brain)	LCE1B	MetaBrain_cerebellum eQTL	0.00585285	0.00992421	495
TDRKH/MINDY1 (F, Brain)	POGZ	MetaBrain_cerebellum eQTL	0.00852457	0	2906
TDRKH/MINDY1 (F, Brain)	SELENBP1	MetaBrain_cerebellum eQTL	0.00830803	0	3173
TDRKH/MINDY1 (F, Brain)	LCE1A	MetaBrain_cerebellum eQTL	0.00178417	0.00805726	463
TDRKH/MINDY1 (F, Brain)	SNX27	MetaBrain_cerebellum eQTL	0.0073042	0	2561
TDRKH/MINDY1 (F, Brain)	ADAMTSL4	MetaBrain_cerebellum eQTL	0.00673609	0	2857
TDRKH/MINDY1 (F, Brain)	CDC42SE1	MetaBrain_cerebellum eQTL	0.00642222	0	3678
TDRKH/MINDY1 (F, Brain)	C1orf56	MetaBrain_cerebellum eQTL	0.00642062	0	3702
TDRKH/MINDY1 (F, Brain)	ANP32E	MetaBrain_cerebellum eQTL	0.00612605	0	2432
TDRKH/MINDY1 (F, Brain)	THEM4	MetaBrain_cerebellum eQTL	0.00597363	0	1984
TDRKH/MINDY1 (F, Brain)	CTXND2	MetaBrain_cerebellum eQTL	0.00566424	0	3485
TDRKH/MINDY1 (F, Brain)	MLLT11	MetaBrain_cerebellum eQTL	0.00533588	0	3688
TDRKH/MINDY1 (F, Brain)	PRUNE1	MetaBrain_cerebellum eQTL	0.0051097	0	3803
TDRKH/MINDY1 (F, Brain)	SETDB1	MetaBrain_cerebellum eQTL	0.00489957	0	3578
TDRKH/MINDY1 (F, Brain)	SCNM1	MetaBrain_cerebellum eQTL	0.00487716	0	3568
TDRKH/MINDY1 (F, Brain)	TMOD4	MetaBrain_cerebellum eQTL	0.00471251	0	3533
TDRKH/MINDY1 (F, Brain)	PRPF3	MetaBrain_cerebellum eQTL	0.00445353	0	2522
TDRKH/MINDY1 (F, Brain)	CA14	MetaBrain_cerebellum eQTL	0.00426731	0	2457
TDRKH/MINDY1 (F, Brain)	ENSA	MetaBrain_cerebellum eQTL	0.00401379	0	2991
TDRKH/MINDY1 (F, Brain)	HIST2H2AB	MetaBrain_cerebellum eQTL	0.003939	0	1786
TDRKH/MINDY1 (F, Brain)	MTMR11	MetaBrain_cerebellum eQTL	0.00364225	0	1868
TDRKH/MINDY1 (F, Brain)	GOLPH3L	MetaBrain_cerebellum eQTL	0.00324217	0	3072
TDRKH/MINDY1 (F, Brain)	TARS2	MetaBrain_cerebellum eQTL	0.00321657	0	2759
TDRKH/MINDY1 (F, Brain)	HIST2H2BF	MetaBrain_cerebellum eQTL	0.00318932	0	1667
TDRKH/MINDY1 (F, Brain)	SF3B4	MetaBrain_cerebellum eQTL	0.00316273	0	1854
TDRKH/MINDY1 (F, Brain)	OTUD7B	MetaBrain_cerebellum eQTL	0.00303685	0	2032
TDRKH/MINDY1 (F, Brain)	HIST2H3A	MetaBrain_cerebellum eQTL	0.00266631	0	1731
TDRKH/MINDY1 (F, Brain)	FCGR1A	MetaBrain_cerebellum eQTL	0.00245669	0	1625
TDRKH/MINDY1 (F, Brain)	HIST2H3D	MetaBrain_cerebellum eQTL	0.00245548	0	1667
TDRKH/MINDY1 (F, Brain)	HIST2H2AA4	MetaBrain_cerebellum eQTL	0.00234596	0	1729
TDRKH/MINDY1 (F, Brain)	HIST2H2AC	MetaBrain_cerebellum eQTL	0.00224585	0	1782
TDRKH/MINDY1 (F, Brain)	HIST2H4B	MetaBrain_cerebellum eQTL	0.00221313	0	1744
TDRKH/MINDY1 (F, Brain)	HIST2H2BE	MetaBrain_cerebellum eQTL	0.00213579	0	1781
TDRKH/MINDY1 (F, Brain)	HIST2H3C	MetaBrain_cerebellum eQTL	0.00212852	0	1712
TDRKH/MINDY1 (F, Brain)	BOLA1	MetaBrain_cerebellum eQTL	0.00207593	0	1785
TDRKH/MINDY1 (F, Brain)	HIST2H4A	MetaBrain_cerebellum eQTL	0.00197432	0	1697
TDRKH/MINDY1 (F, Brain)	PPIAL4C	MetaBrain_cerebellum eQTL	0.0016102	0	1194
TDRKH/MINDY1 (F, Brain)	NOTCH2NLC	MetaBrain_cerebellum eQTL	0.000958498	0	677
TDRKH/MINDY1 (F, Brain)	NBPF9	MetaBrain_cerebellum eQTL	0.000319531	0	165
TDRKH/MINDY1 (F, Brain)	THEM5	MetaBrain_cortex eQTL	0.270651	0	2265
TDRKH/MINDY1 (F, Brain)	TCHH	MetaBrain_cortex eQTL	0.0614662	0	1680
TDRKH/MINDY1 (F, Brain)	FLG	MetaBrain_cortex eQTL	0.0482656	0	1375
TDRKH/MINDY1 (F, Brain)	LINGO4	MetaBrain_cortex eQTL	0.0354191	0	2338
TDRKH/MINDY1 (F, Brain)	C1orf54	MetaBrain_cortex eQTL	0.0336909	0	2672
TDRKH/MINDY1 (F, Brain)	VPS45	MetaBrain_cortex eQTL	0.0323165	0	2306
TDRKH/MINDY1 (F, Brain)	ANP32E	MetaBrain_cortex eQTL	0.030788	0	2626
TDRKH/MINDY1 (F, Brain)	NBPF19	MetaBrain_cortex eQTL	0.0257179	0	1005
TDRKH/MINDY1 (F, Brain)	CA14	MetaBrain_cortex eQTL	0.0237423	0	2656
TDRKH/MINDY1 (F, Brain)	RORC	MetaBrain_cortex eQTL	0.0222725	0	2303
TDRKH/MINDY1 (F, Brain)	NOTCH2NLC	MetaBrain_cortex eQTL	0.0221924	0	730
TDRKH/MINDY1 (F, Brain)	FLG2	MetaBrain_cortex eQTL	0.0166724	0	1328
TDRKH/MINDY1 (F, Brain)	OAZ3	MetaBrain_cortex eQTL	0.0156554	0	2415
TDRKH/MINDY1 (F, Brain)	GOLPH3L	MetaBrain_cortex eQTL	0.0146632	0	3351
TDRKH/MINDY1 (F, Brain)	TARS2	MetaBrain_cortex eQTL	0.014627	0	2998
TDRKH/MINDY1 (F, Brain)	MTMR11	MetaBrain_cortex eQTL	0.0131972	0	1999
TDRKH/MINDY1 (F, Brain)	FCGR1A	MetaBrain_cortex eQTL	0.0109511	0	1741
TDRKH/MINDY1 (F, Brain)	HIST2H2AA3	MetaBrain_cortex eQTL	0.0103259	0	1832
TDRKH/MINDY1 (F, Brain)	POGZ	MetaBrain_cortex eQTL	0.009146	0	3150
TDRKH/MINDY1 (F, Brain)	TUFT1	MetaBrain_cortex eQTL	0.00914269	0	2932
TDRKH/MINDY1 (F, Brain)	THEM4	MetaBrain_cortex eQTL	0.0084285	0	2168
TDRKH/MINDY1 (F, Brain)	SELENBP1	MetaBrain_cortex eQTL	0.00823856	0	3432
TDRKH/MINDY1 (F, Brain)	SNX27	MetaBrain_cortex eQTL	0.00736234	0	2782
TDRKH/MINDY1 (F, Brain)	MLLT11	MetaBrain_cortex eQTL	0.00730502	0	3990
TDRKH/MINDY1 (F, Brain)	S100A10	MetaBrain_cortex eQTL	0.00717065	0	1983
TDRKH/MINDY1 (F, Brain)	PSMB4	MetaBrain_cortex eQTL	0.00647025	0	3357
TDRKH/MINDY1 (F, Brain)	APH1A	MetaBrain_cortex eQTL	0.00642015	0	2674
TDRKH/MINDY1 (F, Brain)	TNFAIP8L2	MetaBrain_cortex eQTL	0.00607142	0	3860
TDRKH/MINDY1 (F, Brain)	CTXND2	MetaBrain_cortex eQTL	0.00577752	0	3787
TDRKH/MINDY1 (F, Brain)	SCNM1	MetaBrain_cortex eQTL	0.00574359	0	3860
TDRKH/MINDY1 (F, Brain)	CERS2	MetaBrain_cortex eQTL	0.00561351	0	4036
TDRKH/MINDY1 (F, Brain)	HIST2H2BE	MetaBrain_cortex eQTL	0.00547883	0	1902
TDRKH/MINDY1 (F, Brain)	ENSA	MetaBrain_cortex eQTL	0.00546696	0	3258
TDRKH/MINDY1 (F, Brain)	RFX5	MetaBrain_cortex eQTL	0.00488049	0	3497
TDRKH/MINDY1 (F, Brain)	RIIAD1	MetaBrain_cortex eQTL	0.00471378	0	2523
TDRKH/MINDY1 (F, Brain)	TDRKH	MetaBrain_cortex eQTL	0.00454608	0	2355
TDRKH/MINDY1 (F, Brain)	CIART	MetaBrain_cortex eQTL	0.00430198	0	2692
TDRKH/MINDY1 (F, Brain)	HRNR	MetaBrain_cortex eQTL	0.00385139	0	1509
TDRKH/MINDY1 (F, Brain)	BOLA1	MetaBrain_cortex eQTL	0.00360469	0	1906
TDRKH/MINDY1 (F, Brain)	PPIAL4C	MetaBrain_cortex eQTL	0.00346831	0	1274
TDRKH/MINDY1 (F, Brain)	OTUD7B	MetaBrain_cortex eQTL	0.00268586	0	2170
TDRKH/MINDY1 (F, Brain)	HIST2H2AA4	MetaBrain_cortex eQTL	0.00256148	0	1847
TDRKH/MINDY1 (F, Brain)	HIST2H2AB	MetaBrain_cortex eQTL	0.00229699	0	1907
TDRKH/MINDY1 (F, Brain)	HIST2H3A	MetaBrain_cortex eQTL	0.00228726	0	1849
TDRKH/MINDY1 (F, Brain)	HIST2H4B	MetaBrain_cortex eQTL	0.00224657	0	1863
TDRKH/MINDY1 (F, Brain)	HIST2H2BF	MetaBrain_cortex eQTL	0.00217035	0	1784
TDRKH/MINDY1 (F, Brain)	SF3B4	MetaBrain_cortex eQTL	0.00208027	0	1981
TDRKH/MINDY1 (F, Brain)	HIST2H3D	MetaBrain_cortex eQTL	0.002012	0	1784
TDRKH/MINDY1 (F, Brain)	HIST2H3C	MetaBrain_cortex eQTL	0.0019827	0	1830
TDRKH/MINDY1 (F, Brain)	SV2A	MetaBrain_cortex eQTL	0.00187671	0	1963
TDRKH/MINDY1 (F, Brain)	HIST2H2AC	MetaBrain_cortex eQTL	0.00186417	0	1903
TDRKH/MINDY1 (F, Brain)	HIST2H4A	MetaBrain_cortex eQTL	0.00170652	0	1815
TDRKH/MINDY1 (F, Brain)	NBPF9	MetaBrain_cortex eQTL	0.000216784	0	174
TDRKH/MINDY1 (F, Brain)	TDRKH	MetaBrain_hippocampus eQTL	0.0346853	0	1757
TDRKH/MINDY1 (F, Brain)	THEM4	MetaBrain_hippocampus eQTL	0.00838898	0	1653
TDRKH/MINDY1 (F, Brain)	PSMD4	MetaBrain_hippocampus eQTL	0.00585708	0	2754
TDRKH/MINDY1 (F, Brain)	PRUNE1	MetaBrain_hippocampus eQTL	0.00497428	0	3052
TDRKH/MINDY1 (F, Brain)	CDC42SE1	MetaBrain_hippocampus eQTL	0.00471045	0	2943
TDRKH/MINDY1 (F, Brain)	GABPB2	MetaBrain_hippocampus eQTL	0.00461563	0	2943
TDRKH/MINDY1 (F, Brain)	BNIPL	MetaBrain_hippocampus eQTL	0.00456851	0	2996
TDRKH/MINDY1 (F, Brain)	ANXA9	MetaBrain_hippocampus eQTL	0.0045246	0	3014
TDRKH/MINDY1 (F, Brain)	MRPS21	MetaBrain_hippocampus eQTL	0.0044986	0	1926
TDRKH/MINDY1 (F, Brain)	CERS2	MetaBrain_hippocampus eQTL	0.00446594	0	2986
TDRKH/MINDY1 (F, Brain)	MLLT11	MetaBrain_hippocampus eQTL	0.00438153	0	2951
TDRKH/MINDY1 (F, Brain)	CTXND2	MetaBrain_hippocampus eQTL	0.00434246	0	2762
TDRKH/MINDY1 (F, Brain)	SETDB1	MetaBrain_hippocampus eQTL	0.00432804	0	2847
TDRKH/MINDY1 (F, Brain)	CTSK	MetaBrain_hippocampus eQTL	0.00421363	0	2597
TDRKH/MINDY1 (F, Brain)	MINDY1	MetaBrain_hippocampus eQTL	0.00412936	0	3052
TDRKH/MINDY1 (F, Brain)	C1orf56	MetaBrain_hippocampus eQTL	0.00401321	0	2958
TDRKH/MINDY1 (F, Brain)	GOLPH3L	MetaBrain_hippocampus eQTL	0.00376106	0	2387
TDRKH/MINDY1 (F, Brain)	CTSS	MetaBrain_hippocampus eQTL	0.00372973	0	2505
TDRKH/MINDY1 (F, Brain)	VPS45	MetaBrain_hippocampus eQTL	0.00369201	0	1649
TDRKH/MINDY1 (F, Brain)	HORMAD1	MetaBrain_hippocampus eQTL	0.00362777	0	2423
TDRKH/MINDY1 (F, Brain)	ANP32E	MetaBrain_hippocampus eQTL	0.00346218	0	1870
TDRKH/MINDY1 (F, Brain)	TARS2	MetaBrain_hippocampus eQTL	0.00345964	0	2129
TDRKH/MINDY1 (F, Brain)	ENSA	MetaBrain_hippocampus eQTL	0.0033655	0	2330
TDRKH/MINDY1 (F, Brain)	ECM1	MetaBrain_hippocampus eQTL	0.00331978	0	2154
TDRKH/MINDY1 (F, Brain)	HIST2H2BF	MetaBrain_hippocampus eQTL	0.00330979	0	1312
TDRKH/MINDY1 (F, Brain)	APH1A	MetaBrain_hippocampus eQTL	0.00319785	0	1907
TDRKH/MINDY1 (F, Brain)	MCL1	MetaBrain_hippocampus eQTL	0.00310312	0	2267
TDRKH/MINDY1 (F, Brain)	ADAMTSL4	MetaBrain_hippocampus eQTL	0.00301003	0	2210
TDRKH/MINDY1 (F, Brain)	PRPF3	MetaBrain_hippocampus eQTL	0.00269728	0	1949
TDRKH/MINDY1 (F, Brain)	CIART	MetaBrain_hippocampus eQTL	0.00256883	0	1919
TDRKH/MINDY1 (F, Brain)	CA14	MetaBrain_hippocampus eQTL	0.00248145	0	1892
TDRKH/MINDY1 (F, Brain)	HIST2H3C	MetaBrain_hippocampus eQTL	0.00227212	0	1336
TDRKH/MINDY1 (F, Brain)	PLEKHO1	MetaBrain_hippocampus eQTL	0.00223598	0	1793
TDRKH/MINDY1 (F, Brain)	MTMR11	MetaBrain_hippocampus eQTL	0.00218525	0	1434
TDRKH/MINDY1 (F, Brain)	HIST2H4B	MetaBrain_hippocampus eQTL	0.00183651	0	1355
TDRKH/MINDY1 (F, Brain)	SF3B4	MetaBrain_hippocampus eQTL	0.00179098	0	1423
TDRKH/MINDY1 (F, Brain)	HIST2H2AA4	MetaBrain_hippocampus eQTL	0.00175919	0	1347
TDRKH/MINDY1 (F, Brain)	FCGR1A	MetaBrain_hippocampus eQTL	0.00175209	0	1289
TDRKH/MINDY1 (F, Brain)	HIST2H2BE	MetaBrain_hippocampus eQTL	0.00171636	0	1376
TDRKH/MINDY1 (F, Brain)	HIST2H2AB	MetaBrain_hippocampus eQTL	0.00170237	0	1379
TDRKH/MINDY1 (F, Brain)	SV2A	MetaBrain_hippocampus eQTL	0.00167196	0	1414
TDRKH/MINDY1 (F, Brain)	OTUD7B	MetaBrain_hippocampus eQTL	0.00164587	0	1551
TDRKH/MINDY1 (F, Brain)	PPIAL4C	MetaBrain_hippocampus eQTL	0.00159063	0	1004
TDRKH/MINDY1 (F, Brain)	HIST2H2AA3	MetaBrain_hippocampus eQTL	0.00156915	0	1338
TDRKH/MINDY1 (F, Brain)	BOLA1	MetaBrain_hippocampus eQTL	0.0015688	0	1378
TDRKH/MINDY1 (F, Brain)	HIST2H2AC	MetaBrain_hippocampus eQTL	0.00155737	0	1376
TDRKH/MINDY1 (F, Brain)	HIST2H3D	MetaBrain_hippocampus eQTL	0.00154606	0	1312
TDRKH/MINDY1 (F, Brain)	HIST2H3A	MetaBrain_hippocampus eQTL	0.00154326	0	1347
TDRKH/MINDY1 (F, Brain)	HIST2H4A	MetaBrain_hippocampus eQTL	0.00153879	0	1326
TDRKH/MINDY1 (F, Brain)	NBPF9	MetaBrain_hippocampus eQTL	0.000418281	0.00140754	140
TDRKH/MINDY1 (F, Brain)	NBPF19	MetaBrain_hippocampus eQTL	0.00122649	0	790
TDRKH/MINDY1 (F, Brain)	NOTCH2NLC	MetaBrain_hippocampus eQTL	0.000994061	0	563
TDRKH/MINDY1 (F, Brain)	THEM4	MetaBrain_spinalcord eQTL	0.0073111	0	1532
TDRKH/MINDY1 (F, Brain)	MLLT11	MetaBrain_spinalcord eQTL	0.0060922	0	2857
TDRKH/MINDY1 (F, Brain)	GABPB2	MetaBrain_spinalcord eQTL	0.00536213	0	2849
TDRKH/MINDY1 (F, Brain)	SETDB1	MetaBrain_spinalcord eQTL	0.00522404	0	2784
TDRKH/MINDY1 (F, Brain)	PRPF3	MetaBrain_spinalcord eQTL	0.00520453	0	1919
TDRKH/MINDY1 (F, Brain)	CTSS	MetaBrain_spinalcord eQTL	0.00512403	0	2473
TDRKH/MINDY1 (F, Brain)	CTXND2	MetaBrain_spinalcord eQTL	0.00496032	0	2718
TDRKH/MINDY1 (F, Brain)	C1orf56	MetaBrain_spinalcord eQTL	0.00435646	0	2866
TDRKH/MINDY1 (F, Brain)	CERS2	MetaBrain_spinalcord eQTL	0.00430729	0	2892
TDRKH/MINDY1 (F, Brain)	BNIPL	MetaBrain_spinalcord eQTL	0.00412334	0	2905
TDRKH/MINDY1 (F, Brain)	ANXA9	MetaBrain_spinalcord eQTL	0.0040068	0	2920
TDRKH/MINDY1 (F, Brain)	CDC42SE1	MetaBrain_spinalcord eQTL	0.00398039	0	2849
TDRKH/MINDY1 (F, Brain)	MINDY1	MetaBrain_spinalcord eQTL	0.00397562	0	2955
TDRKH/MINDY1 (F, Brain)	PRUNE1	MetaBrain_spinalcord eQTL	0.00395927	0	2955
TDRKH/MINDY1 (F, Brain)	CTSK	MetaBrain_spinalcord eQTL	0.00374754	0	2567
TDRKH/MINDY1 (F, Brain)	ARNT	MetaBrain_spinalcord eQTL	0.00374105	0	2702
TDRKH/MINDY1 (F, Brain)	ECM1	MetaBrain_spinalcord eQTL	0.00362441	0	2126
TDRKH/MINDY1 (F, Brain)	GOLPH3L	MetaBrain_spinalcord eQTL	0.00360261	0	2361
TDRKH/MINDY1 (F, Brain)	ENSA	MetaBrain_spinalcord eQTL	0.00346217	0	2301
TDRKH/MINDY1 (F, Brain)	HORMAD1	MetaBrain_spinalcord eQTL	0.00337141	0	2399
TDRKH/MINDY1 (F, Brain)	RPRD2	MetaBrain_spinalcord eQTL	0.00326915	0	1969
TDRKH/MINDY1 (F, Brain)	TARS2	MetaBrain_spinalcord eQTL	0.00322347	0	2102
TDRKH/MINDY1 (F, Brain)	ADAMTSL4	MetaBrain_spinalcord eQTL	0.00320836	0	2181
TDRKH/MINDY1 (F, Brain)	MRPS21	MetaBrain_spinalcord eQTL	0.00302657	0	1898
TDRKH/MINDY1 (F, Brain)	MCL1	MetaBrain_spinalcord eQTL	0.00300646	0	2237
TDRKH/MINDY1 (F, Brain)	APH1A	MetaBrain_spinalcord eQTL	0.00297168	0	1879
TDRKH/MINDY1 (F, Brain)	C1orf54	MetaBrain_spinalcord eQTL	0.00290408	0	1878
TDRKH/MINDY1 (F, Brain)	CA14	MetaBrain_spinalcord eQTL	0.00268117	0	1863
TDRKH/MINDY1 (F, Brain)	HIST2H4A	MetaBrain_spinalcord eQTL	0.00265819	0	1349
TDRKH/MINDY1 (F, Brain)	HIST2H3D	MetaBrain_spinalcord eQTL	0.00246159	0	1334
TDRKH/MINDY1 (F, Brain)	CIART	MetaBrain_spinalcord eQTL	0.00243863	0	1891
TDRKH/MINDY1 (F, Brain)	ANP32E	MetaBrain_spinalcord eQTL	0.00242809	0	1840
TDRKH/MINDY1 (F, Brain)	PLEKHO1	MetaBrain_spinalcord eQTL	0.00224174	0	1768
TDRKH/MINDY1 (F, Brain)	VPS45	MetaBrain_spinalcord eQTL	0.00214502	0	1650
TDRKH/MINDY1 (F, Brain)	OTUD7B	MetaBrain_spinalcord eQTL	0.00202197	0	1566
TDRKH/MINDY1 (F, Brain)	MTMR11	MetaBrain_spinalcord eQTL	0.00188794	0	1456
TDRKH/MINDY1 (F, Brain)	SV2A	MetaBrain_spinalcord eQTL	0.00187186	0	1439
TDRKH/MINDY1 (F, Brain)	BOLA1	MetaBrain_spinalcord eQTL	0.00184288	0	1406
TDRKH/MINDY1 (F, Brain)	SF3B4	MetaBrain_spinalcord eQTL	0.00177735	0	1448
TDRKH/MINDY1 (F, Brain)	HIST2H3A	MetaBrain_spinalcord eQTL	0.00173164	0	1373
TDRKH/MINDY1 (F, Brain)	FCGR1A	MetaBrain_spinalcord eQTL	0.00172184	0	1310
TDRKH/MINDY1 (F, Brain)	HIST2H2AC	MetaBrain_spinalcord eQTL	0.00165031	0	1404
TDRKH/MINDY1 (F, Brain)	HIST2H2BE	MetaBrain_spinalcord eQTL	0.00162815	0	1404
TDRKH/MINDY1 (F, Brain)	HIST2H2AA3	MetaBrain_spinalcord eQTL	0.00162491	0	1362
TDRKH/MINDY1 (F, Brain)	HIST2H2AB	MetaBrain_spinalcord eQTL	0.00159082	0	1407
TDRKH/MINDY1 (F, Brain)	HIST2H2AA4	MetaBrain_spinalcord eQTL	0.00158039	0	1373
TDRKH/MINDY1 (F, Brain)	NBPF19	MetaBrain_spinalcord eQTL	0.00155219	0	805
TDRKH/MINDY1 (F, Brain)	HIST2H3C	MetaBrain_spinalcord eQTL	0.0015272	0	1360
TDRKH/MINDY1 (F, Brain)	HIST2H4B	MetaBrain_spinalcord eQTL	0.00152093	0	1381
TDRKH/MINDY1 (F, Brain)	HIST2H2BF	MetaBrain_spinalcord eQTL	0.00150049	0	1334
TDRKH/MINDY1 (F, Brain)	PPIAL4C	MetaBrain_spinalcord eQTL	0.00143285	0	1025
TDRKH/MINDY1 (F, Brain)	NOTCH2NLC	MetaBrain_spinalcord eQTL	0.0010447	0	574
TDRKH/MINDY1 (F, Brain)	NBPF9	MetaBrain_spinalcord eQTL	0.000344547	0	138
TDRKH/MINDY1 (F, Brain)	MCL1	NGI_all_CSF pQTL	0.0210848	0	3161
TDRKH/MINDY1 (F, Brain)	OTUD7B	NGI_all_CSF pQTL	0.0113889	0	3162
TDRKH/MINDY1 (F, Brain)	SEMA6C	NGI_all_CSF pQTL	0.00773811	0	3161
TDRKH/MINDY1 (F, Brain)	LCE3C	NGI_all_CSF pQTL	0.00642084	0	3162
TDRKH/MINDY1 (F, Brain)	ENSA	NGI_all_CSF pQTL	0.00631251	0	3162
TDRKH/MINDY1 (F, Brain)	SELENBP1	NGI_all_CSF pQTL	0.00607277	0	3162
TDRKH/MINDY1 (F, Brain)	RORC	NGI_all_CSF pQTL	0.00604233	0	3161
TDRKH/MINDY1 (F, Brain)	LCE3B	NGI_all_CSF pQTL	0.00592032	0	3162
TDRKH/MINDY1 (F, Brain)	FCGR1A	NGI_all_CSF pQTL	0.00549629	0	3216
TDRKH/MINDY1 (F, Brain)	ANXA9	NGI_all_CSF pQTL	0.00536956	0	3161
TDRKH/MINDY1 (F, Brain)	CTSK	NGI_all_CSF pQTL	0.00536805	0	3161
TDRKH/MINDY1 (F, Brain)	GOLPH3L	NGI_all_CSF pQTL	0.00522639	0	3162
TDRKH/MINDY1 (F, Brain)	PSMD4	NGI_all_CSF pQTL	0.00486921	0	3161
TDRKH/MINDY1 (F, Brain)	MCL1	NGI_female_CSF pQTL	0.0174272	0	4909
TDRKH/MINDY1 (F, Brain)	OTUD7B	NGI_female_CSF pQTL	0.0164887	0	4909
TDRKH/MINDY1 (F, Brain)	ENSA	NGI_female_CSF pQTL	0.0102644	0	4909
TDRKH/MINDY1 (F, Brain)	ANXA9	NGI_female_CSF pQTL	0.00934836	0	4909
TDRKH/MINDY1 (F, Brain)	PSMD4	NGI_female_CSF pQTL	0.00924826	0	4909
TDRKH/MINDY1 (F, Brain)	RORC	NGI_female_CSF pQTL	0.00896323	0	4909
TDRKH/MINDY1 (F, Brain)	CTSK	NGI_female_CSF pQTL	0.00494615	0	4909
TDRKH/MINDY1 (F, Brain)	PSMB4	NGI_female_CSF pQTL	0.00450844	0	4909
TDRKH/MINDY1 (F, Brain)	MCL1	NGI_male_CSF pQTL	0.019913	0	4908
TDRKH/MINDY1 (F, Brain)	SNX27	NGI_male_CSF pQTL	0.0110037	0	4908
TDRKH/MINDY1 (F, Brain)	THEM4	NGI_male_CSF pQTL	0.0109295	0	4908
TDRKH/MINDY1 (F, Brain)	GOLPH3L	NGI_male_CSF pQTL	0.00934027	0	4908
TDRKH/MINDY1 (F, Brain)	SF3B4	NGI_male_CSF pQTL	0.00874721	0	4908
TDRKH/MINDY1 (F, Brain)	FCGR1A	NGI_male_CSF pQTL	0.00864571	0	4908
TDRKH/MINDY1 (F, Brain)	PSMB4	NGI_male_CSF pQTL	0.00453011	0	4908
TDRKH/MINDY1 (F, Brain)	ECM1	UKB_blood pQTL	0.04554	0	5409
TDRKH/MINDY1 (F, Brain)	TNFAIP8L2	UKB_blood pQTL	0.037026	0	5755
TDRKH/MINDY1 (F, Brain)	PLEKHO1	UKB_blood pQTL	0.031089	0	5756
TDRKH/MINDY1 (F, Brain)	CRNN	UKB_blood pQTL	0.029017	0	5754
TDRKH/MINDY1 (F, Brain)	SF3B4	UKB_blood pQTL	0.0157654	0	5754
TDRKH/MINDY1 (F, Brain)	TDRKH	UKB_blood pQTL	0.0116492	0	5718
TDRKH/MINDY1 (F, Brain)	ARNT	UKB_blood pQTL	0.00813516	0	5755
TDRKH/MINDY1 (F, Brain)	SEMA6C	UKB_blood pQTL	0.0052849	0	5754
TDRKH/MINDY1 (F, Brain)	CTSS	UKB_blood pQTL	0.00255737	0	5693
TDRKH/MINDY1 (F, Brain)	THEM5	eQTL_catalogue_adipose eQTL	0.0535259	0	2181
TDRKH/MINDY1 (F, Brain)	C2CD4D-AS1	eQTL_catalogue_adipose eQTL	0.038428	0	2193
TDRKH/MINDY1 (F, Brain)	ENSG00000285184	eQTL_catalogue_adipose eQTL	0.0354163	0	2117
TDRKH/MINDY1 (F, Brain)	LINC02988	eQTL_catalogue_adipose eQTL	0.0301246	0	2341
TDRKH/MINDY1 (F, Brain)	TDRKH	eQTL_catalogue_adipose eQTL	0.0288599	0	2248
TDRKH/MINDY1 (F, Brain)	TDRKH-AS1	eQTL_catalogue_adipose eQTL	0.0186761	0	2250
TDRKH/MINDY1 (F, Brain)	THEM4	eQTL_catalogue_adipose eQTL	0.00965218	0	2105
TDRKH/MINDY1 (F, Brain)	ENSG00000231073	eQTL_catalogue_adipose eQTL	0.00932634	0	3810
TDRKH/MINDY1 (F, Brain)	SCNM1	eQTL_catalogue_adipose eQTL	0.00796749	0	3649
TDRKH/MINDY1 (F, Brain)	ANXA9	eQTL_catalogue_adipose eQTL	0.00747996	0	3854
TDRKH/MINDY1 (F, Brain)	MLLT11	eQTL_catalogue_adipose eQTL	0.00735938	0	3771
TDRKH/MINDY1 (F, Brain)	SNX27	eQTL_catalogue_adipose eQTL	0.00712188	0	2585
TDRKH/MINDY1 (F, Brain)	BNIPL	eQTL_catalogue_adipose eQTL	0.00680309	0	3831
TDRKH/MINDY1 (F, Brain)	PRUNE1	eQTL_catalogue_adipose eQTL	0.00652389	0	3894
TDRKH/MINDY1 (F, Brain)	MINDY1	eQTL_catalogue_adipose eQTL	0.00637903	0	3894
TDRKH/MINDY1 (F, Brain)	PRPF3	eQTL_catalogue_adipose eQTL	0.00613286	0	2521
TDRKH/MINDY1 (F, Brain)	C1orf56	eQTL_catalogue_adipose eQTL	0.00607507	0	3789
TDRKH/MINDY1 (F, Brain)	ENSG00000261168	eQTL_catalogue_adipose eQTL	0.00602553	0	3686
TDRKH/MINDY1 (F, Brain)	CIART	eQTL_catalogue_adipose eQTL	0.00557289	0	2484
TDRKH/MINDY1 (F, Brain)	GABPB2	eQTL_catalogue_adipose eQTL	0.00556972	0	3763
TDRKH/MINDY1 (F, Brain)	CDC42SE1	eQTL_catalogue_adipose eQTL	0.0055449	0	3763
TDRKH/MINDY1 (F, Brain)	ADAMTSL4-AS2	eQTL_catalogue_adipose eQTL	0.00550985	0	2916
TDRKH/MINDY1 (F, Brain)	GOLPH3L	eQTL_catalogue_adipose eQTL	0.0054933	0	3132
TDRKH/MINDY1 (F, Brain)	RPRD2	eQTL_catalogue_adipose eQTL	0.005425	0	2581
TDRKH/MINDY1 (F, Brain)	C1orf54	eQTL_catalogue_adipose eQTL	0.00537784	0	2468
TDRKH/MINDY1 (F, Brain)	MTMR11	eQTL_catalogue_adipose eQTL	0.00534042	0	1833
TDRKH/MINDY1 (F, Brain)	ADAMTSL4	eQTL_catalogue_adipose eQTL	0.00532436	0	2902
TDRKH/MINDY1 (F, Brain)	ENSA	eQTL_catalogue_adipose eQTL	0.00530491	0	3043
TDRKH/MINDY1 (F, Brain)	ECM1	eQTL_catalogue_adipose eQTL	0.00528244	0	2829
TDRKH/MINDY1 (F, Brain)	MCL1	eQTL_catalogue_adipose eQTL	0.00524652	0	2962
TDRKH/MINDY1 (F, Brain)	ENSG00000289457	eQTL_catalogue_adipose eQTL	0.00517154	0	2924
TDRKH/MINDY1 (F, Brain)	SETDB1	eQTL_catalogue_adipose eQTL	0.00512578	0	3663
TDRKH/MINDY1 (F, Brain)	POGZ	eQTL_catalogue_adipose eQTL	0.00503169	0	2945
TDRKH/MINDY1 (F, Brain)	ANP32E	eQTL_catalogue_adipose eQTL	0.00496683	0	2419
TDRKH/MINDY1 (F, Brain)	CTSS	eQTL_catalogue_adipose eQTL	0.0049613	0	3273
TDRKH/MINDY1 (F, Brain)	TARS2	eQTL_catalogue_adipose eQTL	0.00480289	0	2795
TDRKH/MINDY1 (F, Brain)	ENSG00000288880	eQTL_catalogue_adipose eQTL	0.0047285	0	3043
TDRKH/MINDY1 (F, Brain)	ENSG00000289041	eQTL_catalogue_adipose eQTL	0.00463519	0	2484
TDRKH/MINDY1 (F, Brain)	APH1A	eQTL_catalogue_adipose eQTL	0.00459679	0	2469
TDRKH/MINDY1 (F, Brain)	CA14	eQTL_catalogue_adipose eQTL	0.00446641	0	2451
TDRKH/MINDY1 (F, Brain)	SV2A	eQTL_catalogue_adipose eQTL	0.00420152	0	1809
TDRKH/MINDY1 (F, Brain)	PLEKHO1	eQTL_catalogue_adipose eQTL	0.00394204	0	2313
TDRKH/MINDY1 (F, Brain)	H2AC21	eQTL_catalogue_adipose eQTL	0.00359873	0	1764
TDRKH/MINDY1 (F, Brain)	MRPS21	eQTL_catalogue_adipose eQTL	0.00356467	0	2492
TDRKH/MINDY1 (F, Brain)	VPS45	eQTL_catalogue_adipose eQTL	0.00346982	0	2117
TDRKH/MINDY1 (F, Brain)	ARNT	eQTL_catalogue_adipose eQTL	0.00330789	0	3551
TDRKH/MINDY1 (F, Brain)	H2BC21	eQTL_catalogue_adipose eQTL	0.00320686	0	1762
TDRKH/MINDY1 (F, Brain)	H2AC19	eQTL_catalogue_adipose eQTL	0.00274658	0	1719
TDRKH/MINDY1 (F, Brain)	FCGR1A	eQTL_catalogue_adipose eQTL	0.00268741	0	1643
TDRKH/MINDY1 (F, Brain)	NOTCH2NLC	eQTL_catalogue_adipose eQTL	0.00264878	0	730
TDRKH/MINDY1 (F, Brain)	SF3B4	eQTL_catalogue_adipose eQTL	0.00242782	0	1821
TDRKH/MINDY1 (F, Brain)	H3C13	eQTL_catalogue_adipose eQTL	0.00208353	0	1674
TDRKH/MINDY1 (F, Brain)	H2AC18	eQTL_catalogue_adipose eQTL	0.00206548	0	1709
TDRKH/MINDY1 (F, Brain)	OTUD7B	eQTL_catalogue_adipose eQTL	0.00202841	0	1963
TDRKH/MINDY1 (F, Brain)	H2AC20	eQTL_catalogue_adipose eQTL	0.00202345	0	1762
TDRKH/MINDY1 (F, Brain)	BOLA1	eQTL_catalogue_adipose eQTL	0.0019958	0	1764
TDRKH/MINDY1 (F, Brain)	H2BC18	eQTL_catalogue_adipose eQTL	0.00195257	0	1674
TDRKH/MINDY1 (F, Brain)	ENSG00000275557	eQTL_catalogue_adipose eQTL	0.00178917	0	1310
TDRKH/MINDY1 (F, Brain)	PPIAL4C	eQTL_catalogue_adipose eQTL	0.00165549	0	1270
TDRKH/MINDY1 (F, Brain)	ENSG00000272755	eQTL_catalogue_adipose eQTL	0.000848308	0	419
TDRKH/MINDY1 (F, Brain)	ENSG00000289614	eQTL_catalogue_adipose eQTL	0.000595555	0	293
TDRKH/MINDY1 (F, Brain)	ENSG00000274265	eQTL_catalogue_adipose eQTL	0.000513026	0	291
TDRKH/MINDY1 (F, Brain)	NBPF9	eQTL_catalogue_adipose eQTL	0.000348199	0	178
TDRKH/MINDY1 (F, Brain)	ENSG00000255148	eQTL_catalogue_adipose eQTL	9.0962e-05	0	47
TDRKH/MINDY1 (F, Brain)	TDRKH	eQTL_catalogue_adipose sQTL	0.0311893	0	2273
TDRKH/MINDY1 (F, Brain)	C1orf54	eQTL_catalogue_adipose sQTL	0.00801952	0	2479
TDRKH/MINDY1 (F, Brain)	SELENBP1	eQTL_catalogue_adipose sQTL	0.00790019	0	3223
TDRKH/MINDY1 (F, Brain)	THEM4	eQTL_catalogue_adipose sQTL	0.00689496	0	2130
TDRKH/MINDY1 (F, Brain)	MRPL9	eQTL_catalogue_adipose sQTL	0.00615786	0	2294
TDRKH/MINDY1 (F, Brain)	NBPF9	eQTL_catalogue_adipose sQTL	0.000549379	0.00169817	170
TDRKH/MINDY1 (F, Brain)	ENSG00000274265	eQTL_catalogue_adipose sQTL	0.000747572	0	355
TDRKH/MINDY1 (F, Brain)	ENSG00000285184	eQTL_catalogue_adipose_visceral eQTL	0.0366837	0	2087
TDRKH/MINDY1 (F, Brain)	TDRKH	eQTL_catalogue_adipose_visceral eQTL	0.0292715	0	2207
TDRKH/MINDY1 (F, Brain)	LINC02988	eQTL_catalogue_adipose_visceral eQTL	0.0121764	0	2292
TDRKH/MINDY1 (F, Brain)	THEM4	eQTL_catalogue_adipose_visceral eQTL	0.00966278	0	2066
TDRKH/MINDY1 (F, Brain)	SNX27	eQTL_catalogue_adipose_visceral eQTL	0.0096325	0	2544
TDRKH/MINDY1 (F, Brain)	MINDY1	eQTL_catalogue_adipose_visceral eQTL	0.00872382	0	3836
TDRKH/MINDY1 (F, Brain)	CTSS	eQTL_catalogue_adipose_visceral eQTL	0.00799629	0	3213
TDRKH/MINDY1 (F, Brain)	GABPB2	eQTL_catalogue_adipose_visceral eQTL	0.00743213	0	3705
TDRKH/MINDY1 (F, Brain)	POGZ	eQTL_catalogue_adipose_visceral eQTL	0.00716031	0	2892
TDRKH/MINDY1 (F, Brain)	CERS2	eQTL_catalogue_adipose_visceral eQTL	0.0067929	0	3763
TDRKH/MINDY1 (F, Brain)	CDC42SE1	eQTL_catalogue_adipose_visceral eQTL	0.00585288	0	3705
TDRKH/MINDY1 (F, Brain)	TNFAIP8L2	eQTL_catalogue_adipose_visceral eQTL	0.00582923	0	3593
TDRKH/MINDY1 (F, Brain)	BNIPL	eQTL_catalogue_adipose_visceral eQTL	0.00576007	0	3773
TDRKH/MINDY1 (F, Brain)	SETDB1	eQTL_catalogue_adipose_visceral eQTL	0.00572752	0	3604
TDRKH/MINDY1 (F, Brain)	ANXA9	eQTL_catalogue_adipose_visceral eQTL	0.00538802	0	3796
TDRKH/MINDY1 (F, Brain)	ENSG00000231073	eQTL_catalogue_adipose_visceral eQTL	0.00537726	0	3752
TDRKH/MINDY1 (F, Brain)	ADAMTSL4	eQTL_catalogue_adipose_visceral eQTL	0.0053737	0	2841
TDRKH/MINDY1 (F, Brain)	CTSK	eQTL_catalogue_adipose_visceral eQTL	0.00533782	0	3329
TDRKH/MINDY1 (F, Brain)	PRUNE1	eQTL_catalogue_adipose_visceral eQTL	0.00530273	0	3836
TDRKH/MINDY1 (F, Brain)	ENSA	eQTL_catalogue_adipose_visceral eQTL	0.00522729	0	2982
TDRKH/MINDY1 (F, Brain)	ENSG00000261168	eQTL_catalogue_adipose_visceral eQTL	0.00493146	0	3630
TDRKH/MINDY1 (F, Brain)	ENSG00000288880	eQTL_catalogue_adipose_visceral eQTL	0.00481585	0	2982
TDRKH/MINDY1 (F, Brain)	CA14	eQTL_catalogue_adipose_visceral eQTL	0.00480722	0	2398
TDRKH/MINDY1 (F, Brain)	GOLPH3L	eQTL_catalogue_adipose_visceral eQTL	0.00475668	0	3071
TDRKH/MINDY1 (F, Brain)	RPRD2	eQTL_catalogue_adipose_visceral eQTL	0.00474991	0	2525
TDRKH/MINDY1 (F, Brain)	PRPF3	eQTL_catalogue_adipose_visceral eQTL	0.00466556	0	2469
TDRKH/MINDY1 (F, Brain)	MCL1	eQTL_catalogue_adipose_visceral eQTL	0.00463956	0	2901
TDRKH/MINDY1 (F, Brain)	ADAMTSL4-AS1	eQTL_catalogue_adipose_visceral eQTL	0.00449231	0	2864
TDRKH/MINDY1 (F, Brain)	ENSG00000289457	eQTL_catalogue_adipose_visceral eQTL	0.00447439	0	2863
TDRKH/MINDY1 (F, Brain)	MTMR11	eQTL_catalogue_adipose_visceral eQTL	0.00446154	0	1816
TDRKH/MINDY1 (F, Brain)	FALEC	eQTL_catalogue_adipose_visceral eQTL	0.00439287	0	2780
TDRKH/MINDY1 (F, Brain)	ECM1	eQTL_catalogue_adipose_visceral eQTL	0.00437905	0	2767
TDRKH/MINDY1 (F, Brain)	TARS2	eQTL_catalogue_adipose_visceral eQTL	0.00422475	0	2733
TDRKH/MINDY1 (F, Brain)	CIART	eQTL_catalogue_adipose_visceral eQTL	0.0038942	0	2431
TDRKH/MINDY1 (F, Brain)	C1orf54	eQTL_catalogue_adipose_visceral eQTL	0.00387674	0	2415
TDRKH/MINDY1 (F, Brain)	MRPS21	eQTL_catalogue_adipose_visceral eQTL	0.00349878	0	2440
TDRKH/MINDY1 (F, Brain)	ENSG00000289041	eQTL_catalogue_adipose_visceral eQTL	0.00345367	0	2431
TDRKH/MINDY1 (F, Brain)	APH1A	eQTL_catalogue_adipose_visceral eQTL	0.00328592	0	2416
TDRKH/MINDY1 (F, Brain)	ANP32E	eQTL_catalogue_adipose_visceral eQTL	0.00326565	0	2367
TDRKH/MINDY1 (F, Brain)	HORMAD1	eQTL_catalogue_adipose_visceral eQTL	0.00314126	0	3113
TDRKH/MINDY1 (F, Brain)	PLEKHO1	eQTL_catalogue_adipose_visceral eQTL	0.00312125	0	2268
TDRKH/MINDY1 (F, Brain)	SV2A	eQTL_catalogue_adipose_visceral eQTL	0.00293356	0	1790
TDRKH/MINDY1 (F, Brain)	VPS45	eQTL_catalogue_adipose_visceral eQTL	0.00275861	0	2087
TDRKH/MINDY1 (F, Brain)	SF3B4	eQTL_catalogue_adipose_visceral eQTL	0.00272156	0	1803
TDRKH/MINDY1 (F, Brain)	FCGR1A	eQTL_catalogue_adipose_visceral eQTL	0.0026797	0	1626
TDRKH/MINDY1 (F, Brain)	H2BC21	eQTL_catalogue_adipose_visceral eQTL	0.00256685	0	1743
TDRKH/MINDY1 (F, Brain)	H2AC20	eQTL_catalogue_adipose_visceral eQTL	0.00249483	0	1743
TDRKH/MINDY1 (F, Brain)	H2AC21	eQTL_catalogue_adipose_visceral eQTL	0.00229258	0	1745
TDRKH/MINDY1 (F, Brain)	H2AC19	eQTL_catalogue_adipose_visceral eQTL	0.00228491	0	1701
TDRKH/MINDY1 (F, Brain)	OTUD7B	eQTL_catalogue_adipose_visceral eQTL	0.00216498	0	1947
TDRKH/MINDY1 (F, Brain)	BOLA1	eQTL_catalogue_adipose_visceral eQTL	0.00215773	0	1745
TDRKH/MINDY1 (F, Brain)	H2AC18	eQTL_catalogue_adipose_visceral eQTL	0.00212224	0	1691
TDRKH/MINDY1 (F, Brain)	H2BC18	eQTL_catalogue_adipose_visceral eQTL	0.00209796	0	1657
TDRKH/MINDY1 (F, Brain)	ENSG00000275557	eQTL_catalogue_adipose_visceral eQTL	0.00196725	0	1295
TDRKH/MINDY1 (F, Brain)	H4C14	eQTL_catalogue_adipose_visceral eQTL	0.00187971	0	1678
TDRKH/MINDY1 (F, Brain)	H3C13	eQTL_catalogue_adipose_visceral eQTL	0.00187326	0	1657
TDRKH/MINDY1 (F, Brain)	PPIAL4C	eQTL_catalogue_adipose_visceral eQTL	0.00158403	0	1265
TDRKH/MINDY1 (F, Brain)	NOTCH2NLC	eQTL_catalogue_adipose_visceral eQTL	0.00111807	0	724
TDRKH/MINDY1 (F, Brain)	ENSG00000289614	eQTL_catalogue_adipose_visceral eQTL	0.000883525	0	292
TDRKH/MINDY1 (F, Brain)	ENSG00000272755	eQTL_catalogue_adipose_visceral eQTL	0.000754325	0	417
TDRKH/MINDY1 (F, Brain)	ENSG00000274265	eQTL_catalogue_adipose_visceral eQTL	0.000582629	0	290
TDRKH/MINDY1 (F, Brain)	NBPF9	eQTL_catalogue_adipose_visceral eQTL	0.000405668	0	177
TDRKH/MINDY1 (F, Brain)	ENSG00000255148	eQTL_catalogue_adipose_visceral eQTL	0.000108917	0	47
TDRKH/MINDY1 (F, Brain)	TDRKH	eQTL_catalogue_adipose_visceral sQTL	0.0288001	0	2233
TDRKH/MINDY1 (F, Brain)	THEM4	eQTL_catalogue_adipose_visceral sQTL	0.00928998	0	2092
TDRKH/MINDY1 (F, Brain)	SELENBP1	eQTL_catalogue_adipose_visceral sQTL	0.00804985	0	3171
TDRKH/MINDY1 (F, Brain)	MRPL9	eQTL_catalogue_adipose_visceral sQTL	0.00629821	0	2253
TDRKH/MINDY1 (F, Brain)	PIP5K1A	eQTL_catalogue_adipose_visceral sQTL	0.00351838	0	3470
TDRKH/MINDY1 (F, Brain)	ENSG00000274265	eQTL_catalogue_adipose_visceral sQTL	0.000867543	0	353
TDRKH/MINDY1 (F, Brain)	NBPF9	eQTL_catalogue_adipose_visceral sQTL	0.00048064	0	169
TDRKH/MINDY1 (F, Brain)	ENSG00000285184	eQTL_catalogue_adrenal_gland eQTL	0.0366182	0	2064
TDRKH/MINDY1 (F, Brain)	CDC42SE1	eQTL_catalogue_adrenal_gland eQTL	0.010474	0	3619
TDRKH/MINDY1 (F, Brain)	THEM4	eQTL_catalogue_adrenal_gland eQTL	0.00922244	0	2008
TDRKH/MINDY1 (F, Brain)	MLLT11	eQTL_catalogue_adrenal_gland eQTL	0.00758697	0	3627
TDRKH/MINDY1 (F, Brain)	TDRKH	eQTL_catalogue_adrenal_gland eQTL	0.00755524	0	2148
TDRKH/MINDY1 (F, Brain)	RFX5-AS1	eQTL_catalogue_adrenal_gland eQTL	0.00750056	0	3147
TDRKH/MINDY1 (F, Brain)	SNX27	eQTL_catalogue_adrenal_gland eQTL	0.00731768	0	2471
TDRKH/MINDY1 (F, Brain)	C1orf56	eQTL_catalogue_adrenal_gland eQTL	0.00690596	0	3645
TDRKH/MINDY1 (F, Brain)	ENSG00000231073	eQTL_catalogue_adrenal_gland eQTL	0.00684736	0	3666
TDRKH/MINDY1 (F, Brain)	SETDB1	eQTL_catalogue_adrenal_gland eQTL	0.0067067	0	3520
TDRKH/MINDY1 (F, Brain)	CERS2	eQTL_catalogue_adrenal_gland eQTL	0.00670295	0	3677
TDRKH/MINDY1 (F, Brain)	ANXA9	eQTL_catalogue_adrenal_gland eQTL	0.00651637	0	3710
TDRKH/MINDY1 (F, Brain)	MINDY1	eQTL_catalogue_adrenal_gland eQTL	0.00648341	0	3750
TDRKH/MINDY1 (F, Brain)	BNIPL	eQTL_catalogue_adrenal_gland eQTL	0.00636227	0	3687
TDRKH/MINDY1 (F, Brain)	ENSG00000289041	eQTL_catalogue_adrenal_gland eQTL	0.00635223	0	2403
TDRKH/MINDY1 (F, Brain)	GABPB2	eQTL_catalogue_adrenal_gland eQTL	0.00633003	0	3619
TDRKH/MINDY1 (F, Brain)	PRUNE1	eQTL_catalogue_adrenal_gland eQTL	0.00630714	0	3750
TDRKH/MINDY1 (F, Brain)	ADAMTSL4	eQTL_catalogue_adrenal_gland eQTL	0.00615212	0	2779
TDRKH/MINDY1 (F, Brain)	FALEC	eQTL_catalogue_adrenal_gland eQTL	0.00602482	0	2716
TDRKH/MINDY1 (F, Brain)	CTSK	eQTL_catalogue_adrenal_gland eQTL	0.00566979	0	3254
TDRKH/MINDY1 (F, Brain)	ECM1	eQTL_catalogue_adrenal_gland eQTL	0.00559217	0	2703
TDRKH/MINDY1 (F, Brain)	ARNT	eQTL_catalogue_adrenal_gland eQTL	0.00555522	0	3409
TDRKH/MINDY1 (F, Brain)	ENSA	eQTL_catalogue_adrenal_gland eQTL	0.00554821	0	2917
TDRKH/MINDY1 (F, Brain)	ENSG00000288880	eQTL_catalogue_adrenal_gland eQTL	0.00548904	0	2917
TDRKH/MINDY1 (F, Brain)	MCL1	eQTL_catalogue_adrenal_gland eQTL	0.00537473	0	2839
TDRKH/MINDY1 (F, Brain)	PRPF3	eQTL_catalogue_adrenal_gland eQTL	0.00537307	0	2441
TDRKH/MINDY1 (F, Brain)	ANP32E	eQTL_catalogue_adrenal_gland eQTL	0.00534988	0	2340
TDRKH/MINDY1 (F, Brain)	TARS2	eQTL_catalogue_adrenal_gland eQTL	0.00514834	0	2671
TDRKH/MINDY1 (F, Brain)	CIART	eQTL_catalogue_adrenal_gland eQTL	0.00507688	0	2403
TDRKH/MINDY1 (F, Brain)	PLEKHO1	eQTL_catalogue_adrenal_gland eQTL	0.00496076	0	2248
TDRKH/MINDY1 (F, Brain)	RPRD2	eQTL_catalogue_adrenal_gland eQTL	0.0049258	0	2496
TDRKH/MINDY1 (F, Brain)	C1orf54	eQTL_catalogue_adrenal_gland eQTL	0.00492355	0	2387
TDRKH/MINDY1 (F, Brain)	CTSS	eQTL_catalogue_adrenal_gland eQTL	0.00484962	0	3140
TDRKH/MINDY1 (F, Brain)	SELENBP1	eQTL_catalogue_adrenal_gland eQTL	0.00483954	0	3081
TDRKH/MINDY1 (F, Brain)	CA14	eQTL_catalogue_adrenal_gland eQTL	0.00459964	0	2370
TDRKH/MINDY1 (F, Brain)	APH1A	eQTL_catalogue_adrenal_gland eQTL	0.00452489	0	2388
TDRKH/MINDY1 (F, Brain)	MRPS21	eQTL_catalogue_adrenal_gland eQTL	0.00384802	0	2412
TDRKH/MINDY1 (F, Brain)	VPS45	eQTL_catalogue_adrenal_gland eQTL	0.00369579	0	2064
TDRKH/MINDY1 (F, Brain)	H3C13	eQTL_catalogue_adrenal_gland eQTL	0.00355764	0	1629
TDRKH/MINDY1 (F, Brain)	H2AC19	eQTL_catalogue_adrenal_gland eQTL	0.00248045	0	1674
TDRKH/MINDY1 (F, Brain)	MTMR11	eQTL_catalogue_adrenal_gland eQTL	0.00245714	0	1788
TDRKH/MINDY1 (F, Brain)	SV2A	eQTL_catalogue_adrenal_gland eQTL	0.00235382	0	1762
TDRKH/MINDY1 (F, Brain)	OTUD7B	eQTL_catalogue_adrenal_gland eQTL	0.00231216	0	1916
TDRKH/MINDY1 (F, Brain)	H2BC21	eQTL_catalogue_adrenal_gland eQTL	0.00227503	0	1716
TDRKH/MINDY1 (F, Brain)	H4C14	eQTL_catalogue_adrenal_gland eQTL	0.00222245	0	1650
TDRKH/MINDY1 (F, Brain)	BOLA1	eQTL_catalogue_adrenal_gland eQTL	0.00218599	0	1718
TDRKH/MINDY1 (F, Brain)	SF3B4	eQTL_catalogue_adrenal_gland eQTL	0.00216959	0	1775
TDRKH/MINDY1 (F, Brain)	ENSG00000275557	eQTL_catalogue_adrenal_gland eQTL	0.00214534	0	1280
TDRKH/MINDY1 (F, Brain)	H2BC18	eQTL_catalogue_adrenal_gland eQTL	0.00205669	0	1629
TDRKH/MINDY1 (F, Brain)	FCGR1A	eQTL_catalogue_adrenal_gland eQTL	0.00204067	0	1600
TDRKH/MINDY1 (F, Brain)	H2AC20	eQTL_catalogue_adrenal_gland eQTL	0.002019	0	1716
TDRKH/MINDY1 (F, Brain)	H2AC18	eQTL_catalogue_adrenal_gland eQTL	0.00198952	0	1663
TDRKH/MINDY1 (F, Brain)	ENSG00000233030	eQTL_catalogue_adrenal_gland eQTL	0.0019298	0	1610
TDRKH/MINDY1 (F, Brain)	PPIAL4C	eQTL_catalogue_adrenal_gland eQTL	0.00181855	0	1249
TDRKH/MINDY1 (F, Brain)	NOTCH2NLC	eQTL_catalogue_adrenal_gland eQTL	0.00173215	0	723
TDRKH/MINDY1 (F, Brain)	ENSG00000272755	eQTL_catalogue_adrenal_gland eQTL	0.000915749	0	416
TDRKH/MINDY1 (F, Brain)	ENSG00000289614	eQTL_catalogue_adrenal_gland eQTL	0.00066895	0	293
TDRKH/MINDY1 (F, Brain)	ENSG00000274265	eQTL_catalogue_adrenal_gland eQTL	0.000663573	0	291
TDRKH/MINDY1 (F, Brain)	NBPF9	eQTL_catalogue_adrenal_gland eQTL	0.000441871	0	178
TDRKH/MINDY1 (F, Brain)	TDRKH	eQTL_catalogue_adrenal_gland sQTL	0.0374735	0	2172
TDRKH/MINDY1 (F, Brain)	THEM4	eQTL_catalogue_adrenal_gland sQTL	0.00763602	0	2033
TDRKH/MINDY1 (F, Brain)	MINDY1	eQTL_catalogue_adrenal_gland sQTL	0.00730465	0	3755
TDRKH/MINDY1 (F, Brain)	C1orf54	eQTL_catalogue_adrenal_gland sQTL	0.00640511	0	2398
TDRKH/MINDY1 (F, Brain)	NBPF9	eQTL_catalogue_adrenal_gland sQTL	0.000379973	0	170
TDRKH/MINDY1 (F, Brain)	THEM4	eQTL_catalogue_amygdala eQTL	0.00969214	0	1778
TDRKH/MINDY1 (F, Brain)	C1orf56	eQTL_catalogue_amygdala eQTL	0.00675281	0	3317
TDRKH/MINDY1 (F, Brain)	ENSG00000285184	eQTL_catalogue_amygdala eQTL	0.00559995	0	1916
TDRKH/MINDY1 (F, Brain)	MLLT11	eQTL_catalogue_amygdala eQTL	0.00557199	0	3300
TDRKH/MINDY1 (F, Brain)	MINDY1	eQTL_catalogue_amygdala eQTL	0.00548647	0	3419
TDRKH/MINDY1 (F, Brain)	ENSG00000231073	eQTL_catalogue_amygdala eQTL	0.00530138	0	3338
TDRKH/MINDY1 (F, Brain)	CDC42SE1	eQTL_catalogue_amygdala eQTL	0.00523935	0	3292
TDRKH/MINDY1 (F, Brain)	TMOD4	eQTL_catalogue_amygdala eQTL	0.00515442	0	3155
TDRKH/MINDY1 (F, Brain)	CTSS	eQTL_catalogue_amygdala eQTL	0.00511371	0	2847
TDRKH/MINDY1 (F, Brain)	ANXA9	eQTL_catalogue_amygdala eQTL	0.00510648	0	3380
TDRKH/MINDY1 (F, Brain)	SETDB1	eQTL_catalogue_amygdala eQTL	0.00508426	0	3195
TDRKH/MINDY1 (F, Brain)	CERS2	eQTL_catalogue_amygdala eQTL	0.0050717	0	3349
TDRKH/MINDY1 (F, Brain)	CTSK	eQTL_catalogue_amygdala eQTL	0.00506738	0	2942
TDRKH/MINDY1 (F, Brain)	GABPB2	eQTL_catalogue_amygdala eQTL	0.00492528	0	3292
TDRKH/MINDY1 (F, Brain)	PRUNE1	eQTL_catalogue_amygdala eQTL	0.00479949	0	3419
TDRKH/MINDY1 (F, Brain)	BNIPL	eQTL_catalogue_amygdala eQTL	0.00475095	0	3357
TDRKH/MINDY1 (F, Brain)	ARNT	eQTL_catalogue_amygdala eQTL	0.00472151	0	3087
TDRKH/MINDY1 (F, Brain)	ENSG00000288880	eQTL_catalogue_amygdala eQTL	0.00447914	0	2679
TDRKH/MINDY1 (F, Brain)	TARS2	eQTL_catalogue_amygdala eQTL	0.00414859	0	2458
TDRKH/MINDY1 (F, Brain)	CA14	eQTL_catalogue_amygdala eQTL	0.004104	0	2184
TDRKH/MINDY1 (F, Brain)	GOLPH3L	eQTL_catalogue_amygdala eQTL	0.00395488	0	2734
TDRKH/MINDY1 (F, Brain)	MCL1	eQTL_catalogue_amygdala eQTL	0.00390274	0	2611
TDRKH/MINDY1 (F, Brain)	ADAMTSL4	eQTL_catalogue_amygdala eQTL	0.00377654	0	2553
TDRKH/MINDY1 (F, Brain)	ADAMTSL4-AS2	eQTL_catalogue_amygdala eQTL	0.00371543	0	2567
TDRKH/MINDY1 (F, Brain)	ENSA	eQTL_catalogue_amygdala eQTL	0.00371437	0	2679
TDRKH/MINDY1 (F, Brain)	ECM1	eQTL_catalogue_amygdala eQTL	0.00370704	0	2487
TDRKH/MINDY1 (F, Brain)	FALEC	eQTL_catalogue_amygdala eQTL	0.00357128	0	2499
TDRKH/MINDY1 (F, Brain)	RPRD2	eQTL_catalogue_amygdala eQTL	0.00350584	0	2295
TDRKH/MINDY1 (F, Brain)	VPS45	eQTL_catalogue_amygdala eQTL	0.00340365	0	1916
TDRKH/MINDY1 (F, Brain)	APH1A	eQTL_catalogue_amygdala eQTL	0.00327125	0	2201
TDRKH/MINDY1 (F, Brain)	PRPF3	eQTL_catalogue_amygdala eQTL	0.00311187	0	2249
TDRKH/MINDY1 (F, Brain)	H2AC18	eQTL_catalogue_amygdala eQTL	0.00305294	0	1568
TDRKH/MINDY1 (F, Brain)	CIART	eQTL_catalogue_amygdala eQTL	0.00304562	0	2215
TDRKH/MINDY1 (F, Brain)	C1orf54	eQTL_catalogue_amygdala eQTL	0.00297448	0	2200
TDRKH/MINDY1 (F, Brain)	MRPS21	eQTL_catalogue_amygdala eQTL	0.00290436	0	2223
TDRKH/MINDY1 (F, Brain)	ENSG00000289041	eQTL_catalogue_amygdala eQTL	0.00287984	0	2215
TDRKH/MINDY1 (F, Brain)	PLEKHO1	eQTL_catalogue_amygdala eQTL	0.00284264	0	2078
TDRKH/MINDY1 (F, Brain)	ANP32E	eQTL_catalogue_amygdala eQTL	0.00283457	0	2157
TDRKH/MINDY1 (F, Brain)	LINC02988	eQTL_catalogue_amygdala eQTL	0.00250007	0	2098
TDRKH/MINDY1 (F, Brain)	SV2A	eQTL_catalogue_amygdala eQTL	0.00225378	0	1659
TDRKH/MINDY1 (F, Brain)	OTUD7B	eQTL_catalogue_amygdala eQTL	0.00203556	0	1806
TDRKH/MINDY1 (F, Brain)	H2AC19	eQTL_catalogue_amygdala eQTL	0.0019911	0	1578
TDRKH/MINDY1 (F, Brain)	H2BC21	eQTL_catalogue_amygdala eQTL	0.00197842	0	1614
TDRKH/MINDY1 (F, Brain)	BOLA1	eQTL_catalogue_amygdala eQTL	0.00196991	0	1616
TDRKH/MINDY1 (F, Brain)	SF3B4	eQTL_catalogue_amygdala eQTL	0.00194563	0	1671
TDRKH/MINDY1 (F, Brain)	MTMR11	eQTL_catalogue_amygdala eQTL	0.00187456	0	1683
TDRKH/MINDY1 (F, Brain)	ENSG00000233030	eQTL_catalogue_amygdala eQTL	0.00183061	0	1517
TDRKH/MINDY1 (F, Brain)	H2AC20	eQTL_catalogue_amygdala eQTL	0.00182066	0	1614
TDRKH/MINDY1 (F, Brain)	PPIAL4C	eQTL_catalogue_amygdala eQTL	0.00181122	0	1184
TDRKH/MINDY1 (F, Brain)	FCGR1A	eQTL_catalogue_amygdala eQTL	0.0018026	0	1507
TDRKH/MINDY1 (F, Brain)	H2AC21	eQTL_catalogue_amygdala eQTL	0.00179348	0	1616
TDRKH/MINDY1 (F, Brain)	H3C13	eQTL_catalogue_amygdala eQTL	0.00178403	0	1535
TDRKH/MINDY1 (F, Brain)	ENSG00000275557	eQTL_catalogue_amygdala eQTL	0.00177901	0	1212
TDRKH/MINDY1 (F, Brain)	ENSG00000254539	eQTL_catalogue_amygdala eQTL	0.000423099	0.00169209	108
TDRKH/MINDY1 (F, Brain)	H2BC18	eQTL_catalogue_amygdala eQTL	0.00166133	0	1535
TDRKH/MINDY1 (F, Brain)	NOTCH2NLC	eQTL_catalogue_amygdala eQTL	0.00136188	0	681
TDRKH/MINDY1 (F, Brain)	ENSG00000272755	eQTL_catalogue_amygdala eQTL	0.00108189	0	391
TDRKH/MINDY1 (F, Brain)	ENSG00000274265	eQTL_catalogue_amygdala eQTL	0.000774255	0	270
TDRKH/MINDY1 (F, Brain)	ENSG00000289614	eQTL_catalogue_amygdala eQTL	0.000661662	0	272
TDRKH/MINDY1 (F, Brain)	NBPF9	eQTL_catalogue_amygdala eQTL	0.000435026	0	168
TDRKH/MINDY1 (F, Brain)	ENSG00000255148	eQTL_catalogue_amygdala eQTL	7.71424e-05	0	44
TDRKH/MINDY1 (F, Brain)	ENSG00000289642	eQTL_catalogue_amygdala eQTL	1.97637e-05	0	13
TDRKH/MINDY1 (F, Brain)	TDRKH	eQTL_catalogue_amygdala sQTL	0.0323146	0	1929
TDRKH/MINDY1 (F, Brain)	C1orf54	eQTL_catalogue_amygdala sQTL	0.00679679	0	2210
TDRKH/MINDY1 (F, Brain)	SV2A	eQTL_catalogue_amygdala sQTL	0.0029645	0	1655
TDRKH/MINDY1 (F, Brain)	NBPF9	eQTL_catalogue_amygdala sQTL	0.000408197	0	125
TDRKH/MINDY1 (F, Brain)	ENSG00000285184	eQTL_catalogue_anterior_cingulate_cortex eQTL	0.0197885	0	1959
TDRKH/MINDY1 (F, Brain)	THEM4	eQTL_catalogue_anterior_cingulate_cortex eQTL	0.00948184	0	1892
TDRKH/MINDY1 (F, Brain)	LCE1C	eQTL_catalogue_anterior_cingulate_cortex eQTL	0.00106974	0.0086871	508
TDRKH/MINDY1 (F, Brain)	VPS45	eQTL_catalogue_anterior_cingulate_cortex eQTL	0.00666129	0	1959
TDRKH/MINDY1 (F, Brain)	SCNM1	eQTL_catalogue_anterior_cingulate_cortex eQTL	0.00631607	0	3331
TDRKH/MINDY1 (F, Brain)	PRUNE1	eQTL_catalogue_anterior_cingulate_cortex eQTL	0.00558072	0	3561
TDRKH/MINDY1 (F, Brain)	MINDY1	eQTL_catalogue_anterior_cingulate_cortex eQTL	0.00543427	0	3561
TDRKH/MINDY1 (F, Brain)	CERS2	eQTL_catalogue_anterior_cingulate_cortex eQTL	0.00534487	0	3487
TDRKH/MINDY1 (F, Brain)	MLLT11	eQTL_catalogue_anterior_cingulate_cortex eQTL	0.0053083	0	3441
TDRKH/MINDY1 (F, Brain)	BNIPL	eQTL_catalogue_anterior_cingulate_cortex eQTL	0.00525437	0	3498
TDRKH/MINDY1 (F, Brain)	C1orf56	eQTL_catalogue_anterior_cingulate_cortex eQTL	0.00524426	0	3458
TDRKH/MINDY1 (F, Brain)	SETDB1	eQTL_catalogue_anterior_cingulate_cortex eQTL	0.00522438	0	3331
TDRKH/MINDY1 (F, Brain)	ENSG00000231073	eQTL_catalogue_anterior_cingulate_cortex eQTL	0.005142	0	3476
TDRKH/MINDY1 (F, Brain)	GABPB2	eQTL_catalogue_anterior_cingulate_cortex eQTL	0.00505864	0	3433
TDRKH/MINDY1 (F, Brain)	CTSK	eQTL_catalogue_anterior_cingulate_cortex eQTL	0.00501211	0	3066
TDRKH/MINDY1 (F, Brain)	ANXA9	eQTL_catalogue_anterior_cingulate_cortex eQTL	0.00493445	0	3520
TDRKH/MINDY1 (F, Brain)	CDC42SE1	eQTL_catalogue_anterior_cingulate_cortex eQTL	0.00490343	0	3433
TDRKH/MINDY1 (F, Brain)	CTSS	eQTL_catalogue_anterior_cingulate_cortex eQTL	0.00477261	0	2964
TDRKH/MINDY1 (F, Brain)	TNFAIP8L2	eQTL_catalogue_anterior_cingulate_cortex eQTL	0.00475827	0	3331
TDRKH/MINDY1 (F, Brain)	ENSG00000289288	eQTL_catalogue_anterior_cingulate_cortex eQTL	0.00474062	0	3344
TDRKH/MINDY1 (F, Brain)	ARNT	eQTL_catalogue_anterior_cingulate_cortex eQTL	0.00448473	0	3223
TDRKH/MINDY1 (F, Brain)	GOLPH3L	eQTL_catalogue_anterior_cingulate_cortex eQTL	0.00443058	0	2832
TDRKH/MINDY1 (F, Brain)	TARS2	eQTL_catalogue_anterior_cingulate_cortex eQTL	0.00432871	0	2526
TDRKH/MINDY1 (F, Brain)	FALEC	eQTL_catalogue_anterior_cingulate_cortex eQTL	0.00425287	0	2568
TDRKH/MINDY1 (F, Brain)	APH1A	eQTL_catalogue_anterior_cingulate_cortex eQTL	0.00420079	0	2258
TDRKH/MINDY1 (F, Brain)	ADAMTSL4-AS2	eQTL_catalogue_anterior_cingulate_cortex eQTL	0.00407754	0	2637
TDRKH/MINDY1 (F, Brain)	ENSG00000288880	eQTL_catalogue_anterior_cingulate_cortex eQTL	0.00407137	0	2757
TDRKH/MINDY1 (F, Brain)	ENSA	eQTL_catalogue_anterior_cingulate_cortex eQTL	0.00400927	0	2757
TDRKH/MINDY1 (F, Brain)	RPRD2	eQTL_catalogue_anterior_cingulate_cortex eQTL	0.00399214	0	2360
TDRKH/MINDY1 (F, Brain)	ECM1	eQTL_catalogue_anterior_cingulate_cortex eQTL	0.00395329	0	2556
TDRKH/MINDY1 (F, Brain)	C1orf54	eQTL_catalogue_anterior_cingulate_cortex eQTL	0.00393788	0	2257
TDRKH/MINDY1 (F, Brain)	ADAMTSL4	eQTL_catalogue_anterior_cingulate_cortex eQTL	0.00391349	0	2623
TDRKH/MINDY1 (F, Brain)	MCL1	eQTL_catalogue_anterior_cingulate_cortex eQTL	0.00383263	0	2681
TDRKH/MINDY1 (F, Brain)	PRPF3	eQTL_catalogue_anterior_cingulate_cortex eQTL	0.00331045	0	2307
TDRKH/MINDY1 (F, Brain)	CA14	eQTL_catalogue_anterior_cingulate_cortex eQTL	0.00330417	0	2240
TDRKH/MINDY1 (F, Brain)	LINC02988	eQTL_catalogue_anterior_cingulate_cortex eQTL	0.00326168	0	2150
TDRKH/MINDY1 (F, Brain)	ENSG00000289041	eQTL_catalogue_anterior_cingulate_cortex eQTL	0.00325988	0	2273
TDRKH/MINDY1 (F, Brain)	SV2A	eQTL_catalogue_anterior_cingulate_cortex eQTL	0.00325074	0	1688
TDRKH/MINDY1 (F, Brain)	MRPS21	eQTL_catalogue_anterior_cingulate_cortex eQTL	0.00319941	0	2282
TDRKH/MINDY1 (F, Brain)	CIART	eQTL_catalogue_anterior_cingulate_cortex eQTL	0.00314792	0	2273
TDRKH/MINDY1 (F, Brain)	ANP32E	eQTL_catalogue_anterior_cingulate_cortex eQTL	0.00300578	0	2213
TDRKH/MINDY1 (F, Brain)	PLEKHO1	eQTL_catalogue_anterior_cingulate_cortex eQTL	0.00280139	0	2129
TDRKH/MINDY1 (F, Brain)	FCGR1A	eQTL_catalogue_anterior_cingulate_cortex eQTL	0.00258688	0	1530
TDRKH/MINDY1 (F, Brain)	ENSG00000233030	eQTL_catalogue_anterior_cingulate_cortex eQTL	0.00255382	0	1541
TDRKH/MINDY1 (F, Brain)	H2AC19	eQTL_catalogue_anterior_cingulate_cortex eQTL	0.00249952	0	1602
TDRKH/MINDY1 (F, Brain)	H2BC18	eQTL_catalogue_anterior_cingulate_cortex eQTL	0.00235978	0	1559
TDRKH/MINDY1 (F, Brain)	OTUD7B	eQTL_catalogue_anterior_cingulate_cortex eQTL	0.00234551	0	1839
TDRKH/MINDY1 (F, Brain)	PPIAL4C	eQTL_catalogue_anterior_cingulate_cortex eQTL	0.00233553	0	1188
TDRKH/MINDY1 (F, Brain)	H2BC21	eQTL_catalogue_anterior_cingulate_cortex eQTL	0.00232255	0	1643
TDRKH/MINDY1 (F, Brain)	ENSG00000275557	eQTL_catalogue_anterior_cingulate_cortex eQTL	0.00230199	0	1222
TDRKH/MINDY1 (F, Brain)	SF3B4	eQTL_catalogue_anterior_cingulate_cortex eQTL	0.00215247	0	1701
TDRKH/MINDY1 (F, Brain)	BOLA1	eQTL_catalogue_anterior_cingulate_cortex eQTL	0.00207632	0	1645
TDRKH/MINDY1 (F, Brain)	H2AC18	eQTL_catalogue_anterior_cingulate_cortex eQTL	0.00201525	0	1592
TDRKH/MINDY1 (F, Brain)	NOTCH2NLC	eQTL_catalogue_anterior_cingulate_cortex eQTL	0.00201191	0	684
TDRKH/MINDY1 (F, Brain)	H3C13	eQTL_catalogue_anterior_cingulate_cortex eQTL	0.0018788	0	1559
TDRKH/MINDY1 (F, Brain)	H2AC20	eQTL_catalogue_anterior_cingulate_cortex eQTL	0.00186939	0	1643
TDRKH/MINDY1 (F, Brain)	MTMR11	eQTL_catalogue_anterior_cingulate_cortex eQTL	0.00182861	0	1714
TDRKH/MINDY1 (F, Brain)	ENSG00000272755	eQTL_catalogue_anterior_cingulate_cortex eQTL	0.00122078	0	393
TDRKH/MINDY1 (F, Brain)	ENSG00000289614	eQTL_catalogue_anterior_cingulate_cortex eQTL	0.000843853	0	272
TDRKH/MINDY1 (F, Brain)	ENSG00000274265	eQTL_catalogue_anterior_cingulate_cortex eQTL	0.000835312	0	270
TDRKH/MINDY1 (F, Brain)	NBPF9	eQTL_catalogue_anterior_cingulate_cortex eQTL	0.000533483	0	170
TDRKH/MINDY1 (F, Brain)	ENSG00000255148	eQTL_catalogue_anterior_cingulate_cortex eQTL	7.08057e-05	0	46
TDRKH/MINDY1 (F, Brain)	ENSG00000289642	eQTL_catalogue_anterior_cingulate_cortex eQTL	2.27627e-05	0	14
TDRKH/MINDY1 (F, Brain)	TDRKH	eQTL_catalogue_anterior_cingulate_cortex sQTL	0.0300385	0	2053
TDRKH/MINDY1 (F, Brain)	C1orf54	eQTL_catalogue_anterior_cingulate_cortex sQTL	0.00741521	0	2268
TDRKH/MINDY1 (F, Brain)	SV2A	eQTL_catalogue_anterior_cingulate_cortex sQTL	0.00207377	0	1684
TDRKH/MINDY1 (F, Brain)	NBPF9	eQTL_catalogue_anterior_cingulate_cortex sQTL	0.0003201	0	127
TDRKH/MINDY1 (F, Brain)	ENSG00000285184	eQTL_catalogue_aorta eQTL	0.0422806	0	2066
TDRKH/MINDY1 (F, Brain)	LINC02988	eQTL_catalogue_aorta eQTL	0.0315192	0	2283
TDRKH/MINDY1 (F, Brain)	TDRKH	eQTL_catalogue_aorta eQTL	0.0304375	0	2225
TDRKH/MINDY1 (F, Brain)	ENSG00000261168	eQTL_catalogue_aorta eQTL	0.0156401	0	3628
TDRKH/MINDY1 (F, Brain)	C1orf54	eQTL_catalogue_aorta eQTL	0.0155256	0	2406
TDRKH/MINDY1 (F, Brain)	TDRKH-AS1	eQTL_catalogue_aorta eQTL	0.0127793	0	2227
TDRKH/MINDY1 (F, Brain)	MINDY1	eQTL_catalogue_aorta eQTL	0.0101523	0	3835
TDRKH/MINDY1 (F, Brain)	THEM4	eQTL_catalogue_aorta eQTL	0.00871929	0	2080
TDRKH/MINDY1 (F, Brain)	SNX27	eQTL_catalogue_aorta eQTL	0.00854126	0	2554
TDRKH/MINDY1 (F, Brain)	ENSG00000289041	eQTL_catalogue_aorta eQTL	0.00816495	0	2422
TDRKH/MINDY1 (F, Brain)	OTUD7B	eQTL_catalogue_aorta eQTL	0.00810339	0	1927
TDRKH/MINDY1 (F, Brain)	PLEKHO1	eQTL_catalogue_aorta eQTL	0.00781519	0	2260
TDRKH/MINDY1 (F, Brain)	CDC42SE1	eQTL_catalogue_aorta eQTL	0.00754386	0	3704
TDRKH/MINDY1 (F, Brain)	CTSS	eQTL_catalogue_aorta eQTL	0.00706692	0	3210
TDRKH/MINDY1 (F, Brain)	PRUNE1	eQTL_catalogue_aorta eQTL	0.00686404	0	3835
TDRKH/MINDY1 (F, Brain)	MLLT11	eQTL_catalogue_aorta eQTL	0.00678228	0	3712
TDRKH/MINDY1 (F, Brain)	ANXA9	eQTL_catalogue_aorta eQTL	0.00671492	0	3795
TDRKH/MINDY1 (F, Brain)	ECM1	eQTL_catalogue_aorta eQTL	0.0065629	0	2765
TDRKH/MINDY1 (F, Brain)	GABPB2	eQTL_catalogue_aorta eQTL	0.00647109	0	3704
TDRKH/MINDY1 (F, Brain)	SETDB1	eQTL_catalogue_aorta eQTL	0.00611817	0	3602
TDRKH/MINDY1 (F, Brain)	ENSG00000231073	eQTL_catalogue_aorta eQTL	0.00599833	0	3750
TDRKH/MINDY1 (F, Brain)	MCL1	eQTL_catalogue_aorta eQTL	0.00592615	0	2899
TDRKH/MINDY1 (F, Brain)	ENSG00000289457	eQTL_catalogue_aorta eQTL	0.00590759	0	2861
TDRKH/MINDY1 (F, Brain)	C1orf56	eQTL_catalogue_aorta eQTL	0.00588897	0	3730
TDRKH/MINDY1 (F, Brain)	FALEC	eQTL_catalogue_aorta eQTL	0.00585924	0	2778
TDRKH/MINDY1 (F, Brain)	GOLPH3L	eQTL_catalogue_aorta eQTL	0.00564254	0	3068
TDRKH/MINDY1 (F, Brain)	BNIPL	eQTL_catalogue_aorta eQTL	0.00557101	0	3772
TDRKH/MINDY1 (F, Brain)	TARS2	eQTL_catalogue_aorta eQTL	0.00555707	0	2730
TDRKH/MINDY1 (F, Brain)	ADAMTSL4-AS1	eQTL_catalogue_aorta eQTL	0.00531226	0	2862
TDRKH/MINDY1 (F, Brain)	ENSA	eQTL_catalogue_aorta eQTL	0.00501682	0	2981
TDRKH/MINDY1 (F, Brain)	ANP32E	eQTL_catalogue_aorta eQTL	0.00483316	0	2358
TDRKH/MINDY1 (F, Brain)	NBPF9	eQTL_catalogue_aorta eQTL	0.0014534	0.00483104	177
TDRKH/MINDY1 (F, Brain)	ENSG00000288880	eQTL_catalogue_aorta eQTL	0.00444082	0	2981
TDRKH/MINDY1 (F, Brain)	PRPF3	eQTL_catalogue_aorta eQTL	0.00440535	0	2460
TDRKH/MINDY1 (F, Brain)	ADAMTSL4-AS2	eQTL_catalogue_aorta eQTL	0.00438878	0	2853
TDRKH/MINDY1 (F, Brain)	RPRD2	eQTL_catalogue_aorta eQTL	0.004219	0	2519
TDRKH/MINDY1 (F, Brain)	APH1A	eQTL_catalogue_aorta eQTL	0.0038138	0	2407
TDRKH/MINDY1 (F, Brain)	CIART	eQTL_catalogue_aorta eQTL	0.00377991	0	2422
TDRKH/MINDY1 (F, Brain)	CA14	eQTL_catalogue_aorta eQTL	0.00374781	0	2389
TDRKH/MINDY1 (F, Brain)	SV2A	eQTL_catalogue_aorta eQTL	0.00330695	0	1775
TDRKH/MINDY1 (F, Brain)	VPS45	eQTL_catalogue_aorta eQTL	0.0031628	0	2066
TDRKH/MINDY1 (F, Brain)	MTMR11	eQTL_catalogue_aorta eQTL	0.00277227	0	1801
TDRKH/MINDY1 (F, Brain)	SF3B4	eQTL_catalogue_aorta eQTL	0.00261778	0	1788
TDRKH/MINDY1 (F, Brain)	H2BC18	eQTL_catalogue_aorta eQTL	0.00226438	0	1638
TDRKH/MINDY1 (F, Brain)	H2AC21	eQTL_catalogue_aorta eQTL	0.00224647	0	1729
TDRKH/MINDY1 (F, Brain)	H3C13	eQTL_catalogue_aorta eQTL	0.00210696	0	1638
TDRKH/MINDY1 (F, Brain)	H2BC21	eQTL_catalogue_aorta eQTL	0.00202904	0	1727
TDRKH/MINDY1 (F, Brain)	H2AC19	eQTL_catalogue_aorta eQTL	0.00199609	0	1683
TDRKH/MINDY1 (F, Brain)	H2AC20	eQTL_catalogue_aorta eQTL	0.00182377	0	1727
TDRKH/MINDY1 (F, Brain)	FCGR1A	eQTL_catalogue_aorta eQTL	0.00181906	0	1607
TDRKH/MINDY1 (F, Brain)	PPIAL4C	eQTL_catalogue_aorta eQTL	0.00180424	0	1256
TDRKH/MINDY1 (F, Brain)	BOLA1	eQTL_catalogue_aorta eQTL	0.00179767	0	1729
TDRKH/MINDY1 (F, Brain)	NOTCH2NLC	eQTL_catalogue_aorta eQTL	0.00175498	0	723
TDRKH/MINDY1 (F, Brain)	H2AC18	eQTL_catalogue_aorta eQTL	0.00174377	0	1672
TDRKH/MINDY1 (F, Brain)	ENSG00000275557	eQTL_catalogue_aorta eQTL	0.00155252	0	1284
TDRKH/MINDY1 (F, Brain)	ENSG00000289614	eQTL_catalogue_aorta eQTL	0.00108687	0	289
TDRKH/MINDY1 (F, Brain)	ENSG00000272755	eQTL_catalogue_aorta eQTL	0.00103951	0	414
TDRKH/MINDY1 (F, Brain)	ENSG00000274265	eQTL_catalogue_aorta eQTL	0.000810368	0	287
TDRKH/MINDY1 (F, Brain)	ENSG00000255148	eQTL_catalogue_aorta eQTL	9.68e-05	0	47
TDRKH/MINDY1 (F, Brain)	MRPL9	eQTL_catalogue_aorta sQTL	0.170042	0	2269
TDRKH/MINDY1 (F, Brain)	TDRKH	eQTL_catalogue_aorta sQTL	0.0291139	0	2249
TDRKH/MINDY1 (F, Brain)	C1orf54	eQTL_catalogue_aorta sQTL	0.00807605	0	2417
TDRKH/MINDY1 (F, Brain)	SV2A	eQTL_catalogue_aorta sQTL	0.00247347	0	1771
TDRKH/MINDY1 (F, Brain)	ENSG00000274265	eQTL_catalogue_aorta sQTL	0.000760426	0	350
TDRKH/MINDY1 (F, Brain)	NBPF9	eQTL_catalogue_aorta sQTL	0.000340586	0	169
TDRKH/MINDY1 (F, Brain)	THEM5	eQTL_catalogue_atrial_appendage eQTL	0.0380748	0	2158
TDRKH/MINDY1 (F, Brain)	ENSG00000285184	eQTL_catalogue_atrial_appendage eQTL	0.0361575	0	2109
TDRKH/MINDY1 (F, Brain)	C2CD4D-AS1	eQTL_catalogue_atrial_appendage eQTL	0.0354502	0	2171
TDRKH/MINDY1 (F, Brain)	RIIAD1	eQTL_catalogue_atrial_appendage eQTL	0.0263797	0	2360
TDRKH/MINDY1 (F, Brain)	MRPL9	eQTL_catalogue_atrial_appendage eQTL	0.0241292	0	2269
TDRKH/MINDY1 (F, Brain)	SV2A	eQTL_catalogue_atrial_appendage eQTL	0.0235405	0	1800
TDRKH/MINDY1 (F, Brain)	TDRKH-AS1	eQTL_catalogue_atrial_appendage eQTL	0.0229118	0	2227
TDRKH/MINDY1 (F, Brain)	LINGO4	eQTL_catalogue_atrial_appendage eQTL	0.0211241	0	2214
TDRKH/MINDY1 (F, Brain)	SEMA6C	eQTL_catalogue_atrial_appendage eQTL	0.0112947	0	3633
TDRKH/MINDY1 (F, Brain)	BNIPL	eQTL_catalogue_atrial_appendage eQTL	0.011179	0	3800
TDRKH/MINDY1 (F, Brain)	THEM4	eQTL_catalogue_atrial_appendage eQTL	0.00982206	0	2083
TDRKH/MINDY1 (F, Brain)	SNX27	eQTL_catalogue_atrial_appendage eQTL	0.00949933	0	2562
TDRKH/MINDY1 (F, Brain)	MLLT11	eQTL_catalogue_atrial_appendage eQTL	0.00751336	0	3740
TDRKH/MINDY1 (F, Brain)	ENSG00000289457	eQTL_catalogue_atrial_appendage eQTL	0.00724439	0	2903
TDRKH/MINDY1 (F, Brain)	PRUNE1	eQTL_catalogue_atrial_appendage eQTL	0.00713601	0	3863
TDRKH/MINDY1 (F, Brain)	PRPF3	eQTL_catalogue_atrial_appendage eQTL	0.00693352	0	2504
TDRKH/MINDY1 (F, Brain)	GOLPH3L	eQTL_catalogue_atrial_appendage eQTL	0.00693188	0	3104
TDRKH/MINDY1 (F, Brain)	GABPB2	eQTL_catalogue_atrial_appendage eQTL	0.00668187	0	3732
TDRKH/MINDY1 (F, Brain)	ENSG00000231073	eQTL_catalogue_atrial_appendage eQTL	0.00662672	0	3778
TDRKH/MINDY1 (F, Brain)	PLEKHO1	eQTL_catalogue_atrial_appendage eQTL	0.006126	0	2301
TDRKH/MINDY1 (F, Brain)	C1orf56	eQTL_catalogue_atrial_appendage eQTL	0.00593948	0	3758
TDRKH/MINDY1 (F, Brain)	SCNM1	eQTL_catalogue_atrial_appendage eQTL	0.00589664	0	3619
TDRKH/MINDY1 (F, Brain)	C1orf54	eQTL_catalogue_atrial_appendage eQTL	0.00583785	0	2452
TDRKH/MINDY1 (F, Brain)	SETDB1	eQTL_catalogue_atrial_appendage eQTL	0.00579067	0	3631
TDRKH/MINDY1 (F, Brain)	CDC42SE1	eQTL_catalogue_atrial_appendage eQTL	0.00575157	0	3732
TDRKH/MINDY1 (F, Brain)	ENSG00000261168	eQTL_catalogue_atrial_appendage eQTL	0.00559332	0	3656
TDRKH/MINDY1 (F, Brain)	FALEC	eQTL_catalogue_atrial_appendage eQTL	0.00537453	0	2819
TDRKH/MINDY1 (F, Brain)	MCL1	eQTL_catalogue_atrial_appendage eQTL	0.00510518	0	2941
TDRKH/MINDY1 (F, Brain)	ENSA	eQTL_catalogue_atrial_appendage eQTL	0.00497689	0	3021
TDRKH/MINDY1 (F, Brain)	CERS2	eQTL_catalogue_atrial_appendage eQTL	0.00487111	0	3789
TDRKH/MINDY1 (F, Brain)	ENSG00000288880	eQTL_catalogue_atrial_appendage eQTL	0.00485343	0	3021
TDRKH/MINDY1 (F, Brain)	CIART	eQTL_catalogue_atrial_appendage eQTL	0.00468137	0	2468
TDRKH/MINDY1 (F, Brain)	ADAMTSL4-AS2	eQTL_catalogue_atrial_appendage eQTL	0.00467495	0	2895
TDRKH/MINDY1 (F, Brain)	ANP32E	eQTL_catalogue_atrial_appendage eQTL	0.00456231	0	2403
TDRKH/MINDY1 (F, Brain)	TARS2	eQTL_catalogue_atrial_appendage eQTL	0.00454033	0	2773
TDRKH/MINDY1 (F, Brain)	RPRD2	eQTL_catalogue_atrial_appendage eQTL	0.00443792	0	2561
TDRKH/MINDY1 (F, Brain)	LINC02988	eQTL_catalogue_atrial_appendage eQTL	0.00436574	0	2327
TDRKH/MINDY1 (F, Brain)	CA14	eQTL_catalogue_atrial_appendage eQTL	0.00430748	0	2435
TDRKH/MINDY1 (F, Brain)	ENSG00000289041	eQTL_catalogue_atrial_appendage eQTL	0.00422716	0	2468
TDRKH/MINDY1 (F, Brain)	APH1A	eQTL_catalogue_atrial_appendage eQTL	0.00403644	0	2453
TDRKH/MINDY1 (F, Brain)	CTSS	eQTL_catalogue_atrial_appendage eQTL	0.00363071	0	3245
TDRKH/MINDY1 (F, Brain)	ARNT	eQTL_catalogue_atrial_appendage eQTL	0.00341586	0	3519
TDRKH/MINDY1 (F, Brain)	SF3B4	eQTL_catalogue_atrial_appendage eQTL	0.0032744	0	1814
TDRKH/MINDY1 (F, Brain)	H2AC19	eQTL_catalogue_atrial_appendage eQTL	0.00304775	0	1711
TDRKH/MINDY1 (F, Brain)	VPS45	eQTL_catalogue_atrial_appendage eQTL	0.00293503	0	2109
TDRKH/MINDY1 (F, Brain)	MTMR11	eQTL_catalogue_atrial_appendage eQTL	0.00245422	0	1828
TDRKH/MINDY1 (F, Brain)	H2AC20	eQTL_catalogue_atrial_appendage eQTL	0.00239671	0	1753
TDRKH/MINDY1 (F, Brain)	H2AC18	eQTL_catalogue_atrial_appendage eQTL	0.0023001	0	1700
TDRKH/MINDY1 (F, Brain)	H2BC21	eQTL_catalogue_atrial_appendage eQTL	0.00221906	0	1753
TDRKH/MINDY1 (F, Brain)	OTUD7B	eQTL_catalogue_atrial_appendage eQTL	0.00218989	0	1964
TDRKH/MINDY1 (F, Brain)	H3C13	eQTL_catalogue_atrial_appendage eQTL	0.0020786	0	1665
TDRKH/MINDY1 (F, Brain)	H2BC18	eQTL_catalogue_atrial_appendage eQTL	0.00204659	0	1665
TDRKH/MINDY1 (F, Brain)	BOLA1	eQTL_catalogue_atrial_appendage eQTL	0.00201909	0	1755
TDRKH/MINDY1 (F, Brain)	FCGR1A	eQTL_catalogue_atrial_appendage eQTL	0.00197735	0	1635
TDRKH/MINDY1 (F, Brain)	PPIAL4C	eQTL_catalogue_atrial_appendage eQTL	0.00168636	0	1263
TDRKH/MINDY1 (F, Brain)	ENSG00000275557	eQTL_catalogue_atrial_appendage eQTL	0.00160973	0	1302
TDRKH/MINDY1 (F, Brain)	NOTCH2NLC	eQTL_catalogue_atrial_appendage eQTL	0.00121924	0	722
TDRKH/MINDY1 (F, Brain)	ENSG00000272755	eQTL_catalogue_atrial_appendage eQTL	0.000842226	0	414
TDRKH/MINDY1 (F, Brain)	ENSG00000274265	eQTL_catalogue_atrial_appendage eQTL	0.000569726	0	288
TDRKH/MINDY1 (F, Brain)	ENSG00000289614	eQTL_catalogue_atrial_appendage eQTL	0.000547897	0	290
TDRKH/MINDY1 (F, Brain)	ENSG00000254539	eQTL_catalogue_atrial_appendage eQTL	0.000488644	0	113
TDRKH/MINDY1 (F, Brain)	NBPF9	eQTL_catalogue_atrial_appendage eQTL	0.000486293	0	178
TDRKH/MINDY1 (F, Brain)	ENSG00000255148	eQTL_catalogue_atrial_appendage eQTL	9.55766e-05	0	47
TDRKH/MINDY1 (F, Brain)	ENSG00000289642	eQTL_catalogue_atrial_appendage eQTL	2.44029e-05	0	15
TDRKH/MINDY1 (F, Brain)	TDRKH	eQTL_catalogue_atrial_appendage sQTL	0.0293713	0	2251
TDRKH/MINDY1 (F, Brain)	C1orf54	eQTL_catalogue_atrial_appendage sQTL	0.00751708	0	2463
TDRKH/MINDY1 (F, Brain)	THEM4	eQTL_catalogue_atrial_appendage sQTL	0.00690775	0	2109
TDRKH/MINDY1 (F, Brain)	RIIAD1	eQTL_catalogue_atrial_appendage sQTL	0.00575488	0	2321
TDRKH/MINDY1 (F, Brain)	NBPF9	eQTL_catalogue_atrial_appendage sQTL	0.000355619	0	171
TDRKH/MINDY1 (F, Brain)	PDE4DIP	eQTL_catalogue_atrial_appendage sQTL	0.000119316	0	65
TDRKH/MINDY1 (F, Brain)	C2CD4D-AS1	eQTL_catalogue_blood eQTL	0.0436268	0	2197
TDRKH/MINDY1 (F, Brain)	MCL1	eQTL_catalogue_blood eQTL	0.0135907	0	2970
TDRKH/MINDY1 (F, Brain)	THEM4	eQTL_catalogue_blood eQTL	0.00977104	0	2108
TDRKH/MINDY1 (F, Brain)	GABPB2	eQTL_catalogue_blood eQTL	0.00958031	0	3775
TDRKH/MINDY1 (F, Brain)	LINC02988	eQTL_catalogue_blood eQTL	0.0093844	0	2355
TDRKH/MINDY1 (F, Brain)	NBPF9	eQTL_catalogue_blood eQTL	0.002805	0.00909334	178
TDRKH/MINDY1 (F, Brain)	TDRKH	eQTL_catalogue_blood eQTL	0.00892312	0	2252
TDRKH/MINDY1 (F, Brain)	CA14	eQTL_catalogue_blood eQTL	0.00837848	0	2460
TDRKH/MINDY1 (F, Brain)	ANXA9	eQTL_catalogue_blood eQTL	0.00826231	0	3866
TDRKH/MINDY1 (F, Brain)	VPS72	eQTL_catalogue_blood eQTL	0.00704904	0	3597
TDRKH/MINDY1 (F, Brain)	SEMA6C	eQTL_catalogue_blood eQTL	0.00699197	0	3675
TDRKH/MINDY1 (F, Brain)	MINDY1	eQTL_catalogue_blood eQTL	0.0069152	0	3906
TDRKH/MINDY1 (F, Brain)	C1orf56	eQTL_catalogue_blood eQTL	0.00620752	0	3801
TDRKH/MINDY1 (F, Brain)	CDC42SE1	eQTL_catalogue_blood eQTL	0.00614371	0	3775
TDRKH/MINDY1 (F, Brain)	C1orf54	eQTL_catalogue_blood eQTL	0.00593177	0	2477
TDRKH/MINDY1 (F, Brain)	ENSG00000288880	eQTL_catalogue_blood eQTL	0.00587839	0	3052
TDRKH/MINDY1 (F, Brain)	CTSS	eQTL_catalogue_blood eQTL	0.0058575	0	3280
TDRKH/MINDY1 (F, Brain)	BNIPL	eQTL_catalogue_blood eQTL	0.00580884	0	3843
TDRKH/MINDY1 (F, Brain)	MLLT11	eQTL_catalogue_blood eQTL	0.00575631	0	3783
TDRKH/MINDY1 (F, Brain)	PRUNE1	eQTL_catalogue_blood eQTL	0.00573002	0	3906
TDRKH/MINDY1 (F, Brain)	ENSA	eQTL_catalogue_blood eQTL	0.00538174	0	3052
TDRKH/MINDY1 (F, Brain)	TARS2	eQTL_catalogue_blood eQTL	0.00535169	0	2801
TDRKH/MINDY1 (F, Brain)	ENSG00000231073	eQTL_catalogue_blood eQTL	0.00525319	0	3821
TDRKH/MINDY1 (F, Brain)	ADAMTSL4-AS2	eQTL_catalogue_blood eQTL	0.00519243	0	2924
TDRKH/MINDY1 (F, Brain)	ENSG00000289457	eQTL_catalogue_blood eQTL	0.00507053	0	2932
TDRKH/MINDY1 (F, Brain)	ECM1	eQTL_catalogue_blood eQTL	0.00506313	0	2835
TDRKH/MINDY1 (F, Brain)	POGZ	eQTL_catalogue_blood eQTL	0.00502069	0	2958
TDRKH/MINDY1 (F, Brain)	SETDB1	eQTL_catalogue_blood eQTL	0.0050142	0	3673
TDRKH/MINDY1 (F, Brain)	ADAMTSL4-AS1	eQTL_catalogue_blood eQTL	0.00495658	0	2933
TDRKH/MINDY1 (F, Brain)	VPS45	eQTL_catalogue_blood eQTL	0.00492383	0	2131
TDRKH/MINDY1 (F, Brain)	RPRD2	eQTL_catalogue_blood eQTL	0.00477756	0	2590
TDRKH/MINDY1 (F, Brain)	CERS2	eQTL_catalogue_blood eQTL	0.00472081	0	3832
TDRKH/MINDY1 (F, Brain)	PRPF3	eQTL_catalogue_blood eQTL	0.00471045	0	2530
TDRKH/MINDY1 (F, Brain)	ANP32E	eQTL_catalogue_blood eQTL	0.00455293	0	2428
TDRKH/MINDY1 (F, Brain)	APH1A	eQTL_catalogue_blood eQTL	0.00441836	0	2478
TDRKH/MINDY1 (F, Brain)	PLEKHO1	eQTL_catalogue_blood eQTL	0.00385132	0	2326
TDRKH/MINDY1 (F, Brain)	BOLA1	eQTL_catalogue_blood eQTL	0.00316886	0	1772
TDRKH/MINDY1 (F, Brain)	MRPS21	eQTL_catalogue_blood eQTL	0.00309134	0	2501
TDRKH/MINDY1 (F, Brain)	H2BC21	eQTL_catalogue_blood eQTL	0.00287924	0	1770
TDRKH/MINDY1 (F, Brain)	SV2A	eQTL_catalogue_blood eQTL	0.00277722	0	1818
TDRKH/MINDY1 (F, Brain)	H2AC20	eQTL_catalogue_blood eQTL	0.00252335	0	1770
TDRKH/MINDY1 (F, Brain)	OTUD7B	eQTL_catalogue_blood eQTL	0.00250747	0	1978
TDRKH/MINDY1 (F, Brain)	ENSG00000233030	eQTL_catalogue_blood eQTL	0.00219303	0	1662
TDRKH/MINDY1 (F, Brain)	H2BC18	eQTL_catalogue_blood eQTL	0.00216549	0	1682
TDRKH/MINDY1 (F, Brain)	MTMR11	eQTL_catalogue_blood eQTL	0.00213926	0	1845
TDRKH/MINDY1 (F, Brain)	H2AC21	eQTL_catalogue_blood eQTL	0.00207815	0	1772
TDRKH/MINDY1 (F, Brain)	H2AC19	eQTL_catalogue_blood eQTL	0.00205119	0	1727
TDRKH/MINDY1 (F, Brain)	SF3B4	eQTL_catalogue_blood eQTL	0.00202587	0	1832
TDRKH/MINDY1 (F, Brain)	ENSG00000275557	eQTL_catalogue_blood eQTL	0.00202581	0	1310
TDRKH/MINDY1 (F, Brain)	H4C14	eQTL_catalogue_blood eQTL	0.00201968	0	1703
TDRKH/MINDY1 (F, Brain)	H3C13	eQTL_catalogue_blood eQTL	0.00197757	0	1682
TDRKH/MINDY1 (F, Brain)	H2AC18	eQTL_catalogue_blood eQTL	0.00196909	0	1717
TDRKH/MINDY1 (F, Brain)	FCGR1A	eQTL_catalogue_blood eQTL	0.0019291	0	1651
TDRKH/MINDY1 (F, Brain)	PPIAL4C	eQTL_catalogue_blood eQTL	0.00186721	0	1270
TDRKH/MINDY1 (F, Brain)	NOTCH2NLC	eQTL_catalogue_blood eQTL	0.00176894	0	729
TDRKH/MINDY1 (F, Brain)	ENSG00000289614	eQTL_catalogue_blood eQTL	0.000570139	0	294
TDRKH/MINDY1 (F, Brain)	ENSG00000274265	eQTL_catalogue_blood eQTL	0.000532619	0	292
TDRKH/MINDY1 (F, Brain)	SNX27	eQTL_catalogue_blood sQTL	0.129912	0	2502
TDRKH/MINDY1 (F, Brain)	TDRKH	eQTL_catalogue_blood sQTL	0.0292699	0	2278
TDRKH/MINDY1 (F, Brain)	MRPL9	eQTL_catalogue_blood sQTL	0.0287523	0	2296
TDRKH/MINDY1 (F, Brain)	THEM4	eQTL_catalogue_blood sQTL	0.00848169	0	2135
TDRKH/MINDY1 (F, Brain)	SELENBP1	eQTL_catalogue_blood sQTL	0.0046434	0	3237
TDRKH/MINDY1 (F, Brain)	NBPF9	eQTL_catalogue_blood sQTL	0.00117788	0.0038654	131
TDRKH/MINDY1 (F, Brain)	LINC02988	eQTL_catalogue_blueprint_monocytes eQTL	0.0378603	0	2520
TDRKH/MINDY1 (F, Brain)	MCL1	eQTL_catalogue_blueprint_monocytes eQTL	0.0249959	0	3211
TDRKH/MINDY1 (F, Brain)	SCNM1	eQTL_catalogue_blueprint_monocytes eQTL	0.013763	0	3870
TDRKH/MINDY1 (F, Brain)	THEM4	eQTL_catalogue_blueprint_monocytes eQTL	0.0099594	0	2179
TDRKH/MINDY1 (F, Brain)	ADAMTSL4	eQTL_catalogue_blueprint_monocytes eQTL	0.00762132	0	3151
TDRKH/MINDY1 (F, Brain)	ENSG00000259357	eQTL_catalogue_blueprint_monocytes eQTL	0.00647802	0	4005
TDRKH/MINDY1 (F, Brain)	ADAMTSL4-AS2	eQTL_catalogue_blueprint_monocytes eQTL	0.0058443	0	3166
TDRKH/MINDY1 (F, Brain)	TNFAIP8L2	eQTL_catalogue_blueprint_monocytes eQTL	0.00577494	0	3870
TDRKH/MINDY1 (F, Brain)	MLLT11	eQTL_catalogue_blueprint_monocytes eQTL	0.00567216	0	3995
TDRKH/MINDY1 (F, Brain)	ARNT	eQTL_catalogue_blueprint_monocytes eQTL	0.00561924	0	3775
TDRKH/MINDY1 (F, Brain)	PRUNE1	eQTL_catalogue_blueprint_monocytes eQTL	0.00543987	0	4120
TDRKH/MINDY1 (F, Brain)	MINDY1	eQTL_catalogue_blueprint_monocytes eQTL	0.00533538	0	4120
TDRKH/MINDY1 (F, Brain)	SETDB1	eQTL_catalogue_blueprint_monocytes eQTL	0.00530961	0	3889
TDRKH/MINDY1 (F, Brain)	CDC42SE1	eQTL_catalogue_blueprint_monocytes eQTL	0.00521528	0	3986
TDRKH/MINDY1 (F, Brain)	C1orf56	eQTL_catalogue_blueprint_monocytes eQTL	0.0051893	0	4013
TDRKH/MINDY1 (F, Brain)	APH1A	eQTL_catalogue_blueprint_monocytes eQTL	0.00468791	0	2712
TDRKH/MINDY1 (F, Brain)	H2AC20	eQTL_catalogue_blueprint_monocytes eQTL	0.00466552	0	1899
TDRKH/MINDY1 (F, Brain)	ENSA	eQTL_catalogue_blueprint_monocytes eQTL	0.004631	0	3290
TDRKH/MINDY1 (F, Brain)	TDRKH	eQTL_catalogue_blueprint_monocytes eQTL	0.00457755	0	2350
TDRKH/MINDY1 (F, Brain)	TARS2	eQTL_catalogue_blueprint_monocytes eQTL	0.00451235	0	3046
TDRKH/MINDY1 (F, Brain)	ENSG00000288880	eQTL_catalogue_blueprint_monocytes eQTL	0.0045037	0	3290
TDRKH/MINDY1 (F, Brain)	ENSG00000289457	eQTL_catalogue_blueprint_monocytes eQTL	0.0044211	0	3174
TDRKH/MINDY1 (F, Brain)	ADAMTSL4-AS1	eQTL_catalogue_blueprint_monocytes eQTL	0.00427945	0	3175
TDRKH/MINDY1 (F, Brain)	SELENBP1	eQTL_catalogue_blueprint_monocytes eQTL	0.0042766	0	3443
TDRKH/MINDY1 (F, Brain)	PRPF3	eQTL_catalogue_blueprint_monocytes eQTL	0.00402143	0	2798
TDRKH/MINDY1 (F, Brain)	RPRD2	eQTL_catalogue_blueprint_monocytes eQTL	0.0039667	0	2872
TDRKH/MINDY1 (F, Brain)	H3C13	eQTL_catalogue_blueprint_monocytes eQTL	0.00387912	0	1802
TDRKH/MINDY1 (F, Brain)	GOLPH3L	eQTL_catalogue_blueprint_monocytes eQTL	0.00385664	0	3379
TDRKH/MINDY1 (F, Brain)	VPS45	eQTL_catalogue_blueprint_monocytes eQTL	0.00367783	0	2294
TDRKH/MINDY1 (F, Brain)	H2BC18	eQTL_catalogue_blueprint_monocytes eQTL	0.00367452	0	1802
TDRKH/MINDY1 (F, Brain)	H2BC21	eQTL_catalogue_blueprint_monocytes eQTL	0.00352532	0	1899
TDRKH/MINDY1 (F, Brain)	CERS2	eQTL_catalogue_blueprint_monocytes eQTL	0.00349791	0	4046
TDRKH/MINDY1 (F, Brain)	PLEKHO1	eQTL_catalogue_blueprint_monocytes eQTL	0.00332282	0	2488
TDRKH/MINDY1 (F, Brain)	H2AC21	eQTL_catalogue_blueprint_monocytes eQTL	0.00330862	0	1901
TDRKH/MINDY1 (F, Brain)	ANXA9	eQTL_catalogue_blueprint_monocytes eQTL	0.00321854	0	4080
TDRKH/MINDY1 (F, Brain)	FCGR1A	eQTL_catalogue_blueprint_monocytes eQTL	0.00320964	0	1759
TDRKH/MINDY1 (F, Brain)	NBPF19	eQTL_catalogue_blueprint_monocytes eQTL	0.00288209	0	1007
TDRKH/MINDY1 (F, Brain)	SF3B4	eQTL_catalogue_blueprint_monocytes eQTL	0.00270746	0	1982
TDRKH/MINDY1 (F, Brain)	BOLA1	eQTL_catalogue_blueprint_monocytes eQTL	0.00264252	0	1901
TDRKH/MINDY1 (F, Brain)	H4C14	eQTL_catalogue_blueprint_monocytes eQTL	0.00243346	0	1826
TDRKH/MINDY1 (F, Brain)	H2AC18	eQTL_catalogue_blueprint_monocytes eQTL	0.00238672	0	1839
TDRKH/MINDY1 (F, Brain)	H4C15	eQTL_catalogue_blueprint_monocytes eQTL	0.00236573	0	1865
TDRKH/MINDY1 (F, Brain)	MTMR11	eQTL_catalogue_blueprint_monocytes eQTL	0.00233373	0	1999
TDRKH/MINDY1 (F, Brain)	H2AC19	eQTL_catalogue_blueprint_monocytes eQTL	0.00232724	0	1852
TDRKH/MINDY1 (F, Brain)	ENSG00000275557	eQTL_catalogue_blueprint_monocytes eQTL	0.00203705	0	1338
TDRKH/MINDY1 (F, Brain)	NOTCH2NLC	eQTL_catalogue_blueprint_monocytes eQTL	0.00147805	0	731
TDRKH/MINDY1 (F, Brain)	ENSG00000272755	eQTL_catalogue_blueprint_monocytes eQTL	0.00124125	0	418
TDRKH/MINDY1 (F, Brain)	ENSG00000289614	eQTL_catalogue_blueprint_monocytes eQTL	0.000890136	0	296
TDRKH/MINDY1 (F, Brain)	ENSG00000274265	eQTL_catalogue_blueprint_monocytes eQTL	0.000881636	0	294
TDRKH/MINDY1 (F, Brain)	NBPF9	eQTL_catalogue_blueprint_monocytes eQTL	0.000418742	0	180
TDRKH/MINDY1 (F, Brain)	MCL1	eQTL_catalogue_blueprint_monocytes sQTL	0.00601172	0	3208
TDRKH/MINDY1 (F, Brain)	NBPF9	eQTL_catalogue_blueprint_monocytes sQTL	0.000551545	0	173
TDRKH/MINDY1 (F, Brain)	MRPS21	eQTL_catalogue_braineac_putamen eQTL	0.00832273	0	2408
TDRKH/MINDY1 (F, Brain)	ENSG00000231073	eQTL_catalogue_braineac_putamen eQTL	0.00580876	0	3498
TDRKH/MINDY1 (F, Brain)	CERS2	eQTL_catalogue_braineac_putamen eQTL	0.00566663	0	3509
TDRKH/MINDY1 (F, Brain)	BNIPL	eQTL_catalogue_braineac_putamen eQTL	0.00564268	0	3528
TDRKH/MINDY1 (F, Brain)	TMOD4	eQTL_catalogue_braineac_putamen eQTL	0.00548819	0	3336
TDRKH/MINDY1 (F, Brain)	ADAMTSL4-AS2	eQTL_catalogue_braineac_putamen eQTL	0.00547167	0	2715
TDRKH/MINDY1 (F, Brain)	PRUNE1	eQTL_catalogue_braineac_putamen eQTL	0.00540706	0	3584
TDRKH/MINDY1 (F, Brain)	CDC42SE1	eQTL_catalogue_braineac_putamen eQTL	0.00536668	0	3465
TDRKH/MINDY1 (F, Brain)	SEMA6C	eQTL_catalogue_braineac_putamen eQTL	0.00535858	0	3379
TDRKH/MINDY1 (F, Brain)	SCNM1	eQTL_catalogue_braineac_putamen eQTL	0.00533616	0	3368
TDRKH/MINDY1 (F, Brain)	HORMAD1	eQTL_catalogue_braineac_putamen eQTL	0.00528951	0	2940
TDRKH/MINDY1 (F, Brain)	MINDY1	eQTL_catalogue_braineac_putamen eQTL	0.00523533	0	3584
TDRKH/MINDY1 (F, Brain)	ARNT	eQTL_catalogue_braineac_putamen eQTL	0.00523057	0	3275
TDRKH/MINDY1 (F, Brain)	ANXA9	eQTL_catalogue_braineac_putamen eQTL	0.00519586	0	3544
TDRKH/MINDY1 (F, Brain)	GABPB2	eQTL_catalogue_braineac_putamen eQTL	0.00516772	0	3465
TDRKH/MINDY1 (F, Brain)	SETDB1	eQTL_catalogue_braineac_putamen eQTL	0.00516617	0	3362
TDRKH/MINDY1 (F, Brain)	MLLT11	eQTL_catalogue_braineac_putamen eQTL	0.00514567	0	3474
TDRKH/MINDY1 (F, Brain)	TNFAIP8L2	eQTL_catalogue_braineac_putamen eQTL	0.00511495	0	3368
TDRKH/MINDY1 (F, Brain)	LYSMD1	eQTL_catalogue_braineac_putamen eQTL	0.00510129	0	3351
TDRKH/MINDY1 (F, Brain)	ENSG00000289288	eQTL_catalogue_braineac_putamen eQTL	0.00509251	0	3379
TDRKH/MINDY1 (F, Brain)	C1orf56	eQTL_catalogue_braineac_putamen eQTL	0.00509178	0	3489
TDRKH/MINDY1 (F, Brain)	CTXND2	eQTL_catalogue_braineac_putamen eQTL	0.00508948	0	3290
TDRKH/MINDY1 (F, Brain)	ENSG00000261168	eQTL_catalogue_braineac_putamen eQTL	0.00496068	0	3402
TDRKH/MINDY1 (F, Brain)	CTSS	eQTL_catalogue_braineac_putamen eQTL	0.00472738	0	3027
TDRKH/MINDY1 (F, Brain)	CTSK	eQTL_catalogue_braineac_putamen eQTL	0.00470683	0	3127
TDRKH/MINDY1 (F, Brain)	PIP5K1A	eQTL_catalogue_braineac_putamen eQTL	0.00469374	0	3309
TDRKH/MINDY1 (F, Brain)	VPS72	eQTL_catalogue_braineac_putamen eQTL	0.00467304	0	3315
TDRKH/MINDY1 (F, Brain)	PI4KB	eQTL_catalogue_braineac_putamen eQTL	0.00466198	0	3076
TDRKH/MINDY1 (F, Brain)	ENSG00000288880	eQTL_catalogue_braineac_putamen eQTL	0.00461483	0	2833
TDRKH/MINDY1 (F, Brain)	ENSA	eQTL_catalogue_braineac_putamen eQTL	0.0045259	0	2833
TDRKH/MINDY1 (F, Brain)	ECM1	eQTL_catalogue_braineac_putamen eQTL	0.00452038	0	2639
TDRKH/MINDY1 (F, Brain)	ENSG00000289457	eQTL_catalogue_braineac_putamen eQTL	0.00450268	0	2723
TDRKH/MINDY1 (F, Brain)	GOLPH3L	eQTL_catalogue_braineac_putamen eQTL	0.00442877	0	2904
TDRKH/MINDY1 (F, Brain)	ADAMTSL4	eQTL_catalogue_braineac_putamen eQTL	0.00430317	0	2701
TDRKH/MINDY1 (F, Brain)	FALEC	eQTL_catalogue_braineac_putamen eQTL	0.0042661	0	2651
TDRKH/MINDY1 (F, Brain)	MCL1	eQTL_catalogue_braineac_putamen eQTL	0.00420965	0	2758
TDRKH/MINDY1 (F, Brain)	ANP32E	eQTL_catalogue_braineac_putamen eQTL	0.00409943	0	2343
TDRKH/MINDY1 (F, Brain)	TARS2	eQTL_catalogue_braineac_putamen eQTL	0.00399679	0	2616
TDRKH/MINDY1 (F, Brain)	CIART	eQTL_catalogue_braineac_putamen eQTL	0.00387461	0	2400
TDRKH/MINDY1 (F, Brain)	RPRD2	eQTL_catalogue_braineac_putamen eQTL	0.00366408	0	2475
TDRKH/MINDY1 (F, Brain)	ENSG00000276110	eQTL_catalogue_braineac_putamen eQTL	0.00363829	0	2369
TDRKH/MINDY1 (F, Brain)	ENSG00000289041	eQTL_catalogue_braineac_putamen eQTL	0.00362535	0	2400
TDRKH/MINDY1 (F, Brain)	APH1A	eQTL_catalogue_braineac_putamen eQTL	0.00358714	0	2386
TDRKH/MINDY1 (F, Brain)	PRPF3	eQTL_catalogue_braineac_putamen eQTL	0.00355248	0	2431
TDRKH/MINDY1 (F, Brain)	C1orf54	eQTL_catalogue_braineac_putamen eQTL	0.00344369	0	2385
TDRKH/MINDY1 (F, Brain)	CA14	eQTL_catalogue_braineac_putamen eQTL	0.00344239	0	2369
TDRKH/MINDY1 (F, Brain)	ENSG00000285184	eQTL_catalogue_braineac_putamen eQTL	0.00318832	0	2125
TDRKH/MINDY1 (F, Brain)	PLEKHO1	eQTL_catalogue_braineac_putamen eQTL	0.00312259	0	2268
TDRKH/MINDY1 (F, Brain)	LINC02988	eQTL_catalogue_braineac_putamen eQTL	0.003079	0	2287
TDRKH/MINDY1 (F, Brain)	VPS45	eQTL_catalogue_braineac_putamen eQTL	0.00280314	0	2125
TDRKH/MINDY1 (F, Brain)	OTUD7B	eQTL_catalogue_braineac_putamen eQTL	0.00278683	0	2022
TDRKH/MINDY1 (F, Brain)	H2AC21	eQTL_catalogue_braineac_putamen eQTL	0.00271085	0	1780
TDRKH/MINDY1 (F, Brain)	H3C15	eQTL_catalogue_braineac_putamen eQTL	0.00258417	0	1728
TDRKH/MINDY1 (F, Brain)	SV2A	eQTL_catalogue_braineac_putamen eQTL	0.00255586	0	1839
TDRKH/MINDY1 (F, Brain)	H3C13	eQTL_catalogue_braineac_putamen eQTL	0.00251182	0	1670
TDRKH/MINDY1 (F, Brain)	MTMR11	eQTL_catalogue_braineac_putamen eQTL	0.0024969	0	1870
TDRKH/MINDY1 (F, Brain)	H2BC18	eQTL_catalogue_braineac_putamen eQTL	0.00247671	0	1670
TDRKH/MINDY1 (F, Brain)	H4C15	eQTL_catalogue_braineac_putamen eQTL	0.00243592	0	1740
TDRKH/MINDY1 (F, Brain)	H4C14	eQTL_catalogue_braineac_putamen eQTL	0.00243289	0	1698
TDRKH/MINDY1 (F, Brain)	H2AC19	eQTL_catalogue_braineac_putamen eQTL	0.00242878	0	1726
TDRKH/MINDY1 (F, Brain)	SF3B4	eQTL_catalogue_braineac_putamen eQTL	0.00240802	0	1855
TDRKH/MINDY1 (F, Brain)	H2AC18	eQTL_catalogue_braineac_putamen eQTL	0.00240761	0	1715
TDRKH/MINDY1 (F, Brain)	BOLA1	eQTL_catalogue_braineac_putamen eQTL	0.00238811	0	1780
TDRKH/MINDY1 (F, Brain)	H2BC21	eQTL_catalogue_braineac_putamen eQTL	0.0023588	0	1776
TDRKH/MINDY1 (F, Brain)	H2AC20	eQTL_catalogue_braineac_putamen eQTL	0.00232327	0	1776
TDRKH/MINDY1 (F, Brain)	ENSG00000233030	eQTL_catalogue_braineac_putamen eQTL	0.00230957	0	1648
TDRKH/MINDY1 (F, Brain)	ENSG00000264207	eQTL_catalogue_braineac_putamen eQTL	0.00228824	0	1740
TDRKH/MINDY1 (F, Brain)	H3C14	eQTL_catalogue_braineac_putamen eQTL	0.00228661	0	1714
TDRKH/MINDY1 (F, Brain)	FCGR1A	eQTL_catalogue_braineac_putamen eQTL	0.00218551	0	1628
TDRKH/MINDY1 (F, Brain)	ENSG00000275557	eQTL_catalogue_braineac_putamen eQTL	0.00198757	0	1236
TDRKH/MINDY1 (F, Brain)	PPIAL4C	eQTL_catalogue_braineac_putamen eQTL	0.00169064	0	1189
TDRKH/MINDY1 (F, Brain)	NOTCH2NLC	eQTL_catalogue_braineac_putamen eQTL	0.00138622	0	666
TDRKH/MINDY1 (F, Brain)	ENSG00000272755	eQTL_catalogue_braineac_putamen eQTL	0.000927669	0	373
TDRKH/MINDY1 (F, Brain)	ENSG00000289614	eQTL_catalogue_braineac_putamen eQTL	0.000683928	0	257
TDRKH/MINDY1 (F, Brain)	ENSG00000274265	eQTL_catalogue_braineac_putamen eQTL	0.000673855	0	255
TDRKH/MINDY1 (F, Brain)	NBPF9	eQTL_catalogue_braineac_putamen eQTL	0.000458753	0	157
TDRKH/MINDY1 (F, Brain)	ENSG00000254539	eQTL_catalogue_braineac_putamen eQTL	0.000259793	0	102
TDRKH/MINDY1 (F, Brain)	ENSG00000255148	eQTL_catalogue_braineac_putamen eQTL	8.90549e-05	0	40
TDRKH/MINDY1 (F, Brain)	ENSG00000289642	eQTL_catalogue_braineac_putamen eQTL	3.40312e-05	0	13
TDRKH/MINDY1 (F, Brain)	ENSG00000254913	eQTL_catalogue_braineac_putamen eQTL	2.29862e-05	0	7
TDRKH/MINDY1 (F, Brain)	BNIPL	eQTL_catalogue_braineac_substantia_nigra eQTL	0.00506264	0	3065
TDRKH/MINDY1 (F, Brain)	CTXND2	eQTL_catalogue_braineac_substantia_nigra eQTL	0.00501962	0	2812
TDRKH/MINDY1 (F, Brain)	CERS2	eQTL_catalogue_braineac_substantia_nigra eQTL	0.00492826	0	3044
TDRKH/MINDY1 (F, Brain)	ENSG00000231073	eQTL_catalogue_braineac_substantia_nigra eQTL	0.00478963	0	3033
TDRKH/MINDY1 (F, Brain)	MLLT11	eQTL_catalogue_braineac_substantia_nigra eQTL	0.00457538	0	3012
TDRKH/MINDY1 (F, Brain)	SETDB1	eQTL_catalogue_braineac_substantia_nigra eQTL	0.0045252	0	2892
TDRKH/MINDY1 (F, Brain)	ARNT	eQTL_catalogue_braineac_substantia_nigra eQTL	0.00451478	0	2795
TDRKH/MINDY1 (F, Brain)	ANXA9	eQTL_catalogue_braineac_substantia_nigra eQTL	0.0045008	0	3078
TDRKH/MINDY1 (F, Brain)	PRUNE1	eQTL_catalogue_braineac_substantia_nigra eQTL	0.00449419	0	3121
TDRKH/MINDY1 (F, Brain)	C1orf56	eQTL_catalogue_braineac_substantia_nigra eQTL	0.00447287	0	3027
TDRKH/MINDY1 (F, Brain)	MINDY1	eQTL_catalogue_braineac_substantia_nigra eQTL	0.004469	0	3121
TDRKH/MINDY1 (F, Brain)	ENSG00000261168	eQTL_catalogue_braineac_substantia_nigra eQTL	0.00439653	0	2946
TDRKH/MINDY1 (F, Brain)	CDC42SE1	eQTL_catalogue_braineac_substantia_nigra eQTL	0.00438639	0	3004
TDRKH/MINDY1 (F, Brain)	CTSK	eQTL_catalogue_braineac_substantia_nigra eQTL	0.00428316	0	2654
TDRKH/MINDY1 (F, Brain)	PIP5K1A	eQTL_catalogue_braineac_substantia_nigra eQTL	0.0042491	0	2860
TDRKH/MINDY1 (F, Brain)	GABPB2	eQTL_catalogue_braineac_substantia_nigra eQTL	0.00424645	0	3004
TDRKH/MINDY1 (F, Brain)	SEMA6C	eQTL_catalogue_braineac_substantia_nigra eQTL	0.00419658	0	2925
TDRKH/MINDY1 (F, Brain)	CTSS	eQTL_catalogue_braineac_substantia_nigra eQTL	0.00419455	0	2561
TDRKH/MINDY1 (F, Brain)	TNFAIP8L2	eQTL_catalogue_braineac_substantia_nigra eQTL	0.00418457	0	2916
TDRKH/MINDY1 (F, Brain)	ENSG00000289288	eQTL_catalogue_braineac_substantia_nigra eQTL	0.00414727	0	2925
TDRKH/MINDY1 (F, Brain)	VPS72	eQTL_catalogue_braineac_substantia_nigra eQTL	0.00410653	0	2866
TDRKH/MINDY1 (F, Brain)	LYSMD1	eQTL_catalogue_braineac_substantia_nigra eQTL	0.00405721	0	2902
TDRKH/MINDY1 (F, Brain)	SCNM1	eQTL_catalogue_braineac_substantia_nigra eQTL	0.00402446	0	2916
TDRKH/MINDY1 (F, Brain)	PSMD4	eQTL_catalogue_braineac_substantia_nigra eQTL	0.00399904	0	2781
TDRKH/MINDY1 (F, Brain)	RFX5	eQTL_catalogue_braineac_substantia_nigra eQTL	0.00399041	0	2607
TDRKH/MINDY1 (F, Brain)	TMOD4	eQTL_catalogue_braineac_substantia_nigra eQTL	0.0039824	0	2887
TDRKH/MINDY1 (F, Brain)	ZNF687	eQTL_catalogue_braineac_substantia_nigra eQTL	0.00397753	0	2761
TDRKH/MINDY1 (F, Brain)	ZNF687-AS1	eQTL_catalogue_braineac_substantia_nigra eQTL	0.00397594	0	2761
TDRKH/MINDY1 (F, Brain)	ENSG00000288880	eQTL_catalogue_braineac_substantia_nigra eQTL	0.00390343	0	2373
TDRKH/MINDY1 (F, Brain)	GOLPH3L	eQTL_catalogue_braineac_substantia_nigra eQTL	0.00380736	0	2442
TDRKH/MINDY1 (F, Brain)	HORMAD1	eQTL_catalogue_braineac_substantia_nigra eQTL	0.00365883	0	2475
TDRKH/MINDY1 (F, Brain)	FALEC	eQTL_catalogue_braineac_substantia_nigra eQTL	0.00361647	0	2211
TDRKH/MINDY1 (F, Brain)	TARS2	eQTL_catalogue_braineac_substantia_nigra eQTL	0.00344323	0	2176
TDRKH/MINDY1 (F, Brain)	ENSG00000289457	eQTL_catalogue_braineac_substantia_nigra eQTL	0.00338177	0	2273
TDRKH/MINDY1 (F, Brain)	ENSA	eQTL_catalogue_braineac_substantia_nigra eQTL	0.00333565	0	2373
TDRKH/MINDY1 (F, Brain)	ADAMTSL4	eQTL_catalogue_braineac_substantia_nigra eQTL	0.0032694	0	2252
TDRKH/MINDY1 (F, Brain)	ADAMTSL4-AS2	eQTL_catalogue_braineac_substantia_nigra eQTL	0.00322946	0	2265
TDRKH/MINDY1 (F, Brain)	MCL1	eQTL_catalogue_braineac_substantia_nigra eQTL	0.00316315	0	2305
TDRKH/MINDY1 (F, Brain)	ECM1	eQTL_catalogue_braineac_substantia_nigra eQTL	0.0031086	0	2200
TDRKH/MINDY1 (F, Brain)	CIART	eQTL_catalogue_braineac_substantia_nigra eQTL	0.00310813	0	1980
TDRKH/MINDY1 (F, Brain)	ANP32E	eQTL_catalogue_braineac_substantia_nigra eQTL	0.00307369	0	1925
TDRKH/MINDY1 (F, Brain)	MRPS21	eQTL_catalogue_braineac_substantia_nigra eQTL	0.00304355	0	1987
TDRKH/MINDY1 (F, Brain)	PRPF3	eQTL_catalogue_braineac_substantia_nigra eQTL	0.00281539	0	2006
TDRKH/MINDY1 (F, Brain)	ENSG00000276110	eQTL_catalogue_braineac_substantia_nigra eQTL	0.00276369	0	1950
TDRKH/MINDY1 (F, Brain)	ENSG00000289041	eQTL_catalogue_braineac_substantia_nigra eQTL	0.00275115	0	1980
TDRKH/MINDY1 (F, Brain)	APH1A	eQTL_catalogue_braineac_substantia_nigra eQTL	0.00259427	0	1967
TDRKH/MINDY1 (F, Brain)	C1orf54	eQTL_catalogue_braineac_substantia_nigra eQTL	0.00255309	0	1966
TDRKH/MINDY1 (F, Brain)	LCE1A	eQTL_catalogue_braineac_substantia_nigra eQTL	0.000703343	0.00246125	441
TDRKH/MINDY1 (F, Brain)	PLEKHO1	eQTL_catalogue_braineac_substantia_nigra eQTL	0.00243943	0	1857
TDRKH/MINDY1 (F, Brain)	VPS45	eQTL_catalogue_braineac_substantia_nigra eQTL	0.00237311	0	1733
TDRKH/MINDY1 (F, Brain)	LINC02988	eQTL_catalogue_braineac_substantia_nigra eQTL	0.00221596	0	1873
TDRKH/MINDY1 (F, Brain)	H2AC20	eQTL_catalogue_braineac_substantia_nigra eQTL	0.00195472	0	1473
TDRKH/MINDY1 (F, Brain)	ENSG00000285184	eQTL_catalogue_braineac_substantia_nigra eQTL	0.0019099	0	1733
TDRKH/MINDY1 (F, Brain)	OTUD7B	eQTL_catalogue_braineac_substantia_nigra eQTL	0.00182716	0	1646
TDRKH/MINDY1 (F, Brain)	H2AC19	eQTL_catalogue_braineac_substantia_nigra eQTL	0.00181134	0	1440
TDRKH/MINDY1 (F, Brain)	H2BC21	eQTL_catalogue_braineac_substantia_nigra eQTL	0.00177297	0	1473
TDRKH/MINDY1 (F, Brain)	H2AC21	eQTL_catalogue_braineac_substantia_nigra eQTL	0.00168674	0	1475
TDRKH/MINDY1 (F, Brain)	H4C14	eQTL_catalogue_braineac_substantia_nigra eQTL	0.00167191	0	1422
TDRKH/MINDY1 (F, Brain)	MTMR11	eQTL_catalogue_braineac_substantia_nigra eQTL	0.00166935	0	1537
TDRKH/MINDY1 (F, Brain)	ENSG00000275557	eQTL_catalogue_braineac_substantia_nigra eQTL	0.00166623	0	1104
TDRKH/MINDY1 (F, Brain)	NOTCH2NLC	eQTL_catalogue_braineac_substantia_nigra eQTL	0.00164405	0	623
TDRKH/MINDY1 (F, Brain)	SF3B4	eQTL_catalogue_braineac_substantia_nigra eQTL	0.00164021	0	1526
TDRKH/MINDY1 (F, Brain)	ENSG00000264207	eQTL_catalogue_braineac_substantia_nigra eQTL	0.00163803	0	1448
TDRKH/MINDY1 (F, Brain)	H3C13	eQTL_catalogue_braineac_substantia_nigra eQTL	0.00162933	0	1403
TDRKH/MINDY1 (F, Brain)	ENSG00000233030	eQTL_catalogue_braineac_substantia_nigra eQTL	0.0016175	0	1390
TDRKH/MINDY1 (F, Brain)	BOLA1	eQTL_catalogue_braineac_substantia_nigra eQTL	0.00161352	0	1475
TDRKH/MINDY1 (F, Brain)	SV2A	eQTL_catalogue_braineac_substantia_nigra eQTL	0.00161282	0	1515
TDRKH/MINDY1 (F, Brain)	H2AC18	eQTL_catalogue_braineac_substantia_nigra eQTL	0.00160482	0	1432
TDRKH/MINDY1 (F, Brain)	ENSG00000254539	eQTL_catalogue_braineac_substantia_nigra eQTL	0.000383777	0.00159882	98
TDRKH/MINDY1 (F, Brain)	H4C15	eQTL_catalogue_braineac_substantia_nigra eQTL	0.0015947	0	1448
TDRKH/MINDY1 (F, Brain)	H3C15	eQTL_catalogue_braineac_substantia_nigra eQTL	0.00158949	0	1440
TDRKH/MINDY1 (F, Brain)	FCGR1A	eQTL_catalogue_braineac_substantia_nigra eQTL	0.00157277	0	1382
TDRKH/MINDY1 (F, Brain)	H2BC18	eQTL_catalogue_braineac_substantia_nigra eQTL	0.00155038	0	1403
TDRKH/MINDY1 (F, Brain)	PPIAL4C	eQTL_catalogue_braineac_substantia_nigra eQTL	0.0015446	0	1085
TDRKH/MINDY1 (F, Brain)	ENSG00000289614	eQTL_catalogue_braineac_substantia_nigra eQTL	0.000974062	0	240
TDRKH/MINDY1 (F, Brain)	ENSG00000272755	eQTL_catalogue_braineac_substantia_nigra eQTL	0.000926249	0	348
TDRKH/MINDY1 (F, Brain)	ENSG00000274265	eQTL_catalogue_braineac_substantia_nigra eQTL	0.000678155	0	238
TDRKH/MINDY1 (F, Brain)	NBPF9	eQTL_catalogue_braineac_substantia_nigra eQTL	0.000432307	0	150
TDRKH/MINDY1 (F, Brain)	ENSG00000255148	eQTL_catalogue_braineac_substantia_nigra eQTL	7.78741e-05	0.000353115	37
TDRKH/MINDY1 (F, Brain)	ENSG00000289642	eQTL_catalogue_braineac_substantia_nigra eQTL	1.93538e-05	6.86416e-05	10
TDRKH/MINDY1 (F, Brain)	ENSG00000254913	eQTL_catalogue_braineac_substantia_nigra eQTL	4.82098e-06	0	4
TDRKH/MINDY1 (F, Brain)	THEM5	eQTL_catalogue_breast eQTL	0.0991322	0	2188
TDRKH/MINDY1 (F, Brain)	ENSG00000285184	eQTL_catalogue_breast eQTL	0.035231	0	2113
TDRKH/MINDY1 (F, Brain)	TDRKH	eQTL_catalogue_breast eQTL	0.028865	0	2255
TDRKH/MINDY1 (F, Brain)	LINC02988	eQTL_catalogue_breast eQTL	0.0270106	0	2336
TDRKH/MINDY1 (F, Brain)	C2CD4D-AS1	eQTL_catalogue_breast eQTL	0.0190373	0	2200
TDRKH/MINDY1 (F, Brain)	MINDY1	eQTL_catalogue_breast eQTL	0.0114548	0	3894
TDRKH/MINDY1 (F, Brain)	SNX27	eQTL_catalogue_breast eQTL	0.00974446	0	2594
TDRKH/MINDY1 (F, Brain)	MLLT11	eQTL_catalogue_breast eQTL	0.00915089	0	3771
TDRKH/MINDY1 (F, Brain)	TDRKH-AS1	eQTL_catalogue_breast eQTL	0.00832311	0	2257
TDRKH/MINDY1 (F, Brain)	ANXA9	eQTL_catalogue_breast eQTL	0.0073452	0	3854
TDRKH/MINDY1 (F, Brain)	ENSG00000231073	eQTL_catalogue_breast eQTL	0.00703595	0	3810
TDRKH/MINDY1 (F, Brain)	GABPB2	eQTL_catalogue_breast eQTL	0.00692179	0	3763
TDRKH/MINDY1 (F, Brain)	THEM4	eQTL_catalogue_breast eQTL	0.00675078	0	2112
TDRKH/MINDY1 (F, Brain)	C1orf56	eQTL_catalogue_breast eQTL	0.00663359	0	3789
TDRKH/MINDY1 (F, Brain)	CDC42SE1	eQTL_catalogue_breast eQTL	0.00653629	0	3763
TDRKH/MINDY1 (F, Brain)	ENSG00000261168	eQTL_catalogue_breast eQTL	0.00610193	0	3686
TDRKH/MINDY1 (F, Brain)	PRUNE1	eQTL_catalogue_breast eQTL	0.00603171	0	3894
TDRKH/MINDY1 (F, Brain)	BNIPL	eQTL_catalogue_breast eQTL	0.00602953	0	3831
TDRKH/MINDY1 (F, Brain)	CERS2	eQTL_catalogue_breast eQTL	0.00598682	0	3821
TDRKH/MINDY1 (F, Brain)	ARNT	eQTL_catalogue_breast eQTL	0.00598654	0	3550
TDRKH/MINDY1 (F, Brain)	ENSG00000288880	eQTL_catalogue_breast eQTL	0.00597564	0	3042
TDRKH/MINDY1 (F, Brain)	CTSK	eQTL_catalogue_breast eQTL	0.00576183	0	3387
TDRKH/MINDY1 (F, Brain)	ECM1	eQTL_catalogue_breast eQTL	0.00562693	0	2826
TDRKH/MINDY1 (F, Brain)	MCL1	eQTL_catalogue_breast eQTL	0.00562047	0	2960
TDRKH/MINDY1 (F, Brain)	ENSG00000289457	eQTL_catalogue_breast eQTL	0.00555033	0	2922
TDRKH/MINDY1 (F, Brain)	RPRD2	eQTL_catalogue_breast eQTL	0.00553307	0	2577
TDRKH/MINDY1 (F, Brain)	C1orf54	eQTL_catalogue_breast eQTL	0.00551644	0	2463
TDRKH/MINDY1 (F, Brain)	ADAMTSL4	eQTL_catalogue_breast eQTL	0.00544559	0	2900
TDRKH/MINDY1 (F, Brain)	CA14	eQTL_catalogue_breast eQTL	0.00542091	0	2446
TDRKH/MINDY1 (F, Brain)	ENSA	eQTL_catalogue_breast eQTL	0.00529784	0	3042
TDRKH/MINDY1 (F, Brain)	SETDB1	eQTL_catalogue_breast eQTL	0.00527367	0	3663
TDRKH/MINDY1 (F, Brain)	FALEC	eQTL_catalogue_breast eQTL	0.00518369	0	2838
TDRKH/MINDY1 (F, Brain)	SEMA6C	eQTL_catalogue_breast eQTL	0.00495583	0	3663
TDRKH/MINDY1 (F, Brain)	CIART	eQTL_catalogue_breast eQTL	0.00488856	0	2479
TDRKH/MINDY1 (F, Brain)	PRPF3	eQTL_catalogue_breast eQTL	0.00481576	0	2516
TDRKH/MINDY1 (F, Brain)	TARS2	eQTL_catalogue_breast eQTL	0.00470305	0	2793
TDRKH/MINDY1 (F, Brain)	ENSG00000289041	eQTL_catalogue_breast eQTL	0.0045414	0	2479
TDRKH/MINDY1 (F, Brain)	APH1A	eQTL_catalogue_breast eQTL	0.00453751	0	2464
TDRKH/MINDY1 (F, Brain)	ANP32E	eQTL_catalogue_breast eQTL	0.00428735	0	2414
TDRKH/MINDY1 (F, Brain)	PLEKHO1	eQTL_catalogue_breast eQTL	0.00401723	0	2310
TDRKH/MINDY1 (F, Brain)	PPIAL4C	eQTL_catalogue_breast eQTL	0.00371222	0	1262
TDRKH/MINDY1 (F, Brain)	VPS45	eQTL_catalogue_breast eQTL	0.00361881	0	2113
TDRKH/MINDY1 (F, Brain)	HORMAD1	eQTL_catalogue_breast eQTL	0.00305499	0	3169
TDRKH/MINDY1 (F, Brain)	OTUD7B	eQTL_catalogue_breast eQTL	0.00290938	0	1961
TDRKH/MINDY1 (F, Brain)	MTMR11	eQTL_catalogue_breast eQTL	0.00270835	0	1831
TDRKH/MINDY1 (F, Brain)	SV2A	eQTL_catalogue_breast eQTL	0.00255943	0	1802
TDRKH/MINDY1 (F, Brain)	SF3B4	eQTL_catalogue_breast eQTL	0.00244782	0	1816
TDRKH/MINDY1 (F, Brain)	H2BC21	eQTL_catalogue_breast eQTL	0.00231864	0	1755
TDRKH/MINDY1 (F, Brain)	H2AC18	eQTL_catalogue_breast eQTL	0.00229431	0	1702
TDRKH/MINDY1 (F, Brain)	H2AC21	eQTL_catalogue_breast eQTL	0.00224932	0	1757
TDRKH/MINDY1 (F, Brain)	H2AC20	eQTL_catalogue_breast eQTL	0.00220906	0	1755
TDRKH/MINDY1 (F, Brain)	H2BC18	eQTL_catalogue_breast eQTL	0.00217959	0	1667
TDRKH/MINDY1 (F, Brain)	H3C13	eQTL_catalogue_breast eQTL	0.00216987	0	1667
TDRKH/MINDY1 (F, Brain)	BOLA1	eQTL_catalogue_breast eQTL	0.00212922	0	1757
TDRKH/MINDY1 (F, Brain)	H2AC19	eQTL_catalogue_breast eQTL	0.00209829	0	1712
TDRKH/MINDY1 (F, Brain)	ENSG00000275557	eQTL_catalogue_breast eQTL	0.00209475	0	1301
TDRKH/MINDY1 (F, Brain)	FCGR1A	eQTL_catalogue_breast eQTL	0.00193678	0	1636
TDRKH/MINDY1 (F, Brain)	NOTCH2NLC	eQTL_catalogue_breast eQTL	0.00129674	0	723
TDRKH/MINDY1 (F, Brain)	ENSG00000272755	eQTL_catalogue_breast eQTL	0.000823186	0	416
TDRKH/MINDY1 (F, Brain)	ENSG00000289614	eQTL_catalogue_breast eQTL	0.000585916	0	292
TDRKH/MINDY1 (F, Brain)	ENSG00000274265	eQTL_catalogue_breast eQTL	0.000583742	0	290
TDRKH/MINDY1 (F, Brain)	NBPF9	eQTL_catalogue_breast eQTL	0.000374405	0	178
TDRKH/MINDY1 (F, Brain)	ENSG00000255148	eQTL_catalogue_breast eQTL	5.78186e-05	0	47
TDRKH/MINDY1 (F, Brain)	MRPL9	eQTL_catalogue_breast sQTL	0.035871	0	2298
TDRKH/MINDY1 (F, Brain)	TDRKH	eQTL_catalogue_breast sQTL	0.0291149	0	2280
TDRKH/MINDY1 (F, Brain)	THEM4	eQTL_catalogue_breast sQTL	0.00977441	0	2138
TDRKH/MINDY1 (F, Brain)	SELENBP1	eQTL_catalogue_breast sQTL	0.00490366	0	3230
TDRKH/MINDY1 (F, Brain)	CDC42SE1	eQTL_catalogue_breast sQTL	0.00489861	0	3775
TDRKH/MINDY1 (F, Brain)	C1orf54	eQTL_catalogue_breast sQTL	0.00486536	0	2474
TDRKH/MINDY1 (F, Brain)	NBPF9	eQTL_catalogue_breast sQTL	0.000631213	0.00197907	171
TDRKH/MINDY1 (F, Brain)	ENSG00000274265	eQTL_catalogue_breast sQTL	0.000715781	0	371
TDRKH/MINDY1 (F, Brain)	ENSG00000285184	eQTL_catalogue_caudate eQTL	0.0347768	0	2075
TDRKH/MINDY1 (F, Brain)	THEM4	eQTL_catalogue_caudate eQTL	0.0096146	0	2048
TDRKH/MINDY1 (F, Brain)	SNX27	eQTL_catalogue_caudate eQTL	0.00951625	0	2529
TDRKH/MINDY1 (F, Brain)	BNIPL	eQTL_catalogue_caudate eQTL	0.00872527	0	3743
TDRKH/MINDY1 (F, Brain)	SELENBP1	eQTL_catalogue_caudate eQTL	0.00778504	0	3146
TDRKH/MINDY1 (F, Brain)	C1orf54	eQTL_catalogue_caudate eQTL	0.00734277	0	2413
TDRKH/MINDY1 (F, Brain)	CDC42SE1	eQTL_catalogue_caudate eQTL	0.00721736	0	3677
TDRKH/MINDY1 (F, Brain)	CIART	eQTL_catalogue_caudate eQTL	0.00715328	0	2429
TDRKH/MINDY1 (F, Brain)	CTSS	eQTL_catalogue_caudate eQTL	0.00687739	0	3193
TDRKH/MINDY1 (F, Brain)	ANXA9	eQTL_catalogue_caudate eQTL	0.0064837	0	3765
TDRKH/MINDY1 (F, Brain)	MLLT11	eQTL_catalogue_caudate eQTL	0.00644721	0	3685
TDRKH/MINDY1 (F, Brain)	SEMA6C	eQTL_catalogue_caudate eQTL	0.00630111	0	3579
TDRKH/MINDY1 (F, Brain)	SETDB1	eQTL_catalogue_caudate eQTL	0.00623361	0	3574
TDRKH/MINDY1 (F, Brain)	MCL1	eQTL_catalogue_caudate eQTL	0.00620038	0	2892
TDRKH/MINDY1 (F, Brain)	CERS2	eQTL_catalogue_caudate eQTL	0.00617251	0	3732
TDRKH/MINDY1 (F, Brain)	PRUNE1	eQTL_catalogue_caudate eQTL	0.00600959	0	3806
TDRKH/MINDY1 (F, Brain)	MINDY1	eQTL_catalogue_caudate eQTL	0.00595854	0	3806
TDRKH/MINDY1 (F, Brain)	ENSG00000231073	eQTL_catalogue_caudate eQTL	0.00583179	0	3721
TDRKH/MINDY1 (F, Brain)	GABPB2	eQTL_catalogue_caudate eQTL	0.00580472	0	3677
TDRKH/MINDY1 (F, Brain)	C1orf56	eQTL_catalogue_caudate eQTL	0.00552531	0	3702
TDRKH/MINDY1 (F, Brain)	ENSG00000288880	eQTL_catalogue_caudate eQTL	0.00527809	0	2972
TDRKH/MINDY1 (F, Brain)	FALEC	eQTL_catalogue_caudate eQTL	0.0052652	0	2771
TDRKH/MINDY1 (F, Brain)	ECM1	eQTL_catalogue_caudate eQTL	0.00518714	0	2759
TDRKH/MINDY1 (F, Brain)	ENSA	eQTL_catalogue_caudate eQTL	0.00500669	0	2972
TDRKH/MINDY1 (F, Brain)	ADAMTSL4-AS2	eQTL_catalogue_caudate eQTL	0.00496087	0	2847
TDRKH/MINDY1 (F, Brain)	RPRD2	eQTL_catalogue_caudate eQTL	0.00495112	0	2519
TDRKH/MINDY1 (F, Brain)	OTUD7B	eQTL_catalogue_caudate eQTL	0.00492348	0	1937
TDRKH/MINDY1 (F, Brain)	GOLPH3L	eQTL_catalogue_caudate eQTL	0.00483181	0	3054
TDRKH/MINDY1 (F, Brain)	TARS2	eQTL_catalogue_caudate eQTL	0.004826	0	2725
TDRKH/MINDY1 (F, Brain)	ADAMTSL4	eQTL_catalogue_caudate eQTL	0.00481597	0	2833
TDRKH/MINDY1 (F, Brain)	ENSG00000289041	eQTL_catalogue_caudate eQTL	0.00471932	0	2429
TDRKH/MINDY1 (F, Brain)	TDRKH	eQTL_catalogue_caudate eQTL	0.00454092	0	2191
TDRKH/MINDY1 (F, Brain)	MRPS21	eQTL_catalogue_caudate eQTL	0.0043484	0	2438
TDRKH/MINDY1 (F, Brain)	PRPF3	eQTL_catalogue_caudate eQTL	0.00434064	0	2466
TDRKH/MINDY1 (F, Brain)	APH1A	eQTL_catalogue_caudate eQTL	0.00420375	0	2414
TDRKH/MINDY1 (F, Brain)	CA14	eQTL_catalogue_caudate eQTL	0.00393044	0	2396
TDRKH/MINDY1 (F, Brain)	ANP32E	eQTL_catalogue_caudate eQTL	0.00377249	0	2365
TDRKH/MINDY1 (F, Brain)	LINC02988	eQTL_catalogue_caudate eQTL	0.0036019	0	2294
TDRKH/MINDY1 (F, Brain)	PLEKHO1	eQTL_catalogue_caudate eQTL	0.00358969	0	2269
TDRKH/MINDY1 (F, Brain)	ARNT	eQTL_catalogue_caudate eQTL	0.00343529	0	3463
TDRKH/MINDY1 (F, Brain)	MTMR11	eQTL_catalogue_caudate eQTL	0.00314826	0	1804
TDRKH/MINDY1 (F, Brain)	VPS45	eQTL_catalogue_caudate eQTL	0.00295116	0	2075
TDRKH/MINDY1 (F, Brain)	PPIAL4C	eQTL_catalogue_caudate eQTL	0.00291147	0	1239
TDRKH/MINDY1 (F, Brain)	ENSG00000233030	eQTL_catalogue_caudate eQTL	0.00286432	0	1622
TDRKH/MINDY1 (F, Brain)	SV2A	eQTL_catalogue_caudate eQTL	0.00278076	0	1777
TDRKH/MINDY1 (F, Brain)	FCGR1A	eQTL_catalogue_caudate eQTL	0.00277721	0	1611
TDRKH/MINDY1 (F, Brain)	SF3B4	eQTL_catalogue_caudate eQTL	0.00243406	0	1791
TDRKH/MINDY1 (F, Brain)	ENSG00000275557	eQTL_catalogue_caudate eQTL	0.00239795	0	1277
TDRKH/MINDY1 (F, Brain)	H2AC20	eQTL_catalogue_caudate eQTL	0.00233807	0	1729
TDRKH/MINDY1 (F, Brain)	H2AC21	eQTL_catalogue_caudate eQTL	0.00223221	0	1731
TDRKH/MINDY1 (F, Brain)	H2AC18	eQTL_catalogue_caudate eQTL	0.00212774	0	1676
TDRKH/MINDY1 (F, Brain)	H2BC18	eQTL_catalogue_caudate eQTL	0.00212653	0	1642
TDRKH/MINDY1 (F, Brain)	BOLA1	eQTL_catalogue_caudate eQTL	0.00209381	0	1731
TDRKH/MINDY1 (F, Brain)	H2AC19	eQTL_catalogue_caudate eQTL	0.00208971	0	1686
TDRKH/MINDY1 (F, Brain)	H3C13	eQTL_catalogue_caudate eQTL	0.00200412	0	1642
TDRKH/MINDY1 (F, Brain)	H2BC21	eQTL_catalogue_caudate eQTL	0.00195027	0	1729
TDRKH/MINDY1 (F, Brain)	ENSG00000272755	eQTL_catalogue_caudate eQTL	0.00126785	0	409
TDRKH/MINDY1 (F, Brain)	NOTCH2NLC	eQTL_catalogue_caudate eQTL	0.00124756	0	712
TDRKH/MINDY1 (F, Brain)	ENSG00000289614	eQTL_catalogue_caudate eQTL	0.00103702	0	287
TDRKH/MINDY1 (F, Brain)	ENSG00000274265	eQTL_catalogue_caudate eQTL	0.000642908	0	285
TDRKH/MINDY1 (F, Brain)	NBPF9	eQTL_catalogue_caudate eQTL	0.000390381	0	174
TDRKH/MINDY1 (F, Brain)	ENSG00000289642	eQTL_catalogue_caudate eQTL	3.32529e-05	0.000382298	14
TDRKH/MINDY1 (F, Brain)	ENSG00000254539	eQTL_catalogue_caudate eQTL	0.000237968	0	111
TDRKH/MINDY1 (F, Brain)	ENSG00000255148	eQTL_catalogue_caudate eQTL	6.94091e-05	0	46
TDRKH/MINDY1 (F, Brain)	TDRKH	eQTL_catalogue_caudate sQTL	0.0296653	0	2217
TDRKH/MINDY1 (F, Brain)	C1orf54	eQTL_catalogue_caudate sQTL	0.0076365	0	2424
TDRKH/MINDY1 (F, Brain)	MINDY1	eQTL_catalogue_caudate sQTL	0.00618272	0	3811
TDRKH/MINDY1 (F, Brain)	SV2A	eQTL_catalogue_caudate sQTL	0.00265136	0	1773
TDRKH/MINDY1 (F, Brain)	NBPF9	eQTL_catalogue_caudate sQTL	0.000525131	0.00178488	128
TDRKH/MINDY1 (F, Brain)	LCE1A	eQTL_catalogue_cedar_monocytes eQTL	0.00174656	0.00815722	478
TDRKH/MINDY1 (F, Brain)	PRUNE1	eQTL_catalogue_cedar_monocytes eQTL	0.00551597	0	3837
TDRKH/MINDY1 (F, Brain)	CTSK	eQTL_catalogue_cedar_monocytes eQTL	0.00541394	0	3323
TDRKH/MINDY1 (F, Brain)	H2AC20	eQTL_catalogue_cedar_monocytes eQTL	0.00534337	0	1822
TDRKH/MINDY1 (F, Brain)	MINDY1	eQTL_catalogue_cedar_monocytes eQTL	0.00525529	0	3837
TDRKH/MINDY1 (F, Brain)	TNFAIP8L2	eQTL_catalogue_cedar_monocytes eQTL	0.00524828	0	3617
TDRKH/MINDY1 (F, Brain)	VPS72	eQTL_catalogue_cedar_monocytes eQTL	0.00513523	0	3565
TDRKH/MINDY1 (F, Brain)	HORMAD1	eQTL_catalogue_cedar_monocytes eQTL	0.00511712	0	3127
TDRKH/MINDY1 (F, Brain)	BNIPL	eQTL_catalogue_cedar_monocytes eQTL	0.00511648	0	3780
TDRKH/MINDY1 (F, Brain)	ANXA9	eQTL_catalogue_cedar_monocytes eQTL	0.00507005	0	3796
TDRKH/MINDY1 (F, Brain)	SEMA6C	eQTL_catalogue_cedar_monocytes eQTL	0.00505387	0	3627
TDRKH/MINDY1 (F, Brain)	C1orf56	eQTL_catalogue_cedar_monocytes eQTL	0.00502955	0	3742
TDRKH/MINDY1 (F, Brain)	LCE1D	eQTL_catalogue_cedar_monocytes eQTL	0.00123512	0.00497701	541
TDRKH/MINDY1 (F, Brain)	SETDB1	eQTL_catalogue_cedar_monocytes eQTL	0.00494717	0	3597
TDRKH/MINDY1 (F, Brain)	MLLT11	eQTL_catalogue_cedar_monocytes eQTL	0.00480653	0	3728
TDRKH/MINDY1 (F, Brain)	CERS2	eQTL_catalogue_cedar_monocytes eQTL	0.00468998	0	3761
TDRKH/MINDY1 (F, Brain)	ADAMTSL4	eQTL_catalogue_cedar_monocytes eQTL	0.00463142	0	2858
TDRKH/MINDY1 (F, Brain)	GABPB2	eQTL_catalogue_cedar_monocytes eQTL	0.00461813	0	3717
TDRKH/MINDY1 (F, Brain)	ANP32E	eQTL_catalogue_cedar_monocytes eQTL	0.00450431	0	2439
TDRKH/MINDY1 (F, Brain)	ADAMTSL4-AS1	eQTL_catalogue_cedar_monocytes eQTL	0.00444961	0	2909
TDRKH/MINDY1 (F, Brain)	PRPF3	eQTL_catalogue_cedar_monocytes eQTL	0.00442704	0	2536
TDRKH/MINDY1 (F, Brain)	MCL1	eQTL_catalogue_cedar_monocytes eQTL	0.00431584	0	2920
TDRKH/MINDY1 (F, Brain)	GOLPH3L	eQTL_catalogue_cedar_monocytes eQTL	0.00417237	0	3088
TDRKH/MINDY1 (F, Brain)	ECM1	eQTL_catalogue_cedar_monocytes eQTL	0.00415089	0	2789
TDRKH/MINDY1 (F, Brain)	ENSA	eQTL_catalogue_cedar_monocytes eQTL	0.00412417	0	3001
TDRKH/MINDY1 (F, Brain)	APH1A	eQTL_catalogue_cedar_monocytes eQTL	0.00403167	0	2486
TDRKH/MINDY1 (F, Brain)	H2BC21	eQTL_catalogue_cedar_monocytes eQTL	0.00398902	0	1822
TDRKH/MINDY1 (F, Brain)	RPRD2	eQTL_catalogue_cedar_monocytes eQTL	0.0037685	0	2589
TDRKH/MINDY1 (F, Brain)	TARS2	eQTL_catalogue_cedar_monocytes eQTL	0.00355347	0	2754
TDRKH/MINDY1 (F, Brain)	CA14	eQTL_catalogue_cedar_monocytes eQTL	0.00343136	0	2468
TDRKH/MINDY1 (F, Brain)	CIART	eQTL_catalogue_cedar_monocytes eQTL	0.00328425	0	2502
TDRKH/MINDY1 (F, Brain)	PLEKHO1	eQTL_catalogue_cedar_monocytes eQTL	0.00313968	0	2352
TDRKH/MINDY1 (F, Brain)	OTUD7B	eQTL_catalogue_cedar_monocytes eQTL	0.00304377	0	2040
TDRKH/MINDY1 (F, Brain)	VPS45	eQTL_catalogue_cedar_monocytes eQTL	0.00303044	0	2168
TDRKH/MINDY1 (F, Brain)	SV2A	eQTL_catalogue_cedar_monocytes eQTL	0.0027927	0	1874
TDRKH/MINDY1 (F, Brain)	H2AC21	eQTL_catalogue_cedar_monocytes eQTL	0.00258594	0	1825
TDRKH/MINDY1 (F, Brain)	ENSG00000233030	eQTL_catalogue_cedar_monocytes eQTL	0.00231422	0	1709
TDRKH/MINDY1 (F, Brain)	FCGR1A	eQTL_catalogue_cedar_monocytes eQTL	0.00230126	0	1698
TDRKH/MINDY1 (F, Brain)	H3C15	eQTL_catalogue_cedar_monocytes eQTL	0.00229612	0	1778
TDRKH/MINDY1 (F, Brain)	H2BC18	eQTL_catalogue_cedar_monocytes eQTL	0.00218467	0	1727
TDRKH/MINDY1 (F, Brain)	MTMR11	eQTL_catalogue_cedar_monocytes eQTL	0.00217784	0	1903
TDRKH/MINDY1 (F, Brain)	SF3B4	eQTL_catalogue_cedar_monocytes eQTL	0.00216733	0	1888
TDRKH/MINDY1 (F, Brain)	H4C15	eQTL_catalogue_cedar_monocytes eQTL	0.00216709	0	1788
TDRKH/MINDY1 (F, Brain)	H3C13	eQTL_catalogue_cedar_monocytes eQTL	0.00208244	0	1727
TDRKH/MINDY1 (F, Brain)	NBPF9	eQTL_catalogue_cedar_monocytes eQTL	0.000469537	0.00159924	158
TDRKH/MINDY1 (F, Brain)	ENSG00000285184	eQTL_catalogue_cerebellar_hemisphere eQTL	0.0394132	0	1987
TDRKH/MINDY1 (F, Brain)	LINC02988	eQTL_catalogue_cerebellar_hemisphere eQTL	0.0354481	0	2186
TDRKH/MINDY1 (F, Brain)	ENSG00000269489	eQTL_catalogue_cerebellar_hemisphere eQTL	0.0339136	0	2078
TDRKH/MINDY1 (F, Brain)	OAZ3	eQTL_catalogue_cerebellar_hemisphere eQTL	0.0322804	0	2122
TDRKH/MINDY1 (F, Brain)	TDRKH	eQTL_catalogue_cerebellar_hemisphere eQTL	0.0297147	0	2082
TDRKH/MINDY1 (F, Brain)	POGZ	eQTL_catalogue_cerebellar_hemisphere eQTL	0.00887591	0	2737
TDRKH/MINDY1 (F, Brain)	THEM4	eQTL_catalogue_cerebellar_hemisphere eQTL	0.00870129	0	1950
TDRKH/MINDY1 (F, Brain)	MINDY1	eQTL_catalogue_cerebellar_hemisphere eQTL	0.00759501	0	3637
TDRKH/MINDY1 (F, Brain)	CDC42SE1	eQTL_catalogue_cerebellar_hemisphere eQTL	0.00713342	0	3509
TDRKH/MINDY1 (F, Brain)	C1orf54	eQTL_catalogue_cerebellar_hemisphere eQTL	0.00685317	0	2302
TDRKH/MINDY1 (F, Brain)	C1orf56	eQTL_catalogue_cerebellar_hemisphere eQTL	0.00668787	0	3534
TDRKH/MINDY1 (F, Brain)	CERS2	eQTL_catalogue_cerebellar_hemisphere eQTL	0.00633462	0	3563
TDRKH/MINDY1 (F, Brain)	ANXA9	eQTL_catalogue_cerebellar_hemisphere eQTL	0.00617347	0	3596
TDRKH/MINDY1 (F, Brain)	ENSG00000261168	eQTL_catalogue_cerebellar_hemisphere eQTL	0.00614555	0	3438
TDRKH/MINDY1 (F, Brain)	MLLT11	eQTL_catalogue_cerebellar_hemisphere eQTL	0.00579392	0	3517
TDRKH/MINDY1 (F, Brain)	PRUNE1	eQTL_catalogue_cerebellar_hemisphere eQTL	0.00564178	0	3637
TDRKH/MINDY1 (F, Brain)	GOLPH3L	eQTL_catalogue_cerebellar_hemisphere eQTL	0.00562959	0	2901
TDRKH/MINDY1 (F, Brain)	ENSG00000231073	eQTL_catalogue_cerebellar_hemisphere eQTL	0.0054938	0	3552
TDRKH/MINDY1 (F, Brain)	SCNM1	eQTL_catalogue_cerebellar_hemisphere eQTL	0.00535736	0	3402
TDRKH/MINDY1 (F, Brain)	ENSG00000289288	eQTL_catalogue_cerebellar_hemisphere eQTL	0.00527813	0	3415
TDRKH/MINDY1 (F, Brain)	GABPB2	eQTL_catalogue_cerebellar_hemisphere eQTL	0.00525197	0	3509
TDRKH/MINDY1 (F, Brain)	BNIPL	eQTL_catalogue_cerebellar_hemisphere eQTL	0.00512747	0	3574
TDRKH/MINDY1 (F, Brain)	SETDB1	eQTL_catalogue_cerebellar_hemisphere eQTL	0.00508832	0	3405
TDRKH/MINDY1 (F, Brain)	ENSA	eQTL_catalogue_cerebellar_hemisphere eQTL	0.00492744	0	2826
TDRKH/MINDY1 (F, Brain)	PLEKHO1	eQTL_catalogue_cerebellar_hemisphere eQTL	0.00487783	0	2162
TDRKH/MINDY1 (F, Brain)	ECM1	eQTL_catalogue_cerebellar_hemisphere eQTL	0.0047962	0	2623
TDRKH/MINDY1 (F, Brain)	CTSS	eQTL_catalogue_cerebellar_hemisphere eQTL	0.0047726	0	3033
TDRKH/MINDY1 (F, Brain)	ADAMTSL4-AS2	eQTL_catalogue_cerebellar_hemisphere eQTL	0.00462295	0	2706
TDRKH/MINDY1 (F, Brain)	FALEC	eQTL_catalogue_cerebellar_hemisphere eQTL	0.00459889	0	2635
TDRKH/MINDY1 (F, Brain)	ARNT	eQTL_catalogue_cerebellar_hemisphere eQTL	0.0045163	0	3295
TDRKH/MINDY1 (F, Brain)	MRPS21	eQTL_catalogue_cerebellar_hemisphere eQTL	0.00447619	0	2325
TDRKH/MINDY1 (F, Brain)	H2AC20	eQTL_catalogue_cerebellar_hemisphere eQTL	0.00435339	0	1661
TDRKH/MINDY1 (F, Brain)	ADAMTSL4	eQTL_catalogue_cerebellar_hemisphere eQTL	0.0043137	0	2692
TDRKH/MINDY1 (F, Brain)	MCL1	eQTL_catalogue_cerebellar_hemisphere eQTL	0.00430352	0	2750
TDRKH/MINDY1 (F, Brain)	TARS2	eQTL_catalogue_cerebellar_hemisphere eQTL	0.00419997	0	2593
TDRKH/MINDY1 (F, Brain)	APH1A	eQTL_catalogue_cerebellar_hemisphere eQTL	0.00416904	0	2303
TDRKH/MINDY1 (F, Brain)	ENSG00000289041	eQTL_catalogue_cerebellar_hemisphere eQTL	0.00368739	0	2317
TDRKH/MINDY1 (F, Brain)	ENSG00000288880	eQTL_catalogue_cerebellar_hemisphere eQTL	0.0036834	0	2826
TDRKH/MINDY1 (F, Brain)	VPS45	eQTL_catalogue_cerebellar_hemisphere eQTL	0.00368172	0	1987
TDRKH/MINDY1 (F, Brain)	CIART	eQTL_catalogue_cerebellar_hemisphere eQTL	0.00363046	0	2317
TDRKH/MINDY1 (F, Brain)	CA14	eQTL_catalogue_cerebellar_hemisphere eQTL	0.00356621	0	2285
TDRKH/MINDY1 (F, Brain)	ANP32E	eQTL_catalogue_cerebellar_hemisphere eQTL	0.00355977	0	2254
TDRKH/MINDY1 (F, Brain)	PRPF3	eQTL_catalogue_cerebellar_hemisphere eQTL	0.00344003	0	2351
TDRKH/MINDY1 (F, Brain)	RPRD2	eQTL_catalogue_cerebellar_hemisphere eQTL	0.00339819	0	2403
TDRKH/MINDY1 (F, Brain)	CTSK	eQTL_catalogue_cerebellar_hemisphere eQTL	0.00334977	0	3136
TDRKH/MINDY1 (F, Brain)	ENSG00000233030	eQTL_catalogue_cerebellar_hemisphere eQTL	0.00262111	0	1562
TDRKH/MINDY1 (F, Brain)	MTMR11	eQTL_catalogue_cerebellar_hemisphere eQTL	0.00238068	0	1731
TDRKH/MINDY1 (F, Brain)	ENSG00000275557	eQTL_catalogue_cerebellar_hemisphere eQTL	0.00221004	0	1240
TDRKH/MINDY1 (F, Brain)	H4C15	eQTL_catalogue_cerebellar_hemisphere eQTL	0.00216976	0	1632
TDRKH/MINDY1 (F, Brain)	SV2A	eQTL_catalogue_cerebellar_hemisphere eQTL	0.00215303	0	1706
TDRKH/MINDY1 (F, Brain)	H2AC21	eQTL_catalogue_cerebellar_hemisphere eQTL	0.00204838	0	1663
TDRKH/MINDY1 (F, Brain)	OTUD7B	eQTL_catalogue_cerebellar_hemisphere eQTL	0.00201284	0	1857
TDRKH/MINDY1 (F, Brain)	H2BC18	eQTL_catalogue_cerebellar_hemisphere eQTL	0.00194679	0	1580
TDRKH/MINDY1 (F, Brain)	H2AC19	eQTL_catalogue_cerebellar_hemisphere eQTL	0.00191921	0	1622
TDRKH/MINDY1 (F, Brain)	H3C13	eQTL_catalogue_cerebellar_hemisphere eQTL	0.00190837	0	1580
TDRKH/MINDY1 (F, Brain)	H2BC21	eQTL_catalogue_cerebellar_hemisphere eQTL	0.00190129	0	1661
TDRKH/MINDY1 (F, Brain)	H3C15	eQTL_catalogue_cerebellar_hemisphere eQTL	0.00190052	0	1622
TDRKH/MINDY1 (F, Brain)	H4C14	eQTL_catalogue_cerebellar_hemisphere eQTL	0.00187572	0	1600
TDRKH/MINDY1 (F, Brain)	SF3B4	eQTL_catalogue_cerebellar_hemisphere eQTL	0.00183641	0	1719
TDRKH/MINDY1 (F, Brain)	BOLA1	eQTL_catalogue_cerebellar_hemisphere eQTL	0.00180921	0	1663
TDRKH/MINDY1 (F, Brain)	H2AC18	eQTL_catalogue_cerebellar_hemisphere eQTL	0.00179582	0	1612
TDRKH/MINDY1 (F, Brain)	FCGR1A	eQTL_catalogue_cerebellar_hemisphere eQTL	0.00174256	0	1552
TDRKH/MINDY1 (F, Brain)	NOTCH2NLC	eQTL_catalogue_cerebellar_hemisphere eQTL	0.00172592	0	692
TDRKH/MINDY1 (F, Brain)	PPIAL4C	eQTL_catalogue_cerebellar_hemisphere eQTL	0.00161718	0	1206
TDRKH/MINDY1 (F, Brain)	ENSG00000289614	eQTL_catalogue_cerebellar_hemisphere eQTL	0.00127234	0	277
TDRKH/MINDY1 (F, Brain)	ENSG00000272755	eQTL_catalogue_cerebellar_hemisphere eQTL	0.000913656	0	397
TDRKH/MINDY1 (F, Brain)	ENSG00000274265	eQTL_catalogue_cerebellar_hemisphere eQTL	0.000679123	0	275
TDRKH/MINDY1 (F, Brain)	NBPF9	eQTL_catalogue_cerebellar_hemisphere eQTL	0.000405383	0	171
TDRKH/MINDY1 (F, Brain)	ENSG00000254539	eQTL_catalogue_cerebellar_hemisphere eQTL	0.000276369	0	110
TDRKH/MINDY1 (F, Brain)	ENSG00000255148	eQTL_catalogue_cerebellar_hemisphere eQTL	7.65556e-05	0	46
TDRKH/MINDY1 (F, Brain)	ENSG00000289642	eQTL_catalogue_cerebellar_hemisphere eQTL	2.28619e-05	0	14
TDRKH/MINDY1 (F, Brain)	ENSG00000254913	eQTL_catalogue_cerebellar_hemisphere eQTL	1.05702e-05	0	7
TDRKH/MINDY1 (F, Brain)	TDRKH	eQTL_catalogue_cerebellar_hemisphere sQTL	0.0293863	0	2106
TDRKH/MINDY1 (F, Brain)	MINDY1	eQTL_catalogue_cerebellar_hemisphere sQTL	0.00788444	0	3642
TDRKH/MINDY1 (F, Brain)	THEM4	eQTL_catalogue_cerebellar_hemisphere sQTL	0.00659915	0	1975
TDRKH/MINDY1 (F, Brain)	TARS2	eQTL_catalogue_cerebellar_hemisphere sQTL	0.00612381	0	2623
TDRKH/MINDY1 (F, Brain)	SV2A	eQTL_catalogue_cerebellar_hemisphere sQTL	0.00371902	0	1702
TDRKH/MINDY1 (F, Brain)	NBPF9	eQTL_catalogue_cerebellar_hemisphere sQTL	0.00042892	0	163
TDRKH/MINDY1 (F, Brain)	PDE4DIP	eQTL_catalogue_cerebellar_hemisphere sQTL	0.000111021	0	64
TDRKH/MINDY1 (F, Brain)	ENSG00000285184	eQTL_catalogue_cerebellum eQTL	0.041492	0	2058
TDRKH/MINDY1 (F, Brain)	LINC02988	eQTL_catalogue_cerebellum eQTL	0.0353733	0	2274
TDRKH/MINDY1 (F, Brain)	ENSG00000269489	eQTL_catalogue_cerebellum eQTL	0.0297523	0	2155
TDRKH/MINDY1 (F, Brain)	TDRKH	eQTL_catalogue_cerebellum eQTL	0.0284285	0	2159
TDRKH/MINDY1 (F, Brain)	OAZ3	eQTL_catalogue_cerebellum eQTL	0.0282857	0	2203
TDRKH/MINDY1 (F, Brain)	PLEKHO1	eQTL_catalogue_cerebellum eQTL	0.0165671	0	2250
TDRKH/MINDY1 (F, Brain)	ARNT	eQTL_catalogue_cerebellum eQTL	0.0124789	0	3424
TDRKH/MINDY1 (F, Brain)	THEM4	eQTL_catalogue_cerebellum eQTL	0.00969688	0	2019
TDRKH/MINDY1 (F, Brain)	ECM1	eQTL_catalogue_cerebellum eQTL	0.00850779	0	2729
TDRKH/MINDY1 (F, Brain)	MINDY1	eQTL_catalogue_cerebellum eQTL	0.00811934	0	3764
TDRKH/MINDY1 (F, Brain)	ENSG00000231073	eQTL_catalogue_cerebellum eQTL	0.00794388	0	3680
TDRKH/MINDY1 (F, Brain)	SNX27	eQTL_catalogue_cerebellum eQTL	0.00772623	0	2493
TDRKH/MINDY1 (F, Brain)	ANXA9	eQTL_catalogue_cerebellum eQTL	0.0074516	0	3724
TDRKH/MINDY1 (F, Brain)	GABPB2	eQTL_catalogue_cerebellum eQTL	0.00682603	0	3635
TDRKH/MINDY1 (F, Brain)	C1orf56	eQTL_catalogue_cerebellum eQTL	0.00666316	0	3660
TDRKH/MINDY1 (F, Brain)	PIP5K1A	eQTL_catalogue_cerebellum eQTL	0.00639442	0	3463
TDRKH/MINDY1 (F, Brain)	RPRD2	eQTL_catalogue_cerebellum eQTL	0.00638591	0	2495
TDRKH/MINDY1 (F, Brain)	BNIPL	eQTL_catalogue_cerebellum eQTL	0.00629048	0	3701
TDRKH/MINDY1 (F, Brain)	MLLT11	eQTL_catalogue_cerebellum eQTL	0.00628311	0	3643
TDRKH/MINDY1 (F, Brain)	PRUNE1	eQTL_catalogue_cerebellum eQTL	0.00605916	0	3764
TDRKH/MINDY1 (F, Brain)	CDC42SE1	eQTL_catalogue_cerebellum eQTL	0.00599435	0	3635
TDRKH/MINDY1 (F, Brain)	SETDB1	eQTL_catalogue_cerebellum eQTL	0.00575585	0	3533
TDRKH/MINDY1 (F, Brain)	ENSG00000288880	eQTL_catalogue_cerebellum eQTL	0.00562369	0	2941
TDRKH/MINDY1 (F, Brain)	POGZ	eQTL_catalogue_cerebellum eQTL	0.00555035	0	2839
TDRKH/MINDY1 (F, Brain)	ADAMTSL4	eQTL_catalogue_cerebellum eQTL	0.00538306	0	2802
TDRKH/MINDY1 (F, Brain)	GOLPH3L	eQTL_catalogue_cerebellum eQTL	0.00523899	0	3025
TDRKH/MINDY1 (F, Brain)	MCL1	eQTL_catalogue_cerebellum eQTL	0.00507284	0	2861
TDRKH/MINDY1 (F, Brain)	ADAMTSL4-AS2	eQTL_catalogue_cerebellum eQTL	0.00486803	0	2816
TDRKH/MINDY1 (F, Brain)	APH1A	eQTL_catalogue_cerebellum eQTL	0.00485988	0	2392
TDRKH/MINDY1 (F, Brain)	ENSA	eQTL_catalogue_cerebellum eQTL	0.00480233	0	2941
TDRKH/MINDY1 (F, Brain)	FALEC	eQTL_catalogue_cerebellum eQTL	0.00473325	0	2741
TDRKH/MINDY1 (F, Brain)	C1orf54	eQTL_catalogue_cerebellum eQTL	0.00447228	0	2391
TDRKH/MINDY1 (F, Brain)	ENSG00000289041	eQTL_catalogue_cerebellum eQTL	0.00441924	0	2406
TDRKH/MINDY1 (F, Brain)	ENSG00000261168	eQTL_catalogue_cerebellum eQTL	0.00431862	0	3563
TDRKH/MINDY1 (F, Brain)	ANP32E	eQTL_catalogue_cerebellum eQTL	0.00430238	0	2344
TDRKH/MINDY1 (F, Brain)	PRPF3	eQTL_catalogue_cerebellum eQTL	0.00425229	0	2441
TDRKH/MINDY1 (F, Brain)	CIART	eQTL_catalogue_cerebellum eQTL	0.00421842	0	2406
TDRKH/MINDY1 (F, Brain)	TARS2	eQTL_catalogue_cerebellum eQTL	0.00420609	0	2696
TDRKH/MINDY1 (F, Brain)	CA14	eQTL_catalogue_cerebellum eQTL	0.00396105	0	2374
TDRKH/MINDY1 (F, Brain)	VPS45	eQTL_catalogue_cerebellum eQTL	0.00374473	0	2058
TDRKH/MINDY1 (F, Brain)	MRPS21	eQTL_catalogue_cerebellum eQTL	0.00346189	0	2414
TDRKH/MINDY1 (F, Brain)	CTSS	eQTL_catalogue_cerebellum eQTL	0.00316213	0	3163
TDRKH/MINDY1 (F, Brain)	OTUD7B	eQTL_catalogue_cerebellum eQTL	0.00266519	0	1923
TDRKH/MINDY1 (F, Brain)	ENSG00000233030	eQTL_catalogue_cerebellum eQTL	0.00261341	0	1613
TDRKH/MINDY1 (F, Brain)	MTMR11	eQTL_catalogue_cerebellum eQTL	0.0025282	0	1792
TDRKH/MINDY1 (F, Brain)	H4C15	eQTL_catalogue_cerebellum eQTL	0.00247367	0	1686
TDRKH/MINDY1 (F, Brain)	BOLA1	eQTL_catalogue_cerebellum eQTL	0.00241628	0	1721
TDRKH/MINDY1 (F, Brain)	SV2A	eQTL_catalogue_cerebellum eQTL	0.0022306	0	1765
TDRKH/MINDY1 (F, Brain)	H3C13	eQTL_catalogue_cerebellum eQTL	0.00217978	0	1632
TDRKH/MINDY1 (F, Brain)	H2AC18	eQTL_catalogue_cerebellum eQTL	0.00210837	0	1666
TDRKH/MINDY1 (F, Brain)	H2AC21	eQTL_catalogue_cerebellum eQTL	0.00210704	0	1721
TDRKH/MINDY1 (F, Brain)	SF3B4	eQTL_catalogue_cerebellum eQTL	0.00204752	0	1779
TDRKH/MINDY1 (F, Brain)	H2AC19	eQTL_catalogue_cerebellum eQTL	0.00204364	0	1676
TDRKH/MINDY1 (F, Brain)	H2AC20	eQTL_catalogue_cerebellum eQTL	0.00203269	0	1719
TDRKH/MINDY1 (F, Brain)	H2BC18	eQTL_catalogue_cerebellum eQTL	0.00200447	0	1632
TDRKH/MINDY1 (F, Brain)	H4C14	eQTL_catalogue_cerebellum eQTL	0.00199821	0	1653
TDRKH/MINDY1 (F, Brain)	H2BC21	eQTL_catalogue_cerebellum eQTL	0.00198083	0	1719
TDRKH/MINDY1 (F, Brain)	FCGR1A	eQTL_catalogue_cerebellum eQTL	0.00189431	0	1602
TDRKH/MINDY1 (F, Brain)	ENSG00000275557	eQTL_catalogue_cerebellum eQTL	0.00184434	0	1272
TDRKH/MINDY1 (F, Brain)	PPIAL4C	eQTL_catalogue_cerebellum eQTL	0.00174265	0	1236
TDRKH/MINDY1 (F, Brain)	NOTCH2NLC	eQTL_catalogue_cerebellum eQTL	0.00134044	0	710
TDRKH/MINDY1 (F, Brain)	ENSG00000272755	eQTL_catalogue_cerebellum eQTL	0.000931454	0	406
TDRKH/MINDY1 (F, Brain)	ENSG00000289614	eQTL_catalogue_cerebellum eQTL	0.00082965	0	282
TDRKH/MINDY1 (F, Brain)	ENSG00000274265	eQTL_catalogue_cerebellum eQTL	0.000790794	0	280
TDRKH/MINDY1 (F, Brain)	NBPF9	eQTL_catalogue_cerebellum eQTL	0.000392968	0	175
TDRKH/MINDY1 (F, Brain)	ENSG00000254539	eQTL_catalogue_cerebellum eQTL	0.000246382	0	112
TDRKH/MINDY1 (F, Brain)	ENSG00000254913	eQTL_catalogue_cerebellum eQTL	1.53836e-05	7.65825e-05	8
TDRKH/MINDY1 (F, Brain)	ENSG00000255148	eQTL_catalogue_cerebellum eQTL	6.623e-05	0	47
TDRKH/MINDY1 (F, Brain)	ENSG00000289642	eQTL_catalogue_cerebellum eQTL	2.59656e-05	0	15
TDRKH/MINDY1 (F, Brain)	TDRKH	eQTL_catalogue_cerebellum sQTL	0.0286508	0	2185
TDRKH/MINDY1 (F, Brain)	C1orf54	eQTL_catalogue_cerebellum sQTL	0.00695859	0	2401
TDRKH/MINDY1 (F, Brain)	TARS2	eQTL_catalogue_cerebellum sQTL	0.0055019	0	2729
TDRKH/MINDY1 (F, Brain)	SV2A	eQTL_catalogue_cerebellum sQTL	0.00454243	0	1761
TDRKH/MINDY1 (F, Brain)	ENSG00000274265	eQTL_catalogue_cerebellum sQTL	0.000809301	0	343
TDRKH/MINDY1 (F, Brain)	NBPF9	eQTL_catalogue_cerebellum sQTL	0.000368305	0	167
TDRKH/MINDY1 (F, Brain)	PDE4DIP	eQTL_catalogue_cerebellum sQTL	0.000126173	0	65
TDRKH/MINDY1 (F, Brain)	C2CD4D-AS1	eQTL_catalogue_commonmind_dlpfc eQTL	0.272093	0	2167
TDRKH/MINDY1 (F, Brain)	MRPL9	eQTL_catalogue_commonmind_dlpfc eQTL	0.0547991	0	2269
TDRKH/MINDY1 (F, Brain)	FLG-AS1	eQTL_catalogue_commonmind_dlpfc eQTL	0.0543973	0	1523
TDRKH/MINDY1 (F, Brain)	ENSG00000285184	eQTL_catalogue_commonmind_dlpfc eQTL	0.0397864	0	2200
TDRKH/MINDY1 (F, Brain)	FLG2	eQTL_catalogue_commonmind_dlpfc eQTL	0.0287335	0	1293
TDRKH/MINDY1 (F, Brain)	ENSG00000269489	eQTL_catalogue_commonmind_dlpfc eQTL	0.023545	0	2218
TDRKH/MINDY1 (F, Brain)	THEM5	eQTL_catalogue_commonmind_dlpfc eQTL	0.0197579	0	2152
TDRKH/MINDY1 (F, Brain)	TDRKH-AS1	eQTL_catalogue_commonmind_dlpfc eQTL	0.0147	0	2223
TDRKH/MINDY1 (F, Brain)	C1orf54	eQTL_catalogue_commonmind_dlpfc eQTL	0.0117552	0	2548
TDRKH/MINDY1 (F, Brain)	TARS2	eQTL_catalogue_commonmind_dlpfc eQTL	0.0114317	0	2861
TDRKH/MINDY1 (F, Brain)	PSMB4	eQTL_catalogue_commonmind_dlpfc eQTL	0.0106601	0	3212
TDRKH/MINDY1 (F, Brain)	MINDY1	eQTL_catalogue_commonmind_dlpfc eQTL	0.00982442	0	3939
TDRKH/MINDY1 (F, Brain)	CDC42SE1	eQTL_catalogue_commonmind_dlpfc eQTL	0.00824511	0	3814
TDRKH/MINDY1 (F, Brain)	RPRD2	eQTL_catalogue_commonmind_dlpfc eQTL	0.00817853	0	2665
TDRKH/MINDY1 (F, Brain)	GABPB2	eQTL_catalogue_commonmind_dlpfc eQTL	0.00816454	0	3814
TDRKH/MINDY1 (F, Brain)	HRNR	eQTL_catalogue_commonmind_dlpfc eQTL	0.0076647	0	1460
TDRKH/MINDY1 (F, Brain)	MCL1	eQTL_catalogue_commonmind_dlpfc eQTL	0.00756377	0	3021
TDRKH/MINDY1 (F, Brain)	BNIPL	eQTL_catalogue_commonmind_dlpfc eQTL	0.00755278	0	3878
TDRKH/MINDY1 (F, Brain)	ADAMTSL4-AS1	eQTL_catalogue_commonmind_dlpfc eQTL	0.0075491	0	2985
TDRKH/MINDY1 (F, Brain)	C1orf56	eQTL_catalogue_commonmind_dlpfc eQTL	0.00740386	0	3840
TDRKH/MINDY1 (F, Brain)	ANXA9	eQTL_catalogue_commonmind_dlpfc eQTL	0.00711327	0	3897
TDRKH/MINDY1 (F, Brain)	ADAMTSL4	eQTL_catalogue_commonmind_dlpfc eQTL	0.00701013	0	2960
TDRKH/MINDY1 (F, Brain)	CA14	eQTL_catalogue_commonmind_dlpfc eQTL	0.00689694	0	2531
TDRKH/MINDY1 (F, Brain)	ENSA	eQTL_catalogue_commonmind_dlpfc eQTL	0.00667854	0	3098
TDRKH/MINDY1 (F, Brain)	ENSG00000231073	eQTL_catalogue_commonmind_dlpfc eQTL	0.006642	0	3850
TDRKH/MINDY1 (F, Brain)	PRUNE1	eQTL_catalogue_commonmind_dlpfc eQTL	0.00646137	0	3939
TDRKH/MINDY1 (F, Brain)	ADAMTSL4-AS2	eQTL_catalogue_commonmind_dlpfc eQTL	0.00640488	0	2976
TDRKH/MINDY1 (F, Brain)	MLLT11	eQTL_catalogue_commonmind_dlpfc eQTL	0.00617051	0	3822
TDRKH/MINDY1 (F, Brain)	CERS2	eQTL_catalogue_commonmind_dlpfc eQTL	0.00612432	0	3861
TDRKH/MINDY1 (F, Brain)	VPS45	eQTL_catalogue_commonmind_dlpfc eQTL	0.00612086	0	2200
TDRKH/MINDY1 (F, Brain)	SETDB1	eQTL_catalogue_commonmind_dlpfc eQTL	0.00605522	0	3700
TDRKH/MINDY1 (F, Brain)	THEM4	eQTL_catalogue_commonmind_dlpfc eQTL	0.00589331	0	2081
TDRKH/MINDY1 (F, Brain)	CIART	eQTL_catalogue_commonmind_dlpfc eQTL	0.00589002	0	2567
TDRKH/MINDY1 (F, Brain)	VPS72	eQTL_catalogue_commonmind_dlpfc eQTL	0.00587461	0	3654
TDRKH/MINDY1 (F, Brain)	ENSG00000286581	eQTL_catalogue_commonmind_dlpfc eQTL	0.00584751	0	2027
TDRKH/MINDY1 (F, Brain)	ENSG00000288880	eQTL_catalogue_commonmind_dlpfc eQTL	0.00578216	0	3098
TDRKH/MINDY1 (F, Brain)	LINC02962	eQTL_catalogue_commonmind_dlpfc eQTL	0.00570813	0	1485
TDRKH/MINDY1 (F, Brain)	MRPS21	eQTL_catalogue_commonmind_dlpfc eQTL	0.00556417	0	2576
TDRKH/MINDY1 (F, Brain)	ENSG00000289457	eQTL_catalogue_commonmind_dlpfc eQTL	0.00540673	0	2984
TDRKH/MINDY1 (F, Brain)	ENSG00000269621	eQTL_catalogue_commonmind_dlpfc eQTL	0.00522246	0	2282
TDRKH/MINDY1 (F, Brain)	PRPF3	eQTL_catalogue_commonmind_dlpfc eQTL	0.0051	0	2605
TDRKH/MINDY1 (F, Brain)	ENSG00000289041	eQTL_catalogue_commonmind_dlpfc eQTL	0.00497461	0	2567
TDRKH/MINDY1 (F, Brain)	APH1A	eQTL_catalogue_commonmind_dlpfc eQTL	0.00494948	0	2550
TDRKH/MINDY1 (F, Brain)	PLEKHO1	eQTL_catalogue_commonmind_dlpfc eQTL	0.00493409	0	2403
TDRKH/MINDY1 (F, Brain)	ANP32E	eQTL_catalogue_commonmind_dlpfc eQTL	0.00488098	0	2501
TDRKH/MINDY1 (F, Brain)	ECM1	eQTL_catalogue_commonmind_dlpfc eQTL	0.004816	0	2891
TDRKH/MINDY1 (F, Brain)	RIIAD1	eQTL_catalogue_commonmind_dlpfc eQTL	0.00451027	0	2380
TDRKH/MINDY1 (F, Brain)	LINC02988	eQTL_catalogue_commonmind_dlpfc eQTL	0.00450767	0	2427
TDRKH/MINDY1 (F, Brain)	ENSG00000233030	eQTL_catalogue_commonmind_dlpfc eQTL	0.00343957	0	1724
TDRKH/MINDY1 (F, Brain)	H2AC20	eQTL_catalogue_commonmind_dlpfc eQTL	0.00321223	0	1830
TDRKH/MINDY1 (F, Brain)	GOLPH3L	eQTL_catalogue_commonmind_dlpfc eQTL	0.00320391	0	3181
TDRKH/MINDY1 (F, Brain)	CTSK	eQTL_catalogue_commonmind_dlpfc eQTL	0.00310078	0	3433
TDRKH/MINDY1 (F, Brain)	H3C13	eQTL_catalogue_commonmind_dlpfc eQTL	0.00297126	0	1741
TDRKH/MINDY1 (F, Brain)	H2BC21	eQTL_catalogue_commonmind_dlpfc eQTL	0.0027747	0	1830
TDRKH/MINDY1 (F, Brain)	BOLA1	eQTL_catalogue_commonmind_dlpfc eQTL	0.00264578	0	1832
TDRKH/MINDY1 (F, Brain)	OTUD7B	eQTL_catalogue_commonmind_dlpfc eQTL	0.00262455	0	2053
TDRKH/MINDY1 (F, Brain)	H2AC21	eQTL_catalogue_commonmind_dlpfc eQTL	0.0026217	0	1832
TDRKH/MINDY1 (F, Brain)	H2BC18	eQTL_catalogue_commonmind_dlpfc eQTL	0.00252745	0	1741
TDRKH/MINDY1 (F, Brain)	H4C14	eQTL_catalogue_commonmind_dlpfc eQTL	0.00249368	0	1765
TDRKH/MINDY1 (F, Brain)	MTMR11	eQTL_catalogue_commonmind_dlpfc eQTL	0.00248602	0	1903
TDRKH/MINDY1 (F, Brain)	H4C15	eQTL_catalogue_commonmind_dlpfc eQTL	0.00243435	0	1801
TDRKH/MINDY1 (F, Brain)	SV2A	eQTL_catalogue_commonmind_dlpfc eQTL	0.00236709	0	1876
TDRKH/MINDY1 (F, Brain)	H2AC18	eQTL_catalogue_commonmind_dlpfc eQTL	0.00216938	0	1778
TDRKH/MINDY1 (F, Brain)	FCGR1A	eQTL_catalogue_commonmind_dlpfc eQTL	0.00215133	0	1714
TDRKH/MINDY1 (F, Brain)	H2AC19	eQTL_catalogue_commonmind_dlpfc eQTL	0.00210367	0	1791
TDRKH/MINDY1 (F, Brain)	SF3B4	eQTL_catalogue_commonmind_dlpfc eQTL	0.00207127	0	1889
TDRKH/MINDY1 (F, Brain)	ENSG00000275557	eQTL_catalogue_commonmind_dlpfc eQTL	0.00159932	0	1292
TDRKH/MINDY1 (F, Brain)	PPIAL4C	eQTL_catalogue_commonmind_dlpfc eQTL	0.0014646	0	1246
TDRKH/MINDY1 (F, Brain)	NBPF19	eQTL_catalogue_commonmind_dlpfc eQTL	0.00124855	0	983
TDRKH/MINDY1 (F, Brain)	ENSG00000254539	eQTL_catalogue_commonmind_dlpfc eQTL	0.000332014	0.00117568	105
TDRKH/MINDY1 (F, Brain)	NOTCH2NLC	eQTL_catalogue_commonmind_dlpfc eQTL	0.000984867	0	705
TDRKH/MINDY1 (F, Brain)	ENSG00000274265	eQTL_catalogue_commonmind_dlpfc eQTL	0.000712796	0	268
TDRKH/MINDY1 (F, Brain)	ENSG00000272755	eQTL_catalogue_commonmind_dlpfc eQTL	0.000709697	0	393
TDRKH/MINDY1 (F, Brain)	ENSG00000289614	eQTL_catalogue_commonmind_dlpfc eQTL	0.000480348	0	270
TDRKH/MINDY1 (F, Brain)	NBPF9	eQTL_catalogue_commonmind_dlpfc eQTL	0.000289293	0	164
TDRKH/MINDY1 (F, Brain)	ENSG00000255148	eQTL_catalogue_commonmind_dlpfc eQTL	6.49263e-05	0	43
TDRKH/MINDY1 (F, Brain)	ENSG00000254913	eQTL_catalogue_commonmind_dlpfc eQTL	9.06537e-06	4.37305e-05	6
TDRKH/MINDY1 (F, Brain)	ENSG00000289642	eQTL_catalogue_commonmind_dlpfc eQTL	1.57647e-05	0	13
TDRKH/MINDY1 (F, Brain)	C2CD4D-AS1	eQTL_catalogue_commonmind_dlpfc sQTL	0.128578	0	2164
TDRKH/MINDY1 (F, Brain)	TDRKH	eQTL_catalogue_commonmind_dlpfc sQTL	0.0277363	0	2252
TDRKH/MINDY1 (F, Brain)	C1orf54	eQTL_catalogue_commonmind_dlpfc sQTL	0.00796675	0	2562
TDRKH/MINDY1 (F, Brain)	SV2A	eQTL_catalogue_commonmind_dlpfc sQTL	0.00694136	0	1873
TDRKH/MINDY1 (F, Brain)	THEM4	eQTL_catalogue_commonmind_dlpfc sQTL	0.00673739	0	2106
TDRKH/MINDY1 (F, Brain)	TDRKH	eQTL_catalogue_coronary_artery eQTL	0.0323634	0	2144
TDRKH/MINDY1 (F, Brain)	LINC02988	eQTL_catalogue_coronary_artery eQTL	0.0176995	0	2276
TDRKH/MINDY1 (F, Brain)	ENSG00000289288	eQTL_catalogue_coronary_artery eQTL	0.00970183	0	3528
TDRKH/MINDY1 (F, Brain)	THEM4	eQTL_catalogue_coronary_artery eQTL	0.00948384	0	2002
TDRKH/MINDY1 (F, Brain)	MINDY1	eQTL_catalogue_coronary_artery eQTL	0.00907656	0	3757
TDRKH/MINDY1 (F, Brain)	ENSG00000285184	eQTL_catalogue_coronary_artery eQTL	0.00873241	0	2064
TDRKH/MINDY1 (F, Brain)	SETDB1	eQTL_catalogue_coronary_artery eQTL	0.00689539	0	3542
TDRKH/MINDY1 (F, Brain)	PRUNE1	eQTL_catalogue_coronary_artery eQTL	0.0062489	0	3757
TDRKH/MINDY1 (F, Brain)	CTSK	eQTL_catalogue_coronary_artery eQTL	0.00616156	0	3278
TDRKH/MINDY1 (F, Brain)	ENSG00000261168	eQTL_catalogue_coronary_artery eQTL	0.00606077	0	3551
TDRKH/MINDY1 (F, Brain)	MLLT11	eQTL_catalogue_coronary_artery eQTL	0.0060211	0	3634
TDRKH/MINDY1 (F, Brain)	ENSG00000231073	eQTL_catalogue_coronary_artery eQTL	0.00601783	0	3679
TDRKH/MINDY1 (F, Brain)	BNIPL	eQTL_catalogue_coronary_artery eQTL	0.00592702	0	3694
TDRKH/MINDY1 (F, Brain)	CDC42SE1	eQTL_catalogue_coronary_artery eQTL	0.0058684	0	3626
TDRKH/MINDY1 (F, Brain)	ANXA9	eQTL_catalogue_coronary_artery eQTL	0.00581404	0	3720
TDRKH/MINDY1 (F, Brain)	C1orf56	eQTL_catalogue_coronary_artery eQTL	0.00578885	0	3652
TDRKH/MINDY1 (F, Brain)	GABPB2	eQTL_catalogue_coronary_artery eQTL	0.00569683	0	3626
TDRKH/MINDY1 (F, Brain)	CTSS	eQTL_catalogue_coronary_artery eQTL	0.00554751	0	3164
TDRKH/MINDY1 (F, Brain)	GOLPH3L	eQTL_catalogue_coronary_artery eQTL	0.00532477	0	3027
TDRKH/MINDY1 (F, Brain)	ADAMTSL4-AS2	eQTL_catalogue_coronary_artery eQTL	0.00526429	0	2820
TDRKH/MINDY1 (F, Brain)	ADAMTSL4	eQTL_catalogue_coronary_artery eQTL	0.00517242	0	2806
TDRKH/MINDY1 (F, Brain)	TARS2	eQTL_catalogue_coronary_artery eQTL	0.00516995	0	2706
TDRKH/MINDY1 (F, Brain)	PLEKHO1	eQTL_catalogue_coronary_artery eQTL	0.00508228	0	2253
TDRKH/MINDY1 (F, Brain)	CERS2	eQTL_catalogue_coronary_artery eQTL	0.00499297	0	3689
TDRKH/MINDY1 (F, Brain)	ENSA	eQTL_catalogue_coronary_artery eQTL	0.00496983	0	2945
TDRKH/MINDY1 (F, Brain)	ADAMTSL4-AS1	eQTL_catalogue_coronary_artery eQTL	0.00491696	0	2829
TDRKH/MINDY1 (F, Brain)	ENSG00000288880	eQTL_catalogue_coronary_artery eQTL	0.00489751	0	2945
TDRKH/MINDY1 (F, Brain)	C1orf54	eQTL_catalogue_coronary_artery eQTL	0.00488001	0	2394
TDRKH/MINDY1 (F, Brain)	MCL1	eQTL_catalogue_coronary_artery eQTL	0.00482047	0	2866
TDRKH/MINDY1 (F, Brain)	ENSG00000289457	eQTL_catalogue_coronary_artery eQTL	0.00477573	0	2828
TDRKH/MINDY1 (F, Brain)	ARNT	eQTL_catalogue_coronary_artery eQTL	0.00477021	0	3431
TDRKH/MINDY1 (F, Brain)	PRPF3	eQTL_catalogue_coronary_artery eQTL	0.00473014	0	2447
TDRKH/MINDY1 (F, Brain)	FALEC	eQTL_catalogue_coronary_artery eQTL	0.00467841	0	2749
TDRKH/MINDY1 (F, Brain)	H2AC19	eQTL_catalogue_coronary_artery eQTL	0.00461683	0	1687
TDRKH/MINDY1 (F, Brain)	RPRD2	eQTL_catalogue_coronary_artery eQTL	0.00460659	0	2506
TDRKH/MINDY1 (F, Brain)	ECM1	eQTL_catalogue_coronary_artery eQTL	0.00451797	0	2737
TDRKH/MINDY1 (F, Brain)	CIART	eQTL_catalogue_coronary_artery eQTL	0.00442187	0	2410
TDRKH/MINDY1 (F, Brain)	APH1A	eQTL_catalogue_coronary_artery eQTL	0.00424268	0	2395
TDRKH/MINDY1 (F, Brain)	OTUD7B	eQTL_catalogue_coronary_artery eQTL	0.00420388	0	1930
TDRKH/MINDY1 (F, Brain)	CA14	eQTL_catalogue_coronary_artery eQTL	0.00401822	0	2377
TDRKH/MINDY1 (F, Brain)	ENSG00000289041	eQTL_catalogue_coronary_artery eQTL	0.00396731	0	2410
TDRKH/MINDY1 (F, Brain)	ANP32E	eQTL_catalogue_coronary_artery eQTL	0.00389306	0	2346
TDRKH/MINDY1 (F, Brain)	MRPS21	eQTL_catalogue_coronary_artery eQTL	0.00368758	0	2419
TDRKH/MINDY1 (F, Brain)	SF3B4	eQTL_catalogue_coronary_artery eQTL	0.0035064	0	1788
TDRKH/MINDY1 (F, Brain)	VPS45	eQTL_catalogue_coronary_artery eQTL	0.00310031	0	2064
TDRKH/MINDY1 (F, Brain)	SV2A	eQTL_catalogue_coronary_artery eQTL	0.00255876	0	1775
TDRKH/MINDY1 (F, Brain)	NBPF9	eQTL_catalogue_coronary_artery eQTL	0.000749804	0.00247363	177
TDRKH/MINDY1 (F, Brain)	H2AC21	eQTL_catalogue_coronary_artery eQTL	0.00236796	0	1731
TDRKH/MINDY1 (F, Brain)	FCGR1A	eQTL_catalogue_coronary_artery eQTL	0.00236316	0	1610
TDRKH/MINDY1 (F, Brain)	H2BC18	eQTL_catalogue_coronary_artery eQTL	0.00235346	0	1641
TDRKH/MINDY1 (F, Brain)	MTMR11	eQTL_catalogue_coronary_artery eQTL	0.00232349	0	1802
TDRKH/MINDY1 (F, Brain)	H2AC20	eQTL_catalogue_coronary_artery eQTL	0.00223234	0	1729
TDRKH/MINDY1 (F, Brain)	BOLA1	eQTL_catalogue_coronary_artery eQTL	0.00218985	0	1731
TDRKH/MINDY1 (F, Brain)	ENSG00000233030	eQTL_catalogue_coronary_artery eQTL	0.00213244	0	1621
TDRKH/MINDY1 (F, Brain)	H2BC21	eQTL_catalogue_coronary_artery eQTL	0.00211863	0	1729
TDRKH/MINDY1 (F, Brain)	H3C13	eQTL_catalogue_coronary_artery eQTL	0.00210556	0	1641
TDRKH/MINDY1 (F, Brain)	H2AC18	eQTL_catalogue_coronary_artery eQTL	0.00208299	0	1676
TDRKH/MINDY1 (F, Brain)	PPIAL4C	eQTL_catalogue_coronary_artery eQTL	0.00187858	0	1245
TDRKH/MINDY1 (F, Brain)	ENSG00000275557	eQTL_catalogue_coronary_artery eQTL	0.00182703	0	1283
TDRKH/MINDY1 (F, Brain)	NOTCH2NLC	eQTL_catalogue_coronary_artery eQTL	0.00124677	0	717
TDRKH/MINDY1 (F, Brain)	ENSG00000272755	eQTL_catalogue_coronary_artery eQTL	0.00110865	0	410
TDRKH/MINDY1 (F, Brain)	ENSG00000289614	eQTL_catalogue_coronary_artery eQTL	0.000812871	0	289
TDRKH/MINDY1 (F, Brain)	ENSG00000274265	eQTL_catalogue_coronary_artery eQTL	0.000692772	0	287
TDRKH/MINDY1 (F, Brain)	ENSG00000254539	eQTL_catalogue_coronary_artery eQTL	0.000421805	0	113
TDRKH/MINDY1 (F, Brain)	ENSG00000255148	eQTL_catalogue_coronary_artery eQTL	7.79902e-05	0	47
TDRKH/MINDY1 (F, Brain)	MRPL9	eQTL_catalogue_coronary_artery sQTL	0.036614	0	2185
TDRKH/MINDY1 (F, Brain)	C1orf54	eQTL_catalogue_coronary_artery sQTL	0.00811188	0	2405
TDRKH/MINDY1 (F, Brain)	ENSG00000274265	eQTL_catalogue_coronary_artery sQTL	0.00087495	0	349
TDRKH/MINDY1 (F, Brain)	NBPF9	eQTL_catalogue_coronary_artery sQTL	0.00046075	0	169
TDRKH/MINDY1 (F, Brain)	ENSG00000285184	eQTL_catalogue_cortex eQTL	0.0318614	0	2026
TDRKH/MINDY1 (F, Brain)	THEM4	eQTL_catalogue_cortex eQTL	0.00965262	0	1997
TDRKH/MINDY1 (F, Brain)	VPS45	eQTL_catalogue_cortex eQTL	0.00878058	0	2026
TDRKH/MINDY1 (F, Brain)	ANXA9	eQTL_catalogue_cortex eQTL	0.0075524	0	3672
TDRKH/MINDY1 (F, Brain)	MINDY1	eQTL_catalogue_cortex eQTL	0.00719888	0	3712
TDRKH/MINDY1 (F, Brain)	C1orf56	eQTL_catalogue_cortex eQTL	0.00661644	0	3608
TDRKH/MINDY1 (F, Brain)	BNIPL	eQTL_catalogue_cortex eQTL	0.00661188	0	3649
TDRKH/MINDY1 (F, Brain)	SELENBP1	eQTL_catalogue_cortex eQTL	0.00657375	0	3062
TDRKH/MINDY1 (F, Brain)	ENSG00000231073	eQTL_catalogue_cortex eQTL	0.00657102	0	3628
TDRKH/MINDY1 (F, Brain)	PRUNE1	eQTL_catalogue_cortex eQTL	0.00641743	0	3712
TDRKH/MINDY1 (F, Brain)	SETDB1	eQTL_catalogue_cortex eQTL	0.00641135	0	3482
TDRKH/MINDY1 (F, Brain)	CERS2	eQTL_catalogue_cortex eQTL	0.00628672	0	3639
TDRKH/MINDY1 (F, Brain)	MLLT11	eQTL_catalogue_cortex eQTL	0.00623457	0	3591
TDRKH/MINDY1 (F, Brain)	APH1A	eQTL_catalogue_cortex eQTL	0.00612181	0	2357
TDRKH/MINDY1 (F, Brain)	CDC42SE1	eQTL_catalogue_cortex eQTL	0.00607153	0	3583
TDRKH/MINDY1 (F, Brain)	C1orf54	eQTL_catalogue_cortex eQTL	0.00602482	0	2356
TDRKH/MINDY1 (F, Brain)	GABPB2	eQTL_catalogue_cortex eQTL	0.00595327	0	3583
TDRKH/MINDY1 (F, Brain)	MCL1	eQTL_catalogue_cortex eQTL	0.00590439	0	2820
TDRKH/MINDY1 (F, Brain)	ECM1	eQTL_catalogue_cortex eQTL	0.00571179	0	2691
TDRKH/MINDY1 (F, Brain)	GOLPH3L	eQTL_catalogue_cortex eQTL	0.0054657	0	2976
TDRKH/MINDY1 (F, Brain)	ENSG00000288880	eQTL_catalogue_cortex eQTL	0.00541717	0	2896
TDRKH/MINDY1 (F, Brain)	FALEC	eQTL_catalogue_cortex eQTL	0.00540386	0	2703
TDRKH/MINDY1 (F, Brain)	ADAMTSL4-AS2	eQTL_catalogue_cortex eQTL	0.00529467	0	2775
TDRKH/MINDY1 (F, Brain)	TARS2	eQTL_catalogue_cortex eQTL	0.00525462	0	2659
TDRKH/MINDY1 (F, Brain)	ADAMTSL4	eQTL_catalogue_cortex eQTL	0.005254	0	2761
TDRKH/MINDY1 (F, Brain)	ENSA	eQTL_catalogue_cortex eQTL	0.00519364	0	2896
TDRKH/MINDY1 (F, Brain)	RPRD2	eQTL_catalogue_cortex eQTL	0.00500193	0	2460
TDRKH/MINDY1 (F, Brain)	ENSG00000289041	eQTL_catalogue_cortex eQTL	0.00471928	0	2371
TDRKH/MINDY1 (F, Brain)	LINC02988	eQTL_catalogue_cortex eQTL	0.00465893	0	2239
TDRKH/MINDY1 (F, Brain)	CA14	eQTL_catalogue_cortex eQTL	0.00464972	0	2339
TDRKH/MINDY1 (F, Brain)	ANP32E	eQTL_catalogue_cortex eQTL	0.00458491	0	2309
TDRKH/MINDY1 (F, Brain)	PRPF3	eQTL_catalogue_cortex eQTL	0.0045776	0	2406
TDRKH/MINDY1 (F, Brain)	MRPS21	eQTL_catalogue_cortex eQTL	0.00453925	0	2379
TDRKH/MINDY1 (F, Brain)	PLEKHO1	eQTL_catalogue_cortex eQTL	0.00423194	0	2215
TDRKH/MINDY1 (F, Brain)	CIART	eQTL_catalogue_cortex eQTL	0.00405258	0	2371
TDRKH/MINDY1 (F, Brain)	NOTCH2NLC	eQTL_catalogue_cortex eQTL	0.00359371	0	704
TDRKH/MINDY1 (F, Brain)	CTSK	eQTL_catalogue_cortex eQTL	0.00328113	0	3217
TDRKH/MINDY1 (F, Brain)	H2AC18	eQTL_catalogue_cortex eQTL	0.00310557	0	1636
TDRKH/MINDY1 (F, Brain)	BOLA1	eQTL_catalogue_cortex eQTL	0.0030639	0	1691
TDRKH/MINDY1 (F, Brain)	MTMR11	eQTL_catalogue_cortex eQTL	0.00286582	0	1761
TDRKH/MINDY1 (F, Brain)	ENSG00000233030	eQTL_catalogue_cortex eQTL	0.00230869	0	1585
TDRKH/MINDY1 (F, Brain)	SV2A	eQTL_catalogue_cortex eQTL	0.0022241	0	1735
TDRKH/MINDY1 (F, Brain)	H3C13	eQTL_catalogue_cortex eQTL	0.00222293	0	1603
TDRKH/MINDY1 (F, Brain)	H2AC20	eQTL_catalogue_cortex eQTL	0.00221323	0	1689
TDRKH/MINDY1 (F, Brain)	OTUD7B	eQTL_catalogue_cortex eQTL	0.00218786	0	1887
TDRKH/MINDY1 (F, Brain)	SF3B4	eQTL_catalogue_cortex eQTL	0.00210509	0	1748
TDRKH/MINDY1 (F, Brain)	H2AC21	eQTL_catalogue_cortex eQTL	0.00202574	0	1691
TDRKH/MINDY1 (F, Brain)	H2BC18	eQTL_catalogue_cortex eQTL	0.00200101	0	1603
TDRKH/MINDY1 (F, Brain)	H2BC21	eQTL_catalogue_cortex eQTL	0.00198484	0	1689
TDRKH/MINDY1 (F, Brain)	ENSG00000275557	eQTL_catalogue_cortex eQTL	0.00189834	0	1265
TDRKH/MINDY1 (F, Brain)	H2AC19	eQTL_catalogue_cortex eQTL	0.00189409	0	1647
TDRKH/MINDY1 (F, Brain)	FCGR1A	eQTL_catalogue_cortex eQTL	0.00188915	0	1574
TDRKH/MINDY1 (F, Brain)	PPIAL4C	eQTL_catalogue_cortex eQTL	0.00173005	0	1228
TDRKH/MINDY1 (F, Brain)	ENSG00000272755	eQTL_catalogue_cortex eQTL	0.000915669	0	404
TDRKH/MINDY1 (F, Brain)	ENSG00000289614	eQTL_catalogue_cortex eQTL	0.000795532	0	283
TDRKH/MINDY1 (F, Brain)	ENSG00000274265	eQTL_catalogue_cortex eQTL	0.000675286	0	281
TDRKH/MINDY1 (F, Brain)	NBPF9	eQTL_catalogue_cortex eQTL	0.000395538	0	175
TDRKH/MINDY1 (F, Brain)	ENSG00000254539	eQTL_catalogue_cortex eQTL	0.000241096	0	112
TDRKH/MINDY1 (F, Brain)	ENSG00000255148	eQTL_catalogue_cortex eQTL	7.70888e-05	0	47
TDRKH/MINDY1 (F, Brain)	ENSG00000289642	eQTL_catalogue_cortex eQTL	2.45411e-05	0	15
TDRKH/MINDY1 (F, Brain)	TDRKH	eQTL_catalogue_cortex sQTL	0.028779	0	2159
TDRKH/MINDY1 (F, Brain)	C1orf54	eQTL_catalogue_cortex sQTL	0.00804699	0	2366
TDRKH/MINDY1 (F, Brain)	SV2A	eQTL_catalogue_cortex sQTL	0.00284864	0	1731
TDRKH/MINDY1 (F, Brain)	NBPF9	eQTL_catalogue_cortex sQTL	0.000393158	0	167
TDRKH/MINDY1 (F, Brain)	THEM5	eQTL_catalogue_esophagus_gej eQTL	0.052878	0	2120
TDRKH/MINDY1 (F, Brain)	C2CD4D-AS1	eQTL_catalogue_esophagus_gej eQTL	0.0519655	0	2133
TDRKH/MINDY1 (F, Brain)	TDRKH	eQTL_catalogue_esophagus_gej eQTL	0.0353234	0	2186
TDRKH/MINDY1 (F, Brain)	ENSG00000285184	eQTL_catalogue_esophagus_gej eQTL	0.0278236	0	2077
TDRKH/MINDY1 (F, Brain)	LINC02988	eQTL_catalogue_esophagus_gej eQTL	0.0242338	0	2295
TDRKH/MINDY1 (F, Brain)	MINDY1	eQTL_catalogue_esophagus_gej eQTL	0.0119201	0	3807
TDRKH/MINDY1 (F, Brain)	ENSA	eQTL_catalogue_esophagus_gej eQTL	0.0096003	0	2955
TDRKH/MINDY1 (F, Brain)	THEM4	eQTL_catalogue_esophagus_gej eQTL	0.00940063	0	2046
TDRKH/MINDY1 (F, Brain)	MLLT11	eQTL_catalogue_esophagus_gej eQTL	0.00872882	0	3684
TDRKH/MINDY1 (F, Brain)	C1orf54	eQTL_catalogue_esophagus_gej eQTL	0.00842551	0	2420
TDRKH/MINDY1 (F, Brain)	CDC42SE1	eQTL_catalogue_esophagus_gej eQTL	0.00823588	0	3676
TDRKH/MINDY1 (F, Brain)	PRUNE1	eQTL_catalogue_esophagus_gej eQTL	0.00818891	0	3807
TDRKH/MINDY1 (F, Brain)	CTSK	eQTL_catalogue_esophagus_gej eQTL	0.00806897	0	3299
TDRKH/MINDY1 (F, Brain)	FLG-AS1	eQTL_catalogue_esophagus_gej eQTL	0.00790769	0	1528
TDRKH/MINDY1 (F, Brain)	SNX27	eQTL_catalogue_esophagus_gej eQTL	0.00752694	0	2511
TDRKH/MINDY1 (F, Brain)	CERS2	eQTL_catalogue_esophagus_gej eQTL	0.00737494	0	3733
TDRKH/MINDY1 (F, Brain)	GABPB2	eQTL_catalogue_esophagus_gej eQTL	0.00718461	0	3676
TDRKH/MINDY1 (F, Brain)	LYSMD1	eQTL_catalogue_esophagus_gej eQTL	0.00715333	0	3541
TDRKH/MINDY1 (F, Brain)	FALEC	eQTL_catalogue_esophagus_gej eQTL	0.00691504	0	2754
TDRKH/MINDY1 (F, Brain)	PSMD4	eQTL_catalogue_esophagus_gej eQTL	0.00690412	0	3406
TDRKH/MINDY1 (F, Brain)	C1orf56	eQTL_catalogue_esophagus_gej eQTL	0.00660946	0	3702
TDRKH/MINDY1 (F, Brain)	ANXA9	eQTL_catalogue_esophagus_gej eQTL	0.00643465	0	3767
TDRKH/MINDY1 (F, Brain)	ENSG00000261168	eQTL_catalogue_esophagus_gej eQTL	0.00626498	0	3600
TDRKH/MINDY1 (F, Brain)	BNIPL	eQTL_catalogue_esophagus_gej eQTL	0.00609221	0	3744
TDRKH/MINDY1 (F, Brain)	SETDB1	eQTL_catalogue_esophagus_gej eQTL	0.00593813	0	3574
TDRKH/MINDY1 (F, Brain)	ENSG00000231073	eQTL_catalogue_esophagus_gej eQTL	0.00592409	0	3722
TDRKH/MINDY1 (F, Brain)	PRPF3	eQTL_catalogue_esophagus_gej eQTL	0.00568685	0	2473
TDRKH/MINDY1 (F, Brain)	ADAMTSL4-AS2	eQTL_catalogue_esophagus_gej eQTL	0.00564363	0	2828
TDRKH/MINDY1 (F, Brain)	POGZ	eQTL_catalogue_esophagus_gej eQTL	0.00553119	0	2862
TDRKH/MINDY1 (F, Brain)	RPRD2	eQTL_catalogue_esophagus_gej eQTL	0.00545776	0	2532
TDRKH/MINDY1 (F, Brain)	ENSG00000288880	eQTL_catalogue_esophagus_gej eQTL	0.00523268	0	2955
TDRKH/MINDY1 (F, Brain)	ECM1	eQTL_catalogue_esophagus_gej eQTL	0.00520462	0	2742
TDRKH/MINDY1 (F, Brain)	ARNT	eQTL_catalogue_esophagus_gej eQTL	0.00517604	0	3462
TDRKH/MINDY1 (F, Brain)	MCL1	eQTL_catalogue_esophagus_gej eQTL	0.00516938	0	2874
TDRKH/MINDY1 (F, Brain)	GOLPH3L	eQTL_catalogue_esophagus_gej eQTL	0.00515275	0	3042
TDRKH/MINDY1 (F, Brain)	APH1A	eQTL_catalogue_esophagus_gej eQTL	0.00498292	0	2421
TDRKH/MINDY1 (F, Brain)	ENSG00000289457	eQTL_catalogue_esophagus_gej eQTL	0.00497431	0	2836
TDRKH/MINDY1 (F, Brain)	ANP32E	eQTL_catalogue_esophagus_gej eQTL	0.00485408	0	2372
TDRKH/MINDY1 (F, Brain)	TARS2	eQTL_catalogue_esophagus_gej eQTL	0.0047882	0	2711
TDRKH/MINDY1 (F, Brain)	CA14	eQTL_catalogue_esophagus_gej eQTL	0.00473106	0	2403
TDRKH/MINDY1 (F, Brain)	CIART	eQTL_catalogue_esophagus_gej eQTL	0.00473018	0	2436
TDRKH/MINDY1 (F, Brain)	SF3B4	eQTL_catalogue_esophagus_gej eQTL	0.0046718	0	1795
TDRKH/MINDY1 (F, Brain)	VPS45	eQTL_catalogue_esophagus_gej eQTL	0.00461141	0	2077
TDRKH/MINDY1 (F, Brain)	MRPS21	eQTL_catalogue_esophagus_gej eQTL	0.0040511	0	2445
TDRKH/MINDY1 (F, Brain)	PLEKHO1	eQTL_catalogue_esophagus_gej eQTL	0.00396617	0	2267
TDRKH/MINDY1 (F, Brain)	ENSG00000289041	eQTL_catalogue_esophagus_gej eQTL	0.00379036	0	2436
TDRKH/MINDY1 (F, Brain)	BOLA1	eQTL_catalogue_esophagus_gej eQTL	0.00378426	0	1737
TDRKH/MINDY1 (F, Brain)	SV2A	eQTL_catalogue_esophagus_gej eQTL	0.00344656	0	1781
TDRKH/MINDY1 (F, Brain)	CTSS	eQTL_catalogue_esophagus_gej eQTL	0.00326558	0	3183
TDRKH/MINDY1 (F, Brain)	H2AC18	eQTL_catalogue_esophagus_gej eQTL	0.00284018	0	1682
TDRKH/MINDY1 (F, Brain)	MTMR11	eQTL_catalogue_esophagus_gej eQTL	0.00268625	0	1809
TDRKH/MINDY1 (F, Brain)	H4C14	eQTL_catalogue_esophagus_gej eQTL	0.00263765	0	1669
TDRKH/MINDY1 (F, Brain)	H2BC18	eQTL_catalogue_esophagus_gej eQTL	0.0023062	0	1648
TDRKH/MINDY1 (F, Brain)	OTUD7B	eQTL_catalogue_esophagus_gej eQTL	0.00224145	0	1934
TDRKH/MINDY1 (F, Brain)	ENSG00000275557	eQTL_catalogue_esophagus_gej eQTL	0.00223533	0	1297
TDRKH/MINDY1 (F, Brain)	H3C13	eQTL_catalogue_esophagus_gej eQTL	0.00222863	0	1648
TDRKH/MINDY1 (F, Brain)	NBPF9	eQTL_catalogue_esophagus_gej eQTL	0.000680509	0.00221991	178
TDRKH/MINDY1 (F, Brain)	H2BC21	eQTL_catalogue_esophagus_gej eQTL	0.00208474	0	1735
TDRKH/MINDY1 (F, Brain)	H2AC21	eQTL_catalogue_esophagus_gej eQTL	0.00205623	0	1737
TDRKH/MINDY1 (F, Brain)	H2AC20	eQTL_catalogue_esophagus_gej eQTL	0.00203643	0	1735
TDRKH/MINDY1 (F, Brain)	PPIAL4C	eQTL_catalogue_esophagus_gej eQTL	0.00201276	0	1262
TDRKH/MINDY1 (F, Brain)	H2AC19	eQTL_catalogue_esophagus_gej eQTL	0.00200991	0	1693
TDRKH/MINDY1 (F, Brain)	FCGR1A	eQTL_catalogue_esophagus_gej eQTL	0.00199219	0	1619
TDRKH/MINDY1 (F, Brain)	NOTCH2NLC	eQTL_catalogue_esophagus_gej eQTL	0.0014463	0	728
TDRKH/MINDY1 (F, Brain)	ENSG00000272755	eQTL_catalogue_esophagus_gej eQTL	0.00088512	0	419
TDRKH/MINDY1 (F, Brain)	ENSG00000274265	eQTL_catalogue_esophagus_gej eQTL	0.000805485	0	291
TDRKH/MINDY1 (F, Brain)	ENSG00000289614	eQTL_catalogue_esophagus_gej eQTL	0.000592124	0	293
TDRKH/MINDY1 (F, Brain)	ENSG00000254539	eQTL_catalogue_esophagus_gej eQTL	0.000202843	0	113
TDRKH/MINDY1 (F, Brain)	ENSG00000255148	eQTL_catalogue_esophagus_gej eQTL	5.97725e-05	0	47
TDRKH/MINDY1 (F, Brain)	MRPL9	eQTL_catalogue_esophagus_gej sQTL	0.0299584	0	2226
TDRKH/MINDY1 (F, Brain)	TDRKH	eQTL_catalogue_esophagus_gej sQTL	0.028673	0	2210
TDRKH/MINDY1 (F, Brain)	THEM4	eQTL_catalogue_esophagus_gej sQTL	0.00890918	0	2071
TDRKH/MINDY1 (F, Brain)	C1orf54	eQTL_catalogue_esophagus_gej sQTL	0.00753753	0	2431
TDRKH/MINDY1 (F, Brain)	SELENBP1	eQTL_catalogue_esophagus_gej sQTL	0.00651498	0	3138
TDRKH/MINDY1 (F, Brain)	ENSG00000274265	eQTL_catalogue_esophagus_gej sQTL	0.00155418	0	373
TDRKH/MINDY1 (F, Brain)	NBPF9	eQTL_catalogue_esophagus_gej sQTL	0.000391404	0	170
TDRKH/MINDY1 (F, Brain)	ENSG00000285184	eQTL_catalogue_esophagus_mucosa eQTL	0.0367769	0	2121
TDRKH/MINDY1 (F, Brain)	TDRKH	eQTL_catalogue_esophagus_mucosa eQTL	0.0203954	0	2251
TDRKH/MINDY1 (F, Brain)	SV2A	eQTL_catalogue_esophagus_mucosa eQTL	0.0164965	0	1809
TDRKH/MINDY1 (F, Brain)	C2CD4D-AS1	eQTL_catalogue_esophagus_mucosa eQTL	0.0104363	0	2196
TDRKH/MINDY1 (F, Brain)	OTUD7B	eQTL_catalogue_esophagus_mucosa eQTL	0.00993938	0	1970
TDRKH/MINDY1 (F, Brain)	MRPS21	eQTL_catalogue_esophagus_mucosa eQTL	0.00937075	0	2494
TDRKH/MINDY1 (F, Brain)	THEM4	eQTL_catalogue_esophagus_mucosa eQTL	0.00929862	0	2107
TDRKH/MINDY1 (F, Brain)	THEM5	eQTL_catalogue_esophagus_mucosa eQTL	0.0091991	0	2183
TDRKH/MINDY1 (F, Brain)	SNX27	eQTL_catalogue_esophagus_mucosa eQTL	0.00806255	0	2588
TDRKH/MINDY1 (F, Brain)	CA14	eQTL_catalogue_esophagus_mucosa eQTL	0.00780459	0	2453
TDRKH/MINDY1 (F, Brain)	VPS72	eQTL_catalogue_esophagus_mucosa eQTL	0.0077117	0	3588
TDRKH/MINDY1 (F, Brain)	MTMR11	eQTL_catalogue_esophagus_mucosa eQTL	0.00747798	0	1837
TDRKH/MINDY1 (F, Brain)	C1orf54	eQTL_catalogue_esophagus_mucosa eQTL	0.00692464	0	2470
TDRKH/MINDY1 (F, Brain)	ARNT	eQTL_catalogue_esophagus_mucosa eQTL	0.00683102	0	3551
TDRKH/MINDY1 (F, Brain)	PRUNE1	eQTL_catalogue_esophagus_mucosa eQTL	0.00677696	0	3896
TDRKH/MINDY1 (F, Brain)	PRPF3	eQTL_catalogue_esophagus_mucosa eQTL	0.00654381	0	2523
TDRKH/MINDY1 (F, Brain)	BNIPL	eQTL_catalogue_esophagus_mucosa eQTL	0.00654126	0	3833
TDRKH/MINDY1 (F, Brain)	MINDY1	eQTL_catalogue_esophagus_mucosa eQTL	0.00647892	0	3896
TDRKH/MINDY1 (F, Brain)	CTSK	eQTL_catalogue_esophagus_mucosa eQTL	0.0062571	0	3388
TDRKH/MINDY1 (F, Brain)	ENSG00000288880	eQTL_catalogue_esophagus_mucosa eQTL	0.006188	0	3042
TDRKH/MINDY1 (F, Brain)	RPRD2	eQTL_catalogue_esophagus_mucosa eQTL	0.00606467	0	2582
TDRKH/MINDY1 (F, Brain)	CDC42SE1	eQTL_catalogue_esophagus_mucosa eQTL	0.00605652	0	3765
TDRKH/MINDY1 (F, Brain)	PLEKHO1	eQTL_catalogue_esophagus_mucosa eQTL	0.00598432	0	2317
TDRKH/MINDY1 (F, Brain)	MLLT11	eQTL_catalogue_esophagus_mucosa eQTL	0.00591092	0	3773
TDRKH/MINDY1 (F, Brain)	TARS2	eQTL_catalogue_esophagus_mucosa eQTL	0.00573727	0	2794
TDRKH/MINDY1 (F, Brain)	MCL1	eQTL_catalogue_esophagus_mucosa eQTL	0.00546805	0	2962
TDRKH/MINDY1 (F, Brain)	ENSG00000289288	eQTL_catalogue_esophagus_mucosa eQTL	0.00525474	0	3666
TDRKH/MINDY1 (F, Brain)	ENSA	eQTL_catalogue_esophagus_mucosa eQTL	0.00523522	0	3042
TDRKH/MINDY1 (F, Brain)	ENSG00000289457	eQTL_catalogue_esophagus_mucosa eQTL	0.00482129	0	2924
TDRKH/MINDY1 (F, Brain)	ENSG00000289041	eQTL_catalogue_esophagus_mucosa eQTL	0.00482021	0	2486
TDRKH/MINDY1 (F, Brain)	CERS2	eQTL_catalogue_esophagus_mucosa eQTL	0.00462974	0	3822
TDRKH/MINDY1 (F, Brain)	CIART	eQTL_catalogue_esophagus_mucosa eQTL	0.00460192	0	2486
TDRKH/MINDY1 (F, Brain)	APH1A	eQTL_catalogue_esophagus_mucosa eQTL	0.00458713	0	2471
TDRKH/MINDY1 (F, Brain)	SEMA6C	eQTL_catalogue_esophagus_mucosa eQTL	0.00442602	0	3666
TDRKH/MINDY1 (F, Brain)	ANP32E	eQTL_catalogue_esophagus_mucosa eQTL	0.00422554	0	2421
TDRKH/MINDY1 (F, Brain)	SETDB1	eQTL_catalogue_esophagus_mucosa eQTL	0.00417362	0	3664
TDRKH/MINDY1 (F, Brain)	CTSS	eQTL_catalogue_esophagus_mucosa eQTL	0.00341747	0	3272
TDRKH/MINDY1 (F, Brain)	VPS45	eQTL_catalogue_esophagus_mucosa eQTL	0.00341731	0	2121
TDRKH/MINDY1 (F, Brain)	ANXA9	eQTL_catalogue_esophagus_mucosa eQTL	0.00340791	0	3856
TDRKH/MINDY1 (F, Brain)	GOLPH3L	eQTL_catalogue_esophagus_mucosa eQTL	0.00313744	0	3129
TDRKH/MINDY1 (F, Brain)	LCE3C	eQTL_catalogue_esophagus_mucosa eQTL	0.00310453	0	899
TDRKH/MINDY1 (F, Brain)	BOLA1	eQTL_catalogue_esophagus_mucosa eQTL	0.00281864	0	1764
TDRKH/MINDY1 (F, Brain)	H2AC18	eQTL_catalogue_esophagus_mucosa eQTL	0.00263859	0	1708
TDRKH/MINDY1 (F, Brain)	H2BC21	eQTL_catalogue_esophagus_mucosa eQTL	0.00249458	0	1762
TDRKH/MINDY1 (F, Brain)	H2BC18	eQTL_catalogue_esophagus_mucosa eQTL	0.00219077	0	1673
TDRKH/MINDY1 (F, Brain)	H2AC21	eQTL_catalogue_esophagus_mucosa eQTL	0.00211365	0	1764
TDRKH/MINDY1 (F, Brain)	H2AC20	eQTL_catalogue_esophagus_mucosa eQTL	0.00209512	0	1762
TDRKH/MINDY1 (F, Brain)	SF3B4	eQTL_catalogue_esophagus_mucosa eQTL	0.00204824	0	1823
TDRKH/MINDY1 (F, Brain)	H3C13	eQTL_catalogue_esophagus_mucosa eQTL	0.00197669	0	1673
TDRKH/MINDY1 (F, Brain)	ENSG00000233030	eQTL_catalogue_esophagus_mucosa eQTL	0.00196528	0	1653
TDRKH/MINDY1 (F, Brain)	FCGR1A	eQTL_catalogue_esophagus_mucosa eQTL	0.00193876	0	1642
TDRKH/MINDY1 (F, Brain)	H2AC19	eQTL_catalogue_esophagus_mucosa eQTL	0.00186573	0	1719
TDRKH/MINDY1 (F, Brain)	PPIAL4C	eQTL_catalogue_esophagus_mucosa eQTL	0.00166773	0	1269
TDRKH/MINDY1 (F, Brain)	ENSG00000275557	eQTL_catalogue_esophagus_mucosa eQTL	0.00165197	0	1309
TDRKH/MINDY1 (F, Brain)	NOTCH2NLC	eQTL_catalogue_esophagus_mucosa eQTL	0.00107075	0	730
TDRKH/MINDY1 (F, Brain)	ENSG00000272755	eQTL_catalogue_esophagus_mucosa eQTL	0.00101259	0	420
TDRKH/MINDY1 (F, Brain)	ENSG00000289614	eQTL_catalogue_esophagus_mucosa eQTL	0.000795669	0	293
TDRKH/MINDY1 (F, Brain)	ENSG00000274265	eQTL_catalogue_esophagus_mucosa eQTL	0.000648542	0	291
TDRKH/MINDY1 (F, Brain)	NBPF9	eQTL_catalogue_esophagus_mucosa eQTL	0.000339133	0	178
TDRKH/MINDY1 (F, Brain)	TDRKH	eQTL_catalogue_esophagus_mucosa sQTL	0.154865	0	2275
TDRKH/MINDY1 (F, Brain)	TUFT1	eQTL_catalogue_esophagus_mucosa sQTL	0.0108517	0	2674
TDRKH/MINDY1 (F, Brain)	C1orf54	eQTL_catalogue_esophagus_mucosa sQTL	0.0080957	0	2481
TDRKH/MINDY1 (F, Brain)	THEM4	eQTL_catalogue_esophagus_mucosa sQTL	0.00680517	0	2133
TDRKH/MINDY1 (F, Brain)	CDC42SE1	eQTL_catalogue_esophagus_mucosa sQTL	0.00597122	0	3777
TDRKH/MINDY1 (F, Brain)	NBPF9	eQTL_catalogue_esophagus_mucosa sQTL	0.000311049	0	170
TDRKH/MINDY1 (F, Brain)	C2CD4D-AS1	eQTL_catalogue_esophagus_muscularis eQTL	0.206343	0	2157
TDRKH/MINDY1 (F, Brain)	THEM5	eQTL_catalogue_esophagus_muscularis eQTL	0.108007	0	2144
TDRKH/MINDY1 (F, Brain)	CGN	eQTL_catalogue_esophagus_muscularis eQTL	0.0475996	0	2734
TDRKH/MINDY1 (F, Brain)	ENSG00000285184	eQTL_catalogue_esophagus_muscularis eQTL	0.0337565	0	2067
TDRKH/MINDY1 (F, Brain)	LINC02988	eQTL_catalogue_esophagus_muscularis eQTL	0.0315652	0	2285
TDRKH/MINDY1 (F, Brain)	TDRKH-AS1	eQTL_catalogue_esophagus_muscularis eQTL	0.0187575	0	2213
TDRKH/MINDY1 (F, Brain)	SEMA6C	eQTL_catalogue_esophagus_muscularis eQTL	0.015644	0	3598
TDRKH/MINDY1 (F, Brain)	TDRKH	eQTL_catalogue_esophagus_muscularis eQTL	0.0147157	0	2211
TDRKH/MINDY1 (F, Brain)	RPRD2	eQTL_catalogue_esophagus_muscularis eQTL	0.00986882	0	2520
TDRKH/MINDY1 (F, Brain)	THEM4	eQTL_catalogue_esophagus_muscularis eQTL	0.0095555	0	2067
TDRKH/MINDY1 (F, Brain)	ANXA9	eQTL_catalogue_esophagus_muscularis eQTL	0.00902571	0	3787
TDRKH/MINDY1 (F, Brain)	FALEC	eQTL_catalogue_esophagus_muscularis eQTL	0.00900351	0	2778
TDRKH/MINDY1 (F, Brain)	VPS45	eQTL_catalogue_esophagus_muscularis eQTL	0.00874368	0	2067
TDRKH/MINDY1 (F, Brain)	SNX27	eQTL_catalogue_esophagus_muscularis eQTL	0.00763406	0	2535
TDRKH/MINDY1 (F, Brain)	POGZ	eQTL_catalogue_esophagus_muscularis eQTL	0.00757129	0	2886
TDRKH/MINDY1 (F, Brain)	C1orf54	eQTL_catalogue_esophagus_muscularis eQTL	0.00753492	0	2408
TDRKH/MINDY1 (F, Brain)	SCNM1	eQTL_catalogue_esophagus_muscularis eQTL	0.0072521	0	3584
TDRKH/MINDY1 (F, Brain)	CERS2	eQTL_catalogue_esophagus_muscularis eQTL	0.00695064	0	3753
TDRKH/MINDY1 (F, Brain)	MLLT11	eQTL_catalogue_esophagus_muscularis eQTL	0.00689779	0	3704
TDRKH/MINDY1 (F, Brain)	PRUNE1	eQTL_catalogue_esophagus_muscularis eQTL	0.00680013	0	3827
TDRKH/MINDY1 (F, Brain)	BNIPL	eQTL_catalogue_esophagus_muscularis eQTL	0.00649337	0	3764
TDRKH/MINDY1 (F, Brain)	ENSG00000231073	eQTL_catalogue_esophagus_muscularis eQTL	0.00642124	0	3742
TDRKH/MINDY1 (F, Brain)	SV2A	eQTL_catalogue_esophagus_muscularis eQTL	0.00623569	0	1780
TDRKH/MINDY1 (F, Brain)	CDC42SE1	eQTL_catalogue_esophagus_muscularis eQTL	0.0062147	0	3696
TDRKH/MINDY1 (F, Brain)	GABPB2	eQTL_catalogue_esophagus_muscularis eQTL	0.00614946	0	3696
TDRKH/MINDY1 (F, Brain)	C1orf56	eQTL_catalogue_esophagus_muscularis eQTL	0.00603234	0	3722
TDRKH/MINDY1 (F, Brain)	CTSK	eQTL_catalogue_esophagus_muscularis eQTL	0.00573356	0	3320
TDRKH/MINDY1 (F, Brain)	MCL1	eQTL_catalogue_esophagus_muscularis eQTL	0.00548713	0	2898
TDRKH/MINDY1 (F, Brain)	ENSA	eQTL_catalogue_esophagus_muscularis eQTL	0.00542616	0	2978
TDRKH/MINDY1 (F, Brain)	ECM1	eQTL_catalogue_esophagus_muscularis eQTL	0.00535559	0	2766
TDRKH/MINDY1 (F, Brain)	ENSG00000269621	eQTL_catalogue_esophagus_muscularis eQTL	0.00530796	0	2261
TDRKH/MINDY1 (F, Brain)	ENSG00000288880	eQTL_catalogue_esophagus_muscularis eQTL	0.00526981	0	2978
TDRKH/MINDY1 (F, Brain)	ANP32E	eQTL_catalogue_esophagus_muscularis eQTL	0.00516327	0	2359
TDRKH/MINDY1 (F, Brain)	ENSG00000261168	eQTL_catalogue_esophagus_muscularis eQTL	0.00505192	0	3621
TDRKH/MINDY1 (F, Brain)	ENSG00000289457	eQTL_catalogue_esophagus_muscularis eQTL	0.0050175	0	2860
TDRKH/MINDY1 (F, Brain)	CA14	eQTL_catalogue_esophagus_muscularis eQTL	0.00498773	0	2391
TDRKH/MINDY1 (F, Brain)	PRPF3	eQTL_catalogue_esophagus_muscularis eQTL	0.00496	0	2462
TDRKH/MINDY1 (F, Brain)	TARS2	eQTL_catalogue_esophagus_muscularis eQTL	0.00490293	0	2731
TDRKH/MINDY1 (F, Brain)	APH1A	eQTL_catalogue_esophagus_muscularis eQTL	0.00475113	0	2409
TDRKH/MINDY1 (F, Brain)	CIART	eQTL_catalogue_esophagus_muscularis eQTL	0.00443165	0	2424
TDRKH/MINDY1 (F, Brain)	MTMR11	eQTL_catalogue_esophagus_muscularis eQTL	0.00440402	0	1805
TDRKH/MINDY1 (F, Brain)	PLEKHO1	eQTL_catalogue_esophagus_muscularis eQTL	0.00433038	0	2261
TDRKH/MINDY1 (F, Brain)	H2BC21	eQTL_catalogue_esophagus_muscularis eQTL	0.00386362	0	1732
TDRKH/MINDY1 (F, Brain)	PPIAL4C	eQTL_catalogue_esophagus_muscularis eQTL	0.00362221	0	1258
TDRKH/MINDY1 (F, Brain)	H3C13	eQTL_catalogue_esophagus_muscularis eQTL	0.0032811	0	1644
TDRKH/MINDY1 (F, Brain)	H2AC20	eQTL_catalogue_esophagus_muscularis eQTL	0.0031447	0	1732
TDRKH/MINDY1 (F, Brain)	ENSG00000289614	eQTL_catalogue_esophagus_muscularis eQTL	0.00275075	0	292
TDRKH/MINDY1 (F, Brain)	H2AC21	eQTL_catalogue_esophagus_muscularis eQTL	0.00258347	0	1734
TDRKH/MINDY1 (F, Brain)	OTUD7B	eQTL_catalogue_esophagus_muscularis eQTL	0.00251153	0	1928
TDRKH/MINDY1 (F, Brain)	SF3B4	eQTL_catalogue_esophagus_muscularis eQTL	0.0021062	0	1792
TDRKH/MINDY1 (F, Brain)	H2BC18	eQTL_catalogue_esophagus_muscularis eQTL	0.0020498	0	1644
TDRKH/MINDY1 (F, Brain)	BOLA1	eQTL_catalogue_esophagus_muscularis eQTL	0.00203554	0	1734
TDRKH/MINDY1 (F, Brain)	H2AC19	eQTL_catalogue_esophagus_muscularis eQTL	0.00201344	0	1689
TDRKH/MINDY1 (F, Brain)	H2AC18	eQTL_catalogue_esophagus_muscularis eQTL	0.00189662	0	1678
TDRKH/MINDY1 (F, Brain)	H4C14	eQTL_catalogue_esophagus_muscularis eQTL	0.00188943	0	1665
TDRKH/MINDY1 (F, Brain)	FCGR1A	eQTL_catalogue_esophagus_muscularis eQTL	0.00185266	0	1614
TDRKH/MINDY1 (F, Brain)	ENSG00000275557	eQTL_catalogue_esophagus_muscularis eQTL	0.00183315	0	1294
TDRKH/MINDY1 (F, Brain)	ENSG00000274265	eQTL_catalogue_esophagus_muscularis eQTL	0.00136168	0	290
TDRKH/MINDY1 (F, Brain)	NOTCH2NLC	eQTL_catalogue_esophagus_muscularis eQTL	0.00129987	0	726
TDRKH/MINDY1 (F, Brain)	ENSG00000272755	eQTL_catalogue_esophagus_muscularis eQTL	0.001209	0	417
TDRKH/MINDY1 (F, Brain)	NBPF9	eQTL_catalogue_esophagus_muscularis eQTL	0.000409918	0	177
TDRKH/MINDY1 (F, Brain)	ENSG00000255148	eQTL_catalogue_esophagus_muscularis eQTL	7.23363e-05	0	47
TDRKH/MINDY1 (F, Brain)	TDRKH	eQTL_catalogue_esophagus_muscularis sQTL	0.0284107	0	2234
TDRKH/MINDY1 (F, Brain)	RIIAD1	eQTL_catalogue_esophagus_muscularis sQTL	0.0229279	0	2300
TDRKH/MINDY1 (F, Brain)	THEM4	eQTL_catalogue_esophagus_muscularis sQTL	0.00947991	0	2094
TDRKH/MINDY1 (F, Brain)	C1orf54	eQTL_catalogue_esophagus_muscularis sQTL	0.00759919	0	2419
TDRKH/MINDY1 (F, Brain)	SELENBP1	eQTL_catalogue_esophagus_muscularis sQTL	0.00740985	0	3159
TDRKH/MINDY1 (F, Brain)	MRPL9	eQTL_catalogue_esophagus_muscularis sQTL	0.0063712	0	2254
TDRKH/MINDY1 (F, Brain)	ENSG00000274265	eQTL_catalogue_esophagus_muscularis sQTL	0.000696811	0	371
TDRKH/MINDY1 (F, Brain)	NBPF9	eQTL_catalogue_esophagus_muscularis sQTL	0.000425649	0	169
TDRKH/MINDY1 (F, Brain)	PLEKHO1	eQTL_catalogue_fairfax_monocytes_ifn24 eQTL	0.0336501	0	2280
TDRKH/MINDY1 (F, Brain)	TDRKH	eQTL_catalogue_fairfax_monocytes_ifn24 eQTL	0.0301361	0	2200
TDRKH/MINDY1 (F, Brain)	NBPF9	eQTL_catalogue_fairfax_monocytes_ifn24 eQTL	0.00274051	0.0109645	158
TDRKH/MINDY1 (F, Brain)	MRPS21	eQTL_catalogue_fairfax_monocytes_ifn24 eQTL	0.0101138	0	2446
TDRKH/MINDY1 (F, Brain)	C1orf56	eQTL_catalogue_fairfax_monocytes_ifn24 eQTL	0.00913767	0	3697
TDRKH/MINDY1 (F, Brain)	BNIPL	eQTL_catalogue_fairfax_monocytes_ifn24 eQTL	0.00821105	0	3736
TDRKH/MINDY1 (F, Brain)	ADAMTSL4	eQTL_catalogue_fairfax_monocytes_ifn24 eQTL	0.00724131	0	2810
TDRKH/MINDY1 (F, Brain)	THEM4	eQTL_catalogue_fairfax_monocytes_ifn24 eQTL	0.00694272	0	2050
TDRKH/MINDY1 (F, Brain)	MLLT11	eQTL_catalogue_fairfax_monocytes_ifn24 eQTL	0.00674705	0	3684
TDRKH/MINDY1 (F, Brain)	ENSA	eQTL_catalogue_fairfax_monocytes_ifn24 eQTL	0.00620575	0	2949
TDRKH/MINDY1 (F, Brain)	ANXA9	eQTL_catalogue_fairfax_monocytes_ifn24 eQTL	0.00606326	0	3754
TDRKH/MINDY1 (F, Brain)	TUFT1	eQTL_catalogue_fairfax_monocytes_ifn24 eQTL	0.00585371	0	2657
TDRKH/MINDY1 (F, Brain)	GABPB2	eQTL_catalogue_fairfax_monocytes_ifn24 eQTL	0.0056994	0	3673
TDRKH/MINDY1 (F, Brain)	MINDY1	eQTL_catalogue_fairfax_monocytes_ifn24 eQTL	0.00560548	0	3794
TDRKH/MINDY1 (F, Brain)	PRUNE1	eQTL_catalogue_fairfax_monocytes_ifn24 eQTL	0.00533191	0	3794
TDRKH/MINDY1 (F, Brain)	SETDB1	eQTL_catalogue_fairfax_monocytes_ifn24 eQTL	0.00531763	0	3561
TDRKH/MINDY1 (F, Brain)	CDC42SE1	eQTL_catalogue_fairfax_monocytes_ifn24 eQTL	0.00499612	0	3673
TDRKH/MINDY1 (F, Brain)	TARS2	eQTL_catalogue_fairfax_monocytes_ifn24 eQTL	0.00486351	0	2704
TDRKH/MINDY1 (F, Brain)	MCL1	eQTL_catalogue_fairfax_monocytes_ifn24 eQTL	0.00448908	0	2872
TDRKH/MINDY1 (F, Brain)	RPRD2	eQTL_catalogue_fairfax_monocytes_ifn24 eQTL	0.00441646	0	2526
TDRKH/MINDY1 (F, Brain)	LCE1F	eQTL_catalogue_fairfax_monocytes_ifn24 eQTL	0.00123991	0.00440917	592
TDRKH/MINDY1 (F, Brain)	CIART	eQTL_catalogue_fairfax_monocytes_ifn24 eQTL	0.00431683	0	2436
TDRKH/MINDY1 (F, Brain)	ECM1	eQTL_catalogue_fairfax_monocytes_ifn24 eQTL	0.0042742	0	2736
TDRKH/MINDY1 (F, Brain)	ADAMTSL4-AS1	eQTL_catalogue_fairfax_monocytes_ifn24 eQTL	0.00417282	0	2861
TDRKH/MINDY1 (F, Brain)	PRPF3	eQTL_catalogue_fairfax_monocytes_ifn24 eQTL	0.0041072	0	2472
TDRKH/MINDY1 (F, Brain)	APH1A	eQTL_catalogue_fairfax_monocytes_ifn24 eQTL	0.00360688	0	2421
TDRKH/MINDY1 (F, Brain)	CA14	eQTL_catalogue_fairfax_monocytes_ifn24 eQTL	0.00352956	0	2402
TDRKH/MINDY1 (F, Brain)	CTSS	eQTL_catalogue_fairfax_monocytes_ifn24 eQTL	0.00320193	0	3180
TDRKH/MINDY1 (F, Brain)	SF3B4	eQTL_catalogue_fairfax_monocytes_ifn24 eQTL	0.00286184	0	1777
TDRKH/MINDY1 (F, Brain)	ANP32E	eQTL_catalogue_fairfax_monocytes_ifn24 eQTL	0.00275818	0	2371
TDRKH/MINDY1 (F, Brain)	H2BC21	eQTL_catalogue_fairfax_monocytes_ifn24 eQTL	0.00275799	0	1714
TDRKH/MINDY1 (F, Brain)	VPS45	eQTL_catalogue_fairfax_monocytes_ifn24 eQTL	0.00247589	0	2092
TDRKH/MINDY1 (F, Brain)	H2AC20	eQTL_catalogue_fairfax_monocytes_ifn24 eQTL	0.00241512	0	1714
TDRKH/MINDY1 (F, Brain)	OTUD7B	eQTL_catalogue_fairfax_monocytes_ifn24 eQTL	0.0023877	0	1962
TDRKH/MINDY1 (F, Brain)	H2AC21	eQTL_catalogue_fairfax_monocytes_ifn24 eQTL	0.00217996	0	1717
TDRKH/MINDY1 (F, Brain)	H4C15	eQTL_catalogue_fairfax_monocytes_ifn24 eQTL	0.0021596	0	1680
TDRKH/MINDY1 (F, Brain)	MTMR11	eQTL_catalogue_fairfax_monocytes_ifn24 eQTL	0.00214413	0	1791
TDRKH/MINDY1 (F, Brain)	SV2A	eQTL_catalogue_fairfax_monocytes_ifn24 eQTL	0.00200708	0	1764
TDRKH/MINDY1 (F, Brain)	H3C15	eQTL_catalogue_fairfax_monocytes_ifn24 eQTL	0.00185458	0	1670
TDRKH/MINDY1 (F, Brain)	H2BC18	eQTL_catalogue_fairfax_monocytes_ifn24 eQTL	0.00181578	0	1618
TDRKH/MINDY1 (F, Brain)	H3C13	eQTL_catalogue_fairfax_monocytes_ifn24 eQTL	0.00174516	0	1618
TDRKH/MINDY1 (F, Brain)	FCGR1A	eQTL_catalogue_fairfax_monocytes_ifn24 eQTL	0.00174185	0	1590
TDRKH/MINDY1 (F, Brain)	ENSG00000233030	eQTL_catalogue_fairfax_monocytes_ifn24 eQTL	0.00167674	0	1601
TDRKH/MINDY1 (F, Brain)	ADAMTSL4	eQTL_catalogue_fairfax_monocytes_lps2 eQTL	0.010854	0	2754
TDRKH/MINDY1 (F, Brain)	CIART	eQTL_catalogue_fairfax_monocytes_lps2 eQTL	0.0101192	0	2395
TDRKH/MINDY1 (F, Brain)	MLLT11	eQTL_catalogue_fairfax_monocytes_lps2 eQTL	0.00718249	0	3615
TDRKH/MINDY1 (F, Brain)	SETDB1	eQTL_catalogue_fairfax_monocytes_lps2 eQTL	0.00650871	0	3491
TDRKH/MINDY1 (F, Brain)	GABPB2	eQTL_catalogue_fairfax_monocytes_lps2 eQTL	0.00644923	0	3605
TDRKH/MINDY1 (F, Brain)	MINDY1	eQTL_catalogue_fairfax_monocytes_lps2 eQTL	0.00612008	0	3725
TDRKH/MINDY1 (F, Brain)	CDC42SE1	eQTL_catalogue_fairfax_monocytes_lps2 eQTL	0.00604117	0	3605
TDRKH/MINDY1 (F, Brain)	PRUNE1	eQTL_catalogue_fairfax_monocytes_lps2 eQTL	0.00542156	0	3725
TDRKH/MINDY1 (F, Brain)	SCNM1	eQTL_catalogue_fairfax_monocytes_lps2 eQTL	0.00528194	0	3511
TDRKH/MINDY1 (F, Brain)	ANXA9	eQTL_catalogue_fairfax_monocytes_lps2 eQTL	0.00526301	0	3684
TDRKH/MINDY1 (F, Brain)	ENSA	eQTL_catalogue_fairfax_monocytes_lps2 eQTL	0.00495976	0	2892
TDRKH/MINDY1 (F, Brain)	C1orf56	eQTL_catalogue_fairfax_monocytes_lps2 eQTL	0.00483769	0	3628
TDRKH/MINDY1 (F, Brain)	BNIPL	eQTL_catalogue_fairfax_monocytes_lps2 eQTL	0.00483534	0	3667
TDRKH/MINDY1 (F, Brain)	GOLPH3L	eQTL_catalogue_fairfax_monocytes_lps2 eQTL	0.00413789	0	2977
TDRKH/MINDY1 (F, Brain)	MCL1	eQTL_catalogue_fairfax_monocytes_lps2 eQTL	0.00393729	0	2815
TDRKH/MINDY1 (F, Brain)	ECM1	eQTL_catalogue_fairfax_monocytes_lps2 eQTL	0.00392153	0	2681
TDRKH/MINDY1 (F, Brain)	ADAMTSL4-AS1	eQTL_catalogue_fairfax_monocytes_lps2 eQTL	0.00386687	0	2804
TDRKH/MINDY1 (F, Brain)	APH1A	eQTL_catalogue_fairfax_monocytes_lps2 eQTL	0.00384612	0	2380
TDRKH/MINDY1 (F, Brain)	TARS2	eQTL_catalogue_fairfax_monocytes_lps2 eQTL	0.00355002	0	2651
TDRKH/MINDY1 (F, Brain)	RPRD2	eQTL_catalogue_fairfax_monocytes_lps2 eQTL	0.00350969	0	2479
TDRKH/MINDY1 (F, Brain)	PRPF3	eQTL_catalogue_fairfax_monocytes_lps2 eQTL	0.00343556	0	2429
TDRKH/MINDY1 (F, Brain)	ANP32E	eQTL_catalogue_fairfax_monocytes_lps2 eQTL	0.0032881	0	2333
TDRKH/MINDY1 (F, Brain)	HORMAD1	eQTL_catalogue_fairfax_monocytes_lps2 eQTL	0.00323648	0	3018
TDRKH/MINDY1 (F, Brain)	PLEKHO1	eQTL_catalogue_fairfax_monocytes_lps2 eQTL	0.0031645	0	2245
TDRKH/MINDY1 (F, Brain)	CA14	eQTL_catalogue_fairfax_monocytes_lps2 eQTL	0.00304616	0	2361
TDRKH/MINDY1 (F, Brain)	H2BC21	eQTL_catalogue_fairfax_monocytes_lps2 eQTL	0.00275098	0	1686
TDRKH/MINDY1 (F, Brain)	VPS45	eQTL_catalogue_fairfax_monocytes_lps2 eQTL	0.00262816	0	2057
TDRKH/MINDY1 (F, Brain)	H2BC18	eQTL_catalogue_fairfax_monocytes_lps2 eQTL	0.00244713	0	1593
TDRKH/MINDY1 (F, Brain)	SV2A	eQTL_catalogue_fairfax_monocytes_lps2 eQTL	0.00217622	0	1735
TDRKH/MINDY1 (F, Brain)	H3C15	eQTL_catalogue_fairfax_monocytes_lps2 eQTL	0.00216566	0	1643
TDRKH/MINDY1 (F, Brain)	H2AC20	eQTL_catalogue_fairfax_monocytes_lps2 eQTL	0.00215614	0	1686
TDRKH/MINDY1 (F, Brain)	OTUD7B	eQTL_catalogue_fairfax_monocytes_lps2 eQTL	0.00215551	0	1928
TDRKH/MINDY1 (F, Brain)	MTMR11	eQTL_catalogue_fairfax_monocytes_lps2 eQTL	0.00211537	0	1762
TDRKH/MINDY1 (F, Brain)	ENSG00000233030	eQTL_catalogue_fairfax_monocytes_lps2 eQTL	0.0020114	0	1576
TDRKH/MINDY1 (F, Brain)	H2AC21	eQTL_catalogue_fairfax_monocytes_lps2 eQTL	0.00196458	0	1689
TDRKH/MINDY1 (F, Brain)	H3C13	eQTL_catalogue_fairfax_monocytes_lps2 eQTL	0.00195628	0	1593
TDRKH/MINDY1 (F, Brain)	SF3B4	eQTL_catalogue_fairfax_monocytes_lps2 eQTL	0.00195414	0	1748
TDRKH/MINDY1 (F, Brain)	H4C15	eQTL_catalogue_fairfax_monocytes_lps2 eQTL	0.00189769	0	1653
TDRKH/MINDY1 (F, Brain)	FCGR1A	eQTL_catalogue_fairfax_monocytes_lps2 eQTL	0.00182326	0	1566
TDRKH/MINDY1 (F, Brain)	NBPF9	eQTL_catalogue_fairfax_monocytes_lps2 eQTL	0.000419675	0	156
TDRKH/MINDY1 (F, Brain)	MRPL9	eQTL_catalogue_fairfax_monocytes_lps24 eQTL	0.0184394	0	2230
TDRKH/MINDY1 (F, Brain)	VPS45	eQTL_catalogue_fairfax_monocytes_lps24 eQTL	0.0180266	0	2088
TDRKH/MINDY1 (F, Brain)	CDC42SE1	eQTL_catalogue_fairfax_monocytes_lps24 eQTL	0.00911703	0	3656
TDRKH/MINDY1 (F, Brain)	ADAMTSL4	eQTL_catalogue_fairfax_monocytes_lps24 eQTL	0.00819689	0	2799
TDRKH/MINDY1 (F, Brain)	BNIPL	eQTL_catalogue_fairfax_monocytes_lps24 eQTL	0.00559895	0	3719
TDRKH/MINDY1 (F, Brain)	GABPB2	eQTL_catalogue_fairfax_monocytes_lps24 eQTL	0.0052339	0	3656
TDRKH/MINDY1 (F, Brain)	MINDY1	eQTL_catalogue_fairfax_monocytes_lps24 eQTL	0.00522002	0	3777
TDRKH/MINDY1 (F, Brain)	PRUNE1	eQTL_catalogue_fairfax_monocytes_lps24 eQTL	0.00516653	0	3777
TDRKH/MINDY1 (F, Brain)	ANXA9	eQTL_catalogue_fairfax_monocytes_lps24 eQTL	0.00515834	0	3737
TDRKH/MINDY1 (F, Brain)	C1orf56	eQTL_catalogue_fairfax_monocytes_lps24 eQTL	0.00505045	0	3680
TDRKH/MINDY1 (F, Brain)	SETDB1	eQTL_catalogue_fairfax_monocytes_lps24 eQTL	0.00503173	0	3544
TDRKH/MINDY1 (F, Brain)	MRPS21	eQTL_catalogue_fairfax_monocytes_lps24 eQTL	0.00502343	0	2441
TDRKH/MINDY1 (F, Brain)	ENSA	eQTL_catalogue_fairfax_monocytes_lps24 eQTL	0.00495721	0	2937
TDRKH/MINDY1 (F, Brain)	RPRD2	eQTL_catalogue_fairfax_monocytes_lps24 eQTL	0.00483931	0	2517
TDRKH/MINDY1 (F, Brain)	MLLT11	eQTL_catalogue_fairfax_monocytes_lps24 eQTL	0.00481539	0	3667
TDRKH/MINDY1 (F, Brain)	H2BC21	eQTL_catalogue_fairfax_monocytes_lps24 eQTL	0.00452438	0	1710
TDRKH/MINDY1 (F, Brain)	PRPF3	eQTL_catalogue_fairfax_monocytes_lps24 eQTL	0.00445494	0	2466
TDRKH/MINDY1 (F, Brain)	MCL1	eQTL_catalogue_fairfax_monocytes_lps24 eQTL	0.00439419	0	2860
TDRKH/MINDY1 (F, Brain)	HORMAD1	eQTL_catalogue_fairfax_monocytes_lps24 eQTL	0.00438788	0	3070
TDRKH/MINDY1 (F, Brain)	ADAMTSL4-AS1	eQTL_catalogue_fairfax_monocytes_lps24 eQTL	0.00437446	0	2849
TDRKH/MINDY1 (F, Brain)	SF3B4	eQTL_catalogue_fairfax_monocytes_lps24 eQTL	0.00434272	0	1773
TDRKH/MINDY1 (F, Brain)	ECM1	eQTL_catalogue_fairfax_monocytes_lps24 eQTL	0.00428868	0	2726
TDRKH/MINDY1 (F, Brain)	TARS2	eQTL_catalogue_fairfax_monocytes_lps24 eQTL	0.00406812	0	2695
TDRKH/MINDY1 (F, Brain)	CIART	eQTL_catalogue_fairfax_monocytes_lps24 eQTL	0.00394779	0	2431
TDRKH/MINDY1 (F, Brain)	APH1A	eQTL_catalogue_fairfax_monocytes_lps24 eQTL	0.00367325	0	2416
TDRKH/MINDY1 (F, Brain)	CA14	eQTL_catalogue_fairfax_monocytes_lps24 eQTL	0.00350369	0	2397
TDRKH/MINDY1 (F, Brain)	ANP32E	eQTL_catalogue_fairfax_monocytes_lps24 eQTL	0.00346734	0	2366
TDRKH/MINDY1 (F, Brain)	CTSK	eQTL_catalogue_fairfax_monocytes_lps24 eQTL	0.00334129	0	3268
TDRKH/MINDY1 (F, Brain)	PLEKHO1	eQTL_catalogue_fairfax_monocytes_lps24 eQTL	0.00280791	0	2275
TDRKH/MINDY1 (F, Brain)	FCGR1A	eQTL_catalogue_fairfax_monocytes_lps24 eQTL	0.0026131	0	1586
TDRKH/MINDY1 (F, Brain)	OTUD7B	eQTL_catalogue_fairfax_monocytes_lps24 eQTL	0.00223797	0	1958
TDRKH/MINDY1 (F, Brain)	H2AC21	eQTL_catalogue_fairfax_monocytes_lps24 eQTL	0.00216023	0	1713
TDRKH/MINDY1 (F, Brain)	H2AC20	eQTL_catalogue_fairfax_monocytes_lps24 eQTL	0.00213948	0	1710
TDRKH/MINDY1 (F, Brain)	MTMR11	eQTL_catalogue_fairfax_monocytes_lps24 eQTL	0.00213763	0	1787
TDRKH/MINDY1 (F, Brain)	ENSG00000233030	eQTL_catalogue_fairfax_monocytes_lps24 eQTL	0.00198531	0	1597
TDRKH/MINDY1 (F, Brain)	H3C15	eQTL_catalogue_fairfax_monocytes_lps24 eQTL	0.00197236	0	1666
TDRKH/MINDY1 (F, Brain)	H4C15	eQTL_catalogue_fairfax_monocytes_lps24 eQTL	0.0019722	0	1676
TDRKH/MINDY1 (F, Brain)	SV2A	eQTL_catalogue_fairfax_monocytes_lps24 eQTL	0.00194294	0	1760
TDRKH/MINDY1 (F, Brain)	H3C13	eQTL_catalogue_fairfax_monocytes_lps24 eQTL	0.00179243	0	1614
TDRKH/MINDY1 (F, Brain)	H2BC18	eQTL_catalogue_fairfax_monocytes_lps24 eQTL	0.0017069	0	1614
TDRKH/MINDY1 (F, Brain)	NBPF9	eQTL_catalogue_fairfax_monocytes_lps24 eQTL	0.000432275	0	157
TDRKH/MINDY1 (F, Brain)	THEM4	eQTL_catalogue_fairfax_monocytes_naive eQTL	0.00916146	0	2065
TDRKH/MINDY1 (F, Brain)	MCL1	eQTL_catalogue_fairfax_monocytes_naive eQTL	0.0085447	0	2889
TDRKH/MINDY1 (F, Brain)	ADAMTSL4	eQTL_catalogue_fairfax_monocytes_naive eQTL	0.00761673	0	2827
TDRKH/MINDY1 (F, Brain)	SNX27	eQTL_catalogue_fairfax_monocytes_naive eQTL	0.0074934	0	2546
TDRKH/MINDY1 (F, Brain)	ECM1	eQTL_catalogue_fairfax_monocytes_naive eQTL	0.00690538	0	2753
TDRKH/MINDY1 (F, Brain)	BNIPL	eQTL_catalogue_fairfax_monocytes_naive eQTL	0.00616325	0	3754
TDRKH/MINDY1 (F, Brain)	MLLT11	eQTL_catalogue_fairfax_monocytes_naive eQTL	0.00606467	0	3702
TDRKH/MINDY1 (F, Brain)	ANXA9	eQTL_catalogue_fairfax_monocytes_naive eQTL	0.00594063	0	3772
TDRKH/MINDY1 (F, Brain)	C1orf56	eQTL_catalogue_fairfax_monocytes_naive eQTL	0.00579745	0	3715
TDRKH/MINDY1 (F, Brain)	MINDY1	eQTL_catalogue_fairfax_monocytes_naive eQTL	0.00558041	0	3812
TDRKH/MINDY1 (F, Brain)	PSMD4	eQTL_catalogue_fairfax_monocytes_naive eQTL	0.00552086	0	3451
TDRKH/MINDY1 (F, Brain)	HORMAD1	eQTL_catalogue_fairfax_monocytes_naive eQTL	0.00547643	0	3100
TDRKH/MINDY1 (F, Brain)	MTMR11	eQTL_catalogue_fairfax_monocytes_naive eQTL	0.00546362	0	1794
TDRKH/MINDY1 (F, Brain)	CTSK	eQTL_catalogue_fairfax_monocytes_naive eQTL	0.00532803	0	3300
TDRKH/MINDY1 (F, Brain)	SETDB1	eQTL_catalogue_fairfax_monocytes_naive eQTL	0.00532306	0	3579
TDRKH/MINDY1 (F, Brain)	GOLPH3L	eQTL_catalogue_fairfax_monocytes_naive eQTL	0.00519652	0	3058
TDRKH/MINDY1 (F, Brain)	MRPS21	eQTL_catalogue_fairfax_monocytes_naive eQTL	0.00517161	0	2459
TDRKH/MINDY1 (F, Brain)	PRUNE1	eQTL_catalogue_fairfax_monocytes_naive eQTL	0.00504894	0	3812
TDRKH/MINDY1 (F, Brain)	GABPB2	eQTL_catalogue_fairfax_monocytes_naive eQTL	0.00500883	0	3691
TDRKH/MINDY1 (F, Brain)	ADAMTSL4-AS1	eQTL_catalogue_fairfax_monocytes_naive eQTL	0.00432751	0	2878
TDRKH/MINDY1 (F, Brain)	ENSA	eQTL_catalogue_fairfax_monocytes_naive eQTL	0.00426232	0	2966
TDRKH/MINDY1 (F, Brain)	CA14	eQTL_catalogue_fairfax_monocytes_naive eQTL	0.00415964	0	2415
TDRKH/MINDY1 (F, Brain)	RPRD2	eQTL_catalogue_fairfax_monocytes_naive eQTL	0.00408986	0	2542
TDRKH/MINDY1 (F, Brain)	APH1A	eQTL_catalogue_fairfax_monocytes_naive eQTL	0.00407427	0	2434
TDRKH/MINDY1 (F, Brain)	LCE1A	eQTL_catalogue_fairfax_monocytes_naive eQTL	0.00135274	0.0038812	475
TDRKH/MINDY1 (F, Brain)	TARS2	eQTL_catalogue_fairfax_monocytes_naive eQTL	0.00373895	0	2721
TDRKH/MINDY1 (F, Brain)	H2AC20	eQTL_catalogue_fairfax_monocytes_naive eQTL	0.00352014	0	1717
TDRKH/MINDY1 (F, Brain)	PRPF3	eQTL_catalogue_fairfax_monocytes_naive eQTL	0.00337124	0	2487
TDRKH/MINDY1 (F, Brain)	CIART	eQTL_catalogue_fairfax_monocytes_naive eQTL	0.00327645	0	2450
TDRKH/MINDY1 (F, Brain)	CTSS	eQTL_catalogue_fairfax_monocytes_naive eQTL	0.00324191	0	3197
TDRKH/MINDY1 (F, Brain)	VPS45	eQTL_catalogue_fairfax_monocytes_naive eQTL	0.00292711	0	2096
TDRKH/MINDY1 (F, Brain)	ANP32E	eQTL_catalogue_fairfax_monocytes_naive eQTL	0.00284364	0	2384
TDRKH/MINDY1 (F, Brain)	SV2A	eQTL_catalogue_fairfax_monocytes_naive eQTL	0.00281606	0	1767
TDRKH/MINDY1 (F, Brain)	PLEKHO1	eQTL_catalogue_fairfax_monocytes_naive eQTL	0.00264057	0	2291
TDRKH/MINDY1 (F, Brain)	H2AC21	eQTL_catalogue_fairfax_monocytes_naive eQTL	0.00262212	0	1720
TDRKH/MINDY1 (F, Brain)	SF3B4	eQTL_catalogue_fairfax_monocytes_naive eQTL	0.00247322	0	1780
TDRKH/MINDY1 (F, Brain)	H2BC18	eQTL_catalogue_fairfax_monocytes_naive eQTL	0.00231344	0	1619
TDRKH/MINDY1 (F, Brain)	H4C15	eQTL_catalogue_fairfax_monocytes_naive eQTL	0.00223643	0	1683
TDRKH/MINDY1 (F, Brain)	OTUD7B	eQTL_catalogue_fairfax_monocytes_naive eQTL	0.00196484	0	1965
TDRKH/MINDY1 (F, Brain)	FCGR1A	eQTL_catalogue_fairfax_monocytes_naive eQTL	0.00196266	0	1591
TDRKH/MINDY1 (F, Brain)	H2BC21	eQTL_catalogue_fairfax_monocytes_naive eQTL	0.00193562	0	1717
TDRKH/MINDY1 (F, Brain)	H3C15	eQTL_catalogue_fairfax_monocytes_naive eQTL	0.00190328	0	1672
TDRKH/MINDY1 (F, Brain)	ENSG00000233030	eQTL_catalogue_fairfax_monocytes_naive eQTL	0.00188535	0	1602
TDRKH/MINDY1 (F, Brain)	H3C13	eQTL_catalogue_fairfax_monocytes_naive eQTL	0.00186688	0	1619
TDRKH/MINDY1 (F, Brain)	NBPF9	eQTL_catalogue_fairfax_monocytes_naive eQTL	0.000416756	0	158
TDRKH/MINDY1 (F, Brain)	FLG	eQTL_catalogue_fibroblast eQTL	0.0150526	0	1369
TDRKH/MINDY1 (F, Brain)	TDRKH	eQTL_catalogue_fibroblast eQTL	0.0149023	0	2239
TDRKH/MINDY1 (F, Brain)	SV2A	eQTL_catalogue_fibroblast eQTL	0.0148945	0	1803
TDRKH/MINDY1 (F, Brain)	NOTCH2NLC	eQTL_catalogue_fibroblast eQTL	0.0124648	0	726
TDRKH/MINDY1 (F, Brain)	PLEKHO1	eQTL_catalogue_fibroblast eQTL	0.0123846	0	2302
TDRKH/MINDY1 (F, Brain)	HRNR	eQTL_catalogue_fibroblast eQTL	0.0117677	0	1496
TDRKH/MINDY1 (F, Brain)	CDC42SE1	eQTL_catalogue_fibroblast eQTL	0.0111382	0	3747
TDRKH/MINDY1 (F, Brain)	SNX27	eQTL_catalogue_fibroblast eQTL	0.00942806	0	2576
TDRKH/MINDY1 (F, Brain)	CA14	eQTL_catalogue_fibroblast eQTL	0.00836929	0	2440
TDRKH/MINDY1 (F, Brain)	PRUNE1	eQTL_catalogue_fibroblast eQTL	0.00808277	0	3878
TDRKH/MINDY1 (F, Brain)	THEM4	eQTL_catalogue_fibroblast eQTL	0.00794782	0	2095
TDRKH/MINDY1 (F, Brain)	RPRD2	eQTL_catalogue_fibroblast eQTL	0.00761861	0	2570
TDRKH/MINDY1 (F, Brain)	LINC02962	eQTL_catalogue_fibroblast eQTL	0.00739808	0	1520
TDRKH/MINDY1 (F, Brain)	MCL1	eQTL_catalogue_fibroblast eQTL	0.0073319	0	2949
TDRKH/MINDY1 (F, Brain)	FALEC	eQTL_catalogue_fibroblast eQTL	0.00715328	0	2828
TDRKH/MINDY1 (F, Brain)	BNIPL	eQTL_catalogue_fibroblast eQTL	0.0071016	0	3815
TDRKH/MINDY1 (F, Brain)	C1orf56	eQTL_catalogue_fibroblast eQTL	0.00704187	0	3773
TDRKH/MINDY1 (F, Brain)	MLLT11	eQTL_catalogue_fibroblast eQTL	0.0065877	0	3755
TDRKH/MINDY1 (F, Brain)	ANXA9	eQTL_catalogue_fibroblast eQTL	0.00648811	0	3838
TDRKH/MINDY1 (F, Brain)	VPS72	eQTL_catalogue_fibroblast eQTL	0.00646773	0	3570
TDRKH/MINDY1 (F, Brain)	MINDY1	eQTL_catalogue_fibroblast eQTL	0.00645282	0	3878
TDRKH/MINDY1 (F, Brain)	ENSG00000231073	eQTL_catalogue_fibroblast eQTL	0.00636762	0	3794
TDRKH/MINDY1 (F, Brain)	GABPB2	eQTL_catalogue_fibroblast eQTL	0.00627242	0	3747
TDRKH/MINDY1 (F, Brain)	TUFT1	eQTL_catalogue_fibroblast eQTL	0.00614978	0	2713
TDRKH/MINDY1 (F, Brain)	ENSG00000261168	eQTL_catalogue_fibroblast eQTL	0.00590704	0	3670
TDRKH/MINDY1 (F, Brain)	CERS2	eQTL_catalogue_fibroblast eQTL	0.00588883	0	3805
TDRKH/MINDY1 (F, Brain)	TARS2	eQTL_catalogue_fibroblast eQTL	0.0058425	0	2780
TDRKH/MINDY1 (F, Brain)	GOLPH3L	eQTL_catalogue_fibroblast eQTL	0.0057419	0	3119
TDRKH/MINDY1 (F, Brain)	POGZ	eQTL_catalogue_fibroblast eQTL	0.00552306	0	2935
TDRKH/MINDY1 (F, Brain)	CTSK	eQTL_catalogue_fibroblast eQTL	0.00550066	0	3375
TDRKH/MINDY1 (F, Brain)	ENSA	eQTL_catalogue_fibroblast eQTL	0.00546226	0	3030
TDRKH/MINDY1 (F, Brain)	MRPS21	eQTL_catalogue_fibroblast eQTL	0.0048661	0	2482
TDRKH/MINDY1 (F, Brain)	ENSG00000288880	eQTL_catalogue_fibroblast eQTL	0.00472054	0	3030
TDRKH/MINDY1 (F, Brain)	C1orf54	eQTL_catalogue_fibroblast eQTL	0.00456689	0	2457
TDRKH/MINDY1 (F, Brain)	PRPF3	eQTL_catalogue_fibroblast eQTL	0.00454583	0	2511
TDRKH/MINDY1 (F, Brain)	CIART	eQTL_catalogue_fibroblast eQTL	0.00449828	0	2473
TDRKH/MINDY1 (F, Brain)	APH1A	eQTL_catalogue_fibroblast eQTL	0.00425466	0	2458
TDRKH/MINDY1 (F, Brain)	ENSG00000289041	eQTL_catalogue_fibroblast eQTL	0.00422249	0	2473
TDRKH/MINDY1 (F, Brain)	ANP32E	eQTL_catalogue_fibroblast eQTL	0.0042096	0	2408
TDRKH/MINDY1 (F, Brain)	H2AC18	eQTL_catalogue_fibroblast eQTL	0.00393274	0	1701
TDRKH/MINDY1 (F, Brain)	VPS45	eQTL_catalogue_fibroblast eQTL	0.00366919	0	2109
TDRKH/MINDY1 (F, Brain)	H2BC18	eQTL_catalogue_fibroblast eQTL	0.0033289	0	1666
TDRKH/MINDY1 (F, Brain)	H3C13	eQTL_catalogue_fibroblast eQTL	0.00331301	0	1666
TDRKH/MINDY1 (F, Brain)	MTMR11	eQTL_catalogue_fibroblast eQTL	0.00293513	0	1828
TDRKH/MINDY1 (F, Brain)	OTUD7B	eQTL_catalogue_fibroblast eQTL	0.00263533	0	1960
TDRKH/MINDY1 (F, Brain)	H2AC20	eQTL_catalogue_fibroblast eQTL	0.00260992	0	1755
TDRKH/MINDY1 (F, Brain)	ENSG00000275557	eQTL_catalogue_fibroblast eQTL	0.00257283	0	1303
TDRKH/MINDY1 (F, Brain)	H2BC21	eQTL_catalogue_fibroblast eQTL	0.00223164	0	1755
TDRKH/MINDY1 (F, Brain)	BOLA1	eQTL_catalogue_fibroblast eQTL	0.00218444	0	1757
TDRKH/MINDY1 (F, Brain)	SF3B4	eQTL_catalogue_fibroblast eQTL	0.00216332	0	1816
TDRKH/MINDY1 (F, Brain)	H2AC19	eQTL_catalogue_fibroblast eQTL	0.00205829	0	1712
TDRKH/MINDY1 (F, Brain)	H4C14	eQTL_catalogue_fibroblast eQTL	0.00184708	0	1687
TDRKH/MINDY1 (F, Brain)	NBPF9	eQTL_catalogue_fibroblast eQTL	0.000554122	0.0018162	178
TDRKH/MINDY1 (F, Brain)	PPIAL4C	eQTL_catalogue_fibroblast eQTL	0.00154712	0	1264
TDRKH/MINDY1 (F, Brain)	ENSG00000272755	eQTL_catalogue_fibroblast eQTL	0.000871372	0	417
TDRKH/MINDY1 (F, Brain)	ENSG00000289614	eQTL_catalogue_fibroblast eQTL	0.000624677	0	293
TDRKH/MINDY1 (F, Brain)	ENSG00000274265	eQTL_catalogue_fibroblast eQTL	0.000587089	0	291
TDRKH/MINDY1 (F, Brain)	ENSG00000255148	eQTL_catalogue_fibroblast eQTL	6.13755e-05	0	47
TDRKH/MINDY1 (F, Brain)	ENSG00000289642	eQTL_catalogue_fibroblast eQTL	1.99469e-05	0	15
TDRKH/MINDY1 (F, Brain)	OAZ3	eQTL_catalogue_fibroblast sQTL	0.0108354	0	2270
TDRKH/MINDY1 (F, Brain)	THEM4	eQTL_catalogue_fibroblast sQTL	0.00945037	0	2121
TDRKH/MINDY1 (F, Brain)	C1orf54	eQTL_catalogue_fibroblast sQTL	0.00727113	0	2468
TDRKH/MINDY1 (F, Brain)	MRPL9	eQTL_catalogue_fibroblast sQTL	0.00659272	0	2285
TDRKH/MINDY1 (F, Brain)	SV2A	eQTL_catalogue_fibroblast sQTL	0.00293792	0	1799
TDRKH/MINDY1 (F, Brain)	ENSG00000274265	eQTL_catalogue_fibroblast sQTL	0.000726488	0	345
TDRKH/MINDY1 (F, Brain)	NBPF9	eQTL_catalogue_fibroblast sQTL	0.000337833	0	170
TDRKH/MINDY1 (F, Brain)	PDE4DIP	eQTL_catalogue_fibroblast sQTL	0.000100547	0	65
TDRKH/MINDY1 (F, Brain)	ENSG00000285184	eQTL_catalogue_frontal_cortex eQTL	0.0272456	0	1994
TDRKH/MINDY1 (F, Brain)	TARS2	eQTL_catalogue_frontal_cortex eQTL	0.0199276	0	2604
TDRKH/MINDY1 (F, Brain)	THEM4	eQTL_catalogue_frontal_cortex eQTL	0.00973606	0	1958
TDRKH/MINDY1 (F, Brain)	SNX27	eQTL_catalogue_frontal_cortex eQTL	0.00882789	0	2415
TDRKH/MINDY1 (F, Brain)	C1orf54	eQTL_catalogue_frontal_cortex eQTL	0.00772592	0	2319
TDRKH/MINDY1 (F, Brain)	APH1A	eQTL_catalogue_frontal_cortex eQTL	0.00718924	0	2320
TDRKH/MINDY1 (F, Brain)	ADAMTSL4-AS2	eQTL_catalogue_frontal_cortex eQTL	0.00716103	0	2716
TDRKH/MINDY1 (F, Brain)	CTSS	eQTL_catalogue_frontal_cortex eQTL	0.00714402	0	3050
TDRKH/MINDY1 (F, Brain)	ANXA9	eQTL_catalogue_frontal_cortex eQTL	0.00703063	0	3610
TDRKH/MINDY1 (F, Brain)	GABPB2	eQTL_catalogue_frontal_cortex eQTL	0.00659721	0	3523
TDRKH/MINDY1 (F, Brain)	BNIPL	eQTL_catalogue_frontal_cortex eQTL	0.0064156	0	3589
TDRKH/MINDY1 (F, Brain)	MLLT11	eQTL_catalogue_frontal_cortex eQTL	0.00639004	0	3531
TDRKH/MINDY1 (F, Brain)	CDC42SE1	eQTL_catalogue_frontal_cortex eQTL	0.00619946	0	3523
TDRKH/MINDY1 (F, Brain)	CERS2	eQTL_catalogue_frontal_cortex eQTL	0.00567496	0	3577
TDRKH/MINDY1 (F, Brain)	PRUNE1	eQTL_catalogue_frontal_cortex eQTL	0.00550336	0	3651
TDRKH/MINDY1 (F, Brain)	C1orf56	eQTL_catalogue_frontal_cortex eQTL	0.005484	0	3548
TDRKH/MINDY1 (F, Brain)	ENSG00000231073	eQTL_catalogue_frontal_cortex eQTL	0.00543449	0	3566
TDRKH/MINDY1 (F, Brain)	MINDY1	eQTL_catalogue_frontal_cortex eQTL	0.00542783	0	3651
TDRKH/MINDY1 (F, Brain)	SETDB1	eQTL_catalogue_frontal_cortex eQTL	0.00541089	0	3419
TDRKH/MINDY1 (F, Brain)	ARNT	eQTL_catalogue_frontal_cortex eQTL	0.00538669	0	3309
TDRKH/MINDY1 (F, Brain)	MCL1	eQTL_catalogue_frontal_cortex eQTL	0.0053264	0	2760
TDRKH/MINDY1 (F, Brain)	GOLPH3L	eQTL_catalogue_frontal_cortex eQTL	0.00531292	0	2917
TDRKH/MINDY1 (F, Brain)	ADAMTSL4	eQTL_catalogue_frontal_cortex eQTL	0.00515276	0	2702
TDRKH/MINDY1 (F, Brain)	FALEC	eQTL_catalogue_frontal_cortex eQTL	0.00512006	0	2646
TDRKH/MINDY1 (F, Brain)	ENSG00000288880	eQTL_catalogue_frontal_cortex eQTL	0.00496086	0	2838
TDRKH/MINDY1 (F, Brain)	ENSA	eQTL_catalogue_frontal_cortex eQTL	0.00487708	0	2838
TDRKH/MINDY1 (F, Brain)	CIART	eQTL_catalogue_frontal_cortex eQTL	0.0048507	0	2335
TDRKH/MINDY1 (F, Brain)	ECM1	eQTL_catalogue_frontal_cortex eQTL	0.00462522	0	2634
TDRKH/MINDY1 (F, Brain)	RPRD2	eQTL_catalogue_frontal_cortex eQTL	0.00459363	0	2414
TDRKH/MINDY1 (F, Brain)	ENSG00000289041	eQTL_catalogue_frontal_cortex eQTL	0.00400326	0	2335
TDRKH/MINDY1 (F, Brain)	MRPS21	eQTL_catalogue_frontal_cortex eQTL	0.00383666	0	2343
TDRKH/MINDY1 (F, Brain)	PRPF3	eQTL_catalogue_frontal_cortex eQTL	0.00378131	0	2368
TDRKH/MINDY1 (F, Brain)	CA14	eQTL_catalogue_frontal_cortex eQTL	0.00377821	0	2303
TDRKH/MINDY1 (F, Brain)	LINC02988	eQTL_catalogue_frontal_cortex eQTL	0.00370878	0	2207
TDRKH/MINDY1 (F, Brain)	ANP32E	eQTL_catalogue_frontal_cortex eQTL	0.00367207	0	2274
TDRKH/MINDY1 (F, Brain)	VPS45	eQTL_catalogue_frontal_cortex eQTL	0.00359051	0	1994
TDRKH/MINDY1 (F, Brain)	PLEKHO1	eQTL_catalogue_frontal_cortex eQTL	0.00327022	0	2179
TDRKH/MINDY1 (F, Brain)	OTUD7B	eQTL_catalogue_frontal_cortex eQTL	0.00283805	0	1863
TDRKH/MINDY1 (F, Brain)	MTMR11	eQTL_catalogue_frontal_cortex eQTL	0.0022677	0	1736
TDRKH/MINDY1 (F, Brain)	H3C13	eQTL_catalogue_frontal_cortex eQTL	0.00226247	0	1585
TDRKH/MINDY1 (F, Brain)	H2BC18	eQTL_catalogue_frontal_cortex eQTL	0.00223247	0	1585
TDRKH/MINDY1 (F, Brain)	SF3B4	eQTL_catalogue_frontal_cortex eQTL	0.00217537	0	1724
TDRKH/MINDY1 (F, Brain)	ENSG00000233030	eQTL_catalogue_frontal_cortex eQTL	0.00213946	0	1566
TDRKH/MINDY1 (F, Brain)	H2AC18	eQTL_catalogue_frontal_cortex eQTL	0.00211224	0	1619
TDRKH/MINDY1 (F, Brain)	SV2A	eQTL_catalogue_frontal_cortex eQTL	0.00200397	0	1712
TDRKH/MINDY1 (F, Brain)	H2AC19	eQTL_catalogue_frontal_cortex eQTL	0.00197386	0	1629
TDRKH/MINDY1 (F, Brain)	FCGR1A	eQTL_catalogue_frontal_cortex eQTL	0.00187571	0	1555
TDRKH/MINDY1 (F, Brain)	BOLA1	eQTL_catalogue_frontal_cortex eQTL	0.00184109	0	1668
TDRKH/MINDY1 (F, Brain)	H2AC20	eQTL_catalogue_frontal_cortex eQTL	0.00182712	0	1666
TDRKH/MINDY1 (F, Brain)	H2BC21	eQTL_catalogue_frontal_cortex eQTL	0.00176511	0	1666
TDRKH/MINDY1 (F, Brain)	PPIAL4C	eQTL_catalogue_frontal_cortex eQTL	0.00166089	0	1199
TDRKH/MINDY1 (F, Brain)	NOTCH2NLC	eQTL_catalogue_frontal_cortex eQTL	0.00162183	0	687
TDRKH/MINDY1 (F, Brain)	ENSG00000275557	eQTL_catalogue_frontal_cortex eQTL	0.00158829	0	1237
TDRKH/MINDY1 (F, Brain)	ENSG00000272755	eQTL_catalogue_frontal_cortex eQTL	0.000901116	0	397
TDRKH/MINDY1 (F, Brain)	ENSG00000289614	eQTL_catalogue_frontal_cortex eQTL	0.0006309	0	277
TDRKH/MINDY1 (F, Brain)	ENSG00000274265	eQTL_catalogue_frontal_cortex eQTL	0.000613243	0	275
TDRKH/MINDY1 (F, Brain)	NBPF9	eQTL_catalogue_frontal_cortex eQTL	0.000411541	0	171
TDRKH/MINDY1 (F, Brain)	ENSG00000289642	eQTL_catalogue_frontal_cortex eQTL	3.60341e-05	0.000136361	14
TDRKH/MINDY1 (F, Brain)	ENSG00000255148	eQTL_catalogue_frontal_cortex eQTL	6.67334e-05	0	45
TDRKH/MINDY1 (F, Brain)	TDRKH	eQTL_catalogue_frontal_cortex sQTL	0.0306689	0	2117
TDRKH/MINDY1 (F, Brain)	C1orf54	eQTL_catalogue_frontal_cortex sQTL	0.00710678	0	2330
TDRKH/MINDY1 (F, Brain)	SV2A	eQTL_catalogue_frontal_cortex sQTL	0.00209597	0	1708
TDRKH/MINDY1 (F, Brain)	NBPF9	eQTL_catalogue_frontal_cortex sQTL	0.000300452	0	127
TDRKH/MINDY1 (F, Brain)	PDE4DIP	eQTL_catalogue_frontal_cortex sQTL	9.88772e-05	0	63
TDRKH/MINDY1 (F, Brain)	ENSG00000285184	eQTL_catalogue_hippocampus eQTL	0.0329706	0	1999
TDRKH/MINDY1 (F, Brain)	TDRKH	eQTL_catalogue_hippocampus eQTL	0.0311755	0	2051
TDRKH/MINDY1 (F, Brain)	MRPL9	eQTL_catalogue_hippocampus eQTL	0.018222	0	2091
TDRKH/MINDY1 (F, Brain)	SNX27	eQTL_catalogue_hippocampus eQTL	0.0171625	0	2368
TDRKH/MINDY1 (F, Brain)	THEM4	eQTL_catalogue_hippocampus eQTL	0.00995397	0	1917
TDRKH/MINDY1 (F, Brain)	MLLT11	eQTL_catalogue_hippocampus eQTL	0.00812584	0	3497
TDRKH/MINDY1 (F, Brain)	ANXA9	eQTL_catalogue_hippocampus eQTL	0.0067394	0	3581
TDRKH/MINDY1 (F, Brain)	PRUNE1	eQTL_catalogue_hippocampus eQTL	0.00672514	0	3617
TDRKH/MINDY1 (F, Brain)	GABPB2	eQTL_catalogue_hippocampus eQTL	0.00601377	0	3489
TDRKH/MINDY1 (F, Brain)	LYSMD1	eQTL_catalogue_hippocampus eQTL	0.00569958	0	3365
TDRKH/MINDY1 (F, Brain)	CDC42SE1	eQTL_catalogue_hippocampus eQTL	0.005575	0	3489
TDRKH/MINDY1 (F, Brain)	ENSA	eQTL_catalogue_hippocampus eQTL	0.00550698	0	2825
TDRKH/MINDY1 (F, Brain)	BNIPL	eQTL_catalogue_hippocampus eQTL	0.00548928	0	3555
TDRKH/MINDY1 (F, Brain)	CTSS	eQTL_catalogue_hippocampus eQTL	0.00536739	0	3029
TDRKH/MINDY1 (F, Brain)	MINDY1	eQTL_catalogue_hippocampus eQTL	0.00536297	0	3617
TDRKH/MINDY1 (F, Brain)	CERS2	eQTL_catalogue_hippocampus eQTL	0.00532441	0	3551
TDRKH/MINDY1 (F, Brain)	TARS2	eQTL_catalogue_hippocampus eQTL	0.00530467	0	2589
TDRKH/MINDY1 (F, Brain)	ENSG00000231073	eQTL_catalogue_hippocampus eQTL	0.00523344	0	3541
TDRKH/MINDY1 (F, Brain)	SETDB1	eQTL_catalogue_hippocampus eQTL	0.00515208	0	3399
TDRKH/MINDY1 (F, Brain)	C1orf56	eQTL_catalogue_hippocampus eQTL	0.00509976	0	3514
TDRKH/MINDY1 (F, Brain)	ENSG00000289288	eQTL_catalogue_hippocampus eQTL	0.00508101	0	3396
TDRKH/MINDY1 (F, Brain)	TNFAIP8L2	eQTL_catalogue_hippocampus eQTL	0.00498129	0	3382
TDRKH/MINDY1 (F, Brain)	RPRD2	eQTL_catalogue_hippocampus eQTL	0.00494693	0	2395
TDRKH/MINDY1 (F, Brain)	CTSK	eQTL_catalogue_hippocampus eQTL	0.00488072	0	3130
TDRKH/MINDY1 (F, Brain)	FALEC	eQTL_catalogue_hippocampus eQTL	0.00487824	0	2632
TDRKH/MINDY1 (F, Brain)	GOLPH3L	eQTL_catalogue_hippocampus eQTL	0.00476567	0	2899
TDRKH/MINDY1 (F, Brain)	ANP32E	eQTL_catalogue_hippocampus eQTL	0.0045958	0	2256
TDRKH/MINDY1 (F, Brain)	ENSG00000288880	eQTL_catalogue_hippocampus eQTL	0.0045795	0	2825
TDRKH/MINDY1 (F, Brain)	ECM1	eQTL_catalogue_hippocampus eQTL	0.00452897	0	2620
TDRKH/MINDY1 (F, Brain)	ADAMTSL4-AS2	eQTL_catalogue_hippocampus eQTL	0.00444947	0	2704
TDRKH/MINDY1 (F, Brain)	ADAMTSL4	eQTL_catalogue_hippocampus eQTL	0.00420232	0	2690
TDRKH/MINDY1 (F, Brain)	MCL1	eQTL_catalogue_hippocampus eQTL	0.00419774	0	2748
TDRKH/MINDY1 (F, Brain)	APH1A	eQTL_catalogue_hippocampus eQTL	0.00404858	0	2301
TDRKH/MINDY1 (F, Brain)	C1orf54	eQTL_catalogue_hippocampus eQTL	0.00388278	0	2300
TDRKH/MINDY1 (F, Brain)	CIART	eQTL_catalogue_hippocampus eQTL	0.00375257	0	2315
TDRKH/MINDY1 (F, Brain)	CA14	eQTL_catalogue_hippocampus eQTL	0.00358155	0	2284
TDRKH/MINDY1 (F, Brain)	MRPS21	eQTL_catalogue_hippocampus eQTL	0.00354794	0	2323
TDRKH/MINDY1 (F, Brain)	PRPF3	eQTL_catalogue_hippocampus eQTL	0.00339857	0	2349
TDRKH/MINDY1 (F, Brain)	ENSG00000289041	eQTL_catalogue_hippocampus eQTL	0.00336254	0	2315
TDRKH/MINDY1 (F, Brain)	LINC02988	eQTL_catalogue_hippocampus eQTL	0.00324005	0	2192
TDRKH/MINDY1 (F, Brain)	VPS45	eQTL_catalogue_hippocampus eQTL	0.00310054	0	1999
TDRKH/MINDY1 (F, Brain)	PLEKHO1	eQTL_catalogue_hippocampus eQTL	0.003006	0	2169
TDRKH/MINDY1 (F, Brain)	OTUD7B	eQTL_catalogue_hippocampus eQTL	0.00245932	0	1874
TDRKH/MINDY1 (F, Brain)	H2AC20	eQTL_catalogue_hippocampus eQTL	0.00233134	0	1674
TDRKH/MINDY1 (F, Brain)	H2BC18	eQTL_catalogue_hippocampus eQTL	0.00228255	0	1591
TDRKH/MINDY1 (F, Brain)	SV2A	eQTL_catalogue_hippocampus eQTL	0.00217641	0	1719
TDRKH/MINDY1 (F, Brain)	ENSG00000233030	eQTL_catalogue_hippocampus eQTL	0.00214525	0	1573
TDRKH/MINDY1 (F, Brain)	SF3B4	eQTL_catalogue_hippocampus eQTL	0.00211619	0	1733
TDRKH/MINDY1 (F, Brain)	H2AC21	eQTL_catalogue_hippocampus eQTL	0.00207508	0	1676
TDRKH/MINDY1 (F, Brain)	H2BC21	eQTL_catalogue_hippocampus eQTL	0.0020255	0	1674
TDRKH/MINDY1 (F, Brain)	BOLA1	eQTL_catalogue_hippocampus eQTL	0.00201659	0	1676
TDRKH/MINDY1 (F, Brain)	MTMR11	eQTL_catalogue_hippocampus eQTL	0.00200103	0	1746
TDRKH/MINDY1 (F, Brain)	H2AC18	eQTL_catalogue_hippocampus eQTL	0.00199797	0	1624
TDRKH/MINDY1 (F, Brain)	H2AC19	eQTL_catalogue_hippocampus eQTL	0.00196257	0	1633
TDRKH/MINDY1 (F, Brain)	H3C13	eQTL_catalogue_hippocampus eQTL	0.00188561	0	1591
TDRKH/MINDY1 (F, Brain)	FCGR1A	eQTL_catalogue_hippocampus eQTL	0.00183808	0	1563
TDRKH/MINDY1 (F, Brain)	PPIAL4C	eQTL_catalogue_hippocampus eQTL	0.00183599	0	1212
TDRKH/MINDY1 (F, Brain)	ENSG00000275557	eQTL_catalogue_hippocampus eQTL	0.00180156	0	1249
TDRKH/MINDY1 (F, Brain)	NOTCH2NLC	eQTL_catalogue_hippocampus eQTL	0.00139774	0	689
TDRKH/MINDY1 (F, Brain)	ENSG00000272755	eQTL_catalogue_hippocampus eQTL	0.000881738	0	394
TDRKH/MINDY1 (F, Brain)	ENSG00000289614	eQTL_catalogue_hippocampus eQTL	0.000678457	0	277
TDRKH/MINDY1 (F, Brain)	ENSG00000274265	eQTL_catalogue_hippocampus eQTL	0.000640852	0	275
TDRKH/MINDY1 (F, Brain)	NBPF9	eQTL_catalogue_hippocampus eQTL	0.000468461	0	171
TDRKH/MINDY1 (F, Brain)	ENSG00000255148	eQTL_catalogue_hippocampus eQTL	6.37036e-05	0	45
TDRKH/MINDY1 (F, Brain)	ENSG00000289642	eQTL_catalogue_hippocampus eQTL	2.20707e-05	0	14
TDRKH/MINDY1 (F, Brain)	TDRKH	eQTL_catalogue_hippocampus sQTL	0.0303204	0	2074
TDRKH/MINDY1 (F, Brain)	SV2A	eQTL_catalogue_hippocampus sQTL	0.00257271	0	1715
TDRKH/MINDY1 (F, Brain)	NBPF9	eQTL_catalogue_hippocampus sQTL	0.00034075	0.00113858	127
TDRKH/MINDY1 (F, Brain)	PDE4DIP	eQTL_catalogue_hippocampus sQTL	0.000111966	0	63
TDRKH/MINDY1 (F, Brain)	ENSG00000285184	eQTL_catalogue_hypothalamus eQTL	0.0277099	0	2026
TDRKH/MINDY1 (F, Brain)	SNX27	eQTL_catalogue_hypothalamus eQTL	0.0215487	0	2437
TDRKH/MINDY1 (F, Brain)	THEM4	eQTL_catalogue_hypothalamus eQTL	0.00918262	0	1969
TDRKH/MINDY1 (F, Brain)	TARS2	eQTL_catalogue_hypothalamus eQTL	0.00853627	0	2628
TDRKH/MINDY1 (F, Brain)	GABPB2	eQTL_catalogue_hypothalamus eQTL	0.00689544	0	3567
TDRKH/MINDY1 (F, Brain)	CTSS	eQTL_catalogue_hypothalamus eQTL	0.00648698	0	3091
TDRKH/MINDY1 (F, Brain)	PRUNE1	eQTL_catalogue_hypothalamus eQTL	0.00613586	0	3695
TDRKH/MINDY1 (F, Brain)	ARNT	eQTL_catalogue_hypothalamus eQTL	0.00572762	0	3355
TDRKH/MINDY1 (F, Brain)	ENSG00000261168	eQTL_catalogue_hypothalamus eQTL	0.00566888	0	3493
TDRKH/MINDY1 (F, Brain)	ENSG00000231073	eQTL_catalogue_hypothalamus eQTL	0.00565242	0	3610
TDRKH/MINDY1 (F, Brain)	ANXA9	eQTL_catalogue_hypothalamus eQTL	0.00563933	0	3654
TDRKH/MINDY1 (F, Brain)	MINDY1	eQTL_catalogue_hypothalamus eQTL	0.00556	0	3695
TDRKH/MINDY1 (F, Brain)	CERS2	eQTL_catalogue_hypothalamus eQTL	0.00550341	0	3621
TDRKH/MINDY1 (F, Brain)	BNIPL	eQTL_catalogue_hypothalamus eQTL	0.00546336	0	3633
TDRKH/MINDY1 (F, Brain)	CDC42SE1	eQTL_catalogue_hypothalamus eQTL	0.00540581	0	3567
TDRKH/MINDY1 (F, Brain)	GOLPH3L	eQTL_catalogue_hypothalamus eQTL	0.00539413	0	2955
TDRKH/MINDY1 (F, Brain)	C1orf56	eQTL_catalogue_hypothalamus eQTL	0.00529498	0	3592
TDRKH/MINDY1 (F, Brain)	SETDB1	eQTL_catalogue_hypothalamus eQTL	0.00522989	0	3464
TDRKH/MINDY1 (F, Brain)	MLLT11	eQTL_catalogue_hypothalamus eQTL	0.00506514	0	3575
TDRKH/MINDY1 (F, Brain)	FALEC	eQTL_catalogue_hypothalamus eQTL	0.00484266	0	2674
TDRKH/MINDY1 (F, Brain)	ENSA	eQTL_catalogue_hypothalamus eQTL	0.00480867	0	2872
TDRKH/MINDY1 (F, Brain)	ADAMTSL4-AS2	eQTL_catalogue_hypothalamus eQTL	0.00476231	0	2749
TDRKH/MINDY1 (F, Brain)	ADAMTSL4	eQTL_catalogue_hypothalamus eQTL	0.00457624	0	2735
TDRKH/MINDY1 (F, Brain)	MCL1	eQTL_catalogue_hypothalamus eQTL	0.00453083	0	2794
TDRKH/MINDY1 (F, Brain)	ENSG00000288880	eQTL_catalogue_hypothalamus eQTL	0.0043283	0	2872
TDRKH/MINDY1 (F, Brain)	H2AC18	eQTL_catalogue_hypothalamus eQTL	0.00431681	0	1647
TDRKH/MINDY1 (F, Brain)	ENSG00000289041	eQTL_catalogue_hypothalamus eQTL	0.00412813	0	2349
TDRKH/MINDY1 (F, Brain)	RPRD2	eQTL_catalogue_hypothalamus eQTL	0.00409402	0	2431
TDRKH/MINDY1 (F, Brain)	ECM1	eQTL_catalogue_hypothalamus eQTL	0.00394425	0	2662
TDRKH/MINDY1 (F, Brain)	CIART	eQTL_catalogue_hypothalamus eQTL	0.0038814	0	2349
TDRKH/MINDY1 (F, Brain)	CA14	eQTL_catalogue_hypothalamus eQTL	0.00357168	0	2317
TDRKH/MINDY1 (F, Brain)	APH1A	eQTL_catalogue_hypothalamus eQTL	0.00353348	0	2335
TDRKH/MINDY1 (F, Brain)	ANP32E	eQTL_catalogue_hypothalamus eQTL	0.00316033	0	2288
TDRKH/MINDY1 (F, Brain)	LINC02988	eQTL_catalogue_hypothalamus eQTL	0.00303224	0	2222
TDRKH/MINDY1 (F, Brain)	VPS45	eQTL_catalogue_hypothalamus eQTL	0.00287062	0	2026
TDRKH/MINDY1 (F, Brain)	PLEKHO1	eQTL_catalogue_hypothalamus eQTL	0.00281813	0	2199
TDRKH/MINDY1 (F, Brain)	H2BC18	eQTL_catalogue_hypothalamus eQTL	0.00259565	0	1613
TDRKH/MINDY1 (F, Brain)	H2AC19	eQTL_catalogue_hypothalamus eQTL	0.00247566	0	1657
TDRKH/MINDY1 (F, Brain)	OTUD7B	eQTL_catalogue_hypothalamus eQTL	0.00222157	0	1902
TDRKH/MINDY1 (F, Brain)	SV2A	eQTL_catalogue_hypothalamus eQTL	0.00216866	0	1745
TDRKH/MINDY1 (F, Brain)	H2BC21	eQTL_catalogue_hypothalamus eQTL	0.00212168	0	1699
TDRKH/MINDY1 (F, Brain)	ENSG00000275557	eQTL_catalogue_hypothalamus eQTL	0.00210801	0	1258
TDRKH/MINDY1 (F, Brain)	SF3B4	eQTL_catalogue_hypothalamus eQTL	0.00209656	0	1759
TDRKH/MINDY1 (F, Brain)	H2AC20	eQTL_catalogue_hypothalamus eQTL	0.00207687	0	1699
TDRKH/MINDY1 (F, Brain)	ENSG00000233030	eQTL_catalogue_hypothalamus eQTL	0.00206528	0	1595
TDRKH/MINDY1 (F, Brain)	MTMR11	eQTL_catalogue_hypothalamus eQTL	0.00204918	0	1772
TDRKH/MINDY1 (F, Brain)	FCGR1A	eQTL_catalogue_hypothalamus eQTL	0.00204477	0	1584
TDRKH/MINDY1 (F, Brain)	H3C13	eQTL_catalogue_hypothalamus eQTL	0.00204069	0	1613
TDRKH/MINDY1 (F, Brain)	BOLA1	eQTL_catalogue_hypothalamus eQTL	0.00202378	0	1701
TDRKH/MINDY1 (F, Brain)	H2AC21	eQTL_catalogue_hypothalamus eQTL	0.00199612	0	1701
TDRKH/MINDY1 (F, Brain)	ENSG00000289642	eQTL_catalogue_hypothalamus eQTL	9.68094e-05	0.00183819	14
TDRKH/MINDY1 (F, Brain)	PPIAL4C	eQTL_catalogue_hypothalamus eQTL	0.00174348	0	1228
TDRKH/MINDY1 (F, Brain)	NOTCH2NLC	eQTL_catalogue_hypothalamus eQTL	0.00128864	0	702
TDRKH/MINDY1 (F, Brain)	ENSG00000272755	eQTL_catalogue_hypothalamus eQTL	0.000991174	0	403
TDRKH/MINDY1 (F, Brain)	ENSG00000274265	eQTL_catalogue_hypothalamus eQTL	0.000663851	0	281
TDRKH/MINDY1 (F, Brain)	ENSG00000289614	eQTL_catalogue_hypothalamus eQTL	0.000662158	0	283
TDRKH/MINDY1 (F, Brain)	NBPF9	eQTL_catalogue_hypothalamus eQTL	0.000386004	0	172
TDRKH/MINDY1 (F, Brain)	ENSG00000255148	eQTL_catalogue_hypothalamus eQTL	6.91797e-05	0	45
TDRKH/MINDY1 (F, Brain)	TDRKH	eQTL_catalogue_hypothalamus sQTL	0.0304744	0	2133
TDRKH/MINDY1 (F, Brain)	C1orf54	eQTL_catalogue_hypothalamus sQTL	0.00645444	0	2344
TDRKH/MINDY1 (F, Brain)	SV2A	eQTL_catalogue_hypothalamus sQTL	0.00245406	0	1741
TDRKH/MINDY1 (F, Brain)	NBPF9	eQTL_catalogue_hypothalamus sQTL	0.000328812	0	127
TDRKH/MINDY1 (F, Brain)	PDE4DIP	eQTL_catalogue_hypothalamus sQTL	0.000107595	0	63
TDRKH/MINDY1 (F, Brain)	C2CD4D-AS1	eQTL_catalogue_kasela_tcells_cd4 eQTL	0.0349659	0	2160
