## Supplemental Tables for "Integrative Genetic, Proteogenomic, and Multi-omics Analyses Reveal Sex-Biased Causal Genes and Drug Targets in Alzheimer’s Disease" (part 16 of 29)

### Sheet: Supplementary Table 25 (continued)
Supplementary Table 25. Full xQTL COLOC results for all sex-biased Alzheimer’s disease PWAS loci.
TDRKH/MINDY1 (F, Brain)	TDRKH	eQTL_catalogue_kasela_tcells_cd4 eQTL	0.0301719	0	2216
TDRKH/MINDY1 (F, Brain)	VPS45	eQTL_catalogue_kasela_tcells_cd4 eQTL	0.00943305	0	2083
TDRKH/MINDY1 (F, Brain)	THEM4	eQTL_catalogue_kasela_tcells_cd4 eQTL	0.00930675	0	2060
TDRKH/MINDY1 (F, Brain)	MLLT11	eQTL_catalogue_kasela_tcells_cd4 eQTL	0.00694754	0	3719
TDRKH/MINDY1 (F, Brain)	PRUNE1	eQTL_catalogue_kasela_tcells_cd4 eQTL	0.00676394	0	3827
TDRKH/MINDY1 (F, Brain)	TARS2	eQTL_catalogue_kasela_tcells_cd4 eQTL	0.00656991	0	2714
TDRKH/MINDY1 (F, Brain)	BNIPL	eQTL_catalogue_kasela_tcells_cd4 eQTL	0.00623184	0	3773
TDRKH/MINDY1 (F, Brain)	C1orf56	eQTL_catalogue_kasela_tcells_cd4 eQTL	0.00614181	0	3733
TDRKH/MINDY1 (F, Brain)	ARNT	eQTL_catalogue_kasela_tcells_cd4 eQTL	0.00603335	0	3473
TDRKH/MINDY1 (F, Brain)	ANXA9	eQTL_catalogue_kasela_tcells_cd4 eQTL	0.00594118	0	3782
TDRKH/MINDY1 (F, Brain)	ECM1	eQTL_catalogue_kasela_tcells_cd4 eQTL	0.00593592	0	2750
TDRKH/MINDY1 (F, Brain)	GOLPH3L	eQTL_catalogue_kasela_tcells_cd4 eQTL	0.00583289	0	3061
TDRKH/MINDY1 (F, Brain)	MINDY1	eQTL_catalogue_kasela_tcells_cd4 eQTL	0.0058139	0	3827
TDRKH/MINDY1 (F, Brain)	MRPS21	eQTL_catalogue_kasela_tcells_cd4 eQTL	0.00568795	0	2446
TDRKH/MINDY1 (F, Brain)	CIART	eQTL_catalogue_kasela_tcells_cd4 eQTL	0.00546523	0	2438
TDRKH/MINDY1 (F, Brain)	GABPB2	eQTL_catalogue_kasela_tcells_cd4 eQTL	0.00539913	0	3709
TDRKH/MINDY1 (F, Brain)	RPRD2	eQTL_catalogue_kasela_tcells_cd4 eQTL	0.00520007	0	2533
TDRKH/MINDY1 (F, Brain)	CTSS	eQTL_catalogue_kasela_tcells_cd4 eQTL	0.00499195	0	3199
TDRKH/MINDY1 (F, Brain)	ENSG00000233030	eQTL_catalogue_kasela_tcells_cd4 eQTL	0.00496178	0	1617
TDRKH/MINDY1 (F, Brain)	HORMAD1	eQTL_catalogue_kasela_tcells_cd4 eQTL	0.00479217	0	3102
TDRKH/MINDY1 (F, Brain)	APH1A	eQTL_catalogue_kasela_tcells_cd4 eQTL	0.00455524	0	2420
TDRKH/MINDY1 (F, Brain)	ENSA	eQTL_catalogue_kasela_tcells_cd4 eQTL	0.00455393	0	2970
TDRKH/MINDY1 (F, Brain)	ADAMTSL4-AS1	eQTL_catalogue_kasela_tcells_cd4 eQTL	0.00454484	0	2878
TDRKH/MINDY1 (F, Brain)	CA14	eQTL_catalogue_kasela_tcells_cd4 eQTL	0.00444771	0	2400
TDRKH/MINDY1 (F, Brain)	ADAMTSL4	eQTL_catalogue_kasela_tcells_cd4 eQTL	0.00435766	0	2828
TDRKH/MINDY1 (F, Brain)	MCL1	eQTL_catalogue_kasela_tcells_cd4 eQTL	0.00407444	0	2889
TDRKH/MINDY1 (F, Brain)	PRPF3	eQTL_catalogue_kasela_tcells_cd4 eQTL	0.00351059	0	2478
TDRKH/MINDY1 (F, Brain)	ANP32E	eQTL_catalogue_kasela_tcells_cd4 eQTL	0.00332045	0	2371
TDRKH/MINDY1 (F, Brain)	H2AC20	eQTL_catalogue_kasela_tcells_cd4 eQTL	0.00330033	0	1732
TDRKH/MINDY1 (F, Brain)	CERS2	eQTL_catalogue_kasela_tcells_cd4 eQTL	0.00310488	0	3746
TDRKH/MINDY1 (F, Brain)	H2BC21	eQTL_catalogue_kasela_tcells_cd4 eQTL	0.00307465	0	1732
TDRKH/MINDY1 (F, Brain)	SF3B4	eQTL_catalogue_kasela_tcells_cd4 eQTL	0.00304477	0	1800
TDRKH/MINDY1 (F, Brain)	H4C15	eQTL_catalogue_kasela_tcells_cd4 eQTL	0.00297627	0	1696
TDRKH/MINDY1 (F, Brain)	MTMR11	eQTL_catalogue_kasela_tcells_cd4 eQTL	0.00279415	0	1815
TDRKH/MINDY1 (F, Brain)	H3C13	eQTL_catalogue_kasela_tcells_cd4 eQTL	0.00277561	0	1636
TDRKH/MINDY1 (F, Brain)	PLEKHO1	eQTL_catalogue_kasela_tcells_cd4 eQTL	0.00276441	0	2273
TDRKH/MINDY1 (F, Brain)	SV2A	eQTL_catalogue_kasela_tcells_cd4 eQTL	0.00248867	0	1787
TDRKH/MINDY1 (F, Brain)	OTUD7B	eQTL_catalogue_kasela_tcells_cd4 eQTL	0.00242725	0	1952
TDRKH/MINDY1 (F, Brain)	H2AC21	eQTL_catalogue_kasela_tcells_cd4 eQTL	0.00225516	0	1735
TDRKH/MINDY1 (F, Brain)	H2BC18	eQTL_catalogue_kasela_tcells_cd4 eQTL	0.00214418	0	1635
TDRKH/MINDY1 (F, Brain)	H3C15	eQTL_catalogue_kasela_tcells_cd4 eQTL	0.00205198	0	1686
TDRKH/MINDY1 (F, Brain)	FCGR1A	eQTL_catalogue_kasela_tcells_cd4 eQTL	0.0020015	0	1607
TDRKH/MINDY1 (F, Brain)	NBPF9	eQTL_catalogue_kasela_tcells_cd4 eQTL	0.000499058	0	158
TDRKH/MINDY1 (F, Brain)	ARNT	eQTL_catalogue_kasela_tcells_cd8 eQTL	0.0148356	0	3496
TDRKH/MINDY1 (F, Brain)	H3C13	eQTL_catalogue_kasela_tcells_cd8 eQTL	0.0144862	0	1636
TDRKH/MINDY1 (F, Brain)	THEM4	eQTL_catalogue_kasela_tcells_cd8 eQTL	0.00757054	0	2084
TDRKH/MINDY1 (F, Brain)	ADAMTSL4	eQTL_catalogue_kasela_tcells_cd8 eQTL	0.00699739	0	2854
TDRKH/MINDY1 (F, Brain)	SETDB1	eQTL_catalogue_kasela_tcells_cd8 eQTL	0.0064576	0	3609
TDRKH/MINDY1 (F, Brain)	TNFAIP8L2	eQTL_catalogue_kasela_tcells_cd8 eQTL	0.00622333	0	3629
TDRKH/MINDY1 (F, Brain)	BNIPL	eQTL_catalogue_kasela_tcells_cd8 eQTL	0.00620715	0	3796
TDRKH/MINDY1 (F, Brain)	PRUNE1	eQTL_catalogue_kasela_tcells_cd8 eQTL	0.00611501	0	3850
TDRKH/MINDY1 (F, Brain)	C1orf56	eQTL_catalogue_kasela_tcells_cd8 eQTL	0.00586939	0	3756
TDRKH/MINDY1 (F, Brain)	MLLT11	eQTL_catalogue_kasela_tcells_cd8 eQTL	0.00582518	0	3742
TDRKH/MINDY1 (F, Brain)	ANXA9	eQTL_catalogue_kasela_tcells_cd8 eQTL	0.00582214	0	3805
TDRKH/MINDY1 (F, Brain)	MINDY1	eQTL_catalogue_kasela_tcells_cd8 eQTL	0.0057979	0	3850
TDRKH/MINDY1 (F, Brain)	HORMAD1	eQTL_catalogue_kasela_tcells_cd8 eQTL	0.00550766	0	3127
TDRKH/MINDY1 (F, Brain)	GABPB2	eQTL_catalogue_kasela_tcells_cd8 eQTL	0.00535795	0	3732
TDRKH/MINDY1 (F, Brain)	APH1A	eQTL_catalogue_kasela_tcells_cd8 eQTL	0.00484253	0	2417
TDRKH/MINDY1 (F, Brain)	CTSS	eQTL_catalogue_kasela_tcells_cd8 eQTL	0.00477963	0	3224
TDRKH/MINDY1 (F, Brain)	ENSA	eQTL_catalogue_kasela_tcells_cd8 eQTL	0.00467071	0	2995
TDRKH/MINDY1 (F, Brain)	RPRD2	eQTL_catalogue_kasela_tcells_cd8 eQTL	0.00463015	0	2530
TDRKH/MINDY1 (F, Brain)	GOLPH3L	eQTL_catalogue_kasela_tcells_cd8 eQTL	0.00454651	0	3086
TDRKH/MINDY1 (F, Brain)	ADAMTSL4-AS1	eQTL_catalogue_kasela_tcells_cd8 eQTL	0.00444164	0	2904
TDRKH/MINDY1 (F, Brain)	ECM1	eQTL_catalogue_kasela_tcells_cd8 eQTL	0.00443826	0	2774
TDRKH/MINDY1 (F, Brain)	VPS45	eQTL_catalogue_kasela_tcells_cd8 eQTL	0.0043356	0	2082
TDRKH/MINDY1 (F, Brain)	MCL1	eQTL_catalogue_kasela_tcells_cd8 eQTL	0.00432955	0	2915
TDRKH/MINDY1 (F, Brain)	TARS2	eQTL_catalogue_kasela_tcells_cd8 eQTL	0.00413658	0	2738
TDRKH/MINDY1 (F, Brain)	PRPF3	eQTL_catalogue_kasela_tcells_cd8 eQTL	0.00382169	0	2475
TDRKH/MINDY1 (F, Brain)	CA14	eQTL_catalogue_kasela_tcells_cd8 eQTL	0.00357714	0	2397
TDRKH/MINDY1 (F, Brain)	CIART	eQTL_catalogue_kasela_tcells_cd8 eQTL	0.00346915	0	2435
TDRKH/MINDY1 (F, Brain)	ANP32E	eQTL_catalogue_kasela_tcells_cd8 eQTL	0.00328737	0	2368
TDRKH/MINDY1 (F, Brain)	H3C15	eQTL_catalogue_kasela_tcells_cd8 eQTL	0.00287035	0	1686
TDRKH/MINDY1 (F, Brain)	H2AC20	eQTL_catalogue_kasela_tcells_cd8 eQTL	0.00277356	0	1732
TDRKH/MINDY1 (F, Brain)	PLEKHO1	eQTL_catalogue_kasela_tcells_cd8 eQTL	0.00265341	0	2270
TDRKH/MINDY1 (F, Brain)	H2AC21	eQTL_catalogue_kasela_tcells_cd8 eQTL	0.00253666	0	1735
TDRKH/MINDY1 (F, Brain)	H4C15	eQTL_catalogue_kasela_tcells_cd8 eQTL	0.00222431	0	1696
TDRKH/MINDY1 (F, Brain)	MTMR11	eQTL_catalogue_kasela_tcells_cd8 eQTL	0.00220593	0	1814
TDRKH/MINDY1 (F, Brain)	OTUD7B	eQTL_catalogue_kasela_tcells_cd8 eQTL	0.00215312	0	1951
TDRKH/MINDY1 (F, Brain)	SF3B4	eQTL_catalogue_kasela_tcells_cd8 eQTL	0.00214067	0	1799
TDRKH/MINDY1 (F, Brain)	H2BC21	eQTL_catalogue_kasela_tcells_cd8 eQTL	0.00206718	0	1732
TDRKH/MINDY1 (F, Brain)	SV2A	eQTL_catalogue_kasela_tcells_cd8 eQTL	0.00203172	0	1786
TDRKH/MINDY1 (F, Brain)	ENSG00000233030	eQTL_catalogue_kasela_tcells_cd8 eQTL	0.00199517	0	1617
TDRKH/MINDY1 (F, Brain)	H2BC18	eQTL_catalogue_kasela_tcells_cd8 eQTL	0.00191271	0	1635
TDRKH/MINDY1 (F, Brain)	FCGR1A	eQTL_catalogue_kasela_tcells_cd8 eQTL	0.00188823	0	1607
TDRKH/MINDY1 (F, Brain)	NBPF9	eQTL_catalogue_kasela_tcells_cd8 eQTL	0.000846691	0	158
TDRKH/MINDY1 (F, Brain)	S100A10	eQTL_catalogue_kidney eQTL	0.0130526	0	1483
TDRKH/MINDY1 (F, Brain)	ADAMTSL4	eQTL_catalogue_kidney eQTL	0.00519193	0	2376
TDRKH/MINDY1 (F, Brain)	ANXA9	eQTL_catalogue_kidney eQTL	0.0050111	0	3109
TDRKH/MINDY1 (F, Brain)	PRUNE1	eQTL_catalogue_kidney eQTL	0.00493283	0	3126
TDRKH/MINDY1 (F, Brain)	CDC42SE1	eQTL_catalogue_kidney eQTL	0.00479008	0	3008
TDRKH/MINDY1 (F, Brain)	MINDY1	eQTL_catalogue_kidney eQTL	0.00477196	0	3126
TDRKH/MINDY1 (F, Brain)	ARNT	eQTL_catalogue_kidney eQTL	0.00476072	0	2904
TDRKH/MINDY1 (F, Brain)	CTSS	eQTL_catalogue_kidney eQTL	0.00473348	0	2684
TDRKH/MINDY1 (F, Brain)	PIP5K1A	eQTL_catalogue_kidney eQTL	0.00473061	0	2861
TDRKH/MINDY1 (F, Brain)	MLLT11	eQTL_catalogue_kidney eQTL	0.00472304	0	3016
TDRKH/MINDY1 (F, Brain)	ENSG00000289288	eQTL_catalogue_kidney eQTL	0.00471647	0	2925
TDRKH/MINDY1 (F, Brain)	SETDB1	eQTL_catalogue_kidney eQTL	0.00469786	0	2986
TDRKH/MINDY1 (F, Brain)	C1orf56	eQTL_catalogue_kidney eQTL	0.00467735	0	3030
TDRKH/MINDY1 (F, Brain)	BNIPL	eQTL_catalogue_kidney eQTL	0.00467722	0	3067
TDRKH/MINDY1 (F, Brain)	GABPB2	eQTL_catalogue_kidney eQTL	0.00465298	0	3008
TDRKH/MINDY1 (F, Brain)	CERS2	eQTL_catalogue_kidney eQTL	0.00465043	0	3079
TDRKH/MINDY1 (F, Brain)	ENSG00000231073	eQTL_catalogue_kidney eQTL	0.00463332	0	3068
TDRKH/MINDY1 (F, Brain)	CTSK	eQTL_catalogue_kidney eQTL	0.0045798	0	2782
TDRKH/MINDY1 (F, Brain)	SEMA6C	eQTL_catalogue_kidney eQTL	0.00456909	0	2925
TDRKH/MINDY1 (F, Brain)	TMOD4	eQTL_catalogue_kidney eQTL	0.00443918	0	2885
TDRKH/MINDY1 (F, Brain)	ENSG00000261168	eQTL_catalogue_kidney eQTL	0.00441253	0	2944
TDRKH/MINDY1 (F, Brain)	TNFAIP8L2	eQTL_catalogue_kidney eQTL	0.00439277	0	2916
TDRKH/MINDY1 (F, Brain)	LYSMD1	eQTL_catalogue_kidney eQTL	0.00435835	0	2901
TDRKH/MINDY1 (F, Brain)	SCNM1	eQTL_catalogue_kidney eQTL	0.00429841	0	2916
TDRKH/MINDY1 (F, Brain)	VPS72	eQTL_catalogue_kidney eQTL	0.0042639	0	2865
TDRKH/MINDY1 (F, Brain)	PSMD4	eQTL_catalogue_kidney eQTL	0.00408898	0	2781
TDRKH/MINDY1 (F, Brain)	ZNF687	eQTL_catalogue_kidney eQTL	0.00406992	0	2759
TDRKH/MINDY1 (F, Brain)	GOLPH3L	eQTL_catalogue_kidney eQTL	0.00406188	0	2567
TDRKH/MINDY1 (F, Brain)	ECM1	eQTL_catalogue_kidney eQTL	0.00403316	0	2317
TDRKH/MINDY1 (F, Brain)	ENSA	eQTL_catalogue_kidney eQTL	0.00388494	0	2502
TDRKH/MINDY1 (F, Brain)	MCL1	eQTL_catalogue_kidney eQTL	0.00380554	0	2434
TDRKH/MINDY1 (F, Brain)	ENSG00000285184	eQTL_catalogue_kidney eQTL	0.00379593	0	1779
TDRKH/MINDY1 (F, Brain)	ENSG00000288880	eQTL_catalogue_kidney eQTL	0.0037827	0	2502
TDRKH/MINDY1 (F, Brain)	FALEC	eQTL_catalogue_kidney eQTL	0.00372524	0	2327
TDRKH/MINDY1 (F, Brain)	ADAMTSL4-AS2	eQTL_catalogue_kidney eQTL	0.00368279	0	2390
TDRKH/MINDY1 (F, Brain)	TARS2	eQTL_catalogue_kidney eQTL	0.00350609	0	2290
TDRKH/MINDY1 (F, Brain)	RPRD2	eQTL_catalogue_kidney eQTL	0.00321101	0	2139
TDRKH/MINDY1 (F, Brain)	PRPF3	eQTL_catalogue_kidney eQTL	0.00320952	0	2092
TDRKH/MINDY1 (F, Brain)	ENSG00000289041	eQTL_catalogue_kidney eQTL	0.00316099	0	2062
TDRKH/MINDY1 (F, Brain)	CA14	eQTL_catalogue_kidney eQTL	0.00315614	0	2031
TDRKH/MINDY1 (F, Brain)	VPS45	eQTL_catalogue_kidney eQTL	0.00310797	0	1779
TDRKH/MINDY1 (F, Brain)	CIART	eQTL_catalogue_kidney eQTL	0.0030399	0	2062
TDRKH/MINDY1 (F, Brain)	PLEKHO1	eQTL_catalogue_kidney eQTL	0.00298846	0	1933
TDRKH/MINDY1 (F, Brain)	ANP32E	eQTL_catalogue_kidney eQTL	0.00298179	0	2006
TDRKH/MINDY1 (F, Brain)	LINC02988	eQTL_catalogue_kidney eQTL	0.00291205	0	1950
TDRKH/MINDY1 (F, Brain)	H2AC19	eQTL_catalogue_kidney eQTL	0.00194723	0	1459
TDRKH/MINDY1 (F, Brain)	SV2A	eQTL_catalogue_kidney eQTL	0.00190957	0	1536
TDRKH/MINDY1 (F, Brain)	OTUD7B	eQTL_catalogue_kidney eQTL	0.00187253	0	1669
TDRKH/MINDY1 (F, Brain)	BOLA1	eQTL_catalogue_kidney eQTL	0.00180522	0	1494
TDRKH/MINDY1 (F, Brain)	H4C14	eQTL_catalogue_kidney eQTL	0.00177326	0	1439
TDRKH/MINDY1 (F, Brain)	H2AC18	eQTL_catalogue_kidney eQTL	0.0017667	0	1450
TDRKH/MINDY1 (F, Brain)	SF3B4	eQTL_catalogue_kidney eQTL	0.00176567	0	1547
TDRKH/MINDY1 (F, Brain)	H2AC20	eQTL_catalogue_kidney eQTL	0.00176312	0	1492
TDRKH/MINDY1 (F, Brain)	H2BC21	eQTL_catalogue_kidney eQTL	0.00176048	0	1492
TDRKH/MINDY1 (F, Brain)	NOTCH2NLC	eQTL_catalogue_kidney eQTL	0.00174545	0	634
TDRKH/MINDY1 (F, Brain)	MTMR11	eQTL_catalogue_kidney eQTL	0.00173752	0	1558
TDRKH/MINDY1 (F, Brain)	H2AC21	eQTL_catalogue_kidney eQTL	0.0017265	0	1494
TDRKH/MINDY1 (F, Brain)	H2BC18	eQTL_catalogue_kidney eQTL	0.00170988	0	1422
TDRKH/MINDY1 (F, Brain)	H3C13	eQTL_catalogue_kidney eQTL	0.00168349	0	1422
TDRKH/MINDY1 (F, Brain)	FCGR1A	eQTL_catalogue_kidney eQTL	0.00167605	0	1397
TDRKH/MINDY1 (F, Brain)	PPIAL4C	eQTL_catalogue_kidney eQTL	0.00166647	0	1096
TDRKH/MINDY1 (F, Brain)	ENSG00000275557	eQTL_catalogue_kidney eQTL	0.00165601	0	1117
TDRKH/MINDY1 (F, Brain)	ENSG00000272755	eQTL_catalogue_kidney eQTL	0.000941634	0	358
TDRKH/MINDY1 (F, Brain)	ENSG00000274265	eQTL_catalogue_kidney eQTL	0.000700179	0	247
TDRKH/MINDY1 (F, Brain)	ENSG00000289614	eQTL_catalogue_kidney eQTL	0.00069347	0	249
TDRKH/MINDY1 (F, Brain)	NBPF9	eQTL_catalogue_kidney eQTL	0.000442528	0	157
TDRKH/MINDY1 (F, Brain)	ENSG00000255148	eQTL_catalogue_kidney eQTL	7.61142e-05	0	41
TDRKH/MINDY1 (F, Brain)	NBPF9	eQTL_catalogue_kidney sQTL	0.000309555	0	116
TDRKH/MINDY1 (F, Brain)	ENSG00000285184	eQTL_catalogue_lcl eQTL	0.0373308	0	1918
TDRKH/MINDY1 (F, Brain)	ARNT	eQTL_catalogue_lcl eQTL	0.00822639	0	3118
TDRKH/MINDY1 (F, Brain)	C1orf56	eQTL_catalogue_lcl eQTL	0.00632972	0	3314
TDRKH/MINDY1 (F, Brain)	FALEC	eQTL_catalogue_lcl eQTL	0.00624029	0	2516
TDRKH/MINDY1 (F, Brain)	ANXA9	eQTL_catalogue_lcl eQTL	0.00559051	0	3379
TDRKH/MINDY1 (F, Brain)	ECM1	eQTL_catalogue_lcl eQTL	0.00550536	0	2508
TDRKH/MINDY1 (F, Brain)	SETDB1	eQTL_catalogue_lcl eQTL	0.00537787	0	3210
TDRKH/MINDY1 (F, Brain)	GABPB2	eQTL_catalogue_lcl eQTL	0.0052574	0	3288
TDRKH/MINDY1 (F, Brain)	PRUNE1	eQTL_catalogue_lcl eQTL	0.00514192	0	3415
TDRKH/MINDY1 (F, Brain)	BNIPL	eQTL_catalogue_lcl eQTL	0.00510646	0	3355
TDRKH/MINDY1 (F, Brain)	CERS2	eQTL_catalogue_lcl eQTL	0.00504919	0	3348
TDRKH/MINDY1 (F, Brain)	MLLT11	eQTL_catalogue_lcl eQTL	0.00499809	0	3296
TDRKH/MINDY1 (F, Brain)	ENSG00000231073	eQTL_catalogue_lcl eQTL	0.00498834	0	3338
TDRKH/MINDY1 (F, Brain)	MINDY1	eQTL_catalogue_lcl eQTL	0.00496725	0	3415
TDRKH/MINDY1 (F, Brain)	CDC42SE1	eQTL_catalogue_lcl eQTL	0.00491604	0	3288
TDRKH/MINDY1 (F, Brain)	GOLPH3L	eQTL_catalogue_lcl eQTL	0.00487551	0	2776
TDRKH/MINDY1 (F, Brain)	CA14	eQTL_catalogue_lcl eQTL	0.00479501	0	2192
TDRKH/MINDY1 (F, Brain)	ENSG00000288880	eQTL_catalogue_lcl eQTL	0.00454611	0	2702
TDRKH/MINDY1 (F, Brain)	MCL1	eQTL_catalogue_lcl eQTL	0.00439678	0	2629
TDRKH/MINDY1 (F, Brain)	ENSA	eQTL_catalogue_lcl eQTL	0.00431922	0	2702
TDRKH/MINDY1 (F, Brain)	TARS2	eQTL_catalogue_lcl eQTL	0.00429679	0	2483
TDRKH/MINDY1 (F, Brain)	ADAMTSL4	eQTL_catalogue_lcl eQTL	0.00401297	0	2570
TDRKH/MINDY1 (F, Brain)	ADAMTSL4-AS2	eQTL_catalogue_lcl eQTL	0.00400181	0	2584
TDRKH/MINDY1 (F, Brain)	PLEKHO1	eQTL_catalogue_lcl eQTL	0.00386415	0	2080
TDRKH/MINDY1 (F, Brain)	APH1A	eQTL_catalogue_lcl eQTL	0.00372604	0	2209
TDRKH/MINDY1 (F, Brain)	ANP32E	eQTL_catalogue_lcl eQTL	0.00360912	0	2163
TDRKH/MINDY1 (F, Brain)	PRPF3	eQTL_catalogue_lcl eQTL	0.00353892	0	2257
TDRKH/MINDY1 (F, Brain)	CIART	eQTL_catalogue_lcl eQTL	0.00348571	0	2224
TDRKH/MINDY1 (F, Brain)	ENSG00000289041	eQTL_catalogue_lcl eQTL	0.00344559	0	2224
TDRKH/MINDY1 (F, Brain)	RPRD2	eQTL_catalogue_lcl eQTL	0.00343343	0	2304
TDRKH/MINDY1 (F, Brain)	C1orf54	eQTL_catalogue_lcl eQTL	0.00343258	0	2208
TDRKH/MINDY1 (F, Brain)	LINC02988	eQTL_catalogue_lcl eQTL	0.00331781	0	2102
TDRKH/MINDY1 (F, Brain)	NBPF9	eQTL_catalogue_lcl eQTL	0.000818098	0.00315338	169
TDRKH/MINDY1 (F, Brain)	H2AC21	eQTL_catalogue_lcl eQTL	0.0030172	0	1622
TDRKH/MINDY1 (F, Brain)	VPS45	eQTL_catalogue_lcl eQTL	0.00301093	0	1918
TDRKH/MINDY1 (F, Brain)	H4C14	eQTL_catalogue_lcl eQTL	0.00238614	0	1561
TDRKH/MINDY1 (F, Brain)	BOLA1	eQTL_catalogue_lcl eQTL	0.0022918	0	1622
TDRKH/MINDY1 (F, Brain)	H2AC18	eQTL_catalogue_lcl eQTL	0.00223299	0	1572
TDRKH/MINDY1 (F, Brain)	H2AC19	eQTL_catalogue_lcl eQTL	0.00219903	0	1582
TDRKH/MINDY1 (F, Brain)	H2AC20	eQTL_catalogue_lcl eQTL	0.00210417	0	1620
TDRKH/MINDY1 (F, Brain)	MTMR11	eQTL_catalogue_lcl eQTL	0.00209019	0	1686
TDRKH/MINDY1 (F, Brain)	OTUD7B	eQTL_catalogue_lcl eQTL	0.00205066	0	1800
TDRKH/MINDY1 (F, Brain)	SV2A	eQTL_catalogue_lcl eQTL	0.00201841	0	1662
TDRKH/MINDY1 (F, Brain)	H2BC18	eQTL_catalogue_lcl eQTL	0.00199929	0	1542
TDRKH/MINDY1 (F, Brain)	SF3B4	eQTL_catalogue_lcl eQTL	0.00195893	0	1674
TDRKH/MINDY1 (F, Brain)	H2BC21	eQTL_catalogue_lcl eQTL	0.00195317	0	1620
TDRKH/MINDY1 (F, Brain)	ENSG00000275557	eQTL_catalogue_lcl eQTL	0.0019191	0	1214
TDRKH/MINDY1 (F, Brain)	H3C13	eQTL_catalogue_lcl eQTL	0.001914	0	1542
TDRKH/MINDY1 (F, Brain)	PPIAL4C	eQTL_catalogue_lcl eQTL	0.00176617	0	1177
TDRKH/MINDY1 (F, Brain)	ENSG00000272755	eQTL_catalogue_lcl eQTL	0.000940677	0	388
TDRKH/MINDY1 (F, Brain)	ENSG00000274265	eQTL_catalogue_lcl eQTL	0.000788614	0	275
TDRKH/MINDY1 (F, Brain)	ENSG00000289614	eQTL_catalogue_lcl eQTL	0.000666646	0	277
TDRKH/MINDY1 (F, Brain)	THEM4	eQTL_catalogue_lcl sQTL	0.00850171	0	1793
TDRKH/MINDY1 (F, Brain)	NBPF9	eQTL_catalogue_lcl sQTL	0.000584477	0	162
TDRKH/MINDY1 (F, Brain)	C2CD4D-AS1	eQTL_catalogue_left_ventricle eQTL	0.0433726	0	2174
TDRKH/MINDY1 (F, Brain)	ENSG00000285184	eQTL_catalogue_left_ventricle eQTL	0.0297097	0	2101
TDRKH/MINDY1 (F, Brain)	RIIAD1	eQTL_catalogue_left_ventricle eQTL	0.0273183	0	2361
TDRKH/MINDY1 (F, Brain)	TDRKH-AS1	eQTL_catalogue_left_ventricle eQTL	0.0214599	0	2230
TDRKH/MINDY1 (F, Brain)	MTMR11	eQTL_catalogue_left_ventricle eQTL	0.0126036	0	1828
TDRKH/MINDY1 (F, Brain)	PLEKHO1	eQTL_catalogue_left_ventricle eQTL	0.00969862	0	2293
TDRKH/MINDY1 (F, Brain)	SNX27	eQTL_catalogue_left_ventricle eQTL	0.0086835	0	2565
TDRKH/MINDY1 (F, Brain)	THEM4	eQTL_catalogue_left_ventricle eQTL	0.00819164	0	2085
TDRKH/MINDY1 (F, Brain)	MINDY1	eQTL_catalogue_left_ventricle eQTL	0.00731132	0	3868
TDRKH/MINDY1 (F, Brain)	FLG-AS1	eQTL_catalogue_left_ventricle eQTL	0.00722215	0	1564
TDRKH/MINDY1 (F, Brain)	CERS2	eQTL_catalogue_left_ventricle eQTL	0.00658497	0	3795
TDRKH/MINDY1 (F, Brain)	MLLT11	eQTL_catalogue_left_ventricle eQTL	0.00654443	0	3746
TDRKH/MINDY1 (F, Brain)	CDC42SE1	eQTL_catalogue_left_ventricle eQTL	0.00637092	0	3738
TDRKH/MINDY1 (F, Brain)	C1orf56	eQTL_catalogue_left_ventricle eQTL	0.00622916	0	3764
TDRKH/MINDY1 (F, Brain)	C1orf54	eQTL_catalogue_left_ventricle eQTL	0.00619647	0	2446
TDRKH/MINDY1 (F, Brain)	PRUNE1	eQTL_catalogue_left_ventricle eQTL	0.00609167	0	3868
TDRKH/MINDY1 (F, Brain)	SETDB1	eQTL_catalogue_left_ventricle eQTL	0.00598566	0	3637
TDRKH/MINDY1 (F, Brain)	CTSK	eQTL_catalogue_left_ventricle eQTL	0.00587341	0	3363
TDRKH/MINDY1 (F, Brain)	BNIPL	eQTL_catalogue_left_ventricle eQTL	0.0058326	0	3805
TDRKH/MINDY1 (F, Brain)	ADAMTSL4	eQTL_catalogue_left_ventricle eQTL	0.00582087	0	2877
TDRKH/MINDY1 (F, Brain)	GABPB2	eQTL_catalogue_left_ventricle eQTL	0.00571394	0	3738
TDRKH/MINDY1 (F, Brain)	ENSG00000231073	eQTL_catalogue_left_ventricle eQTL	0.00538178	0	3784
TDRKH/MINDY1 (F, Brain)	ADAMTSL4-AS2	eQTL_catalogue_left_ventricle eQTL	0.00526327	0	2891
TDRKH/MINDY1 (F, Brain)	CA14	eQTL_catalogue_left_ventricle eQTL	0.00524902	0	2429
TDRKH/MINDY1 (F, Brain)	CTSS	eQTL_catalogue_left_ventricle eQTL	0.00520414	0	3247
TDRKH/MINDY1 (F, Brain)	TDRKH	eQTL_catalogue_left_ventricle eQTL	0.00517899	0	2228
TDRKH/MINDY1 (F, Brain)	GOLPH3L	eQTL_catalogue_left_ventricle eQTL	0.00513389	0	3104
TDRKH/MINDY1 (F, Brain)	MCL1	eQTL_catalogue_left_ventricle eQTL	0.00499833	0	2937
TDRKH/MINDY1 (F, Brain)	SF3B4	eQTL_catalogue_left_ventricle eQTL	0.00495282	0	1816
TDRKH/MINDY1 (F, Brain)	ENSA	eQTL_catalogue_left_ventricle eQTL	0.00472926	0	3018
TDRKH/MINDY1 (F, Brain)	FALEC	eQTL_catalogue_left_ventricle eQTL	0.00470211	0	2818
TDRKH/MINDY1 (F, Brain)	PRPF3	eQTL_catalogue_left_ventricle eQTL	0.00467294	0	2499
TDRKH/MINDY1 (F, Brain)	ECM1	eQTL_catalogue_left_ventricle eQTL	0.00461972	0	2805
TDRKH/MINDY1 (F, Brain)	RPRD2	eQTL_catalogue_left_ventricle eQTL	0.00456982	0	2559
TDRKH/MINDY1 (F, Brain)	CIART	eQTL_catalogue_left_ventricle eQTL	0.00402793	0	2462
TDRKH/MINDY1 (F, Brain)	ENSG00000289041	eQTL_catalogue_left_ventricle eQTL	0.00399441	0	2462
TDRKH/MINDY1 (F, Brain)	VPS45	eQTL_catalogue_left_ventricle eQTL	0.00395478	0	2101
TDRKH/MINDY1 (F, Brain)	ENSG00000288880	eQTL_catalogue_left_ventricle eQTL	0.00390102	0	3018
TDRKH/MINDY1 (F, Brain)	APH1A	eQTL_catalogue_left_ventricle eQTL	0.00375492	0	2447
TDRKH/MINDY1 (F, Brain)	ANP32E	eQTL_catalogue_left_ventricle eQTL	0.00373033	0	2398
TDRKH/MINDY1 (F, Brain)	LINC02988	eQTL_catalogue_left_ventricle eQTL	0.00359274	0	2320
TDRKH/MINDY1 (F, Brain)	ENSG00000233030	eQTL_catalogue_left_ventricle eQTL	0.00345862	0	1648
TDRKH/MINDY1 (F, Brain)	H2AC18	eQTL_catalogue_left_ventricle eQTL	0.00336257	0	1702
TDRKH/MINDY1 (F, Brain)	H3C13	eQTL_catalogue_left_ventricle eQTL	0.00304769	0	1668
TDRKH/MINDY1 (F, Brain)	NBPF9	eQTL_catalogue_left_ventricle eQTL	0.000910091	0.00285584	176
TDRKH/MINDY1 (F, Brain)	PPIAL4C	eQTL_catalogue_left_ventricle eQTL	0.00247838	0	1266
TDRKH/MINDY1 (F, Brain)	SV2A	eQTL_catalogue_left_ventricle eQTL	0.00238608	0	1803
TDRKH/MINDY1 (F, Brain)	OTUD7B	eQTL_catalogue_left_ventricle eQTL	0.00220932	0	1960
TDRKH/MINDY1 (F, Brain)	FCGR1A	eQTL_catalogue_left_ventricle eQTL	0.00213438	0	1637
TDRKH/MINDY1 (F, Brain)	H2BC18	eQTL_catalogue_left_ventricle eQTL	0.00211154	0	1668
TDRKH/MINDY1 (F, Brain)	H2AC19	eQTL_catalogue_left_ventricle eQTL	0.00209554	0	1713
TDRKH/MINDY1 (F, Brain)	H2AC20	eQTL_catalogue_left_ventricle eQTL	0.00205421	0	1756
TDRKH/MINDY1 (F, Brain)	BOLA1	eQTL_catalogue_left_ventricle eQTL	0.00193578	0	1758
TDRKH/MINDY1 (F, Brain)	H2BC21	eQTL_catalogue_left_ventricle eQTL	0.00192105	0	1756
TDRKH/MINDY1 (F, Brain)	ENSG00000275557	eQTL_catalogue_left_ventricle eQTL	0.00188705	0	1305
TDRKH/MINDY1 (F, Brain)	NOTCH2NLC	eQTL_catalogue_left_ventricle eQTL	0.00137671	0	727
TDRKH/MINDY1 (F, Brain)	ENSG00000272755	eQTL_catalogue_left_ventricle eQTL	0.00108568	0	417
TDRKH/MINDY1 (F, Brain)	ENSG00000289614	eQTL_catalogue_left_ventricle eQTL	0.000765814	0	292
TDRKH/MINDY1 (F, Brain)	ENSG00000274265	eQTL_catalogue_left_ventricle eQTL	0.000551987	0	290
TDRKH/MINDY1 (F, Brain)	ENSG00000254539	eQTL_catalogue_left_ventricle eQTL	0.000232691	0	112
TDRKH/MINDY1 (F, Brain)	ENSG00000255148	eQTL_catalogue_left_ventricle eQTL	6.06567e-05	0	47
TDRKH/MINDY1 (F, Brain)	ENSG00000289642	eQTL_catalogue_left_ventricle eQTL	2.53272e-05	0	15
TDRKH/MINDY1 (F, Brain)	TDRKH	eQTL_catalogue_left_ventricle sQTL	0.034885	0	2254
TDRKH/MINDY1 (F, Brain)	FLG-AS1	eQTL_catalogue_left_ventricle sQTL	0.0322913	0	1364
TDRKH/MINDY1 (F, Brain)	C1orf54	eQTL_catalogue_left_ventricle sQTL	0.00818587	0	2457
TDRKH/MINDY1 (F, Brain)	SELENBP1	eQTL_catalogue_left_ventricle sQTL	0.00724668	0	3201
TDRKH/MINDY1 (F, Brain)	MRPL9	eQTL_catalogue_left_ventricle sQTL	0.00620506	0	2275
TDRKH/MINDY1 (F, Brain)	NBPF9	eQTL_catalogue_left_ventricle sQTL	0.000305773	0	138
TDRKH/MINDY1 (F, Brain)	PDE4DIP	eQTL_catalogue_left_ventricle sQTL	7.82254e-05	0	40
TDRKH/MINDY1 (F, Brain)	TDRKH	eQTL_catalogue_liver eQTL	0.049696	0	2130
TDRKH/MINDY1 (F, Brain)	MRPL9	eQTL_catalogue_liver eQTL	0.0234416	0	2171
TDRKH/MINDY1 (F, Brain)	MLLT11	eQTL_catalogue_liver eQTL	0.00892509	0	3576
TDRKH/MINDY1 (F, Brain)	ENSG00000261168	eQTL_catalogue_liver eQTL	0.00820448	0	3495
TDRKH/MINDY1 (F, Brain)	S100A10	eQTL_catalogue_liver eQTL	0.00813159	0	1850
TDRKH/MINDY1 (F, Brain)	ENSG00000285184	eQTL_catalogue_liver eQTL	0.00683363	0	2008
TDRKH/MINDY1 (F, Brain)	TMOD4	eQTL_catalogue_liver eQTL	0.00657759	0	3425
TDRKH/MINDY1 (F, Brain)	BNIPL	eQTL_catalogue_liver eQTL	0.00641104	0	3634
TDRKH/MINDY1 (F, Brain)	CERS2	eQTL_catalogue_liver eQTL	0.00619208	0	3623
TDRKH/MINDY1 (F, Brain)	THEM4	eQTL_catalogue_liver eQTL	0.00602832	0	1992
TDRKH/MINDY1 (F, Brain)	SETDB1	eQTL_catalogue_liver eQTL	0.00586269	0	3466
TDRKH/MINDY1 (F, Brain)	CDC42SE1	eQTL_catalogue_liver eQTL	0.00582572	0	3568
TDRKH/MINDY1 (F, Brain)	ENSG00000231073	eQTL_catalogue_liver eQTL	0.00571164	0	3612
TDRKH/MINDY1 (F, Brain)	ANXA9	eQTL_catalogue_liver eQTL	0.00568416	0	3656
TDRKH/MINDY1 (F, Brain)	GABPB2	eQTL_catalogue_liver eQTL	0.00561947	0	3568
TDRKH/MINDY1 (F, Brain)	ENSA	eQTL_catalogue_liver eQTL	0.00557878	0	2867
TDRKH/MINDY1 (F, Brain)	ENSG00000289041	eQTL_catalogue_liver eQTL	0.00543476	0	2336
TDRKH/MINDY1 (F, Brain)	ARNT	eQTL_catalogue_liver eQTL	0.00537748	0	3356
TDRKH/MINDY1 (F, Brain)	C1orf56	eQTL_catalogue_liver eQTL	0.00535719	0	3593
TDRKH/MINDY1 (F, Brain)	MINDY1	eQTL_catalogue_liver eQTL	0.00528511	0	3697
TDRKH/MINDY1 (F, Brain)	PRPF3	eQTL_catalogue_liver eQTL	0.00527842	0	2371
TDRKH/MINDY1 (F, Brain)	PRUNE1	eQTL_catalogue_liver eQTL	0.0052432	0	3697
TDRKH/MINDY1 (F, Brain)	LYSMD1	eQTL_catalogue_liver eQTL	0.00520042	0	3442
TDRKH/MINDY1 (F, Brain)	ADAMTSL4-AS2	eQTL_catalogue_liver eQTL	0.00509299	0	2742
TDRKH/MINDY1 (F, Brain)	TARS2	eQTL_catalogue_liver eQTL	0.00501809	0	2620
TDRKH/MINDY1 (F, Brain)	ECM1	eQTL_catalogue_liver eQTL	0.00478125	0	2655
TDRKH/MINDY1 (F, Brain)	GOLPH3L	eQTL_catalogue_liver eQTL	0.00468879	0	2948
TDRKH/MINDY1 (F, Brain)	CIART	eQTL_catalogue_liver eQTL	0.00445944	0	2336
TDRKH/MINDY1 (F, Brain)	FALEC	eQTL_catalogue_liver eQTL	0.00433818	0	2667
TDRKH/MINDY1 (F, Brain)	C1orf54	eQTL_catalogue_liver eQTL	0.00428891	0	2320
TDRKH/MINDY1 (F, Brain)	ADAMTSL4	eQTL_catalogue_liver eQTL	0.00424499	0	2728
TDRKH/MINDY1 (F, Brain)	MCL1	eQTL_catalogue_liver eQTL	0.00419845	0	2787
TDRKH/MINDY1 (F, Brain)	CA14	eQTL_catalogue_liver eQTL	0.00405959	0	2303
TDRKH/MINDY1 (F, Brain)	MTMR11	eQTL_catalogue_liver eQTL	0.0039204	0	1750
TDRKH/MINDY1 (F, Brain)	MRPS21	eQTL_catalogue_liver eQTL	0.00390097	0	2344
TDRKH/MINDY1 (F, Brain)	RPRD2	eQTL_catalogue_liver eQTL	0.00379262	0	2422
TDRKH/MINDY1 (F, Brain)	APH1A	eQTL_catalogue_liver eQTL	0.00372966	0	2321
TDRKH/MINDY1 (F, Brain)	H2AC18	eQTL_catalogue_liver eQTL	0.00345897	0	1626
TDRKH/MINDY1 (F, Brain)	ANP32E	eQTL_catalogue_liver eQTL	0.00337521	0	2273
TDRKH/MINDY1 (F, Brain)	ENSG00000288880	eQTL_catalogue_liver eQTL	0.00329143	0	2867
TDRKH/MINDY1 (F, Brain)	PLEKHO1	eQTL_catalogue_liver eQTL	0.00323154	0	2182
TDRKH/MINDY1 (F, Brain)	VPS45	eQTL_catalogue_liver eQTL	0.00315588	0	2008
TDRKH/MINDY1 (F, Brain)	ENSG00000275557	eQTL_catalogue_liver eQTL	0.00268574	0	1251
TDRKH/MINDY1 (F, Brain)	H2AC20	eQTL_catalogue_liver eQTL	0.00241792	0	1678
TDRKH/MINDY1 (F, Brain)	PPIAL4C	eQTL_catalogue_liver eQTL	0.00232947	0	1225
TDRKH/MINDY1 (F, Brain)	H2AC21	eQTL_catalogue_liver eQTL	0.0023024	0	1680
TDRKH/MINDY1 (F, Brain)	OTUD7B	eQTL_catalogue_liver eQTL	0.00228281	0	1877
TDRKH/MINDY1 (F, Brain)	SF3B4	eQTL_catalogue_liver eQTL	0.00219755	0	1737
TDRKH/MINDY1 (F, Brain)	SV2A	eQTL_catalogue_liver eQTL	0.00218668	0	1724
TDRKH/MINDY1 (F, Brain)	H2BC18	eQTL_catalogue_liver eQTL	0.00206396	0	1593
TDRKH/MINDY1 (F, Brain)	H2BC21	eQTL_catalogue_liver eQTL	0.00206368	0	1678
TDRKH/MINDY1 (F, Brain)	H4C14	eQTL_catalogue_liver eQTL	0.00205772	0	1613
TDRKH/MINDY1 (F, Brain)	BOLA1	eQTL_catalogue_liver eQTL	0.00194882	0	1680
TDRKH/MINDY1 (F, Brain)	FCGR1A	eQTL_catalogue_liver eQTL	0.00194445	0	1564
TDRKH/MINDY1 (F, Brain)	H2AC19	eQTL_catalogue_liver eQTL	0.00193806	0	1636
TDRKH/MINDY1 (F, Brain)	H3C13	eQTL_catalogue_liver eQTL	0.00189777	0	1593
TDRKH/MINDY1 (F, Brain)	NOTCH2NLC	eQTL_catalogue_liver eQTL	0.00128678	0	706
TDRKH/MINDY1 (F, Brain)	ENSG00000274265	eQTL_catalogue_liver eQTL	0.00121415	0	279
TDRKH/MINDY1 (F, Brain)	ENSG00000272755	eQTL_catalogue_liver eQTL	0.00106359	0	402
TDRKH/MINDY1 (F, Brain)	ENSG00000289614	eQTL_catalogue_liver eQTL	0.000712267	0	281
TDRKH/MINDY1 (F, Brain)	NBPF9	eQTL_catalogue_liver eQTL	0.000467941	0	174
TDRKH/MINDY1 (F, Brain)	NBPF9	eQTL_catalogue_liver sQTL	0.000372874	0	166
TDRKH/MINDY1 (F, Brain)	LINC02988	eQTL_catalogue_lung eQTL	0.0384766	0	2322
TDRKH/MINDY1 (F, Brain)	ENSG00000285184	eQTL_catalogue_lung eQTL	0.0384269	0	2104
TDRKH/MINDY1 (F, Brain)	NBPF9	eQTL_catalogue_lung eQTL	0.00736045	0.0308967	178
TDRKH/MINDY1 (F, Brain)	TDRKH	eQTL_catalogue_lung eQTL	0.0287552	0	2230
TDRKH/MINDY1 (F, Brain)	CTSS	eQTL_catalogue_lung eQTL	0.0162497	0	3244
TDRKH/MINDY1 (F, Brain)	SV2A	eQTL_catalogue_lung eQTL	0.0153353	0	1802
TDRKH/MINDY1 (F, Brain)	MINDY1	eQTL_catalogue_lung eQTL	0.0131668	0	3868
TDRKH/MINDY1 (F, Brain)	ADAMTSL4-AS2	eQTL_catalogue_lung eQTL	0.0103304	0	2889
TDRKH/MINDY1 (F, Brain)	THEM4	eQTL_catalogue_lung eQTL	0.00843573	0	2086
TDRKH/MINDY1 (F, Brain)	SNX27	eQTL_catalogue_lung eQTL	0.00841084	0	2565
TDRKH/MINDY1 (F, Brain)	ENSG00000261168	eQTL_catalogue_lung eQTL	0.00776267	0	3660
TDRKH/MINDY1 (F, Brain)	C1orf54	eQTL_catalogue_lung eQTL	0.0068585	0	2447
TDRKH/MINDY1 (F, Brain)	MLLT11	eQTL_catalogue_lung eQTL	0.00654953	0	3745
TDRKH/MINDY1 (F, Brain)	PRUNE1	eQTL_catalogue_lung eQTL	0.00652005	0	3868
TDRKH/MINDY1 (F, Brain)	PLEKHO1	eQTL_catalogue_lung eQTL	0.00643797	0	2296
TDRKH/MINDY1 (F, Brain)	CDC42SE1	eQTL_catalogue_lung eQTL	0.0063639	0	3737
TDRKH/MINDY1 (F, Brain)	ARNT	eQTL_catalogue_lung eQTL	0.00619107	0	3525
TDRKH/MINDY1 (F, Brain)	ANXA9	eQTL_catalogue_lung eQTL	0.00612898	0	3828
TDRKH/MINDY1 (F, Brain)	ENSG00000231073	eQTL_catalogue_lung eQTL	0.00600042	0	3784
TDRKH/MINDY1 (F, Brain)	MCL1	eQTL_catalogue_lung eQTL	0.00594393	0	2935
TDRKH/MINDY1 (F, Brain)	CERS2	eQTL_catalogue_lung eQTL	0.00593486	0	3795
TDRKH/MINDY1 (F, Brain)	ENSA	eQTL_catalogue_lung eQTL	0.00581268	0	3016
TDRKH/MINDY1 (F, Brain)	GOLPH3L	eQTL_catalogue_lung eQTL	0.00576115	0	3103
TDRKH/MINDY1 (F, Brain)	CTSK	eQTL_catalogue_lung eQTL	0.00569276	0	3360
TDRKH/MINDY1 (F, Brain)	ENSG00000289457	eQTL_catalogue_lung eQTL	0.00567635	0	2897
TDRKH/MINDY1 (F, Brain)	C1orf56	eQTL_catalogue_lung eQTL	0.00565364	0	3763
TDRKH/MINDY1 (F, Brain)	FALEC	eQTL_catalogue_lung eQTL	0.00556215	0	2813
TDRKH/MINDY1 (F, Brain)	RPRD2	eQTL_catalogue_lung eQTL	0.00552327	0	2554
TDRKH/MINDY1 (F, Brain)	ENSG00000288880	eQTL_catalogue_lung eQTL	0.00541285	0	3016
TDRKH/MINDY1 (F, Brain)	PRPF3	eQTL_catalogue_lung eQTL	0.00520504	0	2500
TDRKH/MINDY1 (F, Brain)	GABPB2	eQTL_catalogue_lung eQTL	0.00518388	0	3737
TDRKH/MINDY1 (F, Brain)	ADAMTSL4	eQTL_catalogue_lung eQTL	0.0051705	0	2875
TDRKH/MINDY1 (F, Brain)	ECM1	eQTL_catalogue_lung eQTL	0.00513144	0	2800
TDRKH/MINDY1 (F, Brain)	ANP32E	eQTL_catalogue_lung eQTL	0.00509219	0	2398
TDRKH/MINDY1 (F, Brain)	TARS2	eQTL_catalogue_lung eQTL	0.00498264	0	2766
TDRKH/MINDY1 (F, Brain)	CA14	eQTL_catalogue_lung eQTL	0.00475585	0	2430
TDRKH/MINDY1 (F, Brain)	APH1A	eQTL_catalogue_lung eQTL	0.00471355	0	2448
TDRKH/MINDY1 (F, Brain)	CIART	eQTL_catalogue_lung eQTL	0.00460872	0	2463
TDRKH/MINDY1 (F, Brain)	ENSG00000289041	eQTL_catalogue_lung eQTL	0.00418969	0	2463
TDRKH/MINDY1 (F, Brain)	MTMR11	eQTL_catalogue_lung eQTL	0.00394742	0	1827
TDRKH/MINDY1 (F, Brain)	H2AC20	eQTL_catalogue_lung eQTL	0.0036071	0	1756
TDRKH/MINDY1 (F, Brain)	VPS45	eQTL_catalogue_lung eQTL	0.0035769	0	2104
TDRKH/MINDY1 (F, Brain)	ENSG00000233030	eQTL_catalogue_lung eQTL	0.00261761	0	1646
TDRKH/MINDY1 (F, Brain)	H2AC21	eQTL_catalogue_lung eQTL	0.00246674	0	1758
TDRKH/MINDY1 (F, Brain)	OTUD7B	eQTL_catalogue_lung eQTL	0.00233955	0	1960
TDRKH/MINDY1 (F, Brain)	PPIAL4C	eQTL_catalogue_lung eQTL	0.002315	0	1265
TDRKH/MINDY1 (F, Brain)	FCGR1A	eQTL_catalogue_lung eQTL	0.00225975	0	1635
TDRKH/MINDY1 (F, Brain)	H4C14	eQTL_catalogue_lung eQTL	0.00220903	0	1687
TDRKH/MINDY1 (F, Brain)	H2AC19	eQTL_catalogue_lung eQTL	0.00219922	0	1712
TDRKH/MINDY1 (F, Brain)	SF3B4	eQTL_catalogue_lung eQTL	0.00210419	0	1815
TDRKH/MINDY1 (F, Brain)	BOLA1	eQTL_catalogue_lung eQTL	0.00207813	0	1758
TDRKH/MINDY1 (F, Brain)	H2BC18	eQTL_catalogue_lung eQTL	0.00190711	0	1666
TDRKH/MINDY1 (F, Brain)	H2BC21	eQTL_catalogue_lung eQTL	0.00190609	0	1756
TDRKH/MINDY1 (F, Brain)	H3C13	eQTL_catalogue_lung eQTL	0.00187596	0	1666
TDRKH/MINDY1 (F, Brain)	NOTCH2NLC	eQTL_catalogue_lung eQTL	0.00184706	0	730
TDRKH/MINDY1 (F, Brain)	H2AC18	eQTL_catalogue_lung eQTL	0.00177747	0	1701
TDRKH/MINDY1 (F, Brain)	ENSG00000275557	eQTL_catalogue_lung eQTL	0.00160148	0	1304
TDRKH/MINDY1 (F, Brain)	ENSG00000272755	eQTL_catalogue_lung eQTL	0.00090862	0	419
TDRKH/MINDY1 (F, Brain)	ENSG00000289614	eQTL_catalogue_lung eQTL	0.000605234	0	292
TDRKH/MINDY1 (F, Brain)	ENSG00000274265	eQTL_catalogue_lung eQTL	0.000596158	0	290
TDRKH/MINDY1 (F, Brain)	ENSG00000255148	eQTL_catalogue_lung eQTL	5.48424e-05	0	47
TDRKH/MINDY1 (F, Brain)	TDRKH	eQTL_catalogue_lung sQTL	0.0287421	0	2255
TDRKH/MINDY1 (F, Brain)	THEM4	eQTL_catalogue_lung sQTL	0.00873563	0	2111
TDRKH/MINDY1 (F, Brain)	C1orf54	eQTL_catalogue_lung sQTL	0.00825309	0	2458
TDRKH/MINDY1 (F, Brain)	MRPL9	eQTL_catalogue_lung sQTL	0.00651691	0	2276
TDRKH/MINDY1 (F, Brain)	SELENBP1	eQTL_catalogue_lung sQTL	0.00581768	0	3197
TDRKH/MINDY1 (F, Brain)	ENSG00000274265	eQTL_catalogue_lung sQTL	0.000725026	0	354
TDRKH/MINDY1 (F, Brain)	NBPF9	eQTL_catalogue_lung sQTL	0.000318154	0	170
TDRKH/MINDY1 (F, Brain)	MRPL9	eQTL_catalogue_muscle eQTL	0.0547862	0	2294
TDRKH/MINDY1 (F, Brain)	ENSG00000249602	eQTL_catalogue_muscle eQTL	0.0290161	0	2282
TDRKH/MINDY1 (F, Brain)	ENSG00000285184	eQTL_catalogue_muscle eQTL	0.0281122	0	2122
TDRKH/MINDY1 (F, Brain)	LINGO4	eQTL_catalogue_muscle eQTL	0.0269039	0	2240
TDRKH/MINDY1 (F, Brain)	THEM5	eQTL_catalogue_muscle eQTL	0.0204037	0	2184
TDRKH/MINDY1 (F, Brain)	TDRKH-AS1	eQTL_catalogue_muscle eQTL	0.0186054	0	2254
TDRKH/MINDY1 (F, Brain)	RIIAD1	eQTL_catalogue_muscle eQTL	0.0178202	0	2384
TDRKH/MINDY1 (F, Brain)	PLEKHO1	eQTL_catalogue_muscle eQTL	0.0100644	0	2317
TDRKH/MINDY1 (F, Brain)	THEM4	eQTL_catalogue_muscle eQTL	0.0098711	0	2107
TDRKH/MINDY1 (F, Brain)	SNX27	eQTL_catalogue_muscle eQTL	0.00937019	0	2590
TDRKH/MINDY1 (F, Brain)	POGZ	eQTL_catalogue_muscle eQTL	0.00887454	0	2950
TDRKH/MINDY1 (F, Brain)	ENSG00000231073	eQTL_catalogue_muscle eQTL	0.00860013	0	3817
TDRKH/MINDY1 (F, Brain)	MINDY1	eQTL_catalogue_muscle eQTL	0.00761025	0	3901
TDRKH/MINDY1 (F, Brain)	VPS72	eQTL_catalogue_muscle eQTL	0.00759578	0	3592
TDRKH/MINDY1 (F, Brain)	CERS2	eQTL_catalogue_muscle eQTL	0.00709033	0	3828
TDRKH/MINDY1 (F, Brain)	SETDB1	eQTL_catalogue_muscle eQTL	0.0066717	0	3670
TDRKH/MINDY1 (F, Brain)	C1orf56	eQTL_catalogue_muscle eQTL	0.00637324	0	3796
TDRKH/MINDY1 (F, Brain)	GABPB2	eQTL_catalogue_muscle eQTL	0.00630526	0	3770
TDRKH/MINDY1 (F, Brain)	CA14	eQTL_catalogue_muscle eQTL	0.00628055	0	2455
TDRKH/MINDY1 (F, Brain)	PRUNE1	eQTL_catalogue_muscle eQTL	0.00580643	0	3901
TDRKH/MINDY1 (F, Brain)	MLLT11	eQTL_catalogue_muscle eQTL	0.00572297	0	3778
TDRKH/MINDY1 (F, Brain)	BNIPL	eQTL_catalogue_muscle eQTL	0.0054769	0	3838
TDRKH/MINDY1 (F, Brain)	C1orf54	eQTL_catalogue_muscle eQTL	0.00533473	0	2472
TDRKH/MINDY1 (F, Brain)	ECM1	eQTL_catalogue_muscle eQTL	0.00522725	0	2832
TDRKH/MINDY1 (F, Brain)	FALEC	eQTL_catalogue_muscle eQTL	0.00517836	0	2844
TDRKH/MINDY1 (F, Brain)	MCL1	eQTL_catalogue_muscle eQTL	0.00514208	0	2964
TDRKH/MINDY1 (F, Brain)	ENSA	eQTL_catalogue_muscle eQTL	0.00513482	0	3046
TDRKH/MINDY1 (F, Brain)	ARNT	eQTL_catalogue_muscle eQTL	0.00508493	0	3557
TDRKH/MINDY1 (F, Brain)	ADAMTSL4	eQTL_catalogue_muscle eQTL	0.00503689	0	2904
TDRKH/MINDY1 (F, Brain)	ENSG00000288880	eQTL_catalogue_muscle eQTL	0.00501048	0	3046
TDRKH/MINDY1 (F, Brain)	GOLPH3L	eQTL_catalogue_muscle eQTL	0.00457478	0	3135
TDRKH/MINDY1 (F, Brain)	ADAMTSL4-AS2	eQTL_catalogue_muscle eQTL	0.00450305	0	2918
TDRKH/MINDY1 (F, Brain)	RPRD2	eQTL_catalogue_muscle eQTL	0.00429908	0	2586
TDRKH/MINDY1 (F, Brain)	ENSG00000289041	eQTL_catalogue_muscle eQTL	0.00417817	0	2488
TDRKH/MINDY1 (F, Brain)	PRPF3	eQTL_catalogue_muscle eQTL	0.00392337	0	2526
TDRKH/MINDY1 (F, Brain)	TUFT1	eQTL_catalogue_muscle eQTL	0.00348926	0	2728
TDRKH/MINDY1 (F, Brain)	TARS2	eQTL_catalogue_muscle eQTL	0.00345991	0	2798
TDRKH/MINDY1 (F, Brain)	ANP32E	eQTL_catalogue_muscle eQTL	0.00345131	0	2423
TDRKH/MINDY1 (F, Brain)	APH1A	eQTL_catalogue_muscle eQTL	0.00344539	0	2473
TDRKH/MINDY1 (F, Brain)	CIART	eQTL_catalogue_muscle eQTL	0.0033987	0	2488
TDRKH/MINDY1 (F, Brain)	CTSK	eQTL_catalogue_muscle eQTL	0.00333797	0	3393
TDRKH/MINDY1 (F, Brain)	VPS45	eQTL_catalogue_muscle eQTL	0.00323261	0	2122
TDRKH/MINDY1 (F, Brain)	SF3B4	eQTL_catalogue_muscle eQTL	0.00302123	0	1827
TDRKH/MINDY1 (F, Brain)	SV2A	eQTL_catalogue_muscle eQTL	0.00236209	0	1814
TDRKH/MINDY1 (F, Brain)	OTUD7B	eQTL_catalogue_muscle eQTL	0.00211159	0	1972
TDRKH/MINDY1 (F, Brain)	MTMR11	eQTL_catalogue_muscle eQTL	0.00201214	0	1841
TDRKH/MINDY1 (F, Brain)	H2AC21	eQTL_catalogue_muscle eQTL	0.00198536	0	1768
TDRKH/MINDY1 (F, Brain)	H2AC19	eQTL_catalogue_muscle eQTL	0.00196778	0	1723
TDRKH/MINDY1 (F, Brain)	PPIAL4C	eQTL_catalogue_muscle eQTL	0.00190288	0	1273
TDRKH/MINDY1 (F, Brain)	H2BC21	eQTL_catalogue_muscle eQTL	0.00189438	0	1766
TDRKH/MINDY1 (F, Brain)	H2AC20	eQTL_catalogue_muscle eQTL	0.00183751	0	1766
TDRKH/MINDY1 (F, Brain)	H2AC18	eQTL_catalogue_muscle eQTL	0.00182305	0	1712
TDRKH/MINDY1 (F, Brain)	ENSG00000275557	eQTL_catalogue_muscle eQTL	0.00181798	0	1313
TDRKH/MINDY1 (F, Brain)	BOLA1	eQTL_catalogue_muscle eQTL	0.00181563	0	1768
TDRKH/MINDY1 (F, Brain)	H2BC18	eQTL_catalogue_muscle eQTL	0.00167775	0	1677
TDRKH/MINDY1 (F, Brain)	NOTCH2NLC	eQTL_catalogue_muscle eQTL	0.0015787	0	733
TDRKH/MINDY1 (F, Brain)	ENSG00000274265	eQTL_catalogue_muscle eQTL	0.00131237	0	292
TDRKH/MINDY1 (F, Brain)	ENSG00000254539	eQTL_catalogue_muscle eQTL	0.000377379	0.00130842	113
TDRKH/MINDY1 (F, Brain)	NBPF9	eQTL_catalogue_muscle eQTL	0.000649301	0	178
TDRKH/MINDY1 (F, Brain)	ENSG00000289614	eQTL_catalogue_muscle eQTL	0.000522493	0	294
TDRKH/MINDY1 (F, Brain)	ENSG00000289642	eQTL_catalogue_muscle eQTL	8.75045e-05	0.000307819	15
TDRKH/MINDY1 (F, Brain)	ENSG00000255148	eQTL_catalogue_muscle eQTL	0.000216248	0	47
TDRKH/MINDY1 (F, Brain)	RORC	eQTL_catalogue_muscle sQTL	0.0324824	0	2237
TDRKH/MINDY1 (F, Brain)	TDRKH	eQTL_catalogue_muscle sQTL	0.0279149	0	2277
TDRKH/MINDY1 (F, Brain)	THEM4	eQTL_catalogue_muscle sQTL	0.00791776	0	2133
TDRKH/MINDY1 (F, Brain)	SELENBP1	eQTL_catalogue_muscle sQTL	0.00776586	0	3228
TDRKH/MINDY1 (F, Brain)	C1orf54	eQTL_catalogue_muscle sQTL	0.00761097	0	2483
TDRKH/MINDY1 (F, Brain)	MRPL9	eQTL_catalogue_muscle sQTL	0.00651547	0	2297
TDRKH/MINDY1 (F, Brain)	NBPF9	eQTL_catalogue_muscle sQTL	0.0013597	0.00439942	131
TDRKH/MINDY1 (F, Brain)	RPRD2	eQTL_catalogue_muscle sQTL	0.00312555	0	2644
TDRKH/MINDY1 (F, Brain)	PDE4DIP	eQTL_catalogue_muscle sQTL	0.000101465	0	65
TDRKH/MINDY1 (F, Brain)	MRPS21	eQTL_catalogue_nedelec_lysteria eQTL	0.0105012	0	1979
TDRKH/MINDY1 (F, Brain)	MINDY1	eQTL_catalogue_nedelec_lysteria eQTL	0.00997813	0	3084
TDRKH/MINDY1 (F, Brain)	CTSS	eQTL_catalogue_nedelec_lysteria eQTL	0.00799035	0	2538
TDRKH/MINDY1 (F, Brain)	ANXA9	eQTL_catalogue_nedelec_lysteria eQTL	0.0079234	0	3046
TDRKH/MINDY1 (F, Brain)	SETDB1	eQTL_catalogue_nedelec_lysteria eQTL	0.00755941	0	2863
TDRKH/MINDY1 (F, Brain)	H2AC19	eQTL_catalogue_nedelec_lysteria eQTL	0.00705065	0	1322
TDRKH/MINDY1 (F, Brain)	CDC42SE1	eQTL_catalogue_nedelec_lysteria eQTL	0.0069711	0	2972
TDRKH/MINDY1 (F, Brain)	MLLT11	eQTL_catalogue_nedelec_lysteria eQTL	0.00683611	0	2978
TDRKH/MINDY1 (F, Brain)	GABPB2	eQTL_catalogue_nedelec_lysteria eQTL	0.00667068	0	2972
TDRKH/MINDY1 (F, Brain)	ENSG00000231073	eQTL_catalogue_nedelec_lysteria eQTL	0.00638088	0	3000
TDRKH/MINDY1 (F, Brain)	C1orf56	eQTL_catalogue_nedelec_lysteria eQTL	0.00624531	0	2992
TDRKH/MINDY1 (F, Brain)	ARNT	eQTL_catalogue_nedelec_lysteria eQTL	0.00612426	0	2769
TDRKH/MINDY1 (F, Brain)	HORMAD1	eQTL_catalogue_nedelec_lysteria eQTL	0.00611721	0	2459
TDRKH/MINDY1 (F, Brain)	ENSG00000288880	eQTL_catalogue_nedelec_lysteria eQTL	0.00605931	0	2375
TDRKH/MINDY1 (F, Brain)	CERS2	eQTL_catalogue_nedelec_lysteria eQTL	0.00601686	0	3011
TDRKH/MINDY1 (F, Brain)	PRUNE1	eQTL_catalogue_nedelec_lysteria eQTL	0.00601367	0	3084
TDRKH/MINDY1 (F, Brain)	PRPF3	eQTL_catalogue_nedelec_lysteria eQTL	0.00598092	0	2004
TDRKH/MINDY1 (F, Brain)	CTSK	eQTL_catalogue_nedelec_lysteria eQTL	0.00580891	0	2640
TDRKH/MINDY1 (F, Brain)	ENSA	eQTL_catalogue_nedelec_lysteria eQTL	0.0056561	0	2375
TDRKH/MINDY1 (F, Brain)	RPRD2	eQTL_catalogue_nedelec_lysteria eQTL	0.00560845	0	2055
TDRKH/MINDY1 (F, Brain)	ADAMTSL4-AS2	eQTL_catalogue_nedelec_lysteria eQTL	0.00557495	0	2272
TDRKH/MINDY1 (F, Brain)	C1orf54	eQTL_catalogue_nedelec_lysteria eQTL	0.00549792	0	1953
TDRKH/MINDY1 (F, Brain)	ADAMTSL4	eQTL_catalogue_nedelec_lysteria eQTL	0.00549097	0	2258
TDRKH/MINDY1 (F, Brain)	MCL1	eQTL_catalogue_nedelec_lysteria eQTL	0.00526317	0	2316
TDRKH/MINDY1 (F, Brain)	ENSG00000289041	eQTL_catalogue_nedelec_lysteria eQTL	0.00518051	0	1971
TDRKH/MINDY1 (F, Brain)	TARS2	eQTL_catalogue_nedelec_lysteria eQTL	0.00517347	0	2190
TDRKH/MINDY1 (F, Brain)	ECM1	eQTL_catalogue_nedelec_lysteria eQTL	0.00511404	0	2204
TDRKH/MINDY1 (F, Brain)	CIART	eQTL_catalogue_nedelec_lysteria eQTL	0.00511113	0	1971
TDRKH/MINDY1 (F, Brain)	ANP32E	eQTL_catalogue_nedelec_lysteria eQTL	0.00481948	0	1899
TDRKH/MINDY1 (F, Brain)	APH1A	eQTL_catalogue_nedelec_lysteria eQTL	0.00474446	0	1954
TDRKH/MINDY1 (F, Brain)	GOLPH3L	eQTL_catalogue_nedelec_lysteria eQTL	0.00468212	0	2429
TDRKH/MINDY1 (F, Brain)	PLEKHO1	eQTL_catalogue_nedelec_lysteria eQTL	0.00444999	0	1809
TDRKH/MINDY1 (F, Brain)	LINC02988	eQTL_catalogue_nedelec_lysteria eQTL	0.00410233	0	1828
TDRKH/MINDY1 (F, Brain)	VPS45	eQTL_catalogue_nedelec_lysteria eQTL	0.00324284	0	1655
TDRKH/MINDY1 (F, Brain)	H2AC18	eQTL_catalogue_nedelec_lysteria eQTL	0.00271495	0	1314
TDRKH/MINDY1 (F, Brain)	H2BC18	eQTL_catalogue_nedelec_lysteria eQTL	0.00250899	0	1283
TDRKH/MINDY1 (F, Brain)	ENSG00000289614	eQTL_catalogue_nedelec_lysteria eQTL	0.00238647	0	227
TDRKH/MINDY1 (F, Brain)	MTMR11	eQTL_catalogue_nedelec_lysteria eQTL	0.00214172	0	1419
TDRKH/MINDY1 (F, Brain)	OTUD7B	eQTL_catalogue_nedelec_lysteria eQTL	0.00210568	0	1526
TDRKH/MINDY1 (F, Brain)	BOLA1	eQTL_catalogue_nedelec_lysteria eQTL	0.00203425	0	1355
TDRKH/MINDY1 (F, Brain)	SF3B4	eQTL_catalogue_nedelec_lysteria eQTL	0.00188654	0	1405
TDRKH/MINDY1 (F, Brain)	H2AC20	eQTL_catalogue_nedelec_lysteria eQTL	0.00186297	0	1353
TDRKH/MINDY1 (F, Brain)	H2BC21	eQTL_catalogue_nedelec_lysteria eQTL	0.00182953	0	1353
TDRKH/MINDY1 (F, Brain)	FCGR1A	eQTL_catalogue_nedelec_lysteria eQTL	0.00169996	0	1259
TDRKH/MINDY1 (F, Brain)	ENSG00000275557	eQTL_catalogue_nedelec_lysteria eQTL	0.0016718	0	987
TDRKH/MINDY1 (F, Brain)	NOTCH2NLC	eQTL_catalogue_nedelec_lysteria eQTL	0.00114013	0	541
TDRKH/MINDY1 (F, Brain)	ENSG00000274265	eQTL_catalogue_nedelec_lysteria eQTL	0.000520514	0	225
TDRKH/MINDY1 (F, Brain)	NBPF9	eQTL_catalogue_nedelec_lysteria eQTL	0.000471652	0	148
TDRKH/MINDY1 (F, Brain)	ENSG00000255148	eQTL_catalogue_nedelec_lysteria eQTL	8.36371e-05	0	44
TDRKH/MINDY1 (F, Brain)	ENSG00000289642	eQTL_catalogue_nedelec_lysteria eQTL	2.18367e-05	0	13
TDRKH/MINDY1 (F, Brain)	C1orf54	eQTL_catalogue_nedelec_lysteria sQTL	0.00462678	0	1966
TDRKH/MINDY1 (F, Brain)	MRPS21	eQTL_catalogue_nedelec_naive eQTL	0.00980053	0	1992
TDRKH/MINDY1 (F, Brain)	THEM4	eQTL_catalogue_nedelec_naive eQTL	0.00962314	0	1694
TDRKH/MINDY1 (F, Brain)	ENSG00000231073	eQTL_catalogue_nedelec_naive eQTL	0.00840044	0	2990
TDRKH/MINDY1 (F, Brain)	CTSS	eQTL_catalogue_nedelec_naive eQTL	0.00704973	0	2533
TDRKH/MINDY1 (F, Brain)	MINDY1	eQTL_catalogue_nedelec_naive eQTL	0.00670859	0	3074
TDRKH/MINDY1 (F, Brain)	GABPB2	eQTL_catalogue_nedelec_naive eQTL	0.00636031	0	2962
TDRKH/MINDY1 (F, Brain)	SETDB1	eQTL_catalogue_nedelec_naive eQTL	0.00630333	0	2856
TDRKH/MINDY1 (F, Brain)	C1orf56	eQTL_catalogue_nedelec_naive eQTL	0.00622771	0	2982
TDRKH/MINDY1 (F, Brain)	CDC42SE1	eQTL_catalogue_nedelec_naive eQTL	0.00615426	0	2962
TDRKH/MINDY1 (F, Brain)	BNIPL	eQTL_catalogue_nedelec_naive eQTL	0.00608216	0	3019
TDRKH/MINDY1 (F, Brain)	CERS2	eQTL_catalogue_nedelec_naive eQTL	0.00603663	0	3001
TDRKH/MINDY1 (F, Brain)	MLLT11	eQTL_catalogue_nedelec_naive eQTL	0.00603291	0	2968
TDRKH/MINDY1 (F, Brain)	PRUNE1	eQTL_catalogue_nedelec_naive eQTL	0.00591012	0	3074
TDRKH/MINDY1 (F, Brain)	ARNT	eQTL_catalogue_nedelec_naive eQTL	0.00588447	0	2762
TDRKH/MINDY1 (F, Brain)	PRPF3	eQTL_catalogue_nedelec_naive eQTL	0.00576426	0	2018
TDRKH/MINDY1 (F, Brain)	ANP32E	eQTL_catalogue_nedelec_naive eQTL	0.00567591	0	1912
TDRKH/MINDY1 (F, Brain)	HORMAD1	eQTL_catalogue_nedelec_naive eQTL	0.00565377	0	2455
TDRKH/MINDY1 (F, Brain)	ADAMTSL4	eQTL_catalogue_nedelec_naive eQTL	0.0056451	0	2263
TDRKH/MINDY1 (F, Brain)	CTSK	eQTL_catalogue_nedelec_naive eQTL	0.00564003	0	2635
TDRKH/MINDY1 (F, Brain)	C1orf54	eQTL_catalogue_nedelec_naive eQTL	0.00560478	0	1966
TDRKH/MINDY1 (F, Brain)	ANXA9	eQTL_catalogue_nedelec_naive eQTL	0.00548174	0	3036
TDRKH/MINDY1 (F, Brain)	MCL1	eQTL_catalogue_nedelec_naive eQTL	0.00544178	0	2319
TDRKH/MINDY1 (F, Brain)	TARS2	eQTL_catalogue_nedelec_naive eQTL	0.00542144	0	2195
TDRKH/MINDY1 (F, Brain)	ENSG00000288880	eQTL_catalogue_nedelec_naive eQTL	0.00530161	0	2378
TDRKH/MINDY1 (F, Brain)	RPRD2	eQTL_catalogue_nedelec_naive eQTL	0.00523507	0	2063
TDRKH/MINDY1 (F, Brain)	ECM1	eQTL_catalogue_nedelec_naive eQTL	0.00521399	0	2210
TDRKH/MINDY1 (F, Brain)	ENSA	eQTL_catalogue_nedelec_naive eQTL	0.00515598	0	2378
TDRKH/MINDY1 (F, Brain)	ENSG00000289041	eQTL_catalogue_nedelec_naive eQTL	0.00514823	0	1984
TDRKH/MINDY1 (F, Brain)	APH1A	eQTL_catalogue_nedelec_naive eQTL	0.00507171	0	1967
TDRKH/MINDY1 (F, Brain)	CIART	eQTL_catalogue_nedelec_naive eQTL	0.00483568	0	1984
TDRKH/MINDY1 (F, Brain)	CA14	eQTL_catalogue_nedelec_naive eQTL	0.00477464	0	1950
TDRKH/MINDY1 (F, Brain)	VPS45	eQTL_catalogue_nedelec_naive eQTL	0.00424255	0	1657
TDRKH/MINDY1 (F, Brain)	LINC02988	eQTL_catalogue_nedelec_naive eQTL	0.0040849	0	1841
TDRKH/MINDY1 (F, Brain)	PLEKHO1	eQTL_catalogue_nedelec_naive eQTL	0.00405348	0	1822
TDRKH/MINDY1 (F, Brain)	GOLPH3L	eQTL_catalogue_nedelec_naive eQTL	0.0036224	0	2431
TDRKH/MINDY1 (F, Brain)	H2AC20	eQTL_catalogue_nedelec_naive eQTL	0.00214326	0	1357
TDRKH/MINDY1 (F, Brain)	H2BC21	eQTL_catalogue_nedelec_naive eQTL	0.00207995	0	1357
TDRKH/MINDY1 (F, Brain)	BOLA1	eQTL_catalogue_nedelec_naive eQTL	0.00183814	0	1359
TDRKH/MINDY1 (F, Brain)	MTMR11	eQTL_catalogue_nedelec_naive eQTL	0.00179915	0	1422
TDRKH/MINDY1 (F, Brain)	FCGR1A	eQTL_catalogue_nedelec_naive eQTL	0.0017682	0	1260
TDRKH/MINDY1 (F, Brain)	H2AC18	eQTL_catalogue_nedelec_naive eQTL	0.00175985	0	1316
TDRKH/MINDY1 (F, Brain)	SF3B4	eQTL_catalogue_nedelec_naive eQTL	0.00175709	0	1409
TDRKH/MINDY1 (F, Brain)	ENSG00000275557	eQTL_catalogue_nedelec_naive eQTL	0.0016089	0	989
TDRKH/MINDY1 (F, Brain)	NOTCH2NLC	eQTL_catalogue_nedelec_naive eQTL	0.00108199	0	542
TDRKH/MINDY1 (F, Brain)	ENSG00000274265	eQTL_catalogue_nedelec_naive eQTL	0.000533349	0	225
TDRKH/MINDY1 (F, Brain)	ENSG00000289614	eQTL_catalogue_nedelec_naive eQTL	0.000525047	0	227
TDRKH/MINDY1 (F, Brain)	NBPF9	eQTL_catalogue_nedelec_naive eQTL	0.00044097	0	148
TDRKH/MINDY1 (F, Brain)	ENSG00000255148	eQTL_catalogue_nedelec_naive eQTL	6.46955e-05	0	44
TDRKH/MINDY1 (F, Brain)	C1orf54	eQTL_catalogue_nedelec_naive sQTL	0.00490045	0	1979
TDRKH/MINDY1 (F, Brain)	MINDY1	eQTL_catalogue_nedelec_salmonella eQTL	0.0113628	0	3228
TDRKH/MINDY1 (F, Brain)	THEM4	eQTL_catalogue_nedelec_salmonella eQTL	0.00907452	0	1793
TDRKH/MINDY1 (F, Brain)	CTSS	eQTL_catalogue_nedelec_salmonella eQTL	0.00809971	0	2670
TDRKH/MINDY1 (F, Brain)	ANP32E	eQTL_catalogue_nedelec_salmonella eQTL	0.00803493	0	1990
TDRKH/MINDY1 (F, Brain)	MRPS21	eQTL_catalogue_nedelec_salmonella eQTL	0.00762339	0	2076
TDRKH/MINDY1 (F, Brain)	CDC42SE1	eQTL_catalogue_nedelec_salmonella eQTL	0.00701552	0	3114
TDRKH/MINDY1 (F, Brain)	PRUNE1	eQTL_catalogue_nedelec_salmonella eQTL	0.00684399	0	3228
TDRKH/MINDY1 (F, Brain)	ARNT	eQTL_catalogue_nedelec_salmonella eQTL	0.00683919	0	2909
TDRKH/MINDY1 (F, Brain)	SETDB1	eQTL_catalogue_nedelec_salmonella eQTL	0.00681581	0	3006
TDRKH/MINDY1 (F, Brain)	ANXA9	eQTL_catalogue_nedelec_salmonella eQTL	0.00681509	0	3190
TDRKH/MINDY1 (F, Brain)	MLLT11	eQTL_catalogue_nedelec_salmonella eQTL	0.00677915	0	3120
TDRKH/MINDY1 (F, Brain)	RPRD2	eQTL_catalogue_nedelec_salmonella eQTL	0.00673833	0	2154
TDRKH/MINDY1 (F, Brain)	GABPB2	eQTL_catalogue_nedelec_salmonella eQTL	0.00664685	0	3114
TDRKH/MINDY1 (F, Brain)	C1orf56	eQTL_catalogue_nedelec_salmonella eQTL	0.00655537	0	3134
TDRKH/MINDY1 (F, Brain)	CERS2	eQTL_catalogue_nedelec_salmonella eQTL	0.00637597	0	3155
TDRKH/MINDY1 (F, Brain)	ADAMTSL4	eQTL_catalogue_nedelec_salmonella eQTL	0.00636836	0	2373
TDRKH/MINDY1 (F, Brain)	ADAMTSL4-AS1	eQTL_catalogue_nedelec_salmonella eQTL	0.0063094	0	2396
TDRKH/MINDY1 (F, Brain)	APH1A	eQTL_catalogue_nedelec_salmonella eQTL	0.00620485	0	2051
TDRKH/MINDY1 (F, Brain)	ADAMTSL4-AS2	eQTL_catalogue_nedelec_salmonella eQTL	0.00602034	0	2387
TDRKH/MINDY1 (F, Brain)	PRPF3	eQTL_catalogue_nedelec_salmonella eQTL	0.00599835	0	2103
TDRKH/MINDY1 (F, Brain)	CTSK	eQTL_catalogue_nedelec_salmonella eQTL	0.00593448	0	2775
TDRKH/MINDY1 (F, Brain)	GOLPH3L	eQTL_catalogue_nedelec_salmonella eQTL	0.00590738	0	2560
TDRKH/MINDY1 (F, Brain)	TARS2	eQTL_catalogue_nedelec_salmonella eQTL	0.00588907	0	2297
TDRKH/MINDY1 (F, Brain)	MCL1	eQTL_catalogue_nedelec_salmonella eQTL	0.00580152	0	2432
TDRKH/MINDY1 (F, Brain)	ENSA	eQTL_catalogue_nedelec_salmonella eQTL	0.00578238	0	2494
TDRKH/MINDY1 (F, Brain)	ENSG00000289457	eQTL_catalogue_nedelec_salmonella eQTL	0.0056093	0	2395
TDRKH/MINDY1 (F, Brain)	ECM1	eQTL_catalogue_nedelec_salmonella eQTL	0.00555349	0	2316
TDRKH/MINDY1 (F, Brain)	HORMAD1	eQTL_catalogue_nedelec_salmonella eQTL	0.00532006	0	2590
TDRKH/MINDY1 (F, Brain)	ENSG00000289041	eQTL_catalogue_nedelec_salmonella eQTL	0.00521133	0	2068
TDRKH/MINDY1 (F, Brain)	CIART	eQTL_catalogue_nedelec_salmonella eQTL	0.00504678	0	2068
TDRKH/MINDY1 (F, Brain)	C1orf54	eQTL_catalogue_nedelec_salmonella eQTL	0.00502744	0	2050
TDRKH/MINDY1 (F, Brain)	PLEKHO1	eQTL_catalogue_nedelec_salmonella eQTL	0.0044567	0	1895
TDRKH/MINDY1 (F, Brain)	LINC02988	eQTL_catalogue_nedelec_salmonella eQTL	0.00435784	0	1916
TDRKH/MINDY1 (F, Brain)	VPS45	eQTL_catalogue_nedelec_salmonella eQTL	0.00377247	0	1734
TDRKH/MINDY1 (F, Brain)	OTUD7B	eQTL_catalogue_nedelec_salmonella eQTL	0.00355121	0	1597
TDRKH/MINDY1 (F, Brain)	BOLA1	eQTL_catalogue_nedelec_salmonella eQTL	0.0032217	0	1412
TDRKH/MINDY1 (F, Brain)	FCGR1A	eQTL_catalogue_nedelec_salmonella eQTL	0.00241366	0	1304
TDRKH/MINDY1 (F, Brain)	H2AC18	eQTL_catalogue_nedelec_salmonella eQTL	0.00213181	0	1367
TDRKH/MINDY1 (F, Brain)	H2AC20	eQTL_catalogue_nedelec_salmonella eQTL	0.00209213	0	1410
TDRKH/MINDY1 (F, Brain)	H2AC19	eQTL_catalogue_nedelec_salmonella eQTL	0.00208906	0	1375
TDRKH/MINDY1 (F, Brain)	SF3B4	eQTL_catalogue_nedelec_salmonella eQTL	0.00197869	0	1465
TDRKH/MINDY1 (F, Brain)	MTMR11	eQTL_catalogue_nedelec_salmonella eQTL	0.00197581	0	1479
TDRKH/MINDY1 (F, Brain)	H2BC18	eQTL_catalogue_nedelec_salmonella eQTL	0.0019756	0	1332
TDRKH/MINDY1 (F, Brain)	H2BC21	eQTL_catalogue_nedelec_salmonella eQTL	0.0019341	0	1410
TDRKH/MINDY1 (F, Brain)	ENSG00000275557	eQTL_catalogue_nedelec_salmonella eQTL	0.00187083	0	1013
TDRKH/MINDY1 (F, Brain)	NBPF9	eQTL_catalogue_nedelec_salmonella eQTL	0.000433652	0.00151553	150
TDRKH/MINDY1 (F, Brain)	NOTCH2NLC	eQTL_catalogue_nedelec_salmonella eQTL	0.00118285	0	552
TDRKH/MINDY1 (F, Brain)	ENSG00000289614	eQTL_catalogue_nedelec_salmonella eQTL	0.0005766	0	231
TDRKH/MINDY1 (F, Brain)	ENSG00000274265	eQTL_catalogue_nedelec_salmonella eQTL	0.00052913	0	229
TDRKH/MINDY1 (F, Brain)	ENSG00000289642	eQTL_catalogue_nedelec_salmonella eQTL	2.50524e-05	8.38397e-05	13
TDRKH/MINDY1 (F, Brain)	ENSG00000255148	eQTL_catalogue_nedelec_salmonella eQTL	6.02796e-05	0	44
TDRKH/MINDY1 (F, Brain)	C1orf54	eQTL_catalogue_nedelec_salmonella sQTL	0.00956573	0	2063
TDRKH/MINDY1 (F, Brain)	ENSG00000285184	eQTL_catalogue_nucleus_accumbens eQTL	0.0335599	0	2020
TDRKH/MINDY1 (F, Brain)	RORC	eQTL_catalogue_nucleus_accumbens eQTL	0.0221465	0	2093
TDRKH/MINDY1 (F, Brain)	THEM4	eQTL_catalogue_nucleus_accumbens eQTL	0.0087894	0	1993
TDRKH/MINDY1 (F, Brain)	RIIAD1	eQTL_catalogue_nucleus_accumbens eQTL	0.0079105	0	2262
TDRKH/MINDY1 (F, Brain)	BNIPL	eQTL_catalogue_nucleus_accumbens eQTL	0.00687646	0	3637
TDRKH/MINDY1 (F, Brain)	ANXA9	eQTL_catalogue_nucleus_accumbens eQTL	0.00662492	0	3662
TDRKH/MINDY1 (F, Brain)	C1orf56	eQTL_catalogue_nucleus_accumbens eQTL	0.00646767	0	3597
TDRKH/MINDY1 (F, Brain)	SETDB1	eQTL_catalogue_nucleus_accumbens eQTL	0.00614885	0	3473
TDRKH/MINDY1 (F, Brain)	TARS2	eQTL_catalogue_nucleus_accumbens eQTL	0.00612183	0	2651
TDRKH/MINDY1 (F, Brain)	MINDY1	eQTL_catalogue_nucleus_accumbens eQTL	0.0058619	0	3700
TDRKH/MINDY1 (F, Brain)	OTUD7B	eQTL_catalogue_nucleus_accumbens eQTL	0.00562092	0	1886
TDRKH/MINDY1 (F, Brain)	CDC42SE1	eQTL_catalogue_nucleus_accumbens eQTL	0.00560926	0	3572
TDRKH/MINDY1 (F, Brain)	ARNT	eQTL_catalogue_nucleus_accumbens eQTL	0.00557997	0	3364
TDRKH/MINDY1 (F, Brain)	GABPB2	eQTL_catalogue_nucleus_accumbens eQTL	0.00557858	0	3572
TDRKH/MINDY1 (F, Brain)	MLLT11	eQTL_catalogue_nucleus_accumbens eQTL	0.00557127	0	3580
TDRKH/MINDY1 (F, Brain)	PRUNE1	eQTL_catalogue_nucleus_accumbens eQTL	0.00556365	0	3700
TDRKH/MINDY1 (F, Brain)	CERS2	eQTL_catalogue_nucleus_accumbens eQTL	0.00553866	0	3631
TDRKH/MINDY1 (F, Brain)	ENSG00000231073	eQTL_catalogue_nucleus_accumbens eQTL	0.00541798	0	3620
TDRKH/MINDY1 (F, Brain)	CTSS	eQTL_catalogue_nucleus_accumbens eQTL	0.00523295	0	3104
TDRKH/MINDY1 (F, Brain)	ADAMTSL4	eQTL_catalogue_nucleus_accumbens eQTL	0.00507605	0	2752
TDRKH/MINDY1 (F, Brain)	CIART	eQTL_catalogue_nucleus_accumbens eQTL	0.00502614	0	2367
TDRKH/MINDY1 (F, Brain)	ENSA	eQTL_catalogue_nucleus_accumbens eQTL	0.00498603	0	2889
TDRKH/MINDY1 (F, Brain)	ECM1	eQTL_catalogue_nucleus_accumbens eQTL	0.00489428	0	2682
TDRKH/MINDY1 (F, Brain)	ENSG00000288880	eQTL_catalogue_nucleus_accumbens eQTL	0.00488691	0	2889
TDRKH/MINDY1 (F, Brain)	ADAMTSL4-AS2	eQTL_catalogue_nucleus_accumbens eQTL	0.00481699	0	2766
TDRKH/MINDY1 (F, Brain)	GOLPH3L	eQTL_catalogue_nucleus_accumbens eQTL	0.00479807	0	2970
TDRKH/MINDY1 (F, Brain)	TDRKH-AS1	eQTL_catalogue_nucleus_accumbens eQTL	0.00469872	0	2132
TDRKH/MINDY1 (F, Brain)	MCL1	eQTL_catalogue_nucleus_accumbens eQTL	0.00458202	0	2811
TDRKH/MINDY1 (F, Brain)	APH1A	eQTL_catalogue_nucleus_accumbens eQTL	0.00457055	0	2353
TDRKH/MINDY1 (F, Brain)	FALEC	eQTL_catalogue_nucleus_accumbens eQTL	0.00453787	0	2694
TDRKH/MINDY1 (F, Brain)	C1orf54	eQTL_catalogue_nucleus_accumbens eQTL	0.00448451	0	2352
TDRKH/MINDY1 (F, Brain)	RPRD2	eQTL_catalogue_nucleus_accumbens eQTL	0.0043732	0	2456
TDRKH/MINDY1 (F, Brain)	MRPS21	eQTL_catalogue_nucleus_accumbens eQTL	0.00412379	0	2376
TDRKH/MINDY1 (F, Brain)	ENSG00000289041	eQTL_catalogue_nucleus_accumbens eQTL	0.00399757	0	2367
TDRKH/MINDY1 (F, Brain)	CA14	eQTL_catalogue_nucleus_accumbens eQTL	0.00399235	0	2335
TDRKH/MINDY1 (F, Brain)	PRPF3	eQTL_catalogue_nucleus_accumbens eQTL	0.00393695	0	2404
TDRKH/MINDY1 (F, Brain)	ANP32E	eQTL_catalogue_nucleus_accumbens eQTL	0.00372443	0	2304
TDRKH/MINDY1 (F, Brain)	CTSK	eQTL_catalogue_nucleus_accumbens eQTL	0.0036026	0	3206
TDRKH/MINDY1 (F, Brain)	LINC02988	eQTL_catalogue_nucleus_accumbens eQTL	0.00359466	0	2235
TDRKH/MINDY1 (F, Brain)	VPS45	eQTL_catalogue_nucleus_accumbens eQTL	0.00337396	0	2020
TDRKH/MINDY1 (F, Brain)	PLEKHO1	eQTL_catalogue_nucleus_accumbens eQTL	0.00327398	0	2208
TDRKH/MINDY1 (F, Brain)	SV2A	eQTL_catalogue_nucleus_accumbens eQTL	0.00246488	0	1726
TDRKH/MINDY1 (F, Brain)	MTMR11	eQTL_catalogue_nucleus_accumbens eQTL	0.0024624	0	1753
TDRKH/MINDY1 (F, Brain)	BOLA1	eQTL_catalogue_nucleus_accumbens eQTL	0.00242555	0	1682
TDRKH/MINDY1 (F, Brain)	SF3B4	eQTL_catalogue_nucleus_accumbens eQTL	0.00200955	0	1740
TDRKH/MINDY1 (F, Brain)	H2AC20	eQTL_catalogue_nucleus_accumbens eQTL	0.00196902	0	1680
TDRKH/MINDY1 (F, Brain)	H2BC18	eQTL_catalogue_nucleus_accumbens eQTL	0.00191914	0	1596
TDRKH/MINDY1 (F, Brain)	H2BC21	eQTL_catalogue_nucleus_accumbens eQTL	0.0018737	0	1680
TDRKH/MINDY1 (F, Brain)	ENSG00000275557	eQTL_catalogue_nucleus_accumbens eQTL	0.00184239	0	1247
TDRKH/MINDY1 (F, Brain)	FCGR1A	eQTL_catalogue_nucleus_accumbens eQTL	0.00183352	0	1566
TDRKH/MINDY1 (F, Brain)	H2AC19	eQTL_catalogue_nucleus_accumbens eQTL	0.00181157	0	1639
TDRKH/MINDY1 (F, Brain)	ENSG00000233030	eQTL_catalogue_nucleus_accumbens eQTL	0.0018113	0	1577
TDRKH/MINDY1 (F, Brain)	H2AC18	eQTL_catalogue_nucleus_accumbens eQTL	0.00178855	0	1629
TDRKH/MINDY1 (F, Brain)	H3C13	eQTL_catalogue_nucleus_accumbens eQTL	0.00175339	0	1596
TDRKH/MINDY1 (F, Brain)	PPIAL4C	eQTL_catalogue_nucleus_accumbens eQTL	0.00153075	0	1211
TDRKH/MINDY1 (F, Brain)	NOTCH2NLC	eQTL_catalogue_nucleus_accumbens eQTL	0.00117681	0	696
TDRKH/MINDY1 (F, Brain)	ENSG00000272755	eQTL_catalogue_nucleus_accumbens eQTL	0.000872921	0	398
TDRKH/MINDY1 (F, Brain)	ENSG00000274265	eQTL_catalogue_nucleus_accumbens eQTL	0.000683571	0	275
TDRKH/MINDY1 (F, Brain)	ENSG00000289614	eQTL_catalogue_nucleus_accumbens eQTL	0.000671395	0	277
TDRKH/MINDY1 (F, Brain)	NBPF9	eQTL_catalogue_nucleus_accumbens eQTL	0.000379146	0	172
TDRKH/MINDY1 (F, Brain)	ENSG00000289642	eQTL_catalogue_nucleus_accumbens eQTL	3.41251e-05	0.000122821	14
TDRKH/MINDY1 (F, Brain)	ENSG00000255148	eQTL_catalogue_nucleus_accumbens eQTL	8.28063e-05	0	46
TDRKH/MINDY1 (F, Brain)	TDRKH	eQTL_catalogue_nucleus_accumbens sQTL	0.0299329	0	2156
TDRKH/MINDY1 (F, Brain)	C1orf54	eQTL_catalogue_nucleus_accumbens sQTL	0.00761878	0	2362
TDRKH/MINDY1 (F, Brain)	SV2A	eQTL_catalogue_nucleus_accumbens sQTL	0.00228611	0	1722
TDRKH/MINDY1 (F, Brain)	NBPF9	eQTL_catalogue_nucleus_accumbens sQTL	0.000364144	0.00119604	127
TDRKH/MINDY1 (F, Brain)	PDE4DIP	eQTL_catalogue_nucleus_accumbens sQTL	0.000109962	0	64
TDRKH/MINDY1 (F, Brain)	LINC02988	eQTL_catalogue_ovary eQTL	0.0318138	0	2204
TDRKH/MINDY1 (F, Brain)	ENSG00000285184	eQTL_catalogue_ovary eQTL	0.0296174	0	1998
TDRKH/MINDY1 (F, Brain)	THEM4	eQTL_catalogue_ovary eQTL	0.0103419	0	1928
TDRKH/MINDY1 (F, Brain)	CDC42SE1	eQTL_catalogue_ovary eQTL	0.00838367	0	3503
TDRKH/MINDY1 (F, Brain)	BNIPL	eQTL_catalogue_ovary eQTL	0.00755145	0	3570
TDRKH/MINDY1 (F, Brain)	GABPB2	eQTL_catalogue_ovary eQTL	0.00716456	0	3503
TDRKH/MINDY1 (F, Brain)	CTSS	eQTL_catalogue_ovary eQTL	0.00709708	0	3052
TDRKH/MINDY1 (F, Brain)	MLLT11	eQTL_catalogue_ovary eQTL	0.00665495	0	3511
TDRKH/MINDY1 (F, Brain)	ANXA9	eQTL_catalogue_ovary eQTL	0.00608083	0	3591
TDRKH/MINDY1 (F, Brain)	C1orf56	eQTL_catalogue_ovary eQTL	0.00594591	0	3529
TDRKH/MINDY1 (F, Brain)	PRUNE1	eQTL_catalogue_ovary eQTL	0.00591994	0	3632
TDRKH/MINDY1 (F, Brain)	MINDY1	eQTL_catalogue_ovary eQTL	0.00586696	0	3632
TDRKH/MINDY1 (F, Brain)	ENSG00000231073	eQTL_catalogue_ovary eQTL	0.00578077	0	3547
TDRKH/MINDY1 (F, Brain)	ARNT	eQTL_catalogue_ovary eQTL	0.00577368	0	3315
TDRKH/MINDY1 (F, Brain)	SETDB1	eQTL_catalogue_ovary eQTL	0.00558731	0	3408
TDRKH/MINDY1 (F, Brain)	CTSK	eQTL_catalogue_ovary eQTL	0.00538751	0	3166
TDRKH/MINDY1 (F, Brain)	ENSA	eQTL_catalogue_ovary eQTL	0.00537884	0	2843
TDRKH/MINDY1 (F, Brain)	ENSG00000288880	eQTL_catalogue_ovary eQTL	0.00532873	0	2843
TDRKH/MINDY1 (F, Brain)	GOLPH3L	eQTL_catalogue_ovary eQTL	0.00508636	0	2920
TDRKH/MINDY1 (F, Brain)	MCL1	eQTL_catalogue_ovary eQTL	0.00487692	0	2768
TDRKH/MINDY1 (F, Brain)	FALEC	eQTL_catalogue_ovary eQTL	0.00483182	0	2653
TDRKH/MINDY1 (F, Brain)	ADAMTSL4	eQTL_catalogue_ovary eQTL	0.00481988	0	2709
TDRKH/MINDY1 (F, Brain)	MRPS21	eQTL_catalogue_ovary eQTL	0.00480706	0	2345
TDRKH/MINDY1 (F, Brain)	CIART	eQTL_catalogue_ovary eQTL	0.00480301	0	2336
TDRKH/MINDY1 (F, Brain)	ECM1	eQTL_catalogue_ovary eQTL	0.00475976	0	2642
TDRKH/MINDY1 (F, Brain)	ENSG00000289457	eQTL_catalogue_ovary eQTL	0.00470107	0	2731
TDRKH/MINDY1 (F, Brain)	VPS45	eQTL_catalogue_ovary eQTL	0.00469209	0	1998
TDRKH/MINDY1 (F, Brain)	ADAMTSL4-AS2	eQTL_catalogue_ovary eQTL	0.0045833	0	2723
TDRKH/MINDY1 (F, Brain)	TARS2	eQTL_catalogue_ovary eQTL	0.0044957	0	2610
TDRKH/MINDY1 (F, Brain)	PLEKHO1	eQTL_catalogue_ovary eQTL	0.00443519	0	2178
TDRKH/MINDY1 (F, Brain)	C1orf54	eQTL_catalogue_ovary eQTL	0.00418436	0	2320
TDRKH/MINDY1 (F, Brain)	RPRD2	eQTL_catalogue_ovary eQTL	0.00407888	0	2417
TDRKH/MINDY1 (F, Brain)	PRPF3	eQTL_catalogue_ovary eQTL	0.00406907	0	2369
TDRKH/MINDY1 (F, Brain)	APH1A	eQTL_catalogue_ovary eQTL	0.00400304	0	2321
TDRKH/MINDY1 (F, Brain)	CA14	eQTL_catalogue_ovary eQTL	0.00399633	0	2304
TDRKH/MINDY1 (F, Brain)	ANP32E	eQTL_catalogue_ovary eQTL	0.00394698	0	2272
TDRKH/MINDY1 (F, Brain)	ENSG00000289041	eQTL_catalogue_ovary eQTL	0.00389616	0	2336
TDRKH/MINDY1 (F, Brain)	SV2A	eQTL_catalogue_ovary eQTL	0.00311496	0	1723
TDRKH/MINDY1 (F, Brain)	MTMR11	eQTL_catalogue_ovary eQTL	0.00263689	0	1747
TDRKH/MINDY1 (F, Brain)	OTUD7B	eQTL_catalogue_ovary eQTL	0.00256535	0	1873
TDRKH/MINDY1 (F, Brain)	SF3B4	eQTL_catalogue_ovary eQTL	0.00248568	0	1734
TDRKH/MINDY1 (F, Brain)	H2AC21	eQTL_catalogue_ovary eQTL	0.00240168	0	1679
TDRKH/MINDY1 (F, Brain)	H2BC21	eQTL_catalogue_ovary eQTL	0.00230472	0	1677
TDRKH/MINDY1 (F, Brain)	H2AC20	eQTL_catalogue_ovary eQTL	0.0022573	0	1677
TDRKH/MINDY1 (F, Brain)	BOLA1	eQTL_catalogue_ovary eQTL	0.00224293	0	1679
TDRKH/MINDY1 (F, Brain)	H2BC18	eQTL_catalogue_ovary eQTL	0.00214956	0	1594
TDRKH/MINDY1 (F, Brain)	H2AC19	eQTL_catalogue_ovary eQTL	0.00211574	0	1637
TDRKH/MINDY1 (F, Brain)	H2AC18	eQTL_catalogue_ovary eQTL	0.00210167	0	1627
TDRKH/MINDY1 (F, Brain)	FCGR1A	eQTL_catalogue_ovary eQTL	0.00196592	0	1566
TDRKH/MINDY1 (F, Brain)	H3C13	eQTL_catalogue_ovary eQTL	0.00195514	0	1594
TDRKH/MINDY1 (F, Brain)	ENSG00000233030	eQTL_catalogue_ovary eQTL	0.00193076	0	1575
TDRKH/MINDY1 (F, Brain)	ENSG00000275557	eQTL_catalogue_ovary eQTL	0.00190319	0	1257
TDRKH/MINDY1 (F, Brain)	PPIAL4C	eQTL_catalogue_ovary eQTL	0.0017526	0	1232
TDRKH/MINDY1 (F, Brain)	NOTCH2NLC	eQTL_catalogue_ovary eQTL	0.00121048	0	710
TDRKH/MINDY1 (F, Brain)	ENSG00000272755	eQTL_catalogue_ovary eQTL	0.000932866	0	408
TDRKH/MINDY1 (F, Brain)	ENSG00000274265	eQTL_catalogue_ovary eQTL	0.00082818	0	287
TDRKH/MINDY1 (F, Brain)	ENSG00000289614	eQTL_catalogue_ovary eQTL	0.000730008	0	289
TDRKH/MINDY1 (F, Brain)	NBPF9	eQTL_catalogue_ovary eQTL	0.000522284	0	175
TDRKH/MINDY1 (F, Brain)	MINDY1	eQTL_catalogue_ovary sQTL	0.00510625	0	3637
TDRKH/MINDY1 (F, Brain)	NBPF9	eQTL_catalogue_ovary sQTL	0.000412092	0	136
TDRKH/MINDY1 (F, Brain)	TDRKH	eQTL_catalogue_pancreas eQTL	0.0290628	0	2194
TDRKH/MINDY1 (F, Brain)	SV2A	eQTL_catalogue_pancreas eQTL	0.0188244	0	1771
TDRKH/MINDY1 (F, Brain)	TDRKH-AS1	eQTL_catalogue_pancreas eQTL	0.0182076	0	2196
TDRKH/MINDY1 (F, Brain)	MRPL9	eQTL_catalogue_pancreas eQTL	0.016704	0	2236
TDRKH/MINDY1 (F, Brain)	SETDB1	eQTL_catalogue_pancreas eQTL	0.010458	0	3572
TDRKH/MINDY1 (F, Brain)	MINDY1	eQTL_catalogue_pancreas eQTL	0.00863068	0	3803
TDRKH/MINDY1 (F, Brain)	CERS2	eQTL_catalogue_pancreas eQTL	0.00857123	0	3729
TDRKH/MINDY1 (F, Brain)	PRUNE1	eQTL_catalogue_pancreas eQTL	0.00815004	0	3803
TDRKH/MINDY1 (F, Brain)	MTMR11	eQTL_catalogue_pancreas eQTL	0.00740482	0	1795
TDRKH/MINDY1 (F, Brain)	THEM4	eQTL_catalogue_pancreas eQTL	0.00704639	0	2052
TDRKH/MINDY1 (F, Brain)	ENSG00000231073	eQTL_catalogue_pancreas eQTL	0.00665487	0	3718
TDRKH/MINDY1 (F, Brain)	PRPF3	eQTL_catalogue_pancreas eQTL	0.00647351	0	2461
TDRKH/MINDY1 (F, Brain)	ARNT	eQTL_catalogue_pancreas eQTL	0.00637485	0	3462
TDRKH/MINDY1 (F, Brain)	ANXA9	eQTL_catalogue_pancreas eQTL	0.00627281	0	3763
TDRKH/MINDY1 (F, Brain)	GABPB2	eQTL_catalogue_pancreas eQTL	0.00605449	0	3673
TDRKH/MINDY1 (F, Brain)	NBPF9	eQTL_catalogue_pancreas eQTL	0.00161437	0.00582991	176
TDRKH/MINDY1 (F, Brain)	BNIPL	eQTL_catalogue_pancreas eQTL	0.00580587	0	3741
TDRKH/MINDY1 (F, Brain)	C1orf56	eQTL_catalogue_pancreas eQTL	0.00556422	0	3699
TDRKH/MINDY1 (F, Brain)	ECM1	eQTL_catalogue_pancreas eQTL	0.00533148	0	2751
TDRKH/MINDY1 (F, Brain)	ENSA	eQTL_catalogue_pancreas eQTL	0.0052412	0	2962
TDRKH/MINDY1 (F, Brain)	MCL1	eQTL_catalogue_pancreas eQTL	0.00511541	0	2883
TDRKH/MINDY1 (F, Brain)	GOLPH3L	eQTL_catalogue_pancreas eQTL	0.00487467	0	3050
TDRKH/MINDY1 (F, Brain)	MRPS21	eQTL_catalogue_pancreas eQTL	0.00453176	0	2432
TDRKH/MINDY1 (F, Brain)	CIART	eQTL_catalogue_pancreas eQTL	0.00445068	0	2424
TDRKH/MINDY1 (F, Brain)	APH1A	eQTL_catalogue_pancreas eQTL	0.00443716	0	2409
TDRKH/MINDY1 (F, Brain)	C1orf54	eQTL_catalogue_pancreas eQTL	0.00440518	0	2408
TDRKH/MINDY1 (F, Brain)	TARS2	eQTL_catalogue_pancreas eQTL	0.00439083	0	2720
TDRKH/MINDY1 (F, Brain)	RPRD2	eQTL_catalogue_pancreas eQTL	0.00423866	0	2520
TDRKH/MINDY1 (F, Brain)	LINC02962	eQTL_catalogue_pancreas eQTL	0.0041338	0	1493
TDRKH/MINDY1 (F, Brain)	ENSG00000288880	eQTL_catalogue_pancreas eQTL	0.00408544	0	2962
TDRKH/MINDY1 (F, Brain)	ANP32E	eQTL_catalogue_pancreas eQTL	0.00367087	0	2359
TDRKH/MINDY1 (F, Brain)	PLEKHO1	eQTL_catalogue_pancreas eQTL	0.00365489	0	2255
TDRKH/MINDY1 (F, Brain)	VPS45	eQTL_catalogue_pancreas eQTL	0.00335113	0	2060
TDRKH/MINDY1 (F, Brain)	ENSG00000272755	eQTL_catalogue_pancreas eQTL	0.00280136	0	413
TDRKH/MINDY1 (F, Brain)	ENSG00000275557	eQTL_catalogue_pancreas eQTL	0.00277452	0	1281
TDRKH/MINDY1 (F, Brain)	SF3B4	eQTL_catalogue_pancreas eQTL	0.00244029	0	1783
TDRKH/MINDY1 (F, Brain)	OTUD7B	eQTL_catalogue_pancreas eQTL	0.00229869	0	1919
TDRKH/MINDY1 (F, Brain)	H2AC20	eQTL_catalogue_pancreas eQTL	0.00212332	0	1724
TDRKH/MINDY1 (F, Brain)	FCGR1A	eQTL_catalogue_pancreas eQTL	0.00208301	0	1607
TDRKH/MINDY1 (F, Brain)	H2BC21	eQTL_catalogue_pancreas eQTL	0.00208123	0	1724
TDRKH/MINDY1 (F, Brain)	BOLA1	eQTL_catalogue_pancreas eQTL	0.00206371	0	1726
TDRKH/MINDY1 (F, Brain)	H3C13	eQTL_catalogue_pancreas eQTL	0.00203121	0	1637
TDRKH/MINDY1 (F, Brain)	H2BC18	eQTL_catalogue_pancreas eQTL	0.0018563	0	1637
TDRKH/MINDY1 (F, Brain)	NOTCH2NLC	eQTL_catalogue_pancreas eQTL	0.00185371	0	722
TDRKH/MINDY1 (F, Brain)	PPIAL4C	eQTL_catalogue_pancreas eQTL	0.00158229	0	1249
TDRKH/MINDY1 (F, Brain)	ENSG00000289614	eQTL_catalogue_pancreas eQTL	0.000879196	0	290
TDRKH/MINDY1 (F, Brain)	ENSG00000274265	eQTL_catalogue_pancreas eQTL	0.000836324	0	288
TDRKH/MINDY1 (F, Brain)	TDRKH	eQTL_catalogue_pancreas sQTL	0.0316585	0	2219
TDRKH/MINDY1 (F, Brain)	THEM4	eQTL_catalogue_pancreas sQTL	0.0110187	0	2078
TDRKH/MINDY1 (F, Brain)	NBPF9	eQTL_catalogue_pancreas sQTL	0.000345736	0	168
TDRKH/MINDY1 (F, Brain)	TDRKH	eQTL_catalogue_pituitary eQTL	0.029996	0	2146
TDRKH/MINDY1 (F, Brain)	ENSG00000285184	eQTL_catalogue_pituitary eQTL	0.0299552	0	2054
TDRKH/MINDY1 (F, Brain)	RORC	eQTL_catalogue_pituitary eQTL	0.0172812	0	2110
TDRKH/MINDY1 (F, Brain)	THEM4	eQTL_catalogue_pituitary eQTL	0.00979725	0	2007
TDRKH/MINDY1 (F, Brain)	VPS45	eQTL_catalogue_pituitary eQTL	0.00778153	0	2054
TDRKH/MINDY1 (F, Brain)	TDRKH-AS1	eQTL_catalogue_pituitary eQTL	0.00717544	0	2148
TDRKH/MINDY1 (F, Brain)	SEMA6C	eQTL_catalogue_pituitary eQTL	0.00614068	0	3532
TDRKH/MINDY1 (F, Brain)	ENSG00000231073	eQTL_catalogue_pituitary eQTL	0.00569661	0	3673
TDRKH/MINDY1 (F, Brain)	GABPB2	eQTL_catalogue_pituitary eQTL	0.00565637	0	3628
TDRKH/MINDY1 (F, Brain)	BNIPL	eQTL_catalogue_pituitary eQTL	0.00564399	0	3694
TDRKH/MINDY1 (F, Brain)	SETDB1	eQTL_catalogue_pituitary eQTL	0.00551165	0	3527
TDRKH/MINDY1 (F, Brain)	MINDY1	eQTL_catalogue_pituitary eQTL	0.0054868	0	3757
TDRKH/MINDY1 (F, Brain)	CERS2	eQTL_catalogue_pituitary eQTL	0.00543845	0	3684
TDRKH/MINDY1 (F, Brain)	LINGO4	eQTL_catalogue_pituitary eQTL	0.00540296	0	2134
TDRKH/MINDY1 (F, Brain)	PRUNE1	eQTL_catalogue_pituitary eQTL	0.00538332	0	3757
TDRKH/MINDY1 (F, Brain)	ENSG00000261168	eQTL_catalogue_pituitary eQTL	0.00523945	0	3555
TDRKH/MINDY1 (F, Brain)	ANXA9	eQTL_catalogue_pituitary eQTL	0.00522984	0	3717
TDRKH/MINDY1 (F, Brain)	CDC42SE1	eQTL_catalogue_pituitary eQTL	0.0051616	0	3628
TDRKH/MINDY1 (F, Brain)	ARNT	eQTL_catalogue_pituitary eQTL	0.00513454	0	3416
TDRKH/MINDY1 (F, Brain)	MLLT11	eQTL_catalogue_pituitary eQTL	0.0049842	0	3636
TDRKH/MINDY1 (F, Brain)	FALEC	eQTL_catalogue_pituitary eQTL	0.00495719	0	2728
TDRKH/MINDY1 (F, Brain)	ENSG00000269621	eQTL_catalogue_pituitary eQTL	0.00484411	0	2202
TDRKH/MINDY1 (F, Brain)	ENSG00000288880	eQTL_catalogue_pituitary eQTL	0.0048289	0	2928
TDRKH/MINDY1 (F, Brain)	C1orf56	eQTL_catalogue_pituitary eQTL	0.00481989	0	3653
TDRKH/MINDY1 (F, Brain)	OAZ3	eQTL_catalogue_pituitary eQTL	0.00478034	0	2190
TDRKH/MINDY1 (F, Brain)	MCL1	eQTL_catalogue_pituitary eQTL	0.00452528	0	2849
TDRKH/MINDY1 (F, Brain)	GOLPH3L	eQTL_catalogue_pituitary eQTL	0.00429026	0	3012
TDRKH/MINDY1 (F, Brain)	ENSA	eQTL_catalogue_pituitary eQTL	0.00416456	0	2928
TDRKH/MINDY1 (F, Brain)	ECM1	eQTL_catalogue_pituitary eQTL	0.00410358	0	2716
TDRKH/MINDY1 (F, Brain)	ADAMTSL4-AS2	eQTL_catalogue_pituitary eQTL	0.00395304	0	2804
TDRKH/MINDY1 (F, Brain)	TARS2	eQTL_catalogue_pituitary eQTL	0.00395123	0	2683
TDRKH/MINDY1 (F, Brain)	APH1A	eQTL_catalogue_pituitary eQTL	0.00391329	0	2372
TDRKH/MINDY1 (F, Brain)	ADAMTSL4	eQTL_catalogue_pituitary eQTL	0.00390504	0	2790
TDRKH/MINDY1 (F, Brain)	RPRD2	eQTL_catalogue_pituitary eQTL	0.00383293	0	2480
TDRKH/MINDY1 (F, Brain)	PRPF3	eQTL_catalogue_pituitary eQTL	0.00354623	0	2423
TDRKH/MINDY1 (F, Brain)	PLEKHO1	eQTL_catalogue_pituitary eQTL	0.00339826	0	2235
TDRKH/MINDY1 (F, Brain)	ANP32E	eQTL_catalogue_pituitary eQTL	0.00339762	0	2325
TDRKH/MINDY1 (F, Brain)	CIART	eQTL_catalogue_pituitary eQTL	0.00333268	0	2386
TDRKH/MINDY1 (F, Brain)	ENSG00000289041	eQTL_catalogue_pituitary eQTL	0.00325699	0	2386
TDRKH/MINDY1 (F, Brain)	CA14	eQTL_catalogue_pituitary eQTL	0.00322227	0	2354
TDRKH/MINDY1 (F, Brain)	LINC02988	eQTL_catalogue_pituitary eQTL	0.00298871	0	2258
TDRKH/MINDY1 (F, Brain)	MTMR11	eQTL_catalogue_pituitary eQTL	0.00249264	0	1798
TDRKH/MINDY1 (F, Brain)	H2AC20	eQTL_catalogue_pituitary eQTL	0.00222762	0	1723
TDRKH/MINDY1 (F, Brain)	H2AC21	eQTL_catalogue_pituitary eQTL	0.0021938	0	1725
TDRKH/MINDY1 (F, Brain)	SF3B4	eQTL_catalogue_pituitary eQTL	0.00219188	0	1784
TDRKH/MINDY1 (F, Brain)	SV2A	eQTL_catalogue_pituitary eQTL	0.00218917	0	1770
TDRKH/MINDY1 (F, Brain)	H2AC19	eQTL_catalogue_pituitary eQTL	0.00218912	0	1680
TDRKH/MINDY1 (F, Brain)	OTUD7B	eQTL_catalogue_pituitary eQTL	0.00215202	0	1930
TDRKH/MINDY1 (F, Brain)	FCGR1A	eQTL_catalogue_pituitary eQTL	0.0020943	0	1608
TDRKH/MINDY1 (F, Brain)	BOLA1	eQTL_catalogue_pituitary eQTL	0.00208405	0	1725
TDRKH/MINDY1 (F, Brain)	H2AC18	eQTL_catalogue_pituitary eQTL	0.00208238	0	1670
TDRKH/MINDY1 (F, Brain)	H2BC21	eQTL_catalogue_pituitary eQTL	0.00206584	0	1723
TDRKH/MINDY1 (F, Brain)	H2BC18	eQTL_catalogue_pituitary eQTL	0.00198472	0	1637
TDRKH/MINDY1 (F, Brain)	H4C14	eQTL_catalogue_pituitary eQTL	0.00196042	0	1657
TDRKH/MINDY1 (F, Brain)	ENSG00000233030	eQTL_catalogue_pituitary eQTL	0.00195606	0	1619
TDRKH/MINDY1 (F, Brain)	H3C13	eQTL_catalogue_pituitary eQTL	0.00194708	0	1637
TDRKH/MINDY1 (F, Brain)	ENSG00000275557	eQTL_catalogue_pituitary eQTL	0.00184765	0	1279
TDRKH/MINDY1 (F, Brain)	PPIAL4C	eQTL_catalogue_pituitary eQTL	0.00180464	0	1242
TDRKH/MINDY1 (F, Brain)	NOTCH2NLC	eQTL_catalogue_pituitary eQTL	0.00151312	0	712
TDRKH/MINDY1 (F, Brain)	ENSG00000272755	eQTL_catalogue_pituitary eQTL	0.000894336	0	406
TDRKH/MINDY1 (F, Brain)	ENSG00000274265	eQTL_catalogue_pituitary eQTL	0.000771626	0	282
TDRKH/MINDY1 (F, Brain)	ENSG00000289614	eQTL_catalogue_pituitary eQTL	0.000719216	0	284
TDRKH/MINDY1 (F, Brain)	NBPF9	eQTL_catalogue_pituitary eQTL	0.000666613	0	175
TDRKH/MINDY1 (F, Brain)	ENSG00000255148	eQTL_catalogue_pituitary eQTL	6.55638e-05	0	47
TDRKH/MINDY1 (F, Brain)	TDRKH	eQTL_catalogue_pituitary sQTL	0.030992	0	2172
TDRKH/MINDY1 (F, Brain)	CELF3	eQTL_catalogue_pituitary sQTL	0.0150215	0	2287
TDRKH/MINDY1 (F, Brain)	RIIAD1	eQTL_catalogue_pituitary sQTL	0.0135229	0	2227
TDRKH/MINDY1 (F, Brain)	MRPS21	eQTL_catalogue_pituitary sQTL	0.00354555	0	2399
TDRKH/MINDY1 (F, Brain)	SV2A	eQTL_catalogue_pituitary sQTL	0.00298709	0	1766
TDRKH/MINDY1 (F, Brain)	NBPF9	eQTL_catalogue_pituitary sQTL	0.000411982	0	167
TDRKH/MINDY1 (F, Brain)	PDE4DIP	eQTL_catalogue_pituitary sQTL	0.000118471	0	62
TDRKH/MINDY1 (F, Brain)	ENSG00000285184	eQTL_catalogue_prostate eQTL	0.0414042	0	2045
TDRKH/MINDY1 (F, Brain)	TDRKH	eQTL_catalogue_prostate eQTL	0.0303757	0	2163
TDRKH/MINDY1 (F, Brain)	POGZ	eQTL_catalogue_prostate eQTL	0.0131721	0	2808
TDRKH/MINDY1 (F, Brain)	THEM4	eQTL_catalogue_prostate eQTL	0.0085223	0	2025
TDRKH/MINDY1 (F, Brain)	MLLT11	eQTL_catalogue_prostate eQTL	0.00841127	0	3622
TDRKH/MINDY1 (F, Brain)	LINC02988	eQTL_catalogue_prostate eQTL	0.00816619	0	2260
TDRKH/MINDY1 (F, Brain)	C1orf56	eQTL_catalogue_prostate eQTL	0.00706078	0	3640
TDRKH/MINDY1 (F, Brain)	ARNT	eQTL_catalogue_prostate eQTL	0.00672297	0	3406
TDRKH/MINDY1 (F, Brain)	BNIPL	eQTL_catalogue_prostate eQTL	0.00670172	0	3682
TDRKH/MINDY1 (F, Brain)	MINDY1	eQTL_catalogue_prostate eQTL	0.00668273	0	3745
TDRKH/MINDY1 (F, Brain)	ENSG00000289288	eQTL_catalogue_prostate eQTL	0.00667612	0	3517
TDRKH/MINDY1 (F, Brain)	FALEC	eQTL_catalogue_prostate eQTL	0.00664238	0	2699
TDRKH/MINDY1 (F, Brain)	CDC42SE1	eQTL_catalogue_prostate eQTL	0.0066047	0	3614
TDRKH/MINDY1 (F, Brain)	PRUNE1	eQTL_catalogue_prostate eQTL	0.00654963	0	3745
TDRKH/MINDY1 (F, Brain)	ENSG00000231073	eQTL_catalogue_prostate eQTL	0.00649522	0	3661
TDRKH/MINDY1 (F, Brain)	CERS2	eQTL_catalogue_prostate eQTL	0.00636908	0	3672
TDRKH/MINDY1 (F, Brain)	ENSG00000261168	eQTL_catalogue_prostate eQTL	0.00626196	0	3540
TDRKH/MINDY1 (F, Brain)	SETDB1	eQTL_catalogue_prostate eQTL	0.00624386	0	3517
TDRKH/MINDY1 (F, Brain)	CTSK	eQTL_catalogue_prostate eQTL	0.00622031	0	3244
TDRKH/MINDY1 (F, Brain)	ANXA9	eQTL_catalogue_prostate eQTL	0.00618346	0	3705
TDRKH/MINDY1 (F, Brain)	GABPB2	eQTL_catalogue_prostate eQTL	0.0060048	0	3614
TDRKH/MINDY1 (F, Brain)	GOLPH3L	eQTL_catalogue_prostate eQTL	0.00581135	0	2988
TDRKH/MINDY1 (F, Brain)	ENSA	eQTL_catalogue_prostate eQTL	0.0057852	0	2898
TDRKH/MINDY1 (F, Brain)	MCL1	eQTL_catalogue_prostate eQTL	0.00566763	0	2816
TDRKH/MINDY1 (F, Brain)	ECM1	eQTL_catalogue_prostate eQTL	0.00556605	0	2690
TDRKH/MINDY1 (F, Brain)	ADAMTSL4	eQTL_catalogue_prostate eQTL	0.00556209	0	2756
TDRKH/MINDY1 (F, Brain)	VPS45	eQTL_catalogue_prostate eQTL	0.00549643	0	2045
TDRKH/MINDY1 (F, Brain)	ENSG00000289457	eQTL_catalogue_prostate eQTL	0.00514563	0	2778
TDRKH/MINDY1 (F, Brain)	C1orf54	eQTL_catalogue_prostate eQTL	0.00509751	0	2377
TDRKH/MINDY1 (F, Brain)	TARS2	eQTL_catalogue_prostate eQTL	0.00505929	0	2658
TDRKH/MINDY1 (F, Brain)	RPRD2	eQTL_catalogue_prostate eQTL	0.00499655	0	2484
TDRKH/MINDY1 (F, Brain)	APH1A	eQTL_catalogue_prostate eQTL	0.00498222	0	2378
TDRKH/MINDY1 (F, Brain)	PRPF3	eQTL_catalogue_prostate eQTL	0.00494375	0	2430
TDRKH/MINDY1 (F, Brain)	CA14	eQTL_catalogue_prostate eQTL	0.00483362	0	2360
TDRKH/MINDY1 (F, Brain)	ANP32E	eQTL_catalogue_prostate eQTL	0.00473795	0	2331
TDRKH/MINDY1 (F, Brain)	CIART	eQTL_catalogue_prostate eQTL	0.00472314	0	2393
TDRKH/MINDY1 (F, Brain)	ENSG00000289041	eQTL_catalogue_prostate eQTL	0.0046721	0	2393
TDRKH/MINDY1 (F, Brain)	PLEKHO1	eQTL_catalogue_prostate eQTL	0.00464492	0	2235
TDRKH/MINDY1 (F, Brain)	ENSG00000288880	eQTL_catalogue_prostate eQTL	0.00433402	0	2898
TDRKH/MINDY1 (F, Brain)	H4C14	eQTL_catalogue_prostate eQTL	0.00308826	0	1630
TDRKH/MINDY1 (F, Brain)	H2AC20	eQTL_catalogue_prostate eQTL	0.00292531	0	1695
TDRKH/MINDY1 (F, Brain)	ENSG00000233030	eQTL_catalogue_prostate eQTL	0.00272445	0	1590
TDRKH/MINDY1 (F, Brain)	H2AC19	eQTL_catalogue_prostate eQTL	0.00242829	0	1653
TDRKH/MINDY1 (F, Brain)	BOLA1	eQTL_catalogue_prostate eQTL	0.00242182	0	1697
TDRKH/MINDY1 (F, Brain)	H2BC18	eQTL_catalogue_prostate eQTL	0.00241362	0	1610
TDRKH/MINDY1 (F, Brain)	SV2A	eQTL_catalogue_prostate eQTL	0.00233999	0	1739
TDRKH/MINDY1 (F, Brain)	MTMR11	eQTL_catalogue_prostate eQTL	0.00231749	0	1763
TDRKH/MINDY1 (F, Brain)	H2BC21	eQTL_catalogue_prostate eQTL	0.002294	0	1695
TDRKH/MINDY1 (F, Brain)	OTUD7B	eQTL_catalogue_prostate eQTL	0.00225677	0	1893
TDRKH/MINDY1 (F, Brain)	H4C15	eQTL_catalogue_prostate eQTL	0.00222969	0	1663
TDRKH/MINDY1 (F, Brain)	PPIAL4C	eQTL_catalogue_prostate eQTL	0.00221893	0	1232
TDRKH/MINDY1 (F, Brain)	H2AC18	eQTL_catalogue_prostate eQTL	0.00221099	0	1643
TDRKH/MINDY1 (F, Brain)	SF3B4	eQTL_catalogue_prostate eQTL	0.00213187	0	1751
TDRKH/MINDY1 (F, Brain)	H2AC21	eQTL_catalogue_prostate eQTL	0.00212292	0	1697
TDRKH/MINDY1 (F, Brain)	FCGR1A	eQTL_catalogue_prostate eQTL	0.00212209	0	1579
TDRKH/MINDY1 (F, Brain)	H3C13	eQTL_catalogue_prostate eQTL	0.00202888	0	1610
TDRKH/MINDY1 (F, Brain)	ENSG00000275557	eQTL_catalogue_prostate eQTL	0.00202394	0	1259
TDRKH/MINDY1 (F, Brain)	NOTCH2NLC	eQTL_catalogue_prostate eQTL	0.00127377	0	720
TDRKH/MINDY1 (F, Brain)	ENSG00000289614	eQTL_catalogue_prostate eQTL	0.000973937	0	290
TDRKH/MINDY1 (F, Brain)	ENSG00000272755	eQTL_catalogue_prostate eQTL	0.000894837	0	413
TDRKH/MINDY1 (F, Brain)	ENSG00000274265	eQTL_catalogue_prostate eQTL	0.000701666	0	288
TDRKH/MINDY1 (F, Brain)	NBPF9	eQTL_catalogue_prostate eQTL	0.000393842	0	176
TDRKH/MINDY1 (F, Brain)	ENSG00000255148	eQTL_catalogue_prostate eQTL	6.3576e-05	0	47
TDRKH/MINDY1 (F, Brain)	TDRKH	eQTL_catalogue_prostate sQTL	0.0300315	0	2188
TDRKH/MINDY1 (F, Brain)	C1orf54	eQTL_catalogue_prostate sQTL	0.0081163	0	2388
TDRKH/MINDY1 (F, Brain)	MINDY1	eQTL_catalogue_prostate sQTL	0.00666663	0	3750
TDRKH/MINDY1 (F, Brain)	OAZ3	eQTL_catalogue_prostate sQTL	0.00472279	0	2194
TDRKH/MINDY1 (F, Brain)	NBPF9	eQTL_catalogue_prostate sQTL	0.000766046	#NAME?	168
TDRKH/MINDY1 (F, Brain)	TDRKH	eQTL_catalogue_putamen eQTL	0.096088	0	2105
TDRKH/MINDY1 (F, Brain)	THEM4	eQTL_catalogue_putamen eQTL	0.0114656	0	1964
TDRKH/MINDY1 (F, Brain)	ENSG00000285184	eQTL_catalogue_putamen eQTL	0.0103151	0	2056
TDRKH/MINDY1 (F, Brain)	ANXA9	eQTL_catalogue_putamen eQTL	0.00895212	0	3668
TDRKH/MINDY1 (F, Brain)	C1orf54	eQTL_catalogue_putamen eQTL	0.00679727	0	2394
TDRKH/MINDY1 (F, Brain)	SEMA6C	eQTL_catalogue_putamen eQTL	0.00672287	0	3478
TDRKH/MINDY1 (F, Brain)	CTSS	eQTL_catalogue_putamen eQTL	0.00653718	0	3144
TDRKH/MINDY1 (F, Brain)	BNIPL	eQTL_catalogue_putamen eQTL	0.00635059	0	3641
TDRKH/MINDY1 (F, Brain)	SETDB1	eQTL_catalogue_putamen eQTL	0.00627381	0	3506
TDRKH/MINDY1 (F, Brain)	ENSG00000261168	eQTL_catalogue_putamen eQTL	0.00623388	0	3501
TDRKH/MINDY1 (F, Brain)	ENSG00000231073	eQTL_catalogue_putamen eQTL	0.00621958	0	3628
TDRKH/MINDY1 (F, Brain)	C1orf56	eQTL_catalogue_putamen eQTL	0.00612203	0	3599
TDRKH/MINDY1 (F, Brain)	CERS2	eQTL_catalogue_putamen eQTL	0.00608366	0	3638
TDRKH/MINDY1 (F, Brain)	PRUNE1	eQTL_catalogue_putamen eQTL	0.00603561	0	3704
TDRKH/MINDY1 (F, Brain)	MINDY1	eQTL_catalogue_putamen eQTL	0.00590511	0	3704
TDRKH/MINDY1 (F, Brain)	GABPB2	eQTL_catalogue_putamen eQTL	0.00586965	0	3574
TDRKH/MINDY1 (F, Brain)	RPRD2	eQTL_catalogue_putamen eQTL	0.00577357	0	2500
TDRKH/MINDY1 (F, Brain)	MLLT11	eQTL_catalogue_putamen eQTL	0.00575687	0	3582
TDRKH/MINDY1 (F, Brain)	GOLPH3L	eQTL_catalogue_putamen eQTL	0.00575581	0	3009
TDRKH/MINDY1 (F, Brain)	CDC42SE1	eQTL_catalogue_putamen eQTL	0.00568213	0	3574
TDRKH/MINDY1 (F, Brain)	CTSK	eQTL_catalogue_putamen eQTL	0.00566595	0	3250
TDRKH/MINDY1 (F, Brain)	MCL1	eQTL_catalogue_putamen eQTL	0.00541054	0	2853
TDRKH/MINDY1 (F, Brain)	TARS2	eQTL_catalogue_putamen eQTL	0.00511192	0	2693
TDRKH/MINDY1 (F, Brain)	ADAMTSL4-AS2	eQTL_catalogue_putamen eQTL	0.00497218	0	2809
TDRKH/MINDY1 (F, Brain)	ENSA	eQTL_catalogue_putamen eQTL	0.0049348	0	2931
TDRKH/MINDY1 (F, Brain)	FALEC	eQTL_catalogue_putamen eQTL	0.00492042	0	2737
TDRKH/MINDY1 (F, Brain)	ADAMTSL4	eQTL_catalogue_putamen eQTL	0.00490865	0	2795
TDRKH/MINDY1 (F, Brain)	ECM1	eQTL_catalogue_putamen eQTL	0.00486898	0	2725
TDRKH/MINDY1 (F, Brain)	APH1A	eQTL_catalogue_putamen eQTL	0.00453783	0	2395
TDRKH/MINDY1 (F, Brain)	ENSG00000289041	eQTL_catalogue_putamen eQTL	0.00450549	0	2410
TDRKH/MINDY1 (F, Brain)	MRPS21	eQTL_catalogue_putamen eQTL	0.00439741	0	2419
TDRKH/MINDY1 (F, Brain)	CIART	eQTL_catalogue_putamen eQTL	0.00439555	0	2410
TDRKH/MINDY1 (F, Brain)	ENSG00000288880	eQTL_catalogue_putamen eQTL	0.00419628	0	2931
TDRKH/MINDY1 (F, Brain)	VPS45	eQTL_catalogue_putamen eQTL	0.004195	0	2056
TDRKH/MINDY1 (F, Brain)	PRPF3	eQTL_catalogue_putamen eQTL	0.00418155	0	2446
TDRKH/MINDY1 (F, Brain)	CA14	eQTL_catalogue_putamen eQTL	0.0040418	0	2377
TDRKH/MINDY1 (F, Brain)	LINC02988	eQTL_catalogue_putamen eQTL	0.00399961	0	2276
TDRKH/MINDY1 (F, Brain)	ANP32E	eQTL_catalogue_putamen eQTL	0.00391563	0	2347
TDRKH/MINDY1 (F, Brain)	PLEKHO1	eQTL_catalogue_putamen eQTL	0.00388733	0	2250
TDRKH/MINDY1 (F, Brain)	OTUD7B	eQTL_catalogue_putamen eQTL	0.00261933	0	1918
TDRKH/MINDY1 (F, Brain)	SF3B4	eQTL_catalogue_putamen eQTL	0.00257589	0	1772
TDRKH/MINDY1 (F, Brain)	BOLA1	eQTL_catalogue_putamen eQTL	0.00240399	0	1714
TDRKH/MINDY1 (F, Brain)	H2AC21	eQTL_catalogue_putamen eQTL	0.00234964	0	1714
TDRKH/MINDY1 (F, Brain)	SV2A	eQTL_catalogue_putamen eQTL	0.00229623	0	1759
TDRKH/MINDY1 (F, Brain)	MTMR11	eQTL_catalogue_putamen eQTL	0.00227643	0	1786
TDRKH/MINDY1 (F, Brain)	H4C14	eQTL_catalogue_putamen eQTL	0.00226719	0	1646
TDRKH/MINDY1 (F, Brain)	H3C13	eQTL_catalogue_putamen eQTL	0.00222797	0	1626
TDRKH/MINDY1 (F, Brain)	H2BC21	eQTL_catalogue_putamen eQTL	0.00221948	0	1712
TDRKH/MINDY1 (F, Brain)	H2AC20	eQTL_catalogue_putamen eQTL	0.00221734	0	1712
TDRKH/MINDY1 (F, Brain)	H2AC19	eQTL_catalogue_putamen eQTL	0.00219276	0	1669
TDRKH/MINDY1 (F, Brain)	ENSG00000275557	eQTL_catalogue_putamen eQTL	0.00218032	0	1270
TDRKH/MINDY1 (F, Brain)	FCGR1A	eQTL_catalogue_putamen eQTL	0.00206757	0	1595
TDRKH/MINDY1 (F, Brain)	H2AC18	eQTL_catalogue_putamen eQTL	0.00205559	0	1659
TDRKH/MINDY1 (F, Brain)	H2BC18	eQTL_catalogue_putamen eQTL	0.00201045	0	1626
TDRKH/MINDY1 (F, Brain)	ENSG00000233030	eQTL_catalogue_putamen eQTL	0.0020067	0	1606
TDRKH/MINDY1 (F, Brain)	PPIAL4C	eQTL_catalogue_putamen eQTL	0.00184011	0	1233
TDRKH/MINDY1 (F, Brain)	NOTCH2NLC	eQTL_catalogue_putamen eQTL	0.00120892	0	703
TDRKH/MINDY1 (F, Brain)	ENSG00000272755	eQTL_catalogue_putamen eQTL	0.000917898	0	405
TDRKH/MINDY1 (F, Brain)	ENSG00000274265	eQTL_catalogue_putamen eQTL	0.000756515	0	283
TDRKH/MINDY1 (F, Brain)	ENSG00000289614	eQTL_catalogue_putamen eQTL	0.000756028	0	285
TDRKH/MINDY1 (F, Brain)	NBPF9	eQTL_catalogue_putamen eQTL	0.000560725	0	174
TDRKH/MINDY1 (F, Brain)	ENSG00000255148	eQTL_catalogue_putamen eQTL	7.09732e-05	0	46
TDRKH/MINDY1 (F, Brain)	ENSG00000289642	eQTL_catalogue_putamen eQTL	2.30905e-05	0	14
TDRKH/MINDY1 (F, Brain)	TDRKH	eQTL_catalogue_putamen sQTL	0.0408273	0	2130
TDRKH/MINDY1 (F, Brain)	C1orf54	eQTL_catalogue_putamen sQTL	0.00770173	0	2405
TDRKH/MINDY1 (F, Brain)	SV2A	eQTL_catalogue_putamen sQTL	0.00375096	0	1755
TDRKH/MINDY1 (F, Brain)	NBPF9	eQTL_catalogue_putamen sQTL	0.000329071	0	129
TDRKH/MINDY1 (F, Brain)	PDE4DIP	eQTL_catalogue_putamen sQTL	0.000115131	0	64
TDRKH/MINDY1 (F, Brain)	MRPS21	eQTL_catalogue_quach_IAV eQTL	0.0112497	0	1929
TDRKH/MINDY1 (F, Brain)	PRPF3	eQTL_catalogue_quach_IAV eQTL	0.00980987	0	1948
TDRKH/MINDY1 (F, Brain)	ANP32E	eQTL_catalogue_quach_IAV eQTL	0.00905908	0	1844
TDRKH/MINDY1 (F, Brain)	ENSG00000289457	eQTL_catalogue_quach_IAV eQTL	0.00871966	0	2204
TDRKH/MINDY1 (F, Brain)	ADAMTSL4-AS2	eQTL_catalogue_quach_IAV eQTL	0.00870721	0	2199
TDRKH/MINDY1 (F, Brain)	ARNT	eQTL_catalogue_quach_IAV eQTL	0.0085207	0	2568
TDRKH/MINDY1 (F, Brain)	ADAMTSL4	eQTL_catalogue_quach_IAV eQTL	0.00718696	0	2188
TDRKH/MINDY1 (F, Brain)	C1orf56	eQTL_catalogue_quach_IAV eQTL	0.00695025	0	2792
TDRKH/MINDY1 (F, Brain)	CA14	eQTL_catalogue_quach_IAV eQTL	0.00689026	0	1882
TDRKH/MINDY1 (F, Brain)	ADAMTSL4-AS1	eQTL_catalogue_quach_IAV eQTL	0.00688324	0	2204
TDRKH/MINDY1 (F, Brain)	RPRD2	eQTL_catalogue_quach_IAV eQTL	0.00649233	0	1999
TDRKH/MINDY1 (F, Brain)	HORMAD1	eQTL_catalogue_quach_IAV eQTL	0.00627832	0	2341
TDRKH/MINDY1 (F, Brain)	CERS2	eQTL_catalogue_quach_IAV eQTL	0.00609817	0	2809
TDRKH/MINDY1 (F, Brain)	GABPB2	eQTL_catalogue_quach_IAV eQTL	0.00605033	0	2772
TDRKH/MINDY1 (F, Brain)	BNIPL	eQTL_catalogue_quach_IAV eQTL	0.00597725	0	2829
TDRKH/MINDY1 (F, Brain)	MINDY1	eQTL_catalogue_quach_IAV eQTL	0.00593447	0	2878
TDRKH/MINDY1 (F, Brain)	GOLPH3L	eQTL_catalogue_quach_IAV eQTL	0.00591757	0	2321
TDRKH/MINDY1 (F, Brain)	MLLT11	eQTL_catalogue_quach_IAV eQTL	0.00590807	0	2778
TDRKH/MINDY1 (F, Brain)	ECM1	eQTL_catalogue_quach_IAV eQTL	0.00588524	0	2144
TDRKH/MINDY1 (F, Brain)	ENSG00000231073	eQTL_catalogue_quach_IAV eQTL	0.00567605	0	2799
TDRKH/MINDY1 (F, Brain)	FALEC	eQTL_catalogue_quach_IAV eQTL	0.00567486	0	2150
TDRKH/MINDY1 (F, Brain)	SETDB1	eQTL_catalogue_quach_IAV eQTL	0.00566073	0	2664
TDRKH/MINDY1 (F, Brain)	CTSK	eQTL_catalogue_quach_IAV eQTL	0.00565555	0	2448
TDRKH/MINDY1 (F, Brain)	ENSA	eQTL_catalogue_quach_IAV eQTL	0.00556161	0	2275
TDRKH/MINDY1 (F, Brain)	ANXA9	eQTL_catalogue_quach_IAV eQTL	0.00554067	0	2843
TDRKH/MINDY1 (F, Brain)	CIART	eQTL_catalogue_quach_IAV eQTL	0.00552079	0	1921
TDRKH/MINDY1 (F, Brain)	PRUNE1	eQTL_catalogue_quach_IAV eQTL	0.00549305	0	2878
TDRKH/MINDY1 (F, Brain)	ENSG00000288880	eQTL_catalogue_quach_IAV eQTL	0.00526284	0	2275
TDRKH/MINDY1 (F, Brain)	MCL1	eQTL_catalogue_quach_IAV eQTL	0.00504283	0	2229
TDRKH/MINDY1 (F, Brain)	TARS2	eQTL_catalogue_quach_IAV eQTL	0.00495993	0	2131
TDRKH/MINDY1 (F, Brain)	ENSG00000289041	eQTL_catalogue_quach_IAV eQTL	0.00486182	0	1921
TDRKH/MINDY1 (F, Brain)	ENSG00000276110	eQTL_catalogue_quach_IAV eQTL	0.00478678	0	1882
TDRKH/MINDY1 (F, Brain)	APH1A	eQTL_catalogue_quach_IAV eQTL	0.00460843	0	1903
TDRKH/MINDY1 (F, Brain)	C1orf54	eQTL_catalogue_quach_IAV eQTL	0.00451291	0	1901
TDRKH/MINDY1 (F, Brain)	PLEKHO1	eQTL_catalogue_quach_IAV eQTL	0.00440731	0	1753
TDRKH/MINDY1 (F, Brain)	CTSS	eQTL_catalogue_quach_IAV eQTL	0.00420433	0	2397
TDRKH/MINDY1 (F, Brain)	LINC02988	eQTL_catalogue_quach_IAV eQTL	0.00397372	0	1768
TDRKH/MINDY1 (F, Brain)	PPIAL4C	eQTL_catalogue_quach_IAV eQTL	0.00342097	0	969
TDRKH/MINDY1 (F, Brain)	VPS45	eQTL_catalogue_quach_IAV eQTL	0.00312865	0	1598
TDRKH/MINDY1 (F, Brain)	OTUD7B	eQTL_catalogue_quach_IAV eQTL	0.00236426	0	1485
TDRKH/MINDY1 (F, Brain)	BOLA1	eQTL_catalogue_quach_IAV eQTL	0.00203797	0	1356
TDRKH/MINDY1 (F, Brain)	FCGR1A	eQTL_catalogue_quach_IAV eQTL	0.00202759	0	1265
TDRKH/MINDY1 (F, Brain)	H2AC20	eQTL_catalogue_quach_IAV eQTL	0.00201417	0	1354
TDRKH/MINDY1 (F, Brain)	MTMR11	eQTL_catalogue_quach_IAV eQTL	0.00196618	0	1404
TDRKH/MINDY1 (F, Brain)	H2AC19	eQTL_catalogue_quach_IAV eQTL	0.00196008	0	1326
TDRKH/MINDY1 (F, Brain)	SF3B4	eQTL_catalogue_quach_IAV eQTL	0.00192228	0	1395
TDRKH/MINDY1 (F, Brain)	H3C13	eQTL_catalogue_quach_IAV eQTL	0.0019165	0	1286
TDRKH/MINDY1 (F, Brain)	SV2A	eQTL_catalogue_quach_IAV eQTL	0.00191039	0	1383
TDRKH/MINDY1 (F, Brain)	H2AC21	eQTL_catalogue_quach_IAV eQTL	0.0018973	0	1356
TDRKH/MINDY1 (F, Brain)	H2AC18	eQTL_catalogue_quach_IAV eQTL	0.00185545	0	1318
TDRKH/MINDY1 (F, Brain)	H2BC21	eQTL_catalogue_quach_IAV eQTL	0.00180882	0	1354
TDRKH/MINDY1 (F, Brain)	H2BC18	eQTL_catalogue_quach_IAV eQTL	0.00178808	0	1286
TDRKH/MINDY1 (F, Brain)	ENSG00000233030	eQTL_catalogue_quach_IAV eQTL	0.00177527	0	1273
TDRKH/MINDY1 (F, Brain)	H4C14	eQTL_catalogue_quach_IAV eQTL	0.00169373	0	1306
TDRKH/MINDY1 (F, Brain)	ENSG00000275557	eQTL_catalogue_quach_IAV eQTL	0.00156299	0	992
TDRKH/MINDY1 (F, Brain)	NOTCH2NLC	eQTL_catalogue_quach_IAV eQTL	0.00131687	0	534
TDRKH/MINDY1 (F, Brain)	ENSG00000274265	eQTL_catalogue_quach_IAV eQTL	0.000604894	0	219
TDRKH/MINDY1 (F, Brain)	ENSG00000289614	eQTL_catalogue_quach_IAV eQTL	0.000588328	0	221
TDRKH/MINDY1 (F, Brain)	NBPF9	eQTL_catalogue_quach_IAV eQTL	0.000350771	0	141
TDRKH/MINDY1 (F, Brain)	ENSG00000254539	eQTL_catalogue_quach_IAV eQTL	0.000288819	0	92
TDRKH/MINDY1 (F, Brain)	ENSG00000255148	eQTL_catalogue_quach_IAV eQTL	8.02291e-05	0	40
TDRKH/MINDY1 (F, Brain)	ENSG00000289642	eQTL_catalogue_quach_IAV eQTL	3.23904e-05	0	12
TDRKH/MINDY1 (F, Brain)	ENSG00000254913	eQTL_catalogue_quach_IAV eQTL	2.16417e-05	0	6
TDRKH/MINDY1 (F, Brain)	MRPL9	eQTL_catalogue_quach_LPS eQTL	0.034256	0	1646
TDRKH/MINDY1 (F, Brain)	MRPS21	eQTL_catalogue_quach_LPS eQTL	0.0105038	0	1941
TDRKH/MINDY1 (F, Brain)	SETDB1	eQTL_catalogue_quach_LPS eQTL	0.00894891	0	2678
TDRKH/MINDY1 (F, Brain)	ANP32E	eQTL_catalogue_quach_LPS eQTL	0.00821947	0	1857
TDRKH/MINDY1 (F, Brain)	GABPB2	eQTL_catalogue_quach_LPS eQTL	0.00791832	0	2786
TDRKH/MINDY1 (F, Brain)	ADAMTSL4	eQTL_catalogue_quach_LPS eQTL	0.00736638	0	2197
TDRKH/MINDY1 (F, Brain)	PRPF3	eQTL_catalogue_quach_LPS eQTL	0.00627616	0	1960
TDRKH/MINDY1 (F, Brain)	PRUNE1	eQTL_catalogue_quach_LPS eQTL	0.00602098	0	2890
TDRKH/MINDY1 (F, Brain)	CERS2	eQTL_catalogue_quach_LPS eQTL	0.00598224	0	2822
TDRKH/MINDY1 (F, Brain)	ADAMTSL4-AS2	eQTL_catalogue_quach_LPS eQTL	0.00583027	0	2208
TDRKH/MINDY1 (F, Brain)	C1orf56	eQTL_catalogue_quach_LPS eQTL	0.00569565	0	2806
TDRKH/MINDY1 (F, Brain)	ARNT	eQTL_catalogue_quach_LPS eQTL	0.0056509	0	2583
TDRKH/MINDY1 (F, Brain)	ENSG00000231073	eQTL_catalogue_quach_LPS eQTL	0.00557857	0	2812
TDRKH/MINDY1 (F, Brain)	ANXA9	eQTL_catalogue_quach_LPS eQTL	0.00548922	0	2856
TDRKH/MINDY1 (F, Brain)	MCL1	eQTL_catalogue_quach_LPS eQTL	0.00538603	0	2238
TDRKH/MINDY1 (F, Brain)	MINDY1	eQTL_catalogue_quach_LPS eQTL	0.0053218	0	2890
TDRKH/MINDY1 (F, Brain)	LINC02988	eQTL_catalogue_quach_LPS eQTL	0.00516416	0	1781
TDRKH/MINDY1 (F, Brain)	TARS2	eQTL_catalogue_quach_LPS eQTL	0.00511148	0	2141
TDRKH/MINDY1 (F, Brain)	RPRD2	eQTL_catalogue_quach_LPS eQTL	0.00508848	0	2011
TDRKH/MINDY1 (F, Brain)	ECM1	eQTL_catalogue_quach_LPS eQTL	0.00501465	0	2154
TDRKH/MINDY1 (F, Brain)	ENSA	eQTL_catalogue_quach_LPS eQTL	0.00497575	0	2284
TDRKH/MINDY1 (F, Brain)	CTSS	eQTL_catalogue_quach_LPS eQTL	0.00488773	0	2408
TDRKH/MINDY1 (F, Brain)	ENSG00000289457	eQTL_catalogue_quach_LPS eQTL	0.0048465	0	2213
TDRKH/MINDY1 (F, Brain)	C1orf54	eQTL_catalogue_quach_LPS eQTL	0.00471042	0	1913
TDRKH/MINDY1 (F, Brain)	APH1A	eQTL_catalogue_quach_LPS eQTL	0.00456725	0	1915
TDRKH/MINDY1 (F, Brain)	PIP5K1A	eQTL_catalogue_quach_LPS eQTL	0.00433872	0	2659
TDRKH/MINDY1 (F, Brain)	PLEKHO1	eQTL_catalogue_quach_LPS eQTL	0.00384059	0	1765
TDRKH/MINDY1 (F, Brain)	VPS45	eQTL_catalogue_quach_LPS eQTL	0.00318868	0	1610
TDRKH/MINDY1 (F, Brain)	GOLPH3L	eQTL_catalogue_quach_LPS eQTL	0.00312627	0	2329
TDRKH/MINDY1 (F, Brain)	HORMAD1	eQTL_catalogue_quach_LPS eQTL	0.00307026	0	2349
TDRKH/MINDY1 (F, Brain)	H2AC19	eQTL_catalogue_quach_LPS eQTL	0.00264705	0	1338
TDRKH/MINDY1 (F, Brain)	BOLA1	eQTL_catalogue_quach_LPS eQTL	0.00228526	0	1368
TDRKH/MINDY1 (F, Brain)	OTUD7B	eQTL_catalogue_quach_LPS eQTL	0.00222542	0	1498
TDRKH/MINDY1 (F, Brain)	SF3B4	eQTL_catalogue_quach_LPS eQTL	0.00211063	0	1407
TDRKH/MINDY1 (F, Brain)	H2AC18	eQTL_catalogue_quach_LPS eQTL	0.00197146	0	1330
TDRKH/MINDY1 (F, Brain)	NBPF19	eQTL_catalogue_quach_LPS eQTL	0.00196731	0	782
TDRKH/MINDY1 (F, Brain)	H2AC21	eQTL_catalogue_quach_LPS eQTL	0.00184276	0	1368
TDRKH/MINDY1 (F, Brain)	FCGR1A	eQTL_catalogue_quach_LPS eQTL	0.00178653	0	1277
TDRKH/MINDY1 (F, Brain)	MTMR11	eQTL_catalogue_quach_LPS eQTL	0.00174158	0	1416
TDRKH/MINDY1 (F, Brain)	H3C13	eQTL_catalogue_quach_LPS eQTL	0.00174107	0	1298
TDRKH/MINDY1 (F, Brain)	H2BC21	eQTL_catalogue_quach_LPS eQTL	0.00173319	0	1366
TDRKH/MINDY1 (F, Brain)	H2AC20	eQTL_catalogue_quach_LPS eQTL	0.00172362	0	1366
TDRKH/MINDY1 (F, Brain)	ENSG00000275557	eQTL_catalogue_quach_LPS eQTL	0.00164729	0	1011
TDRKH/MINDY1 (F, Brain)	H2BC18	eQTL_catalogue_quach_LPS eQTL	0.00161342	0	1298
TDRKH/MINDY1 (F, Brain)	PPIAL4C	eQTL_catalogue_quach_LPS eQTL	0.00145637	0	988
TDRKH/MINDY1 (F, Brain)	NOTCH2NLC	eQTL_catalogue_quach_LPS eQTL	0.001191	0	550
TDRKH/MINDY1 (F, Brain)	ENSG00000272755	eQTL_catalogue_quach_LPS eQTL	0.000807333	0	297
TDRKH/MINDY1 (F, Brain)	ENSG00000274265	eQTL_catalogue_quach_LPS eQTL	0.000727095	0	218
TDRKH/MINDY1 (F, Brain)	ENSG00000289614	eQTL_catalogue_quach_LPS eQTL	0.000547185	0	220
TDRKH/MINDY1 (F, Brain)	NBPF9	eQTL_catalogue_quach_LPS eQTL	0.000382212	0	139
TDRKH/MINDY1 (F, Brain)	ENSG00000254539	eQTL_catalogue_quach_LPS eQTL	0.000236568	0	90
TDRKH/MINDY1 (F, Brain)	ENSG00000289642	eQTL_catalogue_quach_LPS eQTL	3.74095e-05	8.52e-05	12
TDRKH/MINDY1 (F, Brain)	ENSG00000255148	eQTL_catalogue_quach_LPS eQTL	6.94503e-05	0	38
TDRKH/MINDY1 (F, Brain)	ENSG00000254913	eQTL_catalogue_quach_LPS eQTL	2.08479e-05	0	6
TDRKH/MINDY1 (F, Brain)	MRPL9	eQTL_catalogue_quach_Pam3CSK4 eQTL	0.0228702	0	1579
TDRKH/MINDY1 (F, Brain)	MRPS21	eQTL_catalogue_quach_Pam3CSK4 eQTL	0.0105564	0	1857
TDRKH/MINDY1 (F, Brain)	LINC02988	eQTL_catalogue_quach_Pam3CSK4 eQTL	0.0103259	0	1704
TDRKH/MINDY1 (F, Brain)	ANP32E	eQTL_catalogue_quach_Pam3CSK4 eQTL	0.00915127	0	1777
TDRKH/MINDY1 (F, Brain)	ARNT	eQTL_catalogue_quach_Pam3CSK4 eQTL	0.0068261	0	2473
TDRKH/MINDY1 (F, Brain)	GABPB2	eQTL_catalogue_quach_Pam3CSK4 eQTL	0.00643778	0	2677
TDRKH/MINDY1 (F, Brain)	C1orf56	eQTL_catalogue_quach_Pam3CSK4 eQTL	0.0061936	0	2695
TDRKH/MINDY1 (F, Brain)	CERS2	eQTL_catalogue_quach_Pam3CSK4 eQTL	0.00571737	0	2710
TDRKH/MINDY1 (F, Brain)	PIP5K1A	eQTL_catalogue_quach_Pam3CSK4 eQTL	0.00552588	0	2556
TDRKH/MINDY1 (F, Brain)	ADAMTSL4-AS2	eQTL_catalogue_quach_Pam3CSK4 eQTL	0.00546821	0	2118
TDRKH/MINDY1 (F, Brain)	MCL1	eQTL_catalogue_quach_Pam3CSK4 eQTL	0.00545637	0	2148
TDRKH/MINDY1 (F, Brain)	SETDB1	eQTL_catalogue_quach_Pam3CSK4 eQTL	0.00545446	0	2567
TDRKH/MINDY1 (F, Brain)	ADAMTSL4	eQTL_catalogue_quach_Pam3CSK4 eQTL	0.00544742	0	2108
TDRKH/MINDY1 (F, Brain)	CTSS	eQTL_catalogue_quach_Pam3CSK4 eQTL	0.00534503	0	2310
TDRKH/MINDY1 (F, Brain)	ENSA	eQTL_catalogue_quach_Pam3CSK4 eQTL	0.00522319	0	2192
TDRKH/MINDY1 (F, Brain)	PRUNE1	eQTL_catalogue_quach_Pam3CSK4 eQTL	0.00521725	0	2780
TDRKH/MINDY1 (F, Brain)	MINDY1	eQTL_catalogue_quach_Pam3CSK4 eQTL	0.00515453	0	2780
TDRKH/MINDY1 (F, Brain)	ANXA9	eQTL_catalogue_quach_Pam3CSK4 eQTL	0.00514998	0	2744
TDRKH/MINDY1 (F, Brain)	ECM1	eQTL_catalogue_quach_Pam3CSK4 eQTL	0.00511398	0	2065
TDRKH/MINDY1 (F, Brain)	ENSG00000231073	eQTL_catalogue_quach_Pam3CSK4 eQTL	0.00505762	0	2700
TDRKH/MINDY1 (F, Brain)	ENSG00000289457	eQTL_catalogue_quach_Pam3CSK4 eQTL	0.00488266	0	2123
TDRKH/MINDY1 (F, Brain)	TARS2	eQTL_catalogue_quach_Pam3CSK4 eQTL	0.00480407	0	2052
TDRKH/MINDY1 (F, Brain)	RPRD2	eQTL_catalogue_quach_Pam3CSK4 eQTL	0.00454883	0	1924
TDRKH/MINDY1 (F, Brain)	C1orf54	eQTL_catalogue_quach_Pam3CSK4 eQTL	0.00447601	0	1830
TDRKH/MINDY1 (F, Brain)	PRPF3	eQTL_catalogue_quach_Pam3CSK4 eQTL	0.00421349	0	1875
TDRKH/MINDY1 (F, Brain)	APH1A	eQTL_catalogue_quach_Pam3CSK4 eQTL	0.00398343	0	1832
TDRKH/MINDY1 (F, Brain)	PLEKHO1	eQTL_catalogue_quach_Pam3CSK4 eQTL	0.0037115	0	1689
TDRKH/MINDY1 (F, Brain)	GOLPH3L	eQTL_catalogue_quach_Pam3CSK4 eQTL	0.00324719	0	2235
TDRKH/MINDY1 (F, Brain)	CTSK	eQTL_catalogue_quach_Pam3CSK4 eQTL	0.00319086	0	2360
TDRKH/MINDY1 (F, Brain)	HORMAD1	eQTL_catalogue_quach_Pam3CSK4 eQTL	0.00315679	0	2255
TDRKH/MINDY1 (F, Brain)	VPS45	eQTL_catalogue_quach_Pam3CSK4 eQTL	0.00295153	0	1545
TDRKH/MINDY1 (F, Brain)	SF3B4	eQTL_catalogue_quach_Pam3CSK4 eQTL	0.00192687	0	1355
TDRKH/MINDY1 (F, Brain)	H2BC18	eQTL_catalogue_quach_Pam3CSK4 eQTL	0.00176333	0	1251
TDRKH/MINDY1 (F, Brain)	H2AC19	eQTL_catalogue_quach_Pam3CSK4 eQTL	0.00174589	0	1288
TDRKH/MINDY1 (F, Brain)	NBPF19	eQTL_catalogue_quach_Pam3CSK4 eQTL	0.00172279	0	761
TDRKH/MINDY1 (F, Brain)	OTUD7B	eQTL_catalogue_quach_Pam3CSK4 eQTL	0.00168352	0	1435
TDRKH/MINDY1 (F, Brain)	MTMR11	eQTL_catalogue_quach_Pam3CSK4 eQTL	0.00164893	0	1363
TDRKH/MINDY1 (F, Brain)	FCGR1A	eQTL_catalogue_quach_Pam3CSK4 eQTL	0.00161373	0	1231
TDRKH/MINDY1 (F, Brain)	BOLA1	eQTL_catalogue_quach_Pam3CSK4 eQTL	0.00160304	0	1316
TDRKH/MINDY1 (F, Brain)	H2AC21	eQTL_catalogue_quach_Pam3CSK4 eQTL	0.00159073	0	1316
TDRKH/MINDY1 (F, Brain)	ENSG00000233030	eQTL_catalogue_quach_Pam3CSK4 eQTL	0.0015666	0	1238
TDRKH/MINDY1 (F, Brain)	H2BC21	eQTL_catalogue_quach_Pam3CSK4 eQTL	0.00155034	0	1314
TDRKH/MINDY1 (F, Brain)	H2AC20	eQTL_catalogue_quach_Pam3CSK4 eQTL	0.00154095	0	1314
TDRKH/MINDY1 (F, Brain)	H2AC18	eQTL_catalogue_quach_Pam3CSK4 eQTL	0.00150746	0	1281
TDRKH/MINDY1 (F, Brain)	PPIAL4C	eQTL_catalogue_quach_Pam3CSK4 eQTL	0.00150464	0	954
TDRKH/MINDY1 (F, Brain)	H3C13	eQTL_catalogue_quach_Pam3CSK4 eQTL	0.00144817	0	1251
TDRKH/MINDY1 (F, Brain)	ENSG00000275557	eQTL_catalogue_quach_Pam3CSK4 eQTL	0.00133666	0	974
TDRKH/MINDY1 (F, Brain)	NOTCH2NLC	eQTL_catalogue_quach_Pam3CSK4 eQTL	0.0010697	0	533
TDRKH/MINDY1 (F, Brain)	ENSG00000272755	eQTL_catalogue_quach_Pam3CSK4 eQTL	0.000769397	0	286
TDRKH/MINDY1 (F, Brain)	ENSG00000274265	eQTL_catalogue_quach_Pam3CSK4 eQTL	0.000613996	0	210
TDRKH/MINDY1 (F, Brain)	ENSG00000289614	eQTL_catalogue_quach_Pam3CSK4 eQTL	0.000527175	0	212
TDRKH/MINDY1 (F, Brain)	NBPF9	eQTL_catalogue_quach_Pam3CSK4 eQTL	0.000322823	0	137
TDRKH/MINDY1 (F, Brain)	ENSG00000254539	eQTL_catalogue_quach_Pam3CSK4 eQTL	0.000213084	0	90
TDRKH/MINDY1 (F, Brain)	ENSG00000289642	eQTL_catalogue_quach_Pam3CSK4 eQTL	2.51e-05	7.85e-05	11
TDRKH/MINDY1 (F, Brain)	ENSG00000255148	eQTL_catalogue_quach_Pam3CSK4 eQTL	5.51638e-05	0	38
TDRKH/MINDY1 (F, Brain)	ENSG00000254913	eQTL_catalogue_quach_Pam3CSK4 eQTL	8.43361e-06	2.88e-05	5
TDRKH/MINDY1 (F, Brain)	ANP32E	eQTL_catalogue_quach_R848 eQTL	0.00619054	0	1773
TDRKH/MINDY1 (F, Brain)	ADAMTSL4-AS2	eQTL_catalogue_quach_R848 eQTL	0.00604459	0	2111
TDRKH/MINDY1 (F, Brain)	LINC02988	eQTL_catalogue_quach_R848 eQTL	0.00576042	0	1699
TDRKH/MINDY1 (F, Brain)	GABPB2	eQTL_catalogue_quach_R848 eQTL	0.0057489	0	2663
TDRKH/MINDY1 (F, Brain)	RPRD2	eQTL_catalogue_quach_R848 eQTL	0.00548955	0	1921
TDRKH/MINDY1 (F, Brain)	MINDY1	eQTL_catalogue_quach_R848 eQTL	0.00546254	0	2766
TDRKH/MINDY1 (F, Brain)	ANXA9	eQTL_catalogue_quach_R848 eQTL	0.00541041	0	2730
TDRKH/MINDY1 (F, Brain)	PSMD4	eQTL_catalogue_quach_R848 eQTL	0.00540217	0	2491
TDRKH/MINDY1 (F, Brain)	ECM1	eQTL_catalogue_quach_R848 eQTL	0.00525506	0	2060
TDRKH/MINDY1 (F, Brain)	ENSG00000231073	eQTL_catalogue_quach_R848 eQTL	0.00516379	0	2686
TDRKH/MINDY1 (F, Brain)	CERS2	eQTL_catalogue_quach_R848 eQTL	0.00513762	0	2696
TDRKH/MINDY1 (F, Brain)	ADAMTSL4	eQTL_catalogue_quach_R848 eQTL	0.0051301	0	2101
TDRKH/MINDY1 (F, Brain)	PRUNE1	eQTL_catalogue_quach_R848 eQTL	0.00505939	0	2766
TDRKH/MINDY1 (F, Brain)	C1orf56	eQTL_catalogue_quach_R848 eQTL	0.0049493	0	2681
TDRKH/MINDY1 (F, Brain)	ARNT	eQTL_catalogue_quach_R848 eQTL	0.00492571	0	2460
TDRKH/MINDY1 (F, Brain)	THEM4	eQTL_catalogue_quach_R848 eQTL	0.00490366	0	1438
TDRKH/MINDY1 (F, Brain)	MCL1	eQTL_catalogue_quach_R848 eQTL	0.004843	0	2141
TDRKH/MINDY1 (F, Brain)	SETDB1	eQTL_catalogue_quach_R848 eQTL	0.00465696	0	2553
TDRKH/MINDY1 (F, Brain)	MRPS21	eQTL_catalogue_quach_R848 eQTL	0.00460054	0	1853
TDRKH/MINDY1 (F, Brain)	ENSG00000289457	eQTL_catalogue_quach_R848 eQTL	0.00457667	0	2116
TDRKH/MINDY1 (F, Brain)	PRPF3	eQTL_catalogue_quach_R848 eQTL	0.00454644	0	1871
TDRKH/MINDY1 (F, Brain)	ADAMTSL4-AS1	eQTL_catalogue_quach_R848 eQTL	0.004531	0	2116
TDRKH/MINDY1 (F, Brain)	C1orf54	eQTL_catalogue_quach_R848 eQTL	0.00452396	0	1826
TDRKH/MINDY1 (F, Brain)	ENSA	eQTL_catalogue_quach_R848 eQTL	0.00451428	0	2184
TDRKH/MINDY1 (F, Brain)	APH1A	eQTL_catalogue_quach_R848 eQTL	0.00436103	0	1828
TDRKH/MINDY1 (F, Brain)	TARS2	eQTL_catalogue_quach_R848 eQTL	0.00415297	0	2047
TDRKH/MINDY1 (F, Brain)	PIP5K1A	eQTL_catalogue_quach_R848 eQTL	0.00404519	0	2542
TDRKH/MINDY1 (F, Brain)	PLEKHO1	eQTL_catalogue_quach_R848 eQTL	0.00367332	0	1683
TDRKH/MINDY1 (F, Brain)	CTSK	eQTL_catalogue_quach_R848 eQTL	0.00354327	0	2347
TDRKH/MINDY1 (F, Brain)	VPS45	eQTL_catalogue_quach_R848 eQTL	0.00351766	0	1541
TDRKH/MINDY1 (F, Brain)	GOLPH3L	eQTL_catalogue_quach_R848 eQTL	0.00325657	0	2226
TDRKH/MINDY1 (F, Brain)	HORMAD1	eQTL_catalogue_quach_R848 eQTL	0.00325542	0	2246
TDRKH/MINDY1 (F, Brain)	CTSS	eQTL_catalogue_quach_R848 eQTL	0.00322117	0	2302
TDRKH/MINDY1 (F, Brain)	ENSG00000233030	eQTL_catalogue_quach_R848 eQTL	0.00174651	0	1234
TDRKH/MINDY1 (F, Brain)	OTUD7B	eQTL_catalogue_quach_R848 eQTL	0.00172696	0	1431
TDRKH/MINDY1 (F, Brain)	SF3B4	eQTL_catalogue_quach_R848 eQTL	0.00168237	0	1350
TDRKH/MINDY1 (F, Brain)	H3C13	eQTL_catalogue_quach_R848 eQTL	0.00167646	0	1247
TDRKH/MINDY1 (F, Brain)	BOLA1	eQTL_catalogue_quach_R848 eQTL	0.0016747	0	1312
TDRKH/MINDY1 (F, Brain)	H2AC19	eQTL_catalogue_quach_R848 eQTL	0.00167453	0	1284
TDRKH/MINDY1 (F, Brain)	H2AC18	eQTL_catalogue_quach_R848 eQTL	0.00166848	0	1277
TDRKH/MINDY1 (F, Brain)	MTMR11	eQTL_catalogue_quach_R848 eQTL	0.0016292	0	1358
TDRKH/MINDY1 (F, Brain)	H2AC21	eQTL_catalogue_quach_R848 eQTL	0.00158753	0	1312
TDRKH/MINDY1 (F, Brain)	NBPF19	eQTL_catalogue_quach_R848 eQTL	0.00157883	0	761
TDRKH/MINDY1 (F, Brain)	H4C14	eQTL_catalogue_quach_R848 eQTL	0.00155817	0	1266
TDRKH/MINDY1 (F, Brain)	H2AC20	eQTL_catalogue_quach_R848 eQTL	0.00154279	0	1310
TDRKH/MINDY1 (F, Brain)	FCGR1A	eQTL_catalogue_quach_R848 eQTL	0.00154182	0	1227
TDRKH/MINDY1 (F, Brain)	H2BC18	eQTL_catalogue_quach_R848 eQTL	0.00153544	0	1247
TDRKH/MINDY1 (F, Brain)	H2BC21	eQTL_catalogue_quach_R848 eQTL	0.00151013	0	1310
TDRKH/MINDY1 (F, Brain)	PPIAL4C	eQTL_catalogue_quach_R848 eQTL	0.00144775	0	951
TDRKH/MINDY1 (F, Brain)	ENSG00000275557	eQTL_catalogue_quach_R848 eQTL	0.00140567	0	971
TDRKH/MINDY1 (F, Brain)	NOTCH2NLC	eQTL_catalogue_quach_R848 eQTL	0.00114052	0	534
TDRKH/MINDY1 (F, Brain)	ENSG00000272755	eQTL_catalogue_quach_R848 eQTL	0.000849399	0	286
TDRKH/MINDY1 (F, Brain)	ENSG00000274265	eQTL_catalogue_quach_R848 eQTL	0.000637958	0	210
TDRKH/MINDY1 (F, Brain)	ENSG00000289614	eQTL_catalogue_quach_R848 eQTL	0.000594451	0	212
TDRKH/MINDY1 (F, Brain)	NBPF9	eQTL_catalogue_quach_R848 eQTL	0.000360517	0	137
TDRKH/MINDY1 (F, Brain)	ENSG00000254539	eQTL_catalogue_quach_R848 eQTL	0.000252146	0	90
TDRKH/MINDY1 (F, Brain)	ENSG00000255148	eQTL_catalogue_quach_R848 eQTL	6.57012e-05	0.000238581	38
TDRKH/MINDY1 (F, Brain)	ENSG00000289642	eQTL_catalogue_quach_R848 eQTL	1.92445e-05	0	11
TDRKH/MINDY1 (F, Brain)	ENSG00000254913	eQTL_catalogue_quach_R848 eQTL	7.7018e-06	0	5
TDRKH/MINDY1 (F, Brain)	ANP32E	eQTL_catalogue_quach_naive eQTL	0.0249853	0	1853
TDRKH/MINDY1 (F, Brain)	CTSS	eQTL_catalogue_quach_naive eQTL	0.00818589	0	2407
TDRKH/MINDY1 (F, Brain)	THEM4	eQTL_catalogue_quach_naive eQTL	0.00741643	0	1506
TDRKH/MINDY1 (F, Brain)	GABPB2	eQTL_catalogue_quach_naive eQTL	0.00644459	0	2779
TDRKH/MINDY1 (F, Brain)	C1orf56	eQTL_catalogue_quach_naive eQTL	0.00619643	0	2799
TDRKH/MINDY1 (F, Brain)	SETDB1	eQTL_catalogue_quach_naive eQTL	0.00604904	0	2672
TDRKH/MINDY1 (F, Brain)	MINDY1	eQTL_catalogue_quach_naive eQTL	0.00599984	0	2885
TDRKH/MINDY1 (F, Brain)	ANXA9	eQTL_catalogue_quach_naive eQTL	0.00599356	0	2850
TDRKH/MINDY1 (F, Brain)	ARNT	eQTL_catalogue_quach_naive eQTL	0.00597766	0	2576
TDRKH/MINDY1 (F, Brain)	ECM1	eQTL_catalogue_quach_naive eQTL	0.00585707	0	2152
TDRKH/MINDY1 (F, Brain)	MLLT11	eQTL_catalogue_quach_naive eQTL	0.00584734	0	2785
TDRKH/MINDY1 (F, Brain)	BNIPL	eQTL_catalogue_quach_naive eQTL	0.00579338	0	2836
TDRKH/MINDY1 (F, Brain)	ENSG00000231073	eQTL_catalogue_quach_naive eQTL	0.00570499	0	2806
TDRKH/MINDY1 (F, Brain)	PRUNE1	eQTL_catalogue_quach_naive eQTL	0.00560999	0	2885
TDRKH/MINDY1 (F, Brain)	CERS2	eQTL_catalogue_quach_naive eQTL	0.00556507	0	2816
TDRKH/MINDY1 (F, Brain)	C1orf54	eQTL_catalogue_quach_naive eQTL	0.00544337	0	1910
TDRKH/MINDY1 (F, Brain)	ADAMTSL4	eQTL_catalogue_quach_naive eQTL	0.00534673	0	2196
TDRKH/MINDY1 (F, Brain)	ADAMTSL4-AS2	eQTL_catalogue_quach_naive eQTL	0.00532434	0	2207
TDRKH/MINDY1 (F, Brain)	MCL1	eQTL_catalogue_quach_naive eQTL	0.00525831	0	2237
TDRKH/MINDY1 (F, Brain)	LINC02988	eQTL_catalogue_quach_naive eQTL	0.00524436	0	1777
TDRKH/MINDY1 (F, Brain)	APH1A	eQTL_catalogue_quach_naive eQTL	0.00515954	0	1912
TDRKH/MINDY1 (F, Brain)	TDRKH	eQTL_catalogue_quach_naive eQTL	0.00512588	0	1610
TDRKH/MINDY1 (F, Brain)	ENSA	eQTL_catalogue_quach_naive eQTL	0.00510088	0	2283
TDRKH/MINDY1 (F, Brain)	ENSG00000289041	eQTL_catalogue_quach_naive eQTL	0.00489635	0	1930
TDRKH/MINDY1 (F, Brain)	TARS2	eQTL_catalogue_quach_naive eQTL	0.00488766	0	2139
TDRKH/MINDY1 (F, Brain)	PRPF3	eQTL_catalogue_quach_naive eQTL	0.00484308	0	1957
TDRKH/MINDY1 (F, Brain)	CIART	eQTL_catalogue_quach_naive eQTL	0.00473825	0	1930
TDRKH/MINDY1 (F, Brain)	RPRD2	eQTL_catalogue_quach_naive eQTL	0.00471349	0	2008
TDRKH/MINDY1 (F, Brain)	MRPS21	eQTL_catalogue_quach_naive eQTL	0.00440285	0	1938
TDRKH/MINDY1 (F, Brain)	PLEKHO1	eQTL_catalogue_quach_naive eQTL	0.00383828	0	1762
TDRKH/MINDY1 (F, Brain)	VPS45	eQTL_catalogue_quach_naive eQTL	0.00324039	0	1606
TDRKH/MINDY1 (F, Brain)	GOLPH3L	eQTL_catalogue_quach_naive eQTL	0.00316869	0	2329
TDRKH/MINDY1 (F, Brain)	HORMAD1	eQTL_catalogue_quach_naive eQTL	0.00313715	0	2349
TDRKH/MINDY1 (F, Brain)	H2AC19	eQTL_catalogue_quach_naive eQTL	0.00287054	0	1334
TDRKH/MINDY1 (F, Brain)	H2AC21	eQTL_catalogue_quach_naive eQTL	0.00220379	0	1364
TDRKH/MINDY1 (F, Brain)	ENSG00000275557	eQTL_catalogue_quach_naive eQTL	0.00188995	0	998
TDRKH/MINDY1 (F, Brain)	FCGR1A	eQTL_catalogue_quach_naive eQTL	0.00186394	0	1273
TDRKH/MINDY1 (F, Brain)	MTMR11	eQTL_catalogue_quach_naive eQTL	0.00185402	0	1412
TDRKH/MINDY1 (F, Brain)	H2AC18	eQTL_catalogue_quach_naive eQTL	0.00185059	0	1326
TDRKH/MINDY1 (F, Brain)	H2AC20	eQTL_catalogue_quach_naive eQTL	0.00184721	0	1362
TDRKH/MINDY1 (F, Brain)	H2BC21	eQTL_catalogue_quach_naive eQTL	0.0017949	0	1362
TDRKH/MINDY1 (F, Brain)	H2BC18	eQTL_catalogue_quach_naive eQTL	0.00176205	0	1294
TDRKH/MINDY1 (F, Brain)	SF3B4	eQTL_catalogue_quach_naive eQTL	0.0017571	0	1403
TDRKH/MINDY1 (F, Brain)	BOLA1	eQTL_catalogue_quach_naive eQTL	0.00174198	0	1364
TDRKH/MINDY1 (F, Brain)	NBPF19	eQTL_catalogue_quach_naive eQTL	0.0017385	0	768
TDRKH/MINDY1 (F, Brain)	H3C13	eQTL_catalogue_quach_naive eQTL	0.00172259	0	1294
TDRKH/MINDY1 (F, Brain)	PPIAL4C	eQTL_catalogue_quach_naive eQTL	0.00148836	0	975
TDRKH/MINDY1 (F, Brain)	NOTCH2NLC	eQTL_catalogue_quach_naive eQTL	0.00113208	0	537
TDRKH/MINDY1 (F, Brain)	ENSG00000289614	eQTL_catalogue_quach_naive eQTL	0.000761892	0	222
TDRKH/MINDY1 (F, Brain)	ENSG00000274265	eQTL_catalogue_quach_naive eQTL	0.000636256	0	220
TDRKH/MINDY1 (F, Brain)	NBPF9	eQTL_catalogue_quach_naive eQTL	0.000379664	0	141
TDRKH/MINDY1 (F, Brain)	ENSG00000254539	eQTL_catalogue_quach_naive eQTL	0.000229928	0	92
TDRKH/MINDY1 (F, Brain)	ENSG00000255148	eQTL_catalogue_quach_naive eQTL	7.43e-05	0	40
TDRKH/MINDY1 (F, Brain)	ENSG00000289642	eQTL_catalogue_quach_naive eQTL	3.45e-05	0	12
TDRKH/MINDY1 (F, Brain)	THEM4	eQTL_catalogue_salivary_gland eQTL	0.00956946	0	1817
TDRKH/MINDY1 (F, Brain)	MLLT11	eQTL_catalogue_salivary_gland eQTL	0.00655925	0	3325
TDRKH/MINDY1 (F, Brain)	C1orf56	eQTL_catalogue_salivary_gland eQTL	0.00598469	0	3342
TDRKH/MINDY1 (F, Brain)	ARNT	eQTL_catalogue_salivary_gland eQTL	0.00582361	0	3144
TDRKH/MINDY1 (F, Brain)	CA14	eQTL_catalogue_salivary_gland eQTL	0.0057254	0	2177
TDRKH/MINDY1 (F, Brain)	BNIPL	eQTL_catalogue_salivary_gland eQTL	0.00548451	0	3382
TDRKH/MINDY1 (F, Brain)	MINDY1	eQTL_catalogue_salivary_gland eQTL	0.00542641	0	3443
TDRKH/MINDY1 (F, Brain)	ANXA9	eQTL_catalogue_salivary_gland eQTL	0.00530226	0	3404
TDRKH/MINDY1 (F, Brain)	CERS2	eQTL_catalogue_salivary_gland eQTL	0.00527661	0	3373
TDRKH/MINDY1 (F, Brain)	PRUNE1	eQTL_catalogue_salivary_gland eQTL	0.00524875	0	3443
TDRKH/MINDY1 (F, Brain)	CDC42SE1	eQTL_catalogue_salivary_gland eQTL	0.00521857	0	3317
TDRKH/MINDY1 (F, Brain)	SETDB1	eQTL_catalogue_salivary_gland eQTL	0.00508126	0	3229
TDRKH/MINDY1 (F, Brain)	GABPB2	eQTL_catalogue_salivary_gland eQTL	0.00496998	0	3317
TDRKH/MINDY1 (F, Brain)	ENSG00000231073	eQTL_catalogue_salivary_gland eQTL	0.0049199	0	3363
TDRKH/MINDY1 (F, Brain)	ADAMTSL4	eQTL_catalogue_salivary_gland eQTL	0.00484986	0	2561
TDRKH/MINDY1 (F, Brain)	CTSK	eQTL_catalogue_salivary_gland eQTL	0.00468773	0	2998
TDRKH/MINDY1 (F, Brain)	ENSA	eQTL_catalogue_salivary_gland eQTL	0.00450891	0	2692
TDRKH/MINDY1 (F, Brain)	ENSG00000288880	eQTL_catalogue_salivary_gland eQTL	0.00429366	0	2692
TDRKH/MINDY1 (F, Brain)	GOLPH3L	eQTL_catalogue_salivary_gland eQTL	0.00418349	0	2765
TDRKH/MINDY1 (F, Brain)	ECM1	eQTL_catalogue_salivary_gland eQTL	0.00412116	0	2502
TDRKH/MINDY1 (F, Brain)	TARS2	eQTL_catalogue_salivary_gland eQTL	0.00401772	0	2478
TDRKH/MINDY1 (F, Brain)	FALEC	eQTL_catalogue_salivary_gland eQTL	0.00392978	0	2509
TDRKH/MINDY1 (F, Brain)	ADAMTSL4-AS2	eQTL_catalogue_salivary_gland eQTL	0.00392768	0	2575
TDRKH/MINDY1 (F, Brain)	MCL1	eQTL_catalogue_salivary_gland eQTL	0.00390428	0	2618
TDRKH/MINDY1 (F, Brain)	ENSG00000289457	eQTL_catalogue_salivary_gland eQTL	0.00378683	0	2583
TDRKH/MINDY1 (F, Brain)	CTSS	eQTL_catalogue_salivary_gland eQTL	0.00373646	0	2892
TDRKH/MINDY1 (F, Brain)	APH1A	eQTL_catalogue_salivary_gland eQTL	0.00369297	0	2194
TDRKH/MINDY1 (F, Brain)	CIART	eQTL_catalogue_salivary_gland eQTL	0.00355938	0	2208
TDRKH/MINDY1 (F, Brain)	VPS45	eQTL_catalogue_salivary_gland eQTL	0.00354943	0	1906
TDRKH/MINDY1 (F, Brain)	SV2A	eQTL_catalogue_salivary_gland eQTL	0.00343157	0	1643
TDRKH/MINDY1 (F, Brain)	RPRD2	eQTL_catalogue_salivary_gland eQTL	0.00342147	0	2290
TDRKH/MINDY1 (F, Brain)	MRPS21	eQTL_catalogue_salivary_gland eQTL	0.00338785	0	2216
TDRKH/MINDY1 (F, Brain)	PRPF3	eQTL_catalogue_salivary_gland eQTL	0.00322995	0	2240
TDRKH/MINDY1 (F, Brain)	HORMAD1	eQTL_catalogue_salivary_gland eQTL	0.0031906	0	2804
TDRKH/MINDY1 (F, Brain)	ENSG00000289041	eQTL_catalogue_salivary_gland eQTL	0.00314857	0	2208
TDRKH/MINDY1 (F, Brain)	ANP32E	eQTL_catalogue_salivary_gland eQTL	0.00306284	0	2150
TDRKH/MINDY1 (F, Brain)	PLEKHO1	eQTL_catalogue_salivary_gland eQTL	0.00284268	0	2069
TDRKH/MINDY1 (F, Brain)	ENSG00000285184	eQTL_catalogue_salivary_gland eQTL	0.00259108	0	1906
TDRKH/MINDY1 (F, Brain)	H3C13	eQTL_catalogue_salivary_gland eQTL	0.00251457	0	1523
TDRKH/MINDY1 (F, Brain)	SF3B4	eQTL_catalogue_salivary_gland eQTL	0.00230184	0	1654
TDRKH/MINDY1 (F, Brain)	PPIAL4C	eQTL_catalogue_salivary_gland eQTL	0.00225628	0	1173
TDRKH/MINDY1 (F, Brain)	H2BC21	eQTL_catalogue_salivary_gland eQTL	0.00223538	0	1601
TDRKH/MINDY1 (F, Brain)	ENSG00000233030	eQTL_catalogue_salivary_gland eQTL	0.00211839	0	1506
TDRKH/MINDY1 (F, Brain)	H2AC20	eQTL_catalogue_salivary_gland eQTL	0.00208574	0	1601
TDRKH/MINDY1 (F, Brain)	MTMR11	eQTL_catalogue_salivary_gland eQTL	0.00207314	0	1666
TDRKH/MINDY1 (F, Brain)	OTUD7B	eQTL_catalogue_salivary_gland eQTL	0.00204338	0	1784
TDRKH/MINDY1 (F, Brain)	H2AC18	eQTL_catalogue_salivary_gland eQTL	0.00199656	0	1554
TDRKH/MINDY1 (F, Brain)	BOLA1	eQTL_catalogue_salivary_gland eQTL	0.00192997	0	1603
TDRKH/MINDY1 (F, Brain)	H2BC18	eQTL_catalogue_salivary_gland eQTL	0.00191137	0	1523
TDRKH/MINDY1 (F, Brain)	H2AC19	eQTL_catalogue_salivary_gland eQTL	0.00186033	0	1564
TDRKH/MINDY1 (F, Brain)	NOTCH2NLC	eQTL_catalogue_salivary_gland eQTL	0.00174083	0	680
TDRKH/MINDY1 (F, Brain)	ENSG00000275557	eQTL_catalogue_salivary_gland eQTL	0.00172903	0	1197
TDRKH/MINDY1 (F, Brain)	FCGR1A	eQTL_catalogue_salivary_gland eQTL	0.00163529	0	1497
TDRKH/MINDY1 (F, Brain)	ENSG00000272755	eQTL_catalogue_salivary_gland eQTL	0.00106819	0	384
TDRKH/MINDY1 (F, Brain)	ENSG00000274265	eQTL_catalogue_salivary_gland eQTL	0.00071057	0	268
TDRKH/MINDY1 (F, Brain)	ENSG00000289614	eQTL_catalogue_salivary_gland eQTL	0.000675945	0	270
TDRKH/MINDY1 (F, Brain)	NBPF9	eQTL_catalogue_salivary_gland eQTL	0.000518173	0	165
TDRKH/MINDY1 (F, Brain)	ENSG00000255148	eQTL_catalogue_salivary_gland eQTL	8.55328e-05	0	44
TDRKH/MINDY1 (F, Brain)	TDRKH	eQTL_catalogue_salivary_gland sQTL	0.0385218	0	1965
TDRKH/MINDY1 (F, Brain)	NBPF9	eQTL_catalogue_salivary_gland sQTL	0.000317279	0	124
TDRKH/MINDY1 (F, Brain)	PDE4DIP	eQTL_catalogue_salivary_gland sQTL	0.00010089	0	58
TDRKH/MINDY1 (F, Brain)	THEM5	eQTL_catalogue_sigmoid_colon eQTL	0.205553	0	2134
TDRKH/MINDY1 (F, Brain)	LINC02988	eQTL_catalogue_sigmoid_colon eQTL	0.0330273	0	2336
TDRKH/MINDY1 (F, Brain)	ENSG00000285184	eQTL_catalogue_sigmoid_colon eQTL	0.0206602	0	2116
TDRKH/MINDY1 (F, Brain)	CDC42SE1	eQTL_catalogue_sigmoid_colon eQTL	0.0128638	0	3715
TDRKH/MINDY1 (F, Brain)	TDRKH	eQTL_catalogue_sigmoid_colon eQTL	0.0108262	0	2200
TDRKH/MINDY1 (F, Brain)	ECM1	eQTL_catalogue_sigmoid_colon eQTL	0.0100255	0	2808
TDRKH/MINDY1 (F, Brain)	THEM4	eQTL_catalogue_sigmoid_colon eQTL	0.00962039	0	2058
TDRKH/MINDY1 (F, Brain)	GOLPH3L	eQTL_catalogue_sigmoid_colon eQTL	0.00869467	0	3111
TDRKH/MINDY1 (F, Brain)	CTSK	eQTL_catalogue_sigmoid_colon eQTL	0.00772691	0	3362
TDRKH/MINDY1 (F, Brain)	FALEC	eQTL_catalogue_sigmoid_colon eQTL	0.00723632	0	2821
TDRKH/MINDY1 (F, Brain)	SETDB1	eQTL_catalogue_sigmoid_colon eQTL	0.00720133	0	3627
TDRKH/MINDY1 (F, Brain)	CTSS	eQTL_catalogue_sigmoid_colon eQTL	0.00716316	0	3249
TDRKH/MINDY1 (F, Brain)	GABPB2	eQTL_catalogue_sigmoid_colon eQTL	0.00715651	0	3715
TDRKH/MINDY1 (F, Brain)	C1orf56	eQTL_catalogue_sigmoid_colon eQTL	0.00688624	0	3741
TDRKH/MINDY1 (F, Brain)	PRUNE1	eQTL_catalogue_sigmoid_colon eQTL	0.00666687	0	3846
TDRKH/MINDY1 (F, Brain)	MLLT11	eQTL_catalogue_sigmoid_colon eQTL	0.00603443	0	3723
TDRKH/MINDY1 (F, Brain)	MINDY1	eQTL_catalogue_sigmoid_colon eQTL	0.00597348	0	3846
TDRKH/MINDY1 (F, Brain)	ENSG00000289288	eQTL_catalogue_sigmoid_colon eQTL	0.00592079	0	3616
TDRKH/MINDY1 (F, Brain)	ENSG00000269621	eQTL_catalogue_sigmoid_colon eQTL	0.00582213	0	2255
TDRKH/MINDY1 (F, Brain)	BNIPL	eQTL_catalogue_sigmoid_colon eQTL	0.00576202	0	3783
TDRKH/MINDY1 (F, Brain)	ENSG00000231073	eQTL_catalogue_sigmoid_colon eQTL	0.00565939	0	3768
TDRKH/MINDY1 (F, Brain)	MCL1	eQTL_catalogue_sigmoid_colon eQTL	0.00547312	0	2941
TDRKH/MINDY1 (F, Brain)	ENSG00000275557	eQTL_catalogue_sigmoid_colon eQTL	0.00533101	0	1307
TDRKH/MINDY1 (F, Brain)	ANP32E	eQTL_catalogue_sigmoid_colon eQTL	0.00517996	0	2407
TDRKH/MINDY1 (F, Brain)	ENSG00000289457	eQTL_catalogue_sigmoid_colon eQTL	0.00515173	0	2903
TDRKH/MINDY1 (F, Brain)	ENSA	eQTL_catalogue_sigmoid_colon eQTL	0.00497765	0	3022
TDRKH/MINDY1 (F, Brain)	PRPF3	eQTL_catalogue_sigmoid_colon eQTL	0.00490071	0	2508
TDRKH/MINDY1 (F, Brain)	RPRD2	eQTL_catalogue_sigmoid_colon eQTL	0.00489648	0	2567
TDRKH/MINDY1 (F, Brain)	TARS2	eQTL_catalogue_sigmoid_colon eQTL	0.00488551	0	2774
TDRKH/MINDY1 (F, Brain)	ADAMTSL4-AS2	eQTL_catalogue_sigmoid_colon eQTL	0.00487339	0	2895
TDRKH/MINDY1 (F, Brain)	ENSG00000288880	eQTL_catalogue_sigmoid_colon eQTL	0.00487091	0	3022
TDRKH/MINDY1 (F, Brain)	CIART	eQTL_catalogue_sigmoid_colon eQTL	0.00484414	0	2470
TDRKH/MINDY1 (F, Brain)	C1orf54	eQTL_catalogue_sigmoid_colon eQTL	0.004725	0	2454
TDRKH/MINDY1 (F, Brain)	APH1A	eQTL_catalogue_sigmoid_colon eQTL	0.00450609	0	2455
TDRKH/MINDY1 (F, Brain)	CA14	eQTL_catalogue_sigmoid_colon eQTL	0.00410811	0	2437
TDRKH/MINDY1 (F, Brain)	PLEKHO1	eQTL_catalogue_sigmoid_colon eQTL	0.00375296	0	2311
TDRKH/MINDY1 (F, Brain)	ADAMTSL4	eQTL_catalogue_sigmoid_colon eQTL	0.00357271	0	2881
TDRKH/MINDY1 (F, Brain)	ENSG00000289041	eQTL_catalogue_sigmoid_colon eQTL	0.00327515	0	2470
TDRKH/MINDY1 (F, Brain)	VPS45	eQTL_catalogue_sigmoid_colon eQTL	0.00318747	0	2116
TDRKH/MINDY1 (F, Brain)	MRPS21	eQTL_catalogue_sigmoid_colon eQTL	0.00314817	0	2479
TDRKH/MINDY1 (F, Brain)	SV2A	eQTL_catalogue_sigmoid_colon eQTL	0.00312696	0	1808
TDRKH/MINDY1 (F, Brain)	H3C13	eQTL_catalogue_sigmoid_colon eQTL	0.00293676	0	1674
TDRKH/MINDY1 (F, Brain)	H2AC21	eQTL_catalogue_sigmoid_colon eQTL	0.00289613	0	1762
TDRKH/MINDY1 (F, Brain)	OTUD7B	eQTL_catalogue_sigmoid_colon eQTL	0.00280303	0	1966
TDRKH/MINDY1 (F, Brain)	BOLA1	eQTL_catalogue_sigmoid_colon eQTL	0.0025854	0	1762
TDRKH/MINDY1 (F, Brain)	H2AC18	eQTL_catalogue_sigmoid_colon eQTL	0.00248966	0	1708
TDRKH/MINDY1 (F, Brain)	PPIAL4C	eQTL_catalogue_sigmoid_colon eQTL	0.00248485	0	1268
TDRKH/MINDY1 (F, Brain)	H2BC18	eQTL_catalogue_sigmoid_colon eQTL	0.00243173	0	1674
TDRKH/MINDY1 (F, Brain)	H2AC19	eQTL_catalogue_sigmoid_colon eQTL	0.00238248	0	1718
TDRKH/MINDY1 (F, Brain)	SF3B4	eQTL_catalogue_sigmoid_colon eQTL	0.00232422	0	1822
TDRKH/MINDY1 (F, Brain)	FCGR1A	eQTL_catalogue_sigmoid_colon eQTL	0.00223907	0	1643
TDRKH/MINDY1 (F, Brain)	MTMR11	eQTL_catalogue_sigmoid_colon eQTL	0.00222032	0	1834
TDRKH/MINDY1 (F, Brain)	H2AC20	eQTL_catalogue_sigmoid_colon eQTL	0.0021503	0	1760
TDRKH/MINDY1 (F, Brain)	H2BC21	eQTL_catalogue_sigmoid_colon eQTL	0.00211837	0	1760
TDRKH/MINDY1 (F, Brain)	H4C14	eQTL_catalogue_sigmoid_colon eQTL	0.00201592	0	1695
TDRKH/MINDY1 (F, Brain)	ENSG00000274265	eQTL_catalogue_sigmoid_colon eQTL	0.00143269	0	291
TDRKH/MINDY1 (F, Brain)	NOTCH2NLC	eQTL_catalogue_sigmoid_colon eQTL	0.00138005	0	727
TDRKH/MINDY1 (F, Brain)	ENSG00000272755	eQTL_catalogue_sigmoid_colon eQTL	0.00113019	0	418
TDRKH/MINDY1 (F, Brain)	ENSG00000289614	eQTL_catalogue_sigmoid_colon eQTL	0.000621445	0	293
TDRKH/MINDY1 (F, Brain)	NBPF9	eQTL_catalogue_sigmoid_colon eQTL	0.000383024	0	178
TDRKH/MINDY1 (F, Brain)	TDRKH	eQTL_catalogue_sigmoid_colon sQTL	0.0289032	0	2226
TDRKH/MINDY1 (F, Brain)	C1orf54	eQTL_catalogue_sigmoid_colon sQTL	0.00754834	0	2465
TDRKH/MINDY1 (F, Brain)	THEM4	eQTL_catalogue_sigmoid_colon sQTL	0.00728002	0	2085
TDRKH/MINDY1 (F, Brain)	NBPF9	eQTL_catalogue_sigmoid_colon sQTL	0.000339195	0	170
TDRKH/MINDY1 (F, Brain)	CGN	eQTL_catalogue_skin_exposed eQTL	0.114978	0	2766
TDRKH/MINDY1 (F, Brain)	SV2A	eQTL_catalogue_skin_exposed eQTL	0.0285384	0	1784
TDRKH/MINDY1 (F, Brain)	LINGO4	eQTL_catalogue_skin_exposed eQTL	0.0269009	0	2228
TDRKH/MINDY1 (F, Brain)	TDRKH	eQTL_catalogue_skin_exposed eQTL	0.0252913	0	2240
TDRKH/MINDY1 (F, Brain)	LCE3C	eQTL_catalogue_skin_exposed eQTL	0.020932	0	899
TDRKH/MINDY1 (F, Brain)	TDRKH-AS1	eQTL_catalogue_skin_exposed eQTL	0.0190927	0	2242
TDRKH/MINDY1 (F, Brain)	HRNR	eQTL_catalogue_skin_exposed eQTL	0.0174527	0	1503
TDRKH/MINDY1 (F, Brain)	THEM4	eQTL_catalogue_skin_exposed eQTL	0.00972554	0	2096
TDRKH/MINDY1 (F, Brain)	MTMR11	eQTL_catalogue_skin_exposed eQTL	0.00921	0	1811
TDRKH/MINDY1 (F, Brain)	SNX27	eQTL_catalogue_skin_exposed eQTL	0.00853627	0	2571
TDRKH/MINDY1 (F, Brain)	C2CD4D-AS1	eQTL_catalogue_skin_exposed eQTL	0.00833487	0	2185
TDRKH/MINDY1 (F, Brain)	FLG-AS1	eQTL_catalogue_skin_exposed eQTL	0.00796221	0	1567
TDRKH/MINDY1 (F, Brain)	MLLT11	eQTL_catalogue_skin_exposed eQTL	0.00782724	0	3737
TDRKH/MINDY1 (F, Brain)	GABPB2	eQTL_catalogue_skin_exposed eQTL	0.00723491	0	3729
TDRKH/MINDY1 (F, Brain)	C1orf54	eQTL_catalogue_skin_exposed eQTL	0.00717802	0	2431
TDRKH/MINDY1 (F, Brain)	ECM1	eQTL_catalogue_skin_exposed eQTL	0.00692832	0	2792
TDRKH/MINDY1 (F, Brain)	PRUNE1	eQTL_catalogue_skin_exposed eQTL	0.00689747	0	3860
TDRKH/MINDY1 (F, Brain)	ARNT	eQTL_catalogue_skin_exposed eQTL	0.00661684	0	3517
TDRKH/MINDY1 (F, Brain)	MCL1	eQTL_catalogue_skin_exposed eQTL	0.00652618	0	2925
TDRKH/MINDY1 (F, Brain)	CTSK	eQTL_catalogue_skin_exposed eQTL	0.00634919	0	3354
TDRKH/MINDY1 (F, Brain)	BNIPL	eQTL_catalogue_skin_exposed eQTL	0.00618763	0	3797
TDRKH/MINDY1 (F, Brain)	ENSG00000231073	eQTL_catalogue_skin_exposed eQTL	0.0058291	0	3776
TDRKH/MINDY1 (F, Brain)	CERS2	eQTL_catalogue_skin_exposed eQTL	0.00559379	0	3787
TDRKH/MINDY1 (F, Brain)	RPRD2	eQTL_catalogue_skin_exposed eQTL	0.00554301	0	2544
TDRKH/MINDY1 (F, Brain)	ENSG00000261168	eQTL_catalogue_skin_exposed eQTL	0.00542784	0	3655
TDRKH/MINDY1 (F, Brain)	ENSG00000289041	eQTL_catalogue_skin_exposed eQTL	0.00541082	0	2447
TDRKH/MINDY1 (F, Brain)	POGZ	eQTL_catalogue_skin_exposed eQTL	0.00540686	0	2919
TDRKH/MINDY1 (F, Brain)	ENSA	eQTL_catalogue_skin_exposed eQTL	0.00523594	0	3007
TDRKH/MINDY1 (F, Brain)	MINDY1	eQTL_catalogue_skin_exposed eQTL	0.0050588	0	3860
TDRKH/MINDY1 (F, Brain)	TARS2	eQTL_catalogue_skin_exposed eQTL	0.00503926	0	2757
TDRKH/MINDY1 (F, Brain)	FALEC	eQTL_catalogue_skin_exposed eQTL	0.00497521	0	2804
TDRKH/MINDY1 (F, Brain)	PRPF3	eQTL_catalogue_skin_exposed eQTL	0.0049746	0	2484
TDRKH/MINDY1 (F, Brain)	ADAMTSL4-AS2	eQTL_catalogue_skin_exposed eQTL	0.00472387	0	2879
TDRKH/MINDY1 (F, Brain)	APH1A	eQTL_catalogue_skin_exposed eQTL	0.00468946	0	2432
TDRKH/MINDY1 (F, Brain)	H3C13	eQTL_catalogue_skin_exposed eQTL	0.00460269	0	1648
TDRKH/MINDY1 (F, Brain)	ADAMTSL4	eQTL_catalogue_skin_exposed eQTL	0.00450458	0	2865
TDRKH/MINDY1 (F, Brain)	ENSG00000289457	eQTL_catalogue_skin_exposed eQTL	0.00424234	0	2887
TDRKH/MINDY1 (F, Brain)	CIART	eQTL_catalogue_skin_exposed eQTL	0.00398394	0	2447
TDRKH/MINDY1 (F, Brain)	OTUD7B	eQTL_catalogue_skin_exposed eQTL	0.00391601	0	1943
TDRKH/MINDY1 (F, Brain)	ANP32E	eQTL_catalogue_skin_exposed eQTL	0.00390819	0	2382
TDRKH/MINDY1 (F, Brain)	VPS45	eQTL_catalogue_skin_exposed eQTL	0.00386949	0	2090
TDRKH/MINDY1 (F, Brain)	CA14	eQTL_catalogue_skin_exposed eQTL	0.00385357	0	2414
TDRKH/MINDY1 (F, Brain)	PLEKHO1	eQTL_catalogue_skin_exposed eQTL	0.00334627	0	2283
TDRKH/MINDY1 (F, Brain)	CTSS	eQTL_catalogue_skin_exposed eQTL	0.00328981	0	3238
TDRKH/MINDY1 (F, Brain)	MRPS21	eQTL_catalogue_skin_exposed eQTL	0.00316394	0	2455
TDRKH/MINDY1 (F, Brain)	LCE3A	eQTL_catalogue_skin_exposed eQTL	0.00302843	0	873
TDRKH/MINDY1 (F, Brain)	ENSG00000285184	eQTL_catalogue_skin_exposed eQTL	0.00291994	0	2090
TDRKH/MINDY1 (F, Brain)	H2AC21	eQTL_catalogue_skin_exposed eQTL	0.00226077	0	1738
TDRKH/MINDY1 (F, Brain)	H2AC19	eQTL_catalogue_skin_exposed eQTL	0.00215455	0	1694
TDRKH/MINDY1 (F, Brain)	SF3B4	eQTL_catalogue_skin_exposed eQTL	0.00213061	0	1797
TDRKH/MINDY1 (F, Brain)	FCGR1A	eQTL_catalogue_skin_exposed eQTL	0.00206799	0	1617
TDRKH/MINDY1 (F, Brain)	H2BC18	eQTL_catalogue_skin_exposed eQTL	0.00200039	0	1648
TDRKH/MINDY1 (F, Brain)	H2AC20	eQTL_catalogue_skin_exposed eQTL	0.00186447	0	1736
TDRKH/MINDY1 (F, Brain)	H2AC18	eQTL_catalogue_skin_exposed eQTL	0.00177841	0	1683
TDRKH/MINDY1 (F, Brain)	H2BC21	eQTL_catalogue_skin_exposed eQTL	0.00177528	0	1736
TDRKH/MINDY1 (F, Brain)	PPIAL4C	eQTL_catalogue_skin_exposed eQTL	0.00176115	0	1260
TDRKH/MINDY1 (F, Brain)	BOLA1	eQTL_catalogue_skin_exposed eQTL	0.00171595	0	1738
TDRKH/MINDY1 (F, Brain)	NOTCH2NLC	eQTL_catalogue_skin_exposed eQTL	0.00158773	0	723
TDRKH/MINDY1 (F, Brain)	ENSG00000275557	eQTL_catalogue_skin_exposed eQTL	0.00152879	0	1291
TDRKH/MINDY1 (F, Brain)	ENSG00000272755	eQTL_catalogue_skin_exposed eQTL	0.000823291	0	415
TDRKH/MINDY1 (F, Brain)	ENSG00000289614	eQTL_catalogue_skin_exposed eQTL	0.000623046	0	290
TDRKH/MINDY1 (F, Brain)	ENSG00000274265	eQTL_catalogue_skin_exposed eQTL	0.000536527	0	288
TDRKH/MINDY1 (F, Brain)	NBPF9	eQTL_catalogue_skin_exposed eQTL	0.000298014	0	177
TDRKH/MINDY1 (F, Brain)	ENSG00000255148	eQTL_catalogue_skin_exposed eQTL	5.67363e-05	0	47
TDRKH/MINDY1 (F, Brain)	TDRKH	eQTL_catalogue_skin_exposed sQTL	0.0300149	0	2265
TDRKH/MINDY1 (F, Brain)	THEM4	eQTL_catalogue_skin_exposed sQTL	0.00870219	0	2123
TDRKH/MINDY1 (F, Brain)	THEM5	eQTL_catalogue_skin_exposed sQTL	0.00787523	0	2179
TDRKH/MINDY1 (F, Brain)	C1orf54	eQTL_catalogue_skin_exposed sQTL	0.00726347	0	2442
TDRKH/MINDY1 (F, Brain)	MRPL9	eQTL_catalogue_skin_exposed sQTL	0.00619867	0	2285
TDRKH/MINDY1 (F, Brain)	TUFT1	eQTL_catalogue_skin_exposed sQTL	0.00515088	0	2625
TDRKH/MINDY1 (F, Brain)	GOLPH3L	eQTL_catalogue_skin_exposed sQTL	0.00323973	0	3094
TDRKH/MINDY1 (F, Brain)	HORMAD1	eQTL_catalogue_skin_exposed sQTL	0.00319255	0	3103
TDRKH/MINDY1 (F, Brain)	MRPS21	eQTL_catalogue_skin_exposed sQTL	0.00317372	0	2460
TDRKH/MINDY1 (F, Brain)	ENSG00000274265	eQTL_catalogue_skin_exposed sQTL	0.000894562	0	351
TDRKH/MINDY1 (F, Brain)	NBPF9	eQTL_catalogue_skin_exposed sQTL	0.000331107	0	169
TDRKH/MINDY1 (F, Brain)	PDE4DIP	eQTL_catalogue_skin_exposed sQTL	0.000126997	0	65
TDRKH/MINDY1 (F, Brain)	TDRKH	eQTL_catalogue_skin_non_exposed eQTL	0.0272372	0	2204
TDRKH/MINDY1 (F, Brain)	LINGO4	eQTL_catalogue_skin_non_exposed eQTL	0.0269385	0	2192
TDRKH/MINDY1 (F, Brain)	MRPL9	eQTL_catalogue_skin_non_exposed eQTL	0.0231466	0	2245
TDRKH/MINDY1 (F, Brain)	TDRKH-AS1	eQTL_catalogue_skin_non_exposed eQTL	0.017577	0	2206
TDRKH/MINDY1 (F, Brain)	OAZ3	eQTL_catalogue_skin_non_exposed eQTL	0.0162369	0	2245
TDRKH/MINDY1 (F, Brain)	SV2A	eQTL_catalogue_skin_non_exposed eQTL	0.013548	0	1807
TDRKH/MINDY1 (F, Brain)	BNIPL	eQTL_catalogue_skin_non_exposed eQTL	0.0111869	0	3784
TDRKH/MINDY1 (F, Brain)	POGZ	eQTL_catalogue_skin_non_exposed eQTL	0.00957511	0	2901
TDRKH/MINDY1 (F, Brain)	ARNT	eQTL_catalogue_skin_non_exposed eQTL	0.0083741	0	3505
TDRKH/MINDY1 (F, Brain)	THEM4	eQTL_catalogue_skin_non_exposed eQTL	0.00804758	0	2060
TDRKH/MINDY1 (F, Brain)	VPS45	eQTL_catalogue_skin_non_exposed eQTL	0.00797814	0	2100
TDRKH/MINDY1 (F, Brain)	LYSMD1	eQTL_catalogue_skin_non_exposed eQTL	0.0075365	0	3582
TDRKH/MINDY1 (F, Brain)	C2CD4D-AS1	eQTL_catalogue_skin_non_exposed eQTL	0.00730279	0	2149
TDRKH/MINDY1 (F, Brain)	SNX27	eQTL_catalogue_skin_non_exposed eQTL	0.00692638	0	2541
TDRKH/MINDY1 (F, Brain)	CDC42SE1	eQTL_catalogue_skin_non_exposed eQTL	0.00691162	0	3716
TDRKH/MINDY1 (F, Brain)	PRUNE1	eQTL_catalogue_skin_non_exposed eQTL	0.00661681	0	3847
TDRKH/MINDY1 (F, Brain)	GABPB2	eQTL_catalogue_skin_non_exposed eQTL	0.00645696	0	3716
TDRKH/MINDY1 (F, Brain)	CERS2	eQTL_catalogue_skin_non_exposed eQTL	0.00594498	0	3774
TDRKH/MINDY1 (F, Brain)	PRPF3	eQTL_catalogue_skin_non_exposed eQTL	0.00584951	0	2490
TDRKH/MINDY1 (F, Brain)	MINDY1	eQTL_catalogue_skin_non_exposed eQTL	0.00575154	0	3847
TDRKH/MINDY1 (F, Brain)	ENSG00000231073	eQTL_catalogue_skin_non_exposed eQTL	0.00572641	0	3763
TDRKH/MINDY1 (F, Brain)	TMOD4	eQTL_catalogue_skin_non_exposed eQTL	0.00551246	0	3564
TDRKH/MINDY1 (F, Brain)	ENSA	eQTL_catalogue_skin_non_exposed eQTL	0.00546131	0	3003
TDRKH/MINDY1 (F, Brain)	MLLT11	eQTL_catalogue_skin_non_exposed eQTL	0.00542677	0	3724
TDRKH/MINDY1 (F, Brain)	ENSG00000261168	eQTL_catalogue_skin_non_exposed eQTL	0.00513402	0	3639
TDRKH/MINDY1 (F, Brain)	ENSG00000288880	eQTL_catalogue_skin_non_exposed eQTL	0.00505181	0	3003
TDRKH/MINDY1 (F, Brain)	CIART	eQTL_catalogue_skin_non_exposed eQTL	0.00502912	0	2453
TDRKH/MINDY1 (F, Brain)	MCL1	eQTL_catalogue_skin_non_exposed eQTL	0.00501218	0	2923
TDRKH/MINDY1 (F, Brain)	RPRD2	eQTL_catalogue_skin_non_exposed eQTL	0.00490917	0	2546
TDRKH/MINDY1 (F, Brain)	TARS2	eQTL_catalogue_skin_non_exposed eQTL	0.00483342	0	2757
TDRKH/MINDY1 (F, Brain)	CTSK	eQTL_catalogue_skin_non_exposed eQTL	0.00477602	0	3342
TDRKH/MINDY1 (F, Brain)	ENSG00000289457	eQTL_catalogue_skin_non_exposed eQTL	0.00456762	0	2885
TDRKH/MINDY1 (F, Brain)	FALEC	eQTL_catalogue_skin_non_exposed eQTL	0.00453705	0	2803
TDRKH/MINDY1 (F, Brain)	ENSG00000274265	eQTL_catalogue_skin_non_exposed eQTL	0.00427786	0	291
TDRKH/MINDY1 (F, Brain)	ADAMTSL4-AS2	eQTL_catalogue_skin_non_exposed eQTL	0.00411023	0	2877
TDRKH/MINDY1 (F, Brain)	OTUD7B	eQTL_catalogue_skin_non_exposed eQTL	0.00400582	0	1960
TDRKH/MINDY1 (F, Brain)	ECM1	eQTL_catalogue_skin_non_exposed eQTL	0.0039221	0	2791
TDRKH/MINDY1 (F, Brain)	C1orf54	eQTL_catalogue_skin_non_exposed eQTL	0.00379387	0	2437
TDRKH/MINDY1 (F, Brain)	CA14	eQTL_catalogue_skin_non_exposed eQTL	0.0036421	0	2420
TDRKH/MINDY1 (F, Brain)	ANP32E	eQTL_catalogue_skin_non_exposed eQTL	0.00362842	0	2388
TDRKH/MINDY1 (F, Brain)	ENSG00000289041	eQTL_catalogue_skin_non_exposed eQTL	0.00355836	0	2453
TDRKH/MINDY1 (F, Brain)	APH1A	eQTL_catalogue_skin_non_exposed eQTL	0.00348666	0	2438
TDRKH/MINDY1 (F, Brain)	HRNR	eQTL_catalogue_skin_non_exposed eQTL	0.00340802	0	1484
TDRKH/MINDY1 (F, Brain)	PLEKHO1	eQTL_catalogue_skin_non_exposed eQTL	0.00339164	0	2292
TDRKH/MINDY1 (F, Brain)	ENSG00000275557	eQTL_catalogue_skin_non_exposed eQTL	0.00312139	0	1308
TDRKH/MINDY1 (F, Brain)	ENSG00000285184	eQTL_catalogue_skin_non_exposed eQTL	0.00284695	0	2100
TDRKH/MINDY1 (F, Brain)	SF3B4	eQTL_catalogue_skin_non_exposed eQTL	0.00279708	0	1820
TDRKH/MINDY1 (F, Brain)	MTMR11	eQTL_catalogue_skin_non_exposed eQTL	0.00264677	0	1833
TDRKH/MINDY1 (F, Brain)	BOLA1	eQTL_catalogue_skin_non_exposed eQTL	0.00237454	0	1762
TDRKH/MINDY1 (F, Brain)	H2AC21	eQTL_catalogue_skin_non_exposed eQTL	0.00221564	0	1762
TDRKH/MINDY1 (F, Brain)	H2AC18	eQTL_catalogue_skin_non_exposed eQTL	0.00217451	0	1706
TDRKH/MINDY1 (F, Brain)	H2BC21	eQTL_catalogue_skin_non_exposed eQTL	0.00205999	0	1760
TDRKH/MINDY1 (F, Brain)	H2AC19	eQTL_catalogue_skin_non_exposed eQTL	0.00205401	0	1717
TDRKH/MINDY1 (F, Brain)	H3C13	eQTL_catalogue_skin_non_exposed eQTL	0.00196911	0	1671
TDRKH/MINDY1 (F, Brain)	H2AC20	eQTL_catalogue_skin_non_exposed eQTL	0.00192044	0	1760
TDRKH/MINDY1 (F, Brain)	H2BC18	eQTL_catalogue_skin_non_exposed eQTL	0.00184631	0	1671
TDRKH/MINDY1 (F, Brain)	FCGR1A	eQTL_catalogue_skin_non_exposed eQTL	0.00177405	0	1640
TDRKH/MINDY1 (F, Brain)	PPIAL4C	eQTL_catalogue_skin_non_exposed eQTL	0.00166923	0	1268
TDRKH/MINDY1 (F, Brain)	NOTCH2NLC	eQTL_catalogue_skin_non_exposed eQTL	0.00102468	0	729
TDRKH/MINDY1 (F, Brain)	ENSG00000272755	eQTL_catalogue_skin_non_exposed eQTL	0.000778764	0	418
TDRKH/MINDY1 (F, Brain)	ENSG00000289614	eQTL_catalogue_skin_non_exposed eQTL	0.000717793	0	293
TDRKH/MINDY1 (F, Brain)	NBPF9	eQTL_catalogue_skin_non_exposed eQTL	0.000336959	0	178
TDRKH/MINDY1 (F, Brain)	ENSG00000255148	eQTL_catalogue_skin_non_exposed eQTL	6.22425e-05	0	47
TDRKH/MINDY1 (F, Brain)	MRPL9	eQTL_catalogue_skin_non_exposed sQTL	0.0350864	0	2245
TDRKH/MINDY1 (F, Brain)	TDRKH	eQTL_catalogue_skin_non_exposed sQTL	0.029255	0	2227
TDRKH/MINDY1 (F, Brain)	MTMR11	eQTL_catalogue_skin_non_exposed sQTL	0.0174478	0	1821
TDRKH/MINDY1 (F, Brain)	THEM4	eQTL_catalogue_skin_non_exposed sQTL	0.00986655	0	2086
TDRKH/MINDY1 (F, Brain)	THEM5	eQTL_catalogue_skin_non_exposed sQTL	0.00787675	0	2143
TDRKH/MINDY1 (F, Brain)	ANXA9	eQTL_catalogue_skin_non_exposed sQTL	0.00388361	0	3822
TDRKH/MINDY1 (F, Brain)	HORMAD1	eQTL_catalogue_skin_non_exposed sQTL	0.00319625	0	3097
TDRKH/MINDY1 (F, Brain)	GOLPH3L	eQTL_catalogue_skin_non_exposed sQTL	0.00317118	0	3088
TDRKH/MINDY1 (F, Brain)	ENSG00000274265	eQTL_catalogue_skin_non_exposed sQTL	0.000734133	0	354
TDRKH/MINDY1 (F, Brain)	NBPF9	eQTL_catalogue_skin_non_exposed sQTL	0.000364904	0	170
TDRKH/MINDY1 (F, Brain)	PDE4DIP	eQTL_catalogue_skin_non_exposed sQTL	0.00014177	0	65
TDRKH/MINDY1 (F, Brain)	TDRKH	eQTL_catalogue_small_intestine eQTL	0.0322326	0	2003
TDRKH/MINDY1 (F, Brain)	CDC42SE1	eQTL_catalogue_small_intestine eQTL	0.00847181	0	3424
TDRKH/MINDY1 (F, Brain)	CERS2	eQTL_catalogue_small_intestine eQTL	0.00712371	0	3486
TDRKH/MINDY1 (F, Brain)	CTSS	eQTL_catalogue_small_intestine eQTL	0.00616153	0	2975
TDRKH/MINDY1 (F, Brain)	ENSG00000231073	eQTL_catalogue_small_intestine eQTL	0.00612601	0	3476
TDRKH/MINDY1 (F, Brain)	ANXA9	eQTL_catalogue_small_intestine eQTL	0.00609392	0	3516
TDRKH/MINDY1 (F, Brain)	PRUNE1	eQTL_catalogue_small_intestine eQTL	0.00605558	0	3553
TDRKH/MINDY1 (F, Brain)	ARNT	eQTL_catalogue_small_intestine eQTL	0.00601689	0	3234
TDRKH/MINDY1 (F, Brain)	BNIPL	eQTL_catalogue_small_intestine eQTL	0.00582061	0	3492
TDRKH/MINDY1 (F, Brain)	GABPB2	eQTL_catalogue_small_intestine eQTL	0.00567022	0	3424
TDRKH/MINDY1 (F, Brain)	MINDY1	eQTL_catalogue_small_intestine eQTL	0.00562544	0	3553
TDRKH/MINDY1 (F, Brain)	C1orf56	eQTL_catalogue_small_intestine eQTL	0.00562032	0	3450
TDRKH/MINDY1 (F, Brain)	SETDB1	eQTL_catalogue_small_intestine eQTL	0.00558816	0	3340
TDRKH/MINDY1 (F, Brain)	MLLT11	eQTL_catalogue_small_intestine eQTL	0.00557569	0	3432
TDRKH/MINDY1 (F, Brain)	ADAMTSL4	eQTL_catalogue_small_intestine eQTL	0.00552823	0	2629
TDRKH/MINDY1 (F, Brain)	CTSK	eQTL_catalogue_small_intestine eQTL	0.00548712	0	3082
TDRKH/MINDY1 (F, Brain)	ENSG00000261168	eQTL_catalogue_small_intestine eQTL	0.00537653	0	3354
TDRKH/MINDY1 (F, Brain)	PRPF3	eQTL_catalogue_small_intestine eQTL	0.00517487	0	2328
TDRKH/MINDY1 (F, Brain)	ENSG00000288880	eQTL_catalogue_small_intestine eQTL	0.00511904	0	2767
TDRKH/MINDY1 (F, Brain)	FALEC	eQTL_catalogue_small_intestine eQTL	0.00508117	0	2574
TDRKH/MINDY1 (F, Brain)	SV2A	eQTL_catalogue_small_intestine eQTL	0.00495382	0	1699
TDRKH/MINDY1 (F, Brain)	GOLPH3L	eQTL_catalogue_small_intestine eQTL	0.00490188	0	2845
TDRKH/MINDY1 (F, Brain)	MCL1	eQTL_catalogue_small_intestine eQTL	0.00488605	0	2689
TDRKH/MINDY1 (F, Brain)	CIART	eQTL_catalogue_small_intestine eQTL	0.00476889	0	2295
TDRKH/MINDY1 (F, Brain)	ENSA	eQTL_catalogue_small_intestine eQTL	0.00462832	0	2767
TDRKH/MINDY1 (F, Brain)	ENSG00000289457	eQTL_catalogue_small_intestine eQTL	0.00459597	0	2651
TDRKH/MINDY1 (F, Brain)	ECM1	eQTL_catalogue_small_intestine eQTL	0.00456732	0	2566
TDRKH/MINDY1 (F, Brain)	ENSG00000285184	eQTL_catalogue_small_intestine eQTL	0.00456678	0	1970
TDRKH/MINDY1 (F, Brain)	ADAMTSL4-AS2	eQTL_catalogue_small_intestine eQTL	0.00454856	0	2643
TDRKH/MINDY1 (F, Brain)	MRPS21	eQTL_catalogue_small_intestine eQTL	0.00448984	0	2304
TDRKH/MINDY1 (F, Brain)	TARS2	eQTL_catalogue_small_intestine eQTL	0.0043593	0	2539
TDRKH/MINDY1 (F, Brain)	CA14	eQTL_catalogue_small_intestine eQTL	0.00420589	0	2263
TDRKH/MINDY1 (F, Brain)	C1orf54	eQTL_catalogue_small_intestine eQTL	0.00413323	0	2279
TDRKH/MINDY1 (F, Brain)	APH1A	eQTL_catalogue_small_intestine eQTL	0.00408745	0	2280
TDRKH/MINDY1 (F, Brain)	LINC02988	eQTL_catalogue_small_intestine eQTL	0.0040638	0	2173
TDRKH/MINDY1 (F, Brain)	RPRD2	eQTL_catalogue_small_intestine eQTL	0.00405391	0	2382
TDRKH/MINDY1 (F, Brain)	HORMAD1	eQTL_catalogue_small_intestine eQTL	0.00396236	0	2883
TDRKH/MINDY1 (F, Brain)	ENSG00000289041	eQTL_catalogue_small_intestine eQTL	0.00395119	0	2295
TDRKH/MINDY1 (F, Brain)	ANP32E	eQTL_catalogue_small_intestine eQTL	0.00386102	0	2236
TDRKH/MINDY1 (F, Brain)	PLEKHO1	eQTL_catalogue_small_intestine eQTL	0.00359652	0	2151
TDRKH/MINDY1 (F, Brain)	VPS45	eQTL_catalogue_small_intestine eQTL	0.00302485	0	1970
TDRKH/MINDY1 (F, Brain)	SF3B4	eQTL_catalogue_small_intestine eQTL	0.00255014	0	1711
TDRKH/MINDY1 (F, Brain)	BOLA1	eQTL_catalogue_small_intestine eQTL	0.00237328	0	1656
TDRKH/MINDY1 (F, Brain)	H2BC21	eQTL_catalogue_small_intestine eQTL	0.0023443	0	1654
TDRKH/MINDY1 (F, Brain)	H2AC20	eQTL_catalogue_small_intestine eQTL	0.00224333	0	1654
TDRKH/MINDY1 (F, Brain)	OTUD7B	eQTL_catalogue_small_intestine eQTL	0.00216834	0	1845
TDRKH/MINDY1 (F, Brain)	ENSG00000289614	eQTL_catalogue_small_intestine eQTL	0.00212331	0	279
TDRKH/MINDY1 (F, Brain)	H2BC18	eQTL_catalogue_small_intestine eQTL	0.00209528	0	1574
TDRKH/MINDY1 (F, Brain)	H2AC19	eQTL_catalogue_small_intestine eQTL	0.00209414	0	1614
TDRKH/MINDY1 (F, Brain)	H2AC18	eQTL_catalogue_small_intestine eQTL	0.00203198	0	1605
TDRKH/MINDY1 (F, Brain)	H2AC21	eQTL_catalogue_small_intestine eQTL	0.00199899	0	1656
TDRKH/MINDY1 (F, Brain)	MTMR11	eQTL_catalogue_small_intestine eQTL	0.00197724	0	1723
TDRKH/MINDY1 (F, Brain)	H3C13	eQTL_catalogue_small_intestine eQTL	0.00190622	0	1574
TDRKH/MINDY1 (F, Brain)	FCGR1A	eQTL_catalogue_small_intestine eQTL	0.00183344	0	1546
TDRKH/MINDY1 (F, Brain)	NOTCH2NLC	eQTL_catalogue_small_intestine eQTL	0.00183007	0	699
TDRKH/MINDY1 (F, Brain)	ENSG00000275557	eQTL_catalogue_small_intestine eQTL	0.00182135	0	1236
TDRKH/MINDY1 (F, Brain)	PPIAL4C	eQTL_catalogue_small_intestine eQTL	0.00176905	0	1210
TDRKH/MINDY1 (F, Brain)	ENSG00000272755	eQTL_catalogue_small_intestine eQTL	0.0010203	0	397
TDRKH/MINDY1 (F, Brain)	ENSG00000274265	eQTL_catalogue_small_intestine eQTL	0.000788735	0	277
TDRKH/MINDY1 (F, Brain)	NBPF9	eQTL_catalogue_small_intestine eQTL	0.000630469	0	171
TDRKH/MINDY1 (F, Brain)	ENSG00000255148	eQTL_catalogue_small_intestine eQTL	6.02741e-05	0	43
TDRKH/MINDY1 (F, Brain)	THEM4	eQTL_catalogue_small_intestine sQTL	0.0103473	0	1897
TDRKH/MINDY1 (F, Brain)	C1orf54	eQTL_catalogue_small_intestine sQTL	0.00705329	0	2290
TDRKH/MINDY1 (F, Brain)	NBPF9	eQTL_catalogue_small_intestine sQTL	0.000443283	0	163
TDRKH/MINDY1 (F, Brain)	ENSG00000285184	eQTL_catalogue_spinal_cord eQTL	0.011735	0	1898
TDRKH/MINDY1 (F, Brain)	THEM4	eQTL_catalogue_spinal_cord eQTL	0.00954393	0	1853
TDRKH/MINDY1 (F, Brain)	ADAMTSL4	eQTL_catalogue_spinal_cord eQTL	0.00635339	0	2582
TDRKH/MINDY1 (F, Brain)	CTSS	eQTL_catalogue_spinal_cord eQTL	0.00614149	0	2916
TDRKH/MINDY1 (F, Brain)	VPS72	eQTL_catalogue_spinal_cord eQTL	0.00600699	0	3185
TDRKH/MINDY1 (F, Brain)	MLLT11	eQTL_catalogue_spinal_cord eQTL	0.00587316	0	3350
TDRKH/MINDY1 (F, Brain)	MINDY1	eQTL_catalogue_spinal_cord eQTL	0.00582675	0	3465
TDRKH/MINDY1 (F, Brain)	ARNT	eQTL_catalogue_spinal_cord eQTL	0.00573217	0	3154
TDRKH/MINDY1 (F, Brain)	GOLPH3L	eQTL_catalogue_spinal_cord eQTL	0.0055876	0	2790
TDRKH/MINDY1 (F, Brain)	SETDB1	eQTL_catalogue_spinal_cord eQTL	0.00555108	0	3245
TDRKH/MINDY1 (F, Brain)	ANXA9	eQTL_catalogue_spinal_cord eQTL	0.00554774	0	3424
TDRKH/MINDY1 (F, Brain)	ENSG00000261168	eQTL_catalogue_spinal_cord eQTL	0.00523737	0	3274
TDRKH/MINDY1 (F, Brain)	BNIPL	eQTL_catalogue_spinal_cord eQTL	0.00513338	0	3406
TDRKH/MINDY1 (F, Brain)	PRUNE1	eQTL_catalogue_spinal_cord eQTL	0.00511939	0	3465
TDRKH/MINDY1 (F, Brain)	CERS2	eQTL_catalogue_spinal_cord eQTL	0.00505707	0	3391
TDRKH/MINDY1 (F, Brain)	CDC42SE1	eQTL_catalogue_spinal_cord eQTL	0.00501482	0	3342
TDRKH/MINDY1 (F, Brain)	C1orf56	eQTL_catalogue_spinal_cord eQTL	0.00495965	0	3367
TDRKH/MINDY1 (F, Brain)	ENSG00000231073	eQTL_catalogue_spinal_cord eQTL	0.00489096	0	3380
TDRKH/MINDY1 (F, Brain)	GABPB2	eQTL_catalogue_spinal_cord eQTL	0.00484194	0	3342
TDRKH/MINDY1 (F, Brain)	CTSK	eQTL_catalogue_spinal_cord eQTL	0.00452997	0	3016
TDRKH/MINDY1 (F, Brain)	TARS2	eQTL_catalogue_spinal_cord eQTL	0.00435891	0	2488
TDRKH/MINDY1 (F, Brain)	ENSG00000288880	eQTL_catalogue_spinal_cord eQTL	0.00429072	0	2717
TDRKH/MINDY1 (F, Brain)	ADAMTSL4-AS2	eQTL_catalogue_spinal_cord eQTL	0.00409797	0	2596
TDRKH/MINDY1 (F, Brain)	SV2A	eQTL_catalogue_spinal_cord eQTL	0.00406846	0	1631
TDRKH/MINDY1 (F, Brain)	ENSA	eQTL_catalogue_spinal_cord eQTL	0.00401119	0	2717
TDRKH/MINDY1 (F, Brain)	APH1A	eQTL_catalogue_spinal_cord eQTL	0.003859	0	2199
TDRKH/MINDY1 (F, Brain)	MCL1	eQTL_catalogue_spinal_cord eQTL	0.00381837	0	2641
TDRKH/MINDY1 (F, Brain)	FALEC	eQTL_catalogue_spinal_cord eQTL	0.00376903	0	2528
TDRKH/MINDY1 (F, Brain)	ECM1	eQTL_catalogue_spinal_cord eQTL	0.00374037	0	2517
TDRKH/MINDY1 (F, Brain)	C1orf54	eQTL_catalogue_spinal_cord eQTL	0.00356447	0	2198
TDRKH/MINDY1 (F, Brain)	MRPS21	eQTL_catalogue_spinal_cord eQTL	0.00345355	0	2222
TDRKH/MINDY1 (F, Brain)	CA14	eQTL_catalogue_spinal_cord eQTL	0.00337854	0	2182
TDRKH/MINDY1 (F, Brain)	ENSG00000276110	eQTL_catalogue_spinal_cord eQTL	0.00322106	0	2182
TDRKH/MINDY1 (F, Brain)	ENSG00000289041	eQTL_catalogue_spinal_cord eQTL	0.00308501	0	2213
TDRKH/MINDY1 (F, Brain)	RPRD2	eQTL_catalogue_spinal_cord eQTL	0.00307786	0	2297
TDRKH/MINDY1 (F, Brain)	CIART	eQTL_catalogue_spinal_cord eQTL	0.00303692	0	2213
TDRKH/MINDY1 (F, Brain)	ANP32E	eQTL_catalogue_spinal_cord eQTL	0.00299161	0	2153
TDRKH/MINDY1 (F, Brain)	ENSG00000233030	eQTL_catalogue_spinal_cord eQTL	0.00294295	0	1486
TDRKH/MINDY1 (F, Brain)	BOLA1	eQTL_catalogue_spinal_cord eQTL	0.00281011	0	1588
TDRKH/MINDY1 (F, Brain)	PLEKHO1	eQTL_catalogue_spinal_cord eQTL	0.00276555	0	2065
TDRKH/MINDY1 (F, Brain)	FCGR1A	eQTL_catalogue_spinal_cord eQTL	0.0027498	0	1476
TDRKH/MINDY1 (F, Brain)	LINC02988	eQTL_catalogue_spinal_cord eQTL	0.00273609	0	2088
TDRKH/MINDY1 (F, Brain)	VPS45	eQTL_catalogue_spinal_cord eQTL	0.00239763	0	1898
TDRKH/MINDY1 (F, Brain)	OTUD7B	eQTL_catalogue_spinal_cord eQTL	0.00216133	0	1784
TDRKH/MINDY1 (F, Brain)	H2AC20	eQTL_catalogue_spinal_cord eQTL	0.00208197	0	1586
TDRKH/MINDY1 (F, Brain)	H3C13	eQTL_catalogue_spinal_cord eQTL	0.00205542	0	1503
TDRKH/MINDY1 (F, Brain)	H2AC18	eQTL_catalogue_spinal_cord eQTL	0.001998	0	1536
TDRKH/MINDY1 (F, Brain)	H2AC21	eQTL_catalogue_spinal_cord eQTL	0.00193979	0	1588
TDRKH/MINDY1 (F, Brain)	H2BC21	eQTL_catalogue_spinal_cord eQTL	0.00193674	0	1586
TDRKH/MINDY1 (F, Brain)	MTMR11	eQTL_catalogue_spinal_cord eQTL	0.00193019	0	1658
TDRKH/MINDY1 (F, Brain)	SF3B4	eQTL_catalogue_spinal_cord eQTL	0.0018989	0	1645
TDRKH/MINDY1 (F, Brain)	H2BC18	eQTL_catalogue_spinal_cord eQTL	0.00188058	0	1503
TDRKH/MINDY1 (F, Brain)	H2AC19	eQTL_catalogue_spinal_cord eQTL	0.00185875	0	1546
TDRKH/MINDY1 (F, Brain)	PPIAL4C	eQTL_catalogue_spinal_cord eQTL	0.00167702	0	1136
TDRKH/MINDY1 (F, Brain)	ENSG00000275557	eQTL_catalogue_spinal_cord eQTL	0.00159059	0	1164
TDRKH/MINDY1 (F, Brain)	NOTCH2NLC	eQTL_catalogue_spinal_cord eQTL	0.00118896	0	643
TDRKH/MINDY1 (F, Brain)	ENSG00000272755	eQTL_catalogue_spinal_cord eQTL	0.000949032	0	386
TDRKH/MINDY1 (F, Brain)	ENSG00000274265	eQTL_catalogue_spinal_cord eQTL	0.00081347	0	264
TDRKH/MINDY1 (F, Brain)	ENSG00000289614	eQTL_catalogue_spinal_cord eQTL	0.000705131	0	266
TDRKH/MINDY1 (F, Brain)	NBPF9	eQTL_catalogue_spinal_cord eQTL	0.000414988	0	164
TDRKH/MINDY1 (F, Brain)	ENSG00000289642	eQTL_catalogue_spinal_cord eQTL	3.80845e-05	0.000226919	13
TDRKH/MINDY1 (F, Brain)	ENSG00000255148	eQTL_catalogue_spinal_cord eQTL	6.64167e-05	0	42
TDRKH/MINDY1 (F, Brain)	TDRKH	eQTL_catalogue_spinal_cord sQTL	0.0331428	0	2010
TDRKH/MINDY1 (F, Brain)	C1orf54	eQTL_catalogue_spinal_cord sQTL	0.00591326	0	2208
TDRKH/MINDY1 (F, Brain)	SV2A	eQTL_catalogue_spinal_cord sQTL	0.00204268	0	1627
TDRKH/MINDY1 (F, Brain)	ENSG00000274265	eQTL_catalogue_spinal_cord sQTL	0.000895362	0	325
TDRKH/MINDY1 (F, Brain)	NBPF9	eQTL_catalogue_spinal_cord sQTL	0.000296078	0	122
TDRKH/MINDY1 (F, Brain)	PDE4DIP	eQTL_catalogue_spinal_cord sQTL	0.000109169	0	60
TDRKH/MINDY1 (F, Brain)	C2CD4D-AS1	eQTL_catalogue_spleen eQTL	0.0866862	0	2032
TDRKH/MINDY1 (F, Brain)	ENSG00000285184	eQTL_catalogue_spleen eQTL	0.035482	0	1980
TDRKH/MINDY1 (F, Brain)	TDRKH	eQTL_catalogue_spleen eQTL	0.0296907	0	2082
TDRKH/MINDY1 (F, Brain)	TDRKH-AS1	eQTL_catalogue_spleen eQTL	0.0203687	0	2084
TDRKH/MINDY1 (F, Brain)	THEM4	eQTL_catalogue_spleen eQTL	0.00880154	0	1951
TDRKH/MINDY1 (F, Brain)	CTSS	eQTL_catalogue_spleen eQTL	0.00754371	0	3025
TDRKH/MINDY1 (F, Brain)	S100A10	eQTL_catalogue_spleen eQTL	0.00734728	0	1820
TDRKH/MINDY1 (F, Brain)	MINDY1	eQTL_catalogue_spleen eQTL	0.00669159	0	3637
TDRKH/MINDY1 (F, Brain)	C1orf56	eQTL_catalogue_spleen eQTL	0.00649362	0	3532
TDRKH/MINDY1 (F, Brain)	HORMAD1	eQTL_catalogue_spleen eQTL	0.005894	0	2933
TDRKH/MINDY1 (F, Brain)	CERS2	eQTL_catalogue_spleen eQTL	0.00583971	0	3564
TDRKH/MINDY1 (F, Brain)	BNIPL	eQTL_catalogue_spleen eQTL	0.00583516	0	3574
TDRKH/MINDY1 (F, Brain)	ENSG00000231073	eQTL_catalogue_spleen eQTL	0.00581217	0	3553
TDRKH/MINDY1 (F, Brain)	PRUNE1	eQTL_catalogue_spleen eQTL	0.00577553	0	3637
TDRKH/MINDY1 (F, Brain)	ANXA9	eQTL_catalogue_spleen eQTL	0.00571467	0	3597
TDRKH/MINDY1 (F, Brain)	FALEC	eQTL_catalogue_spleen eQTL	0.00567012	0	2622
TDRKH/MINDY1 (F, Brain)	GABPB2	eQTL_catalogue_spleen eQTL	0.00565388	0	3506
TDRKH/MINDY1 (F, Brain)	ARNT	eQTL_catalogue_spleen eQTL	0.00560297	0	3297
TDRKH/MINDY1 (F, Brain)	CDC42SE1	eQTL_catalogue_spleen eQTL	0.00539219	0	3506
TDRKH/MINDY1 (F, Brain)	SETDB1	eQTL_catalogue_spleen eQTL	0.00538849	0	3408
TDRKH/MINDY1 (F, Brain)	MLLT11	eQTL_catalogue_spleen eQTL	0.00530194	0	3514
TDRKH/MINDY1 (F, Brain)	MCL1	eQTL_catalogue_spleen eQTL	0.00511816	0	2735
TDRKH/MINDY1 (F, Brain)	ENSA	eQTL_catalogue_spleen eQTL	0.00499583	0	2812
TDRKH/MINDY1 (F, Brain)	GOLPH3L	eQTL_catalogue_spleen eQTL	0.00485005	0	2892
TDRKH/MINDY1 (F, Brain)	ECM1	eQTL_catalogue_spleen eQTL	0.00482873	0	2615
TDRKH/MINDY1 (F, Brain)	TARS2	eQTL_catalogue_spleen eQTL	0.00471899	0	2588
TDRKH/MINDY1 (F, Brain)	ADAMTSL4-AS1	eQTL_catalogue_spleen eQTL	0.00471239	0	2699
TDRKH/MINDY1 (F, Brain)	ENSG00000288880	eQTL_catalogue_spleen eQTL	0.00466805	0	2812
TDRKH/MINDY1 (F, Brain)	ENSG00000289457	eQTL_catalogue_spleen eQTL	0.00464103	0	2698
TDRKH/MINDY1 (F, Brain)	CIART	eQTL_catalogue_spleen eQTL	0.00457017	0	2326
TDRKH/MINDY1 (F, Brain)	ADAMTSL4	eQTL_catalogue_spleen eQTL	0.00450192	0	2676
TDRKH/MINDY1 (F, Brain)	PRPF3	eQTL_catalogue_spleen eQTL	0.00416244	0	2363
TDRKH/MINDY1 (F, Brain)	CA14	eQTL_catalogue_spleen eQTL	0.00414963	0	2294
TDRKH/MINDY1 (F, Brain)	C1orf54	eQTL_catalogue_spleen eQTL	0.00409961	0	2310
TDRKH/MINDY1 (F, Brain)	APH1A	eQTL_catalogue_spleen eQTL	0.00401896	0	2311
TDRKH/MINDY1 (F, Brain)	ENSG00000289041	eQTL_catalogue_spleen eQTL	0.00395598	0	2326
TDRKH/MINDY1 (F, Brain)	RPRD2	eQTL_catalogue_spleen eQTL	0.00387708	0	2420
TDRKH/MINDY1 (F, Brain)	ANP32E	eQTL_catalogue_spleen eQTL	0.00378749	0	2263
TDRKH/MINDY1 (F, Brain)	LINC02988	eQTL_catalogue_spleen eQTL	0.00374458	0	2190
TDRKH/MINDY1 (F, Brain)	PLEKHO1	eQTL_catalogue_spleen eQTL	0.00341584	0	2167
TDRKH/MINDY1 (F, Brain)	MTMR11	eQTL_catalogue_spleen eQTL	0.00335168	0	1729
TDRKH/MINDY1 (F, Brain)	MRPS21	eQTL_catalogue_spleen eQTL	0.00329023	0	2335
TDRKH/MINDY1 (F, Brain)	VPS45	eQTL_catalogue_spleen eQTL	0.00286738	0	1980
TDRKH/MINDY1 (F, Brain)	BOLA1	eQTL_catalogue_spleen eQTL	0.00246055	0	1662
TDRKH/MINDY1 (F, Brain)	ENSG00000233030	eQTL_catalogue_spleen eQTL	0.00237776	0	1563
TDRKH/MINDY1 (F, Brain)	SV2A	eQTL_catalogue_spleen eQTL	0.00231871	0	1705
TDRKH/MINDY1 (F, Brain)	H2AC18	eQTL_catalogue_spleen eQTL	0.00221839	0	1613
TDRKH/MINDY1 (F, Brain)	H4C14	eQTL_catalogue_spleen eQTL	0.00219166	0	1601
TDRKH/MINDY1 (F, Brain)	OTUD7B	eQTL_catalogue_spleen eQTL	0.00215352	0	1845
TDRKH/MINDY1 (F, Brain)	H2BC21	eQTL_catalogue_spleen eQTL	0.00213417	0	1660
TDRKH/MINDY1 (F, Brain)	H2AC21	eQTL_catalogue_spleen eQTL	0.0021247	0	1662
TDRKH/MINDY1 (F, Brain)	H2AC19	eQTL_catalogue_spleen eQTL	0.00210601	0	1623
TDRKH/MINDY1 (F, Brain)	SF3B4	eQTL_catalogue_spleen eQTL	0.00210307	0	1717
TDRKH/MINDY1 (F, Brain)	H2AC20	eQTL_catalogue_spleen eQTL	0.00208834	0	1660
TDRKH/MINDY1 (F, Brain)	H3C13	eQTL_catalogue_spleen eQTL	0.00208521	0	1581
TDRKH/MINDY1 (F, Brain)	H2BC18	eQTL_catalogue_spleen eQTL	0.00204343	0	1581
TDRKH/MINDY1 (F, Brain)	FCGR1A	eQTL_catalogue_spleen eQTL	0.00198381	0	1553
TDRKH/MINDY1 (F, Brain)	ENSG00000275557	eQTL_catalogue_spleen eQTL	0.0017511	0	1243
TDRKH/MINDY1 (F, Brain)	NOTCH2NLC	eQTL_catalogue_spleen eQTL	0.00174209	0	709
TDRKH/MINDY1 (F, Brain)	PPIAL4C	eQTL_catalogue_spleen eQTL	0.00166913	0	1217
TDRKH/MINDY1 (F, Brain)	ENSG00000272755	eQTL_catalogue_spleen eQTL	0.0009353	0	409
TDRKH/MINDY1 (F, Brain)	ENSG00000289614	eQTL_catalogue_spleen eQTL	0.000861568	0	288
TDRKH/MINDY1 (F, Brain)	ENSG00000274265	eQTL_catalogue_spleen eQTL	0.000638019	0	286
TDRKH/MINDY1 (F, Brain)	NBPF9	eQTL_catalogue_spleen eQTL	0.000470765	0	177
TDRKH/MINDY1 (F, Brain)	TDRKH	eQTL_catalogue_spleen sQTL	0.0300329	0	2105
TDRKH/MINDY1 (F, Brain)	C1orf54	eQTL_catalogue_spleen sQTL	0.00825151	0	2321
TDRKH/MINDY1 (F, Brain)	THEM4	eQTL_catalogue_spleen sQTL	0.00773505	0	1977
TDRKH/MINDY1 (F, Brain)	NBPF9	eQTL_catalogue_spleen sQTL	0.000362058	0	131
TDRKH/MINDY1 (F, Brain)	LINGO4	eQTL_catalogue_stomach eQTL	0.0269701	0	2170
TDRKH/MINDY1 (F, Brain)	ENSG00000285184	eQTL_catalogue_stomach eQTL	0.0244081	0	2076
TDRKH/MINDY1 (F, Brain)	LINC02988	eQTL_catalogue_stomach eQTL	0.0137751	0	2286
TDRKH/MINDY1 (F, Brain)	TDRKH	eQTL_catalogue_stomach eQTL	0.0125927	0	2182
TDRKH/MINDY1 (F, Brain)	MINDY1	eQTL_catalogue_stomach eQTL	0.0119282	0	3799
TDRKH/MINDY1 (F, Brain)	THEM4	eQTL_catalogue_stomach eQTL	0.00980395	0	2041
TDRKH/MINDY1 (F, Brain)	VPS72	eQTL_catalogue_stomach eQTL	0.00802415	0	3490
TDRKH/MINDY1 (F, Brain)	SNX27	eQTL_catalogue_stomach eQTL	0.00740114	0	2511
TDRKH/MINDY1 (F, Brain)	C1orf56	eQTL_catalogue_stomach eQTL	0.00736361	0	3694
TDRKH/MINDY1 (F, Brain)	CDC42SE1	eQTL_catalogue_stomach eQTL	0.0071181	0	3668
TDRKH/MINDY1 (F, Brain)	BNIPL	eQTL_catalogue_stomach eQTL	0.00699205	0	3736
TDRKH/MINDY1 (F, Brain)	ENSG00000231073	eQTL_catalogue_stomach eQTL	0.00683435	0	3721
TDRKH/MINDY1 (F, Brain)	ENSG00000274265	eQTL_catalogue_stomach eQTL	0.00673328	0	292
TDRKH/MINDY1 (F, Brain)	SETDB1	eQTL_catalogue_stomach eQTL	0.00651432	0	3574
TDRKH/MINDY1 (F, Brain)	MLLT11	eQTL_catalogue_stomach eQTL	0.00647169	0	3676
TDRKH/MINDY1 (F, Brain)	ECM1	eQTL_catalogue_stomach eQTL	0.00632152	0	2751
TDRKH/MINDY1 (F, Brain)	PRUNE1	eQTL_catalogue_stomach eQTL	0.00626518	0	3799
TDRKH/MINDY1 (F, Brain)	GABPB2	eQTL_catalogue_stomach eQTL	0.00619942	0	3668
TDRKH/MINDY1 (F, Brain)	APH1A	eQTL_catalogue_stomach eQTL	0.00593826	0	2404
TDRKH/MINDY1 (F, Brain)	CERS2	eQTL_catalogue_stomach eQTL	0.00589052	0	3731
TDRKH/MINDY1 (F, Brain)	ADAMTSL4-AS2	eQTL_catalogue_stomach eQTL	0.00580793	0	2835
TDRKH/MINDY1 (F, Brain)	FALEC	eQTL_catalogue_stomach eQTL	0.00556511	0	2764
TDRKH/MINDY1 (F, Brain)	ENSA	eQTL_catalogue_stomach eQTL	0.00535865	0	2961
TDRKH/MINDY1 (F, Brain)	ADAMTSL4-AS1	eQTL_catalogue_stomach eQTL	0.00533259	0	2844
TDRKH/MINDY1 (F, Brain)	MCL1	eQTL_catalogue_stomach eQTL	0.00525715	0	2881
TDRKH/MINDY1 (F, Brain)	TARS2	eQTL_catalogue_stomach eQTL	0.00525637	0	2721
TDRKH/MINDY1 (F, Brain)	ENSG00000289457	eQTL_catalogue_stomach eQTL	0.0051881	0	2843
TDRKH/MINDY1 (F, Brain)	ENSG00000289041	eQTL_catalogue_stomach eQTL	0.00510466	0	2419
TDRKH/MINDY1 (F, Brain)	PRPF3	eQTL_catalogue_stomach eQTL	0.00507305	0	2455
TDRKH/MINDY1 (F, Brain)	CTSK	eQTL_catalogue_stomach eQTL	0.00502878	0	3301
TDRKH/MINDY1 (F, Brain)	C1orf54	eQTL_catalogue_stomach eQTL	0.004954	0	2403
TDRKH/MINDY1 (F, Brain)	ANP32E	eQTL_catalogue_stomach eQTL	0.00476118	0	2357
TDRKH/MINDY1 (F, Brain)	ARNT	eQTL_catalogue_stomach eQTL	0.00469553	0	3461
TDRKH/MINDY1 (F, Brain)	CA14	eQTL_catalogue_stomach eQTL	0.00455761	0	2386
TDRKH/MINDY1 (F, Brain)	RPRD2	eQTL_catalogue_stomach eQTL	0.00452909	0	2513
TDRKH/MINDY1 (F, Brain)	MRPS21	eQTL_catalogue_stomach eQTL	0.00450023	0	2428
TDRKH/MINDY1 (F, Brain)	CIART	eQTL_catalogue_stomach eQTL	0.00438979	0	2419
TDRKH/MINDY1 (F, Brain)	PLEKHO1	eQTL_catalogue_stomach eQTL	0.00426892	0	2263
TDRKH/MINDY1 (F, Brain)	SEMA6C	eQTL_catalogue_stomach eQTL	0.0040492	0	3568
TDRKH/MINDY1 (F, Brain)	VPS45	eQTL_catalogue_stomach eQTL	0.00365552	0	2076
TDRKH/MINDY1 (F, Brain)	SV2A	eQTL_catalogue_stomach eQTL	0.00292159	0	1778
TDRKH/MINDY1 (F, Brain)	MTMR11	eQTL_catalogue_stomach eQTL	0.00278109	0	1805
TDRKH/MINDY1 (F, Brain)	BOLA1	eQTL_catalogue_stomach eQTL	0.00267895	0	1734
TDRKH/MINDY1 (F, Brain)	SF3B4	eQTL_catalogue_stomach eQTL	0.00267846	0	1791
TDRKH/MINDY1 (F, Brain)	H2AC20	eQTL_catalogue_stomach eQTL	0.00221192	0	1732
TDRKH/MINDY1 (F, Brain)	OTUD7B	eQTL_catalogue_stomach eQTL	0.00220467	0	1931
TDRKH/MINDY1 (F, Brain)	PPIAL4C	eQTL_catalogue_stomach eQTL	0.00219939	0	1259
TDRKH/MINDY1 (F, Brain)	H2AC21	eQTL_catalogue_stomach eQTL	0.00209919	0	1734
TDRKH/MINDY1 (F, Brain)	FCGR1A	eQTL_catalogue_stomach eQTL	0.00208716	0	1614
TDRKH/MINDY1 (F, Brain)	H2BC21	eQTL_catalogue_stomach eQTL	0.00203262	0	1732
TDRKH/MINDY1 (F, Brain)	ENSG00000233030	eQTL_catalogue_stomach eQTL	0.00201835	0	1625
TDRKH/MINDY1 (F, Brain)	H2AC19	eQTL_catalogue_stomach eQTL	0.00199562	0	1690
TDRKH/MINDY1 (F, Brain)	ENSG00000275557	eQTL_catalogue_stomach eQTL	0.0019577	0	1290
TDRKH/MINDY1 (F, Brain)	H2AC18	eQTL_catalogue_stomach eQTL	0.00192976	0	1679
TDRKH/MINDY1 (F, Brain)	H2BC18	eQTL_catalogue_stomach eQTL	0.00191464	0	1645
TDRKH/MINDY1 (F, Brain)	H3C13	eQTL_catalogue_stomach eQTL	0.00189962	0	1645
TDRKH/MINDY1 (F, Brain)	ENSG00000289614	eQTL_catalogue_stomach eQTL	0.00177283	0	294
TDRKH/MINDY1 (F, Brain)	NOTCH2NLC	eQTL_catalogue_stomach eQTL	0.00132535	0	728
TDRKH/MINDY1 (F, Brain)	ENSG00000272755	eQTL_catalogue_stomach eQTL	0.000901322	0	420
TDRKH/MINDY1 (F, Brain)	NBPF9	eQTL_catalogue_stomach eQTL	0.000364343	0	178
TDRKH/MINDY1 (F, Brain)	ENSG00000255148	eQTL_catalogue_stomach eQTL	6.48474e-05	0	47
TDRKH/MINDY1 (F, Brain)	TDRKH	eQTL_catalogue_stomach sQTL	0.0306659	0	2205
TDRKH/MINDY1 (F, Brain)	THEM4	eQTL_catalogue_stomach sQTL	0.00954759	0	2066
TDRKH/MINDY1 (F, Brain)	C1orf54	eQTL_catalogue_stomach sQTL	0.00705445	0	2414
TDRKH/MINDY1 (F, Brain)	NBPF9	eQTL_catalogue_stomach sQTL	0.000751844	0.00247153	131
TDRKH/MINDY1 (F, Brain)	THEM4	eQTL_catalogue_substantia_nigra eQTL	0.00765927	0	1744
TDRKH/MINDY1 (F, Brain)	CTSS	eQTL_catalogue_substantia_nigra eQTL	0.0060353	0	2840
TDRKH/MINDY1 (F, Brain)	GABPB2	eQTL_catalogue_substantia_nigra eQTL	0.00600186	0	3220
TDRKH/MINDY1 (F, Brain)	BNIPL	eQTL_catalogue_substantia_nigra eQTL	0.00561599	0	3285
TDRKH/MINDY1 (F, Brain)	MLLT11	eQTL_catalogue_substantia_nigra eQTL	0.00550308	0	3228
TDRKH/MINDY1 (F, Brain)	MINDY1	eQTL_catalogue_substantia_nigra eQTL	0.00534078	0	3347
TDRKH/MINDY1 (F, Brain)	CERS2	eQTL_catalogue_substantia_nigra eQTL	0.00529279	0	3275
TDRKH/MINDY1 (F, Brain)	SETDB1	eQTL_catalogue_substantia_nigra eQTL	0.00524454	0	3144
TDRKH/MINDY1 (F, Brain)	CDC42SE1	eQTL_catalogue_substantia_nigra eQTL	0.00523897	0	3220
TDRKH/MINDY1 (F, Brain)	PRUNE1	eQTL_catalogue_substantia_nigra eQTL	0.00522433	0	3347
TDRKH/MINDY1 (F, Brain)	ARNT	eQTL_catalogue_substantia_nigra eQTL	0.0051829	0	3067
TDRKH/MINDY1 (F, Brain)	ANXA9	eQTL_catalogue_substantia_nigra eQTL	0.00513848	0	3308
TDRKH/MINDY1 (F, Brain)	ENSG00000231073	eQTL_catalogue_substantia_nigra eQTL	0.00512587	0	3265
TDRKH/MINDY1 (F, Brain)	GOLPH3L	eQTL_catalogue_substantia_nigra eQTL	0.00504384	0	2716
TDRKH/MINDY1 (F, Brain)	C1orf56	eQTL_catalogue_substantia_nigra eQTL	0.00497801	0	3245
TDRKH/MINDY1 (F, Brain)	ENSA	eQTL_catalogue_substantia_nigra eQTL	0.0048457	0	2648
TDRKH/MINDY1 (F, Brain)	ADAMTSL4-AS2	eQTL_catalogue_substantia_nigra eQTL	0.00482275	0	2533
TDRKH/MINDY1 (F, Brain)	ENSG00000285184	eQTL_catalogue_substantia_nigra eQTL	0.00457183	0	1869
TDRKH/MINDY1 (F, Brain)	CTSK	eQTL_catalogue_substantia_nigra eQTL	0.00452656	0	2940
TDRKH/MINDY1 (F, Brain)	FALEC	eQTL_catalogue_substantia_nigra eQTL	0.00438054	0	2465
TDRKH/MINDY1 (F, Brain)	ECM1	eQTL_catalogue_substantia_nigra eQTL	0.00428824	0	2454
TDRKH/MINDY1 (F, Brain)	MCL1	eQTL_catalogue_substantia_nigra eQTL	0.00424479	0	2576
TDRKH/MINDY1 (F, Brain)	ADAMTSL4	eQTL_catalogue_substantia_nigra eQTL	0.00414217	0	2519
TDRKH/MINDY1 (F, Brain)	TARS2	eQTL_catalogue_substantia_nigra eQTL	0.00388814	0	2427
TDRKH/MINDY1 (F, Brain)	RPRD2	eQTL_catalogue_substantia_nigra eQTL	0.00380232	0	2245
TDRKH/MINDY1 (F, Brain)	ANP32E	eQTL_catalogue_substantia_nigra eQTL	0.00373722	0	2112
TDRKH/MINDY1 (F, Brain)	APH1A	eQTL_catalogue_substantia_nigra eQTL	0.00369794	0	2157
TDRKH/MINDY1 (F, Brain)	ENSG00000288880	eQTL_catalogue_substantia_nigra eQTL	0.00364984	0	2648
TDRKH/MINDY1 (F, Brain)	PRPF3	eQTL_catalogue_substantia_nigra eQTL	0.0036059	0	2201
TDRKH/MINDY1 (F, Brain)	CIART	eQTL_catalogue_substantia_nigra eQTL	0.00352872	0	2171
TDRKH/MINDY1 (F, Brain)	MRPS21	eQTL_catalogue_substantia_nigra eQTL	0.00349782	0	2177
TDRKH/MINDY1 (F, Brain)	C1orf54	eQTL_catalogue_substantia_nigra eQTL	0.00346728	0	2156
TDRKH/MINDY1 (F, Brain)	ENSG00000276110	eQTL_catalogue_substantia_nigra eQTL	0.00336181	0	2140
TDRKH/MINDY1 (F, Brain)	CA14	eQTL_catalogue_substantia_nigra eQTL	0.00335848	0	2140
TDRKH/MINDY1 (F, Brain)	ENSG00000289041	eQTL_catalogue_substantia_nigra eQTL	0.00327286	0	2171
TDRKH/MINDY1 (F, Brain)	LINC02988	eQTL_catalogue_substantia_nigra eQTL	0.00303365	0	2050
TDRKH/MINDY1 (F, Brain)	PLEKHO1	eQTL_catalogue_substantia_nigra eQTL	0.0029426	0	2030
TDRKH/MINDY1 (F, Brain)	VPS45	eQTL_catalogue_substantia_nigra eQTL	0.00289041	0	1869
TDRKH/MINDY1 (F, Brain)	BOLA1	eQTL_catalogue_substantia_nigra eQTL	0.00249219	0	1582
TDRKH/MINDY1 (F, Brain)	ENSG00000275557	eQTL_catalogue_substantia_nigra eQTL	0.00235669	0	1194
TDRKH/MINDY1 (F, Brain)	SV2A	eQTL_catalogue_substantia_nigra eQTL	0.00230311	0	1622
TDRKH/MINDY1 (F, Brain)	H3C13	eQTL_catalogue_substantia_nigra eQTL	0.00224005	0	1504
TDRKH/MINDY1 (F, Brain)	MTMR11	eQTL_catalogue_substantia_nigra eQTL	0.00211933	0	1645
TDRKH/MINDY1 (F, Brain)	OTUD7B	eQTL_catalogue_substantia_nigra eQTL	0.00209656	0	1759
TDRKH/MINDY1 (F, Brain)	SF3B4	eQTL_catalogue_substantia_nigra eQTL	0.00207361	0	1633
TDRKH/MINDY1 (F, Brain)	FCGR1A	eQTL_catalogue_substantia_nigra eQTL	0.00202765	0	1479
TDRKH/MINDY1 (F, Brain)	H2BC21	eQTL_catalogue_substantia_nigra eQTL	0.00201859	0	1580
TDRKH/MINDY1 (F, Brain)	H2AC19	eQTL_catalogue_substantia_nigra eQTL	0.00199851	0	1544
TDRKH/MINDY1 (F, Brain)	H2AC18	eQTL_catalogue_substantia_nigra eQTL	0.00196379	0	1535
TDRKH/MINDY1 (F, Brain)	H2AC20	eQTL_catalogue_substantia_nigra eQTL	0.00195406	0	1580
TDRKH/MINDY1 (F, Brain)	H2BC18	eQTL_catalogue_substantia_nigra eQTL	0.00189738	0	1504
TDRKH/MINDY1 (F, Brain)	ENSG00000233030	eQTL_catalogue_substantia_nigra eQTL	0.00187853	0	1487
TDRKH/MINDY1 (F, Brain)	ENSG00000272755	eQTL_catalogue_substantia_nigra eQTL	0.00176541	0	382
TDRKH/MINDY1 (F, Brain)	NOTCH2NLC	eQTL_catalogue_substantia_nigra eQTL	0.00172616	0	665
TDRKH/MINDY1 (F, Brain)	PPIAL4C	eQTL_catalogue_substantia_nigra eQTL	0.00165226	0	1164
TDRKH/MINDY1 (F, Brain)	ENSG00000274265	eQTL_catalogue_substantia_nigra eQTL	0.00103014	0	264
TDRKH/MINDY1 (F, Brain)	ENSG00000289614	eQTL_catalogue_substantia_nigra eQTL	0.000684598	0	266
TDRKH/MINDY1 (F, Brain)	NBPF9	eQTL_catalogue_substantia_nigra eQTL	0.000529157	0	167
TDRKH/MINDY1 (F, Brain)	ENSG00000289642	eQTL_catalogue_substantia_nigra eQTL	2.52478e-05	8.71885e-05	14
TDRKH/MINDY1 (F, Brain)	ENSG00000255148	eQTL_catalogue_substantia_nigra eQTL	8.49234e-05	0	45
TDRKH/MINDY1 (F, Brain)	TDRKH	eQTL_catalogue_substantia_nigra sQTL	0.0288648	0	1885
TDRKH/MINDY1 (F, Brain)	C1orf54	eQTL_catalogue_substantia_nigra sQTL	0.00699767	0	2166
TDRKH/MINDY1 (F, Brain)	SV2A	eQTL_catalogue_substantia_nigra sQTL	0.00206463	0	1618
TDRKH/MINDY1 (F, Brain)	NBPF9	eQTL_catalogue_substantia_nigra sQTL	0.000416227	0	126
TDRKH/MINDY1 (F, Brain)	PDE4DIP	eQTL_catalogue_substantia_nigra sQTL	0.000137441	0	63
TDRKH/MINDY1 (F, Brain)	THEM5	eQTL_catalogue_testis eQTL	0.186347	0	2151
TDRKH/MINDY1 (F, Brain)	TDRKH	eQTL_catalogue_testis eQTL	0.0436138	0	2217
TDRKH/MINDY1 (F, Brain)	ENSG00000285184	eQTL_catalogue_testis eQTL	0.0305482	0	2109
TDRKH/MINDY1 (F, Brain)	ENSG00000249602	eQTL_catalogue_testis eQTL	0.0292471	0	2247
TDRKH/MINDY1 (F, Brain)	C2CD4D-AS1	eQTL_catalogue_testis eQTL	0.0291682	0	2163
TDRKH/MINDY1 (F, Brain)	LINGO4	eQTL_catalogue_testis eQTL	0.026982	0	2205
TDRKH/MINDY1 (F, Brain)	TDRKH-AS1	eQTL_catalogue_testis eQTL	0.0218633	0	2219
TDRKH/MINDY1 (F, Brain)	MRPS21	eQTL_catalogue_testis eQTL	0.0111167	0	2467
TDRKH/MINDY1 (F, Brain)	ENSG00000231073	eQTL_catalogue_testis eQTL	0.0102826	0	3781
TDRKH/MINDY1 (F, Brain)	THEM4	eQTL_catalogue_testis eQTL	0.00997062	0	2074
TDRKH/MINDY1 (F, Brain)	FCGR1A	eQTL_catalogue_testis eQTL	0.00953031	0	1639
TDRKH/MINDY1 (F, Brain)	POGZ	eQTL_catalogue_testis eQTL	0.00936788	0	2914
TDRKH/MINDY1 (F, Brain)	SNX27	eQTL_catalogue_testis eQTL	0.00862025	0	2555
TDRKH/MINDY1 (F, Brain)	ECM1	eQTL_catalogue_testis eQTL	0.0084835	0	2796
TDRKH/MINDY1 (F, Brain)	ARNT	eQTL_catalogue_testis eQTL	0.00722054	0	3523
TDRKH/MINDY1 (F, Brain)	FLG-AS1	eQTL_catalogue_testis eQTL	0.00721334	0	1548
TDRKH/MINDY1 (F, Brain)	ENSG00000269621	eQTL_catalogue_testis eQTL	0.00713332	0	2271
TDRKH/MINDY1 (F, Brain)	ENSA	eQTL_catalogue_testis eQTL	0.00700755	0	3012
TDRKH/MINDY1 (F, Brain)	SETDB1	eQTL_catalogue_testis eQTL	0.00700054	0	3634
TDRKH/MINDY1 (F, Brain)	CDC42SE1	eQTL_catalogue_testis eQTL	0.00643105	0	3729
TDRKH/MINDY1 (F, Brain)	ENSG00000286581	eQTL_catalogue_testis eQTL	0.00639873	0	2022
TDRKH/MINDY1 (F, Brain)	CTXND2	eQTL_catalogue_testis eQTL	0.00616216	0	3541
TDRKH/MINDY1 (F, Brain)	PRPF3	eQTL_catalogue_testis eQTL	0.00612998	0	2496
TDRKH/MINDY1 (F, Brain)	C1orf54	eQTL_catalogue_testis eQTL	0.00610695	0	2443
TDRKH/MINDY1 (F, Brain)	PRUNE1	eQTL_catalogue_testis eQTL	0.00605563	0	3859
TDRKH/MINDY1 (F, Brain)	BNIPL	eQTL_catalogue_testis eQTL	0.00592535	0	3796
TDRKH/MINDY1 (F, Brain)	GABPB2	eQTL_catalogue_testis eQTL	0.00590387	0	3729
TDRKH/MINDY1 (F, Brain)	MLLT11	eQTL_catalogue_testis eQTL	0.00587403	0	3737
TDRKH/MINDY1 (F, Brain)	C1orf56	eQTL_catalogue_testis eQTL	0.00585764	0	3755
TDRKH/MINDY1 (F, Brain)	MCL1	eQTL_catalogue_testis eQTL	0.00574325	0	2931
TDRKH/MINDY1 (F, Brain)	ENSG00000289041	eQTL_catalogue_testis eQTL	0.00541559	0	2459
TDRKH/MINDY1 (F, Brain)	CA14	eQTL_catalogue_testis eQTL	0.00538535	0	2426
TDRKH/MINDY1 (F, Brain)	ADAMTSL4-AS1	eQTL_catalogue_testis eQTL	0.00534928	0	2894
TDRKH/MINDY1 (F, Brain)	CIART	eQTL_catalogue_testis eQTL	0.00515153	0	2459
TDRKH/MINDY1 (F, Brain)	FALEC	eQTL_catalogue_testis eQTL	0.00509198	0	2809
TDRKH/MINDY1 (F, Brain)	ADAMTSL4	eQTL_catalogue_testis eQTL	0.00498798	0	2871
TDRKH/MINDY1 (F, Brain)	ADAMTSL4-AS2	eQTL_catalogue_testis eQTL	0.00497234	0	2885
TDRKH/MINDY1 (F, Brain)	HORMAD1	eQTL_catalogue_testis eQTL	0.00493121	0	3141
TDRKH/MINDY1 (F, Brain)	RPRD2	eQTL_catalogue_testis eQTL	0.00489064	0	2554
TDRKH/MINDY1 (F, Brain)	MINDY1	eQTL_catalogue_testis eQTL	0.00481237	0	3859
TDRKH/MINDY1 (F, Brain)	PLEKHO1	eQTL_catalogue_testis eQTL	0.00479047	0	2301
TDRKH/MINDY1 (F, Brain)	TARS2	eQTL_catalogue_testis eQTL	0.0047376	0	2762
TDRKH/MINDY1 (F, Brain)	ANP32E	eQTL_catalogue_testis eQTL	0.00415111	0	2396
TDRKH/MINDY1 (F, Brain)	LINC02988	eQTL_catalogue_testis eQTL	0.00375103	0	2325
TDRKH/MINDY1 (F, Brain)	APH1A	eQTL_catalogue_testis eQTL	0.00357997	0	2444
TDRKH/MINDY1 (F, Brain)	ENSG00000275557	eQTL_catalogue_testis eQTL	0.00310629	0	1305
TDRKH/MINDY1 (F, Brain)	VPS45	eQTL_catalogue_testis eQTL	0.00288231	0	2109
TDRKH/MINDY1 (F, Brain)	OTUD7B	eQTL_catalogue_testis eQTL	0.0027869	0	1965
TDRKH/MINDY1 (F, Brain)	MTMR11	eQTL_catalogue_testis eQTL	0.00225227	0	1831
TDRKH/MINDY1 (F, Brain)	H2AC19	eQTL_catalogue_testis eQTL	0.00224739	0	1714
TDRKH/MINDY1 (F, Brain)	SV2A	eQTL_catalogue_testis eQTL	0.00220331	0	1805
TDRKH/MINDY1 (F, Brain)	H2AC20	eQTL_catalogue_testis eQTL	0.00219516	0	1757
TDRKH/MINDY1 (F, Brain)	H2AC18	eQTL_catalogue_testis eQTL	0.00218875	0	1704
TDRKH/MINDY1 (F, Brain)	SF3B4	eQTL_catalogue_testis eQTL	0.00216866	0	1819
TDRKH/MINDY1 (F, Brain)	H2BC21	eQTL_catalogue_testis eQTL	0.00215391	0	1757
TDRKH/MINDY1 (F, Brain)	ENSG00000233030	eQTL_catalogue_testis eQTL	0.00214928	0	1650
TDRKH/MINDY1 (F, Brain)	BOLA1	eQTL_catalogue_testis eQTL	0.00214285	0	1759
TDRKH/MINDY1 (F, Brain)	H3C13	eQTL_catalogue_testis eQTL	0.00204044	0	1670
TDRKH/MINDY1 (F, Brain)	NOTCH2NLC	eQTL_catalogue_testis eQTL	0.00197345	0	727
TDRKH/MINDY1 (F, Brain)	H2AC21	eQTL_catalogue_testis eQTL	0.00195689	0	1759
TDRKH/MINDY1 (F, Brain)	PPIAL4C	eQTL_catalogue_testis eQTL	0.001928	0	1266
TDRKH/MINDY1 (F, Brain)	H2BC18	eQTL_catalogue_testis eQTL	0.00191628	0	1670
TDRKH/MINDY1 (F, Brain)	ENSG00000289614	eQTL_catalogue_testis eQTL	0.000866498	0	289
TDRKH/MINDY1 (F, Brain)	ENSG00000274265	eQTL_catalogue_testis eQTL	0.000644112	0	287
TDRKH/MINDY1 (F, Brain)	NBPF9	eQTL_catalogue_testis eQTL	0.000383026	0	177
TDRKH/MINDY1 (F, Brain)	ENSG00000254913	eQTL_catalogue_testis eQTL	1.16993e-05	0	8
TDRKH/MINDY1 (F, Brain)	TDRKH	eQTL_catalogue_testis sQTL	0.0298415	0	2242
TDRKH/MINDY1 (F, Brain)	VPS45	eQTL_catalogue_testis sQTL	0.0274052	0	2160
TDRKH/MINDY1 (F, Brain)	MTMR11	eQTL_catalogue_testis sQTL	0.0165136	0	1820
TDRKH/MINDY1 (F, Brain)	THEM4	eQTL_catalogue_testis sQTL	0.00909944	0	2101
TDRKH/MINDY1 (F, Brain)	C1orf54	eQTL_catalogue_testis sQTL	0.00816808	0	2454
TDRKH/MINDY1 (F, Brain)	S100A10	eQTL_catalogue_testis sQTL	0.00355218	0	1938
TDRKH/MINDY1 (F, Brain)	HORMAD1	eQTL_catalogue_testis sQTL	0.00322667	0	3100
TDRKH/MINDY1 (F, Brain)	NBPF9	eQTL_catalogue_testis sQTL	0.000476967	0	169
TDRKH/MINDY1 (F, Brain)	THEM5	eQTL_catalogue_thyroid eQTL	0.0639001	0	2175
TDRKH/MINDY1 (F, Brain)	ENSG00000285184	eQTL_catalogue_thyroid eQTL	0.0413369	0	2123
TDRKH/MINDY1 (F, Brain)	LINGO4	eQTL_catalogue_thyroid eQTL	0.0266746	0	2230
TDRKH/MINDY1 (F, Brain)	TDRKH	eQTL_catalogue_thyroid eQTL	0.0256501	0	2242
TDRKH/MINDY1 (F, Brain)	H4C14	eQTL_catalogue_thyroid eQTL	0.0253015	0	1699
TDRKH/MINDY1 (F, Brain)	MRPL9	eQTL_catalogue_thyroid eQTL	0.0246434	0	2285
TDRKH/MINDY1 (F, Brain)	TDRKH-AS1	eQTL_catalogue_thyroid eQTL	0.0175809	0	2244
TDRKH/MINDY1 (F, Brain)	MTMR11	eQTL_catalogue_thyroid eQTL	0.0128632	0	1838
TDRKH/MINDY1 (F, Brain)	SELENBP1	eQTL_catalogue_thyroid eQTL	0.0109597	0	3215
TDRKH/MINDY1 (F, Brain)	THEM4	eQTL_catalogue_thyroid eQTL	0.00979008	0	2099
TDRKH/MINDY1 (F, Brain)	ENSG00000231073	eQTL_catalogue_thyroid eQTL	0.00837334	0	3808
TDRKH/MINDY1 (F, Brain)	GABPB2	eQTL_catalogue_thyroid eQTL	0.00794159	0	3761
TDRKH/MINDY1 (F, Brain)	SNX27	eQTL_catalogue_thyroid eQTL	0.00784214	0	2583
TDRKH/MINDY1 (F, Brain)	ENSG00000289457	eQTL_catalogue_thyroid eQTL	0.00777873	0	2919
TDRKH/MINDY1 (F, Brain)	POGZ	eQTL_catalogue_thyroid eQTL	0.00757812	0	2942
TDRKH/MINDY1 (F, Brain)	HRNR	eQTL_catalogue_thyroid eQTL	0.00754674	0	1500
TDRKH/MINDY1 (F, Brain)	CDC42SE1	eQTL_catalogue_thyroid eQTL	0.00723461	0	3761
TDRKH/MINDY1 (F, Brain)	CERS2	eQTL_catalogue_thyroid eQTL	0.00687889	0	3819
TDRKH/MINDY1 (F, Brain)	GOLPH3L	eQTL_catalogue_thyroid eQTL	0.00667594	0	3128
TDRKH/MINDY1 (F, Brain)	MINDY1	eQTL_catalogue_thyroid eQTL	0.00662422	0	3892
TDRKH/MINDY1 (F, Brain)	LINC02988	eQTL_catalogue_thyroid eQTL	0.00655032	0	2341
TDRKH/MINDY1 (F, Brain)	MLLT11	eQTL_catalogue_thyroid eQTL	0.00644702	0	3769
TDRKH/MINDY1 (F, Brain)	PRUNE1	eQTL_catalogue_thyroid eQTL	0.0063301	0	3892
TDRKH/MINDY1 (F, Brain)	ENSA	eQTL_catalogue_thyroid eQTL	0.00618404	0	3039
TDRKH/MINDY1 (F, Brain)	C1orf56	eQTL_catalogue_thyroid eQTL	0.00615984	0	3787
TDRKH/MINDY1 (F, Brain)	PSMD4	eQTL_catalogue_thyroid eQTL	0.00612789	0	3489
TDRKH/MINDY1 (F, Brain)	C1orf54	eQTL_catalogue_thyroid eQTL	0.00599787	0	2467
TDRKH/MINDY1 (F, Brain)	ANP32E	eQTL_catalogue_thyroid eQTL	0.00591197	0	2418
TDRKH/MINDY1 (F, Brain)	ADAMTSL4	eQTL_catalogue_thyroid eQTL	0.00579611	0	2897
TDRKH/MINDY1 (F, Brain)	MCL1	eQTL_catalogue_thyroid eQTL	0.00575459	0	2957
TDRKH/MINDY1 (F, Brain)	PRPF3	eQTL_catalogue_thyroid eQTL	0.00564784	0	2521
TDRKH/MINDY1 (F, Brain)	ENSG00000288880	eQTL_catalogue_thyroid eQTL	0.0052769	0	3039
TDRKH/MINDY1 (F, Brain)	FALEC	eQTL_catalogue_thyroid eQTL	0.0052458	0	2840
TDRKH/MINDY1 (F, Brain)	RPRD2	eQTL_catalogue_thyroid eQTL	0.0052445	0	2580
TDRKH/MINDY1 (F, Brain)	CA14	eQTL_catalogue_thyroid eQTL	0.00522358	0	2450
TDRKH/MINDY1 (F, Brain)	ENSG00000289041	eQTL_catalogue_thyroid eQTL	0.00521396	0	2483
TDRKH/MINDY1 (F, Brain)	ECM1	eQTL_catalogue_thyroid eQTL	0.00513717	0	2827
TDRKH/MINDY1 (F, Brain)	APH1A	eQTL_catalogue_thyroid eQTL	0.005027	0	2468
TDRKH/MINDY1 (F, Brain)	TARS2	eQTL_catalogue_thyroid eQTL	0.00494361	0	2793
TDRKH/MINDY1 (F, Brain)	OAZ3	eQTL_catalogue_thyroid eQTL	0.00482031	0	2285
TDRKH/MINDY1 (F, Brain)	VPS45	eQTL_catalogue_thyroid eQTL	0.0047484	0	2123
TDRKH/MINDY1 (F, Brain)	ENSG00000249602	eQTL_catalogue_thyroid eQTL	0.00449831	0	2272
TDRKH/MINDY1 (F, Brain)	ADAMTSL4-AS2	eQTL_catalogue_thyroid eQTL	0.00448922	0	2911
TDRKH/MINDY1 (F, Brain)	CIART	eQTL_catalogue_thyroid eQTL	0.00439921	0	2483
TDRKH/MINDY1 (F, Brain)	PLEKHO1	eQTL_catalogue_thyroid eQTL	0.00415079	0	2316
TDRKH/MINDY1 (F, Brain)	ENSG00000275557	eQTL_catalogue_thyroid eQTL	0.00263156	0	1311
TDRKH/MINDY1 (F, Brain)	OTUD7B	eQTL_catalogue_thyroid eQTL	0.00252013	0	1970
TDRKH/MINDY1 (F, Brain)	H2AC20	eQTL_catalogue_thyroid eQTL	0.00225486	0	1767
TDRKH/MINDY1 (F, Brain)	BOLA1	eQTL_catalogue_thyroid eQTL	0.00216664	0	1769
TDRKH/MINDY1 (F, Brain)	H2AC19	eQTL_catalogue_thyroid eQTL	0.00215125	0	1723
TDRKH/MINDY1 (F, Brain)	H2AC18	eQTL_catalogue_thyroid eQTL	0.00211853	0	1713
TDRKH/MINDY1 (F, Brain)	ENSG00000289614	eQTL_catalogue_thyroid eQTL	0.00211073	0	294
TDRKH/MINDY1 (F, Brain)	H2BC21	eQTL_catalogue_thyroid eQTL	0.00209057	0	1767
TDRKH/MINDY1 (F, Brain)	SV2A	eQTL_catalogue_thyroid eQTL	0.00207004	0	1813
TDRKH/MINDY1 (F, Brain)	H2AC21	eQTL_catalogue_thyroid eQTL	0.00201426	0	1769
TDRKH/MINDY1 (F, Brain)	H2BC18	eQTL_catalogue_thyroid eQTL	0.0019989	0	1678
TDRKH/MINDY1 (F, Brain)	SF3B4	eQTL_catalogue_thyroid eQTL	0.00198463	0	1825
TDRKH/MINDY1 (F, Brain)	H3C13	eQTL_catalogue_thyroid eQTL	0.00197346	0	1678
TDRKH/MINDY1 (F, Brain)	FCGR1A	eQTL_catalogue_thyroid eQTL	0.00194869	0	1647
TDRKH/MINDY1 (F, Brain)	ENSG00000272755	eQTL_catalogue_thyroid eQTL	0.00175394	0	421
TDRKH/MINDY1 (F, Brain)	NBPF9	eQTL_catalogue_thyroid eQTL	0.000515132	0.00171522	178
TDRKH/MINDY1 (F, Brain)	PPIAL4C	eQTL_catalogue_thyroid eQTL	0.00147811	0	1272
TDRKH/MINDY1 (F, Brain)	NOTCH2NLC	eQTL_catalogue_thyroid eQTL	0.00108947	0	731
TDRKH/MINDY1 (F, Brain)	ENSG00000274265	eQTL_catalogue_thyroid eQTL	0.000797189	0	292
TDRKH/MINDY1 (F, Brain)	TDRKH	eQTL_catalogue_thyroid sQTL	0.0279325	0	2267
TDRKH/MINDY1 (F, Brain)	VPS45	eQTL_catalogue_thyroid sQTL	0.0217012	0	2173
TDRKH/MINDY1 (F, Brain)	THEM4	eQTL_catalogue_thyroid sQTL	0.00968301	0	2124
TDRKH/MINDY1 (F, Brain)	C1orf54	eQTL_catalogue_thyroid sQTL	0.0080482	0	2478
TDRKH/MINDY1 (F, Brain)	MRPL9	eQTL_catalogue_thyroid sQTL	0.00623879	0	2288
TDRKH/MINDY1 (F, Brain)	SELENBP1	eQTL_catalogue_thyroid sQTL	0.00463867	0	3223
TDRKH/MINDY1 (F, Brain)	SV2A	eQTL_catalogue_thyroid sQTL	0.0037811	0	1809
TDRKH/MINDY1 (F, Brain)	FCGR1A	eQTL_catalogue_thyroid sQTL	0.00206902	0	1615
TDRKH/MINDY1 (F, Brain)	ENSG00000274265	eQTL_catalogue_thyroid sQTL	0.00148649	0	356
TDRKH/MINDY1 (F, Brain)	NBPF9	eQTL_catalogue_thyroid sQTL	0.000390066	0.00129636	170
TDRKH/MINDY1 (F, Brain)	PDE4DIP	eQTL_catalogue_thyroid sQTL	7.14801e-05	0	62
TDRKH/MINDY1 (F, Brain)	C2CD4D-AS1	eQTL_catalogue_tibial_artery eQTL	0.087525	0	2161
TDRKH/MINDY1 (F, Brain)	LINC02988	eQTL_catalogue_tibial_artery eQTL	0.0339289	0	2326
TDRKH/MINDY1 (F, Brain)	FLG	eQTL_catalogue_tibial_artery eQTL	0.0274462	0	1370
TDRKH/MINDY1 (F, Brain)	THEM5	eQTL_catalogue_tibial_artery eQTL	0.0240404	0	2149
TDRKH/MINDY1 (F, Brain)	TDRKH	eQTL_catalogue_tibial_artery eQTL	0.0232667	0	2215
TDRKH/MINDY1 (F, Brain)	ARNT	eQTL_catalogue_tibial_artery eQTL	0.0208394	0	3518
TDRKH/MINDY1 (F, Brain)	TDRKH-AS1	eQTL_catalogue_tibial_artery eQTL	0.0187287	0	2217
TDRKH/MINDY1 (F, Brain)	C1orf54	eQTL_catalogue_tibial_artery eQTL	0.0137287	0	2442
TDRKH/MINDY1 (F, Brain)	ENSG00000285184	eQTL_catalogue_tibial_artery eQTL	0.0125022	0	2107
TDRKH/MINDY1 (F, Brain)	FLG-AS1	eQTL_catalogue_tibial_artery eQTL	0.0106804	0	1550
TDRKH/MINDY1 (F, Brain)	MRPS21	eQTL_catalogue_tibial_artery eQTL	0.0105792	0	2466
TDRKH/MINDY1 (F, Brain)	RPRD2	eQTL_catalogue_tibial_artery eQTL	0.0101873	0	2555
TDRKH/MINDY1 (F, Brain)	SNX27	eQTL_catalogue_tibial_artery eQTL	0.00950216	0	2552
TDRKH/MINDY1 (F, Brain)	THEM4	eQTL_catalogue_tibial_artery eQTL	0.00936322	0	2072
TDRKH/MINDY1 (F, Brain)	PRUNE1	eQTL_catalogue_tibial_artery eQTL	0.00699964	0	3862
TDRKH/MINDY1 (F, Brain)	POGZ	eQTL_catalogue_tibial_artery eQTL	0.00691737	0	2911
TDRKH/MINDY1 (F, Brain)	C1orf56	eQTL_catalogue_tibial_artery eQTL	0.0063264	0	3757
TDRKH/MINDY1 (F, Brain)	SETDB1	eQTL_catalogue_tibial_artery eQTL	0.00612941	0	3630
TDRKH/MINDY1 (F, Brain)	MCL1	eQTL_catalogue_tibial_artery eQTL	0.00589422	0	2927
TDRKH/MINDY1 (F, Brain)	CDC42SE1	eQTL_catalogue_tibial_artery eQTL	0.00588492	0	3731
TDRKH/MINDY1 (F, Brain)	MINDY1	eQTL_catalogue_tibial_artery eQTL	0.00587737	0	3862
TDRKH/MINDY1 (F, Brain)	ENSG00000231073	eQTL_catalogue_tibial_artery eQTL	0.00555504	0	3777
TDRKH/MINDY1 (F, Brain)	ECM1	eQTL_catalogue_tibial_artery eQTL	0.00550333	0	2793
TDRKH/MINDY1 (F, Brain)	ENSA	eQTL_catalogue_tibial_artery eQTL	0.00549635	0	3007
TDRKH/MINDY1 (F, Brain)	ENSG00000261168	eQTL_catalogue_tibial_artery eQTL	0.00533156	0	3654
TDRKH/MINDY1 (F, Brain)	CTSK	eQTL_catalogue_tibial_artery eQTL	0.0051207	0	3353
TDRKH/MINDY1 (F, Brain)	ADAMTSL4-AS2	eQTL_catalogue_tibial_artery eQTL	0.00501055	0	2881
TDRKH/MINDY1 (F, Brain)	GOLPH3L	eQTL_catalogue_tibial_artery eQTL	0.00492131	0	3094
TDRKH/MINDY1 (F, Brain)	APH1A	eQTL_catalogue_tibial_artery eQTL	0.00482731	0	2443
TDRKH/MINDY1 (F, Brain)	TARS2	eQTL_catalogue_tibial_artery eQTL	0.00468874	0	2762
TDRKH/MINDY1 (F, Brain)	ENSG00000288880	eQTL_catalogue_tibial_artery eQTL	0.00454437	0	3007
TDRKH/MINDY1 (F, Brain)	CA14	eQTL_catalogue_tibial_artery eQTL	0.0045422	0	2425
TDRKH/MINDY1 (F, Brain)	ENSG00000289457	eQTL_catalogue_tibial_artery eQTL	0.00450509	0	2889
TDRKH/MINDY1 (F, Brain)	H3C13	eQTL_catalogue_tibial_artery eQTL	0.0043878	0	1674
TDRKH/MINDY1 (F, Brain)	PRPF3	eQTL_catalogue_tibial_artery eQTL	0.00437793	0	2495
TDRKH/MINDY1 (F, Brain)	CIART	eQTL_catalogue_tibial_artery eQTL	0.00432335	0	2458
TDRKH/MINDY1 (F, Brain)	ANP32E	eQTL_catalogue_tibial_artery eQTL	0.00402774	0	2395
TDRKH/MINDY1 (F, Brain)	ENSG00000289041	eQTL_catalogue_tibial_artery eQTL	0.00370042	0	2458
TDRKH/MINDY1 (F, Brain)	VPS45	eQTL_catalogue_tibial_artery eQTL	0.00369547	0	2107
TDRKH/MINDY1 (F, Brain)	SV2A	eQTL_catalogue_tibial_artery eQTL	0.00326633	0	1810
TDRKH/MINDY1 (F, Brain)	H2BC21	eQTL_catalogue_tibial_artery eQTL	0.00316981	0	1763
TDRKH/MINDY1 (F, Brain)	PLEKHO1	eQTL_catalogue_tibial_artery eQTL	0.00314479	0	2301
TDRKH/MINDY1 (F, Brain)	CERS2	eQTL_catalogue_tibial_artery eQTL	0.00307846	0	3788
TDRKH/MINDY1 (F, Brain)	H2AC21	eQTL_catalogue_tibial_artery eQTL	0.00284963	0	1765
TDRKH/MINDY1 (F, Brain)	H2BC18	eQTL_catalogue_tibial_artery eQTL	0.00268882	0	1674
TDRKH/MINDY1 (F, Brain)	MTMR11	eQTL_catalogue_tibial_artery eQTL	0.00257552	0	1834
TDRKH/MINDY1 (F, Brain)	H2AC18	eQTL_catalogue_tibial_artery eQTL	0.00226816	0	1709
TDRKH/MINDY1 (F, Brain)	ENSG00000275557	eQTL_catalogue_tibial_artery eQTL	0.00216592	0	1311
TDRKH/MINDY1 (F, Brain)	SF3B4	eQTL_catalogue_tibial_artery eQTL	0.00209323	0	1822
TDRKH/MINDY1 (F, Brain)	H2AC20	eQTL_catalogue_tibial_artery eQTL	0.00208279	0	1763
TDRKH/MINDY1 (F, Brain)	PPIAL4C	eQTL_catalogue_tibial_artery eQTL	0.00207827	0	1271
TDRKH/MINDY1 (F, Brain)	OTUD7B	eQTL_catalogue_tibial_artery eQTL	0.00205866	0	1964
TDRKH/MINDY1 (F, Brain)	BOLA1	eQTL_catalogue_tibial_artery eQTL	0.00194878	0	1765
TDRKH/MINDY1 (F, Brain)	H2AC19	eQTL_catalogue_tibial_artery eQTL	0.00188682	0	1719
TDRKH/MINDY1 (F, Brain)	FCGR1A	eQTL_catalogue_tibial_artery eQTL	0.00175206	0	1644
TDRKH/MINDY1 (F, Brain)	NOTCH2NLC	eQTL_catalogue_tibial_artery eQTL	0.00152051	0	731
TDRKH/MINDY1 (F, Brain)	ENSG00000272755	eQTL_catalogue_tibial_artery eQTL	0.00119915	0	420
TDRKH/MINDY1 (F, Brain)	ENSG00000254539	eQTL_catalogue_tibial_artery eQTL	0.000249406	0.000883761	113
TDRKH/MINDY1 (F, Brain)	ENSG00000289614	eQTL_catalogue_tibial_artery eQTL	0.000858119	0	294
TDRKH/MINDY1 (F, Brain)	NBPF9	eQTL_catalogue_tibial_artery eQTL	0.00054758	0	178
TDRKH/MINDY1 (F, Brain)	ENSG00000274265	eQTL_catalogue_tibial_artery eQTL	0.000531589	0	292
TDRKH/MINDY1 (F, Brain)	ENSG00000255148	eQTL_catalogue_tibial_artery eQTL	6.24307e-05	0	47
TDRKH/MINDY1 (F, Brain)	TDRKH	eQTL_catalogue_tibial_artery sQTL	0.0294219	0	2239
TDRKH/MINDY1 (F, Brain)	C1orf54	eQTL_catalogue_tibial_artery sQTL	0.00810818	0	2453
TDRKH/MINDY1 (F, Brain)	SELENBP1	eQTL_catalogue_tibial_artery sQTL	0.00709016	0	3191
TDRKH/MINDY1 (F, Brain)	MRPL9	eQTL_catalogue_tibial_artery sQTL	0.0064349	0	2260
TDRKH/MINDY1 (F, Brain)	MRPS21	eQTL_catalogue_tibial_artery sQTL	0.00466166	0	2471
TDRKH/MINDY1 (F, Brain)	SV2A	eQTL_catalogue_tibial_artery sQTL	0.00286274	0	1806
TDRKH/MINDY1 (F, Brain)	NBPF9	eQTL_catalogue_tibial_artery sQTL	0.000618716	0.00177242	170
TDRKH/MINDY1 (F, Brain)	ENSG00000274265	eQTL_catalogue_tibial_artery sQTL	0.000856666	0	356
TDRKH/MINDY1 (F, Brain)	PDE4DIP	eQTL_catalogue_tibial_artery sQTL	0.00010152	0	65
TDRKH/MINDY1 (F, Brain)	THEM5	eQTL_catalogue_tibial_nerve eQTL	0.0574937	0	2187
TDRKH/MINDY1 (F, Brain)	ENSG00000285184	eQTL_catalogue_tibial_nerve eQTL	0.0421677	0	2098
TDRKH/MINDY1 (F, Brain)	LINC02988	eQTL_catalogue_tibial_nerve eQTL	0.0316548	0	2322
TDRKH/MINDY1 (F, Brain)	TDRKH	eQTL_catalogue_tibial_nerve eQTL	0.0294525	0	2255
TDRKH/MINDY1 (F, Brain)	SV2A	eQTL_catalogue_tibial_nerve eQTL	0.0154749	0	1793
TDRKH/MINDY1 (F, Brain)	TDRKH-AS1	eQTL_catalogue_tibial_nerve eQTL	0.0132657	0	2257
TDRKH/MINDY1 (F, Brain)	HRNR	eQTL_catalogue_tibial_nerve eQTL	0.011287	0	1509
TDRKH/MINDY1 (F, Brain)	C2CD4D-AS1	eQTL_catalogue_tibial_nerve eQTL	0.00986891	0	2200
TDRKH/MINDY1 (F, Brain)	THEM4	eQTL_catalogue_tibial_nerve eQTL	0.00982227	0	2110
TDRKH/MINDY1 (F, Brain)	MINDY1	eQTL_catalogue_tibial_nerve eQTL	0.00856609	0	3883
TDRKH/MINDY1 (F, Brain)	SNX27	eQTL_catalogue_tibial_nerve eQTL	0.00799712	0	2592
TDRKH/MINDY1 (F, Brain)	ENSG00000229021	eQTL_catalogue_tibial_nerve eQTL	0.00734997	0	1964
TDRKH/MINDY1 (F, Brain)	PRUNE1	eQTL_catalogue_tibial_nerve eQTL	0.00669166	0	3883
TDRKH/MINDY1 (F, Brain)	ANXA9	eQTL_catalogue_tibial_nerve eQTL	0.00644575	0	3843
TDRKH/MINDY1 (F, Brain)	GABPB2	eQTL_catalogue_tibial_nerve eQTL	0.00628736	0	3752
TDRKH/MINDY1 (F, Brain)	C1orf56	eQTL_catalogue_tibial_nerve eQTL	0.00587819	0	3778
TDRKH/MINDY1 (F, Brain)	BNIPL	eQTL_catalogue_tibial_nerve eQTL	0.00584659	0	3820
TDRKH/MINDY1 (F, Brain)	CTSK	eQTL_catalogue_tibial_nerve eQTL	0.00569268	0	3374
TDRKH/MINDY1 (F, Brain)	ENSG00000231073	eQTL_catalogue_tibial_nerve eQTL	0.00544422	0	3799
TDRKH/MINDY1 (F, Brain)	MLLT11	eQTL_catalogue_tibial_nerve eQTL	0.00532933	0	3760
TDRKH/MINDY1 (F, Brain)	POGZ	eQTL_catalogue_tibial_nerve eQTL	0.0050871	0	2934
TDRKH/MINDY1 (F, Brain)	ENSA	eQTL_catalogue_tibial_nerve eQTL	0.00498081	0	3026
TDRKH/MINDY1 (F, Brain)	PRPF3	eQTL_catalogue_tibial_nerve eQTL	0.0049691	0	2503
TDRKH/MINDY1 (F, Brain)	FALEC	eQTL_catalogue_tibial_nerve eQTL	0.00494261	0	2821
TDRKH/MINDY1 (F, Brain)	ADAMTSL4-AS2	eQTL_catalogue_tibial_nerve eQTL	0.00492272	0	2898
TDRKH/MINDY1 (F, Brain)	TARS2	eQTL_catalogue_tibial_nerve eQTL	0.00484903	0	2774
TDRKH/MINDY1 (F, Brain)	FCGR1A	eQTL_catalogue_tibial_nerve eQTL	0.0048281	0	1625
TDRKH/MINDY1 (F, Brain)	ADAMTSL4-AS1	eQTL_catalogue_tibial_nerve eQTL	0.0047352	0	2907
TDRKH/MINDY1 (F, Brain)	MCL1	eQTL_catalogue_tibial_nerve eQTL	0.00472037	0	2944
TDRKH/MINDY1 (F, Brain)	ENSG00000269621	eQTL_catalogue_tibial_nerve eQTL	0.00466539	0	2309
TDRKH/MINDY1 (F, Brain)	ADAMTSL4	eQTL_catalogue_tibial_nerve eQTL	0.00464479	0	2884
TDRKH/MINDY1 (F, Brain)	ENSG00000289457	eQTL_catalogue_tibial_nerve eQTL	0.00450472	0	2906
TDRKH/MINDY1 (F, Brain)	ECM1	eQTL_catalogue_tibial_nerve eQTL	0.00439778	0	2809
TDRKH/MINDY1 (F, Brain)	RPRD2	eQTL_catalogue_tibial_nerve eQTL	0.00424677	0	2563
TDRKH/MINDY1 (F, Brain)	APH1A	eQTL_catalogue_tibial_nerve eQTL	0.004172	0	2450
TDRKH/MINDY1 (F, Brain)	CA14	eQTL_catalogue_tibial_nerve eQTL	0.00406501	0	2432
TDRKH/MINDY1 (F, Brain)	CIART	eQTL_catalogue_tibial_nerve eQTL	0.00402344	0	2465
TDRKH/MINDY1 (F, Brain)	H3C13	eQTL_catalogue_tibial_nerve eQTL	0.00390114	0	1656
TDRKH/MINDY1 (F, Brain)	ANP32E	eQTL_catalogue_tibial_nerve eQTL	0.00385962	0	2400
TDRKH/MINDY1 (F, Brain)	ENSG00000289041	eQTL_catalogue_tibial_nerve eQTL	0.00383147	0	2465
TDRKH/MINDY1 (F, Brain)	ENSG00000288880	eQTL_catalogue_tibial_nerve eQTL	0.00324309	0	3026
TDRKH/MINDY1 (F, Brain)	PLEKHO1	eQTL_catalogue_tibial_nerve eQTL	0.00319352	0	2294
TDRKH/MINDY1 (F, Brain)	H2BC18	eQTL_catalogue_tibial_nerve eQTL	0.00261135	0	1656
TDRKH/MINDY1 (F, Brain)	BOLA1	eQTL_catalogue_tibial_nerve eQTL	0.00259598	0	1747
TDRKH/MINDY1 (F, Brain)	VPS45	eQTL_catalogue_tibial_nerve eQTL	0.00257722	0	2098
TDRKH/MINDY1 (F, Brain)	SF3B4	eQTL_catalogue_tibial_nerve eQTL	0.00243025	0	1807
TDRKH/MINDY1 (F, Brain)	MTMR11	eQTL_catalogue_tibial_nerve eQTL	0.00241544	0	1821
TDRKH/MINDY1 (F, Brain)	H2AC19	eQTL_catalogue_tibial_nerve eQTL	0.00236855	0	1702
TDRKH/MINDY1 (F, Brain)	PPIAL4C	eQTL_catalogue_tibial_nerve eQTL	0.00230327	0	1254
TDRKH/MINDY1 (F, Brain)	OTUD7B	eQTL_catalogue_tibial_nerve eQTL	0.00223169	0	1951
TDRKH/MINDY1 (F, Brain)	H2BC21	eQTL_catalogue_tibial_nerve eQTL	0.00209	0	1745
TDRKH/MINDY1 (F, Brain)	H2AC18	eQTL_catalogue_tibial_nerve eQTL	0.00194437	0	1691
TDRKH/MINDY1 (F, Brain)	H2AC20	eQTL_catalogue_tibial_nerve eQTL	0.00194097	0	1745
TDRKH/MINDY1 (F, Brain)	H2AC21	eQTL_catalogue_tibial_nerve eQTL	0.00190357	0	1747
TDRKH/MINDY1 (F, Brain)	ENSG00000275557	eQTL_catalogue_tibial_nerve eQTL	0.00184049	0	1292
TDRKH/MINDY1 (F, Brain)	NOTCH2NLC	eQTL_catalogue_tibial_nerve eQTL	0.00170899	0	729
TDRKH/MINDY1 (F, Brain)	ENSG00000289614	eQTL_catalogue_tibial_nerve eQTL	0.000840503	0	293
TDRKH/MINDY1 (F, Brain)	ENSG00000272755	eQTL_catalogue_tibial_nerve eQTL	0.000759699	0	419
TDRKH/MINDY1 (F, Brain)	ENSG00000274265	eQTL_catalogue_tibial_nerve eQTL	0.000528822	0	291
TDRKH/MINDY1 (F, Brain)	NBPF9	eQTL_catalogue_tibial_nerve eQTL	0.000336069	0	178
TDRKH/MINDY1 (F, Brain)	ENSG00000254539	eQTL_catalogue_tibial_nerve eQTL	0.000190921	0	113
TDRKH/MINDY1 (F, Brain)	ENSG00000255148	eQTL_catalogue_tibial_nerve eQTL	5.57445e-05	0	47
TDRKH/MINDY1 (F, Brain)	TDRKH	eQTL_catalogue_tibial_nerve sQTL	0.0291756	0	2280
TDRKH/MINDY1 (F, Brain)	THEM4	eQTL_catalogue_tibial_nerve sQTL	0.00781668	0	2136
TDRKH/MINDY1 (F, Brain)	C1orf54	eQTL_catalogue_tibial_nerve sQTL	0.00778379	0	2460
TDRKH/MINDY1 (F, Brain)	MRPL9	eQTL_catalogue_tibial_nerve sQTL	0.00635875	0	2301
TDRKH/MINDY1 (F, Brain)	MRPS21	eQTL_catalogue_tibial_nerve sQTL	0.00497796	0	2479
TDRKH/MINDY1 (F, Brain)	GOLPH3L	eQTL_catalogue_tibial_nerve sQTL	0.00327038	0	3113
TDRKH/MINDY1 (F, Brain)	SV2A	eQTL_catalogue_tibial_nerve sQTL	0.00197485	0	1789
TDRKH/MINDY1 (F, Brain)	ENSG00000274265	eQTL_catalogue_tibial_nerve sQTL	0.000648511	0	345
TDRKH/MINDY1 (F, Brain)	NBPF9	eQTL_catalogue_tibial_nerve sQTL	0.000311478	0	170
TDRKH/MINDY1 (F, Brain)	THEM5	eQTL_catalogue_tranverse_colon eQTL	0.0735638	0	2131
TDRKH/MINDY1 (F, Brain)	ENSG00000285184	eQTL_catalogue_tranverse_colon eQTL	0.0362779	0	2089
TDRKH/MINDY1 (F, Brain)	TDRKH	eQTL_catalogue_tranverse_colon eQTL	0.0297462	0	2199
TDRKH/MINDY1 (F, Brain)	OAZ3	eQTL_catalogue_tranverse_colon eQTL	0.0216757	0	2241
TDRKH/MINDY1 (F, Brain)	TDRKH-AS1	eQTL_catalogue_tranverse_colon eQTL	0.0135318	0	2201
TDRKH/MINDY1 (F, Brain)	LINC02988	eQTL_catalogue_tranverse_colon eQTL	0.0117669	0	2305
TDRKH/MINDY1 (F, Brain)	CTSS	eQTL_catalogue_tranverse_colon eQTL	0.0104194	0	3209
TDRKH/MINDY1 (F, Brain)	ENSG00000289288	eQTL_catalogue_tranverse_colon eQTL	0.00939929	0	3598
TDRKH/MINDY1 (F, Brain)	SNX27	eQTL_catalogue_tranverse_colon eQTL	0.00858881	0	2532
TDRKH/MINDY1 (F, Brain)	SETDB1	eQTL_catalogue_tranverse_colon eQTL	0.00841803	0	3596
TDRKH/MINDY1 (F, Brain)	GOLPH3L	eQTL_catalogue_tranverse_colon eQTL	0.00767888	0	3069
TDRKH/MINDY1 (F, Brain)	THEM4	eQTL_catalogue_tranverse_colon eQTL	0.00753821	0	2056
TDRKH/MINDY1 (F, Brain)	ARNT	eQTL_catalogue_tranverse_colon eQTL	0.00728953	0	3485
TDRKH/MINDY1 (F, Brain)	MLLT11	eQTL_catalogue_tranverse_colon eQTL	0.00679045	0	3704
TDRKH/MINDY1 (F, Brain)	RPRD2	eQTL_catalogue_tranverse_colon eQTL	0.00657348	0	2534
TDRKH/MINDY1 (F, Brain)	C1orf56	eQTL_catalogue_tranverse_colon eQTL	0.00653503	0	3722
TDRKH/MINDY1 (F, Brain)	ANXA9	eQTL_catalogue_tranverse_colon eQTL	0.00646258	0	3787
TDRKH/MINDY1 (F, Brain)	GABPB2	eQTL_catalogue_tranverse_colon eQTL	0.00637784	0	3696
TDRKH/MINDY1 (F, Brain)	PRUNE1	eQTL_catalogue_tranverse_colon eQTL	0.0061837	0	3827
TDRKH/MINDY1 (F, Brain)	CERS2	eQTL_catalogue_tranverse_colon eQTL	0.00606768	0	3753
TDRKH/MINDY1 (F, Brain)	MINDY1	eQTL_catalogue_tranverse_colon eQTL	0.00590533	0	3827
TDRKH/MINDY1 (F, Brain)	BNIPL	eQTL_catalogue_tranverse_colon eQTL	0.00587282	0	3764
TDRKH/MINDY1 (F, Brain)	ENSA	eQTL_catalogue_tranverse_colon eQTL	0.00582716	0	2983
TDRKH/MINDY1 (F, Brain)	ADAMTSL4	eQTL_catalogue_tranverse_colon eQTL	0.00561798	0	2843
TDRKH/MINDY1 (F, Brain)	CDC42SE1	eQTL_catalogue_tranverse_colon eQTL	0.00556296	0	3696
TDRKH/MINDY1 (F, Brain)	VPS72	eQTL_catalogue_tranverse_colon eQTL	0.00552126	0	3520
TDRKH/MINDY1 (F, Brain)	ENSG00000231073	eQTL_catalogue_tranverse_colon eQTL	0.00550601	0	3742
TDRKH/MINDY1 (F, Brain)	CTSK	eQTL_catalogue_tranverse_colon eQTL	0.00538569	0	3323
TDRKH/MINDY1 (F, Brain)	CA14	eQTL_catalogue_tranverse_colon eQTL	0.00527751	0	2408
TDRKH/MINDY1 (F, Brain)	C1orf54	eQTL_catalogue_tranverse_colon eQTL	0.00517412	0	2425
TDRKH/MINDY1 (F, Brain)	ENSG00000289457	eQTL_catalogue_tranverse_colon eQTL	0.00504438	0	2865
TDRKH/MINDY1 (F, Brain)	MRPS21	eQTL_catalogue_tranverse_colon eQTL	0.00502215	0	2450
TDRKH/MINDY1 (F, Brain)	FALEC	eQTL_catalogue_tranverse_colon eQTL	0.00495892	0	2783
TDRKH/MINDY1 (F, Brain)	PRPF3	eQTL_catalogue_tranverse_colon eQTL	0.00488325	0	2477
TDRKH/MINDY1 (F, Brain)	TARS2	eQTL_catalogue_tranverse_colon eQTL	0.0048651	0	2741
TDRKH/MINDY1 (F, Brain)	ADAMTSL4-AS2	eQTL_catalogue_tranverse_colon eQTL	0.00480729	0	2857
TDRKH/MINDY1 (F, Brain)	MCL1	eQTL_catalogue_tranverse_colon eQTL	0.00469386	0	2903
TDRKH/MINDY1 (F, Brain)	ECM1	eQTL_catalogue_tranverse_colon eQTL	0.00444826	0	2771
TDRKH/MINDY1 (F, Brain)	CIART	eQTL_catalogue_tranverse_colon eQTL	0.00437578	0	2441
TDRKH/MINDY1 (F, Brain)	APH1A	eQTL_catalogue_tranverse_colon eQTL	0.00399312	0	2426
TDRKH/MINDY1 (F, Brain)	ANP32E	eQTL_catalogue_tranverse_colon eQTL	0.00375476	0	2376
TDRKH/MINDY1 (F, Brain)	H2AC21	eQTL_catalogue_tranverse_colon eQTL	0.00348474	0	1746
TDRKH/MINDY1 (F, Brain)	PLEKHO1	eQTL_catalogue_tranverse_colon eQTL	0.00344867	0	2282
TDRKH/MINDY1 (F, Brain)	HORMAD1	eQTL_catalogue_tranverse_colon eQTL	0.00313639	0	3111
TDRKH/MINDY1 (F, Brain)	SV2A	eQTL_catalogue_tranverse_colon eQTL	0.00306649	0	1791
TDRKH/MINDY1 (F, Brain)	VPS45	eQTL_catalogue_tranverse_colon eQTL	0.00279144	0	2089
TDRKH/MINDY1 (F, Brain)	ENSG00000289614	eQTL_catalogue_tranverse_colon eQTL	0.00251404	0	292
TDRKH/MINDY1 (F, Brain)	OTUD7B	eQTL_catalogue_tranverse_colon eQTL	0.00249085	0	1947
TDRKH/MINDY1 (F, Brain)	H2AC19	eQTL_catalogue_tranverse_colon eQTL	0.00226365	0	1702
TDRKH/MINDY1 (F, Brain)	MTMR11	eQTL_catalogue_tranverse_colon eQTL	0.00222943	0	1818
TDRKH/MINDY1 (F, Brain)	H2AC18	eQTL_catalogue_tranverse_colon eQTL	0.00208997	0	1691
TDRKH/MINDY1 (F, Brain)	H2BC18	eQTL_catalogue_tranverse_colon eQTL	0.002072	0	1656
TDRKH/MINDY1 (F, Brain)	BOLA1	eQTL_catalogue_tranverse_colon eQTL	0.00200032	0	1746
TDRKH/MINDY1 (F, Brain)	H4C14	eQTL_catalogue_tranverse_colon eQTL	0.0019486	0	1677
TDRKH/MINDY1 (F, Brain)	H2BC21	eQTL_catalogue_tranverse_colon eQTL	0.0019419	0	1744
TDRKH/MINDY1 (F, Brain)	H3C13	eQTL_catalogue_tranverse_colon eQTL	0.00192383	0	1656
TDRKH/MINDY1 (F, Brain)	H2AC20	eQTL_catalogue_tranverse_colon eQTL	0.00190978	0	1744
TDRKH/MINDY1 (F, Brain)	FCGR1A	eQTL_catalogue_tranverse_colon eQTL	0.00188601	0	1625
TDRKH/MINDY1 (F, Brain)	SF3B4	eQTL_catalogue_tranverse_colon eQTL	0.00187389	0	1804
TDRKH/MINDY1 (F, Brain)	PPIAL4C	eQTL_catalogue_tranverse_colon eQTL	0.00169329	0	1267
TDRKH/MINDY1 (F, Brain)	ENSG00000275557	eQTL_catalogue_tranverse_colon eQTL	0.00165741	0	1297
TDRKH/MINDY1 (F, Brain)	NOTCH2NLC	eQTL_catalogue_tranverse_colon eQTL	0.00140449	0	729
TDRKH/MINDY1 (F, Brain)	ENSG00000272755	eQTL_catalogue_tranverse_colon eQTL	0.000899403	0	419
TDRKH/MINDY1 (F, Brain)	ENSG00000274265	eQTL_catalogue_tranverse_colon eQTL	0.000576685	0	290
TDRKH/MINDY1 (F, Brain)	NBPF9	eQTL_catalogue_tranverse_colon eQTL	0.000416067	0	177
TDRKH/MINDY1 (F, Brain)	TDRKH	eQTL_catalogue_tranverse_colon sQTL	0.0282189	0	2223
TDRKH/MINDY1 (F, Brain)	THEM4	eQTL_catalogue_tranverse_colon sQTL	0.00982092	0	2082
TDRKH/MINDY1 (F, Brain)	C1orf54	eQTL_catalogue_tranverse_colon sQTL	0.00728859	0	2436
TDRKH/MINDY1 (F, Brain)	SELENBP1	eQTL_catalogue_tranverse_colon sQTL	0.00706614	0	3156
TDRKH/MINDY1 (F, Brain)	MRPL9	eQTL_catalogue_tranverse_colon sQTL	0.00672403	0	2244
TDRKH/MINDY1 (F, Brain)	SV2A	eQTL_catalogue_tranverse_colon sQTL	0.00546274	0	1787
TDRKH/MINDY1 (F, Brain)	NBPF9	eQTL_catalogue_tranverse_colon sQTL	0.000701986	0	169
TDRKH/MINDY1 (F, Brain)	LINC02988	eQTL_catalogue_uterus eQTL	0.0254247	0	2029
TDRKH/MINDY1 (F, Brain)	TDRKH	eQTL_catalogue_uterus eQTL	0.0210889	0	1892
TDRKH/MINDY1 (F, Brain)	THEM4	eQTL_catalogue_uterus eQTL	0.00973328	0	1764
TDRKH/MINDY1 (F, Brain)	ENSG00000231073	eQTL_catalogue_uterus eQTL	0.00580074	0	3277
TDRKH/MINDY1 (F, Brain)	ARNT	eQTL_catalogue_uterus eQTL	0.00568372	0	3059
TDRKH/MINDY1 (F, Brain)	CTSK	eQTL_catalogue_uterus eQTL	0.00562207	0	2922
TDRKH/MINDY1 (F, Brain)	CTSS	eQTL_catalogue_uterus eQTL	0.00552823	0	2818
TDRKH/MINDY1 (F, Brain)	BNIPL	eQTL_catalogue_uterus eQTL	0.00546885	0	3297
TDRKH/MINDY1 (F, Brain)	MLLT11	eQTL_catalogue_uterus eQTL	0.00537765	0	3239
TDRKH/MINDY1 (F, Brain)	MINDY1	eQTL_catalogue_uterus eQTL	0.00537717	0	3360
TDRKH/MINDY1 (F, Brain)	CDC42SE1	eQTL_catalogue_uterus eQTL	0.00528581	0	3231
TDRKH/MINDY1 (F, Brain)	SETDB1	eQTL_catalogue_uterus eQTL	0.0052204	0	3144
TDRKH/MINDY1 (F, Brain)	PRUNE1	eQTL_catalogue_uterus eQTL	0.00507553	0	3360
TDRKH/MINDY1 (F, Brain)	ENSA	eQTL_catalogue_uterus eQTL	0.00492351	0	2626
TDRKH/MINDY1 (F, Brain)	GABPB2	eQTL_catalogue_uterus eQTL	0.00490279	0	3231
TDRKH/MINDY1 (F, Brain)	C1orf56	eQTL_catalogue_uterus eQTL	0.00488008	0	3256
TDRKH/MINDY1 (F, Brain)	GOLPH3L	eQTL_catalogue_uterus eQTL	0.0048398	0	2693
TDRKH/MINDY1 (F, Brain)	ANXA9	eQTL_catalogue_uterus eQTL	0.00476405	0	3320
TDRKH/MINDY1 (F, Brain)	MCL1	eQTL_catalogue_uterus eQTL	0.00431165	0	2553
TDRKH/MINDY1 (F, Brain)	ECM1	eQTL_catalogue_uterus eQTL	0.00424665	0	2434
TDRKH/MINDY1 (F, Brain)	FALEC	eQTL_catalogue_uterus eQTL	0.00415014	0	2445
TDRKH/MINDY1 (F, Brain)	ENSG00000289457	eQTL_catalogue_uterus eQTL	0.00411136	0	2517
TDRKH/MINDY1 (F, Brain)	ENSG00000288880	eQTL_catalogue_uterus eQTL	0.00400094	0	2626
TDRKH/MINDY1 (F, Brain)	ADAMTSL4-AS2	eQTL_catalogue_uterus eQTL	0.00399998	0	2509
TDRKH/MINDY1 (F, Brain)	TARS2	eQTL_catalogue_uterus eQTL	0.00395813	0	2403
TDRKH/MINDY1 (F, Brain)	ADAMTSL4	eQTL_catalogue_uterus eQTL	0.00394701	0	2495
TDRKH/MINDY1 (F, Brain)	OTUD7B	eQTL_catalogue_uterus eQTL	0.00375146	0	1749
TDRKH/MINDY1 (F, Brain)	ENSG00000285184	eQTL_catalogue_uterus eQTL	0.00372555	0	1856
TDRKH/MINDY1 (F, Brain)	RPRD2	eQTL_catalogue_uterus eQTL	0.00351448	0	2222
TDRKH/MINDY1 (F, Brain)	MRPS21	eQTL_catalogue_uterus eQTL	0.0034339	0	2152
TDRKH/MINDY1 (F, Brain)	ENSG00000289041	eQTL_catalogue_uterus eQTL	0.00336787	0	2144
TDRKH/MINDY1 (F, Brain)	C1orf54	eQTL_catalogue_uterus eQTL	0.00329027	0	2128
TDRKH/MINDY1 (F, Brain)	CIART	eQTL_catalogue_uterus eQTL	0.00325684	0	2144
TDRKH/MINDY1 (F, Brain)	APH1A	eQTL_catalogue_uterus eQTL	0.00324776	0	2129
TDRKH/MINDY1 (F, Brain)	PRPF3	eQTL_catalogue_uterus eQTL	0.00323218	0	2176
TDRKH/MINDY1 (F, Brain)	PLEKHO1	eQTL_catalogue_uterus eQTL	0.00321424	0	2011
TDRKH/MINDY1 (F, Brain)	CA14	eQTL_catalogue_uterus eQTL	0.00319378	0	2113
TDRKH/MINDY1 (F, Brain)	CERS2	eQTL_catalogue_uterus eQTL	0.00312063	0	3288
TDRKH/MINDY1 (F, Brain)	SF3B4	eQTL_catalogue_uterus eQTL	0.00267362	0	1626
TDRKH/MINDY1 (F, Brain)	SV2A	eQTL_catalogue_uterus eQTL	0.00262544	0	1615
TDRKH/MINDY1 (F, Brain)	VPS45	eQTL_catalogue_uterus eQTL	0.00261553	0	1856
TDRKH/MINDY1 (F, Brain)	H2AC19	eQTL_catalogue_uterus eQTL	0.00233473	0	1534
TDRKH/MINDY1 (F, Brain)	H2AC18	eQTL_catalogue_uterus eQTL	0.00218374	0	1525
TDRKH/MINDY1 (F, Brain)	BOLA1	eQTL_catalogue_uterus eQTL	0.0020332	0	1573
TDRKH/MINDY1 (F, Brain)	MTMR11	eQTL_catalogue_uterus eQTL	0.00195291	0	1638
TDRKH/MINDY1 (F, Brain)	FCGR1A	eQTL_catalogue_uterus eQTL	0.00194006	0	1467
TDRKH/MINDY1 (F, Brain)	ENSG00000272755	eQTL_catalogue_uterus eQTL	0.00192783	0	384
TDRKH/MINDY1 (F, Brain)	H2BC18	eQTL_catalogue_uterus eQTL	0.00192431	0	1492
TDRKH/MINDY1 (F, Brain)	H2AC20	eQTL_catalogue_uterus eQTL	0.0019162	0	1571
TDRKH/MINDY1 (F, Brain)	PPIAL4C	eQTL_catalogue_uterus eQTL	0.00188809	0	1153
TDRKH/MINDY1 (F, Brain)	H2BC21	eQTL_catalogue_uterus eQTL	0.00187756	0	1571
TDRKH/MINDY1 (F, Brain)	H2AC21	eQTL_catalogue_uterus eQTL	0.0018644	0	1573
TDRKH/MINDY1 (F, Brain)	NOTCH2NLC	eQTL_catalogue_uterus eQTL	0.00184135	0	670
TDRKH/MINDY1 (F, Brain)	H3C13	eQTL_catalogue_uterus eQTL	0.00182385	0	1492
TDRKH/MINDY1 (F, Brain)	ENSG00000275557	eQTL_catalogue_uterus eQTL	0.00171081	0	1176
TDRKH/MINDY1 (F, Brain)	ENSG00000274265	eQTL_catalogue_uterus eQTL	0.00150652	0	271
TDRKH/MINDY1 (F, Brain)	ENSG00000289614	eQTL_catalogue_uterus eQTL	0.00119705	0	273
TDRKH/MINDY1 (F, Brain)	NBPF9	eQTL_catalogue_uterus eQTL	0.00043911	0	170
TDRKH/MINDY1 (F, Brain)	C1orf54	eQTL_catalogue_uterus sQTL	0.00742773	0	2139
TDRKH/MINDY1 (F, Brain)	MINDY1	eQTL_catalogue_uterus sQTL	0.00442197	0	3365
TDRKH/MINDY1 (F, Brain)	SV2A	eQTL_catalogue_uterus sQTL	0.00230207	0	1611
TDRKH/MINDY1 (F, Brain)	NBPF9	eQTL_catalogue_uterus sQTL	0.000477578	0	162
TDRKH/MINDY1 (F, Brain)	LCE3D	eQTL_catalogue_vagina eQTL	0.040539	0	852
TDRKH/MINDY1 (F, Brain)	C1orf56	eQTL_catalogue_vagina eQTL	0.0100636	0	3494
TDRKH/MINDY1 (F, Brain)	THEM4	eQTL_catalogue_vagina eQTL	0.008655	0	1911
TDRKH/MINDY1 (F, Brain)	LINC02988	eQTL_catalogue_vagina eQTL	0.00820321	0	2195
TDRKH/MINDY1 (F, Brain)	MINDY1	eQTL_catalogue_vagina eQTL	0.00792341	0	3597
TDRKH/MINDY1 (F, Brain)	PRUNE1	eQTL_catalogue_vagina eQTL	0.00747115	0	3597
TDRKH/MINDY1 (F, Brain)	ENSG00000289288	eQTL_catalogue_vagina eQTL	0.00733619	0	3371
TDRKH/MINDY1 (F, Brain)	ARNT	eQTL_catalogue_vagina eQTL	0.00716085	0	3285
TDRKH/MINDY1 (F, Brain)	CTSK	eQTL_catalogue_vagina eQTL	0.00714448	0	3138
TDRKH/MINDY1 (F, Brain)	CERS2	eQTL_catalogue_vagina eQTL	0.00680581	0	3524
TDRKH/MINDY1 (F, Brain)	CDC42SE1	eQTL_catalogue_vagina eQTL	0.00667154	0	3468
TDRKH/MINDY1 (F, Brain)	ENSG00000231073	eQTL_catalogue_vagina eQTL	0.00656057	0	3513
TDRKH/MINDY1 (F, Brain)	BNIPL	eQTL_catalogue_vagina eQTL	0.00646744	0	3535
TDRKH/MINDY1 (F, Brain)	GABPB2	eQTL_catalogue_vagina eQTL	0.00628684	0	3468
TDRKH/MINDY1 (F, Brain)	SETDB1	eQTL_catalogue_vagina eQTL	0.00627324	0	3374
TDRKH/MINDY1 (F, Brain)	MLLT11	eQTL_catalogue_vagina eQTL	0.00626145	0	3476
TDRKH/MINDY1 (F, Brain)	ANXA9	eQTL_catalogue_vagina eQTL	0.00625747	0	3557
TDRKH/MINDY1 (F, Brain)	ENSA	eQTL_catalogue_vagina eQTL	0.00581256	0	2823
TDRKH/MINDY1 (F, Brain)	ENSG00000289457	eQTL_catalogue_vagina eQTL	0.00561552	0	2713
TDRKH/MINDY1 (F, Brain)	GOLPH3L	eQTL_catalogue_vagina eQTL	0.00551686	0	2895
TDRKH/MINDY1 (F, Brain)	FALEC	eQTL_catalogue_vagina eQTL	0.00550495	0	2635
TDRKH/MINDY1 (F, Brain)	ENSG00000288880	eQTL_catalogue_vagina eQTL	0.005384	0	2823
TDRKH/MINDY1 (F, Brain)	MCL1	eQTL_catalogue_vagina eQTL	0.00531336	0	2749
TDRKH/MINDY1 (F, Brain)	ADAMTSL4	eQTL_catalogue_vagina eQTL	0.005308	0	2691
TDRKH/MINDY1 (F, Brain)	CTSS	eQTL_catalogue_vagina eQTL	0.00528641	0	3026
TDRKH/MINDY1 (F, Brain)	ECM1	eQTL_catalogue_vagina eQTL	0.00524405	0	2624
TDRKH/MINDY1 (F, Brain)	ADAMTSL4-AS2	eQTL_catalogue_vagina eQTL	0.00520638	0	2705
TDRKH/MINDY1 (F, Brain)	TARS2	eQTL_catalogue_vagina eQTL	0.00519515	0	2592
TDRKH/MINDY1 (F, Brain)	ANP32E	eQTL_catalogue_vagina eQTL	0.00496924	0	2263
TDRKH/MINDY1 (F, Brain)	PRPF3	eQTL_catalogue_vagina eQTL	0.00492499	0	2352
TDRKH/MINDY1 (F, Brain)	C1orf54	eQTL_catalogue_vagina eQTL	0.00475411	0	2310
TDRKH/MINDY1 (F, Brain)	RPRD2	eQTL_catalogue_vagina eQTL	0.00471686	0	2395
TDRKH/MINDY1 (F, Brain)	CA14	eQTL_catalogue_vagina eQTL	0.00461756	0	2294
TDRKH/MINDY1 (F, Brain)	ENSG00000289041	eQTL_catalogue_vagina eQTL	0.00459953	0	2324
TDRKH/MINDY1 (F, Brain)	APH1A	eQTL_catalogue_vagina eQTL	0.00459663	0	2311
TDRKH/MINDY1 (F, Brain)	MRPS21	eQTL_catalogue_vagina eQTL	0.00448936	0	2331
TDRKH/MINDY1 (F, Brain)	PLEKHO1	eQTL_catalogue_vagina eQTL	0.00446453	0	2172
TDRKH/MINDY1 (F, Brain)	CIART	eQTL_catalogue_vagina eQTL	0.00443344	0	2324
TDRKH/MINDY1 (F, Brain)	ENSG00000285184	eQTL_catalogue_vagina eQTL	0.00442786	0	1987
TDRKH/MINDY1 (F, Brain)	SV2A	eQTL_catalogue_vagina eQTL	0.00399181	0	1705
TDRKH/MINDY1 (F, Brain)	VPS45	eQTL_catalogue_vagina eQTL	0.00361869	0	1987
TDRKH/MINDY1 (F, Brain)	HORMAD1	eQTL_catalogue_vagina eQTL	0.00320027	0	2936
TDRKH/MINDY1 (F, Brain)	H2AC21	eQTL_catalogue_vagina eQTL	0.0030832	0	1661
TDRKH/MINDY1 (F, Brain)	H4C14	eQTL_catalogue_vagina eQTL	0.00268284	0	1597
TDRKH/MINDY1 (F, Brain)	FCGR1A	eQTL_catalogue_vagina eQTL	0.00264044	0	1547
TDRKH/MINDY1 (F, Brain)	H2AC20	eQTL_catalogue_vagina eQTL	0.00257871	0	1659
TDRKH/MINDY1 (F, Brain)	H2BC18	eQTL_catalogue_vagina eQTL	0.00248004	0	1576
TDRKH/MINDY1 (F, Brain)	ENSG00000233030	eQTL_catalogue_vagina eQTL	0.00231617	0	1557
TDRKH/MINDY1 (F, Brain)	H2AC18	eQTL_catalogue_vagina eQTL	0.0022603	0	1609
TDRKH/MINDY1 (F, Brain)	H2AC19	eQTL_catalogue_vagina eQTL	0.00223013	0	1619
TDRKH/MINDY1 (F, Brain)	OTUD7B	eQTL_catalogue_vagina eQTL	0.00219298	0	1854
TDRKH/MINDY1 (F, Brain)	BOLA1	eQTL_catalogue_vagina eQTL	0.00219054	0	1661
TDRKH/MINDY1 (F, Brain)	MTMR11	eQTL_catalogue_vagina eQTL	0.00214598	0	1731
TDRKH/MINDY1 (F, Brain)	H3C13	eQTL_catalogue_vagina eQTL	0.00207962	0	1576
TDRKH/MINDY1 (F, Brain)	SF3B4	eQTL_catalogue_vagina eQTL	0.00204951	0	1717
TDRKH/MINDY1 (F, Brain)	NOTCH2NLC	eQTL_catalogue_vagina eQTL	0.00202446	0	700
TDRKH/MINDY1 (F, Brain)	H2BC21	eQTL_catalogue_vagina eQTL	0.00202051	0	1659
TDRKH/MINDY1 (F, Brain)	PPIAL4C	eQTL_catalogue_vagina eQTL	0.00183004	0	1216
TDRKH/MINDY1 (F, Brain)	ENSG00000275557	eQTL_catalogue_vagina eQTL	0.0017031	0	1240
TDRKH/MINDY1 (F, Brain)	ENSG00000272755	eQTL_catalogue_vagina eQTL	0.000996187	0	400
TDRKH/MINDY1 (F, Brain)	ENSG00000274265	eQTL_catalogue_vagina eQTL	0.000736924	0	281
TDRKH/MINDY1 (F, Brain)	ENSG00000289614	eQTL_catalogue_vagina eQTL	0.000697089	0	283
TDRKH/MINDY1 (F, Brain)	NBPF9	eQTL_catalogue_vagina eQTL	0.00048566	0	174
TDRKH/MINDY1 (F, Brain)	NBPF9	eQTL_catalogue_vagina sQTL	0.000360172	0	136
TDRKH/MINDY1 (F, Brain)	ARNT	eQTL_catalogue_young_microglia eQTL	0.00649781	0	3347
TDRKH/MINDY1 (F, Brain)	ENSG00000231073	eQTL_catalogue_young_microglia eQTL	0.00617329	0	3595
TDRKH/MINDY1 (F, Brain)	ANXA9	eQTL_catalogue_young_microglia eQTL	0.00612711	0	3640
TDRKH/MINDY1 (F, Brain)	MINDY1	eQTL_catalogue_young_microglia eQTL	0.00583126	0	3681
TDRKH/MINDY1 (F, Brain)	PIP5K1A	eQTL_catalogue_young_microglia eQTL	0.00553487	0	3402
TDRKH/MINDY1 (F, Brain)	CTSK	eQTL_catalogue_young_microglia eQTL	0.00549255	0	3194
TDRKH/MINDY1 (F, Brain)	SETDB1	eQTL_catalogue_young_microglia eQTL	0.00542957	0	3451
TDRKH/MINDY1 (F, Brain)	CDC42SE1	eQTL_catalogue_young_microglia eQTL	0.00542709	0	3558
TDRKH/MINDY1 (F, Brain)	ENSA	eQTL_catalogue_young_microglia eQTL	0.00538738	0	2891
TDRKH/MINDY1 (F, Brain)	BNIPL	eQTL_catalogue_young_microglia eQTL	0.00523016	0	3620
TDRKH/MINDY1 (F, Brain)	PRUNE1	eQTL_catalogue_young_microglia eQTL	0.00519384	0	3681
TDRKH/MINDY1 (F, Brain)	SEMA6C	eQTL_catalogue_young_microglia eQTL	0.00517481	0	3468
TDRKH/MINDY1 (F, Brain)	MLLT11	eQTL_catalogue_young_microglia eQTL	0.00514564	0	3566
TDRKH/MINDY1 (F, Brain)	GABPB2	eQTL_catalogue_young_microglia eQTL	0.00514011	0	3558
TDRKH/MINDY1 (F, Brain)	C1orf56	eQTL_catalogue_young_microglia eQTL	0.0051172	0	3581
TDRKH/MINDY1 (F, Brain)	CERS2	eQTL_catalogue_young_microglia eQTL	0.0050112	0	3606
TDRKH/MINDY1 (F, Brain)	C1orf54	eQTL_catalogue_young_microglia eQTL	0.00489508	0	2407
TDRKH/MINDY1 (F, Brain)	CTSS	eQTL_catalogue_young_microglia eQTL	0.00468035	0	3095
TDRKH/MINDY1 (F, Brain)	HORMAD1	eQTL_catalogue_young_microglia eQTL	0.00463568	0	3013
TDRKH/MINDY1 (F, Brain)	ADAMTSL4-AS2	eQTL_catalogue_young_microglia eQTL	0.00435836	0	2769
TDRKH/MINDY1 (F, Brain)	GOLPH3L	eQTL_catalogue_young_microglia eQTL	0.00429338	0	2975
TDRKH/MINDY1 (F, Brain)	RPRD2	eQTL_catalogue_young_microglia eQTL	0.00425631	0	2508
TDRKH/MINDY1 (F, Brain)	NOTCH2NLC	eQTL_catalogue_young_microglia eQTL	0.00413289	0	656
TDRKH/MINDY1 (F, Brain)	MCL1	eQTL_catalogue_young_microglia eQTL	0.00411174	0	2815
TDRKH/MINDY1 (F, Brain)	FALEC	eQTL_catalogue_young_microglia eQTL	0.00411093	0	2702
TDRKH/MINDY1 (F, Brain)	ADAMTSL4	eQTL_catalogue_young_microglia eQTL	0.00410902	0	2755
TDRKH/MINDY1 (F, Brain)	ENSG00000288880	eQTL_catalogue_young_microglia eQTL	0.00406363	0	2891
TDRKH/MINDY1 (F, Brain)	CIART	eQTL_catalogue_young_microglia eQTL	0.00399451	0	2422
TDRKH/MINDY1 (F, Brain)	TARS2	eQTL_catalogue_young_microglia eQTL	0.00399039	0	2659
TDRKH/MINDY1 (F, Brain)	ADAMTSL4-AS1	eQTL_catalogue_young_microglia eQTL	0.00398959	0	2778
TDRKH/MINDY1 (F, Brain)	ENSG00000289457	eQTL_catalogue_young_microglia eQTL	0.00386643	0	2777
TDRKH/MINDY1 (F, Brain)	ECM1	eQTL_catalogue_young_microglia eQTL	0.00377921	0	2688
TDRKH/MINDY1 (F, Brain)	PLEKHO1	eQTL_catalogue_young_microglia eQTL	0.00365643	0	2287
TDRKH/MINDY1 (F, Brain)	MRPS21	eQTL_catalogue_young_microglia eQTL	0.00363221	0	2430
TDRKH/MINDY1 (F, Brain)	PRPF3	eQTL_catalogue_young_microglia eQTL	0.00353078	0	2452
TDRKH/MINDY1 (F, Brain)	APH1A	eQTL_catalogue_young_microglia eQTL	0.0033667	0	2408
TDRKH/MINDY1 (F, Brain)	ENSG00000289041	eQTL_catalogue_young_microglia eQTL	0.00335764	0	2422
TDRKH/MINDY1 (F, Brain)	LINC02988	eQTL_catalogue_young_microglia eQTL	0.00328938	0	2305
TDRKH/MINDY1 (F, Brain)	CA14	eQTL_catalogue_young_microglia eQTL	0.00327791	0	2390
TDRKH/MINDY1 (F, Brain)	ANP32E	eQTL_catalogue_young_microglia eQTL	0.00317714	0	2363
TDRKH/MINDY1 (F, Brain)	ENSG00000285184	eQTL_catalogue_young_microglia eQTL	0.00316654	0	2125
TDRKH/MINDY1 (F, Brain)	OTUD7B	eQTL_catalogue_young_microglia eQTL	0.00275497	0	2013
TDRKH/MINDY1 (F, Brain)	VPS45	eQTL_catalogue_young_microglia eQTL	0.0026543	0	2125
TDRKH/MINDY1 (F, Brain)	H2BC21	eQTL_catalogue_young_microglia eQTL	0.00258836	0	1762
TDRKH/MINDY1 (F, Brain)	BOLA1	eQTL_catalogue_young_microglia eQTL	0.0025881	0	1766
TDRKH/MINDY1 (F, Brain)	H2AC20	eQTL_catalogue_young_microglia eQTL	0.0024769	0	1762
TDRKH/MINDY1 (F, Brain)	H2AC21	eQTL_catalogue_young_microglia eQTL	0.00239683	0	1766
TDRKH/MINDY1 (F, Brain)	H4C14	eQTL_catalogue_young_microglia eQTL	0.00238656	0	1681
TDRKH/MINDY1 (F, Brain)	H2BC18	eQTL_catalogue_young_microglia eQTL	0.00238556	0	1650
TDRKH/MINDY1 (F, Brain)	H3C13	eQTL_catalogue_young_microglia eQTL	0.00236548	0	1650
TDRKH/MINDY1 (F, Brain)	MTMR11	eQTL_catalogue_young_microglia eQTL	0.00226954	0	1857
TDRKH/MINDY1 (F, Brain)	SF3B4	eQTL_catalogue_young_microglia eQTL	0.00223916	0	1841
TDRKH/MINDY1 (F, Brain)	H2AC19	eQTL_catalogue_young_microglia eQTL	0.00223854	0	1710
TDRKH/MINDY1 (F, Brain)	SV2A	eQTL_catalogue_young_microglia eQTL	0.00222984	0	1824
TDRKH/MINDY1 (F, Brain)	H2AC18	eQTL_catalogue_young_microglia eQTL	0.00216421	0	1698
TDRKH/MINDY1 (F, Brain)	ENSG00000233030	eQTL_catalogue_young_microglia eQTL	0.00212719	0	1628
TDRKH/MINDY1 (F, Brain)	FCGR1A	eQTL_catalogue_young_microglia eQTL	0.00201262	0	1609
TDRKH/MINDY1 (F, Brain)	ENSG00000272755	eQTL_catalogue_young_microglia eQTL	0.00188718	0	364
TDRKH/MINDY1 (F, Brain)	PPIAL4C	eQTL_catalogue_young_microglia eQTL	0.00179472	0	1169
TDRKH/MINDY1 (F, Brain)	ENSG00000275557	eQTL_catalogue_young_microglia eQTL	0.00165725	0	1216
TDRKH/MINDY1 (F, Brain)	ENSG00000289614	eQTL_catalogue_young_microglia eQTL	0.0010433	0	263
TDRKH/MINDY1 (F, Brain)	ENSG00000274265	eQTL_catalogue_young_microglia eQTL	0.000888637	0	261
TDRKH/MINDY1 (F, Brain)	NBPF9	eQTL_catalogue_young_microglia eQTL	0.000435129	0	163
TDRKH/MINDY1 (F, Brain)	ENSG00000255148	eQTL_catalogue_young_microglia eQTL	7.18773e-05	0	43
TDRKH/MINDY1 (F, Brain)	ENSG00000289642	eQTL_catalogue_young_microglia eQTL	2.23655e-05	0	13
TDRKH/MINDY1 (F, Brain)	C2CD4D	eQTLgen_blood eQTL	0.259256	0	2352
TDRKH/MINDY1 (F, Brain)	AL450992.2	eQTLgen_blood eQTL	0.243817	0	2335
TDRKH/MINDY1 (F, Brain)	MRPL9	eQTLgen_blood eQTL	0.183313	0	2526
TDRKH/MINDY1 (F, Brain)	CGN	eQTLgen_blood eQTL	0.125285	0	3088
TDRKH/MINDY1 (F, Brain)	TDRKH	eQTLgen_blood eQTL	0.061867	0	2485
TDRKH/MINDY1 (F, Brain)	MCL1	eQTLgen_blood eQTL	0.0578996	0	3266
TDRKH/MINDY1 (F, Brain)	THEM5	eQTLgen_blood eQTL	0.0539463	0	2341
TDRKH/MINDY1 (F, Brain)	C1orf138	eQTLgen_blood eQTL	0.0523577	0	3209
TDRKH/MINDY1 (F, Brain)	CA14	eQTLgen_blood eQTL	0.0367947	0	2517
TDRKH/MINDY1 (F, Brain)	APH1A	eQTLgen_blood eQTL	0.0361856	0	2599
TDRKH/MINDY1 (F, Brain)	RP11-196G18.3	eQTLgen_blood eQTL	0.0341973	0	1664
TDRKH/MINDY1 (F, Brain)	OAZ3	eQTLgen_blood eQTL	0.0285189	0	2365
TDRKH/MINDY1 (F, Brain)	LINGO4	eQTLgen_blood eQTL	0.0263715	0	2450
TDRKH/MINDY1 (F, Brain)	BOLA1	eQTLgen_blood eQTL	0.0246249	0	1825
TDRKH/MINDY1 (F, Brain)	SV2A	eQTLgen_blood eQTL	0.0246137	0	1860
TDRKH/MINDY1 (F, Brain)	RP11-98D18.9	eQTLgen_blood eQTL	0.0233026	0	2274
TDRKH/MINDY1 (F, Brain)	RP11-403I13.4	eQTLgen_blood eQTL	0.0212145	0	417
TDRKH/MINDY1 (F, Brain)	ANXA9	eQTLgen_blood eQTL	0.0192124	0	4156
TDRKH/MINDY1 (F, Brain)	FCGR1C	eQTLgen_blood eQTL	0.0104274	0	652
TDRKH/MINDY1 (F, Brain)	HIST2H2BF	eQTLgen_blood eQTL	0.0102734	0	1683
TDRKH/MINDY1 (F, Brain)	FCGR1A	eQTLgen_blood eQTL	0.010271	0	1653
TDRKH/MINDY1 (F, Brain)	PSMB4	eQTLgen_blood eQTL	0.00975932	0	3454
TDRKH/MINDY1 (F, Brain)	SELENBP1	eQTLgen_blood eQTL	0.00864699	0	3537
TDRKH/MINDY1 (F, Brain)	ADAMTSL4	eQTLgen_blood eQTL	0.00843808	0	3207
TDRKH/MINDY1 (F, Brain)	THEM4	eQTLgen_blood eQTL	0.00834803	0	2312
TDRKH/MINDY1 (F, Brain)	C1orf51	eQTLgen_blood eQTL	0.00827701	0	2595
TDRKH/MINDY1 (F, Brain)	RP11-277L2.2	eQTLgen_blood eQTL	0.00745849	0	1271
TDRKH/MINDY1 (F, Brain)	PI4KB	eQTLgen_blood eQTL	0.00732795	0	3690
TDRKH/MINDY1 (F, Brain)	RORC	eQTLgen_blood eQTL	0.00717445	0	2432
TDRKH/MINDY1 (F, Brain)	HIST2H2BD	eQTLgen_blood eQTL	0.0071038	0	1720
TDRKH/MINDY1 (F, Brain)	SNX27	eQTLgen_blood eQTL	0.00671814	0	2790
TDRKH/MINDY1 (F, Brain)	RP11-403I13.5	eQTLgen_blood eQTL	0.00660057	0	384
TDRKH/MINDY1 (F, Brain)	RP11-353N4.4	eQTLgen_blood eQTL	0.00628292	0	1469
TDRKH/MINDY1 (F, Brain)	TUFT1	eQTLgen_blood eQTL	0.00617176	0	3007
TDRKH/MINDY1 (F, Brain)	VPS72	eQTLgen_blood eQTL	0.00562942	0	3910
TDRKH/MINDY1 (F, Brain)	HIST2H2AC	eQTLgen_blood eQTL	0.00515884	0	1811
TDRKH/MINDY1 (F, Brain)	RPRD2	eQTLgen_blood eQTL	0.0050858	0	2824
TDRKH/MINDY1 (F, Brain)	S100A10	eQTLgen_blood eQTL	0.00493262	0	2110
TDRKH/MINDY1 (F, Brain)	POGZ	eQTLgen_blood eQTL	0.00482853	0	3362
TDRKH/MINDY1 (F, Brain)	RP11-126K1.6	eQTLgen_blood eQTL	0.00469114	0	3330
TDRKH/MINDY1 (F, Brain)	PRPF3	eQTLgen_blood eQTL	0.00466521	0	2682
TDRKH/MINDY1 (F, Brain)	SNORA40	eQTLgen_blood eQTL	0.00431083	0	2906
TDRKH/MINDY1 (F, Brain)	RP11-316M1.3	eQTLgen_blood eQTL	0.00429674	0	3653
TDRKH/MINDY1 (F, Brain)	VPS45	eQTLgen_blood eQTL	0.00369771	0	2312
TDRKH/MINDY1 (F, Brain)	CTSK	eQTLgen_blood eQTL	0.00367208	0	3678
TDRKH/MINDY1 (F, Brain)	RFX5	eQTLgen_blood eQTL	0.00350967	0	3601
TDRKH/MINDY1 (F, Brain)	HIST2H2BB	eQTLgen_blood eQTL	0.00301254	0	769
TDRKH/MINDY1 (F, Brain)	HIST2H2BC	eQTLgen_blood eQTL	0.00279456	0	1731
TDRKH/MINDY1 (F, Brain)	SF3B4	eQTLgen_blood eQTL	0.00194479	0	1890
TDRKH/MINDY1 (F, Brain)	HIST2H2BE	eQTLgen_blood eQTL	0.00164966	0	1808
TDRKH/MINDY1 (F, Brain)	U1	eQTLgen_blood eQTL	0.0016264	0	1430
TDRKH/MINDY1 (F, Brain)	AL358813.2	eQTLgen_blood eQTL	0.00122687	0	1472
TDRKH/MINDY1 (F, Brain)	RP11-277L2.3	eQTLgen_blood eQTL	0.00110954	0	1218
TDRKH/MINDY1 (F, Brain)	RP5-998N21.4	eQTLgen_blood eQTL	0.000618715	0	714
TDRKH/MINDY1 (F, Brain)	RP11-403I13.8	eQTLgen_blood eQTL	0.000567765	0	509
TDRKH/MINDY1 (F, Brain)	FAM91A2	eQTLgen_blood eQTL	0.000517044	0	503
TDRKH/MINDY1 (F, Brain)	TDRKH	fujita_astrocytes eQTL	0.0412575	0	1552
TDRKH/MINDY1 (F, Brain)	VPS45	fujita_astrocytes eQTL	0.0332352	0	1557
TDRKH/MINDY1 (F, Brain)	C1orf54	fujita_astrocytes eQTL	0.00446673	0.0283774	1770
TDRKH/MINDY1 (F, Brain)	AC244033.2	fujita_astrocytes eQTL	0.0193724	0	1557
TDRKH/MINDY1 (F, Brain)	AL450992.2	fujita_astrocytes eQTL	0.010189	0	1475
TDRKH/MINDY1 (F, Brain)	THEM4	fujita_astrocytes eQTL	0.00906581	0	1449
TDRKH/MINDY1 (F, Brain)	ARNT	fujita_astrocytes eQTL	0.00737726	0	2532
TDRKH/MINDY1 (F, Brain)	PRUNE1	fujita_astrocytes eQTL	0.00636482	0	2792
TDRKH/MINDY1 (F, Brain)	ENSA	fujita_astrocytes eQTL	0.00578675	0	2148
TDRKH/MINDY1 (F, Brain)	PIP5K1A	fujita_astrocytes eQTL	0.00536221	0	2589
TDRKH/MINDY1 (F, Brain)	FLG-AS1	fujita_astrocytes eQTL	0.00527959	0	1110
TDRKH/MINDY1 (F, Brain)	MCL1	fujita_astrocytes eQTL	0.00464883	0	2087
TDRKH/MINDY1 (F, Brain)	SETDB1	fujita_astrocytes eQTL	0.00455505	0	2609
TDRKH/MINDY1 (F, Brain)	SEMA6C	fujita_astrocytes eQTL	0.00419926	0	2638
TDRKH/MINDY1 (F, Brain)	ADAMTSL4-AS1	fujita_astrocytes eQTL	0.00387917	0	2076
TDRKH/MINDY1 (F, Brain)	CDC42SE1	fujita_astrocytes eQTL	0.00383977	0	2696
TDRKH/MINDY1 (F, Brain)	MINDY1	fujita_astrocytes eQTL	0.00361858	0	2792
TDRKH/MINDY1 (F, Brain)	CERS2	fujita_astrocytes eQTL	0.00360414	0	2744
TDRKH/MINDY1 (F, Brain)	PLEKHO1	fujita_astrocytes eQTL	0.00348583	0	1671
TDRKH/MINDY1 (F, Brain)	SCNM1	fujita_astrocytes eQTL	0.00329889	0	2631
TDRKH/MINDY1 (F, Brain)	MLLT11	fujita_astrocytes eQTL	0.00324947	0	2702
TDRKH/MINDY1 (F, Brain)	C1orf56	fujita_astrocytes eQTL	0.00311591	0	2711
TDRKH/MINDY1 (F, Brain)	PSMB4	fujita_astrocytes eQTL	0.0031137	0	2257
TDRKH/MINDY1 (F, Brain)	RFX5	fujita_astrocytes eQTL	0.0030882	0	2376
TDRKH/MINDY1 (F, Brain)	VPS72	fujita_astrocytes eQTL	0.00299484	0	2595
TDRKH/MINDY1 (F, Brain)	PSMD4	fujita_astrocytes eQTL	0.00296698	0	2518
TDRKH/MINDY1 (F, Brain)	ZNF687	fujita_astrocytes eQTL	0.00294399	0	2499
TDRKH/MINDY1 (F, Brain)	PI4KB	fujita_astrocytes eQTL	0.00290282	0	2402
TDRKH/MINDY1 (F, Brain)	FALEC	fujita_astrocytes eQTL	0.00277469	0	1998
TDRKH/MINDY1 (F, Brain)	APH1A	fujita_astrocytes eQTL	0.00270233	0	1771
TDRKH/MINDY1 (F, Brain)	RPRD2	fujita_astrocytes eQTL	0.00268565	0	1849
TDRKH/MINDY1 (F, Brain)	GOLPH3L	fujita_astrocytes eQTL	0.00260516	0	2205
TDRKH/MINDY1 (F, Brain)	ECM1	fujita_astrocytes eQTL	0.00211771	0	1988
TDRKH/MINDY1 (F, Brain)	PRPF3	fujita_astrocytes eQTL	0.00210446	0	1807
TDRKH/MINDY1 (F, Brain)	TARS2	fujita_astrocytes eQTL	0.00209837	0	1966
TDRKH/MINDY1 (F, Brain)	MRPS21	fujita_astrocytes eQTL	0.00188307	0	1788
TDRKH/MINDY1 (F, Brain)	CIART	fujita_astrocytes eQTL	0.00178073	0	1782
TDRKH/MINDY1 (F, Brain)	SV2A	fujita_astrocytes eQTL	0.00171416	0	1356
TDRKH/MINDY1 (F, Brain)	NOTCH2NLC	fujita_astrocytes eQTL	0.00136581	0	511
TDRKH/MINDY1 (F, Brain)	HIST2H2BE	fujita_astrocytes eQTL	0.00121402	0	1321
TDRKH/MINDY1 (F, Brain)	NBPF9	fujita_astrocytes eQTL	0.000331341	0.00116935	123
TDRKH/MINDY1 (F, Brain)	OTUD7B	fujita_astrocytes eQTL	0.00115354	0	1478
TDRKH/MINDY1 (F, Brain)	BOLA1	fujita_astrocytes eQTL	0.00111182	0	1323
TDRKH/MINDY1 (F, Brain)	SF3B4	fujita_astrocytes eQTL	0.000963517	0	1367
TDRKH/MINDY1 (F, Brain)	NBPF19	fujita_astrocytes eQTL	0.000847268	0	751
TDRKH/MINDY1 (F, Brain)	AC245297.3	fujita_astrocytes eQTL	0.00035398	0	184
TDRKH/MINDY1 (F, Brain)	ENSA	fujita_endothelial eQTL	0.0028451	0	2148
TDRKH/MINDY1 (F, Brain)	MCL1	fujita_endothelial eQTL	0.00259081	0	2087
TDRKH/MINDY1 (F, Brain)	RPRD2	fujita_endothelial eQTL	0.00223831	0	1849
TDRKH/MINDY1 (F, Brain)	VPS45	fujita_excitatory eQTL	0.037544	0	1557
TDRKH/MINDY1 (F, Brain)	TDRKH	fujita_excitatory eQTL	0.0306103	0	1552
TDRKH/MINDY1 (F, Brain)	OTUD7B	fujita_excitatory eQTL	0.0179044	0	1478
TDRKH/MINDY1 (F, Brain)	AL450992.2	fujita_excitatory eQTL	0.0121013	0	1475
TDRKH/MINDY1 (F, Brain)	THEM4	fujita_excitatory eQTL	0.00936626	0	1449
TDRKH/MINDY1 (F, Brain)	ADAMTSL4-AS1	fujita_excitatory eQTL	0.00884149	0	2076
TDRKH/MINDY1 (F, Brain)	C2CD4D-AS1	fujita_excitatory eQTL	0.0077471	0	1511
TDRKH/MINDY1 (F, Brain)	POGZ	fujita_excitatory eQTL	0.00666438	0	2080
TDRKH/MINDY1 (F, Brain)	C1orf56	fujita_excitatory eQTL	0.00591899	0	2711
TDRKH/MINDY1 (F, Brain)	PSMB4	fujita_excitatory eQTL	0.005596	0	2257
TDRKH/MINDY1 (F, Brain)	FALEC	fujita_excitatory eQTL	0.00510421	0	1998
TDRKH/MINDY1 (F, Brain)	ECM1	fujita_excitatory eQTL	0.00493217	0	1988
TDRKH/MINDY1 (F, Brain)	CERS2	fujita_excitatory eQTL	0.00418876	0	2744
TDRKH/MINDY1 (F, Brain)	PIP5K1A	fujita_excitatory eQTL	0.00417619	0	2589
TDRKH/MINDY1 (F, Brain)	SETDB1	fujita_excitatory eQTL	0.0040034	0	2609
TDRKH/MINDY1 (F, Brain)	PI4KB	fujita_excitatory eQTL	0.00386744	0	2402
TDRKH/MINDY1 (F, Brain)	PSMD4	fujita_excitatory eQTL	0.00363191	0	2518
TDRKH/MINDY1 (F, Brain)	GOLPH3L	fujita_excitatory eQTL	0.00328147	0	2205
TDRKH/MINDY1 (F, Brain)	ENSA	fujita_excitatory eQTL	0.00327311	0	2148
TDRKH/MINDY1 (F, Brain)	ARNT	fujita_excitatory eQTL	0.00316998	0	2532
TDRKH/MINDY1 (F, Brain)	PRUNE1	fujita_excitatory eQTL	0.00316491	0	2792
TDRKH/MINDY1 (F, Brain)	MLLT11	fujita_excitatory eQTL	0.00307322	0	2702
TDRKH/MINDY1 (F, Brain)	VPS72	fujita_excitatory eQTL	0.00305148	0	2595
TDRKH/MINDY1 (F, Brain)	ZNF687	fujita_excitatory eQTL	0.00299073	0	2499
TDRKH/MINDY1 (F, Brain)	SCNM1	fujita_excitatory eQTL	0.00297985	0	2631
TDRKH/MINDY1 (F, Brain)	PRPF3	fujita_excitatory eQTL	0.00284617	0	1807
TDRKH/MINDY1 (F, Brain)	MCL1	fujita_excitatory eQTL	0.00268514	0	2087
TDRKH/MINDY1 (F, Brain)	APH1A	fujita_excitatory eQTL	0.00266363	0	1771
TDRKH/MINDY1 (F, Brain)	PLEKHO1	fujita_excitatory eQTL	0.00234894	0	1671
TDRKH/MINDY1 (F, Brain)	MRPS21	fujita_excitatory eQTL	0.00225273	0	1788
TDRKH/MINDY1 (F, Brain)	ANP32E	fujita_excitatory eQTL	0.00188586	0	1738
TDRKH/MINDY1 (F, Brain)	SV2A	fujita_excitatory eQTL	0.00159505	0	1356
TDRKH/MINDY1 (F, Brain)	AC244033.2	fujita_excitatory eQTL	0.00151487	0	1557
TDRKH/MINDY1 (F, Brain)	SF3B4	fujita_excitatory eQTL	0.00135373	0	1367
TDRKH/MINDY1 (F, Brain)	NBPF19	fujita_excitatory eQTL	0.000826729	0	751
TDRKH/MINDY1 (F, Brain)	NOTCH2NLC	fujita_excitatory eQTL	0.000782657	0	511
TDRKH/MINDY1 (F, Brain)	AC245297.3	fujita_excitatory eQTL	0.000327734	0	184
TDRKH/MINDY1 (F, Brain)	NBPF9	fujita_excitatory eQTL	0.000226497	0	123
TDRKH/MINDY1 (F, Brain)	TDRKH	fujita_inhibitory eQTL	0.0381307	0	1552
TDRKH/MINDY1 (F, Brain)	VPS45	fujita_inhibitory eQTL	0.037926	0	1557
TDRKH/MINDY1 (F, Brain)	APH1A	fujita_inhibitory eQTL	0.00307075	0.0105122	1771
TDRKH/MINDY1 (F, Brain)	TUFT1	fujita_inhibitory eQTL	0.0102816	0	1894
TDRKH/MINDY1 (F, Brain)	TARS2	fujita_inhibitory eQTL	0.00947757	0	1966
TDRKH/MINDY1 (F, Brain)	AL450992.2	fujita_inhibitory eQTL	0.00881132	0	1475
TDRKH/MINDY1 (F, Brain)	THEM4	fujita_inhibitory eQTL	0.00738571	0	1449
TDRKH/MINDY1 (F, Brain)	POGZ	fujita_inhibitory eQTL	0.00701016	0	2080
TDRKH/MINDY1 (F, Brain)	FALEC	fujita_inhibitory eQTL	0.00481039	0	1998
TDRKH/MINDY1 (F, Brain)	ADAMTSL4-AS1	fujita_inhibitory eQTL	0.00447727	0	2076
TDRKH/MINDY1 (F, Brain)	PIP5K1A	fujita_inhibitory eQTL	0.0038357	0	2589
TDRKH/MINDY1 (F, Brain)	SCNM1	fujita_inhibitory eQTL	0.00378849	0	2631
TDRKH/MINDY1 (F, Brain)	PRUNE1	fujita_inhibitory eQTL	0.00375672	0	2792
TDRKH/MINDY1 (F, Brain)	CERS2	fujita_inhibitory eQTL	0.00355741	0	2744
TDRKH/MINDY1 (F, Brain)	SETDB1	fujita_inhibitory eQTL	0.00345907	0	2609
TDRKH/MINDY1 (F, Brain)	VPS72	fujita_inhibitory eQTL	0.00344901	0	2595
TDRKH/MINDY1 (F, Brain)	ENSA	fujita_inhibitory eQTL	0.00341774	0	2148
TDRKH/MINDY1 (F, Brain)	RFX5	fujita_inhibitory eQTL	0.00338607	0	2376
TDRKH/MINDY1 (F, Brain)	ARNT	fujita_inhibitory eQTL	0.00335576	0	2532
TDRKH/MINDY1 (F, Brain)	GOLPH3L	fujita_inhibitory eQTL	0.00331468	0	2205
TDRKH/MINDY1 (F, Brain)	C1orf56	fujita_inhibitory eQTL	0.00324386	0	2711
TDRKH/MINDY1 (F, Brain)	RPRD2	fujita_inhibitory eQTL	0.00322962	0	1849
TDRKH/MINDY1 (F, Brain)	CDC42SE1	fujita_inhibitory eQTL	0.00315832	0	2696
TDRKH/MINDY1 (F, Brain)	PI4KB	fujita_inhibitory eQTL	0.00307877	0	2402
TDRKH/MINDY1 (F, Brain)	MLLT11	fujita_inhibitory eQTL	0.00301046	0	2702
TDRKH/MINDY1 (F, Brain)	ZNF687	fujita_inhibitory eQTL	0.00287633	0	2499
TDRKH/MINDY1 (F, Brain)	PSMD4	fujita_inhibitory eQTL	0.00279926	0	2518
TDRKH/MINDY1 (F, Brain)	PSMB4	fujita_inhibitory eQTL	0.00277265	0	2257
TDRKH/MINDY1 (F, Brain)	ECM1	fujita_inhibitory eQTL	0.00265954	0	1988
TDRKH/MINDY1 (F, Brain)	MCL1	fujita_inhibitory eQTL	0.00249836	0	2087
TDRKH/MINDY1 (F, Brain)	SV2A	fujita_inhibitory eQTL	0.00247618	0	1356
TDRKH/MINDY1 (F, Brain)	ANP32E	fujita_inhibitory eQTL	0.00232206	0	1738
TDRKH/MINDY1 (F, Brain)	PRPF3	fujita_inhibitory eQTL	0.00222949	0	1807
TDRKH/MINDY1 (F, Brain)	CIART	fujita_inhibitory eQTL	0.00186976	0	1782
TDRKH/MINDY1 (F, Brain)	MRPS21	fujita_inhibitory eQTL	0.00185092	0	1788
TDRKH/MINDY1 (F, Brain)	PLEKHO1	fujita_inhibitory eQTL	0.00137841	0	1671
TDRKH/MINDY1 (F, Brain)	OTUD7B	fujita_inhibitory eQTL	0.0013092	0	1478
TDRKH/MINDY1 (F, Brain)	SF3B4	fujita_inhibitory eQTL	0.00116132	0	1367
TDRKH/MINDY1 (F, Brain)	AC245297.3	fujita_inhibitory eQTL	0.000363402	0	184
TDRKH/MINDY1 (F, Brain)	NBPF9	fujita_inhibitory eQTL	0.000288463	0	123
TDRKH/MINDY1 (F, Brain)	SETDB1	fujita_microglia eQTL	0.00755092	0	2609
TDRKH/MINDY1 (F, Brain)	CTSS	fujita_microglia eQTL	0.00754723	0	2316
TDRKH/MINDY1 (F, Brain)	MLLT11	fujita_microglia eQTL	0.00551776	0	2702
TDRKH/MINDY1 (F, Brain)	HIST2H2BF	fujita_microglia eQTL	0.00534885	0	1255
TDRKH/MINDY1 (F, Brain)	C1orf56	fujita_microglia eQTL	0.00517529	0	2711
TDRKH/MINDY1 (F, Brain)	ARNT	fujita_microglia eQTL	0.00516254	0	2532
TDRKH/MINDY1 (F, Brain)	CDC42SE1	fujita_microglia eQTL	0.00414508	0	2696
TDRKH/MINDY1 (F, Brain)	GABPB2	fujita_microglia eQTL	0.00404431	0	2696
TDRKH/MINDY1 (F, Brain)	PSMD4	fujita_microglia eQTL	0.00334349	0	2518
TDRKH/MINDY1 (F, Brain)	ENSA	fujita_microglia eQTL	0.0032282	0	2148
TDRKH/MINDY1 (F, Brain)	MCL1	fujita_microglia eQTL	0.00320884	0	2087
TDRKH/MINDY1 (F, Brain)	PIP5K1A	fujita_microglia eQTL	0.00300351	0	2589
TDRKH/MINDY1 (F, Brain)	PSMB4	fujita_microglia eQTL	0.00269762	0	2257
TDRKH/MINDY1 (F, Brain)	GOLPH3L	fujita_microglia eQTL	0.00251816	0	2205
TDRKH/MINDY1 (F, Brain)	PI4KB	fujita_microglia eQTL	0.00248427	0	2402
TDRKH/MINDY1 (F, Brain)	VPS45	fujita_microglia eQTL	0.00246043	0	1557
TDRKH/MINDY1 (F, Brain)	MRPS21	fujita_microglia eQTL	0.00241542	0	1788
TDRKH/MINDY1 (F, Brain)	FCGR1A	fujita_microglia eQTL	0.00239935	0	1234
TDRKH/MINDY1 (F, Brain)	RPRD2	fujita_microglia eQTL	0.00222252	0	1849
TDRKH/MINDY1 (F, Brain)	PLEKHO1	fujita_microglia eQTL	0.00202203	0	1671
TDRKH/MINDY1 (F, Brain)	PRPF3	fujita_microglia eQTL	0.00183155	0	1807
TDRKH/MINDY1 (F, Brain)	SV2A	fujita_microglia eQTL	0.00148196	0	1356
TDRKH/MINDY1 (F, Brain)	NOTCH2NLC	fujita_microglia eQTL	0.000812346	0	511
TDRKH/MINDY1 (F, Brain)	AC245297.3	fujita_microglia eQTL	0.000333717	0	184
TDRKH/MINDY1 (F, Brain)	AC244033.2	fujita_oligodendrocytes eQTL	0.0369969	0	1557
TDRKH/MINDY1 (F, Brain)	VPS45	fujita_oligodendrocytes eQTL	0.0224582	0	1557
TDRKH/MINDY1 (F, Brain)	TDRKH	fujita_oligodendrocytes eQTL	0.0208017	0	1552
TDRKH/MINDY1 (F, Brain)	AL450992.2	fujita_oligodendrocytes eQTL	0.0105245	0	1475
TDRKH/MINDY1 (F, Brain)	THEM4	fujita_oligodendrocytes eQTL	0.00942365	0	1449
TDRKH/MINDY1 (F, Brain)	MINDY1	fujita_oligodendrocytes eQTL	0.00869948	0	2792
TDRKH/MINDY1 (F, Brain)	PSMD4	fujita_oligodendrocytes eQTL	0.00582778	0	2518
TDRKH/MINDY1 (F, Brain)	POGZ	fujita_oligodendrocytes eQTL	0.0055987	0	2080
TDRKH/MINDY1 (F, Brain)	RPRD2	fujita_oligodendrocytes eQTL	0.0053433	0	1849
TDRKH/MINDY1 (F, Brain)	VPS72	fujita_oligodendrocytes eQTL	0.00456026	0	2595
TDRKH/MINDY1 (F, Brain)	PIP5K1A	fujita_oligodendrocytes eQTL	0.00442569	0	2589
TDRKH/MINDY1 (F, Brain)	PRUNE1	fujita_oligodendrocytes eQTL	0.00433054	0	2792
TDRKH/MINDY1 (F, Brain)	LYSMD1	fujita_oligodendrocytes eQTL	0.00406726	0	2620
TDRKH/MINDY1 (F, Brain)	C1orf56	fujita_oligodendrocytes eQTL	0.00405126	0	2711
TDRKH/MINDY1 (F, Brain)	CDC42SE1	fujita_oligodendrocytes eQTL	0.00400564	0	2696
TDRKH/MINDY1 (F, Brain)	PSMB4	fujita_oligodendrocytes eQTL	0.00384768	0	2257
TDRKH/MINDY1 (F, Brain)	ZNF687	fujita_oligodendrocytes eQTL	0.00384492	0	2499
TDRKH/MINDY1 (F, Brain)	GOLPH3L	fujita_oligodendrocytes eQTL	0.00350206	0	2205
TDRKH/MINDY1 (F, Brain)	SETDB1	fujita_oligodendrocytes eQTL	0.00349373	0	2609
TDRKH/MINDY1 (F, Brain)	CERS2	fujita_oligodendrocytes eQTL	0.00320053	0	2744
TDRKH/MINDY1 (F, Brain)	SCNM1	fujita_oligodendrocytes eQTL	0.00316866	0	2631
TDRKH/MINDY1 (F, Brain)	MLLT11	fujita_oligodendrocytes eQTL	0.00314065	0	2702
TDRKH/MINDY1 (F, Brain)	SEMA6C	fujita_oligodendrocytes eQTL	0.00292889	0	2638
TDRKH/MINDY1 (F, Brain)	PI4KB	fujita_oligodendrocytes eQTL	0.00289582	0	2402
TDRKH/MINDY1 (F, Brain)	ENSA	fujita_oligodendrocytes eQTL	0.00250733	0	2148
TDRKH/MINDY1 (F, Brain)	PRPF3	fujita_oligodendrocytes eQTL	0.00243005	0	1807
TDRKH/MINDY1 (F, Brain)	TARS2	fujita_oligodendrocytes eQTL	0.00238511	0	1966
TDRKH/MINDY1 (F, Brain)	MCL1	fujita_oligodendrocytes eQTL	0.00229313	0	2087
TDRKH/MINDY1 (F, Brain)	MRPS21	fujita_oligodendrocytes eQTL	0.00228834	0	1788
TDRKH/MINDY1 (F, Brain)	ANP32E	fujita_oligodendrocytes eQTL	0.00225658	0	1738
TDRKH/MINDY1 (F, Brain)	ECM1	fujita_oligodendrocytes eQTL	0.0021322	0	1988
TDRKH/MINDY1 (F, Brain)	APH1A	fujita_oligodendrocytes eQTL	0.00210043	0	1771
TDRKH/MINDY1 (F, Brain)	OTUD7B	fujita_oligodendrocytes eQTL	0.0020931	0	1478
TDRKH/MINDY1 (F, Brain)	CA14	fujita_oligodendrocytes eQTL	0.00205559	0	1756
TDRKH/MINDY1 (F, Brain)	SV2A	fujita_oligodendrocytes eQTL	0.00201247	0	1356
TDRKH/MINDY1 (F, Brain)	BOLA1	fujita_oligodendrocytes eQTL	0.00189171	0	1323
TDRKH/MINDY1 (F, Brain)	PLEKHO1	fujita_oligodendrocytes eQTL	0.00184421	0	1671
TDRKH/MINDY1 (F, Brain)	HIST2H2BE	fujita_oligodendrocytes eQTL	0.00181932	0	1321
TDRKH/MINDY1 (F, Brain)	NBPF9	fujita_oligodendrocytes eQTL	0.000353097	0.00123748	123
TDRKH/MINDY1 (F, Brain)	SF3B4	fujita_oligodendrocytes eQTL	0.00107274	0	1367
TDRKH/MINDY1 (F, Brain)	AC245297.3	fujita_oligodendrocytes eQTL	0.000345127	0	184
TDRKH/MINDY1 (F, Brain)	AC244033.2	fujita_opc eQTL	0.0328514	0	1557
TDRKH/MINDY1 (F, Brain)	THEM4	fujita_opc eQTL	0.00974573	0	1449
TDRKH/MINDY1 (F, Brain)	GABPB2	fujita_opc eQTL	0.00875702	0	2696
TDRKH/MINDY1 (F, Brain)	ARNT	fujita_opc eQTL	0.00757599	0	2532
TDRKH/MINDY1 (F, Brain)	MLLT11	fujita_opc eQTL	0.00529551	0	2702
TDRKH/MINDY1 (F, Brain)	PIP5K1A	fujita_opc eQTL	0.00518487	0	2589
TDRKH/MINDY1 (F, Brain)	CDC42SE1	fujita_opc eQTL	0.00515505	0	2696
TDRKH/MINDY1 (F, Brain)	PSMB4	fujita_opc eQTL	0.00457819	0	2257
TDRKH/MINDY1 (F, Brain)	RPRD2	fujita_opc eQTL	0.00379031	0	1849
TDRKH/MINDY1 (F, Brain)	PI4KB	fujita_opc eQTL	0.00373015	0	2402
TDRKH/MINDY1 (F, Brain)	APH1A	fujita_opc eQTL	0.00370096	0	1771
TDRKH/MINDY1 (F, Brain)	MINDY1	fujita_opc eQTL	0.00331176	0	2792
TDRKH/MINDY1 (F, Brain)	SETDB1	fujita_opc eQTL	0.00318518	0	2609
TDRKH/MINDY1 (F, Brain)	C1orf56	fujita_opc eQTL	0.00316008	0	2711
TDRKH/MINDY1 (F, Brain)	POGZ	fujita_opc eQTL	0.00306404	0	2080
TDRKH/MINDY1 (F, Brain)	SEMA6C	fujita_opc eQTL	0.00282101	0	2638
TDRKH/MINDY1 (F, Brain)	ENSA	fujita_opc eQTL	0.002788	0	2148
TDRKH/MINDY1 (F, Brain)	PSMD4	fujita_opc eQTL	0.00272434	0	2518
TDRKH/MINDY1 (F, Brain)	GOLPH3L	fujita_opc eQTL	0.00259533	0	2205
TDRKH/MINDY1 (F, Brain)	PRPF3	fujita_opc eQTL	0.00181034	0	1807
TDRKH/MINDY1 (F, Brain)	MRPS21	fujita_opc eQTL	0.00173189	0	1788
TDRKH/MINDY1 (F, Brain)	PLEKHO1	fujita_opc eQTL	0.00164274	0	1671
TDRKH/MINDY1 (F, Brain)	VPS45	fujita_opc eQTL	0.00156072	0	1557
TDRKH/MINDY1 (F, Brain)	OTUD7B	fujita_opc eQTL	0.00118604	0	1478
TDRKH/MINDY1 (F, Brain)	SV2A	fujita_opc eQTL	0.0010168	0	1356
TDRKH/MINDY1 (F, Brain)	AC245297.3	fujita_opc eQTL	0.000451736	0	184
TDRKH/MINDY1 (F, Brain)	NBPF9	fujita_opc eQTL	0.000251667	0	123
TDRKH/MINDY1 (F, Brain)	TDRKH	kosoy_microglia eQTL	0.0694965	0	1020
TDRKH/MINDY1 (F, Brain)	ARNT	kosoy_microglia eQTL	0.00261973	0.0483479	1362
TDRKH/MINDY1 (F, Brain)	TARS2	kosoy_microglia eQTL	0.0396714	0	1407
TDRKH/MINDY1 (F, Brain)	TDRKH-AS1	kosoy_microglia eQTL	0.0343958	0	860
TDRKH/MINDY1 (F, Brain)	PRUNE1	kosoy_microglia eQTL	0.00487814	0.0244163	1128
TDRKH/MINDY1 (F, Brain)	PRPF3	kosoy_microglia eQTL	0.0121412	0	1221
TDRKH/MINDY1 (F, Brain)	RFX5	kosoy_microglia eQTL	0.00939056	0	1179
TDRKH/MINDY1 (F, Brain)	FLG2	kosoy_microglia eQTL	0.000797099	0.00666017	315
TDRKH/MINDY1 (F, Brain)	POGZ	kosoy_microglia eQTL	0.00549295	0	1274
TDRKH/MINDY1 (F, Brain)	MRPS21	kosoy_microglia eQTL	0.00540814	0	714
TDRKH/MINDY1 (F, Brain)	ANP32E	kosoy_microglia eQTL	0.00489976	0	1143
TDRKH/MINDY1 (F, Brain)	SCNM1	kosoy_microglia eQTL	0.00487034	0	1141
TDRKH/MINDY1 (F, Brain)	VPS72	kosoy_microglia eQTL	0.00470304	0	1086
TDRKH/MINDY1 (F, Brain)	ENSG00000231073	kosoy_microglia eQTL	0.0042053	0	1292
TDRKH/MINDY1 (F, Brain)	CIART	kosoy_microglia eQTL	0.0041749	0	1197
TDRKH/MINDY1 (F, Brain)	RNY4P25	kosoy_microglia eQTL	0.00399054	0	1340
TDRKH/MINDY1 (F, Brain)	SELENBP1	kosoy_microglia eQTL	0.00357753	0	1199
TDRKH/MINDY1 (F, Brain)	RFX5-AS1	kosoy_microglia eQTL	0.00297074	0	1181
TDRKH/MINDY1 (F, Brain)	C1orf56	kosoy_microglia eQTL	0.00291298	0	1114
TDRKH/MINDY1 (F, Brain)	PI4KB	kosoy_microglia eQTL	0.00289456	0	1156
TDRKH/MINDY1 (F, Brain)	ZNF687-AS1	kosoy_microglia eQTL	0.00283291	0	1104
TDRKH/MINDY1 (F, Brain)	ZNF687	kosoy_microglia eQTL	0.0026897	0	1103
TDRKH/MINDY1 (F, Brain)	RN7SL444P	kosoy_microglia eQTL	0.00258796	0	1231
TDRKH/MINDY1 (F, Brain)	ADAMTSL4-AS1	kosoy_microglia eQTL	0.00240426	0	1442
TDRKH/MINDY1 (F, Brain)	PSMB4	kosoy_microglia eQTL	0.00239118	0	1210
TDRKH/MINDY1 (F, Brain)	ENSG00000273481	kosoy_microglia eQTL	0.00224262	0	943
TDRKH/MINDY1 (F, Brain)	LYSMD1	kosoy_microglia eQTL	0.00221035	0	1129
TDRKH/MINDY1 (F, Brain)	ENSA	kosoy_microglia eQTL	0.00220668	0	1465
TDRKH/MINDY1 (F, Brain)	PSMD4	kosoy_microglia eQTL	0.00217009	0	1082
TDRKH/MINDY1 (F, Brain)	PIP5K1A	kosoy_microglia eQTL	0.00214377	0	1088
TDRKH/MINDY1 (F, Brain)	ENSG00000261168	kosoy_microglia eQTL	0.00209561	0	1243
TDRKH/MINDY1 (F, Brain)	RPS29P29	kosoy_microglia eQTL	0.00204055	0	1235
TDRKH/MINDY1 (F, Brain)	MINDY1	kosoy_microglia eQTL	0.00199129	0	1128
TDRKH/MINDY1 (F, Brain)	C1orf54	kosoy_microglia eQTL	0.00198966	0	1182
TDRKH/MINDY1 (F, Brain)	TNFAIP8L2	kosoy_microglia eQTL	0.00191954	0	1141
TDRKH/MINDY1 (F, Brain)	H3C13	kosoy_microglia eQTL	0.00189851	0	353
TDRKH/MINDY1 (F, Brain)	ENSG00000226500	kosoy_microglia eQTL	0.00182476	0	275
TDRKH/MINDY1 (F, Brain)	ANXA9	kosoy_microglia eQTL	0.00179248	0	1166
TDRKH/MINDY1 (F, Brain)	ECM1	kosoy_microglia eQTL	0.00161136	0	1439
TDRKH/MINDY1 (F, Brain)	RNU6-1042P	kosoy_microglia eQTL	0.00160688	0	1582
TDRKH/MINDY1 (F, Brain)	SV2A	kosoy_microglia eQTL	0.00156242	0	572
TDRKH/MINDY1 (F, Brain)	SETDB1	kosoy_microglia eQTL	0.00155592	0	1275
TDRKH/MINDY1 (F, Brain)	RN7SL473P	kosoy_microglia eQTL	0.00147634	0	1435
TDRKH/MINDY1 (F, Brain)	GABPB2	kosoy_microglia eQTL	0.000160632	0.00145634	18
TDRKH/MINDY1 (F, Brain)	ENSG00000236713	kosoy_microglia eQTL	0.00138981	0	1577
TDRKH/MINDY1 (F, Brain)	CA14	kosoy_microglia eQTL	0.00134316	0	1165
TDRKH/MINDY1 (F, Brain)	PDE4DIPP7	kosoy_microglia eQTL	0.00132185	0	248
TDRKH/MINDY1 (F, Brain)	ENSG00000253047	kosoy_microglia eQTL	0.00128652	0	1575
TDRKH/MINDY1 (F, Brain)	APH1A	kosoy_microglia eQTL	0.00120958	0	1182
TDRKH/MINDY1 (F, Brain)	H2BC18	kosoy_microglia eQTL	0.0011609	0	350
TDRKH/MINDY1 (F, Brain)	PLEKHO1	kosoy_microglia eQTL	0.00113313	0	975
TDRKH/MINDY1 (F, Brain)	RPL6P31	kosoy_microglia eQTL	0.00101979	0	940
TDRKH/MINDY1 (F, Brain)	ADAMTSL4-AS2	kosoy_microglia eQTL	0.00101285	0	732
TDRKH/MINDY1 (F, Brain)	RPRD2	kosoy_microglia eQTL	0.000989512	0	1262
TDRKH/MINDY1 (F, Brain)	MTMR11	kosoy_microglia eQTL	0.000921719	0	618
TDRKH/MINDY1 (F, Brain)	VPS45	kosoy_microglia eQTL	0.000862009	0	889
TDRKH/MINDY1 (F, Brain)	ENSG00000233030	kosoy_microglia eQTL	0.000843014	0	299
TDRKH/MINDY1 (F, Brain)	H2BC20P	kosoy_microglia eQTL	0.000809658	0	413
TDRKH/MINDY1 (F, Brain)	H2AC20	kosoy_microglia eQTL	0.000793901	0	484
TDRKH/MINDY1 (F, Brain)	SF3B4	kosoy_microglia eQTL	0.000790531	0	595
TDRKH/MINDY1 (F, Brain)	BOLA1	kosoy_microglia eQTL	0.000776678	0	484
TDRKH/MINDY1 (F, Brain)	HORMAD1	kosoy_microglia eQTL	0.00076226	0	831
TDRKH/MINDY1 (F, Brain)	OTUD7B	kosoy_microglia eQTL	0.000762146	0	818
TDRKH/MINDY1 (F, Brain)	H2BC19P	kosoy_microglia eQTL	0.00067247	0	390
TDRKH/MINDY1 (F, Brain)	H2BC21	kosoy_microglia eQTL	0.000657298	0	483
TDRKH/MINDY1 (F, Brain)	H4C14	kosoy_microglia eQTL	0.000599456	0	377
TDRKH/MINDY1 (F, Brain)	ENSG00000275557	kosoy_microglia eQTL	0.000159238	0.000550824	32
TDRKH/MINDY1 (F, Brain)	FCGR1A	kosoy_microglia eQTL	0.00053541	0	278
TDRKH/MINDY1 (F, Brain)	BNIPL	kosoy_microglia eQTL	0.000527937	0	224
TDRKH/MINDY1 (F, Brain)	RN7SL600P	kosoy_microglia eQTL	0.000500293	0	740
TDRKH/MINDY1 (F, Brain)	RNU2-17P	kosoy_microglia eQTL	0.000492058	0	442
TDRKH/MINDY1 (F, Brain)	U4	kosoy_microglia eQTL	0.000490487	0	756
TDRKH/MINDY1 (F, Brain)	FALEC	kosoy_microglia eQTL	0.000351608	0	685
TDRKH/MINDY1 (F, Brain)	H2AC21	kosoy_microglia eQTL	0.000146165	0	92
TDRKH/MINDY1 (F, Brain)	RNVU1-30	kosoy_microglia eQTL	9.26e-05	0	38
TDRKH/MINDY1 (F, Brain)	ANXA9	wingo_both_DLPFC eQTL	0.0276639	0.0914294	1167
TDRKH/MINDY1 (F, Brain)	FLG-AS1	wingo_both_DLPFC eQTL	0.00759871	0.0779707	602
TDRKH/MINDY1 (F, Brain)	THEM5	wingo_both_DLPFC eQTL	0.0519068	0	963
TDRKH/MINDY1 (F, Brain)	ANP32E	wingo_both_DLPFC eQTL	0.0368736	0	1227
TDRKH/MINDY1 (F, Brain)	PLEKHO1	wingo_both_DLPFC eQTL	0.0327029	0	1091
TDRKH/MINDY1 (F, Brain)	ENSG00000249602	wingo_both_DLPFC eQTL	0.0312214	0	1019
TDRKH/MINDY1 (F, Brain)	CTSS	wingo_both_DLPFC eQTL	0.00327525	0.030377	1505
TDRKH/MINDY1 (F, Brain)	VPS45	wingo_both_DLPFC eQTL	0.0194311	0	1059
TDRKH/MINDY1 (F, Brain)	CELF3	wingo_both_DLPFC eQTL	0.0178353	0	1074
TDRKH/MINDY1 (F, Brain)	MTMR11	wingo_both_DLPFC eQTL	0.0133359	0	699
TDRKH/MINDY1 (F, Brain)	THEM4	wingo_both_DLPFC eQTL	0.0103021	0	929
TDRKH/MINDY1 (F, Brain)	SELENBP1	wingo_both_DLPFC eQTL	0.00870195	0	1194
TDRKH/MINDY1 (F, Brain)	TUFT1	wingo_both_DLPFC eQTL	0.00867034	0	1233
TDRKH/MINDY1 (F, Brain)	POGZ	wingo_both_DLPFC eQTL	0.00800525	0	1327
TDRKH/MINDY1 (F, Brain)	PSMB4	wingo_both_DLPFC eQTL	0.0074816	0	1202
TDRKH/MINDY1 (F, Brain)	SNX27	wingo_both_DLPFC eQTL	0.00734097	0	1151
TDRKH/MINDY1 (F, Brain)	RIIAD1	wingo_both_DLPFC eQTL	0.00715151	0	1068
TDRKH/MINDY1 (F, Brain)	C1orf54	wingo_both_DLPFC eQTL	0.00690372	0	1279
TDRKH/MINDY1 (F, Brain)	SETDB1	wingo_both_DLPFC eQTL	0.0018569	0.00649729	1295
TDRKH/MINDY1 (F, Brain)	PIP5K1A	wingo_both_DLPFC eQTL	0.00624013	0	1150
TDRKH/MINDY1 (F, Brain)	CERS2	wingo_both_DLPFC eQTL	0.00163133	0.00586914	1199
TDRKH/MINDY1 (F, Brain)	PRUNE1	wingo_both_DLPFC eQTL	0.0057407	0	1142
TDRKH/MINDY1 (F, Brain)	TDRKH	wingo_both_DLPFC eQTL	0.00565401	0	1012
TDRKH/MINDY1 (F, Brain)	TARS2	wingo_both_DLPFC eQTL	0.00542904	0	1519
TDRKH/MINDY1 (F, Brain)	ECM1	wingo_both_DLPFC eQTL	0.00506704	0	1522
TDRKH/MINDY1 (F, Brain)	ADAMTSL4	wingo_both_DLPFC eQTL	0.00397124	0	1499
TDRKH/MINDY1 (F, Brain)	LYSMD1	wingo_both_DLPFC eQTL	0.00338596	0	1126
TDRKH/MINDY1 (F, Brain)	ZNF687	wingo_both_DLPFC eQTL	0.00324193	0	1120
TDRKH/MINDY1 (F, Brain)	RFX5	wingo_both_DLPFC eQTL	0.00278401	0	1176
TDRKH/MINDY1 (F, Brain)	CA14	wingo_both_DLPFC eQTL	0.00272499	0	1258
TDRKH/MINDY1 (F, Brain)	H2BC21	wingo_both_DLPFC eQTL	0.00261982	0	562
TDRKH/MINDY1 (F, Brain)	GOLPH3L	wingo_both_DLPFC eQTL	0.00261663	0	1540
TDRKH/MINDY1 (F, Brain)	ENSA	wingo_both_DLPFC eQTL	0.00251205	0	1536
TDRKH/MINDY1 (F, Brain)	CDC42SE1	wingo_both_DLPFC eQTL	0.00247454	0	1132
TDRKH/MINDY1 (F, Brain)	PI4KB	wingo_both_DLPFC eQTL	0.00241668	0	1171
TDRKH/MINDY1 (F, Brain)	VPS72	wingo_both_DLPFC eQTL	0.00211094	0	1124
TDRKH/MINDY1 (F, Brain)	BOLA1	wingo_both_DLPFC eQTL	0.00209904	0	600
TDRKH/MINDY1 (F, Brain)	APH1A	wingo_both_DLPFC eQTL	0.00200885	0	1266
TDRKH/MINDY1 (F, Brain)	MINDY1	wingo_both_DLPFC eQTL	0.00187823	0	1136
TDRKH/MINDY1 (F, Brain)	SF3B4	wingo_both_DLPFC eQTL	0.00186656	0	676
TDRKH/MINDY1 (F, Brain)	SCNM1	wingo_both_DLPFC eQTL	0.00170792	0	1133
TDRKH/MINDY1 (F, Brain)	MLLT11	wingo_both_DLPFC eQTL	0.00158884	0	1117
TDRKH/MINDY1 (F, Brain)	C1orf56	wingo_both_DLPFC eQTL	0.00135651	0	1101
TDRKH/MINDY1 (F, Brain)	SV2A	wingo_both_DLPFC eQTL	0.00127331	0	653
TDRKH/MINDY1 (F, Brain)	PRPF3	wingo_both_DLPFC eQTL	0.00124429	0	1336
TDRKH/MINDY1 (F, Brain)	CIART	wingo_both_DLPFC eQTL	0.000984012	0	1283
TDRKH/MINDY1 (F, Brain)	FCGR1A	wingo_both_DLPFC eQTL	0.000784052	0	352
TDRKH/MINDY1 (F, Brain)	H2BC20P	wingo_both_DLPFC eQTL	0.000708893	0	488
TDRKH/MINDY1 (F, Brain)	MRPL9	wingo_both_DLPFC pQTL	0.179099	0	1023
TDRKH/MINDY1 (F, Brain)	MINDY1	wingo_both_DLPFC pQTL	0.0111366	0.13269	1136
TDRKH/MINDY1 (F, Brain)	S100A11	wingo_both_DLPFC pQTL	0.0111673	0	773
TDRKH/MINDY1 (F, Brain)	BOLA1	wingo_both_DLPFC pQTL	0.0104473	0	600
TDRKH/MINDY1 (F, Brain)	SELENBP1	wingo_both_DLPFC pQTL	0.00867581	0	1194
TDRKH/MINDY1 (F, Brain)	SNX27	wingo_both_DLPFC pQTL	0.00773174	0	1151
TDRKH/MINDY1 (F, Brain)	CA14	wingo_both_DLPFC pQTL	0.00696374	0	1258
TDRKH/MINDY1 (F, Brain)	THEM4	wingo_both_DLPFC pQTL	0.00677331	0	929
TDRKH/MINDY1 (F, Brain)	POGZ	wingo_both_DLPFC pQTL	0.00571468	0	1327
TDRKH/MINDY1 (F, Brain)	ECM1	wingo_both_DLPFC pQTL	0.00521123	0	1522
TDRKH/MINDY1 (F, Brain)	PSMB4	wingo_both_DLPFC pQTL	0.00512287	0	1202
TDRKH/MINDY1 (F, Brain)	RFX5	wingo_both_DLPFC pQTL	0.00487521	0	1176
TDRKH/MINDY1 (F, Brain)	TARS2	wingo_both_DLPFC pQTL	0.00469533	0	1519
TDRKH/MINDY1 (F, Brain)	PRUNE1	wingo_both_DLPFC pQTL	0.00444834	0	1142
TDRKH/MINDY1 (F, Brain)	VPS72	wingo_both_DLPFC pQTL	0.00419168	0	1124
TDRKH/MINDY1 (F, Brain)	MLLT11	wingo_both_DLPFC pQTL	0.00363042	0	1117
TDRKH/MINDY1 (F, Brain)	PIP5K1A	wingo_both_DLPFC pQTL	0.00302998	0	1150
TDRKH/MINDY1 (F, Brain)	ZNF687	wingo_both_DLPFC pQTL	0.00266344	0	1120
TDRKH/MINDY1 (F, Brain)	FCGR1A	wingo_both_DLPFC pQTL	0.0022188	0	352
TDRKH/MINDY1 (F, Brain)	HORMAD1	wingo_both_DLPFC pQTL	0.00213793	0	1500
TDRKH/MINDY1 (F, Brain)	PLEKHO1	wingo_both_DLPFC pQTL	0.00167743	0	1091
TDRKH/MINDY1 (F, Brain)	VPS45	wingo_both_DLPFC pQTL	0.00166713	0	1059
TDRKH/MINDY1 (F, Brain)	H2BC21	wingo_both_DLPFC pQTL	0.00165303	0	562
TDRKH/MINDY1 (F, Brain)	PSMD4	wingo_both_DLPFC pQTL	0.00163251	0	1095
TDRKH/MINDY1 (F, Brain)	ENSA	wingo_both_DLPFC pQTL	0.0016174	0	1536
TDRKH/MINDY1 (F, Brain)	RPRD2	wingo_both_DLPFC pQTL	0.00146852	0	1469
TDRKH/MINDY1 (F, Brain)	CERS2	wingo_both_DLPFC pQTL	0.00136299	0	1199
TDRKH/MINDY1 (F, Brain)	H2AC20	wingo_both_DLPFC pQTL	0.00109605	0	563
TDRKH/MINDY1 (F, Brain)	PRPF3	wingo_both_DLPFC pQTL	0.00108548	0	1336
TDRKH/MINDY1 (F, Brain)	H2BC18	wingo_both_DLPFC pQTL	0.000885504	0	412
TDRKH/MINDY1 (F, Brain)	ANP32E	wingo_both_DLPFC pQTL	0.000857245	0	1227
TDRKH/MINDY1 (F, Brain)	SV2A	wingo_both_DLPFC pQTL	0.00084876	0	653
TDRKH/MINDY1 (F, Brain)	SF3B4	wingo_both_DLPFC pQTL	0.000772851	0	676
TDRKH/MINDY1 (F, Brain)	H2AC21	wingo_both_DLPFC pQTL	0.00068567	0	565
TDRKH/MINDY1 (F, Brain)	ANXA9	wingo_female_DLPFC eQTL	0.00786169	0.0310151	1167
TDRKH/MINDY1 (F, Brain)	CTSS	wingo_female_DLPFC eQTL	0.00323253	0.0257642	1505
TDRKH/MINDY1 (F, Brain)	ENSG00000249602	wingo_female_DLPFC eQTL	0.0248621	0	1019
TDRKH/MINDY1 (F, Brain)	ANP32E	wingo_female_DLPFC eQTL	0.0231643	0	1227
TDRKH/MINDY1 (F, Brain)	THEM5	wingo_female_DLPFC eQTL	0.0148023	0	963
TDRKH/MINDY1 (F, Brain)	C1orf54	wingo_female_DLPFC eQTL	0.0146038	0	1279
TDRKH/MINDY1 (F, Brain)	SNX27	wingo_female_DLPFC eQTL	0.0132657	0	1151
TDRKH/MINDY1 (F, Brain)	FLG-AS1	wingo_female_DLPFC eQTL	0.0117458	0	602
TDRKH/MINDY1 (F, Brain)	THEM4	wingo_female_DLPFC eQTL	0.0101554	0	929
TDRKH/MINDY1 (F, Brain)	MTMR11	wingo_female_DLPFC eQTL	0.00951723	0	699
TDRKH/MINDY1 (F, Brain)	TDRKH	wingo_female_DLPFC eQTL	0.00874675	0	1012
TDRKH/MINDY1 (F, Brain)	POGZ	wingo_female_DLPFC eQTL	0.00847378	0	1327
TDRKH/MINDY1 (F, Brain)	TUFT1	wingo_female_DLPFC eQTL	0.0082144	0	1233
TDRKH/MINDY1 (F, Brain)	SELENBP1	wingo_female_DLPFC eQTL	0.00814445	0	1194
TDRKH/MINDY1 (F, Brain)	RIIAD1	wingo_female_DLPFC eQTL	0.00711762	0	1068
TDRKH/MINDY1 (F, Brain)	PLEKHO1	wingo_female_DLPFC eQTL	0.00686189	0	1091
TDRKH/MINDY1 (F, Brain)	PRUNE1	wingo_female_DLPFC eQTL	0.00623715	0	1142
TDRKH/MINDY1 (F, Brain)	PIP5K1A	wingo_female_DLPFC eQTL	0.00534754	0	1150
TDRKH/MINDY1 (F, Brain)	ECM1	wingo_female_DLPFC eQTL	0.00506657	0	1522
TDRKH/MINDY1 (F, Brain)	MINDY1	wingo_female_DLPFC eQTL	0.00168503	0.0048306	1136
TDRKH/MINDY1 (F, Brain)	PSMD4	wingo_female_DLPFC eQTL	0.00462304	0	1095
TDRKH/MINDY1 (F, Brain)	TARS2	wingo_female_DLPFC eQTL	0.00321879	0	1519
TDRKH/MINDY1 (F, Brain)	PSMB4	wingo_female_DLPFC eQTL	0.00314041	0	1202
TDRKH/MINDY1 (F, Brain)	LYSMD1	wingo_female_DLPFC eQTL	0.00313777	0	1126
TDRKH/MINDY1 (F, Brain)	RFX5	wingo_female_DLPFC eQTL	0.00307804	0	1176
TDRKH/MINDY1 (F, Brain)	SETDB1	wingo_female_DLPFC eQTL	0.00297827	0	1295
TDRKH/MINDY1 (F, Brain)	PI4KB	wingo_female_DLPFC eQTL	0.00296759	0	1171
TDRKH/MINDY1 (F, Brain)	SF3B4	wingo_female_DLPFC eQTL	0.00296138	0	676
TDRKH/MINDY1 (F, Brain)	ZNF687	wingo_female_DLPFC eQTL	0.0028479	0	1120
TDRKH/MINDY1 (F, Brain)	ADAMTSL4	wingo_female_DLPFC eQTL	0.0028017	0	1499
TDRKH/MINDY1 (F, Brain)	MLLT11	wingo_female_DLPFC eQTL	0.00256092	0	1117
TDRKH/MINDY1 (F, Brain)	APH1A	wingo_female_DLPFC eQTL	0.00255736	0	1266
TDRKH/MINDY1 (F, Brain)	PRPF3	wingo_female_DLPFC eQTL	0.00232703	0	1336
TDRKH/MINDY1 (F, Brain)	VPS45	wingo_female_DLPFC eQTL	0.0021617	0	1059
TDRKH/MINDY1 (F, Brain)	VPS72	wingo_female_DLPFC eQTL	0.00205384	0	1124
TDRKH/MINDY1 (F, Brain)	ENSA	wingo_female_DLPFC eQTL	0.00196845	0	1536
TDRKH/MINDY1 (F, Brain)	GOLPH3L	wingo_female_DLPFC eQTL	0.00187847	0	1540
TDRKH/MINDY1 (F, Brain)	H2BC21	wingo_female_DLPFC eQTL	0.00183677	0	562
TDRKH/MINDY1 (F, Brain)	CDC42SE1	wingo_female_DLPFC eQTL	0.001768	0	1132
TDRKH/MINDY1 (F, Brain)	C1orf56	wingo_female_DLPFC eQTL	0.00170726	0	1101
TDRKH/MINDY1 (F, Brain)	SCNM1	wingo_female_DLPFC eQTL	0.00165193	0	1133
TDRKH/MINDY1 (F, Brain)	CA14	wingo_female_DLPFC eQTL	0.00158618	0	1258
TDRKH/MINDY1 (F, Brain)	SV2A	wingo_female_DLPFC eQTL	0.00147749	0	653
TDRKH/MINDY1 (F, Brain)	CIART	wingo_female_DLPFC eQTL	0.00134845	0	1283
TDRKH/MINDY1 (F, Brain)	MCL1	wingo_female_DLPFC eQTL	0.00126335	0	1504
TDRKH/MINDY1 (F, Brain)	BOLA1	wingo_female_DLPFC eQTL	0.00100651	0	600
TDRKH/MINDY1 (F, Brain)	H2BC20P	wingo_female_DLPFC eQTL	0.000870271	0	488
TDRKH/MINDY1 (F, Brain)	FCGR1A	wingo_female_DLPFC eQTL	0.000666232	0	352
TDRKH/MINDY1 (F, Brain)	MRPL9	wingo_female_DLPFC pQTL	0.178511	0	1023
TDRKH/MINDY1 (F, Brain)	MINDY1	wingo_female_DLPFC pQTL	0.0272118	0.104386	1136
TDRKH/MINDY1 (F, Brain)	S100A11	wingo_female_DLPFC pQTL	0.0196998	0	773
TDRKH/MINDY1 (F, Brain)	BOLA1	wingo_female_DLPFC pQTL	0.010448	0	600
TDRKH/MINDY1 (F, Brain)	SELENBP1	wingo_female_DLPFC pQTL	0.00865089	0	1194
TDRKH/MINDY1 (F, Brain)	SNX27	wingo_female_DLPFC pQTL	0.00777006	0	1151
TDRKH/MINDY1 (F, Brain)	PSMB4	wingo_female_DLPFC pQTL	0.00740153	0	1202
TDRKH/MINDY1 (F, Brain)	THEM4	wingo_female_DLPFC pQTL	0.00569802	0	929
TDRKH/MINDY1 (F, Brain)	RFX5	wingo_female_DLPFC pQTL	0.00557882	0	1176
TDRKH/MINDY1 (F, Brain)	ECM1	wingo_female_DLPFC pQTL	0.00545757	0	1522
TDRKH/MINDY1 (F, Brain)	PIP5K1A	wingo_female_DLPFC pQTL	0.00478894	0	1150
TDRKH/MINDY1 (F, Brain)	POGZ	wingo_female_DLPFC pQTL	0.00437706	0	1327
TDRKH/MINDY1 (F, Brain)	PRUNE1	wingo_female_DLPFC pQTL	0.00318756	0	1142
TDRKH/MINDY1 (F, Brain)	VPS72	wingo_female_DLPFC pQTL	0.00315242	0	1124
TDRKH/MINDY1 (F, Brain)	RPRD2	wingo_female_DLPFC pQTL	0.00303631	0	1469
TDRKH/MINDY1 (F, Brain)	HORMAD1	wingo_female_DLPFC pQTL	0.00265606	0	1500
TDRKH/MINDY1 (F, Brain)	ZNF687	wingo_female_DLPFC pQTL	0.00248155	0	1120
TDRKH/MINDY1 (F, Brain)	VPS45	wingo_female_DLPFC pQTL	0.00236655	0	1059
TDRKH/MINDY1 (F, Brain)	PSMD4	wingo_female_DLPFC pQTL	0.00232511	0	1095
TDRKH/MINDY1 (F, Brain)	MLLT11	wingo_female_DLPFC pQTL	0.00227595	0	1117
TDRKH/MINDY1 (F, Brain)	TARS2	wingo_female_DLPFC pQTL	0.00214657	0	1519
TDRKH/MINDY1 (F, Brain)	PLEKHO1	wingo_female_DLPFC pQTL	0.00207816	0	1091
TDRKH/MINDY1 (F, Brain)	CA14	wingo_female_DLPFC pQTL	0.00203537	0	1258
TDRKH/MINDY1 (F, Brain)	ENSA	wingo_female_DLPFC pQTL	0.00190724	0	1536
TDRKH/MINDY1 (F, Brain)	CERS2	wingo_female_DLPFC pQTL	0.00129714	0	1199
TDRKH/MINDY1 (F, Brain)	SV2A	wingo_female_DLPFC pQTL	0.00119279	0	653
TDRKH/MINDY1 (F, Brain)	PRPF3	wingo_female_DLPFC pQTL	0.00118755	0	1336
TDRKH/MINDY1 (F, Brain)	FCGR1A	wingo_female_DLPFC pQTL	0.00105854	0	352
TDRKH/MINDY1 (F, Brain)	H2BC21	wingo_female_DLPFC pQTL	0.00101767	0	562
TDRKH/MINDY1 (F, Brain)	ANP32E	wingo_female_DLPFC pQTL	0.000993547	0	1227
TDRKH/MINDY1 (F, Brain)	H2BC18	wingo_female_DLPFC pQTL	0.000928782	0	412
TDRKH/MINDY1 (F, Brain)	SF3B4	wingo_female_DLPFC pQTL	0.000877741	0	676
TDRKH/MINDY1 (F, Brain)	H2AC21	wingo_female_DLPFC pQTL	0.000714597	0	565
TDRKH/MINDY1 (F, Brain)	ENSG00000249602	wingo_male_DLPFC eQTL	0.0598796	0	1019
TDRKH/MINDY1 (F, Brain)	FLG-AS1	wingo_male_DLPFC eQTL	0.00310268	0.0192962	602
TDRKH/MINDY1 (F, Brain)	RPRD2	wingo_male_DLPFC eQTL	0.0114221	0	1469
TDRKH/MINDY1 (F, Brain)	THEM4	wingo_male_DLPFC eQTL	0.0109199	0	929
TDRKH/MINDY1 (F, Brain)	RIIAD1	wingo_male_DLPFC eQTL	0.0103336	0	1068
TDRKH/MINDY1 (F, Brain)	TUFT1	wingo_male_DLPFC eQTL	0.00958395	0	1233
TDRKH/MINDY1 (F, Brain)	SELENBP1	wingo_male_DLPFC eQTL	0.00774238	0	1194
TDRKH/MINDY1 (F, Brain)	TARS2	wingo_male_DLPFC eQTL	0.005759	0	1519
TDRKH/MINDY1 (F, Brain)	H2BC20P	wingo_male_DLPFC eQTL	0.00453867	0	488
TDRKH/MINDY1 (F, Brain)	ECM1	wingo_male_DLPFC eQTL	0.00453456	0	1522
TDRKH/MINDY1 (F, Brain)	PLEKHO1	wingo_male_DLPFC eQTL	0.00414565	0	1091
TDRKH/MINDY1 (F, Brain)	GOLPH3L	wingo_male_DLPFC eQTL	0.00386525	0	1540
TDRKH/MINDY1 (F, Brain)	POGZ	wingo_male_DLPFC eQTL	0.00370866	0	1327
TDRKH/MINDY1 (F, Brain)	VPS45	wingo_male_DLPFC eQTL	0.00355083	0	1059
TDRKH/MINDY1 (F, Brain)	RFX5	wingo_male_DLPFC eQTL	0.00322732	0	1176
TDRKH/MINDY1 (F, Brain)	PIP5K1A	wingo_male_DLPFC eQTL	0.00314216	0	1150
TDRKH/MINDY1 (F, Brain)	PSMB4	wingo_male_DLPFC eQTL	0.00310476	0	1202
TDRKH/MINDY1 (F, Brain)	PSMD4	wingo_male_DLPFC eQTL	0.00302846	0	1095
TDRKH/MINDY1 (F, Brain)	ZNF687	wingo_male_DLPFC eQTL	0.00263141	0	1120
TDRKH/MINDY1 (F, Brain)	ANP32E	wingo_male_DLPFC eQTL	0.00250914	0	1227
TDRKH/MINDY1 (F, Brain)	PI4KB	wingo_male_DLPFC eQTL	0.00248653	0	1171
TDRKH/MINDY1 (F, Brain)	PRUNE1	wingo_male_DLPFC eQTL	0.00231645	0	1142
TDRKH/MINDY1 (F, Brain)	LYSMD1	wingo_male_DLPFC eQTL	0.00217851	0	1126
TDRKH/MINDY1 (F, Brain)	CDC42SE1	wingo_male_DLPFC eQTL	0.00199188	0	1132
TDRKH/MINDY1 (F, Brain)	VPS72	wingo_male_DLPFC eQTL	0.00196609	0	1124
TDRKH/MINDY1 (F, Brain)	SCNM1	wingo_male_DLPFC eQTL	0.00195901	0	1133
TDRKH/MINDY1 (F, Brain)	C1orf56	wingo_male_DLPFC eQTL	0.00195281	0	1101
TDRKH/MINDY1 (F, Brain)	ANXA9	wingo_male_DLPFC eQTL	0.00183398	0	1167
TDRKH/MINDY1 (F, Brain)	ENSA	wingo_male_DLPFC eQTL	0.0018211	0	1536
TDRKH/MINDY1 (F, Brain)	FCGR1A	wingo_male_DLPFC eQTL	0.00181848	0	352
TDRKH/MINDY1 (F, Brain)	SETDB1	wingo_male_DLPFC eQTL	0.00170856	0	1295
TDRKH/MINDY1 (F, Brain)	MLLT11	wingo_male_DLPFC eQTL	0.00169183	0	1117
TDRKH/MINDY1 (F, Brain)	MINDY1	wingo_male_DLPFC eQTL	0.00162333	0	1136
TDRKH/MINDY1 (F, Brain)	CERS2	wingo_male_DLPFC eQTL	0.00159439	0	1199
TDRKH/MINDY1 (F, Brain)	ADAMTSL4	wingo_male_DLPFC eQTL	0.00159021	0	1499
TDRKH/MINDY1 (F, Brain)	MTMR11	wingo_male_DLPFC eQTL	0.00158869	0	699
TDRKH/MINDY1 (F, Brain)	BOLA1	wingo_male_DLPFC eQTL	0.00155656	0	600
TDRKH/MINDY1 (F, Brain)	PRPF3	wingo_male_DLPFC eQTL	0.0014735	0	1336
TDRKH/MINDY1 (F, Brain)	CIART	wingo_male_DLPFC eQTL	0.00138368	0	1283
TDRKH/MINDY1 (F, Brain)	CA14	wingo_male_DLPFC eQTL	0.00137274	0	1258
TDRKH/MINDY1 (F, Brain)	C1orf54	wingo_male_DLPFC eQTL	0.00132306	0	1279
TDRKH/MINDY1 (F, Brain)	APH1A	wingo_male_DLPFC eQTL	0.00120101	0	1266
TDRKH/MINDY1 (F, Brain)	SF3B4	wingo_male_DLPFC eQTL	0.00112109	0	676
TDRKH/MINDY1 (F, Brain)	H2BC21	wingo_male_DLPFC eQTL	0.00109277	0	562
TDRKH/MINDY1 (F, Brain)	SV2A	wingo_male_DLPFC eQTL	0.00108218	0	653
TDRKH/MINDY1 (F, Brain)	MINDY1	wingo_male_DLPFC pQTL	0.0117985	0.163738	1136
TDRKH/MINDY1 (F, Brain)	MRPL9	wingo_male_DLPFC pQTL	0.154714	0	1023
TDRKH/MINDY1 (F, Brain)	SNX27	wingo_male_DLPFC pQTL	0.031885	0	1151
TDRKH/MINDY1 (F, Brain)	BOLA1	wingo_male_DLPFC pQTL	0.0105382	0	600
TDRKH/MINDY1 (F, Brain)	SELENBP1	wingo_male_DLPFC pQTL	0.00676771	0	1194
TDRKH/MINDY1 (F, Brain)	THEM4	wingo_male_DLPFC pQTL	0.00621706	0	929
TDRKH/MINDY1 (F, Brain)	PSMB4	wingo_male_DLPFC pQTL	0.00541663	0	1202
TDRKH/MINDY1 (F, Brain)	ECM1	wingo_male_DLPFC pQTL	0.00471734	0	1522
TDRKH/MINDY1 (F, Brain)	PIP5K1A	wingo_male_DLPFC pQTL	0.0037445	0	1150
TDRKH/MINDY1 (F, Brain)	POGZ	wingo_male_DLPFC pQTL	0.00339098	0	1327
TDRKH/MINDY1 (F, Brain)	LYSMD1	wingo_male_DLPFC pQTL	0.0026022	0	1126
TDRKH/MINDY1 (F, Brain)	CA14	wingo_male_DLPFC pQTL	0.00252782	0	1258
TDRKH/MINDY1 (F, Brain)	MLLT11	wingo_male_DLPFC pQTL	0.00248967	0	1117
TDRKH/MINDY1 (F, Brain)	PSMD4	wingo_male_DLPFC pQTL	0.00213685	0	1095
TDRKH/MINDY1 (F, Brain)	ANP32E	wingo_male_DLPFC pQTL	0.00193099	0	1227
TDRKH/MINDY1 (F, Brain)	PRUNE1	wingo_male_DLPFC pQTL	0.00190389	0	1142
TDRKH/MINDY1 (F, Brain)	TARS2	wingo_male_DLPFC pQTL	0.00182656	0	1519
TDRKH/MINDY1 (F, Brain)	CERS2	wingo_male_DLPFC pQTL	0.00171079	0	1199
TDRKH/MINDY1 (F, Brain)	GOLPH3L	wingo_male_DLPFC pQTL	0.00164702	0	1540
TDRKH/MINDY1 (F, Brain)	VPS45	wingo_male_DLPFC pQTL	0.00148136	0	1059
TDRKH/MINDY1 (F, Brain)	HORMAD1	wingo_male_DLPFC pQTL	0.00145399	0	1281
TDRKH/MINDY1 (F, Brain)	PLEKHO1	wingo_male_DLPFC pQTL	0.00138947	0	1091
TDRKH/MINDY1 (F, Brain)	ENSA	wingo_male_DLPFC pQTL	0.00133936	0	1536
TDRKH/MINDY1 (F, Brain)	RPRD2	wingo_male_DLPFC pQTL	0.00129795	0	1469
TDRKH/MINDY1 (F, Brain)	PRPF3	wingo_male_DLPFC pQTL	0.0012565	0	1336
TDRKH/MINDY1 (F, Brain)	SF3B4	wingo_male_DLPFC pQTL	0.00121325	0	676
TDRKH/MINDY1 (F, Brain)	H2AC21	wingo_male_DLPFC pQTL	0.00117078	0	565
TDRKH/MINDY1 (F, Brain)	H2BC21	wingo_male_DLPFC pQTL	0.00112712	0	562
TDRKH/MINDY1 (F, Brain)	FCGR1A	wingo_male_DLPFC pQTL	0.00111354	0	352
TDRKH/MINDY1 (F, Brain)	SV2A	wingo_male_DLPFC pQTL	0.00102657	0	653
TDRKH/MINDY1 (F, Brain)	H2BC18	wingo_male_DLPFC pQTL	0.000755048	0	412
TDRKH/MINDY1 (F, Brain)	HRNR	wingo_male_DLPFC pQTL	0	0	1281
TDRKH/MINDY1 (F, Brain)	TDRKH	xQTLServe_DLPFC mQTL	0.285313	0.540434	217
TDRKH/MINDY1 (F, Brain)	CTSS	ARIC_blood pQTL	0.043985	0.0923383	794
TDRKH/MINDY1 (F, Brain)	CTSK	ARIC_blood pQTL	0.002323	0.0118323	875
TDRKH/MINDY1 (F, Brain)	ECM1	ARIC_blood pQTL	0.0107667	0	397
TDRKH/MINDY1 (F, Brain)	PSMB4	ARIC_blood pQTL	0.00514838	0	1710
TDRKH/MINDY1 (F, Brain)	TUFT1	ARIC_blood pQTL	0.00482717	0	1789
TDRKH/MINDY1 (F, Brain)	S100A10	ARIC_blood pQTL	0.0038745	0	2032
TDRKH/MINDY1 (F, Brain)	RORC	ARIC_blood pQTL	0.00209948	0	1914
TDRKH/MINDY1 (F, Brain)	S100A11	ARIC_blood pQTL	0.0017271	0	2066
TDRKH/MINDY1 (F, Brain)	TDRKH	BrainMeta_DLPFC caQTL	0.0079572	0	201
TDRKH/MINDY1 (F, Brain)	RPRD2	BrainMeta_DLPFC eQTL	0.0479265	0	2696
TDRKH/MINDY1 (F, Brain)	AC244033.2	BrainMeta_DLPFC eQTL	0.0436008	0	2292
TDRKH/MINDY1 (F, Brain)	CA14	BrainMeta_DLPFC eQTL	0.0245637	0	2475
TDRKH/MINDY1 (F, Brain)	C1orf54	BrainMeta_DLPFC eQTL	0.0184109	0	2490
TDRKH/MINDY1 (F, Brain)	ECM1	BrainMeta_DLPFC eQTL	0.0143015	0	2968
TDRKH/MINDY1 (F, Brain)	FLG	BrainMeta_DLPFC eQTL	0.0137747	0	3683
TDRKH/MINDY1 (F, Brain)	FALEC	BrainMeta_DLPFC eQTL	0.0127028	0	2989
TDRKH/MINDY1 (F, Brain)	FLG-AS1	BrainMeta_DLPFC eQTL	0.0124375	0	3778
TDRKH/MINDY1 (F, Brain)	NUP210L	BrainMeta_DLPFC eQTL	0.0102805	0	1437
TDRKH/MINDY1 (F, Brain)	AL450992.2	BrainMeta_DLPFC eQTL	0.0101282	0	3778
TDRKH/MINDY1 (F, Brain)	TARS2	BrainMeta_DLPFC eQTL	0.00877035	0	2931
TDRKH/MINDY1 (F, Brain)	MRPS21	BrainMeta_DLPFC eQTL	0.00875828	0	2517
TDRKH/MINDY1 (F, Brain)	AC239800.2	BrainMeta_DLPFC eQTL	0.00265955	0.00559741	932
TDRKH/MINDY1 (F, Brain)	CHTOP	BrainMeta_DLPFC eQTL	0.00518385	0	2209
TDRKH/MINDY1 (F, Brain)	S100A7	BrainMeta_DLPFC eQTL	0.00513635	0	2466
TDRKH/MINDY1 (F, Brain)	S100A8	BrainMeta_DLPFC eQTL	0.0051147	0	2632
TDRKH/MINDY1 (F, Brain)	S100A6	BrainMeta_DLPFC eQTL	0.00506339	0	2407
TDRKH/MINDY1 (F, Brain)	GOLPH3L	BrainMeta_DLPFC eQTL	0.00494604	0	3440
TDRKH/MINDY1 (F, Brain)	S100A13	BrainMeta_DLPFC eQTL	0.00484309	0	2230
TDRKH/MINDY1 (F, Brain)	S100A9	BrainMeta_DLPFC eQTL	0.00474452	0	2709
TDRKH/MINDY1 (F, Brain)	AL358472.3	BrainMeta_DLPFC eQTL	0.0044491	0	1637
TDRKH/MINDY1 (F, Brain)	AL358472.5	BrainMeta_DLPFC eQTL	0.00428866	0	1702
TDRKH/MINDY1 (F, Brain)	S100A12	BrainMeta_DLPFC eQTL	0.00423188	0	2668
TDRKH/MINDY1 (F, Brain)	S100A4	BrainMeta_DLPFC eQTL	0.00396829	0	2374
TDRKH/MINDY1 (F, Brain)	BX470102.2	BrainMeta_DLPFC eQTL	0.00385236	0	2270
TDRKH/MINDY1 (F, Brain)	S100A16	BrainMeta_DLPFC eQTL	0.00364759	0	2247
TDRKH/MINDY1 (F, Brain)	S100A1	BrainMeta_DLPFC eQTL	0.00348166	0	2222
TDRKH/MINDY1 (F, Brain)	GATAD2B	BrainMeta_DLPFC eQTL	0.00324393	0	1837
TDRKH/MINDY1 (F, Brain)	AL162258.2	BrainMeta_DLPFC eQTL	0.00318235	0	2158
TDRKH/MINDY1 (F, Brain)	CTSK	BrainMeta_DLPFC eQTL	0.00301393	0	3778
TDRKH/MINDY1 (F, Brain)	DENND4B	BrainMeta_DLPFC eQTL	0.00277567	0	1687
TDRKH/MINDY1 (F, Brain)	UBAP2L	BrainMeta_DLPFC eQTL	0.00252788	0	1321
TDRKH/MINDY1 (F, Brain)	CREB3L4	BrainMeta_DLPFC eQTL	0.00235425	0	1649
TDRKH/MINDY1 (F, Brain)	ATP8B2	BrainMeta_DLPFC eQTL	0.00177623	0	1197
TDRKH/MINDY1 (F, Brain)	HAX1	BrainMeta_DLPFC eQTL	0.00148688	0	1290
TDRKH/MINDY1 (F, Brain)	C1orf43	BrainMeta_DLPFC eQTL	0.00140612	0	1355
TDRKH/MINDY1 (F, Brain)	SHE	BrainMeta_DLPFC eQTL	0.0010085	0	864
TDRKH/MINDY1 (F, Brain)	TDRD10	BrainMeta_DLPFC eQTL	0.000627016	0	767
TDRKH/MINDY1 (F, Brain)	UBE2Q1	BrainMeta_DLPFC eQTL	0.00051662	0	650
TDRKH/MINDY1 (F, Brain)	AL592078.2	BrainMeta_DLPFC eQTL	0.000432947	0	599
TDRKH/MINDY1 (F, Brain)	CHRNB2	BrainMeta_DLPFC eQTL	0.000389879	0	586
TDRKH/MINDY1 (F, Brain)	ADAR	BrainMeta_DLPFC eQTL	0.0003699	0	561
TDRKH/MINDY1 (F, Brain)	AL606500.1	BrainMeta_DLPFC eQTL	0.000218107	0	334
TDRKH/MINDY1 (F, Brain)	RPRD2	MetaBrain_basalganglia eQTL	0.00278454	0.020549	713
TDRKH/MINDY1 (F, Brain)	TDRKH	MetaBrain_basalganglia eQTL	0.00749752	0	3137
TDRKH/MINDY1 (F, Brain)	APH1A	MetaBrain_basalganglia eQTL	0.00212088	0.00740556	620
TDRKH/MINDY1 (F, Brain)	SEMA6C	MetaBrain_basalganglia eQTL	0.00634283	0	1916
TDRKH/MINDY1 (F, Brain)	CRNN	MetaBrain_basalganglia eQTL	0.00613451	0	2376
TDRKH/MINDY1 (F, Brain)	FLG2	MetaBrain_basalganglia eQTL	0.00602699	0	2444
TDRKH/MINDY1 (F, Brain)	LCE5A	MetaBrain_basalganglia eQTL	0.00581783	0	2275
TDRKH/MINDY1 (F, Brain)	OAZ3	MetaBrain_basalganglia eQTL	0.0057464	0	3111
TDRKH/MINDY1 (F, Brain)	PSMB4	MetaBrain_basalganglia eQTL	0.00572274	0	2343
TDRKH/MINDY1 (F, Brain)	THEM5	MetaBrain_basalganglia eQTL	0.00551532	0	3084
TDRKH/MINDY1 (F, Brain)	SNX27	MetaBrain_basalganglia eQTL	0.0053645	0	2721
TDRKH/MINDY1 (F, Brain)	POGZ	MetaBrain_basalganglia eQTL	0.00529586	0	2467
TDRKH/MINDY1 (F, Brain)	CELF3	MetaBrain_basalganglia eQTL	0.0052669	0	3004
TDRKH/MINDY1 (F, Brain)	ARNT	MetaBrain_basalganglia eQTL	0.00521703	0	1466
TDRKH/MINDY1 (F, Brain)	LINGO4	MetaBrain_basalganglia eQTL	0.00518305	0	3128
TDRKH/MINDY1 (F, Brain)	S100A10	MetaBrain_basalganglia eQTL	0.00516289	0	2902
TDRKH/MINDY1 (F, Brain)	CGN	MetaBrain_basalganglia eQTL	0.00502664	0	2546
TDRKH/MINDY1 (F, Brain)	LYSMD1	MetaBrain_basalganglia eQTL	0.00501264	0	1927
TDRKH/MINDY1 (F, Brain)	TCHHL1	MetaBrain_basalganglia eQTL	0.00499297	0	2742
TDRKH/MINDY1 (F, Brain)	RIIAD1	MetaBrain_basalganglia eQTL	0.00493317	0	2998
TDRKH/MINDY1 (F, Brain)	TNFAIP8L2	MetaBrain_basalganglia eQTL	0.00491236	0	1921
TDRKH/MINDY1 (F, Brain)	RFX5	MetaBrain_basalganglia eQTL	0.00486594	0	2267
TDRKH/MINDY1 (F, Brain)	SCNM1	MetaBrain_basalganglia eQTL	0.00486047	0	1921
TDRKH/MINDY1 (F, Brain)	MRPL9	MetaBrain_basalganglia eQTL	0.00485847	0	3112
TDRKH/MINDY1 (F, Brain)	C2CD4D	MetaBrain_basalganglia eQTL	0.00478113	0	3097
TDRKH/MINDY1 (F, Brain)	TCHH	MetaBrain_basalganglia eQTL	0.00467862	0	2705
TDRKH/MINDY1 (F, Brain)	S100A11	MetaBrain_basalganglia eQTL	0.00461583	0	2808
TDRKH/MINDY1 (F, Brain)	RORC	MetaBrain_basalganglia eQTL	0.00460649	0	3109
TDRKH/MINDY1 (F, Brain)	ZNF687	MetaBrain_basalganglia eQTL	0.00455385	0	2150
TDRKH/MINDY1 (F, Brain)	PSMD4	MetaBrain_basalganglia eQTL	0.00454067	0	2093
TDRKH/MINDY1 (F, Brain)	PI4KB	MetaBrain_basalganglia eQTL	0.00449594	0	2242
TDRKH/MINDY1 (F, Brain)	SELENBP1	MetaBrain_basalganglia eQTL	0.00447556	0	2301
TDRKH/MINDY1 (F, Brain)	RPTN	MetaBrain_basalganglia eQTL	0.00447484	0	2633
TDRKH/MINDY1 (F, Brain)	VPS72	MetaBrain_basalganglia eQTL	0.0043191	0	1969
TDRKH/MINDY1 (F, Brain)	TUFT1	MetaBrain_basalganglia eQTL	0.00431214	0	2616
TDRKH/MINDY1 (F, Brain)	FLG	MetaBrain_basalganglia eQTL	0.00426535	0	2478
TDRKH/MINDY1 (F, Brain)	PIP5K1A	MetaBrain_basalganglia eQTL	0.00424832	0	1972
TDRKH/MINDY1 (F, Brain)	LCE1A	MetaBrain_basalganglia eQTL	0.00405894	0	1793
TDRKH/MINDY1 (F, Brain)	LCE2D	MetaBrain_basalganglia eQTL	0.00399769	0	2068
TDRKH/MINDY1 (F, Brain)	KPRP	MetaBrain_basalganglia eQTL	0.00399245	0	1936
TDRKH/MINDY1 (F, Brain)	TMOD4	MetaBrain_basalganglia eQTL	0.0039784	0	1945
TDRKH/MINDY1 (F, Brain)	LCE2A	MetaBrain_basalganglia eQTL	0.00396282	0	2042
TDRKH/MINDY1 (F, Brain)	LCE3C	MetaBrain_basalganglia eQTL	0.00391259	0	2129
TDRKH/MINDY1 (F, Brain)	LCE3D	MetaBrain_basalganglia eQTL	0.00388434	0	2163
TDRKH/MINDY1 (F, Brain)	C1orf68	MetaBrain_basalganglia eQTL	0.00354747	0	2009
TDRKH/MINDY1 (F, Brain)	LCE3A	MetaBrain_basalganglia eQTL	0.00352434	0	2110
TDRKH/MINDY1 (F, Brain)	LCE3E	MetaBrain_basalganglia eQTL	0.00349118	0	2191
TDRKH/MINDY1 (F, Brain)	CRCT1	MetaBrain_basalganglia eQTL	0.003441	0	2273
TDRKH/MINDY1 (F, Brain)	LCE4A	MetaBrain_basalganglia eQTL	0.00342231	0	2025
TDRKH/MINDY1 (F, Brain)	LCE2B	MetaBrain_basalganglia eQTL	0.00333129	0	2051
TDRKH/MINDY1 (F, Brain)	LCE2C	MetaBrain_basalganglia eQTL	0.00323359	0	2061
TDRKH/MINDY1 (F, Brain)	LCE1D	MetaBrain_basalganglia eQTL	0.0031934	0	1853
TDRKH/MINDY1 (F, Brain)	LCE3B	MetaBrain_basalganglia eQTL	0.00318121	0	2116
TDRKH/MINDY1 (F, Brain)	LCE1B	MetaBrain_basalganglia eQTL	0.00305257	0	1825
TDRKH/MINDY1 (F, Brain)	LCE1F	MetaBrain_basalganglia eQTL	0.00292079	0	1903
TDRKH/MINDY1 (F, Brain)	LCE1E	MetaBrain_basalganglia eQTL	0.00288908	0	1878
TDRKH/MINDY1 (F, Brain)	SPRR5	MetaBrain_basalganglia eQTL	0.00283136	0	1515
TDRKH/MINDY1 (F, Brain)	LCE1C	MetaBrain_basalganglia eQTL	0.00279453	0	1838
TDRKH/MINDY1 (F, Brain)	IVL	MetaBrain_basalganglia eQTL	0.00276911	0	1622
TDRKH/MINDY1 (F, Brain)	AL162596.1	MetaBrain_basalganglia eQTL	0.00265933	0	1718
TDRKH/MINDY1 (F, Brain)	LCE6A	MetaBrain_basalganglia eQTL	0.0026246	0	1759
TDRKH/MINDY1 (F, Brain)	SPRR4	MetaBrain_basalganglia eQTL	0.00245782	0	1453
TDRKH/MINDY1 (F, Brain)	SMCP	MetaBrain_basalganglia eQTL	0.00245622	0	1680
TDRKH/MINDY1 (F, Brain)	SPRR3	MetaBrain_basalganglia eQTL	0.00239497	0	1364
TDRKH/MINDY1 (F, Brain)	SPRR2D	MetaBrain_basalganglia eQTL	0.00233189	0	1296
TDRKH/MINDY1 (F, Brain)	SPRR1A	MetaBrain_basalganglia eQTL	0.00218132	0	1403
TDRKH/MINDY1 (F, Brain)	SPRR1B	MetaBrain_basalganglia eQTL	0.00217215	0	1308
TDRKH/MINDY1 (F, Brain)	SPRR2A	MetaBrain_basalganglia eQTL	0.00197192	0	1286
TDRKH/MINDY1 (F, Brain)	LOR	MetaBrain_basalganglia eQTL	0.00196554	0	1041
TDRKH/MINDY1 (F, Brain)	SPRR2B	MetaBrain_basalganglia eQTL	0.00187333	0	1277
TDRKH/MINDY1 (F, Brain)	SPRR2F	MetaBrain_basalganglia eQTL	0.00171496	0	1247
TDRKH/MINDY1 (F, Brain)	PRR9	MetaBrain_basalganglia eQTL	0.00168329	0	1121
TDRKH/MINDY1 (F, Brain)	SPRR2E	MetaBrain_basalganglia eQTL	0.00167271	0	1253
TDRKH/MINDY1 (F, Brain)	LELP1	MetaBrain_basalganglia eQTL	0.00157633	0	1161
TDRKH/MINDY1 (F, Brain)	S100A12	MetaBrain_basalganglia eQTL	0.00148598	0	841
TDRKH/MINDY1 (F, Brain)	SPRR2G	MetaBrain_basalganglia eQTL	0.00119122	0	1230
TDRKH/MINDY1 (F, Brain)	S100A7	MetaBrain_basalganglia eQTL	0.00105106	0	678
TDRKH/MINDY1 (F, Brain)	PGLYRP3	MetaBrain_basalganglia eQTL	0.00101617	0	929
TDRKH/MINDY1 (F, Brain)	S100A7L2	MetaBrain_basalganglia eQTL	0.00100032	0	740
TDRKH/MINDY1 (F, Brain)	S100A8	MetaBrain_basalganglia eQTL	0.000882954	0	817
TDRKH/MINDY1 (F, Brain)	S100A9	MetaBrain_basalganglia eQTL	0.00086515	0	871
TDRKH/MINDY1 (F, Brain)	S100A6	MetaBrain_basalganglia eQTL	0.000861178	0	549
TDRKH/MINDY1 (F, Brain)	PGLYRP4	MetaBrain_basalganglia eQTL	0.000843073	0	879
TDRKH/MINDY1 (F, Brain)	S100A7A	MetaBrain_basalganglia eQTL	0.000785599	0	783
TDRKH/MINDY1 (F, Brain)	S100A13	MetaBrain_basalganglia eQTL	0.00071247	0	349
TDRKH/MINDY1 (F, Brain)	S100A5	MetaBrain_basalganglia eQTL	0.000526623	0	528
TDRKH/MINDY1 (F, Brain)	S100A3	MetaBrain_basalganglia eQTL	0.000499959	0	506
TDRKH/MINDY1 (F, Brain)	S100A4	MetaBrain_basalganglia eQTL	0.000419615	0	505
TDRKH/MINDY1 (F, Brain)	CHTOP	MetaBrain_basalganglia eQTL	0.00039476	0	345
TDRKH/MINDY1 (F, Brain)	S100A1	MetaBrain_basalganglia eQTL	0.000348596	0	368
TDRKH/MINDY1 (F, Brain)	S100A14	MetaBrain_basalganglia eQTL	0.000332242	0	426
TDRKH/MINDY1 (F, Brain)	S100A2	MetaBrain_basalganglia eQTL	0.000319422	0	449
TDRKH/MINDY1 (F, Brain)	S100A16	MetaBrain_basalganglia eQTL	0.000301836	0	426
TDRKH/MINDY1 (F, Brain)	ILF2	MetaBrain_basalganglia eQTL	0.000200298	0	246
TDRKH/MINDY1 (F, Brain)	SNAPIN	MetaBrain_basalganglia eQTL	0.000186337	0	260
TDRKH/MINDY1 (F, Brain)	NPR1	MetaBrain_basalganglia eQTL	0.000147655	0	229
TDRKH/MINDY1 (F, Brain)	INTS3	MetaBrain_basalganglia eQTL	6.69e-05	0	89
TDRKH/MINDY1 (F, Brain)	SLC27A3	MetaBrain_basalganglia eQTL	2.09e-05	0	21
TDRKH/MINDY1 (F, Brain)	C1orf54	MetaBrain_cerebellum eQTL	0.0114318	0.0346634	847
TDRKH/MINDY1 (F, Brain)	MINDY1	MetaBrain_cerebellum eQTL	0.0274787	0	2198
TDRKH/MINDY1 (F, Brain)	CIART	MetaBrain_cerebellum eQTL	0.00485053	0.0269919	863
TDRKH/MINDY1 (F, Brain)	MRPS21	MetaBrain_cerebellum eQTL	0.0046214	0.0265721	871
TDRKH/MINDY1 (F, Brain)	ANXA9	MetaBrain_cerebellum eQTL	0.0149311	0	2138
TDRKH/MINDY1 (F, Brain)	FLG2	MetaBrain_cerebellum eQTL	0.0135982	0	2983
TDRKH/MINDY1 (F, Brain)	ECM1	MetaBrain_cerebellum eQTL	0.0129266	0	1166
TDRKH/MINDY1 (F, Brain)	LCE5A	MetaBrain_cerebellum eQTL	0.0086042	0	2757
TDRKH/MINDY1 (F, Brain)	PI4KB	MetaBrain_cerebellum eQTL	0.00786052	0	2811
TDRKH/MINDY1 (F, Brain)	S100A10	MetaBrain_cerebellum eQTL	0.00775506	0	3558
TDRKH/MINDY1 (F, Brain)	S100A11	MetaBrain_cerebellum eQTL	0.0077219	0	3424
TDRKH/MINDY1 (F, Brain)	PSMD4	MetaBrain_cerebellum eQTL	0.00748037	0	2574
TDRKH/MINDY1 (F, Brain)	FLG	MetaBrain_cerebellum eQTL	0.00714991	0	3026
TDRKH/MINDY1 (F, Brain)	C2CD4D	MetaBrain_cerebellum eQTL	0.00699478	0	3843
TDRKH/MINDY1 (F, Brain)	PIP5K1A	MetaBrain_cerebellum eQTL	0.00687879	0	2415
TDRKH/MINDY1 (F, Brain)	THEM5	MetaBrain_cerebellum eQTL	0.00672478	0	3821
TDRKH/MINDY1 (F, Brain)	RIIAD1	MetaBrain_cerebellum eQTL	0.00650858	0	3744
TDRKH/MINDY1 (F, Brain)	RORC	MetaBrain_cerebellum eQTL	0.00621356	0	3859
TDRKH/MINDY1 (F, Brain)	MRPL9	MetaBrain_cerebellum eQTL	0.00616864	0	3887
TDRKH/MINDY1 (F, Brain)	LYSMD1	MetaBrain_cerebellum eQTL	0.00602475	0	2355
TDRKH/MINDY1 (F, Brain)	BNIPL	MetaBrain_cerebellum eQTL	0.00567191	0	2251
TDRKH/MINDY1 (F, Brain)	CRNN	MetaBrain_cerebellum eQTL	0.00556396	0	2893
TDRKH/MINDY1 (F, Brain)	VPS72	MetaBrain_cerebellum eQTL	0.0055357	0	2406
TDRKH/MINDY1 (F, Brain)	CGN	MetaBrain_cerebellum eQTL	0.00535809	0	3206
TDRKH/MINDY1 (F, Brain)	PSMB4	MetaBrain_cerebellum eQTL	0.00534585	0	2934
TDRKH/MINDY1 (F, Brain)	ZNF687	MetaBrain_cerebellum eQTL	0.00533352	0	2671
TDRKH/MINDY1 (F, Brain)	TCHH	MetaBrain_cerebellum eQTL	0.0052535	0	3287
TDRKH/MINDY1 (F, Brain)	TCHHL1	MetaBrain_cerebellum eQTL	0.00506937	0	3337
TDRKH/MINDY1 (F, Brain)	LCE3E	MetaBrain_cerebellum eQTL	0.00495164	0	2665
TDRKH/MINDY1 (F, Brain)	LCE2B	MetaBrain_cerebellum eQTL	0.00494177	0	2491
TDRKH/MINDY1 (F, Brain)	RFX5	MetaBrain_cerebellum eQTL	0.00491997	0	2850
TDRKH/MINDY1 (F, Brain)	LCE1D	MetaBrain_cerebellum eQTL	0.00490632	0	2270
TDRKH/MINDY1 (F, Brain)	LCE3D	MetaBrain_cerebellum eQTL	0.00481171	0	2635
TDRKH/MINDY1 (F, Brain)	RPTN	MetaBrain_cerebellum eQTL	0.00474523	0	3203
TDRKH/MINDY1 (F, Brain)	SEMA6C	MetaBrain_cerebellum eQTL	0.00470312	0	2344
TDRKH/MINDY1 (F, Brain)	LCE1C	MetaBrain_cerebellum eQTL	0.00469818	0	2254
TDRKH/MINDY1 (F, Brain)	SMCP	MetaBrain_cerebellum eQTL	0.00455621	0	2086
TDRKH/MINDY1 (F, Brain)	CRCT1	MetaBrain_cerebellum eQTL	0.00437363	0	2754
TDRKH/MINDY1 (F, Brain)	LCE1E	MetaBrain_cerebellum eQTL	0.0043412	0	2297
TDRKH/MINDY1 (F, Brain)	SPRR2D	MetaBrain_cerebellum eQTL	0.00427803	0	1667
TDRKH/MINDY1 (F, Brain)	LCE2D	MetaBrain_cerebellum eQTL	0.0042624	0	2513
TDRKH/MINDY1 (F, Brain)	C1orf68	MetaBrain_cerebellum eQTL	0.00425917	0	2442
TDRKH/MINDY1 (F, Brain)	LCE3C	MetaBrain_cerebellum eQTL	0.0041244	0	2597
TDRKH/MINDY1 (F, Brain)	LCE3B	MetaBrain_cerebellum eQTL	0.00405306	0	2581
TDRKH/MINDY1 (F, Brain)	LCE2A	MetaBrain_cerebellum eQTL	0.00399216	0	2481
TDRKH/MINDY1 (F, Brain)	SPRR5	MetaBrain_cerebellum eQTL	0.00379385	0	1908
TDRKH/MINDY1 (F, Brain)	LCE4A	MetaBrain_cerebellum eQTL	0.00375564	0	2462
TDRKH/MINDY1 (F, Brain)	IVL	MetaBrain_cerebellum eQTL	0.00370522	0	2020
TDRKH/MINDY1 (F, Brain)	KPRP	MetaBrain_cerebellum eQTL	0.00368541	0	2364
TDRKH/MINDY1 (F, Brain)	LCE2C	MetaBrain_cerebellum eQTL	0.00363683	0	2504
TDRKH/MINDY1 (F, Brain)	LCE3A	MetaBrain_cerebellum eQTL	0.00362147	0	2574
TDRKH/MINDY1 (F, Brain)	MCL1	MetaBrain_cerebellum eQTL	0.00348758	0	1292
TDRKH/MINDY1 (F, Brain)	CTSK	MetaBrain_cerebellum eQTL	0.00339156	0	1679
TDRKH/MINDY1 (F, Brain)	LCE1F	MetaBrain_cerebellum eQTL	0.00331665	0	2324
TDRKH/MINDY1 (F, Brain)	ARNT	MetaBrain_cerebellum eQTL	0.00329651	0	1842
TDRKH/MINDY1 (F, Brain)	HORMAD1	MetaBrain_cerebellum eQTL	0.00318852	0	1489
TDRKH/MINDY1 (F, Brain)	GABPB2	MetaBrain_cerebellum eQTL	0.00317044	0	2291
TDRKH/MINDY1 (F, Brain)	CTSS	MetaBrain_cerebellum eQTL	0.00314094	0	1580
TDRKH/MINDY1 (F, Brain)	HRNR	MetaBrain_cerebellum eQTL	0.00313181	0	3140
TDRKH/MINDY1 (F, Brain)	CERS2	MetaBrain_cerebellum eQTL	0.00304002	0	2105
TDRKH/MINDY1 (F, Brain)	AL162596.1	MetaBrain_cerebellum eQTL	0.00282814	0	2126
TDRKH/MINDY1 (F, Brain)	LCE6A	MetaBrain_cerebellum eQTL	0.00281976	0	2171
TDRKH/MINDY1 (F, Brain)	SPRR3	MetaBrain_cerebellum eQTL	0.00277441	0	1746
TDRKH/MINDY1 (F, Brain)	SPRR4	MetaBrain_cerebellum eQTL	0.00265884	0	1841
TDRKH/MINDY1 (F, Brain)	SPRR2A	MetaBrain_cerebellum eQTL	0.00257406	0	1651
TDRKH/MINDY1 (F, Brain)	SPRR1B	MetaBrain_cerebellum eQTL	0.00257045	0	1686
TDRKH/MINDY1 (F, Brain)	SPRR1A	MetaBrain_cerebellum eQTL	0.00256744	0	1785
TDRKH/MINDY1 (F, Brain)	SPRR2B	MetaBrain_cerebellum eQTL	0.00243008	0	1638
TDRKH/MINDY1 (F, Brain)	SPRR2E	MetaBrain_cerebellum eQTL	0.00229794	0	1613
TDRKH/MINDY1 (F, Brain)	SPRR2F	MetaBrain_cerebellum eQTL	0.00223463	0	1606
TDRKH/MINDY1 (F, Brain)	LELP1	MetaBrain_cerebellum eQTL	0.001968	0	1498
TDRKH/MINDY1 (F, Brain)	SPRR2G	MetaBrain_cerebellum eQTL	0.0017943	0	1583
TDRKH/MINDY1 (F, Brain)	ILF2	MetaBrain_cerebellum eQTL	0.00163905	0	312
TDRKH/MINDY1 (F, Brain)	PRR9	MetaBrain_cerebellum eQTL	0.00151159	0	1455
TDRKH/MINDY1 (F, Brain)	S100A12	MetaBrain_cerebellum eQTL	0.00149776	0	1036
TDRKH/MINDY1 (F, Brain)	PGLYRP3	MetaBrain_cerebellum eQTL	0.00131033	0	1154
TDRKH/MINDY1 (F, Brain)	LOR	MetaBrain_cerebellum eQTL	0.0012887	0	1333
TDRKH/MINDY1 (F, Brain)	S100A9	MetaBrain_cerebellum eQTL	0.00124896	0	1070
TDRKH/MINDY1 (F, Brain)	PGLYRP4	MetaBrain_cerebellum eQTL	0.00121803	0	1078
TDRKH/MINDY1 (F, Brain)	S100A8	MetaBrain_cerebellum eQTL	0.00120175	0	1010
TDRKH/MINDY1 (F, Brain)	S100A7	MetaBrain_cerebellum eQTL	0.00117557	0	847
TDRKH/MINDY1 (F, Brain)	S100A7A	MetaBrain_cerebellum eQTL	0.000968649	0	968
TDRKH/MINDY1 (F, Brain)	S100A6	MetaBrain_cerebellum eQTL	0.000951429	0	666
TDRKH/MINDY1 (F, Brain)	S100A7L2	MetaBrain_cerebellum eQTL	0.000933415	0	915
TDRKH/MINDY1 (F, Brain)	S100A3	MetaBrain_cerebellum eQTL	0.000812595	0	614
TDRKH/MINDY1 (F, Brain)	S100A16	MetaBrain_cerebellum eQTL	0.000770808	0	516
TDRKH/MINDY1 (F, Brain)	S100A2	MetaBrain_cerebellum eQTL	0.000599394	0	542
TDRKH/MINDY1 (F, Brain)	S100A5	MetaBrain_cerebellum eQTL	0.000584202	0	645
TDRKH/MINDY1 (F, Brain)	SLC27A3	MetaBrain_cerebellum eQTL	0.000109193	0.000578104	23
TDRKH/MINDY1 (F, Brain)	S100A4	MetaBrain_cerebellum eQTL	0.000566985	0	612
TDRKH/MINDY1 (F, Brain)	S100A14	MetaBrain_cerebellum eQTL	0.000523117	0	511
TDRKH/MINDY1 (F, Brain)	S100A1	MetaBrain_cerebellum eQTL	0.000449269	0	448
TDRKH/MINDY1 (F, Brain)	CHTOP	MetaBrain_cerebellum eQTL	0.000447135	0	423
TDRKH/MINDY1 (F, Brain)	S100A13	MetaBrain_cerebellum eQTL	0.000386526	0	428
TDRKH/MINDY1 (F, Brain)	SNAPIN	MetaBrain_cerebellum eQTL	0.000285127	0	330
TDRKH/MINDY1 (F, Brain)	NPR1	MetaBrain_cerebellum eQTL	0.000269147	0	293
TDRKH/MINDY1 (F, Brain)	INTS3	MetaBrain_cerebellum eQTL	0.000119806	0	115
TDRKH/MINDY1 (F, Brain)	SEMA6C	MetaBrain_cortex eQTL	0.0479331	0	2553
TDRKH/MINDY1 (F, Brain)	RPRD2	MetaBrain_cortex eQTL	0.0344891	0	1061
TDRKH/MINDY1 (F, Brain)	PLEKHO1	MetaBrain_cortex eQTL	0.0343762	0	777
TDRKH/MINDY1 (F, Brain)	ADAMTSL4	MetaBrain_cortex eQTL	0.0274532	0	1371
TDRKH/MINDY1 (F, Brain)	PRPF3	MetaBrain_cortex eQTL	0.0230907	0	994
TDRKH/MINDY1 (F, Brain)	ANXA9	MetaBrain_cortex eQTL	0.0187029	0	2330
TDRKH/MINDY1 (F, Brain)	MINDY1	MetaBrain_cortex eQTL	0.0186243	0	2393
TDRKH/MINDY1 (F, Brain)	SPRR4	MetaBrain_cortex eQTL	0.0151268	0	1968
TDRKH/MINDY1 (F, Brain)	ECM1	MetaBrain_cortex eQTL	0.0143851	0	1293
TDRKH/MINDY1 (F, Brain)	LCE6A	MetaBrain_cortex eQTL	0.0142568	0	2307
TDRKH/MINDY1 (F, Brain)	LCE5A	MetaBrain_cortex eQTL	0.0139939	0	2946
TDRKH/MINDY1 (F, Brain)	CELF3	MetaBrain_cortex eQTL	0.0127292	0	4059
TDRKH/MINDY1 (F, Brain)	GABPB2	MetaBrain_cortex eQTL	0.0114302	0	2491
TDRKH/MINDY1 (F, Brain)	CGN	MetaBrain_cortex eQTL	0.0114294	0	3469
TDRKH/MINDY1 (F, Brain)	SMCP	MetaBrain_cortex eQTL	0.00967929	0	2218
TDRKH/MINDY1 (F, Brain)	S100A11	MetaBrain_cortex eQTL	0.0087696	0	3712
TDRKH/MINDY1 (F, Brain)	LCE1A	MetaBrain_cortex eQTL	0.00791811	0	2346
TDRKH/MINDY1 (F, Brain)	PIP5K1A	MetaBrain_cortex eQTL	0.00782298	0	2632
TDRKH/MINDY1 (F, Brain)	MCL1	MetaBrain_cortex eQTL	0.0076162	0	1436
TDRKH/MINDY1 (F, Brain)	LCE1D	MetaBrain_cortex eQTL	0.00746992	0	2407
TDRKH/MINDY1 (F, Brain)	ZNF687	MetaBrain_cortex eQTL	0.00745927	0	2901
TDRKH/MINDY1 (F, Brain)	LYSMD1	MetaBrain_cortex eQTL	0.00681275	0	2568
TDRKH/MINDY1 (F, Brain)	C2CD4D	MetaBrain_cortex eQTL	0.00619374	0	4158
TDRKH/MINDY1 (F, Brain)	PRUNE1	MetaBrain_cortex eQTL	0.0061441	0	2393
TDRKH/MINDY1 (F, Brain)	MRPL9	MetaBrain_cortex eQTL	0.00602314	0	4202
TDRKH/MINDY1 (F, Brain)	VPS72	MetaBrain_cortex eQTL	0.00599238	0	2623
TDRKH/MINDY1 (F, Brain)	KPRP	MetaBrain_cortex eQTL	0.0059593	0	2512
TDRKH/MINDY1 (F, Brain)	TMOD4	MetaBrain_cortex eQTL	0.00586672	0	2589
TDRKH/MINDY1 (F, Brain)	CDC42SE1	MetaBrain_cortex eQTL	0.00569881	0	2491
TDRKH/MINDY1 (F, Brain)	MRPS21	MetaBrain_cortex eQTL	0.00561796	0	959
TDRKH/MINDY1 (F, Brain)	SPRR2D	MetaBrain_cortex eQTL	0.00548961	0	1787
TDRKH/MINDY1 (F, Brain)	BNIPL	MetaBrain_cortex eQTL	0.00546676	0	2448
TDRKH/MINDY1 (F, Brain)	TCHHL1	MetaBrain_cortex eQTL	0.00544383	0	3612
TDRKH/MINDY1 (F, Brain)	PI4KB	MetaBrain_cortex eQTL	0.00540836	0	3046
TDRKH/MINDY1 (F, Brain)	LCE3A	MetaBrain_cortex eQTL	0.00523996	0	2743
TDRKH/MINDY1 (F, Brain)	LCE3E	MetaBrain_cortex eQTL	0.0050342	0	2839
TDRKH/MINDY1 (F, Brain)	C1orf56	MetaBrain_cortex eQTL	0.00501756	0	2466
TDRKH/MINDY1 (F, Brain)	SPRR2B	MetaBrain_cortex eQTL	0.00483653	0	1755
TDRKH/MINDY1 (F, Brain)	RPTN	MetaBrain_cortex eQTL	0.00477101	0	3455
TDRKH/MINDY1 (F, Brain)	LCE1F	MetaBrain_cortex eQTL	0.0047272	0	2465
TDRKH/MINDY1 (F, Brain)	CRNN	MetaBrain_cortex eQTL	0.00453499	0	3100
TDRKH/MINDY1 (F, Brain)	LCE1B	MetaBrain_cortex eQTL	0.00450819	0	2378
TDRKH/MINDY1 (F, Brain)	LCE2B	MetaBrain_cortex eQTL	0.00429627	0	2647
TDRKH/MINDY1 (F, Brain)	LCE2C	MetaBrain_cortex eQTL	0.00414094	0	2662
TDRKH/MINDY1 (F, Brain)	C1orf68	MetaBrain_cortex eQTL	0.00413944	0	2596
TDRKH/MINDY1 (F, Brain)	SETDB1	MetaBrain_cortex eQTL	0.00373022	0	2142
TDRKH/MINDY1 (F, Brain)	CRCT1	MetaBrain_cortex eQTL	0.00372732	0	2943
TDRKH/MINDY1 (F, Brain)	LCE2A	MetaBrain_cortex eQTL	0.00369798	0	2635
TDRKH/MINDY1 (F, Brain)	LCE4A	MetaBrain_cortex eQTL	0.00354501	0	2616
TDRKH/MINDY1 (F, Brain)	LCE3B	MetaBrain_cortex eQTL	0.00353283	0	2750
TDRKH/MINDY1 (F, Brain)	LCE2D	MetaBrain_cortex eQTL	0.00347902	0	2671
TDRKH/MINDY1 (F, Brain)	LCE3C	MetaBrain_cortex eQTL	0.00345819	0	2769
TDRKH/MINDY1 (F, Brain)	PSMD4	MetaBrain_cortex eQTL	0.0034364	0	2801
TDRKH/MINDY1 (F, Brain)	LCE3D	MetaBrain_cortex eQTL	0.00341195	0	2808
TDRKH/MINDY1 (F, Brain)	ARNT	MetaBrain_cortex eQTL	0.00329509	0	2027
TDRKH/MINDY1 (F, Brain)	LCE1C	MetaBrain_cortex eQTL	0.00323773	0	2391
TDRKH/MINDY1 (F, Brain)	CTSS	MetaBrain_cortex eQTL	0.00321579	0	1749
TDRKH/MINDY1 (F, Brain)	CTSK	MetaBrain_cortex eQTL	0.00319865	0	1859
TDRKH/MINDY1 (F, Brain)	AL162596.1	MetaBrain_cortex eQTL	0.00319064	0	2260
TDRKH/MINDY1 (F, Brain)	SPRR1A	MetaBrain_cortex eQTL	0.00310594	0	1910
TDRKH/MINDY1 (F, Brain)	LCE1E	MetaBrain_cortex eQTL	0.00308113	0	2435
TDRKH/MINDY1 (F, Brain)	SPRR2A	MetaBrain_cortex eQTL	0.00302301	0	1768
TDRKH/MINDY1 (F, Brain)	HORMAD1	MetaBrain_cortex eQTL	0.00302073	0	1652
TDRKH/MINDY1 (F, Brain)	SPRR1B	MetaBrain_cortex eQTL	0.00297353	0	1806
TDRKH/MINDY1 (F, Brain)	IVL	MetaBrain_cortex eQTL	0.00281336	0	2148
TDRKH/MINDY1 (F, Brain)	SPRR3	MetaBrain_cortex eQTL	0.00260109	0	1871
TDRKH/MINDY1 (F, Brain)	SPRR5	MetaBrain_cortex eQTL	0.00252397	0	2036
TDRKH/MINDY1 (F, Brain)	SPRR2G	MetaBrain_cortex eQTL	0.00250011	0	1691
TDRKH/MINDY1 (F, Brain)	SPRR2E	MetaBrain_cortex eQTL	0.00242168	0	1724
TDRKH/MINDY1 (F, Brain)	S100A7L2	MetaBrain_cortex eQTL	0.00215622	0	990
TDRKH/MINDY1 (F, Brain)	SPRR2F	MetaBrain_cortex eQTL	0.00188894	0	1717
TDRKH/MINDY1 (F, Brain)	LELP1	MetaBrain_cortex eQTL	0.00188278	0	1596
TDRKH/MINDY1 (F, Brain)	PRR9	MetaBrain_cortex eQTL	0.00164742	0	1551
TDRKH/MINDY1 (F, Brain)	PGLYRP3	MetaBrain_cortex eQTL	0.00149547	0	1238
TDRKH/MINDY1 (F, Brain)	S100A7A	MetaBrain_cortex eQTL	0.00148898	0	1044
TDRKH/MINDY1 (F, Brain)	PGLYRP4	MetaBrain_cortex eQTL	0.00140698	0	1159
TDRKH/MINDY1 (F, Brain)	LOR	MetaBrain_cortex eQTL	0.00131249	0	1422
TDRKH/MINDY1 (F, Brain)	S100A9	MetaBrain_cortex eQTL	0.00113708	0	1149
TDRKH/MINDY1 (F, Brain)	S100A12	MetaBrain_cortex eQTL	0.00110654	0	1115
TDRKH/MINDY1 (F, Brain)	S100A8	MetaBrain_cortex eQTL	0.00106913	0	1088
TDRKH/MINDY1 (F, Brain)	S100A5	MetaBrain_cortex eQTL	0.000929063	0	688
TDRKH/MINDY1 (F, Brain)	S100A7	MetaBrain_cortex eQTL	0.000910413	0	919
TDRKH/MINDY1 (F, Brain)	S100A3	MetaBrain_cortex eQTL	0.000807956	0	654
TDRKH/MINDY1 (F, Brain)	S100A6	MetaBrain_cortex eQTL	0.000765556	0	711
TDRKH/MINDY1 (F, Brain)	S100A16	MetaBrain_cortex eQTL	0.000671176	0	544
TDRKH/MINDY1 (F, Brain)	S100A4	MetaBrain_cortex eQTL	0.000568584	0	652
TDRKH/MINDY1 (F, Brain)	S100A13	MetaBrain_cortex eQTL	0.000516857	0	450
TDRKH/MINDY1 (F, Brain)	S100A2	MetaBrain_cortex eQTL	0.000483376	0	575
TDRKH/MINDY1 (F, Brain)	NPR1	MetaBrain_cortex eQTL	0.000460683	0	307
TDRKH/MINDY1 (F, Brain)	S100A14	MetaBrain_cortex eQTL	0.000449197	0	535
TDRKH/MINDY1 (F, Brain)	S100A1	MetaBrain_cortex eQTL	0.000394356	0	470
TDRKH/MINDY1 (F, Brain)	CHTOP	MetaBrain_cortex eQTL	0.00037787	0	444
TDRKH/MINDY1 (F, Brain)	SNAPIN	MetaBrain_cortex eQTL	0.000369028	0	347
TDRKH/MINDY1 (F, Brain)	ILF2	MetaBrain_cortex eQTL	0.000363929	0	326
TDRKH/MINDY1 (F, Brain)	INTS3	MetaBrain_cortex eQTL	0.00015289	0	125
TDRKH/MINDY1 (F, Brain)	SLC27A3	MetaBrain_cortex eQTL	1.50104e-05	0	24
TDRKH/MINDY1 (F, Brain)	S100A11	MetaBrain_hippocampus eQTL	0.0156608	0	2790
TDRKH/MINDY1 (F, Brain)	SEMA6C	MetaBrain_hippocampus eQTL	0.00849847	0	1899
TDRKH/MINDY1 (F, Brain)	RIIAD1	MetaBrain_hippocampus eQTL	0.00654199	0	2978
TDRKH/MINDY1 (F, Brain)	TCHH	MetaBrain_hippocampus eQTL	0.00580626	0	2687
TDRKH/MINDY1 (F, Brain)	SCNM1	MetaBrain_hippocampus eQTL	0.0056055	0	1904
TDRKH/MINDY1 (F, Brain)	RPTN	MetaBrain_hippocampus eQTL	0.00559038	0	2614
TDRKH/MINDY1 (F, Brain)	LYSMD1	MetaBrain_hippocampus eQTL	0.00537812	0	1910
TDRKH/MINDY1 (F, Brain)	C2CD4D	MetaBrain_hippocampus eQTL	0.00533085	0	3083
TDRKH/MINDY1 (F, Brain)	LCE2C	MetaBrain_hippocampus eQTL	0.00514117	0	2049
TDRKH/MINDY1 (F, Brain)	S100A10	MetaBrain_hippocampus eQTL	0.00510999	0	2885
TDRKH/MINDY1 (F, Brain)	THEM5	MetaBrain_hippocampus eQTL	0.00508426	0	3069
TDRKH/MINDY1 (F, Brain)	RORC	MetaBrain_hippocampus eQTL	0.00505063	0	3094
TDRKH/MINDY1 (F, Brain)	ARNT	MetaBrain_hippocampus eQTL	0.00503509	0	1457
TDRKH/MINDY1 (F, Brain)	TCHHL1	MetaBrain_hippocampus eQTL	0.00502973	0	2724
TDRKH/MINDY1 (F, Brain)	ZNF687	MetaBrain_hippocampus eQTL	0.00495317	0	2134
TDRKH/MINDY1 (F, Brain)	CELF3	MetaBrain_hippocampus eQTL	0.0049391	0	2984
TDRKH/MINDY1 (F, Brain)	MRPL9	MetaBrain_hippocampus eQTL	0.0048633	0	3094
TDRKH/MINDY1 (F, Brain)	SNX27	MetaBrain_hippocampus eQTL	0.00482395	0	2700
TDRKH/MINDY1 (F, Brain)	OAZ3	MetaBrain_hippocampus eQTL	0.00478932	0	3093
TDRKH/MINDY1 (F, Brain)	LINGO4	MetaBrain_hippocampus eQTL	0.00470317	0	3110
TDRKH/MINDY1 (F, Brain)	TMOD4	MetaBrain_hippocampus eQTL	0.00468888	0	1928
TDRKH/MINDY1 (F, Brain)	PIP5K1A	MetaBrain_hippocampus eQTL	0.00462714	0	1955
TDRKH/MINDY1 (F, Brain)	POGZ	MetaBrain_hippocampus eQTL	0.00451597	0	2456
TDRKH/MINDY1 (F, Brain)	FLG	MetaBrain_hippocampus eQTL	0.00447553	0	2464
TDRKH/MINDY1 (F, Brain)	RFX5	MetaBrain_hippocampus eQTL	0.00445043	0	2256
TDRKH/MINDY1 (F, Brain)	CRNN	MetaBrain_hippocampus eQTL	0.00439123	0	2367
TDRKH/MINDY1 (F, Brain)	CGN	MetaBrain_hippocampus eQTL	0.0043605	0	2532
TDRKH/MINDY1 (F, Brain)	TUFT1	MetaBrain_hippocampus eQTL	0.0043553	0	2600
TDRKH/MINDY1 (F, Brain)	TNFAIP8L2	MetaBrain_hippocampus eQTL	0.00433774	0	1904
TDRKH/MINDY1 (F, Brain)	SELENBP1	MetaBrain_hippocampus eQTL	0.00429599	0	2290
TDRKH/MINDY1 (F, Brain)	PSMB4	MetaBrain_hippocampus eQTL	0.00427926	0	2333
TDRKH/MINDY1 (F, Brain)	VPS72	MetaBrain_hippocampus eQTL	0.00419319	0	1952
TDRKH/MINDY1 (F, Brain)	PI4KB	MetaBrain_hippocampus eQTL	0.00419077	0	2225
TDRKH/MINDY1 (F, Brain)	LCE3C	MetaBrain_hippocampus eQTL	0.00409699	0	2115
TDRKH/MINDY1 (F, Brain)	FLG2	MetaBrain_hippocampus eQTL	0.00404463	0	2433
TDRKH/MINDY1 (F, Brain)	LCE3D	MetaBrain_hippocampus eQTL	0.00403105	0	2149
TDRKH/MINDY1 (F, Brain)	LCE3A	MetaBrain_hippocampus eQTL	0.00400306	0	2097
TDRKH/MINDY1 (F, Brain)	CRCT1	MetaBrain_hippocampus eQTL	0.00389094	0	2258
TDRKH/MINDY1 (F, Brain)	RPRD2	MetaBrain_hippocampus eQTL	0.00156384	0.00373154	705
TDRKH/MINDY1 (F, Brain)	LCE5A	MetaBrain_hippocampus eQTL	0.00368763	0	2260
TDRKH/MINDY1 (F, Brain)	LCE3E	MetaBrain_hippocampus eQTL	0.00366185	0	2177
TDRKH/MINDY1 (F, Brain)	C1orf68	MetaBrain_hippocampus eQTL	0.00353672	0	1997
TDRKH/MINDY1 (F, Brain)	LCE2D	MetaBrain_hippocampus eQTL	0.00353179	0	2056
TDRKH/MINDY1 (F, Brain)	LCE1C	MetaBrain_hippocampus eQTL	0.00352923	0	1825
TDRKH/MINDY1 (F, Brain)	HRNR	MetaBrain_hippocampus eQTL	0.00344767	0	2562
TDRKH/MINDY1 (F, Brain)	LCE2A	MetaBrain_hippocampus eQTL	0.00334456	0	2030
TDRKH/MINDY1 (F, Brain)	LCE4A	MetaBrain_hippocampus eQTL	0.00328312	0	2013
TDRKH/MINDY1 (F, Brain)	LCE2B	MetaBrain_hippocampus eQTL	0.00328063	0	2039
TDRKH/MINDY1 (F, Brain)	KPRP	MetaBrain_hippocampus eQTL	0.00313444	0	1924
TDRKH/MINDY1 (F, Brain)	LCE1F	MetaBrain_hippocampus eQTL	0.00307771	0	1892
TDRKH/MINDY1 (F, Brain)	LCE1E	MetaBrain_hippocampus eQTL	0.00304073	0	1865
TDRKH/MINDY1 (F, Brain)	C1orf54	MetaBrain_hippocampus eQTL	0.00131119	0.0029384	617
TDRKH/MINDY1 (F, Brain)	LCE1D	MetaBrain_hippocampus eQTL	0.00290171	0	1840
TDRKH/MINDY1 (F, Brain)	LCE1B	MetaBrain_hippocampus eQTL	0.00289119	0	1812
TDRKH/MINDY1 (F, Brain)	LCE1A	MetaBrain_hippocampus eQTL	0.00280482	0	1781
TDRKH/MINDY1 (F, Brain)	IVL	MetaBrain_hippocampus eQTL	0.00257828	0	1614
TDRKH/MINDY1 (F, Brain)	LCE6A	MetaBrain_hippocampus eQTL	0.00253668	0	1749
TDRKH/MINDY1 (F, Brain)	SPRR4	MetaBrain_hippocampus eQTL	0.0024907	0	1446
TDRKH/MINDY1 (F, Brain)	SMCP	MetaBrain_hippocampus eQTL	0.00248409	0	1671
TDRKH/MINDY1 (F, Brain)	AL162596.1	MetaBrain_hippocampus eQTL	0.00244609	0	1709
TDRKH/MINDY1 (F, Brain)	SPRR5	MetaBrain_hippocampus eQTL	0.00234595	0	1508
TDRKH/MINDY1 (F, Brain)	SPRR1A	MetaBrain_hippocampus eQTL	0.00228742	0	1399
TDRKH/MINDY1 (F, Brain)	SPRR3	MetaBrain_hippocampus eQTL	0.00227561	0	1362
TDRKH/MINDY1 (F, Brain)	SPRR2D	MetaBrain_hippocampus eQTL	0.00220379	0	1297
TDRKH/MINDY1 (F, Brain)	SPRR1B	MetaBrain_hippocampus eQTL	0.00208321	0	1308
TDRKH/MINDY1 (F, Brain)	SPRR2A	MetaBrain_hippocampus eQTL	0.00203344	0	1286
TDRKH/MINDY1 (F, Brain)	SPRR2B	MetaBrain_hippocampus eQTL	0.00200291	0	1275
TDRKH/MINDY1 (F, Brain)	SPRR2E	MetaBrain_hippocampus eQTL	0.00158503	0	1252
TDRKH/MINDY1 (F, Brain)	SPRR2F	MetaBrain_hippocampus eQTL	0.00139149	0	1246
TDRKH/MINDY1 (F, Brain)	LOR	MetaBrain_hippocampus eQTL	0.00126447	0	1039
TDRKH/MINDY1 (F, Brain)	SPRR2G	MetaBrain_hippocampus eQTL	0.00120953	0	1229
TDRKH/MINDY1 (F, Brain)	PRR9	MetaBrain_hippocampus eQTL	0.00114289	0	1120
TDRKH/MINDY1 (F, Brain)	PGLYRP4	MetaBrain_hippocampus eQTL	0.0010267	0	872
TDRKH/MINDY1 (F, Brain)	LELP1	MetaBrain_hippocampus eQTL	0.00102583	0	1160
TDRKH/MINDY1 (F, Brain)	S100A12	MetaBrain_hippocampus eQTL	0.000976385	0	833
TDRKH/MINDY1 (F, Brain)	S100A7A	MetaBrain_hippocampus eQTL	0.000960652	0	776
TDRKH/MINDY1 (F, Brain)	S100A9	MetaBrain_hippocampus eQTL	0.000912432	0	864
TDRKH/MINDY1 (F, Brain)	PGLYRP3	MetaBrain_hippocampus eQTL	0.000891375	0	929
TDRKH/MINDY1 (F, Brain)	S100A7L2	MetaBrain_hippocampus eQTL	0.000815694	0	733
TDRKH/MINDY1 (F, Brain)	S100A8	MetaBrain_hippocampus eQTL	0.000773319	0	809
TDRKH/MINDY1 (F, Brain)	S100A7	MetaBrain_hippocampus eQTL	0.000722637	0	671
TDRKH/MINDY1 (F, Brain)	S100A3	MetaBrain_hippocampus eQTL	0.000572767	0	505
TDRKH/MINDY1 (F, Brain)	S100A6	MetaBrain_hippocampus eQTL	0.000554459	0	547
TDRKH/MINDY1 (F, Brain)	S100A5	MetaBrain_hippocampus eQTL	0.000505818	0	526
TDRKH/MINDY1 (F, Brain)	S100A2	MetaBrain_hippocampus eQTL	0.000478628	0	450
TDRKH/MINDY1 (F, Brain)	S100A4	MetaBrain_hippocampus eQTL	0.000427063	0	504
TDRKH/MINDY1 (F, Brain)	NPR1	MetaBrain_hippocampus eQTL	0.000367964	0	233
TDRKH/MINDY1 (F, Brain)	S100A14	MetaBrain_hippocampus eQTL	0.000337985	0	429
TDRKH/MINDY1 (F, Brain)	S100A16	MetaBrain_hippocampus eQTL	0.000308826	0	429
TDRKH/MINDY1 (F, Brain)	CHTOP	MetaBrain_hippocampus eQTL	0.00027968	0	348
TDRKH/MINDY1 (F, Brain)	S100A1	MetaBrain_hippocampus eQTL	0.000276187	0	371
TDRKH/MINDY1 (F, Brain)	S100A13	MetaBrain_hippocampus eQTL	0.000251749	0	352
TDRKH/MINDY1 (F, Brain)	SNAPIN	MetaBrain_hippocampus eQTL	0.000204746	0	265
TDRKH/MINDY1 (F, Brain)	ILF2	MetaBrain_hippocampus eQTL	0.000180717	0	250
TDRKH/MINDY1 (F, Brain)	INTS3	MetaBrain_hippocampus eQTL	0.000140242	0	91
TDRKH/MINDY1 (F, Brain)	SLC27A3	MetaBrain_hippocampus eQTL	2.21215e-05	0	21
TDRKH/MINDY1 (F, Brain)	PIP5K1A	MetaBrain_spinalcord eQTL	0.026843	0	1814
TDRKH/MINDY1 (F, Brain)	S100A10	MetaBrain_spinalcord eQTL	0.00660057	0	2894
TDRKH/MINDY1 (F, Brain)	MRPL9	MetaBrain_spinalcord eQTL	0.00564061	0	3101
TDRKH/MINDY1 (F, Brain)	LYSMD1	MetaBrain_spinalcord eQTL	0.00556057	0	1770
TDRKH/MINDY1 (F, Brain)	SNX27	MetaBrain_spinalcord eQTL	0.00529632	0	2669
TDRKH/MINDY1 (F, Brain)	RIIAD1	MetaBrain_spinalcord eQTL	0.00522292	0	2970
TDRKH/MINDY1 (F, Brain)	LINGO4	MetaBrain_spinalcord eQTL	0.00510651	0	3115
TDRKH/MINDY1 (F, Brain)	FLG	MetaBrain_spinalcord eQTL	0.00510274	0	2521
TDRKH/MINDY1 (F, Brain)	PSMD4	MetaBrain_spinalcord eQTL	0.00509712	0	1944
TDRKH/MINDY1 (F, Brain)	OAZ3	MetaBrain_spinalcord eQTL	0.00501713	0	3099
TDRKH/MINDY1 (F, Brain)	PI4KB	MetaBrain_spinalcord eQTL	0.0049433	0	2132
TDRKH/MINDY1 (F, Brain)	THEM5	MetaBrain_spinalcord eQTL	0.00494223	0	3069
TDRKH/MINDY1 (F, Brain)	TDRKH	MetaBrain_spinalcord eQTL	0.0049418	0	3125
TDRKH/MINDY1 (F, Brain)	RORC	MetaBrain_spinalcord eQTL	0.00488751	0	3097
TDRKH/MINDY1 (F, Brain)	CGN	MetaBrain_spinalcord eQTL	0.00483471	0	2471
TDRKH/MINDY1 (F, Brain)	SCNM1	MetaBrain_spinalcord eQTL	0.00479712	0	1764
TDRKH/MINDY1 (F, Brain)	TCHH	MetaBrain_spinalcord eQTL	0.00479695	0	2732
TDRKH/MINDY1 (F, Brain)	C2CD4D	MetaBrain_spinalcord eQTL	0.00479488	0	3085
TDRKH/MINDY1 (F, Brain)	TUFT1	MetaBrain_spinalcord eQTL	0.00475323	0	2544
TDRKH/MINDY1 (F, Brain)	SELENBP1	MetaBrain_spinalcord eQTL	0.00471522	0	2200
TDRKH/MINDY1 (F, Brain)	SEMA6C	MetaBrain_spinalcord eQTL	0.00468197	0	1760
TDRKH/MINDY1 (F, Brain)	CELF3	MetaBrain_spinalcord eQTL	0.00468147	0	2978
TDRKH/MINDY1 (F, Brain)	S100A11	MetaBrain_spinalcord eQTL	0.00459859	0	2812
TDRKH/MINDY1 (F, Brain)	RFX5	MetaBrain_spinalcord eQTL	0.00456873	0	2164
TDRKH/MINDY1 (F, Brain)	VPS72	MetaBrain_spinalcord eQTL	0.00450546	0	1807
TDRKH/MINDY1 (F, Brain)	RPTN	MetaBrain_spinalcord eQTL	0.00445769	0	2668
TDRKH/MINDY1 (F, Brain)	POGZ	MetaBrain_spinalcord eQTL	0.00445666	0	2371
TDRKH/MINDY1 (F, Brain)	TCHHL1	MetaBrain_spinalcord eQTL	0.00444148	0	2763
TDRKH/MINDY1 (F, Brain)	PSMB4	MetaBrain_spinalcord eQTL	0.00441498	0	2238
TDRKH/MINDY1 (F, Brain)	CRNN	MetaBrain_spinalcord eQTL	0.00434124	0	2420
TDRKH/MINDY1 (F, Brain)	FLG2	MetaBrain_spinalcord eQTL	0.00430693	0	2487
TDRKH/MINDY1 (F, Brain)	TMOD4	MetaBrain_spinalcord eQTL	0.00422601	0	1781
TDRKH/MINDY1 (F, Brain)	ZNF687	MetaBrain_spinalcord eQTL	0.004188	0	2020
TDRKH/MINDY1 (F, Brain)	TNFAIP8L2	MetaBrain_spinalcord eQTL	0.00416677	0	1764
TDRKH/MINDY1 (F, Brain)	HRNR	MetaBrain_spinalcord eQTL	0.00416502	0	2616
TDRKH/MINDY1 (F, Brain)	LCE4A	MetaBrain_spinalcord eQTL	0.00392348	0	2064
TDRKH/MINDY1 (F, Brain)	LCE3C	MetaBrain_spinalcord eQTL	0.00376429	0	2170
TDRKH/MINDY1 (F, Brain)	LCE3E	MetaBrain_spinalcord eQTL	0.00369829	0	2233
TDRKH/MINDY1 (F, Brain)	LCE3D	MetaBrain_spinalcord eQTL	0.00369323	0	2205
TDRKH/MINDY1 (F, Brain)	LCE5A	MetaBrain_spinalcord eQTL	0.00363797	0	2314
TDRKH/MINDY1 (F, Brain)	LCE2B	MetaBrain_spinalcord eQTL	0.00358658	0	2091
TDRKH/MINDY1 (F, Brain)	CRCT1	MetaBrain_spinalcord eQTL	0.0035773	0	2312
TDRKH/MINDY1 (F, Brain)	LCE2C	MetaBrain_spinalcord eQTL	0.00354856	0	2101
TDRKH/MINDY1 (F, Brain)	LCE3A	MetaBrain_spinalcord eQTL	0.00354322	0	2152
TDRKH/MINDY1 (F, Brain)	LCE2A	MetaBrain_spinalcord eQTL	0.00345944	0	2082
TDRKH/MINDY1 (F, Brain)	LCE2D	MetaBrain_spinalcord eQTL	0.003403	0	2107
TDRKH/MINDY1 (F, Brain)	C1orf68	MetaBrain_spinalcord eQTL	0.00332318	0	2047
TDRKH/MINDY1 (F, Brain)	KPRP	MetaBrain_spinalcord eQTL	0.00314565	0	1981
TDRKH/MINDY1 (F, Brain)	LCE1F	MetaBrain_spinalcord eQTL	0.00310711	0	1947
TDRKH/MINDY1 (F, Brain)	LCE1A	MetaBrain_spinalcord eQTL	0.00301452	0	1841
TDRKH/MINDY1 (F, Brain)	LCE1D	MetaBrain_spinalcord eQTL	0.00297844	0	1896
TDRKH/MINDY1 (F, Brain)	LCE1E	MetaBrain_spinalcord eQTL	0.00295838	0	1922
TDRKH/MINDY1 (F, Brain)	LCE1B	MetaBrain_spinalcord eQTL	0.00290269	0	1868
TDRKH/MINDY1 (F, Brain)	LCE1C	MetaBrain_spinalcord eQTL	0.00283389	0	1881
TDRKH/MINDY1 (F, Brain)	SPRR5	MetaBrain_spinalcord eQTL	0.00282558	0	1618
TDRKH/MINDY1 (F, Brain)	LCE6A	MetaBrain_spinalcord eQTL	0.0028245	0	1811
TDRKH/MINDY1 (F, Brain)	SPRR2B	MetaBrain_spinalcord eQTL	0.00271222	0	1409
TDRKH/MINDY1 (F, Brain)	AL162596.1	MetaBrain_spinalcord eQTL	0.00262686	0	1774
TDRKH/MINDY1 (F, Brain)	SMCP	MetaBrain_spinalcord eQTL	0.0025906	0	1741
TDRKH/MINDY1 (F, Brain)	SPRR4	MetaBrain_spinalcord eQTL	0.00257782	0	1565
TDRKH/MINDY1 (F, Brain)	IVL	MetaBrain_spinalcord eQTL	0.00256433	0	1691
TDRKH/MINDY1 (F, Brain)	SPRR3	MetaBrain_spinalcord eQTL	0.00251655	0	1484
TDRKH/MINDY1 (F, Brain)	SPRR1A	MetaBrain_spinalcord eQTL	0.00245335	0	1519
TDRKH/MINDY1 (F, Brain)	SPRR2D	MetaBrain_spinalcord eQTL	0.00232504	0	1424
TDRKH/MINDY1 (F, Brain)	SPRR1B	MetaBrain_spinalcord eQTL	0.00227412	0	1434
TDRKH/MINDY1 (F, Brain)	SPRR2A	MetaBrain_spinalcord eQTL	0.00227404	0	1416
TDRKH/MINDY1 (F, Brain)	SPRR2E	MetaBrain_spinalcord eQTL	0.00208479	0	1390
TDRKH/MINDY1 (F, Brain)	SPRR2F	MetaBrain_spinalcord eQTL	0.00177697	0	1387
TDRKH/MINDY1 (F, Brain)	SPRR2G	MetaBrain_spinalcord eQTL	0.00136258	0	1372
TDRKH/MINDY1 (F, Brain)	LOR	MetaBrain_spinalcord eQTL	0.00130098	0	1173
TDRKH/MINDY1 (F, Brain)	PRR9	MetaBrain_spinalcord eQTL	0.00129312	0	1265
TDRKH/MINDY1 (F, Brain)	LELP1	MetaBrain_spinalcord eQTL	0.00128381	0	1306
TDRKH/MINDY1 (F, Brain)	PGLYRP4	MetaBrain_spinalcord eQTL	0.00128259	0	969
TDRKH/MINDY1 (F, Brain)	S100A9	MetaBrain_spinalcord eQTL	0.00122208	0	961
TDRKH/MINDY1 (F, Brain)	PGLYRP3	MetaBrain_spinalcord eQTL	0.00109098	0	1027
TDRKH/MINDY1 (F, Brain)	S100A7A	MetaBrain_spinalcord eQTL	0.00108379	0	871
TDRKH/MINDY1 (F, Brain)	S100A12	MetaBrain_spinalcord eQTL	0.00105782	0	929
TDRKH/MINDY1 (F, Brain)	S100A8	MetaBrain_spinalcord eQTL	0.00103906	0	906
TDRKH/MINDY1 (F, Brain)	S100A7	MetaBrain_spinalcord eQTL	0.00100956	0	762
TDRKH/MINDY1 (F, Brain)	S100A6	MetaBrain_spinalcord eQTL	0.000683435	0	609
TDRKH/MINDY1 (F, Brain)	S100A3	MetaBrain_spinalcord eQTL	0.000654781	0	558
TDRKH/MINDY1 (F, Brain)	S100A5	MetaBrain_spinalcord eQTL	0.000605448	0	587
TDRKH/MINDY1 (F, Brain)	S100A4	MetaBrain_spinalcord eQTL	0.000554749	0	556
TDRKH/MINDY1 (F, Brain)	S100A2	MetaBrain_spinalcord eQTL	0.000434653	0	488
TDRKH/MINDY1 (F, Brain)	S100A14	MetaBrain_spinalcord eQTL	0.000388498	0	462
TDRKH/MINDY1 (F, Brain)	S100A16	MetaBrain_spinalcord eQTL	0.000371996	0	465
TDRKH/MINDY1 (F, Brain)	S100A1	MetaBrain_spinalcord eQTL	0.000354492	0	405
TDRKH/MINDY1 (F, Brain)	CHTOP	MetaBrain_spinalcord eQTL	0.000345756	0	382
TDRKH/MINDY1 (F, Brain)	S100A13	MetaBrain_spinalcord eQTL	0.00032349	0	386
TDRKH/MINDY1 (F, Brain)	SNAPIN	MetaBrain_spinalcord eQTL	0.000285321	0	291
TDRKH/MINDY1 (F, Brain)	ILF2	MetaBrain_spinalcord eQTL	0.000255663	0	277
TDRKH/MINDY1 (F, Brain)	NPR1	MetaBrain_spinalcord eQTL	0.00021452	0	259
TDRKH/MINDY1 (F, Brain)	INTS3	MetaBrain_spinalcord eQTL	0.000212513	0	95
TDRKH/MINDY1 (F, Brain)	SLC27A3	MetaBrain_spinalcord eQTL	2.56412e-05	8.71741e-05	17
TDRKH/MINDY1 (F, Brain)	CRNN	NGI_all_CSF pQTL	0.0440287	0	2824
TDRKH/MINDY1 (F, Brain)	CTSS	NGI_all_CSF pQTL	0.0363117	0	2823
TDRKH/MINDY1 (F, Brain)	BOLA1	NGI_all_CSF pQTL	0.0357585	0	2824
TDRKH/MINDY1 (F, Brain)	S100A11	NGI_all_CSF pQTL	0.013868	0	2823
TDRKH/MINDY1 (F, Brain)	S100A10	NGI_all_CSF pQTL	0.0112493	0	2824
TDRKH/MINDY1 (F, Brain)	S100A7	NGI_all_CSF pQTL	0.0107018	0	2823
TDRKH/MINDY1 (F, Brain)	ECM1	NGI_all_CSF pQTL	0.00999758	0	2823
TDRKH/MINDY1 (F, Brain)	PGLYRP4	NGI_all_CSF pQTL	0.00849818	0	2889
TDRKH/MINDY1 (F, Brain)	THEM4	NGI_all_CSF pQTL	0.00786473	0	2824
TDRKH/MINDY1 (F, Brain)	SNX27	NGI_all_CSF pQTL	0.00753885	0	2824
TDRKH/MINDY1 (F, Brain)	S100A16	NGI_all_CSF pQTL	0.00744178	0	2824
TDRKH/MINDY1 (F, Brain)	RFX5	NGI_all_CSF pQTL	0.00724146	0	2824
TDRKH/MINDY1 (F, Brain)	S100A2	NGI_all_CSF pQTL	0.00716755	0	2823
TDRKH/MINDY1 (F, Brain)	S100A4	NGI_all_CSF pQTL	0.00679794	0	2823
TDRKH/MINDY1 (F, Brain)	S100A6	NGI_all_CSF pQTL	0.00678507	0	2823
TDRKH/MINDY1 (F, Brain)	SNAPIN	NGI_all_CSF pQTL	0.00634653	0	2823
TDRKH/MINDY1 (F, Brain)	S100A12	NGI_all_CSF pQTL	0.0062985	0	2823
TDRKH/MINDY1 (F, Brain)	PGLYRP3	NGI_all_CSF pQTL	0.00614366	0	2823
TDRKH/MINDY1 (F, Brain)	ARNT	NGI_all_CSF pQTL	0.00589218	0	2824
TDRKH/MINDY1 (F, Brain)	S100A13	NGI_all_CSF pQTL	0.00579258	0	2823
TDRKH/MINDY1 (F, Brain)	S100A5	NGI_all_CSF pQTL	0.00576989	0	2824
TDRKH/MINDY1 (F, Brain)	INTS3	NGI_all_CSF pQTL	0.00568634	0	2823
TDRKH/MINDY1 (F, Brain)	S100A8	NGI_all_CSF pQTL	0.00567602	0	2824
TDRKH/MINDY1 (F, Brain)	SV2A	NGI_all_CSF pQTL	0.0056684	0	2823
TDRKH/MINDY1 (F, Brain)	H2BC21	NGI_all_CSF pQTL	0.00551028	0	2823
TDRKH/MINDY1 (F, Brain)	S100A9	NGI_all_CSF pQTL	0.0052129	0	2823
TDRKH/MINDY1 (F, Brain)	S100A14	NGI_all_CSF pQTL	0.00518145	0	2824
TDRKH/MINDY1 (F, Brain)	SF3B4	NGI_all_CSF pQTL	0.00504271	0	2823
TDRKH/MINDY1 (F, Brain)	ILF2	NGI_all_CSF pQTL	0.00499545	0	2823
TDRKH/MINDY1 (F, Brain)	S100A3	NGI_all_CSF pQTL	0.00496039	0	2824
TDRKH/MINDY1 (F, Brain)	PSMB4	NGI_all_CSF pQTL	0.00483207	0	2824
TDRKH/MINDY1 (F, Brain)	S100A7	NGI_female_CSF pQTL	0.201278	0	4960
TDRKH/MINDY1 (F, Brain)	BOLA1	NGI_female_CSF pQTL	0.0465761	0	4951
TDRKH/MINDY1 (F, Brain)	CTSS	NGI_female_CSF pQTL	0.0377623	0	4951
TDRKH/MINDY1 (F, Brain)	SNX27	NGI_female_CSF pQTL	0.0159141	0	4951
TDRKH/MINDY1 (F, Brain)	SNAPIN	NGI_female_CSF pQTL	0.0117027	0	4951
TDRKH/MINDY1 (F, Brain)	SELENBP1	NGI_female_CSF pQTL	0.011077	0	4951
TDRKH/MINDY1 (F, Brain)	SV2A	NGI_female_CSF pQTL	0.0110763	0	4951
TDRKH/MINDY1 (F, Brain)	PGLYRP4	NGI_female_CSF pQTL	0.0109808	0	4951
TDRKH/MINDY1 (F, Brain)	S100A5	NGI_female_CSF pQTL	0.0107091	0	4951
TDRKH/MINDY1 (F, Brain)	S100A8	NGI_female_CSF pQTL	0.0104512	0	4951
TDRKH/MINDY1 (F, Brain)	S100A13	NGI_female_CSF pQTL	0.0102283	0	4951
TDRKH/MINDY1 (F, Brain)	CRNN	NGI_female_CSF pQTL	0.0101346	0	4951
TDRKH/MINDY1 (F, Brain)	TUFT1	NGI_female_CSF pQTL	0.010063	0	4937
TDRKH/MINDY1 (F, Brain)	INTS3	NGI_female_CSF pQTL	0.0100128	0	4951
TDRKH/MINDY1 (F, Brain)	ARNT	NGI_female_CSF pQTL	0.00999726	0	4951
TDRKH/MINDY1 (F, Brain)	LCE3B	NGI_female_CSF pQTL	0.0099777	0	4951
TDRKH/MINDY1 (F, Brain)	FCGR1A	NGI_female_CSF pQTL	0.00986351	0	4951
TDRKH/MINDY1 (F, Brain)	PGLYRP3	NGI_female_CSF pQTL	0.00972609	0	4951
TDRKH/MINDY1 (F, Brain)	RFX5	NGI_female_CSF pQTL	0.00960669	0	4951
TDRKH/MINDY1 (F, Brain)	S100A14	NGI_female_CSF pQTL	0.00956836	0	4951
TDRKH/MINDY1 (F, Brain)	S100A10	NGI_female_CSF pQTL	0.00956163	0	4951
TDRKH/MINDY1 (F, Brain)	SF3B4	NGI_female_CSF pQTL	0.00948766	0	4951
TDRKH/MINDY1 (F, Brain)	LCE3C	NGI_female_CSF pQTL	0.00947446	0	4951
TDRKH/MINDY1 (F, Brain)	SEMA6C	NGI_female_CSF pQTL	0.00947192	0	4951
TDRKH/MINDY1 (F, Brain)	ECM1	NGI_female_CSF pQTL	0.00941074	0	4951
TDRKH/MINDY1 (F, Brain)	ILF2	NGI_female_CSF pQTL	0.00936408	0	4951
TDRKH/MINDY1 (F, Brain)	S100A2	NGI_female_CSF pQTL	0.00931491	0	4951
TDRKH/MINDY1 (F, Brain)	GOLPH3L	NGI_female_CSF pQTL	0.00922306	0	4951
TDRKH/MINDY1 (F, Brain)	S100A11	NGI_female_CSF pQTL	0.00919758	0	4951
TDRKH/MINDY1 (F, Brain)	S100A3	NGI_female_CSF pQTL	0.00919554	0	4951
TDRKH/MINDY1 (F, Brain)	H2BC21	NGI_female_CSF pQTL	0.00913731	0	4951
TDRKH/MINDY1 (F, Brain)	S100A16	NGI_female_CSF pQTL	0.00910462	0	4951
TDRKH/MINDY1 (F, Brain)	S100A4	NGI_female_CSF pQTL	0.00907296	0	4951
TDRKH/MINDY1 (F, Brain)	S100A6	NGI_female_CSF pQTL	0.00904215	0	4951
TDRKH/MINDY1 (F, Brain)	S100A12	NGI_female_CSF pQTL	0.00893492	0	4951
TDRKH/MINDY1 (F, Brain)	S100A9	NGI_female_CSF pQTL	0.00874778	0	4951
TDRKH/MINDY1 (F, Brain)	THEM4	NGI_female_CSF pQTL	0.00761205	0	4951
TDRKH/MINDY1 (F, Brain)	BOLA1	NGI_male_CSF pQTL	0.0386867	0	4950
TDRKH/MINDY1 (F, Brain)	CTSS	NGI_male_CSF pQTL	0.0367883	0	4950
TDRKH/MINDY1 (F, Brain)	LCE3B	NGI_male_CSF pQTL	0.0136954	0	4950
TDRKH/MINDY1 (F, Brain)	INTS3	NGI_male_CSF pQTL	0.0124379	0	4950
TDRKH/MINDY1 (F, Brain)	ECM1	NGI_male_CSF pQTL	0.0120817	0	4950
TDRKH/MINDY1 (F, Brain)	S100A12	NGI_male_CSF pQTL	0.0117004	0	4950
TDRKH/MINDY1 (F, Brain)	S100A6	NGI_male_CSF pQTL	0.0113547	0	4950
TDRKH/MINDY1 (F, Brain)	S100A2	NGI_male_CSF pQTL	0.0108271	0	4950
TDRKH/MINDY1 (F, Brain)	SNAPIN	NGI_male_CSF pQTL	0.0102284	0	4950
TDRKH/MINDY1 (F, Brain)	H2BC21	NGI_male_CSF pQTL	0.0100556	0	4950
TDRKH/MINDY1 (F, Brain)	S100A16	NGI_male_CSF pQTL	0.0100524	0	4950
TDRKH/MINDY1 (F, Brain)	S100A4	NGI_male_CSF pQTL	0.010033	0	4950
TDRKH/MINDY1 (F, Brain)	PGLYRP3	NGI_male_CSF pQTL	0.00997707	0	4950
TDRKH/MINDY1 (F, Brain)	TUFT1	NGI_male_CSF pQTL	0.00997611	0	4963
TDRKH/MINDY1 (F, Brain)	S100A3	NGI_male_CSF pQTL	0.0098404	0	4950
TDRKH/MINDY1 (F, Brain)	ENSA	NGI_male_CSF pQTL	0.0097443	0	4950
TDRKH/MINDY1 (F, Brain)	OTUD7B	NGI_male_CSF pQTL	0.00967728	0	4950
TDRKH/MINDY1 (F, Brain)	S100A11	NGI_male_CSF pQTL	0.00963956	0	4950
TDRKH/MINDY1 (F, Brain)	S100A14	NGI_male_CSF pQTL	0.00962229	0	4950
TDRKH/MINDY1 (F, Brain)	S100A13	NGI_male_CSF pQTL	0.00958624	0	4950
TDRKH/MINDY1 (F, Brain)	LCE3C	NGI_male_CSF pQTL	0.00947498	0	4950
TDRKH/MINDY1 (F, Brain)	SV2A	NGI_male_CSF pQTL	0.00947295	0	4950
TDRKH/MINDY1 (F, Brain)	ARNT	NGI_male_CSF pQTL	0.00936804	0	4950
TDRKH/MINDY1 (F, Brain)	RORC	NGI_male_CSF pQTL	0.00935461	0	4950
TDRKH/MINDY1 (F, Brain)	CRNN	NGI_male_CSF pQTL	0.00932489	0	4950
TDRKH/MINDY1 (F, Brain)	SELENBP1	NGI_male_CSF pQTL	0.00931025	0	4950
TDRKH/MINDY1 (F, Brain)	PGLYRP4	NGI_male_CSF pQTL	0.00928884	0	4950
TDRKH/MINDY1 (F, Brain)	ILF2	NGI_male_CSF pQTL	0.00925996	0	4950
TDRKH/MINDY1 (F, Brain)	RFX5	NGI_male_CSF pQTL	0.00925252	0	4950
TDRKH/MINDY1 (F, Brain)	S100A9	NGI_male_CSF pQTL	0.00925134	0	4950
TDRKH/MINDY1 (F, Brain)	SEMA6C	NGI_male_CSF pQTL	0.00921879	0	4950
TDRKH/MINDY1 (F, Brain)	S100A8	NGI_male_CSF pQTL	0.00907508	0	4950
TDRKH/MINDY1 (F, Brain)	S100A7	NGI_male_CSF pQTL	0.00905661	0	4950
TDRKH/MINDY1 (F, Brain)	S100A5	NGI_male_CSF pQTL	0.008978	0	4950
TDRKH/MINDY1 (F, Brain)	S100A10	NGI_male_CSF pQTL	0.00889745	0	4950
TDRKH/MINDY1 (F, Brain)	ANXA9	NGI_male_CSF pQTL	0.00870662	0	4950
TDRKH/MINDY1 (F, Brain)	PSMD4	NGI_male_CSF pQTL	0.00832989	0	4950
TDRKH/MINDY1 (F, Brain)	CTSK	NGI_male_CSF pQTL	0.00520305	0	4950
TDRKH/MINDY1 (F, Brain)	SV2A	UKB_blood pQTL	0.0396313	0	5893
TDRKH/MINDY1 (F, Brain)	ADAMTSL4	UKB_blood pQTL	0.0394091	0	5893
TDRKH/MINDY1 (F, Brain)	BOLA1	UKB_blood pQTL	0.039057	0	5893
TDRKH/MINDY1 (F, Brain)	S100A14	UKB_blood pQTL	0.0271555	0	5894
TDRKH/MINDY1 (F, Brain)	PGLYRP4	UKB_blood pQTL	0.0204881	0	5894
TDRKH/MINDY1 (F, Brain)	SPRR3	UKB_blood pQTL	0.0190078	0	5895
TDRKH/MINDY1 (F, Brain)	CA14	UKB_blood pQTL	0.0150319	0	5895
TDRKH/MINDY1 (F, Brain)	ENSA	UKB_blood pQTL	0.0141396	0	5895
TDRKH/MINDY1 (F, Brain)	NPR1	UKB_blood pQTL	0.0132451	0	5894
TDRKH/MINDY1 (F, Brain)	LELP1	UKB_blood pQTL	0.0129571	0	5893
TDRKH/MINDY1 (F, Brain)	CGN	UKB_blood pQTL	0.0115364	0	5893
TDRKH/MINDY1 (F, Brain)	S100A12	UKB_blood pQTL	0.0113687	0	5893
TDRKH/MINDY1 (F, Brain)	OTUD7B	UKB_blood pQTL	0.0112989	0	5894
TDRKH/MINDY1 (F, Brain)	S100A13	UKB_blood pQTL	0.011232	0	5894
TDRKH/MINDY1 (F, Brain)	S100A4	UKB_blood pQTL	0.0112273	0	5895
TDRKH/MINDY1 (F, Brain)	S100A16	UKB_blood pQTL	0.0103731	0	5894
TDRKH/MINDY1 (F, Brain)	SNAPIN	UKB_blood pQTL	0.00980663	0	5894
TDRKH/MINDY1 (F, Brain)	S100A3	UKB_blood pQTL	0.0093066	0	5895
TDRKH/MINDY1 (F, Brain)	SPRR1B	UKB_blood pQTL	0.00791443	0	5892
TDRKH/MINDY1 (F, Brain)	TMOD4	UKB_blood pQTL	0.00782367	0	5893
TDRKH/MINDY1 (F, Brain)	SEMA6C	eQTL_catalogue_adipose eQTL	0.10454	0	2425
TDRKH/MINDY1 (F, Brain)	TCHH	eQTL_catalogue_adipose eQTL	0.0297115	0	3480
TDRKH/MINDY1 (F, Brain)	ENSG00000289288	eQTL_catalogue_adipose eQTL	0.0166118	0	2425
TDRKH/MINDY1 (F, Brain)	TNFAIP8L2	eQTL_catalogue_adipose eQTL	0.0100638	0	2432
TDRKH/MINDY1 (F, Brain)	RFX5-AS1	eQTL_catalogue_adipose eQTL	0.00998621	0	2939
TDRKH/MINDY1 (F, Brain)	TUFT1	eQTL_catalogue_adipose eQTL	0.00958375	0	3404
TDRKH/MINDY1 (F, Brain)	VPS72	eQTL_catalogue_adipose eQTL	0.0095496	0	2495
TDRKH/MINDY1 (F, Brain)	ENSG00000250734	eQTL_catalogue_adipose eQTL	0.00919146	0	3555
TDRKH/MINDY1 (F, Brain)	ZNF687	eQTL_catalogue_adipose eQTL	0.00916963	0	2754
TDRKH/MINDY1 (F, Brain)	MRPL9	eQTL_catalogue_adipose eQTL	0.00883144	0	4028
TDRKH/MINDY1 (F, Brain)	SPRR3	eQTL_catalogue_adipose eQTL	0.00849224	0	1808
TDRKH/MINDY1 (F, Brain)	OAZ3	eQTL_catalogue_adipose eQTL	0.00847435	0	4026
TDRKH/MINDY1 (F, Brain)	S100A10	eQTL_catalogue_adipose eQTL	0.00818922	0	3771
TDRKH/MINDY1 (F, Brain)	S100A11	eQTL_catalogue_adipose eQTL	0.00804774	0	3629
TDRKH/MINDY1 (F, Brain)	C2CD4D	eQTL_catalogue_adipose eQTL	0.0079931	0	4004
TDRKH/MINDY1 (F, Brain)	ENSG00000232536	eQTL_catalogue_adipose eQTL	0.0079655	0	3404
TDRKH/MINDY1 (F, Brain)	RORC	eQTL_catalogue_adipose eQTL	0.00770741	0	4017
TDRKH/MINDY1 (F, Brain)	CTSK	eQTL_catalogue_adipose eQTL	0.00767919	0	1744
TDRKH/MINDY1 (F, Brain)	CGN	eQTL_catalogue_adipose eQTL	0.00752501	0	3324
TDRKH/MINDY1 (F, Brain)	ENSG00000249602	eQTL_catalogue_adipose eQTL	0.00745134	0	4038
TDRKH/MINDY1 (F, Brain)	FLG	eQTL_catalogue_adipose eQTL	0.00729972	0	3184
TDRKH/MINDY1 (F, Brain)	SELENBP1	eQTL_catalogue_adipose eQTL	0.00726303	0	2981
TDRKH/MINDY1 (F, Brain)	ENSG00000269489	eQTL_catalogue_adipose eQTL	0.00725145	0	4052
TDRKH/MINDY1 (F, Brain)	FLG-AS1	eQTL_catalogue_adipose eQTL	0.00716782	0	3377
TDRKH/MINDY1 (F, Brain)	LINC02962	eQTL_catalogue_adipose eQTL	0.0071423	0	3333
TDRKH/MINDY1 (F, Brain)	ENSG00000268288	eQTL_catalogue_adipose eQTL	0.00711579	0	4035
TDRKH/MINDY1 (F, Brain)	FALEC	eQTL_catalogue_adipose eQTL	0.00704667	0	1199
TDRKH/MINDY1 (F, Brain)	RFX5	eQTL_catalogue_adipose eQTL	0.00687787	0	2940
TDRKH/MINDY1 (F, Brain)	PSMB4	eQTL_catalogue_adipose eQTL	0.00686252	0	3031
TDRKH/MINDY1 (F, Brain)	LYSMD1	eQTL_catalogue_adipose eQTL	0.00677625	0	2439
TDRKH/MINDY1 (F, Brain)	PSMD4	eQTL_catalogue_adipose eQTL	0.00674029	0	2664
TDRKH/MINDY1 (F, Brain)	PIP5K1A	eQTL_catalogue_adipose eQTL	0.00641063	0	2503
TDRKH/MINDY1 (F, Brain)	TMOD4	eQTL_catalogue_adipose eQTL	0.00629285	0	2461
TDRKH/MINDY1 (F, Brain)	PI4KB	eQTL_catalogue_adipose eQTL	0.00625768	0	2898
TDRKH/MINDY1 (F, Brain)	ZNF687-AS1	eQTL_catalogue_adipose eQTL	0.00624876	0	2756
TDRKH/MINDY1 (F, Brain)	CRNN	eQTL_catalogue_adipose eQTL	0.00611745	0	3033
TDRKH/MINDY1 (F, Brain)	CRCT1	eQTL_catalogue_adipose eQTL	0.00600786	0	2872
TDRKH/MINDY1 (F, Brain)	FLG2	eQTL_catalogue_adipose eQTL	0.00536869	0	3142
TDRKH/MINDY1 (F, Brain)	LCE3A	eQTL_catalogue_adipose eQTL	0.0051035	0	2678
TDRKH/MINDY1 (F, Brain)	C1orf68	eQTL_catalogue_adipose eQTL	0.00502034	0	2539
TDRKH/MINDY1 (F, Brain)	SPRR2A	eQTL_catalogue_adipose eQTL	0.00455517	0	1710
TDRKH/MINDY1 (F, Brain)	SPRR1B	eQTL_catalogue_adipose eQTL	0.00453215	0	1746
TDRKH/MINDY1 (F, Brain)	LCE2B	eQTL_catalogue_adipose eQTL	0.00445057	0	2588
TDRKH/MINDY1 (F, Brain)	IVL	eQTL_catalogue_adipose eQTL	0.00381003	0	2092
TDRKH/MINDY1 (F, Brain)	SPRR1A	eQTL_catalogue_adipose eQTL	0.00373987	0	1849
TDRKH/MINDY1 (F, Brain)	LCE1C	eQTL_catalogue_adipose eQTL	0.0037089	0	2329
TDRKH/MINDY1 (F, Brain)	SPRR2D	eQTL_catalogue_adipose eQTL	0.00345406	0	1725
TDRKH/MINDY1 (F, Brain)	CERS2	eQTL_catalogue_adipose eQTL	0.00324145	0	2178
TDRKH/MINDY1 (F, Brain)	HORMAD1	eQTL_catalogue_adipose eQTL	0.00300787	0	1530
TDRKH/MINDY1 (F, Brain)	LELP1	eQTL_catalogue_adipose eQTL	0.0028496	0	1548
TDRKH/MINDY1 (F, Brain)	SPRR2E	eQTL_catalogue_adipose eQTL	0.00254779	0	1672
TDRKH/MINDY1 (F, Brain)	SPRR2G	eQTL_catalogue_adipose eQTL	0.00224926	0	1641
TDRKH/MINDY1 (F, Brain)	LORICRIN	eQTL_catalogue_adipose eQTL	0.00139653	0	1378
TDRKH/MINDY1 (F, Brain)	S100A12	eQTL_catalogue_adipose eQTL	0.00128382	0	1081
TDRKH/MINDY1 (F, Brain)	S100A9	eQTL_catalogue_adipose eQTL	0.00116051	0	1116
TDRKH/MINDY1 (F, Brain)	S100A8	eQTL_catalogue_adipose eQTL	0.00113365	0	1053
TDRKH/MINDY1 (F, Brain)	S100A7	eQTL_catalogue_adipose eQTL	0.000960127	0	888
TDRKH/MINDY1 (F, Brain)	S100A4	eQTL_catalogue_adipose eQTL	0.000954883	0	623
TDRKH/MINDY1 (F, Brain)	S100A6	eQTL_catalogue_adipose eQTL	0.000743175	0	683
TDRKH/MINDY1 (F, Brain)	ENSG00000238279	eQTL_catalogue_adipose eQTL	0.000669517	0	690
TDRKH/MINDY1 (F, Brain)	S100A5	eQTL_catalogue_adipose eQTL	0.000667399	0	659
TDRKH/MINDY1 (F, Brain)	S100A3	eQTL_catalogue_adipose eQTL	0.000630144	0	625
TDRKH/MINDY1 (F, Brain)	S100A2	eQTL_catalogue_adipose eQTL	0.000564905	0	544
TDRKH/MINDY1 (F, Brain)	S100A14	eQTL_catalogue_adipose eQTL	0.000528188	0	505
TDRKH/MINDY1 (F, Brain)	ENSG00000285867	eQTL_catalogue_adipose eQTL	0.000449216	0	512
TDRKH/MINDY1 (F, Brain)	S100A16	eQTL_catalogue_adipose eQTL	0.000444978	0	512
TDRKH/MINDY1 (F, Brain)	S100A1	eQTL_catalogue_adipose eQTL	0.00043513	0	443
TDRKH/MINDY1 (F, Brain)	S100A13	eQTL_catalogue_adipose eQTL	0.000414722	0	424
TDRKH/MINDY1 (F, Brain)	ENSG00000271853	eQTL_catalogue_adipose eQTL	0.00040358	0	418
TDRKH/MINDY1 (F, Brain)	CHTOP	eQTL_catalogue_adipose eQTL	0.000359012	0	418
TDRKH/MINDY1 (F, Brain)	ENSG00000272030	eQTL_catalogue_adipose eQTL	0.000340218	0	418
TDRKH/MINDY1 (F, Brain)	NPR1	eQTL_catalogue_adipose eQTL	0.000264735	0	288
TDRKH/MINDY1 (F, Brain)	SNAPIN	eQTL_catalogue_adipose eQTL	0.000262584	0	323
TDRKH/MINDY1 (F, Brain)	ILF2	eQTL_catalogue_adipose eQTL	0.000260416	0	306
TDRKH/MINDY1 (F, Brain)	INTS3	eQTL_catalogue_adipose eQTL	0.000128011	0	116
TDRKH/MINDY1 (F, Brain)	SLC27A3	eQTL_catalogue_adipose eQTL	1.74005e-05	0	21
TDRKH/MINDY1 (F, Brain)	MINDY1	eQTL_catalogue_adipose sQTL	0.018649	0	2266
TDRKH/MINDY1 (F, Brain)	FLG-AS1	eQTL_catalogue_adipose sQTL	0.0100673	0	3251
TDRKH/MINDY1 (F, Brain)	CDC42SE1	eQTL_catalogue_adipose sQTL	0.00520846	0	2355
TDRKH/MINDY1 (F, Brain)	PIP5K1A	eQTL_catalogue_adipose sQTL	0.00401092	0	2610
TDRKH/MINDY1 (F, Brain)	SEMA6C	eQTL_catalogue_adipose sQTL	0.00310664	0	2417
TDRKH/MINDY1 (F, Brain)	S100A6	eQTL_catalogue_adipose sQTL	0.000611736	0	686
TDRKH/MINDY1 (F, Brain)	S100A1	eQTL_catalogue_adipose sQTL	0.000426551	0	426
TDRKH/MINDY1 (F, Brain)	ENSG00000289288	eQTL_catalogue_adipose_visceral eQTL	0.0702521	0	2383
TDRKH/MINDY1 (F, Brain)	S100A6	eQTL_catalogue_adipose_visceral eQTL	0.0192312	0	680
TDRKH/MINDY1 (F, Brain)	SEMA6C	eQTL_catalogue_adipose_visceral eQTL	0.0185868	0	2383
TDRKH/MINDY1 (F, Brain)	ENSG00000249602	eQTL_catalogue_adipose_visceral eQTL	0.0164891	0	3992
TDRKH/MINDY1 (F, Brain)	C1orf56	eQTL_catalogue_adipose_visceral eQTL	0.015463	0	2307
TDRKH/MINDY1 (F, Brain)	MLLT11	eQTL_catalogue_adipose_visceral eQTL	0.0136029	0	2317
TDRKH/MINDY1 (F, Brain)	LYSMD1	eQTL_catalogue_adipose_visceral eQTL	0.01299	0	2398
TDRKH/MINDY1 (F, Brain)	TCHH	eQTL_catalogue_adipose_visceral eQTL	0.0126434	0	3461
TDRKH/MINDY1 (F, Brain)	THEM5	eQTL_catalogue_adipose_visceral eQTL	0.0124928	0	3946
TDRKH/MINDY1 (F, Brain)	ADAMTSL4-AS2	eQTL_catalogue_adipose_visceral eQTL	0.010553	0	1229
TDRKH/MINDY1 (F, Brain)	RORC	eQTL_catalogue_adipose_visceral eQTL	0.00885062	0	3973
TDRKH/MINDY1 (F, Brain)	LINC02962	eQTL_catalogue_adipose_visceral eQTL	0.00830289	0	3323
TDRKH/MINDY1 (F, Brain)	RFX5	eQTL_catalogue_adipose_visceral eQTL	0.00779631	0	2898
TDRKH/MINDY1 (F, Brain)	C2CD4D	eQTL_catalogue_adipose_visceral eQTL	0.00775066	0	3961
TDRKH/MINDY1 (F, Brain)	TDRKH-AS1	eQTL_catalogue_adipose_visceral eQTL	0.00774658	0	4014
TDRKH/MINDY1 (F, Brain)	PIP5K1A	eQTL_catalogue_adipose_visceral eQTL	0.00733058	0	2462
TDRKH/MINDY1 (F, Brain)	FLG	eQTL_catalogue_adipose_visceral eQTL	0.0072308	0	3175
TDRKH/MINDY1 (F, Brain)	HRNR	eQTL_catalogue_adipose_visceral eQTL	0.00720488	0	3299
TDRKH/MINDY1 (F, Brain)	OAZ3	eQTL_catalogue_adipose_visceral eQTL	0.00720207	0	3980
TDRKH/MINDY1 (F, Brain)	FLG-AS1	eQTL_catalogue_adipose_visceral eQTL	0.00717182	0	3363
TDRKH/MINDY1 (F, Brain)	PI4KB	eQTL_catalogue_adipose_visceral eQTL	0.00702702	0	2856
TDRKH/MINDY1 (F, Brain)	S100A10	eQTL_catalogue_adipose_visceral eQTL	0.00699303	0	3726
TDRKH/MINDY1 (F, Brain)	PSMB4	eQTL_catalogue_adipose_visceral eQTL	0.00698506	0	2988
TDRKH/MINDY1 (F, Brain)	C2CD4D-AS1	eQTL_catalogue_adipose_visceral eQTL	0.00692712	0	3958
TDRKH/MINDY1 (F, Brain)	TUFT1	eQTL_catalogue_adipose_visceral eQTL	0.00684919	0	3363
TDRKH/MINDY1 (F, Brain)	MRPL9	eQTL_catalogue_adipose_visceral eQTL	0.00683961	0	3982
TDRKH/MINDY1 (F, Brain)	VPS72	eQTL_catalogue_adipose_visceral eQTL	0.00679909	0	2454
TDRKH/MINDY1 (F, Brain)	ENSG00000232536	eQTL_catalogue_adipose_visceral eQTL	0.00676751	0	3363
TDRKH/MINDY1 (F, Brain)	SELENBP1	eQTL_catalogue_adipose_visceral eQTL	0.00653683	0	2938
TDRKH/MINDY1 (F, Brain)	RFX5-AS1	eQTL_catalogue_adipose_visceral eQTL	0.00648481	0	2897
TDRKH/MINDY1 (F, Brain)	LCE3A	eQTL_catalogue_adipose_visceral eQTL	0.00647881	0	2678
TDRKH/MINDY1 (F, Brain)	S100A11	eQTL_catalogue_adipose_visceral eQTL	0.00644931	0	3590
TDRKH/MINDY1 (F, Brain)	CGN	eQTL_catalogue_adipose_visceral eQTL	0.00644797	0	3282
TDRKH/MINDY1 (F, Brain)	ENSG00000269489	eQTL_catalogue_adipose_visceral eQTL	0.00630805	0	4008
TDRKH/MINDY1 (F, Brain)	SCNM1	eQTL_catalogue_adipose_visceral eQTL	0.00613729	0	2391
TDRKH/MINDY1 (F, Brain)	ZNF687	eQTL_catalogue_adipose_visceral eQTL	0.0061336	0	2713
TDRKH/MINDY1 (F, Brain)	PSMD4	eQTL_catalogue_adipose_visceral eQTL	0.005946	0	2622
TDRKH/MINDY1 (F, Brain)	ZNF687-AS1	eQTL_catalogue_adipose_visceral eQTL	0.00571867	0	2715
TDRKH/MINDY1 (F, Brain)	TMOD4	eQTL_catalogue_adipose_visceral eQTL	0.00553531	0	2420
TDRKH/MINDY1 (F, Brain)	C1orf68	eQTL_catalogue_adipose_visceral eQTL	0.00514729	0	2538
TDRKH/MINDY1 (F, Brain)	LCE2B	eQTL_catalogue_adipose_visceral eQTL	0.00491649	0	2588
TDRKH/MINDY1 (F, Brain)	CRCT1	eQTL_catalogue_adipose_visceral eQTL	0.00483537	0	2873
TDRKH/MINDY1 (F, Brain)	ARNT	eQTL_catalogue_adipose_visceral eQTL	0.00481789	0	1866
TDRKH/MINDY1 (F, Brain)	LCE1C	eQTL_catalogue_adipose_visceral eQTL	0.00480131	0	2326
TDRKH/MINDY1 (F, Brain)	CRNN	eQTL_catalogue_adipose_visceral eQTL	0.0047918	0	3029
TDRKH/MINDY1 (F, Brain)	SPRR2B	eQTL_catalogue_adipose_visceral eQTL	0.00404296	0	1695
TDRKH/MINDY1 (F, Brain)	SPRR1A	eQTL_catalogue_adipose_visceral eQTL	0.003504	0	1846
TDRKH/MINDY1 (F, Brain)	SPRR3	eQTL_catalogue_adipose_visceral eQTL	0.00350304	0	1805
TDRKH/MINDY1 (F, Brain)	SPRR2D	eQTL_catalogue_adipose_visceral eQTL	0.00341802	0	1722
TDRKH/MINDY1 (F, Brain)	IVL	eQTL_catalogue_adipose_visceral eQTL	0.0033769	0	2090
TDRKH/MINDY1 (F, Brain)	SPRR1B	eQTL_catalogue_adipose_visceral eQTL	0.00318467	0	1742
TDRKH/MINDY1 (F, Brain)	SPRR2F	eQTL_catalogue_adipose_visceral eQTL	0.00308503	0	1661
TDRKH/MINDY1 (F, Brain)	SPRR2A	eQTL_catalogue_adipose_visceral eQTL	0.00301477	0	1707
TDRKH/MINDY1 (F, Brain)	LELP1	eQTL_catalogue_adipose_visceral eQTL	0.00292908	0	1545
TDRKH/MINDY1 (F, Brain)	SPRR2E	eQTL_catalogue_adipose_visceral eQTL	0.00270494	0	1668
TDRKH/MINDY1 (F, Brain)	SPRR2G	eQTL_catalogue_adipose_visceral eQTL	0.00227034	0	1638
TDRKH/MINDY1 (F, Brain)	PRR9	eQTL_catalogue_adipose_visceral eQTL	0.00222805	0	1503
TDRKH/MINDY1 (F, Brain)	LORICRIN	eQTL_catalogue_adipose_visceral eQTL	0.0016328	0	1376
TDRKH/MINDY1 (F, Brain)	S100A1	eQTL_catalogue_adipose_visceral eQTL	0.00153124	0	443
TDRKH/MINDY1 (F, Brain)	S100A9	eQTL_catalogue_adipose_visceral eQTL	0.00141752	0	1115
TDRKH/MINDY1 (F, Brain)	S100A8	eQTL_catalogue_adipose_visceral eQTL	0.0013136	0	1052
TDRKH/MINDY1 (F, Brain)	S100A12	eQTL_catalogue_adipose_visceral eQTL	0.00123614	0	1080
TDRKH/MINDY1 (F, Brain)	S100A4	eQTL_catalogue_adipose_visceral eQTL	0.000970301	0	620
TDRKH/MINDY1 (F, Brain)	ENSG00000238279	eQTL_catalogue_adipose_visceral eQTL	0.000962487	0	687
TDRKH/MINDY1 (F, Brain)	S100A7	eQTL_catalogue_adipose_visceral eQTL	0.000906481	0	887
TDRKH/MINDY1 (F, Brain)	S100A16	eQTL_catalogue_adipose_visceral eQTL	0.000740176	0	510
TDRKH/MINDY1 (F, Brain)	S100A3	eQTL_catalogue_adipose_visceral eQTL	0.000718882	0	622
TDRKH/MINDY1 (F, Brain)	S100A5	eQTL_catalogue_adipose_visceral eQTL	0.000655495	0	656
TDRKH/MINDY1 (F, Brain)	S100A14	eQTL_catalogue_adipose_visceral eQTL	0.000538201	0	503
TDRKH/MINDY1 (F, Brain)	S100A2	eQTL_catalogue_adipose_visceral eQTL	0.000499108	0	541
TDRKH/MINDY1 (F, Brain)	ILF2	eQTL_catalogue_adipose_visceral eQTL	0.000439864	0	308
TDRKH/MINDY1 (F, Brain)	ENSG00000271853	eQTL_catalogue_adipose_visceral eQTL	0.000420382	0	419
TDRKH/MINDY1 (F, Brain)	ENSG00000285867	eQTL_catalogue_adipose_visceral eQTL	0.000416469	0	510
TDRKH/MINDY1 (F, Brain)	ENSG00000272030	eQTL_catalogue_adipose_visceral eQTL	0.000408013	0	419
TDRKH/MINDY1 (F, Brain)	S100A13	eQTL_catalogue_adipose_visceral eQTL	0.000367291	0	424
TDRKH/MINDY1 (F, Brain)	CHTOP	eQTL_catalogue_adipose_visceral eQTL	0.000356186	0	419
TDRKH/MINDY1 (F, Brain)	SNAPIN	eQTL_catalogue_adipose_visceral eQTL	0.000316173	0	324
TDRKH/MINDY1 (F, Brain)	NPR1	eQTL_catalogue_adipose_visceral eQTL	0.000268826	0	290
TDRKH/MINDY1 (F, Brain)	INTS3	eQTL_catalogue_adipose_visceral eQTL	0.000102987	0	119
TDRKH/MINDY1 (F, Brain)	SLC27A3	eQTL_catalogue_adipose_visceral eQTL	2.17498e-05	0	22
TDRKH/MINDY1 (F, Brain)	C1orf54	eQTL_catalogue_adipose_visceral sQTL	0.00427625	0.040981	800
TDRKH/MINDY1 (F, Brain)	MINDY1	eQTL_catalogue_adipose_visceral sQTL	0.018894	0	2225
TDRKH/MINDY1 (F, Brain)	FLG-AS1	eQTL_catalogue_adipose_visceral sQTL	0.0138977	0	3167
TDRKH/MINDY1 (F, Brain)	SEMA6C	eQTL_catalogue_adipose_visceral sQTL	0.00598902	0	2377
TDRKH/MINDY1 (F, Brain)	S100A6	eQTL_catalogue_adipose_visceral sQTL	0.000642032	0	683
TDRKH/MINDY1 (F, Brain)	NPR1	eQTL_catalogue_adipose_visceral sQTL	0.000464247	0	274
TDRKH/MINDY1 (F, Brain)	S100A1	eQTL_catalogue_adipose_visceral sQTL	0.000349453	0	426
TDRKH/MINDY1 (F, Brain)	SCNM1	eQTL_catalogue_adrenal_gland eQTL	0.0129646	0	2328
TDRKH/MINDY1 (F, Brain)	TDRKH-AS1	eQTL_catalogue_adrenal_gland eQTL	0.00979502	0	3896
TDRKH/MINDY1 (F, Brain)	TMOD4	eQTL_catalogue_adrenal_gland eQTL	0.00905642	0	2356
TDRKH/MINDY1 (F, Brain)	SEMA6C	eQTL_catalogue_adrenal_gland eQTL	0.00860806	0	2321
TDRKH/MINDY1 (F, Brain)	OAZ3	eQTL_catalogue_adrenal_gland eQTL	0.00825549	0	3863
TDRKH/MINDY1 (F, Brain)	ENSG00000268288	eQTL_catalogue_adrenal_gland eQTL	0.00819885	0	3872
TDRKH/MINDY1 (F, Brain)	LINGO4	eQTL_catalogue_adrenal_gland eQTL	0.0077225	0	3883
TDRKH/MINDY1 (F, Brain)	MRPL9	eQTL_catalogue_adrenal_gland eQTL	0.00756677	0	3865
TDRKH/MINDY1 (F, Brain)	ENSG00000285651	eQTL_catalogue_adrenal_gland eQTL	0.00742086	0	3790
TDRKH/MINDY1 (F, Brain)	ZNF687	eQTL_catalogue_adrenal_gland eQTL	0.00741378	0	2642
TDRKH/MINDY1 (F, Brain)	HRNR	eQTL_catalogue_adrenal_gland eQTL	0.00739737	0	3181
TDRKH/MINDY1 (F, Brain)	FLG	eQTL_catalogue_adrenal_gland eQTL	0.0073936	0	3058
TDRKH/MINDY1 (F, Brain)	ZNF687-AS1	eQTL_catalogue_adrenal_gland eQTL	0.00738577	0	2644
TDRKH/MINDY1 (F, Brain)	ENSG00000269489	eQTL_catalogue_adrenal_gland eQTL	0.00736927	0	3890
TDRKH/MINDY1 (F, Brain)	RIIAD1	eQTL_catalogue_adrenal_gland eQTL	0.00728448	0	3734
TDRKH/MINDY1 (F, Brain)	FLG-AS1	eQTL_catalogue_adrenal_gland eQTL	0.00726824	0	3238
TDRKH/MINDY1 (F, Brain)	RFX5	eQTL_catalogue_adrenal_gland eQTL	0.00721361	0	2819
TDRKH/MINDY1 (F, Brain)	C2CD4D-AS1	eQTL_catalogue_adrenal_gland eQTL	0.00718226	0	3841
TDRKH/MINDY1 (F, Brain)	RORC	eQTL_catalogue_adrenal_gland eQTL	0.00703887	0	3856
TDRKH/MINDY1 (F, Brain)	PSMB4	eQTL_catalogue_adrenal_gland eQTL	0.00702436	0	2903
TDRKH/MINDY1 (F, Brain)	CELF3	eQTL_catalogue_adrenal_gland eQTL	0.00702063	0	3741
TDRKH/MINDY1 (F, Brain)	S100A10	eQTL_catalogue_adrenal_gland eQTL	0.00697711	0	3611
TDRKH/MINDY1 (F, Brain)	PSMD4	eQTL_catalogue_adrenal_gland eQTL	0.00696354	0	2554
TDRKH/MINDY1 (F, Brain)	ENSG00000269621	eQTL_catalogue_adrenal_gland eQTL	0.00695436	0	3844
TDRKH/MINDY1 (F, Brain)	CGN	eQTL_catalogue_adrenal_gland eQTL	0.00694997	0	3191
TDRKH/MINDY1 (F, Brain)	ENSG00000249602	eQTL_catalogue_adrenal_gland eQTL	0.00687824	0	3875
TDRKH/MINDY1 (F, Brain)	TUFT1	eQTL_catalogue_adrenal_gland eQTL	0.00686697	0	3268
TDRKH/MINDY1 (F, Brain)	THEM5	eQTL_catalogue_adrenal_gland eQTL	0.00684747	0	3828
TDRKH/MINDY1 (F, Brain)	ENSG00000232536	eQTL_catalogue_adrenal_gland eQTL	0.00683652	0	3268
TDRKH/MINDY1 (F, Brain)	TNFAIP8L2	eQTL_catalogue_adrenal_gland eQTL	0.006805	0	2328
TDRKH/MINDY1 (F, Brain)	C2CD4D	eQTL_catalogue_adrenal_gland eQTL	0.00673956	0	3844
TDRKH/MINDY1 (F, Brain)	TCHH	eQTL_catalogue_adrenal_gland eQTL	0.00673919	0	3335
TDRKH/MINDY1 (F, Brain)	S100A11	eQTL_catalogue_adrenal_gland eQTL	0.00672911	0	3474
TDRKH/MINDY1 (F, Brain)	ENSG00000289288	eQTL_catalogue_adrenal_gland eQTL	0.00672828	0	2321
TDRKH/MINDY1 (F, Brain)	POGZ	eQTL_catalogue_adrenal_gland eQTL	0.0066767	0	3046
TDRKH/MINDY1 (F, Brain)	PI4KB	eQTL_catalogue_adrenal_gland eQTL	0.00667313	0	2778
TDRKH/MINDY1 (F, Brain)	ENSG00000261168	eQTL_catalogue_adrenal_gland eQTL	0.00665879	0	2307
TDRKH/MINDY1 (F, Brain)	LYSMD1	eQTL_catalogue_adrenal_gland eQTL	0.00655404	0	2334
TDRKH/MINDY1 (F, Brain)	ENSG00000273481	eQTL_catalogue_adrenal_gland eQTL	0.00652332	0	2778
TDRKH/MINDY1 (F, Brain)	PIP5K1A	eQTL_catalogue_adrenal_gland eQTL	0.00624235	0	2398
TDRKH/MINDY1 (F, Brain)	VPS72	eQTL_catalogue_adrenal_gland eQTL	0.00620251	0	2390
TDRKH/MINDY1 (F, Brain)	LINC02962	eQTL_catalogue_adrenal_gland eQTL	0.00570277	0	3199
TDRKH/MINDY1 (F, Brain)	CRCT1	eQTL_catalogue_adrenal_gland eQTL	0.00496826	0	2792
TDRKH/MINDY1 (F, Brain)	CRNN	eQTL_catalogue_adrenal_gland eQTL	0.00449632	0	2927
TDRKH/MINDY1 (F, Brain)	GOLPH3L	eQTL_catalogue_adrenal_gland eQTL	0.00424236	0	1403
TDRKH/MINDY1 (F, Brain)	ADAMTSL4-AS2	eQTL_catalogue_adrenal_gland eQTL	0.00386406	0	1193
TDRKH/MINDY1 (F, Brain)	SMCP	eQTL_catalogue_adrenal_gland eQTL	0.00302883	0	2094
TDRKH/MINDY1 (F, Brain)	SPRR1A	eQTL_catalogue_adrenal_gland eQTL	0.00284606	0	1787
TDRKH/MINDY1 (F, Brain)	SPRR1B	eQTL_catalogue_adrenal_gland eQTL	0.00280504	0	1685
TDRKH/MINDY1 (F, Brain)	SPRR3	eQTL_catalogue_adrenal_gland eQTL	0.00270145	0	1746
TDRKH/MINDY1 (F, Brain)	SPRR2D	eQTL_catalogue_adrenal_gland eQTL	0.00267727	0	1664
TDRKH/MINDY1 (F, Brain)	SPRR2A	eQTL_catalogue_adrenal_gland eQTL	0.00259508	0	1649
TDRKH/MINDY1 (F, Brain)	SPRR2E	eQTL_catalogue_adrenal_gland eQTL	0.00213059	0	1611
TDRKH/MINDY1 (F, Brain)	S100A1	eQTL_catalogue_adrenal_gland eQTL	0.00194067	0	425
TDRKH/MINDY1 (F, Brain)	LORICRIN	eQTL_catalogue_adrenal_gland eQTL	0.00181762	0	1327
TDRKH/MINDY1 (F, Brain)	LELP1	eQTL_catalogue_adrenal_gland eQTL	0.0016429	0	1490
TDRKH/MINDY1 (F, Brain)	S100A8	eQTL_catalogue_adrenal_gland eQTL	0.0015316	0	1018
TDRKH/MINDY1 (F, Brain)	S100A9	eQTL_catalogue_adrenal_gland eQTL	0.00139684	0	1076
TDRKH/MINDY1 (F, Brain)	S100A12	eQTL_catalogue_adrenal_gland eQTL	0.00110094	0	1043
TDRKH/MINDY1 (F, Brain)	CHTOP	eQTL_catalogue_adrenal_gland eQTL	0.00107452	0	401
TDRKH/MINDY1 (F, Brain)	S100A7	eQTL_catalogue_adrenal_gland eQTL	0.00101251	0	856
TDRKH/MINDY1 (F, Brain)	S100A4	eQTL_catalogue_adrenal_gland eQTL	0.000847917	0	597
TDRKH/MINDY1 (F, Brain)	S100A6	eQTL_catalogue_adrenal_gland eQTL	0.0008143	0	656
TDRKH/MINDY1 (F, Brain)	ENSG00000238279	eQTL_catalogue_adrenal_gland eQTL	0.000730628	0	663
TDRKH/MINDY1 (F, Brain)	S100A16	eQTL_catalogue_adrenal_gland eQTL	0.000657587	0	491
TDRKH/MINDY1 (F, Brain)	S100A13	eQTL_catalogue_adrenal_gland eQTL	0.000655358	0	406
TDRKH/MINDY1 (F, Brain)	S100A3	eQTL_catalogue_adrenal_gland eQTL	0.000629276	0	599
TDRKH/MINDY1 (F, Brain)	S100A5	eQTL_catalogue_adrenal_gland eQTL	0.00062208	0	632
TDRKH/MINDY1 (F, Brain)	ENSG00000285867	eQTL_catalogue_adrenal_gland eQTL	0.000543516	0	491
TDRKH/MINDY1 (F, Brain)	ENSG00000272030	eQTL_catalogue_adrenal_gland eQTL	0.000536585	0	401
TDRKH/MINDY1 (F, Brain)	ENSG00000271853	eQTL_catalogue_adrenal_gland eQTL	0.000446397	0	401
TDRKH/MINDY1 (F, Brain)	S100A2	eQTL_catalogue_adrenal_gland eQTL	0.000380993	0	521
TDRKH/MINDY1 (F, Brain)	S100A14	eQTL_catalogue_adrenal_gland eQTL	0.000343825	0	484
TDRKH/MINDY1 (F, Brain)	SNAPIN	eQTL_catalogue_adrenal_gland eQTL	0.000289708	0	306
TDRKH/MINDY1 (F, Brain)	ILF2	eQTL_catalogue_adrenal_gland eQTL	0.000256594	0	290
TDRKH/MINDY1 (F, Brain)	NPR1	eQTL_catalogue_adrenal_gland eQTL	0.000248859	0	272
TDRKH/MINDY1 (F, Brain)	INTS3	eQTL_catalogue_adrenal_gland eQTL	0.000105874	0	108
TDRKH/MINDY1 (F, Brain)	SLC27A3	eQTL_catalogue_adrenal_gland eQTL	1.87648e-05	0	21
TDRKH/MINDY1 (F, Brain)	FLG-AS1	eQTL_catalogue_adrenal_gland sQTL	0.00894068	0	3051
TDRKH/MINDY1 (F, Brain)	S100A16	eQTL_catalogue_adrenal_gland sQTL	0.00038641	0	491
TDRKH/MINDY1 (F, Brain)	S100A10	eQTL_catalogue_amygdala eQTL	0.0104647	0	3245
TDRKH/MINDY1 (F, Brain)	FLG-AS1	eQTL_catalogue_amygdala eQTL	0.00870759	0	2937
TDRKH/MINDY1 (F, Brain)	TDRKH	eQTL_catalogue_amygdala eQTL	0.00803027	0	3513
TDRKH/MINDY1 (F, Brain)	RFX5	eQTL_catalogue_amygdala eQTL	0.00733777	0	2502
TDRKH/MINDY1 (F, Brain)	MRPL9	eQTL_catalogue_amygdala eQTL	0.00707957	0	3485
TDRKH/MINDY1 (F, Brain)	SNX27	eQTL_catalogue_amygdala eQTL	0.00667151	0	3046
TDRKH/MINDY1 (F, Brain)	FLG	eQTL_catalogue_amygdala eQTL	0.00665685	0	2776
TDRKH/MINDY1 (F, Brain)	VPS72	eQTL_catalogue_amygdala eQTL	0.00660861	0	2130
TDRKH/MINDY1 (F, Brain)	ENSG00000227045	eQTL_catalogue_amygdala eQTL	0.00659099	0	3334
TDRKH/MINDY1 (F, Brain)	ENSG00000250734	eQTL_catalogue_amygdala eQTL	0.00655069	0	3046
TDRKH/MINDY1 (F, Brain)	TDRKH-AS1	eQTL_catalogue_amygdala eQTL	0.00649509	0	3515
TDRKH/MINDY1 (F, Brain)	ENSG00000269489	eQTL_catalogue_amygdala eQTL	0.00633571	0	3509
TDRKH/MINDY1 (F, Brain)	ENSG00000269621	eQTL_catalogue_amygdala eQTL	0.00629338	0	3464
TDRKH/MINDY1 (F, Brain)	RORC	eQTL_catalogue_amygdala eQTL	0.00625598	0	3477
TDRKH/MINDY1 (F, Brain)	CELF3	eQTL_catalogue_amygdala eQTL	0.00611297	0	3362
TDRKH/MINDY1 (F, Brain)	C2CD4D	eQTL_catalogue_amygdala eQTL	0.00593362	0	3465
TDRKH/MINDY1 (F, Brain)	CGN	eQTL_catalogue_amygdala eQTL	0.00592497	0	2843
TDRKH/MINDY1 (F, Brain)	ENSG00000249602	eQTL_catalogue_amygdala eQTL	0.00585835	0	3494
TDRKH/MINDY1 (F, Brain)	OAZ3	eQTL_catalogue_amygdala eQTL	0.00581412	0	3483
TDRKH/MINDY1 (F, Brain)	C2CD4D-AS1	eQTL_catalogue_amygdala eQTL	0.00581383	0	3462
TDRKH/MINDY1 (F, Brain)	ENSG00000268288	eQTL_catalogue_amygdala eQTL	0.00577449	0	3491
TDRKH/MINDY1 (F, Brain)	LINGO4	eQTL_catalogue_amygdala eQTL	0.00576789	0	3502
TDRKH/MINDY1 (F, Brain)	RFX5-AS1	eQTL_catalogue_amygdala eQTL	0.00573629	0	2501
TDRKH/MINDY1 (F, Brain)	TCHH	eQTL_catalogue_amygdala eQTL	0.00572711	0	3025
TDRKH/MINDY1 (F, Brain)	S100A11	eQTL_catalogue_amygdala eQTL	0.0056502	0	3137
TDRKH/MINDY1 (F, Brain)	THEM5	eQTL_catalogue_amygdala eQTL	0.00557575	0	3450
TDRKH/MINDY1 (F, Brain)	ENSG00000273481	eQTL_catalogue_amygdala eQTL	0.005536	0	2467
TDRKH/MINDY1 (F, Brain)	TUFT1	eQTL_catalogue_amygdala eQTL	0.00550907	0	2911
TDRKH/MINDY1 (F, Brain)	PSMB4	eQTL_catalogue_amygdala eQTL	0.00549039	0	2583
TDRKH/MINDY1 (F, Brain)	RIIAD1	eQTL_catalogue_amygdala eQTL	0.00548986	0	3354
TDRKH/MINDY1 (F, Brain)	LINC02962	eQTL_catalogue_amygdala eQTL	0.00548129	0	2905
TDRKH/MINDY1 (F, Brain)	ZNF687-AS1	eQTL_catalogue_amygdala eQTL	0.00545772	0	2355
TDRKH/MINDY1 (F, Brain)	POGZ	eQTL_catalogue_amygdala eQTL	0.00542909	0	2720
TDRKH/MINDY1 (F, Brain)	ZNF687	eQTL_catalogue_amygdala eQTL	0.00539601	0	2353
TDRKH/MINDY1 (F, Brain)	PI4KB	eQTL_catalogue_amygdala eQTL	0.00529561	0	2467
TDRKH/MINDY1 (F, Brain)	SELENBP1	eQTL_catalogue_amygdala eQTL	0.00529519	0	2538
TDRKH/MINDY1 (F, Brain)	SCNM1	eQTL_catalogue_amygdala eQTL	0.00508893	0	2073
TDRKH/MINDY1 (F, Brain)	LYSMD1	eQTL_catalogue_amygdala eQTL	0.0050441	0	2079
TDRKH/MINDY1 (F, Brain)	PIP5K1A	eQTL_catalogue_amygdala eQTL	0.00502559	0	2136
TDRKH/MINDY1 (F, Brain)	ENSG00000261168	eQTL_catalogue_amygdala eQTL	0.00502404	0	2057
TDRKH/MINDY1 (F, Brain)	CRCT1	eQTL_catalogue_amygdala eQTL	0.00487198	0	2535
TDRKH/MINDY1 (F, Brain)	PSMD4	eQTL_catalogue_amygdala eQTL	0.00486306	0	2273
TDRKH/MINDY1 (F, Brain)	TNFAIP8L2	eQTL_catalogue_amygdala eQTL	0.00473845	0	2073
TDRKH/MINDY1 (F, Brain)	CRNN	eQTL_catalogue_amygdala eQTL	0.0046748	0	2665
TDRKH/MINDY1 (F, Brain)	SEMA6C	eQTL_catalogue_amygdala eQTL	0.00466619	0	2068
TDRKH/MINDY1 (F, Brain)	ENSG00000289288	eQTL_catalogue_amygdala eQTL	0.00451488	0	2068
TDRKH/MINDY1 (F, Brain)	LCE5A	eQTL_catalogue_amygdala eQTL	0.00430711	0	2539
TDRKH/MINDY1 (F, Brain)	C1orf68	eQTL_catalogue_amygdala eQTL	0.00410704	0	2270
TDRKH/MINDY1 (F, Brain)	LCE2B	eQTL_catalogue_amygdala eQTL	0.00407717	0	2301
TDRKH/MINDY1 (F, Brain)	IVL	eQTL_catalogue_amygdala eQTL	0.00322443	0	1879
TDRKH/MINDY1 (F, Brain)	SPRR1A	eQTL_catalogue_amygdala eQTL	0.00308208	0	1644
TDRKH/MINDY1 (F, Brain)	SPRR3	eQTL_catalogue_amygdala eQTL	0.00304931	0	1605
TDRKH/MINDY1 (F, Brain)	SPRR2D	eQTL_catalogue_amygdala eQTL	0.00288938	0	1526
TDRKH/MINDY1 (F, Brain)	SPRR1B	eQTL_catalogue_amygdala eQTL	0.00280864	0	1546
TDRKH/MINDY1 (F, Brain)	SPRR2A	eQTL_catalogue_amygdala eQTL	0.002744	0	1512
TDRKH/MINDY1 (F, Brain)	SPRR2G	eQTL_catalogue_amygdala eQTL	0.0025133	0	1454
TDRKH/MINDY1 (F, Brain)	SPRR2E	eQTL_catalogue_amygdala eQTL	0.00242374	0	1479
TDRKH/MINDY1 (F, Brain)	LELP1	eQTL_catalogue_amygdala eQTL	0.00233541	0	1372
TDRKH/MINDY1 (F, Brain)	LORICRIN	eQTL_catalogue_amygdala eQTL	0.00133518	0	1227
TDRKH/MINDY1 (F, Brain)	S100A12	eQTL_catalogue_amygdala eQTL	0.00127966	0	981
TDRKH/MINDY1 (F, Brain)	S100A9	eQTL_catalogue_amygdala eQTL	0.00117347	0	1012
TDRKH/MINDY1 (F, Brain)	S100A8	eQTL_catalogue_amygdala eQTL	0.0011642	0	956
TDRKH/MINDY1 (F, Brain)	S100A7	eQTL_catalogue_amygdala eQTL	0.000954687	0	801
TDRKH/MINDY1 (F, Brain)	ENSG00000238279	eQTL_catalogue_amygdala eQTL	0.000659998	0	636
TDRKH/MINDY1 (F, Brain)	S100A6	eQTL_catalogue_amygdala eQTL	0.000658265	0	630
TDRKH/MINDY1 (F, Brain)	S100A5	eQTL_catalogue_amygdala eQTL	0.000609215	0	608
TDRKH/MINDY1 (F, Brain)	S100A3	eQTL_catalogue_amygdala eQTL	0.00058616	0	576
TDRKH/MINDY1 (F, Brain)	S100A14	eQTL_catalogue_amygdala eQTL	0.0005551	0	471
TDRKH/MINDY1 (F, Brain)	S100A4	eQTL_catalogue_amygdala eQTL	0.000549649	0	574
TDRKH/MINDY1 (F, Brain)	S100A2	eQTL_catalogue_amygdala eQTL	0.000401083	0	503
TDRKH/MINDY1 (F, Brain)	S100A1	eQTL_catalogue_amygdala eQTL	0.00038762	0	411
TDRKH/MINDY1 (F, Brain)	S100A16	eQTL_catalogue_amygdala eQTL	0.000386568	0	477
TDRKH/MINDY1 (F, Brain)	ENSG00000285867	eQTL_catalogue_amygdala eQTL	0.000384656	0	477
TDRKH/MINDY1 (F, Brain)	CHTOP	eQTL_catalogue_amygdala eQTL	0.000372648	0	387
TDRKH/MINDY1 (F, Brain)	ENSG00000272030	eQTL_catalogue_amygdala eQTL	0.000357225	0	387
TDRKH/MINDY1 (F, Brain)	ENSG00000271853	eQTL_catalogue_amygdala eQTL	0.000332515	0	387
TDRKH/MINDY1 (F, Brain)	S100A13	eQTL_catalogue_amygdala eQTL	0.000326898	0	392
TDRKH/MINDY1 (F, Brain)	SNAPIN	eQTL_catalogue_amygdala eQTL	0.000299423	0	296
TDRKH/MINDY1 (F, Brain)	ILF2	eQTL_catalogue_amygdala eQTL	0.000280124	0	282
TDRKH/MINDY1 (F, Brain)	NPR1	eQTL_catalogue_amygdala eQTL	0.000243475	0	265
TDRKH/MINDY1 (F, Brain)	INTS3	eQTL_catalogue_amygdala eQTL	0.000114232	0	106
TDRKH/MINDY1 (F, Brain)	SLC27A3	eQTL_catalogue_amygdala eQTL	2.2748e-05	0	21
TDRKH/MINDY1 (F, Brain)	S100A1	eQTL_catalogue_amygdala sQTL	0.000336281	0	394
TDRKH/MINDY1 (F, Brain)	SNX27	eQTL_catalogue_anterior_cingulate_cortex eQTL	0.00945711	0	3216
TDRKH/MINDY1 (F, Brain)	ENSG00000268288	eQTL_catalogue_anterior_cingulate_cortex eQTL	0.00816342	0	3669
TDRKH/MINDY1 (F, Brain)	C2CD4D-AS1	eQTL_catalogue_anterior_cingulate_cortex eQTL	0.00803178	0	3639
TDRKH/MINDY1 (F, Brain)	FLG-AS1	eQTL_catalogue_anterior_cingulate_cortex eQTL	0.00734229	0	3087
TDRKH/MINDY1 (F, Brain)	THEM5	eQTL_catalogue_anterior_cingulate_cortex eQTL	0.00715448	0	3627
TDRKH/MINDY1 (F, Brain)	ENSG00000269621	eQTL_catalogue_anterior_cingulate_cortex eQTL	0.00712004	0	3643
TDRKH/MINDY1 (F, Brain)	C2CD4D	eQTL_catalogue_anterior_cingulate_cortex eQTL	0.00702221	0	3642
TDRKH/MINDY1 (F, Brain)	S100A10	eQTL_catalogue_anterior_cingulate_cortex eQTL	0.00700856	0	3414
TDRKH/MINDY1 (F, Brain)	MRPL9	eQTL_catalogue_anterior_cingulate_cortex eQTL	0.00679902	0	3663
TDRKH/MINDY1 (F, Brain)	SEMA6C	eQTL_catalogue_anterior_cingulate_cortex eQTL	0.00652726	0	2187
TDRKH/MINDY1 (F, Brain)	VPS72	eQTL_catalogue_anterior_cingulate_cortex eQTL	0.00639711	0	2250
TDRKH/MINDY1 (F, Brain)	ZNF687-AS1	eQTL_catalogue_anterior_cingulate_cortex eQTL	0.0063375	0	2502
TDRKH/MINDY1 (F, Brain)	RIIAD1	eQTL_catalogue_anterior_cingulate_cortex eQTL	0.00632549	0	3530
TDRKH/MINDY1 (F, Brain)	ENSG00000269489	eQTL_catalogue_anterior_cingulate_cortex eQTL	0.00628211	0	3686
TDRKH/MINDY1 (F, Brain)	OAZ3	eQTL_catalogue_anterior_cingulate_cortex eQTL	0.00627685	0	3662
TDRKH/MINDY1 (F, Brain)	ENSG00000249602	eQTL_catalogue_anterior_cingulate_cortex eQTL	0.00625252	0	3672
TDRKH/MINDY1 (F, Brain)	TDRKH-AS1	eQTL_catalogue_anterior_cingulate_cortex eQTL	0.00618585	0	3692
TDRKH/MINDY1 (F, Brain)	ENSG00000250734	eQTL_catalogue_anterior_cingulate_cortex eQTL	0.00601647	0	3216
TDRKH/MINDY1 (F, Brain)	CGN	eQTL_catalogue_anterior_cingulate_cortex eQTL	0.00598883	0	3037
TDRKH/MINDY1 (F, Brain)	CELF3	eQTL_catalogue_anterior_cingulate_cortex eQTL	0.00595706	0	3538
TDRKH/MINDY1 (F, Brain)	ENSG00000227045	eQTL_catalogue_anterior_cingulate_cortex eQTL	0.00595669	0	3507
TDRKH/MINDY1 (F, Brain)	ZNF687	eQTL_catalogue_anterior_cingulate_cortex eQTL	0.00595001	0	2500
TDRKH/MINDY1 (F, Brain)	TDRKH	eQTL_catalogue_anterior_cingulate_cortex eQTL	0.0059496	0	3690
TDRKH/MINDY1 (F, Brain)	S100A11	eQTL_catalogue_anterior_cingulate_cortex eQTL	0.00594391	0	3295
TDRKH/MINDY1 (F, Brain)	POGZ	eQTL_catalogue_anterior_cingulate_cortex eQTL	0.00589957	0	2900
TDRKH/MINDY1 (F, Brain)	PSMD4	eQTL_catalogue_anterior_cingulate_cortex eQTL	0.00579173	0	2412
TDRKH/MINDY1 (F, Brain)	ENSG00000273481	eQTL_catalogue_anterior_cingulate_cortex eQTL	0.00572334	0	2635
TDRKH/MINDY1 (F, Brain)	TUFT1	eQTL_catalogue_anterior_cingulate_cortex eQTL	0.00567992	0	3086
TDRKH/MINDY1 (F, Brain)	RFX5	eQTL_catalogue_anterior_cingulate_cortex eQTL	0.00566751	0	2674
TDRKH/MINDY1 (F, Brain)	ENSG00000232536	eQTL_catalogue_anterior_cingulate_cortex eQTL	0.0056587	0	3086
TDRKH/MINDY1 (F, Brain)	SELENBP1	eQTL_catalogue_anterior_cingulate_cortex eQTL	0.00553317	0	2711
TDRKH/MINDY1 (F, Brain)	PSMB4	eQTL_catalogue_anterior_cingulate_cortex eQTL	0.00549094	0	2761
TDRKH/MINDY1 (F, Brain)	TCHH	eQTL_catalogue_anterior_cingulate_cortex eQTL	0.00548473	0	3176
TDRKH/MINDY1 (F, Brain)	RFX5-AS1	eQTL_catalogue_anterior_cingulate_cortex eQTL	0.00545879	0	2673
TDRKH/MINDY1 (F, Brain)	FLG	eQTL_catalogue_anterior_cingulate_cortex eQTL	0.00543217	0	2919
TDRKH/MINDY1 (F, Brain)	PI4KB	eQTL_catalogue_anterior_cingulate_cortex eQTL	0.00540158	0	2635
TDRKH/MINDY1 (F, Brain)	TMOD4	eQTL_catalogue_anterior_cingulate_cortex eQTL	0.0053312	0	2218
TDRKH/MINDY1 (F, Brain)	CRNN	eQTL_catalogue_anterior_cingulate_cortex eQTL	0.00528272	0	2798
TDRKH/MINDY1 (F, Brain)	PIP5K1A	eQTL_catalogue_anterior_cingulate_cortex eQTL	0.00509004	0	2258
TDRKH/MINDY1 (F, Brain)	ENSG00000261168	eQTL_catalogue_anterior_cingulate_cortex eQTL	0.00507897	0	2176
TDRKH/MINDY1 (F, Brain)	LYSMD1	eQTL_catalogue_anterior_cingulate_cortex eQTL	0.00501136	0	2197
TDRKH/MINDY1 (F, Brain)	LCE5A	eQTL_catalogue_anterior_cingulate_cortex eQTL	0.00481222	0	2671
TDRKH/MINDY1 (F, Brain)	C1orf68	eQTL_catalogue_anterior_cingulate_cortex eQTL	0.00466191	0	2361
TDRKH/MINDY1 (F, Brain)	CRCT1	eQTL_catalogue_anterior_cingulate_cortex eQTL	0.00466146	0	2667
TDRKH/MINDY1 (F, Brain)	LCE2B	eQTL_catalogue_anterior_cingulate_cortex eQTL	0.00421073	0	2406
TDRKH/MINDY1 (F, Brain)	SMCP	eQTL_catalogue_anterior_cingulate_cortex eQTL	0.00358561	0	2007
TDRKH/MINDY1 (F, Brain)	SPRR1A	eQTL_catalogue_anterior_cingulate_cortex eQTL	0.00344107	0	1704
TDRKH/MINDY1 (F, Brain)	LCE1D	eQTL_catalogue_anterior_cingulate_cortex eQTL	0.00340284	0	2188
TDRKH/MINDY1 (F, Brain)	SPRR1B	eQTL_catalogue_anterior_cingulate_cortex eQTL	0.00301366	0	1604
TDRKH/MINDY1 (F, Brain)	SPRR3	eQTL_catalogue_anterior_cingulate_cortex eQTL	0.00296993	0	1663
TDRKH/MINDY1 (F, Brain)	SPRR2D	eQTL_catalogue_anterior_cingulate_cortex eQTL	0.00288261	0	1584
TDRKH/MINDY1 (F, Brain)	SPRR2A	eQTL_catalogue_anterior_cingulate_cortex eQTL	0.0027138	0	1570
TDRKH/MINDY1 (F, Brain)	SPRR2E	eQTL_catalogue_anterior_cingulate_cortex eQTL	0.00250262	0	1538
TDRKH/MINDY1 (F, Brain)	SPRR2G	eQTL_catalogue_anterior_cingulate_cortex eQTL	0.0022554	0	1512
TDRKH/MINDY1 (F, Brain)	LELP1	eQTL_catalogue_anterior_cingulate_cortex eQTL	0.00215001	0	1428
TDRKH/MINDY1 (F, Brain)	S100A12	eQTL_catalogue_anterior_cingulate_cortex eQTL	0.00184141	0	985
TDRKH/MINDY1 (F, Brain)	S100A9	eQTL_catalogue_anterior_cingulate_cortex eQTL	0.00148592	0	1017
TDRKH/MINDY1 (F, Brain)	LORICRIN	eQTL_catalogue_anterior_cingulate_cortex eQTL	0.00148207	0	1265
TDRKH/MINDY1 (F, Brain)	S100A8	eQTL_catalogue_anterior_cingulate_cortex eQTL	0.0014179	0	957
TDRKH/MINDY1 (F, Brain)	S100A7	eQTL_catalogue_anterior_cingulate_cortex eQTL	0.00101385	0	799
TDRKH/MINDY1 (F, Brain)	S100A6	eQTL_catalogue_anterior_cingulate_cortex eQTL	0.000841118	0	633
TDRKH/MINDY1 (F, Brain)	ENSG00000238279	eQTL_catalogue_anterior_cingulate_cortex eQTL	0.000768139	0	637
TDRKH/MINDY1 (F, Brain)	S100A3	eQTL_catalogue_anterior_cingulate_cortex eQTL	0.000744726	0	581
TDRKH/MINDY1 (F, Brain)	S100A5	eQTL_catalogue_anterior_cingulate_cortex eQTL	0.000614734	0	612
TDRKH/MINDY1 (F, Brain)	S100A4	eQTL_catalogue_anterior_cingulate_cortex eQTL	0.000537648	0	579
TDRKH/MINDY1 (F, Brain)	ENSG00000285867	eQTL_catalogue_anterior_cingulate_cortex eQTL	0.000535285	0	485
TDRKH/MINDY1 (F, Brain)	S100A16	eQTL_catalogue_anterior_cingulate_cortex eQTL	0.000407608	0	485
TDRKH/MINDY1 (F, Brain)	S100A2	eQTL_catalogue_anterior_cingulate_cortex eQTL	0.000385586	0	513
TDRKH/MINDY1 (F, Brain)	S100A14	eQTL_catalogue_anterior_cingulate_cortex eQTL	0.000379459	0	479
TDRKH/MINDY1 (F, Brain)	NPR1	eQTL_catalogue_anterior_cingulate_cortex eQTL	0.000373496	0	272
TDRKH/MINDY1 (F, Brain)	ENSG00000271853	eQTL_catalogue_anterior_cingulate_cortex eQTL	0.000358458	0	396
TDRKH/MINDY1 (F, Brain)	ENSG00000272030	eQTL_catalogue_anterior_cingulate_cortex eQTL	0.000357359	0	396
TDRKH/MINDY1 (F, Brain)	S100A1	eQTL_catalogue_anterior_cingulate_cortex eQTL	0.000353162	0	420
TDRKH/MINDY1 (F, Brain)	CHTOP	eQTL_catalogue_anterior_cingulate_cortex eQTL	0.00034346	0	396
TDRKH/MINDY1 (F, Brain)	S100A13	eQTL_catalogue_anterior_cingulate_cortex eQTL	0.000319119	0	401
TDRKH/MINDY1 (F, Brain)	ILF2	eQTL_catalogue_anterior_cingulate_cortex eQTL	0.000287213	0	289
TDRKH/MINDY1 (F, Brain)	SNAPIN	eQTL_catalogue_anterior_cingulate_cortex eQTL	0.00025473	0	303
TDRKH/MINDY1 (F, Brain)	INTS3	eQTL_catalogue_anterior_cingulate_cortex eQTL	0.000108465	0	107
TDRKH/MINDY1 (F, Brain)	SLC27A3	eQTL_catalogue_anterior_cingulate_cortex eQTL	2.31651e-05	0	21
TDRKH/MINDY1 (F, Brain)	CDC42SE1	eQTL_catalogue_anterior_cingulate_cortex sQTL	0.00615592	0	2127
TDRKH/MINDY1 (F, Brain)	S100A1	eQTL_catalogue_anterior_cingulate_cortex sQTL	0.000343443	0	403
TDRKH/MINDY1 (F, Brain)	SEMA6C	eQTL_catalogue_aorta eQTL	0.0373909	0	2401
TDRKH/MINDY1 (F, Brain)	C2CD4D-AS1	eQTL_catalogue_aorta eQTL	0.0151376	0	3970
TDRKH/MINDY1 (F, Brain)	THEM5	eQTL_catalogue_aorta eQTL	0.0136329	0	3957
TDRKH/MINDY1 (F, Brain)	ENSG00000289288	eQTL_catalogue_aorta eQTL	0.0106683	0	2401
TDRKH/MINDY1 (F, Brain)	LYSMD1	eQTL_catalogue_aorta eQTL	0.0103096	0	2416
TDRKH/MINDY1 (F, Brain)	POGZ	eQTL_catalogue_aorta eQTL	0.0101432	0	3154
TDRKH/MINDY1 (F, Brain)	CGN	eQTL_catalogue_aorta eQTL	0.00910243	0	3298
TDRKH/MINDY1 (F, Brain)	S100A10	eQTL_catalogue_aorta eQTL	0.00905067	0	3737
TDRKH/MINDY1 (F, Brain)	S100A11	eQTL_catalogue_aorta eQTL	0.00885631	0	3607
TDRKH/MINDY1 (F, Brain)	MRPS21	eQTL_catalogue_aorta eQTL	0.00883836	0	824
TDRKH/MINDY1 (F, Brain)	MRPL9	eQTL_catalogue_aorta eQTL	0.0078688	0	3996
TDRKH/MINDY1 (F, Brain)	ZNF687	eQTL_catalogue_aorta eQTL	0.00781275	0	2732
TDRKH/MINDY1 (F, Brain)	ENSG00000269489	eQTL_catalogue_aorta eQTL	0.00765809	0	4020
TDRKH/MINDY1 (F, Brain)	RFX5-AS1	eQTL_catalogue_aorta eQTL	0.00727077	0	2917
TDRKH/MINDY1 (F, Brain)	FLG	eQTL_catalogue_aorta eQTL	0.00723007	0	3177
TDRKH/MINDY1 (F, Brain)	FLG-AS1	eQTL_catalogue_aorta eQTL	0.0071735	0	3365
TDRKH/MINDY1 (F, Brain)	OAZ3	eQTL_catalogue_aorta eQTL	0.00711612	0	3994
TDRKH/MINDY1 (F, Brain)	ENSG00000250734	eQTL_catalogue_aorta eQTL	0.00709791	0	3524
TDRKH/MINDY1 (F, Brain)	TUFT1	eQTL_catalogue_aorta eQTL	0.00700787	0	3376
TDRKH/MINDY1 (F, Brain)	ENSG00000232536	eQTL_catalogue_aorta eQTL	0.00695864	0	3376
TDRKH/MINDY1 (F, Brain)	TCHH	eQTL_catalogue_aorta eQTL	0.00679273	0	3464
TDRKH/MINDY1 (F, Brain)	PI4KB	eQTL_catalogue_aorta eQTL	0.00674595	0	2876
TDRKH/MINDY1 (F, Brain)	PSMB4	eQTL_catalogue_aorta eQTL	0.00673779	0	3008
TDRKH/MINDY1 (F, Brain)	ENSG00000249602	eQTL_catalogue_aorta eQTL	0.00672508	0	4006
TDRKH/MINDY1 (F, Brain)	ZNF687-AS1	eQTL_catalogue_aorta eQTL	0.00647162	0	2734
TDRKH/MINDY1 (F, Brain)	RFX5	eQTL_catalogue_aorta eQTL	0.00638689	0	2918
TDRKH/MINDY1 (F, Brain)	SELENBP1	eQTL_catalogue_aorta eQTL	0.00638082	0	2958
TDRKH/MINDY1 (F, Brain)	VPS72	eQTL_catalogue_aorta eQTL	0.00614977	0	2472
TDRKH/MINDY1 (F, Brain)	LINC02962	eQTL_catalogue_aorta eQTL	0.006146	0	3326
TDRKH/MINDY1 (F, Brain)	TMOD4	eQTL_catalogue_aorta eQTL	0.00600462	0	2438
TDRKH/MINDY1 (F, Brain)	PSMD4	eQTL_catalogue_aorta eQTL	0.00600153	0	2641
TDRKH/MINDY1 (F, Brain)	CRNN	eQTL_catalogue_aorta eQTL	0.005855	0	3027
TDRKH/MINDY1 (F, Brain)	TNFAIP8L2	eQTL_catalogue_aorta eQTL	0.00573791	0	2409
TDRKH/MINDY1 (F, Brain)	SCNM1	eQTL_catalogue_aorta eQTL	0.00568389	0	2409
TDRKH/MINDY1 (F, Brain)	CTSK	eQTL_catalogue_aorta eQTL	0.00542263	0	1719
TDRKH/MINDY1 (F, Brain)	PIP5K1A	eQTL_catalogue_aorta eQTL	0.00532964	0	2480
TDRKH/MINDY1 (F, Brain)	C1orf68	eQTL_catalogue_aorta eQTL	0.00485199	0	2534
TDRKH/MINDY1 (F, Brain)	CRCT1	eQTL_catalogue_aorta eQTL	0.00466283	0	2868
TDRKH/MINDY1 (F, Brain)	LCE2B	eQTL_catalogue_aorta eQTL	0.00463391	0	2583
TDRKH/MINDY1 (F, Brain)	ADAMTSL4	eQTL_catalogue_aorta eQTL	0.00439236	0	1232
TDRKH/MINDY1 (F, Brain)	LCE1C	eQTL_catalogue_aorta eQTL	0.00438325	0	2322
TDRKH/MINDY1 (F, Brain)	CERS2	eQTL_catalogue_aorta eQTL	0.00410838	0	2154
TDRKH/MINDY1 (F, Brain)	SPRR1A	eQTL_catalogue_aorta eQTL	0.00406888	0	1840
TDRKH/MINDY1 (F, Brain)	SMCP	eQTL_catalogue_aorta eQTL	0.00388071	0	2152
TDRKH/MINDY1 (F, Brain)	SPRR3	eQTL_catalogue_aorta eQTL	0.00380854	0	1799
TDRKH/MINDY1 (F, Brain)	SPRR1B	eQTL_catalogue_aorta eQTL	0.00347914	0	1738
TDRKH/MINDY1 (F, Brain)	ARNT	eQTL_catalogue_aorta eQTL	0.00325407	0	1882
TDRKH/MINDY1 (F, Brain)	SPRR2A	eQTL_catalogue_aorta eQTL	0.00321468	0	1702
TDRKH/MINDY1 (F, Brain)	SPRR2E	eQTL_catalogue_aorta eQTL	0.00292262	0	1663
TDRKH/MINDY1 (F, Brain)	SPRR2G	eQTL_catalogue_aorta eQTL	0.00271947	0	1632
TDRKH/MINDY1 (F, Brain)	SPRR2F	eQTL_catalogue_aorta eQTL	0.00251785	0	1657
TDRKH/MINDY1 (F, Brain)	LELP1	eQTL_catalogue_aorta eQTL	0.0022429	0	1539
TDRKH/MINDY1 (F, Brain)	LORICRIN	eQTL_catalogue_aorta eQTL	0.00154334	0	1369
TDRKH/MINDY1 (F, Brain)	S100A9	eQTL_catalogue_aorta eQTL	0.00128027	0	1107
TDRKH/MINDY1 (F, Brain)	S100A12	eQTL_catalogue_aorta eQTL	0.0011777	0	1072
TDRKH/MINDY1 (F, Brain)	S100A8	eQTL_catalogue_aorta eQTL	0.00114744	0	1044
TDRKH/MINDY1 (F, Brain)	S100A7	eQTL_catalogue_aorta eQTL	0.0010239	0	879
TDRKH/MINDY1 (F, Brain)	S100A2	eQTL_catalogue_aorta eQTL	0.000986028	0	541
TDRKH/MINDY1 (F, Brain)	S100A3	eQTL_catalogue_aorta eQTL	0.000779491	0	621
TDRKH/MINDY1 (F, Brain)	ENSG00000238279	eQTL_catalogue_aorta eQTL	0.000691058	0	686
TDRKH/MINDY1 (F, Brain)	S100A5	eQTL_catalogue_aorta eQTL	0.000674534	0	655
TDRKH/MINDY1 (F, Brain)	S100A6	eQTL_catalogue_aorta eQTL	0.00067001	0	679
TDRKH/MINDY1 (F, Brain)	S100A4	eQTL_catalogue_aorta eQTL	0.000592557	0	619
TDRKH/MINDY1 (F, Brain)	S100A16	eQTL_catalogue_aorta eQTL	0.000508235	0	511
TDRKH/MINDY1 (F, Brain)	S100A14	eQTL_catalogue_aorta eQTL	0.000457933	0	504
TDRKH/MINDY1 (F, Brain)	CHTOP	eQTL_catalogue_aorta eQTL	0.000422865	0	420
TDRKH/MINDY1 (F, Brain)	ENSG00000285867	eQTL_catalogue_aorta eQTL	0.000414326	0	511
TDRKH/MINDY1 (F, Brain)	S100A13	eQTL_catalogue_aorta eQTL	0.000404836	0	425
TDRKH/MINDY1 (F, Brain)	ENSG00000272030	eQTL_catalogue_aorta eQTL	0.000403579	0	420
TDRKH/MINDY1 (F, Brain)	S100A1	eQTL_catalogue_aorta eQTL	0.0003718	0	444
TDRKH/MINDY1 (F, Brain)	ENSG00000271853	eQTL_catalogue_aorta eQTL	0.000367767	0	420
TDRKH/MINDY1 (F, Brain)	SNAPIN	eQTL_catalogue_aorta eQTL	0.000308937	0	326
TDRKH/MINDY1 (F, Brain)	ILF2	eQTL_catalogue_aorta eQTL	0.000288072	0	310
TDRKH/MINDY1 (F, Brain)	NPR1	eQTL_catalogue_aorta eQTL	0.000264981	0	292
TDRKH/MINDY1 (F, Brain)	INTS3	eQTL_catalogue_aorta eQTL	0.000130628	0	115
TDRKH/MINDY1 (F, Brain)	SLC27A3	eQTL_catalogue_aorta eQTL	1.72e-05	0	21
TDRKH/MINDY1 (F, Brain)	MINDY1	eQTL_catalogue_aorta sQTL	0.0188256	0	2243
TDRKH/MINDY1 (F, Brain)	FLG-AS1	eQTL_catalogue_aorta sQTL	0.0144767	0	3170
TDRKH/MINDY1 (F, Brain)	CDC42SE1	eQTL_catalogue_aorta sQTL	0.00461667	0	2331
TDRKH/MINDY1 (F, Brain)	S100A6	eQTL_catalogue_aorta sQTL	0.000879864	0	682
TDRKH/MINDY1 (F, Brain)	NPR1	eQTL_catalogue_aorta sQTL	0.000224094	0	275
TDRKH/MINDY1 (F, Brain)	ANXA9	eQTL_catalogue_atrial_appendage eQTL	0.0359538	0	2188
TDRKH/MINDY1 (F, Brain)	LYSMD1	eQTL_catalogue_atrial_appendage eQTL	0.0219119	0	2416
TDRKH/MINDY1 (F, Brain)	ECM1	eQTL_catalogue_atrial_appendage eQTL	0.017886	0	1172
TDRKH/MINDY1 (F, Brain)	MINDY1	eQTL_catalogue_atrial_appendage eQTL	0.0135972	0	2252
TDRKH/MINDY1 (F, Brain)	HRNR	eQTL_catalogue_atrial_appendage eQTL	0.0120118	0	3296
TDRKH/MINDY1 (F, Brain)	TCHH	eQTL_catalogue_atrial_appendage eQTL	0.0110832	0	3462
TDRKH/MINDY1 (F, Brain)	ENSG00000269489	eQTL_catalogue_atrial_appendage eQTL	0.00947214	0	4031
TDRKH/MINDY1 (F, Brain)	ZNF687	eQTL_catalogue_atrial_appendage eQTL	0.00928407	0	2733
TDRKH/MINDY1 (F, Brain)	TMOD4	eQTL_catalogue_atrial_appendage eQTL	0.0090185	0	2437
TDRKH/MINDY1 (F, Brain)	OAZ3	eQTL_catalogue_atrial_appendage eQTL	0.00868775	0	4004
TDRKH/MINDY1 (F, Brain)	LINC02962	eQTL_catalogue_atrial_appendage eQTL	0.00820749	0	3320
TDRKH/MINDY1 (F, Brain)	ZNF687-AS1	eQTL_catalogue_atrial_appendage eQTL	0.00812518	0	2735
TDRKH/MINDY1 (F, Brain)	TUFT1	eQTL_catalogue_atrial_appendage eQTL	0.00780427	0	3384
TDRKH/MINDY1 (F, Brain)	PI4KB	eQTL_catalogue_atrial_appendage eQTL	0.00763285	0	2878
TDRKH/MINDY1 (F, Brain)	ENSG00000273481	eQTL_catalogue_atrial_appendage eQTL	0.00759712	0	2878
TDRKH/MINDY1 (F, Brain)	ENSG00000289288	eQTL_catalogue_atrial_appendage eQTL	0.00743714	0	2402
TDRKH/MINDY1 (F, Brain)	RORC	eQTL_catalogue_atrial_appendage eQTL	0.00737188	0	3997
TDRKH/MINDY1 (F, Brain)	POGZ	eQTL_catalogue_atrial_appendage eQTL	0.00727092	0	3156
TDRKH/MINDY1 (F, Brain)	FLG	eQTL_catalogue_atrial_appendage eQTL	0.00723648	0	3171
TDRKH/MINDY1 (F, Brain)	FLG-AS1	eQTL_catalogue_atrial_appendage eQTL	0.00717569	0	3362
TDRKH/MINDY1 (F, Brain)	C2CD4D	eQTL_catalogue_atrial_appendage eQTL	0.0071087	0	3984
TDRKH/MINDY1 (F, Brain)	PSMB4	eQTL_catalogue_atrial_appendage eQTL	0.007055	0	3010
TDRKH/MINDY1 (F, Brain)	S100A11	eQTL_catalogue_atrial_appendage eQTL	0.00704767	0	3602
TDRKH/MINDY1 (F, Brain)	ENSG00000249602	eQTL_catalogue_atrial_appendage eQTL	0.00702708	0	4015
TDRKH/MINDY1 (F, Brain)	S100A10	eQTL_catalogue_atrial_appendage eQTL	0.00694723	0	3743
TDRKH/MINDY1 (F, Brain)	CGN	eQTL_catalogue_atrial_appendage eQTL	0.00692314	0	3304
TDRKH/MINDY1 (F, Brain)	PIP5K1A	eQTL_catalogue_atrial_appendage eQTL	0.00657417	0	2479
TDRKH/MINDY1 (F, Brain)	VPS72	eQTL_catalogue_atrial_appendage eQTL	0.00650294	0	2471
TDRKH/MINDY1 (F, Brain)	RFX5	eQTL_catalogue_atrial_appendage eQTL	0.00643532	0	2920
TDRKH/MINDY1 (F, Brain)	SELENBP1	eQTL_catalogue_atrial_appendage eQTL	0.00642834	0	2960
TDRKH/MINDY1 (F, Brain)	ENSG00000232536	eQTL_catalogue_atrial_appendage eQTL	0.00641487	0	3384
TDRKH/MINDY1 (F, Brain)	TDRKH	eQTL_catalogue_atrial_appendage eQTL	0.00619691	0	4035
TDRKH/MINDY1 (F, Brain)	ADAMTSL4	eQTL_catalogue_atrial_appendage eQTL	0.00613751	0	1246
TDRKH/MINDY1 (F, Brain)	RFX5-AS1	eQTL_catalogue_atrial_appendage eQTL	0.00583124	0	2919
TDRKH/MINDY1 (F, Brain)	PSMD4	eQTL_catalogue_atrial_appendage eQTL	0.00581073	0	2641
TDRKH/MINDY1 (F, Brain)	FLG2	eQTL_catalogue_atrial_appendage eQTL	0.00579798	0	3133
TDRKH/MINDY1 (F, Brain)	TNFAIP8L2	eQTL_catalogue_atrial_appendage eQTL	0.00554139	0	2410
TDRKH/MINDY1 (F, Brain)	CRNN	eQTL_catalogue_atrial_appendage eQTL	0.00543954	0	3025
TDRKH/MINDY1 (F, Brain)	MRPS21	eQTL_catalogue_atrial_appendage eQTL	0.00540893	0	842
TDRKH/MINDY1 (F, Brain)	CTSK	eQTL_catalogue_atrial_appendage eQTL	0.00529524	0	1721
TDRKH/MINDY1 (F, Brain)	C1orf68	eQTL_catalogue_atrial_appendage eQTL	0.00519038	0	2538
TDRKH/MINDY1 (F, Brain)	CRCT1	eQTL_catalogue_atrial_appendage eQTL	0.00501505	0	2866
TDRKH/MINDY1 (F, Brain)	LCE2B	eQTL_catalogue_atrial_appendage eQTL	0.00496208	0	2586
TDRKH/MINDY1 (F, Brain)	LCE1A	eQTL_catalogue_atrial_appendage eQTL	0.00448915	0	2283
TDRKH/MINDY1 (F, Brain)	LCE1C	eQTL_catalogue_atrial_appendage eQTL	0.00431635	0	2331
TDRKH/MINDY1 (F, Brain)	SPRR3	eQTL_catalogue_atrial_appendage eQTL	0.00361025	0	1810
TDRKH/MINDY1 (F, Brain)	SPRR1A	eQTL_catalogue_atrial_appendage eQTL	0.00357406	0	1851
TDRKH/MINDY1 (F, Brain)	SPRR2D	eQTL_catalogue_atrial_appendage eQTL	0.00351656	0	1727
TDRKH/MINDY1 (F, Brain)	SPRR2B	eQTL_catalogue_atrial_appendage eQTL	0.00340093	0	1699
TDRKH/MINDY1 (F, Brain)	SPRR1B	eQTL_catalogue_atrial_appendage eQTL	0.00339804	0	1748
TDRKH/MINDY1 (F, Brain)	SPRR2A	eQTL_catalogue_atrial_appendage eQTL	0.00338632	0	1711
TDRKH/MINDY1 (F, Brain)	SPRR2E	eQTL_catalogue_atrial_appendage eQTL	0.00307484	0	1673
TDRKH/MINDY1 (F, Brain)	SPRR2F	eQTL_catalogue_atrial_appendage eQTL	0.00285086	0	1666
TDRKH/MINDY1 (F, Brain)	SPRR2G	eQTL_catalogue_atrial_appendage eQTL	0.00247614	0	1642
TDRKH/MINDY1 (F, Brain)	PRR9	eQTL_catalogue_atrial_appendage eQTL	0.00226072	0	1509
TDRKH/MINDY1 (F, Brain)	LORICRIN	eQTL_catalogue_atrial_appendage eQTL	0.00153227	0	1380
TDRKH/MINDY1 (F, Brain)	S100A12	eQTL_catalogue_atrial_appendage eQTL	0.00124949	0	1081
TDRKH/MINDY1 (F, Brain)	S100A9	eQTL_catalogue_atrial_appendage eQTL	0.00124832	0	1116
TDRKH/MINDY1 (F, Brain)	S100A7	eQTL_catalogue_atrial_appendage eQTL	0.00121614	0	888
TDRKH/MINDY1 (F, Brain)	S100A8	eQTL_catalogue_atrial_appendage eQTL	0.00120098	0	1053
TDRKH/MINDY1 (F, Brain)	S100A6	eQTL_catalogue_atrial_appendage eQTL	0.000933498	0	681
TDRKH/MINDY1 (F, Brain)	S100A4	eQTL_catalogue_atrial_appendage eQTL	0.000928499	0	622
TDRKH/MINDY1 (F, Brain)	S100A5	eQTL_catalogue_atrial_appendage eQTL	0.000725806	0	658
TDRKH/MINDY1 (F, Brain)	SNAPIN	eQTL_catalogue_atrial_appendage eQTL	0.000695163	0	328
TDRKH/MINDY1 (F, Brain)	ENSG00000238279	eQTL_catalogue_atrial_appendage eQTL	0.000659625	0	688
TDRKH/MINDY1 (F, Brain)	S100A3	eQTL_catalogue_atrial_appendage eQTL	0.000639658	0	624
TDRKH/MINDY1 (F, Brain)	S100A2	eQTL_catalogue_atrial_appendage eQTL	0.000631539	0	543
TDRKH/MINDY1 (F, Brain)	S100A1	eQTL_catalogue_atrial_appendage eQTL	0.000460757	0	445
TDRKH/MINDY1 (F, Brain)	ENSG00000272030	eQTL_catalogue_atrial_appendage eQTL	0.000449469	0	421
TDRKH/MINDY1 (F, Brain)	ENSG00000285867	eQTL_catalogue_atrial_appendage eQTL	0.000444228	0	512
TDRKH/MINDY1 (F, Brain)	S100A16	eQTL_catalogue_atrial_appendage eQTL	0.000437715	0	512
TDRKH/MINDY1 (F, Brain)	S100A14	eQTL_catalogue_atrial_appendage eQTL	0.000436966	0	505
TDRKH/MINDY1 (F, Brain)	S100A13	eQTL_catalogue_atrial_appendage eQTL	0.000357736	0	426
TDRKH/MINDY1 (F, Brain)	CHTOP	eQTL_catalogue_atrial_appendage eQTL	0.000340707	0	421
TDRKH/MINDY1 (F, Brain)	ILF2	eQTL_catalogue_atrial_appendage eQTL	0.000287805	0	312
TDRKH/MINDY1 (F, Brain)	NPR1	eQTL_catalogue_atrial_appendage eQTL	0.000280811	0	294
TDRKH/MINDY1 (F, Brain)	INTS3	eQTL_catalogue_atrial_appendage eQTL	9.34173e-05	0	118
TDRKH/MINDY1 (F, Brain)	SLC27A3	eQTL_catalogue_atrial_appendage eQTL	2.01329e-05	0	22
TDRKH/MINDY1 (F, Brain)	FLG-AS1	eQTL_catalogue_atrial_appendage sQTL	0.014468	0	3163
TDRKH/MINDY1 (F, Brain)	SEMA6C	eQTL_catalogue_atrial_appendage sQTL	0.00336825	0	2394
TDRKH/MINDY1 (F, Brain)	CHTOP	eQTL_catalogue_atrial_appendage sQTL	0.000377837	0	388
TDRKH/MINDY1 (F, Brain)	S100A1	eQTL_catalogue_atrial_appendage sQTL	0.000353763	0	428
TDRKH/MINDY1 (F, Brain)	S100A11	eQTL_catalogue_blood eQTL	0.0109321	0	3646
TDRKH/MINDY1 (F, Brain)	ADAMTSL4	eQTL_catalogue_blood eQTL	0.010689	0	1259
TDRKH/MINDY1 (F, Brain)	S100A10	eQTL_catalogue_blood eQTL	0.0102579	0	3789
TDRKH/MINDY1 (F, Brain)	RORC	eQTL_catalogue_blood eQTL	0.00847188	0	4041
TDRKH/MINDY1 (F, Brain)	ENSG00000250734	eQTL_catalogue_blood eQTL	0.00822688	0	3569
TDRKH/MINDY1 (F, Brain)	PI4KB	eQTL_catalogue_blood eQTL	0.00818054	0	2907
TDRKH/MINDY1 (F, Brain)	PSMD4	eQTL_catalogue_blood eQTL	0.00814898	0	2672
TDRKH/MINDY1 (F, Brain)	ZNF687-AS1	eQTL_catalogue_blood eQTL	0.00770742	0	2765
TDRKH/MINDY1 (F, Brain)	MRPL9	eQTL_catalogue_blood eQTL	0.00765147	0	4050
TDRKH/MINDY1 (F, Brain)	RFX5-AS1	eQTL_catalogue_blood eQTL	0.00764417	0	2948
TDRKH/MINDY1 (F, Brain)	ENSG00000227045	eQTL_catalogue_blood eQTL	0.00726815	0	3876
TDRKH/MINDY1 (F, Brain)	PIP5K1A	eQTL_catalogue_blood eQTL	0.007185	0	2510
TDRKH/MINDY1 (F, Brain)	ENSG00000249602	eQTL_catalogue_blood eQTL	0.00714876	0	4060
TDRKH/MINDY1 (F, Brain)	THEM5	eQTL_catalogue_blood eQTL	0.00707075	0	4013
TDRKH/MINDY1 (F, Brain)	SNX27	eQTL_catalogue_blood eQTL	0.0070628	0	3569
TDRKH/MINDY1 (F, Brain)	SELENBP1	eQTL_catalogue_blood eQTL	0.00695012	0	2990
TDRKH/MINDY1 (F, Brain)	TUFT1	eQTL_catalogue_blood eQTL	0.00687415	0	3417
TDRKH/MINDY1 (F, Brain)	LYSMD1	eQTL_catalogue_blood eQTL	0.00683569	0	2446
TDRKH/MINDY1 (F, Brain)	ZNF687	eQTL_catalogue_blood eQTL	0.0068274	0	2763
TDRKH/MINDY1 (F, Brain)	PSMB4	eQTL_catalogue_blood eQTL	0.00681176	0	3040
TDRKH/MINDY1 (F, Brain)	TNFAIP8L2	eQTL_catalogue_blood eQTL	0.00669055	0	2439
TDRKH/MINDY1 (F, Brain)	SCNM1	eQTL_catalogue_blood eQTL	0.00663521	0	2439
TDRKH/MINDY1 (F, Brain)	RFX5	eQTL_catalogue_blood eQTL	0.00633859	0	2949
TDRKH/MINDY1 (F, Brain)	CRNN	eQTL_catalogue_blood eQTL	0.00577227	0	3058
TDRKH/MINDY1 (F, Brain)	TMOD4	eQTL_catalogue_blood eQTL	0.00548908	0	2468
TDRKH/MINDY1 (F, Brain)	SPRR1A	eQTL_catalogue_blood eQTL	0.00485358	0	1869
TDRKH/MINDY1 (F, Brain)	ENSG00000289062	eQTL_catalogue_blood eQTL	0.00379861	0	2097
TDRKH/MINDY1 (F, Brain)	SPRR3	eQTL_catalogue_blood eQTL	0.00364373	0	1828
TDRKH/MINDY1 (F, Brain)	SPRR1B	eQTL_catalogue_blood eQTL	0.00346727	0	1766
TDRKH/MINDY1 (F, Brain)	ARNT	eQTL_catalogue_blood eQTL	0.00333921	0	1910
TDRKH/MINDY1 (F, Brain)	GOLPH3L	eQTL_catalogue_blood eQTL	0.00333728	0	1488
TDRKH/MINDY1 (F, Brain)	CTSK	eQTL_catalogue_blood eQTL	0.00326014	0	1745
TDRKH/MINDY1 (F, Brain)	HORMAD1	eQTL_catalogue_blood eQTL	0.00314566	0	1530
TDRKH/MINDY1 (F, Brain)	SPRR2A	eQTL_catalogue_blood eQTL	0.00299713	0	1729
TDRKH/MINDY1 (F, Brain)	LORICRIN	eQTL_catalogue_blood eQTL	0.00151405	0	1394
TDRKH/MINDY1 (F, Brain)	S100A7	eQTL_catalogue_blood eQTL	0.00129174	0	902
TDRKH/MINDY1 (F, Brain)	S100A12	eQTL_catalogue_blood eQTL	0.00125078	0	1096
TDRKH/MINDY1 (F, Brain)	S100A9	eQTL_catalogue_blood eQTL	0.0012015	0	1131
TDRKH/MINDY1 (F, Brain)	S100A8	eQTL_catalogue_blood eQTL	0.0010557	0	1068
TDRKH/MINDY1 (F, Brain)	S100A6	eQTL_catalogue_blood eQTL	0.000904457	0	694
TDRKH/MINDY1 (F, Brain)	S100A4	eQTL_catalogue_blood eQTL	0.000730662	0	634
TDRKH/MINDY1 (F, Brain)	S100A5	eQTL_catalogue_blood eQTL	0.000713433	0	670
TDRKH/MINDY1 (F, Brain)	ENSG00000238279	eQTL_catalogue_blood eQTL	0.000696498	0	701
TDRKH/MINDY1 (F, Brain)	S100A3	eQTL_catalogue_blood eQTL	0.000568484	0	636
TDRKH/MINDY1 (F, Brain)	S100A1	eQTL_catalogue_blood eQTL	0.000527887	0	453
TDRKH/MINDY1 (F, Brain)	S100A16	eQTL_catalogue_blood eQTL	0.000392467	0	522
TDRKH/MINDY1 (F, Brain)	S100A14	eQTL_catalogue_blood eQTL	0.000373777	0	515
TDRKH/MINDY1 (F, Brain)	ILF2	eQTL_catalogue_blood eQTL	0.000372505	0	315
TDRKH/MINDY1 (F, Brain)	CHTOP	eQTL_catalogue_blood eQTL	0.000340546	0	428
TDRKH/MINDY1 (F, Brain)	S100A13	eQTL_catalogue_blood eQTL	0.000328805	0	434
TDRKH/MINDY1 (F, Brain)	SNAPIN	eQTL_catalogue_blood eQTL	0.00028775	0	332
TDRKH/MINDY1 (F, Brain)	NPR1	eQTL_catalogue_blood eQTL	0.000231798	0	297
TDRKH/MINDY1 (F, Brain)	INTS3	eQTL_catalogue_blood eQTL	9.78367e-05	0	120
TDRKH/MINDY1 (F, Brain)	SLC27A3	eQTL_catalogue_blood eQTL	1.64676e-05	0	22
TDRKH/MINDY1 (F, Brain)	CDC42SE1	eQTL_catalogue_blood sQTL	0.00472223	0	2360
TDRKH/MINDY1 (F, Brain)	CERS2	eQTL_catalogue_blood sQTL	0.00360613	0	2157
TDRKH/MINDY1 (F, Brain)	S100A6	eQTL_catalogue_blood sQTL	0.00077895	0	697
TDRKH/MINDY1 (F, Brain)	ANP32E	eQTL_catalogue_blueprint_monocytes eQTL	0.0061589	0.050802	876
TDRKH/MINDY1 (F, Brain)	CTSS	eQTL_catalogue_blueprint_monocytes eQTL	0.0469954	0	1751
TDRKH/MINDY1 (F, Brain)	C1orf54	eQTL_catalogue_blueprint_monocytes eQTL	0.00268275	0.0371271	952
TDRKH/MINDY1 (F, Brain)	MRPS21	eQTL_catalogue_blueprint_monocytes eQTL	0.00342267	0.0365161	991
TDRKH/MINDY1 (F, Brain)	SEMA6C	eQTL_catalogue_blueprint_monocytes eQTL	0.0103248	0	2529
TDRKH/MINDY1 (F, Brain)	MRPL9	eQTL_catalogue_blueprint_monocytes eQTL	0.00844771	0	4055
TDRKH/MINDY1 (F, Brain)	GABPB2	eQTL_catalogue_blueprint_monocytes eQTL	0.0081708	0	2474
TDRKH/MINDY1 (F, Brain)	S100A11	eQTL_catalogue_blueprint_monocytes eQTL	0.00778323	0	3588
TDRKH/MINDY1 (F, Brain)	ZNF687-AS1	eQTL_catalogue_blueprint_monocytes eQTL	0.00767647	0	2847
TDRKH/MINDY1 (F, Brain)	POGZ	eQTL_catalogue_blueprint_monocytes eQTL	0.00754953	0	3228
TDRKH/MINDY1 (F, Brain)	PI4KB	eQTL_catalogue_blueprint_monocytes eQTL	0.00673434	0	2970
TDRKH/MINDY1 (F, Brain)	ENSG00000232536	eQTL_catalogue_blueprint_monocytes eQTL	0.0065001	0	3459
TDRKH/MINDY1 (F, Brain)	ENSG00000227045	eQTL_catalogue_blueprint_monocytes eQTL	0.00646151	0	3903
TDRKH/MINDY1 (F, Brain)	SNX27	eQTL_catalogue_blueprint_monocytes eQTL	0.00636504	0	3603
TDRKH/MINDY1 (F, Brain)	C2CD4D-AS1	eQTL_catalogue_blueprint_monocytes eQTL	0.00628652	0	4015
TDRKH/MINDY1 (F, Brain)	ZNF687	eQTL_catalogue_blueprint_monocytes eQTL	0.00627412	0	2845
TDRKH/MINDY1 (F, Brain)	S100A10	eQTL_catalogue_blueprint_monocytes eQTL	0.00601973	0	3724
TDRKH/MINDY1 (F, Brain)	TUFT1	eQTL_catalogue_blueprint_monocytes eQTL	0.00587562	0	3459
TDRKH/MINDY1 (F, Brain)	TMOD4	eQTL_catalogue_blueprint_monocytes eQTL	0.005874	0	2566
TDRKH/MINDY1 (F, Brain)	PSMB4	eQTL_catalogue_blueprint_monocytes eQTL	0.00582405	0	3087
TDRKH/MINDY1 (F, Brain)	ENSG00000286581	eQTL_catalogue_blueprint_monocytes eQTL	0.00578595	0	3839
TDRKH/MINDY1 (F, Brain)	RFX5-AS1	eQTL_catalogue_blueprint_monocytes eQTL	0.00572827	0	3008
TDRKH/MINDY1 (F, Brain)	VPS72	eQTL_catalogue_blueprint_monocytes eQTL	0.00560942	0	2593
TDRKH/MINDY1 (F, Brain)	RFX5	eQTL_catalogue_blueprint_monocytes eQTL	0.00553424	0	3009
TDRKH/MINDY1 (F, Brain)	PIP5K1A	eQTL_catalogue_blueprint_monocytes eQTL	0.00550768	0	2600
TDRKH/MINDY1 (F, Brain)	PSMD4	eQTL_catalogue_blueprint_monocytes eQTL	0.00548038	0	2753
TDRKH/MINDY1 (F, Brain)	ENSG00000273481	eQTL_catalogue_blueprint_monocytes eQTL	0.00543635	0	2970
TDRKH/MINDY1 (F, Brain)	CTSK	eQTL_catalogue_blueprint_monocytes eQTL	0.00339164	0	1854
TDRKH/MINDY1 (F, Brain)	HORMAD1	eQTL_catalogue_blueprint_monocytes eQTL	0.00312961	0	1659
TDRKH/MINDY1 (F, Brain)	S100A12	eQTL_catalogue_blueprint_monocytes eQTL	0.00116049	0	1047
TDRKH/MINDY1 (F, Brain)	S100A9	eQTL_catalogue_blueprint_monocytes eQTL	0.00115376	0	1079
TDRKH/MINDY1 (F, Brain)	S100A8	eQTL_catalogue_blueprint_monocytes eQTL	0.00112025	0	1023
TDRKH/MINDY1 (F, Brain)	S100A6	eQTL_catalogue_blueprint_monocytes eQTL	0.000828228	0	656
TDRKH/MINDY1 (F, Brain)	S100A5	eQTL_catalogue_blueprint_monocytes eQTL	0.000765382	0	632
TDRKH/MINDY1 (F, Brain)	S100A4	eQTL_catalogue_blueprint_monocytes eQTL	0.000679326	0	596
TDRKH/MINDY1 (F, Brain)	CHTOP	eQTL_catalogue_blueprint_monocytes eQTL	0.000336898	0	396
TDRKH/MINDY1 (F, Brain)	S100A13	eQTL_catalogue_blueprint_monocytes eQTL	0.000320158	0	401
TDRKH/MINDY1 (F, Brain)	ENSG00000272030	eQTL_catalogue_blueprint_monocytes eQTL	0.000319646	0	396
TDRKH/MINDY1 (F, Brain)	SNAPIN	eQTL_catalogue_blueprint_monocytes eQTL	0.000306946	0	303
TDRKH/MINDY1 (F, Brain)	ILF2	eQTL_catalogue_blueprint_monocytes eQTL	0.000296957	0	290
TDRKH/MINDY1 (F, Brain)	SLC27A3	eQTL_catalogue_blueprint_monocytes eQTL	3.14852e-05	0.000141803	22
TDRKH/MINDY1 (F, Brain)	INTS3	eQTL_catalogue_blueprint_monocytes eQTL	0.000113326	0	107
TDRKH/MINDY1 (F, Brain)	MINDY1	eQTL_catalogue_blueprint_monocytes sQTL	0.0133961	0	2374
TDRKH/MINDY1 (F, Brain)	CDC42SE1	eQTL_catalogue_blueprint_monocytes sQTL	0.00550121	0	2462
TDRKH/MINDY1 (F, Brain)	CERS2	eQTL_catalogue_blueprint_monocytes sQTL	0.003609	0	2262
TDRKH/MINDY1 (F, Brain)	ILF2	eQTL_catalogue_blueprint_monocytes sQTL	0.000336686	0	296
TDRKH/MINDY1 (F, Brain)	C2CD4D-AS1	eQTL_catalogue_braineac_putamen eQTL	0.00836278	0	3446
TDRKH/MINDY1 (F, Brain)	ENSG00000269489	eQTL_catalogue_braineac_putamen eQTL	0.00692146	0	3505
TDRKH/MINDY1 (F, Brain)	MRPL9	eQTL_catalogue_braineac_putamen eQTL	0.00655053	0	3495
TDRKH/MINDY1 (F, Brain)	CGN	eQTL_catalogue_braineac_putamen eQTL	0.0064537	0	2865
TDRKH/MINDY1 (F, Brain)	THEM4	eQTL_catalogue_braineac_putamen eQTL	0.00640231	0	3337
TDRKH/MINDY1 (F, Brain)	SELENBP1	eQTL_catalogue_braineac_putamen eQTL	0.00602968	0	2582
TDRKH/MINDY1 (F, Brain)	THEM5	eQTL_catalogue_braineac_putamen eQTL	0.00597457	0	3431
TDRKH/MINDY1 (F, Brain)	SNX27	eQTL_catalogue_braineac_putamen eQTL	0.00579828	0	3063
TDRKH/MINDY1 (F, Brain)	ENSG00000285651	eQTL_catalogue_braineac_putamen eQTL	0.00573999	0	3387
TDRKH/MINDY1 (F, Brain)	RIIAD1	eQTL_catalogue_braineac_putamen eQTL	0.00569779	0	3370
TDRKH/MINDY1 (F, Brain)	S100A10	eQTL_catalogue_braineac_putamen eQTL	0.0055129	0	3172
TDRKH/MINDY1 (F, Brain)	TDRKH-AS1	eQTL_catalogue_braineac_putamen eQTL	0.00549514	0	3516
TDRKH/MINDY1 (F, Brain)	ENSG00000227045	eQTL_catalogue_braineac_putamen eQTL	0.00544282	0	3349
TDRKH/MINDY1 (F, Brain)	TDRKH	eQTL_catalogue_braineac_putamen eQTL	0.00541926	0	3514
TDRKH/MINDY1 (F, Brain)	OAZ3	eQTL_catalogue_braineac_putamen eQTL	0.00540336	0	3494
TDRKH/MINDY1 (F, Brain)	ENSG00000249602	eQTL_catalogue_braineac_putamen eQTL	0.00537557	0	3503
TDRKH/MINDY1 (F, Brain)	ZNF687-AS1	eQTL_catalogue_braineac_putamen eQTL	0.00524508	0	2400
TDRKH/MINDY1 (F, Brain)	ENSG00000269621	eQTL_catalogue_braineac_putamen eQTL	0.00520096	0	3474
TDRKH/MINDY1 (F, Brain)	ENSG00000268288	eQTL_catalogue_braineac_putamen eQTL	0.00513122	0	3501
TDRKH/MINDY1 (F, Brain)	POGZ	eQTL_catalogue_braineac_putamen eQTL	0.00510777	0	2759
TDRKH/MINDY1 (F, Brain)	C2CD4D	eQTL_catalogue_braineac_putamen eQTL	0.00509298	0	3449
TDRKH/MINDY1 (F, Brain)	HRNR	eQTL_catalogue_braineac_putamen eQTL	0.00506467	0	2833
TDRKH/MINDY1 (F, Brain)	CELF3	eQTL_catalogue_braineac_putamen eQTL	0.00503343	0	3377
TDRKH/MINDY1 (F, Brain)	ENSG00000286581	eQTL_catalogue_braineac_putamen eQTL	0.00502143	0	3277
TDRKH/MINDY1 (F, Brain)	ENSG00000250734	eQTL_catalogue_braineac_putamen eQTL	0.00500966	0	3063
TDRKH/MINDY1 (F, Brain)	LINGO4	eQTL_catalogue_braineac_putamen eQTL	0.0049828	0	3498
TDRKH/MINDY1 (F, Brain)	PSMB4	eQTL_catalogue_braineac_putamen eQTL	0.00496465	0	2624
TDRKH/MINDY1 (F, Brain)	FLG-AS1	eQTL_catalogue_braineac_putamen eQTL	0.00492084	0	2878
TDRKH/MINDY1 (F, Brain)	TCHH	eQTL_catalogue_braineac_putamen eQTL	0.00491992	0	2954
TDRKH/MINDY1 (F, Brain)	TUFT1	eQTL_catalogue_braineac_putamen eQTL	0.0048815	0	2933
TDRKH/MINDY1 (F, Brain)	RORC	eQTL_catalogue_braineac_putamen eQTL	0.00485662	0	3464
TDRKH/MINDY1 (F, Brain)	ENSG00000232536	eQTL_catalogue_braineac_putamen eQTL	0.00482219	0	2933
TDRKH/MINDY1 (F, Brain)	RFX5	eQTL_catalogue_braineac_putamen eQTL	0.00479447	0	2548
TDRKH/MINDY1 (F, Brain)	ENSG00000229021	eQTL_catalogue_braineac_putamen eQTL	0.00477678	0	3171
TDRKH/MINDY1 (F, Brain)	S100A11	eQTL_catalogue_braineac_putamen eQTL	0.00475784	0	3054
TDRKH/MINDY1 (F, Brain)	PSMD4	eQTL_catalogue_braineac_putamen eQTL	0.00473176	0	2311
TDRKH/MINDY1 (F, Brain)	ZNF687	eQTL_catalogue_braineac_putamen eQTL	0.00469978	0	2399
TDRKH/MINDY1 (F, Brain)	RPTN	eQTL_catalogue_braineac_putamen eQTL	0.00468962	0	2882
TDRKH/MINDY1 (F, Brain)	RFX5-AS1	eQTL_catalogue_braineac_putamen eQTL	0.00468605	0	2547
TDRKH/MINDY1 (F, Brain)	ENSG00000273481	eQTL_catalogue_braineac_putamen eQTL	0.00457105	0	2510
TDRKH/MINDY1 (F, Brain)	FLG	eQTL_catalogue_braineac_putamen eQTL	0.0045192	0	2726
TDRKH/MINDY1 (F, Brain)	FLG2	eQTL_catalogue_braineac_putamen eQTL	0.00440712	0	2697
TDRKH/MINDY1 (F, Brain)	LINC02962	eQTL_catalogue_braineac_putamen eQTL	0.00431315	0	2849
TDRKH/MINDY1 (F, Brain)	LCE5A	eQTL_catalogue_braineac_putamen eQTL	0.00403753	0	2517
TDRKH/MINDY1 (F, Brain)	CRNN	eQTL_catalogue_braineac_putamen eQTL	0.00397292	0	2623
TDRKH/MINDY1 (F, Brain)	LCE2C	eQTL_catalogue_braineac_putamen eQTL	0.00366694	0	2275
TDRKH/MINDY1 (F, Brain)	CRCT1	eQTL_catalogue_braineac_putamen eQTL	0.00353841	0	2513
TDRKH/MINDY1 (F, Brain)	LCE3A	eQTL_catalogue_braineac_putamen eQTL	0.00342918	0	2341
TDRKH/MINDY1 (F, Brain)	KPRP	eQTL_catalogue_braineac_putamen eQTL	0.00327857	0	2149
TDRKH/MINDY1 (F, Brain)	LCE4A	eQTL_catalogue_braineac_putamen eQTL	0.00318848	0	2239
TDRKH/MINDY1 (F, Brain)	LCE2A	eQTL_catalogue_braineac_putamen eQTL	0.00312873	0	2256
TDRKH/MINDY1 (F, Brain)	SPRR2A	eQTL_catalogue_braineac_putamen eQTL	0.00297669	0	1480
TDRKH/MINDY1 (F, Brain)	SPRR2B	eQTL_catalogue_braineac_putamen eQTL	0.00268996	0	1471
TDRKH/MINDY1 (F, Brain)	LCE1D	eQTL_catalogue_braineac_putamen eQTL	0.00262122	0	2056
TDRKH/MINDY1 (F, Brain)	LCE6A	eQTL_catalogue_braineac_putamen eQTL	0.00257415	0	1962
TDRKH/MINDY1 (F, Brain)	LCE7A	eQTL_catalogue_braineac_putamen eQTL	0.00252848	0	1919
TDRKH/MINDY1 (F, Brain)	SPRR5	eQTL_catalogue_braineac_putamen eQTL	0.00242629	0	1737
TDRKH/MINDY1 (F, Brain)	ENSG00000289062	eQTL_catalogue_braineac_putamen eQTL	0.00237944	0	1818
TDRKH/MINDY1 (F, Brain)	SMCP	eQTL_catalogue_braineac_putamen eQTL	0.00237739	0	1885
TDRKH/MINDY1 (F, Brain)	SPRR2D	eQTL_catalogue_braineac_putamen eQTL	0.0022519	0	1492
TDRKH/MINDY1 (F, Brain)	SPRR4	eQTL_catalogue_braineac_putamen eQTL	0.00213969	0	1669
TDRKH/MINDY1 (F, Brain)	SPRR1A	eQTL_catalogue_braineac_putamen eQTL	0.00207597	0	1610
TDRKH/MINDY1 (F, Brain)	SPRR1B	eQTL_catalogue_braineac_putamen eQTL	0.00191808	0	1510
TDRKH/MINDY1 (F, Brain)	SPRR2F	eQTL_catalogue_braineac_putamen eQTL	0.00174608	0	1444
TDRKH/MINDY1 (F, Brain)	SPRR2E	eQTL_catalogue_braineac_putamen eQTL	0.00164857	0	1450
TDRKH/MINDY1 (F, Brain)	LELP1	eQTL_catalogue_braineac_putamen eQTL	0.00143329	0	1350
TDRKH/MINDY1 (F, Brain)	SPRR2G	eQTL_catalogue_braineac_putamen eQTL	0.00136702	0	1424
TDRKH/MINDY1 (F, Brain)	ENSG00000229699	eQTL_catalogue_braineac_putamen eQTL	0.00128362	0	1396
TDRKH/MINDY1 (F, Brain)	PGLYRP3	eQTL_catalogue_braineac_putamen eQTL	0.00122174	0	1045
TDRKH/MINDY1 (F, Brain)	LORICRIN	eQTL_catalogue_braineac_putamen eQTL	0.00121838	0	1200
TDRKH/MINDY1 (F, Brain)	PRR9	eQTL_catalogue_braineac_putamen eQTL	0.00120235	0	1312
TDRKH/MINDY1 (F, Brain)	S100A12	eQTL_catalogue_braineac_putamen eQTL	0.00107754	0	948
TDRKH/MINDY1 (F, Brain)	S100A9	eQTL_catalogue_braineac_putamen eQTL	0.00103209	0	978
TDRKH/MINDY1 (F, Brain)	PGLYRP4	eQTL_catalogue_braineac_putamen eQTL	0.00101696	0	984
TDRKH/MINDY1 (F, Brain)	S100A7A	eQTL_catalogue_braineac_putamen eQTL	0.00098208	0	885
TDRKH/MINDY1 (F, Brain)	S100A7	eQTL_catalogue_braineac_putamen eQTL	0.000973897	0	772
TDRKH/MINDY1 (F, Brain)	S100A8	eQTL_catalogue_braineac_putamen eQTL	0.000952329	0	924
TDRKH/MINDY1 (F, Brain)	S100A6	eQTL_catalogue_braineac_putamen eQTL	0.000952194	0	617
TDRKH/MINDY1 (F, Brain)	S100A7L2	eQTL_catalogue_braineac_putamen eQTL	0.000905514	0	837
TDRKH/MINDY1 (F, Brain)	S100A5	eQTL_catalogue_braineac_putamen eQTL	0.000783398	0	596
TDRKH/MINDY1 (F, Brain)	ENSG00000238279	eQTL_catalogue_braineac_putamen eQTL	0.00072888	0	624
TDRKH/MINDY1 (F, Brain)	S100A3	eQTL_catalogue_braineac_putamen eQTL	0.00063275	0	564
TDRKH/MINDY1 (F, Brain)	S100A4	eQTL_catalogue_braineac_putamen eQTL	0.000581159	0	562
TDRKH/MINDY1 (F, Brain)	SLC27A3	eQTL_catalogue_braineac_putamen eQTL	7.11715e-05	0.000558366	22
TDRKH/MINDY1 (F, Brain)	S100A14	eQTL_catalogue_braineac_putamen eQTL	0.000538505	0	465
TDRKH/MINDY1 (F, Brain)	CHTOP	eQTL_catalogue_braineac_putamen eQTL	0.000485347	0	381
TDRKH/MINDY1 (F, Brain)	ENSG00000285867	eQTL_catalogue_braineac_putamen eQTL	0.000453225	0	470
TDRKH/MINDY1 (F, Brain)	S100A16	eQTL_catalogue_braineac_putamen eQTL	0.000399891	0	470
TDRKH/MINDY1 (F, Brain)	S100A2	eQTL_catalogue_braineac_putamen eQTL	0.000395087	0	492
TDRKH/MINDY1 (F, Brain)	ENSG00000272030	eQTL_catalogue_braineac_putamen eQTL	0.000352394	0	381
TDRKH/MINDY1 (F, Brain)	S100A13	eQTL_catalogue_braineac_putamen eQTL	0.000325948	0	386
TDRKH/MINDY1 (F, Brain)	S100A1	eQTL_catalogue_braineac_putamen eQTL	0.000323951	0	403
TDRKH/MINDY1 (F, Brain)	ILF2	eQTL_catalogue_braineac_putamen eQTL	0.000276795	0	276
TDRKH/MINDY1 (F, Brain)	NPR1	eQTL_catalogue_braineac_putamen eQTL	0.000274844	0	258
TDRKH/MINDY1 (F, Brain)	SNAPIN	eQTL_catalogue_braineac_putamen eQTL	0.000273953	0	290
TDRKH/MINDY1 (F, Brain)	INTS3	eQTL_catalogue_braineac_putamen eQTL	8.95094e-05	0	100
TDRKH/MINDY1 (F, Brain)	ENSG00000243613	eQTL_catalogue_braineac_putamen eQTL	7.56598e-05	0	74
TDRKH/MINDY1 (F, Brain)	ENSG00000233222	eQTL_catalogue_braineac_putamen eQTL	7.04806e-05	0	72
TDRKH/MINDY1 (F, Brain)	S100A1	eQTL_catalogue_braineac_putamen sQTL	0.000395796	0	388
TDRKH/MINDY1 (F, Brain)	ENSG00000227045	eQTL_catalogue_braineac_substantia_nigra eQTL	0.00651139	0	3029
TDRKH/MINDY1 (F, Brain)	OAZ3	eQTL_catalogue_braineac_substantia_nigra eQTL	0.00511911	0	3139
TDRKH/MINDY1 (F, Brain)	S100A10	eQTL_catalogue_braineac_substantia_nigra eQTL	0.00501624	0	2925
TDRKH/MINDY1 (F, Brain)	ENSG00000269621	eQTL_catalogue_braineac_substantia_nigra eQTL	0.00494595	0	3124
TDRKH/MINDY1 (F, Brain)	ENSG00000286581	eQTL_catalogue_braineac_substantia_nigra eQTL	0.00485617	0	3007
TDRKH/MINDY1 (F, Brain)	ENSG00000285651	eQTL_catalogue_braineac_substantia_nigra eQTL	0.00480301	0	3083
TDRKH/MINDY1 (F, Brain)	SELENBP1	eQTL_catalogue_braineac_substantia_nigra eQTL	0.00473299	0	2323
TDRKH/MINDY1 (F, Brain)	CGN	eQTL_catalogue_braineac_substantia_nigra eQTL	0.00471686	0	2596
TDRKH/MINDY1 (F, Brain)	THEM4	eQTL_catalogue_braineac_substantia_nigra eQTL	0.00469459	0	3051
TDRKH/MINDY1 (F, Brain)	RIIAD1	eQTL_catalogue_braineac_substantia_nigra eQTL	0.00468426	0	3041
TDRKH/MINDY1 (F, Brain)	C2CD4D-AS1	eQTL_catalogue_braineac_substantia_nigra eQTL	0.00459779	0	3122
TDRKH/MINDY1 (F, Brain)	FLG-AS1	eQTL_catalogue_braineac_substantia_nigra eQTL	0.00450818	0	2685
TDRKH/MINDY1 (F, Brain)	MRPL9	eQTL_catalogue_braineac_substantia_nigra eQTL	0.00450809	0	3140
TDRKH/MINDY1 (F, Brain)	TDRKH	eQTL_catalogue_braineac_substantia_nigra eQTL	0.00447218	0	3164
TDRKH/MINDY1 (F, Brain)	LINGO4	eQTL_catalogue_braineac_substantia_nigra eQTL	0.00445751	0	3155
TDRKH/MINDY1 (F, Brain)	TDRKH-AS1	eQTL_catalogue_braineac_substantia_nigra eQTL	0.00441825	0	3165
TDRKH/MINDY1 (F, Brain)	C2CD4D	eQTL_catalogue_braineac_substantia_nigra eQTL	0.00439005	0	3125
TDRKH/MINDY1 (F, Brain)	ENSG00000250734	eQTL_catalogue_braineac_substantia_nigra eQTL	0.00436764	0	2778
TDRKH/MINDY1 (F, Brain)	ENSG00000249602	eQTL_catalogue_braineac_substantia_nigra eQTL	0.00435975	0	3147
TDRKH/MINDY1 (F, Brain)	SNX27	eQTL_catalogue_braineac_substantia_nigra eQTL	0.00432506	0	2778
TDRKH/MINDY1 (F, Brain)	ENSG00000273481	eQTL_catalogue_braineac_substantia_nigra eQTL	0.00432173	0	2254
TDRKH/MINDY1 (F, Brain)	ENSG00000268288	eQTL_catalogue_braineac_substantia_nigra eQTL	0.00431862	0	3146
TDRKH/MINDY1 (F, Brain)	THEM5	eQTL_catalogue_braineac_substantia_nigra eQTL	0.004318	0	3112
TDRKH/MINDY1 (F, Brain)	ENSG00000229021	eQTL_catalogue_braineac_substantia_nigra eQTL	0.00430362	0	2925
TDRKH/MINDY1 (F, Brain)	ENSG00000232536	eQTL_catalogue_braineac_substantia_nigra eQTL	0.00428105	0	2657
TDRKH/MINDY1 (F, Brain)	ENSG00000269489	eQTL_catalogue_braineac_substantia_nigra eQTL	0.0042754	0	3161
TDRKH/MINDY1 (F, Brain)	POGZ	eQTL_catalogue_braineac_substantia_nigra eQTL	0.00427531	0	2495
TDRKH/MINDY1 (F, Brain)	RORC	eQTL_catalogue_braineac_substantia_nigra eQTL	0.00425212	0	3133
TDRKH/MINDY1 (F, Brain)	CELF3	eQTL_catalogue_braineac_substantia_nigra eQTL	0.00425021	0	3048
TDRKH/MINDY1 (F, Brain)	TCHHL1	eQTL_catalogue_braineac_substantia_nigra eQTL	0.00418736	0	2780
TDRKH/MINDY1 (F, Brain)	S100A11	eQTL_catalogue_braineac_substantia_nigra eQTL	0.00417652	0	2838
TDRKH/MINDY1 (F, Brain)	TCHH	eQTL_catalogue_braineac_substantia_nigra eQTL	0.00414713	0	2751
TDRKH/MINDY1 (F, Brain)	TUFT1	eQTL_catalogue_braineac_substantia_nigra eQTL	0.00411777	0	2657
TDRKH/MINDY1 (F, Brain)	LINC02962	eQTL_catalogue_braineac_substantia_nigra eQTL	0.00399598	0	2658
TDRKH/MINDY1 (F, Brain)	PSMB4	eQTL_catalogue_braineac_substantia_nigra eQTL	0.0038912	0	2365
TDRKH/MINDY1 (F, Brain)	FLG	eQTL_catalogue_braineac_substantia_nigra eQTL	0.00388845	0	2544
TDRKH/MINDY1 (F, Brain)	RFX5-AS1	eQTL_catalogue_braineac_substantia_nigra eQTL	0.00387185	0	2290
TDRKH/MINDY1 (F, Brain)	PI4KB	eQTL_catalogue_braineac_substantia_nigra eQTL	0.00380896	0	2254
TDRKH/MINDY1 (F, Brain)	HRNR	eQTL_catalogue_braineac_substantia_nigra eQTL	0.00374864	0	2642
TDRKH/MINDY1 (F, Brain)	CRNN	eQTL_catalogue_braineac_substantia_nigra eQTL	0.00358846	0	2448
TDRKH/MINDY1 (F, Brain)	LCE3E	eQTL_catalogue_braineac_substantia_nigra eQTL	0.00355064	0	2272
TDRKH/MINDY1 (F, Brain)	FLG2	eQTL_catalogue_braineac_substantia_nigra eQTL	0.00343891	0	2518
TDRKH/MINDY1 (F, Brain)	RPRD2	eQTL_catalogue_braineac_substantia_nigra eQTL	0.0013793	0.00325032	665
TDRKH/MINDY1 (F, Brain)	LCE5A	eQTL_catalogue_braineac_substantia_nigra eQTL	0.00319728	0	2349
TDRKH/MINDY1 (F, Brain)	CA14	eQTL_catalogue_braineac_substantia_nigra eQTL	0.00131493	0.00307526	568
TDRKH/MINDY1 (F, Brain)	LCE4A	eQTL_catalogue_braineac_substantia_nigra eQTL	0.00281339	0	2094
TDRKH/MINDY1 (F, Brain)	LCE1E	eQTL_catalogue_braineac_substantia_nigra eQTL	0.00205684	0	1945
TDRKH/MINDY1 (F, Brain)	LCE6A	eQTL_catalogue_braineac_substantia_nigra eQTL	0.00183863	0	1840
TDRKH/MINDY1 (F, Brain)	SMCP	eQTL_catalogue_braineac_substantia_nigra eQTL	0.00172204	0	1758
TDRKH/MINDY1 (F, Brain)	LCE7A	eQTL_catalogue_braineac_substantia_nigra eQTL	0.00168384	0	1798
TDRKH/MINDY1 (F, Brain)	SPRR2D	eQTL_catalogue_braineac_substantia_nigra eQTL	0.00165753	0	1370
TDRKH/MINDY1 (F, Brain)	PGLYRP4	eQTL_catalogue_braineac_substantia_nigra eQTL	0.00164324	0	880
TDRKH/MINDY1 (F, Brain)	SPRR2F	eQTL_catalogue_braineac_substantia_nigra eQTL	0.00159022	0	1332
TDRKH/MINDY1 (F, Brain)	SPRR4	eQTL_catalogue_braineac_substantia_nigra eQTL	0.00151545	0	1528
TDRKH/MINDY1 (F, Brain)	SPRR3	eQTL_catalogue_braineac_substantia_nigra eQTL	0.00149093	0	1429
TDRKH/MINDY1 (F, Brain)	SPRR1B	eQTL_catalogue_braineac_substantia_nigra eQTL	0.00144562	0	1375
TDRKH/MINDY1 (F, Brain)	SPRR1A	eQTL_catalogue_braineac_substantia_nigra eQTL	0.00142911	0	1469
TDRKH/MINDY1 (F, Brain)	SPRR2B	eQTL_catalogue_braineac_substantia_nigra eQTL	0.00139835	0	1353
TDRKH/MINDY1 (F, Brain)	SPRR2A	eQTL_catalogue_braineac_substantia_nigra eQTL	0.00138396	0	1361
TDRKH/MINDY1 (F, Brain)	ENSG00000229699	eQTL_catalogue_braineac_substantia_nigra eQTL	0.00133865	0	1287
TDRKH/MINDY1 (F, Brain)	LORICRIN	eQTL_catalogue_braineac_substantia_nigra eQTL	0.00132326	0	1093
TDRKH/MINDY1 (F, Brain)	PRR9	eQTL_catalogue_braineac_substantia_nigra eQTL	0.00124799	0	1203
TDRKH/MINDY1 (F, Brain)	SPRR2G	eQTL_catalogue_braineac_substantia_nigra eQTL	0.00121648	0	1314
TDRKH/MINDY1 (F, Brain)	SPRR2E	eQTL_catalogue_braineac_substantia_nigra eQTL	0.00120995	0	1337
TDRKH/MINDY1 (F, Brain)	LELP1	eQTL_catalogue_braineac_substantia_nigra eQTL	0.00119232	0	1241
TDRKH/MINDY1 (F, Brain)	PGLYRP3	eQTL_catalogue_braineac_substantia_nigra eQTL	0.00106622	0	939
TDRKH/MINDY1 (F, Brain)	ENSG00000233222	eQTL_catalogue_braineac_substantia_nigra eQTL	9.80058e-05	0.00103231	50
TDRKH/MINDY1 (F, Brain)	S100A8	eQTL_catalogue_braineac_substantia_nigra eQTL	0.00100292	0	822
TDRKH/MINDY1 (F, Brain)	S100A12	eQTL_catalogue_braineac_substantia_nigra eQTL	0.000987504	0	846
TDRKH/MINDY1 (F, Brain)	S100A7A	eQTL_catalogue_braineac_substantia_nigra eQTL	0.000982222	0	783
TDRKH/MINDY1 (F, Brain)	S100A9	eQTL_catalogue_braineac_substantia_nigra eQTL	0.000937856	0	874
TDRKH/MINDY1 (F, Brain)	S100A7L2	eQTL_catalogue_braineac_substantia_nigra eQTL	0.000936049	0	737
TDRKH/MINDY1 (F, Brain)	S100A7	eQTL_catalogue_braineac_substantia_nigra eQTL	0.000831784	0	675
TDRKH/MINDY1 (F, Brain)	ENSG00000238279	eQTL_catalogue_braineac_substantia_nigra eQTL	0.000780111	0	535
TDRKH/MINDY1 (F, Brain)	S100A6	eQTL_catalogue_braineac_substantia_nigra eQTL	0.000638343	0	528
TDRKH/MINDY1 (F, Brain)	S100A5	eQTL_catalogue_braineac_substantia_nigra eQTL	0.000591644	0	511
TDRKH/MINDY1 (F, Brain)	S100A1	eQTL_catalogue_braineac_substantia_nigra eQTL	0.000489004	0	329
TDRKH/MINDY1 (F, Brain)	S100A4	eQTL_catalogue_braineac_substantia_nigra eQTL	0.000484745	0	479
TDRKH/MINDY1 (F, Brain)	S100A3	eQTL_catalogue_braineac_substantia_nigra eQTL	0.00048126	0	481
TDRKH/MINDY1 (F, Brain)	S100A13	eQTL_catalogue_braineac_substantia_nigra eQTL	0.000462467	0	313
TDRKH/MINDY1 (F, Brain)	CHTOP	eQTL_catalogue_braineac_substantia_nigra eQTL	0.000379281	0	308
TDRKH/MINDY1 (F, Brain)	S100A14	eQTL_catalogue_braineac_substantia_nigra eQTL	0.000352359	0	389
TDRKH/MINDY1 (F, Brain)	ENSG00000285867	eQTL_catalogue_braineac_substantia_nigra eQTL	0.000340338	0	394
TDRKH/MINDY1 (F, Brain)	S100A2	eQTL_catalogue_braineac_substantia_nigra eQTL	0.000340248	0	411
TDRKH/MINDY1 (F, Brain)	S100A16	eQTL_catalogue_braineac_substantia_nigra eQTL	0.00032838	0	394
TDRKH/MINDY1 (F, Brain)	ENSG00000271853	eQTL_catalogue_braineac_substantia_nigra eQTL	0.00032638	0	308
TDRKH/MINDY1 (F, Brain)	ENSG00000272030	eQTL_catalogue_braineac_substantia_nigra eQTL	0.000314692	0	308
TDRKH/MINDY1 (F, Brain)	ILF2	eQTL_catalogue_braineac_substantia_nigra eQTL	0.000212783	0	213
TDRKH/MINDY1 (F, Brain)	NPR1	eQTL_catalogue_braineac_substantia_nigra eQTL	0.000199594	0	198
TDRKH/MINDY1 (F, Brain)	SNAPIN	eQTL_catalogue_braineac_substantia_nigra eQTL	0.000196148	0	225
TDRKH/MINDY1 (F, Brain)	SLC27A3	eQTL_catalogue_braineac_substantia_nigra eQTL	1.53901e-05	9.53647e-05	17
TDRKH/MINDY1 (F, Brain)	INTS3	eQTL_catalogue_braineac_substantia_nigra eQTL	5.56942e-05	0	68
TDRKH/MINDY1 (F, Brain)	ENSG00000243613	eQTL_catalogue_braineac_substantia_nigra eQTL	3.81813e-05	0	51
TDRKH/MINDY1 (F, Brain)	PI4KB	eQTL_catalogue_breast eQTL	0.0150264	0	2902
TDRKH/MINDY1 (F, Brain)	PIP5K1A	eQTL_catalogue_breast eQTL	0.0143037	0	2509
TDRKH/MINDY1 (F, Brain)	TCHH	eQTL_catalogue_breast eQTL	0.0126208	0	3489
TDRKH/MINDY1 (F, Brain)	POGZ	eQTL_catalogue_breast eQTL	0.012306	0	3180
TDRKH/MINDY1 (F, Brain)	C2CD4D	eQTL_catalogue_breast eQTL	0.0104004	0	4016
TDRKH/MINDY1 (F, Brain)	ENSG00000289288	eQTL_catalogue_breast eQTL	0.0100426	0	2433
TDRKH/MINDY1 (F, Brain)	LINGO4	eQTL_catalogue_breast eQTL	0.00968633	0	4056
TDRKH/MINDY1 (F, Brain)	TNFAIP8L2	eQTL_catalogue_breast eQTL	0.00952808	0	2439
TDRKH/MINDY1 (F, Brain)	ENSG00000269489	eQTL_catalogue_breast eQTL	0.00838939	0	4064
TDRKH/MINDY1 (F, Brain)	CTSS	eQTL_catalogue_breast eQTL	0.00832338	0	1635
TDRKH/MINDY1 (F, Brain)	OAZ3	eQTL_catalogue_breast eQTL	0.00831528	0	4036
TDRKH/MINDY1 (F, Brain)	ENSG00000232536	eQTL_catalogue_breast eQTL	0.00811345	0	3407
TDRKH/MINDY1 (F, Brain)	LYSMD1	eQTL_catalogue_breast eQTL	0.00802723	0	2446
TDRKH/MINDY1 (F, Brain)	FLG	eQTL_catalogue_breast eQTL	0.00793865	0	3193
TDRKH/MINDY1 (F, Brain)	ENSG00000268288	eQTL_catalogue_breast eQTL	0.00779792	0	4045
TDRKH/MINDY1 (F, Brain)	CGN	eQTL_catalogue_breast eQTL	0.00776523	0	3325
TDRKH/MINDY1 (F, Brain)	RFX5	eQTL_catalogue_breast eQTL	0.00775598	0	2944
TDRKH/MINDY1 (F, Brain)	RORC	eQTL_catalogue_breast eQTL	0.00769691	0	4029
TDRKH/MINDY1 (F, Brain)	MRPL9	eQTL_catalogue_breast eQTL	0.00768674	0	4038
TDRKH/MINDY1 (F, Brain)	ENSG00000249602	eQTL_catalogue_breast eQTL	0.00744461	0	4048
TDRKH/MINDY1 (F, Brain)	S100A10	eQTL_catalogue_breast eQTL	0.00742939	0	3777
TDRKH/MINDY1 (F, Brain)	TUFT1	eQTL_catalogue_breast eQTL	0.00738441	0	3407
TDRKH/MINDY1 (F, Brain)	PSMB4	eQTL_catalogue_breast eQTL	0.00732235	0	3034
TDRKH/MINDY1 (F, Brain)	ZNF687-AS1	eQTL_catalogue_breast eQTL	0.00727596	0	2761
TDRKH/MINDY1 (F, Brain)	HRNR	eQTL_catalogue_breast eQTL	0.00720947	0	3320
TDRKH/MINDY1 (F, Brain)	FLG-AS1	eQTL_catalogue_breast eQTL	0.00716485	0	3387
TDRKH/MINDY1 (F, Brain)	ZNF687	eQTL_catalogue_breast eQTL	0.00714206	0	2759
TDRKH/MINDY1 (F, Brain)	ENSG00000250734	eQTL_catalogue_breast eQTL	0.00710707	0	3557
TDRKH/MINDY1 (F, Brain)	SELENBP1	eQTL_catalogue_breast eQTL	0.00708012	0	2984
TDRKH/MINDY1 (F, Brain)	S100A11	eQTL_catalogue_breast eQTL	0.00694433	0	3638
TDRKH/MINDY1 (F, Brain)	PSMD4	eQTL_catalogue_breast eQTL	0.00693036	0	2669
TDRKH/MINDY1 (F, Brain)	RFX5-AS1	eQTL_catalogue_breast eQTL	0.00689318	0	2943
TDRKH/MINDY1 (F, Brain)	TMOD4	eQTL_catalogue_breast eQTL	0.00682611	0	2467
TDRKH/MINDY1 (F, Brain)	FLG2	eQTL_catalogue_breast eQTL	0.00660139	0	3151
TDRKH/MINDY1 (F, Brain)	SCNM1	eQTL_catalogue_breast eQTL	0.00625864	0	2439
TDRKH/MINDY1 (F, Brain)	VPS72	eQTL_catalogue_breast eQTL	0.00618705	0	2501
TDRKH/MINDY1 (F, Brain)	LINC02962	eQTL_catalogue_breast eQTL	0.00593116	0	3344
TDRKH/MINDY1 (F, Brain)	GOLPH3L	eQTL_catalogue_breast eQTL	0.00545796	0	1493
TDRKH/MINDY1 (F, Brain)	CRNN	eQTL_catalogue_breast eQTL	0.00528265	0	3041
TDRKH/MINDY1 (F, Brain)	C1orf68	eQTL_catalogue_breast eQTL	0.00489502	0	2548
TDRKH/MINDY1 (F, Brain)	LCE2B	eQTL_catalogue_breast eQTL	0.0047705	0	2596
TDRKH/MINDY1 (F, Brain)	LCE1C	eQTL_catalogue_breast eQTL	0.00471538	0	2334
TDRKH/MINDY1 (F, Brain)	SMCP	eQTL_catalogue_breast eQTL	0.00457449	0	2164
TDRKH/MINDY1 (F, Brain)	LCE3A	eQTL_catalogue_breast eQTL	0.0045176	0	2685
TDRKH/MINDY1 (F, Brain)	CRCT1	eQTL_catalogue_breast eQTL	0.00451497	0	2881
TDRKH/MINDY1 (F, Brain)	SPRR2E	eQTL_catalogue_breast eQTL	0.00370666	0	1676
TDRKH/MINDY1 (F, Brain)	IVL	eQTL_catalogue_breast eQTL	0.00367885	0	2098
TDRKH/MINDY1 (F, Brain)	SPRR3	eQTL_catalogue_breast eQTL	0.00364621	0	1813
TDRKH/MINDY1 (F, Brain)	SPRR1A	eQTL_catalogue_breast eQTL	0.00351403	0	1854
TDRKH/MINDY1 (F, Brain)	MRPS21	eQTL_catalogue_breast eQTL	0.00350473	0	852
TDRKH/MINDY1 (F, Brain)	SPRR2D	eQTL_catalogue_breast eQTL	0.00345275	0	1730
TDRKH/MINDY1 (F, Brain)	SPRR1B	eQTL_catalogue_breast eQTL	0.00326131	0	1750
TDRKH/MINDY1 (F, Brain)	ADAMTSL4-AS2	eQTL_catalogue_breast eQTL	0.00311554	0	1278
TDRKH/MINDY1 (F, Brain)	SPRR2A	eQTL_catalogue_breast eQTL	0.00308138	0	1714
TDRKH/MINDY1 (F, Brain)	SPRR2F	eQTL_catalogue_breast eQTL	0.00267832	0	1669
TDRKH/MINDY1 (F, Brain)	SPRR2G	eQTL_catalogue_breast eQTL	0.00259113	0	1645
TDRKH/MINDY1 (F, Brain)	LELP1	eQTL_catalogue_breast eQTL	0.00243047	0	1555
TDRKH/MINDY1 (F, Brain)	S100A6	eQTL_catalogue_breast eQTL	0.00226139	0	692
TDRKH/MINDY1 (F, Brain)	S100A4	eQTL_catalogue_breast eQTL	0.00198916	0	632
TDRKH/MINDY1 (F, Brain)	LORICRIN	eQTL_catalogue_breast eQTL	0.00167659	0	1385
TDRKH/MINDY1 (F, Brain)	S100A9	eQTL_catalogue_breast eQTL	0.0013779	0	1125
TDRKH/MINDY1 (F, Brain)	S100A12	eQTL_catalogue_breast eQTL	0.00128256	0	1090
TDRKH/MINDY1 (F, Brain)	S100A8	eQTL_catalogue_breast eQTL	0.00127444	0	1062
TDRKH/MINDY1 (F, Brain)	S100A7	eQTL_catalogue_breast eQTL	0.00105935	0	897
TDRKH/MINDY1 (F, Brain)	S100A13	eQTL_catalogue_breast eQTL	0.000860033	0	435
TDRKH/MINDY1 (F, Brain)	S100A16	eQTL_catalogue_breast eQTL	0.000849525	0	522
TDRKH/MINDY1 (F, Brain)	S100A5	eQTL_catalogue_breast eQTL	0.000720991	0	668
TDRKH/MINDY1 (F, Brain)	ENSG00000238279	eQTL_catalogue_breast eQTL	0.00071258	0	699
TDRKH/MINDY1 (F, Brain)	S100A3	eQTL_catalogue_breast eQTL	0.000694401	0	634
TDRKH/MINDY1 (F, Brain)	ENSG00000285867	eQTL_catalogue_breast eQTL	0.000597325	0	522
TDRKH/MINDY1 (F, Brain)	S100A1	eQTL_catalogue_breast eQTL	0.00054308	0	454
TDRKH/MINDY1 (F, Brain)	S100A2	eQTL_catalogue_breast eQTL	0.0004664	0	553
TDRKH/MINDY1 (F, Brain)	ENSG00000271853	eQTL_catalogue_breast eQTL	0.000430874	0	429
TDRKH/MINDY1 (F, Brain)	S100A14	eQTL_catalogue_breast eQTL	0.00042971	0	515
TDRKH/MINDY1 (F, Brain)	ENSG00000272030	eQTL_catalogue_breast eQTL	0.00038879	0	429
TDRKH/MINDY1 (F, Brain)	CHTOP	eQTL_catalogue_breast eQTL	0.000385414	0	429
TDRKH/MINDY1 (F, Brain)	ILF2	eQTL_catalogue_breast eQTL	0.000323863	0	316
TDRKH/MINDY1 (F, Brain)	SNAPIN	eQTL_catalogue_breast eQTL	0.000292085	0	333
TDRKH/MINDY1 (F, Brain)	NPR1	eQTL_catalogue_breast eQTL	0.000266435	0	298
TDRKH/MINDY1 (F, Brain)	SLC27A3	eQTL_catalogue_breast eQTL	3.52426e-05	0.000170408	22
TDRKH/MINDY1 (F, Brain)	INTS3	eQTL_catalogue_breast eQTL	0.000105962	0	121
TDRKH/MINDY1 (F, Brain)	MINDY1	eQTL_catalogue_breast sQTL	0.0186903	0	2273
TDRKH/MINDY1 (F, Brain)	GABPB2	eQTL_catalogue_breast sQTL	0.0183909	0	2391
TDRKH/MINDY1 (F, Brain)	POGZ	eQTL_catalogue_breast sQTL	0.00732311	0	3081
TDRKH/MINDY1 (F, Brain)	SEMA6C	eQTL_catalogue_breast sQTL	0.00306196	0	2425
TDRKH/MINDY1 (F, Brain)	S100A6	eQTL_catalogue_breast sQTL	0.000678036	0	695
TDRKH/MINDY1 (F, Brain)	S100A1	eQTL_catalogue_breast sQTL	0.000355409	0	437
TDRKH/MINDY1 (F, Brain)	NPR1	eQTL_catalogue_breast sQTL	0.000345356	0	251
TDRKH/MINDY1 (F, Brain)	ZNF687-AS1	eQTL_catalogue_caudate eQTL	0.0104531	0	2683
TDRKH/MINDY1 (F, Brain)	ENSG00000249602	eQTL_catalogue_caudate eQTL	0.0098475	0	3937
TDRKH/MINDY1 (F, Brain)	ENSG00000269621	eQTL_catalogue_caudate eQTL	0.00853648	0	3905
TDRKH/MINDY1 (F, Brain)	ENSG00000250734	eQTL_catalogue_caudate eQTL	0.00848106	0	3452
TDRKH/MINDY1 (F, Brain)	TDRKH-AS1	eQTL_catalogue_caudate eQTL	0.00841895	0	3959
TDRKH/MINDY1 (F, Brain)	FLG	eQTL_catalogue_caudate eQTL	0.00796479	0	3108
TDRKH/MINDY1 (F, Brain)	ENSG00000269489	eQTL_catalogue_caudate eQTL	0.00785454	0	3953
TDRKH/MINDY1 (F, Brain)	LINGO4	eQTL_catalogue_caudate eQTL	0.00784483	0	3945
TDRKH/MINDY1 (F, Brain)	OAZ3	eQTL_catalogue_caudate eQTL	0.00762221	0	3925
TDRKH/MINDY1 (F, Brain)	ENSG00000227045	eQTL_catalogue_caudate eQTL	0.00759228	0	3755
TDRKH/MINDY1 (F, Brain)	CELF3	eQTL_catalogue_caudate eQTL	0.00754995	0	3787
TDRKH/MINDY1 (F, Brain)	MRPL9	eQTL_catalogue_caudate eQTL	0.00745397	0	3927
TDRKH/MINDY1 (F, Brain)	S100A11	eQTL_catalogue_caudate eQTL	0.00743465	0	3533
TDRKH/MINDY1 (F, Brain)	S100A10	eQTL_catalogue_caudate eQTL	0.00738762	0	3666
TDRKH/MINDY1 (F, Brain)	THEM5	eQTL_catalogue_caudate eQTL	0.00737309	0	3891
TDRKH/MINDY1 (F, Brain)	POGZ	eQTL_catalogue_caudate eQTL	0.00731051	0	3093
TDRKH/MINDY1 (F, Brain)	FLG-AS1	eQTL_catalogue_caudate eQTL	0.00718483	0	3292
TDRKH/MINDY1 (F, Brain)	ENSG00000268288	eQTL_catalogue_caudate eQTL	0.00718477	0	3934
TDRKH/MINDY1 (F, Brain)	ENSG00000273481	eQTL_catalogue_caudate eQTL	0.00715068	0	2818
TDRKH/MINDY1 (F, Brain)	ZNF687	eQTL_catalogue_caudate eQTL	0.00708964	0	2681
TDRKH/MINDY1 (F, Brain)	RFX5-AS1	eQTL_catalogue_caudate eQTL	0.00708722	0	2857
TDRKH/MINDY1 (F, Brain)	RORC	eQTL_catalogue_caudate eQTL	0.00703297	0	3918
TDRKH/MINDY1 (F, Brain)	C2CD4D	eQTL_catalogue_caudate eQTL	0.00698301	0	3906
TDRKH/MINDY1 (F, Brain)	C2CD4D-AS1	eQTL_catalogue_caudate eQTL	0.00689365	0	3903
TDRKH/MINDY1 (F, Brain)	RFX5	eQTL_catalogue_caudate eQTL	0.00681731	0	2858
TDRKH/MINDY1 (F, Brain)	FLG2	eQTL_catalogue_caudate eQTL	0.00679749	0	3072
TDRKH/MINDY1 (F, Brain)	PSMB4	eQTL_catalogue_caudate eQTL	0.00673861	0	2949
TDRKH/MINDY1 (F, Brain)	CGN	eQTL_catalogue_caudate eQTL	0.00669126	0	3238
TDRKH/MINDY1 (F, Brain)	PI4KB	eQTL_catalogue_caudate eQTL	0.00663401	0	2818
TDRKH/MINDY1 (F, Brain)	TUFT1	eQTL_catalogue_caudate eQTL	0.00661212	0	3315
TDRKH/MINDY1 (F, Brain)	ENSG00000289288	eQTL_catalogue_caudate eQTL	0.00659915	0	2360
TDRKH/MINDY1 (F, Brain)	RIIAD1	eQTL_catalogue_caudate eQTL	0.00657005	0	3778
TDRKH/MINDY1 (F, Brain)	SCNM1	eQTL_catalogue_caudate eQTL	0.00648582	0	2368
TDRKH/MINDY1 (F, Brain)	PSMD4	eQTL_catalogue_caudate eQTL	0.00643728	0	2592
TDRKH/MINDY1 (F, Brain)	TNFAIP8L2	eQTL_catalogue_caudate eQTL	0.00642999	0	2368
TDRKH/MINDY1 (F, Brain)	TCHH	eQTL_catalogue_caudate eQTL	0.00627233	0	3393
TDRKH/MINDY1 (F, Brain)	ENSG00000261168	eQTL_catalogue_caudate eQTL	0.00618318	0	2348
TDRKH/MINDY1 (F, Brain)	LYSMD1	eQTL_catalogue_caudate eQTL	0.00616612	0	2374
TDRKH/MINDY1 (F, Brain)	CRNN	eQTL_catalogue_caudate eQTL	0.00613675	0	2969
TDRKH/MINDY1 (F, Brain)	PIP5K1A	eQTL_catalogue_caudate eQTL	0.00605677	0	2437
TDRKH/MINDY1 (F, Brain)	TMOD4	eQTL_catalogue_caudate eQTL	0.0057938	0	2395
TDRKH/MINDY1 (F, Brain)	VPS72	eQTL_catalogue_caudate eQTL	0.00572108	0	2429
TDRKH/MINDY1 (F, Brain)	KPRP	eQTL_catalogue_caudate eQTL	0.00533678	0	2402
TDRKH/MINDY1 (F, Brain)	LCE3A	eQTL_catalogue_caudate eQTL	0.00512234	0	2618
TDRKH/MINDY1 (F, Brain)	CRCT1	eQTL_catalogue_caudate eQTL	0.00507106	0	2812
TDRKH/MINDY1 (F, Brain)	LCE5A	eQTL_catalogue_caudate eQTL	0.00500769	0	2816
TDRKH/MINDY1 (F, Brain)	LCE2B	eQTL_catalogue_caudate eQTL	0.0049188	0	2534
TDRKH/MINDY1 (F, Brain)	C1orf68	eQTL_catalogue_caudate eQTL	0.00472926	0	2485
TDRKH/MINDY1 (F, Brain)	LCE1C	eQTL_catalogue_caudate eQTL	0.00401407	0	2285
TDRKH/MINDY1 (F, Brain)	SPRR1A	eQTL_catalogue_caudate eQTL	0.00352954	0	1807
TDRKH/MINDY1 (F, Brain)	SPRR3	eQTL_catalogue_caudate eQTL	0.00350205	0	1766
TDRKH/MINDY1 (F, Brain)	CTSK	eQTL_catalogue_caudate eQTL	0.00335827	0	1689
TDRKH/MINDY1 (F, Brain)	SPRR1B	eQTL_catalogue_caudate eQTL	0.00331865	0	1706
TDRKH/MINDY1 (F, Brain)	SPRR2D	eQTL_catalogue_caudate eQTL	0.00329999	0	1685
TDRKH/MINDY1 (F, Brain)	SPRR2A	eQTL_catalogue_caudate eQTL	0.00322941	0	1671
TDRKH/MINDY1 (F, Brain)	SPRR2E	eQTL_catalogue_caudate eQTL	0.00285482	0	1634
TDRKH/MINDY1 (F, Brain)	SPRR2G	eQTL_catalogue_caudate eQTL	0.00252217	0	1606
TDRKH/MINDY1 (F, Brain)	LORICRIN	eQTL_catalogue_caudate eQTL	0.00155296	0	1352
TDRKH/MINDY1 (F, Brain)	S100A9	eQTL_catalogue_caudate eQTL	0.00134186	0	1099
TDRKH/MINDY1 (F, Brain)	S100A12	eQTL_catalogue_caudate eQTL	0.00125136	0	1064
TDRKH/MINDY1 (F, Brain)	S100A8	eQTL_catalogue_caudate eQTL	0.00124164	0	1036
TDRKH/MINDY1 (F, Brain)	S100A7	eQTL_catalogue_caudate eQTL	0.00102264	0	873
TDRKH/MINDY1 (F, Brain)	S100A2	eQTL_catalogue_caudate eQTL	0.000757409	0	546
TDRKH/MINDY1 (F, Brain)	S100A4	eQTL_catalogue_caudate eQTL	0.000723222	0	615
TDRKH/MINDY1 (F, Brain)	ENSG00000238279	eQTL_catalogue_caudate eQTL	0.000722075	0	679
TDRKH/MINDY1 (F, Brain)	S100A6	eQTL_catalogue_caudate eQTL	0.000707502	0	673
TDRKH/MINDY1 (F, Brain)	S100A3	eQTL_catalogue_caudate eQTL	0.000637765	0	617
TDRKH/MINDY1 (F, Brain)	S100A14	eQTL_catalogue_caudate eQTL	0.000470136	0	509
TDRKH/MINDY1 (F, Brain)	ENSG00000285867	eQTL_catalogue_caudate eQTL	0.000453096	0	516
TDRKH/MINDY1 (F, Brain)	S100A16	eQTL_catalogue_caudate eQTL	0.000452422	0	516
TDRKH/MINDY1 (F, Brain)	CHTOP	eQTL_catalogue_caudate eQTL	0.000444304	0	423
TDRKH/MINDY1 (F, Brain)	S100A1	eQTL_catalogue_caudate eQTL	0.000443596	0	448
TDRKH/MINDY1 (F, Brain)	ENSG00000271853	eQTL_catalogue_caudate eQTL	0.000437965	0	423
TDRKH/MINDY1 (F, Brain)	ENSG00000272030	eQTL_catalogue_caudate eQTL	0.000406219	0	423
TDRKH/MINDY1 (F, Brain)	S100A13	eQTL_catalogue_caudate eQTL	0.000397874	0	429
TDRKH/MINDY1 (F, Brain)	SNAPIN	eQTL_catalogue_caudate eQTL	0.000364525	0	329
TDRKH/MINDY1 (F, Brain)	ILF2	eQTL_catalogue_caudate eQTL	0.000298606	0	312
TDRKH/MINDY1 (F, Brain)	NPR1	eQTL_catalogue_caudate eQTL	0.000297419	0	295
TDRKH/MINDY1 (F, Brain)	SLC27A3	eQTL_catalogue_caudate eQTL	4.44349e-05	0.000224493	22
TDRKH/MINDY1 (F, Brain)	INTS3	eQTL_catalogue_caudate eQTL	0.00010794	0	119
TDRKH/MINDY1 (F, Brain)	FLG-AS1	eQTL_catalogue_caudate sQTL	0.00655454	0	3104
TDRKH/MINDY1 (F, Brain)	S100A1	eQTL_catalogue_caudate sQTL	0.00041451	0	431
TDRKH/MINDY1 (F, Brain)	MRPS21	eQTL_catalogue_cedar_monocytes eQTL	0.00751273	0.0228171	812
TDRKH/MINDY1 (F, Brain)	CTSS	eQTL_catalogue_cedar_monocytes eQTL	0.0107777	0	1521
TDRKH/MINDY1 (F, Brain)	SCNM1	eQTL_catalogue_cedar_monocytes eQTL	0.00961817	0	2315
TDRKH/MINDY1 (F, Brain)	THEM4	eQTL_catalogue_cedar_monocytes eQTL	0.00815367	0	3760
TDRKH/MINDY1 (F, Brain)	S100A10	eQTL_catalogue_cedar_monocytes eQTL	0.0075345	0	3606
TDRKH/MINDY1 (F, Brain)	TMOD4	eQTL_catalogue_cedar_monocytes eQTL	0.00716047	0	2343
TDRKH/MINDY1 (F, Brain)	RORC	eQTL_catalogue_cedar_monocytes eQTL	0.00695057	0	3871
TDRKH/MINDY1 (F, Brain)	PSMD4	eQTL_catalogue_cedar_monocytes eQTL	0.00669857	0	2544
TDRKH/MINDY1 (F, Brain)	RPTN	eQTL_catalogue_cedar_monocytes eQTL	0.00628741	0	3256
TDRKH/MINDY1 (F, Brain)	LINGO4	eQTL_catalogue_cedar_monocytes eQTL	0.00624018	0	3901
TDRKH/MINDY1 (F, Brain)	C2CD4D-AS1	eQTL_catalogue_cedar_monocytes eQTL	0.00623708	0	3855
TDRKH/MINDY1 (F, Brain)	CGN	eQTL_catalogue_cedar_monocytes eQTL	0.00619215	0	3210
TDRKH/MINDY1 (F, Brain)	OAZ3	eQTL_catalogue_cedar_monocytes eQTL	0.00596283	0	3880
TDRKH/MINDY1 (F, Brain)	C2CD4D	eQTL_catalogue_cedar_monocytes eQTL	0.00595204	0	3858
TDRKH/MINDY1 (F, Brain)	PSMB4	eQTL_catalogue_cedar_monocytes eQTL	0.00592702	0	2920
TDRKH/MINDY1 (F, Brain)	ZNF687-AS1	eQTL_catalogue_cedar_monocytes eQTL	0.00591625	0	2644
TDRKH/MINDY1 (F, Brain)	MRPL9	eQTL_catalogue_cedar_monocytes eQTL	0.00590072	0	3881
TDRKH/MINDY1 (F, Brain)	TCHHL1	eQTL_catalogue_cedar_monocytes eQTL	0.00584952	0	3392
TDRKH/MINDY1 (F, Brain)	TDRKH	eQTL_catalogue_cedar_monocytes eQTL	0.00580748	0	3912
TDRKH/MINDY1 (F, Brain)	CELF3	eQTL_catalogue_cedar_monocytes eQTL	0.0057196	0	3761
TDRKH/MINDY1 (F, Brain)	TCHH	eQTL_catalogue_cedar_monocytes eQTL	0.00568171	0	3343
TDRKH/MINDY1 (F, Brain)	SNX27	eQTL_catalogue_cedar_monocytes eQTL	0.00563595	0	3431
TDRKH/MINDY1 (F, Brain)	CRCT1	eQTL_catalogue_cedar_monocytes eQTL	0.00556444	0	2821
TDRKH/MINDY1 (F, Brain)	TUFT1	eQTL_catalogue_cedar_monocytes eQTL	0.0055327	0	3288
TDRKH/MINDY1 (F, Brain)	LYSMD1	eQTL_catalogue_cedar_monocytes eQTL	0.00551009	0	2321
TDRKH/MINDY1 (F, Brain)	LCE3E	eQTL_catalogue_cedar_monocytes eQTL	0.00549345	0	2728
TDRKH/MINDY1 (F, Brain)	RIIAD1	eQTL_catalogue_cedar_monocytes eQTL	0.00543595	0	3754
TDRKH/MINDY1 (F, Brain)	ZNF687	eQTL_catalogue_cedar_monocytes eQTL	0.00535458	0	2642
TDRKH/MINDY1 (F, Brain)	S100A11	eQTL_catalogue_cedar_monocytes eQTL	0.00532204	0	3481
TDRKH/MINDY1 (F, Brain)	PIP5K1A	eQTL_catalogue_cedar_monocytes eQTL	0.00520421	0	2384
TDRKH/MINDY1 (F, Brain)	POGZ	eQTL_catalogue_cedar_monocytes eQTL	0.00516425	0	3063
TDRKH/MINDY1 (F, Brain)	CRNN	eQTL_catalogue_cedar_monocytes eQTL	0.00513668	0	2957
TDRKH/MINDY1 (F, Brain)	SELENBP1	eQTL_catalogue_cedar_monocytes eQTL	0.00512258	0	2871
TDRKH/MINDY1 (F, Brain)	LCE3B	eQTL_catalogue_cedar_monocytes eQTL	0.00492339	0	2642
TDRKH/MINDY1 (F, Brain)	HRNR	eQTL_catalogue_cedar_monocytes eQTL	0.00489661	0	3198
TDRKH/MINDY1 (F, Brain)	PI4KB	eQTL_catalogue_cedar_monocytes eQTL	0.0048397	0	2790
TDRKH/MINDY1 (F, Brain)	FLG2	eQTL_catalogue_cedar_monocytes eQTL	0.00471497	0	3043
TDRKH/MINDY1 (F, Brain)	RFX5	eQTL_catalogue_cedar_monocytes eQTL	0.00467178	0	2831
TDRKH/MINDY1 (F, Brain)	LCE4A	eQTL_catalogue_cedar_monocytes eQTL	0.00449933	0	2514
TDRKH/MINDY1 (F, Brain)	FLG	eQTL_catalogue_cedar_monocytes eQTL	0.00448028	0	3078
TDRKH/MINDY1 (F, Brain)	C1orf68	eQTL_catalogue_cedar_monocytes eQTL	0.00440847	0	2496
TDRKH/MINDY1 (F, Brain)	LCE3D	eQTL_catalogue_cedar_monocytes eQTL	0.00434289	0	2698
TDRKH/MINDY1 (F, Brain)	LCE5A	eQTL_catalogue_cedar_monocytes eQTL	0.00431068	0	2826
TDRKH/MINDY1 (F, Brain)	LCE2D	eQTL_catalogue_cedar_monocytes eQTL	0.00415235	0	2563
TDRKH/MINDY1 (F, Brain)	LCE2C	eQTL_catalogue_cedar_monocytes eQTL	0.00412966	0	2554
TDRKH/MINDY1 (F, Brain)	LCE1C	eQTL_catalogue_cedar_monocytes eQTL	0.00401025	0	2303
TDRKH/MINDY1 (F, Brain)	LCE3A	eQTL_catalogue_cedar_monocytes eQTL	0.00395466	0	2634
TDRKH/MINDY1 (F, Brain)	LCE2A	eQTL_catalogue_cedar_monocytes eQTL	0.00393357	0	2532
TDRKH/MINDY1 (F, Brain)	LCE3C	eQTL_catalogue_cedar_monocytes eQTL	0.00392732	0	2659
TDRKH/MINDY1 (F, Brain)	SPRR4	eQTL_catalogue_cedar_monocytes eQTL	0.00392074	0	1878
TDRKH/MINDY1 (F, Brain)	LCE1E	eQTL_catalogue_cedar_monocytes eQTL	0.0037395	0	2348
TDRKH/MINDY1 (F, Brain)	LCE1B	eQTL_catalogue_cedar_monocytes eQTL	0.00345859	0	2287
TDRKH/MINDY1 (F, Brain)	KPRP	eQTL_catalogue_cedar_monocytes eQTL	0.00345857	0	2418
TDRKH/MINDY1 (F, Brain)	S100A9	eQTL_catalogue_cedar_monocytes eQTL	0.0034399	0	1081
TDRKH/MINDY1 (F, Brain)	SMCP	eQTL_catalogue_cedar_monocytes eQTL	0.00335398	0	2137
TDRKH/MINDY1 (F, Brain)	ARNT	eQTL_catalogue_cedar_monocytes eQTL	0.00325875	0	1785
TDRKH/MINDY1 (F, Brain)	SPRR1B	eQTL_catalogue_cedar_monocytes eQTL	0.0032188	0	1717
TDRKH/MINDY1 (F, Brain)	CDC42SE1	eQTL_catalogue_cedar_monocytes eQTL	0.00321313	0	2252
TDRKH/MINDY1 (F, Brain)	LCE1F	eQTL_catalogue_cedar_monocytes eQTL	0.0031608	0	2374
TDRKH/MINDY1 (F, Brain)	IVL	eQTL_catalogue_cedar_monocytes eQTL	0.0031213	0	2068
TDRKH/MINDY1 (F, Brain)	LCE6A	eQTL_catalogue_cedar_monocytes eQTL	0.00311373	0	2220
TDRKH/MINDY1 (F, Brain)	SPRR2A	eQTL_catalogue_cedar_monocytes eQTL	0.00291772	0	1683
TDRKH/MINDY1 (F, Brain)	SPRR2D	eQTL_catalogue_cedar_monocytes eQTL	0.00285175	0	1698
TDRKH/MINDY1 (F, Brain)	SPRR3	eQTL_catalogue_cedar_monocytes eQTL	0.00281915	0	1778
TDRKH/MINDY1 (F, Brain)	SPRR2B	eQTL_catalogue_cedar_monocytes eQTL	0.00280056	0	1671
TDRKH/MINDY1 (F, Brain)	SPRR1A	eQTL_catalogue_cedar_monocytes eQTL	0.00277274	0	1818
TDRKH/MINDY1 (F, Brain)	SPRR2E	eQTL_catalogue_cedar_monocytes eQTL	0.00211308	0	1644
TDRKH/MINDY1 (F, Brain)	LELP1	eQTL_catalogue_cedar_monocytes eQTL	0.00174901	0	1522
TDRKH/MINDY1 (F, Brain)	SPRR2G	eQTL_catalogue_cedar_monocytes eQTL	0.00163958	0	1614
TDRKH/MINDY1 (F, Brain)	ENSG00000229699	eQTL_catalogue_cedar_monocytes eQTL	0.00152352	0	1581
TDRKH/MINDY1 (F, Brain)	LORICRIN	eQTL_catalogue_cedar_monocytes eQTL	0.00142117	0	1355
TDRKH/MINDY1 (F, Brain)	S100A12	eQTL_catalogue_cedar_monocytes eQTL	0.00141947	0	1048
TDRKH/MINDY1 (F, Brain)	PGLYRP3	eQTL_catalogue_cedar_monocytes eQTL	0.00125387	0	1173
TDRKH/MINDY1 (F, Brain)	PGLYRP4	eQTL_catalogue_cedar_monocytes eQTL	0.00125092	0	1090
TDRKH/MINDY1 (F, Brain)	S100A7L2	eQTL_catalogue_cedar_monocytes eQTL	0.00123492	0	925
TDRKH/MINDY1 (F, Brain)	S100A7A	eQTL_catalogue_cedar_monocytes eQTL	0.00120707	0	976
TDRKH/MINDY1 (F, Brain)	S100A8	eQTL_catalogue_cedar_monocytes eQTL	0.00116754	0	1019
TDRKH/MINDY1 (F, Brain)	S100A5	eQTL_catalogue_cedar_monocytes eQTL	0.00105399	0	631
TDRKH/MINDY1 (F, Brain)	S100A16	eQTL_catalogue_cedar_monocytes eQTL	0.000929114	0	492
TDRKH/MINDY1 (F, Brain)	S100A7	eQTL_catalogue_cedar_monocytes eQTL	0.000912769	0	857
TDRKH/MINDY1 (F, Brain)	S100A4	eQTL_catalogue_cedar_monocytes eQTL	0.000798908	0	595
TDRKH/MINDY1 (F, Brain)	S100A6	eQTL_catalogue_cedar_monocytes eQTL	0.00067083	0	652
TDRKH/MINDY1 (F, Brain)	S100A3	eQTL_catalogue_cedar_monocytes eQTL	0.000641144	0	597
TDRKH/MINDY1 (F, Brain)	S100A2	eQTL_catalogue_cedar_monocytes eQTL	0.000487956	0	519
TDRKH/MINDY1 (F, Brain)	S100A1	eQTL_catalogue_cedar_monocytes eQTL	0.00036405	0	422
TDRKH/MINDY1 (F, Brain)	S100A14	eQTL_catalogue_cedar_monocytes eQTL	0.000359982	0	485
TDRKH/MINDY1 (F, Brain)	CHTOP	eQTL_catalogue_cedar_monocytes eQTL	0.000348955	0	398
TDRKH/MINDY1 (F, Brain)	S100A13	eQTL_catalogue_cedar_monocytes eQTL	0.00033729	0	403
TDRKH/MINDY1 (F, Brain)	ENSG00000271853	eQTL_catalogue_cedar_monocytes eQTL	0.000319758	0	398
TDRKH/MINDY1 (F, Brain)	ILF2	eQTL_catalogue_cedar_monocytes eQTL	0.000264445	0	290
TDRKH/MINDY1 (F, Brain)	SNAPIN	eQTL_catalogue_cedar_monocytes eQTL	0.000257418	0	305
TDRKH/MINDY1 (F, Brain)	NPR1	eQTL_catalogue_cedar_monocytes eQTL	0.000220367	0	272
TDRKH/MINDY1 (F, Brain)	INTS3	eQTL_catalogue_cedar_monocytes eQTL	0.000163107	0	106
TDRKH/MINDY1 (F, Brain)	SLC27A3	eQTL_catalogue_cedar_monocytes eQTL	2.21043e-05	0	23
TDRKH/MINDY1 (F, Brain)	TDRKH-AS1	eQTL_catalogue_cerebellar_hemisphere eQTL	0.0113534	0	3820
TDRKH/MINDY1 (F, Brain)	LYSMD1	eQTL_catalogue_cerebellar_hemisphere eQTL	0.0107867	0	2258
TDRKH/MINDY1 (F, Brain)	ENSG00000227045	eQTL_catalogue_cerebellar_hemisphere eQTL	0.00904758	0	3620
TDRKH/MINDY1 (F, Brain)	C2CD4D	eQTL_catalogue_cerebellar_hemisphere eQTL	0.00788899	0	3771
TDRKH/MINDY1 (F, Brain)	C2CD4D-AS1	eQTL_catalogue_cerebellar_hemisphere eQTL	0.00757234	0	3768
TDRKH/MINDY1 (F, Brain)	ENSG00000249602	eQTL_catalogue_cerebellar_hemisphere eQTL	0.0075431	0	3797
TDRKH/MINDY1 (F, Brain)	ENSG00000269621	eQTL_catalogue_cerebellar_hemisphere eQTL	0.00736996	0	3766
TDRKH/MINDY1 (F, Brain)	FLG-AS1	eQTL_catalogue_cerebellar_hemisphere eQTL	0.00725245	0	3200
TDRKH/MINDY1 (F, Brain)	MRPL9	eQTL_catalogue_cerebellar_hemisphere eQTL	0.00719136	0	3788
TDRKH/MINDY1 (F, Brain)	SNX27	eQTL_catalogue_cerebellar_hemisphere eQTL	0.00718283	0	3325
TDRKH/MINDY1 (F, Brain)	ENSG00000268288	eQTL_catalogue_cerebellar_hemisphere eQTL	0.00717732	0	3794
TDRKH/MINDY1 (F, Brain)	LINGO4	eQTL_catalogue_cerebellar_hemisphere eQTL	0.007161	0	3807
TDRKH/MINDY1 (F, Brain)	CGN	eQTL_catalogue_cerebellar_hemisphere eQTL	0.00705108	0	3106
TDRKH/MINDY1 (F, Brain)	SELENBP1	eQTL_catalogue_cerebellar_hemisphere eQTL	0.00688424	0	2778
TDRKH/MINDY1 (F, Brain)	PI4KB	eQTL_catalogue_cerebellar_hemisphere eQTL	0.00683156	0	2700
TDRKH/MINDY1 (F, Brain)	CELF3	eQTL_catalogue_cerebellar_hemisphere eQTL	0.00678644	0	3652
TDRKH/MINDY1 (F, Brain)	S100A10	eQTL_catalogue_cerebellar_hemisphere eQTL	0.00678028	0	3546
TDRKH/MINDY1 (F, Brain)	RORC	eQTL_catalogue_cerebellar_hemisphere eQTL	0.00670745	0	3782
TDRKH/MINDY1 (F, Brain)	PSMB4	eQTL_catalogue_cerebellar_hemisphere eQTL	0.00658518	0	2824
TDRKH/MINDY1 (F, Brain)	RIIAD1	eQTL_catalogue_cerebellar_hemisphere eQTL	0.00644321	0	3643
TDRKH/MINDY1 (F, Brain)	ENSG00000250734	eQTL_catalogue_cerebellar_hemisphere eQTL	0.00633469	0	3325
TDRKH/MINDY1 (F, Brain)	THEM5	eQTL_catalogue_cerebellar_hemisphere eQTL	0.00632054	0	3756
TDRKH/MINDY1 (F, Brain)	ENSG00000232536	eQTL_catalogue_cerebellar_hemisphere eQTL	0.00625359	0	3181
TDRKH/MINDY1 (F, Brain)	ENSG00000273481	eQTL_catalogue_cerebellar_hemisphere eQTL	0.00612408	0	2700
TDRKH/MINDY1 (F, Brain)	S100A11	eQTL_catalogue_cerebellar_hemisphere eQTL	0.00608783	0	3417
TDRKH/MINDY1 (F, Brain)	ZNF687	eQTL_catalogue_cerebellar_hemisphere eQTL	0.0060627	0	2564
TDRKH/MINDY1 (F, Brain)	TUFT1	eQTL_catalogue_cerebellar_hemisphere eQTL	0.00592135	0	3181
TDRKH/MINDY1 (F, Brain)	ZNF687-AS1	eQTL_catalogue_cerebellar_hemisphere eQTL	0.00588121	0	2566
TDRKH/MINDY1 (F, Brain)	RFX5	eQTL_catalogue_cerebellar_hemisphere eQTL	0.00585888	0	2740
TDRKH/MINDY1 (F, Brain)	RFX5-AS1	eQTL_catalogue_cerebellar_hemisphere eQTL	0.00581631	0	2739
TDRKH/MINDY1 (F, Brain)	VPS72	eQTL_catalogue_cerebellar_hemisphere eQTL	0.00581437	0	2313
TDRKH/MINDY1 (F, Brain)	PIP5K1A	eQTL_catalogue_cerebellar_hemisphere eQTL	0.00576273	0	2321
TDRKH/MINDY1 (F, Brain)	PSMD4	eQTL_catalogue_cerebellar_hemisphere eQTL	0.00530944	0	2475
TDRKH/MINDY1 (F, Brain)	TNFAIP8L2	eQTL_catalogue_cerebellar_hemisphere eQTL	0.00525261	0	2252
TDRKH/MINDY1 (F, Brain)	TMOD4	eQTL_catalogue_cerebellar_hemisphere eQTL	0.00511817	0	2279
TDRKH/MINDY1 (F, Brain)	CRNN	eQTL_catalogue_cerebellar_hemisphere eQTL	0.00504561	0	2897
TDRKH/MINDY1 (F, Brain)	SMCP	eQTL_catalogue_cerebellar_hemisphere eQTL	0.00486562	0	2084
TDRKH/MINDY1 (F, Brain)	LCE1C	eQTL_catalogue_cerebellar_hemisphere eQTL	0.00465084	0	2250
TDRKH/MINDY1 (F, Brain)	CRCT1	eQTL_catalogue_cerebellar_hemisphere eQTL	0.00456719	0	2749
TDRKH/MINDY1 (F, Brain)	SEMA6C	eQTL_catalogue_cerebellar_hemisphere eQTL	0.00448173	0	2245
TDRKH/MINDY1 (F, Brain)	SPRR3	eQTL_catalogue_cerebellar_hemisphere eQTL	0.00325459	0	1736
TDRKH/MINDY1 (F, Brain)	SPRR1A	eQTL_catalogue_cerebellar_hemisphere eQTL	0.00325389	0	1777
TDRKH/MINDY1 (F, Brain)	SPRR1B	eQTL_catalogue_cerebellar_hemisphere eQTL	0.00313873	0	1677
TDRKH/MINDY1 (F, Brain)	SPRR2A	eQTL_catalogue_cerebellar_hemisphere eQTL	0.00295217	0	1643
TDRKH/MINDY1 (F, Brain)	SPRR2E	eQTL_catalogue_cerebellar_hemisphere eQTL	0.00268173	0	1608
TDRKH/MINDY1 (F, Brain)	SPRR2G	eQTL_catalogue_cerebellar_hemisphere eQTL	0.00251224	0	1581
TDRKH/MINDY1 (F, Brain)	LORICRIN	eQTL_catalogue_cerebellar_hemisphere eQTL	0.00194782	0	1329
TDRKH/MINDY1 (F, Brain)	S100A8	eQTL_catalogue_cerebellar_hemisphere eQTL	0.00132005	0	1021
TDRKH/MINDY1 (F, Brain)	S100A9	eQTL_catalogue_cerebellar_hemisphere eQTL	0.00125877	0	1079
TDRKH/MINDY1 (F, Brain)	S100A12	eQTL_catalogue_cerebellar_hemisphere eQTL	0.00118463	0	1046
TDRKH/MINDY1 (F, Brain)	S100A6	eQTL_catalogue_cerebellar_hemisphere eQTL	0.00110683	0	667
TDRKH/MINDY1 (F, Brain)	S100A7	eQTL_catalogue_cerebellar_hemisphere eQTL	0.00103231	0	860
TDRKH/MINDY1 (F, Brain)	ENSG00000238279	eQTL_catalogue_cerebellar_hemisphere eQTL	0.000807181	0	673
TDRKH/MINDY1 (F, Brain)	S100A5	eQTL_catalogue_cerebellar_hemisphere eQTL	0.00078029	0	643
TDRKH/MINDY1 (F, Brain)	S100A3	eQTL_catalogue_cerebellar_hemisphere eQTL	0.00066915	0	611
TDRKH/MINDY1 (F, Brain)	S100A4	eQTL_catalogue_cerebellar_hemisphere eQTL	0.000607967	0	609
TDRKH/MINDY1 (F, Brain)	S100A2	eQTL_catalogue_cerebellar_hemisphere eQTL	0.000454897	0	533
TDRKH/MINDY1 (F, Brain)	S100A16	eQTL_catalogue_cerebellar_hemisphere eQTL	0.000437505	0	503
TDRKH/MINDY1 (F, Brain)	ENSG00000285867	eQTL_catalogue_cerebellar_hemisphere eQTL	0.000434479	0	503
TDRKH/MINDY1 (F, Brain)	S100A14	eQTL_catalogue_cerebellar_hemisphere eQTL	0.000405984	0	496
TDRKH/MINDY1 (F, Brain)	S100A13	eQTL_catalogue_cerebellar_hemisphere eQTL	0.000378747	0	417
TDRKH/MINDY1 (F, Brain)	SNAPIN	eQTL_catalogue_cerebellar_hemisphere eQTL	0.000378639	0	320
TDRKH/MINDY1 (F, Brain)	S100A1	eQTL_catalogue_cerebellar_hemisphere eQTL	0.000348001	0	436
TDRKH/MINDY1 (F, Brain)	CHTOP	eQTL_catalogue_cerebellar_hemisphere eQTL	0.000340604	0	412
TDRKH/MINDY1 (F, Brain)	ILF2	eQTL_catalogue_cerebellar_hemisphere eQTL	0.000326202	0	304
TDRKH/MINDY1 (F, Brain)	NPR1	eQTL_catalogue_cerebellar_hemisphere eQTL	0.000252525	0	287
TDRKH/MINDY1 (F, Brain)	INTS3	eQTL_catalogue_cerebellar_hemisphere eQTL	0.000126275	0	116
TDRKH/MINDY1 (F, Brain)	SLC27A3	eQTL_catalogue_cerebellar_hemisphere eQTL	2.36175e-05	0	22
TDRKH/MINDY1 (F, Brain)	SEMA6C	eQTL_catalogue_cerebellar_hemisphere sQTL	0.00321378	0	2239
TDRKH/MINDY1 (F, Brain)	S100A1	eQTL_catalogue_cerebellar_hemisphere sQTL	0.000382817	0	419
TDRKH/MINDY1 (F, Brain)	TDRKH-AS1	eQTL_catalogue_cerebellum eQTL	0.0159722	0	3914
TDRKH/MINDY1 (F, Brain)	TUFT1	eQTL_catalogue_cerebellum eQTL	0.00992385	0	3271
TDRKH/MINDY1 (F, Brain)	MRPL9	eQTL_catalogue_cerebellum eQTL	0.00956367	0	3884
TDRKH/MINDY1 (F, Brain)	ENSG00000269621	eQTL_catalogue_cerebellum eQTL	0.00803507	0	3862
TDRKH/MINDY1 (F, Brain)	RFX5-AS1	eQTL_catalogue_cerebellum eQTL	0.00800367	0	2824
TDRKH/MINDY1 (F, Brain)	RIIAD1	eQTL_catalogue_cerebellum eQTL	0.00742078	0	3742
TDRKH/MINDY1 (F, Brain)	FLG-AS1	eQTL_catalogue_cerebellum eQTL	0.00733212	0	3257
TDRKH/MINDY1 (F, Brain)	S100A10	eQTL_catalogue_cerebellum eQTL	0.00727089	0	3625
TDRKH/MINDY1 (F, Brain)	SELENBP1	eQTL_catalogue_cerebellum eQTL	0.00722409	0	2863
TDRKH/MINDY1 (F, Brain)	TMOD4	eQTL_catalogue_cerebellum eQTL	0.00711881	0	2362
TDRKH/MINDY1 (F, Brain)	ENSG00000249602	eQTL_catalogue_cerebellum eQTL	0.00704441	0	3894
TDRKH/MINDY1 (F, Brain)	ENSG00000250734	eQTL_catalogue_cerebellum eQTL	0.00704192	0	3419
TDRKH/MINDY1 (F, Brain)	C2CD4D	eQTL_catalogue_cerebellum eQTL	0.00689859	0	3862
TDRKH/MINDY1 (F, Brain)	ZNF687-AS1	eQTL_catalogue_cerebellum eQTL	0.00679382	0	2650
TDRKH/MINDY1 (F, Brain)	THEM5	eQTL_catalogue_cerebellum eQTL	0.00669915	0	3847
TDRKH/MINDY1 (F, Brain)	PSMB4	eQTL_catalogue_cerebellum eQTL	0.00667674	0	2909
TDRKH/MINDY1 (F, Brain)	ENSG00000227045	eQTL_catalogue_cerebellum eQTL	0.00661734	0	3719
TDRKH/MINDY1 (F, Brain)	CELF3	eQTL_catalogue_cerebellum eQTL	0.00661182	0	3751
TDRKH/MINDY1 (F, Brain)	ENSG00000268288	eQTL_catalogue_cerebellum eQTL	0.00661013	0	3891
TDRKH/MINDY1 (F, Brain)	ENSG00000273481	eQTL_catalogue_cerebellum eQTL	0.00658924	0	2785
TDRKH/MINDY1 (F, Brain)	ZNF687	eQTL_catalogue_cerebellum eQTL	0.00657658	0	2648
TDRKH/MINDY1 (F, Brain)	LYSMD1	eQTL_catalogue_cerebellum eQTL	0.00656779	0	2341
TDRKH/MINDY1 (F, Brain)	CGN	eQTL_catalogue_cerebellum eQTL	0.00642949	0	3194
TDRKH/MINDY1 (F, Brain)	S100A11	eQTL_catalogue_cerebellum eQTL	0.00632461	0	3496
TDRKH/MINDY1 (F, Brain)	RORC	eQTL_catalogue_cerebellum eQTL	0.00625906	0	3874
TDRKH/MINDY1 (F, Brain)	TNFAIP8L2	eQTL_catalogue_cerebellum eQTL	0.00620052	0	2335
TDRKH/MINDY1 (F, Brain)	C2CD4D-AS1	eQTL_catalogue_cerebellum eQTL	0.00618668	0	3859
TDRKH/MINDY1 (F, Brain)	ENSG00000289288	eQTL_catalogue_cerebellum eQTL	0.00612245	0	2329
TDRKH/MINDY1 (F, Brain)	LINGO4	eQTL_catalogue_cerebellum eQTL	0.00611439	0	3900
TDRKH/MINDY1 (F, Brain)	PI4KB	eQTL_catalogue_cerebellum eQTL	0.00611328	0	2785
TDRKH/MINDY1 (F, Brain)	ENSG00000232536	eQTL_catalogue_cerebellum eQTL	0.00609223	0	3271
TDRKH/MINDY1 (F, Brain)	VPS72	eQTL_catalogue_cerebellum eQTL	0.00600515	0	2396
TDRKH/MINDY1 (F, Brain)	RFX5	eQTL_catalogue_cerebellum eQTL	0.00576536	0	2825
TDRKH/MINDY1 (F, Brain)	PSMD4	eQTL_catalogue_cerebellum eQTL	0.0054719	0	2560
TDRKH/MINDY1 (F, Brain)	SCNM1	eQTL_catalogue_cerebellum eQTL	0.0054708	0	2335
TDRKH/MINDY1 (F, Brain)	LCE2B	eQTL_catalogue_cerebellum eQTL	0.00513662	0	2509
TDRKH/MINDY1 (F, Brain)	SMCP	eQTL_catalogue_cerebellum eQTL	0.00485206	0	2100
TDRKH/MINDY1 (F, Brain)	LCE1C	eQTL_catalogue_cerebellum eQTL	0.00476677	0	2265
TDRKH/MINDY1 (F, Brain)	CRNN	eQTL_catalogue_cerebellum eQTL	0.00465732	0	2943
TDRKH/MINDY1 (F, Brain)	SEMA6C	eQTL_catalogue_cerebellum eQTL	0.0046287	0	2329
TDRKH/MINDY1 (F, Brain)	CRCT1	eQTL_catalogue_cerebellum eQTL	0.00427867	0	2788
TDRKH/MINDY1 (F, Brain)	LCE1D	eQTL_catalogue_cerebellum eQTL	0.00426064	0	2282
TDRKH/MINDY1 (F, Brain)	C1orf68	eQTL_catalogue_cerebellum eQTL	0.004026	0	2460
TDRKH/MINDY1 (F, Brain)	IVL	eQTL_catalogue_cerebellum eQTL	0.00393379	0	2037
TDRKH/MINDY1 (F, Brain)	SPRR2D	eQTL_catalogue_cerebellum eQTL	0.00388702	0	1671
TDRKH/MINDY1 (F, Brain)	SPRR1B	eQTL_catalogue_cerebellum eQTL	0.00343094	0	1692
TDRKH/MINDY1 (F, Brain)	SPRR1A	eQTL_catalogue_cerebellum eQTL	0.00337865	0	1794
TDRKH/MINDY1 (F, Brain)	CTSK	eQTL_catalogue_cerebellum eQTL	0.00327273	0	1664
TDRKH/MINDY1 (F, Brain)	SPRR3	eQTL_catalogue_cerebellum eQTL	0.00317837	0	1753
TDRKH/MINDY1 (F, Brain)	S100A6	eQTL_catalogue_cerebellum eQTL	0.00302667	0	672
TDRKH/MINDY1 (F, Brain)	CERS2	eQTL_catalogue_cerebellum eQTL	0.00301837	0	2089
TDRKH/MINDY1 (F, Brain)	SPRR2A	eQTL_catalogue_cerebellum eQTL	0.00300824	0	1657
TDRKH/MINDY1 (F, Brain)	SPRR2E	eQTL_catalogue_cerebellum eQTL	0.00235497	0	1621
TDRKH/MINDY1 (F, Brain)	SPRR2G	eQTL_catalogue_cerebellum eQTL	0.00196827	0	1593
TDRKH/MINDY1 (F, Brain)	LELP1	eQTL_catalogue_cerebellum eQTL	0.00174741	0	1504
TDRKH/MINDY1 (F, Brain)	LORICRIN	eQTL_catalogue_cerebellum eQTL	0.00155267	0	1340
TDRKH/MINDY1 (F, Brain)	S100A9	eQTL_catalogue_cerebellum eQTL	0.00134549	0	1089
TDRKH/MINDY1 (F, Brain)	S100A8	eQTL_catalogue_cerebellum eQTL	0.00130912	0	1031
TDRKH/MINDY1 (F, Brain)	S100A7	eQTL_catalogue_cerebellum eQTL	0.00120493	0	869
TDRKH/MINDY1 (F, Brain)	S100A12	eQTL_catalogue_cerebellum eQTL	0.00118926	0	1056
TDRKH/MINDY1 (F, Brain)	ENSG00000238279	eQTL_catalogue_cerebellum eQTL	0.0009136	0	678
TDRKH/MINDY1 (F, Brain)	S100A5	eQTL_catalogue_cerebellum eQTL	0.000789871	0	648
TDRKH/MINDY1 (F, Brain)	S100A3	eQTL_catalogue_cerebellum eQTL	0.00078367	0	616
TDRKH/MINDY1 (F, Brain)	S100A4	eQTL_catalogue_cerebellum eQTL	0.000732167	0	614
TDRKH/MINDY1 (F, Brain)	S100A1	eQTL_catalogue_cerebellum eQTL	0.000471068	0	436
TDRKH/MINDY1 (F, Brain)	S100A2	eQTL_catalogue_cerebellum eQTL	0.000418006	0	535
TDRKH/MINDY1 (F, Brain)	ENSG00000285867	eQTL_catalogue_cerebellum eQTL	0.000394292	0	504
TDRKH/MINDY1 (F, Brain)	S100A14	eQTL_catalogue_cerebellum eQTL	0.000389616	0	497
TDRKH/MINDY1 (F, Brain)	S100A16	eQTL_catalogue_cerebellum eQTL	0.000386048	0	504
TDRKH/MINDY1 (F, Brain)	CHTOP	eQTL_catalogue_cerebellum eQTL	0.000373417	0	411
TDRKH/MINDY1 (F, Brain)	S100A13	eQTL_catalogue_cerebellum eQTL	0.000342462	0	417
TDRKH/MINDY1 (F, Brain)	SNAPIN	eQTL_catalogue_cerebellum eQTL	0.000342453	0	317
TDRKH/MINDY1 (F, Brain)	ILF2	eQTL_catalogue_cerebellum eQTL	0.000280843	0	301
TDRKH/MINDY1 (F, Brain)	NPR1	eQTL_catalogue_cerebellum eQTL	0.000253558	0	284
TDRKH/MINDY1 (F, Brain)	INTS3	eQTL_catalogue_cerebellum eQTL	0.000125098	0	114
TDRKH/MINDY1 (F, Brain)	SLC27A3	eQTL_catalogue_cerebellum eQTL	2.01923e-05	0	21
TDRKH/MINDY1 (F, Brain)	MINDY1	eQTL_catalogue_cerebellum sQTL	0.0104551	0	2177
TDRKH/MINDY1 (F, Brain)	SEMA6C	eQTL_catalogue_cerebellum sQTL	0.0060219	0	2323
TDRKH/MINDY1 (F, Brain)	CDC42SE1	eQTL_catalogue_cerebellum sQTL	0.0054018	0	2262
TDRKH/MINDY1 (F, Brain)	S100A1	eQTL_catalogue_cerebellum sQTL	0.000365463	0	419
TDRKH/MINDY1 (F, Brain)	SEMA6C	eQTL_catalogue_commonmind_dlpfc eQTL	0.0147931	0	2393
TDRKH/MINDY1 (F, Brain)	FLG	eQTL_catalogue_commonmind_dlpfc eQTL	0.0145457	0	3061
TDRKH/MINDY1 (F, Brain)	ENSG00000268288	eQTL_catalogue_commonmind_dlpfc eQTL	0.00886736	0	3922
TDRKH/MINDY1 (F, Brain)	ENSG00000232536	eQTL_catalogue_commonmind_dlpfc eQTL	0.0085235	0	3291
TDRKH/MINDY1 (F, Brain)	TCHH	eQTL_catalogue_commonmind_dlpfc eQTL	0.00813993	0	3353
TDRKH/MINDY1 (F, Brain)	SCNM1	eQTL_catalogue_commonmind_dlpfc eQTL	0.0078286	0	2398
TDRKH/MINDY1 (F, Brain)	ENSG00000227045	eQTL_catalogue_commonmind_dlpfc eQTL	0.0075987	0	3740
TDRKH/MINDY1 (F, Brain)	ENSG00000285651	eQTL_catalogue_commonmind_dlpfc eQTL	0.00753464	0	3845
TDRKH/MINDY1 (F, Brain)	POGZ	eQTL_catalogue_commonmind_dlpfc eQTL	0.00748703	0	3083
TDRKH/MINDY1 (F, Brain)	ZNF687	eQTL_catalogue_commonmind_dlpfc eQTL	0.00742178	0	2705
TDRKH/MINDY1 (F, Brain)	TDRKH	eQTL_catalogue_commonmind_dlpfc eQTL	0.00740425	0	3949
TDRKH/MINDY1 (F, Brain)	ENSG00000250734	eQTL_catalogue_commonmind_dlpfc eQTL	0.00731199	0	3437
TDRKH/MINDY1 (F, Brain)	C2CD4D	eQTL_catalogue_commonmind_dlpfc eQTL	0.00730792	0	3897
TDRKH/MINDY1 (F, Brain)	CELF3	eQTL_catalogue_commonmind_dlpfc eQTL	0.00715827	0	3775
TDRKH/MINDY1 (F, Brain)	ENSG00000261168	eQTL_catalogue_commonmind_dlpfc eQTL	0.00709626	0	2381
TDRKH/MINDY1 (F, Brain)	RFX5	eQTL_catalogue_commonmind_dlpfc eQTL	0.00707741	0	2875
TDRKH/MINDY1 (F, Brain)	ENSG00000249602	eQTL_catalogue_commonmind_dlpfc eQTL	0.00695186	0	3925
TDRKH/MINDY1 (F, Brain)	OAZ3	eQTL_catalogue_commonmind_dlpfc eQTL	0.00695058	0	3914
TDRKH/MINDY1 (F, Brain)	S100A10	eQTL_catalogue_commonmind_dlpfc eQTL	0.00683304	0	3645
TDRKH/MINDY1 (F, Brain)	RFX5-AS1	eQTL_catalogue_commonmind_dlpfc eQTL	0.00674754	0	2874
TDRKH/MINDY1 (F, Brain)	ZNF687-AS1	eQTL_catalogue_commonmind_dlpfc eQTL	0.00661944	0	2706
TDRKH/MINDY1 (F, Brain)	PSMD4	eQTL_catalogue_commonmind_dlpfc eQTL	0.00659314	0	2615
TDRKH/MINDY1 (F, Brain)	PI4KB	eQTL_catalogue_commonmind_dlpfc eQTL	0.00655688	0	2835
TDRKH/MINDY1 (F, Brain)	LINGO4	eQTL_catalogue_commonmind_dlpfc eQTL	0.00651814	0	3939
TDRKH/MINDY1 (F, Brain)	TUFT1	eQTL_catalogue_commonmind_dlpfc eQTL	0.00651723	0	3291
TDRKH/MINDY1 (F, Brain)	LYSMD1	eQTL_catalogue_commonmind_dlpfc eQTL	0.00649082	0	2404
TDRKH/MINDY1 (F, Brain)	SNX27	eQTL_catalogue_commonmind_dlpfc eQTL	0.00643565	0	3437
TDRKH/MINDY1 (F, Brain)	TMOD4	eQTL_catalogue_commonmind_dlpfc eQTL	0.00642843	0	2425
TDRKH/MINDY1 (F, Brain)	SELENBP1	eQTL_catalogue_commonmind_dlpfc eQTL	0.00627068	0	2911
TDRKH/MINDY1 (F, Brain)	PIP5K1A	eQTL_catalogue_commonmind_dlpfc eQTL	0.00626197	0	2466
TDRKH/MINDY1 (F, Brain)	ENSG00000273481	eQTL_catalogue_commonmind_dlpfc eQTL	0.00619245	0	2835
TDRKH/MINDY1 (F, Brain)	TNFAIP8L2	eQTL_catalogue_commonmind_dlpfc eQTL	0.00612662	0	2398
TDRKH/MINDY1 (F, Brain)	CGN	eQTL_catalogue_commonmind_dlpfc eQTL	0.00611727	0	3217
TDRKH/MINDY1 (F, Brain)	ENSG00000289288	eQTL_catalogue_commonmind_dlpfc eQTL	0.00604252	0	2393
TDRKH/MINDY1 (F, Brain)	FALEC	eQTL_catalogue_commonmind_dlpfc eQTL	0.00601358	0	1193
TDRKH/MINDY1 (F, Brain)	S100A11	eQTL_catalogue_commonmind_dlpfc eQTL	0.00592776	0	3507
TDRKH/MINDY1 (F, Brain)	CTSS	eQTL_catalogue_commonmind_dlpfc eQTL	0.00373832	0	1602
TDRKH/MINDY1 (F, Brain)	ARNT	eQTL_catalogue_commonmind_dlpfc eQTL	0.0032255	0	1874
TDRKH/MINDY1 (F, Brain)	HORMAD1	eQTL_catalogue_commonmind_dlpfc eQTL	0.00302123	0	1507
TDRKH/MINDY1 (F, Brain)	LORICRIN	eQTL_catalogue_commonmind_dlpfc eQTL	0.00160745	0	1322
TDRKH/MINDY1 (F, Brain)	S100A12	eQTL_catalogue_commonmind_dlpfc eQTL	0.00111909	0	1044
TDRKH/MINDY1 (F, Brain)	S100A7	eQTL_catalogue_commonmind_dlpfc eQTL	0.0010332	0	873
TDRKH/MINDY1 (F, Brain)	S100A9	eQTL_catalogue_commonmind_dlpfc eQTL	0.000940256	0	1073
TDRKH/MINDY1 (F, Brain)	S100A8	eQTL_catalogue_commonmind_dlpfc eQTL	0.000876016	0	1026
TDRKH/MINDY1 (F, Brain)	S100A6	eQTL_catalogue_commonmind_dlpfc eQTL	0.000619859	0	687
TDRKH/MINDY1 (F, Brain)	ENSG00000238279	eQTL_catalogue_commonmind_dlpfc eQTL	0.000611366	0	695
TDRKH/MINDY1 (F, Brain)	S100A13	eQTL_catalogue_commonmind_dlpfc eQTL	0.000521435	0	433
TDRKH/MINDY1 (F, Brain)	S100A5	eQTL_catalogue_commonmind_dlpfc eQTL	0.000506928	0	664
TDRKH/MINDY1 (F, Brain)	S100A3	eQTL_catalogue_commonmind_dlpfc eQTL	0.000503645	0	629
TDRKH/MINDY1 (F, Brain)	S100A4	eQTL_catalogue_commonmind_dlpfc eQTL	0.000469575	0	627
TDRKH/MINDY1 (F, Brain)	S100A16	eQTL_catalogue_commonmind_dlpfc eQTL	0.00039708	0	522
TDRKH/MINDY1 (F, Brain)	S100A2	eQTL_catalogue_commonmind_dlpfc eQTL	0.000383786	0	551
TDRKH/MINDY1 (F, Brain)	ENSG00000272030	eQTL_catalogue_commonmind_dlpfc eQTL	0.000356294	0	428
TDRKH/MINDY1 (F, Brain)	ENSG00000285867	eQTL_catalogue_commonmind_dlpfc eQTL	0.000346179	0	522
TDRKH/MINDY1 (F, Brain)	S100A1	eQTL_catalogue_commonmind_dlpfc eQTL	0.000330206	0	453
TDRKH/MINDY1 (F, Brain)	S100A14	eQTL_catalogue_commonmind_dlpfc eQTL	0.000313533	0	515
TDRKH/MINDY1 (F, Brain)	SNAPIN	eQTL_catalogue_commonmind_dlpfc eQTL	0.000289461	0	332
TDRKH/MINDY1 (F, Brain)	CHTOP	eQTL_catalogue_commonmind_dlpfc eQTL	0.000279443	0	428
TDRKH/MINDY1 (F, Brain)	NPR1	eQTL_catalogue_commonmind_dlpfc eQTL	0.000230497	0	299
TDRKH/MINDY1 (F, Brain)	ILF2	eQTL_catalogue_commonmind_dlpfc eQTL	0.000216976	0	318
TDRKH/MINDY1 (F, Brain)	INTS3	eQTL_catalogue_commonmind_dlpfc eQTL	0.000188592	0	120
TDRKH/MINDY1 (F, Brain)	SLC27A3	eQTL_catalogue_commonmind_dlpfc eQTL	2.48607e-05	0.000144089	23
TDRKH/MINDY1 (F, Brain)	ENSG00000243613	eQTL_catalogue_commonmind_dlpfc eQTL	4.87344e-05	0	80
TDRKH/MINDY1 (F, Brain)	MINDY1	eQTL_catalogue_commonmind_dlpfc sQTL	0.0181977	0	2237
TDRKH/MINDY1 (F, Brain)	FLG-AS1	eQTL_catalogue_commonmind_dlpfc sQTL	0.0147121	0	3056
TDRKH/MINDY1 (F, Brain)	CDC42SE1	eQTL_catalogue_commonmind_dlpfc sQTL	0.00467273	0	2326
TDRKH/MINDY1 (F, Brain)	S100A1	eQTL_catalogue_commonmind_dlpfc sQTL	0.00035919	0	435
TDRKH/MINDY1 (F, Brain)	ZNF687	eQTL_catalogue_coronary_artery eQTL	0.00926118	0	2645
TDRKH/MINDY1 (F, Brain)	THEM5	eQTL_catalogue_coronary_artery eQTL	0.00921348	0	3846
TDRKH/MINDY1 (F, Brain)	C2CD4D-AS1	eQTL_catalogue_coronary_artery eQTL	0.00874405	0	3859
TDRKH/MINDY1 (F, Brain)	TUFT1	eQTL_catalogue_coronary_artery eQTL	0.00845255	0	3280
TDRKH/MINDY1 (F, Brain)	SNX27	eQTL_catalogue_coronary_artery eQTL	0.00840949	0	3429
TDRKH/MINDY1 (F, Brain)	POGZ	eQTL_catalogue_coronary_artery eQTL	0.00791782	0	3054
TDRKH/MINDY1 (F, Brain)	ENSG00000269489	eQTL_catalogue_coronary_artery eQTL	0.00791234	0	3910
TDRKH/MINDY1 (F, Brain)	TDRKH-AS1	eQTL_catalogue_coronary_artery eQTL	0.00778191	0	3916
TDRKH/MINDY1 (F, Brain)	TCHH	eQTL_catalogue_coronary_artery eQTL	0.00760467	0	3363
TDRKH/MINDY1 (F, Brain)	ENSG00000232536	eQTL_catalogue_coronary_artery eQTL	0.00754407	0	3280
TDRKH/MINDY1 (F, Brain)	FLG	eQTL_catalogue_coronary_artery eQTL	0.0074693	0	3082
TDRKH/MINDY1 (F, Brain)	HRNR	eQTL_catalogue_coronary_artery eQTL	0.00745503	0	3207
TDRKH/MINDY1 (F, Brain)	RFX5	eQTL_catalogue_coronary_artery eQTL	0.0073722	0	2830
TDRKH/MINDY1 (F, Brain)	RIIAD1	eQTL_catalogue_coronary_artery eQTL	0.00733651	0	3751
TDRKH/MINDY1 (F, Brain)	RORC	eQTL_catalogue_coronary_artery eQTL	0.0072713	0	3875
TDRKH/MINDY1 (F, Brain)	CGN	eQTL_catalogue_coronary_artery eQTL	0.00726498	0	3199
TDRKH/MINDY1 (F, Brain)	ENSG00000250734	eQTL_catalogue_coronary_artery eQTL	0.0072532	0	3429
TDRKH/MINDY1 (F, Brain)	ENSG00000249602	eQTL_catalogue_coronary_artery eQTL	0.00723233	0	3896
TDRKH/MINDY1 (F, Brain)	C2CD4D	eQTL_catalogue_coronary_artery eQTL	0.00720703	0	3862
TDRKH/MINDY1 (F, Brain)	FLG-AS1	eQTL_catalogue_coronary_artery eQTL	0.00718812	0	3265
TDRKH/MINDY1 (F, Brain)	MRPL9	eQTL_catalogue_coronary_artery eQTL	0.00712908	0	3887
TDRKH/MINDY1 (F, Brain)	LINC02962	eQTL_catalogue_coronary_artery eQTL	0.00710106	0	3228
TDRKH/MINDY1 (F, Brain)	PSMB4	eQTL_catalogue_coronary_artery eQTL	0.00699149	0	2913
TDRKH/MINDY1 (F, Brain)	VPS72	eQTL_catalogue_coronary_artery eQTL	0.00696976	0	2384
TDRKH/MINDY1 (F, Brain)	OAZ3	eQTL_catalogue_coronary_artery eQTL	0.00692315	0	3885
TDRKH/MINDY1 (F, Brain)	S100A10	eQTL_catalogue_coronary_artery eQTL	0.00687278	0	3628
TDRKH/MINDY1 (F, Brain)	SEMA6C	eQTL_catalogue_coronary_artery eQTL	0.00682104	0	2316
TDRKH/MINDY1 (F, Brain)	PIP5K1A	eQTL_catalogue_coronary_artery eQTL	0.00659866	0	2392
TDRKH/MINDY1 (F, Brain)	LYSMD1	eQTL_catalogue_coronary_artery eQTL	0.00647198	0	2329
TDRKH/MINDY1 (F, Brain)	PI4KB	eQTL_catalogue_coronary_artery eQTL	0.00646456	0	2788
TDRKH/MINDY1 (F, Brain)	RFX5-AS1	eQTL_catalogue_coronary_artery eQTL	0.00645226	0	2829
TDRKH/MINDY1 (F, Brain)	ZNF687-AS1	eQTL_catalogue_coronary_artery eQTL	0.00643015	0	2647
TDRKH/MINDY1 (F, Brain)	S100A11	eQTL_catalogue_coronary_artery eQTL	0.00639393	0	3501
TDRKH/MINDY1 (F, Brain)	SELENBP1	eQTL_catalogue_coronary_artery eQTL	0.00634115	0	2867
TDRKH/MINDY1 (F, Brain)	SCNM1	eQTL_catalogue_coronary_artery eQTL	0.00617187	0	2323
TDRKH/MINDY1 (F, Brain)	CRCT1	eQTL_catalogue_coronary_artery eQTL	0.00606115	0	2790
TDRKH/MINDY1 (F, Brain)	TNFAIP8L2	eQTL_catalogue_coronary_artery eQTL	0.00605014	0	2323
TDRKH/MINDY1 (F, Brain)	TMOD4	eQTL_catalogue_coronary_artery eQTL	0.00592935	0	2350
TDRKH/MINDY1 (F, Brain)	PSMD4	eQTL_catalogue_coronary_artery eQTL	0.00581892	0	2554
TDRKH/MINDY1 (F, Brain)	CRNN	eQTL_catalogue_coronary_artery eQTL	0.00559378	0	2939
TDRKH/MINDY1 (F, Brain)	LCE2B	eQTL_catalogue_coronary_artery eQTL	0.00513783	0	2516
TDRKH/MINDY1 (F, Brain)	SPRR1A	eQTL_catalogue_coronary_artery eQTL	0.00474957	0	1809
TDRKH/MINDY1 (F, Brain)	SPRR3	eQTL_catalogue_coronary_artery eQTL	0.00460471	0	1770
TDRKH/MINDY1 (F, Brain)	C1orf68	eQTL_catalogue_coronary_artery eQTL	0.00433984	0	2469
TDRKH/MINDY1 (F, Brain)	SPRR1B	eQTL_catalogue_coronary_artery eQTL	0.00433839	0	1712
TDRKH/MINDY1 (F, Brain)	LCE1A	eQTL_catalogue_coronary_artery eQTL	0.00422807	0	2217
TDRKH/MINDY1 (F, Brain)	SPRR2A	eQTL_catalogue_coronary_artery eQTL	0.00374923	0	1675
TDRKH/MINDY1 (F, Brain)	SPRR2D	eQTL_catalogue_coronary_artery eQTL	0.00364875	0	1691
TDRKH/MINDY1 (F, Brain)	SPRR2E	eQTL_catalogue_coronary_artery eQTL	0.00313071	0	1638
TDRKH/MINDY1 (F, Brain)	SPRR2F	eQTL_catalogue_coronary_artery eQTL	0.00287705	0	1631
TDRKH/MINDY1 (F, Brain)	SPRR2G	eQTL_catalogue_coronary_artery eQTL	0.00254421	0	1608
TDRKH/MINDY1 (F, Brain)	LELP1	eQTL_catalogue_coronary_artery eQTL	0.00243979	0	1517
TDRKH/MINDY1 (F, Brain)	LORICRIN	eQTL_catalogue_coronary_artery eQTL	0.00180319	0	1346
TDRKH/MINDY1 (F, Brain)	S100A9	eQTL_catalogue_coronary_artery eQTL	0.00131337	0	1085
TDRKH/MINDY1 (F, Brain)	S100A12	eQTL_catalogue_coronary_artery eQTL	0.00124244	0	1054
TDRKH/MINDY1 (F, Brain)	S100A8	eQTL_catalogue_coronary_artery eQTL	0.00123134	0	1029
TDRKH/MINDY1 (F, Brain)	S100A7	eQTL_catalogue_coronary_artery eQTL	0.00104101	0	869
TDRKH/MINDY1 (F, Brain)	S100A6	eQTL_catalogue_coronary_artery eQTL	0.000721751	0	665
TDRKH/MINDY1 (F, Brain)	ENSG00000238279	eQTL_catalogue_coronary_artery eQTL	0.000712303	0	672
TDRKH/MINDY1 (F, Brain)	S100A5	eQTL_catalogue_coronary_artery eQTL	0.000677874	0	641
TDRKH/MINDY1 (F, Brain)	S100A4	eQTL_catalogue_coronary_artery eQTL	0.000660261	0	606
TDRKH/MINDY1 (F, Brain)	S100A3	eQTL_catalogue_coronary_artery eQTL	0.000636587	0	608
TDRKH/MINDY1 (F, Brain)	S100A2	eQTL_catalogue_coronary_artery eQTL	0.000452109	0	527
TDRKH/MINDY1 (F, Brain)	S100A16	eQTL_catalogue_coronary_artery eQTL	0.000432753	0	496
TDRKH/MINDY1 (F, Brain)	ENSG00000285867	eQTL_catalogue_coronary_artery eQTL	0.000411701	0	496
TDRKH/MINDY1 (F, Brain)	S100A14	eQTL_catalogue_coronary_artery eQTL	0.000411103	0	489
TDRKH/MINDY1 (F, Brain)	S100A1	eQTL_catalogue_coronary_artery eQTL	0.00039615	0	428
TDRKH/MINDY1 (F, Brain)	ENSG00000272030	eQTL_catalogue_coronary_artery eQTL	0.0003956	0	404
TDRKH/MINDY1 (F, Brain)	S100A13	eQTL_catalogue_coronary_artery eQTL	0.000389234	0	409
TDRKH/MINDY1 (F, Brain)	CHTOP	eQTL_catalogue_coronary_artery eQTL	0.000373166	0	404
TDRKH/MINDY1 (F, Brain)	ENSG00000271853	eQTL_catalogue_coronary_artery eQTL	0.000358639	0	404
TDRKH/MINDY1 (F, Brain)	ILF2	eQTL_catalogue_coronary_artery eQTL	0.000340381	0	295
TDRKH/MINDY1 (F, Brain)	NPR1	eQTL_catalogue_coronary_artery eQTL	0.000297114	0	277
TDRKH/MINDY1 (F, Brain)	SNAPIN	eQTL_catalogue_coronary_artery eQTL	0.000280902	0	311
TDRKH/MINDY1 (F, Brain)	INTS3	eQTL_catalogue_coronary_artery eQTL	9.85683e-05	0	110
TDRKH/MINDY1 (F, Brain)	SLC27A3	eQTL_catalogue_coronary_artery eQTL	2.25334e-05	0	21
TDRKH/MINDY1 (F, Brain)	MINDY1	eQTL_catalogue_coronary_artery sQTL	0.0176029	0	2160
TDRKH/MINDY1 (F, Brain)	S100A6	eQTL_catalogue_coronary_artery sQTL	0.000740154	0	668
TDRKH/MINDY1 (F, Brain)	SEMA6C	eQTL_catalogue_cortex eQTL	0.0118741	0	2306
TDRKH/MINDY1 (F, Brain)	THEM5	eQTL_catalogue_cortex eQTL	0.0115611	0	3827
TDRKH/MINDY1 (F, Brain)	ENSG00000269489	eQTL_catalogue_cortex eQTL	0.0112583	0	3887
TDRKH/MINDY1 (F, Brain)	ENSG00000249602	eQTL_catalogue_cortex eQTL	0.00845623	0	3871
TDRKH/MINDY1 (F, Brain)	LYSMD1	eQTL_catalogue_cortex eQTL	0.00837197	0	2318
TDRKH/MINDY1 (F, Brain)	C2CD4D-AS1	eQTL_catalogue_cortex eQTL	0.00833332	0	3840
TDRKH/MINDY1 (F, Brain)	SNX27	eQTL_catalogue_cortex eQTL	0.00813285	0	3388
TDRKH/MINDY1 (F, Brain)	OAZ3	eQTL_catalogue_cortex eQTL	0.00803219	0	3859
TDRKH/MINDY1 (F, Brain)	ENSG00000269621	eQTL_catalogue_cortex eQTL	0.00795378	0	3839
TDRKH/MINDY1 (F, Brain)	RIIAD1	eQTL_catalogue_cortex eQTL	0.00789716	0	3712
TDRKH/MINDY1 (F, Brain)	PSMB4	eQTL_catalogue_cortex eQTL	0.00782945	0	2884
TDRKH/MINDY1 (F, Brain)	TDRKH-AS1	eQTL_catalogue_cortex eQTL	0.00782391	0	3893
TDRKH/MINDY1 (F, Brain)	CELF3	eQTL_catalogue_cortex eQTL	0.00779907	0	3721
TDRKH/MINDY1 (F, Brain)	TNFAIP8L2	eQTL_catalogue_cortex eQTL	0.00779766	0	2312
TDRKH/MINDY1 (F, Brain)	ENSG00000227045	eQTL_catalogue_cortex eQTL	0.0077766	0	3689
TDRKH/MINDY1 (F, Brain)	ZNF687	eQTL_catalogue_cortex eQTL	0.00776133	0	2625
TDRKH/MINDY1 (F, Brain)	S100A10	eQTL_catalogue_cortex eQTL	0.0077528	0	3611
TDRKH/MINDY1 (F, Brain)	ENSG00000232536	eQTL_catalogue_cortex eQTL	0.00767182	0	3242
TDRKH/MINDY1 (F, Brain)	POGZ	eQTL_catalogue_cortex eQTL	0.00766819	0	3025
TDRKH/MINDY1 (F, Brain)	C2CD4D	eQTL_catalogue_cortex eQTL	0.00765042	0	3843
TDRKH/MINDY1 (F, Brain)	MRPL9	eQTL_catalogue_cortex eQTL	0.00754157	0	3861
TDRKH/MINDY1 (F, Brain)	CGN	eQTL_catalogue_cortex eQTL	0.0075052	0	3167
TDRKH/MINDY1 (F, Brain)	FLG-AS1	eQTL_catalogue_cortex eQTL	0.00744919	0	3243
TDRKH/MINDY1 (F, Brain)	VPS72	eQTL_catalogue_cortex eQTL	0.0073801	0	2373
TDRKH/MINDY1 (F, Brain)	TDRKH	eQTL_catalogue_cortex eQTL	0.00736618	0	3891
TDRKH/MINDY1 (F, Brain)	PI4KB	eQTL_catalogue_cortex eQTL	0.00728182	0	2760
TDRKH/MINDY1 (F, Brain)	ENSG00000268288	eQTL_catalogue_cortex eQTL	0.00723892	0	3868
TDRKH/MINDY1 (F, Brain)	PIP5K1A	eQTL_catalogue_cortex eQTL	0.00704317	0	2381
TDRKH/MINDY1 (F, Brain)	S100A11	eQTL_catalogue_cortex eQTL	0.00702551	0	3483
TDRKH/MINDY1 (F, Brain)	ENSG00000273481	eQTL_catalogue_cortex eQTL	0.00699053	0	2760
TDRKH/MINDY1 (F, Brain)	RFX5	eQTL_catalogue_cortex eQTL	0.00698959	0	2801
TDRKH/MINDY1 (F, Brain)	TUFT1	eQTL_catalogue_cortex eQTL	0.00697566	0	3242
TDRKH/MINDY1 (F, Brain)	RFX5-AS1	eQTL_catalogue_cortex eQTL	0.00683674	0	2800
TDRKH/MINDY1 (F, Brain)	ZNF687-AS1	eQTL_catalogue_cortex eQTL	0.00677974	0	2627
TDRKH/MINDY1 (F, Brain)	TCHH	eQTL_catalogue_cortex eQTL	0.00668168	0	3341
TDRKH/MINDY1 (F, Brain)	TMOD4	eQTL_catalogue_cortex eQTL	0.00661975	0	2339
TDRKH/MINDY1 (F, Brain)	ENSG00000289288	eQTL_catalogue_cortex eQTL	0.00624972	0	2306
TDRKH/MINDY1 (F, Brain)	PSMD4	eQTL_catalogue_cortex eQTL	0.0062399	0	2536
TDRKH/MINDY1 (F, Brain)	ENSG00000261168	eQTL_catalogue_cortex eQTL	0.00619003	0	2292
TDRKH/MINDY1 (F, Brain)	SCNM1	eQTL_catalogue_cortex eQTL	0.00610988	0	2312
TDRKH/MINDY1 (F, Brain)	FLG	eQTL_catalogue_cortex eQTL	0.00546676	0	3065
TDRKH/MINDY1 (F, Brain)	FLG2	eQTL_catalogue_cortex eQTL	0.00539784	0	3029
TDRKH/MINDY1 (F, Brain)	LCE5A	eQTL_catalogue_cortex eQTL	0.00534287	0	2781
TDRKH/MINDY1 (F, Brain)	CRNN	eQTL_catalogue_cortex eQTL	0.00528897	0	2931
TDRKH/MINDY1 (F, Brain)	CRCT1	eQTL_catalogue_cortex eQTL	0.00482687	0	2777
TDRKH/MINDY1 (F, Brain)	LCE2B	eQTL_catalogue_cortex eQTL	0.00445047	0	2508
TDRKH/MINDY1 (F, Brain)	C1orf68	eQTL_catalogue_cortex eQTL	0.00428269	0	2460
TDRKH/MINDY1 (F, Brain)	LCE1C	eQTL_catalogue_cortex eQTL	0.00386762	0	2265
TDRKH/MINDY1 (F, Brain)	SPRR2D	eQTL_catalogue_cortex eQTL	0.00385412	0	1675
TDRKH/MINDY1 (F, Brain)	LCE1A	eQTL_catalogue_cortex eQTL	0.00382127	0	2219
TDRKH/MINDY1 (F, Brain)	ARNT	eQTL_catalogue_cortex eQTL	0.00369101	0	1799
TDRKH/MINDY1 (F, Brain)	CTSS	eQTL_catalogue_cortex eQTL	0.00367815	0	1537
TDRKH/MINDY1 (F, Brain)	IVL	eQTL_catalogue_cortex eQTL	0.00363215	0	2039
TDRKH/MINDY1 (F, Brain)	SPRR2A	eQTL_catalogue_cortex eQTL	0.00360144	0	1661
TDRKH/MINDY1 (F, Brain)	SPRR1A	eQTL_catalogue_cortex eQTL	0.00359798	0	1797
TDRKH/MINDY1 (F, Brain)	SPRR1B	eQTL_catalogue_cortex eQTL	0.0035584	0	1695
TDRKH/MINDY1 (F, Brain)	SPRR3	eQTL_catalogue_cortex eQTL	0.00338146	0	1756
TDRKH/MINDY1 (F, Brain)	SPRR2E	eQTL_catalogue_cortex eQTL	0.00276726	0	1624
TDRKH/MINDY1 (F, Brain)	SPRR2G	eQTL_catalogue_cortex eQTL	0.00263815	0	1595
TDRKH/MINDY1 (F, Brain)	LELP1	eQTL_catalogue_cortex eQTL	0.002231	0	1506
TDRKH/MINDY1 (F, Brain)	LORICRIN	eQTL_catalogue_cortex eQTL	0.0015678	0	1342
TDRKH/MINDY1 (F, Brain)	S100A8	eQTL_catalogue_cortex eQTL	0.00150278	0	1035
TDRKH/MINDY1 (F, Brain)	S100A9	eQTL_catalogue_cortex eQTL	0.00146132	0	1092
TDRKH/MINDY1 (F, Brain)	S100A12	eQTL_catalogue_cortex eQTL	0.00128504	0	1060
TDRKH/MINDY1 (F, Brain)	S100A7	eQTL_catalogue_cortex eQTL	0.00100204	0	875
TDRKH/MINDY1 (F, Brain)	ENSG00000238279	eQTL_catalogue_cortex eQTL	0.000799435	0	685
TDRKH/MINDY1 (F, Brain)	S100A6	eQTL_catalogue_cortex eQTL	0.000790134	0	679
TDRKH/MINDY1 (F, Brain)	S100A5	eQTL_catalogue_cortex eQTL	0.000765137	0	656
TDRKH/MINDY1 (F, Brain)	S100A4	eQTL_catalogue_cortex eQTL	0.000622399	0	622
TDRKH/MINDY1 (F, Brain)	S100A16	eQTL_catalogue_cortex eQTL	0.000617245	0	514
TDRKH/MINDY1 (F, Brain)	S100A3	eQTL_catalogue_cortex eQTL	0.00061435	0	624
TDRKH/MINDY1 (F, Brain)	ENSG00000285867	eQTL_catalogue_cortex eQTL	0.000589879	0	514
TDRKH/MINDY1 (F, Brain)	CHTOP	eQTL_catalogue_cortex eQTL	0.000552239	0	421
TDRKH/MINDY1 (F, Brain)	S100A2	eQTL_catalogue_cortex eQTL	0.000505175	0	545
TDRKH/MINDY1 (F, Brain)	ENSG00000272030	eQTL_catalogue_cortex eQTL	0.000490612	0	421
TDRKH/MINDY1 (F, Brain)	S100A13	eQTL_catalogue_cortex eQTL	0.000470908	0	427
TDRKH/MINDY1 (F, Brain)	S100A14	eQTL_catalogue_cortex eQTL	0.000462127	0	507
TDRKH/MINDY1 (F, Brain)	ENSG00000271853	eQTL_catalogue_cortex eQTL	0.00044465	0	421
TDRKH/MINDY1 (F, Brain)	S100A1	eQTL_catalogue_cortex eQTL	0.00040647	0	446
TDRKH/MINDY1 (F, Brain)	ILF2	eQTL_catalogue_cortex eQTL	0.000339407	0	312
TDRKH/MINDY1 (F, Brain)	SNAPIN	eQTL_catalogue_cortex eQTL	0.000309575	0	327
TDRKH/MINDY1 (F, Brain)	NPR1	eQTL_catalogue_cortex eQTL	0.000285227	0	295
TDRKH/MINDY1 (F, Brain)	INTS3	eQTL_catalogue_cortex eQTL	0.000104947	0	118
TDRKH/MINDY1 (F, Brain)	SLC27A3	eQTL_catalogue_cortex eQTL	2.56329e-05	0	22
TDRKH/MINDY1 (F, Brain)	FLG-AS1	eQTL_catalogue_cortex sQTL	0.0139078	0	3061
TDRKH/MINDY1 (F, Brain)	CDC42SE1	eQTL_catalogue_cortex sQTL	0.00618172	0	2237
TDRKH/MINDY1 (F, Brain)	RIIAD1	eQTL_catalogue_cortex sQTL	0.00511517	0	3802
TDRKH/MINDY1 (F, Brain)	S100A1	eQTL_catalogue_cortex sQTL	0.000382075	0	429
TDRKH/MINDY1 (F, Brain)	ENSG00000289288	eQTL_catalogue_esophagus_gej eQTL	0.0132623	0	2362
TDRKH/MINDY1 (F, Brain)	PSMB4	eQTL_catalogue_esophagus_gej eQTL	0.0124114	0	2966
TDRKH/MINDY1 (F, Brain)	CGN	eQTL_catalogue_esophagus_gej eQTL	0.00995878	0	3256
TDRKH/MINDY1 (F, Brain)	SEMA6C	eQTL_catalogue_esophagus_gej eQTL	0.00949734	0	2362
TDRKH/MINDY1 (F, Brain)	ENSG00000273481	eQTL_catalogue_esophagus_gej eQTL	0.00901379	0	2835
TDRKH/MINDY1 (F, Brain)	ENSG00000269621	eQTL_catalogue_esophagus_gej eQTL	0.00897539	0	3899
TDRKH/MINDY1 (F, Brain)	CELF3	eQTL_catalogue_esophagus_gej eQTL	0.008786	0	3788
TDRKH/MINDY1 (F, Brain)	ENSG00000269489	eQTL_catalogue_esophagus_gej eQTL	0.00868265	0	3947
TDRKH/MINDY1 (F, Brain)	RIIAD1	eQTL_catalogue_esophagus_gej eQTL	0.00847937	0	3780
TDRKH/MINDY1 (F, Brain)	ENSG00000227045	eQTL_catalogue_esophagus_gej eQTL	0.00841107	0	3757
TDRKH/MINDY1 (F, Brain)	TUFT1	eQTL_catalogue_esophagus_gej eQTL	0.00828354	0	3336
TDRKH/MINDY1 (F, Brain)	RFX5	eQTL_catalogue_esophagus_gej eQTL	0.00820454	0	2876
TDRKH/MINDY1 (F, Brain)	TDRKH-AS1	eQTL_catalogue_esophagus_gej eQTL	0.00813708	0	3953
TDRKH/MINDY1 (F, Brain)	OAZ3	eQTL_catalogue_esophagus_gej eQTL	0.00798837	0	3918
TDRKH/MINDY1 (F, Brain)	MRPL9	eQTL_catalogue_esophagus_gej eQTL	0.00793073	0	3920
TDRKH/MINDY1 (F, Brain)	ENSG00000250734	eQTL_catalogue_esophagus_gej eQTL	0.0078509	0	3485
TDRKH/MINDY1 (F, Brain)	S100A10	eQTL_catalogue_esophagus_gej eQTL	0.00782615	0	3669
TDRKH/MINDY1 (F, Brain)	ENSG00000249602	eQTL_catalogue_esophagus_gej eQTL	0.00781925	0	3930
TDRKH/MINDY1 (F, Brain)	PI4KB	eQTL_catalogue_esophagus_gej eQTL	0.00769539	0	2835
TDRKH/MINDY1 (F, Brain)	ENSG00000232536	eQTL_catalogue_esophagus_gej eQTL	0.00752395	0	3336
TDRKH/MINDY1 (F, Brain)	RFX5-AS1	eQTL_catalogue_esophagus_gej eQTL	0.00747737	0	2875
TDRKH/MINDY1 (F, Brain)	ZNF687	eQTL_catalogue_esophagus_gej eQTL	0.00737252	0	2693
TDRKH/MINDY1 (F, Brain)	ENSG00000268288	eQTL_catalogue_esophagus_gej eQTL	0.00730128	0	3927
TDRKH/MINDY1 (F, Brain)	FLG	eQTL_catalogue_esophagus_gej eQTL	0.00724889	0	3102
TDRKH/MINDY1 (F, Brain)	HRNR	eQTL_catalogue_esophagus_gej eQTL	0.00722339	0	3227
TDRKH/MINDY1 (F, Brain)	TMOD4	eQTL_catalogue_esophagus_gej eQTL	0.00704027	0	2400
TDRKH/MINDY1 (F, Brain)	S100A11	eQTL_catalogue_esophagus_gej eQTL	0.00702746	0	3536
TDRKH/MINDY1 (F, Brain)	ZNF687-AS1	eQTL_catalogue_esophagus_gej eQTL	0.00695722	0	2695
TDRKH/MINDY1 (F, Brain)	PIP5K1A	eQTL_catalogue_esophagus_gej eQTL	0.00689062	0	2442
TDRKH/MINDY1 (F, Brain)	SELENBP1	eQTL_catalogue_esophagus_gej eQTL	0.00686414	0	2916
TDRKH/MINDY1 (F, Brain)	VPS72	eQTL_catalogue_esophagus_gej eQTL	0.00679026	0	2434
TDRKH/MINDY1 (F, Brain)	SCNM1	eQTL_catalogue_esophagus_gej eQTL	0.00630923	0	2371
TDRKH/MINDY1 (F, Brain)	TNFAIP8L2	eQTL_catalogue_esophagus_gej eQTL	0.00627863	0	2371
TDRKH/MINDY1 (F, Brain)	LINC02962	eQTL_catalogue_esophagus_gej eQTL	0.00594974	0	3251
TDRKH/MINDY1 (F, Brain)	CRNN	eQTL_catalogue_esophagus_gej eQTL	0.00542417	0	2964
TDRKH/MINDY1 (F, Brain)	CRCT1	eQTL_catalogue_esophagus_gej eQTL	0.0051923	0	2830
TDRKH/MINDY1 (F, Brain)	IVL	eQTL_catalogue_esophagus_gej eQTL	0.00457497	0	2051
TDRKH/MINDY1 (F, Brain)	C1orf68	eQTL_catalogue_esophagus_gej eQTL	0.00426	0	2498
TDRKH/MINDY1 (F, Brain)	LCE2B	eQTL_catalogue_esophagus_gej eQTL	0.00421214	0	2546
TDRKH/MINDY1 (F, Brain)	ADAMTSL4	eQTL_catalogue_esophagus_gej eQTL	0.00417286	0	1195
TDRKH/MINDY1 (F, Brain)	LCE1A	eQTL_catalogue_esophagus_gej eQTL	0.00386178	0	2239
TDRKH/MINDY1 (F, Brain)	LCE1C	eQTL_catalogue_esophagus_gej eQTL	0.00385049	0	2287
TDRKH/MINDY1 (F, Brain)	SPRR1B	eQTL_catalogue_esophagus_gej eQTL	0.00373502	0	1703
TDRKH/MINDY1 (F, Brain)	SPRR3	eQTL_catalogue_esophagus_gej eQTL	0.00365213	0	1765
TDRKH/MINDY1 (F, Brain)	SPRR1A	eQTL_catalogue_esophagus_gej eQTL	0.00359539	0	1806
TDRKH/MINDY1 (F, Brain)	SPRR2B	eQTL_catalogue_esophagus_gej eQTL	0.00349278	0	1656
TDRKH/MINDY1 (F, Brain)	SPRR2D	eQTL_catalogue_esophagus_gej eQTL	0.00348951	0	1683
TDRKH/MINDY1 (F, Brain)	SPRR2A	eQTL_catalogue_esophagus_gej eQTL	0.00330452	0	1668
TDRKH/MINDY1 (F, Brain)	SPRR2E	eQTL_catalogue_esophagus_gej eQTL	0.00299638	0	1629
TDRKH/MINDY1 (F, Brain)	SPRR2F	eQTL_catalogue_esophagus_gej eQTL	0.00284257	0	1622
TDRKH/MINDY1 (F, Brain)	SPRR2G	eQTL_catalogue_esophagus_gej eQTL	0.00252247	0	1597
TDRKH/MINDY1 (F, Brain)	S100A9	eQTL_catalogue_esophagus_gej eQTL	0.00199942	0	1075
TDRKH/MINDY1 (F, Brain)	LORICRIN	eQTL_catalogue_esophagus_gej eQTL	0.00188298	0	1334
TDRKH/MINDY1 (F, Brain)	S100A8	eQTL_catalogue_esophagus_gej eQTL	0.0017807	0	1012
TDRKH/MINDY1 (F, Brain)	S100A12	eQTL_catalogue_esophagus_gej eQTL	0.00110053	0	1040
TDRKH/MINDY1 (F, Brain)	ENSG00000238279	eQTL_catalogue_esophagus_gej eQTL	0.00101243	0	652
TDRKH/MINDY1 (F, Brain)	S100A7	eQTL_catalogue_esophagus_gej eQTL	0.000987928	0	846
TDRKH/MINDY1 (F, Brain)	S100A13	eQTL_catalogue_esophagus_gej eQTL	0.000931131	0	414
TDRKH/MINDY1 (F, Brain)	S100A6	eQTL_catalogue_esophagus_gej eQTL	0.0008646	0	645
TDRKH/MINDY1 (F, Brain)	S100A5	eQTL_catalogue_esophagus_gej eQTL	0.000714797	0	621
TDRKH/MINDY1 (F, Brain)	S100A4	eQTL_catalogue_esophagus_gej eQTL	0.000655563	0	585
TDRKH/MINDY1 (F, Brain)	S100A1	eQTL_catalogue_esophagus_gej eQTL	0.00063585	0	433
TDRKH/MINDY1 (F, Brain)	S100A3	eQTL_catalogue_esophagus_gej eQTL	0.000571439	0	587
TDRKH/MINDY1 (F, Brain)	ENSG00000272030	eQTL_catalogue_esophagus_gej eQTL	0.000519385	0	409
TDRKH/MINDY1 (F, Brain)	S100A2	eQTL_catalogue_esophagus_gej eQTL	0.000478051	0	505
TDRKH/MINDY1 (F, Brain)	S100A14	eQTL_catalogue_esophagus_gej eQTL	0.000466531	0	473
TDRKH/MINDY1 (F, Brain)	CHTOP	eQTL_catalogue_esophagus_gej eQTL	0.000437286	0	409
TDRKH/MINDY1 (F, Brain)	ENSG00000271853	eQTL_catalogue_esophagus_gej eQTL	0.000420148	0	409
TDRKH/MINDY1 (F, Brain)	S100A16	eQTL_catalogue_esophagus_gej eQTL	0.000396147	0	476
TDRKH/MINDY1 (F, Brain)	ILF2	eQTL_catalogue_esophagus_gej eQTL	0.000385604	0	300
TDRKH/MINDY1 (F, Brain)	ENSG00000285867	eQTL_catalogue_esophagus_gej eQTL	0.000343545	0	476
TDRKH/MINDY1 (F, Brain)	SNAPIN	eQTL_catalogue_esophagus_gej eQTL	0.000313685	0	316
TDRKH/MINDY1 (F, Brain)	NPR1	eQTL_catalogue_esophagus_gej eQTL	0.00027718	0	282
TDRKH/MINDY1 (F, Brain)	INTS3	eQTL_catalogue_esophagus_gej eQTL	0.000228809	0	117
TDRKH/MINDY1 (F, Brain)	SLC27A3	eQTL_catalogue_esophagus_gej eQTL	1.98833e-05	0	22
TDRKH/MINDY1 (F, Brain)	GABPB2	eQTL_catalogue_esophagus_gej sQTL	0.155683	0	2320
TDRKH/MINDY1 (F, Brain)	MINDY1	eQTL_catalogue_esophagus_gej sQTL	0.0186794	0	2203
TDRKH/MINDY1 (F, Brain)	S100A6	eQTL_catalogue_esophagus_gej sQTL	0.000679175	0	648
TDRKH/MINDY1 (F, Brain)	CRCT1	eQTL_catalogue_esophagus_mucosa eQTL	0.0292937	0	2872
TDRKH/MINDY1 (F, Brain)	ENSG00000231073	eQTL_catalogue_esophagus_mucosa eQTL	0.0143146	0	2169
TDRKH/MINDY1 (F, Brain)	ZNF687	eQTL_catalogue_esophagus_mucosa eQTL	0.0131129	0	2759
TDRKH/MINDY1 (F, Brain)	CGN	eQTL_catalogue_esophagus_mucosa eQTL	0.013035	0	3328
TDRKH/MINDY1 (F, Brain)	S100A10	eQTL_catalogue_esophagus_mucosa eQTL	0.0124558	0	3764
TDRKH/MINDY1 (F, Brain)	ENSG00000232536	eQTL_catalogue_esophagus_mucosa eQTL	0.0120636	0	3408
TDRKH/MINDY1 (F, Brain)	KPRP	eQTL_catalogue_esophagus_mucosa eQTL	0.0112918	0	2456
TDRKH/MINDY1 (F, Brain)	ENSG00000250734	eQTL_catalogue_esophagus_mucosa eQTL	0.010248	0	3557
TDRKH/MINDY1 (F, Brain)	RORC	eQTL_catalogue_esophagus_mucosa eQTL	0.00990432	0	4017
TDRKH/MINDY1 (F, Brain)	MRPL9	eQTL_catalogue_esophagus_mucosa eQTL	0.00959601	0	4026
TDRKH/MINDY1 (F, Brain)	C2CD4D	eQTL_catalogue_esophagus_mucosa eQTL	0.00932563	0	4004
TDRKH/MINDY1 (F, Brain)	PSMB4	eQTL_catalogue_esophagus_mucosa eQTL	0.00877764	0	3035
TDRKH/MINDY1 (F, Brain)	TDRKH-AS1	eQTL_catalogue_esophagus_mucosa eQTL	0.00876779	0	4058
TDRKH/MINDY1 (F, Brain)	PSMD4	eQTL_catalogue_esophagus_mucosa eQTL	0.00867255	0	2668
TDRKH/MINDY1 (F, Brain)	RFX5-AS1	eQTL_catalogue_esophagus_mucosa eQTL	0.00860196	0	2944
TDRKH/MINDY1 (F, Brain)	ENSG00000249602	eQTL_catalogue_esophagus_mucosa eQTL	0.00806975	0	4036
TDRKH/MINDY1 (F, Brain)	FLG-AS1	eQTL_catalogue_esophagus_mucosa eQTL	0.00804441	0	3373
TDRKH/MINDY1 (F, Brain)	S100A11	eQTL_catalogue_esophagus_mucosa eQTL	0.00798263	0	3624
TDRKH/MINDY1 (F, Brain)	PI4KB	eQTL_catalogue_esophagus_mucosa eQTL	0.00794369	0	2903
TDRKH/MINDY1 (F, Brain)	OAZ3	eQTL_catalogue_esophagus_mucosa eQTL	0.00788663	0	4024
TDRKH/MINDY1 (F, Brain)	RFX5	eQTL_catalogue_esophagus_mucosa eQTL	0.00775478	0	2945
TDRKH/MINDY1 (F, Brain)	TUFT1	eQTL_catalogue_esophagus_mucosa eQTL	0.00765601	0	3408
TDRKH/MINDY1 (F, Brain)	TMOD4	eQTL_catalogue_esophagus_mucosa eQTL	0.00757124	0	2466
TDRKH/MINDY1 (F, Brain)	POGZ	eQTL_catalogue_esophagus_mucosa eQTL	0.00741381	0	3182
TDRKH/MINDY1 (F, Brain)	HRNR	eQTL_catalogue_esophagus_mucosa eQTL	0.0072965	0	3305
TDRKH/MINDY1 (F, Brain)	GABPB2	eQTL_catalogue_esophagus_mucosa eQTL	0.00723429	0	2373
TDRKH/MINDY1 (F, Brain)	ENSG00000269489	eQTL_catalogue_esophagus_mucosa eQTL	0.00720038	0	4052
TDRKH/MINDY1 (F, Brain)	FALEC	eQTL_catalogue_esophagus_mucosa eQTL	0.00715216	0	1199
TDRKH/MINDY1 (F, Brain)	SELENBP1	eQTL_catalogue_esophagus_mucosa eQTL	0.00711621	0	2985
TDRKH/MINDY1 (F, Brain)	CRNN	eQTL_catalogue_esophagus_mucosa eQTL	0.0069347	0	3033
TDRKH/MINDY1 (F, Brain)	LYSMD1	eQTL_catalogue_esophagus_mucosa eQTL	0.00667278	0	2444
TDRKH/MINDY1 (F, Brain)	ENSG00000261168	eQTL_catalogue_esophagus_mucosa eQTL	0.0062127	0	2416
TDRKH/MINDY1 (F, Brain)	TNFAIP8L2	eQTL_catalogue_esophagus_mucosa eQTL	0.00614467	0	2437
TDRKH/MINDY1 (F, Brain)	PIP5K1A	eQTL_catalogue_esophagus_mucosa eQTL	0.00605785	0	2508
TDRKH/MINDY1 (F, Brain)	SCNM1	eQTL_catalogue_esophagus_mucosa eQTL	0.00602347	0	2437
TDRKH/MINDY1 (F, Brain)	FLG	eQTL_catalogue_esophagus_mucosa eQTL	0.00594268	0	3181
TDRKH/MINDY1 (F, Brain)	RPTN	eQTL_catalogue_esophagus_mucosa eQTL	0.00570246	0	3377
TDRKH/MINDY1 (F, Brain)	LINC02962	eQTL_catalogue_esophagus_mucosa eQTL	0.00558553	0	3329
TDRKH/MINDY1 (F, Brain)	FLG2	eQTL_catalogue_esophagus_mucosa eQTL	0.0052876	0	3140
TDRKH/MINDY1 (F, Brain)	ADAMTSL4	eQTL_catalogue_esophagus_mucosa eQTL	0.00502237	0	1260
TDRKH/MINDY1 (F, Brain)	C1orf56	eQTL_catalogue_esophagus_mucosa eQTL	0.00492798	0	2351
TDRKH/MINDY1 (F, Brain)	ENSG00000289062	eQTL_catalogue_esophagus_mucosa eQTL	0.00472469	0	2073
TDRKH/MINDY1 (F, Brain)	LCE5A	eQTL_catalogue_esophagus_mucosa eQTL	0.00470142	0	2876
TDRKH/MINDY1 (F, Brain)	ADAMTSL4-AS2	eQTL_catalogue_esophagus_mucosa eQTL	0.00445379	0	1274
TDRKH/MINDY1 (F, Brain)	SPRR2D	eQTL_catalogue_esophagus_mucosa eQTL	0.00429671	0	1722
TDRKH/MINDY1 (F, Brain)	IVL	eQTL_catalogue_esophagus_mucosa eQTL	0.0041172	0	2091
TDRKH/MINDY1 (F, Brain)	ECM1	eQTL_catalogue_esophagus_mucosa eQTL	0.00400468	0	1186
TDRKH/MINDY1 (F, Brain)	ENSG00000229699	eQTL_catalogue_esophagus_mucosa eQTL	0.00390003	0	1602
TDRKH/MINDY1 (F, Brain)	LCE1C	eQTL_catalogue_esophagus_mucosa eQTL	0.00387938	0	2327
TDRKH/MINDY1 (F, Brain)	SPRR2A	eQTL_catalogue_esophagus_mucosa eQTL	0.00380606	0	1706
TDRKH/MINDY1 (F, Brain)	LCE3E	eQTL_catalogue_esophagus_mucosa eQTL	0.00365497	0	2774
TDRKH/MINDY1 (F, Brain)	SPRR3	eQTL_catalogue_esophagus_mucosa eQTL	0.00358822	0	1805
TDRKH/MINDY1 (F, Brain)	SPRR2B	eQTL_catalogue_esophagus_mucosa eQTL	0.00354392	0	1694
TDRKH/MINDY1 (F, Brain)	SPRR1A	eQTL_catalogue_esophagus_mucosa eQTL	0.00353965	0	1846
TDRKH/MINDY1 (F, Brain)	SPRR4	eQTL_catalogue_esophagus_mucosa eQTL	0.00342737	0	1904
TDRKH/MINDY1 (F, Brain)	PGLYRP4	eQTL_catalogue_esophagus_mucosa eQTL	0.00340089	0	1120
TDRKH/MINDY1 (F, Brain)	SPRR5	eQTL_catalogue_esophagus_mucosa eQTL	0.00327175	0	1974
TDRKH/MINDY1 (F, Brain)	SPRR1B	eQTL_catalogue_esophagus_mucosa eQTL	0.00323788	0	1743
TDRKH/MINDY1 (F, Brain)	SPRR2F	eQTL_catalogue_esophagus_mucosa eQTL	0.00308444	0	1660
TDRKH/MINDY1 (F, Brain)	LCE3A	eQTL_catalogue_esophagus_mucosa eQTL	0.00300356	0	2678
TDRKH/MINDY1 (F, Brain)	HORMAD1	eQTL_catalogue_esophagus_mucosa eQTL	0.00299822	0	1529
TDRKH/MINDY1 (F, Brain)	LCE3D	eQTL_catalogue_esophagus_mucosa eQTL	0.00299693	0	2744
TDRKH/MINDY1 (F, Brain)	SPRR2E	eQTL_catalogue_esophagus_mucosa eQTL	0.00296099	0	1667
TDRKH/MINDY1 (F, Brain)	SPRR2G	eQTL_catalogue_esophagus_mucosa eQTL	0.00237568	0	1636
TDRKH/MINDY1 (F, Brain)	LORICRIN	eQTL_catalogue_esophagus_mucosa eQTL	0.00225333	0	1374
TDRKH/MINDY1 (F, Brain)	S100A9	eQTL_catalogue_esophagus_mucosa eQTL	0.00154587	0	1112
TDRKH/MINDY1 (F, Brain)	PGLYRP3	eQTL_catalogue_esophagus_mucosa eQTL	0.00154222	0	1193
TDRKH/MINDY1 (F, Brain)	S100A8	eQTL_catalogue_esophagus_mucosa eQTL	0.00153596	0	1049
TDRKH/MINDY1 (F, Brain)	S100A6	eQTL_catalogue_esophagus_mucosa eQTL	0.00146578	0	679
TDRKH/MINDY1 (F, Brain)	S100A7	eQTL_catalogue_esophagus_mucosa eQTL	0.00110368	0	883
TDRKH/MINDY1 (F, Brain)	S100A12	eQTL_catalogue_esophagus_mucosa eQTL	0.00107944	0	1077
TDRKH/MINDY1 (F, Brain)	ENSG00000271853	eQTL_catalogue_esophagus_mucosa eQTL	0.00107567	0	418
TDRKH/MINDY1 (F, Brain)	S100A7A	eQTL_catalogue_esophagus_mucosa eQTL	0.000947592	0	1005
TDRKH/MINDY1 (F, Brain)	S100A16	eQTL_catalogue_esophagus_mucosa eQTL	0.000844955	0	510
TDRKH/MINDY1 (F, Brain)	S100A5	eQTL_catalogue_esophagus_mucosa eQTL	0.000729442	0	655
TDRKH/MINDY1 (F, Brain)	ENSG00000238279	eQTL_catalogue_esophagus_mucosa eQTL	0.000715683	0	686
TDRKH/MINDY1 (F, Brain)	S100A4	eQTL_catalogue_esophagus_mucosa eQTL	0.00067463	0	619
TDRKH/MINDY1 (F, Brain)	S100A3	eQTL_catalogue_esophagus_mucosa eQTL	0.000572289	0	621
TDRKH/MINDY1 (F, Brain)	S100A14	eQTL_catalogue_esophagus_mucosa eQTL	0.000497641	0	503
TDRKH/MINDY1 (F, Brain)	S100A1	eQTL_catalogue_esophagus_mucosa eQTL	0.000465985	0	442
TDRKH/MINDY1 (F, Brain)	S100A2	eQTL_catalogue_esophagus_mucosa eQTL	0.000445518	0	540
TDRKH/MINDY1 (F, Brain)	S100A13	eQTL_catalogue_esophagus_mucosa eQTL	0.000392288	0	423
TDRKH/MINDY1 (F, Brain)	ENSG00000285867	eQTL_catalogue_esophagus_mucosa eQTL	0.00037773	0	510
TDRKH/MINDY1 (F, Brain)	ENSG00000272030	eQTL_catalogue_esophagus_mucosa eQTL	0.000352968	0	418
TDRKH/MINDY1 (F, Brain)	CHTOP	eQTL_catalogue_esophagus_mucosa eQTL	0.000329883	0	418
TDRKH/MINDY1 (F, Brain)	NPR1	eQTL_catalogue_esophagus_mucosa eQTL	0.000276707	0	290
TDRKH/MINDY1 (F, Brain)	SNAPIN	eQTL_catalogue_esophagus_mucosa eQTL	0.000266969	0	324
TDRKH/MINDY1 (F, Brain)	ILF2	eQTL_catalogue_esophagus_mucosa eQTL	0.000257754	0	308
TDRKH/MINDY1 (F, Brain)	INTS3	eQTL_catalogue_esophagus_mucosa eQTL	0.000124108	0	119
TDRKH/MINDY1 (F, Brain)	SLC27A3	eQTL_catalogue_esophagus_mucosa eQTL	1.79993e-05	0	22
TDRKH/MINDY1 (F, Brain)	MINDY1	eQTL_catalogue_esophagus_mucosa sQTL	0.0186707	0	2269
TDRKH/MINDY1 (F, Brain)	BNIPL	eQTL_catalogue_esophagus_mucosa sQTL	0.0150065	0	2335
TDRKH/MINDY1 (F, Brain)	CRNN	eQTL_catalogue_esophagus_mucosa sQTL	0.00549796	0	3040
TDRKH/MINDY1 (F, Brain)	ECM1	eQTL_catalogue_esophagus_mucosa sQTL	0.00495881	0	1193
TDRKH/MINDY1 (F, Brain)	SPRR3	eQTL_catalogue_esophagus_mucosa sQTL	0.00308828	0	1805
TDRKH/MINDY1 (F, Brain)	PGLYRP3	eQTL_catalogue_esophagus_mucosa sQTL	0.00148721	0	1240
TDRKH/MINDY1 (F, Brain)	S100A8	eQTL_catalogue_esophagus_mucosa sQTL	0.00117125	0	1049
TDRKH/MINDY1 (F, Brain)	S100A6	eQTL_catalogue_esophagus_mucosa sQTL	0.000991276	0	682
TDRKH/MINDY1 (F, Brain)	MRPS21	eQTL_catalogue_esophagus_muscularis eQTL	0.025336	0	819
TDRKH/MINDY1 (F, Brain)	MINDY1	eQTL_catalogue_esophagus_muscularis eQTL	0.0213038	0	2237
TDRKH/MINDY1 (F, Brain)	ENSG00000289288	eQTL_catalogue_esophagus_muscularis eQTL	0.0209123	0	2386
TDRKH/MINDY1 (F, Brain)	ZNF687	eQTL_catalogue_esophagus_muscularis eQTL	0.0159625	0	2714
TDRKH/MINDY1 (F, Brain)	TUFT1	eQTL_catalogue_esophagus_muscularis eQTL	0.0116796	0	3360
TDRKH/MINDY1 (F, Brain)	C2CD4D	eQTL_catalogue_esophagus_muscularis eQTL	0.0111604	0	3955
TDRKH/MINDY1 (F, Brain)	ENSG00000249602	eQTL_catalogue_esophagus_muscularis eQTL	0.00992336	0	3987
TDRKH/MINDY1 (F, Brain)	ENSG00000268288	eQTL_catalogue_esophagus_muscularis eQTL	0.00946522	0	3984
TDRKH/MINDY1 (F, Brain)	MRPL9	eQTL_catalogue_esophagus_muscularis eQTL	0.0091558	0	3977
TDRKH/MINDY1 (F, Brain)	RIIAD1	eQTL_catalogue_esophagus_muscularis eQTL	0.00885921	0	3838
TDRKH/MINDY1 (F, Brain)	ENSG00000232536	eQTL_catalogue_esophagus_muscularis eQTL	0.00834858	0	3360
TDRKH/MINDY1 (F, Brain)	SELENBP1	eQTL_catalogue_esophagus_muscularis eQTL	0.00832071	0	2939
TDRKH/MINDY1 (F, Brain)	ENSG00000273481	eQTL_catalogue_esophagus_muscularis eQTL	0.00791968	0	2858
TDRKH/MINDY1 (F, Brain)	ENSG00000269489	eQTL_catalogue_esophagus_muscularis eQTL	0.00775151	0	4002
TDRKH/MINDY1 (F, Brain)	PIP5K1A	eQTL_catalogue_esophagus_muscularis eQTL	0.0077163	0	2465
TDRKH/MINDY1 (F, Brain)	OAZ3	eQTL_catalogue_esophagus_muscularis eQTL	0.00754318	0	3975
TDRKH/MINDY1 (F, Brain)	ENSG00000227045	eQTL_catalogue_esophagus_muscularis eQTL	0.00754076	0	3815
TDRKH/MINDY1 (F, Brain)	CELF3	eQTL_catalogue_esophagus_muscularis eQTL	0.00752033	0	3846
TDRKH/MINDY1 (F, Brain)	ZNF687-AS1	eQTL_catalogue_esophagus_muscularis eQTL	0.00741647	0	2716
TDRKH/MINDY1 (F, Brain)	S100A11	eQTL_catalogue_esophagus_muscularis eQTL	0.00736341	0	3598
TDRKH/MINDY1 (F, Brain)	ENSG00000250734	eQTL_catalogue_esophagus_muscularis eQTL	0.00734429	0	3511
TDRKH/MINDY1 (F, Brain)	FLG	eQTL_catalogue_esophagus_muscularis eQTL	0.00725401	0	3163
TDRKH/MINDY1 (F, Brain)	PSMB4	eQTL_catalogue_esophagus_muscularis eQTL	0.00721656	0	2989
TDRKH/MINDY1 (F, Brain)	FLG-AS1	eQTL_catalogue_esophagus_muscularis eQTL	0.00717585	0	3351
TDRKH/MINDY1 (F, Brain)	RFX5-AS1	eQTL_catalogue_esophagus_muscularis eQTL	0.00710531	0	2898
TDRKH/MINDY1 (F, Brain)	PI4KB	eQTL_catalogue_esophagus_muscularis eQTL	0.00688936	0	2858
TDRKH/MINDY1 (F, Brain)	RFX5	eQTL_catalogue_esophagus_muscularis eQTL	0.00678855	0	2899
TDRKH/MINDY1 (F, Brain)	TMOD4	eQTL_catalogue_esophagus_muscularis eQTL	0.00667855	0	2423
TDRKH/MINDY1 (F, Brain)	S100A10	eQTL_catalogue_esophagus_muscularis eQTL	0.00642291	0	3724
TDRKH/MINDY1 (F, Brain)	VPS72	eQTL_catalogue_esophagus_muscularis eQTL	0.00635743	0	2457
TDRKH/MINDY1 (F, Brain)	CRNN	eQTL_catalogue_esophagus_muscularis eQTL	0.00626066	0	3016
TDRKH/MINDY1 (F, Brain)	LYSMD1	eQTL_catalogue_esophagus_muscularis eQTL	0.00617864	0	2401
TDRKH/MINDY1 (F, Brain)	CRCT1	eQTL_catalogue_esophagus_muscularis eQTL	0.00609945	0	2856
TDRKH/MINDY1 (F, Brain)	PSMD4	eQTL_catalogue_esophagus_muscularis eQTL	0.00605006	0	2624
TDRKH/MINDY1 (F, Brain)	FLG2	eQTL_catalogue_esophagus_muscularis eQTL	0.005888	0	3123
TDRKH/MINDY1 (F, Brain)	TNFAIP8L2	eQTL_catalogue_esophagus_muscularis eQTL	0.00565827	0	2394
TDRKH/MINDY1 (F, Brain)	LINC02962	eQTL_catalogue_esophagus_muscularis eQTL	0.00559128	0	3313
TDRKH/MINDY1 (F, Brain)	C1orf68	eQTL_catalogue_esophagus_muscularis eQTL	0.00499725	0	2526
TDRKH/MINDY1 (F, Brain)	S100A7	eQTL_catalogue_esophagus_muscularis eQTL	0.00494178	0	879
TDRKH/MINDY1 (F, Brain)	LCE2B	eQTL_catalogue_esophagus_muscularis eQTL	0.00492745	0	2574
TDRKH/MINDY1 (F, Brain)	GOLPH3L	eQTL_catalogue_esophagus_muscularis eQTL	0.00465314	0	1450
TDRKH/MINDY1 (F, Brain)	LCE3D	eQTL_catalogue_esophagus_muscularis eQTL	0.00458854	0	2729
TDRKH/MINDY1 (F, Brain)	SPRR2D	eQTL_catalogue_esophagus_muscularis eQTL	0.00434652	0	1713
TDRKH/MINDY1 (F, Brain)	SPRR1A	eQTL_catalogue_esophagus_muscularis eQTL	0.00434205	0	1836
TDRKH/MINDY1 (F, Brain)	SPRR3	eQTL_catalogue_esophagus_muscularis eQTL	0.00409887	0	1795
TDRKH/MINDY1 (F, Brain)	ADAMTSL4-AS2	eQTL_catalogue_esophagus_muscularis eQTL	0.00405478	0	1238
TDRKH/MINDY1 (F, Brain)	ADAMTSL4	eQTL_catalogue_esophagus_muscularis eQTL	0.00399498	0	1224
TDRKH/MINDY1 (F, Brain)	LCE1C	eQTL_catalogue_esophagus_muscularis eQTL	0.0039665	0	2316
TDRKH/MINDY1 (F, Brain)	ENSG00000289041	eQTL_catalogue_esophagus_muscularis eQTL	0.00356304	0	810
TDRKH/MINDY1 (F, Brain)	SPRR1B	eQTL_catalogue_esophagus_muscularis eQTL	0.00355573	0	1734
TDRKH/MINDY1 (F, Brain)	SPRR2B	eQTL_catalogue_esophagus_muscularis eQTL	0.00352608	0	1686
TDRKH/MINDY1 (F, Brain)	IVL	eQTL_catalogue_esophagus_muscularis eQTL	0.00345858	0	2080
TDRKH/MINDY1 (F, Brain)	SPRR2A	eQTL_catalogue_esophagus_muscularis eQTL	0.00342466	0	1698
TDRKH/MINDY1 (F, Brain)	ARNT	eQTL_catalogue_esophagus_muscularis eQTL	0.00323374	0	1870
TDRKH/MINDY1 (F, Brain)	SETDB1	eQTL_catalogue_esophagus_muscularis eQTL	0.00315347	0	1981
TDRKH/MINDY1 (F, Brain)	SPRR2E	eQTL_catalogue_esophagus_muscularis eQTL	0.00312196	0	1659
TDRKH/MINDY1 (F, Brain)	CTSS	eQTL_catalogue_esophagus_muscularis eQTL	0.00304636	0	1593
TDRKH/MINDY1 (F, Brain)	LELP1	eQTL_catalogue_esophagus_muscularis eQTL	0.00287533	0	1535
TDRKH/MINDY1 (F, Brain)	SPRR2F	eQTL_catalogue_esophagus_muscularis eQTL	0.00251168	0	1652
TDRKH/MINDY1 (F, Brain)	SPRR2G	eQTL_catalogue_esophagus_muscularis eQTL	0.00239236	0	1629
TDRKH/MINDY1 (F, Brain)	S100A1	eQTL_catalogue_esophagus_muscularis eQTL	0.00159451	0	436
TDRKH/MINDY1 (F, Brain)	LORICRIN	eQTL_catalogue_esophagus_muscularis eQTL	0.00155596	0	1367
TDRKH/MINDY1 (F, Brain)	S100A9	eQTL_catalogue_esophagus_muscularis eQTL	0.0014813	0	1107
TDRKH/MINDY1 (F, Brain)	S100A8	eQTL_catalogue_esophagus_muscularis eQTL	0.00141223	0	1044
TDRKH/MINDY1 (F, Brain)	S100A5	eQTL_catalogue_esophagus_muscularis eQTL	0.00119125	0	652
TDRKH/MINDY1 (F, Brain)	S100A12	eQTL_catalogue_esophagus_muscularis eQTL	0.00114369	0	1072
TDRKH/MINDY1 (F, Brain)	S100A14	eQTL_catalogue_esophagus_muscularis eQTL	0.000776463	0	498
TDRKH/MINDY1 (F, Brain)	S100A6	eQTL_catalogue_esophagus_muscularis eQTL	0.000756746	0	676
TDRKH/MINDY1 (F, Brain)	NPR1	eQTL_catalogue_esophagus_muscularis eQTL	0.000729774	0	282
TDRKH/MINDY1 (F, Brain)	ENSG00000238279	eQTL_catalogue_esophagus_muscularis eQTL	0.00063434	0	683
TDRKH/MINDY1 (F, Brain)	S100A3	eQTL_catalogue_esophagus_muscularis eQTL	0.000582615	0	619
TDRKH/MINDY1 (F, Brain)	S100A4	eQTL_catalogue_esophagus_muscularis eQTL	0.000560683	0	617
TDRKH/MINDY1 (F, Brain)	ENSG00000272030	eQTL_catalogue_esophagus_muscularis eQTL	0.000451785	0	411
TDRKH/MINDY1 (F, Brain)	ENSG00000271853	eQTL_catalogue_esophagus_muscularis eQTL	0.000437113	0	411
TDRKH/MINDY1 (F, Brain)	S100A16	eQTL_catalogue_esophagus_muscularis eQTL	0.000419482	0	505
TDRKH/MINDY1 (F, Brain)	S100A2	eQTL_catalogue_esophagus_muscularis eQTL	0.000416875	0	537
TDRKH/MINDY1 (F, Brain)	ENSG00000285867	eQTL_catalogue_esophagus_muscularis eQTL	0.000408893	0	505
TDRKH/MINDY1 (F, Brain)	CHTOP	eQTL_catalogue_esophagus_muscularis eQTL	0.000393887	0	411
TDRKH/MINDY1 (F, Brain)	S100A13	eQTL_catalogue_esophagus_muscularis eQTL	0.000320643	0	417
TDRKH/MINDY1 (F, Brain)	SNAPIN	eQTL_catalogue_esophagus_muscularis eQTL	0.000317893	0	316
TDRKH/MINDY1 (F, Brain)	ILF2	eQTL_catalogue_esophagus_muscularis eQTL	0.000238094	0	300
TDRKH/MINDY1 (F, Brain)	INTS3	eQTL_catalogue_esophagus_muscularis eQTL	9.24909e-05	0	114
TDRKH/MINDY1 (F, Brain)	SLC27A3	eQTL_catalogue_esophagus_muscularis eQTL	2.07315e-05	0	21
TDRKH/MINDY1 (F, Brain)	GABPB2	eQTL_catalogue_esophagus_muscularis sQTL	0.0682924	0	2345
TDRKH/MINDY1 (F, Brain)	MINDY1	eQTL_catalogue_esophagus_muscularis sQTL	0.0186667	0	2228
TDRKH/MINDY1 (F, Brain)	SEMA6C	eQTL_catalogue_esophagus_muscularis sQTL	0.00569374	0	2378
TDRKH/MINDY1 (F, Brain)	S100A6	eQTL_catalogue_esophagus_muscularis sQTL	0.000727415	0	679
TDRKH/MINDY1 (F, Brain)	S100A1	eQTL_catalogue_esophagus_muscularis sQTL	0.000342795	0	419
TDRKH/MINDY1 (F, Brain)	FLG	eQTL_catalogue_fairfax_monocytes_ifn24 eQTL	0.0117867	0	3063
TDRKH/MINDY1 (F, Brain)	VPS72	eQTL_catalogue_fairfax_monocytes_ifn24 eQTL	0.00985229	0	2392
TDRKH/MINDY1 (F, Brain)	SNX27	eQTL_catalogue_fairfax_monocytes_ifn24 eQTL	0.00934727	0	3442
TDRKH/MINDY1 (F, Brain)	TNFAIP8L2	eQTL_catalogue_fairfax_monocytes_ifn24 eQTL	0.00893986	0	2343
TDRKH/MINDY1 (F, Brain)	LCE3A	eQTL_catalogue_fairfax_monocytes_ifn24 eQTL	0.00780808	0	2605
TDRKH/MINDY1 (F, Brain)	CGN	eQTL_catalogue_fairfax_monocytes_ifn24 eQTL	0.00736572	0	3220
TDRKH/MINDY1 (F, Brain)	S100A10	eQTL_catalogue_fairfax_monocytes_ifn24 eQTL	0.00689945	0	3618
TDRKH/MINDY1 (F, Brain)	PIP5K1A	eQTL_catalogue_fairfax_monocytes_ifn24 eQTL	0.00680548	0	2400
TDRKH/MINDY1 (F, Brain)	PSMD4	eQTL_catalogue_fairfax_monocytes_ifn24 eQTL	0.00665515	0	2568
TDRKH/MINDY1 (F, Brain)	C2CD4D	eQTL_catalogue_fairfax_monocytes_ifn24 eQTL	0.0065089	0	3886
TDRKH/MINDY1 (F, Brain)	OAZ3	eQTL_catalogue_fairfax_monocytes_ifn24 eQTL	0.00641505	0	3905
TDRKH/MINDY1 (F, Brain)	MRPL9	eQTL_catalogue_fairfax_monocytes_ifn24 eQTL	0.00635858	0	3907
TDRKH/MINDY1 (F, Brain)	SPRR4	eQTL_catalogue_fairfax_monocytes_ifn24 eQTL	0.00635301	0	1840
TDRKH/MINDY1 (F, Brain)	RPTN	eQTL_catalogue_fairfax_monocytes_ifn24 eQTL	0.00634303	0	3248
TDRKH/MINDY1 (F, Brain)	RIIAD1	eQTL_catalogue_fairfax_monocytes_ifn24 eQTL	0.00628628	0	3767
TDRKH/MINDY1 (F, Brain)	RORC	eQTL_catalogue_fairfax_monocytes_ifn24 eQTL	0.00624926	0	3900
TDRKH/MINDY1 (F, Brain)	LINGO4	eQTL_catalogue_fairfax_monocytes_ifn24 eQTL	0.00597966	0	3929
TDRKH/MINDY1 (F, Brain)	RFX5	eQTL_catalogue_fairfax_monocytes_ifn24 eQTL	0.00597584	0	2850
TDRKH/MINDY1 (F, Brain)	C2CD4D-AS1	eQTL_catalogue_fairfax_monocytes_ifn24 eQTL	0.00595254	0	3883
TDRKH/MINDY1 (F, Brain)	PI4KB	eQTL_catalogue_fairfax_monocytes_ifn24 eQTL	0.00590874	0	2808
TDRKH/MINDY1 (F, Brain)	S100A11	eQTL_catalogue_fairfax_monocytes_ifn24 eQTL	0.00589257	0	3476
TDRKH/MINDY1 (F, Brain)	SEMA6C	eQTL_catalogue_fairfax_monocytes_ifn24 eQTL	0.00588769	0	2337
TDRKH/MINDY1 (F, Brain)	PSMB4	eQTL_catalogue_fairfax_monocytes_ifn24 eQTL	0.00580594	0	2930
TDRKH/MINDY1 (F, Brain)	SELENBP1	eQTL_catalogue_fairfax_monocytes_ifn24 eQTL	0.00576285	0	2885
TDRKH/MINDY1 (F, Brain)	CELF3	eQTL_catalogue_fairfax_monocytes_ifn24 eQTL	0.00575896	0	3774
TDRKH/MINDY1 (F, Brain)	LYSMD1	eQTL_catalogue_fairfax_monocytes_ifn24 eQTL	0.00557683	0	2346
TDRKH/MINDY1 (F, Brain)	TCHHL1	eQTL_catalogue_fairfax_monocytes_ifn24 eQTL	0.0055398	0	3388
TDRKH/MINDY1 (F, Brain)	POGZ	eQTL_catalogue_fairfax_monocytes_ifn24 eQTL	0.00551463	0	3068
TDRKH/MINDY1 (F, Brain)	TCHH	eQTL_catalogue_fairfax_monocytes_ifn24 eQTL	0.005498	0	3337
TDRKH/MINDY1 (F, Brain)	ZNF687	eQTL_catalogue_fairfax_monocytes_ifn24 eQTL	0.00532183	0	2667
TDRKH/MINDY1 (F, Brain)	HRNR	eQTL_catalogue_fairfax_monocytes_ifn24 eQTL	0.00529145	0	3187
TDRKH/MINDY1 (F, Brain)	ZNF687-AS1	eQTL_catalogue_fairfax_monocytes_ifn24 eQTL	0.00526842	0	2669
TDRKH/MINDY1 (F, Brain)	SCNM1	eQTL_catalogue_fairfax_monocytes_ifn24 eQTL	0.00521645	0	2343
TDRKH/MINDY1 (F, Brain)	TMOD4	eQTL_catalogue_fairfax_monocytes_ifn24 eQTL	0.00521607	0	2360
TDRKH/MINDY1 (F, Brain)	CRNN	eQTL_catalogue_fairfax_monocytes_ifn24 eQTL	0.00470198	0	2932
TDRKH/MINDY1 (F, Brain)	FLG2	eQTL_catalogue_fairfax_monocytes_ifn24 eQTL	0.0046512	0	3027
TDRKH/MINDY1 (F, Brain)	CRCT1	eQTL_catalogue_fairfax_monocytes_ifn24 eQTL	0.00455266	0	2793
TDRKH/MINDY1 (F, Brain)	LCE3D	eQTL_catalogue_fairfax_monocytes_ifn24 eQTL	0.0045	0	2666
TDRKH/MINDY1 (F, Brain)	LCE3C	eQTL_catalogue_fairfax_monocytes_ifn24 eQTL	0.00434266	0	2629
TDRKH/MINDY1 (F, Brain)	LCE2D	eQTL_catalogue_fairfax_monocytes_ifn24 eQTL	0.0043313	0	2534
TDRKH/MINDY1 (F, Brain)	LCE3E	eQTL_catalogue_fairfax_monocytes_ifn24 eQTL	0.00428324	0	2697
TDRKH/MINDY1 (F, Brain)	LCE5A	eQTL_catalogue_fairfax_monocytes_ifn24 eQTL	0.00412847	0	2798
TDRKH/MINDY1 (F, Brain)	LCE4A	eQTL_catalogue_fairfax_monocytes_ifn24 eQTL	0.00406895	0	2480
TDRKH/MINDY1 (F, Brain)	LCE3B	eQTL_catalogue_fairfax_monocytes_ifn24 eQTL	0.00404042	0	2612
TDRKH/MINDY1 (F, Brain)	LCE1C	eQTL_catalogue_fairfax_monocytes_ifn24 eQTL	0.00397414	0	2262
TDRKH/MINDY1 (F, Brain)	LCE2C	eQTL_catalogue_fairfax_monocytes_ifn24 eQTL	0.0038635	0	2522
TDRKH/MINDY1 (F, Brain)	LCE2A	eQTL_catalogue_fairfax_monocytes_ifn24 eQTL	0.00381489	0	2499
TDRKH/MINDY1 (F, Brain)	C1orf68	eQTL_catalogue_fairfax_monocytes_ifn24 eQTL	0.00377209	0	2460
TDRKH/MINDY1 (F, Brain)	LCE1E	eQTL_catalogue_fairfax_monocytes_ifn24 eQTL	0.00374389	0	2308
TDRKH/MINDY1 (F, Brain)	LCE1D	eQTL_catalogue_fairfax_monocytes_ifn24 eQTL	0.00370538	0	2279
TDRKH/MINDY1 (F, Brain)	KPRP	eQTL_catalogue_fairfax_monocytes_ifn24 eQTL	0.00361661	0	2377
TDRKH/MINDY1 (F, Brain)	LCE1B	eQTL_catalogue_fairfax_monocytes_ifn24 eQTL	0.00343438	0	2247
TDRKH/MINDY1 (F, Brain)	CTSK	eQTL_catalogue_fairfax_monocytes_ifn24 eQTL	0.0034221	0	1693
TDRKH/MINDY1 (F, Brain)	ARNT	eQTL_catalogue_fairfax_monocytes_ifn24 eQTL	0.00337874	0	1861
TDRKH/MINDY1 (F, Brain)	LCE6A	eQTL_catalogue_fairfax_monocytes_ifn24 eQTL	0.00337038	0	2178
TDRKH/MINDY1 (F, Brain)	IVL	eQTL_catalogue_fairfax_monocytes_ifn24 eQTL	0.00332712	0	2022
TDRKH/MINDY1 (F, Brain)	GOLPH3L	eQTL_catalogue_fairfax_monocytes_ifn24 eQTL	0.00321358	0	1451
TDRKH/MINDY1 (F, Brain)	LCE1A	eQTL_catalogue_fairfax_monocytes_ifn24 eQTL	0.00319391	0	2214
TDRKH/MINDY1 (F, Brain)	SMCP	eQTL_catalogue_fairfax_monocytes_ifn24 eQTL	0.00310266	0	2089
TDRKH/MINDY1 (F, Brain)	HORMAD1	eQTL_catalogue_fairfax_monocytes_ifn24 eQTL	0.00310086	0	1493
TDRKH/MINDY1 (F, Brain)	SPRR2D	eQTL_catalogue_fairfax_monocytes_ifn24 eQTL	0.00306692	0	1660
TDRKH/MINDY1 (F, Brain)	CERS2	eQTL_catalogue_fairfax_monocytes_ifn24 eQTL	0.00305496	0	2129
TDRKH/MINDY1 (F, Brain)	SPRR3	eQTL_catalogue_fairfax_monocytes_ifn24 eQTL	0.00299282	0	1740
TDRKH/MINDY1 (F, Brain)	SPRR2A	eQTL_catalogue_fairfax_monocytes_ifn24 eQTL	0.00287485	0	1654
TDRKH/MINDY1 (F, Brain)	SPRR1B	eQTL_catalogue_fairfax_monocytes_ifn24 eQTL	0.00286047	0	1678
TDRKH/MINDY1 (F, Brain)	SPRR1A	eQTL_catalogue_fairfax_monocytes_ifn24 eQTL	0.00285392	0	1780
TDRKH/MINDY1 (F, Brain)	SPRR2G	eQTL_catalogue_fairfax_monocytes_ifn24 eQTL	0.002688	0	1612
TDRKH/MINDY1 (F, Brain)	SPRR2B	eQTL_catalogue_fairfax_monocytes_ifn24 eQTL	0.00259364	0	1648
TDRKH/MINDY1 (F, Brain)	SPRR2E	eQTL_catalogue_fairfax_monocytes_ifn24 eQTL	0.00226568	0	1630
TDRKH/MINDY1 (F, Brain)	LORICRIN	eQTL_catalogue_fairfax_monocytes_ifn24 eQTL	0.00167414	0	1359
TDRKH/MINDY1 (F, Brain)	LELP1	eQTL_catalogue_fairfax_monocytes_ifn24 eQTL	0.00160448	0	1534
TDRKH/MINDY1 (F, Brain)	ENSG00000229699	eQTL_catalogue_fairfax_monocytes_ifn24 eQTL	0.001597	0	1592
TDRKH/MINDY1 (F, Brain)	PGLYRP3	eQTL_catalogue_fairfax_monocytes_ifn24 eQTL	0.00133185	0	1180
TDRKH/MINDY1 (F, Brain)	S100A7A	eQTL_catalogue_fairfax_monocytes_ifn24 eQTL	0.00129968	0	996
TDRKH/MINDY1 (F, Brain)	S100A12	eQTL_catalogue_fairfax_monocytes_ifn24 eQTL	0.00121347	0	1062
TDRKH/MINDY1 (F, Brain)	PGLYRP4	eQTL_catalogue_fairfax_monocytes_ifn24 eQTL	0.00120375	0	1100
TDRKH/MINDY1 (F, Brain)	S100A7L2	eQTL_catalogue_fairfax_monocytes_ifn24 eQTL	0.00117496	0	948
TDRKH/MINDY1 (F, Brain)	S100A8	eQTL_catalogue_fairfax_monocytes_ifn24 eQTL	0.00116443	0	1038
TDRKH/MINDY1 (F, Brain)	S100A9	eQTL_catalogue_fairfax_monocytes_ifn24 eQTL	0.00114819	0	1094
TDRKH/MINDY1 (F, Brain)	S100A7	eQTL_catalogue_fairfax_monocytes_ifn24 eQTL	0.000946904	0	879
TDRKH/MINDY1 (F, Brain)	S100A6	eQTL_catalogue_fairfax_monocytes_ifn24 eQTL	0.000700915	0	674
TDRKH/MINDY1 (F, Brain)	S100A5	eQTL_catalogue_fairfax_monocytes_ifn24 eQTL	0.000647666	0	651
TDRKH/MINDY1 (F, Brain)	S100A3	eQTL_catalogue_fairfax_monocytes_ifn24 eQTL	0.00063817	0	617
TDRKH/MINDY1 (F, Brain)	S100A4	eQTL_catalogue_fairfax_monocytes_ifn24 eQTL	0.00053786	0	615
TDRKH/MINDY1 (F, Brain)	ENSG00000271853	eQTL_catalogue_fairfax_monocytes_ifn24 eQTL	0.000513282	0	415
TDRKH/MINDY1 (F, Brain)	S100A14	eQTL_catalogue_fairfax_monocytes_ifn24 eQTL	0.000503717	0	503
TDRKH/MINDY1 (F, Brain)	S100A16	eQTL_catalogue_fairfax_monocytes_ifn24 eQTL	0.000496981	0	509
TDRKH/MINDY1 (F, Brain)	S100A2	eQTL_catalogue_fairfax_monocytes_ifn24 eQTL	0.000420302	0	537
TDRKH/MINDY1 (F, Brain)	CHTOP	eQTL_catalogue_fairfax_monocytes_ifn24 eQTL	0.0004032	0	415
TDRKH/MINDY1 (F, Brain)	S100A1	eQTL_catalogue_fairfax_monocytes_ifn24 eQTL	0.000399381	0	439
TDRKH/MINDY1 (F, Brain)	ILF2	eQTL_catalogue_fairfax_monocytes_ifn24 eQTL	0.000322497	0	308
TDRKH/MINDY1 (F, Brain)	S100A13	eQTL_catalogue_fairfax_monocytes_ifn24 eQTL	0.000313701	0	420
TDRKH/MINDY1 (F, Brain)	SNAPIN	eQTL_catalogue_fairfax_monocytes_ifn24 eQTL	0.000263169	0	322
TDRKH/MINDY1 (F, Brain)	NPR1	eQTL_catalogue_fairfax_monocytes_ifn24 eQTL	0.000242794	0	290
TDRKH/MINDY1 (F, Brain)	INTS3	eQTL_catalogue_fairfax_monocytes_ifn24 eQTL	0.000166744	0	121
TDRKH/MINDY1 (F, Brain)	SLC27A3	eQTL_catalogue_fairfax_monocytes_ifn24 eQTL	2.18352e-05	0	24
TDRKH/MINDY1 (F, Brain)	MRPS21	eQTL_catalogue_fairfax_monocytes_lps2 eQTL	0.00206139	0.0248663	837
TDRKH/MINDY1 (F, Brain)	TUFT1	eQTL_catalogue_fairfax_monocytes_lps2 eQTL	0.00823053	0	3245
TDRKH/MINDY1 (F, Brain)	LYSMD1	eQTL_catalogue_fairfax_monocytes_lps2 eQTL	0.00819962	0	2301
TDRKH/MINDY1 (F, Brain)	LCE1D	eQTL_catalogue_fairfax_monocytes_lps2 eQTL	0.00800156	0	2274
TDRKH/MINDY1 (F, Brain)	SEMA6C	eQTL_catalogue_fairfax_monocytes_lps2 eQTL	0.007383	0	2293
TDRKH/MINDY1 (F, Brain)	SNX27	eQTL_catalogue_fairfax_monocytes_lps2 eQTL	0.00731741	0	3390
TDRKH/MINDY1 (F, Brain)	C2CD4D	eQTL_catalogue_fairfax_monocytes_lps2 eQTL	0.00712089	0	3838
TDRKH/MINDY1 (F, Brain)	LCE2C	eQTL_catalogue_fairfax_monocytes_lps2 eQTL	0.00655716	0	2511
TDRKH/MINDY1 (F, Brain)	MRPL9	eQTL_catalogue_fairfax_monocytes_lps2 eQTL	0.00654704	0	3857
TDRKH/MINDY1 (F, Brain)	RORC	eQTL_catalogue_fairfax_monocytes_lps2 eQTL	0.00645217	0	3851
TDRKH/MINDY1 (F, Brain)	TCHHL1	eQTL_catalogue_fairfax_monocytes_lps2 eQTL	0.00636479	0	3350
TDRKH/MINDY1 (F, Brain)	THEM4	eQTL_catalogue_fairfax_monocytes_lps2 eQTL	0.00627423	0	3745
TDRKH/MINDY1 (F, Brain)	S100A10	eQTL_catalogue_fairfax_monocytes_lps2 eQTL	0.00622966	0	3577
TDRKH/MINDY1 (F, Brain)	LINGO4	eQTL_catalogue_fairfax_monocytes_lps2 eQTL	0.00620423	0	3880
TDRKH/MINDY1 (F, Brain)	PSMB4	eQTL_catalogue_fairfax_monocytes_lps2 eQTL	0.00617899	0	2885
TDRKH/MINDY1 (F, Brain)	RFX5	eQTL_catalogue_fairfax_monocytes_lps2 eQTL	0.00595876	0	2805
TDRKH/MINDY1 (F, Brain)	ZNF687-AS1	eQTL_catalogue_fairfax_monocytes_lps2 eQTL	0.00592353	0	2624
TDRKH/MINDY1 (F, Brain)	RIIAD1	eQTL_catalogue_fairfax_monocytes_lps2 eQTL	0.0059167	0	3716
TDRKH/MINDY1 (F, Brain)	OAZ3	eQTL_catalogue_fairfax_monocytes_lps2 eQTL	0.00591265	0	3855
TDRKH/MINDY1 (F, Brain)	PSMD4	eQTL_catalogue_fairfax_monocytes_lps2 eQTL	0.00588603	0	2523
TDRKH/MINDY1 (F, Brain)	CELF3	eQTL_catalogue_fairfax_monocytes_lps2 eQTL	0.0058539	0	3723
TDRKH/MINDY1 (F, Brain)	C2CD4D-AS1	eQTL_catalogue_fairfax_monocytes_lps2 eQTL	0.00583677	0	3835
TDRKH/MINDY1 (F, Brain)	TDRKH	eQTL_catalogue_fairfax_monocytes_lps2 eQTL	0.00581879	0	3891
TDRKH/MINDY1 (F, Brain)	S100A11	eQTL_catalogue_fairfax_monocytes_lps2 eQTL	0.00567518	0	3438
TDRKH/MINDY1 (F, Brain)	RPTN	eQTL_catalogue_fairfax_monocytes_lps2 eQTL	0.00567224	0	3209
TDRKH/MINDY1 (F, Brain)	LCE3B	eQTL_catalogue_fairfax_monocytes_lps2 eQTL	0.00563732	0	2595
TDRKH/MINDY1 (F, Brain)	POGZ	eQTL_catalogue_fairfax_monocytes_lps2 eQTL	0.00561647	0	3023
TDRKH/MINDY1 (F, Brain)	PI4KB	eQTL_catalogue_fairfax_monocytes_lps2 eQTL	0.00545835	0	2763
TDRKH/MINDY1 (F, Brain)	HRNR	eQTL_catalogue_fairfax_monocytes_lps2 eQTL	0.00545576	0	3151
TDRKH/MINDY1 (F, Brain)	ZNF687	eQTL_catalogue_fairfax_monocytes_lps2 eQTL	0.00537393	0	2622
TDRKH/MINDY1 (F, Brain)	TMOD4	eQTL_catalogue_fairfax_monocytes_lps2 eQTL	0.00533892	0	2315
TDRKH/MINDY1 (F, Brain)	TCHH	eQTL_catalogue_fairfax_monocytes_lps2 eQTL	0.00530662	0	3298
TDRKH/MINDY1 (F, Brain)	TNFAIP8L2	eQTL_catalogue_fairfax_monocytes_lps2 eQTL	0.00528531	0	2298
TDRKH/MINDY1 (F, Brain)	CGN	eQTL_catalogue_fairfax_monocytes_lps2 eQTL	0.00519784	0	3169
TDRKH/MINDY1 (F, Brain)	PIP5K1A	eQTL_catalogue_fairfax_monocytes_lps2 eQTL	0.00510721	0	2355
TDRKH/MINDY1 (F, Brain)	SELENBP1	eQTL_catalogue_fairfax_monocytes_lps2 eQTL	0.0050545	0	2840
TDRKH/MINDY1 (F, Brain)	CTSS	eQTL_catalogue_fairfax_monocytes_lps2 eQTL	0.00504502	0	1546
TDRKH/MINDY1 (F, Brain)	VPS72	eQTL_catalogue_fairfax_monocytes_lps2 eQTL	0.00483965	0	2347
TDRKH/MINDY1 (F, Brain)	FLG	eQTL_catalogue_fairfax_monocytes_lps2 eQTL	0.00477796	0	3032
TDRKH/MINDY1 (F, Brain)	FLG2	eQTL_catalogue_fairfax_monocytes_lps2 eQTL	0.0046296	0	2999
TDRKH/MINDY1 (F, Brain)	LCE3E	eQTL_catalogue_fairfax_monocytes_lps2 eQTL	0.00459787	0	2679
TDRKH/MINDY1 (F, Brain)	CRNN	eQTL_catalogue_fairfax_monocytes_lps2 eQTL	0.00456133	0	2908
TDRKH/MINDY1 (F, Brain)	LCE2A	eQTL_catalogue_fairfax_monocytes_lps2 eQTL	0.00437872	0	2489
TDRKH/MINDY1 (F, Brain)	LCE3A	eQTL_catalogue_fairfax_monocytes_lps2 eQTL	0.0043604	0	2588
TDRKH/MINDY1 (F, Brain)	CRCT1	eQTL_catalogue_fairfax_monocytes_lps2 eQTL	0.00434219	0	2774
TDRKH/MINDY1 (F, Brain)	IVL	eQTL_catalogue_fairfax_monocytes_lps2 eQTL	0.00429819	0	2018
TDRKH/MINDY1 (F, Brain)	LCE3C	eQTL_catalogue_fairfax_monocytes_lps2 eQTL	0.004262	0	2612
TDRKH/MINDY1 (F, Brain)	LCE5A	eQTL_catalogue_fairfax_monocytes_lps2 eQTL	0.00425885	0	2779
TDRKH/MINDY1 (F, Brain)	LCE3D	eQTL_catalogue_fairfax_monocytes_lps2 eQTL	0.00419342	0	2649
TDRKH/MINDY1 (F, Brain)	LCE2D	eQTL_catalogue_fairfax_monocytes_lps2 eQTL	0.00416632	0	2521
TDRKH/MINDY1 (F, Brain)	LCE1F	eQTL_catalogue_fairfax_monocytes_lps2 eQTL	0.00397641	0	2326
TDRKH/MINDY1 (F, Brain)	C1orf68	eQTL_catalogue_fairfax_monocytes_lps2 eQTL	0.00397077	0	2451
TDRKH/MINDY1 (F, Brain)	LCE4A	eQTL_catalogue_fairfax_monocytes_lps2 eQTL	0.00394044	0	2470
TDRKH/MINDY1 (F, Brain)	LCE1A	eQTL_catalogue_fairfax_monocytes_lps2 eQTL	0.00391771	0	2210
TDRKH/MINDY1 (F, Brain)	KPRP	eQTL_catalogue_fairfax_monocytes_lps2 eQTL	0.00385933	0	2370
TDRKH/MINDY1 (F, Brain)	LCE1C	eQTL_catalogue_fairfax_monocytes_lps2 eQTL	0.00364994	0	2258
TDRKH/MINDY1 (F, Brain)	CTSK	eQTL_catalogue_fairfax_monocytes_lps2 eQTL	0.0035142	0	1647
TDRKH/MINDY1 (F, Brain)	LCE1E	eQTL_catalogue_fairfax_monocytes_lps2 eQTL	0.00348012	0	2302
TDRKH/MINDY1 (F, Brain)	LCE1B	eQTL_catalogue_fairfax_monocytes_lps2 eQTL	0.00347981	0	2243
TDRKH/MINDY1 (F, Brain)	ARNT	eQTL_catalogue_fairfax_monocytes_lps2 eQTL	0.00340496	0	1815
TDRKH/MINDY1 (F, Brain)	LCE6A	eQTL_catalogue_fairfax_monocytes_lps2 eQTL	0.00333054	0	2174
TDRKH/MINDY1 (F, Brain)	SMCP	eQTL_catalogue_fairfax_monocytes_lps2 eQTL	0.00318556	0	2085
TDRKH/MINDY1 (F, Brain)	SPRR4	eQTL_catalogue_fairfax_monocytes_lps2 eQTL	0.00309875	0	1836
TDRKH/MINDY1 (F, Brain)	CERS2	eQTL_catalogue_fairfax_monocytes_lps2 eQTL	0.00309719	0	2083
TDRKH/MINDY1 (F, Brain)	SPRR1A	eQTL_catalogue_fairfax_monocytes_lps2 eQTL	0.00309272	0	1776
TDRKH/MINDY1 (F, Brain)	SPRR2D	eQTL_catalogue_fairfax_monocytes_lps2 eQTL	0.00292251	0	1656
TDRKH/MINDY1 (F, Brain)	SPRR3	eQTL_catalogue_fairfax_monocytes_lps2 eQTL	0.00286166	0	1736
TDRKH/MINDY1 (F, Brain)	SPRR2B	eQTL_catalogue_fairfax_monocytes_lps2 eQTL	0.00283104	0	1643
TDRKH/MINDY1 (F, Brain)	SPRR2A	eQTL_catalogue_fairfax_monocytes_lps2 eQTL	0.0028255	0	1650
TDRKH/MINDY1 (F, Brain)	SPRR1B	eQTL_catalogue_fairfax_monocytes_lps2 eQTL	0.00266704	0	1674
TDRKH/MINDY1 (F, Brain)	SPRR2E	eQTL_catalogue_fairfax_monocytes_lps2 eQTL	0.00230619	0	1624
TDRKH/MINDY1 (F, Brain)	SPRR2G	eQTL_catalogue_fairfax_monocytes_lps2 eQTL	0.00216017	0	1607
TDRKH/MINDY1 (F, Brain)	S100A7L2	eQTL_catalogue_fairfax_monocytes_lps2 eQTL	0.0019312	0	943
TDRKH/MINDY1 (F, Brain)	LELP1	eQTL_catalogue_fairfax_monocytes_lps2 eQTL	0.0019245	0	1529
TDRKH/MINDY1 (F, Brain)	S100A9	eQTL_catalogue_fairfax_monocytes_lps2 eQTL	0.00192142	0	1089
TDRKH/MINDY1 (F, Brain)	ENSG00000229699	eQTL_catalogue_fairfax_monocytes_lps2 eQTL	0.00172081	0	1587
TDRKH/MINDY1 (F, Brain)	LORICRIN	eQTL_catalogue_fairfax_monocytes_lps2 eQTL	0.00152994	0	1354
TDRKH/MINDY1 (F, Brain)	S100A12	eQTL_catalogue_fairfax_monocytes_lps2 eQTL	0.0015186	0	1057
TDRKH/MINDY1 (F, Brain)	S100A8	eQTL_catalogue_fairfax_monocytes_lps2 eQTL	0.00150939	0	1033
TDRKH/MINDY1 (F, Brain)	PGLYRP3	eQTL_catalogue_fairfax_monocytes_lps2 eQTL	0.00144856	0	1175
TDRKH/MINDY1 (F, Brain)	PGLYRP4	eQTL_catalogue_fairfax_monocytes_lps2 eQTL	0.00133949	0	1095
TDRKH/MINDY1 (F, Brain)	S100A7A	eQTL_catalogue_fairfax_monocytes_lps2 eQTL	0.00124631	0	991
TDRKH/MINDY1 (F, Brain)	S100A7	eQTL_catalogue_fairfax_monocytes_lps2 eQTL	0.000963211	0	875
TDRKH/MINDY1 (F, Brain)	S100A3	eQTL_catalogue_fairfax_monocytes_lps2 eQTL	0.000772337	0	620
TDRKH/MINDY1 (F, Brain)	S100A6	eQTL_catalogue_fairfax_monocytes_lps2 eQTL	0.000697271	0	675
TDRKH/MINDY1 (F, Brain)	S100A5	eQTL_catalogue_fairfax_monocytes_lps2 eQTL	0.000694498	0	652
TDRKH/MINDY1 (F, Brain)	S100A4	eQTL_catalogue_fairfax_monocytes_lps2 eQTL	0.000620207	0	618
TDRKH/MINDY1 (F, Brain)	S100A14	eQTL_catalogue_fairfax_monocytes_lps2 eQTL	0.000439473	0	506
TDRKH/MINDY1 (F, Brain)	S100A13	eQTL_catalogue_fairfax_monocytes_lps2 eQTL	0.000423768	0	423
TDRKH/MINDY1 (F, Brain)	S100A2	eQTL_catalogue_fairfax_monocytes_lps2 eQTL	0.000420216	0	540
TDRKH/MINDY1 (F, Brain)	S100A16	eQTL_catalogue_fairfax_monocytes_lps2 eQTL	0.000397781	0	511
TDRKH/MINDY1 (F, Brain)	NPR1	eQTL_catalogue_fairfax_monocytes_lps2 eQTL	0.000387508	0	291
TDRKH/MINDY1 (F, Brain)	CHTOP	eQTL_catalogue_fairfax_monocytes_lps2 eQTL	0.000367531	0	418
TDRKH/MINDY1 (F, Brain)	S100A1	eQTL_catalogue_fairfax_monocytes_lps2 eQTL	0.000366615	0	442
TDRKH/MINDY1 (F, Brain)	ENSG00000271853	eQTL_catalogue_fairfax_monocytes_lps2 eQTL	0.000341753	0	418
TDRKH/MINDY1 (F, Brain)	SNAPIN	eQTL_catalogue_fairfax_monocytes_lps2 eQTL	0.000285157	0	323
TDRKH/MINDY1 (F, Brain)	ILF2	eQTL_catalogue_fairfax_monocytes_lps2 eQTL	0.000266078	0	309
TDRKH/MINDY1 (F, Brain)	SLC27A3	eQTL_catalogue_fairfax_monocytes_lps2 eQTL	3.54086e-05	0.000170565	24
TDRKH/MINDY1 (F, Brain)	INTS3	eQTL_catalogue_fairfax_monocytes_lps2 eQTL	0.00010738	0	122
TDRKH/MINDY1 (F, Brain)	C2CD4D	eQTL_catalogue_fairfax_monocytes_lps24 eQTL	0.010281	0	3871
TDRKH/MINDY1 (F, Brain)	PSMD4	eQTL_catalogue_fairfax_monocytes_lps24 eQTL	0.00827174	0	2552
TDRKH/MINDY1 (F, Brain)	CELF3	eQTL_catalogue_fairfax_monocytes_lps24 eQTL	0.00690126	0	3758
TDRKH/MINDY1 (F, Brain)	S100A11	eQTL_catalogue_fairfax_monocytes_lps24 eQTL	0.00680817	0	3461
TDRKH/MINDY1 (F, Brain)	OAZ3	eQTL_catalogue_fairfax_monocytes_lps24 eQTL	0.00679803	0	3890
TDRKH/MINDY1 (F, Brain)	S100A10	eQTL_catalogue_fairfax_monocytes_lps24 eQTL	0.00660855	0	3603
TDRKH/MINDY1 (F, Brain)	SNX27	eQTL_catalogue_fairfax_monocytes_lps24 eQTL	0.00659019	0	3425
TDRKH/MINDY1 (F, Brain)	LINGO4	eQTL_catalogue_fairfax_monocytes_lps24 eQTL	0.00653428	0	3914
TDRKH/MINDY1 (F, Brain)	RPTN	eQTL_catalogue_fairfax_monocytes_lps24 eQTL	0.00640138	0	3234
TDRKH/MINDY1 (F, Brain)	RORC	eQTL_catalogue_fairfax_monocytes_lps24 eQTL	0.0063071	0	3885
TDRKH/MINDY1 (F, Brain)	TDRKH	eQTL_catalogue_fairfax_monocytes_lps24 eQTL	0.00627596	0	3925
TDRKH/MINDY1 (F, Brain)	CGN	eQTL_catalogue_fairfax_monocytes_lps24 eQTL	0.00616493	0	3202
TDRKH/MINDY1 (F, Brain)	FLG2	eQTL_catalogue_fairfax_monocytes_lps24 eQTL	0.00614678	0	3016
TDRKH/MINDY1 (F, Brain)	THEM4	eQTL_catalogue_fairfax_monocytes_lps24 eQTL	0.00612626	0	3775
TDRKH/MINDY1 (F, Brain)	RIIAD1	eQTL_catalogue_fairfax_monocytes_lps24 eQTL	0.00607153	0	3751
TDRKH/MINDY1 (F, Brain)	VPS72	eQTL_catalogue_fairfax_monocytes_lps24 eQTL	0.00606016	0	2378
TDRKH/MINDY1 (F, Brain)	C2CD4D-AS1	eQTL_catalogue_fairfax_monocytes_lps24 eQTL	0.00603395	0	3868
TDRKH/MINDY1 (F, Brain)	SELENBP1	eQTL_catalogue_fairfax_monocytes_lps24 eQTL	0.00593117	0	2869
TDRKH/MINDY1 (F, Brain)	TCHH	eQTL_catalogue_fairfax_monocytes_lps24 eQTL	0.00583993	0	3323
TDRKH/MINDY1 (F, Brain)	TUFT1	eQTL_catalogue_fairfax_monocytes_lps24 eQTL	0.00581692	0	3278
TDRKH/MINDY1 (F, Brain)	CRNN	eQTL_catalogue_fairfax_monocytes_lps24 eQTL	0.00579817	0	2921
TDRKH/MINDY1 (F, Brain)	LCE3B	eQTL_catalogue_fairfax_monocytes_lps24 eQTL	0.00577283	0	2605
TDRKH/MINDY1 (F, Brain)	SCNM1	eQTL_catalogue_fairfax_monocytes_lps24 eQTL	0.005765	0	2329
TDRKH/MINDY1 (F, Brain)	HRNR	eQTL_catalogue_fairfax_monocytes_lps24 eQTL	0.00572458	0	3173
TDRKH/MINDY1 (F, Brain)	PSMB4	eQTL_catalogue_fairfax_monocytes_lps24 eQTL	0.00571966	0	2914
TDRKH/MINDY1 (F, Brain)	TNFAIP8L2	eQTL_catalogue_fairfax_monocytes_lps24 eQTL	0.00571135	0	2329
TDRKH/MINDY1 (F, Brain)	PI4KB	eQTL_catalogue_fairfax_monocytes_lps24 eQTL	0.00571085	0	2792
TDRKH/MINDY1 (F, Brain)	ZNF687	eQTL_catalogue_fairfax_monocytes_lps24 eQTL	0.00569509	0	2651
TDRKH/MINDY1 (F, Brain)	TMOD4	eQTL_catalogue_fairfax_monocytes_lps24 eQTL	0.00562908	0	2346
TDRKH/MINDY1 (F, Brain)	LYSMD1	eQTL_catalogue_fairfax_monocytes_lps24 eQTL	0.0056109	0	2332
TDRKH/MINDY1 (F, Brain)	PIP5K1A	eQTL_catalogue_fairfax_monocytes_lps24 eQTL	0.00558473	0	2386
TDRKH/MINDY1 (F, Brain)	RFX5	eQTL_catalogue_fairfax_monocytes_lps24 eQTL	0.00556923	0	2834
TDRKH/MINDY1 (F, Brain)	SEMA6C	eQTL_catalogue_fairfax_monocytes_lps24 eQTL	0.00546872	0	2323
TDRKH/MINDY1 (F, Brain)	POGZ	eQTL_catalogue_fairfax_monocytes_lps24 eQTL	0.00536843	0	3052
TDRKH/MINDY1 (F, Brain)	LCE5A	eQTL_catalogue_fairfax_monocytes_lps24 eQTL	0.00534937	0	2789
TDRKH/MINDY1 (F, Brain)	ZNF687-AS1	eQTL_catalogue_fairfax_monocytes_lps24 eQTL	0.00521065	0	2653
TDRKH/MINDY1 (F, Brain)	TCHHL1	eQTL_catalogue_fairfax_monocytes_lps24 eQTL	0.00519409	0	3373
TDRKH/MINDY1 (F, Brain)	LCE3A	eQTL_catalogue_fairfax_monocytes_lps24 eQTL	0.00492591	0	2598
TDRKH/MINDY1 (F, Brain)	LCE2D	eQTL_catalogue_fairfax_monocytes_lps24 eQTL	0.00485503	0	2528
TDRKH/MINDY1 (F, Brain)	LCE3D	eQTL_catalogue_fairfax_monocytes_lps24 eQTL	0.00478128	0	2659
TDRKH/MINDY1 (F, Brain)	FLG	eQTL_catalogue_fairfax_monocytes_lps24 eQTL	0.00477027	0	3050
TDRKH/MINDY1 (F, Brain)	LCE3E	eQTL_catalogue_fairfax_monocytes_lps24 eQTL	0.00475882	0	2689
TDRKH/MINDY1 (F, Brain)	CRCT1	eQTL_catalogue_fairfax_monocytes_lps24 eQTL	0.00438605	0	2784
TDRKH/MINDY1 (F, Brain)	C1orf68	eQTL_catalogue_fairfax_monocytes_lps24 eQTL	0.0042577	0	2454
TDRKH/MINDY1 (F, Brain)	LCE2A	eQTL_catalogue_fairfax_monocytes_lps24 eQTL	0.00425101	0	2493
TDRKH/MINDY1 (F, Brain)	LCE2C	eQTL_catalogue_fairfax_monocytes_lps24 eQTL	0.00410506	0	2516
TDRKH/MINDY1 (F, Brain)	LCE4A	eQTL_catalogue_fairfax_monocytes_lps24 eQTL	0.00409255	0	2474
TDRKH/MINDY1 (F, Brain)	LCE3C	eQTL_catalogue_fairfax_monocytes_lps24 eQTL	0.00403981	0	2622
TDRKH/MINDY1 (F, Brain)	LCE1B	eQTL_catalogue_fairfax_monocytes_lps24 eQTL	0.00401813	0	2243
TDRKH/MINDY1 (F, Brain)	LCE1C	eQTL_catalogue_fairfax_monocytes_lps24 eQTL	0.00395043	0	2258
TDRKH/MINDY1 (F, Brain)	KPRP	eQTL_catalogue_fairfax_monocytes_lps24 eQTL	0.00394015	0	2372
TDRKH/MINDY1 (F, Brain)	LCE1E	eQTL_catalogue_fairfax_monocytes_lps24 eQTL	0.00378839	0	2304
TDRKH/MINDY1 (F, Brain)	SMCP	eQTL_catalogue_fairfax_monocytes_lps24 eQTL	0.00377392	0	2087
TDRKH/MINDY1 (F, Brain)	LCE6A	eQTL_catalogue_fairfax_monocytes_lps24 eQTL	0.0035348	0	2176
TDRKH/MINDY1 (F, Brain)	LCE1F	eQTL_catalogue_fairfax_monocytes_lps24 eQTL	0.00345407	0	2328
TDRKH/MINDY1 (F, Brain)	IVL	eQTL_catalogue_fairfax_monocytes_lps24 eQTL	0.00342623	0	2020
TDRKH/MINDY1 (F, Brain)	LCE1D	eQTL_catalogue_fairfax_monocytes_lps24 eQTL	0.00338194	0	2275
TDRKH/MINDY1 (F, Brain)	LCE1A	eQTL_catalogue_fairfax_monocytes_lps24 eQTL	0.00336885	0	2210
TDRKH/MINDY1 (F, Brain)	ARNT	eQTL_catalogue_fairfax_monocytes_lps24 eQTL	0.00336788	0	1848
TDRKH/MINDY1 (F, Brain)	LELP1	eQTL_catalogue_fairfax_monocytes_lps24 eQTL	0.00334723	0	1533
TDRKH/MINDY1 (F, Brain)	GOLPH3L	eQTL_catalogue_fairfax_monocytes_lps24 eQTL	0.00326496	0	1442
TDRKH/MINDY1 (F, Brain)	SPRR2D	eQTL_catalogue_fairfax_monocytes_lps24 eQTL	0.00318629	0	1658
TDRKH/MINDY1 (F, Brain)	CERS2	eQTL_catalogue_fairfax_monocytes_lps24 eQTL	0.00308649	0	2116
TDRKH/MINDY1 (F, Brain)	CTSS	eQTL_catalogue_fairfax_monocytes_lps24 eQTL	0.0030769	0	1579
TDRKH/MINDY1 (F, Brain)	SPRR2B	eQTL_catalogue_fairfax_monocytes_lps24 eQTL	0.00285678	0	1647
TDRKH/MINDY1 (F, Brain)	SPRR1A	eQTL_catalogue_fairfax_monocytes_lps24 eQTL	0.00283338	0	1778
TDRKH/MINDY1 (F, Brain)	SPRR3	eQTL_catalogue_fairfax_monocytes_lps24 eQTL	0.00276172	0	1738
TDRKH/MINDY1 (F, Brain)	SPRR4	eQTL_catalogue_fairfax_monocytes_lps24 eQTL	0.00274847	0	1838
TDRKH/MINDY1 (F, Brain)	SPRR2A	eQTL_catalogue_fairfax_monocytes_lps24 eQTL	0.00268218	0	1651
TDRKH/MINDY1 (F, Brain)	SPRR2E	eQTL_catalogue_fairfax_monocytes_lps24 eQTL	0.00253064	0	1629
TDRKH/MINDY1 (F, Brain)	SPRR1B	eQTL_catalogue_fairfax_monocytes_lps24 eQTL	0.00252146	0	1676
TDRKH/MINDY1 (F, Brain)	LORICRIN	eQTL_catalogue_fairfax_monocytes_lps24 eQTL	0.00210662	0	1360
TDRKH/MINDY1 (F, Brain)	PGLYRP3	eQTL_catalogue_fairfax_monocytes_lps24 eQTL	0.00183903	0	1181
TDRKH/MINDY1 (F, Brain)	SPRR2G	eQTL_catalogue_fairfax_monocytes_lps24 eQTL	0.00174282	0	1611
TDRKH/MINDY1 (F, Brain)	S100A9	eQTL_catalogue_fairfax_monocytes_lps24 eQTL	0.00161996	0	1095
TDRKH/MINDY1 (F, Brain)	ENSG00000229699	eQTL_catalogue_fairfax_monocytes_lps24 eQTL	0.00156562	0	1591
TDRKH/MINDY1 (F, Brain)	PGLYRP4	eQTL_catalogue_fairfax_monocytes_lps24 eQTL	0.00133758	0	1101
TDRKH/MINDY1 (F, Brain)	S100A12	eQTL_catalogue_fairfax_monocytes_lps24 eQTL	0.00127919	0	1063
TDRKH/MINDY1 (F, Brain)	S100A7A	eQTL_catalogue_fairfax_monocytes_lps24 eQTL	0.00118736	0	997
TDRKH/MINDY1 (F, Brain)	S100A8	eQTL_catalogue_fairfax_monocytes_lps24 eQTL	0.0011528	0	1039
TDRKH/MINDY1 (F, Brain)	S100A7	eQTL_catalogue_fairfax_monocytes_lps24 eQTL	0.00112081	0	880
TDRKH/MINDY1 (F, Brain)	S100A7L2	eQTL_catalogue_fairfax_monocytes_lps24 eQTL	0.00096616	0	949
TDRKH/MINDY1 (F, Brain)	CHTOP	eQTL_catalogue_fairfax_monocytes_lps24 eQTL	0.000936697	0	417
TDRKH/MINDY1 (F, Brain)	S100A4	eQTL_catalogue_fairfax_monocytes_lps24 eQTL	0.000711389	0	618
TDRKH/MINDY1 (F, Brain)	S100A6	eQTL_catalogue_fairfax_monocytes_lps24 eQTL	0.00070798	0	677
TDRKH/MINDY1 (F, Brain)	S100A3	eQTL_catalogue_fairfax_monocytes_lps24 eQTL	0.0007048	0	620
TDRKH/MINDY1 (F, Brain)	S100A5	eQTL_catalogue_fairfax_monocytes_lps24 eQTL	0.000650429	0	654
TDRKH/MINDY1 (F, Brain)	ILF2	eQTL_catalogue_fairfax_monocytes_lps24 eQTL	0.000452226	0	309
TDRKH/MINDY1 (F, Brain)	S100A2	eQTL_catalogue_fairfax_monocytes_lps24 eQTL	0.000451194	0	540
TDRKH/MINDY1 (F, Brain)	S100A16	eQTL_catalogue_fairfax_monocytes_lps24 eQTL	0.000432683	0	511
TDRKH/MINDY1 (F, Brain)	S100A14	eQTL_catalogue_fairfax_monocytes_lps24 eQTL	0.000411526	0	505
TDRKH/MINDY1 (F, Brain)	S100A13	eQTL_catalogue_fairfax_monocytes_lps24 eQTL	0.000392136	0	422
TDRKH/MINDY1 (F, Brain)	ENSG00000271853	eQTL_catalogue_fairfax_monocytes_lps24 eQTL	0.000353195	0	417
TDRKH/MINDY1 (F, Brain)	S100A1	eQTL_catalogue_fairfax_monocytes_lps24 eQTL	0.000339359	0	441
TDRKH/MINDY1 (F, Brain)	NPR1	eQTL_catalogue_fairfax_monocytes_lps24 eQTL	0.000261541	0	291
TDRKH/MINDY1 (F, Brain)	SNAPIN	eQTL_catalogue_fairfax_monocytes_lps24 eQTL	0.000252225	0	323
TDRKH/MINDY1 (F, Brain)	INTS3	eQTL_catalogue_fairfax_monocytes_lps24 eQTL	0.000111328	0	122
TDRKH/MINDY1 (F, Brain)	SLC27A3	eQTL_catalogue_fairfax_monocytes_lps24 eQTL	2.41339e-05	0	24
TDRKH/MINDY1 (F, Brain)	SCNM1	eQTL_catalogue_fairfax_monocytes_naive eQTL	0.0954124	0	2360
TDRKH/MINDY1 (F, Brain)	CRCT1	eQTL_catalogue_fairfax_monocytes_naive eQTL	0.0168059	0	2802
TDRKH/MINDY1 (F, Brain)	S100A10	eQTL_catalogue_fairfax_monocytes_naive eQTL	0.0100347	0	3641
TDRKH/MINDY1 (F, Brain)	SELENBP1	eQTL_catalogue_fairfax_monocytes_naive eQTL	0.00986137	0	2908
TDRKH/MINDY1 (F, Brain)	MRPL9	eQTL_catalogue_fairfax_monocytes_naive eQTL	0.00881193	0	3932
TDRKH/MINDY1 (F, Brain)	TUFT1	eQTL_catalogue_fairfax_monocytes_naive eQTL	0.00774515	0	3327
TDRKH/MINDY1 (F, Brain)	S100A11	eQTL_catalogue_fairfax_monocytes_naive eQTL	0.00757662	0	3499
TDRKH/MINDY1 (F, Brain)	TNFAIP8L2	eQTL_catalogue_fairfax_monocytes_naive eQTL	0.00714006	0	2360
TDRKH/MINDY1 (F, Brain)	ZNF687-AS1	eQTL_catalogue_fairfax_monocytes_naive eQTL	0.00681	0	2687
TDRKH/MINDY1 (F, Brain)	TMOD4	eQTL_catalogue_fairfax_monocytes_naive eQTL	0.0068095	0	2377
TDRKH/MINDY1 (F, Brain)	LINGO4	eQTL_catalogue_fairfax_monocytes_naive eQTL	0.00677997	0	3954
TDRKH/MINDY1 (F, Brain)	RORC	eQTL_catalogue_fairfax_monocytes_naive eQTL	0.00646387	0	3925
TDRKH/MINDY1 (F, Brain)	C2CD4D-AS1	eQTL_catalogue_fairfax_monocytes_naive eQTL	0.00646118	0	3908
TDRKH/MINDY1 (F, Brain)	OAZ3	eQTL_catalogue_fairfax_monocytes_naive eQTL	0.00632611	0	3930
TDRKH/MINDY1 (F, Brain)	CELF3	eQTL_catalogue_fairfax_monocytes_naive eQTL	0.00612176	0	3802
TDRKH/MINDY1 (F, Brain)	C2CD4D	eQTL_catalogue_fairfax_monocytes_naive eQTL	0.00611525	0	3911
TDRKH/MINDY1 (F, Brain)	RFX5	eQTL_catalogue_fairfax_monocytes_naive eQTL	0.00606163	0	2869
TDRKH/MINDY1 (F, Brain)	TDRKH	eQTL_catalogue_fairfax_monocytes_naive eQTL	0.00604848	0	3965
TDRKH/MINDY1 (F, Brain)	PSMB4	eQTL_catalogue_fairfax_monocytes_naive eQTL	0.00604017	0	2959
TDRKH/MINDY1 (F, Brain)	RIIAD1	eQTL_catalogue_fairfax_monocytes_naive eQTL	0.00595497	0	3795
TDRKH/MINDY1 (F, Brain)	CGN	eQTL_catalogue_fairfax_monocytes_naive eQTL	0.00571773	0	3251
TDRKH/MINDY1 (F, Brain)	TCHHL1	eQTL_catalogue_fairfax_monocytes_naive eQTL	0.00569178	0	3407
TDRKH/MINDY1 (F, Brain)	LYSMD1	eQTL_catalogue_fairfax_monocytes_naive eQTL	0.00566877	0	2363
TDRKH/MINDY1 (F, Brain)	ZNF687	eQTL_catalogue_fairfax_monocytes_naive eQTL	0.00555584	0	2685
TDRKH/MINDY1 (F, Brain)	RPTN	eQTL_catalogue_fairfax_monocytes_naive eQTL	0.00551442	0	3262
TDRKH/MINDY1 (F, Brain)	PI4KB	eQTL_catalogue_fairfax_monocytes_naive eQTL	0.00551414	0	2826
TDRKH/MINDY1 (F, Brain)	TCHH	eQTL_catalogue_fairfax_monocytes_naive eQTL	0.00544076	0	3354
TDRKH/MINDY1 (F, Brain)	PIP5K1A	eQTL_catalogue_fairfax_monocytes_naive eQTL	0.00541503	0	2417
TDRKH/MINDY1 (F, Brain)	VPS72	eQTL_catalogue_fairfax_monocytes_naive eQTL	0.00541054	0	2409
TDRKH/MINDY1 (F, Brain)	HRNR	eQTL_catalogue_fairfax_monocytes_naive eQTL	0.0052789	0	3200
TDRKH/MINDY1 (F, Brain)	POGZ	eQTL_catalogue_fairfax_monocytes_naive eQTL	0.00527632	0	3099
TDRKH/MINDY1 (F, Brain)	LCE3B	eQTL_catalogue_fairfax_monocytes_naive eQTL	0.0052654	0	2621
TDRKH/MINDY1 (F, Brain)	FLG	eQTL_catalogue_fairfax_monocytes_naive eQTL	0.00514925	0	3074
TDRKH/MINDY1 (F, Brain)	SEMA6C	eQTL_catalogue_fairfax_monocytes_naive eQTL	0.00512011	0	2354
TDRKH/MINDY1 (F, Brain)	CRNN	eQTL_catalogue_fairfax_monocytes_naive eQTL	0.00479327	0	2941
TDRKH/MINDY1 (F, Brain)	FLG2	eQTL_catalogue_fairfax_monocytes_naive eQTL	0.00475051	0	3037
TDRKH/MINDY1 (F, Brain)	LCE4A	eQTL_catalogue_fairfax_monocytes_naive eQTL	0.00455988	0	2489
TDRKH/MINDY1 (F, Brain)	LCE2C	eQTL_catalogue_fairfax_monocytes_naive eQTL	0.0044647	0	2531
TDRKH/MINDY1 (F, Brain)	LCE3E	eQTL_catalogue_fairfax_monocytes_naive eQTL	0.00431203	0	2706
TDRKH/MINDY1 (F, Brain)	LCE2D	eQTL_catalogue_fairfax_monocytes_naive eQTL	0.00430926	0	2543
TDRKH/MINDY1 (F, Brain)	LCE1F	eQTL_catalogue_fairfax_monocytes_naive eQTL	0.0042974	0	2341
TDRKH/MINDY1 (F, Brain)	LCE3A	eQTL_catalogue_fairfax_monocytes_naive eQTL	0.00423947	0	2614
TDRKH/MINDY1 (F, Brain)	LCE5A	eQTL_catalogue_fairfax_monocytes_naive eQTL	0.00421345	0	2807
TDRKH/MINDY1 (F, Brain)	LCE3C	eQTL_catalogue_fairfax_monocytes_naive eQTL	0.00421025	0	2638
TDRKH/MINDY1 (F, Brain)	LCE3D	eQTL_catalogue_fairfax_monocytes_naive eQTL	0.00412781	0	2675
TDRKH/MINDY1 (F, Brain)	KPRP	eQTL_catalogue_fairfax_monocytes_naive eQTL	0.00411234	0	2386
TDRKH/MINDY1 (F, Brain)	LCE1E	eQTL_catalogue_fairfax_monocytes_naive eQTL	0.00406352	0	2317
TDRKH/MINDY1 (F, Brain)	LCE2A	eQTL_catalogue_fairfax_monocytes_naive eQTL	0.00387806	0	2508
TDRKH/MINDY1 (F, Brain)	C1orf68	eQTL_catalogue_fairfax_monocytes_naive eQTL	0.00381109	0	2469
TDRKH/MINDY1 (F, Brain)	LCE1C	eQTL_catalogue_fairfax_monocytes_naive eQTL	0.00366332	0	2271
TDRKH/MINDY1 (F, Brain)	SMCP	eQTL_catalogue_fairfax_monocytes_naive eQTL	0.00355552	0	2097
TDRKH/MINDY1 (F, Brain)	SPRR2D	eQTL_catalogue_fairfax_monocytes_naive eQTL	0.00349916	0	1668
TDRKH/MINDY1 (F, Brain)	ARNT	eQTL_catalogue_fairfax_monocytes_naive eQTL	0.00342681	0	1878
TDRKH/MINDY1 (F, Brain)	SPRR4	eQTL_catalogue_fairfax_monocytes_naive eQTL	0.00338697	0	1848
TDRKH/MINDY1 (F, Brain)	LCE6A	eQTL_catalogue_fairfax_monocytes_naive eQTL	0.00332891	0	2187
TDRKH/MINDY1 (F, Brain)	LCE1D	eQTL_catalogue_fairfax_monocytes_naive eQTL	0.00331238	0	2288
TDRKH/MINDY1 (F, Brain)	LCE1B	eQTL_catalogue_fairfax_monocytes_naive eQTL	0.00331003	0	2256
TDRKH/MINDY1 (F, Brain)	CERS2	eQTL_catalogue_fairfax_monocytes_naive eQTL	0.00330213	0	2146
TDRKH/MINDY1 (F, Brain)	CDC42SE1	eQTL_catalogue_fairfax_monocytes_naive eQTL	0.003182	0	2320
TDRKH/MINDY1 (F, Brain)	IVL	eQTL_catalogue_fairfax_monocytes_naive eQTL	0.00291246	0	2030
TDRKH/MINDY1 (F, Brain)	SPRR2B	eQTL_catalogue_fairfax_monocytes_naive eQTL	0.00284716	0	1656
TDRKH/MINDY1 (F, Brain)	SPRR1A	eQTL_catalogue_fairfax_monocytes_naive eQTL	0.00277854	0	1788
TDRKH/MINDY1 (F, Brain)	SPRR3	eQTL_catalogue_fairfax_monocytes_naive eQTL	0.0027381	0	1748
TDRKH/MINDY1 (F, Brain)	SPRR2A	eQTL_catalogue_fairfax_monocytes_naive eQTL	0.00266639	0	1662
TDRKH/MINDY1 (F, Brain)	SPRR1B	eQTL_catalogue_fairfax_monocytes_naive eQTL	0.00251139	0	1686
TDRKH/MINDY1 (F, Brain)	SPRR2E	eQTL_catalogue_fairfax_monocytes_naive eQTL	0.00235657	0	1638
TDRKH/MINDY1 (F, Brain)	LELP1	eQTL_catalogue_fairfax_monocytes_naive eQTL	0.00231223	0	1542
TDRKH/MINDY1 (F, Brain)	S100A7	eQTL_catalogue_fairfax_monocytes_naive eQTL	0.00221293	0	873
TDRKH/MINDY1 (F, Brain)	SPRR2G	eQTL_catalogue_fairfax_monocytes_naive eQTL	0.00185489	0	1620
TDRKH/MINDY1 (F, Brain)	LORICRIN	eQTL_catalogue_fairfax_monocytes_naive eQTL	0.00172108	0	1366
TDRKH/MINDY1 (F, Brain)	ENSG00000229699	eQTL_catalogue_fairfax_monocytes_naive eQTL	0.00158878	0	1600
TDRKH/MINDY1 (F, Brain)	S100A12	eQTL_catalogue_fairfax_monocytes_naive eQTL	0.00157849	0	1063
TDRKH/MINDY1 (F, Brain)	PGLYRP4	eQTL_catalogue_fairfax_monocytes_naive eQTL	0.0013808	0	1105
TDRKH/MINDY1 (F, Brain)	S100A7A	eQTL_catalogue_fairfax_monocytes_naive eQTL	0.00126715	0	990
TDRKH/MINDY1 (F, Brain)	PGLYRP3	eQTL_catalogue_fairfax_monocytes_naive eQTL	0.0012282	0	1187
TDRKH/MINDY1 (F, Brain)	S100A9	eQTL_catalogue_fairfax_monocytes_naive eQTL	0.0012056	0	1097
TDRKH/MINDY1 (F, Brain)	S100A8	eQTL_catalogue_fairfax_monocytes_naive eQTL	0.00119015	0	1035
TDRKH/MINDY1 (F, Brain)	S100A7L2	eQTL_catalogue_fairfax_monocytes_naive eQTL	0.00104189	0	942
TDRKH/MINDY1 (F, Brain)	S100A14	eQTL_catalogue_fairfax_monocytes_naive eQTL	0.000882366	0	499
TDRKH/MINDY1 (F, Brain)	S100A4	eQTL_catalogue_fairfax_monocytes_naive eQTL	0.000838505	0	609
TDRKH/MINDY1 (F, Brain)	ILF2	eQTL_catalogue_fairfax_monocytes_naive eQTL	0.000686454	0	304
TDRKH/MINDY1 (F, Brain)	S100A5	eQTL_catalogue_fairfax_monocytes_naive eQTL	0.000648815	0	645
TDRKH/MINDY1 (F, Brain)	S100A2	eQTL_catalogue_fairfax_monocytes_naive eQTL	0.000605931	0	531
TDRKH/MINDY1 (F, Brain)	S100A3	eQTL_catalogue_fairfax_monocytes_naive eQTL	0.00059429	0	611
TDRKH/MINDY1 (F, Brain)	S100A6	eQTL_catalogue_fairfax_monocytes_naive eQTL	0.000589517	0	668
TDRKH/MINDY1 (F, Brain)	S100A16	eQTL_catalogue_fairfax_monocytes_naive eQTL	0.000563571	0	504
TDRKH/MINDY1 (F, Brain)	CHTOP	eQTL_catalogue_fairfax_monocytes_naive eQTL	0.000366624	0	411
TDRKH/MINDY1 (F, Brain)	S100A13	eQTL_catalogue_fairfax_monocytes_naive eQTL	0.000337056	0	416
TDRKH/MINDY1 (F, Brain)	S100A1	eQTL_catalogue_fairfax_monocytes_naive eQTL	0.0003326	0	435
TDRKH/MINDY1 (F, Brain)	ENSG00000271853	eQTL_catalogue_fairfax_monocytes_naive eQTL	0.000311919	0	411
TDRKH/MINDY1 (F, Brain)	SNAPIN	eQTL_catalogue_fairfax_monocytes_naive eQTL	0.000302712	0	318
TDRKH/MINDY1 (F, Brain)	NPR1	eQTL_catalogue_fairfax_monocytes_naive eQTL	0.00022623	0	286
TDRKH/MINDY1 (F, Brain)	INTS3	eQTL_catalogue_fairfax_monocytes_naive eQTL	0.000121031	0	118
TDRKH/MINDY1 (F, Brain)	SLC27A3	eQTL_catalogue_fairfax_monocytes_naive eQTL	2.13243e-05	0	24
TDRKH/MINDY1 (F, Brain)	SETDB1	eQTL_catalogue_fibroblast eQTL	0.0587758	0	2012
TDRKH/MINDY1 (F, Brain)	ENSG00000285184	eQTL_catalogue_fibroblast eQTL	0.038619	0	473
TDRKH/MINDY1 (F, Brain)	PSMB4	eQTL_catalogue_fibroblast eQTL	0.0208485	0	3025
TDRKH/MINDY1 (F, Brain)	PSMD4	eQTL_catalogue_fibroblast eQTL	0.0165928	0	2657
TDRKH/MINDY1 (F, Brain)	LYSMD1	eQTL_catalogue_fibroblast eQTL	0.0158857	0	2430
TDRKH/MINDY1 (F, Brain)	ENSG00000289288	eQTL_catalogue_fibroblast eQTL	0.0104484	0	2416
TDRKH/MINDY1 (F, Brain)	RFX5-AS1	eQTL_catalogue_fibroblast eQTL	0.00855958	0	2933
TDRKH/MINDY1 (F, Brain)	C2CD4D-AS1	eQTL_catalogue_fibroblast eQTL	0.00799026	0	4008
TDRKH/MINDY1 (F, Brain)	S100A10	eQTL_catalogue_fibroblast eQTL	0.00793383	0	3774
TDRKH/MINDY1 (F, Brain)	SELENBP1	eQTL_catalogue_fibroblast eQTL	0.00769481	0	2975
TDRKH/MINDY1 (F, Brain)	ZNF687	eQTL_catalogue_fibroblast eQTL	0.00761639	0	2748
TDRKH/MINDY1 (F, Brain)	PIP5K1A	eQTL_catalogue_fibroblast eQTL	0.00760037	0	2494
TDRKH/MINDY1 (F, Brain)	RFX5	eQTL_catalogue_fibroblast eQTL	0.00755357	0	2934
TDRKH/MINDY1 (F, Brain)	THEM5	eQTL_catalogue_fibroblast eQTL	0.00749392	0	3995
TDRKH/MINDY1 (F, Brain)	ENSG00000232536	eQTL_catalogue_fibroblast eQTL	0.0074448	0	3401
TDRKH/MINDY1 (F, Brain)	OAZ3	eQTL_catalogue_fibroblast eQTL	0.00737511	0	4031
TDRKH/MINDY1 (F, Brain)	S100A11	eQTL_catalogue_fibroblast eQTL	0.00736912	0	3634
TDRKH/MINDY1 (F, Brain)	MRPL9	eQTL_catalogue_fibroblast eQTL	0.00718278	0	4033
TDRKH/MINDY1 (F, Brain)	SEMA6C	eQTL_catalogue_fibroblast eQTL	0.00717231	0	2416
TDRKH/MINDY1 (F, Brain)	PI4KB	eQTL_catalogue_fibroblast eQTL	0.00717229	0	2892
TDRKH/MINDY1 (F, Brain)	FLG-AS1	eQTL_catalogue_fibroblast eQTL	0.00717056	0	3387
TDRKH/MINDY1 (F, Brain)	TMOD4	eQTL_catalogue_fibroblast eQTL	0.00710769	0	2452
TDRKH/MINDY1 (F, Brain)	ENSG00000249602	eQTL_catalogue_fibroblast eQTL	0.00695254	0	4042
TDRKH/MINDY1 (F, Brain)	ZNF687-AS1	eQTL_catalogue_fibroblast eQTL	0.00689973	0	2750
TDRKH/MINDY1 (F, Brain)	TCHH	eQTL_catalogue_fibroblast eQTL	0.00635664	0	3491
TDRKH/MINDY1 (F, Brain)	SPRR1A	eQTL_catalogue_fibroblast eQTL	0.00605453	0	1864
TDRKH/MINDY1 (F, Brain)	SCNM1	eQTL_catalogue_fibroblast eQTL	0.0058096	0	2423
TDRKH/MINDY1 (F, Brain)	RPTN	eQTL_catalogue_fibroblast eQTL	0.00577073	0	3393
TDRKH/MINDY1 (F, Brain)	CRNN	eQTL_catalogue_fibroblast eQTL	0.00576011	0	3046
TDRKH/MINDY1 (F, Brain)	CRCT1	eQTL_catalogue_fibroblast eQTL	0.00564688	0	2885
TDRKH/MINDY1 (F, Brain)	ECM1	eQTL_catalogue_fibroblast eQTL	0.00542765	0	1179
TDRKH/MINDY1 (F, Brain)	ADAMTSL4	eQTL_catalogue_fibroblast eQTL	0.00541177	0	1253
TDRKH/MINDY1 (F, Brain)	LCE2A	eQTL_catalogue_fibroblast eQTL	0.00530969	0	2589
TDRKH/MINDY1 (F, Brain)	LCE3D	eQTL_catalogue_fibroblast eQTL	0.00507679	0	2757
TDRKH/MINDY1 (F, Brain)	LCE3E	eQTL_catalogue_fibroblast eQTL	0.00472843	0	2787
TDRKH/MINDY1 (F, Brain)	C1orf68	eQTL_catalogue_fibroblast eQTL	0.00466562	0	2550
TDRKH/MINDY1 (F, Brain)	LCE2B	eQTL_catalogue_fibroblast eQTL	0.00434253	0	2600
TDRKH/MINDY1 (F, Brain)	KPRP	eQTL_catalogue_fibroblast eQTL	0.00416663	0	2467
TDRKH/MINDY1 (F, Brain)	LCE1F	eQTL_catalogue_fibroblast eQTL	0.00399703	0	2422
TDRKH/MINDY1 (F, Brain)	IVL	eQTL_catalogue_fibroblast eQTL	0.00393159	0	2107
TDRKH/MINDY1 (F, Brain)	SPRR1B	eQTL_catalogue_fibroblast eQTL	0.00392353	0	1761
TDRKH/MINDY1 (F, Brain)	SPRR3	eQTL_catalogue_fibroblast eQTL	0.00381668	0	1823
TDRKH/MINDY1 (F, Brain)	ADAMTSL4-AS2	eQTL_catalogue_fibroblast eQTL	0.00379017	0	1267
TDRKH/MINDY1 (F, Brain)	LCE1A	eQTL_catalogue_fibroblast eQTL	0.00370228	0	2292
TDRKH/MINDY1 (F, Brain)	SPRR2A	eQTL_catalogue_fibroblast eQTL	0.00342065	0	1724
TDRKH/MINDY1 (F, Brain)	SPRR2D	eQTL_catalogue_fibroblast eQTL	0.00341574	0	1740
TDRKH/MINDY1 (F, Brain)	ARNT	eQTL_catalogue_fibroblast eQTL	0.00324554	0	1901
TDRKH/MINDY1 (F, Brain)	CTSS	eQTL_catalogue_fibroblast eQTL	0.00309512	0	1625
TDRKH/MINDY1 (F, Brain)	SPRR2E	eQTL_catalogue_fibroblast eQTL	0.00302753	0	1686
TDRKH/MINDY1 (F, Brain)	HORMAD1	eQTL_catalogue_fibroblast eQTL	0.00301982	0	1525
TDRKH/MINDY1 (F, Brain)	LORICRIN	eQTL_catalogue_fibroblast eQTL	0.00142975	0	1391
TDRKH/MINDY1 (F, Brain)	S100A7	eQTL_catalogue_fibroblast eQTL	0.00131428	0	899
TDRKH/MINDY1 (F, Brain)	S100A8	eQTL_catalogue_fibroblast eQTL	0.00116201	0	1065
TDRKH/MINDY1 (F, Brain)	S100A9	eQTL_catalogue_fibroblast eQTL	0.00112378	0	1128
TDRKH/MINDY1 (F, Brain)	S100A12	eQTL_catalogue_fibroblast eQTL	0.00109275	0	1093
TDRKH/MINDY1 (F, Brain)	ENSG00000271853	eQTL_catalogue_fibroblast eQTL	0.000965577	0	428
TDRKH/MINDY1 (F, Brain)	S100A14	eQTL_catalogue_fibroblast eQTL	0.000790524	0	515
TDRKH/MINDY1 (F, Brain)	S100A3	eQTL_catalogue_fibroblast eQTL	0.000783237	0	634
TDRKH/MINDY1 (F, Brain)	S100A6	eQTL_catalogue_fibroblast eQTL	0.000701566	0	692
TDRKH/MINDY1 (F, Brain)	S100A5	eQTL_catalogue_fibroblast eQTL	0.000697142	0	668
TDRKH/MINDY1 (F, Brain)	ENSG00000238279	eQTL_catalogue_fibroblast eQTL	0.000648988	0	699
TDRKH/MINDY1 (F, Brain)	ENSG00000272030	eQTL_catalogue_fibroblast eQTL	0.000593087	0	428
TDRKH/MINDY1 (F, Brain)	S100A4	eQTL_catalogue_fibroblast eQTL	0.000537292	0	632
TDRKH/MINDY1 (F, Brain)	S100A13	eQTL_catalogue_fibroblast eQTL	0.000521091	0	434
TDRKH/MINDY1 (F, Brain)	ENSG00000285867	eQTL_catalogue_fibroblast eQTL	0.000447936	0	522
TDRKH/MINDY1 (F, Brain)	S100A1	eQTL_catalogue_fibroblast eQTL	0.000437869	0	453
TDRKH/MINDY1 (F, Brain)	S100A2	eQTL_catalogue_fibroblast eQTL	0.000420007	0	553
TDRKH/MINDY1 (F, Brain)	S100A16	eQTL_catalogue_fibroblast eQTL	0.000382963	0	522
TDRKH/MINDY1 (F, Brain)	CHTOP	eQTL_catalogue_fibroblast eQTL	0.000318947	0	428
TDRKH/MINDY1 (F, Brain)	NPR1	eQTL_catalogue_fibroblast eQTL	0.000283972	0	297
TDRKH/MINDY1 (F, Brain)	SNAPIN	eQTL_catalogue_fibroblast eQTL	0.000253922	0	332
TDRKH/MINDY1 (F, Brain)	ILF2	eQTL_catalogue_fibroblast eQTL	0.000234622	0	315
TDRKH/MINDY1 (F, Brain)	INTS3	eQTL_catalogue_fibroblast eQTL	0.000113708	0	120
TDRKH/MINDY1 (F, Brain)	SLC27A3	eQTL_catalogue_fibroblast eQTL	1.75738e-05	0	22
TDRKH/MINDY1 (F, Brain)	GABPB2	eQTL_catalogue_fibroblast sQTL	0.0808531	0	2375
TDRKH/MINDY1 (F, Brain)	MINDY1	eQTL_catalogue_fibroblast sQTL	0.0131966	0	2257
TDRKH/MINDY1 (F, Brain)	ECM1	eQTL_catalogue_fibroblast sQTL	0.00649672	0	1186
TDRKH/MINDY1 (F, Brain)	CDC42SE1	eQTL_catalogue_fibroblast sQTL	0.0055894	0	2347
TDRKH/MINDY1 (F, Brain)	FLG-AS1	eQTL_catalogue_fibroblast sQTL	0.00544815	0	3184
TDRKH/MINDY1 (F, Brain)	S100A6	eQTL_catalogue_fibroblast sQTL	0.000743259	0	695
TDRKH/MINDY1 (F, Brain)	C2CD4D	eQTL_catalogue_frontal_cortex eQTL	0.0107375	0	3756
TDRKH/MINDY1 (F, Brain)	ENSG00000249602	eQTL_catalogue_frontal_cortex eQTL	0.0105203	0	3786
TDRKH/MINDY1 (F, Brain)	ENSG00000269489	eQTL_catalogue_frontal_cortex eQTL	0.00994757	0	3802
TDRKH/MINDY1 (F, Brain)	C2CD4D-AS1	eQTL_catalogue_frontal_cortex eQTL	0.00953881	0	3753
TDRKH/MINDY1 (F, Brain)	THEM5	eQTL_catalogue_frontal_cortex eQTL	0.00946974	0	3741
TDRKH/MINDY1 (F, Brain)	PIP5K1A	eQTL_catalogue_frontal_cortex eQTL	0.00913757	0	2330
TDRKH/MINDY1 (F, Brain)	FLG	eQTL_catalogue_frontal_cortex eQTL	0.00825191	0	2999
TDRKH/MINDY1 (F, Brain)	MRPL9	eQTL_catalogue_frontal_cortex eQTL	0.00774346	0	3776
TDRKH/MINDY1 (F, Brain)	S100A10	eQTL_catalogue_frontal_cortex eQTL	0.00770157	0	3531
TDRKH/MINDY1 (F, Brain)	TDRKH-AS1	eQTL_catalogue_frontal_cortex eQTL	0.00769915	0	3808
TDRKH/MINDY1 (F, Brain)	FLG-AS1	eQTL_catalogue_frontal_cortex eQTL	0.00759389	0	3173
TDRKH/MINDY1 (F, Brain)	CGN	eQTL_catalogue_frontal_cortex eQTL	0.0073021	0	3100
TDRKH/MINDY1 (F, Brain)	TDRKH	eQTL_catalogue_frontal_cortex eQTL	0.00710038	0	3806
TDRKH/MINDY1 (F, Brain)	RFX5	eQTL_catalogue_frontal_cortex eQTL	0.00697857	0	2742
TDRKH/MINDY1 (F, Brain)	TMOD4	eQTL_catalogue_frontal_cortex eQTL	0.00692989	0	2290
TDRKH/MINDY1 (F, Brain)	ENSG00000289288	eQTL_catalogue_frontal_cortex eQTL	0.00688907	0	2257
TDRKH/MINDY1 (F, Brain)	ENSG00000261168	eQTL_catalogue_frontal_cortex eQTL	0.00687814	0	2245
TDRKH/MINDY1 (F, Brain)	SEMA6C	eQTL_catalogue_frontal_cortex eQTL	0.00683655	0	2257
TDRKH/MINDY1 (F, Brain)	SELENBP1	eQTL_catalogue_frontal_cortex eQTL	0.00681599	0	2781
TDRKH/MINDY1 (F, Brain)	CELF3	eQTL_catalogue_frontal_cortex eQTL	0.00663821	0	3639
TDRKH/MINDY1 (F, Brain)	ENSG00000269621	eQTL_catalogue_frontal_cortex eQTL	0.00663553	0	3755
TDRKH/MINDY1 (F, Brain)	TNFAIP8L2	eQTL_catalogue_frontal_cortex eQTL	0.00657052	0	2263
TDRKH/MINDY1 (F, Brain)	RIIAD1	eQTL_catalogue_frontal_cortex eQTL	0.00656114	0	3630
TDRKH/MINDY1 (F, Brain)	ENSG00000268288	eQTL_catalogue_frontal_cortex eQTL	0.00645963	0	3783
TDRKH/MINDY1 (F, Brain)	ENSG00000227045	eQTL_catalogue_frontal_cortex eQTL	0.00641818	0	3607
TDRKH/MINDY1 (F, Brain)	TUFT1	eQTL_catalogue_frontal_cortex eQTL	0.00641707	0	3171
TDRKH/MINDY1 (F, Brain)	LYSMD1	eQTL_catalogue_frontal_cortex eQTL	0.0063805	0	2269
TDRKH/MINDY1 (F, Brain)	ZNF687	eQTL_catalogue_frontal_cortex eQTL	0.006368	0	2570
TDRKH/MINDY1 (F, Brain)	PSMD4	eQTL_catalogue_frontal_cortex eQTL	0.00636057	0	2484
TDRKH/MINDY1 (F, Brain)	VPS72	eQTL_catalogue_frontal_cortex eQTL	0.00630481	0	2323
TDRKH/MINDY1 (F, Brain)	PSMB4	eQTL_catalogue_frontal_cortex eQTL	0.00626045	0	2826
TDRKH/MINDY1 (F, Brain)	LCE5A	eQTL_catalogue_frontal_cortex eQTL	0.0062163	0	2734
TDRKH/MINDY1 (F, Brain)	ZNF687-AS1	eQTL_catalogue_frontal_cortex eQTL	0.00617512	0	2572
TDRKH/MINDY1 (F, Brain)	SCNM1	eQTL_catalogue_frontal_cortex eQTL	0.00616024	0	2263
TDRKH/MINDY1 (F, Brain)	ENSG00000232536	eQTL_catalogue_frontal_cortex eQTL	0.00603879	0	3171
TDRKH/MINDY1 (F, Brain)	OAZ3	eQTL_catalogue_frontal_cortex eQTL	0.00598815	0	3774
TDRKH/MINDY1 (F, Brain)	TCHH	eQTL_catalogue_frontal_cortex eQTL	0.00595036	0	3273
TDRKH/MINDY1 (F, Brain)	ENSG00000273481	eQTL_catalogue_frontal_cortex eQTL	0.00581566	0	2703
TDRKH/MINDY1 (F, Brain)	POGZ	eQTL_catalogue_frontal_cortex eQTL	0.00579654	0	2968
TDRKH/MINDY1 (F, Brain)	RFX5-AS1	eQTL_catalogue_frontal_cortex eQTL	0.00575349	0	2741
TDRKH/MINDY1 (F, Brain)	PI4KB	eQTL_catalogue_frontal_cortex eQTL	0.0056492	0	2703
TDRKH/MINDY1 (F, Brain)	S100A11	eQTL_catalogue_frontal_cortex eQTL	0.00547631	0	3405
TDRKH/MINDY1 (F, Brain)	CTSK	eQTL_catalogue_frontal_cortex eQTL	0.00502124	0	1596
TDRKH/MINDY1 (F, Brain)	CRNN	eQTL_catalogue_frontal_cortex eQTL	0.00457198	0	2878
TDRKH/MINDY1 (F, Brain)	LCE2B	eQTL_catalogue_frontal_cortex eQTL	0.00453859	0	2462
TDRKH/MINDY1 (F, Brain)	CRCT1	eQTL_catalogue_frontal_cortex eQTL	0.00427519	0	2730
TDRKH/MINDY1 (F, Brain)	C1orf68	eQTL_catalogue_frontal_cortex eQTL	0.00421347	0	2415
TDRKH/MINDY1 (F, Brain)	LCE2C	eQTL_catalogue_frontal_cortex eQTL	0.0038305	0	2472
TDRKH/MINDY1 (F, Brain)	SPRR3	eQTL_catalogue_frontal_cortex eQTL	0.00318433	0	1714
TDRKH/MINDY1 (F, Brain)	SPRR1B	eQTL_catalogue_frontal_cortex eQTL	0.00309267	0	1656
TDRKH/MINDY1 (F, Brain)	LCE1C	eQTL_catalogue_frontal_cortex eQTL	0.00303916	0	2227
TDRKH/MINDY1 (F, Brain)	SPRR2A	eQTL_catalogue_frontal_cortex eQTL	0.00290855	0	1622
TDRKH/MINDY1 (F, Brain)	SPRR1A	eQTL_catalogue_frontal_cortex eQTL	0.0027756	0	1755
TDRKH/MINDY1 (F, Brain)	SPRR2D	eQTL_catalogue_frontal_cortex eQTL	0.00257613	0	1636
TDRKH/MINDY1 (F, Brain)	SPRR2E	eQTL_catalogue_frontal_cortex eQTL	0.00179399	0	1586
TDRKH/MINDY1 (F, Brain)	SPRR2G	eQTL_catalogue_frontal_cortex eQTL	0.00176856	0	1558
TDRKH/MINDY1 (F, Brain)	LORICRIN	eQTL_catalogue_frontal_cortex eQTL	0.00123936	0	1310
TDRKH/MINDY1 (F, Brain)	S100A6	eQTL_catalogue_frontal_cortex eQTL	0.00123718	0	663
TDRKH/MINDY1 (F, Brain)	S100A9	eQTL_catalogue_frontal_cortex eQTL	0.00114489	0	1065
TDRKH/MINDY1 (F, Brain)	S100A12	eQTL_catalogue_frontal_cortex eQTL	0.00110565	0	1032
TDRKH/MINDY1 (F, Brain)	S100A8	eQTL_catalogue_frontal_cortex eQTL	0.00102359	0	1007
TDRKH/MINDY1 (F, Brain)	S100A7	eQTL_catalogue_frontal_cortex eQTL	0.000978417	0	847
TDRKH/MINDY1 (F, Brain)	S100A5	eQTL_catalogue_frontal_cortex eQTL	0.000823387	0	642
TDRKH/MINDY1 (F, Brain)	ENSG00000238279	eQTL_catalogue_frontal_cortex eQTL	0.000805743	0	669
TDRKH/MINDY1 (F, Brain)	S100A3	eQTL_catalogue_frontal_cortex eQTL	0.00064024	0	610
TDRKH/MINDY1 (F, Brain)	S100A4	eQTL_catalogue_frontal_cortex eQTL	0.000635529	0	608
TDRKH/MINDY1 (F, Brain)	S100A2	eQTL_catalogue_frontal_cortex eQTL	0.00049164	0	534
TDRKH/MINDY1 (F, Brain)	ENSG00000272030	eQTL_catalogue_frontal_cortex eQTL	0.000472967	0	413
TDRKH/MINDY1 (F, Brain)	S100A13	eQTL_catalogue_frontal_cortex eQTL	0.000463817	0	418
TDRKH/MINDY1 (F, Brain)	S100A16	eQTL_catalogue_frontal_cortex eQTL	0.000449456	0	504
TDRKH/MINDY1 (F, Brain)	ENSG00000285867	eQTL_catalogue_frontal_cortex eQTL	0.000420013	0	504
TDRKH/MINDY1 (F, Brain)	S100A1	eQTL_catalogue_frontal_cortex eQTL	0.000398913	0	437
TDRKH/MINDY1 (F, Brain)	S100A14	eQTL_catalogue_frontal_cortex eQTL	0.000396946	0	497
TDRKH/MINDY1 (F, Brain)	ENSG00000271853	eQTL_catalogue_frontal_cortex eQTL	0.000356198	0	413
TDRKH/MINDY1 (F, Brain)	CHTOP	eQTL_catalogue_frontal_cortex eQTL	0.000336819	0	413
TDRKH/MINDY1 (F, Brain)	SNAPIN	eQTL_catalogue_frontal_cortex eQTL	0.000296134	0	320
TDRKH/MINDY1 (F, Brain)	ILF2	eQTL_catalogue_frontal_cortex eQTL	0.000268106	0	305
TDRKH/MINDY1 (F, Brain)	NPR1	eQTL_catalogue_frontal_cortex eQTL	0.000260695	0	288
TDRKH/MINDY1 (F, Brain)	INTS3	eQTL_catalogue_frontal_cortex eQTL	0.000111105	0	116
TDRKH/MINDY1 (F, Brain)	SLC27A3	eQTL_catalogue_frontal_cortex eQTL	2.07615e-05	0	22
TDRKH/MINDY1 (F, Brain)	CDC42SE1	eQTL_catalogue_frontal_cortex sQTL	0.00572793	0	2193
TDRKH/MINDY1 (F, Brain)	S100A1	eQTL_catalogue_frontal_cortex sQTL	0.000338467	0	420
TDRKH/MINDY1 (F, Brain)	LINGO4	eQTL_catalogue_hippocampus eQTL	0.00760303	0	3695
TDRKH/MINDY1 (F, Brain)	ENSG00000273481	eQTL_catalogue_hippocampus eQTL	0.00746107	0	2615
TDRKH/MINDY1 (F, Brain)	ENSG00000249602	eQTL_catalogue_hippocampus eQTL	0.00677041	0	3685
TDRKH/MINDY1 (F, Brain)	TMOD4	eQTL_catalogue_hippocampus eQTL	0.00673947	0	2244
TDRKH/MINDY1 (F, Brain)	SEMA6C	eQTL_catalogue_hippocampus eQTL	0.00666143	0	2212
TDRKH/MINDY1 (F, Brain)	FLG-AS1	eQTL_catalogue_hippocampus eQTL	0.00656718	0	3092
TDRKH/MINDY1 (F, Brain)	PSMB4	eQTL_catalogue_hippocampus eQTL	0.00650946	0	2734
TDRKH/MINDY1 (F, Brain)	FLG	eQTL_catalogue_hippocampus eQTL	0.00649566	0	2925
TDRKH/MINDY1 (F, Brain)	RIIAD1	eQTL_catalogue_hippocampus eQTL	0.00638696	0	3532
TDRKH/MINDY1 (F, Brain)	ENSG00000268288	eQTL_catalogue_hippocampus eQTL	0.0062743	0	3682
TDRKH/MINDY1 (F, Brain)	RORC	eQTL_catalogue_hippocampus eQTL	0.00619883	0	3670
TDRKH/MINDY1 (F, Brain)	C2CD4D	eQTL_catalogue_hippocampus eQTL	0.0061835	0	3658
TDRKH/MINDY1 (F, Brain)	S100A10	eQTL_catalogue_hippocampus eQTL	0.00612176	0	3426
TDRKH/MINDY1 (F, Brain)	ENSG00000227045	eQTL_catalogue_hippocampus eQTL	0.00607056	0	3509
TDRKH/MINDY1 (F, Brain)	POGZ	eQTL_catalogue_hippocampus eQTL	0.00599148	0	2876
TDRKH/MINDY1 (F, Brain)	LINC02962	eQTL_catalogue_hippocampus eQTL	0.00598535	0	3057
TDRKH/MINDY1 (F, Brain)	C2CD4D-AS1	eQTL_catalogue_hippocampus eQTL	0.00590794	0	3655
TDRKH/MINDY1 (F, Brain)	CELF3	eQTL_catalogue_hippocampus eQTL	0.00590123	0	3540
TDRKH/MINDY1 (F, Brain)	S100A11	eQTL_catalogue_hippocampus eQTL	0.00588934	0	3305
TDRKH/MINDY1 (F, Brain)	ENSG00000269621	eQTL_catalogue_hippocampus eQTL	0.00586468	0	3654
TDRKH/MINDY1 (F, Brain)	THEM5	eQTL_catalogue_hippocampus eQTL	0.00576885	0	3644
TDRKH/MINDY1 (F, Brain)	SELENBP1	eQTL_catalogue_hippocampus eQTL	0.00572791	0	2689
TDRKH/MINDY1 (F, Brain)	ENSG00000269489	eQTL_catalogue_hippocampus eQTL	0.0057042	0	3702
TDRKH/MINDY1 (F, Brain)	OAZ3	eQTL_catalogue_hippocampus eQTL	0.00569934	0	3674
TDRKH/MINDY1 (F, Brain)	TDRKH-AS1	eQTL_catalogue_hippocampus eQTL	0.00567236	0	3708
TDRKH/MINDY1 (F, Brain)	ZNF687	eQTL_catalogue_hippocampus eQTL	0.00550915	0	2497
TDRKH/MINDY1 (F, Brain)	ENSG00000261168	eQTL_catalogue_hippocampus eQTL	0.00550545	0	2201
TDRKH/MINDY1 (F, Brain)	PSMD4	eQTL_catalogue_hippocampus eQTL	0.00548787	0	2418
TDRKH/MINDY1 (F, Brain)	CGN	eQTL_catalogue_hippocampus eQTL	0.00545987	0	3002
TDRKH/MINDY1 (F, Brain)	ENSG00000250734	eQTL_catalogue_hippocampus eQTL	0.00544756	0	3215
TDRKH/MINDY1 (F, Brain)	FLG2	eQTL_catalogue_hippocampus eQTL	0.0054397	0	2894
TDRKH/MINDY1 (F, Brain)	SCNM1	eQTL_catalogue_hippocampus eQTL	0.00540308	0	2217
TDRKH/MINDY1 (F, Brain)	PIP5K1A	eQTL_catalogue_hippocampus eQTL	0.00535322	0	2280
TDRKH/MINDY1 (F, Brain)	TUFT1	eQTL_catalogue_hippocampus eQTL	0.00533606	0	3074
TDRKH/MINDY1 (F, Brain)	PI4KB	eQTL_catalogue_hippocampus eQTL	0.00522184	0	2615
TDRKH/MINDY1 (F, Brain)	ZNF687-AS1	eQTL_catalogue_hippocampus eQTL	0.00520052	0	2499
TDRKH/MINDY1 (F, Brain)	VPS72	eQTL_catalogue_hippocampus eQTL	0.00514497	0	2274
TDRKH/MINDY1 (F, Brain)	RFX5-AS1	eQTL_catalogue_hippocampus eQTL	0.00508001	0	2649
TDRKH/MINDY1 (F, Brain)	RFX5	eQTL_catalogue_hippocampus eQTL	0.00497887	0	2650
TDRKH/MINDY1 (F, Brain)	TCHH	eQTL_catalogue_hippocampus eQTL	0.00495564	0	3186
TDRKH/MINDY1 (F, Brain)	CRNN	eQTL_catalogue_hippocampus eQTL	0.00472262	0	2804
TDRKH/MINDY1 (F, Brain)	LCE5A	eQTL_catalogue_hippocampus eQTL	0.00419173	0	2655
TDRKH/MINDY1 (F, Brain)	CRCT1	eQTL_catalogue_hippocampus eQTL	0.00406681	0	2651
TDRKH/MINDY1 (F, Brain)	LCE1D	eQTL_catalogue_hippocampus eQTL	0.00390469	0	2172
TDRKH/MINDY1 (F, Brain)	LCE1A	eQTL_catalogue_hippocampus eQTL	0.00361493	0	2109
TDRKH/MINDY1 (F, Brain)	LCE2B	eQTL_catalogue_hippocampus eQTL	0.00340506	0	2386
TDRKH/MINDY1 (F, Brain)	C1orf68	eQTL_catalogue_hippocampus eQTL	0.0033869	0	2342
TDRKH/MINDY1 (F, Brain)	ARNT	eQTL_catalogue_hippocampus eQTL	0.00330407	0	1726
TDRKH/MINDY1 (F, Brain)	LCE1C	eQTL_catalogue_hippocampus eQTL	0.00304496	0	2155
TDRKH/MINDY1 (F, Brain)	SPRR3	eQTL_catalogue_hippocampus eQTL	0.00228726	0	1655
TDRKH/MINDY1 (F, Brain)	SPRR1A	eQTL_catalogue_hippocampus eQTL	0.00224764	0	1692
TDRKH/MINDY1 (F, Brain)	SPRR2A	eQTL_catalogue_hippocampus eQTL	0.00219249	0	1563
TDRKH/MINDY1 (F, Brain)	SPRR1B	eQTL_catalogue_hippocampus eQTL	0.00210148	0	1597
TDRKH/MINDY1 (F, Brain)	SPRR2E	eQTL_catalogue_hippocampus eQTL	0.00170113	0	1528
TDRKH/MINDY1 (F, Brain)	ENSG00000238279	eQTL_catalogue_hippocampus eQTL	0.00149625	0	666
TDRKH/MINDY1 (F, Brain)	SPRR2G	eQTL_catalogue_hippocampus eQTL	0.0014363	0	1503
TDRKH/MINDY1 (F, Brain)	LORICRIN	eQTL_catalogue_hippocampus eQTL	0.00120558	0	1276
TDRKH/MINDY1 (F, Brain)	S100A9	eQTL_catalogue_hippocampus eQTL	0.00112226	0	1056
TDRKH/MINDY1 (F, Brain)	S100A8	eQTL_catalogue_hippocampus eQTL	0.0010769	0	998
TDRKH/MINDY1 (F, Brain)	S100A12	eQTL_catalogue_hippocampus eQTL	0.00104022	0	1023
TDRKH/MINDY1 (F, Brain)	S100A7	eQTL_catalogue_hippocampus eQTL	0.000897829	0	838
TDRKH/MINDY1 (F, Brain)	S100A6	eQTL_catalogue_hippocampus eQTL	0.000826293	0	660
TDRKH/MINDY1 (F, Brain)	S100A4	eQTL_catalogue_hippocampus eQTL	0.000700337	0	604
TDRKH/MINDY1 (F, Brain)	S100A5	eQTL_catalogue_hippocampus eQTL	0.000664555	0	638
TDRKH/MINDY1 (F, Brain)	S100A3	eQTL_catalogue_hippocampus eQTL	0.000578791	0	606
TDRKH/MINDY1 (F, Brain)	S100A16	eQTL_catalogue_hippocampus eQTL	0.000491351	0	501
TDRKH/MINDY1 (F, Brain)	ENSG00000272030	eQTL_catalogue_hippocampus eQTL	0.000473073	0	410
TDRKH/MINDY1 (F, Brain)	S100A2	eQTL_catalogue_hippocampus eQTL	0.000441834	0	531
TDRKH/MINDY1 (F, Brain)	S100A14	eQTL_catalogue_hippocampus eQTL	0.000432319	0	494
TDRKH/MINDY1 (F, Brain)	ENSG00000285867	eQTL_catalogue_hippocampus eQTL	0.000393386	0	501
TDRKH/MINDY1 (F, Brain)	CHTOP	eQTL_catalogue_hippocampus eQTL	0.000385623	0	410
TDRKH/MINDY1 (F, Brain)	S100A13	eQTL_catalogue_hippocampus eQTL	0.000385566	0	415
TDRKH/MINDY1 (F, Brain)	ENSG00000271853	eQTL_catalogue_hippocampus eQTL	0.000358992	0	410
TDRKH/MINDY1 (F, Brain)	ILF2	eQTL_catalogue_hippocampus eQTL	0.000355111	0	303
TDRKH/MINDY1 (F, Brain)	S100A1	eQTL_catalogue_hippocampus eQTL	0.000348507	0	434
TDRKH/MINDY1 (F, Brain)	SNAPIN	eQTL_catalogue_hippocampus eQTL	0.000271806	0	319
TDRKH/MINDY1 (F, Brain)	NPR1	eQTL_catalogue_hippocampus eQTL	0.000263315	0	286
TDRKH/MINDY1 (F, Brain)	INTS3	eQTL_catalogue_hippocampus eQTL	0.000146181	0	116
TDRKH/MINDY1 (F, Brain)	SLC27A3	eQTL_catalogue_hippocampus eQTL	2.26812e-05	0	22
TDRKH/MINDY1 (F, Brain)	S100A1	eQTL_catalogue_hippocampus sQTL	0.000406153	0	417
TDRKH/MINDY1 (F, Brain)	LINGO4	eQTL_catalogue_hypothalamus eQTL	0.0123858	0	3828
TDRKH/MINDY1 (F, Brain)	ENSG00000249602	eQTL_catalogue_hypothalamus eQTL	0.00862896	0	3819
TDRKH/MINDY1 (F, Brain)	LCE5A	eQTL_catalogue_hypothalamus eQTL	0.00830623	0	2768
TDRKH/MINDY1 (F, Brain)	TNFAIP8L2	eQTL_catalogue_hypothalamus eQTL	0.00773307	0	2278
TDRKH/MINDY1 (F, Brain)	RIIAD1	eQTL_catalogue_hypothalamus eQTL	0.00762946	0	3661
TDRKH/MINDY1 (F, Brain)	FLG-AS1	eQTL_catalogue_hypothalamus eQTL	0.00731994	0	3217
TDRKH/MINDY1 (F, Brain)	TDRKH-AS1	eQTL_catalogue_hypothalamus eQTL	0.00722159	0	3841
TDRKH/MINDY1 (F, Brain)	FLG	eQTL_catalogue_hypothalamus eQTL	0.00695428	0	3045
TDRKH/MINDY1 (F, Brain)	VPS72	eQTL_catalogue_hypothalamus eQTL	0.00677662	0	2338
TDRKH/MINDY1 (F, Brain)	S100A10	eQTL_catalogue_hypothalamus eQTL	0.00672214	0	3554
TDRKH/MINDY1 (F, Brain)	ENSG00000269489	eQTL_catalogue_hypothalamus eQTL	0.00670928	0	3835
TDRKH/MINDY1 (F, Brain)	CGN	eQTL_catalogue_hypothalamus eQTL	0.00669144	0	3122
TDRKH/MINDY1 (F, Brain)	ENSG00000250734	eQTL_catalogue_hypothalamus eQTL	0.00651458	0	3339
TDRKH/MINDY1 (F, Brain)	PI4KB	eQTL_catalogue_hypothalamus eQTL	0.0064964	0	2725
TDRKH/MINDY1 (F, Brain)	MRPS21	eQTL_catalogue_hypothalamus eQTL	0.0024882	0.00634775	774
TDRKH/MINDY1 (F, Brain)	OAZ3	eQTL_catalogue_hypothalamus eQTL	0.00633377	0	3808
TDRKH/MINDY1 (F, Brain)	TCHH	eQTL_catalogue_hypothalamus eQTL	0.00631186	0	3311
TDRKH/MINDY1 (F, Brain)	RORC	eQTL_catalogue_hypothalamus eQTL	0.00624207	0	3802
TDRKH/MINDY1 (F, Brain)	CELF3	eQTL_catalogue_hypothalamus eQTL	0.00622814	0	3670
TDRKH/MINDY1 (F, Brain)	TDRKH	eQTL_catalogue_hypothalamus eQTL	0.0061859	0	3839
TDRKH/MINDY1 (F, Brain)	ENSG00000268288	eQTL_catalogue_hypothalamus eQTL	0.00615813	0	3816
TDRKH/MINDY1 (F, Brain)	THEM5	eQTL_catalogue_hypothalamus eQTL	0.00612253	0	3775
TDRKH/MINDY1 (F, Brain)	MRPL9	eQTL_catalogue_hypothalamus eQTL	0.00606457	0	3810
TDRKH/MINDY1 (F, Brain)	C2CD4D	eQTL_catalogue_hypothalamus eQTL	0.00595965	0	3790
TDRKH/MINDY1 (F, Brain)	C2CD4D-AS1	eQTL_catalogue_hypothalamus eQTL	0.00595879	0	3787
TDRKH/MINDY1 (F, Brain)	TUFT1	eQTL_catalogue_hypothalamus eQTL	0.00594443	0	3195
TDRKH/MINDY1 (F, Brain)	SEMA6C	eQTL_catalogue_hypothalamus eQTL	0.00591808	0	2271
TDRKH/MINDY1 (F, Brain)	POGZ	eQTL_catalogue_hypothalamus eQTL	0.00590785	0	2997
TDRKH/MINDY1 (F, Brain)	ENSG00000227045	eQTL_catalogue_hypothalamus eQTL	0.00590348	0	3638
TDRKH/MINDY1 (F, Brain)	RFX5-AS1	eQTL_catalogue_hypothalamus eQTL	0.00588048	0	2764
TDRKH/MINDY1 (F, Brain)	ENSG00000232536	eQTL_catalogue_hypothalamus eQTL	0.00586563	0	3195
TDRKH/MINDY1 (F, Brain)	SELENBP1	eQTL_catalogue_hypothalamus eQTL	0.00581121	0	2805
TDRKH/MINDY1 (F, Brain)	C1orf54	eQTL_catalogue_hypothalamus eQTL	0.00226766	0.00580828	750
TDRKH/MINDY1 (F, Brain)	S100A11	eQTL_catalogue_hypothalamus eQTL	0.0057382	0	3432
TDRKH/MINDY1 (F, Brain)	PIP5K1A	eQTL_catalogue_hypothalamus eQTL	0.00573222	0	2346
TDRKH/MINDY1 (F, Brain)	ZNF687-AS1	eQTL_catalogue_hypothalamus eQTL	0.00565544	0	2592
TDRKH/MINDY1 (F, Brain)	RFX5	eQTL_catalogue_hypothalamus eQTL	0.00565426	0	2765
TDRKH/MINDY1 (F, Brain)	ENSG00000289288	eQTL_catalogue_hypothalamus eQTL	0.00562818	0	2271
TDRKH/MINDY1 (F, Brain)	PSMB4	eQTL_catalogue_hypothalamus eQTL	0.00552694	0	2855
TDRKH/MINDY1 (F, Brain)	ENSG00000273481	eQTL_catalogue_hypothalamus eQTL	0.00540526	0	2725
TDRKH/MINDY1 (F, Brain)	PSMD4	eQTL_catalogue_hypothalamus eQTL	0.00535475	0	2503
TDRKH/MINDY1 (F, Brain)	LYSMD1	eQTL_catalogue_hypothalamus eQTL	0.00532074	0	2284
TDRKH/MINDY1 (F, Brain)	TMOD4	eQTL_catalogue_hypothalamus eQTL	0.00527866	0	2305
TDRKH/MINDY1 (F, Brain)	ZNF687	eQTL_catalogue_hypothalamus eQTL	0.00524193	0	2590
TDRKH/MINDY1 (F, Brain)	ENSG00000269621	eQTL_catalogue_hypothalamus eQTL	0.00518337	0	3788
TDRKH/MINDY1 (F, Brain)	SCNM1	eQTL_catalogue_hypothalamus eQTL	0.00514117	0	2278
TDRKH/MINDY1 (F, Brain)	LELP1	eQTL_catalogue_hypothalamus eQTL	0.00501791	0	1489
TDRKH/MINDY1 (F, Brain)	FLG2	eQTL_catalogue_hypothalamus eQTL	0.00491412	0	3013
TDRKH/MINDY1 (F, Brain)	CRCT1	eQTL_catalogue_hypothalamus eQTL	0.00471151	0	2764
TDRKH/MINDY1 (F, Brain)	CRNN	eQTL_catalogue_hypothalamus eQTL	0.0046812	0	2918
TDRKH/MINDY1 (F, Brain)	PRPF3	eQTL_catalogue_hypothalamus eQTL	0.00206018	0.00435761	800
TDRKH/MINDY1 (F, Brain)	LCE2B	eQTL_catalogue_hypothalamus eQTL	0.00408749	0	2488
TDRKH/MINDY1 (F, Brain)	C1orf68	eQTL_catalogue_hypothalamus eQTL	0.00388361	0	2439
TDRKH/MINDY1 (F, Brain)	SPRR1A	eQTL_catalogue_hypothalamus eQTL	0.00355955	0	1773
TDRKH/MINDY1 (F, Brain)	LCE1C	eQTL_catalogue_hypothalamus eQTL	0.00343555	0	2246
TDRKH/MINDY1 (F, Brain)	CTSK	eQTL_catalogue_hypothalamus eQTL	0.00341065	0	1610
TDRKH/MINDY1 (F, Brain)	SMCP	eQTL_catalogue_hypothalamus eQTL	0.0030488	0	2078
TDRKH/MINDY1 (F, Brain)	SPRR3	eQTL_catalogue_hypothalamus eQTL	0.003023	0	1732
TDRKH/MINDY1 (F, Brain)	SPRR2A	eQTL_catalogue_hypothalamus eQTL	0.00287195	0	1639
TDRKH/MINDY1 (F, Brain)	SPRR1B	eQTL_catalogue_hypothalamus eQTL	0.00284682	0	1673
TDRKH/MINDY1 (F, Brain)	SPRR2D	eQTL_catalogue_hypothalamus eQTL	0.00268213	0	1653
TDRKH/MINDY1 (F, Brain)	SPRR2E	eQTL_catalogue_hypothalamus eQTL	0.00222524	0	1605
TDRKH/MINDY1 (F, Brain)	SPRR2G	eQTL_catalogue_hypothalamus eQTL	0.00219441	0	1578
TDRKH/MINDY1 (F, Brain)	LORICRIN	eQTL_catalogue_hypothalamus eQTL	0.00160777	0	1324
TDRKH/MINDY1 (F, Brain)	S100A9	eQTL_catalogue_hypothalamus eQTL	0.00134403	0	1074
TDRKH/MINDY1 (F, Brain)	S100A12	eQTL_catalogue_hypothalamus eQTL	0.00133371	0	1040
TDRKH/MINDY1 (F, Brain)	S100A8	eQTL_catalogue_hypothalamus eQTL	0.00125851	0	1012
TDRKH/MINDY1 (F, Brain)	S100A7	eQTL_catalogue_hypothalamus eQTL	0.00102918	0	851
TDRKH/MINDY1 (F, Brain)	S100A6	eQTL_catalogue_hypothalamus eQTL	0.000787412	0	673
TDRKH/MINDY1 (F, Brain)	S100A3	eQTL_catalogue_hypothalamus eQTL	0.000718995	0	619
TDRKH/MINDY1 (F, Brain)	ENSG00000238279	eQTL_catalogue_hypothalamus eQTL	0.000710036	0	680
TDRKH/MINDY1 (F, Brain)	S100A4	eQTL_catalogue_hypothalamus eQTL	0.00067246	0	617
TDRKH/MINDY1 (F, Brain)	S100A14	eQTL_catalogue_hypothalamus eQTL	0.000476412	0	504
TDRKH/MINDY1 (F, Brain)	S100A16	eQTL_catalogue_hypothalamus eQTL	0.000451644	0	511
TDRKH/MINDY1 (F, Brain)	S100A2	eQTL_catalogue_hypothalamus eQTL	0.00043956	0	542
TDRKH/MINDY1 (F, Brain)	S100A1	eQTL_catalogue_hypothalamus eQTL	0.000438851	0	443
TDRKH/MINDY1 (F, Brain)	ENSG00000285867	eQTL_catalogue_hypothalamus eQTL	0.000419724	0	511
TDRKH/MINDY1 (F, Brain)	ENSG00000272030	eQTL_catalogue_hypothalamus eQTL	0.000418561	0	419
TDRKH/MINDY1 (F, Brain)	ENSG00000271853	eQTL_catalogue_hypothalamus eQTL	0.000384513	0	419
TDRKH/MINDY1 (F, Brain)	CHTOP	eQTL_catalogue_hypothalamus eQTL	0.000380219	0	419
TDRKH/MINDY1 (F, Brain)	S100A13	eQTL_catalogue_hypothalamus eQTL	0.000355056	0	424
TDRKH/MINDY1 (F, Brain)	SNAPIN	eQTL_catalogue_hypothalamus eQTL	0.000314322	0	327
TDRKH/MINDY1 (F, Brain)	ILF2	eQTL_catalogue_hypothalamus eQTL	0.000269603	0	311
TDRKH/MINDY1 (F, Brain)	NPR1	eQTL_catalogue_hypothalamus eQTL	0.000260537	0	294
TDRKH/MINDY1 (F, Brain)	INTS3	eQTL_catalogue_hypothalamus eQTL	0.000127877	0	117
TDRKH/MINDY1 (F, Brain)	SLC27A3	eQTL_catalogue_hypothalamus eQTL	2.15354e-05	0	22
TDRKH/MINDY1 (F, Brain)	CDC42SE1	eQTL_catalogue_hypothalamus sQTL	0.00560704	0	2209
TDRKH/MINDY1 (F, Brain)	S100A1	eQTL_catalogue_hypothalamus sQTL	0.000354161	0	426
TDRKH/MINDY1 (F, Brain)	MRPL9	eQTL_catalogue_kasela_tcells_cd4 eQTL	0.0126455	0	4043
TDRKH/MINDY1 (F, Brain)	SNX27	eQTL_catalogue_kasela_tcells_cd4 eQTL	0.00737797	0	3546
TDRKH/MINDY1 (F, Brain)	HRNR	eQTL_catalogue_kasela_tcells_cd4 eQTL	0.00731275	0	3339
TDRKH/MINDY1 (F, Brain)	RIIAD1	eQTL_catalogue_kasela_tcells_cd4 eQTL	0.00685962	0	3887
TDRKH/MINDY1 (F, Brain)	LINGO4	eQTL_catalogue_kasela_tcells_cd4 eQTL	0.00677079	0	4065
TDRKH/MINDY1 (F, Brain)	TMOD4	eQTL_catalogue_kasela_tcells_cd4 eQTL	0.00672538	0	2422
TDRKH/MINDY1 (F, Brain)	PIP5K1A	eQTL_catalogue_kasela_tcells_cd4 eQTL	0.00665815	0	2465
TDRKH/MINDY1 (F, Brain)	PI4KB	eQTL_catalogue_kasela_tcells_cd4 eQTL	0.00655291	0	2876
TDRKH/MINDY1 (F, Brain)	S100A10	eQTL_catalogue_kasela_tcells_cd4 eQTL	0.00651765	0	3765
TDRKH/MINDY1 (F, Brain)	RORC	eQTL_catalogue_kasela_tcells_cd4 eQTL	0.00646062	0	4035
TDRKH/MINDY1 (F, Brain)	C2CD4D	eQTL_catalogue_kasela_tcells_cd4 eQTL	0.00640283	0	4023
TDRKH/MINDY1 (F, Brain)	POGZ	eQTL_catalogue_kasela_tcells_cd4 eQTL	0.00637084	0	3160
TDRKH/MINDY1 (F, Brain)	RPTN	eQTL_catalogue_kasela_tcells_cd4 eQTL	0.00635748	0	3406
TDRKH/MINDY1 (F, Brain)	CELF3	eQTL_catalogue_kasela_tcells_cd4 eQTL	0.00627932	0	3896
TDRKH/MINDY1 (F, Brain)	PSMB4	eQTL_catalogue_kasela_tcells_cd4 eQTL	0.00627826	0	3011
TDRKH/MINDY1 (F, Brain)	OAZ3	eQTL_catalogue_kasela_tcells_cd4 eQTL	0.00625837	0	4041
TDRKH/MINDY1 (F, Brain)	RFX5	eQTL_catalogue_kasela_tcells_cd4 eQTL	0.00609248	0	2916
TDRKH/MINDY1 (F, Brain)	SELENBP1	eQTL_catalogue_kasela_tcells_cd4 eQTL	0.00608243	0	2959
TDRKH/MINDY1 (F, Brain)	ZNF687-AS1	eQTL_catalogue_kasela_tcells_cd4 eQTL	0.00603161	0	2729
TDRKH/MINDY1 (F, Brain)	FLG	eQTL_catalogue_kasela_tcells_cd4 eQTL	0.00601393	0	3208
TDRKH/MINDY1 (F, Brain)	FLG2	eQTL_catalogue_kasela_tcells_cd4 eQTL	0.00596704	0	3171
TDRKH/MINDY1 (F, Brain)	VPS72	eQTL_catalogue_kasela_tcells_cd4 eQTL	0.00593075	0	2455
TDRKH/MINDY1 (F, Brain)	CGN	eQTL_catalogue_kasela_tcells_cd4 eQTL	0.00591621	0	3309
TDRKH/MINDY1 (F, Brain)	S100A11	eQTL_catalogue_kasela_tcells_cd4 eQTL	0.00585813	0	3639
TDRKH/MINDY1 (F, Brain)	TCHHL1	eQTL_catalogue_kasela_tcells_cd4 eQTL	0.00585703	0	3550
TDRKH/MINDY1 (F, Brain)	SCNM1	eQTL_catalogue_kasela_tcells_cd4 eQTL	0.00585183	0	2392
TDRKH/MINDY1 (F, Brain)	ZNF687	eQTL_catalogue_kasela_tcells_cd4 eQTL	0.00580335	0	2728
TDRKH/MINDY1 (F, Brain)	CRNN	eQTL_catalogue_kasela_tcells_cd4 eQTL	0.00578574	0	3085
TDRKH/MINDY1 (F, Brain)	TNFAIP8L2	eQTL_catalogue_kasela_tcells_cd4 eQTL	0.00575949	0	2392
TDRKH/MINDY1 (F, Brain)	TCHH	eQTL_catalogue_kasela_tcells_cd4 eQTL	0.00574648	0	3497
TDRKH/MINDY1 (F, Brain)	TUFT1	eQTL_catalogue_kasela_tcells_cd4 eQTL	0.00572803	0	3394
TDRKH/MINDY1 (F, Brain)	PSMD4	eQTL_catalogue_kasela_tcells_cd4 eQTL	0.00560965	0	2627
TDRKH/MINDY1 (F, Brain)	SEMA6C	eQTL_catalogue_kasela_tcells_cd4 eQTL	0.00554409	0	2387
TDRKH/MINDY1 (F, Brain)	LYSMD1	eQTL_catalogue_kasela_tcells_cd4 eQTL	0.00549156	0	2398
TDRKH/MINDY1 (F, Brain)	LCE2D	eQTL_catalogue_kasela_tcells_cd4 eQTL	0.00501284	0	2666
TDRKH/MINDY1 (F, Brain)	LCE3E	eQTL_catalogue_kasela_tcells_cd4 eQTL	0.00500045	0	2830
TDRKH/MINDY1 (F, Brain)	LCE3A	eQTL_catalogue_kasela_tcells_cd4 eQTL	0.0048893	0	2734
TDRKH/MINDY1 (F, Brain)	LCE1E	eQTL_catalogue_kasela_tcells_cd4 eQTL	0.00487842	0	2441
TDRKH/MINDY1 (F, Brain)	LCE2C	eQTL_catalogue_kasela_tcells_cd4 eQTL	0.00474379	0	2655
TDRKH/MINDY1 (F, Brain)	LCE1A	eQTL_catalogue_kasela_tcells_cd4 eQTL	0.00473097	0	2349
TDRKH/MINDY1 (F, Brain)	LCE3C	eQTL_catalogue_kasela_tcells_cd4 eQTL	0.00470902	0	2762
TDRKH/MINDY1 (F, Brain)	LCE1F	eQTL_catalogue_kasela_tcells_cd4 eQTL	0.00453869	0	2466
TDRKH/MINDY1 (F, Brain)	CRCT1	eQTL_catalogue_kasela_tcells_cd4 eQTL	0.00453242	0	2930
TDRKH/MINDY1 (F, Brain)	LCE2A	eQTL_catalogue_kasela_tcells_cd4 eQTL	0.00449464	0	2631
TDRKH/MINDY1 (F, Brain)	LCE5A	eQTL_catalogue_kasela_tcells_cd4 eQTL	0.00444911	0	2935
TDRKH/MINDY1 (F, Brain)	LCE3B	eQTL_catalogue_kasela_tcells_cd4 eQTL	0.0043819	0	2743
TDRKH/MINDY1 (F, Brain)	LCE3D	eQTL_catalogue_kasela_tcells_cd4 eQTL	0.0042806	0	2801
TDRKH/MINDY1 (F, Brain)	KPRP	eQTL_catalogue_kasela_tcells_cd4 eQTL	0.00410806	0	2510
TDRKH/MINDY1 (F, Brain)	C1orf68	eQTL_catalogue_kasela_tcells_cd4 eQTL	0.00409438	0	2593
TDRKH/MINDY1 (F, Brain)	LCE4A	eQTL_catalogue_kasela_tcells_cd4 eQTL	0.00406338	0	2611
TDRKH/MINDY1 (F, Brain)	LCE1C	eQTL_catalogue_kasela_tcells_cd4 eQTL	0.00393824	0	2396
TDRKH/MINDY1 (F, Brain)	LCE1D	eQTL_catalogue_kasela_tcells_cd4 eQTL	0.00385271	0	2413
TDRKH/MINDY1 (F, Brain)	LCE1B	eQTL_catalogue_kasela_tcells_cd4 eQTL	0.00352322	0	2381
TDRKH/MINDY1 (F, Brain)	LCE6A	eQTL_catalogue_kasela_tcells_cd4 eQTL	0.00349341	0	2311
TDRKH/MINDY1 (F, Brain)	IVL	eQTL_catalogue_kasela_tcells_cd4 eQTL	0.00335587	0	2149
TDRKH/MINDY1 (F, Brain)	CTSK	eQTL_catalogue_kasela_tcells_cd4 eQTL	0.00327281	0	1694
TDRKH/MINDY1 (F, Brain)	SMCP	eQTL_catalogue_kasela_tcells_cd4 eQTL	0.00326692	0	2219
TDRKH/MINDY1 (F, Brain)	SPRR1B	eQTL_catalogue_kasela_tcells_cd4 eQTL	0.00322622	0	1802
TDRKH/MINDY1 (F, Brain)	CDC42SE1	eQTL_catalogue_kasela_tcells_cd4 eQTL	0.00319218	0	2332
TDRKH/MINDY1 (F, Brain)	S100A7	eQTL_catalogue_kasela_tcells_cd4 eQTL	0.00317317	0	923
TDRKH/MINDY1 (F, Brain)	SPRR1A	eQTL_catalogue_kasela_tcells_cd4 eQTL	0.00311962	0	1903
TDRKH/MINDY1 (F, Brain)	SETDB1	eQTL_catalogue_kasela_tcells_cd4 eQTL	0.00308554	0	1979
TDRKH/MINDY1 (F, Brain)	SPRR3	eQTL_catalogue_kasela_tcells_cd4 eQTL	0.00296202	0	1860
TDRKH/MINDY1 (F, Brain)	SPRR4	eQTL_catalogue_kasela_tcells_cd4 eQTL	0.00295157	0	1965
TDRKH/MINDY1 (F, Brain)	SPRR2A	eQTL_catalogue_kasela_tcells_cd4 eQTL	0.00271603	0	1765
TDRKH/MINDY1 (F, Brain)	SPRR2D	eQTL_catalogue_kasela_tcells_cd4 eQTL	0.00264397	0	1782
TDRKH/MINDY1 (F, Brain)	SPRR2B	eQTL_catalogue_kasela_tcells_cd4 eQTL	0.00257815	0	1754
TDRKH/MINDY1 (F, Brain)	SPRR2E	eQTL_catalogue_kasela_tcells_cd4 eQTL	0.00219123	0	1726
TDRKH/MINDY1 (F, Brain)	LELP1	eQTL_catalogue_kasela_tcells_cd4 eQTL	0.00193851	0	1605
TDRKH/MINDY1 (F, Brain)	PGLYRP4	eQTL_catalogue_kasela_tcells_cd4 eQTL	0.00167688	0	1168
TDRKH/MINDY1 (F, Brain)	SPRR2G	eQTL_catalogue_kasela_tcells_cd4 eQTL	0.0016505	0	1698
TDRKH/MINDY1 (F, Brain)	ENSG00000229699	eQTL_catalogue_kasela_tcells_cd4 eQTL	0.00162678	0	1666
TDRKH/MINDY1 (F, Brain)	LORICRIN	eQTL_catalogue_kasela_tcells_cd4 eQTL	0.00145147	0	1433
TDRKH/MINDY1 (F, Brain)	PGLYRP3	eQTL_catalogue_kasela_tcells_cd4 eQTL	0.00137727	0	1250
TDRKH/MINDY1 (F, Brain)	S100A7A	eQTL_catalogue_kasela_tcells_cd4 eQTL	0.00133458	0	1047
TDRKH/MINDY1 (F, Brain)	S100A12	eQTL_catalogue_kasela_tcells_cd4 eQTL	0.00127155	0	1123
TDRKH/MINDY1 (F, Brain)	S100A7L2	eQTL_catalogue_kasela_tcells_cd4 eQTL	0.00124834	0	996
TDRKH/MINDY1 (F, Brain)	S100A9	eQTL_catalogue_kasela_tcells_cd4 eQTL	0.00122672	0	1159
TDRKH/MINDY1 (F, Brain)	S100A8	eQTL_catalogue_kasela_tcells_cd4 eQTL	0.00114418	0	1092
TDRKH/MINDY1 (F, Brain)	S100A6	eQTL_catalogue_kasela_tcells_cd4 eQTL	0.000787923	0	712
TDRKH/MINDY1 (F, Brain)	ENSG00000271853	eQTL_catalogue_kasela_tcells_cd4 eQTL	0.000779834	0	442
TDRKH/MINDY1 (F, Brain)	S100A5	eQTL_catalogue_kasela_tcells_cd4 eQTL	0.000696836	0	687
TDRKH/MINDY1 (F, Brain)	S100A4	eQTL_catalogue_kasela_tcells_cd4 eQTL	0.000689286	0	648
TDRKH/MINDY1 (F, Brain)	S100A16	eQTL_catalogue_kasela_tcells_cd4 eQTL	0.000666713	0	540
TDRKH/MINDY1 (F, Brain)	S100A3	eQTL_catalogue_kasela_tcells_cd4 eQTL	0.000651356	0	651
TDRKH/MINDY1 (F, Brain)	S100A13	eQTL_catalogue_kasela_tcells_cd4 eQTL	0.000623445	0	448
TDRKH/MINDY1 (F, Brain)	ILF2	eQTL_catalogue_kasela_tcells_cd4 eQTL	0.000619007	0	327
TDRKH/MINDY1 (F, Brain)	SNAPIN	eQTL_catalogue_kasela_tcells_cd4 eQTL	0.000531389	0	341
TDRKH/MINDY1 (F, Brain)	S100A2	eQTL_catalogue_kasela_tcells_cd4 eQTL	0.000530364	0	569
TDRKH/MINDY1 (F, Brain)	S100A14	eQTL_catalogue_kasela_tcells_cd4 eQTL	0.000525041	0	532
TDRKH/MINDY1 (F, Brain)	S100A1	eQTL_catalogue_kasela_tcells_cd4 eQTL	0.000429382	0	468
TDRKH/MINDY1 (F, Brain)	CHTOP	eQTL_catalogue_kasela_tcells_cd4 eQTL	0.000395368	0	442
TDRKH/MINDY1 (F, Brain)	NPR1	eQTL_catalogue_kasela_tcells_cd4 eQTL	0.00038943	0	307
TDRKH/MINDY1 (F, Brain)	INTS3	eQTL_catalogue_kasela_tcells_cd4 eQTL	0.000161877	0	126
TDRKH/MINDY1 (F, Brain)	SLC27A3	eQTL_catalogue_kasela_tcells_cd4 eQTL	2.9934e-05	0.000161635	23
TDRKH/MINDY1 (F, Brain)	TDRKH	eQTL_catalogue_kasela_tcells_cd8 eQTL	0.0102555	0	4094
TDRKH/MINDY1 (F, Brain)	C2CD4D-AS1	eQTL_catalogue_kasela_tcells_cd8 eQTL	0.00973893	0	4038
TDRKH/MINDY1 (F, Brain)	MRPL9	eQTL_catalogue_kasela_tcells_cd8 eQTL	0.00732578	0	4062
TDRKH/MINDY1 (F, Brain)	PSMD4	eQTL_catalogue_kasela_tcells_cd8 eQTL	0.00714851	0	2646
TDRKH/MINDY1 (F, Brain)	RORC	eQTL_catalogue_kasela_tcells_cd8 eQTL	0.00714061	0	4053
TDRKH/MINDY1 (F, Brain)	RPTN	eQTL_catalogue_kasela_tcells_cd8 eQTL	0.00709425	0	3427
TDRKH/MINDY1 (F, Brain)	ZNF687-AS1	eQTL_catalogue_kasela_tcells_cd8 eQTL	0.00707333	0	2748
TDRKH/MINDY1 (F, Brain)	SNX27	eQTL_catalogue_kasela_tcells_cd8 eQTL	0.00706274	0	3567
TDRKH/MINDY1 (F, Brain)	LCE3E	eQTL_catalogue_kasela_tcells_cd8 eQTL	0.00688513	0	2822
TDRKH/MINDY1 (F, Brain)	C2CD4D	eQTL_catalogue_kasela_tcells_cd8 eQTL	0.0068612	0	4041
TDRKH/MINDY1 (F, Brain)	RIIAD1	eQTL_catalogue_kasela_tcells_cd8 eQTL	0.0067856	0	3907
TDRKH/MINDY1 (F, Brain)	SELENBP1	eQTL_catalogue_kasela_tcells_cd8 eQTL	0.00675869	0	2979
TDRKH/MINDY1 (F, Brain)	LCE1C	eQTL_catalogue_kasela_tcells_cd8 eQTL	0.00675423	0	2391
TDRKH/MINDY1 (F, Brain)	SEMA6C	eQTL_catalogue_kasela_tcells_cd8 eQTL	0.00670784	0	2406
TDRKH/MINDY1 (F, Brain)	PI4KB	eQTL_catalogue_kasela_tcells_cd8 eQTL	0.00670508	0	2896
TDRKH/MINDY1 (F, Brain)	LINGO4	eQTL_catalogue_kasela_tcells_cd8 eQTL	0.00656914	0	4083
TDRKH/MINDY1 (F, Brain)	TCHHL1	eQTL_catalogue_kasela_tcells_cd8 eQTL	0.00654581	0	3569
TDRKH/MINDY1 (F, Brain)	SCNM1	eQTL_catalogue_kasela_tcells_cd8 eQTL	0.00637523	0	2411
TDRKH/MINDY1 (F, Brain)	S100A11	eQTL_catalogue_kasela_tcells_cd8 eQTL	0.0063226	0	3658
TDRKH/MINDY1 (F, Brain)	PSMB4	eQTL_catalogue_kasela_tcells_cd8 eQTL	0.00627305	0	3031
TDRKH/MINDY1 (F, Brain)	CELF3	eQTL_catalogue_kasela_tcells_cd8 eQTL	0.00623976	0	3916
TDRKH/MINDY1 (F, Brain)	POGZ	eQTL_catalogue_kasela_tcells_cd8 eQTL	0.00621256	0	3180
TDRKH/MINDY1 (F, Brain)	CGN	eQTL_catalogue_kasela_tcells_cd8 eQTL	0.00621033	0	3330
TDRKH/MINDY1 (F, Brain)	CRNN	eQTL_catalogue_kasela_tcells_cd8 eQTL	0.00616589	0	3097
TDRKH/MINDY1 (F, Brain)	TUFT1	eQTL_catalogue_kasela_tcells_cd8 eQTL	0.00611922	0	3415
TDRKH/MINDY1 (F, Brain)	OAZ3	eQTL_catalogue_kasela_tcells_cd8 eQTL	0.00610382	0	4060
TDRKH/MINDY1 (F, Brain)	PIP5K1A	eQTL_catalogue_kasela_tcells_cd8 eQTL	0.00606995	0	2484
TDRKH/MINDY1 (F, Brain)	LYSMD1	eQTL_catalogue_kasela_tcells_cd8 eQTL	0.00606451	0	2417
TDRKH/MINDY1 (F, Brain)	S100A10	eQTL_catalogue_kasela_tcells_cd8 eQTL	0.00604123	0	3784
TDRKH/MINDY1 (F, Brain)	RFX5	eQTL_catalogue_kasela_tcells_cd8 eQTL	0.00594571	0	2936
TDRKH/MINDY1 (F, Brain)	TMOD4	eQTL_catalogue_kasela_tcells_cd8 eQTL	0.00593398	0	2441
TDRKH/MINDY1 (F, Brain)	MRPS21	eQTL_catalogue_kasela_tcells_cd8 eQTL	0.00309713	0.00582373	836
TDRKH/MINDY1 (F, Brain)	FLG	eQTL_catalogue_kasela_tcells_cd8 eQTL	0.00573574	0	3229
TDRKH/MINDY1 (F, Brain)	ZNF687	eQTL_catalogue_kasela_tcells_cd8 eQTL	0.00569032	0	2747
TDRKH/MINDY1 (F, Brain)	VPS72	eQTL_catalogue_kasela_tcells_cd8 eQTL	0.0056877	0	2474
TDRKH/MINDY1 (F, Brain)	TCHH	eQTL_catalogue_kasela_tcells_cd8 eQTL	0.00565898	0	3517
TDRKH/MINDY1 (F, Brain)	LCE3B	eQTL_catalogue_kasela_tcells_cd8 eQTL	0.00565253	0	2736
TDRKH/MINDY1 (F, Brain)	HRNR	eQTL_catalogue_kasela_tcells_cd8 eQTL	0.00553962	0	3360
TDRKH/MINDY1 (F, Brain)	FLG2	eQTL_catalogue_kasela_tcells_cd8 eQTL	0.0052642	0	3192
TDRKH/MINDY1 (F, Brain)	LCE2C	eQTL_catalogue_kasela_tcells_cd8 eQTL	0.00522548	0	2648
TDRKH/MINDY1 (F, Brain)	LCE3C	eQTL_catalogue_kasela_tcells_cd8 eQTL	0.00489685	0	2754
TDRKH/MINDY1 (F, Brain)	LCE4A	eQTL_catalogue_kasela_tcells_cd8 eQTL	0.0046468	0	2604
TDRKH/MINDY1 (F, Brain)	LCE3D	eQTL_catalogue_kasela_tcells_cd8 eQTL	0.00464481	0	2793
TDRKH/MINDY1 (F, Brain)	LCE5A	eQTL_catalogue_kasela_tcells_cd8 eQTL	0.00459585	0	2929
TDRKH/MINDY1 (F, Brain)	LCE1A	eQTL_catalogue_kasela_tcells_cd8 eQTL	0.00458716	0	2344
TDRKH/MINDY1 (F, Brain)	LCE1F	eQTL_catalogue_kasela_tcells_cd8 eQTL	0.00448497	0	2459
TDRKH/MINDY1 (F, Brain)	CRCT1	eQTL_catalogue_kasela_tcells_cd8 eQTL	0.00444736	0	2924
TDRKH/MINDY1 (F, Brain)	LCE1E	eQTL_catalogue_kasela_tcells_cd8 eQTL	0.00440506	0	2435
TDRKH/MINDY1 (F, Brain)	LCE2D	eQTL_catalogue_kasela_tcells_cd8 eQTL	0.00436007	0	2659
TDRKH/MINDY1 (F, Brain)	LCE1D	eQTL_catalogue_kasela_tcells_cd8 eQTL	0.00428981	0	2408
TDRKH/MINDY1 (F, Brain)	LCE2A	eQTL_catalogue_kasela_tcells_cd8 eQTL	0.00425523	0	2624
TDRKH/MINDY1 (F, Brain)	LCE3A	eQTL_catalogue_kasela_tcells_cd8 eQTL	0.00415898	0	2727
TDRKH/MINDY1 (F, Brain)	C1orf68	eQTL_catalogue_kasela_tcells_cd8 eQTL	0.00412163	0	2586
TDRKH/MINDY1 (F, Brain)	KPRP	eQTL_catalogue_kasela_tcells_cd8 eQTL	0.0040629	0	2503
TDRKH/MINDY1 (F, Brain)	LCE6A	eQTL_catalogue_kasela_tcells_cd8 eQTL	0.0035865	0	2306
TDRKH/MINDY1 (F, Brain)	LCE1B	eQTL_catalogue_kasela_tcells_cd8 eQTL	0.00351606	0	2376
TDRKH/MINDY1 (F, Brain)	CTSK	eQTL_catalogue_kasela_tcells_cd8 eQTL	0.00327662	0	1717
TDRKH/MINDY1 (F, Brain)	IVL	eQTL_catalogue_kasela_tcells_cd8 eQTL	0.0032526	0	2144
TDRKH/MINDY1 (F, Brain)	SMCP	eQTL_catalogue_kasela_tcells_cd8 eQTL	0.00322364	0	2214
TDRKH/MINDY1 (F, Brain)	CDC42SE1	eQTL_catalogue_kasela_tcells_cd8 eQTL	0.00316039	0	2352
TDRKH/MINDY1 (F, Brain)	CERS2	eQTL_catalogue_kasela_tcells_cd8 eQTL	0.0030825	0	2162
TDRKH/MINDY1 (F, Brain)	SPRR1A	eQTL_catalogue_kasela_tcells_cd8 eQTL	0.00286643	0	1898
TDRKH/MINDY1 (F, Brain)	SPRR3	eQTL_catalogue_kasela_tcells_cd8 eQTL	0.00284216	0	1855
TDRKH/MINDY1 (F, Brain)	SPRR2D	eQTL_catalogue_kasela_tcells_cd8 eQTL	0.0028416	0	1779
TDRKH/MINDY1 (F, Brain)	SPRR4	eQTL_catalogue_kasela_tcells_cd8 eQTL	0.00284053	0	1960
TDRKH/MINDY1 (F, Brain)	SPRR1B	eQTL_catalogue_kasela_tcells_cd8 eQTL	0.00272151	0	1797
TDRKH/MINDY1 (F, Brain)	SPRR2A	eQTL_catalogue_kasela_tcells_cd8 eQTL	0.0027083	0	1763
TDRKH/MINDY1 (F, Brain)	SPRR2B	eQTL_catalogue_kasela_tcells_cd8 eQTL	0.00268006	0	1752
TDRKH/MINDY1 (F, Brain)	SPRR2E	eQTL_catalogue_kasela_tcells_cd8 eQTL	0.00207856	0	1725
TDRKH/MINDY1 (F, Brain)	SPRR2G	eQTL_catalogue_kasela_tcells_cd8 eQTL	0.00195606	0	1697
TDRKH/MINDY1 (F, Brain)	S100A9	eQTL_catalogue_kasela_tcells_cd8 eQTL	0.00166623	0	1157
TDRKH/MINDY1 (F, Brain)	ENSG00000229699	eQTL_catalogue_kasela_tcells_cd8 eQTL	0.00164513	0	1665
TDRKH/MINDY1 (F, Brain)	LORICRIN	eQTL_catalogue_kasela_tcells_cd8 eQTL	0.0015789	0	1432
TDRKH/MINDY1 (F, Brain)	LELP1	eQTL_catalogue_kasela_tcells_cd8 eQTL	0.00155043	0	1604
TDRKH/MINDY1 (F, Brain)	S100A12	eQTL_catalogue_kasela_tcells_cd8 eQTL	0.00151008	0	1121
TDRKH/MINDY1 (F, Brain)	S100A8	eQTL_catalogue_kasela_tcells_cd8 eQTL	0.00149418	0	1090
TDRKH/MINDY1 (F, Brain)	PGLYRP3	eQTL_catalogue_kasela_tcells_cd8 eQTL	0.00141826	0	1248
TDRKH/MINDY1 (F, Brain)	S100A7	eQTL_catalogue_kasela_tcells_cd8 eQTL	0.00140433	0	921
TDRKH/MINDY1 (F, Brain)	PGLYRP4	eQTL_catalogue_kasela_tcells_cd8 eQTL	0.00129835	0	1166
TDRKH/MINDY1 (F, Brain)	S100A7A	eQTL_catalogue_kasela_tcells_cd8 eQTL	0.00117561	0	1045
TDRKH/MINDY1 (F, Brain)	S100A7L2	eQTL_catalogue_kasela_tcells_cd8 eQTL	0.00105192	0	994
TDRKH/MINDY1 (F, Brain)	S100A3	eQTL_catalogue_kasela_tcells_cd8 eQTL	0.000818155	0	648
TDRKH/MINDY1 (F, Brain)	S100A6	eQTL_catalogue_kasela_tcells_cd8 eQTL	0.00080917	0	709
TDRKH/MINDY1 (F, Brain)	S100A5	eQTL_catalogue_kasela_tcells_cd8 eQTL	0.000679586	0	684
TDRKH/MINDY1 (F, Brain)	S100A4	eQTL_catalogue_kasela_tcells_cd8 eQTL	0.000646821	0	645
TDRKH/MINDY1 (F, Brain)	S100A14	eQTL_catalogue_kasela_tcells_cd8 eQTL	0.000594503	0	529
TDRKH/MINDY1 (F, Brain)	S100A2	eQTL_catalogue_kasela_tcells_cd8 eQTL	0.000538378	0	566
TDRKH/MINDY1 (F, Brain)	S100A13	eQTL_catalogue_kasela_tcells_cd8 eQTL	0.000488558	0	445
TDRKH/MINDY1 (F, Brain)	S100A16	eQTL_catalogue_kasela_tcells_cd8 eQTL	0.00046336	0	537
TDRKH/MINDY1 (F, Brain)	S100A1	eQTL_catalogue_kasela_tcells_cd8 eQTL	0.000448669	0	465
TDRKH/MINDY1 (F, Brain)	ENSG00000271853	eQTL_catalogue_kasela_tcells_cd8 eQTL	0.000439615	0	439
TDRKH/MINDY1 (F, Brain)	CHTOP	eQTL_catalogue_kasela_tcells_cd8 eQTL	0.000416714	0	439
TDRKH/MINDY1 (F, Brain)	NPR1	eQTL_catalogue_kasela_tcells_cd8 eQTL	0.000368678	0	304
TDRKH/MINDY1 (F, Brain)	SLC27A3	eQTL_catalogue_kasela_tcells_cd8 eQTL	6.43575e-05	0.000350654	23
TDRKH/MINDY1 (F, Brain)	SNAPIN	eQTL_catalogue_kasela_tcells_cd8 eQTL	0.000324637	0	338
TDRKH/MINDY1 (F, Brain)	ILF2	eQTL_catalogue_kasela_tcells_cd8 eQTL	0.000318882	0	324
TDRKH/MINDY1 (F, Brain)	INTS3	eQTL_catalogue_kasela_tcells_cd8 eQTL	0.000140912	0	124
TDRKH/MINDY1 (F, Brain)	SNX27	eQTL_catalogue_kidney eQTL	0.00728892	0	2793
TDRKH/MINDY1 (F, Brain)	THEM4	eQTL_catalogue_kidney eQTL	0.00682341	0	3120
TDRKH/MINDY1 (F, Brain)	APH1A	eQTL_catalogue_kidney eQTL	0.00213047	0.00662388	651
TDRKH/MINDY1 (F, Brain)	FLG-AS1	eQTL_catalogue_kidney eQTL	0.00650899	0	2698
TDRKH/MINDY1 (F, Brain)	ENSG00000285651	eQTL_catalogue_kidney eQTL	0.00622265	0	3154
TDRKH/MINDY1 (F, Brain)	ENSG00000286581	eQTL_catalogue_kidney eQTL	0.00619168	0	3077
TDRKH/MINDY1 (F, Brain)	FLG	eQTL_catalogue_kidney eQTL	0.00612909	0	2547
TDRKH/MINDY1 (F, Brain)	MRPL9	eQTL_catalogue_kidney eQTL	0.00573936	0	3211
TDRKH/MINDY1 (F, Brain)	C1orf54	eQTL_catalogue_kidney eQTL	0.00179519	0.00573763	650
TDRKH/MINDY1 (F, Brain)	POGZ	eQTL_catalogue_kidney eQTL	0.00568206	0	2463
TDRKH/MINDY1 (F, Brain)	MRPS21	eQTL_catalogue_kidney eQTL	0.0021664	0.00564959	672
TDRKH/MINDY1 (F, Brain)	S100A11	eQTL_catalogue_kidney eQTL	0.00550826	0	2887
TDRKH/MINDY1 (F, Brain)	C2CD4D	eQTL_catalogue_kidney eQTL	0.00533984	0	3197
TDRKH/MINDY1 (F, Brain)	LINGO4	eQTL_catalogue_kidney eQTL	0.00533075	0	3227
TDRKH/MINDY1 (F, Brain)	RFX5	eQTL_catalogue_kidney eQTL	0.00531096	0	2267
TDRKH/MINDY1 (F, Brain)	PSMB4	eQTL_catalogue_kidney eQTL	0.00530855	0	2333
TDRKH/MINDY1 (F, Brain)	ENSG00000269621	eQTL_catalogue_kidney eQTL	0.00528911	0	3192
TDRKH/MINDY1 (F, Brain)	CGN	eQTL_catalogue_kidney eQTL	0.00526479	0	2594
TDRKH/MINDY1 (F, Brain)	TDRKH-AS1	eQTL_catalogue_kidney eQTL	0.00500139	0	3239
TDRKH/MINDY1 (F, Brain)	OAZ3	eQTL_catalogue_kidney eQTL	0.00496203	0	3210
TDRKH/MINDY1 (F, Brain)	TDRKH	eQTL_catalogue_kidney eQTL	0.00484386	0	3237
TDRKH/MINDY1 (F, Brain)	ENSG00000232536	eQTL_catalogue_kidney eQTL	0.00483739	0	2662
TDRKH/MINDY1 (F, Brain)	ENSG00000249602	eQTL_catalogue_kidney eQTL	0.00481655	0	3220
TDRKH/MINDY1 (F, Brain)	CELF3	eQTL_catalogue_kidney eQTL	0.00478414	0	3097
TDRKH/MINDY1 (F, Brain)	ENSG00000250734	eQTL_catalogue_kidney eQTL	0.00475751	0	2793
TDRKH/MINDY1 (F, Brain)	RIIAD1	eQTL_catalogue_kidney eQTL	0.00470363	0	3090
TDRKH/MINDY1 (F, Brain)	THEM5	eQTL_catalogue_kidney eQTL	0.00468199	0	3183
TDRKH/MINDY1 (F, Brain)	ENSG00000269489	eQTL_catalogue_kidney eQTL	0.00466192	0	3234
TDRKH/MINDY1 (F, Brain)	RFX5-AS1	eQTL_catalogue_kidney eQTL	0.00462904	0	2267
TDRKH/MINDY1 (F, Brain)	ENSG00000227045	eQTL_catalogue_kidney eQTL	0.00461042	0	3070
TDRKH/MINDY1 (F, Brain)	RORC	eQTL_catalogue_kidney eQTL	0.00460745	0	3207
TDRKH/MINDY1 (F, Brain)	C2CD4D-AS1	eQTL_catalogue_kidney eQTL	0.00457767	0	3194
TDRKH/MINDY1 (F, Brain)	ENSG00000268288	eQTL_catalogue_kidney eQTL	0.00453735	0	3217
TDRKH/MINDY1 (F, Brain)	TUFT1	eQTL_catalogue_kidney eQTL	0.00439891	0	2662
TDRKH/MINDY1 (F, Brain)	ENSG00000273481	eQTL_catalogue_kidney eQTL	0.00431936	0	2232
TDRKH/MINDY1 (F, Brain)	HRNR	eQTL_catalogue_kidney eQTL	0.00428462	0	2653
TDRKH/MINDY1 (F, Brain)	SELENBP1	eQTL_catalogue_kidney eQTL	0.00413614	0	2298
TDRKH/MINDY1 (F, Brain)	ZNF687-AS1	eQTL_catalogue_kidney eQTL	0.00399861	0	2126
TDRKH/MINDY1 (F, Brain)	PI4KB	eQTL_catalogue_kidney eQTL	0.0039972	0	2232
TDRKH/MINDY1 (F, Brain)	LINC02962	eQTL_catalogue_kidney eQTL	0.00381702	0	2669
TDRKH/MINDY1 (F, Brain)	CRNN	eQTL_catalogue_kidney eQTL	0.00336347	0	2439
TDRKH/MINDY1 (F, Brain)	CRCT1	eQTL_catalogue_kidney eQTL	0.00315642	0	2319
TDRKH/MINDY1 (F, Brain)	LCE5A	eQTL_catalogue_kidney eQTL	0.0030441	0	2323
TDRKH/MINDY1 (F, Brain)	LCE2D	eQTL_catalogue_kidney eQTL	0.00297439	0	2099
TDRKH/MINDY1 (F, Brain)	SPRR1A	eQTL_catalogue_kidney eQTL	0.00231204	0	1529
TDRKH/MINDY1 (F, Brain)	LCE1C	eQTL_catalogue_kidney eQTL	0.00209684	0	1868
TDRKH/MINDY1 (F, Brain)	SPRR3	eQTL_catalogue_kidney eQTL	0.001928	0	1512
TDRKH/MINDY1 (F, Brain)	SMCP	eQTL_catalogue_kidney eQTL	0.00177877	0	1739
TDRKH/MINDY1 (F, Brain)	SPRR1B	eQTL_catalogue_kidney eQTL	0.00163534	0	1462
TDRKH/MINDY1 (F, Brain)	SPRR2A	eQTL_catalogue_kidney eQTL	0.00153693	0	1437
TDRKH/MINDY1 (F, Brain)	SPRR2D	eQTL_catalogue_kidney eQTL	0.00153356	0	1448
TDRKH/MINDY1 (F, Brain)	S100A5	eQTL_catalogue_kidney eQTL	0.00152041	0	581
TDRKH/MINDY1 (F, Brain)	SPRR2E	eQTL_catalogue_kidney eQTL	0.00143089	0	1413
TDRKH/MINDY1 (F, Brain)	LELP1	eQTL_catalogue_kidney eQTL	0.00137205	0	1320
TDRKH/MINDY1 (F, Brain)	SPRR2G	eQTL_catalogue_kidney eQTL	0.0013571	0	1391
TDRKH/MINDY1 (F, Brain)	LORICRIN	eQTL_catalogue_kidney eQTL	0.00119235	0	1180
TDRKH/MINDY1 (F, Brain)	S100A7	eQTL_catalogue_kidney eQTL	0.00112741	0	782
TDRKH/MINDY1 (F, Brain)	S100A9	eQTL_catalogue_kidney eQTL	0.00112595	0	973
TDRKH/MINDY1 (F, Brain)	S100A12	eQTL_catalogue_kidney eQTL	0.00107806	0	945
TDRKH/MINDY1 (F, Brain)	S100A8	eQTL_catalogue_kidney eQTL	0.00102361	0	927
TDRKH/MINDY1 (F, Brain)	S100A3	eQTL_catalogue_kidney eQTL	0.000835068	0	550
TDRKH/MINDY1 (F, Brain)	S100A6	eQTL_catalogue_kidney eQTL	0.00070298	0	602
TDRKH/MINDY1 (F, Brain)	ENSG00000238279	eQTL_catalogue_kidney eQTL	0.000660383	0	608
TDRKH/MINDY1 (F, Brain)	S100A4	eQTL_catalogue_kidney eQTL	0.000626951	0	548
TDRKH/MINDY1 (F, Brain)	S100A14	eQTL_catalogue_kidney eQTL	0.000419787	0	448
TDRKH/MINDY1 (F, Brain)	CHTOP	eQTL_catalogue_kidney eQTL	0.000396257	0	368
TDRKH/MINDY1 (F, Brain)	S100A2	eQTL_catalogue_kidney eQTL	0.000393974	0	476
TDRKH/MINDY1 (F, Brain)	S100A16	eQTL_catalogue_kidney eQTL	0.000384096	0	454
TDRKH/MINDY1 (F, Brain)	ENSG00000285867	eQTL_catalogue_kidney eQTL	0.000359577	0	454
TDRKH/MINDY1 (F, Brain)	S100A1	eQTL_catalogue_kidney eQTL	0.000357093	0	389
TDRKH/MINDY1 (F, Brain)	ENSG00000271853	eQTL_catalogue_kidney eQTL	0.000352942	0	368
TDRKH/MINDY1 (F, Brain)	ENSG00000272030	eQTL_catalogue_kidney eQTL	0.000352442	0	368
TDRKH/MINDY1 (F, Brain)	NPR1	eQTL_catalogue_kidney eQTL	0.000330184	0	250
TDRKH/MINDY1 (F, Brain)	S100A13	eQTL_catalogue_kidney eQTL	0.000329839	0	373
TDRKH/MINDY1 (F, Brain)	SNAPIN	eQTL_catalogue_kidney eQTL	0.000271342	0	278
TDRKH/MINDY1 (F, Brain)	ILF2	eQTL_catalogue_kidney eQTL	0.000254879	0	266
TDRKH/MINDY1 (F, Brain)	SLC27A3	eQTL_catalogue_kidney eQTL	2.69262e-05	0.000127926	21
TDRKH/MINDY1 (F, Brain)	INTS3	eQTL_catalogue_kidney eQTL	9.07447e-05	0	95
TDRKH/MINDY1 (F, Brain)	CTSK	eQTL_catalogue_lcl eQTL	0.0203517	0	1465
TDRKH/MINDY1 (F, Brain)	LCE1D	eQTL_catalogue_lcl eQTL	0.0113877	0	1915
TDRKH/MINDY1 (F, Brain)	S100A11	eQTL_catalogue_lcl eQTL	0.0102505	0	2978
TDRKH/MINDY1 (F, Brain)	LCE1E	eQTL_catalogue_lcl eQTL	0.00991215	0	1939
TDRKH/MINDY1 (F, Brain)	THEM4	eQTL_catalogue_lcl eQTL	0.00816436	0	3222
TDRKH/MINDY1 (F, Brain)	TDRKH-AS1	eQTL_catalogue_lcl eQTL	0.00774892	0	3349
TDRKH/MINDY1 (F, Brain)	SNX27	eQTL_catalogue_lcl eQTL	0.00725856	0	2879
TDRKH/MINDY1 (F, Brain)	S100A10	eQTL_catalogue_lcl eQTL	0.00712371	0	3090
TDRKH/MINDY1 (F, Brain)	ENSG00000269489	eQTL_catalogue_lcl eQTL	0.00602469	0	3343
TDRKH/MINDY1 (F, Brain)	THEM5	eQTL_catalogue_lcl eQTL	0.00597608	0	3289
TDRKH/MINDY1 (F, Brain)	ENSG00000249602	eQTL_catalogue_lcl eQTL	0.00591544	0	3329
TDRKH/MINDY1 (F, Brain)	MRPL9	eQTL_catalogue_lcl eQTL	0.00587912	0	3320
TDRKH/MINDY1 (F, Brain)	C2CD4D-AS1	eQTL_catalogue_lcl eQTL	0.00585908	0	3301
TDRKH/MINDY1 (F, Brain)	C2CD4D	eQTL_catalogue_lcl eQTL	0.00583218	0	3304
TDRKH/MINDY1 (F, Brain)	TDRKH	eQTL_catalogue_lcl eQTL	0.00578244	0	3347
TDRKH/MINDY1 (F, Brain)	CGN	eQTL_catalogue_lcl eQTL	0.00566716	0	2670
TDRKH/MINDY1 (F, Brain)	TUFT1	eQTL_catalogue_lcl eQTL	0.0056606	0	2742
TDRKH/MINDY1 (F, Brain)	RFX5	eQTL_catalogue_lcl eQTL	0.00565575	0	2333
TDRKH/MINDY1 (F, Brain)	PSMB4	eQTL_catalogue_lcl eQTL	0.00558264	0	2399
TDRKH/MINDY1 (F, Brain)	POGZ	eQTL_catalogue_lcl eQTL	0.0053214	0	2538
TDRKH/MINDY1 (F, Brain)	ENSG00000289288	eQTL_catalogue_lcl eQTL	0.00530175	0	2032
TDRKH/MINDY1 (F, Brain)	SCNM1	eQTL_catalogue_lcl eQTL	0.00522586	0	2037
TDRKH/MINDY1 (F, Brain)	RFX5-AS1	eQTL_catalogue_lcl eQTL	0.00520077	0	2333
TDRKH/MINDY1 (F, Brain)	TNFAIP8L2	eQTL_catalogue_lcl eQTL	0.00519549	0	2037
TDRKH/MINDY1 (F, Brain)	ZNF687-AS1	eQTL_catalogue_lcl eQTL	0.00516548	0	2231
TDRKH/MINDY1 (F, Brain)	TMOD4	eQTL_catalogue_lcl eQTL	0.00515538	0	2054
TDRKH/MINDY1 (F, Brain)	PIP5K1A	eQTL_catalogue_lcl eQTL	0.00514506	0	2091
TDRKH/MINDY1 (F, Brain)	PSMD4	eQTL_catalogue_lcl eQTL	0.00514196	0	2192
TDRKH/MINDY1 (F, Brain)	SEMA6C	eQTL_catalogue_lcl eQTL	0.00512999	0	2032
TDRKH/MINDY1 (F, Brain)	PI4KB	eQTL_catalogue_lcl eQTL	0.0051291	0	2308
TDRKH/MINDY1 (F, Brain)	ZNF687	eQTL_catalogue_lcl eQTL	0.00506039	0	2230
TDRKH/MINDY1 (F, Brain)	VPS72	eQTL_catalogue_lcl eQTL	0.00488586	0	2084
TDRKH/MINDY1 (F, Brain)	LYSMD1	eQTL_catalogue_lcl eQTL	0.00486243	0	2043
TDRKH/MINDY1 (F, Brain)	MRPS21	eQTL_catalogue_lcl eQTL	0.00202993	0.00480535	715
TDRKH/MINDY1 (F, Brain)	CRNN	eQTL_catalogue_lcl eQTL	0.00473121	0	2491
TDRKH/MINDY1 (F, Brain)	LCE2B	eQTL_catalogue_lcl eQTL	0.00460732	0	2106
TDRKH/MINDY1 (F, Brain)	C1orf68	eQTL_catalogue_lcl eQTL	0.00455523	0	2062
TDRKH/MINDY1 (F, Brain)	CRCT1	eQTL_catalogue_lcl eQTL	0.00414328	0	2359
TDRKH/MINDY1 (F, Brain)	LCE1F	eQTL_catalogue_lcl eQTL	0.00361883	0	1961
TDRKH/MINDY1 (F, Brain)	SPRR1B	eQTL_catalogue_lcl eQTL	0.00348283	0	1401
TDRKH/MINDY1 (F, Brain)	SPRR2A	eQTL_catalogue_lcl eQTL	0.00344984	0	1370
TDRKH/MINDY1 (F, Brain)	LCE1B	eQTL_catalogue_lcl eQTL	0.00342713	0	1882
TDRKH/MINDY1 (F, Brain)	LCE1C	eQTL_catalogue_lcl eQTL	0.00342361	0	1897
TDRKH/MINDY1 (F, Brain)	SPRR3	eQTL_catalogue_lcl eQTL	0.00342242	0	1452
TDRKH/MINDY1 (F, Brain)	SPRR1A	eQTL_catalogue_lcl eQTL	0.0032921	0	1488
TDRKH/MINDY1 (F, Brain)	IVL	eQTL_catalogue_lcl eQTL	0.00322652	0	1700
TDRKH/MINDY1 (F, Brain)	CTSS	eQTL_catalogue_lcl eQTL	0.00309593	0	1377
TDRKH/MINDY1 (F, Brain)	ENSG00000289062	eQTL_catalogue_lcl eQTL	0.00297955	0	1688
TDRKH/MINDY1 (F, Brain)	SPRR2E	eQTL_catalogue_lcl eQTL	0.00221134	0	1345
TDRKH/MINDY1 (F, Brain)	SPRR2F	eQTL_catalogue_lcl eQTL	0.00212388	0	1341
TDRKH/MINDY1 (F, Brain)	LORICRIN	eQTL_catalogue_lcl eQTL	0.0017762	0	1157
TDRKH/MINDY1 (F, Brain)	S100A9	eQTL_catalogue_lcl eQTL	0.00155262	0	1013
TDRKH/MINDY1 (F, Brain)	S100A8	eQTL_catalogue_lcl eQTL	0.00136603	0	968
TDRKH/MINDY1 (F, Brain)	PGLYRP3	eQTL_catalogue_lcl eQTL	0.0013338	0	1070
TDRKH/MINDY1 (F, Brain)	PGLYRP4	eQTL_catalogue_lcl eQTL	0.00125235	0	1021
TDRKH/MINDY1 (F, Brain)	S100A12	eQTL_catalogue_lcl eQTL	0.00121965	0	983
TDRKH/MINDY1 (F, Brain)	S100A7	eQTL_catalogue_lcl eQTL	0.00111518	0	816
TDRKH/MINDY1 (F, Brain)	ENSG00000238279	eQTL_catalogue_lcl eQTL	0.000917952	0	639
TDRKH/MINDY1 (F, Brain)	S100A6	eQTL_catalogue_lcl eQTL	0.000702843	0	633
TDRKH/MINDY1 (F, Brain)	S100A5	eQTL_catalogue_lcl eQTL	0.000624011	0	610
TDRKH/MINDY1 (F, Brain)	S100A16	eQTL_catalogue_lcl eQTL	0.000621939	0	477
TDRKH/MINDY1 (F, Brain)	S100A1	eQTL_catalogue_lcl eQTL	0.000578581	0	410
TDRKH/MINDY1 (F, Brain)	S100A4	eQTL_catalogue_lcl eQTL	0.000573385	0	577
TDRKH/MINDY1 (F, Brain)	S100A3	eQTL_catalogue_lcl eQTL	0.000531752	0	579
TDRKH/MINDY1 (F, Brain)	S100A2	eQTL_catalogue_lcl eQTL	0.000427859	0	504
TDRKH/MINDY1 (F, Brain)	S100A14	eQTL_catalogue_lcl eQTL	0.000424744	0	471
TDRKH/MINDY1 (F, Brain)	ENSG00000272030	eQTL_catalogue_lcl eQTL	0.000358735	0	388
TDRKH/MINDY1 (F, Brain)	CHTOP	eQTL_catalogue_lcl eQTL	0.000346286	0	388
TDRKH/MINDY1 (F, Brain)	S100A13	eQTL_catalogue_lcl eQTL	0.000340846	0	393
TDRKH/MINDY1 (F, Brain)	SNAPIN	eQTL_catalogue_lcl eQTL	0.000278927	0	297
TDRKH/MINDY1 (F, Brain)	ILF2	eQTL_catalogue_lcl eQTL	0.000235222	0	284
TDRKH/MINDY1 (F, Brain)	NPR1	eQTL_catalogue_lcl eQTL	0.000233504	0	268
TDRKH/MINDY1 (F, Brain)	INTS3	eQTL_catalogue_lcl eQTL	9.40733e-05	0	105
TDRKH/MINDY1 (F, Brain)	SLC27A3	eQTL_catalogue_lcl eQTL	2.1191e-05	0	21
TDRKH/MINDY1 (F, Brain)	MRPL9	eQTL_catalogue_lcl sQTL	0.00658189	0	3318
TDRKH/MINDY1 (F, Brain)	PIP5K1A	eQTL_catalogue_lcl sQTL	0.00494722	0	2167
TDRKH/MINDY1 (F, Brain)	LINGO4	eQTL_catalogue_left_ventricle eQTL	0.0284116	0	4013
TDRKH/MINDY1 (F, Brain)	THEM5	eQTL_catalogue_left_ventricle eQTL	0.0107888	0	3958
TDRKH/MINDY1 (F, Brain)	TUFT1	eQTL_catalogue_left_ventricle eQTL	0.00937595	0	3386
TDRKH/MINDY1 (F, Brain)	ENSG00000289288	eQTL_catalogue_left_ventricle eQTL	0.00918434	0	2405
TDRKH/MINDY1 (F, Brain)	OAZ3	eQTL_catalogue_left_ventricle eQTL	0.00894447	0	3995
TDRKH/MINDY1 (F, Brain)	ANXA9	eQTL_catalogue_left_ventricle eQTL	0.00875823	0	2191
TDRKH/MINDY1 (F, Brain)	RORC	eQTL_catalogue_left_ventricle eQTL	0.00857405	0	3986
TDRKH/MINDY1 (F, Brain)	FLG2	eQTL_catalogue_left_ventricle eQTL	0.00826143	0	3127
TDRKH/MINDY1 (F, Brain)	S100A10	eQTL_catalogue_left_ventricle eQTL	0.00807836	0	3736
TDRKH/MINDY1 (F, Brain)	MRPL9	eQTL_catalogue_left_ventricle eQTL	0.00800196	0	3997
TDRKH/MINDY1 (F, Brain)	SEMA6C	eQTL_catalogue_left_ventricle eQTL	0.00760069	0	2405
TDRKH/MINDY1 (F, Brain)	ENSG00000227045	eQTL_catalogue_left_ventricle eQTL	0.00738561	0	3833
TDRKH/MINDY1 (F, Brain)	FLG	eQTL_catalogue_left_ventricle eQTL	0.00738346	0	3169
TDRKH/MINDY1 (F, Brain)	PSMB4	eQTL_catalogue_left_ventricle eQTL	0.00726977	0	3013
TDRKH/MINDY1 (F, Brain)	ZNF687-AS1	eQTL_catalogue_left_ventricle eQTL	0.00716131	0	2739
TDRKH/MINDY1 (F, Brain)	C2CD4D	eQTL_catalogue_left_ventricle eQTL	0.00709472	0	3974
TDRKH/MINDY1 (F, Brain)	ZNF687	eQTL_catalogue_left_ventricle eQTL	0.00696424	0	2737
TDRKH/MINDY1 (F, Brain)	ENSG00000249602	eQTL_catalogue_left_ventricle eQTL	0.00689201	0	4007
TDRKH/MINDY1 (F, Brain)	RFX5	eQTL_catalogue_left_ventricle eQTL	0.00685074	0	2923
TDRKH/MINDY1 (F, Brain)	LYSMD1	eQTL_catalogue_left_ventricle eQTL	0.00680581	0	2420
TDRKH/MINDY1 (F, Brain)	ENSG00000232536	eQTL_catalogue_left_ventricle eQTL	0.00665336	0	3386
TDRKH/MINDY1 (F, Brain)	SELENBP1	eQTL_catalogue_left_ventricle eQTL	0.0066119	0	2963
TDRKH/MINDY1 (F, Brain)	ENSG00000273481	eQTL_catalogue_left_ventricle eQTL	0.00644477	0	2881
TDRKH/MINDY1 (F, Brain)	POGZ	eQTL_catalogue_left_ventricle eQTL	0.00643594	0	3157
TDRKH/MINDY1 (F, Brain)	CGN	eQTL_catalogue_left_ventricle eQTL	0.00643198	0	3304
TDRKH/MINDY1 (F, Brain)	S100A11	eQTL_catalogue_left_ventricle eQTL	0.00641496	0	3603
TDRKH/MINDY1 (F, Brain)	RFX5-AS1	eQTL_catalogue_left_ventricle eQTL	0.00633458	0	2922
TDRKH/MINDY1 (F, Brain)	ENSG00000269489	eQTL_catalogue_left_ventricle eQTL	0.00613471	0	4021
TDRKH/MINDY1 (F, Brain)	PI4KB	eQTL_catalogue_left_ventricle eQTL	0.00612616	0	2881
TDRKH/MINDY1 (F, Brain)	TNFAIP8L2	eQTL_catalogue_left_ventricle eQTL	0.00591936	0	2413
TDRKH/MINDY1 (F, Brain)	ENSG00000261168	eQTL_catalogue_left_ventricle eQTL	0.00582931	0	2391
TDRKH/MINDY1 (F, Brain)	LINC02962	eQTL_catalogue_left_ventricle eQTL	0.00579728	0	3317
TDRKH/MINDY1 (F, Brain)	TMOD4	eQTL_catalogue_left_ventricle eQTL	0.00576409	0	2442
TDRKH/MINDY1 (F, Brain)	VPS72	eQTL_catalogue_left_ventricle eQTL	0.00570959	0	2476
TDRKH/MINDY1 (F, Brain)	PSMD4	eQTL_catalogue_left_ventricle eQTL	0.00564115	0	2646
TDRKH/MINDY1 (F, Brain)	SCNM1	eQTL_catalogue_left_ventricle eQTL	0.00559265	0	2413
TDRKH/MINDY1 (F, Brain)	CRNN	eQTL_catalogue_left_ventricle eQTL	0.00554492	0	3019
TDRKH/MINDY1 (F, Brain)	PIP5K1A	eQTL_catalogue_left_ventricle eQTL	0.00551787	0	2484
TDRKH/MINDY1 (F, Brain)	C1orf68	eQTL_catalogue_left_ventricle eQTL	0.00510295	0	2529
TDRKH/MINDY1 (F, Brain)	LCE2B	eQTL_catalogue_left_ventricle eQTL	0.00474464	0	2578
TDRKH/MINDY1 (F, Brain)	CRCT1	eQTL_catalogue_left_ventricle eQTL	0.0046759	0	2859
TDRKH/MINDY1 (F, Brain)	LCE1A	eQTL_catalogue_left_ventricle eQTL	0.00436184	0	2270
TDRKH/MINDY1 (F, Brain)	LCE1C	eQTL_catalogue_left_ventricle eQTL	0.00429262	0	2316
TDRKH/MINDY1 (F, Brain)	TARS2	eQTL_catalogue_left_ventricle eQTL	0.00416091	0	1133
TDRKH/MINDY1 (F, Brain)	IVL	eQTL_catalogue_left_ventricle eQTL	0.00401804	0	2082
TDRKH/MINDY1 (F, Brain)	SPRR3	eQTL_catalogue_left_ventricle eQTL	0.00382706	0	1797
TDRKH/MINDY1 (F, Brain)	SPRR1A	eQTL_catalogue_left_ventricle eQTL	0.00380853	0	1838
TDRKH/MINDY1 (F, Brain)	SPRR2D	eQTL_catalogue_left_ventricle eQTL	0.00357879	0	1715
TDRKH/MINDY1 (F, Brain)	SMCP	eQTL_catalogue_left_ventricle eQTL	0.00354688	0	2147
TDRKH/MINDY1 (F, Brain)	ARNT	eQTL_catalogue_left_ventricle eQTL	0.00354646	0	1888
TDRKH/MINDY1 (F, Brain)	SPRR1B	eQTL_catalogue_left_ventricle eQTL	0.00350403	0	1736
TDRKH/MINDY1 (F, Brain)	SPRR2A	eQTL_catalogue_left_ventricle eQTL	0.00343341	0	1700
TDRKH/MINDY1 (F, Brain)	MRPS21	eQTL_catalogue_left_ventricle eQTL	0.00342642	0	834
TDRKH/MINDY1 (F, Brain)	SPRR2E	eQTL_catalogue_left_ventricle eQTL	0.0030656	0	1661
TDRKH/MINDY1 (F, Brain)	SPRR2G	eQTL_catalogue_left_ventricle eQTL	0.00234082	0	1629
TDRKH/MINDY1 (F, Brain)	LELP1	eQTL_catalogue_left_ventricle eQTL	0.00214869	0	1536
TDRKH/MINDY1 (F, Brain)	LORICRIN	eQTL_catalogue_left_ventricle eQTL	0.00156055	0	1365
TDRKH/MINDY1 (F, Brain)	S100A9	eQTL_catalogue_left_ventricle eQTL	0.00148372	0	1103
TDRKH/MINDY1 (F, Brain)	S100A8	eQTL_catalogue_left_ventricle eQTL	0.00126497	0	1040
TDRKH/MINDY1 (F, Brain)	S100A12	eQTL_catalogue_left_ventricle eQTL	0.00119447	0	1068
TDRKH/MINDY1 (F, Brain)	S100A5	eQTL_catalogue_left_ventricle eQTL	0.0010066	0	646
TDRKH/MINDY1 (F, Brain)	S100A6	eQTL_catalogue_left_ventricle eQTL	0.00089911	0	670
TDRKH/MINDY1 (F, Brain)	S100A7	eQTL_catalogue_left_ventricle eQTL	0.000861115	0	877
TDRKH/MINDY1 (F, Brain)	ENSG00000238279	eQTL_catalogue_left_ventricle eQTL	0.000687684	0	677
TDRKH/MINDY1 (F, Brain)	S100A4	eQTL_catalogue_left_ventricle eQTL	0.000655896	0	610
TDRKH/MINDY1 (F, Brain)	S100A2	eQTL_catalogue_left_ventricle eQTL	0.000653063	0	530
TDRKH/MINDY1 (F, Brain)	S100A3	eQTL_catalogue_left_ventricle eQTL	0.000616697	0	612
TDRKH/MINDY1 (F, Brain)	S100A13	eQTL_catalogue_left_ventricle eQTL	0.000455232	0	414
TDRKH/MINDY1 (F, Brain)	ENSG00000285867	eQTL_catalogue_left_ventricle eQTL	0.000440512	0	500
TDRKH/MINDY1 (F, Brain)	CHTOP	eQTL_catalogue_left_ventricle eQTL	0.00043995	0	409
TDRKH/MINDY1 (F, Brain)	S100A14	eQTL_catalogue_left_ventricle eQTL	0.000435601	0	493
TDRKH/MINDY1 (F, Brain)	S100A16	eQTL_catalogue_left_ventricle eQTL	0.000397964	0	500
TDRKH/MINDY1 (F, Brain)	ENSG00000272030	eQTL_catalogue_left_ventricle eQTL	0.000397878	0	409
TDRKH/MINDY1 (F, Brain)	NPR1	eQTL_catalogue_left_ventricle eQTL	0.000369228	0	283
TDRKH/MINDY1 (F, Brain)	S100A1	eQTL_catalogue_left_ventricle eQTL	0.000363477	0	433
TDRKH/MINDY1 (F, Brain)	ILF2	eQTL_catalogue_left_ventricle eQTL	0.000315813	0	301
TDRKH/MINDY1 (F, Brain)	SNAPIN	eQTL_catalogue_left_ventricle eQTL	0.000293922	0	317
TDRKH/MINDY1 (F, Brain)	SLC27A3	eQTL_catalogue_left_ventricle eQTL	2.64624e-05	0.000142397	21
TDRKH/MINDY1 (F, Brain)	INTS3	eQTL_catalogue_left_ventricle eQTL	9.18019e-05	0	114
TDRKH/MINDY1 (F, Brain)	SEMA6C	eQTL_catalogue_left_ventricle sQTL	0.00418355	0	2397
TDRKH/MINDY1 (F, Brain)	S100A13	eQTL_catalogue_left_ventricle sQTL	0.000552503	0	454
TDRKH/MINDY1 (F, Brain)	S100A1	eQTL_catalogue_left_ventricle sQTL	0.000361055	0	416
TDRKH/MINDY1 (F, Brain)	CHTOP	eQTL_catalogue_left_ventricle sQTL	0.000326014	0	376
TDRKH/MINDY1 (F, Brain)	INTS3	eQTL_catalogue_left_ventricle sQTL	7.47375e-05	0	89
TDRKH/MINDY1 (F, Brain)	ENSG00000249602	eQTL_catalogue_liver eQTL	0.0135493	0	3813
TDRKH/MINDY1 (F, Brain)	LINGO4	eQTL_catalogue_liver eQTL	0.0101372	0	3819
TDRKH/MINDY1 (F, Brain)	OAZ3	eQTL_catalogue_liver eQTL	0.00911423	0	3802
TDRKH/MINDY1 (F, Brain)	POGZ	eQTL_catalogue_liver eQTL	0.00882186	0	3006
TDRKH/MINDY1 (F, Brain)	SEMA6C	eQTL_catalogue_liver eQTL	0.00880806	0	2293
TDRKH/MINDY1 (F, Brain)	ENSG00000289288	eQTL_catalogue_liver eQTL	0.00791497	0	2293
TDRKH/MINDY1 (F, Brain)	ENSG00000269489	eQTL_catalogue_liver eQTL	0.00739224	0	3827
TDRKH/MINDY1 (F, Brain)	FLG-AS1	eQTL_catalogue_liver eQTL	0.00723901	0	3207
TDRKH/MINDY1 (F, Brain)	TDRKH-AS1	eQTL_catalogue_liver eQTL	0.00722462	0	3833
TDRKH/MINDY1 (F, Brain)	RORC	eQTL_catalogue_liver eQTL	0.0072105	0	3794
TDRKH/MINDY1 (F, Brain)	SCNM1	eQTL_catalogue_liver eQTL	0.00718885	0	2300
TDRKH/MINDY1 (F, Brain)	SNX27	eQTL_catalogue_liver eQTL	0.00705986	0	3343
TDRKH/MINDY1 (F, Brain)	ENSG00000232536	eQTL_catalogue_liver eQTL	0.00700305	0	3208
TDRKH/MINDY1 (F, Brain)	C2CD4D	eQTL_catalogue_liver eQTL	0.00699218	0	3782
TDRKH/MINDY1 (F, Brain)	LINC02962	eQTL_catalogue_liver eQTL	0.00692191	0	3168
TDRKH/MINDY1 (F, Brain)	C2CD4D-AS1	eQTL_catalogue_liver eQTL	0.00678572	0	3779
TDRKH/MINDY1 (F, Brain)	THEM5	eQTL_catalogue_liver eQTL	0.00663876	0	3767
TDRKH/MINDY1 (F, Brain)	CRNN	eQTL_catalogue_liver eQTL	0.0064746	0	2896
TDRKH/MINDY1 (F, Brain)	PSMB4	eQTL_catalogue_liver eQTL	0.00635078	0	2866
TDRKH/MINDY1 (F, Brain)	SELENBP1	eQTL_catalogue_liver eQTL	0.00632011	0	2821
TDRKH/MINDY1 (F, Brain)	RFX5	eQTL_catalogue_liver eQTL	0.00628931	0	2785
TDRKH/MINDY1 (F, Brain)	ZNF687	eQTL_catalogue_liver eQTL	0.00626396	0	2615
TDRKH/MINDY1 (F, Brain)	CGN	eQTL_catalogue_liver eQTL	0.00610658	0	3150
TDRKH/MINDY1 (F, Brain)	PSMD4	eQTL_catalogue_liver eQTL	0.00604395	0	2526
TDRKH/MINDY1 (F, Brain)	TUFT1	eQTL_catalogue_liver eQTL	0.00602573	0	3208
TDRKH/MINDY1 (F, Brain)	S100A11	eQTL_catalogue_liver eQTL	0.00594007	0	3422
TDRKH/MINDY1 (F, Brain)	TNFAIP8L2	eQTL_catalogue_liver eQTL	0.00593678	0	2300
TDRKH/MINDY1 (F, Brain)	ZNF687-AS1	eQTL_catalogue_liver eQTL	0.00592217	0	2616
TDRKH/MINDY1 (F, Brain)	ENSG00000273481	eQTL_catalogue_liver eQTL	0.00580833	0	2744
TDRKH/MINDY1 (F, Brain)	PI4KB	eQTL_catalogue_liver eQTL	0.0057448	0	2744
TDRKH/MINDY1 (F, Brain)	PIP5K1A	eQTL_catalogue_liver eQTL	0.00521362	0	2370
TDRKH/MINDY1 (F, Brain)	LCE2B	eQTL_catalogue_liver eQTL	0.00498489	0	2466
TDRKH/MINDY1 (F, Brain)	VPS72	eQTL_catalogue_liver eQTL	0.00498411	0	2362
TDRKH/MINDY1 (F, Brain)	CRCT1	eQTL_catalogue_liver eQTL	0.00496154	0	2742
TDRKH/MINDY1 (F, Brain)	LCE2D	eQTL_catalogue_liver eQTL	0.00466968	0	2485
TDRKH/MINDY1 (F, Brain)	SPRR1B	eQTL_catalogue_liver eQTL	0.00398053	0	1640
TDRKH/MINDY1 (F, Brain)	SPRR1A	eQTL_catalogue_liver eQTL	0.0033593	0	1742
TDRKH/MINDY1 (F, Brain)	SPRR3	eQTL_catalogue_liver eQTL	0.00329492	0	1701
TDRKH/MINDY1 (F, Brain)	CTSK	eQTL_catalogue_liver eQTL	0.00325624	0	1633
TDRKH/MINDY1 (F, Brain)	CTSS	eQTL_catalogue_liver eQTL	0.00306857	0	1519
TDRKH/MINDY1 (F, Brain)	SPRR2A	eQTL_catalogue_liver eQTL	0.00300734	0	1606
TDRKH/MINDY1 (F, Brain)	SPRR2E	eQTL_catalogue_liver eQTL	0.00294082	0	1572
TDRKH/MINDY1 (F, Brain)	SPRR2D	eQTL_catalogue_liver eQTL	0.00293932	0	1620
TDRKH/MINDY1 (F, Brain)	LORICRIN	eQTL_catalogue_liver eQTL	0.00147308	0	1291
TDRKH/MINDY1 (F, Brain)	S100A9	eQTL_catalogue_liver eQTL	0.00121928	0	1047
TDRKH/MINDY1 (F, Brain)	S100A12	eQTL_catalogue_liver eQTL	0.0012044	0	1016
TDRKH/MINDY1 (F, Brain)	S100A8	eQTL_catalogue_liver eQTL	0.00120189	0	991
TDRKH/MINDY1 (F, Brain)	ENSG00000272030	eQTL_catalogue_liver eQTL	0.00117328	0	408
TDRKH/MINDY1 (F, Brain)	S100A7	eQTL_catalogue_liver eQTL	0.00103714	0	833
TDRKH/MINDY1 (F, Brain)	S100A3	eQTL_catalogue_liver eQTL	0.000756786	0	598
TDRKH/MINDY1 (F, Brain)	S100A14	eQTL_catalogue_liver eQTL	0.000751806	0	492
TDRKH/MINDY1 (F, Brain)	ENSG00000238279	eQTL_catalogue_liver eQTL	0.00071916	0	657
TDRKH/MINDY1 (F, Brain)	S100A6	eQTL_catalogue_liver eQTL	0.000679479	0	652
TDRKH/MINDY1 (F, Brain)	S100A4	eQTL_catalogue_liver eQTL	0.000602145	0	596
TDRKH/MINDY1 (F, Brain)	S100A2	eQTL_catalogue_liver eQTL	0.000484618	0	528
TDRKH/MINDY1 (F, Brain)	ENSG00000285867	eQTL_catalogue_liver eQTL	0.000432675	0	498
TDRKH/MINDY1 (F, Brain)	SNAPIN	eQTL_catalogue_liver eQTL	0.00042586	0	315
TDRKH/MINDY1 (F, Brain)	S100A16	eQTL_catalogue_liver eQTL	0.000397399	0	498
TDRKH/MINDY1 (F, Brain)	NPR1	eQTL_catalogue_liver eQTL	0.000378623	0	282
TDRKH/MINDY1 (F, Brain)	S100A1	eQTL_catalogue_liver eQTL	0.000368784	0	432
TDRKH/MINDY1 (F, Brain)	S100A13	eQTL_catalogue_liver eQTL	0.000358048	0	413
TDRKH/MINDY1 (F, Brain)	CHTOP	eQTL_catalogue_liver eQTL	0.000353914	0	408
TDRKH/MINDY1 (F, Brain)	ILF2	eQTL_catalogue_liver eQTL	0.000267834	0	299
TDRKH/MINDY1 (F, Brain)	SLC27A3	eQTL_catalogue_liver eQTL	2.76444e-05	0.000130305	21
TDRKH/MINDY1 (F, Brain)	INTS3	eQTL_catalogue_liver eQTL	9.15903e-05	0	108
TDRKH/MINDY1 (F, Brain)	FLG-AS1	eQTL_catalogue_liver sQTL	0.00493354	0	3023
TDRKH/MINDY1 (F, Brain)	SEMA6C	eQTL_catalogue_lung eQTL	0.0668778	0	2404
TDRKH/MINDY1 (F, Brain)	ENSG00000289288	eQTL_catalogue_lung eQTL	0.0305079	0	2404
TDRKH/MINDY1 (F, Brain)	LINGO4	eQTL_catalogue_lung eQTL	0.0267651	0	4030
TDRKH/MINDY1 (F, Brain)	RORC	eQTL_catalogue_lung eQTL	0.0134389	0	4003
TDRKH/MINDY1 (F, Brain)	OAZ3	eQTL_catalogue_lung eQTL	0.0108407	0	4010
TDRKH/MINDY1 (F, Brain)	TDRKH-AS1	eQTL_catalogue_lung eQTL	0.0106994	0	4044
TDRKH/MINDY1 (F, Brain)	ENSG00000232536	eQTL_catalogue_lung eQTL	0.0103698	0	3380
TDRKH/MINDY1 (F, Brain)	RFX5	eQTL_catalogue_lung eQTL	0.0096891	0	2916
TDRKH/MINDY1 (F, Brain)	RFX5-AS1	eQTL_catalogue_lung eQTL	0.0092698	0	2915
TDRKH/MINDY1 (F, Brain)	ENSG00000269489	eQTL_catalogue_lung eQTL	0.0089396	0	4038
TDRKH/MINDY1 (F, Brain)	MRPL9	eQTL_catalogue_lung eQTL	0.00893523	0	4012
TDRKH/MINDY1 (F, Brain)	ENSG00000268288	eQTL_catalogue_lung eQTL	0.00890165	0	4019
TDRKH/MINDY1 (F, Brain)	TUFT1	eQTL_catalogue_lung eQTL	0.0084005	0	3380
TDRKH/MINDY1 (F, Brain)	THEM5	eQTL_catalogue_lung eQTL	0.00805822	0	3974
TDRKH/MINDY1 (F, Brain)	S100A10	eQTL_catalogue_lung eQTL	0.00780494	0	3752
TDRKH/MINDY1 (F, Brain)	POGZ	eQTL_catalogue_lung eQTL	0.00777354	0	3153
TDRKH/MINDY1 (F, Brain)	ZNF687	eQTL_catalogue_lung eQTL	0.00776351	0	2732
TDRKH/MINDY1 (F, Brain)	TMOD4	eQTL_catalogue_lung eQTL	0.007749	0	2439
TDRKH/MINDY1 (F, Brain)	ENSG00000227045	eQTL_catalogue_lung eQTL	0.00759383	0	3837
TDRKH/MINDY1 (F, Brain)	C2CD4D-AS1	eQTL_catalogue_lung eQTL	0.00735277	0	3987
TDRKH/MINDY1 (F, Brain)	FLG	eQTL_catalogue_lung eQTL	0.00729716	0	3183
TDRKH/MINDY1 (F, Brain)	ENSG00000249602	eQTL_catalogue_lung eQTL	0.00728489	0	4022
TDRKH/MINDY1 (F, Brain)	FLG-AS1	eQTL_catalogue_lung eQTL	0.00717159	0	3374
TDRKH/MINDY1 (F, Brain)	PSMB4	eQTL_catalogue_lung eQTL	0.00694602	0	3007
TDRKH/MINDY1 (F, Brain)	PI4KB	eQTL_catalogue_lung eQTL	0.00694095	0	2875
TDRKH/MINDY1 (F, Brain)	ENSG00000250734	eQTL_catalogue_lung eQTL	0.00691486	0	3530
TDRKH/MINDY1 (F, Brain)	ZNF687-AS1	eQTL_catalogue_lung eQTL	0.00687959	0	2734
TDRKH/MINDY1 (F, Brain)	PSMD4	eQTL_catalogue_lung eQTL	0.0068458	0	2642
TDRKH/MINDY1 (F, Brain)	SELENBP1	eQTL_catalogue_lung eQTL	0.00678877	0	2957
TDRKH/MINDY1 (F, Brain)	CGN	eQTL_catalogue_lung eQTL	0.00675801	0	3300
TDRKH/MINDY1 (F, Brain)	C2CD4D	eQTL_catalogue_lung eQTL	0.00672398	0	3990
TDRKH/MINDY1 (F, Brain)	RIIAD1	eQTL_catalogue_lung eQTL	0.00670728	0	3860
TDRKH/MINDY1 (F, Brain)	TCHH	eQTL_catalogue_lung eQTL	0.00665022	0	3474
TDRKH/MINDY1 (F, Brain)	SCNM1	eQTL_catalogue_lung eQTL	0.00656351	0	2410
TDRKH/MINDY1 (F, Brain)	LYSMD1	eQTL_catalogue_lung eQTL	0.00654236	0	2417
TDRKH/MINDY1 (F, Brain)	CRCT1	eQTL_catalogue_lung eQTL	0.00635441	0	2879
TDRKH/MINDY1 (F, Brain)	S100A11	eQTL_catalogue_lung eQTL	0.00635185	0	3618
TDRKH/MINDY1 (F, Brain)	LINC02962	eQTL_catalogue_lung eQTL	0.00620492	0	3331
TDRKH/MINDY1 (F, Brain)	PIP5K1A	eQTL_catalogue_lung eQTL	0.00605551	0	2481
TDRKH/MINDY1 (F, Brain)	TNFAIP8L2	eQTL_catalogue_lung eQTL	0.00597947	0	2410
TDRKH/MINDY1 (F, Brain)	VPS72	eQTL_catalogue_lung eQTL	0.00593499	0	2473
TDRKH/MINDY1 (F, Brain)	ENSG00000269621	eQTL_catalogue_lung eQTL	0.00585792	0	3990
TDRKH/MINDY1 (F, Brain)	ADAMTSL4-AS1	eQTL_catalogue_lung eQTL	0.00564784	0	1263
TDRKH/MINDY1 (F, Brain)	BNIPL	eQTL_catalogue_lung eQTL	0.0056165	0	2310
TDRKH/MINDY1 (F, Brain)	CRNN	eQTL_catalogue_lung eQTL	0.0053484	0	3039
TDRKH/MINDY1 (F, Brain)	LCE2B	eQTL_catalogue_lung eQTL	0.00500225	0	2594
TDRKH/MINDY1 (F, Brain)	SPRR1B	eQTL_catalogue_lung eQTL	0.00425243	0	1751
TDRKH/MINDY1 (F, Brain)	C1orf68	eQTL_catalogue_lung eQTL	0.00423901	0	2545
TDRKH/MINDY1 (F, Brain)	LCE1C	eQTL_catalogue_lung eQTL	0.0040894	0	2334
TDRKH/MINDY1 (F, Brain)	SPRR2D	eQTL_catalogue_lung eQTL	0.00368231	0	1731
TDRKH/MINDY1 (F, Brain)	IVL	eQTL_catalogue_lung eQTL	0.00349206	0	2096
TDRKH/MINDY1 (F, Brain)	SPRR1A	eQTL_catalogue_lung eQTL	0.00347149	0	1853
TDRKH/MINDY1 (F, Brain)	ENSG00000289062	eQTL_catalogue_lung eQTL	0.0034384	0	2079
TDRKH/MINDY1 (F, Brain)	SPRR3	eQTL_catalogue_lung eQTL	0.00343315	0	1812
TDRKH/MINDY1 (F, Brain)	MRPS21	eQTL_catalogue_lung eQTL	0.00339258	0	836
TDRKH/MINDY1 (F, Brain)	SETDB1	eQTL_catalogue_lung eQTL	0.0031783	0	2002
TDRKH/MINDY1 (F, Brain)	HORMAD1	eQTL_catalogue_lung eQTL	0.00306116	0	1510
TDRKH/MINDY1 (F, Brain)	SPRR2G	eQTL_catalogue_lung eQTL	0.00301753	0	1648
TDRKH/MINDY1 (F, Brain)	SPRR2A	eQTL_catalogue_lung eQTL	0.00297857	0	1716
TDRKH/MINDY1 (F, Brain)	SPRR2F	eQTL_catalogue_lung eQTL	0.00288117	0	1671
TDRKH/MINDY1 (F, Brain)	SPRR2E	eQTL_catalogue_lung eQTL	0.002758	0	1678
TDRKH/MINDY1 (F, Brain)	S100A12	eQTL_catalogue_lung eQTL	0.00273438	0	1091
TDRKH/MINDY1 (F, Brain)	S100A9	eQTL_catalogue_lung eQTL	0.0016366	0	1126
TDRKH/MINDY1 (F, Brain)	S100A8	eQTL_catalogue_lung eQTL	0.00162996	0	1063
TDRKH/MINDY1 (F, Brain)	LORICRIN	eQTL_catalogue_lung eQTL	0.00151413	0	1387
TDRKH/MINDY1 (F, Brain)	PGLYRP4	eQTL_catalogue_lung eQTL	0.00114938	0	1135
TDRKH/MINDY1 (F, Brain)	S100A7	eQTL_catalogue_lung eQTL	0.00104309	0	898
TDRKH/MINDY1 (F, Brain)	ENSG00000272030	eQTL_catalogue_lung eQTL	0.000770346	0	429
TDRKH/MINDY1 (F, Brain)	ENSG00000238279	eQTL_catalogue_lung eQTL	0.000735021	0	700
TDRKH/MINDY1 (F, Brain)	S100A6	eQTL_catalogue_lung eQTL	0.000722799	0	693
TDRKH/MINDY1 (F, Brain)	CHTOP	eQTL_catalogue_lung eQTL	0.000679	0	429
TDRKH/MINDY1 (F, Brain)	S100A5	eQTL_catalogue_lung eQTL	0.000653585	0	669
TDRKH/MINDY1 (F, Brain)	S100A3	eQTL_catalogue_lung eQTL	0.000576889	0	635
TDRKH/MINDY1 (F, Brain)	S100A4	eQTL_catalogue_lung eQTL	0.000556304	0	633
TDRKH/MINDY1 (F, Brain)	S100A2	eQTL_catalogue_lung eQTL	0.000503358	0	554
TDRKH/MINDY1 (F, Brain)	S100A16	eQTL_catalogue_lung eQTL	0.000473181	0	523
TDRKH/MINDY1 (F, Brain)	ENSG00000285867	eQTL_catalogue_lung eQTL	0.000456767	0	523
TDRKH/MINDY1 (F, Brain)	S100A14	eQTL_catalogue_lung eQTL	0.000414016	0	516
TDRKH/MINDY1 (F, Brain)	S100A13	eQTL_catalogue_lung eQTL	0.000381911	0	435
TDRKH/MINDY1 (F, Brain)	S100A1	eQTL_catalogue_lung eQTL	0.000346939	0	454
TDRKH/MINDY1 (F, Brain)	ENSG00000271853	eQTL_catalogue_lung eQTL	0.000342497	0	429
TDRKH/MINDY1 (F, Brain)	NPR1	eQTL_catalogue_lung eQTL	0.00030693	0	299
TDRKH/MINDY1 (F, Brain)	SNAPIN	eQTL_catalogue_lung eQTL	0.000294272	0	334
TDRKH/MINDY1 (F, Brain)	ILF2	eQTL_catalogue_lung eQTL	0.000247388	0	317
TDRKH/MINDY1 (F, Brain)	SLC27A3	eQTL_catalogue_lung eQTL	2.71193e-05	0.000189669	22
TDRKH/MINDY1 (F, Brain)	INTS3	eQTL_catalogue_lung eQTL	0.000108225	0	121
TDRKH/MINDY1 (F, Brain)	MINDY1	eQTL_catalogue_lung sQTL	0.0186604	0	2248
TDRKH/MINDY1 (F, Brain)	FLG-AS1	eQTL_catalogue_lung sQTL	0.0144643	0	3176
TDRKH/MINDY1 (F, Brain)	CDC42SE1	eQTL_catalogue_lung sQTL	0.00461841	0	2335
TDRKH/MINDY1 (F, Brain)	S100A6	eQTL_catalogue_lung sQTL	0.000702981	0	696
TDRKH/MINDY1 (F, Brain)	S100A14	eQTL_catalogue_lung sQTL	0.000626924	0	520
TDRKH/MINDY1 (F, Brain)	ENSG00000289288	eQTL_catalogue_muscle eQTL	0.01982	0	2428
TDRKH/MINDY1 (F, Brain)	OAZ3	eQTL_catalogue_muscle eQTL	0.0124624	0	4039
TDRKH/MINDY1 (F, Brain)	ENSG00000269489	eQTL_catalogue_muscle eQTL	0.011009	0	4067
TDRKH/MINDY1 (F, Brain)	S100A10	eQTL_catalogue_muscle eQTL	0.00892448	0	3780
TDRKH/MINDY1 (F, Brain)	TDRKH	eQTL_catalogue_muscle eQTL	0.00834826	0	4071
TDRKH/MINDY1 (F, Brain)	RFX5-AS1	eQTL_catalogue_muscle eQTL	0.00828879	0	2941
TDRKH/MINDY1 (F, Brain)	SELENBP1	eQTL_catalogue_muscle eQTL	0.00795246	0	2982
TDRKH/MINDY1 (F, Brain)	TNFAIP8L2	eQTL_catalogue_muscle eQTL	0.00789643	0	2436
TDRKH/MINDY1 (F, Brain)	ANXA9	eQTL_catalogue_muscle eQTL	0.00737688	0	2215
TDRKH/MINDY1 (F, Brain)	ZNF687	eQTL_catalogue_muscle eQTL	0.00737407	0	2756
TDRKH/MINDY1 (F, Brain)	S100A11	eQTL_catalogue_muscle eQTL	0.00708138	0	3638
TDRKH/MINDY1 (F, Brain)	C2CD4D-AS1	eQTL_catalogue_muscle eQTL	0.00680881	0	4016
TDRKH/MINDY1 (F, Brain)	ENSG00000227045	eQTL_catalogue_muscle eQTL	0.00668389	0	3867
TDRKH/MINDY1 (F, Brain)	RFX5	eQTL_catalogue_muscle eQTL	0.00666059	0	2942
TDRKH/MINDY1 (F, Brain)	TMOD4	eQTL_catalogue_muscle eQTL	0.00650669	0	2464
TDRKH/MINDY1 (F, Brain)	ENSG00000273481	eQTL_catalogue_muscle eQTL	0.00641379	0	2900
TDRKH/MINDY1 (F, Brain)	CRNN	eQTL_catalogue_muscle eQTL	0.00640276	0	3046
TDRKH/MINDY1 (F, Brain)	MRPS21	eQTL_catalogue_muscle eQTL	0.00631765	0	851
TDRKH/MINDY1 (F, Brain)	PI4KB	eQTL_catalogue_muscle eQTL	0.00618557	0	2900
TDRKH/MINDY1 (F, Brain)	PSMB4	eQTL_catalogue_muscle eQTL	0.0061257	0	3032
TDRKH/MINDY1 (F, Brain)	SEMA6C	eQTL_catalogue_muscle eQTL	0.00600488	0	2428
TDRKH/MINDY1 (F, Brain)	SCNM1	eQTL_catalogue_muscle eQTL	0.00599453	0	2436
TDRKH/MINDY1 (F, Brain)	ZNF687-AS1	eQTL_catalogue_muscle eQTL	0.00582745	0	2758
TDRKH/MINDY1 (F, Brain)	LYSMD1	eQTL_catalogue_muscle eQTL	0.00578182	0	2442
TDRKH/MINDY1 (F, Brain)	CDC42SE1	eQTL_catalogue_muscle eQTL	0.00541738	0	2373
TDRKH/MINDY1 (F, Brain)	PIP5K1A	eQTL_catalogue_muscle eQTL	0.00534581	0	2506
TDRKH/MINDY1 (F, Brain)	PSMD4	eQTL_catalogue_muscle eQTL	0.0052906	0	2666
TDRKH/MINDY1 (F, Brain)	CRCT1	eQTL_catalogue_muscle eQTL	0.0051701	0	2888
TDRKH/MINDY1 (F, Brain)	LCE2B	eQTL_catalogue_muscle eQTL	0.00506304	0	2602
TDRKH/MINDY1 (F, Brain)	C1orf68	eQTL_catalogue_muscle eQTL	0.00469911	0	2553
TDRKH/MINDY1 (F, Brain)	ENSG00000261168	eQTL_catalogue_muscle eQTL	0.00456038	0	2414
TDRKH/MINDY1 (F, Brain)	SPRR1B	eQTL_catalogue_muscle eQTL	0.00450707	0	1757
TDRKH/MINDY1 (F, Brain)	SPRR3	eQTL_catalogue_muscle eQTL	0.00406944	0	1819
TDRKH/MINDY1 (F, Brain)	RORC	eQTL_catalogue_muscle eQTL	0.00395548	0	4032
TDRKH/MINDY1 (F, Brain)	SPRR1A	eQTL_catalogue_muscle eQTL	0.00340875	0	1860
TDRKH/MINDY1 (F, Brain)	SPRR2A	eQTL_catalogue_muscle eQTL	0.00330241	0	1721
TDRKH/MINDY1 (F, Brain)	CTSS	eQTL_catalogue_muscle eQTL	0.00319673	0	1631
TDRKH/MINDY1 (F, Brain)	SPRR2E	eQTL_catalogue_muscle eQTL	0.00304468	0	1683
TDRKH/MINDY1 (F, Brain)	SPRR2G	eQTL_catalogue_muscle eQTL	0.0025662	0	1652
TDRKH/MINDY1 (F, Brain)	LORICRIN	eQTL_catalogue_muscle eQTL	0.00202767	0	1391
TDRKH/MINDY1 (F, Brain)	S100A12	eQTL_catalogue_muscle eQTL	0.00151468	0	1095
TDRKH/MINDY1 (F, Brain)	S100A7	eQTL_catalogue_muscle eQTL	0.00144581	0	901
TDRKH/MINDY1 (F, Brain)	S100A9	eQTL_catalogue_muscle eQTL	0.00120189	0	1130
TDRKH/MINDY1 (F, Brain)	ENSG00000272030	eQTL_catalogue_muscle eQTL	0.00114562	0	427
TDRKH/MINDY1 (F, Brain)	S100A8	eQTL_catalogue_muscle eQTL	0.00105331	0	1067
TDRKH/MINDY1 (F, Brain)	ENSG00000238279	eQTL_catalogue_muscle eQTL	0.000903834	0	700
TDRKH/MINDY1 (F, Brain)	S100A1	eQTL_catalogue_muscle eQTL	0.000788111	0	452
TDRKH/MINDY1 (F, Brain)	S100A6	eQTL_catalogue_muscle eQTL	0.000733981	0	693
TDRKH/MINDY1 (F, Brain)	S100A4	eQTL_catalogue_muscle eQTL	0.000731985	0	633
TDRKH/MINDY1 (F, Brain)	S100A13	eQTL_catalogue_muscle eQTL	0.00069725	0	433
TDRKH/MINDY1 (F, Brain)	S100A2	eQTL_catalogue_muscle eQTL	0.000590624	0	552
TDRKH/MINDY1 (F, Brain)	S100A3	eQTL_catalogue_muscle eQTL	0.000542683	0	635
TDRKH/MINDY1 (F, Brain)	S100A14	eQTL_catalogue_muscle eQTL	0.000414096	0	513
TDRKH/MINDY1 (F, Brain)	S100A16	eQTL_catalogue_muscle eQTL	0.000379593	0	520
TDRKH/MINDY1 (F, Brain)	CHTOP	eQTL_catalogue_muscle eQTL	0.000341585	0	427
TDRKH/MINDY1 (F, Brain)	INTS3	eQTL_catalogue_muscle eQTL	0.000287388	0	120
TDRKH/MINDY1 (F, Brain)	ILF2	eQTL_catalogue_muscle eQTL	0.000256207	0	315
TDRKH/MINDY1 (F, Brain)	SNAPIN	eQTL_catalogue_muscle eQTL	0.000253166	0	332
TDRKH/MINDY1 (F, Brain)	NPR1	eQTL_catalogue_muscle eQTL	0.000242009	0	297
TDRKH/MINDY1 (F, Brain)	SLC27A3	eQTL_catalogue_muscle eQTL	1.55534e-05	0	22
TDRKH/MINDY1 (F, Brain)	SEMA6C	eQTL_catalogue_muscle sQTL	0.00678848	0	2428
TDRKH/MINDY1 (F, Brain)	CDC42SE1	eQTL_catalogue_muscle sQTL	0.00475974	0	2357
TDRKH/MINDY1 (F, Brain)	MRPS21	eQTL_catalogue_muscle sQTL	0.00409953	0	856
TDRKH/MINDY1 (F, Brain)	S100A16	eQTL_catalogue_muscle sQTL	0.000657744	0	520
TDRKH/MINDY1 (F, Brain)	S100A13	eQTL_catalogue_muscle sQTL	0.000346626	0	473
TDRKH/MINDY1 (F, Brain)	S100A1	eQTL_catalogue_muscle sQTL	0.000315372	0	435
TDRKH/MINDY1 (F, Brain)	PSMB4	eQTL_catalogue_nedelec_lysteria eQTL	0.00817325	0	2265
TDRKH/MINDY1 (F, Brain)	TCHH	eQTL_catalogue_nedelec_lysteria eQTL	0.00769652	0	2477
TDRKH/MINDY1 (F, Brain)	PSMD4	eQTL_catalogue_nedelec_lysteria eQTL	0.00760819	0	2097
TDRKH/MINDY1 (F, Brain)	THEM4	eQTL_catalogue_nedelec_lysteria eQTL	0.00749989	0	2844
TDRKH/MINDY1 (F, Brain)	MRPL9	eQTL_catalogue_nedelec_lysteria eQTL	0.00734331	0	2941
TDRKH/MINDY1 (F, Brain)	SNX27	eQTL_catalogue_nedelec_lysteria eQTL	0.00709473	0	2616
TDRKH/MINDY1 (F, Brain)	S100A10	eQTL_catalogue_nedelec_lysteria eQTL	0.00708245	0	2716
TDRKH/MINDY1 (F, Brain)	VPS72	eQTL_catalogue_nedelec_lysteria eQTL	0.00670686	0	2021
TDRKH/MINDY1 (F, Brain)	ENSG00000249602	eQTL_catalogue_nedelec_lysteria eQTL	0.006664	0	2946
TDRKH/MINDY1 (F, Brain)	S100A11	eQTL_catalogue_nedelec_lysteria eQTL	0.00663727	0	2600
TDRKH/MINDY1 (F, Brain)	TDRKH	eQTL_catalogue_nedelec_lysteria eQTL	0.00660277	0	2958
TDRKH/MINDY1 (F, Brain)	SCNM1	eQTL_catalogue_nedelec_lysteria eQTL	0.006551	0	1977
TDRKH/MINDY1 (F, Brain)	POGZ	eQTL_catalogue_nedelec_lysteria eQTL	0.00652448	0	2376
TDRKH/MINDY1 (F, Brain)	ZNF687-AS1	eQTL_catalogue_nedelec_lysteria eQTL	0.00652427	0	2130
TDRKH/MINDY1 (F, Brain)	C2CD4D-AS1	eQTL_catalogue_nedelec_lysteria eQTL	0.00650622	0	2912
TDRKH/MINDY1 (F, Brain)	RFX5-AS1	eQTL_catalogue_nedelec_lysteria eQTL	0.00649767	0	2209
TDRKH/MINDY1 (F, Brain)	SELENBP1	eQTL_catalogue_nedelec_lysteria eQTL	0.00647246	0	2240
TDRKH/MINDY1 (F, Brain)	TUFT1	eQTL_catalogue_nedelec_lysteria eQTL	0.00639836	0	2508
TDRKH/MINDY1 (F, Brain)	TMOD4	eQTL_catalogue_nedelec_lysteria eQTL	0.00639466	0	2001
TDRKH/MINDY1 (F, Brain)	PI4KB	eQTL_catalogue_nedelec_lysteria eQTL	0.00634473	0	2194
TDRKH/MINDY1 (F, Brain)	LYSMD1	eQTL_catalogue_nedelec_lysteria eQTL	0.00626614	0	1982
TDRKH/MINDY1 (F, Brain)	TNFAIP8L2	eQTL_catalogue_nedelec_lysteria eQTL	0.00621208	0	1977
TDRKH/MINDY1 (F, Brain)	ZNF687	eQTL_catalogue_nedelec_lysteria eQTL	0.00611358	0	2129
TDRKH/MINDY1 (F, Brain)	PIP5K1A	eQTL_catalogue_nedelec_lysteria eQTL	0.00610091	0	2024
TDRKH/MINDY1 (F, Brain)	RFX5	eQTL_catalogue_nedelec_lysteria eQTL	0.00590219	0	2210
TDRKH/MINDY1 (F, Brain)	S100A16	eQTL_catalogue_nedelec_lysteria eQTL	0.000960152	0	351
TDRKH/MINDY1 (F, Brain)	S100A9	eQTL_catalogue_nedelec_lysteria eQTL	0.000955879	0	748
TDRKH/MINDY1 (F, Brain)	S100A12	eQTL_catalogue_nedelec_lysteria eQTL	0.000864263	0	724
TDRKH/MINDY1 (F, Brain)	S100A8	eQTL_catalogue_nedelec_lysteria eQTL	0.000825327	0	712
TDRKH/MINDY1 (F, Brain)	S100A4	eQTL_catalogue_nedelec_lysteria eQTL	0.000613025	0	426
TDRKH/MINDY1 (F, Brain)	ENSG00000238279	eQTL_catalogue_nedelec_lysteria eQTL	0.000552746	0	479
TDRKH/MINDY1 (F, Brain)	S100A5	eQTL_catalogue_nedelec_lysteria eQTL	0.000544124	0	456
TDRKH/MINDY1 (F, Brain)	S100A6	eQTL_catalogue_nedelec_lysteria eQTL	0.000530084	0	475
TDRKH/MINDY1 (F, Brain)	S100A3	eQTL_catalogue_nedelec_lysteria eQTL	0.000426181	0	426
TDRKH/MINDY1 (F, Brain)	S100A2	eQTL_catalogue_nedelec_lysteria eQTL	0.000297066	0	375
TDRKH/MINDY1 (F, Brain)	CHTOP	eQTL_catalogue_nedelec_lysteria eQTL	0.000247503	0	263
TDRKH/MINDY1 (F, Brain)	S100A13	eQTL_catalogue_nedelec_lysteria eQTL	0.000238947	0	267
TDRKH/MINDY1 (F, Brain)	SNAPIN	eQTL_catalogue_nedelec_lysteria eQTL	0.000233729	0	187
TDRKH/MINDY1 (F, Brain)	ILF2	eQTL_catalogue_nedelec_lysteria eQTL	0.000187349	0	180
TDRKH/MINDY1 (F, Brain)	SLC27A3	eQTL_catalogue_nedelec_lysteria eQTL	1.40768e-05	9.29762e-05	15
TDRKH/MINDY1 (F, Brain)	INTS3	eQTL_catalogue_nedelec_lysteria eQTL	6.2897e-05	0	78
TDRKH/MINDY1 (F, Brain)	TDRKH	eQTL_catalogue_nedelec_naive eQTL	0.0115196	0	2932
TDRKH/MINDY1 (F, Brain)	LYSMD1	eQTL_catalogue_nedelec_naive eQTL	0.00843448	0	1964
TDRKH/MINDY1 (F, Brain)	OAZ3	eQTL_catalogue_nedelec_naive eQTL	0.00756291	0	2913
TDRKH/MINDY1 (F, Brain)	SNX27	eQTL_catalogue_nedelec_naive eQTL	0.00734598	0	2586
TDRKH/MINDY1 (F, Brain)	PSMD4	eQTL_catalogue_nedelec_naive eQTL	0.00701395	0	2074
TDRKH/MINDY1 (F, Brain)	MRPL9	eQTL_catalogue_nedelec_naive eQTL	0.00701079	0	2915
TDRKH/MINDY1 (F, Brain)	ZNF687	eQTL_catalogue_nedelec_naive eQTL	0.00694262	0	2106
TDRKH/MINDY1 (F, Brain)	C2CD4D-AS1	eQTL_catalogue_nedelec_naive eQTL	0.00668156	0	2886
TDRKH/MINDY1 (F, Brain)	TDRKH-AS1	eQTL_catalogue_nedelec_naive eQTL	0.00666851	0	2933
TDRKH/MINDY1 (F, Brain)	ENSG00000269489	eQTL_catalogue_nedelec_naive eQTL	0.00664325	0	2930
TDRKH/MINDY1 (F, Brain)	ZNF687-AS1	eQTL_catalogue_nedelec_naive eQTL	0.00660935	0	2107
TDRKH/MINDY1 (F, Brain)	S100A10	eQTL_catalogue_nedelec_naive eQTL	0.00657199	0	2691
TDRKH/MINDY1 (F, Brain)	TNFAIP8L2	eQTL_catalogue_nedelec_naive eQTL	0.00647986	0	1959
TDRKH/MINDY1 (F, Brain)	PSMB4	eQTL_catalogue_nedelec_naive eQTL	0.00642125	0	2236
TDRKH/MINDY1 (F, Brain)	TMOD4	eQTL_catalogue_nedelec_naive eQTL	0.00641485	0	1983
TDRKH/MINDY1 (F, Brain)	TUFT1	eQTL_catalogue_nedelec_naive eQTL	0.00639495	0	2478
TDRKH/MINDY1 (F, Brain)	RFX5-AS1	eQTL_catalogue_nedelec_naive eQTL	0.00636137	0	2183
TDRKH/MINDY1 (F, Brain)	ENSG00000249602	eQTL_catalogue_nedelec_naive eQTL	0.00634135	0	2920
TDRKH/MINDY1 (F, Brain)	POGZ	eQTL_catalogue_nedelec_naive eQTL	0.0063034	0	2347
TDRKH/MINDY1 (F, Brain)	SCNM1	eQTL_catalogue_nedelec_naive eQTL	0.00629716	0	1959
TDRKH/MINDY1 (F, Brain)	PIP5K1A	eQTL_catalogue_nedelec_naive eQTL	0.00629679	0	2004
TDRKH/MINDY1 (F, Brain)	SELENBP1	eQTL_catalogue_nedelec_naive eQTL	0.00628387	0	2210
TDRKH/MINDY1 (F, Brain)	SEMA6C	eQTL_catalogue_nedelec_naive eQTL	0.00612852	0	1953
TDRKH/MINDY1 (F, Brain)	PI4KB	eQTL_catalogue_nedelec_naive eQTL	0.00611591	0	2170
TDRKH/MINDY1 (F, Brain)	VPS72	eQTL_catalogue_nedelec_naive eQTL	0.00600596	0	2001
TDRKH/MINDY1 (F, Brain)	RFX5	eQTL_catalogue_nedelec_naive eQTL	0.00599951	0	2184
TDRKH/MINDY1 (F, Brain)	S100A11	eQTL_catalogue_nedelec_naive eQTL	0.00588009	0	2574
TDRKH/MINDY1 (F, Brain)	LINC02962	eQTL_catalogue_nedelec_naive eQTL	0.00486525	0	2330
TDRKH/MINDY1 (F, Brain)	ADAMTSL4-AS2	eQTL_catalogue_nedelec_naive eQTL	0.00442423	0	1015
TDRKH/MINDY1 (F, Brain)	S100A12	eQTL_catalogue_nedelec_naive eQTL	0.000926803	0	729
TDRKH/MINDY1 (F, Brain)	S100A9	eQTL_catalogue_nedelec_naive eQTL	0.00085898	0	751
TDRKH/MINDY1 (F, Brain)	S100A8	eQTL_catalogue_nedelec_naive eQTL	0.000846031	0	717
TDRKH/MINDY1 (F, Brain)	S100A4	eQTL_catalogue_nedelec_naive eQTL	0.000722018	0	432
TDRKH/MINDY1 (F, Brain)	S100A5	eQTL_catalogue_nedelec_naive eQTL	0.00063544	0	461
TDRKH/MINDY1 (F, Brain)	S100A6	eQTL_catalogue_nedelec_naive eQTL	0.00054361	0	480
TDRKH/MINDY1 (F, Brain)	ENSG00000238279	eQTL_catalogue_nedelec_naive eQTL	0.00053053	0	484
TDRKH/MINDY1 (F, Brain)	S100A3	eQTL_catalogue_nedelec_naive eQTL	0.000462113	0	432
TDRKH/MINDY1 (F, Brain)	S100A16	eQTL_catalogue_nedelec_naive eQTL	0.000377289	0	356
TDRKH/MINDY1 (F, Brain)	S100A2	eQTL_catalogue_nedelec_naive eQTL	0.000305067	0	381
TDRKH/MINDY1 (F, Brain)	CHTOP	eQTL_catalogue_nedelec_naive eQTL	0.000274757	0	267
TDRKH/MINDY1 (F, Brain)	ILF2	eQTL_catalogue_nedelec_naive eQTL	0.00026487	0	184
TDRKH/MINDY1 (F, Brain)	S100A13	eQTL_catalogue_nedelec_naive eQTL	0.000259825	0	271
TDRKH/MINDY1 (F, Brain)	SNAPIN	eQTL_catalogue_nedelec_naive eQTL	0.000242852	0	191
TDRKH/MINDY1 (F, Brain)	INTS3	eQTL_catalogue_nedelec_naive eQTL	9.11183e-05	0	82
TDRKH/MINDY1 (F, Brain)	SLC27A3	eQTL_catalogue_nedelec_naive eQTL	1.88626e-05	8.16183e-05	16
TDRKH/MINDY1 (F, Brain)	TCHH	eQTL_catalogue_nedelec_salmonella eQTL	0.00797864	0	2652
TDRKH/MINDY1 (F, Brain)	TUFT1	eQTL_catalogue_nedelec_salmonella eQTL	0.00771544	0	2698
TDRKH/MINDY1 (F, Brain)	VPS72	eQTL_catalogue_nedelec_salmonella eQTL	0.00764017	0	2129
TDRKH/MINDY1 (F, Brain)	MRPL9	eQTL_catalogue_nedelec_salmonella eQTL	0.00752384	0	3150
TDRKH/MINDY1 (F, Brain)	TDRKH	eQTL_catalogue_nedelec_salmonella eQTL	0.00738734	0	3168
TDRKH/MINDY1 (F, Brain)	S100A11	eQTL_catalogue_nedelec_salmonella eQTL	0.0073021	0	2779
TDRKH/MINDY1 (F, Brain)	ENSG00000249602	eQTL_catalogue_nedelec_salmonella eQTL	0.00726098	0	3155
TDRKH/MINDY1 (F, Brain)	POGZ	eQTL_catalogue_nedelec_salmonella eQTL	0.00719444	0	2561
TDRKH/MINDY1 (F, Brain)	SNX27	eQTL_catalogue_nedelec_salmonella eQTL	0.00710067	0	2810
TDRKH/MINDY1 (F, Brain)	PSMB4	eQTL_catalogue_nedelec_salmonella eQTL	0.00705997	0	2448
TDRKH/MINDY1 (F, Brain)	S100A10	eQTL_catalogue_nedelec_salmonella eQTL	0.00695771	0	2907
TDRKH/MINDY1 (F, Brain)	ZNF687	eQTL_catalogue_nedelec_salmonella eQTL	0.00692806	0	2286
TDRKH/MINDY1 (F, Brain)	SCNM1	eQTL_catalogue_nedelec_salmonella eQTL	0.00688263	0	2077
TDRKH/MINDY1 (F, Brain)	PIP5K1A	eQTL_catalogue_nedelec_salmonella eQTL	0.00686822	0	2136
TDRKH/MINDY1 (F, Brain)	LYSMD1	eQTL_catalogue_nedelec_salmonella eQTL	0.00681599	0	2082
TDRKH/MINDY1 (F, Brain)	RFX5-AS1	eQTL_catalogue_nedelec_salmonella eQTL	0.00679088	0	2390
TDRKH/MINDY1 (F, Brain)	PI4KB	eQTL_catalogue_nedelec_salmonella eQTL	0.00678288	0	2370
TDRKH/MINDY1 (F, Brain)	TNFAIP8L2	eQTL_catalogue_nedelec_salmonella eQTL	0.00667256	0	2077
TDRKH/MINDY1 (F, Brain)	ZNF687-AS1	eQTL_catalogue_nedelec_salmonella eQTL	0.00665374	0	2287
TDRKH/MINDY1 (F, Brain)	PSMD4	eQTL_catalogue_nedelec_salmonella eQTL	0.00663795	0	2245
TDRKH/MINDY1 (F, Brain)	RFX5	eQTL_catalogue_nedelec_salmonella eQTL	0.00660804	0	2391
TDRKH/MINDY1 (F, Brain)	SELENBP1	eQTL_catalogue_nedelec_salmonella eQTL	0.00658855	0	2421
TDRKH/MINDY1 (F, Brain)	ENSG00000238279	eQTL_catalogue_nedelec_salmonella eQTL	0.00233564	0	501
TDRKH/MINDY1 (F, Brain)	PRR9	eQTL_catalogue_nedelec_salmonella eQTL	0.00185584	0	991
TDRKH/MINDY1 (F, Brain)	S100A12	eQTL_catalogue_nedelec_salmonella eQTL	0.00114453	0	753
TDRKH/MINDY1 (F, Brain)	S100A9	eQTL_catalogue_nedelec_salmonella eQTL	0.00109516	0	778
TDRKH/MINDY1 (F, Brain)	S100A8	eQTL_catalogue_nedelec_salmonella eQTL	0.000966592	0	741
TDRKH/MINDY1 (F, Brain)	S100A4	eQTL_catalogue_nedelec_salmonella eQTL	0.000947343	0	447
TDRKH/MINDY1 (F, Brain)	S100A6	eQTL_catalogue_nedelec_salmonella eQTL	0.000657789	0	496
TDRKH/MINDY1 (F, Brain)	S100A5	eQTL_catalogue_nedelec_salmonella eQTL	0.000556409	0	477
TDRKH/MINDY1 (F, Brain)	S100A2	eQTL_catalogue_nedelec_salmonella eQTL	0.000471735	0	394
TDRKH/MINDY1 (F, Brain)	S100A3	eQTL_catalogue_nedelec_salmonella eQTL	0.000452948	0	447
TDRKH/MINDY1 (F, Brain)	CHTOP	eQTL_catalogue_nedelec_salmonella eQTL	0.000314344	0	277
TDRKH/MINDY1 (F, Brain)	S100A1	eQTL_catalogue_nedelec_salmonella eQTL	0.000311159	0	300
TDRKH/MINDY1 (F, Brain)	SNAPIN	eQTL_catalogue_nedelec_salmonella eQTL	0.000305584	0	198
TDRKH/MINDY1 (F, Brain)	S100A13	eQTL_catalogue_nedelec_salmonella eQTL	0.000300356	0	281
TDRKH/MINDY1 (F, Brain)	ILF2	eQTL_catalogue_nedelec_salmonella eQTL	0.000207817	0	191
TDRKH/MINDY1 (F, Brain)	SLC27A3	eQTL_catalogue_nedelec_salmonella eQTL	2.19966e-05	8.69299e-05	17
TDRKH/MINDY1 (F, Brain)	INTS3	eQTL_catalogue_nedelec_salmonella eQTL	7.97539e-05	0	83
TDRKH/MINDY1 (F, Brain)	SELENBP1	eQTL_catalogue_nucleus_accumbens eQTL	0.0131174	0	2830
TDRKH/MINDY1 (F, Brain)	SNX27	eQTL_catalogue_nucleus_accumbens eQTL	0.0117664	0	3389
TDRKH/MINDY1 (F, Brain)	ENSG00000269621	eQTL_catalogue_nucleus_accumbens eQTL	0.0091825	0	3827
TDRKH/MINDY1 (F, Brain)	LINGO4	eQTL_catalogue_nucleus_accumbens eQTL	0.00872144	0	3864
TDRKH/MINDY1 (F, Brain)	TCHH	eQTL_catalogue_nucleus_accumbens eQTL	0.00870518	0	3326
TDRKH/MINDY1 (F, Brain)	ENSG00000268288	eQTL_catalogue_nucleus_accumbens eQTL	0.00869294	0	3855
TDRKH/MINDY1 (F, Brain)	PSMB4	eQTL_catalogue_nucleus_accumbens eQTL	0.0085302	0	2880
TDRKH/MINDY1 (F, Brain)	OAZ3	eQTL_catalogue_nucleus_accumbens eQTL	0.0084614	0	3846
TDRKH/MINDY1 (F, Brain)	THEM5	eQTL_catalogue_nucleus_accumbens eQTL	0.00814246	0	3812
TDRKH/MINDY1 (F, Brain)	TDRKH	eQTL_catalogue_nucleus_accumbens eQTL	0.00792557	0	3876
TDRKH/MINDY1 (F, Brain)	C2CD4D-AS1	eQTL_catalogue_nucleus_accumbens eQTL	0.00748731	0	3824
TDRKH/MINDY1 (F, Brain)	ENSG00000269489	eQTL_catalogue_nucleus_accumbens eQTL	0.00748219	0	3872
TDRKH/MINDY1 (F, Brain)	FLG-AS1	eQTL_catalogue_nucleus_accumbens eQTL	0.00741919	0	3225
TDRKH/MINDY1 (F, Brain)	ZNF687-AS1	eQTL_catalogue_nucleus_accumbens eQTL	0.00736257	0	2617
TDRKH/MINDY1 (F, Brain)	S100A10	eQTL_catalogue_nucleus_accumbens eQTL	0.00735127	0	3592
TDRKH/MINDY1 (F, Brain)	ENSG00000250734	eQTL_catalogue_nucleus_accumbens eQTL	0.00730416	0	3389
TDRKH/MINDY1 (F, Brain)	RFX5-AS1	eQTL_catalogue_nucleus_accumbens eQTL	0.00720858	0	2788
TDRKH/MINDY1 (F, Brain)	C2CD4D	eQTL_catalogue_nucleus_accumbens eQTL	0.00714305	0	3827
TDRKH/MINDY1 (F, Brain)	ENSG00000249602	eQTL_catalogue_nucleus_accumbens eQTL	0.0070159	0	3858
TDRKH/MINDY1 (F, Brain)	CELF3	eQTL_catalogue_nucleus_accumbens eQTL	0.00698683	0	3716
TDRKH/MINDY1 (F, Brain)	POGZ	eQTL_catalogue_nucleus_accumbens eQTL	0.00694276	0	3023
TDRKH/MINDY1 (F, Brain)	RFX5	eQTL_catalogue_nucleus_accumbens eQTL	0.00677195	0	2789
TDRKH/MINDY1 (F, Brain)	ENSG00000227045	eQTL_catalogue_nucleus_accumbens eQTL	0.00676226	0	3684
TDRKH/MINDY1 (F, Brain)	MRPL9	eQTL_catalogue_nucleus_accumbens eQTL	0.00674683	0	3848
TDRKH/MINDY1 (F, Brain)	TUFT1	eQTL_catalogue_nucleus_accumbens eQTL	0.00670222	0	3243
TDRKH/MINDY1 (F, Brain)	CGN	eQTL_catalogue_nucleus_accumbens eQTL	0.00662285	0	3166
TDRKH/MINDY1 (F, Brain)	LYSMD1	eQTL_catalogue_nucleus_accumbens eQTL	0.00652255	0	2308
TDRKH/MINDY1 (F, Brain)	PI4KB	eQTL_catalogue_nucleus_accumbens eQTL	0.00650808	0	2750
TDRKH/MINDY1 (F, Brain)	VPS72	eQTL_catalogue_nucleus_accumbens eQTL	0.00642906	0	2363
TDRKH/MINDY1 (F, Brain)	FLG2	eQTL_catalogue_nucleus_accumbens eQTL	0.00642352	0	3009
TDRKH/MINDY1 (F, Brain)	PIP5K1A	eQTL_catalogue_nucleus_accumbens eQTL	0.00642171	0	2371
TDRKH/MINDY1 (F, Brain)	S100A11	eQTL_catalogue_nucleus_accumbens eQTL	0.00628926	0	3460
TDRKH/MINDY1 (F, Brain)	ENSG00000273481	eQTL_catalogue_nucleus_accumbens eQTL	0.00628481	0	2750
TDRKH/MINDY1 (F, Brain)	TMOD4	eQTL_catalogue_nucleus_accumbens eQTL	0.0062707	0	2329
TDRKH/MINDY1 (F, Brain)	ZNF687	eQTL_catalogue_nucleus_accumbens eQTL	0.00620514	0	2615
TDRKH/MINDY1 (F, Brain)	ENSG00000289288	eQTL_catalogue_nucleus_accumbens eQTL	0.00606759	0	2295
TDRKH/MINDY1 (F, Brain)	TNFAIP8L2	eQTL_catalogue_nucleus_accumbens eQTL	0.00594507	0	2302
TDRKH/MINDY1 (F, Brain)	SCNM1	eQTL_catalogue_nucleus_accumbens eQTL	0.00585247	0	2302
TDRKH/MINDY1 (F, Brain)	PSMD4	eQTL_catalogue_nucleus_accumbens eQTL	0.00562172	0	2527
TDRKH/MINDY1 (F, Brain)	ENSG00000261168	eQTL_catalogue_nucleus_accumbens eQTL	0.00561064	0	2283
TDRKH/MINDY1 (F, Brain)	LCE5A	eQTL_catalogue_nucleus_accumbens eQTL	0.00557737	0	2767
TDRKH/MINDY1 (F, Brain)	SEMA6C	eQTL_catalogue_nucleus_accumbens eQTL	0.00555143	0	2295
TDRKH/MINDY1 (F, Brain)	CRNN	eQTL_catalogue_nucleus_accumbens eQTL	0.00547625	0	2913
TDRKH/MINDY1 (F, Brain)	CRCT1	eQTL_catalogue_nucleus_accumbens eQTL	0.00510666	0	2763
TDRKH/MINDY1 (F, Brain)	C1orf68	eQTL_catalogue_nucleus_accumbens eQTL	0.0050997	0	2443
TDRKH/MINDY1 (F, Brain)	FLG	eQTL_catalogue_nucleus_accumbens eQTL	0.00508875	0	3044
TDRKH/MINDY1 (F, Brain)	LCE3A	eQTL_catalogue_nucleus_accumbens eQTL	0.00507941	0	2575
TDRKH/MINDY1 (F, Brain)	LCE1D	eQTL_catalogue_nucleus_accumbens eQTL	0.00462551	0	2270
TDRKH/MINDY1 (F, Brain)	KPRP	eQTL_catalogue_nucleus_accumbens eQTL	0.0045166	0	2365
TDRKH/MINDY1 (F, Brain)	SPRR1A	eQTL_catalogue_nucleus_accumbens eQTL	0.00449133	0	1785
TDRKH/MINDY1 (F, Brain)	LCE2B	eQTL_catalogue_nucleus_accumbens eQTL	0.00442274	0	2491
TDRKH/MINDY1 (F, Brain)	LCE1A	eQTL_catalogue_nucleus_accumbens eQTL	0.00416347	0	2206
TDRKH/MINDY1 (F, Brain)	SMCP	eQTL_catalogue_nucleus_accumbens eQTL	0.00416342	0	2088
TDRKH/MINDY1 (F, Brain)	LCE1C	eQTL_catalogue_nucleus_accumbens eQTL	0.00405743	0	2253
TDRKH/MINDY1 (F, Brain)	SPRR3	eQTL_catalogue_nucleus_accumbens eQTL	0.00384092	0	1746
TDRKH/MINDY1 (F, Brain)	SPRR2D	eQTL_catalogue_nucleus_accumbens eQTL	0.00369453	0	1668
TDRKH/MINDY1 (F, Brain)	SPRR2A	eQTL_catalogue_nucleus_accumbens eQTL	0.00364276	0	1654
TDRKH/MINDY1 (F, Brain)	SPRR1B	eQTL_catalogue_nucleus_accumbens eQTL	0.00351144	0	1688
TDRKH/MINDY1 (F, Brain)	SPRR2E	eQTL_catalogue_nucleus_accumbens eQTL	0.00321696	0	1618
TDRKH/MINDY1 (F, Brain)	SPRR2G	eQTL_catalogue_nucleus_accumbens eQTL	0.00261106	0	1590
TDRKH/MINDY1 (F, Brain)	S100A9	eQTL_catalogue_nucleus_accumbens eQTL	0.00172142	0	1087
TDRKH/MINDY1 (F, Brain)	LORICRIN	eQTL_catalogue_nucleus_accumbens eQTL	0.00155149	0	1336
TDRKH/MINDY1 (F, Brain)	S100A12	eQTL_catalogue_nucleus_accumbens eQTL	0.00141403	0	1052
TDRKH/MINDY1 (F, Brain)	S100A8	eQTL_catalogue_nucleus_accumbens eQTL	0.00129832	0	1024
TDRKH/MINDY1 (F, Brain)	S100A7	eQTL_catalogue_nucleus_accumbens eQTL	0.000965572	0	862
TDRKH/MINDY1 (F, Brain)	S100A6	eQTL_catalogue_nucleus_accumbens eQTL	0.000867369	0	664
TDRKH/MINDY1 (F, Brain)	ENSG00000285867	eQTL_catalogue_nucleus_accumbens eQTL	0.00064544	0	498
TDRKH/MINDY1 (F, Brain)	ENSG00000238279	eQTL_catalogue_nucleus_accumbens eQTL	0.000642088	0	670
TDRKH/MINDY1 (F, Brain)	S100A4	eQTL_catalogue_nucleus_accumbens eQTL	0.000617383	0	606
TDRKH/MINDY1 (F, Brain)	ENSG00000271853	eQTL_catalogue_nucleus_accumbens eQTL	0.000590703	0	407
TDRKH/MINDY1 (F, Brain)	S100A3	eQTL_catalogue_nucleus_accumbens eQTL	0.000564978	0	608
TDRKH/MINDY1 (F, Brain)	ENSG00000272030	eQTL_catalogue_nucleus_accumbens eQTL	0.000462298	0	407
TDRKH/MINDY1 (F, Brain)	S100A14	eQTL_catalogue_nucleus_accumbens eQTL	0.000446204	0	491
TDRKH/MINDY1 (F, Brain)	S100A2	eQTL_catalogue_nucleus_accumbens eQTL	0.000425881	0	529
TDRKH/MINDY1 (F, Brain)	S100A1	eQTL_catalogue_nucleus_accumbens eQTL	0.00041635	0	431
TDRKH/MINDY1 (F, Brain)	S100A16	eQTL_catalogue_nucleus_accumbens eQTL	0.000397264	0	498
TDRKH/MINDY1 (F, Brain)	S100A13	eQTL_catalogue_nucleus_accumbens eQTL	0.000340258	0	412
TDRKH/MINDY1 (F, Brain)	CHTOP	eQTL_catalogue_nucleus_accumbens eQTL	0.000339088	0	407
TDRKH/MINDY1 (F, Brain)	SNAPIN	eQTL_catalogue_nucleus_accumbens eQTL	0.000271109	0	314
TDRKH/MINDY1 (F, Brain)	ILF2	eQTL_catalogue_nucleus_accumbens eQTL	0.000254948	0	299
TDRKH/MINDY1 (F, Brain)	NPR1	eQTL_catalogue_nucleus_accumbens eQTL	0.000245428	0	282
TDRKH/MINDY1 (F, Brain)	INTS3	eQTL_catalogue_nucleus_accumbens eQTL	0.000107361	0	111
TDRKH/MINDY1 (F, Brain)	SLC27A3	eQTL_catalogue_nucleus_accumbens eQTL	2.18114e-05	0	21
TDRKH/MINDY1 (F, Brain)	RIIAD1	eQTL_catalogue_nucleus_accumbens sQTL	0.00942501	0	3794
TDRKH/MINDY1 (F, Brain)	FLG-AS1	eQTL_catalogue_nucleus_accumbens sQTL	0.00702422	0	3040
TDRKH/MINDY1 (F, Brain)	CDC42SE1	eQTL_catalogue_nucleus_accumbens sQTL	0.00577358	0	2231
TDRKH/MINDY1 (F, Brain)	S100A1	eQTL_catalogue_nucleus_accumbens sQTL	0.00035386	0	414
TDRKH/MINDY1 (F, Brain)	SEMA6C	eQTL_catalogue_ovary eQTL	0.0174463	0	2229
TDRKH/MINDY1 (F, Brain)	TMOD4	eQTL_catalogue_ovary eQTL	0.015184	0	2265
TDRKH/MINDY1 (F, Brain)	FLG	eQTL_catalogue_ovary eQTL	0.00794888	0	2994
TDRKH/MINDY1 (F, Brain)	HRNR	eQTL_catalogue_ovary eQTL	0.00789011	0	3113
TDRKH/MINDY1 (F, Brain)	LINC02962	eQTL_catalogue_ovary eQTL	0.00779484	0	3133
TDRKH/MINDY1 (F, Brain)	MRPL9	eQTL_catalogue_ovary eQTL	0.00775623	0	3763
TDRKH/MINDY1 (F, Brain)	FLG-AS1	eQTL_catalogue_ovary eQTL	0.00736257	0	3171
TDRKH/MINDY1 (F, Brain)	ENSG00000269621	eQTL_catalogue_ovary eQTL	0.00734856	0	3742
TDRKH/MINDY1 (F, Brain)	ENSG00000285651	eQTL_catalogue_ovary eQTL	0.00724241	0	3692
TDRKH/MINDY1 (F, Brain)	SNX27	eQTL_catalogue_ovary eQTL	0.00688217	0	3306
TDRKH/MINDY1 (F, Brain)	ZNF687	eQTL_catalogue_ovary eQTL	0.00685422	0	2552
TDRKH/MINDY1 (F, Brain)	ENSG00000250734	eQTL_catalogue_ovary eQTL	0.00683743	0	3306
TDRKH/MINDY1 (F, Brain)	ENSG00000269489	eQTL_catalogue_ovary eQTL	0.00683052	0	3788
TDRKH/MINDY1 (F, Brain)	RORC	eQTL_catalogue_ovary eQTL	0.00676901	0	3755
TDRKH/MINDY1 (F, Brain)	ENSG00000232536	eQTL_catalogue_ovary eQTL	0.00674271	0	3162
TDRKH/MINDY1 (F, Brain)	TDRKH-AS1	eQTL_catalogue_ovary eQTL	0.00674228	0	3793
TDRKH/MINDY1 (F, Brain)	SELENBP1	eQTL_catalogue_ovary eQTL	0.00663125	0	2766
TDRKH/MINDY1 (F, Brain)	S100A10	eQTL_catalogue_ovary eQTL	0.00661387	0	3518
TDRKH/MINDY1 (F, Brain)	TDRKH	eQTL_catalogue_ovary eQTL	0.00656572	0	3792
TDRKH/MINDY1 (F, Brain)	ENSG00000249602	eQTL_catalogue_ovary eQTL	0.00637774	0	3772
TDRKH/MINDY1 (F, Brain)	THEM5	eQTL_catalogue_ovary eQTL	0.00635834	0	3728
TDRKH/MINDY1 (F, Brain)	C2CD4D-AS1	eQTL_catalogue_ovary eQTL	0.00630877	0	3740
TDRKH/MINDY1 (F, Brain)	VPS72	eQTL_catalogue_ovary eQTL	0.00629789	0	2299
TDRKH/MINDY1 (F, Brain)	ENSG00000227045	eQTL_catalogue_ovary eQTL	0.00623184	0	3603
TDRKH/MINDY1 (F, Brain)	POGZ	eQTL_catalogue_ovary eQTL	0.00621942	0	2949
TDRKH/MINDY1 (F, Brain)	TNFAIP8L2	eQTL_catalogue_ovary eQTL	0.00620144	0	2237
TDRKH/MINDY1 (F, Brain)	PSMD4	eQTL_catalogue_ovary eQTL	0.0061897	0	2462
TDRKH/MINDY1 (F, Brain)	PI4KB	eQTL_catalogue_ovary eQTL	0.00618877	0	2690
TDRKH/MINDY1 (F, Brain)	CGN	eQTL_catalogue_ovary eQTL	0.00612777	0	3088
TDRKH/MINDY1 (F, Brain)	RFX5-AS1	eQTL_catalogue_ovary eQTL	0.00607822	0	2730
TDRKH/MINDY1 (F, Brain)	PIP5K1A	eQTL_catalogue_ovary eQTL	0.00604433	0	2307
TDRKH/MINDY1 (F, Brain)	ZNF687-AS1	eQTL_catalogue_ovary eQTL	0.00603285	0	2554
TDRKH/MINDY1 (F, Brain)	PSMB4	eQTL_catalogue_ovary eQTL	0.00600908	0	2810
TDRKH/MINDY1 (F, Brain)	S100A11	eQTL_catalogue_ovary eQTL	0.00597361	0	3396
TDRKH/MINDY1 (F, Brain)	TUFT1	eQTL_catalogue_ovary eQTL	0.00596845	0	3162
TDRKH/MINDY1 (F, Brain)	LYSMD1	eQTL_catalogue_ovary eQTL	0.00594104	0	2243
TDRKH/MINDY1 (F, Brain)	ENSG00000273481	eQTL_catalogue_ovary eQTL	0.00593896	0	2690
TDRKH/MINDY1 (F, Brain)	RFX5	eQTL_catalogue_ovary eQTL	0.00592728	0	2731
TDRKH/MINDY1 (F, Brain)	SCNM1	eQTL_catalogue_ovary eQTL	0.00574263	0	2237
TDRKH/MINDY1 (F, Brain)	ENSG00000261168	eQTL_catalogue_ovary eQTL	0.00564191	0	2217
TDRKH/MINDY1 (F, Brain)	ENSG00000289288	eQTL_catalogue_ovary eQTL	0.00545901	0	2229
TDRKH/MINDY1 (F, Brain)	CRNN	eQTL_catalogue_ovary eQTL	0.00457668	0	2868
TDRKH/MINDY1 (F, Brain)	CRCT1	eQTL_catalogue_ovary eQTL	0.00398274	0	2717
TDRKH/MINDY1 (F, Brain)	LCE3A	eQTL_catalogue_ovary eQTL	0.00390709	0	2534
TDRKH/MINDY1 (F, Brain)	SPRR2D	eQTL_catalogue_ovary eQTL	0.00305021	0	1648
TDRKH/MINDY1 (F, Brain)	CERS2	eQTL_catalogue_ovary eQTL	0.00301735	0	1992
TDRKH/MINDY1 (F, Brain)	SMCP	eQTL_catalogue_ovary eQTL	0.00294806	0	2051
TDRKH/MINDY1 (F, Brain)	SPRR2B	eQTL_catalogue_ovary eQTL	0.00278397	0	1623
TDRKH/MINDY1 (F, Brain)	SPRR1A	eQTL_catalogue_ovary eQTL	0.00270964	0	1769
TDRKH/MINDY1 (F, Brain)	SPRR3	eQTL_catalogue_ovary eQTL	0.00260981	0	1728
TDRKH/MINDY1 (F, Brain)	SPRR1B	eQTL_catalogue_ovary eQTL	0.00254854	0	1669
TDRKH/MINDY1 (F, Brain)	SPRR2A	eQTL_catalogue_ovary eQTL	0.00254729	0	1633
TDRKH/MINDY1 (F, Brain)	SPRR2F	eQTL_catalogue_ovary eQTL	0.00211058	0	1591
TDRKH/MINDY1 (F, Brain)	SPRR2E	eQTL_catalogue_ovary eQTL	0.00199075	0	1598
TDRKH/MINDY1 (F, Brain)	PRR9	eQTL_catalogue_ovary eQTL	0.00176478	0	1437
TDRKH/MINDY1 (F, Brain)	SPRR2G	eQTL_catalogue_ovary eQTL	0.00160882	0	1570
TDRKH/MINDY1 (F, Brain)	LELP1	eQTL_catalogue_ovary eQTL	0.00151049	0	1478
TDRKH/MINDY1 (F, Brain)	LORICRIN	eQTL_catalogue_ovary eQTL	0.00142277	0	1315
TDRKH/MINDY1 (F, Brain)	S100A12	eQTL_catalogue_ovary eQTL	0.0012724	0	1030
TDRKH/MINDY1 (F, Brain)	S100A9	eQTL_catalogue_ovary eQTL	0.00112413	0	1060
TDRKH/MINDY1 (F, Brain)	S100A8	eQTL_catalogue_ovary eQTL	0.001123	0	1007
TDRKH/MINDY1 (F, Brain)	S100A7	eQTL_catalogue_ovary eQTL	0.000970149	0	850
TDRKH/MINDY1 (F, Brain)	ENSG00000238279	eQTL_catalogue_ovary eQTL	0.000947036	0	665
TDRKH/MINDY1 (F, Brain)	S100A6	eQTL_catalogue_ovary eQTL	0.000924932	0	658
TDRKH/MINDY1 (F, Brain)	S100A5	eQTL_catalogue_ovary eQTL	0.000704736	0	635
TDRKH/MINDY1 (F, Brain)	S100A3	eQTL_catalogue_ovary eQTL	0.000630044	0	603
TDRKH/MINDY1 (F, Brain)	S100A4	eQTL_catalogue_ovary eQTL	0.000600798	0	601
TDRKH/MINDY1 (F, Brain)	S100A2	eQTL_catalogue_ovary eQTL	0.000515316	0	525
TDRKH/MINDY1 (F, Brain)	S100A16	eQTL_catalogue_ovary eQTL	0.000450566	0	495
TDRKH/MINDY1 (F, Brain)	S100A13	eQTL_catalogue_ovary eQTL	0.000420328	0	409
TDRKH/MINDY1 (F, Brain)	ENSG00000285867	eQTL_catalogue_ovary eQTL	0.000417558	0	495
TDRKH/MINDY1 (F, Brain)	S100A14	eQTL_catalogue_ovary eQTL	0.000417034	0	488
TDRKH/MINDY1 (F, Brain)	NPR1	eQTL_catalogue_ovary eQTL	0.000390184	0	277
TDRKH/MINDY1 (F, Brain)	ENSG00000271853	eQTL_catalogue_ovary eQTL	0.00038926	0	404
TDRKH/MINDY1 (F, Brain)	S100A1	eQTL_catalogue_ovary eQTL	0.000371489	0	428
TDRKH/MINDY1 (F, Brain)	ENSG00000272030	eQTL_catalogue_ovary eQTL	0.000368205	0	404
TDRKH/MINDY1 (F, Brain)	CHTOP	eQTL_catalogue_ovary eQTL	0.000366608	0	404
TDRKH/MINDY1 (F, Brain)	SNAPIN	eQTL_catalogue_ovary eQTL	0.000328143	0	309
TDRKH/MINDY1 (F, Brain)	ILF2	eQTL_catalogue_ovary eQTL	0.000266311	0	293
TDRKH/MINDY1 (F, Brain)	SLC27A3	eQTL_catalogue_ovary eQTL	2.54121e-05	0.000126312	21
TDRKH/MINDY1 (F, Brain)	INTS3	eQTL_catalogue_ovary eQTL	0.000112215	0	109
TDRKH/MINDY1 (F, Brain)	FLG-AS1	eQTL_catalogue_ovary sQTL	0.00575988	0	2988
TDRKH/MINDY1 (F, Brain)	CDC42SE1	eQTL_catalogue_ovary sQTL	0.00468721	0	2166
TDRKH/MINDY1 (F, Brain)	PIP5K1A	eQTL_catalogue_ovary sQTL	0.00445759	0	2410
TDRKH/MINDY1 (F, Brain)	SEMA6C	eQTL_catalogue_ovary sQTL	0.00396667	0	2223
TDRKH/MINDY1 (F, Brain)	SEMA6C	eQTL_catalogue_pancreas eQTL	0.033267	0	2367
TDRKH/MINDY1 (F, Brain)	LINGO4	eQTL_catalogue_pancreas eQTL	0.029991	0	3950
TDRKH/MINDY1 (F, Brain)	CDC42SE1	eQTL_catalogue_pancreas eQTL	0.0168716	0	2313
TDRKH/MINDY1 (F, Brain)	MLLT11	eQTL_catalogue_pancreas eQTL	0.0136021	0	2303
TDRKH/MINDY1 (F, Brain)	ENSG00000289288	eQTL_catalogue_pancreas eQTL	0.0131193	0	2367
TDRKH/MINDY1 (F, Brain)	FALEC	eQTL_catalogue_pancreas eQTL	0.012118	0	1157
TDRKH/MINDY1 (F, Brain)	PSMB4	eQTL_catalogue_pancreas eQTL	0.00909058	0	2962
TDRKH/MINDY1 (F, Brain)	PIP5K1A	eQTL_catalogue_pancreas eQTL	0.00851083	0	2445
TDRKH/MINDY1 (F, Brain)	ZNF687	eQTL_catalogue_pancreas eQTL	0.00793487	0	2695
TDRKH/MINDY1 (F, Brain)	POGZ	eQTL_catalogue_pancreas eQTL	0.00792151	0	3107
TDRKH/MINDY1 (F, Brain)	RFX5	eQTL_catalogue_pancreas eQTL	0.00766435	0	2874
TDRKH/MINDY1 (F, Brain)	PSMD4	eQTL_catalogue_pancreas eQTL	0.00739305	0	2605
TDRKH/MINDY1 (F, Brain)	FLG-AS1	eQTL_catalogue_pancreas eQTL	0.00725021	0	3305
TDRKH/MINDY1 (F, Brain)	SNX27	eQTL_catalogue_pancreas eQTL	0.00722117	0	3480
TDRKH/MINDY1 (F, Brain)	S100A10	eQTL_catalogue_pancreas eQTL	0.00717831	0	3682
TDRKH/MINDY1 (F, Brain)	RORC	eQTL_catalogue_pancreas eQTL	0.0070271	0	3923
TDRKH/MINDY1 (F, Brain)	CGN	eQTL_catalogue_pancreas eQTL	0.00694583	0	3253
TDRKH/MINDY1 (F, Brain)	ENSG00000269489	eQTL_catalogue_pancreas eQTL	0.00693694	0	3958
TDRKH/MINDY1 (F, Brain)	CRCT1	eQTL_catalogue_pancreas eQTL	0.00689768	0	2819
TDRKH/MINDY1 (F, Brain)	RIIAD1	eQTL_catalogue_pancreas eQTL	0.00688526	0	3801
TDRKH/MINDY1 (F, Brain)	ENSG00000249602	eQTL_catalogue_pancreas eQTL	0.00687961	0	3943
TDRKH/MINDY1 (F, Brain)	OAZ3	eQTL_catalogue_pancreas eQTL	0.00685467	0	3932
TDRKH/MINDY1 (F, Brain)	TMOD4	eQTL_catalogue_pancreas eQTL	0.0066768	0	2403
TDRKH/MINDY1 (F, Brain)	S100A11	eQTL_catalogue_pancreas eQTL	0.0064725	0	3550
TDRKH/MINDY1 (F, Brain)	SCNM1	eQTL_catalogue_pancreas eQTL	0.00638759	0	2375
TDRKH/MINDY1 (F, Brain)	CELF3	eQTL_catalogue_pancreas eQTL	0.00636216	0	3809
TDRKH/MINDY1 (F, Brain)	C2CD4D-AS1	eQTL_catalogue_pancreas eQTL	0.00631196	0	3908
TDRKH/MINDY1 (F, Brain)	C2CD4D	eQTL_catalogue_pancreas eQTL	0.00616423	0	3911
TDRKH/MINDY1 (F, Brain)	TUFT1	eQTL_catalogue_pancreas eQTL	0.00616102	0	3333
TDRKH/MINDY1 (F, Brain)	ENSG00000232536	eQTL_catalogue_pancreas eQTL	0.00613765	0	3333
TDRKH/MINDY1 (F, Brain)	THEM5	eQTL_catalogue_pancreas eQTL	0.00611989	0	3895
TDRKH/MINDY1 (F, Brain)	VPS72	eQTL_catalogue_pancreas eQTL	0.00610721	0	2437
TDRKH/MINDY1 (F, Brain)	SELENBP1	eQTL_catalogue_pancreas eQTL	0.00605281	0	2913
TDRKH/MINDY1 (F, Brain)	LYSMD1	eQTL_catalogue_pancreas eQTL	0.00603519	0	2381
TDRKH/MINDY1 (F, Brain)	PI4KB	eQTL_catalogue_pancreas eQTL	0.00591426	0	2833
TDRKH/MINDY1 (F, Brain)	RFX5-AS1	eQTL_catalogue_pancreas eQTL	0.00587616	0	2873
TDRKH/MINDY1 (F, Brain)	ZNF687-AS1	eQTL_catalogue_pancreas eQTL	0.00585997	0	2696
TDRKH/MINDY1 (F, Brain)	TNFAIP8L2	eQTL_catalogue_pancreas eQTL	0.00562972	0	2375
TDRKH/MINDY1 (F, Brain)	CRNN	eQTL_catalogue_pancreas eQTL	0.00521158	0	2969
TDRKH/MINDY1 (F, Brain)	CTSK	eQTL_catalogue_pancreas eQTL	0.00464919	0	1692
TDRKH/MINDY1 (F, Brain)	ADAMTSL4-AS2	eQTL_catalogue_pancreas eQTL	0.00356614	0	1230
TDRKH/MINDY1 (F, Brain)	ADAMTSL4	eQTL_catalogue_pancreas eQTL	0.00349924	0	1216
TDRKH/MINDY1 (F, Brain)	CTSS	eQTL_catalogue_pancreas eQTL	0.00306133	0	1579
TDRKH/MINDY1 (F, Brain)	SPRR2A	eQTL_catalogue_pancreas eQTL	0.00297823	0	1670
TDRKH/MINDY1 (F, Brain)	SPRR3	eQTL_catalogue_pancreas eQTL	0.00276024	0	1768
TDRKH/MINDY1 (F, Brain)	SPRR1A	eQTL_catalogue_pancreas eQTL	0.00269294	0	1809
TDRKH/MINDY1 (F, Brain)	SPRR1B	eQTL_catalogue_pancreas eQTL	0.00258343	0	1707
TDRKH/MINDY1 (F, Brain)	SPRR2F	eQTL_catalogue_pancreas eQTL	0.00206385	0	1627
TDRKH/MINDY1 (F, Brain)	SPRR2E	eQTL_catalogue_pancreas eQTL	0.00198247	0	1633
TDRKH/MINDY1 (F, Brain)	LORICRIN	eQTL_catalogue_pancreas eQTL	0.00143338	0	1343
TDRKH/MINDY1 (F, Brain)	S100A3	eQTL_catalogue_pancreas eQTL	0.0011128	0	601
TDRKH/MINDY1 (F, Brain)	S100A4	eQTL_catalogue_pancreas eQTL	0.00106351	0	599
TDRKH/MINDY1 (F, Brain)	S100A9	eQTL_catalogue_pancreas eQTL	0.00104743	0	1088
TDRKH/MINDY1 (F, Brain)	S100A12	eQTL_catalogue_pancreas eQTL	0.00102697	0	1054
TDRKH/MINDY1 (F, Brain)	S100A8	eQTL_catalogue_pancreas eQTL	0.000986527	0	1026
TDRKH/MINDY1 (F, Brain)	S100A7	eQTL_catalogue_pancreas eQTL	0.000961108	0	863
TDRKH/MINDY1 (F, Brain)	S100A13	eQTL_catalogue_pancreas eQTL	0.000700093	0	406
TDRKH/MINDY1 (F, Brain)	ENSG00000238279	eQTL_catalogue_pancreas eQTL	0.00069296	0	666
TDRKH/MINDY1 (F, Brain)	S100A6	eQTL_catalogue_pancreas eQTL	0.000605644	0	659
TDRKH/MINDY1 (F, Brain)	S100A2	eQTL_catalogue_pancreas eQTL	0.000575846	0	521
TDRKH/MINDY1 (F, Brain)	S100A16	eQTL_catalogue_pancreas eQTL	0.000465241	0	492
TDRKH/MINDY1 (F, Brain)	S100A1	eQTL_catalogue_pancreas eQTL	0.00034778	0	425
TDRKH/MINDY1 (F, Brain)	S100A14	eQTL_catalogue_pancreas eQTL	0.000326042	0	485
TDRKH/MINDY1 (F, Brain)	ENSG00000272030	eQTL_catalogue_pancreas eQTL	0.000322247	0	401
TDRKH/MINDY1 (F, Brain)	CHTOP	eQTL_catalogue_pancreas eQTL	0.000296025	0	401
TDRKH/MINDY1 (F, Brain)	NPR1	eQTL_catalogue_pancreas eQTL	0.000257218	0	274
TDRKH/MINDY1 (F, Brain)	SNAPIN	eQTL_catalogue_pancreas eQTL	0.000250117	0	308
TDRKH/MINDY1 (F, Brain)	ILF2	eQTL_catalogue_pancreas eQTL	0.000221393	0	292
TDRKH/MINDY1 (F, Brain)	INTS3	eQTL_catalogue_pancreas eQTL	8.56796e-05	0	108
TDRKH/MINDY1 (F, Brain)	SLC27A3	eQTL_catalogue_pancreas eQTL	1.89582e-05	0	21
TDRKH/MINDY1 (F, Brain)	MINDY1	eQTL_catalogue_pancreas sQTL	0.0188321	0	2211
TDRKH/MINDY1 (F, Brain)	FLG-AS1	eQTL_catalogue_pancreas sQTL	0.00521685	0	3105
TDRKH/MINDY1 (F, Brain)	S100A16	eQTL_catalogue_pancreas sQTL	0.000403431	0	492
TDRKH/MINDY1 (F, Brain)	C1orf54	eQTL_catalogue_pituitary eQTL	0.00184849	0.0168843	763
TDRKH/MINDY1 (F, Brain)	HRNR	eQTL_catalogue_pituitary eQTL	0.0114582	0	3235
TDRKH/MINDY1 (F, Brain)	SNX27	eQTL_catalogue_pituitary eQTL	0.0103275	0	3422
TDRKH/MINDY1 (F, Brain)	ENSG00000289288	eQTL_catalogue_pituitary eQTL	0.00963396	0	2319
TDRKH/MINDY1 (F, Brain)	FLG	eQTL_catalogue_pituitary eQTL	0.00916161	0	3114
TDRKH/MINDY1 (F, Brain)	ENSG00000268288	eQTL_catalogue_pituitary eQTL	0.00895551	0	3900
TDRKH/MINDY1 (F, Brain)	C2CD4D	eQTL_catalogue_pituitary eQTL	0.00826502	0	3875
TDRKH/MINDY1 (F, Brain)	MRPL9	eQTL_catalogue_pituitary eQTL	0.00818274	0	3894
TDRKH/MINDY1 (F, Brain)	THEM5	eQTL_catalogue_pituitary eQTL	0.00745673	0	3860
TDRKH/MINDY1 (F, Brain)	CGN	eQTL_catalogue_pituitary eQTL	0.00740217	0	3196
TDRKH/MINDY1 (F, Brain)	TMOD4	eQTL_catalogue_pituitary eQTL	0.00737876	0	2353
TDRKH/MINDY1 (F, Brain)	FLG-AS1	eQTL_catalogue_pituitary eQTL	0.00720984	0	3289
TDRKH/MINDY1 (F, Brain)	C2CD4D-AS1	eQTL_catalogue_pituitary eQTL	0.00716709	0	3872
TDRKH/MINDY1 (F, Brain)	ENSG00000285651	eQTL_catalogue_pituitary eQTL	0.0069627	0	3821
TDRKH/MINDY1 (F, Brain)	ENSG00000269489	eQTL_catalogue_pituitary eQTL	0.00677835	0	3919
TDRKH/MINDY1 (F, Brain)	S100A11	eQTL_catalogue_pituitary eQTL	0.00673181	0	3515
TDRKH/MINDY1 (F, Brain)	RFX5-AS1	eQTL_catalogue_pituitary eQTL	0.00672977	0	2820
TDRKH/MINDY1 (F, Brain)	RIIAD1	eQTL_catalogue_pituitary eQTL	0.00662417	0	3750
TDRKH/MINDY1 (F, Brain)	LINC02962	eQTL_catalogue_pituitary eQTL	0.00660385	0	3253
TDRKH/MINDY1 (F, Brain)	SELENBP1	eQTL_catalogue_pituitary eQTL	0.00659832	0	2861
TDRKH/MINDY1 (F, Brain)	PSMB4	eQTL_catalogue_pituitary eQTL	0.00654328	0	2911
TDRKH/MINDY1 (F, Brain)	ENSG00000250734	eQTL_catalogue_pituitary eQTL	0.00643546	0	3422
TDRKH/MINDY1 (F, Brain)	ENSG00000232536	eQTL_catalogue_pituitary eQTL	0.00636566	0	3276
TDRKH/MINDY1 (F, Brain)	ENSG00000227045	eQTL_catalogue_pituitary eQTL	0.00636499	0	3727
TDRKH/MINDY1 (F, Brain)	CRNN	eQTL_catalogue_pituitary eQTL	0.00633944	0	2976
TDRKH/MINDY1 (F, Brain)	S100A10	eQTL_catalogue_pituitary eQTL	0.0063138	0	3637
TDRKH/MINDY1 (F, Brain)	ENSG00000249602	eQTL_catalogue_pituitary eQTL	0.00629592	0	3903
TDRKH/MINDY1 (F, Brain)	RFX5	eQTL_catalogue_pituitary eQTL	0.00627411	0	2821
TDRKH/MINDY1 (F, Brain)	TUFT1	eQTL_catalogue_pituitary eQTL	0.00626675	0	3276
TDRKH/MINDY1 (F, Brain)	POGZ	eQTL_catalogue_pituitary eQTL	0.00624466	0	3055
TDRKH/MINDY1 (F, Brain)	ZNF687-AS1	eQTL_catalogue_pituitary eQTL	0.00606031	0	2644
TDRKH/MINDY1 (F, Brain)	CELF3	eQTL_catalogue_pituitary eQTL	0.00597496	0	3758
TDRKH/MINDY1 (F, Brain)	CRCT1	eQTL_catalogue_pituitary eQTL	0.0057104	0	2818
TDRKH/MINDY1 (F, Brain)	ENSG00000273481	eQTL_catalogue_pituitary eQTL	0.00570277	0	2779
TDRKH/MINDY1 (F, Brain)	ZNF687	eQTL_catalogue_pituitary eQTL	0.00568386	0	2642
TDRKH/MINDY1 (F, Brain)	CTSS	eQTL_catalogue_pituitary eQTL	0.00566575	0	1541
TDRKH/MINDY1 (F, Brain)	PI4KB	eQTL_catalogue_pituitary eQTL	0.005583	0	2779
TDRKH/MINDY1 (F, Brain)	LYSMD1	eQTL_catalogue_pituitary eQTL	0.00534938	0	2332
TDRKH/MINDY1 (F, Brain)	TNFAIP8L2	eQTL_catalogue_pituitary eQTL	0.0052572	0	2326
TDRKH/MINDY1 (F, Brain)	VPS72	eQTL_catalogue_pituitary eQTL	0.00511691	0	2386
TDRKH/MINDY1 (F, Brain)	PIP5K1A	eQTL_catalogue_pituitary eQTL	0.00509642	0	2393
TDRKH/MINDY1 (F, Brain)	PSMD4	eQTL_catalogue_pituitary eQTL	0.00485313	0	2552
TDRKH/MINDY1 (F, Brain)	SPRR1A	eQTL_catalogue_pituitary eQTL	0.00476122	0	1818
TDRKH/MINDY1 (F, Brain)	SCNM1	eQTL_catalogue_pituitary eQTL	0.00474005	0	2326
TDRKH/MINDY1 (F, Brain)	SPRR3	eQTL_catalogue_pituitary eQTL	0.00442352	0	1777
TDRKH/MINDY1 (F, Brain)	SPRR1B	eQTL_catalogue_pituitary eQTL	0.00419516	0	1715
TDRKH/MINDY1 (F, Brain)	MRPS21	eQTL_catalogue_pituitary eQTL	0.00395409	0	786
TDRKH/MINDY1 (F, Brain)	SMCP	eQTL_catalogue_pituitary eQTL	0.00381102	0	2125
TDRKH/MINDY1 (F, Brain)	SPRR2A	eQTL_catalogue_pituitary eQTL	0.00362419	0	1680
TDRKH/MINDY1 (F, Brain)	SPRR2D	eQTL_catalogue_pituitary eQTL	0.00352809	0	1694
TDRKH/MINDY1 (F, Brain)	CTSK	eQTL_catalogue_pituitary eQTL	0.00333422	0	1647
TDRKH/MINDY1 (F, Brain)	SPRR2F	eQTL_catalogue_pituitary eQTL	0.00300521	0	1636
TDRKH/MINDY1 (F, Brain)	SPRR2E	eQTL_catalogue_pituitary eQTL	0.00277393	0	1643
TDRKH/MINDY1 (F, Brain)	LELP1	eQTL_catalogue_pituitary eQTL	0.00236239	0	1525
TDRKH/MINDY1 (F, Brain)	LORICRIN	eQTL_catalogue_pituitary eQTL	0.00225332	0	1358
TDRKH/MINDY1 (F, Brain)	S100A9	eQTL_catalogue_pituitary eQTL	0.00161474	0	1103
TDRKH/MINDY1 (F, Brain)	S100A8	eQTL_catalogue_pituitary eQTL	0.00147231	0	1040
TDRKH/MINDY1 (F, Brain)	S100A3	eQTL_catalogue_pituitary eQTL	0.00138146	0	622
TDRKH/MINDY1 (F, Brain)	S100A12	eQTL_catalogue_pituitary eQTL	0.00123754	0	1068
TDRKH/MINDY1 (F, Brain)	S100A7	eQTL_catalogue_pituitary eQTL	0.00103965	0	877
TDRKH/MINDY1 (F, Brain)	ENSG00000238279	eQTL_catalogue_pituitary eQTL	0.000779294	0	685
TDRKH/MINDY1 (F, Brain)	S100A6	eQTL_catalogue_pituitary eQTL	0.000738334	0	678
TDRKH/MINDY1 (F, Brain)	S100A5	eQTL_catalogue_pituitary eQTL	0.000723376	0	654
TDRKH/MINDY1 (F, Brain)	S100A4	eQTL_catalogue_pituitary eQTL	0.000666318	0	620
TDRKH/MINDY1 (F, Brain)	ENSG00000285867	eQTL_catalogue_pituitary eQTL	0.00053339	0	512
TDRKH/MINDY1 (F, Brain)	S100A1	eQTL_catalogue_pituitary eQTL	0.000516083	0	444
TDRKH/MINDY1 (F, Brain)	ENSG00000272030	eQTL_catalogue_pituitary eQTL	0.000482756	0	419
TDRKH/MINDY1 (F, Brain)	S100A2	eQTL_catalogue_pituitary eQTL	0.00045346	0	542
TDRKH/MINDY1 (F, Brain)	S100A14	eQTL_catalogue_pituitary eQTL	0.000452928	0	505
TDRKH/MINDY1 (F, Brain)	S100A16	eQTL_catalogue_pituitary eQTL	0.000432215	0	512
TDRKH/MINDY1 (F, Brain)	S100A13	eQTL_catalogue_pituitary eQTL	0.00041804	0	425
TDRKH/MINDY1 (F, Brain)	ENSG00000271853	eQTL_catalogue_pituitary eQTL	0.000387725	0	419
TDRKH/MINDY1 (F, Brain)	CHTOP	eQTL_catalogue_pituitary eQTL	0.00037625	0	419
TDRKH/MINDY1 (F, Brain)	SNAPIN	eQTL_catalogue_pituitary eQTL	0.000347393	0	324
TDRKH/MINDY1 (F, Brain)	NPR1	eQTL_catalogue_pituitary eQTL	0.000316189	0	289
TDRKH/MINDY1 (F, Brain)	ILF2	eQTL_catalogue_pituitary eQTL	0.000273398	0	307
TDRKH/MINDY1 (F, Brain)	INTS3	eQTL_catalogue_pituitary eQTL	0.000168391	0	118
TDRKH/MINDY1 (F, Brain)	SLC27A3	eQTL_catalogue_pituitary eQTL	2.0781e-05	0	22
TDRKH/MINDY1 (F, Brain)	MINDY1	eQTL_catalogue_pituitary sQTL	0.0158343	0	2164
TDRKH/MINDY1 (F, Brain)	C1orf54	eQTL_catalogue_pituitary sQTL	0.00182897	0.00980892	773
TDRKH/MINDY1 (F, Brain)	THEM4	eQTL_catalogue_pituitary sQTL	0.0092141	0	3810
TDRKH/MINDY1 (F, Brain)	CDC42SE1	eQTL_catalogue_pituitary sQTL	0.00630782	0	2252
TDRKH/MINDY1 (F, Brain)	SEMA6C	eQTL_catalogue_pituitary sQTL	0.00328566	0	2313
TDRKH/MINDY1 (F, Brain)	S100A1	eQTL_catalogue_pituitary sQTL	0.000370839	0	433
TDRKH/MINDY1 (F, Brain)	C2CD4D-AS1	eQTL_catalogue_prostate eQTL	0.014254	0	3865
TDRKH/MINDY1 (F, Brain)	HRNR	eQTL_catalogue_prostate eQTL	0.0135462	0	3194
TDRKH/MINDY1 (F, Brain)	ENSG00000249602	eQTL_catalogue_prostate eQTL	0.0119602	0	3898
TDRKH/MINDY1 (F, Brain)	SNX27	eQTL_catalogue_prostate eQTL	0.0111458	0	3446
TDRKH/MINDY1 (F, Brain)	LINGO4	eQTL_catalogue_prostate eQTL	0.0102131	0	3906
TDRKH/MINDY1 (F, Brain)	TDRKH-AS1	eQTL_catalogue_prostate eQTL	0.00999427	0	3920
TDRKH/MINDY1 (F, Brain)	ENSG00000269621	eQTL_catalogue_prostate eQTL	0.00933615	0	3867
TDRKH/MINDY1 (F, Brain)	ENSG00000250734	eQTL_catalogue_prostate eQTL	0.0092327	0	3446
TDRKH/MINDY1 (F, Brain)	ENSG00000268288	eQTL_catalogue_prostate eQTL	0.00846469	0	3895
TDRKH/MINDY1 (F, Brain)	ENSG00000269489	eQTL_catalogue_prostate eQTL	0.00841657	0	3914
TDRKH/MINDY1 (F, Brain)	RORC	eQTL_catalogue_prostate eQTL	0.00838243	0	3879
TDRKH/MINDY1 (F, Brain)	C2CD4D	eQTL_catalogue_prostate eQTL	0.00828811	0	3868
TDRKH/MINDY1 (F, Brain)	THEM5	eQTL_catalogue_prostate eQTL	0.00825182	0	3853
TDRKH/MINDY1 (F, Brain)	TUFT1	eQTL_catalogue_prostate eQTL	0.00823355	0	3297
TDRKH/MINDY1 (F, Brain)	OAZ3	eQTL_catalogue_prostate eQTL	0.00806116	0	3886
TDRKH/MINDY1 (F, Brain)	ENSG00000285651	eQTL_catalogue_prostate eQTL	0.00805969	0	3815
TDRKH/MINDY1 (F, Brain)	FLG	eQTL_catalogue_prostate eQTL	0.00804931	0	3073
TDRKH/MINDY1 (F, Brain)	RIIAD1	eQTL_catalogue_prostate eQTL	0.00786451	0	3748
TDRKH/MINDY1 (F, Brain)	ENSG00000227045	eQTL_catalogue_prostate eQTL	0.0078024	0	3725
TDRKH/MINDY1 (F, Brain)	MRPL9	eQTL_catalogue_prostate eQTL	0.00762143	0	3888
TDRKH/MINDY1 (F, Brain)	ENSG00000232536	eQTL_catalogue_prostate eQTL	0.0075984	0	3297
TDRKH/MINDY1 (F, Brain)	S100A10	eQTL_catalogue_prostate eQTL	0.00759414	0	3639
TDRKH/MINDY1 (F, Brain)	FLG-AS1	eQTL_catalogue_prostate eQTL	0.00756615	0	3256
TDRKH/MINDY1 (F, Brain)	S100A11	eQTL_catalogue_prostate eQTL	0.00755233	0	3498
TDRKH/MINDY1 (F, Brain)	CELF3	eQTL_catalogue_prostate eQTL	0.00750603	0	3756
TDRKH/MINDY1 (F, Brain)	SELENBP1	eQTL_catalogue_prostate eQTL	0.00740565	0	2884
TDRKH/MINDY1 (F, Brain)	PI4KB	eQTL_catalogue_prostate eQTL	0.00737018	0	2806
TDRKH/MINDY1 (F, Brain)	CGN	eQTL_catalogue_prostate eQTL	0.00715524	0	3218
TDRKH/MINDY1 (F, Brain)	RFX5-AS1	eQTL_catalogue_prostate eQTL	0.00710265	0	2846
TDRKH/MINDY1 (F, Brain)	PSMB4	eQTL_catalogue_prostate eQTL	0.00703773	0	2930
TDRKH/MINDY1 (F, Brain)	ZNF687-AS1	eQTL_catalogue_prostate eQTL	0.00700849	0	2667
TDRKH/MINDY1 (F, Brain)	SCNM1	eQTL_catalogue_prostate eQTL	0.00699448	0	2345
TDRKH/MINDY1 (F, Brain)	RFX5	eQTL_catalogue_prostate eQTL	0.00698873	0	2847
TDRKH/MINDY1 (F, Brain)	ENSG00000273481	eQTL_catalogue_prostate eQTL	0.00693156	0	2806
TDRKH/MINDY1 (F, Brain)	ZNF687	eQTL_catalogue_prostate eQTL	0.00673423	0	2666
TDRKH/MINDY1 (F, Brain)	TNFAIP8L2	eQTL_catalogue_prostate eQTL	0.0067276	0	2345
TDRKH/MINDY1 (F, Brain)	SEMA6C	eQTL_catalogue_prostate eQTL	0.00672175	0	2337
TDRKH/MINDY1 (F, Brain)	VPS72	eQTL_catalogue_prostate eQTL	0.00652997	0	2408
TDRKH/MINDY1 (F, Brain)	PIP5K1A	eQTL_catalogue_prostate eQTL	0.00646622	0	2416
TDRKH/MINDY1 (F, Brain)	PSMD4	eQTL_catalogue_prostate eQTL	0.00644014	0	2577
TDRKH/MINDY1 (F, Brain)	LINC02962	eQTL_catalogue_prostate eQTL	0.00641337	0	3213
TDRKH/MINDY1 (F, Brain)	LYSMD1	eQTL_catalogue_prostate eQTL	0.00639389	0	2352
TDRKH/MINDY1 (F, Brain)	TMOD4	eQTL_catalogue_prostate eQTL	0.00631134	0	2374
TDRKH/MINDY1 (F, Brain)	CRNN	eQTL_catalogue_prostate eQTL	0.00525012	0	2947
TDRKH/MINDY1 (F, Brain)	CRCT1	eQTL_catalogue_prostate eQTL	0.0049416	0	2811
TDRKH/MINDY1 (F, Brain)	ADAMTSL4-AS2	eQTL_catalogue_prostate eQTL	0.00466876	0	1191
TDRKH/MINDY1 (F, Brain)	LCE2B	eQTL_catalogue_prostate eQTL	0.00444565	0	2530
TDRKH/MINDY1 (F, Brain)	LCE1A	eQTL_catalogue_prostate eQTL	0.00405987	0	2223
TDRKH/MINDY1 (F, Brain)	SMCP	eQTL_catalogue_prostate eQTL	0.00405058	0	2101
TDRKH/MINDY1 (F, Brain)	LCE1C	eQTL_catalogue_prostate eQTL	0.00396056	0	2270
TDRKH/MINDY1 (F, Brain)	SPRR2D	eQTL_catalogue_prostate eQTL	0.00378831	0	1672
TDRKH/MINDY1 (F, Brain)	IVL	eQTL_catalogue_prostate eQTL	0.00373515	0	2037
TDRKH/MINDY1 (F, Brain)	SPRR3	eQTL_catalogue_prostate eQTL	0.00346432	0	1755
TDRKH/MINDY1 (F, Brain)	SPRR1A	eQTL_catalogue_prostate eQTL	0.00346322	0	1796
TDRKH/MINDY1 (F, Brain)	SPRR2E	eQTL_catalogue_prostate eQTL	0.00345292	0	1621
TDRKH/MINDY1 (F, Brain)	MRPS21	eQTL_catalogue_prostate eQTL	0.00344052	0	822
TDRKH/MINDY1 (F, Brain)	SPRR2A	eQTL_catalogue_prostate eQTL	0.00341457	0	1657
TDRKH/MINDY1 (F, Brain)	SPRR1B	eQTL_catalogue_prostate eQTL	0.00336	0	1692
TDRKH/MINDY1 (F, Brain)	CTSS	eQTL_catalogue_prostate eQTL	0.00315137	0	1551
TDRKH/MINDY1 (F, Brain)	SPRR2G	eQTL_catalogue_prostate eQTL	0.00262642	0	1591
TDRKH/MINDY1 (F, Brain)	LELP1	eQTL_catalogue_prostate eQTL	0.00234871	0	1497
TDRKH/MINDY1 (F, Brain)	PGLYRP4	eQTL_catalogue_prostate eQTL	0.00183437	0	1081
TDRKH/MINDY1 (F, Brain)	LORICRIN	eQTL_catalogue_prostate eQTL	0.00151929	0	1328
TDRKH/MINDY1 (F, Brain)	S100A9	eQTL_catalogue_prostate eQTL	0.00129933	0	1073
TDRKH/MINDY1 (F, Brain)	S100A12	eQTL_catalogue_prostate eQTL	0.00128482	0	1041
TDRKH/MINDY1 (F, Brain)	S100A7	eQTL_catalogue_prostate eQTL	0.00122378	0	854
TDRKH/MINDY1 (F, Brain)	S100A8	eQTL_catalogue_prostate eQTL	0.00119332	0	1016
TDRKH/MINDY1 (F, Brain)	S100A6	eQTL_catalogue_prostate eQTL	0.000766391	0	652
TDRKH/MINDY1 (F, Brain)	S100A4	eQTL_catalogue_prostate eQTL	0.000699696	0	593
TDRKH/MINDY1 (F, Brain)	ENSG00000238279	eQTL_catalogue_prostate eQTL	0.000683774	0	659
TDRKH/MINDY1 (F, Brain)	S100A5	eQTL_catalogue_prostate eQTL	0.000667395	0	628
TDRKH/MINDY1 (F, Brain)	S100A3	eQTL_catalogue_prostate eQTL	0.000653009	0	595
TDRKH/MINDY1 (F, Brain)	S100A13	eQTL_catalogue_prostate eQTL	0.000435	0	419
TDRKH/MINDY1 (F, Brain)	S100A14	eQTL_catalogue_prostate eQTL	0.00043281	0	481
TDRKH/MINDY1 (F, Brain)	ENSG00000285867	eQTL_catalogue_prostate eQTL	0.000429116	0	483
TDRKH/MINDY1 (F, Brain)	S100A16	eQTL_catalogue_prostate eQTL	0.000428624	0	483
TDRKH/MINDY1 (F, Brain)	S100A2	eQTL_catalogue_prostate eQTL	0.000418011	0	514
TDRKH/MINDY1 (F, Brain)	S100A1	eQTL_catalogue_prostate eQTL	0.000381617	0	438
TDRKH/MINDY1 (F, Brain)	CHTOP	eQTL_catalogue_prostate eQTL	0.000373301	0	413
TDRKH/MINDY1 (F, Brain)	ENSG00000272030	eQTL_catalogue_prostate eQTL	0.000369224	0	413
TDRKH/MINDY1 (F, Brain)	ENSG00000271853	eQTL_catalogue_prostate eQTL	0.000357132	0	413
TDRKH/MINDY1 (F, Brain)	ILF2	eQTL_catalogue_prostate eQTL	0.000317463	0	302
TDRKH/MINDY1 (F, Brain)	SNAPIN	eQTL_catalogue_prostate eQTL	0.000284718	0	318
TDRKH/MINDY1 (F, Brain)	NPR1	eQTL_catalogue_prostate eQTL	0.00023226	0	284
TDRKH/MINDY1 (F, Brain)	SLC27A3	eQTL_catalogue_prostate eQTL	2.5748e-05	0.000127257	22
TDRKH/MINDY1 (F, Brain)	INTS3	eQTL_catalogue_prostate eQTL	0.000109554	0	117
TDRKH/MINDY1 (F, Brain)	PIP5K1A	eQTL_catalogue_putamen eQTL	0.0158921	0	2338
TDRKH/MINDY1 (F, Brain)	ENSG00000269621	eQTL_catalogue_putamen eQTL	0.0102113	0	3810
TDRKH/MINDY1 (F, Brain)	ENSG00000289288	eQTL_catalogue_putamen eQTL	0.00924708	0	2265
TDRKH/MINDY1 (F, Brain)	ENSG00000268288	eQTL_catalogue_putamen eQTL	0.00923671	0	3838
TDRKH/MINDY1 (F, Brain)	FLG-AS1	eQTL_catalogue_putamen eQTL	0.00882194	0	3198
TDRKH/MINDY1 (F, Brain)	SELENBP1	eQTL_catalogue_putamen eQTL	0.00831052	0	2800
TDRKH/MINDY1 (F, Brain)	C2CD4D-AS1	eQTL_catalogue_putamen eQTL	0.00828662	0	3808
TDRKH/MINDY1 (F, Brain)	TDRKH-AS1	eQTL_catalogue_putamen eQTL	0.00800567	0	3863
TDRKH/MINDY1 (F, Brain)	SNX27	eQTL_catalogue_putamen eQTL	0.00793435	0	3362
TDRKH/MINDY1 (F, Brain)	ENSG00000269489	eQTL_catalogue_putamen eQTL	0.00775405	0	3857
TDRKH/MINDY1 (F, Brain)	ENSG00000227045	eQTL_catalogue_putamen eQTL	0.00770905	0	3659
TDRKH/MINDY1 (F, Brain)	PI4KB	eQTL_catalogue_putamen eQTL	0.00769727	0	2719
TDRKH/MINDY1 (F, Brain)	ENSG00000250734	eQTL_catalogue_putamen eQTL	0.00756251	0	3362
TDRKH/MINDY1 (F, Brain)	ENSG00000249602	eQTL_catalogue_putamen eQTL	0.00755283	0	3841
TDRKH/MINDY1 (F, Brain)	CELF3	eQTL_catalogue_putamen eQTL	0.00753233	0	3691
TDRKH/MINDY1 (F, Brain)	MRPL9	eQTL_catalogue_putamen eQTL	0.00749328	0	3831
TDRKH/MINDY1 (F, Brain)	ZNF687-AS1	eQTL_catalogue_putamen eQTL	0.00731707	0	2586
TDRKH/MINDY1 (F, Brain)	OAZ3	eQTL_catalogue_putamen eQTL	0.00731406	0	3829
TDRKH/MINDY1 (F, Brain)	C2CD4D	eQTL_catalogue_putamen eQTL	0.00726799	0	3811
TDRKH/MINDY1 (F, Brain)	POGZ	eQTL_catalogue_putamen eQTL	0.00724801	0	2995
TDRKH/MINDY1 (F, Brain)	S100A10	eQTL_catalogue_putamen eQTL	0.00717705	0	3573
TDRKH/MINDY1 (F, Brain)	ENSG00000273481	eQTL_catalogue_putamen eQTL	0.00714384	0	2719
TDRKH/MINDY1 (F, Brain)	LCE5A	eQTL_catalogue_putamen eQTL	0.00708074	0	2738
TDRKH/MINDY1 (F, Brain)	TUFT1	eQTL_catalogue_putamen eQTL	0.00707385	0	3217
TDRKH/MINDY1 (F, Brain)	RIIAD1	eQTL_catalogue_putamen eQTL	0.00700964	0	3682
TDRKH/MINDY1 (F, Brain)	RFX5	eQTL_catalogue_putamen eQTL	0.007005	0	2759
TDRKH/MINDY1 (F, Brain)	THEM5	eQTL_catalogue_putamen eQTL	0.00693787	0	3796
TDRKH/MINDY1 (F, Brain)	RFX5-AS1	eQTL_catalogue_putamen eQTL	0.0067779	0	2758
TDRKH/MINDY1 (F, Brain)	S100A11	eQTL_catalogue_putamen eQTL	0.00672162	0	3440
TDRKH/MINDY1 (F, Brain)	CGN	eQTL_catalogue_putamen eQTL	0.00662588	0	3139
TDRKH/MINDY1 (F, Brain)	ZNF687	eQTL_catalogue_putamen eQTL	0.00657181	0	2584
TDRKH/MINDY1 (F, Brain)	PSMB4	eQTL_catalogue_putamen eQTL	0.0065444	0	2850
TDRKH/MINDY1 (F, Brain)	TCHH	eQTL_catalogue_putamen eQTL	0.00631528	0	3299
TDRKH/MINDY1 (F, Brain)	TNFAIP8L2	eQTL_catalogue_putamen eQTL	0.00617297	0	2271
TDRKH/MINDY1 (F, Brain)	TMOD4	eQTL_catalogue_putamen eQTL	0.00616526	0	2298
TDRKH/MINDY1 (F, Brain)	VPS72	eQTL_catalogue_putamen eQTL	0.00610844	0	2331
TDRKH/MINDY1 (F, Brain)	LYSMD1	eQTL_catalogue_putamen eQTL	0.00607267	0	2277
TDRKH/MINDY1 (F, Brain)	PSMD4	eQTL_catalogue_putamen eQTL	0.00603612	0	2495
TDRKH/MINDY1 (F, Brain)	SCNM1	eQTL_catalogue_putamen eQTL	0.00601452	0	2271
TDRKH/MINDY1 (F, Brain)	FLG	eQTL_catalogue_putamen eQTL	0.00571255	0	3015
TDRKH/MINDY1 (F, Brain)	KPRP	eQTL_catalogue_putamen eQTL	0.00533714	0	2339
TDRKH/MINDY1 (F, Brain)	CRNN	eQTL_catalogue_putamen eQTL	0.00519479	0	2884
TDRKH/MINDY1 (F, Brain)	C1orf68	eQTL_catalogue_putamen eQTL	0.00479514	0	2418
TDRKH/MINDY1 (F, Brain)	CRCT1	eQTL_catalogue_putamen eQTL	0.00475052	0	2734
TDRKH/MINDY1 (F, Brain)	LCE2B	eQTL_catalogue_putamen eQTL	0.00473183	0	2465
TDRKH/MINDY1 (F, Brain)	LCE1A	eQTL_catalogue_putamen eQTL	0.00423823	0	2176
TDRKH/MINDY1 (F, Brain)	ARNT	eQTL_catalogue_putamen eQTL	0.00404334	0	1809
TDRKH/MINDY1 (F, Brain)	LCE1C	eQTL_catalogue_putamen eQTL	0.00403817	0	2223
TDRKH/MINDY1 (F, Brain)	SMCP	eQTL_catalogue_putamen eQTL	0.0037894	0	2062
TDRKH/MINDY1 (F, Brain)	SPRR3	eQTL_catalogue_putamen eQTL	0.00359477	0	1756
TDRKH/MINDY1 (F, Brain)	SPRR1A	eQTL_catalogue_putamen eQTL	0.00347834	0	1793
TDRKH/MINDY1 (F, Brain)	SPRR1B	eQTL_catalogue_putamen eQTL	0.00331748	0	1703
TDRKH/MINDY1 (F, Brain)	SPRR2A	eQTL_catalogue_putamen eQTL	0.00316864	0	1667
TDRKH/MINDY1 (F, Brain)	S100A12	eQTL_catalogue_putamen eQTL	0.00308448	0	1067
TDRKH/MINDY1 (F, Brain)	SPRR2E	eQTL_catalogue_putamen eQTL	0.00273138	0	1631
TDRKH/MINDY1 (F, Brain)	SPRR2G	eQTL_catalogue_putamen eQTL	0.00240186	0	1605
TDRKH/MINDY1 (F, Brain)	S100A9	eQTL_catalogue_putamen eQTL	0.00227542	0	1102
TDRKH/MINDY1 (F, Brain)	S100A8	eQTL_catalogue_putamen eQTL	0.0020342	0	1039
TDRKH/MINDY1 (F, Brain)	LORICRIN	eQTL_catalogue_putamen eQTL	0.00170832	0	1353
TDRKH/MINDY1 (F, Brain)	S100A7	eQTL_catalogue_putamen eQTL	0.00116264	0	875
TDRKH/MINDY1 (F, Brain)	S100A6	eQTL_catalogue_putamen eQTL	0.00085461	0	675
TDRKH/MINDY1 (F, Brain)	ENSG00000238279	eQTL_catalogue_putamen eQTL	0.000851855	0	681
TDRKH/MINDY1 (F, Brain)	S100A4	eQTL_catalogue_putamen eQTL	0.000772593	0	617
TDRKH/MINDY1 (F, Brain)	S100A3	eQTL_catalogue_putamen eQTL	0.000645299	0	619
TDRKH/MINDY1 (F, Brain)	ENSG00000272030	eQTL_catalogue_putamen eQTL	0.00053509	0	418
TDRKH/MINDY1 (F, Brain)	S100A1	eQTL_catalogue_putamen eQTL	0.000499933	0	442
TDRKH/MINDY1 (F, Brain)	ENSG00000271853	eQTL_catalogue_putamen eQTL	0.000486081	0	418
TDRKH/MINDY1 (F, Brain)	ENSG00000285867	eQTL_catalogue_putamen eQTL	0.000479786	0	510
TDRKH/MINDY1 (F, Brain)	S100A2	eQTL_catalogue_putamen eQTL	0.000464553	0	540
TDRKH/MINDY1 (F, Brain)	S100A14	eQTL_catalogue_putamen eQTL	0.000445685	0	503
TDRKH/MINDY1 (F, Brain)	S100A16	eQTL_catalogue_putamen eQTL	0.000434237	0	510
TDRKH/MINDY1 (F, Brain)	CHTOP	eQTL_catalogue_putamen eQTL	0.000361652	0	418
TDRKH/MINDY1 (F, Brain)	S100A13	eQTL_catalogue_putamen eQTL	0.000353398	0	423
TDRKH/MINDY1 (F, Brain)	SNAPIN	eQTL_catalogue_putamen eQTL	0.000330273	0	325
TDRKH/MINDY1 (F, Brain)	ILF2	eQTL_catalogue_putamen eQTL	0.000286241	0	310
TDRKH/MINDY1 (F, Brain)	NPR1	eQTL_catalogue_putamen eQTL	0.000259267	0	293
TDRKH/MINDY1 (F, Brain)	INTS3	eQTL_catalogue_putamen eQTL	0.000113698	0	119
TDRKH/MINDY1 (F, Brain)	SLC27A3	eQTL_catalogue_putamen eQTL	2.54328e-05	0	22
TDRKH/MINDY1 (F, Brain)	S100A1	eQTL_catalogue_putamen sQTL	0.000500146	0	425
TDRKH/MINDY1 (F, Brain)	CDC42SE1	eQTL_catalogue_quach_IAV eQTL	0.22033	0	1691
TDRKH/MINDY1 (F, Brain)	PSMB4	eQTL_catalogue_quach_IAV eQTL	0.0200832	0	1993
TDRKH/MINDY1 (F, Brain)	PI4KB	eQTL_catalogue_quach_IAV eQTL	0.00914219	0	1928
TDRKH/MINDY1 (F, Brain)	S100A11	eQTL_catalogue_quach_IAV eQTL	0.00861452	0	2341
TDRKH/MINDY1 (F, Brain)	THEM4	eQTL_catalogue_quach_IAV eQTL	0.0075691	0	2530
TDRKH/MINDY1 (F, Brain)	ZNF687-AS1	eQTL_catalogue_quach_IAV eQTL	0.00745917	0	1866
TDRKH/MINDY1 (F, Brain)	PSMD4	eQTL_catalogue_quach_IAV eQTL	0.00733268	0	1836
TDRKH/MINDY1 (F, Brain)	THEM5	eQTL_catalogue_quach_IAV eQTL	0.00728924	0	2579
TDRKH/MINDY1 (F, Brain)	SNX27	eQTL_catalogue_quach_IAV eQTL	0.00716864	0	2294
TDRKH/MINDY1 (F, Brain)	MRPL9	eQTL_catalogue_quach_IAV eQTL	0.00696753	0	2623
TDRKH/MINDY1 (F, Brain)	ENSG00000286581	eQTL_catalogue_quach_IAV eQTL	0.0069257	0	2495
TDRKH/MINDY1 (F, Brain)	C2CD4D-AS1	eQTL_catalogue_quach_IAV eQTL	0.00684878	0	2589
TDRKH/MINDY1 (F, Brain)	S100A10	eQTL_catalogue_quach_IAV eQTL	0.0066048	0	2438
TDRKH/MINDY1 (F, Brain)	VPS72	eQTL_catalogue_quach_IAV eQTL	0.00652982	0	1778
TDRKH/MINDY1 (F, Brain)	TUFT1	eQTL_catalogue_quach_IAV eQTL	0.0064636	0	2210
TDRKH/MINDY1 (F, Brain)	ENSG00000227045	eQTL_catalogue_quach_IAV eQTL	0.0062698	0	2496
TDRKH/MINDY1 (F, Brain)	SELENBP1	eQTL_catalogue_quach_IAV eQTL	0.00625105	0	1969
TDRKH/MINDY1 (F, Brain)	RFX5-AS1	eQTL_catalogue_quach_IAV eQTL	0.00608959	0	1941
TDRKH/MINDY1 (F, Brain)	TMOD4	eQTL_catalogue_quach_IAV eQTL	0.00605519	0	1762
TDRKH/MINDY1 (F, Brain)	LYSMD1	eQTL_catalogue_quach_IAV eQTL	0.00600757	0	1743
TDRKH/MINDY1 (F, Brain)	RFX5	eQTL_catalogue_quach_IAV eQTL	0.00597167	0	1941
TDRKH/MINDY1 (F, Brain)	PIP5K1A	eQTL_catalogue_quach_IAV eQTL	0.00590142	0	1779
TDRKH/MINDY1 (F, Brain)	ENSG00000232536	eQTL_catalogue_quach_IAV eQTL	0.00574811	0	2210
TDRKH/MINDY1 (F, Brain)	TNFAIP8L2	eQTL_catalogue_quach_IAV eQTL	0.00573507	0	1740
TDRKH/MINDY1 (F, Brain)	POGZ	eQTL_catalogue_quach_IAV eQTL	0.00569158	0	2094
TDRKH/MINDY1 (F, Brain)	SCNM1	eQTL_catalogue_quach_IAV eQTL	0.00562166	0	1740
TDRKH/MINDY1 (F, Brain)	ZNF687	eQTL_catalogue_quach_IAV eQTL	0.00561896	0	1865
TDRKH/MINDY1 (F, Brain)	TCHH	eQTL_catalogue_quach_IAV eQTL	0.00474367	0	2217
TDRKH/MINDY1 (F, Brain)	LINC02962	eQTL_catalogue_quach_IAV eQTL	0.00459345	0	2103
TDRKH/MINDY1 (F, Brain)	S100A12	eQTL_catalogue_quach_IAV eQTL	0.00229418	0	670
TDRKH/MINDY1 (F, Brain)	S100A6	eQTL_catalogue_quach_IAV eQTL	0.00157367	0	438
TDRKH/MINDY1 (F, Brain)	S100A4	eQTL_catalogue_quach_IAV eQTL	0.00151163	0	410
TDRKH/MINDY1 (F, Brain)	S100A9	eQTL_catalogue_quach_IAV eQTL	0.00118406	0	693
TDRKH/MINDY1 (F, Brain)	S100A8	eQTL_catalogue_quach_IAV eQTL	0.0011823	0	660
TDRKH/MINDY1 (F, Brain)	S100A7	eQTL_catalogue_quach_IAV eQTL	0.000738317	0	547
TDRKH/MINDY1 (F, Brain)	S100A2	eQTL_catalogue_quach_IAV eQTL	0.000730214	0	361
TDRKH/MINDY1 (F, Brain)	S100A5	eQTL_catalogue_quach_IAV eQTL	0.000653515	0	432
TDRKH/MINDY1 (F, Brain)	ENSG00000238279	eQTL_catalogue_quach_IAV eQTL	0.000606836	0	439
TDRKH/MINDY1 (F, Brain)	S100A3	eQTL_catalogue_quach_IAV eQTL	0.000562073	0	410
TDRKH/MINDY1 (F, Brain)	S100A13	eQTL_catalogue_quach_IAV eQTL	0.000469073	0	302
TDRKH/MINDY1 (F, Brain)	S100A14	eQTL_catalogue_quach_IAV eQTL	0.000411318	0	348
TDRKH/MINDY1 (F, Brain)	S100A1	eQTL_catalogue_quach_IAV eQTL	0.000379384	0	316
TDRKH/MINDY1 (F, Brain)	CHTOP	eQTL_catalogue_quach_IAV eQTL	0.000378558	0	299
TDRKH/MINDY1 (F, Brain)	SNAPIN	eQTL_catalogue_quach_IAV eQTL	0.000265964	0	230
TDRKH/MINDY1 (F, Brain)	ILF2	eQTL_catalogue_quach_IAV eQTL	0.000260133	0	223
TDRKH/MINDY1 (F, Brain)	INTS3	eQTL_catalogue_quach_IAV eQTL	0.000120711	0	58
TDRKH/MINDY1 (F, Brain)	SLC27A3	eQTL_catalogue_quach_IAV eQTL	2.6953e-05	6.05412e-05	12
TDRKH/MINDY1 (F, Brain)	MLLT11	eQTL_catalogue_quach_LPS eQTL	0.0332673	0	1685
TDRKH/MINDY1 (F, Brain)	CDC42SE1	eQTL_catalogue_quach_LPS eQTL	0.0257373	0	1690
TDRKH/MINDY1 (F, Brain)	PI4KB	eQTL_catalogue_quach_LPS eQTL	0.0116128	0	1927
TDRKH/MINDY1 (F, Brain)	SNX27	eQTL_catalogue_quach_LPS eQTL	0.00725827	0	2260
TDRKH/MINDY1 (F, Brain)	C2CD4D-AS1	eQTL_catalogue_quach_LPS eQTL	0.00717973	0	2560
TDRKH/MINDY1 (F, Brain)	THEM4	eQTL_catalogue_quach_LPS eQTL	0.0071101	0	2501
TDRKH/MINDY1 (F, Brain)	S100A11	eQTL_catalogue_quach_LPS eQTL	0.00703228	0	2312
TDRKH/MINDY1 (F, Brain)	PSMB4	eQTL_catalogue_quach_LPS eQTL	0.00696198	0	1993
TDRKH/MINDY1 (F, Brain)	TMOD4	eQTL_catalogue_quach_LPS eQTL	0.00692181	0	1760
TDRKH/MINDY1 (F, Brain)	LYSMD1	eQTL_catalogue_quach_LPS eQTL	0.00677092	0	1741
TDRKH/MINDY1 (F, Brain)	POGZ	eQTL_catalogue_quach_LPS eQTL	0.00647309	0	2094
TDRKH/MINDY1 (F, Brain)	ENSG00000286581	eQTL_catalogue_quach_LPS eQTL	0.00624415	0	2466
TDRKH/MINDY1 (F, Brain)	ENSG00000249602	eQTL_catalogue_quach_LPS eQTL	0.00619202	0	2596
TDRKH/MINDY1 (F, Brain)	TUFT1	eQTL_catalogue_quach_LPS eQTL	0.00608517	0	2210
TDRKH/MINDY1 (F, Brain)	ENSG00000232536	eQTL_catalogue_quach_LPS eQTL	0.00603881	0	2210
TDRKH/MINDY1 (F, Brain)	VPS72	eQTL_catalogue_quach_LPS eQTL	0.00599147	0	1777
TDRKH/MINDY1 (F, Brain)	S100A10	eQTL_catalogue_quach_LPS eQTL	0.00594167	0	2407
TDRKH/MINDY1 (F, Brain)	PSMD4	eQTL_catalogue_quach_LPS eQTL	0.00592748	0	1835
TDRKH/MINDY1 (F, Brain)	ZNF687-AS1	eQTL_catalogue_quach_LPS eQTL	0.0058946	0	1865
TDRKH/MINDY1 (F, Brain)	SCNM1	eQTL_catalogue_quach_LPS eQTL	0.00583422	0	1738
TDRKH/MINDY1 (F, Brain)	ZNF687	eQTL_catalogue_quach_LPS eQTL	0.00580423	0	1864
TDRKH/MINDY1 (F, Brain)	TNFAIP8L2	eQTL_catalogue_quach_LPS eQTL	0.00579693	0	1738
TDRKH/MINDY1 (F, Brain)	RFX5	eQTL_catalogue_quach_LPS eQTL	0.00561705	0	1941
TDRKH/MINDY1 (F, Brain)	TCHH	eQTL_catalogue_quach_LPS eQTL	0.00533254	0	2188
TDRKH/MINDY1 (F, Brain)	TDRKH	eQTL_catalogue_quach_LPS eQTL	0.00529446	0	2605
TDRKH/MINDY1 (F, Brain)	CTSK	eQTL_catalogue_quach_LPS eQTL	0.00326838	0	1184
TDRKH/MINDY1 (F, Brain)	S100A12	eQTL_catalogue_quach_LPS eQTL	0.0007693	0	641
TDRKH/MINDY1 (F, Brain)	S100A9	eQTL_catalogue_quach_LPS eQTL	0.000757171	0	664
TDRKH/MINDY1 (F, Brain)	S100A8	eQTL_catalogue_quach_LPS eQTL	0.000726705	0	631
TDRKH/MINDY1 (F, Brain)	SNAPIN	eQTL_catalogue_quach_LPS eQTL	0.000650836	0	233
TDRKH/MINDY1 (F, Brain)	ENSG00000238279	eQTL_catalogue_quach_LPS eQTL	0.000528466	0	410
TDRKH/MINDY1 (F, Brain)	CHTOP	eQTL_catalogue_quach_LPS eQTL	0.000524537	0	305
TDRKH/MINDY1 (F, Brain)	S100A5	eQTL_catalogue_quach_LPS eQTL	0.000485768	0	403
TDRKH/MINDY1 (F, Brain)	INTS3	eQTL_catalogue_quach_LPS eQTL	0.000479346	0	55
TDRKH/MINDY1 (F, Brain)	S100A3	eQTL_catalogue_quach_LPS eQTL	0.00045171	0	393
TDRKH/MINDY1 (F, Brain)	S100A6	eQTL_catalogue_quach_LPS eQTL	0.000440989	0	409
TDRKH/MINDY1 (F, Brain)	S100A13	eQTL_catalogue_quach_LPS eQTL	0.000429149	0	308
TDRKH/MINDY1 (F, Brain)	S100A4	eQTL_catalogue_quach_LPS eQTL	0.000424759	0	393
TDRKH/MINDY1 (F, Brain)	S100A1	eQTL_catalogue_quach_LPS eQTL	0.000404689	0	322
TDRKH/MINDY1 (F, Brain)	S100A2	eQTL_catalogue_quach_LPS eQTL	0.000384016	0	370
TDRKH/MINDY1 (F, Brain)	NPR1	eQTL_catalogue_quach_LPS eQTL	0.000311139	0	216
TDRKH/MINDY1 (F, Brain)	ILF2	eQTL_catalogue_quach_LPS eQTL	0.00026677	0	226
TDRKH/MINDY1 (F, Brain)	SLC27A3	eQTL_catalogue_quach_LPS eQTL	1.81782e-05	7.31e-05	12
TDRKH/MINDY1 (F, Brain)	CDC42SE1	eQTL_catalogue_quach_Pam3CSK4 eQTL	0.14731	0	1623
TDRKH/MINDY1 (F, Brain)	MLLT11	eQTL_catalogue_quach_Pam3CSK4 eQTL	0.0217976	0	1618
TDRKH/MINDY1 (F, Brain)	S100A11	eQTL_catalogue_quach_Pam3CSK4 eQTL	0.018271	0	2263
TDRKH/MINDY1 (F, Brain)	SNX27	eQTL_catalogue_quach_Pam3CSK4 eQTL	0.00713848	0	2211
TDRKH/MINDY1 (F, Brain)	THEM4	eQTL_catalogue_quach_Pam3CSK4 eQTL	0.00662376	0	2441
TDRKH/MINDY1 (F, Brain)	C2CD4D-AS1	eQTL_catalogue_quach_Pam3CSK4 eQTL	0.00647541	0	2497
TDRKH/MINDY1 (F, Brain)	ENSG00000249602	eQTL_catalogue_quach_Pam3CSK4 eQTL	0.00647478	0	2531
TDRKH/MINDY1 (F, Brain)	ZNF687-AS1	eQTL_catalogue_quach_Pam3CSK4 eQTL	0.00638738	0	1793
TDRKH/MINDY1 (F, Brain)	TUFT1	eQTL_catalogue_quach_Pam3CSK4 eQTL	0.00631165	0	2128
TDRKH/MINDY1 (F, Brain)	TMOD4	eQTL_catalogue_quach_Pam3CSK4 eQTL	0.00613738	0	1693
TDRKH/MINDY1 (F, Brain)	PI4KB	eQTL_catalogue_quach_Pam3CSK4 eQTL	0.00592332	0	1852
TDRKH/MINDY1 (F, Brain)	S100A10	eQTL_catalogue_quach_Pam3CSK4 eQTL	0.00567938	0	2356
TDRKH/MINDY1 (F, Brain)	ENSG00000286581	eQTL_catalogue_quach_Pam3CSK4 eQTL	0.00566864	0	2409
TDRKH/MINDY1 (F, Brain)	RFX5	eQTL_catalogue_quach_Pam3CSK4 eQTL	0.00557402	0	1866
TDRKH/MINDY1 (F, Brain)	PSMB4	eQTL_catalogue_quach_Pam3CSK4 eQTL	0.00551152	0	1915
TDRKH/MINDY1 (F, Brain)	TDRKH	eQTL_catalogue_quach_Pam3CSK4 eQTL	0.00550949	0	2540
TDRKH/MINDY1 (F, Brain)	SCNM1	eQTL_catalogue_quach_Pam3CSK4 eQTL	0.00526169	0	1671
TDRKH/MINDY1 (F, Brain)	ZNF687	eQTL_catalogue_quach_Pam3CSK4 eQTL	0.00524503	0	1792
TDRKH/MINDY1 (F, Brain)	ENSG00000232536	eQTL_catalogue_quach_Pam3CSK4 eQTL	0.00516839	0	2128
TDRKH/MINDY1 (F, Brain)	PSMD4	eQTL_catalogue_quach_Pam3CSK4 eQTL	0.00510601	0	1764
TDRKH/MINDY1 (F, Brain)	VPS72	eQTL_catalogue_quach_Pam3CSK4 eQTL	0.00503173	0	1709
TDRKH/MINDY1 (F, Brain)	POGZ	eQTL_catalogue_quach_Pam3CSK4 eQTL	0.00502588	0	2018
TDRKH/MINDY1 (F, Brain)	TNFAIP8L2	eQTL_catalogue_quach_Pam3CSK4 eQTL	0.00492306	0	1671
TDRKH/MINDY1 (F, Brain)	LYSMD1	eQTL_catalogue_quach_Pam3CSK4 eQTL	0.00489118	0	1674
TDRKH/MINDY1 (F, Brain)	TCHH	eQTL_catalogue_quach_Pam3CSK4 eQTL	0.00419669	0	2146
TDRKH/MINDY1 (F, Brain)	S100A8	eQTL_catalogue_quach_Pam3CSK4 eQTL	0.000809705	0	642
TDRKH/MINDY1 (F, Brain)	S100A9	eQTL_catalogue_quach_Pam3CSK4 eQTL	0.000808314	0	673
TDRKH/MINDY1 (F, Brain)	ENSG00000238279	eQTL_catalogue_quach_Pam3CSK4 eQTL	0.000765308	0	426
TDRKH/MINDY1 (F, Brain)	S100A12	eQTL_catalogue_quach_Pam3CSK4 eQTL	0.000732495	0	652
TDRKH/MINDY1 (F, Brain)	S100A4	eQTL_catalogue_quach_Pam3CSK4 eQTL	0.000504831	0	399
TDRKH/MINDY1 (F, Brain)	S100A5	eQTL_catalogue_quach_Pam3CSK4 eQTL	0.000484549	0	419
TDRKH/MINDY1 (F, Brain)	S100A3	eQTL_catalogue_quach_Pam3CSK4 eQTL	0.000477901	0	399
TDRKH/MINDY1 (F, Brain)	S100A6	eQTL_catalogue_quach_Pam3CSK4 eQTL	0.000465713	0	425
TDRKH/MINDY1 (F, Brain)	S100A13	eQTL_catalogue_quach_Pam3CSK4 eQTL	0.000367603	0	292
TDRKH/MINDY1 (F, Brain)	CHTOP	eQTL_catalogue_quach_Pam3CSK4 eQTL	0.000314366	0	289
TDRKH/MINDY1 (F, Brain)	S100A1	eQTL_catalogue_quach_Pam3CSK4 eQTL	0.000295443	0	305
TDRKH/MINDY1 (F, Brain)	S100A2	eQTL_catalogue_quach_Pam3CSK4 eQTL	0.000273359	0	348
TDRKH/MINDY1 (F, Brain)	SNAPIN	eQTL_catalogue_quach_Pam3CSK4 eQTL	0.000218863	0	219
TDRKH/MINDY1 (F, Brain)	NPR1	eQTL_catalogue_quach_Pam3CSK4 eQTL	0.000204727	0	204
TDRKH/MINDY1 (F, Brain)	ILF2	eQTL_catalogue_quach_Pam3CSK4 eQTL	0.00019868	0	213
TDRKH/MINDY1 (F, Brain)	INTS3	eQTL_catalogue_quach_Pam3CSK4 eQTL	8.68556e-05	0	54
TDRKH/MINDY1 (F, Brain)	SLC27A3	eQTL_catalogue_quach_Pam3CSK4 eQTL	1.45061e-05	0	12
TDRKH/MINDY1 (F, Brain)	CDC42SE1	eQTL_catalogue_quach_R848 eQTL	0.0987591	0	1612
TDRKH/MINDY1 (F, Brain)	S100A11	eQTL_catalogue_quach_R848 eQTL	0.0197896	0	2252
TDRKH/MINDY1 (F, Brain)	MLLT11	eQTL_catalogue_quach_R848 eQTL	0.0152314	0	1608
TDRKH/MINDY1 (F, Brain)	S100A10	eQTL_catalogue_quach_R848 eQTL	0.00696149	0	2345
TDRKH/MINDY1 (F, Brain)	SNX27	eQTL_catalogue_quach_R848 eQTL	0.00687561	0	2196
TDRKH/MINDY1 (F, Brain)	PI4KB	eQTL_catalogue_quach_R848 eQTL	0.00645123	0	1842
TDRKH/MINDY1 (F, Brain)	TUFT1	eQTL_catalogue_quach_R848 eQTL	0.0063675	0	2115
TDRKH/MINDY1 (F, Brain)	ZNF687-AS1	eQTL_catalogue_quach_R848 eQTL	0.00591922	0	1783
TDRKH/MINDY1 (F, Brain)	POGZ	eQTL_catalogue_quach_R848 eQTL	0.00587611	0	2005
TDRKH/MINDY1 (F, Brain)	PSMB4	eQTL_catalogue_quach_R848 eQTL	0.0057923	0	1905
TDRKH/MINDY1 (F, Brain)	TDRKH	eQTL_catalogue_quach_R848 eQTL	0.00561072	0	2529
TDRKH/MINDY1 (F, Brain)	MRPL9	eQTL_catalogue_quach_R848 eQTL	0.00556963	0	2519
TDRKH/MINDY1 (F, Brain)	ENSG00000286581	eQTL_catalogue_quach_R848 eQTL	0.00555341	0	2399
TDRKH/MINDY1 (F, Brain)	RFX5-AS1	eQTL_catalogue_quach_R848 eQTL	0.00544435	0	1856
TDRKH/MINDY1 (F, Brain)	C2CD4D-AS1	eQTL_catalogue_quach_R848 eQTL	0.00540781	0	2486
TDRKH/MINDY1 (F, Brain)	SCNM1	eQTL_catalogue_quach_R848 eQTL	0.00530532	0	1660
TDRKH/MINDY1 (F, Brain)	TMOD4	eQTL_catalogue_quach_R848 eQTL	0.00529597	0	1682
TDRKH/MINDY1 (F, Brain)	LYSMD1	eQTL_catalogue_quach_R848 eQTL	0.00526487	0	1663
TDRKH/MINDY1 (F, Brain)	ENSG00000232536	eQTL_catalogue_quach_R848 eQTL	0.00524649	0	2115
TDRKH/MINDY1 (F, Brain)	RFX5	eQTL_catalogue_quach_R848 eQTL	0.00523327	0	1856
TDRKH/MINDY1 (F, Brain)	VPS72	eQTL_catalogue_quach_R848 eQTL	0.00522991	0	1699
TDRKH/MINDY1 (F, Brain)	ZNF687	eQTL_catalogue_quach_R848 eQTL	0.00509864	0	1782
TDRKH/MINDY1 (F, Brain)	TNFAIP8L2	eQTL_catalogue_quach_R848 eQTL	0.00494736	0	1660
TDRKH/MINDY1 (F, Brain)	S100A9	eQTL_catalogue_quach_R848 eQTL	0.00108886	0	672
TDRKH/MINDY1 (F, Brain)	S100A8	eQTL_catalogue_quach_R848 eQTL	0.00100117	0	641
TDRKH/MINDY1 (F, Brain)	S100A12	eQTL_catalogue_quach_R848 eQTL	0.000750522	0	651
TDRKH/MINDY1 (F, Brain)	S100A5	eQTL_catalogue_quach_R848 eQTL	0.000605808	0	421
TDRKH/MINDY1 (F, Brain)	S100A6	eQTL_catalogue_quach_R848 eQTL	0.000456635	0	427
TDRKH/MINDY1 (F, Brain)	ENSG00000238279	eQTL_catalogue_quach_R848 eQTL	0.000449696	0	428
TDRKH/MINDY1 (F, Brain)	S100A13	eQTL_catalogue_quach_R848 eQTL	0.000441905	0	297
TDRKH/MINDY1 (F, Brain)	S100A3	eQTL_catalogue_quach_R848 eQTL	0.000414888	0	404
TDRKH/MINDY1 (F, Brain)	S100A4	eQTL_catalogue_quach_R848 eQTL	0.000414357	0	404
TDRKH/MINDY1 (F, Brain)	S100A1	eQTL_catalogue_quach_R848 eQTL	0.000335085	0	310
TDRKH/MINDY1 (F, Brain)	CHTOP	eQTL_catalogue_quach_R848 eQTL	0.000318618	0	294
TDRKH/MINDY1 (F, Brain)	SNAPIN	eQTL_catalogue_quach_R848 eQTL	0.000315963	0	224
TDRKH/MINDY1 (F, Brain)	S100A2	eQTL_catalogue_quach_R848 eQTL	0.000289958	0	353
TDRKH/MINDY1 (F, Brain)	ILF2	eQTL_catalogue_quach_R848 eQTL	0.000195402	0	218
TDRKH/MINDY1 (F, Brain)	INTS3	eQTL_catalogue_quach_R848 eQTL	6.81566e-05	0	55
TDRKH/MINDY1 (F, Brain)	SLC27A3	eQTL_catalogue_quach_R848 eQTL	1.64217e-05	6.11446e-05	12
TDRKH/MINDY1 (F, Brain)	CDC42SE1	eQTL_catalogue_quach_naive eQTL	0.262034	0	1690
TDRKH/MINDY1 (F, Brain)	MRPL9	eQTL_catalogue_quach_naive eQTL	0.0110911	0	2617
TDRKH/MINDY1 (F, Brain)	S100A11	eQTL_catalogue_quach_naive eQTL	0.00818648	0	2335
TDRKH/MINDY1 (F, Brain)	C2CD4D-AS1	eQTL_catalogue_quach_naive eQTL	0.00780948	0	2583
TDRKH/MINDY1 (F, Brain)	TUFT1	eQTL_catalogue_quach_naive eQTL	0.00689886	0	2210
TDRKH/MINDY1 (F, Brain)	SEMA6C	eQTL_catalogue_quach_naive eQTL	0.00643906	0	1733
TDRKH/MINDY1 (F, Brain)	RFX5	eQTL_catalogue_quach_naive eQTL	0.0063406	0	1941
TDRKH/MINDY1 (F, Brain)	S100A10	eQTL_catalogue_quach_naive eQTL	0.0063072	0	2432
TDRKH/MINDY1 (F, Brain)	SNX27	eQTL_catalogue_quach_naive eQTL	0.00627029	0	2293
TDRKH/MINDY1 (F, Brain)	PSMB4	eQTL_catalogue_quach_naive eQTL	0.00625859	0	1993
TDRKH/MINDY1 (F, Brain)	ENSG00000286581	eQTL_catalogue_quach_naive eQTL	0.00617244	0	2489
TDRKH/MINDY1 (F, Brain)	PI4KB	eQTL_catalogue_quach_naive eQTL	0.00602232	0	1928
TDRKH/MINDY1 (F, Brain)	ENSG00000249602	eQTL_catalogue_quach_naive eQTL	0.00596465	0	2619
TDRKH/MINDY1 (F, Brain)	ENSG00000232536	eQTL_catalogue_quach_naive eQTL	0.00593024	0	2210
TDRKH/MINDY1 (F, Brain)	RFX5-AS1	eQTL_catalogue_quach_naive eQTL	0.00590659	0	1941
TDRKH/MINDY1 (F, Brain)	ZNF687-AS1	eQTL_catalogue_quach_naive eQTL	0.005893	0	1866
TDRKH/MINDY1 (F, Brain)	POGZ	eQTL_catalogue_quach_naive eQTL	0.00587092	0	2094
TDRKH/MINDY1 (F, Brain)	LYSMD1	eQTL_catalogue_quach_naive eQTL	0.00578684	0	1742
TDRKH/MINDY1 (F, Brain)	VPS72	eQTL_catalogue_quach_naive eQTL	0.00578019	0	1778
TDRKH/MINDY1 (F, Brain)	PSMD4	eQTL_catalogue_quach_naive eQTL	0.00577719	0	1836
TDRKH/MINDY1 (F, Brain)	TNFAIP8L2	eQTL_catalogue_quach_naive eQTL	0.00577607	0	1739
TDRKH/MINDY1 (F, Brain)	TMOD4	eQTL_catalogue_quach_naive eQTL	0.00576924	0	1761
TDRKH/MINDY1 (F, Brain)	PIP5K1A	eQTL_catalogue_quach_naive eQTL	0.0057438	0	1779
TDRKH/MINDY1 (F, Brain)	SCNM1	eQTL_catalogue_quach_naive eQTL	0.00573137	0	1739
TDRKH/MINDY1 (F, Brain)	ZNF687	eQTL_catalogue_quach_naive eQTL	0.00557629	0	1865
TDRKH/MINDY1 (F, Brain)	CTSK	eQTL_catalogue_quach_naive eQTL	0.00353212	0	1183
TDRKH/MINDY1 (F, Brain)	S100A12	eQTL_catalogue_quach_naive eQTL	0.00125939	0	664
TDRKH/MINDY1 (F, Brain)	S100A9	eQTL_catalogue_quach_naive eQTL	0.00107685	0	687
TDRKH/MINDY1 (F, Brain)	S100A8	eQTL_catalogue_quach_naive eQTL	0.000921559	0	654
TDRKH/MINDY1 (F, Brain)	S100A6	eQTL_catalogue_quach_naive eQTL	0.000818796	0	432
TDRKH/MINDY1 (F, Brain)	ENSG00000238279	eQTL_catalogue_quach_naive eQTL	0.000780065	0	433
TDRKH/MINDY1 (F, Brain)	S100A4	eQTL_catalogue_quach_naive eQTL	0.000672022	0	404
TDRKH/MINDY1 (F, Brain)	S100A3	eQTL_catalogue_quach_naive eQTL	0.000646922	0	404
TDRKH/MINDY1 (F, Brain)	S100A5	eQTL_catalogue_quach_naive eQTL	0.00063351	0	426
TDRKH/MINDY1 (F, Brain)	SNAPIN	eQTL_catalogue_quach_naive eQTL	0.000469236	0	225
TDRKH/MINDY1 (F, Brain)	S100A2	eQTL_catalogue_quach_naive eQTL	0.000389715	0	355
TDRKH/MINDY1 (F, Brain)	S100A1	eQTL_catalogue_quach_naive eQTL	0.000371531	0	311
TDRKH/MINDY1 (F, Brain)	S100A13	eQTL_catalogue_quach_naive eQTL	0.000365816	0	297
TDRKH/MINDY1 (F, Brain)	NPR1	eQTL_catalogue_quach_naive eQTL	0.000348119	0	209
TDRKH/MINDY1 (F, Brain)	CHTOP	eQTL_catalogue_quach_naive eQTL	0.000326437	0	294
TDRKH/MINDY1 (F, Brain)	ILF2	eQTL_catalogue_quach_naive eQTL	0.000273343	0	218
TDRKH/MINDY1 (F, Brain)	INTS3	eQTL_catalogue_quach_naive eQTL	0.000215325	0	58
TDRKH/MINDY1 (F, Brain)	SLC27A3	eQTL_catalogue_quach_naive eQTL	1.36e-05	0	12
TDRKH/MINDY1 (F, Brain)	S100A6	eQTL_catalogue_quach_naive sQTL	0.000533937	0	433
TDRKH/MINDY1 (F, Brain)	SNX27	eQTL_catalogue_salivary_gland eQTL	0.00922153	0	3039
TDRKH/MINDY1 (F, Brain)	ENSG00000289288	eQTL_catalogue_salivary_gland eQTL	0.00903705	0	2095
TDRKH/MINDY1 (F, Brain)	MRPL9	eQTL_catalogue_salivary_gland eQTL	0.00812325	0	3456
TDRKH/MINDY1 (F, Brain)	ENSG00000268288	eQTL_catalogue_salivary_gland eQTL	0.00797593	0	3462
TDRKH/MINDY1 (F, Brain)	FLG-AS1	eQTL_catalogue_salivary_gland eQTL	0.00771407	0	2906
TDRKH/MINDY1 (F, Brain)	TDRKH-AS1	eQTL_catalogue_salivary_gland eQTL	0.00734865	0	3485
TDRKH/MINDY1 (F, Brain)	SEMA6C	eQTL_catalogue_salivary_gland eQTL	0.00729481	0	2095
TDRKH/MINDY1 (F, Brain)	ENSG00000269489	eQTL_catalogue_salivary_gland eQTL	0.00699222	0	3480
TDRKH/MINDY1 (F, Brain)	ZNF687	eQTL_catalogue_salivary_gland eQTL	0.00687371	0	2380
TDRKH/MINDY1 (F, Brain)	C2CD4D-AS1	eQTL_catalogue_salivary_gland eQTL	0.00686055	0	3436
TDRKH/MINDY1 (F, Brain)	ENSG00000232536	eQTL_catalogue_salivary_gland eQTL	0.0068157	0	2914
TDRKH/MINDY1 (F, Brain)	TDRKH	eQTL_catalogue_salivary_gland eQTL	0.00676416	0	3484
TDRKH/MINDY1 (F, Brain)	C2CD4D	eQTL_catalogue_salivary_gland eQTL	0.00664057	0	3439
TDRKH/MINDY1 (F, Brain)	RORC	eQTL_catalogue_salivary_gland eQTL	0.00662344	0	3449
TDRKH/MINDY1 (F, Brain)	ENSG00000249602	eQTL_catalogue_salivary_gland eQTL	0.00647241	0	3465
TDRKH/MINDY1 (F, Brain)	PSMB4	eQTL_catalogue_salivary_gland eQTL	0.00641973	0	2602
TDRKH/MINDY1 (F, Brain)	THEM5	eQTL_catalogue_salivary_gland eQTL	0.00639138	0	3424
TDRKH/MINDY1 (F, Brain)	TUFT1	eQTL_catalogue_salivary_gland eQTL	0.00628765	0	2914
TDRKH/MINDY1 (F, Brain)	C1orf54	eQTL_catalogue_salivary_gland eQTL	0.00210046	0.00626674	696
TDRKH/MINDY1 (F, Brain)	S100A10	eQTL_catalogue_salivary_gland eQTL	0.00625418	0	3227
TDRKH/MINDY1 (F, Brain)	LINGO4	eQTL_catalogue_salivary_gland eQTL	0.00620895	0	3473
TDRKH/MINDY1 (F, Brain)	CGN	eQTL_catalogue_salivary_gland eQTL	0.00617768	0	2865
TDRKH/MINDY1 (F, Brain)	OAZ3	eQTL_catalogue_salivary_gland eQTL	0.00612471	0	3454
TDRKH/MINDY1 (F, Brain)	SELENBP1	eQTL_catalogue_salivary_gland eQTL	0.00600603	0	2556
TDRKH/MINDY1 (F, Brain)	POGZ	eQTL_catalogue_salivary_gland eQTL	0.00596054	0	2738
TDRKH/MINDY1 (F, Brain)	PI4KB	eQTL_catalogue_salivary_gland eQTL	0.00592084	0	2490
TDRKH/MINDY1 (F, Brain)	ZNF687-AS1	eQTL_catalogue_salivary_gland eQTL	0.0058778	0	2381
TDRKH/MINDY1 (F, Brain)	FLG	eQTL_catalogue_salivary_gland eQTL	0.00586475	0	2745
TDRKH/MINDY1 (F, Brain)	S100A11	eQTL_catalogue_salivary_gland eQTL	0.00583599	0	3108
TDRKH/MINDY1 (F, Brain)	RFX5-AS1	eQTL_catalogue_salivary_gland eQTL	0.00583528	0	2523
TDRKH/MINDY1 (F, Brain)	RFX5	eQTL_catalogue_salivary_gland eQTL	0.00573665	0	2523
TDRKH/MINDY1 (F, Brain)	RPTN	eQTL_catalogue_salivary_gland eQTL	0.00563663	0	2910
TDRKH/MINDY1 (F, Brain)	TMOD4	eQTL_catalogue_salivary_gland eQTL	0.00553709	0	2127
TDRKH/MINDY1 (F, Brain)	PSMD4	eQTL_catalogue_salivary_gland eQTL	0.00552984	0	2300
TDRKH/MINDY1 (F, Brain)	VPS72	eQTL_catalogue_salivary_gland eQTL	0.00550363	0	2158
TDRKH/MINDY1 (F, Brain)	SCNM1	eQTL_catalogue_salivary_gland eQTL	0.0054661	0	2100
TDRKH/MINDY1 (F, Brain)	PIP5K1A	eQTL_catalogue_salivary_gland eQTL	0.00541788	0	2164
TDRKH/MINDY1 (F, Brain)	CRCT1	eQTL_catalogue_salivary_gland eQTL	0.00538945	0	2483
TDRKH/MINDY1 (F, Brain)	CRNN	eQTL_catalogue_salivary_gland eQTL	0.00537526	0	2617
TDRKH/MINDY1 (F, Brain)	LINC02962	eQTL_catalogue_salivary_gland eQTL	0.00532715	0	2874
TDRKH/MINDY1 (F, Brain)	TNFAIP8L2	eQTL_catalogue_salivary_gland eQTL	0.00526031	0	2100
TDRKH/MINDY1 (F, Brain)	LYSMD1	eQTL_catalogue_salivary_gland eQTL	0.00515252	0	2106
TDRKH/MINDY1 (F, Brain)	LCE3D	eQTL_catalogue_salivary_gland eQTL	0.00512052	0	2369
TDRKH/MINDY1 (F, Brain)	ENSG00000261168	eQTL_catalogue_salivary_gland eQTL	0.0050942	0	2083
TDRKH/MINDY1 (F, Brain)	LCE3E	eQTL_catalogue_salivary_gland eQTL	0.00483598	0	2396
TDRKH/MINDY1 (F, Brain)	LCE3A	eQTL_catalogue_salivary_gland eQTL	0.00464486	0	2308
TDRKH/MINDY1 (F, Brain)	KPRP	eQTL_catalogue_salivary_gland eQTL	0.0043592	0	2114
TDRKH/MINDY1 (F, Brain)	C1orf68	eQTL_catalogue_salivary_gland eQTL	0.00428356	0	2188
TDRKH/MINDY1 (F, Brain)	LCE1C	eQTL_catalogue_salivary_gland eQTL	0.00383786	0	1998
TDRKH/MINDY1 (F, Brain)	SPRR5	eQTL_catalogue_salivary_gland eQTL	0.00362277	0	1698
TDRKH/MINDY1 (F, Brain)	ENSG00000289062	eQTL_catalogue_salivary_gland eQTL	0.00357116	0	1779
TDRKH/MINDY1 (F, Brain)	SPRR1A	eQTL_catalogue_salivary_gland eQTL	0.00343014	0	1580
TDRKH/MINDY1 (F, Brain)	IVL	eQTL_catalogue_salivary_gland eQTL	0.00331352	0	1791
TDRKH/MINDY1 (F, Brain)	SPRR4	eQTL_catalogue_salivary_gland eQTL	0.00331274	0	1632
TDRKH/MINDY1 (F, Brain)	SPRR2D	eQTL_catalogue_salivary_gland eQTL	0.00327905	0	1466
TDRKH/MINDY1 (F, Brain)	SPRR3	eQTL_catalogue_salivary_gland eQTL	0.00322464	0	1541
TDRKH/MINDY1 (F, Brain)	SPRR1B	eQTL_catalogue_salivary_gland eQTL	0.0031791	0	1486
TDRKH/MINDY1 (F, Brain)	SPRR2A	eQTL_catalogue_salivary_gland eQTL	0.00310135	0	1452
TDRKH/MINDY1 (F, Brain)	SPRR2B	eQTL_catalogue_salivary_gland eQTL	0.00290305	0	1444
TDRKH/MINDY1 (F, Brain)	SPRR2F	eQTL_catalogue_salivary_gland eQTL	0.00288655	0	1416
TDRKH/MINDY1 (F, Brain)	SPRR2E	eQTL_catalogue_salivary_gland eQTL	0.00271971	0	1422
TDRKH/MINDY1 (F, Brain)	LELP1	eQTL_catalogue_salivary_gland eQTL	0.00236758	0	1314
TDRKH/MINDY1 (F, Brain)	SPRR2G	eQTL_catalogue_salivary_gland eQTL	0.00226818	0	1397
TDRKH/MINDY1 (F, Brain)	PGLYRP3	eQTL_catalogue_salivary_gland eQTL	0.00163476	0	1025
TDRKH/MINDY1 (F, Brain)	PGLYRP4	eQTL_catalogue_salivary_gland eQTL	0.00163383	0	969
TDRKH/MINDY1 (F, Brain)	LORICRIN	eQTL_catalogue_salivary_gland eQTL	0.0015225	0	1170
TDRKH/MINDY1 (F, Brain)	S100A9	eQTL_catalogue_salivary_gland eQTL	0.00130328	0	963
TDRKH/MINDY1 (F, Brain)	S100A12	eQTL_catalogue_salivary_gland eQTL	0.00129511	0	933
TDRKH/MINDY1 (F, Brain)	S100A8	eQTL_catalogue_salivary_gland eQTL	0.00108433	0	908
TDRKH/MINDY1 (F, Brain)	S100A7A	eQTL_catalogue_salivary_gland eQTL	0.000876833	0	866
TDRKH/MINDY1 (F, Brain)	S100A7	eQTL_catalogue_salivary_gland eQTL	0.000837773	0	753
TDRKH/MINDY1 (F, Brain)	S100A3	eQTL_catalogue_salivary_gland eQTL	0.000768268	0	546
TDRKH/MINDY1 (F, Brain)	ENSG00000238279	eQTL_catalogue_salivary_gland eQTL	0.000725625	0	601
TDRKH/MINDY1 (F, Brain)	S100A1	eQTL_catalogue_salivary_gland eQTL	0.00069767	0	413
TDRKH/MINDY1 (F, Brain)	S100A6	eQTL_catalogue_salivary_gland eQTL	0.000649378	0	597
TDRKH/MINDY1 (F, Brain)	S100A5	eQTL_catalogue_salivary_gland eQTL	0.000646891	0	576
TDRKH/MINDY1 (F, Brain)	S100A4	eQTL_catalogue_salivary_gland eQTL	0.000605858	0	544
TDRKH/MINDY1 (F, Brain)	ENSG00000272030	eQTL_catalogue_salivary_gland eQTL	0.000571294	0	390
TDRKH/MINDY1 (F, Brain)	ENSG00000285867	eQTL_catalogue_salivary_gland eQTL	0.000412384	0	454
TDRKH/MINDY1 (F, Brain)	S100A2	eQTL_catalogue_salivary_gland eQTL	0.000408719	0	481
TDRKH/MINDY1 (F, Brain)	S100A14	eQTL_catalogue_salivary_gland eQTL	0.000388956	0	452
TDRKH/MINDY1 (F, Brain)	S100A16	eQTL_catalogue_salivary_gland eQTL	0.000376986	0	454
TDRKH/MINDY1 (F, Brain)	ENSG00000271853	eQTL_catalogue_salivary_gland eQTL	0.000368492	0	390
TDRKH/MINDY1 (F, Brain)	CHTOP	eQTL_catalogue_salivary_gland eQTL	0.000326404	0	390
TDRKH/MINDY1 (F, Brain)	S100A13	eQTL_catalogue_salivary_gland eQTL	0.000325014	0	395
TDRKH/MINDY1 (F, Brain)	SNAPIN	eQTL_catalogue_salivary_gland eQTL	0.000314133	0	299
TDRKH/MINDY1 (F, Brain)	ILF2	eQTL_catalogue_salivary_gland eQTL	0.00025015	0	283
TDRKH/MINDY1 (F, Brain)	NPR1	eQTL_catalogue_salivary_gland eQTL	0.000244531	0	266
TDRKH/MINDY1 (F, Brain)	INTS3	eQTL_catalogue_salivary_gland eQTL	9.97016e-05	0	104
TDRKH/MINDY1 (F, Brain)	SLC27A3	eQTL_catalogue_salivary_gland eQTL	2.25393e-05	0	21
TDRKH/MINDY1 (F, Brain)	MINDY1	eQTL_catalogue_salivary_gland sQTL	0.0044545	0	1958
TDRKH/MINDY1 (F, Brain)	SEMA6C	eQTL_catalogue_sigmoid_colon eQTL	0.0210158	0	2370
TDRKH/MINDY1 (F, Brain)	LCE1A	eQTL_catalogue_sigmoid_colon eQTL	0.00980519	0	2248
TDRKH/MINDY1 (F, Brain)	S100A11	eQTL_catalogue_sigmoid_colon eQTL	0.00960256	0	3568
TDRKH/MINDY1 (F, Brain)	ANXA9	eQTL_catalogue_sigmoid_colon eQTL	0.0087008	0	2166
TDRKH/MINDY1 (F, Brain)	C2CD4D-AS1	eQTL_catalogue_sigmoid_colon eQTL	0.00831858	0	3944
TDRKH/MINDY1 (F, Brain)	FLG	eQTL_catalogue_sigmoid_colon eQTL	0.00820407	0	3138
TDRKH/MINDY1 (F, Brain)	MRPL9	eQTL_catalogue_sigmoid_colon eQTL	0.00808586	0	3968
TDRKH/MINDY1 (F, Brain)	TDRKH-AS1	eQTL_catalogue_sigmoid_colon eQTL	0.00798491	0	4000
TDRKH/MINDY1 (F, Brain)	S100A10	eQTL_catalogue_sigmoid_colon eQTL	0.00795218	0	3711
TDRKH/MINDY1 (F, Brain)	SNX27	eQTL_catalogue_sigmoid_colon eQTL	0.00776226	0	3496
TDRKH/MINDY1 (F, Brain)	SELENBP1	eQTL_catalogue_sigmoid_colon eQTL	0.0075781	0	2921
TDRKH/MINDY1 (F, Brain)	RORC	eQTL_catalogue_sigmoid_colon eQTL	0.00748528	0	3959
TDRKH/MINDY1 (F, Brain)	ZNF687	eQTL_catalogue_sigmoid_colon eQTL	0.00745602	0	2697
TDRKH/MINDY1 (F, Brain)	RFX5	eQTL_catalogue_sigmoid_colon eQTL	0.00744064	0	2881
TDRKH/MINDY1 (F, Brain)	POGZ	eQTL_catalogue_sigmoid_colon eQTL	0.00741025	0	3117
TDRKH/MINDY1 (F, Brain)	C2CD4D	eQTL_catalogue_sigmoid_colon eQTL	0.00738607	0	3947
TDRKH/MINDY1 (F, Brain)	ENSG00000232536	eQTL_catalogue_sigmoid_colon eQTL	0.007346	0	3345
TDRKH/MINDY1 (F, Brain)	FLG-AS1	eQTL_catalogue_sigmoid_colon eQTL	0.00723865	0	3322
TDRKH/MINDY1 (F, Brain)	PSMD4	eQTL_catalogue_sigmoid_colon eQTL	0.00706013	0	2607
TDRKH/MINDY1 (F, Brain)	RIIAD1	eQTL_catalogue_sigmoid_colon eQTL	0.00697061	0	3818
TDRKH/MINDY1 (F, Brain)	ENSG00000269489	eQTL_catalogue_sigmoid_colon eQTL	0.00681663	0	3994
TDRKH/MINDY1 (F, Brain)	ENSG00000250734	eQTL_catalogue_sigmoid_colon eQTL	0.00680761	0	3496
TDRKH/MINDY1 (F, Brain)	ENSG00000249602	eQTL_catalogue_sigmoid_colon eQTL	0.00654346	0	3978
TDRKH/MINDY1 (F, Brain)	OAZ3	eQTL_catalogue_sigmoid_colon eQTL	0.00652606	0	3966
TDRKH/MINDY1 (F, Brain)	ENSG00000227045	eQTL_catalogue_sigmoid_colon eQTL	0.00651931	0	3795
TDRKH/MINDY1 (F, Brain)	CELF3	eQTL_catalogue_sigmoid_colon eQTL	0.00643771	0	3827
TDRKH/MINDY1 (F, Brain)	ZNF687-AS1	eQTL_catalogue_sigmoid_colon eQTL	0.00637729	0	2699
TDRKH/MINDY1 (F, Brain)	CGN	eQTL_catalogue_sigmoid_colon eQTL	0.00633101	0	3263
TDRKH/MINDY1 (F, Brain)	TNFAIP8L2	eQTL_catalogue_sigmoid_colon eQTL	0.00622512	0	2379
TDRKH/MINDY1 (F, Brain)	ENSG00000268288	eQTL_catalogue_sigmoid_colon eQTL	0.00614021	0	3975
TDRKH/MINDY1 (F, Brain)	TUFT1	eQTL_catalogue_sigmoid_colon eQTL	0.00613189	0	3345
TDRKH/MINDY1 (F, Brain)	LYSMD1	eQTL_catalogue_sigmoid_colon eQTL	0.00607445	0	2385
TDRKH/MINDY1 (F, Brain)	TMOD4	eQTL_catalogue_sigmoid_colon eQTL	0.00607276	0	2407
TDRKH/MINDY1 (F, Brain)	RFX5-AS1	eQTL_catalogue_sigmoid_colon eQTL	0.00606384	0	2880
TDRKH/MINDY1 (F, Brain)	VPS72	eQTL_catalogue_sigmoid_colon eQTL	0.00604342	0	2441
TDRKH/MINDY1 (F, Brain)	PSMB4	eQTL_catalogue_sigmoid_colon eQTL	0.00604132	0	2971
TDRKH/MINDY1 (F, Brain)	SCNM1	eQTL_catalogue_sigmoid_colon eQTL	0.00591891	0	2379
TDRKH/MINDY1 (F, Brain)	PI4KB	eQTL_catalogue_sigmoid_colon eQTL	0.00571827	0	2840
TDRKH/MINDY1 (F, Brain)	ENSG00000261168	eQTL_catalogue_sigmoid_colon eQTL	0.00567075	0	2358
TDRKH/MINDY1 (F, Brain)	PIP5K1A	eQTL_catalogue_sigmoid_colon eQTL	0.00560971	0	2449
TDRKH/MINDY1 (F, Brain)	ENSG00000273481	eQTL_catalogue_sigmoid_colon eQTL	0.00555555	0	2840
TDRKH/MINDY1 (F, Brain)	LINC02962	eQTL_catalogue_sigmoid_colon eQTL	0.00523698	0	3282
TDRKH/MINDY1 (F, Brain)	CRCT1	eQTL_catalogue_sigmoid_colon eQTL	0.00485239	0	2835
TDRKH/MINDY1 (F, Brain)	FLG2	eQTL_catalogue_sigmoid_colon eQTL	0.00482649	0	3098
TDRKH/MINDY1 (F, Brain)	CRNN	eQTL_catalogue_sigmoid_colon eQTL	0.00460847	0	2991
TDRKH/MINDY1 (F, Brain)	C1orf68	eQTL_catalogue_sigmoid_colon eQTL	0.00428001	0	2503
TDRKH/MINDY1 (F, Brain)	LCE2B	eQTL_catalogue_sigmoid_colon eQTL	0.00408619	0	2550
TDRKH/MINDY1 (F, Brain)	ARNT	eQTL_catalogue_sigmoid_colon eQTL	0.00358652	0	1873
TDRKH/MINDY1 (F, Brain)	LCE1C	eQTL_catalogue_sigmoid_colon eQTL	0.00328805	0	2296
TDRKH/MINDY1 (F, Brain)	CERS2	eQTL_catalogue_sigmoid_colon eQTL	0.00328784	0	2135
TDRKH/MINDY1 (F, Brain)	SPRR1B	eQTL_catalogue_sigmoid_colon eQTL	0.00316685	0	1737
TDRKH/MINDY1 (F, Brain)	SPRR3	eQTL_catalogue_sigmoid_colon eQTL	0.00288148	0	1798
TDRKH/MINDY1 (F, Brain)	SPRR1A	eQTL_catalogue_sigmoid_colon eQTL	0.00286311	0	1837
TDRKH/MINDY1 (F, Brain)	SPRR2A	eQTL_catalogue_sigmoid_colon eQTL	0.00272026	0	1702
TDRKH/MINDY1 (F, Brain)	SPRR2D	eQTL_catalogue_sigmoid_colon eQTL	0.00262855	0	1717
TDRKH/MINDY1 (F, Brain)	SPRR2E	eQTL_catalogue_sigmoid_colon eQTL	0.00218132	0	1665
TDRKH/MINDY1 (F, Brain)	S100A4	eQTL_catalogue_sigmoid_colon eQTL	0.00203365	0	624
TDRKH/MINDY1 (F, Brain)	S100A9	eQTL_catalogue_sigmoid_colon eQTL	0.00189126	0	1118
TDRKH/MINDY1 (F, Brain)	S100A8	eQTL_catalogue_sigmoid_colon eQTL	0.00186898	0	1055
TDRKH/MINDY1 (F, Brain)	SPRR2G	eQTL_catalogue_sigmoid_colon eQTL	0.00186255	0	1637
TDRKH/MINDY1 (F, Brain)	LELP1	eQTL_catalogue_sigmoid_colon eQTL	0.00178868	0	1544
TDRKH/MINDY1 (F, Brain)	LORICRIN	eQTL_catalogue_sigmoid_colon eQTL	0.00163826	0	1378
TDRKH/MINDY1 (F, Brain)	S100A12	eQTL_catalogue_sigmoid_colon eQTL	0.00154475	0	1083
TDRKH/MINDY1 (F, Brain)	S100A6	eQTL_catalogue_sigmoid_colon eQTL	0.00136209	0	684
TDRKH/MINDY1 (F, Brain)	S100A7	eQTL_catalogue_sigmoid_colon eQTL	0.00113835	0	890
TDRKH/MINDY1 (F, Brain)	S100A5	eQTL_catalogue_sigmoid_colon eQTL	0.00105343	0	660
TDRKH/MINDY1 (F, Brain)	ENSG00000238279	eQTL_catalogue_sigmoid_colon eQTL	0.00104452	0	691
TDRKH/MINDY1 (F, Brain)	S100A2	eQTL_catalogue_sigmoid_colon eQTL	0.00091077	0	544
TDRKH/MINDY1 (F, Brain)	ENSG00000272030	eQTL_catalogue_sigmoid_colon eQTL	0.000677974	0	420
TDRKH/MINDY1 (F, Brain)	S100A3	eQTL_catalogue_sigmoid_colon eQTL	0.000659185	0	626
TDRKH/MINDY1 (F, Brain)	S100A13	eQTL_catalogue_sigmoid_colon eQTL	0.000546159	0	426
TDRKH/MINDY1 (F, Brain)	S100A1	eQTL_catalogue_sigmoid_colon eQTL	0.000507563	0	445
TDRKH/MINDY1 (F, Brain)	CHTOP	eQTL_catalogue_sigmoid_colon eQTL	0.000438785	0	420
TDRKH/MINDY1 (F, Brain)	S100A14	eQTL_catalogue_sigmoid_colon eQTL	0.000389967	0	506
TDRKH/MINDY1 (F, Brain)	ENSG00000285867	eQTL_catalogue_sigmoid_colon eQTL	0.000374679	0	513
TDRKH/MINDY1 (F, Brain)	S100A16	eQTL_catalogue_sigmoid_colon eQTL	0.000371804	0	513
TDRKH/MINDY1 (F, Brain)	ENSG00000271853	eQTL_catalogue_sigmoid_colon eQTL	0.000341436	0	420
TDRKH/MINDY1 (F, Brain)	SNAPIN	eQTL_catalogue_sigmoid_colon eQTL	0.000333084	0	325
TDRKH/MINDY1 (F, Brain)	NPR1	eQTL_catalogue_sigmoid_colon eQTL	0.000310948	0	292
TDRKH/MINDY1 (F, Brain)	ILF2	eQTL_catalogue_sigmoid_colon eQTL	0.000251065	0	310
TDRKH/MINDY1 (F, Brain)	INTS3	eQTL_catalogue_sigmoid_colon eQTL	0.000143682	0	119
TDRKH/MINDY1 (F, Brain)	SLC27A3	eQTL_catalogue_sigmoid_colon eQTL	1.81014e-05	0	22
TDRKH/MINDY1 (F, Brain)	MINDY1	eQTL_catalogue_sigmoid_colon sQTL	0.0188324	0	2218
TDRKH/MINDY1 (F, Brain)	LYSMD1	eQTL_catalogue_sigmoid_colon sQTL	0.00600319	0	2385
TDRKH/MINDY1 (F, Brain)	S100A6	eQTL_catalogue_sigmoid_colon sQTL	0.000792624	0	687
TDRKH/MINDY1 (F, Brain)	S100A13	eQTL_catalogue_sigmoid_colon sQTL	0.000373853	0	466
TDRKH/MINDY1 (F, Brain)	SEMA6C	eQTL_catalogue_skin_exposed eQTL	0.0219726	0	2418
TDRKH/MINDY1 (F, Brain)	THEM5	eQTL_catalogue_skin_exposed eQTL	0.0107346	0	3986
TDRKH/MINDY1 (F, Brain)	ENSG00000227045	eQTL_catalogue_skin_exposed eQTL	0.00985239	0	3855
TDRKH/MINDY1 (F, Brain)	ENSG00000232536	eQTL_catalogue_skin_exposed eQTL	0.00868642	0	3397
TDRKH/MINDY1 (F, Brain)	RORC	eQTL_catalogue_skin_exposed eQTL	0.00831854	0	4015
TDRKH/MINDY1 (F, Brain)	CRCT1	eQTL_catalogue_skin_exposed eQTL	0.00823719	0	2882
TDRKH/MINDY1 (F, Brain)	LINC02962	eQTL_catalogue_skin_exposed eQTL	0.00813834	0	3341
TDRKH/MINDY1 (F, Brain)	C2CD4D	eQTL_catalogue_skin_exposed eQTL	0.00805984	0	4002
TDRKH/MINDY1 (F, Brain)	TNFAIP8L2	eQTL_catalogue_skin_exposed eQTL	0.00794522	0	2425
TDRKH/MINDY1 (F, Brain)	ENSG00000268288	eQTL_catalogue_skin_exposed eQTL	0.00793785	0	4031
TDRKH/MINDY1 (F, Brain)	ENSG00000250734	eQTL_catalogue_skin_exposed eQTL	0.00792564	0	3548
TDRKH/MINDY1 (F, Brain)	ENSG00000269489	eQTL_catalogue_skin_exposed eQTL	0.0076708	0	4050
TDRKH/MINDY1 (F, Brain)	RFX5-AS1	eQTL_catalogue_skin_exposed eQTL	0.00760678	0	2929
TDRKH/MINDY1 (F, Brain)	CDC42SE1	eQTL_catalogue_skin_exposed eQTL	0.007565	0	2362
TDRKH/MINDY1 (F, Brain)	OAZ3	eQTL_catalogue_skin_exposed eQTL	0.00750824	0	4022
TDRKH/MINDY1 (F, Brain)	TUFT1	eQTL_catalogue_skin_exposed eQTL	0.00746809	0	3397
TDRKH/MINDY1 (F, Brain)	SCNM1	eQTL_catalogue_skin_exposed eQTL	0.00743227	0	2425
TDRKH/MINDY1 (F, Brain)	MRPL9	eQTL_catalogue_skin_exposed eQTL	0.00717022	0	4024
TDRKH/MINDY1 (F, Brain)	ZNF687	eQTL_catalogue_skin_exposed eQTL	0.00715602	0	2749
TDRKH/MINDY1 (F, Brain)	S100A10	eQTL_catalogue_skin_exposed eQTL	0.00701147	0	3763
TDRKH/MINDY1 (F, Brain)	LYSMD1	eQTL_catalogue_skin_exposed eQTL	0.00698315	0	2432
TDRKH/MINDY1 (F, Brain)	SELENBP1	eQTL_catalogue_skin_exposed eQTL	0.0066535	0	2970
TDRKH/MINDY1 (F, Brain)	ZNF687-AS1	eQTL_catalogue_skin_exposed eQTL	0.0066399	0	2751
TDRKH/MINDY1 (F, Brain)	PSMB4	eQTL_catalogue_skin_exposed eQTL	0.00660994	0	3020
TDRKH/MINDY1 (F, Brain)	CRNN	eQTL_catalogue_skin_exposed eQTL	0.00659471	0	3042
TDRKH/MINDY1 (F, Brain)	TMOD4	eQTL_catalogue_skin_exposed eQTL	0.00657298	0	2454
TDRKH/MINDY1 (F, Brain)	RPTN	eQTL_catalogue_skin_exposed eQTL	0.00656344	0	3385
TDRKH/MINDY1 (F, Brain)	LCE5A	eQTL_catalogue_skin_exposed eQTL	0.00651282	0	2886
TDRKH/MINDY1 (F, Brain)	LCE1F	eQTL_catalogue_skin_exposed eQTL	0.00634998	0	2418
TDRKH/MINDY1 (F, Brain)	ENSG00000249602	eQTL_catalogue_skin_exposed eQTL	0.00626778	0	4034
TDRKH/MINDY1 (F, Brain)	RFX5	eQTL_catalogue_skin_exposed eQTL	0.00626166	0	2930
TDRKH/MINDY1 (F, Brain)	S100A11	eQTL_catalogue_skin_exposed eQTL	0.00617708	0	3623
TDRKH/MINDY1 (F, Brain)	VPS72	eQTL_catalogue_skin_exposed eQTL	0.00617483	0	2488
TDRKH/MINDY1 (F, Brain)	TCHH	eQTL_catalogue_skin_exposed eQTL	0.0060918	0	3481
TDRKH/MINDY1 (F, Brain)	PSMD4	eQTL_catalogue_skin_exposed eQTL	0.00599429	0	2659
TDRKH/MINDY1 (F, Brain)	PIP5K1A	eQTL_catalogue_skin_exposed eQTL	0.00588577	0	2496
TDRKH/MINDY1 (F, Brain)	LCE3D	eQTL_catalogue_skin_exposed eQTL	0.00567359	0	2754
TDRKH/MINDY1 (F, Brain)	LCE2D	eQTL_catalogue_skin_exposed eQTL	0.00562416	0	2617
TDRKH/MINDY1 (F, Brain)	LCE3E	eQTL_catalogue_skin_exposed eQTL	0.00544953	0	2784
TDRKH/MINDY1 (F, Brain)	KPRP	eQTL_catalogue_skin_exposed eQTL	0.0053405	0	2462
TDRKH/MINDY1 (F, Brain)	PI4KB	eQTL_catalogue_skin_exposed eQTL	0.00526124	0	2888
TDRKH/MINDY1 (F, Brain)	FLG2	eQTL_catalogue_skin_exposed eQTL	0.00523206	0	3151
TDRKH/MINDY1 (F, Brain)	FLG	eQTL_catalogue_skin_exposed eQTL	0.00516359	0	3193
TDRKH/MINDY1 (F, Brain)	LCE1D	eQTL_catalogue_skin_exposed eQTL	0.00482319	0	2354
TDRKH/MINDY1 (F, Brain)	LCE2A	eQTL_catalogue_skin_exposed eQTL	0.00481423	0	2585
TDRKH/MINDY1 (F, Brain)	C1orf56	eQTL_catalogue_skin_exposed eQTL	0.00480412	0	2340
TDRKH/MINDY1 (F, Brain)	LCE1E	eQTL_catalogue_skin_exposed eQTL	0.0047872	0	2386
TDRKH/MINDY1 (F, Brain)	LCE2C	eQTL_catalogue_skin_exposed eQTL	0.00474792	0	2608
TDRKH/MINDY1 (F, Brain)	LCE2B	eQTL_catalogue_skin_exposed eQTL	0.00470116	0	2595
TDRKH/MINDY1 (F, Brain)	LCE6A	eQTL_catalogue_skin_exposed eQTL	0.00454368	0	2247
TDRKH/MINDY1 (F, Brain)	SPRR2D	eQTL_catalogue_skin_exposed eQTL	0.00445721	0	1731
TDRKH/MINDY1 (F, Brain)	LCE4A	eQTL_catalogue_skin_exposed eQTL	0.00441715	0	2567
TDRKH/MINDY1 (F, Brain)	C1orf68	eQTL_catalogue_skin_exposed eQTL	0.00439097	0	2546
TDRKH/MINDY1 (F, Brain)	LCE1A	eQTL_catalogue_skin_exposed eQTL	0.0043161	0	2286
TDRKH/MINDY1 (F, Brain)	LCE1B	eQTL_catalogue_skin_exposed eQTL	0.00427436	0	2319
TDRKH/MINDY1 (F, Brain)	LCE1C	eQTL_catalogue_skin_exposed eQTL	0.00426349	0	2334
TDRKH/MINDY1 (F, Brain)	SPRR2A	eQTL_catalogue_skin_exposed eQTL	0.00425115	0	1715
TDRKH/MINDY1 (F, Brain)	SPRR2B	eQTL_catalogue_skin_exposed eQTL	0.0042019	0	1703
TDRKH/MINDY1 (F, Brain)	LCE7A	eQTL_catalogue_skin_exposed eQTL	0.00416953	0	2206
TDRKH/MINDY1 (F, Brain)	SPRR2E	eQTL_catalogue_skin_exposed eQTL	0.00413218	0	1676
TDRKH/MINDY1 (F, Brain)	SPRR5	eQTL_catalogue_skin_exposed eQTL	0.00402919	0	1982
TDRKH/MINDY1 (F, Brain)	SPRR4	eQTL_catalogue_skin_exposed eQTL	0.00394682	0	1912
TDRKH/MINDY1 (F, Brain)	IVL	eQTL_catalogue_skin_exposed eQTL	0.00378822	0	2098
TDRKH/MINDY1 (F, Brain)	ENSG00000288880	eQTL_catalogue_skin_exposed eQTL	0.00378666	0	1390
TDRKH/MINDY1 (F, Brain)	SPRR2F	eQTL_catalogue_skin_exposed eQTL	0.00363544	0	1669
TDRKH/MINDY1 (F, Brain)	ANXA9	eQTL_catalogue_skin_exposed eQTL	0.00357515	0	2203
TDRKH/MINDY1 (F, Brain)	SPRR3	eQTL_catalogue_skin_exposed eQTL	0.0034819	0	1814
TDRKH/MINDY1 (F, Brain)	SPRR1A	eQTL_catalogue_skin_exposed eQTL	0.00343119	0	1855
TDRKH/MINDY1 (F, Brain)	SPRR1B	eQTL_catalogue_skin_exposed eQTL	0.0033911	0	1752
TDRKH/MINDY1 (F, Brain)	ENSG00000289062	eQTL_catalogue_skin_exposed eQTL	0.00337081	0	2081
TDRKH/MINDY1 (F, Brain)	SPRR2G	eQTL_catalogue_skin_exposed eQTL	0.00322748	0	1646
TDRKH/MINDY1 (F, Brain)	ENSG00000289288	eQTL_catalogue_skin_exposed eQTL	0.00322611	0	2418
TDRKH/MINDY1 (F, Brain)	S100A9	eQTL_catalogue_skin_exposed eQTL	0.00312559	0	1125
TDRKH/MINDY1 (F, Brain)	SETDB1	eQTL_catalogue_skin_exposed eQTL	0.00312042	0	2012
TDRKH/MINDY1 (F, Brain)	GOLPH3L	eQTL_catalogue_skin_exposed eQTL	0.00303922	0	1479
TDRKH/MINDY1 (F, Brain)	PGLYRP4	eQTL_catalogue_skin_exposed eQTL	0.00302544	0	1133
TDRKH/MINDY1 (F, Brain)	HORMAD1	eQTL_catalogue_skin_exposed eQTL	0.00302414	0	1521
TDRKH/MINDY1 (F, Brain)	ENSG00000229699	eQTL_catalogue_skin_exposed eQTL	0.0028413	0	1612
TDRKH/MINDY1 (F, Brain)	PRR9	eQTL_catalogue_skin_exposed eQTL	0.0025025	0	1510
TDRKH/MINDY1 (F, Brain)	S100A8	eQTL_catalogue_skin_exposed eQTL	0.00223885	0	1062
TDRKH/MINDY1 (F, Brain)	LELP1	eQTL_catalogue_skin_exposed eQTL	0.0021028	0	1553
TDRKH/MINDY1 (F, Brain)	LORICRIN	eQTL_catalogue_skin_exposed eQTL	0.00160756	0	1382
TDRKH/MINDY1 (F, Brain)	PGLYRP3	eQTL_catalogue_skin_exposed eQTL	0.00152161	0	1205
TDRKH/MINDY1 (F, Brain)	S100A7	eQTL_catalogue_skin_exposed eQTL	0.00137306	0	896
TDRKH/MINDY1 (F, Brain)	S100A7A	eQTL_catalogue_skin_exposed eQTL	0.00127961	0	1018
TDRKH/MINDY1 (F, Brain)	ENSG00000272030	eQTL_catalogue_skin_exposed eQTL	0.00115711	0	423
TDRKH/MINDY1 (F, Brain)	S100A12	eQTL_catalogue_skin_exposed eQTL	0.00114774	0	1090
TDRKH/MINDY1 (F, Brain)	S100A6	eQTL_catalogue_skin_exposed eQTL	0.00100806	0	688
TDRKH/MINDY1 (F, Brain)	ENSG00000238279	eQTL_catalogue_skin_exposed eQTL	0.000841474	0	695
TDRKH/MINDY1 (F, Brain)	ENSG00000271853	eQTL_catalogue_skin_exposed eQTL	0.000840285	0	423
TDRKH/MINDY1 (F, Brain)	S100A5	eQTL_catalogue_skin_exposed eQTL	0.000817355	0	664
TDRKH/MINDY1 (F, Brain)	S100A3	eQTL_catalogue_skin_exposed eQTL	0.000710853	0	630
TDRKH/MINDY1 (F, Brain)	S100A4	eQTL_catalogue_skin_exposed eQTL	0.000683964	0	628
TDRKH/MINDY1 (F, Brain)	S100A1	eQTL_catalogue_skin_exposed eQTL	0.000645996	0	448
TDRKH/MINDY1 (F, Brain)	CHTOP	eQTL_catalogue_skin_exposed eQTL	0.000636042	0	423
TDRKH/MINDY1 (F, Brain)	S100A14	eQTL_catalogue_skin_exposed eQTL	0.000527089	0	510
TDRKH/MINDY1 (F, Brain)	S100A16	eQTL_catalogue_skin_exposed eQTL	0.000430135	0	517
TDRKH/MINDY1 (F, Brain)	ENSG00000285867	eQTL_catalogue_skin_exposed eQTL	0.000412221	0	517
TDRKH/MINDY1 (F, Brain)	S100A2	eQTL_catalogue_skin_exposed eQTL	0.000402221	0	548
TDRKH/MINDY1 (F, Brain)	S100A13	eQTL_catalogue_skin_exposed eQTL	0.000402095	0	429
TDRKH/MINDY1 (F, Brain)	ILF2	eQTL_catalogue_skin_exposed eQTL	0.000304628	0	311
TDRKH/MINDY1 (F, Brain)	SNAPIN	eQTL_catalogue_skin_exposed eQTL	0.000254515	0	328
TDRKH/MINDY1 (F, Brain)	NPR1	eQTL_catalogue_skin_exposed eQTL	0.000251743	0	293
TDRKH/MINDY1 (F, Brain)	INTS3	eQTL_catalogue_skin_exposed eQTL	0.000136708	0	121
TDRKH/MINDY1 (F, Brain)	SLC27A3	eQTL_catalogue_skin_exposed eQTL	1.52169e-05	0	22
TDRKH/MINDY1 (F, Brain)	IVL	eQTL_catalogue_skin_exposed sQTL	0.244466	0	2086
TDRKH/MINDY1 (F, Brain)	PRUNE1	eQTL_catalogue_skin_exposed sQTL	0.0746204	0	2294
TDRKH/MINDY1 (F, Brain)	BNIPL	eQTL_catalogue_skin_exposed sQTL	0.0720167	0	2326
TDRKH/MINDY1 (F, Brain)	GABPB2	eQTL_catalogue_skin_exposed sQTL	0.0633151	0	2377
TDRKH/MINDY1 (F, Brain)	MINDY1	eQTL_catalogue_skin_exposed sQTL	0.0188103	0	2257
TDRKH/MINDY1 (F, Brain)	FLG-AS1	eQTL_catalogue_skin_exposed sQTL	0.0136652	0	3185
TDRKH/MINDY1 (F, Brain)	LCE6A	eQTL_catalogue_skin_exposed sQTL	0.00823858	0	2247
TDRKH/MINDY1 (F, Brain)	CDC42SE1	eQTL_catalogue_skin_exposed sQTL	0.00470679	0	2348
TDRKH/MINDY1 (F, Brain)	ECM1	eQTL_catalogue_skin_exposed sQTL	0.00349633	0	1181
TDRKH/MINDY1 (F, Brain)	SEMA6C	eQTL_catalogue_skin_exposed sQTL	0.00310689	0	2418
TDRKH/MINDY1 (F, Brain)	LORICRIN	eQTL_catalogue_skin_exposed sQTL	0.001486	0	1376
TDRKH/MINDY1 (F, Brain)	PGLYRP3	eQTL_catalogue_skin_exposed sQTL	0.00142625	0	1258
TDRKH/MINDY1 (F, Brain)	PGLYRP4	eQTL_catalogue_skin_exposed sQTL	0.00136717	0	1140
TDRKH/MINDY1 (F, Brain)	S100A6	eQTL_catalogue_skin_exposed sQTL	0.000688938	0	691
TDRKH/MINDY1 (F, Brain)	S100A13	eQTL_catalogue_skin_exposed sQTL	0.000469294	0	469
TDRKH/MINDY1 (F, Brain)	S100A1	eQTL_catalogue_skin_exposed sQTL	0.000413958	0	431
TDRKH/MINDY1 (F, Brain)	SEMA6C	eQTL_catalogue_skin_non_exposed eQTL	0.0549904	0	2375
TDRKH/MINDY1 (F, Brain)	TNFAIP8L2	eQTL_catalogue_skin_non_exposed eQTL	0.0135813	0	2383
TDRKH/MINDY1 (F, Brain)	THEM5	eQTL_catalogue_skin_non_exposed eQTL	0.0120907	0	3928
TDRKH/MINDY1 (F, Brain)	ENSG00000289288	eQTL_catalogue_skin_non_exposed eQTL	0.0106328	0	2375
TDRKH/MINDY1 (F, Brain)	CRCT1	eQTL_catalogue_skin_non_exposed eQTL	0.00980821	0	2848
TDRKH/MINDY1 (F, Brain)	C2CD4D	eQTL_catalogue_skin_non_exposed eQTL	0.00980144	0	3944
TDRKH/MINDY1 (F, Brain)	PSMB4	eQTL_catalogue_skin_non_exposed eQTL	0.00814119	0	2968
TDRKH/MINDY1 (F, Brain)	ENSG00000227045	eQTL_catalogue_skin_non_exposed eQTL	0.00794883	0	3797
TDRKH/MINDY1 (F, Brain)	ENSG00000249602	eQTL_catalogue_skin_non_exposed eQTL	0.00765326	0	3976
TDRKH/MINDY1 (F, Brain)	TUFT1	eQTL_catalogue_skin_non_exposed eQTL	0.00750272	0	3339
TDRKH/MINDY1 (F, Brain)	FLG-AS1	eQTL_catalogue_skin_non_exposed eQTL	0.00717912	0	3337
TDRKH/MINDY1 (F, Brain)	ENSG00000269489	eQTL_catalogue_skin_non_exposed eQTL	0.00713371	0	3992
TDRKH/MINDY1 (F, Brain)	S100A10	eQTL_catalogue_skin_non_exposed eQTL	0.00712392	0	3709
TDRKH/MINDY1 (F, Brain)	RORC	eQTL_catalogue_skin_non_exposed eQTL	0.00699696	0	3957
TDRKH/MINDY1 (F, Brain)	ZNF687	eQTL_catalogue_skin_non_exposed eQTL	0.00696602	0	2700
TDRKH/MINDY1 (F, Brain)	S100A11	eQTL_catalogue_skin_non_exposed eQTL	0.00679538	0	3578
TDRKH/MINDY1 (F, Brain)	SCNM1	eQTL_catalogue_skin_non_exposed eQTL	0.00679254	0	2383
TDRKH/MINDY1 (F, Brain)	VPS72	eQTL_catalogue_skin_non_exposed eQTL	0.00673926	0	2445
TDRKH/MINDY1 (F, Brain)	RFX5	eQTL_catalogue_skin_non_exposed eQTL	0.00671917	0	2878
TDRKH/MINDY1 (F, Brain)	CGN	eQTL_catalogue_skin_non_exposed eQTL	0.00671823	0	3259
TDRKH/MINDY1 (F, Brain)	SELENBP1	eQTL_catalogue_skin_non_exposed eQTL	0.00670849	0	2918
TDRKH/MINDY1 (F, Brain)	PI4KB	eQTL_catalogue_skin_non_exposed eQTL	0.00639587	0	2837
TDRKH/MINDY1 (F, Brain)	CRNN	eQTL_catalogue_skin_non_exposed eQTL	0.00636944	0	3004
TDRKH/MINDY1 (F, Brain)	LCE5A	eQTL_catalogue_skin_non_exposed eQTL	0.00630911	0	2852
TDRKH/MINDY1 (F, Brain)	ENSG00000250734	eQTL_catalogue_skin_non_exposed eQTL	0.00629627	0	3491
TDRKH/MINDY1 (F, Brain)	TCHH	eQTL_catalogue_skin_non_exposed eQTL	0.00629265	0	3436
TDRKH/MINDY1 (F, Brain)	ENSG00000232536	eQTL_catalogue_skin_non_exposed eQTL	0.00623251	0	3339
TDRKH/MINDY1 (F, Brain)	FLG	eQTL_catalogue_skin_non_exposed eQTL	0.00623204	0	3152
TDRKH/MINDY1 (F, Brain)	MRPS21	eQTL_catalogue_skin_non_exposed eQTL	0.00618131	0	822
TDRKH/MINDY1 (F, Brain)	RFX5-AS1	eQTL_catalogue_skin_non_exposed eQTL	0.00602705	0	2877
TDRKH/MINDY1 (F, Brain)	TCHHL1	eQTL_catalogue_skin_non_exposed eQTL	0.00594337	0	3491
TDRKH/MINDY1 (F, Brain)	PSMD4	eQTL_catalogue_skin_non_exposed eQTL	0.00583036	0	2611
TDRKH/MINDY1 (F, Brain)	RPTN	eQTL_catalogue_skin_non_exposed eQTL	0.00576971	0	3341
TDRKH/MINDY1 (F, Brain)	SPRR5	eQTL_catalogue_skin_non_exposed eQTL	0.00573271	0	1960
TDRKH/MINDY1 (F, Brain)	PIP5K1A	eQTL_catalogue_skin_non_exposed eQTL	0.00568828	0	2453
TDRKH/MINDY1 (F, Brain)	LCE4A	eQTL_catalogue_skin_non_exposed eQTL	0.00507235	0	2538
TDRKH/MINDY1 (F, Brain)	SMCP	eQTL_catalogue_skin_non_exposed eQTL	0.00490846	0	2141
TDRKH/MINDY1 (F, Brain)	FLG2	eQTL_catalogue_skin_non_exposed eQTL	0.00483299	0	3114
TDRKH/MINDY1 (F, Brain)	ANXA9	eQTL_catalogue_skin_non_exposed eQTL	0.00481544	0	2167
TDRKH/MINDY1 (F, Brain)	LCE3E	eQTL_catalogue_skin_non_exposed eQTL	0.0047685	0	2751
TDRKH/MINDY1 (F, Brain)	LCE1D	eQTL_catalogue_skin_non_exposed eQTL	0.00475852	0	2331
TDRKH/MINDY1 (F, Brain)	C1orf56	eQTL_catalogue_skin_non_exposed eQTL	0.00474809	0	2303
TDRKH/MINDY1 (F, Brain)	LCE1E	eQTL_catalogue_skin_non_exposed eQTL	0.00473139	0	2363
TDRKH/MINDY1 (F, Brain)	LCE3D	eQTL_catalogue_skin_non_exposed eQTL	0.0047136	0	2721
TDRKH/MINDY1 (F, Brain)	LCE2C	eQTL_catalogue_skin_non_exposed eQTL	0.00469164	0	2578
TDRKH/MINDY1 (F, Brain)	LCE2B	eQTL_catalogue_skin_non_exposed eQTL	0.00463898	0	2565
TDRKH/MINDY1 (F, Brain)	LCE1F	eQTL_catalogue_skin_non_exposed eQTL	0.00455704	0	2393
TDRKH/MINDY1 (F, Brain)	LCE2D	eQTL_catalogue_skin_non_exposed eQTL	0.00441485	0	2587
TDRKH/MINDY1 (F, Brain)	LCE2A	eQTL_catalogue_skin_non_exposed eQTL	0.00435592	0	2556
TDRKH/MINDY1 (F, Brain)	KPRP	eQTL_catalogue_skin_non_exposed eQTL	0.00414723	0	2438
TDRKH/MINDY1 (F, Brain)	LCE7A	eQTL_catalogue_skin_non_exposed eQTL	0.00409197	0	2183
TDRKH/MINDY1 (F, Brain)	C1orf68	eQTL_catalogue_skin_non_exposed eQTL	0.00404768	0	2518
TDRKH/MINDY1 (F, Brain)	LINC02962	eQTL_catalogue_skin_non_exposed eQTL	0.00403804	0	3300
TDRKH/MINDY1 (F, Brain)	LCE1A	eQTL_catalogue_skin_non_exposed eQTL	0.00384641	0	2263
TDRKH/MINDY1 (F, Brain)	LCE1B	eQTL_catalogue_skin_non_exposed eQTL	0.00384116	0	2296
TDRKH/MINDY1 (F, Brain)	ADAMTSL4	eQTL_catalogue_skin_non_exposed eQTL	0.00381375	0	1223
TDRKH/MINDY1 (F, Brain)	IVL	eQTL_catalogue_skin_non_exposed eQTL	0.0037943	0	2076
TDRKH/MINDY1 (F, Brain)	LCE1C	eQTL_catalogue_skin_non_exposed eQTL	0.00369804	0	2311
TDRKH/MINDY1 (F, Brain)	ENSG00000289062	eQTL_catalogue_skin_non_exposed eQTL	0.00357884	0	2059
TDRKH/MINDY1 (F, Brain)	LCE6A	eQTL_catalogue_skin_non_exposed eQTL	0.00354229	0	2223
TDRKH/MINDY1 (F, Brain)	SPRR1A	eQTL_catalogue_skin_non_exposed eQTL	0.00344502	0	1833
TDRKH/MINDY1 (F, Brain)	SPRR4	eQTL_catalogue_skin_non_exposed eQTL	0.00333206	0	1890
TDRKH/MINDY1 (F, Brain)	SPRR1B	eQTL_catalogue_skin_non_exposed eQTL	0.00326299	0	1731
TDRKH/MINDY1 (F, Brain)	SPRR3	eQTL_catalogue_skin_non_exposed eQTL	0.00323786	0	1792
TDRKH/MINDY1 (F, Brain)	CTSS	eQTL_catalogue_skin_non_exposed eQTL	0.00320155	0	1588
TDRKH/MINDY1 (F, Brain)	SPRR2D	eQTL_catalogue_skin_non_exposed eQTL	0.00317079	0	1710
TDRKH/MINDY1 (F, Brain)	SPRR2B	eQTL_catalogue_skin_non_exposed eQTL	0.00313107	0	1685
TDRKH/MINDY1 (F, Brain)	SETDB1	eQTL_catalogue_skin_non_exposed eQTL	0.00312533	0	1976
TDRKH/MINDY1 (F, Brain)	GOLPH3L	eQTL_catalogue_skin_non_exposed eQTL	0.00304974	0	1450
TDRKH/MINDY1 (F, Brain)	HORMAD1	eQTL_catalogue_skin_non_exposed eQTL	0.00302642	0	1491
TDRKH/MINDY1 (F, Brain)	LCE3A	eQTL_catalogue_skin_non_exposed eQTL	0.0030117	0	2655
TDRKH/MINDY1 (F, Brain)	LCE3C	eQTL_catalogue_skin_non_exposed eQTL	0.00300537	0	2680
TDRKH/MINDY1 (F, Brain)	SPRR2A	eQTL_catalogue_skin_non_exposed eQTL	0.0028779	0	1696
TDRKH/MINDY1 (F, Brain)	SPRR2E	eQTL_catalogue_skin_non_exposed eQTL	0.00275502	0	1659
TDRKH/MINDY1 (F, Brain)	SPRR2F	eQTL_catalogue_skin_non_exposed eQTL	0.00249588	0	1652
TDRKH/MINDY1 (F, Brain)	SPRR2G	eQTL_catalogue_skin_non_exposed eQTL	0.00222575	0	1630
TDRKH/MINDY1 (F, Brain)	PRR9	eQTL_catalogue_skin_non_exposed eQTL	0.00219611	0	1496
TDRKH/MINDY1 (F, Brain)	ENSG00000229699	eQTL_catalogue_skin_non_exposed eQTL	0.00216211	0	1597
TDRKH/MINDY1 (F, Brain)	PGLYRP4	eQTL_catalogue_skin_non_exposed eQTL	0.00214753	0	1127
TDRKH/MINDY1 (F, Brain)	LELP1	eQTL_catalogue_skin_non_exposed eQTL	0.00206382	0	1538
TDRKH/MINDY1 (F, Brain)	PGLYRP3	eQTL_catalogue_skin_non_exposed eQTL	0.0016907	0	1198
TDRKH/MINDY1 (F, Brain)	LORICRIN	eQTL_catalogue_skin_non_exposed eQTL	0.00142208	0	1372
TDRKH/MINDY1 (F, Brain)	S100A12	eQTL_catalogue_skin_non_exposed eQTL	0.00120104	0	1084
TDRKH/MINDY1 (F, Brain)	S100A8	eQTL_catalogue_skin_non_exposed eQTL	0.001163	0	1056
TDRKH/MINDY1 (F, Brain)	S100A9	eQTL_catalogue_skin_non_exposed eQTL	0.0011227	0	1119
TDRKH/MINDY1 (F, Brain)	S100A7A	eQTL_catalogue_skin_non_exposed eQTL	0.0011149	0	1012
TDRKH/MINDY1 (F, Brain)	S100A7	eQTL_catalogue_skin_non_exposed eQTL	0.00094369	0	892
TDRKH/MINDY1 (F, Brain)	S100A13	eQTL_catalogue_skin_non_exposed eQTL	0.000749	0	429
TDRKH/MINDY1 (F, Brain)	S100A5	eQTL_catalogue_skin_non_exposed eQTL	0.000722282	0	664
TDRKH/MINDY1 (F, Brain)	S100A6	eQTL_catalogue_skin_non_exposed eQTL	0.000700024	0	687
TDRKH/MINDY1 (F, Brain)	ENSG00000238279	eQTL_catalogue_skin_non_exposed eQTL	0.000631885	0	694
TDRKH/MINDY1 (F, Brain)	S100A4	eQTL_catalogue_skin_non_exposed eQTL	0.000630483	0	628
TDRKH/MINDY1 (F, Brain)	S100A3	eQTL_catalogue_skin_non_exposed eQTL	0.000620978	0	630
TDRKH/MINDY1 (F, Brain)	SLC27A3	eQTL_catalogue_skin_non_exposed eQTL	8.52856e-05	0.00052258	22
TDRKH/MINDY1 (F, Brain)	S100A2	eQTL_catalogue_skin_non_exposed eQTL	0.000512987	0	548
TDRKH/MINDY1 (F, Brain)	CHTOP	eQTL_catalogue_skin_non_exposed eQTL	0.000470857	0	423
TDRKH/MINDY1 (F, Brain)	ENSG00000285867	eQTL_catalogue_skin_non_exposed eQTL	0.000447602	0	516
TDRKH/MINDY1 (F, Brain)	S100A16	eQTL_catalogue_skin_non_exposed eQTL	0.000427806	0	516
TDRKH/MINDY1 (F, Brain)	ILF2	eQTL_catalogue_skin_non_exposed eQTL	0.000404242	0	310
TDRKH/MINDY1 (F, Brain)	S100A1	eQTL_catalogue_skin_non_exposed eQTL	0.000399904	0	448
TDRKH/MINDY1 (F, Brain)	ENSG00000272030	eQTL_catalogue_skin_non_exposed eQTL	0.000388423	0	423
TDRKH/MINDY1 (F, Brain)	S100A14	eQTL_catalogue_skin_non_exposed eQTL	0.000369863	0	509
TDRKH/MINDY1 (F, Brain)	ENSG00000271853	eQTL_catalogue_skin_non_exposed eQTL	0.000359986	0	423
TDRKH/MINDY1 (F, Brain)	SNAPIN	eQTL_catalogue_skin_non_exposed eQTL	0.000338866	0	327
TDRKH/MINDY1 (F, Brain)	NPR1	eQTL_catalogue_skin_non_exposed eQTL	0.000290607	0	292
TDRKH/MINDY1 (F, Brain)	INTS3	eQTL_catalogue_skin_non_exposed eQTL	9.48163e-05	0	120
TDRKH/MINDY1 (F, Brain)	IVL	eQTL_catalogue_skin_non_exposed sQTL	0.132975	0	2064
TDRKH/MINDY1 (F, Brain)	BNIPL	eQTL_catalogue_skin_non_exposed sQTL	0.0838122	0	2289
TDRKH/MINDY1 (F, Brain)	GABPB2	eQTL_catalogue_skin_non_exposed sQTL	0.0592606	0	2354
TDRKH/MINDY1 (F, Brain)	MINDY1	eQTL_catalogue_skin_non_exposed sQTL	0.0188146	0	2221
TDRKH/MINDY1 (F, Brain)	PGLYRP4	eQTL_catalogue_skin_non_exposed sQTL	0.00747875	0	1134
TDRKH/MINDY1 (F, Brain)	TUFT1	eQTL_catalogue_skin_non_exposed sQTL	0.00536585	0	3474
TDRKH/MINDY1 (F, Brain)	CDC42SE1	eQTL_catalogue_skin_non_exposed sQTL	0.00497686	0	2309
TDRKH/MINDY1 (F, Brain)	FLG-AS1	eQTL_catalogue_skin_non_exposed sQTL	0.00484618	0	3145
TDRKH/MINDY1 (F, Brain)	ECM1	eQTL_catalogue_skin_non_exposed sQTL	0.00383009	0	1157
TDRKH/MINDY1 (F, Brain)	LCE6A	eQTL_catalogue_skin_non_exposed sQTL	0.00374029	0	2223
TDRKH/MINDY1 (F, Brain)	SEMA6C	eQTL_catalogue_skin_non_exposed sQTL	0.00313713	0	2369
TDRKH/MINDY1 (F, Brain)	LORICRIN	eQTL_catalogue_skin_non_exposed sQTL	0.00170777	0	1366
TDRKH/MINDY1 (F, Brain)	PGLYRP3	eQTL_catalogue_skin_non_exposed sQTL	0.00141748	0	1241
TDRKH/MINDY1 (F, Brain)	S100A6	eQTL_catalogue_skin_non_exposed sQTL	0.0013031	0	690
TDRKH/MINDY1 (F, Brain)	S100A1	eQTL_catalogue_skin_non_exposed sQTL	0.000373806	0	431
TDRKH/MINDY1 (F, Brain)	S100A13	eQTL_catalogue_skin_non_exposed sQTL	0.000368018	0	469
TDRKH/MINDY1 (F, Brain)	THEM4	eQTL_catalogue_small_intestine eQTL	0.0105059	0	3546
TDRKH/MINDY1 (F, Brain)	ZNF687	eQTL_catalogue_small_intestine eQTL	0.0103679	0	2477
TDRKH/MINDY1 (F, Brain)	THEM5	eQTL_catalogue_small_intestine eQTL	0.00835674	0	3617
TDRKH/MINDY1 (F, Brain)	C2CD4D-AS1	eQTL_catalogue_small_intestine eQTL	0.00816126	0	3628
TDRKH/MINDY1 (F, Brain)	S100A10	eQTL_catalogue_small_intestine eQTL	0.007963	0	3409
TDRKH/MINDY1 (F, Brain)	ENSG00000227045	eQTL_catalogue_small_intestine eQTL	0.00787312	0	3491
TDRKH/MINDY1 (F, Brain)	RFX5-AS1	eQTL_catalogue_small_intestine eQTL	0.00773045	0	2644
TDRKH/MINDY1 (F, Brain)	POGZ	eQTL_catalogue_small_intestine eQTL	0.00769891	0	2874
TDRKH/MINDY1 (F, Brain)	TDRKH-AS1	eQTL_catalogue_small_intestine eQTL	0.00763432	0	3679
TDRKH/MINDY1 (F, Brain)	ENSG00000249602	eQTL_catalogue_small_intestine eQTL	0.00759052	0	3658
TDRKH/MINDY1 (F, Brain)	LINGO4	eQTL_catalogue_small_intestine eQTL	0.007536	0	3666
TDRKH/MINDY1 (F, Brain)	CELF3	eQTL_catalogue_small_intestine eQTL	0.00751955	0	3522
TDRKH/MINDY1 (F, Brain)	TNFAIP8L2	eQTL_catalogue_small_intestine eQTL	0.00749155	0	2167
TDRKH/MINDY1 (F, Brain)	ENSG00000250734	eQTL_catalogue_small_intestine eQTL	0.00745242	0	3229
TDRKH/MINDY1 (F, Brain)	FLG	eQTL_catalogue_small_intestine eQTL	0.00742697	0	2900
TDRKH/MINDY1 (F, Brain)	RFX5	eQTL_catalogue_small_intestine eQTL	0.00726564	0	2644
TDRKH/MINDY1 (F, Brain)	MRPL9	eQTL_catalogue_small_intestine eQTL	0.00724926	0	3649
TDRKH/MINDY1 (F, Brain)	FLG-AS1	eQTL_catalogue_small_intestine eQTL	0.0072363	0	3066
TDRKH/MINDY1 (F, Brain)	SNX27	eQTL_catalogue_small_intestine eQTL	0.00723428	0	3229
TDRKH/MINDY1 (F, Brain)	PSMD4	eQTL_catalogue_small_intestine eQTL	0.00720297	0	2388
TDRKH/MINDY1 (F, Brain)	PSMB4	eQTL_catalogue_small_intestine eQTL	0.00715073	0	2733
TDRKH/MINDY1 (F, Brain)	OAZ3	eQTL_catalogue_small_intestine eQTL	0.00712301	0	3647
TDRKH/MINDY1 (F, Brain)	ENSG00000269489	eQTL_catalogue_small_intestine eQTL	0.00696112	0	3673
TDRKH/MINDY1 (F, Brain)	S100A11	eQTL_catalogue_small_intestine eQTL	0.00693625	0	3289
TDRKH/MINDY1 (F, Brain)	C2CD4D	eQTL_catalogue_small_intestine eQTL	0.00691647	0	3631
TDRKH/MINDY1 (F, Brain)	CGN	eQTL_catalogue_small_intestine eQTL	0.0069107	0	3014
TDRKH/MINDY1 (F, Brain)	RIIAD1	eQTL_catalogue_small_intestine eQTL	0.00686979	0	3514
TDRKH/MINDY1 (F, Brain)	LYSMD1	eQTL_catalogue_small_intestine eQTL	0.00683386	0	2173
TDRKH/MINDY1 (F, Brain)	ENSG00000268288	eQTL_catalogue_small_intestine eQTL	0.00682974	0	3655
TDRKH/MINDY1 (F, Brain)	TUFT1	eQTL_catalogue_small_intestine eQTL	0.00676816	0	3090
TDRKH/MINDY1 (F, Brain)	ENSG00000269621	eQTL_catalogue_small_intestine eQTL	0.00673274	0	3628
TDRKH/MINDY1 (F, Brain)	SELENBP1	eQTL_catalogue_small_intestine eQTL	0.00669641	0	2683
TDRKH/MINDY1 (F, Brain)	RORC	eQTL_catalogue_small_intestine eQTL	0.00669484	0	3641
TDRKH/MINDY1 (F, Brain)	ENSG00000232536	eQTL_catalogue_small_intestine eQTL	0.00661776	0	3090
TDRKH/MINDY1 (F, Brain)	ENSG00000273481	eQTL_catalogue_small_intestine eQTL	0.00649271	0	2606
TDRKH/MINDY1 (F, Brain)	LCE2A	eQTL_catalogue_small_intestine eQTL	0.00647844	0	2387
TDRKH/MINDY1 (F, Brain)	ZNF687-AS1	eQTL_catalogue_small_intestine eQTL	0.00647341	0	2478
TDRKH/MINDY1 (F, Brain)	TCHH	eQTL_catalogue_small_intestine eQTL	0.00643516	0	3159
TDRKH/MINDY1 (F, Brain)	TMOD4	eQTL_catalogue_small_intestine eQTL	0.00626701	0	2194
TDRKH/MINDY1 (F, Brain)	PI4KB	eQTL_catalogue_small_intestine eQTL	0.00622976	0	2606
TDRKH/MINDY1 (F, Brain)	VPS72	eQTL_catalogue_small_intestine eQTL	0.00606436	0	2227
TDRKH/MINDY1 (F, Brain)	PIP5K1A	eQTL_catalogue_small_intestine eQTL	0.00598837	0	2235
TDRKH/MINDY1 (F, Brain)	SEMA6C	eQTL_catalogue_small_intestine eQTL	0.00590598	0	2160
TDRKH/MINDY1 (F, Brain)	SCNM1	eQTL_catalogue_small_intestine eQTL	0.00571923	0	2167
TDRKH/MINDY1 (F, Brain)	LINC02962	eQTL_catalogue_small_intestine eQTL	0.0056029	0	3030
TDRKH/MINDY1 (F, Brain)	ENSG00000289288	eQTL_catalogue_small_intestine eQTL	0.00555688	0	2160
TDRKH/MINDY1 (F, Brain)	CRNN	eQTL_catalogue_small_intestine eQTL	0.00519622	0	2779
TDRKH/MINDY1 (F, Brain)	C1orf68	eQTL_catalogue_small_intestine eQTL	0.00508702	0	2352
TDRKH/MINDY1 (F, Brain)	LCE2B	eQTL_catalogue_small_intestine eQTL	0.00497639	0	2397
TDRKH/MINDY1 (F, Brain)	CRCT1	eQTL_catalogue_small_intestine eQTL	0.00491522	0	2661
TDRKH/MINDY1 (F, Brain)	LCE1C	eQTL_catalogue_small_intestine eQTL	0.00464909	0	2157
TDRKH/MINDY1 (F, Brain)	LCE1A	eQTL_catalogue_small_intestine eQTL	0.00395696	0	2110
TDRKH/MINDY1 (F, Brain)	SMCP	eQTL_catalogue_small_intestine eQTL	0.0036351	0	1998
TDRKH/MINDY1 (F, Brain)	ENSG00000289062	eQTL_catalogue_small_intestine eQTL	0.00358824	0	1921
TDRKH/MINDY1 (F, Brain)	SPRR1A	eQTL_catalogue_small_intestine eQTL	0.00348979	0	1711
TDRKH/MINDY1 (F, Brain)	SPRR3	eQTL_catalogue_small_intestine eQTL	0.00342668	0	1674
TDRKH/MINDY1 (F, Brain)	SPRR2D	eQTL_catalogue_small_intestine eQTL	0.00336784	0	1598
TDRKH/MINDY1 (F, Brain)	SPRR2A	eQTL_catalogue_small_intestine eQTL	0.00324296	0	1586
TDRKH/MINDY1 (F, Brain)	SPRR1B	eQTL_catalogue_small_intestine eQTL	0.00320087	0	1618
TDRKH/MINDY1 (F, Brain)	SPRR2E	eQTL_catalogue_small_intestine eQTL	0.00288103	0	1552
TDRKH/MINDY1 (F, Brain)	SPRR2G	eQTL_catalogue_small_intestine eQTL	0.0022992	0	1526
TDRKH/MINDY1 (F, Brain)	LELP1	eQTL_catalogue_small_intestine eQTL	0.00216017	0	1436
TDRKH/MINDY1 (F, Brain)	PGLYRP4	eQTL_catalogue_small_intestine eQTL	0.00206025	0	1041
TDRKH/MINDY1 (F, Brain)	LORICRIN	eQTL_catalogue_small_intestine eQTL	0.00155965	0	1275
TDRKH/MINDY1 (F, Brain)	S100A12	eQTL_catalogue_small_intestine eQTL	0.0014672	0	999
TDRKH/MINDY1 (F, Brain)	S100A9	eQTL_catalogue_small_intestine eQTL	0.00132479	0	1033
TDRKH/MINDY1 (F, Brain)	S100A8	eQTL_catalogue_small_intestine eQTL	0.00117419	0	971
TDRKH/MINDY1 (F, Brain)	S100A7	eQTL_catalogue_small_intestine eQTL	0.00111908	0	811
TDRKH/MINDY1 (F, Brain)	ENSG00000238279	eQTL_catalogue_small_intestine eQTL	0.00111282	0	623
TDRKH/MINDY1 (F, Brain)	CHTOP	eQTL_catalogue_small_intestine eQTL	0.000815781	0	393
TDRKH/MINDY1 (F, Brain)	S100A3	eQTL_catalogue_small_intestine eQTL	0.000795208	0	560
TDRKH/MINDY1 (F, Brain)	S100A6	eQTL_catalogue_small_intestine eQTL	0.000632227	0	616
TDRKH/MINDY1 (F, Brain)	S100A5	eQTL_catalogue_small_intestine eQTL	0.000600025	0	593
TDRKH/MINDY1 (F, Brain)	S100A4	eQTL_catalogue_small_intestine eQTL	0.000557671	0	558
TDRKH/MINDY1 (F, Brain)	S100A1	eQTL_catalogue_small_intestine eQTL	0.000513768	0	417
TDRKH/MINDY1 (F, Brain)	ENSG00000272030	eQTL_catalogue_small_intestine eQTL	0.000475146	0	393
TDRKH/MINDY1 (F, Brain)	S100A2	eQTL_catalogue_small_intestine eQTL	0.000467414	0	484
TDRKH/MINDY1 (F, Brain)	S100A16	eQTL_catalogue_small_intestine eQTL	0.000384134	0	458
TDRKH/MINDY1 (F, Brain)	ENSG00000285867	eQTL_catalogue_small_intestine eQTL	0.000362292	0	458
TDRKH/MINDY1 (F, Brain)	S100A13	eQTL_catalogue_small_intestine eQTL	0.000350723	0	398
TDRKH/MINDY1 (F, Brain)	S100A14	eQTL_catalogue_small_intestine eQTL	0.000333172	0	455
TDRKH/MINDY1 (F, Brain)	ENSG00000271853	eQTL_catalogue_small_intestine eQTL	0.000307644	0	393
TDRKH/MINDY1 (F, Brain)	SNAPIN	eQTL_catalogue_small_intestine eQTL	0.000255528	0	302
TDRKH/MINDY1 (F, Brain)	ILF2	eQTL_catalogue_small_intestine eQTL	0.0002423	0	288
TDRKH/MINDY1 (F, Brain)	NPR1	eQTL_catalogue_small_intestine eQTL	0.00023416	0	271
TDRKH/MINDY1 (F, Brain)	SLC27A3	eQTL_catalogue_small_intestine eQTL	2.62069e-05	0.000130201	21
TDRKH/MINDY1 (F, Brain)	INTS3	eQTL_catalogue_small_intestine eQTL	0.000103486	0	109
TDRKH/MINDY1 (F, Brain)	MINDY1	eQTL_catalogue_small_intestine sQTL	0.00463431	0	2020
TDRKH/MINDY1 (F, Brain)	S100A14	eQTL_catalogue_small_intestine sQTL	0.000368415	0	458
TDRKH/MINDY1 (F, Brain)	SNX27	eQTL_catalogue_spinal_cord eQTL	0.00880428	0	3137
TDRKH/MINDY1 (F, Brain)	MRPL9	eQTL_catalogue_spinal_cord eQTL	0.00820018	0	3579
TDRKH/MINDY1 (F, Brain)	LCE1A	eQTL_catalogue_spinal_cord eQTL	0.00757861	0	2037
TDRKH/MINDY1 (F, Brain)	RORC	eQTL_catalogue_spinal_cord eQTL	0.00744919	0	3572
TDRKH/MINDY1 (F, Brain)	TDRKH	eQTL_catalogue_spinal_cord eQTL	0.00739313	0	3607
TDRKH/MINDY1 (F, Brain)	POGZ	eQTL_catalogue_spinal_cord eQTL	0.00723283	0	2786
TDRKH/MINDY1 (F, Brain)	S100A11	eQTL_catalogue_spinal_cord eQTL	0.00686945	0	3219
TDRKH/MINDY1 (F, Brain)	ENSG00000249602	eQTL_catalogue_spinal_cord eQTL	0.00682619	0	3588
TDRKH/MINDY1 (F, Brain)	ENSG00000269489	eQTL_catalogue_spinal_cord eQTL	0.00678522	0	3603
TDRKH/MINDY1 (F, Brain)	CELF3	eQTL_catalogue_spinal_cord eQTL	0.0067581	0	3457
TDRKH/MINDY1 (F, Brain)	OAZ3	eQTL_catalogue_spinal_cord eQTL	0.0067002	0	3578
TDRKH/MINDY1 (F, Brain)	ENSG00000269621	eQTL_catalogue_spinal_cord eQTL	0.00662892	0	3559
TDRKH/MINDY1 (F, Brain)	TDRKH-AS1	eQTL_catalogue_spinal_cord eQTL	0.00661537	0	3609
TDRKH/MINDY1 (F, Brain)	TCHH	eQTL_catalogue_spinal_cord eQTL	0.00660915	0	3103
TDRKH/MINDY1 (F, Brain)	LINGO4	eQTL_catalogue_spinal_cord eQTL	0.00656682	0	3596
TDRKH/MINDY1 (F, Brain)	ENSG00000227045	eQTL_catalogue_spinal_cord eQTL	0.00656321	0	3428
TDRKH/MINDY1 (F, Brain)	ENSG00000250734	eQTL_catalogue_spinal_cord eQTL	0.00652467	0	3137
TDRKH/MINDY1 (F, Brain)	C2CD4D-AS1	eQTL_catalogue_spinal_cord eQTL	0.00651234	0	3557
TDRKH/MINDY1 (F, Brain)	C2CD4D	eQTL_catalogue_spinal_cord eQTL	0.0064693	0	3560
TDRKH/MINDY1 (F, Brain)	S100A10	eQTL_catalogue_spinal_cord eQTL	0.00643409	0	3331
TDRKH/MINDY1 (F, Brain)	THEM5	eQTL_catalogue_spinal_cord eQTL	0.00640895	0	3545
TDRKH/MINDY1 (F, Brain)	ENSG00000268288	eQTL_catalogue_spinal_cord eQTL	0.00638529	0	3585
TDRKH/MINDY1 (F, Brain)	ZNF687-AS1	eQTL_catalogue_spinal_cord eQTL	0.00627901	0	2420
TDRKH/MINDY1 (F, Brain)	CGN	eQTL_catalogue_spinal_cord eQTL	0.00623413	0	2923
TDRKH/MINDY1 (F, Brain)	PSMB4	eQTL_catalogue_spinal_cord eQTL	0.0062328	0	2649
TDRKH/MINDY1 (F, Brain)	PI4KB	eQTL_catalogue_spinal_cord eQTL	0.00621247	0	2533
TDRKH/MINDY1 (F, Brain)	SELENBP1	eQTL_catalogue_spinal_cord eQTL	0.00615138	0	2603
TDRKH/MINDY1 (F, Brain)	SCNM1	eQTL_catalogue_spinal_cord eQTL	0.00614239	0	2143
TDRKH/MINDY1 (F, Brain)	RIIAD1	eQTL_catalogue_spinal_cord eQTL	0.00612823	0	3450
TDRKH/MINDY1 (F, Brain)	TUFT1	eQTL_catalogue_spinal_cord eQTL	0.00604702	0	2995
TDRKH/MINDY1 (F, Brain)	RFX5-AS1	eQTL_catalogue_spinal_cord eQTL	0.00590368	0	2568
TDRKH/MINDY1 (F, Brain)	RFX5	eQTL_catalogue_spinal_cord eQTL	0.00582308	0	2569
TDRKH/MINDY1 (F, Brain)	PIP5K1A	eQTL_catalogue_spinal_cord eQTL	0.00578126	0	2196
TDRKH/MINDY1 (F, Brain)	ZNF687	eQTL_catalogue_spinal_cord eQTL	0.00574295	0	2418
TDRKH/MINDY1 (F, Brain)	ENSG00000273481	eQTL_catalogue_spinal_cord eQTL	0.00566505	0	2533
TDRKH/MINDY1 (F, Brain)	CRNN	eQTL_catalogue_spinal_cord eQTL	0.00561368	0	2717
TDRKH/MINDY1 (F, Brain)	PSMD4	eQTL_catalogue_spinal_cord eQTL	0.00545897	0	2336
TDRKH/MINDY1 (F, Brain)	ENSG00000289288	eQTL_catalogue_spinal_cord eQTL	0.00536776	0	2138
TDRKH/MINDY1 (F, Brain)	TNFAIP8L2	eQTL_catalogue_spinal_cord eQTL	0.00525941	0	2143
TDRKH/MINDY1 (F, Brain)	LCE5A	eQTL_catalogue_spinal_cord eQTL	0.00521421	0	2572
TDRKH/MINDY1 (F, Brain)	SEMA6C	eQTL_catalogue_spinal_cord eQTL	0.00514538	0	2138
TDRKH/MINDY1 (F, Brain)	CRCT1	eQTL_catalogue_spinal_cord eQTL	0.00514251	0	2568
TDRKH/MINDY1 (F, Brain)	TMOD4	eQTL_catalogue_spinal_cord eQTL	0.00513963	0	2159
TDRKH/MINDY1 (F, Brain)	LCE1D	eQTL_catalogue_spinal_cord eQTL	0.00501373	0	2100
TDRKH/MINDY1 (F, Brain)	FLG-AS1	eQTL_catalogue_spinal_cord eQTL	0.00501214	0	3010
TDRKH/MINDY1 (F, Brain)	LYSMD1	eQTL_catalogue_spinal_cord eQTL	0.00490926	0	2147
TDRKH/MINDY1 (F, Brain)	FLG	eQTL_catalogue_spinal_cord eQTL	0.00472481	0	2839
TDRKH/MINDY1 (F, Brain)	C1orf68	eQTL_catalogue_spinal_cord eQTL	0.00464076	0	2267
TDRKH/MINDY1 (F, Brain)	LCE2B	eQTL_catalogue_spinal_cord eQTL	0.00443434	0	2309
TDRKH/MINDY1 (F, Brain)	LCE1C	eQTL_catalogue_spinal_cord eQTL	0.00406106	0	2083
TDRKH/MINDY1 (F, Brain)	SMCP	eQTL_catalogue_spinal_cord eQTL	0.00373802	0	1938
TDRKH/MINDY1 (F, Brain)	PRPF3	eQTL_catalogue_spinal_cord eQTL	0.00163465	0.00357818	773
TDRKH/MINDY1 (F, Brain)	SPRR2A	eQTL_catalogue_spinal_cord eQTL	0.00356175	0	1530
TDRKH/MINDY1 (F, Brain)	SPRR3	eQTL_catalogue_spinal_cord eQTL	0.00355689	0	1621
TDRKH/MINDY1 (F, Brain)	SPRR2E	eQTL_catalogue_spinal_cord eQTL	0.00351557	0	1501
TDRKH/MINDY1 (F, Brain)	SPRR1A	eQTL_catalogue_spinal_cord eQTL	0.00334931	0	1662
TDRKH/MINDY1 (F, Brain)	SPRR1B	eQTL_catalogue_spinal_cord eQTL	0.00320312	0	1563
TDRKH/MINDY1 (F, Brain)	SPRR2G	eQTL_catalogue_spinal_cord eQTL	0.00242366	0	1477
TDRKH/MINDY1 (F, Brain)	LORICRIN	eQTL_catalogue_spinal_cord eQTL	0.00141084	0	1258
TDRKH/MINDY1 (F, Brain)	S100A12	eQTL_catalogue_spinal_cord eQTL	0.00138887	0	1010
TDRKH/MINDY1 (F, Brain)	S100A9	eQTL_catalogue_spinal_cord eQTL	0.00131847	0	1040
TDRKH/MINDY1 (F, Brain)	S100A8	eQTL_catalogue_spinal_cord eQTL	0.00123352	0	985
TDRKH/MINDY1 (F, Brain)	S100A7	eQTL_catalogue_spinal_cord eQTL	0.00105579	0	829
TDRKH/MINDY1 (F, Brain)	ENSG00000238279	eQTL_catalogue_spinal_cord eQTL	0.000968896	0	647
TDRKH/MINDY1 (F, Brain)	S100A6	eQTL_catalogue_spinal_cord eQTL	0.000893307	0	641
TDRKH/MINDY1 (F, Brain)	S100A3	eQTL_catalogue_spinal_cord eQTL	0.000833941	0	585
TDRKH/MINDY1 (F, Brain)	S100A4	eQTL_catalogue_spinal_cord eQTL	0.000599137	0	583
TDRKH/MINDY1 (F, Brain)	S100A1	eQTL_catalogue_spinal_cord eQTL	0.000455858	0	412
TDRKH/MINDY1 (F, Brain)	S100A16	eQTL_catalogue_spinal_cord eQTL	0.000441087	0	480
TDRKH/MINDY1 (F, Brain)	S100A2	eQTL_catalogue_spinal_cord eQTL	0.000423965	0	509
TDRKH/MINDY1 (F, Brain)	ENSG00000285867	eQTL_catalogue_spinal_cord eQTL	0.000420362	0	480
TDRKH/MINDY1 (F, Brain)	S100A14	eQTL_catalogue_spinal_cord eQTL	0.00039194	0	473
TDRKH/MINDY1 (F, Brain)	S100A13	eQTL_catalogue_spinal_cord eQTL	0.000356566	0	394
TDRKH/MINDY1 (F, Brain)	ENSG00000271853	eQTL_catalogue_spinal_cord eQTL	0.000342647	0	389
TDRKH/MINDY1 (F, Brain)	CHTOP	eQTL_catalogue_spinal_cord eQTL	0.000327337	0	389
TDRKH/MINDY1 (F, Brain)	ENSG00000272030	eQTL_catalogue_spinal_cord eQTL	0.000323137	0	389
TDRKH/MINDY1 (F, Brain)	NPR1	eQTL_catalogue_spinal_cord eQTL	0.000261499	0	266
TDRKH/MINDY1 (F, Brain)	ILF2	eQTL_catalogue_spinal_cord eQTL	0.000260516	0	283
TDRKH/MINDY1 (F, Brain)	SNAPIN	eQTL_catalogue_spinal_cord eQTL	0.000257897	0	297
TDRKH/MINDY1 (F, Brain)	INTS3	eQTL_catalogue_spinal_cord eQTL	9.81886e-05	0	105
TDRKH/MINDY1 (F, Brain)	SLC27A3	eQTL_catalogue_spinal_cord eQTL	2.50822e-05	0	21
TDRKH/MINDY1 (F, Brain)	S100A1	eQTL_catalogue_spinal_cord sQTL	0.000325561	0	396
TDRKH/MINDY1 (F, Brain)	MRPL9	eQTL_catalogue_spleen eQTL	0.0188866	0	3776
TDRKH/MINDY1 (F, Brain)	THEM5	eQTL_catalogue_spleen eQTL	0.0178817	0	3742
TDRKH/MINDY1 (F, Brain)	SNX27	eQTL_catalogue_spleen eQTL	0.0090173	0	3315
TDRKH/MINDY1 (F, Brain)	LINGO4	eQTL_catalogue_spleen eQTL	0.00815854	0	3793
TDRKH/MINDY1 (F, Brain)	OAZ3	eQTL_catalogue_spleen eQTL	0.00767809	0	3774
TDRKH/MINDY1 (F, Brain)	RFX5-AS1	eQTL_catalogue_spleen eQTL	0.00767429	0	2753
TDRKH/MINDY1 (F, Brain)	CRNN	eQTL_catalogue_spleen eQTL	0.00749838	0	2866
TDRKH/MINDY1 (F, Brain)	ENSG00000249602	eQTL_catalogue_spleen eQTL	0.00737336	0	3785
TDRKH/MINDY1 (F, Brain)	ENSG00000227045	eQTL_catalogue_spleen eQTL	0.00734889	0	3615
TDRKH/MINDY1 (F, Brain)	PSMB4	eQTL_catalogue_spleen eQTL	0.00731919	0	2844
TDRKH/MINDY1 (F, Brain)	ENSG00000269489	eQTL_catalogue_spleen eQTL	0.00730931	0	3800
TDRKH/MINDY1 (F, Brain)	FLG-AS1	eQTL_catalogue_spleen eQTL	0.00721518	0	3183
TDRKH/MINDY1 (F, Brain)	SELENBP1	eQTL_catalogue_spleen eQTL	0.00718652	0	2794
TDRKH/MINDY1 (F, Brain)	ENSG00000268288	eQTL_catalogue_spleen eQTL	0.0070706	0	3782
TDRKH/MINDY1 (F, Brain)	C2CD4D	eQTL_catalogue_spleen eQTL	0.0070687	0	3757
TDRKH/MINDY1 (F, Brain)	RORC	eQTL_catalogue_spleen eQTL	0.00706701	0	3768
TDRKH/MINDY1 (F, Brain)	RFX5	eQTL_catalogue_spleen eQTL	0.0068175	0	2754
TDRKH/MINDY1 (F, Brain)	PI4KB	eQTL_catalogue_spleen eQTL	0.0067649	0	2715
TDRKH/MINDY1 (F, Brain)	TUFT1	eQTL_catalogue_spleen eQTL	0.00673482	0	3183
TDRKH/MINDY1 (F, Brain)	ZNF687	eQTL_catalogue_spleen eQTL	0.00666611	0	2578
TDRKH/MINDY1 (F, Brain)	POGZ	eQTL_catalogue_spleen eQTL	0.0066222	0	2988
TDRKH/MINDY1 (F, Brain)	S100A11	eQTL_catalogue_spleen eQTL	0.00656465	0	3417
TDRKH/MINDY1 (F, Brain)	CGN	eQTL_catalogue_spleen eQTL	0.00644073	0	3129
TDRKH/MINDY1 (F, Brain)	ZNF687-AS1	eQTL_catalogue_spleen eQTL	0.00634103	0	2579
TDRKH/MINDY1 (F, Brain)	ENSG00000273481	eQTL_catalogue_spleen eQTL	0.00633609	0	2715
TDRKH/MINDY1 (F, Brain)	ENSG00000289288	eQTL_catalogue_spleen eQTL	0.00623009	0	2252
TDRKH/MINDY1 (F, Brain)	ENSG00000261168	eQTL_catalogue_spleen eQTL	0.00604139	0	2238
TDRKH/MINDY1 (F, Brain)	TCHH	eQTL_catalogue_spleen eQTL	0.00601375	0	3279
TDRKH/MINDY1 (F, Brain)	CRCT1	eQTL_catalogue_spleen eQTL	0.00598134	0	2747
TDRKH/MINDY1 (F, Brain)	SCNM1	eQTL_catalogue_spleen eQTL	0.00593771	0	2260
TDRKH/MINDY1 (F, Brain)	PSMD4	eQTL_catalogue_spleen eQTL	0.00589972	0	2488
TDRKH/MINDY1 (F, Brain)	TMOD4	eQTL_catalogue_spleen eQTL	0.00583715	0	2289
TDRKH/MINDY1 (F, Brain)	TNFAIP8L2	eQTL_catalogue_spleen eQTL	0.00575851	0	2260
TDRKH/MINDY1 (F, Brain)	VPS72	eQTL_catalogue_spleen eQTL	0.00574653	0	2323
TDRKH/MINDY1 (F, Brain)	PIP5K1A	eQTL_catalogue_spleen eQTL	0.00550299	0	2331
TDRKH/MINDY1 (F, Brain)	LYSMD1	eQTL_catalogue_spleen eQTL	0.00546972	0	2267
TDRKH/MINDY1 (F, Brain)	LINC02962	eQTL_catalogue_spleen eQTL	0.00545178	0	3144
TDRKH/MINDY1 (F, Brain)	ENSG00000289062	eQTL_catalogue_spleen eQTL	0.00427986	0	1987
TDRKH/MINDY1 (F, Brain)	SPRR1A	eQTL_catalogue_spleen eQTL	0.00416655	0	1763
TDRKH/MINDY1 (F, Brain)	SEMA6C	eQTL_catalogue_spleen eQTL	0.00364594	0	2252
TDRKH/MINDY1 (F, Brain)	SPRR3	eQTL_catalogue_spleen eQTL	0.00359559	0	1722
TDRKH/MINDY1 (F, Brain)	CTSK	eQTL_catalogue_spleen eQTL	0.00354096	0	1585
TDRKH/MINDY1 (F, Brain)	ADAMTSL4-AS2	eQTL_catalogue_spleen eQTL	0.00341089	0	1137
TDRKH/MINDY1 (F, Brain)	SPRR1B	eQTL_catalogue_spleen eQTL	0.00338298	0	1663
TDRKH/MINDY1 (F, Brain)	SPRR2A	eQTL_catalogue_spleen eQTL	0.00318195	0	1627
TDRKH/MINDY1 (F, Brain)	SPRR2E	eQTL_catalogue_spleen eQTL	0.0028549	0	1589
TDRKH/MINDY1 (F, Brain)	S100A12	eQTL_catalogue_spleen eQTL	0.00143036	0	1015
TDRKH/MINDY1 (F, Brain)	LORICRIN	eQTL_catalogue_spleen eQTL	0.00142127	0	1301
TDRKH/MINDY1 (F, Brain)	S100A8	eQTL_catalogue_spleen eQTL	0.00131936	0	987
TDRKH/MINDY1 (F, Brain)	S100A9	eQTL_catalogue_spleen eQTL	0.00120679	0	1049
TDRKH/MINDY1 (F, Brain)	ENSG00000238279	eQTL_catalogue_spleen eQTL	0.00115593	0	654
TDRKH/MINDY1 (F, Brain)	S100A7	eQTL_catalogue_spleen eQTL	0.00109247	0	824
TDRKH/MINDY1 (F, Brain)	S100A5	eQTL_catalogue_spleen eQTL	0.000756646	0	628
TDRKH/MINDY1 (F, Brain)	ENSG00000272030	eQTL_catalogue_spleen eQTL	0.000686343	0	407
TDRKH/MINDY1 (F, Brain)	S100A6	eQTL_catalogue_spleen eQTL	0.000676152	0	649
TDRKH/MINDY1 (F, Brain)	S100A4	eQTL_catalogue_spleen eQTL	0.000667239	0	594
TDRKH/MINDY1 (F, Brain)	CHTOP	eQTL_catalogue_spleen eQTL	0.000575373	0	407
TDRKH/MINDY1 (F, Brain)	S100A16	eQTL_catalogue_spleen eQTL	0.000571514	0	499
TDRKH/MINDY1 (F, Brain)	S100A3	eQTL_catalogue_spleen eQTL	0.00056352	0	596
TDRKH/MINDY1 (F, Brain)	ENSG00000285867	eQTL_catalogue_spleen eQTL	0.000499598	0	499
TDRKH/MINDY1 (F, Brain)	S100A2	eQTL_catalogue_spleen eQTL	0.000443187	0	528
TDRKH/MINDY1 (F, Brain)	S100A1	eQTL_catalogue_spleen eQTL	0.000428688	0	432
TDRKH/MINDY1 (F, Brain)	S100A14	eQTL_catalogue_spleen eQTL	0.000423462	0	492
TDRKH/MINDY1 (F, Brain)	ENSG00000271853	eQTL_catalogue_spleen eQTL	0.000418252	0	407
TDRKH/MINDY1 (F, Brain)	S100A13	eQTL_catalogue_spleen eQTL	0.000375455	0	413
TDRKH/MINDY1 (F, Brain)	NPR1	eQTL_catalogue_spleen eQTL	0.000361878	0	279
TDRKH/MINDY1 (F, Brain)	SNAPIN	eQTL_catalogue_spleen eQTL	0.000329155	0	313
TDRKH/MINDY1 (F, Brain)	ILF2	eQTL_catalogue_spleen eQTL	0.000266188	0	297
TDRKH/MINDY1 (F, Brain)	INTS3	eQTL_catalogue_spleen eQTL	0.000174071	0	110
TDRKH/MINDY1 (F, Brain)	SLC27A3	eQTL_catalogue_spleen eQTL	1.77248e-05	0	21
TDRKH/MINDY1 (F, Brain)	MINDY1	eQTL_catalogue_spleen sQTL	0.0127848	0	2101
TDRKH/MINDY1 (F, Brain)	ANXA9	eQTL_catalogue_stomach eQTL	0.0347906	0	2148
TDRKH/MINDY1 (F, Brain)	ENSG00000261168	eQTL_catalogue_stomach eQTL	0.0102115	0	2342
TDRKH/MINDY1 (F, Brain)	MRPL9	eQTL_catalogue_stomach eQTL	0.00997297	0	3945
TDRKH/MINDY1 (F, Brain)	THEM5	eQTL_catalogue_stomach eQTL	0.00972597	0	3906
TDRKH/MINDY1 (F, Brain)	FLG	eQTL_catalogue_stomach eQTL	0.00964951	0	3138
TDRKH/MINDY1 (F, Brain)	ENSG00000249602	eQTL_catalogue_stomach eQTL	0.00915901	0	3955
TDRKH/MINDY1 (F, Brain)	TDRKH-AS1	eQTL_catalogue_stomach eQTL	0.00881458	0	3975
TDRKH/MINDY1 (F, Brain)	ENSG00000250734	eQTL_catalogue_stomach eQTL	0.00873555	0	3481
TDRKH/MINDY1 (F, Brain)	PIP5K1A	eQTL_catalogue_stomach eQTL	0.00860294	0	2435
TDRKH/MINDY1 (F, Brain)	ENSG00000269621	eQTL_catalogue_stomach eQTL	0.00831085	0	3923
TDRKH/MINDY1 (F, Brain)	C2CD4D-AS1	eQTL_catalogue_stomach eQTL	0.00824532	0	3919
TDRKH/MINDY1 (F, Brain)	CGN	eQTL_catalogue_stomach eQTL	0.00799504	0	3252
TDRKH/MINDY1 (F, Brain)	PSMB4	eQTL_catalogue_stomach eQTL	0.00793565	0	2960
TDRKH/MINDY1 (F, Brain)	ENSG00000227045	eQTL_catalogue_stomach eQTL	0.00787362	0	3782
TDRKH/MINDY1 (F, Brain)	POGZ	eQTL_catalogue_stomach eQTL	0.00770137	0	3107
TDRKH/MINDY1 (F, Brain)	PI4KB	eQTL_catalogue_stomach eQTL	0.00765584	0	2829
TDRKH/MINDY1 (F, Brain)	OAZ3	eQTL_catalogue_stomach eQTL	0.00764006	0	3943
TDRKH/MINDY1 (F, Brain)	ENSG00000269489	eQTL_catalogue_stomach eQTL	0.00762895	0	3969
TDRKH/MINDY1 (F, Brain)	C2CD4D	eQTL_catalogue_stomach eQTL	0.00758177	0	3922
TDRKH/MINDY1 (F, Brain)	RORC	eQTL_catalogue_stomach eQTL	0.00749136	0	3934
TDRKH/MINDY1 (F, Brain)	SELENBP1	eQTL_catalogue_stomach eQTL	0.00738508	0	2911
TDRKH/MINDY1 (F, Brain)	S100A11	eQTL_catalogue_stomach eQTL	0.00736785	0	3557
TDRKH/MINDY1 (F, Brain)	TUFT1	eQTL_catalogue_stomach eQTL	0.00729196	0	3334
TDRKH/MINDY1 (F, Brain)	FLG-AS1	eQTL_catalogue_stomach eQTL	0.00718846	0	3318
TDRKH/MINDY1 (F, Brain)	S100A10	eQTL_catalogue_stomach eQTL	0.00711598	0	3690
TDRKH/MINDY1 (F, Brain)	RFX5-AS1	eQTL_catalogue_stomach eQTL	0.0070928	0	2870
TDRKH/MINDY1 (F, Brain)	ENSG00000232536	eQTL_catalogue_stomach eQTL	0.0070878	0	3334
TDRKH/MINDY1 (F, Brain)	CELF3	eQTL_catalogue_stomach eQTL	0.00701739	0	3813
TDRKH/MINDY1 (F, Brain)	ZNF687-AS1	eQTL_catalogue_stomach eQTL	0.00700135	0	2688
TDRKH/MINDY1 (F, Brain)	RIIAD1	eQTL_catalogue_stomach eQTL	0.00696164	0	3805
TDRKH/MINDY1 (F, Brain)	RFX5	eQTL_catalogue_stomach eQTL	0.00681709	0	2871
TDRKH/MINDY1 (F, Brain)	TNFAIP8L2	eQTL_catalogue_stomach eQTL	0.00667191	0	2364
TDRKH/MINDY1 (F, Brain)	ZNF687	eQTL_catalogue_stomach eQTL	0.00666394	0	2686
TDRKH/MINDY1 (F, Brain)	LYSMD1	eQTL_catalogue_stomach eQTL	0.00663969	0	2371
TDRKH/MINDY1 (F, Brain)	SCNM1	eQTL_catalogue_stomach eQTL	0.00660706	0	2364
TDRKH/MINDY1 (F, Brain)	PSMD4	eQTL_catalogue_stomach eQTL	0.00630238	0	2594
TDRKH/MINDY1 (F, Brain)	TMOD4	eQTL_catalogue_stomach eQTL	0.00629757	0	2393
TDRKH/MINDY1 (F, Brain)	FLG2	eQTL_catalogue_stomach eQTL	0.00629013	0	3097
TDRKH/MINDY1 (F, Brain)	LINC02962	eQTL_catalogue_stomach eQTL	0.00618927	0	3281
TDRKH/MINDY1 (F, Brain)	ENSG00000289288	eQTL_catalogue_stomach eQTL	0.00545357	0	2356
TDRKH/MINDY1 (F, Brain)	CRCT1	eQTL_catalogue_stomach eQTL	0.00544073	0	2838
TDRKH/MINDY1 (F, Brain)	CRNN	eQTL_catalogue_stomach eQTL	0.00536622	0	2991
TDRKH/MINDY1 (F, Brain)	ADAMTSL4	eQTL_catalogue_stomach eQTL	0.00523649	0	1207
TDRKH/MINDY1 (F, Brain)	GOLPH3L	eQTL_catalogue_stomach eQTL	0.0050237	0	1433
TDRKH/MINDY1 (F, Brain)	LCE2B	eQTL_catalogue_stomach eQTL	0.00491279	0	2559
TDRKH/MINDY1 (F, Brain)	C1orf68	eQTL_catalogue_stomach eQTL	0.00464968	0	2511
TDRKH/MINDY1 (F, Brain)	LCE1C	eQTL_catalogue_stomach eQTL	0.00419693	0	2303
TDRKH/MINDY1 (F, Brain)	LCE1A	eQTL_catalogue_stomach eQTL	0.00411314	0	2255
TDRKH/MINDY1 (F, Brain)	SPRR2D	eQTL_catalogue_stomach eQTL	0.00401368	0	1711
TDRKH/MINDY1 (F, Brain)	SMCP	eQTL_catalogue_stomach eQTL	0.00396298	0	2136
TDRKH/MINDY1 (F, Brain)	SPRR3	eQTL_catalogue_stomach eQTL	0.00363961	0	1791
TDRKH/MINDY1 (F, Brain)	SPRR1A	eQTL_catalogue_stomach eQTL	0.0036042	0	1830
TDRKH/MINDY1 (F, Brain)	SPRR1B	eQTL_catalogue_stomach eQTL	0.00347656	0	1732
TDRKH/MINDY1 (F, Brain)	SPRR2A	eQTL_catalogue_stomach eQTL	0.00332171	0	1696
TDRKH/MINDY1 (F, Brain)	ENSG00000288880	eQTL_catalogue_stomach eQTL	0.00329534	0	1347
TDRKH/MINDY1 (F, Brain)	CTSS	eQTL_catalogue_stomach eQTL	0.00301977	0	1573
TDRKH/MINDY1 (F, Brain)	SPRR2E	eQTL_catalogue_stomach eQTL	0.00288035	0	1657
TDRKH/MINDY1 (F, Brain)	SPRR2F	eQTL_catalogue_stomach eQTL	0.00284228	0	1651
TDRKH/MINDY1 (F, Brain)	SPRR2G	eQTL_catalogue_stomach eQTL	0.00282525	0	1626
TDRKH/MINDY1 (F, Brain)	LELP1	eQTL_catalogue_stomach eQTL	0.00232144	0	1533
TDRKH/MINDY1 (F, Brain)	LORICRIN	eQTL_catalogue_stomach eQTL	0.00162514	0	1365
TDRKH/MINDY1 (F, Brain)	S100A12	eQTL_catalogue_stomach eQTL	0.00143632	0	1068
TDRKH/MINDY1 (F, Brain)	S100A9	eQTL_catalogue_stomach eQTL	0.00127745	0	1103
TDRKH/MINDY1 (F, Brain)	S100A8	eQTL_catalogue_stomach eQTL	0.00120075	0	1041
TDRKH/MINDY1 (F, Brain)	S100A6	eQTL_catalogue_stomach eQTL	0.00101927	0	670
TDRKH/MINDY1 (F, Brain)	S100A7	eQTL_catalogue_stomach eQTL	0.000935635	0	875
TDRKH/MINDY1 (F, Brain)	ENSG00000238279	eQTL_catalogue_stomach eQTL	0.000781979	0	677
TDRKH/MINDY1 (F, Brain)	S100A4	eQTL_catalogue_stomach eQTL	0.000759447	0	610
TDRKH/MINDY1 (F, Brain)	S100A1	eQTL_catalogue_stomach eQTL	0.000751287	0	435
TDRKH/MINDY1 (F, Brain)	S100A3	eQTL_catalogue_stomach eQTL	0.000724326	0	612
TDRKH/MINDY1 (F, Brain)	S100A14	eQTL_catalogue_stomach eQTL	0.000681211	0	496
TDRKH/MINDY1 (F, Brain)	S100A16	eQTL_catalogue_stomach eQTL	0.000672048	0	503
TDRKH/MINDY1 (F, Brain)	S100A5	eQTL_catalogue_stomach eQTL	0.000632002	0	646
TDRKH/MINDY1 (F, Brain)	S100A13	eQTL_catalogue_stomach eQTL	0.000613098	0	416
TDRKH/MINDY1 (F, Brain)	ENSG00000285867	eQTL_catalogue_stomach eQTL	0.000591074	0	503
TDRKH/MINDY1 (F, Brain)	S100A2	eQTL_catalogue_stomach eQTL	0.000578681	0	532
TDRKH/MINDY1 (F, Brain)	ENSG00000272030	eQTL_catalogue_stomach eQTL	0.000496889	0	411
TDRKH/MINDY1 (F, Brain)	ENSG00000271853	eQTL_catalogue_stomach eQTL	0.000376069	0	411
TDRKH/MINDY1 (F, Brain)	CHTOP	eQTL_catalogue_stomach eQTL	0.000362069	0	411
TDRKH/MINDY1 (F, Brain)	SNAPIN	eQTL_catalogue_stomach eQTL	0.000292787	0	317
TDRKH/MINDY1 (F, Brain)	ILF2	eQTL_catalogue_stomach eQTL	0.000289274	0	300
TDRKH/MINDY1 (F, Brain)	NPR1	eQTL_catalogue_stomach eQTL	0.00025756	0	282
TDRKH/MINDY1 (F, Brain)	INTS3	eQTL_catalogue_stomach eQTL	9.84792e-05	0	115
TDRKH/MINDY1 (F, Brain)	SLC27A3	eQTL_catalogue_stomach eQTL	2.13205e-05	0	21
TDRKH/MINDY1 (F, Brain)	MINDY1	eQTL_catalogue_stomach sQTL	0.0187445	0	2200
TDRKH/MINDY1 (F, Brain)	CDC42SE1	eQTL_catalogue_stomach sQTL	0.00644967	0	2286
TDRKH/MINDY1 (F, Brain)	S100A14	eQTL_catalogue_stomach sQTL	0.000424583	0	500
TDRKH/MINDY1 (F, Brain)	SNX27	eQTL_catalogue_substantia_nigra eQTL	0.0185045	0	2987
TDRKH/MINDY1 (F, Brain)	OAZ3	eQTL_catalogue_substantia_nigra eQTL	0.0130361	0	3424
TDRKH/MINDY1 (F, Brain)	TDRKH	eQTL_catalogue_substantia_nigra eQTL	0.00842466	0	3453
TDRKH/MINDY1 (F, Brain)	FLG-AS1	eQTL_catalogue_substantia_nigra eQTL	0.00820495	0	2894
TDRKH/MINDY1 (F, Brain)	LINGO4	eQTL_catalogue_substantia_nigra eQTL	0.00759151	0	3442
TDRKH/MINDY1 (F, Brain)	TCHH	eQTL_catalogue_substantia_nigra eQTL	0.0074163	0	2983
TDRKH/MINDY1 (F, Brain)	THEM5	eQTL_catalogue_substantia_nigra eQTL	0.00703584	0	3394
TDRKH/MINDY1 (F, Brain)	CELF3	eQTL_catalogue_substantia_nigra eQTL	0.00691306	0	3305
TDRKH/MINDY1 (F, Brain)	PIP5K1A	eQTL_catalogue_substantia_nigra eQTL	0.00653554	0	2084
TDRKH/MINDY1 (F, Brain)	ENSG00000269621	eQTL_catalogue_substantia_nigra eQTL	0.00638739	0	3405
TDRKH/MINDY1 (F, Brain)	TDRKH-AS1	eQTL_catalogue_substantia_nigra eQTL	0.00626456	0	3454
TDRKH/MINDY1 (F, Brain)	RFX5-AS1	eQTL_catalogue_substantia_nigra eQTL	0.00617333	0	2446
TDRKH/MINDY1 (F, Brain)	VPS72	eQTL_catalogue_substantia_nigra eQTL	0.00613222	0	2078
TDRKH/MINDY1 (F, Brain)	C2CD4D	eQTL_catalogue_substantia_nigra eQTL	0.00611486	0	3408
TDRKH/MINDY1 (F, Brain)	S100A10	eQTL_catalogue_substantia_nigra eQTL	0.00603696	0	3201
TDRKH/MINDY1 (F, Brain)	RIIAD1	eQTL_catalogue_substantia_nigra eQTL	0.00602589	0	3297
TDRKH/MINDY1 (F, Brain)	PSMB4	eQTL_catalogue_substantia_nigra eQTL	0.00594144	0	2525
TDRKH/MINDY1 (F, Brain)	C2CD4D-AS1	eQTL_catalogue_substantia_nigra eQTL	0.00592307	0	3405
TDRKH/MINDY1 (F, Brain)	ENSG00000286581	eQTL_catalogue_substantia_nigra eQTL	0.00591541	0	3283
TDRKH/MINDY1 (F, Brain)	SELENBP1	eQTL_catalogue_substantia_nigra eQTL	0.00583588	0	2482
TDRKH/MINDY1 (F, Brain)	ENSG00000227045	eQTL_catalogue_substantia_nigra eQTL	0.00579006	0	3275
TDRKH/MINDY1 (F, Brain)	RFX5	eQTL_catalogue_substantia_nigra eQTL	0.00573275	0	2447
TDRKH/MINDY1 (F, Brain)	TUFT1	eQTL_catalogue_substantia_nigra eQTL	0.00572809	0	2849
TDRKH/MINDY1 (F, Brain)	MRPL9	eQTL_catalogue_substantia_nigra eQTL	0.00572681	0	3425
TDRKH/MINDY1 (F, Brain)	ENSG00000249602	eQTL_catalogue_substantia_nigra eQTL	0.00571311	0	3434
TDRKH/MINDY1 (F, Brain)	CGN	eQTL_catalogue_substantia_nigra eQTL	0.00570023	0	2782
TDRKH/MINDY1 (F, Brain)	RORC	eQTL_catalogue_substantia_nigra eQTL	0.00569812	0	3418
TDRKH/MINDY1 (F, Brain)	ENSG00000269489	eQTL_catalogue_substantia_nigra eQTL	0.00569045	0	3449
TDRKH/MINDY1 (F, Brain)	POGZ	eQTL_catalogue_substantia_nigra eQTL	0.00567263	0	2663
TDRKH/MINDY1 (F, Brain)	ENSG00000268288	eQTL_catalogue_substantia_nigra eQTL	0.00566943	0	3431
TDRKH/MINDY1 (F, Brain)	FLG	eQTL_catalogue_substantia_nigra eQTL	0.00566634	0	2734
TDRKH/MINDY1 (F, Brain)	ENSG00000273481	eQTL_catalogue_substantia_nigra eQTL	0.00558393	0	2412
TDRKH/MINDY1 (F, Brain)	S100A11	eQTL_catalogue_substantia_nigra eQTL	0.00541991	0	3093
TDRKH/MINDY1 (F, Brain)	TNFAIP8L2	eQTL_catalogue_substantia_nigra eQTL	0.0053839	0	2023
TDRKH/MINDY1 (F, Brain)	ENSG00000289288	eQTL_catalogue_substantia_nigra eQTL	0.00533281	0	2018
TDRKH/MINDY1 (F, Brain)	PI4KB	eQTL_catalogue_substantia_nigra eQTL	0.00531245	0	2412
TDRKH/MINDY1 (F, Brain)	ENSG00000261168	eQTL_catalogue_substantia_nigra eQTL	0.00528874	0	2007
TDRKH/MINDY1 (F, Brain)	LYSMD1	eQTL_catalogue_substantia_nigra eQTL	0.00525819	0	2029
TDRKH/MINDY1 (F, Brain)	ZNF687-AS1	eQTL_catalogue_substantia_nigra eQTL	0.00520723	0	2301
TDRKH/MINDY1 (F, Brain)	SEMA6C	eQTL_catalogue_substantia_nigra eQTL	0.00518336	0	2018
TDRKH/MINDY1 (F, Brain)	SCNM1	eQTL_catalogue_substantia_nigra eQTL	0.00517811	0	2023
TDRKH/MINDY1 (F, Brain)	TMOD4	eQTL_catalogue_substantia_nigra eQTL	0.00513026	0	2049
TDRKH/MINDY1 (F, Brain)	PSMD4	eQTL_catalogue_substantia_nigra eQTL	0.00512929	0	2220
TDRKH/MINDY1 (F, Brain)	ZNF687	eQTL_catalogue_substantia_nigra eQTL	0.00502647	0	2299
TDRKH/MINDY1 (F, Brain)	LINC02962	eQTL_catalogue_substantia_nigra eQTL	0.00487451	0	2864
TDRKH/MINDY1 (F, Brain)	LCE3A	eQTL_catalogue_substantia_nigra eQTL	0.00478408	0	2301
TDRKH/MINDY1 (F, Brain)	CRNN	eQTL_catalogue_substantia_nigra eQTL	0.00440147	0	2621
TDRKH/MINDY1 (F, Brain)	CRCT1	eQTL_catalogue_substantia_nigra eQTL	0.00413483	0	2478
TDRKH/MINDY1 (F, Brain)	LCE5A	eQTL_catalogue_substantia_nigra eQTL	0.00389519	0	2482
TDRKH/MINDY1 (F, Brain)	LCE2B	eQTL_catalogue_substantia_nigra eQTL	0.00369625	0	2230
TDRKH/MINDY1 (F, Brain)	C1orf68	eQTL_catalogue_substantia_nigra eQTL	0.00366353	0	2188
TDRKH/MINDY1 (F, Brain)	LCE1A	eQTL_catalogue_substantia_nigra eQTL	0.00304829	0	1961
TDRKH/MINDY1 (F, Brain)	LCE1C	eQTL_catalogue_substantia_nigra eQTL	0.00304272	0	2006
TDRKH/MINDY1 (F, Brain)	SPRR1A	eQTL_catalogue_substantia_nigra eQTL	0.00271322	0	1625
TDRKH/MINDY1 (F, Brain)	SPRR3	eQTL_catalogue_substantia_nigra eQTL	0.002478	0	1586
TDRKH/MINDY1 (F, Brain)	SPRR1B	eQTL_catalogue_substantia_nigra eQTL	0.00239543	0	1533
TDRKH/MINDY1 (F, Brain)	SPRR2A	eQTL_catalogue_substantia_nigra eQTL	0.00226793	0	1500
TDRKH/MINDY1 (F, Brain)	SPRR2E	eQTL_catalogue_substantia_nigra eQTL	0.00211216	0	1468
TDRKH/MINDY1 (F, Brain)	SPRR2G	eQTL_catalogue_substantia_nigra eQTL	0.00138874	0	1442
TDRKH/MINDY1 (F, Brain)	LORICRIN	eQTL_catalogue_substantia_nigra eQTL	0.00123471	0	1219
TDRKH/MINDY1 (F, Brain)	S100A12	eQTL_catalogue_substantia_nigra eQTL	0.00109805	0	975
TDRKH/MINDY1 (F, Brain)	S100A9	eQTL_catalogue_substantia_nigra eQTL	0.00104334	0	1004
TDRKH/MINDY1 (F, Brain)	S100A8	eQTL_catalogue_substantia_nigra eQTL	0.000969985	0	950
TDRKH/MINDY1 (F, Brain)	S100A7	eQTL_catalogue_substantia_nigra eQTL	0.000943161	0	796
TDRKH/MINDY1 (F, Brain)	S100A6	eQTL_catalogue_substantia_nigra eQTL	0.000711098	0	629
TDRKH/MINDY1 (F, Brain)	ENSG00000238279	eQTL_catalogue_substantia_nigra eQTL	0.000696028	0	635
TDRKH/MINDY1 (F, Brain)	S100A5	eQTL_catalogue_substantia_nigra eQTL	0.000635993	0	608
TDRKH/MINDY1 (F, Brain)	S100A3	eQTL_catalogue_substantia_nigra eQTL	0.000591411	0	576
TDRKH/MINDY1 (F, Brain)	S100A4	eQTL_catalogue_substantia_nigra eQTL	0.000581816	0	574
TDRKH/MINDY1 (F, Brain)	S100A16	eQTL_catalogue_substantia_nigra eQTL	0.000479965	0	474
TDRKH/MINDY1 (F, Brain)	S100A13	eQTL_catalogue_substantia_nigra eQTL	0.000443455	0	390
TDRKH/MINDY1 (F, Brain)	S100A14	eQTL_catalogue_substantia_nigra eQTL	0.00043999	0	469
TDRKH/MINDY1 (F, Brain)	S100A2	eQTL_catalogue_substantia_nigra eQTL	0.000396878	0	501
TDRKH/MINDY1 (F, Brain)	ENSG00000285867	eQTL_catalogue_substantia_nigra eQTL	0.000388244	0	474
TDRKH/MINDY1 (F, Brain)	CHTOP	eQTL_catalogue_substantia_nigra eQTL	0.000387207	0	385
TDRKH/MINDY1 (F, Brain)	S100A1	eQTL_catalogue_substantia_nigra eQTL	0.000383515	0	409
TDRKH/MINDY1 (F, Brain)	ENSG00000272030	eQTL_catalogue_substantia_nigra eQTL	0.000381558	0	385
TDRKH/MINDY1 (F, Brain)	ENSG00000271853	eQTL_catalogue_substantia_nigra eQTL	0.000325105	0	385
TDRKH/MINDY1 (F, Brain)	SNAPIN	eQTL_catalogue_substantia_nigra eQTL	0.000291147	0	294
TDRKH/MINDY1 (F, Brain)	ILF2	eQTL_catalogue_substantia_nigra eQTL	0.000239315	0	280
TDRKH/MINDY1 (F, Brain)	NPR1	eQTL_catalogue_substantia_nigra eQTL	0.000222159	0	264
TDRKH/MINDY1 (F, Brain)	INTS3	eQTL_catalogue_substantia_nigra eQTL	0.000144579	0	101
TDRKH/MINDY1 (F, Brain)	SLC27A3	eQTL_catalogue_substantia_nigra eQTL	2.11291e-05	0	20
TDRKH/MINDY1 (F, Brain)	S100A1	eQTL_catalogue_substantia_nigra sQTL	0.000391801	0	392
TDRKH/MINDY1 (F, Brain)	SEMA6C	eQTL_catalogue_testis eQTL	0.0850093	0	2393
TDRKH/MINDY1 (F, Brain)	CGN	eQTL_catalogue_testis eQTL	0.0245573	0	3280
TDRKH/MINDY1 (F, Brain)	S100A11	eQTL_catalogue_testis eQTL	0.00888557	0	3573
TDRKH/MINDY1 (F, Brain)	LINC02962	eQTL_catalogue_testis eQTL	0.0083733	0	3291
TDRKH/MINDY1 (F, Brain)	ENSG00000268288	eQTL_catalogue_testis eQTL	0.00824487	0	3979
TDRKH/MINDY1 (F, Brain)	ENSG00000226716	eQTL_catalogue_testis eQTL	0.00811893	0	3413
TDRKH/MINDY1 (F, Brain)	RFX5	eQTL_catalogue_testis eQTL	0.00807737	0	2898
TDRKH/MINDY1 (F, Brain)	ENSG00000250734	eQTL_catalogue_testis eQTL	0.00784435	0	3508
TDRKH/MINDY1 (F, Brain)	MRPL9	eQTL_catalogue_testis eQTL	0.00771868	0	3973
TDRKH/MINDY1 (F, Brain)	SCNM1	eQTL_catalogue_testis eQTL	0.00752928	0	2401
TDRKH/MINDY1 (F, Brain)	ENSG00000227045	eQTL_catalogue_testis eQTL	0.00752344	0	3810
TDRKH/MINDY1 (F, Brain)	RFX5-AS1	eQTL_catalogue_testis eQTL	0.0074014	0	2897
TDRKH/MINDY1 (F, Brain)	OAZ3	eQTL_catalogue_testis eQTL	0.00738707	0	3971
TDRKH/MINDY1 (F, Brain)	S100A10	eQTL_catalogue_testis eQTL	0.00737592	0	3709
TDRKH/MINDY1 (F, Brain)	FLG	eQTL_catalogue_testis eQTL	0.00733926	0	3149
TDRKH/MINDY1 (F, Brain)	RORC	eQTL_catalogue_testis eQTL	0.00729158	0	3961
TDRKH/MINDY1 (F, Brain)	RIIAD1	eQTL_catalogue_testis eQTL	0.0072739	0	3833
TDRKH/MINDY1 (F, Brain)	ENSG00000285651	eQTL_catalogue_testis eQTL	0.00725582	0	3895
TDRKH/MINDY1 (F, Brain)	HRNR	eQTL_catalogue_testis eQTL	0.00720306	0	3272
TDRKH/MINDY1 (F, Brain)	PI4KB	eQTL_catalogue_testis eQTL	0.00718771	0	2856
TDRKH/MINDY1 (F, Brain)	CELF3	eQTL_catalogue_testis eQTL	0.00696097	0	3841
TDRKH/MINDY1 (F, Brain)	C2CD4D	eQTL_catalogue_testis eQTL	0.00694817	0	3949
TDRKH/MINDY1 (F, Brain)	ENSG00000289288	eQTL_catalogue_testis eQTL	0.00683332	0	2393
TDRKH/MINDY1 (F, Brain)	SELENBP1	eQTL_catalogue_testis eQTL	0.00677953	0	2939
TDRKH/MINDY1 (F, Brain)	ENSG00000269489	eQTL_catalogue_testis eQTL	0.00674026	0	3996
TDRKH/MINDY1 (F, Brain)	TMOD4	eQTL_catalogue_testis eQTL	0.00671443	0	2429
TDRKH/MINDY1 (F, Brain)	ENSG00000229021	eQTL_catalogue_testis eQTL	0.00664972	0	3709
TDRKH/MINDY1 (F, Brain)	LYSMD1	eQTL_catalogue_testis eQTL	0.00658	0	2408
TDRKH/MINDY1 (F, Brain)	TCHH	eQTL_catalogue_testis eQTL	0.0065779	0	3430
TDRKH/MINDY1 (F, Brain)	TUFT1	eQTL_catalogue_testis eQTL	0.00655817	0	3359
TDRKH/MINDY1 (F, Brain)	ENSG00000273481	eQTL_catalogue_testis eQTL	0.00646028	0	2856
TDRKH/MINDY1 (F, Brain)	ENSG00000232536	eQTL_catalogue_testis eQTL	0.00645893	0	3359
TDRKH/MINDY1 (F, Brain)	PSMB4	eQTL_catalogue_testis eQTL	0.00637802	0	2989
TDRKH/MINDY1 (F, Brain)	ZNF687-AS1	eQTL_catalogue_testis eQTL	0.00635666	0	2722
TDRKH/MINDY1 (F, Brain)	PIP5K1A	eQTL_catalogue_testis eQTL	0.0062001	0	2471
TDRKH/MINDY1 (F, Brain)	ZNF687	eQTL_catalogue_testis eQTL	0.00605713	0	2721
TDRKH/MINDY1 (F, Brain)	TNFAIP8L2	eQTL_catalogue_testis eQTL	0.00598828	0	2401
TDRKH/MINDY1 (F, Brain)	VPS72	eQTL_catalogue_testis eQTL	0.00590741	0	2463
TDRKH/MINDY1 (F, Brain)	PSMD4	eQTL_catalogue_testis eQTL	0.00577898	0	2632
TDRKH/MINDY1 (F, Brain)	FLG2	eQTL_catalogue_testis eQTL	0.00564574	0	3108
TDRKH/MINDY1 (F, Brain)	LCE5A	eQTL_catalogue_testis eQTL	0.00546251	0	2849
TDRKH/MINDY1 (F, Brain)	LCE3A	eQTL_catalogue_testis eQTL	0.00534522	0	2650
TDRKH/MINDY1 (F, Brain)	CRNN	eQTL_catalogue_testis eQTL	0.00530409	0	3004
TDRKH/MINDY1 (F, Brain)	C1orf68	eQTL_catalogue_testis eQTL	0.00504415	0	2511
TDRKH/MINDY1 (F, Brain)	CRCT1	eQTL_catalogue_testis eQTL	0.00497905	0	2845
TDRKH/MINDY1 (F, Brain)	S100A8	eQTL_catalogue_testis eQTL	0.00493742	0	1039
TDRKH/MINDY1 (F, Brain)	LCE1A	eQTL_catalogue_testis eQTL	0.00464062	0	2250
TDRKH/MINDY1 (F, Brain)	LCE2C	eQTL_catalogue_testis eQTL	0.00440562	0	2572
TDRKH/MINDY1 (F, Brain)	LCE1C	eQTL_catalogue_testis eQTL	0.00430413	0	2298
TDRKH/MINDY1 (F, Brain)	LCE2B	eQTL_catalogue_testis eQTL	0.00420472	0	2561
TDRKH/MINDY1 (F, Brain)	SPRR4	eQTL_catalogue_testis eQTL	0.00393785	0	1875
TDRKH/MINDY1 (F, Brain)	SPRR2A	eQTL_catalogue_testis eQTL	0.00386848	0	1686
TDRKH/MINDY1 (F, Brain)	ENSG00000261168	eQTL_catalogue_testis eQTL	0.00375686	0	2379
TDRKH/MINDY1 (F, Brain)	IVL	eQTL_catalogue_testis eQTL	0.00368772	0	2061
TDRKH/MINDY1 (F, Brain)	SPRR3	eQTL_catalogue_testis eQTL	0.0036231	0	1783
TDRKH/MINDY1 (F, Brain)	SPRR2D	eQTL_catalogue_testis eQTL	0.00361484	0	1701
TDRKH/MINDY1 (F, Brain)	SPRR1A	eQTL_catalogue_testis eQTL	0.00360477	0	1822
TDRKH/MINDY1 (F, Brain)	LCE7A	eQTL_catalogue_testis eQTL	0.00357236	0	2168
TDRKH/MINDY1 (F, Brain)	SMCP	eQTL_catalogue_testis eQTL	0.0035682	0	2126
TDRKH/MINDY1 (F, Brain)	ANXA9	eQTL_catalogue_testis eQTL	0.00355491	0	2183
TDRKH/MINDY1 (F, Brain)	SPRR2B	eQTL_catalogue_testis eQTL	0.00343838	0	1674
TDRKH/MINDY1 (F, Brain)	ENSG00000288880	eQTL_catalogue_testis eQTL	0.00333459	0	1373
TDRKH/MINDY1 (F, Brain)	GOLPH3L	eQTL_catalogue_testis eQTL	0.00331732	0	1460
TDRKH/MINDY1 (F, Brain)	CERS2	eQTL_catalogue_testis eQTL	0.00329595	0	2152
TDRKH/MINDY1 (F, Brain)	SPRR1B	eQTL_catalogue_testis eQTL	0.00328654	0	1721
TDRKH/MINDY1 (F, Brain)	CTSK	eQTL_catalogue_testis eQTL	0.00328291	0	1719
TDRKH/MINDY1 (F, Brain)	CTSS	eQTL_catalogue_testis eQTL	0.00303981	0	1603
TDRKH/MINDY1 (F, Brain)	LCE3C	eQTL_catalogue_testis eQTL	0.00299557	0	2676
TDRKH/MINDY1 (F, Brain)	SPRR2F	eQTL_catalogue_testis eQTL	0.00295232	0	1641
TDRKH/MINDY1 (F, Brain)	SPRR2E	eQTL_catalogue_testis eQTL	0.00284896	0	1647
TDRKH/MINDY1 (F, Brain)	PRR9	eQTL_catalogue_testis eQTL	0.00276768	0	1482
TDRKH/MINDY1 (F, Brain)	ENSG00000229699	eQTL_catalogue_testis eQTL	0.00247492	0	1583
TDRKH/MINDY1 (F, Brain)	SPRR2G	eQTL_catalogue_testis eQTL	0.00242579	0	1617
TDRKH/MINDY1 (F, Brain)	S100A12	eQTL_catalogue_testis eQTL	0.00229404	0	1067
TDRKH/MINDY1 (F, Brain)	LELP1	eQTL_catalogue_testis eQTL	0.00227121	0	1524
TDRKH/MINDY1 (F, Brain)	S100A9	eQTL_catalogue_testis eQTL	0.00177424	0	1102
TDRKH/MINDY1 (F, Brain)	LORICRIN	eQTL_catalogue_testis eQTL	0.00145385	0	1355
TDRKH/MINDY1 (F, Brain)	S100A7L2	eQTL_catalogue_testis eQTL	0.00134903	0	941
TDRKH/MINDY1 (F, Brain)	PGLYRP3	eQTL_catalogue_testis eQTL	0.00130711	0	1182
TDRKH/MINDY1 (F, Brain)	S100A7	eQTL_catalogue_testis eQTL	0.00122032	0	874
TDRKH/MINDY1 (F, Brain)	PGLYRP4	eQTL_catalogue_testis eQTL	0.00121311	0	1111
TDRKH/MINDY1 (F, Brain)	S100A7A	eQTL_catalogue_testis eQTL	0.00109845	0	995
TDRKH/MINDY1 (F, Brain)	ENSG00000238279	eQTL_catalogue_testis eQTL	0.00108498	0	679
TDRKH/MINDY1 (F, Brain)	S100A5	eQTL_catalogue_testis eQTL	0.000939916	0	648
TDRKH/MINDY1 (F, Brain)	S100A6	eQTL_catalogue_testis eQTL	0.000889703	0	672
TDRKH/MINDY1 (F, Brain)	S100A4	eQTL_catalogue_testis eQTL	0.000655864	0	612
TDRKH/MINDY1 (F, Brain)	S100A2	eQTL_catalogue_testis eQTL	0.000567384	0	533
TDRKH/MINDY1 (F, Brain)	S100A3	eQTL_catalogue_testis eQTL	0.000542332	0	614
TDRKH/MINDY1 (F, Brain)	ENSG00000271853	eQTL_catalogue_testis eQTL	0.000472064	0	411
TDRKH/MINDY1 (F, Brain)	S100A16	eQTL_catalogue_testis eQTL	0.000432958	0	503
TDRKH/MINDY1 (F, Brain)	CHTOP	eQTL_catalogue_testis eQTL	0.000412791	0	411
TDRKH/MINDY1 (F, Brain)	ENSG00000285867	eQTL_catalogue_testis eQTL	0.000398022	0	503
TDRKH/MINDY1 (F, Brain)	ENSG00000272030	eQTL_catalogue_testis eQTL	0.000358138	0	411
TDRKH/MINDY1 (F, Brain)	S100A1	eQTL_catalogue_testis eQTL	0.000357763	0	435
TDRKH/MINDY1 (F, Brain)	S100A13	eQTL_catalogue_testis eQTL	0.000355299	0	416
TDRKH/MINDY1 (F, Brain)	S100A14	eQTL_catalogue_testis eQTL	0.000353674	0	496
TDRKH/MINDY1 (F, Brain)	ILF2	eQTL_catalogue_testis eQTL	0.000273802	0	300
TDRKH/MINDY1 (F, Brain)	SNAPIN	eQTL_catalogue_testis eQTL	0.000252775	0	317
TDRKH/MINDY1 (F, Brain)	NPR1	eQTL_catalogue_testis eQTL	0.000236808	0	282
TDRKH/MINDY1 (F, Brain)	SLC27A3	eQTL_catalogue_testis eQTL	2.26924e-05	0.000124451	21
TDRKH/MINDY1 (F, Brain)	INTS3	eQTL_catalogue_testis eQTL	0.000120652	0	114
TDRKH/MINDY1 (F, Brain)	MINDY1	eQTL_catalogue_testis sQTL	0.0188321	0	2238
TDRKH/MINDY1 (F, Brain)	GABPB2	eQTL_catalogue_testis sQTL	0.0119349	0	2370
TDRKH/MINDY1 (F, Brain)	RIIAD1	eQTL_catalogue_testis sQTL	0.0110394	0	3916
TDRKH/MINDY1 (F, Brain)	OAZ3	eQTL_catalogue_testis sQTL	0.0109558	0	3982
TDRKH/MINDY1 (F, Brain)	CDC42SE1	eQTL_catalogue_testis sQTL	0.00541966	0	2323
TDRKH/MINDY1 (F, Brain)	SEMA6C	eQTL_catalogue_testis sQTL	0.00311128	0	2385
TDRKH/MINDY1 (F, Brain)	LELP1	eQTL_catalogue_testis sQTL	0.00228394	0	1526
TDRKH/MINDY1 (F, Brain)	INTS3	eQTL_catalogue_testis sQTL	2.84874e-05	0.000153837	23
TDRKH/MINDY1 (F, Brain)	ANXA9	eQTL_catalogue_thyroid eQTL	0.0527117	0	2205
TDRKH/MINDY1 (F, Brain)	MRPS21	eQTL_catalogue_thyroid eQTL	0.0112174	0	845
TDRKH/MINDY1 (F, Brain)	S100A10	eQTL_catalogue_thyroid eQTL	0.0102359	0	3764
TDRKH/MINDY1 (F, Brain)	C2CD4D-AS1	eQTL_catalogue_thyroid eQTL	0.00893147	0	3997
TDRKH/MINDY1 (F, Brain)	C2CD4D	eQTL_catalogue_thyroid eQTL	0.00858219	0	4000
TDRKH/MINDY1 (F, Brain)	ZNF687	eQTL_catalogue_thyroid eQTL	0.00847443	0	2748
TDRKH/MINDY1 (F, Brain)	CELF3	eQTL_catalogue_thyroid eQTL	0.00829455	0	3885
TDRKH/MINDY1 (F, Brain)	S100A11	eQTL_catalogue_thyroid eQTL	0.00821014	0	3622
TDRKH/MINDY1 (F, Brain)	PSMB4	eQTL_catalogue_thyroid eQTL	0.00813286	0	3025
TDRKH/MINDY1 (F, Brain)	SCNM1	eQTL_catalogue_thyroid eQTL	0.00803882	0	2424
TDRKH/MINDY1 (F, Brain)	ENSG00000268288	eQTL_catalogue_thyroid eQTL	0.00800509	0	4031
TDRKH/MINDY1 (F, Brain)	PI4KB	eQTL_catalogue_thyroid eQTL	0.0079511	0	2892
TDRKH/MINDY1 (F, Brain)	CGN	eQTL_catalogue_thyroid eQTL	0.00764036	0	3315
TDRKH/MINDY1 (F, Brain)	FLG2	eQTL_catalogue_thyroid eQTL	0.00762911	0	3143
TDRKH/MINDY1 (F, Brain)	ENSG00000285651	eQTL_catalogue_thyroid eQTL	0.00762742	0	3945
TDRKH/MINDY1 (F, Brain)	ENSG00000232536	eQTL_catalogue_thyroid eQTL	0.00747502	0	3397
TDRKH/MINDY1 (F, Brain)	ENSG00000269489	eQTL_catalogue_thyroid eQTL	0.00743704	0	4048
TDRKH/MINDY1 (F, Brain)	RORC	eQTL_catalogue_thyroid eQTL	0.00739707	0	4013
TDRKH/MINDY1 (F, Brain)	TUFT1	eQTL_catalogue_thyroid eQTL	0.00737459	0	3397
TDRKH/MINDY1 (F, Brain)	FLG	eQTL_catalogue_thyroid eQTL	0.00725091	0	3184
TDRKH/MINDY1 (F, Brain)	RFX5	eQTL_catalogue_thyroid eQTL	0.00717486	0	2934
TDRKH/MINDY1 (F, Brain)	FLG-AS1	eQTL_catalogue_thyroid eQTL	0.00716857	0	3376
TDRKH/MINDY1 (F, Brain)	TNFAIP8L2	eQTL_catalogue_thyroid eQTL	0.00714958	0	2424
TDRKH/MINDY1 (F, Brain)	LYSMD1	eQTL_catalogue_thyroid eQTL	0.0070325	0	2431
TDRKH/MINDY1 (F, Brain)	ZNF687-AS1	eQTL_catalogue_thyroid eQTL	0.00669954	0	2750
TDRKH/MINDY1 (F, Brain)	ENSG00000273481	eQTL_catalogue_thyroid eQTL	0.00666809	0	2892
TDRKH/MINDY1 (F, Brain)	RFX5-AS1	eQTL_catalogue_thyroid eQTL	0.00662236	0	2933
TDRKH/MINDY1 (F, Brain)	PIP5K1A	eQTL_catalogue_thyroid eQTL	0.00658936	0	2495
TDRKH/MINDY1 (F, Brain)	TMOD4	eQTL_catalogue_thyroid eQTL	0.00640549	0	2453
TDRKH/MINDY1 (F, Brain)	VPS72	eQTL_catalogue_thyroid eQTL	0.00626719	0	2487
TDRKH/MINDY1 (F, Brain)	CRCT1	eQTL_catalogue_thyroid eQTL	0.00540777	0	2874
TDRKH/MINDY1 (F, Brain)	LINC02962	eQTL_catalogue_thyroid eQTL	0.00533266	0	3334
TDRKH/MINDY1 (F, Brain)	CRNN	eQTL_catalogue_thyroid eQTL	0.00532747	0	3034
TDRKH/MINDY1 (F, Brain)	BNIPL	eQTL_catalogue_thyroid eQTL	0.00493703	0	2323
TDRKH/MINDY1 (F, Brain)	C1orf68	eQTL_catalogue_thyroid eQTL	0.00459107	0	2542
TDRKH/MINDY1 (F, Brain)	ENSG00000289288	eQTL_catalogue_thyroid eQTL	0.00458028	0	2416
TDRKH/MINDY1 (F, Brain)	CTSK	eQTL_catalogue_thyroid eQTL	0.00457943	0	1738
TDRKH/MINDY1 (F, Brain)	LCE2B	eQTL_catalogue_thyroid eQTL	0.00440825	0	2591
TDRKH/MINDY1 (F, Brain)	ARNT	eQTL_catalogue_thyroid eQTL	0.00429981	0	1901
TDRKH/MINDY1 (F, Brain)	SMCP	eQTL_catalogue_thyroid eQTL	0.00427295	0	2161
TDRKH/MINDY1 (F, Brain)	SPRR2D	eQTL_catalogue_thyroid eQTL	0.00410217	0	1728
TDRKH/MINDY1 (F, Brain)	ENSG00000261168	eQTL_catalogue_thyroid eQTL	0.00390681	0	2404
TDRKH/MINDY1 (F, Brain)	SPRR1B	eQTL_catalogue_thyroid eQTL	0.00362882	0	1748
TDRKH/MINDY1 (F, Brain)	SETDB1	eQTL_catalogue_thyroid eQTL	0.00357109	0	2014
TDRKH/MINDY1 (F, Brain)	SPRR2E	eQTL_catalogue_thyroid eQTL	0.00332245	0	1675
TDRKH/MINDY1 (F, Brain)	SPRR1A	eQTL_catalogue_thyroid eQTL	0.00330892	0	1851
TDRKH/MINDY1 (F, Brain)	SPRR3	eQTL_catalogue_thyroid eQTL	0.00324271	0	1810
TDRKH/MINDY1 (F, Brain)	SPRR2A	eQTL_catalogue_thyroid eQTL	0.00321246	0	1713
TDRKH/MINDY1 (F, Brain)	SEMA6C	eQTL_catalogue_thyroid eQTL	0.00318574	0	2416
TDRKH/MINDY1 (F, Brain)	LELP1	eQTL_catalogue_thyroid eQTL	0.00306011	0	1552
TDRKH/MINDY1 (F, Brain)	HORMAD1	eQTL_catalogue_thyroid eQTL	0.00302186	0	1523
TDRKH/MINDY1 (F, Brain)	CTSS	eQTL_catalogue_thyroid eQTL	0.00300868	0	1624
TDRKH/MINDY1 (F, Brain)	SPRR2G	eQTL_catalogue_thyroid eQTL	0.00224711	0	1645
TDRKH/MINDY1 (F, Brain)	LORICRIN	eQTL_catalogue_thyroid eQTL	0.00169818	0	1381
TDRKH/MINDY1 (F, Brain)	S100A12	eQTL_catalogue_thyroid eQTL	0.001484	0	1083
TDRKH/MINDY1 (F, Brain)	S100A16	eQTL_catalogue_thyroid eQTL	0.00133411	0	514
TDRKH/MINDY1 (F, Brain)	S100A9	eQTL_catalogue_thyroid eQTL	0.0012441	0	1118
TDRKH/MINDY1 (F, Brain)	ENSG00000238279	eQTL_catalogue_thyroid eQTL	0.00120438	0	693
TDRKH/MINDY1 (F, Brain)	S100A8	eQTL_catalogue_thyroid eQTL	0.00113747	0	1055
TDRKH/MINDY1 (F, Brain)	S100A7	eQTL_catalogue_thyroid eQTL	0.00101963	0	890
TDRKH/MINDY1 (F, Brain)	ENSG00000285867	eQTL_catalogue_thyroid eQTL	0.000734127	0	514
TDRKH/MINDY1 (F, Brain)	S100A5	eQTL_catalogue_thyroid eQTL	0.000678888	0	662
TDRKH/MINDY1 (F, Brain)	S100A4	eQTL_catalogue_thyroid eQTL	0.000660603	0	626
TDRKH/MINDY1 (F, Brain)	S100A6	eQTL_catalogue_thyroid eQTL	0.000652475	0	686
TDRKH/MINDY1 (F, Brain)	S100A3	eQTL_catalogue_thyroid eQTL	0.00055366	0	628
TDRKH/MINDY1 (F, Brain)	ENSG00000271853	eQTL_catalogue_thyroid eQTL	0.000455268	0	420
TDRKH/MINDY1 (F, Brain)	S100A2	eQTL_catalogue_thyroid eQTL	0.000413179	0	546
TDRKH/MINDY1 (F, Brain)	S100A14	eQTL_catalogue_thyroid eQTL	0.000396565	0	507
TDRKH/MINDY1 (F, Brain)	ENSG00000272030	eQTL_catalogue_thyroid eQTL	0.000371988	0	420
TDRKH/MINDY1 (F, Brain)	S100A1	eQTL_catalogue_thyroid eQTL	0.000370042	0	445
TDRKH/MINDY1 (F, Brain)	CHTOP	eQTL_catalogue_thyroid eQTL	0.000329195	0	420
TDRKH/MINDY1 (F, Brain)	S100A13	eQTL_catalogue_thyroid eQTL	0.000303455	0	426
TDRKH/MINDY1 (F, Brain)	ILF2	eQTL_catalogue_thyroid eQTL	0.000296416	0	309
TDRKH/MINDY1 (F, Brain)	SNAPIN	eQTL_catalogue_thyroid eQTL	0.000255858	0	325
TDRKH/MINDY1 (F, Brain)	NPR1	eQTL_catalogue_thyroid eQTL	0.000246439	0	291
TDRKH/MINDY1 (F, Brain)	SLC27A3	eQTL_catalogue_thyroid eQTL	3.64287e-05	0.000198399	21
TDRKH/MINDY1 (F, Brain)	INTS3	eQTL_catalogue_thyroid eQTL	0.000115397	0	115
TDRKH/MINDY1 (F, Brain)	MINDY1	eQTL_catalogue_thyroid sQTL	0.0186453	0	2260
TDRKH/MINDY1 (F, Brain)	FLG-AS1	eQTL_catalogue_thyroid sQTL	0.014415	0	3177
TDRKH/MINDY1 (F, Brain)	GABPB2	eQTL_catalogue_thyroid sQTL	0.0134015	0	2394
TDRKH/MINDY1 (F, Brain)	CDC42SE1	eQTL_catalogue_thyroid sQTL	0.00469763	0	2348
TDRKH/MINDY1 (F, Brain)	MRPS21	eQTL_catalogue_thyroid sQTL	0.00467215	0	850
TDRKH/MINDY1 (F, Brain)	SEMA6C	eQTL_catalogue_thyroid sQTL	0.0031172	0	2410
TDRKH/MINDY1 (F, Brain)	S100A6	eQTL_catalogue_thyroid sQTL	0.00103684	0	689
TDRKH/MINDY1 (F, Brain)	S100A1	eQTL_catalogue_thyroid sQTL	0.000405591	0	445
TDRKH/MINDY1 (F, Brain)	SEMA6C	eQTL_catalogue_tibial_artery eQTL	0.0597138	0	2394
TDRKH/MINDY1 (F, Brain)	ENSG00000289288	eQTL_catalogue_tibial_artery eQTL	0.0425683	0	2394
TDRKH/MINDY1 (F, Brain)	MLLT11	eQTL_catalogue_tibial_artery eQTL	0.0175382	0	2326
TDRKH/MINDY1 (F, Brain)	GABPB2	eQTL_catalogue_tibial_artery eQTL	0.0160024	0	2337
TDRKH/MINDY1 (F, Brain)	ENSG00000249602	eQTL_catalogue_tibial_artery eQTL	0.0152929	0	4020
TDRKH/MINDY1 (F, Brain)	RFX5-AS1	eQTL_catalogue_tibial_artery eQTL	0.0119588	0	2913
TDRKH/MINDY1 (F, Brain)	TMOD4	eQTL_catalogue_tibial_artery eQTL	0.0115363	0	2432
TDRKH/MINDY1 (F, Brain)	TNFAIP8L2	eQTL_catalogue_tibial_artery eQTL	0.0114621	0	2403
TDRKH/MINDY1 (F, Brain)	ANXA9	eQTL_catalogue_tibial_artery eQTL	0.0108293	0	2178
TDRKH/MINDY1 (F, Brain)	PI4KB	eQTL_catalogue_tibial_artery eQTL	0.010508	0	2872
TDRKH/MINDY1 (F, Brain)	PSMB4	eQTL_catalogue_tibial_artery eQTL	0.00964241	0	3005
TDRKH/MINDY1 (F, Brain)	RFX5	eQTL_catalogue_tibial_artery eQTL	0.0089525	0	2914
TDRKH/MINDY1 (F, Brain)	CTSS	eQTL_catalogue_tibial_artery eQTL	0.00875153	0	1593
TDRKH/MINDY1 (F, Brain)	ZNF687-AS1	eQTL_catalogue_tibial_artery eQTL	0.00796906	0	2729
TDRKH/MINDY1 (F, Brain)	SELENBP1	eQTL_catalogue_tibial_artery eQTL	0.00794483	0	2955
TDRKH/MINDY1 (F, Brain)	ENSG00000250734	eQTL_catalogue_tibial_artery eQTL	0.0079167	0	3532
TDRKH/MINDY1 (F, Brain)	VPS72	eQTL_catalogue_tibial_artery eQTL	0.00790492	0	2466
TDRKH/MINDY1 (F, Brain)	RIIAD1	eQTL_catalogue_tibial_artery eQTL	0.00785646	0	3859
TDRKH/MINDY1 (F, Brain)	OAZ3	eQTL_catalogue_tibial_artery eQTL	0.00772897	0	4008
TDRKH/MINDY1 (F, Brain)	ZNF687	eQTL_catalogue_tibial_artery eQTL	0.00735519	0	2727
TDRKH/MINDY1 (F, Brain)	SCNM1	eQTL_catalogue_tibial_artery eQTL	0.00734376	0	2403
TDRKH/MINDY1 (F, Brain)	ENSG00000269489	eQTL_catalogue_tibial_artery eQTL	0.00718932	0	4036
TDRKH/MINDY1 (F, Brain)	S100A10	eQTL_catalogue_tibial_artery eQTL	0.00710467	0	3753
TDRKH/MINDY1 (F, Brain)	LYSMD1	eQTL_catalogue_tibial_artery eQTL	0.00702294	0	2410
TDRKH/MINDY1 (F, Brain)	MRPL9	eQTL_catalogue_tibial_artery eQTL	0.0065695	0	4010
TDRKH/MINDY1 (F, Brain)	FALEC	eQTL_catalogue_tibial_artery eQTL	0.0063472	0	1161
TDRKH/MINDY1 (F, Brain)	S100A11	eQTL_catalogue_tibial_artery eQTL	0.0062225	0	3620
TDRKH/MINDY1 (F, Brain)	TUFT1	eQTL_catalogue_tibial_artery eQTL	0.00619592	0	3382
TDRKH/MINDY1 (F, Brain)	ENSG00000232536	eQTL_catalogue_tibial_artery eQTL	0.00605435	0	3382
TDRKH/MINDY1 (F, Brain)	CRNN	eQTL_catalogue_tibial_artery eQTL	0.00605228	0	3046
TDRKH/MINDY1 (F, Brain)	LINC02962	eQTL_catalogue_tibial_artery eQTL	0.00566375	0	3336
TDRKH/MINDY1 (F, Brain)	CRCT1	eQTL_catalogue_tibial_artery eQTL	0.00548663	0	2894
TDRKH/MINDY1 (F, Brain)	PIP5K1A	eQTL_catalogue_tibial_artery eQTL	0.00545782	0	2474
TDRKH/MINDY1 (F, Brain)	ADAMTSL4	eQTL_catalogue_tibial_artery eQTL	0.00452023	0	1223
TDRKH/MINDY1 (F, Brain)	C1orf68	eQTL_catalogue_tibial_artery eQTL	0.0044709	0	2561
TDRKH/MINDY1 (F, Brain)	PSMD4	eQTL_catalogue_tibial_artery eQTL	0.00428238	0	2636
TDRKH/MINDY1 (F, Brain)	LCE2B	eQTL_catalogue_tibial_artery eQTL	0.00425578	0	2610
TDRKH/MINDY1 (F, Brain)	LCE1C	eQTL_catalogue_tibial_artery eQTL	0.00393804	0	2348
TDRKH/MINDY1 (F, Brain)	SPRR3	eQTL_catalogue_tibial_artery eQTL	0.00376522	0	1825
TDRKH/MINDY1 (F, Brain)	SPRR1A	eQTL_catalogue_tibial_artery eQTL	0.00359125	0	1866
TDRKH/MINDY1 (F, Brain)	SPRR1B	eQTL_catalogue_tibial_artery eQTL	0.00326827	0	1763
TDRKH/MINDY1 (F, Brain)	SPRR2A	eQTL_catalogue_tibial_artery eQTL	0.00321016	0	1726
TDRKH/MINDY1 (F, Brain)	SPRR2E	eQTL_catalogue_tibial_artery eQTL	0.00263308	0	1687
TDRKH/MINDY1 (F, Brain)	SPRR2G	eQTL_catalogue_tibial_artery eQTL	0.00251361	0	1655
TDRKH/MINDY1 (F, Brain)	ENSG00000271853	eQTL_catalogue_tibial_artery eQTL	0.00222394	0	427
TDRKH/MINDY1 (F, Brain)	LORICRIN	eQTL_catalogue_tibial_artery eQTL	0.00161112	0	1390
TDRKH/MINDY1 (F, Brain)	S100A8	eQTL_catalogue_tibial_artery eQTL	0.00130529	0	1063
TDRKH/MINDY1 (F, Brain)	S100A9	eQTL_catalogue_tibial_artery eQTL	0.00128164	0	1126
TDRKH/MINDY1 (F, Brain)	S100A5	eQTL_catalogue_tibial_artery eQTL	0.00126774	0	665
TDRKH/MINDY1 (F, Brain)	S100A12	eQTL_catalogue_tibial_artery eQTL	0.00125744	0	1091
TDRKH/MINDY1 (F, Brain)	S100A1	eQTL_catalogue_tibial_artery eQTL	0.00105417	0	451
TDRKH/MINDY1 (F, Brain)	S100A7	eQTL_catalogue_tibial_artery eQTL	0.00105343	0	897
TDRKH/MINDY1 (F, Brain)	S100A4	eQTL_catalogue_tibial_artery eQTL	0.00097015	0	630
TDRKH/MINDY1 (F, Brain)	ENSG00000238279	eQTL_catalogue_tibial_artery eQTL	0.000945599	0	696
TDRKH/MINDY1 (F, Brain)	S100A6	eQTL_catalogue_tibial_artery eQTL	0.000853787	0	689
TDRKH/MINDY1 (F, Brain)	S100A3	eQTL_catalogue_tibial_artery eQTL	0.000810471	0	632
TDRKH/MINDY1 (F, Brain)	S100A16	eQTL_catalogue_tibial_artery eQTL	0.000792671	0	519
TDRKH/MINDY1 (F, Brain)	S100A2	eQTL_catalogue_tibial_artery eQTL	0.000733139	0	549
TDRKH/MINDY1 (F, Brain)	ENSG00000272030	eQTL_catalogue_tibial_artery eQTL	0.00067964	0	427
TDRKH/MINDY1 (F, Brain)	ENSG00000285867	eQTL_catalogue_tibial_artery eQTL	0.000462325	0	519
TDRKH/MINDY1 (F, Brain)	S100A14	eQTL_catalogue_tibial_artery eQTL	0.000451478	0	512
TDRKH/MINDY1 (F, Brain)	S100A13	eQTL_catalogue_tibial_artery eQTL	0.00041053	0	432
TDRKH/MINDY1 (F, Brain)	CHTOP	eQTL_catalogue_tibial_artery eQTL	0.000403063	0	427
TDRKH/MINDY1 (F, Brain)	ILF2	eQTL_catalogue_tibial_artery eQTL	0.000296885	0	315
TDRKH/MINDY1 (F, Brain)	SNAPIN	eQTL_catalogue_tibial_artery eQTL	0.000257679	0	332
TDRKH/MINDY1 (F, Brain)	NPR1	eQTL_catalogue_tibial_artery eQTL	0.000254471	0	297
TDRKH/MINDY1 (F, Brain)	INTS3	eQTL_catalogue_tibial_artery eQTL	0.00017994	0	120
TDRKH/MINDY1 (F, Brain)	SLC27A3	eQTL_catalogue_tibial_artery eQTL	1.70875e-05	0	22
TDRKH/MINDY1 (F, Brain)	GABPB2	eQTL_catalogue_tibial_artery sQTL	0.0627661	0	2370
TDRKH/MINDY1 (F, Brain)	MINDY1	eQTL_catalogue_tibial_artery sQTL	0.0188221	0	2233
TDRKH/MINDY1 (F, Brain)	CDC42SE1	eQTL_catalogue_tibial_artery sQTL	0.00427136	0	2323
TDRKH/MINDY1 (F, Brain)	FLG-AS1	eQTL_catalogue_tibial_artery sQTL	0.00404824	0	3187
TDRKH/MINDY1 (F, Brain)	S100A6	eQTL_catalogue_tibial_artery sQTL	0.00088059	0	692
TDRKH/MINDY1 (F, Brain)	S100A1	eQTL_catalogue_tibial_artery sQTL	0.000363326	0	451
TDRKH/MINDY1 (F, Brain)	SEMA6C	eQTL_catalogue_tibial_nerve eQTL	0.0457394	0	2430
TDRKH/MINDY1 (F, Brain)	ENSG00000249602	eQTL_catalogue_tibial_nerve eQTL	0.014187	0	4039
TDRKH/MINDY1 (F, Brain)	PSMB4	eQTL_catalogue_tibial_nerve eQTL	0.0128834	0	3036
TDRKH/MINDY1 (F, Brain)	TNFAIP8L2	eQTL_catalogue_tibial_nerve eQTL	0.0128163	0	2439
TDRKH/MINDY1 (F, Brain)	FLG2	eQTL_catalogue_tibial_nerve eQTL	0.0118088	0	3143
TDRKH/MINDY1 (F, Brain)	TUFT1	eQTL_catalogue_tibial_nerve eQTL	0.0102204	0	3409
TDRKH/MINDY1 (F, Brain)	RIIAD1	eQTL_catalogue_tibial_nerve eQTL	0.00991776	0	3889
TDRKH/MINDY1 (F, Brain)	CGN	eQTL_catalogue_tibial_nerve eQTL	0.00986883	0	3329
TDRKH/MINDY1 (F, Brain)	C2CD4D	eQTL_catalogue_tibial_nerve eQTL	0.00932681	0	4005
TDRKH/MINDY1 (F, Brain)	ENSG00000227045	eQTL_catalogue_tibial_nerve eQTL	0.00886824	0	3866
TDRKH/MINDY1 (F, Brain)	S100A10	eQTL_catalogue_tibial_nerve eQTL	0.00835358	0	3766
TDRKH/MINDY1 (F, Brain)	RFX5	eQTL_catalogue_tibial_nerve eQTL	0.00796768	0	2946
TDRKH/MINDY1 (F, Brain)	PSMD4	eQTL_catalogue_tibial_nerve eQTL	0.00772502	0	2670
TDRKH/MINDY1 (F, Brain)	ENSG00000268288	eQTL_catalogue_tibial_nerve eQTL	0.00770453	0	4036
TDRKH/MINDY1 (F, Brain)	VPS72	eQTL_catalogue_tibial_nerve eQTL	0.00755251	0	2501
TDRKH/MINDY1 (F, Brain)	PIP5K1A	eQTL_catalogue_tibial_nerve eQTL	0.0074607	0	2509
TDRKH/MINDY1 (F, Brain)	MRPL9	eQTL_catalogue_tibial_nerve eQTL	0.00729876	0	4030
TDRKH/MINDY1 (F, Brain)	FLG	eQTL_catalogue_tibial_nerve eQTL	0.00723609	0	3185
TDRKH/MINDY1 (F, Brain)	FLG-AS1	eQTL_catalogue_tibial_nerve eQTL	0.00716368	0	3379
TDRKH/MINDY1 (F, Brain)	ENSG00000285651	eQTL_catalogue_tibial_nerve eQTL	0.00709909	0	3950
TDRKH/MINDY1 (F, Brain)	C1orf54	eQTL_catalogue_tibial_nerve eQTL	0.00698276	0	824
TDRKH/MINDY1 (F, Brain)	ENSG00000250734	eQTL_catalogue_tibial_nerve eQTL	0.00682542	0	3560
TDRKH/MINDY1 (F, Brain)	ENSG00000232536	eQTL_catalogue_tibial_nerve eQTL	0.00681286	0	3409
TDRKH/MINDY1 (F, Brain)	ENSG00000269489	eQTL_catalogue_tibial_nerve eQTL	0.00677637	0	4053
TDRKH/MINDY1 (F, Brain)	ZNF687-AS1	eQTL_catalogue_tibial_nerve eQTL	0.0066779	0	2762
TDRKH/MINDY1 (F, Brain)	ZNF687	eQTL_catalogue_tibial_nerve eQTL	0.00663379	0	2760
TDRKH/MINDY1 (F, Brain)	PI4KB	eQTL_catalogue_tibial_nerve eQTL	0.00661409	0	2904
TDRKH/MINDY1 (F, Brain)	OAZ3	eQTL_catalogue_tibial_nerve eQTL	0.00660659	0	4028
TDRKH/MINDY1 (F, Brain)	ENSG00000273481	eQTL_catalogue_tibial_nerve eQTL	0.00651004	0	2904
TDRKH/MINDY1 (F, Brain)	CDC42SE1	eQTL_catalogue_tibial_nerve eQTL	0.00645497	0	2376
TDRKH/MINDY1 (F, Brain)	SELENBP1	eQTL_catalogue_tibial_nerve eQTL	0.00642747	0	2986
TDRKH/MINDY1 (F, Brain)	S100A11	eQTL_catalogue_tibial_nerve eQTL	0.00640249	0	3626
TDRKH/MINDY1 (F, Brain)	RFX5-AS1	eQTL_catalogue_tibial_nerve eQTL	0.00635517	0	2945
TDRKH/MINDY1 (F, Brain)	SCNM1	eQTL_catalogue_tibial_nerve eQTL	0.00632017	0	2439
TDRKH/MINDY1 (F, Brain)	TCHH	eQTL_catalogue_tibial_nerve eQTL	0.00618731	0	3483
TDRKH/MINDY1 (F, Brain)	ENSG00000261168	eQTL_catalogue_tibial_nerve eQTL	0.00557466	0	2416
TDRKH/MINDY1 (F, Brain)	TMOD4	eQTL_catalogue_tibial_nerve eQTL	0.00552757	0	2467
TDRKH/MINDY1 (F, Brain)	LINC02962	eQTL_catalogue_tibial_nerve eQTL	0.00529325	0	3335
TDRKH/MINDY1 (F, Brain)	LCE2B	eQTL_catalogue_tibial_nerve eQTL	0.00507765	0	2588
TDRKH/MINDY1 (F, Brain)	CRNN	eQTL_catalogue_tibial_nerve eQTL	0.00495995	0	3035
TDRKH/MINDY1 (F, Brain)	C1orf68	eQTL_catalogue_tibial_nerve eQTL	0.00468704	0	2539
TDRKH/MINDY1 (F, Brain)	CRCT1	eQTL_catalogue_tibial_nerve eQTL	0.00458197	0	2876
TDRKH/MINDY1 (F, Brain)	CTSS	eQTL_catalogue_tibial_nerve eQTL	0.00429239	0	1633
TDRKH/MINDY1 (F, Brain)	LYSMD1	eQTL_catalogue_tibial_nerve eQTL	0.00411749	0	2445
TDRKH/MINDY1 (F, Brain)	LCE1A	eQTL_catalogue_tibial_nerve eQTL	0.00368677	0	2277
TDRKH/MINDY1 (F, Brain)	SPRR1A	eQTL_catalogue_tibial_nerve eQTL	0.00361725	0	1843
TDRKH/MINDY1 (F, Brain)	LCE1C	eQTL_catalogue_tibial_nerve eQTL	0.00360247	0	2325
TDRKH/MINDY1 (F, Brain)	MRPS21	eQTL_catalogue_tibial_nerve eQTL	0.00337284	0	849
TDRKH/MINDY1 (F, Brain)	ARNT	eQTL_catalogue_tibial_nerve eQTL	0.00335306	0	1914
TDRKH/MINDY1 (F, Brain)	SPRR3	eQTL_catalogue_tibial_nerve eQTL	0.00331773	0	1802
TDRKH/MINDY1 (F, Brain)	SPRR1B	eQTL_catalogue_tibial_nerve eQTL	0.00326219	0	1740
TDRKH/MINDY1 (F, Brain)	SPRR2D	eQTL_catalogue_tibial_nerve eQTL	0.00325457	0	1719
TDRKH/MINDY1 (F, Brain)	CERS2	eQTL_catalogue_tibial_nerve eQTL	0.0032273	0	2185
TDRKH/MINDY1 (F, Brain)	SPRR2A	eQTL_catalogue_tibial_nerve eQTL	0.00322425	0	1704
TDRKH/MINDY1 (F, Brain)	SPRR2E	eQTL_catalogue_tibial_nerve eQTL	0.00319432	0	1666
TDRKH/MINDY1 (F, Brain)	ENSG00000289288	eQTL_catalogue_tibial_nerve eQTL	0.00310669	0	2430
TDRKH/MINDY1 (F, Brain)	SETDB1	eQTL_catalogue_tibial_nerve eQTL	0.00304867	0	2027
TDRKH/MINDY1 (F, Brain)	GOLPH3L	eQTL_catalogue_tibial_nerve eQTL	0.00303804	0	1490
TDRKH/MINDY1 (F, Brain)	HORMAD1	eQTL_catalogue_tibial_nerve eQTL	0.00302342	0	1531
TDRKH/MINDY1 (F, Brain)	SPRR2F	eQTL_catalogue_tibial_nerve eQTL	0.00298552	0	1659
TDRKH/MINDY1 (F, Brain)	SPRR2G	eQTL_catalogue_tibial_nerve eQTL	0.00243389	0	1636
TDRKH/MINDY1 (F, Brain)	ENSG00000272030	eQTL_catalogue_tibial_nerve eQTL	0.00198927	0	415
TDRKH/MINDY1 (F, Brain)	LORICRIN	eQTL_catalogue_tibial_nerve eQTL	0.00154968	0	1373
TDRKH/MINDY1 (F, Brain)	S100A9	eQTL_catalogue_tibial_nerve eQTL	0.00124732	0	1112
TDRKH/MINDY1 (F, Brain)	S100A8	eQTL_catalogue_tibial_nerve eQTL	0.00123181	0	1049
TDRKH/MINDY1 (F, Brain)	S100A12	eQTL_catalogue_tibial_nerve eQTL	0.00114066	0	1077
TDRKH/MINDY1 (F, Brain)	S100A7	eQTL_catalogue_tibial_nerve eQTL	0.000982631	0	883
TDRKH/MINDY1 (F, Brain)	ENSG00000238279	eQTL_catalogue_tibial_nerve eQTL	0.000779644	0	686
TDRKH/MINDY1 (F, Brain)	S100A2	eQTL_catalogue_tibial_nerve eQTL	0.000771699	0	539
TDRKH/MINDY1 (F, Brain)	S100A5	eQTL_catalogue_tibial_nerve eQTL	0.00072175	0	655
TDRKH/MINDY1 (F, Brain)	S100A6	eQTL_catalogue_tibial_nerve eQTL	0.000707749	0	679
TDRKH/MINDY1 (F, Brain)	S100A3	eQTL_catalogue_tibial_nerve eQTL	0.000706607	0	621
TDRKH/MINDY1 (F, Brain)	S100A4	eQTL_catalogue_tibial_nerve eQTL	0.000642418	0	619
TDRKH/MINDY1 (F, Brain)	S100A16	eQTL_catalogue_tibial_nerve eQTL	0.000439228	0	508
TDRKH/MINDY1 (F, Brain)	ENSG00000285867	eQTL_catalogue_tibial_nerve eQTL	0.000436718	0	508
TDRKH/MINDY1 (F, Brain)	S100A1	eQTL_catalogue_tibial_nerve eQTL	0.000414801	0	440
TDRKH/MINDY1 (F, Brain)	S100A13	eQTL_catalogue_tibial_nerve eQTL	0.000409624	0	421
TDRKH/MINDY1 (F, Brain)	ENSG00000271853	eQTL_catalogue_tibial_nerve eQTL	0.000382212	0	415
TDRKH/MINDY1 (F, Brain)	S100A14	eQTL_catalogue_tibial_nerve eQTL	0.000361689	0	501
TDRKH/MINDY1 (F, Brain)	SNAPIN	eQTL_catalogue_tibial_nerve eQTL	0.000349238	0	319
TDRKH/MINDY1 (F, Brain)	CHTOP	eQTL_catalogue_tibial_nerve eQTL	0.000327316	0	415
TDRKH/MINDY1 (F, Brain)	ILF2	eQTL_catalogue_tibial_nerve eQTL	0.000322478	0	302
TDRKH/MINDY1 (F, Brain)	NPR1	eQTL_catalogue_tibial_nerve eQTL	0.000245763	0	284
TDRKH/MINDY1 (F, Brain)	INTS3	eQTL_catalogue_tibial_nerve eQTL	0.000115087	0	113
TDRKH/MINDY1 (F, Brain)	SLC27A3	eQTL_catalogue_tibial_nerve eQTL	1.54165e-05	0	21
TDRKH/MINDY1 (F, Brain)	GABPB2	eQTL_catalogue_tibial_nerve sQTL	0.0612264	0	2408
TDRKH/MINDY1 (F, Brain)	MINDY1	eQTL_catalogue_tibial_nerve sQTL	0.0187905	0	2273
TDRKH/MINDY1 (F, Brain)	FLG-AS1	eQTL_catalogue_tibial_nerve sQTL	0.014448	0	3178
TDRKH/MINDY1 (F, Brain)	CDC42SE1	eQTL_catalogue_tibial_nerve sQTL	0.00408949	0	2362
TDRKH/MINDY1 (F, Brain)	SEMA6C	eQTL_catalogue_tibial_nerve sQTL	0.0030512	0	2422
TDRKH/MINDY1 (F, Brain)	S100A6	eQTL_catalogue_tibial_nerve sQTL	0.00114374	0	682
TDRKH/MINDY1 (F, Brain)	S100A1	eQTL_catalogue_tibial_nerve sQTL	0.000373288	0	423
TDRKH/MINDY1 (F, Brain)	LINGO4	eQTL_catalogue_tranverse_colon eQTL	0.0383136	0	3954
TDRKH/MINDY1 (F, Brain)	SEMA6C	eQTL_catalogue_tranverse_colon eQTL	0.029726	0	2374
TDRKH/MINDY1 (F, Brain)	ENSG00000232536	eQTL_catalogue_tranverse_colon eQTL	0.0111533	0	3342
TDRKH/MINDY1 (F, Brain)	ENSG00000289041	eQTL_catalogue_tranverse_colon eQTL	0.00966657	0	816
TDRKH/MINDY1 (F, Brain)	S100A11	eQTL_catalogue_tranverse_colon eQTL	0.00934131	0	3544
TDRKH/MINDY1 (F, Brain)	C2CD4D-AS1	eQTL_catalogue_tranverse_colon eQTL	0.0093191	0	3911
TDRKH/MINDY1 (F, Brain)	ENSG00000269621	eQTL_catalogue_tranverse_colon eQTL	0.00913299	0	3916
TDRKH/MINDY1 (F, Brain)	S100A10	eQTL_catalogue_tranverse_colon eQTL	0.00867449	0	3679
TDRKH/MINDY1 (F, Brain)	ENSG00000268288	eQTL_catalogue_tranverse_colon eQTL	0.00857394	0	3945
TDRKH/MINDY1 (F, Brain)	C2CD4D	eQTL_catalogue_tranverse_colon eQTL	0.00856206	0	3914
TDRKH/MINDY1 (F, Brain)	LYSMD1	eQTL_catalogue_tranverse_colon eQTL	0.00796751	0	2389
TDRKH/MINDY1 (F, Brain)	MRPL9	eQTL_catalogue_tranverse_colon eQTL	0.00788946	0	3938
TDRKH/MINDY1 (F, Brain)	ENSG00000273481	eQTL_catalogue_tranverse_colon eQTL	0.00780669	0	2843
TDRKH/MINDY1 (F, Brain)	FLG	eQTL_catalogue_tranverse_colon eQTL	0.00763543	0	3120
TDRKH/MINDY1 (F, Brain)	ENSG00000286581	eQTL_catalogue_tranverse_colon eQTL	0.00750088	0	3770
TDRKH/MINDY1 (F, Brain)	ZNF687	eQTL_catalogue_tranverse_colon eQTL	0.00732408	0	2702
TDRKH/MINDY1 (F, Brain)	FLG-AS1	eQTL_catalogue_tranverse_colon eQTL	0.00718818	0	3303
TDRKH/MINDY1 (F, Brain)	ENSG00000269489	eQTL_catalogue_tranverse_colon eQTL	0.00714701	0	3962
TDRKH/MINDY1 (F, Brain)	RFX5	eQTL_catalogue_tranverse_colon eQTL	0.00709787	0	2884
TDRKH/MINDY1 (F, Brain)	CELF3	eQTL_catalogue_tranverse_colon eQTL	0.00706289	0	3803
TDRKH/MINDY1 (F, Brain)	RIIAD1	eQTL_catalogue_tranverse_colon eQTL	0.00687	0	3795
TDRKH/MINDY1 (F, Brain)	SELENBP1	eQTL_catalogue_tranverse_colon eQTL	0.00685462	0	2923
TDRKH/MINDY1 (F, Brain)	ENSG00000250734	eQTL_catalogue_tranverse_colon eQTL	0.00682176	0	3493
TDRKH/MINDY1 (F, Brain)	ENSG00000249602	eQTL_catalogue_tranverse_colon eQTL	0.00678239	0	3948
TDRKH/MINDY1 (F, Brain)	RFX5-AS1	eQTL_catalogue_tranverse_colon eQTL	0.00673562	0	2883
TDRKH/MINDY1 (F, Brain)	ENSG00000227045	eQTL_catalogue_tranverse_colon eQTL	0.00664683	0	3772
TDRKH/MINDY1 (F, Brain)	PSMB4	eQTL_catalogue_tranverse_colon eQTL	0.006449	0	2973
TDRKH/MINDY1 (F, Brain)	TUFT1	eQTL_catalogue_tranverse_colon eQTL	0.00642734	0	3342
TDRKH/MINDY1 (F, Brain)	CGN	eQTL_catalogue_tranverse_colon eQTL	0.00632991	0	3261
TDRKH/MINDY1 (F, Brain)	RORC	eQTL_catalogue_tranverse_colon eQTL	0.00632695	0	3927
TDRKH/MINDY1 (F, Brain)	SCNM1	eQTL_catalogue_tranverse_colon eQTL	0.00631959	0	2382
TDRKH/MINDY1 (F, Brain)	POGZ	eQTL_catalogue_tranverse_colon eQTL	0.00628338	0	3117
TDRKH/MINDY1 (F, Brain)	PIP5K1A	eQTL_catalogue_tranverse_colon eQTL	0.00624462	0	2453
TDRKH/MINDY1 (F, Brain)	PI4KB	eQTL_catalogue_tranverse_colon eQTL	0.0060924	0	2843
TDRKH/MINDY1 (F, Brain)	ZNF687-AS1	eQTL_catalogue_tranverse_colon eQTL	0.00608619	0	2704
TDRKH/MINDY1 (F, Brain)	PSMD4	eQTL_catalogue_tranverse_colon eQTL	0.00600813	0	2612
TDRKH/MINDY1 (F, Brain)	TNFAIP8L2	eQTL_catalogue_tranverse_colon eQTL	0.00597737	0	2382
TDRKH/MINDY1 (F, Brain)	TMOD4	eQTL_catalogue_tranverse_colon eQTL	0.00572642	0	2411
TDRKH/MINDY1 (F, Brain)	ENSG00000261168	eQTL_catalogue_tranverse_colon eQTL	0.00566872	0	2360
TDRKH/MINDY1 (F, Brain)	CRNN	eQTL_catalogue_tranverse_colon eQTL	0.00559301	0	2976
TDRKH/MINDY1 (F, Brain)	LCE2B	eQTL_catalogue_tranverse_colon eQTL	0.00491619	0	2541
TDRKH/MINDY1 (F, Brain)	CRCT1	eQTL_catalogue_tranverse_colon eQTL	0.00483968	0	2823
TDRKH/MINDY1 (F, Brain)	SMCP	eQTL_catalogue_tranverse_colon eQTL	0.00409783	0	2116
TDRKH/MINDY1 (F, Brain)	ENSG00000288880	eQTL_catalogue_tranverse_colon eQTL	0.00381639	0	1358
TDRKH/MINDY1 (F, Brain)	SPRR2G	eQTL_catalogue_tranverse_colon eQTL	0.00363095	0	1602
TDRKH/MINDY1 (F, Brain)	SPRR3	eQTL_catalogue_tranverse_colon eQTL	0.00350771	0	1767
TDRKH/MINDY1 (F, Brain)	SPRR2D	eQTL_catalogue_tranverse_colon eQTL	0.0034446	0	1685
TDRKH/MINDY1 (F, Brain)	SPRR1A	eQTL_catalogue_tranverse_colon eQTL	0.00341782	0	1808
TDRKH/MINDY1 (F, Brain)	SPRR2A	eQTL_catalogue_tranverse_colon eQTL	0.00340339	0	1670
TDRKH/MINDY1 (F, Brain)	SPRR1B	eQTL_catalogue_tranverse_colon eQTL	0.00317776	0	1705
TDRKH/MINDY1 (F, Brain)	SPRR2E	eQTL_catalogue_tranverse_colon eQTL	0.00314788	0	1632
TDRKH/MINDY1 (F, Brain)	S100A1	eQTL_catalogue_tranverse_colon eQTL	0.00281768	0	438
TDRKH/MINDY1 (F, Brain)	CHTOP	eQTL_catalogue_tranverse_colon eQTL	0.0023556	0	414
TDRKH/MINDY1 (F, Brain)	LELP1	eQTL_catalogue_tranverse_colon eQTL	0.00219948	0	1508
TDRKH/MINDY1 (F, Brain)	LORICRIN	eQTL_catalogue_tranverse_colon eQTL	0.00202652	0	1340
TDRKH/MINDY1 (F, Brain)	S100A9	eQTL_catalogue_tranverse_colon eQTL	0.00135653	0	1083
TDRKH/MINDY1 (F, Brain)	S100A8	eQTL_catalogue_tranverse_colon eQTL	0.00127798	0	1021
TDRKH/MINDY1 (F, Brain)	S100A12	eQTL_catalogue_tranverse_colon eQTL	0.00116814	0	1049
TDRKH/MINDY1 (F, Brain)	S100A7	eQTL_catalogue_tranverse_colon eQTL	0.000946227	0	858
TDRKH/MINDY1 (F, Brain)	S100A16	eQTL_catalogue_tranverse_colon eQTL	0.000912937	0	484
TDRKH/MINDY1 (F, Brain)	S100A6	eQTL_catalogue_tranverse_colon eQTL	0.000908807	0	655
TDRKH/MINDY1 (F, Brain)	S100A5	eQTL_catalogue_tranverse_colon eQTL	0.000815808	0	631
TDRKH/MINDY1 (F, Brain)	ENSG00000272030	eQTL_catalogue_tranverse_colon eQTL	0.000759284	0	414
TDRKH/MINDY1 (F, Brain)	ENSG00000271853	eQTL_catalogue_tranverse_colon eQTL	0.000747536	0	414
TDRKH/MINDY1 (F, Brain)	ENSG00000238279	eQTL_catalogue_tranverse_colon eQTL	0.000727075	0	662
TDRKH/MINDY1 (F, Brain)	S100A3	eQTL_catalogue_tranverse_colon eQTL	0.000638002	0	597
TDRKH/MINDY1 (F, Brain)	S100A4	eQTL_catalogue_tranverse_colon eQTL	0.000634924	0	595
TDRKH/MINDY1 (F, Brain)	S100A2	eQTL_catalogue_tranverse_colon eQTL	0.00044045	0	514
TDRKH/MINDY1 (F, Brain)	S100A14	eQTL_catalogue_tranverse_colon eQTL	0.000417048	0	480
TDRKH/MINDY1 (F, Brain)	ENSG00000285867	eQTL_catalogue_tranverse_colon eQTL	0.000413597	0	484
TDRKH/MINDY1 (F, Brain)	S100A13	eQTL_catalogue_tranverse_colon eQTL	0.000335756	0	419
TDRKH/MINDY1 (F, Brain)	SNAPIN	eQTL_catalogue_tranverse_colon eQTL	0.000332203	0	320
TDRKH/MINDY1 (F, Brain)	ILF2	eQTL_catalogue_tranverse_colon eQTL	0.000266955	0	304
TDRKH/MINDY1 (F, Brain)	NPR1	eQTL_catalogue_tranverse_colon eQTL	0.00026309	0	286
TDRKH/MINDY1 (F, Brain)	INTS3	eQTL_catalogue_tranverse_colon eQTL	0.000115796	0	116
TDRKH/MINDY1 (F, Brain)	SLC27A3	eQTL_catalogue_tranverse_colon eQTL	1.83085e-05	0	21
TDRKH/MINDY1 (F, Brain)	MINDY1	eQTL_catalogue_tranverse_colon sQTL	0.0188235	0	2217
TDRKH/MINDY1 (F, Brain)	CDC42SE1	eQTL_catalogue_tranverse_colon sQTL	0.00565087	0	2305
TDRKH/MINDY1 (F, Brain)	S100A6	eQTL_catalogue_tranverse_colon sQTL	0.000801095	0	658
TDRKH/MINDY1 (F, Brain)	S100A14	eQTL_catalogue_tranverse_colon sQTL	0.000626529	0	482
TDRKH/MINDY1 (F, Brain)	S100A13	eQTL_catalogue_tranverse_colon sQTL	0.000326064	0	459
TDRKH/MINDY1 (F, Brain)	PI4KB	eQTL_catalogue_uterus eQTL	0.00926437	0	2481
TDRKH/MINDY1 (F, Brain)	SNX27	eQTL_catalogue_uterus eQTL	0.00920648	0	3062
TDRKH/MINDY1 (F, Brain)	HRNR	eQTL_catalogue_uterus eQTL	0.00799038	0	2936
TDRKH/MINDY1 (F, Brain)	FLG	eQTL_catalogue_uterus eQTL	0.00796631	0	2828
TDRKH/MINDY1 (F, Brain)	FLG-AS1	eQTL_catalogue_uterus eQTL	0.00766858	0	2984
TDRKH/MINDY1 (F, Brain)	ENSG00000285651	eQTL_catalogue_uterus eQTL	0.00680749	0	3439
TDRKH/MINDY1 (F, Brain)	POGZ	eQTL_catalogue_uterus eQTL	0.00665187	0	2731
TDRKH/MINDY1 (F, Brain)	SEMA6C	eQTL_catalogue_uterus eQTL	0.00645511	0	2048
TDRKH/MINDY1 (F, Brain)	RIIAD1	eQTL_catalogue_uterus eQTL	0.00644264	0	3370
TDRKH/MINDY1 (F, Brain)	ENSG00000250734	eQTL_catalogue_uterus eQTL	0.00624531	0	3062
TDRKH/MINDY1 (F, Brain)	ENSG00000269489	eQTL_catalogue_uterus eQTL	0.0061594	0	3529
TDRKH/MINDY1 (F, Brain)	ENSG00000269621	eQTL_catalogue_uterus eQTL	0.00612531	0	3483
TDRKH/MINDY1 (F, Brain)	OAZ3	eQTL_catalogue_uterus eQTL	0.00607418	0	3502
TDRKH/MINDY1 (F, Brain)	C2CD4D-AS1	eQTL_catalogue_uterus eQTL	0.00606415	0	3483
TDRKH/MINDY1 (F, Brain)	ENSG00000261168	eQTL_catalogue_uterus eQTL	0.00595733	0	2036
TDRKH/MINDY1 (F, Brain)	S100A10	eQTL_catalogue_uterus eQTL	0.00594469	0	3278
TDRKH/MINDY1 (F, Brain)	TDRKH-AS1	eQTL_catalogue_uterus eQTL	0.00592666	0	3534
TDRKH/MINDY1 (F, Brain)	VPS72	eQTL_catalogue_uterus eQTL	0.00592044	0	2113
TDRKH/MINDY1 (F, Brain)	THEM5	eQTL_catalogue_uterus eQTL	0.00588518	0	3472
TDRKH/MINDY1 (F, Brain)	ZNF687-AS1	eQTL_catalogue_uterus eQTL	0.00586131	0	2358
TDRKH/MINDY1 (F, Brain)	TUFT1	eQTL_catalogue_uterus eQTL	0.00584254	0	2926
TDRKH/MINDY1 (F, Brain)	ENSG00000273481	eQTL_catalogue_uterus eQTL	0.00567361	0	2481
TDRKH/MINDY1 (F, Brain)	TMOD4	eQTL_catalogue_uterus eQTL	0.0056507	0	2081
TDRKH/MINDY1 (F, Brain)	PSMD4	eQTL_catalogue_uterus eQTL	0.00564875	0	2270
TDRKH/MINDY1 (F, Brain)	ENSG00000289288	eQTL_catalogue_uterus eQTL	0.0056299	0	2048
TDRKH/MINDY1 (F, Brain)	ENSG00000249602	eQTL_catalogue_uterus eQTL	0.00561268	0	3513
TDRKH/MINDY1 (F, Brain)	ENSG00000232536	eQTL_catalogue_uterus eQTL	0.00560511	0	2926
TDRKH/MINDY1 (F, Brain)	RORC	eQTL_catalogue_uterus eQTL	0.00559435	0	3497
TDRKH/MINDY1 (F, Brain)	MRPL9	eQTL_catalogue_uterus eQTL	0.00558322	0	3504
TDRKH/MINDY1 (F, Brain)	PIP5K1A	eQTL_catalogue_uterus eQTL	0.00557889	0	2120
TDRKH/MINDY1 (F, Brain)	CGN	eQTL_catalogue_uterus eQTL	0.00544564	0	2855
TDRKH/MINDY1 (F, Brain)	ZNF687	eQTL_catalogue_uterus eQTL	0.00535642	0	2357
TDRKH/MINDY1 (F, Brain)	SELENBP1	eQTL_catalogue_uterus eQTL	0.00530515	0	2553
TDRKH/MINDY1 (F, Brain)	RFX5-AS1	eQTL_catalogue_uterus eQTL	0.00523908	0	2521
TDRKH/MINDY1 (F, Brain)	PSMB4	eQTL_catalogue_uterus eQTL	0.00522427	0	2599
TDRKH/MINDY1 (F, Brain)	SCNM1	eQTL_catalogue_uterus eQTL	0.00518509	0	2054
TDRKH/MINDY1 (F, Brain)	S100A11	eQTL_catalogue_uterus eQTL	0.00517755	0	3173
TDRKH/MINDY1 (F, Brain)	RFX5	eQTL_catalogue_uterus eQTL	0.0051528	0	2521
TDRKH/MINDY1 (F, Brain)	TNFAIP8L2	eQTL_catalogue_uterus eQTL	0.00504288	0	2054
TDRKH/MINDY1 (F, Brain)	LYSMD1	eQTL_catalogue_uterus eQTL	0.00498381	0	2060
TDRKH/MINDY1 (F, Brain)	LINC02962	eQTL_catalogue_uterus eQTL	0.00490214	0	2954
TDRKH/MINDY1 (F, Brain)	FLG2	eQTL_catalogue_uterus eQTL	0.00440053	0	2796
TDRKH/MINDY1 (F, Brain)	CRNN	eQTL_catalogue_uterus eQTL	0.00429223	0	2711
TDRKH/MINDY1 (F, Brain)	CRCT1	eQTL_catalogue_uterus eQTL	0.00406653	0	2566
TDRKH/MINDY1 (F, Brain)	C1orf68	eQTL_catalogue_uterus eQTL	0.003846	0	2280
TDRKH/MINDY1 (F, Brain)	LCE2B	eQTL_catalogue_uterus eQTL	0.00369631	0	2321
TDRKH/MINDY1 (F, Brain)	ANP32E	eQTL_catalogue_uterus eQTL	0.00175578	0.00322259	619
TDRKH/MINDY1 (F, Brain)	LCE1A	eQTL_catalogue_uterus eQTL	0.00316387	0	2048
TDRKH/MINDY1 (F, Brain)	LCE1C	eQTL_catalogue_uterus eQTL	0.00301199	0	2092
TDRKH/MINDY1 (F, Brain)	SPRR1A	eQTL_catalogue_uterus eQTL	0.00260094	0	1681
TDRKH/MINDY1 (F, Brain)	SPRR1B	eQTL_catalogue_uterus eQTL	0.00245319	0	1582
TDRKH/MINDY1 (F, Brain)	SPRR3	eQTL_catalogue_uterus eQTL	0.00241774	0	1641
TDRKH/MINDY1 (F, Brain)	SPRR2D	eQTL_catalogue_uterus eQTL	0.00230252	0	1562
TDRKH/MINDY1 (F, Brain)	SPRR2A	eQTL_catalogue_uterus eQTL	0.00226685	0	1548
TDRKH/MINDY1 (F, Brain)	SPRR2F	eQTL_catalogue_uterus eQTL	0.00205913	0	1511
TDRKH/MINDY1 (F, Brain)	S100A7	eQTL_catalogue_uterus eQTL	0.00176984	0	808
TDRKH/MINDY1 (F, Brain)	SPRR2E	eQTL_catalogue_uterus eQTL	0.00174439	0	1518
TDRKH/MINDY1 (F, Brain)	LELP1	eQTL_catalogue_uterus eQTL	0.00146823	0	1406
TDRKH/MINDY1 (F, Brain)	LORICRIN	eQTL_catalogue_uterus eQTL	0.00141334	0	1248
TDRKH/MINDY1 (F, Brain)	SPRR2G	eQTL_catalogue_uterus eQTL	0.00138005	0	1492
TDRKH/MINDY1 (F, Brain)	S100A9	eQTL_catalogue_uterus eQTL	0.00127079	0	1010
TDRKH/MINDY1 (F, Brain)	S100A8	eQTL_catalogue_uterus eQTL	0.00113756	0	957
TDRKH/MINDY1 (F, Brain)	S100A12	eQTL_catalogue_uterus eQTL	0.00107744	0	983
TDRKH/MINDY1 (F, Brain)	S100A6	eQTL_catalogue_uterus eQTL	0.000682018	0	632
TDRKH/MINDY1 (F, Brain)	ENSG00000238279	eQTL_catalogue_uterus eQTL	0.000645677	0	639
TDRKH/MINDY1 (F, Brain)	S100A3	eQTL_catalogue_uterus eQTL	0.000613941	0	579
TDRKH/MINDY1 (F, Brain)	S100A5	eQTL_catalogue_uterus eQTL	0.000586119	0	611
TDRKH/MINDY1 (F, Brain)	S100A4	eQTL_catalogue_uterus eQTL	0.000523001	0	577
TDRKH/MINDY1 (F, Brain)	S100A14	eQTL_catalogue_uterus eQTL	0.000512963	0	473
TDRKH/MINDY1 (F, Brain)	S100A2	eQTL_catalogue_uterus eQTL	0.000457056	0	507
TDRKH/MINDY1 (F, Brain)	ENSG00000272030	eQTL_catalogue_uterus eQTL	0.00041079	0	391
TDRKH/MINDY1 (F, Brain)	ENSG00000285867	eQTL_catalogue_uterus eQTL	0.000393393	0	479
TDRKH/MINDY1 (F, Brain)	ENSG00000271853	eQTL_catalogue_uterus eQTL	0.000393082	0	391
TDRKH/MINDY1 (F, Brain)	S100A13	eQTL_catalogue_uterus eQTL	0.000369898	0	396
TDRKH/MINDY1 (F, Brain)	S100A1	eQTL_catalogue_uterus eQTL	0.000368357	0	414
TDRKH/MINDY1 (F, Brain)	S100A16	eQTL_catalogue_uterus eQTL	0.000365202	0	479
TDRKH/MINDY1 (F, Brain)	CHTOP	eQTL_catalogue_uterus eQTL	0.000332664	0	391
TDRKH/MINDY1 (F, Brain)	SNAPIN	eQTL_catalogue_uterus eQTL	0.000277662	0	300
TDRKH/MINDY1 (F, Brain)	NPR1	eQTL_catalogue_uterus eQTL	0.000237788	0	270
TDRKH/MINDY1 (F, Brain)	ILF2	eQTL_catalogue_uterus eQTL	0.000231899	0	286
TDRKH/MINDY1 (F, Brain)	INTS3	eQTL_catalogue_uterus eQTL	0.000106785	0	105
TDRKH/MINDY1 (F, Brain)	SLC27A3	eQTL_catalogue_uterus eQTL	2.15144e-05	0	21
TDRKH/MINDY1 (F, Brain)	CGN	eQTL_catalogue_vagina eQTL	0.0129138	0	3061
TDRKH/MINDY1 (F, Brain)	TMOD4	eQTL_catalogue_vagina eQTL	0.0104827	0	2247
TDRKH/MINDY1 (F, Brain)	MRPL9	eQTL_catalogue_vagina eQTL	0.0101543	0	3688
TDRKH/MINDY1 (F, Brain)	TDRKH	eQTL_catalogue_vagina eQTL	0.00973837	0	3716
TDRKH/MINDY1 (F, Brain)	S100A10	eQTL_catalogue_vagina eQTL	0.00936296	0	3441
TDRKH/MINDY1 (F, Brain)	FLG-AS1	eQTL_catalogue_vagina eQTL	0.0093148	0	3084
TDRKH/MINDY1 (F, Brain)	C2CD4D-AS1	eQTL_catalogue_vagina eQTL	0.00840332	0	3664
TDRKH/MINDY1 (F, Brain)	ENSG00000285651	eQTL_catalogue_vagina eQTL	0.00814653	0	3616
TDRKH/MINDY1 (F, Brain)	TDRKH-AS1	eQTL_catalogue_vagina eQTL	0.00786591	0	3718
TDRKH/MINDY1 (F, Brain)	SCNM1	eQTL_catalogue_vagina eQTL	0.00774192	0	2221
TDRKH/MINDY1 (F, Brain)	S100A11	eQTL_catalogue_vagina eQTL	0.00770368	0	3317
TDRKH/MINDY1 (F, Brain)	ENSG00000227045	eQTL_catalogue_vagina eQTL	0.00765271	0	3537
TDRKH/MINDY1 (F, Brain)	C2CD4D	eQTL_catalogue_vagina eQTL	0.00760478	0	3667
TDRKH/MINDY1 (F, Brain)	RORC	eQTL_catalogue_vagina eQTL	0.00756256	0	3678
TDRKH/MINDY1 (F, Brain)	LYSMD1	eQTL_catalogue_vagina eQTL	0.00752594	0	2227
TDRKH/MINDY1 (F, Brain)	TUFT1	eQTL_catalogue_vagina eQTL	0.00745388	0	3115
TDRKH/MINDY1 (F, Brain)	ENSG00000250734	eQTL_catalogue_vagina eQTL	0.0072952	0	3242
TDRKH/MINDY1 (F, Brain)	LCE3E	eQTL_catalogue_vagina eQTL	0.00722669	0	2549
TDRKH/MINDY1 (F, Brain)	SEMA6C	eQTL_catalogue_vagina eQTL	0.00719527	0	2215
TDRKH/MINDY1 (F, Brain)	OAZ3	eQTL_catalogue_vagina eQTL	0.00711961	0	3687
TDRKH/MINDY1 (F, Brain)	ZNF687-AS1	eQTL_catalogue_vagina eQTL	0.00708515	0	2533
TDRKH/MINDY1 (F, Brain)	ENSG00000249602	eQTL_catalogue_vagina eQTL	0.00707524	0	3697
TDRKH/MINDY1 (F, Brain)	ENSG00000232536	eQTL_catalogue_vagina eQTL	0.00703543	0	3115
TDRKH/MINDY1 (F, Brain)	TNFAIP8L2	eQTL_catalogue_vagina eQTL	0.00701952	0	2221
TDRKH/MINDY1 (F, Brain)	SNX27	eQTL_catalogue_vagina eQTL	0.00695166	0	3242
TDRKH/MINDY1 (F, Brain)	ENSG00000269621	eQTL_catalogue_vagina eQTL	0.00694165	0	3667
TDRKH/MINDY1 (F, Brain)	THEM5	eQTL_catalogue_vagina eQTL	0.00687959	0	3652
TDRKH/MINDY1 (F, Brain)	RFX5	eQTL_catalogue_vagina eQTL	0.00682708	0	2703
TDRKH/MINDY1 (F, Brain)	RFX5-AS1	eQTL_catalogue_vagina eQTL	0.00682182	0	2702
TDRKH/MINDY1 (F, Brain)	VPS72	eQTL_catalogue_vagina eQTL	0.00678787	0	2281
TDRKH/MINDY1 (F, Brain)	PSMB4	eQTL_catalogue_vagina eQTL	0.00674971	0	2790
TDRKH/MINDY1 (F, Brain)	PSMD4	eQTL_catalogue_vagina eQTL	0.00672422	0	2443
TDRKH/MINDY1 (F, Brain)	ENSG00000261168	eQTL_catalogue_vagina eQTL	0.00667348	0	2203
TDRKH/MINDY1 (F, Brain)	ZNF687	eQTL_catalogue_vagina eQTL	0.00659352	0	2531
TDRKH/MINDY1 (F, Brain)	RIIAD1	eQTL_catalogue_vagina eQTL	0.00653164	0	3558
TDRKH/MINDY1 (F, Brain)	PIP5K1A	eQTL_catalogue_vagina eQTL	0.00651745	0	2289
TDRKH/MINDY1 (F, Brain)	TCHH	eQTL_catalogue_vagina eQTL	0.00651276	0	3181
TDRKH/MINDY1 (F, Brain)	POGZ	eQTL_catalogue_vagina eQTL	0.00641135	0	2925
TDRKH/MINDY1 (F, Brain)	FLG2	eQTL_catalogue_vagina eQTL	0.00640677	0	2887
TDRKH/MINDY1 (F, Brain)	PI4KB	eQTL_catalogue_vagina eQTL	0.00637638	0	2662
TDRKH/MINDY1 (F, Brain)	SELENBP1	eQTL_catalogue_vagina eQTL	0.00606493	0	2741
TDRKH/MINDY1 (F, Brain)	LCE3A	eQTL_catalogue_vagina eQTL	0.00606088	0	2460
TDRKH/MINDY1 (F, Brain)	FLG	eQTL_catalogue_vagina eQTL	0.00604471	0	2917
TDRKH/MINDY1 (F, Brain)	LINC02962	eQTL_catalogue_vagina eQTL	0.00587046	0	3050
TDRKH/MINDY1 (F, Brain)	RPTN	eQTL_catalogue_vagina eQTL	0.0055417	0	3088
TDRKH/MINDY1 (F, Brain)	HRNR	eQTL_catalogue_vagina eQTL	0.00551748	0	3027
TDRKH/MINDY1 (F, Brain)	KPRP	eQTL_catalogue_vagina eQTL	0.00491156	0	2262
TDRKH/MINDY1 (F, Brain)	CRNN	eQTL_catalogue_vagina eQTL	0.00456081	0	2794
TDRKH/MINDY1 (F, Brain)	CRCT1	eQTL_catalogue_vagina eQTL	0.00432038	0	2641
TDRKH/MINDY1 (F, Brain)	LCE5A	eQTL_catalogue_vagina eQTL	0.00421112	0	2645
TDRKH/MINDY1 (F, Brain)	C1orf68	eQTL_catalogue_vagina eQTL	0.00397021	0	2339
TDRKH/MINDY1 (F, Brain)	LCE2B	eQTL_catalogue_vagina eQTL	0.003707	0	2384
TDRKH/MINDY1 (F, Brain)	LCE1C	eQTL_catalogue_vagina eQTL	0.00347372	0	2141
TDRKH/MINDY1 (F, Brain)	LCE3C	eQTL_catalogue_vagina eQTL	0.00345404	0	2482
TDRKH/MINDY1 (F, Brain)	SPRR3	eQTL_catalogue_vagina eQTL	0.00322558	0	1669
TDRKH/MINDY1 (F, Brain)	IVL	eQTL_catalogue_vagina eQTL	0.00312864	0	1933
TDRKH/MINDY1 (F, Brain)	LCE1A	eQTL_catalogue_vagina eQTL	0.00310742	0	2094
TDRKH/MINDY1 (F, Brain)	ENSG00000289062	eQTL_catalogue_vagina eQTL	0.00309525	0	1920
TDRKH/MINDY1 (F, Brain)	SPRR5	eQTL_catalogue_vagina eQTL	0.0030279	0	1835
TDRKH/MINDY1 (F, Brain)	LORICRIN	eQTL_catalogue_vagina eQTL	0.00300527	0	1260
TDRKH/MINDY1 (F, Brain)	SPRR1A	eQTL_catalogue_vagina eQTL	0.00282129	0	1709
TDRKH/MINDY1 (F, Brain)	SPRR4	eQTL_catalogue_vagina eQTL	0.00278067	0	1766
TDRKH/MINDY1 (F, Brain)	SPRR1B	eQTL_catalogue_vagina eQTL	0.00269579	0	1609
TDRKH/MINDY1 (F, Brain)	SPRR2D	eQTL_catalogue_vagina eQTL	0.00248225	0	1589
TDRKH/MINDY1 (F, Brain)	SPRR2B	eQTL_catalogue_vagina eQTL	0.00245022	0	1564
TDRKH/MINDY1 (F, Brain)	SPRR2A	eQTL_catalogue_vagina eQTL	0.00239214	0	1574
TDRKH/MINDY1 (F, Brain)	SPRR2G	eQTL_catalogue_vagina eQTL	0.00203337	0	1510
TDRKH/MINDY1 (F, Brain)	SPRR2E	eQTL_catalogue_vagina eQTL	0.00195879	0	1538
TDRKH/MINDY1 (F, Brain)	SPRR2F	eQTL_catalogue_vagina eQTL	0.00172382	0	1531
TDRKH/MINDY1 (F, Brain)	ENSG00000238279	eQTL_catalogue_vagina eQTL	0.00127036	0	634
TDRKH/MINDY1 (F, Brain)	PGLYRP4	eQTL_catalogue_vagina eQTL	0.0012138	0	1021
TDRKH/MINDY1 (F, Brain)	PGLYRP3	eQTL_catalogue_vagina eQTL	0.001203	0	1090
TDRKH/MINDY1 (F, Brain)	S100A8	eQTL_catalogue_vagina eQTL	0.00117779	0	952
TDRKH/MINDY1 (F, Brain)	S100A9	eQTL_catalogue_vagina eQTL	0.00117333	0	1013
TDRKH/MINDY1 (F, Brain)	S100A7A	eQTL_catalogue_vagina eQTL	0.00104761	0	911
TDRKH/MINDY1 (F, Brain)	S100A12	eQTL_catalogue_vagina eQTL	0.00103342	0	980
TDRKH/MINDY1 (F, Brain)	S100A7	eQTL_catalogue_vagina eQTL	0.00100551	0	799
TDRKH/MINDY1 (F, Brain)	S100A6	eQTL_catalogue_vagina eQTL	0.000902802	0	629
TDRKH/MINDY1 (F, Brain)	ENSG00000271853	eQTL_catalogue_vagina eQTL	0.000770363	0	394
TDRKH/MINDY1 (F, Brain)	S100A4	eQTL_catalogue_vagina eQTL	0.000730921	0	575
TDRKH/MINDY1 (F, Brain)	ENSG00000285867	eQTL_catalogue_vagina eQTL	0.000674677	0	484
TDRKH/MINDY1 (F, Brain)	S100A5	eQTL_catalogue_vagina eQTL	0.00065274	0	608
TDRKH/MINDY1 (F, Brain)	S100A1	eQTL_catalogue_vagina eQTL	0.000650672	0	418
TDRKH/MINDY1 (F, Brain)	S100A2	eQTL_catalogue_vagina eQTL	0.000619339	0	512
TDRKH/MINDY1 (F, Brain)	S100A3	eQTL_catalogue_vagina eQTL	0.000589234	0	577
TDRKH/MINDY1 (F, Brain)	S100A16	eQTL_catalogue_vagina eQTL	0.000526028	0	484
TDRKH/MINDY1 (F, Brain)	S100A14	eQTL_catalogue_vagina eQTL	0.000460874	0	478
TDRKH/MINDY1 (F, Brain)	ILF2	eQTL_catalogue_vagina eQTL	0.00043258	0	285
TDRKH/MINDY1 (F, Brain)	S100A13	eQTL_catalogue_vagina eQTL	0.000427366	0	399
TDRKH/MINDY1 (F, Brain)	CHTOP	eQTL_catalogue_vagina eQTL	0.000405011	0	394
TDRKH/MINDY1 (F, Brain)	ENSG00000272030	eQTL_catalogue_vagina eQTL	0.000376874	0	394
TDRKH/MINDY1 (F, Brain)	SNAPIN	eQTL_catalogue_vagina eQTL	0.000340185	0	301
TDRKH/MINDY1 (F, Brain)	NPR1	eQTL_catalogue_vagina eQTL	0.000325363	0	269
TDRKH/MINDY1 (F, Brain)	INTS3	eQTL_catalogue_vagina eQTL	0.000158345	0	106
TDRKH/MINDY1 (F, Brain)	SLC27A3	eQTL_catalogue_vagina eQTL	2.36495e-05	0	21
TDRKH/MINDY1 (F, Brain)	SPRR3	eQTL_catalogue_vagina sQTL	0.00321481	0	1669
TDRKH/MINDY1 (F, Brain)	S100A6	eQTL_catalogue_vagina sQTL	0.0012715	0	632
TDRKH/MINDY1 (F, Brain)	S100A14	eQTL_catalogue_vagina sQTL	0.000417344	0	481
TDRKH/MINDY1 (F, Brain)	VPS72	eQTL_catalogue_young_microglia eQTL	0.00796842	0	2290
TDRKH/MINDY1 (F, Brain)	CELF3	eQTL_catalogue_young_microglia eQTL	0.00683528	0	3600
TDRKH/MINDY1 (F, Brain)	THEM4	eQTL_catalogue_young_microglia eQTL	0.00671039	0	3558
TDRKH/MINDY1 (F, Brain)	C2CD4D	eQTL_catalogue_young_microglia eQTL	0.00638727	0	3673
TDRKH/MINDY1 (F, Brain)	ENSG00000285651	eQTL_catalogue_young_microglia eQTL	0.00618706	0	3608
TDRKH/MINDY1 (F, Brain)	ENSG00000232536	eQTL_catalogue_young_microglia eQTL	0.00599187	0	3148
TDRKH/MINDY1 (F, Brain)	MRPL9	eQTL_catalogue_young_microglia eQTL	0.00596984	0	3721
TDRKH/MINDY1 (F, Brain)	ENSG00000286581	eQTL_catalogue_young_microglia eQTL	0.00595688	0	3498
TDRKH/MINDY1 (F, Brain)	TDRKH	eQTL_catalogue_young_microglia eQTL	0.00592815	0	3741
TDRKH/MINDY1 (F, Brain)	PSMB4	eQTL_catalogue_young_microglia eQTL	0.00592499	0	2805
TDRKH/MINDY1 (F, Brain)	ENSG00000269489	eQTL_catalogue_young_microglia eQTL	0.00587312	0	3731
TDRKH/MINDY1 (F, Brain)	SNX27	eQTL_catalogue_young_microglia eQTL	0.00583632	0	3283
TDRKH/MINDY1 (F, Brain)	ENSG00000250734	eQTL_catalogue_young_microglia eQTL	0.00575634	0	3283
TDRKH/MINDY1 (F, Brain)	ENSG00000269621	eQTL_catalogue_young_microglia eQTL	0.0057464	0	3700
TDRKH/MINDY1 (F, Brain)	TDRKH-AS1	eQTL_catalogue_young_microglia eQTL	0.00572126	0	3743
TDRKH/MINDY1 (F, Brain)	ZNF687	eQTL_catalogue_young_microglia eQTL	0.00570722	0	2551
TDRKH/MINDY1 (F, Brain)	C2CD4D-AS1	eQTL_catalogue_young_microglia eQTL	0.00567451	0	3670
TDRKH/MINDY1 (F, Brain)	ENSG00000289288	eQTL_catalogue_young_microglia eQTL	0.00560228	0	2228
TDRKH/MINDY1 (F, Brain)	ENSG00000249602	eQTL_catalogue_young_microglia eQTL	0.00559576	0	3730
TDRKH/MINDY1 (F, Brain)	OAZ3	eQTL_catalogue_young_microglia eQTL	0.00559065	0	3720
TDRKH/MINDY1 (F, Brain)	FLG-AS1	eQTL_catalogue_young_microglia eQTL	0.00555578	0	3067
TDRKH/MINDY1 (F, Brain)	THEM5	eQTL_catalogue_young_microglia eQTL	0.00546544	0	3654
TDRKH/MINDY1 (F, Brain)	SCNM1	eQTL_catalogue_young_microglia eQTL	0.0054147	0	2235
TDRKH/MINDY1 (F, Brain)	CGN	eQTL_catalogue_young_microglia eQTL	0.00538375	0	3076
TDRKH/MINDY1 (F, Brain)	PSMD4	eQTL_catalogue_young_microglia eQTL	0.00537292	0	2456
TDRKH/MINDY1 (F, Brain)	RFX5-AS1	eQTL_catalogue_young_microglia eQTL	0.0053588	0	2719
TDRKH/MINDY1 (F, Brain)	RIIAD1	eQTL_catalogue_young_microglia eQTL	0.00533209	0	3593
TDRKH/MINDY1 (F, Brain)	SELENBP1	eQTL_catalogue_young_microglia eQTL	0.00528681	0	2757
TDRKH/MINDY1 (F, Brain)	S100A11	eQTL_catalogue_young_microglia eQTL	0.00523775	0	3264
TDRKH/MINDY1 (F, Brain)	RFX5	eQTL_catalogue_young_microglia eQTL	0.00520374	0	2720
TDRKH/MINDY1 (F, Brain)	TUFT1	eQTL_catalogue_young_microglia eQTL	0.00517904	0	3148
TDRKH/MINDY1 (F, Brain)	S100A10	eQTL_catalogue_young_microglia eQTL	0.00517659	0	3390
TDRKH/MINDY1 (F, Brain)	TCHH	eQTL_catalogue_young_microglia eQTL	0.00513152	0	3145
TDRKH/MINDY1 (F, Brain)	ZNF687-AS1	eQTL_catalogue_young_microglia eQTL	0.00509712	0	2552
TDRKH/MINDY1 (F, Brain)	HRNR	eQTL_catalogue_young_microglia eQTL	0.00507207	0	3020
TDRKH/MINDY1 (F, Brain)	POGZ	eQTL_catalogue_young_microglia eQTL	0.00506078	0	2939
TDRKH/MINDY1 (F, Brain)	PI4KB	eQTL_catalogue_young_microglia eQTL	0.00505883	0	2679
TDRKH/MINDY1 (F, Brain)	TMOD4	eQTL_catalogue_young_microglia eQTL	0.00501015	0	2260
TDRKH/MINDY1 (F, Brain)	TNFAIP8L2	eQTL_catalogue_young_microglia eQTL	0.00498794	0	2235
TDRKH/MINDY1 (F, Brain)	LYSMD1	eQTL_catalogue_young_microglia eQTL	0.00488226	0	2239
TDRKH/MINDY1 (F, Brain)	LINC02962	eQTL_catalogue_young_microglia eQTL	0.00479202	0	3037
TDRKH/MINDY1 (F, Brain)	ENSG00000289062	eQTL_catalogue_young_microglia eQTL	0.00411369	0	1943
TDRKH/MINDY1 (F, Brain)	S100A8	eQTL_catalogue_young_microglia eQTL	0.00191182	0	970
TDRKH/MINDY1 (F, Brain)	S100A12	eQTL_catalogue_young_microglia eQTL	0.00142165	0	998
TDRKH/MINDY1 (F, Brain)	LORICRIN	eQTL_catalogue_young_microglia eQTL	0.0012899	0	1280
TDRKH/MINDY1 (F, Brain)	S100A9	eQTL_catalogue_young_microglia eQTL	0.00126249	0	1029
TDRKH/MINDY1 (F, Brain)	S100A6	eQTL_catalogue_young_microglia eQTL	0.000833363	0	630
TDRKH/MINDY1 (F, Brain)	ENSG00000238279	eQTL_catalogue_young_microglia eQTL	0.000677444	0	637
TDRKH/MINDY1 (F, Brain)	S100A4	eQTL_catalogue_young_microglia eQTL	0.000657173	0	573
TDRKH/MINDY1 (F, Brain)	S100A3	eQTL_catalogue_young_microglia eQTL	0.000529328	0	575
TDRKH/MINDY1 (F, Brain)	S100A2	eQTL_catalogue_young_microglia eQTL	0.00041846	0	500
TDRKH/MINDY1 (F, Brain)	ENSG00000271853	eQTL_catalogue_young_microglia eQTL	0.000402962	0	385
TDRKH/MINDY1 (F, Brain)	S100A16	eQTL_catalogue_young_microglia eQTL	0.000381556	0	476
TDRKH/MINDY1 (F, Brain)	ENSG00000285867	eQTL_catalogue_young_microglia eQTL	0.000363694	0	476
TDRKH/MINDY1 (F, Brain)	S100A14	eQTL_catalogue_young_microglia eQTL	0.000353603	0	470
TDRKH/MINDY1 (F, Brain)	S100A1	eQTL_catalogue_young_microglia eQTL	0.000349595	0	409
TDRKH/MINDY1 (F, Brain)	ENSG00000272030	eQTL_catalogue_young_microglia eQTL	0.000348893	0	385
TDRKH/MINDY1 (F, Brain)	S100A13	eQTL_catalogue_young_microglia eQTL	0.000337031	0	390
TDRKH/MINDY1 (F, Brain)	CHTOP	eQTL_catalogue_young_microglia eQTL	0.000336616	0	385
TDRKH/MINDY1 (F, Brain)	ILF2	eQTL_catalogue_young_microglia eQTL	0.00026744	0	281
TDRKH/MINDY1 (F, Brain)	SNAPIN	eQTL_catalogue_young_microglia eQTL	0.000259818	0	294
TDRKH/MINDY1 (F, Brain)	NPR1	eQTL_catalogue_young_microglia eQTL	0.000252648	0	265
TDRKH/MINDY1 (F, Brain)	INTS3	eQTL_catalogue_young_microglia eQTL	0.000148256	0	103
TDRKH/MINDY1 (F, Brain)	SLC27A3	eQTL_catalogue_young_microglia eQTL	2.26221e-05	0	21
TDRKH/MINDY1 (F, Brain)	SCNM1	eQTLgen_blood eQTL	0.143566	0	2507
TDRKH/MINDY1 (F, Brain)	RP11-458I7.4	eQTLgen_blood eQTL	0.0760345	0	719
TDRKH/MINDY1 (F, Brain)	FAM63A	eQTLgen_blood eQTL	0.0498339	0	2482
TDRKH/MINDY1 (F, Brain)	OTUD7B	eQTLgen_blood eQTL	0.0478056	0	326
TDRKH/MINDY1 (F, Brain)	RP11-196G18.22	eQTLgen_blood eQTL	0.043679	0	92
TDRKH/MINDY1 (F, Brain)	ANP32E	eQTLgen_blood eQTL	0.0337482	0	920
TDRKH/MINDY1 (F, Brain)	CTSS	eQTLgen_blood eQTL	0.0309771	0	1806
TDRKH/MINDY1 (F, Brain)	PLEKHO1	eQTLgen_blood eQTL	0.0279154	0	799
TDRKH/MINDY1 (F, Brain)	MIR4257	eQTLgen_blood eQTL	0.0263208	0	1335
TDRKH/MINDY1 (F, Brain)	RP11-54A4.2	eQTLgen_blood eQTL	0.0262817	0	1382
TDRKH/MINDY1 (F, Brain)	TARS2	eQTLgen_blood eQTL	0.0194672	0	1376
TDRKH/MINDY1 (F, Brain)	S100A11	eQTLgen_blood eQTL	0.0152267	0	3810
TDRKH/MINDY1 (F, Brain)	MTMR11	eQTLgen_blood eQTL	0.0148303	0	253
TDRKH/MINDY1 (F, Brain)	C1orf56	eQTLgen_blood eQTL	0.0133706	0	2576
TDRKH/MINDY1 (F, Brain)	MRPS21	eQTLgen_blood eQTL	0.0129103	0	979
TDRKH/MINDY1 (F, Brain)	S100A12	eQTLgen_blood eQTL	0.0123134	0	1107
TDRKH/MINDY1 (F, Brain)	C1orf54	eQTLgen_blood eQTL	0.0119544	0	951
TDRKH/MINDY1 (F, Brain)	GABPB2	eQTLgen_blood eQTL	0.0111707	0	2611
TDRKH/MINDY1 (F, Brain)	TNFAIP8L2	eQTLgen_blood eQTL	0.0100155	0	2674
TDRKH/MINDY1 (F, Brain)	CELF3	eQTLgen_blood eQTL	0.00958647	0	4129
TDRKH/MINDY1 (F, Brain)	RP11-98D18.17	eQTLgen_blood eQTL	0.00900319	0	3885
TDRKH/MINDY1 (F, Brain)	PIP5K1A	eQTLgen_blood eQTL	0.00778064	0	2678
TDRKH/MINDY1 (F, Brain)	ECM1	eQTLgen_blood eQTL	0.00741957	0	1402
TDRKH/MINDY1 (F, Brain)	RP11-126K1.2	eQTLgen_blood eQTL	0.00718518	0	2968
TDRKH/MINDY1 (F, Brain)	BNIPL	eQTLgen_blood eQTL	0.00693176	0	2570
TDRKH/MINDY1 (F, Brain)	RP11-98D18.3	eQTLgen_blood eQTL	0.00680131	0	4012
TDRKH/MINDY1 (F, Brain)	LYSMD1	eQTLgen_blood eQTL	0.00625951	0	2671
TDRKH/MINDY1 (F, Brain)	PRUNE	eQTLgen_blood eQTL	0.00602377	0	2528
TDRKH/MINDY1 (F, Brain)	ZNF687	eQTLgen_blood eQTL	0.00562536	0	3018
TDRKH/MINDY1 (F, Brain)	ENSA	eQTLgen_blood eQTL	0.0054395	0	1604
TDRKH/MINDY1 (F, Brain)	ARNT	eQTLgen_blood eQTL	0.00540028	0	2037
TDRKH/MINDY1 (F, Brain)	PSMD4	eQTLgen_blood eQTL	0.00500773	0	2900
TDRKH/MINDY1 (F, Brain)	MLLT11	eQTLgen_blood eQTL	0.0042272	0	2590
TDRKH/MINDY1 (F, Brain)	CDC42SE1	eQTLgen_blood eQTL	0.00413477	0	2573
TDRKH/MINDY1 (F, Brain)	S100A8	eQTLgen_blood eQTL	0.00383131	0	1078
TDRKH/MINDY1 (F, Brain)	Metazoa_SRP	eQTLgen_blood eQTL	0.00345172	0	1394
TDRKH/MINDY1 (F, Brain)	SEMA6C	eQTLgen_blood eQTL	0.00336156	0	2653
TDRKH/MINDY1 (F, Brain)	GOLPH3L	eQTLgen_blood eQTL	0.00303002	0	1680
TDRKH/MINDY1 (F, Brain)	SETDB1	eQTLgen_blood eQTL	0.00302113	0	2307
TDRKH/MINDY1 (F, Brain)	HORMAD1	eQTLgen_blood eQTL	0.00299283	0	1725
TDRKH/MINDY1 (F, Brain)	CERS2	eQTLgen_blood eQTL	0.00294591	0	2368
TDRKH/MINDY1 (F, Brain)	S100A9	eQTLgen_blood eQTL	0.00125327	0	1135
TDRKH/MINDY1 (F, Brain)	CHTOP	eQTLgen_blood eQTL	0.000534736	0	412
TDRKH/MINDY1 (F, Brain)	S100A6	eQTLgen_blood eQTL	0.000494609	0	708
TDRKH/MINDY1 (F, Brain)	S100A4	eQTLgen_blood eQTL	0.000460038	0	661
TDRKH/MINDY1 (F, Brain)	BX470102.3	eQTLgen_blood eQTL	0.000451924	0	668
TDRKH/MINDY1 (F, Brain)	S100A5	eQTLgen_blood eQTL	0.00039785	0	690
TDRKH/MINDY1 (F, Brain)	S100A3	eQTLgen_blood eQTL	0.000344674	0	651
TDRKH/MINDY1 (F, Brain)	SNAPIN	eQTLgen_blood eQTL	0.000321069	0	343
TDRKH/MINDY1 (F, Brain)	S100A1	eQTLgen_blood eQTL	0.000308101	0	460
TDRKH/MINDY1 (F, Brain)	S100A2	eQTLgen_blood eQTL	0.000304421	0	575
TDRKH/MINDY1 (F, Brain)	S100A13	eQTLgen_blood eQTL	0.000277638	0	476
TDRKH/MINDY1 (F, Brain)	ILF2	eQTLgen_blood eQTL	0.00024803	0	332
TDRKH/MINDY1 (F, Brain)	INTS3	eQTLgen_blood eQTL	2.92718e-05	0	82
TDRKH/MINDY1 (F, Brain)	SLC27A3	eQTLgen_blood eQTL	3.47333e-06	0	17
TDRKH/MINDY1 (F, Brain)	SELENBP1	fujita_astrocytes eQTL	0.0070413	0	2069
TDRKH/MINDY1 (F, Brain)	SNX27	fujita_astrocytes eQTL	0.00451187	0	2495
TDRKH/MINDY1 (F, Brain)	MRPL9	fujita_astrocytes eQTL	0.00425671	0	2883
TDRKH/MINDY1 (F, Brain)	POGZ	fujita_astrocytes eQTL	0.0040119	0	2231
TDRKH/MINDY1 (F, Brain)	CELF3	fujita_astrocytes eQTL	0.00395764	0	2780
TDRKH/MINDY1 (F, Brain)	GABPB2	fujita_astrocytes eQTL	0.00326427	0	1628
TDRKH/MINDY1 (F, Brain)	ANP32E	fujita_astrocytes eQTL	0.00113946	0.00295491	504
TDRKH/MINDY1 (F, Brain)	S100A6	fujita_astrocytes eQTL	0.000661477	0	559
TDRKH/MINDY1 (F, Brain)	S100A1	fujita_astrocytes eQTL	0.000561854	0	361
TDRKH/MINDY1 (F, Brain)	BX470102.2	fujita_astrocytes eQTL	0.000206345	0	423
TDRKH/MINDY1 (F, Brain)	S100A13	fujita_astrocytes eQTL	0.000191584	0	345
TDRKH/MINDY1 (F, Brain)	S100A16	fujita_astrocytes eQTL	0.000180544	0	423
TDRKH/MINDY1 (F, Brain)	CHTOP	fujita_astrocytes eQTL	0.000178884	0	340
TDRKH/MINDY1 (F, Brain)	SNAPIN	fujita_astrocytes eQTL	0.000161554	0	256
TDRKH/MINDY1 (F, Brain)	ILF2	fujita_astrocytes eQTL	0.000106478	0	244
TDRKH/MINDY1 (F, Brain)	INTS3	fujita_astrocytes eQTL	5.99517e-05	0	86
TDRKH/MINDY1 (F, Brain)	SLC27A3	fujita_astrocytes eQTL	9.7309e-06	0	20
TDRKH/MINDY1 (F, Brain)	S100A10	fujita_endothelial eQTL	0.0033697	0	2689
TDRKH/MINDY1 (F, Brain)	POGZ	fujita_endothelial eQTL	0.0028446	0	2231
TDRKH/MINDY1 (F, Brain)	S100A6	fujita_endothelial eQTL	0.00051893	0	559
TDRKH/MINDY1 (F, Brain)	S100A13	fujita_endothelial eQTL	0.000384075	0	345
TDRKH/MINDY1 (F, Brain)	FLG-AS1	fujita_excitatory eQTL	0.0143018	0	2468
TDRKH/MINDY1 (F, Brain)	TARS2	fujita_excitatory eQTL	0.0106044	0	732
TDRKH/MINDY1 (F, Brain)	SEMA6C	fujita_excitatory eQTL	0.00815564	0	1657
TDRKH/MINDY1 (F, Brain)	RPRD2	fujita_excitatory eQTL	0.00207002	0.00605988	615
TDRKH/MINDY1 (F, Brain)	TUFT1	fujita_excitatory eQTL	0.00591209	0	2376
TDRKH/MINDY1 (F, Brain)	CDC42SE1	fujita_excitatory eQTL	0.00542447	0	1628
TDRKH/MINDY1 (F, Brain)	SNX27	fujita_excitatory eQTL	0.00515749	0	2495
TDRKH/MINDY1 (F, Brain)	CELF3	fujita_excitatory eQTL	0.00417002	0	2780
TDRKH/MINDY1 (F, Brain)	CTSK	fujita_excitatory eQTL	0.00360354	0	1172
TDRKH/MINDY1 (F, Brain)	MRPL9	fujita_excitatory eQTL	0.00334054	0	2883
TDRKH/MINDY1 (F, Brain)	CTSS	fujita_excitatory eQTL	0.00328621	0	1082
TDRKH/MINDY1 (F, Brain)	GABPB2	fujita_excitatory eQTL	0.00320395	0	1628
TDRKH/MINDY1 (F, Brain)	INTS3	fujita_excitatory eQTL	0.000126285	0.000864044	86
TDRKH/MINDY1 (F, Brain)	S100A6	fujita_excitatory eQTL	0.000396944	0	559
TDRKH/MINDY1 (F, Brain)	SNAPIN	fujita_excitatory eQTL	0.000258579	0	256
TDRKH/MINDY1 (F, Brain)	S100A13	fujita_excitatory eQTL	0.000246724	0	345
TDRKH/MINDY1 (F, Brain)	CHTOP	fujita_excitatory eQTL	0.000234948	0	340
TDRKH/MINDY1 (F, Brain)	ILF2	fujita_excitatory eQTL	0.00013429	0	244
TDRKH/MINDY1 (F, Brain)	SLC27A3	fujita_excitatory eQTL	1.14274e-05	0	20
TDRKH/MINDY1 (F, Brain)	SEMA6C	fujita_inhibitory eQTL	0.0980716	0	1657
TDRKH/MINDY1 (F, Brain)	AC244033.2	fujita_inhibitory eQTL	0.00736541	0.0694142	323
TDRKH/MINDY1 (F, Brain)	FLG-AS1	fujita_inhibitory eQTL	0.0145417	0	2468
TDRKH/MINDY1 (F, Brain)	MRPL9	fujita_inhibitory eQTL	0.00626512	0	2883
TDRKH/MINDY1 (F, Brain)	SNX27	fujita_inhibitory eQTL	0.00533315	0	2495
TDRKH/MINDY1 (F, Brain)	CGN	fujita_inhibitory eQTL	0.00382336	0	2314
TDRKH/MINDY1 (F, Brain)	CELF3	fujita_inhibitory eQTL	0.00372373	0	2780
TDRKH/MINDY1 (F, Brain)	CTSS	fujita_inhibitory eQTL	0.00328766	0	1082
TDRKH/MINDY1 (F, Brain)	CTSK	fujita_inhibitory eQTL	0.00324551	0	1172
TDRKH/MINDY1 (F, Brain)	GABPB2	fujita_inhibitory eQTL	0.00319377	0	1628
TDRKH/MINDY1 (F, Brain)	INTS3	fujita_inhibitory eQTL	0.00019018	0.00110109	86
TDRKH/MINDY1 (F, Brain)	CHTOP	fujita_inhibitory eQTL	0.000487445	0	340
TDRKH/MINDY1 (F, Brain)	S100A6	fujita_inhibitory eQTL	0.000390219	0	559
TDRKH/MINDY1 (F, Brain)	ILF2	fujita_inhibitory eQTL	0.000228403	0	244
TDRKH/MINDY1 (F, Brain)	S100A1	fujita_inhibitory eQTL	0.00020616	0	361
TDRKH/MINDY1 (F, Brain)	S100A13	fujita_inhibitory eQTL	0.000163406	0	345
TDRKH/MINDY1 (F, Brain)	SNAPIN	fujita_inhibitory eQTL	0.000110163	0	256
TDRKH/MINDY1 (F, Brain)	SLC27A3	fujita_inhibitory eQTL	1.20266e-05	0	20
TDRKH/MINDY1 (F, Brain)	FLG-AS1	fujita_microglia eQTL	0.0147177	0	2468
TDRKH/MINDY1 (F, Brain)	ANP32E	fujita_microglia eQTL	0.00144459	0.00873571	504
TDRKH/MINDY1 (F, Brain)	POGZ	fujita_microglia eQTL	0.00396621	0	2231
TDRKH/MINDY1 (F, Brain)	S100A11	fujita_microglia eQTL	0.0037496	0	2609
TDRKH/MINDY1 (F, Brain)	C1orf54	fujita_microglia eQTL	0.00126826	0.00338608	536
TDRKH/MINDY1 (F, Brain)	SNX27	fujita_microglia eQTL	0.00306364	0	2495
TDRKH/MINDY1 (F, Brain)	S100A6	fujita_microglia eQTL	0.0004084	0	559
TDRKH/MINDY1 (F, Brain)	S100A13	fujita_microglia eQTL	0.000306346	0	345
TDRKH/MINDY1 (F, Brain)	CHTOP	fujita_microglia eQTL	0.000175652	0	340
TDRKH/MINDY1 (F, Brain)	INTS3	fujita_microglia eQTL	4.84463e-05	0	86
TDRKH/MINDY1 (F, Brain)	GABPB2	fujita_oligodendrocytes eQTL	0.0279983	0	1628
TDRKH/MINDY1 (F, Brain)	FLG-AS1	fujita_oligodendrocytes eQTL	0.0148777	0	2468
TDRKH/MINDY1 (F, Brain)	ARNT	fujita_oligodendrocytes eQTL	0.0054286	0	1298
TDRKH/MINDY1 (F, Brain)	CELF3	fujita_oligodendrocytes eQTL	0.00360679	0	2780
TDRKH/MINDY1 (F, Brain)	CGN	fujita_oligodendrocytes eQTL	0.00357132	0	2314
TDRKH/MINDY1 (F, Brain)	SNX27	fujita_oligodendrocytes eQTL	0.00325712	0	2495
TDRKH/MINDY1 (F, Brain)	MRPL9	fujita_oligodendrocytes eQTL	0.00302785	0	2883
TDRKH/MINDY1 (F, Brain)	S100A6	fujita_oligodendrocytes eQTL	0.000701432	0	559
TDRKH/MINDY1 (F, Brain)	S100A16	fujita_oligodendrocytes eQTL	0.000638074	0	423
TDRKH/MINDY1 (F, Brain)	INTS3	fujita_oligodendrocytes eQTL	7.40035e-05	0.000536339	86
TDRKH/MINDY1 (F, Brain)	S100A13	fujita_oligodendrocytes eQTL	0.000437697	0	345
TDRKH/MINDY1 (F, Brain)	ILF2	fujita_oligodendrocytes eQTL	0.00038467	0	244
TDRKH/MINDY1 (F, Brain)	S100A1	fujita_oligodendrocytes eQTL	0.000307725	0	361
TDRKH/MINDY1 (F, Brain)	CHTOP	fujita_oligodendrocytes eQTL	0.000216008	0	340
TDRKH/MINDY1 (F, Brain)	SNAPIN	fujita_oligodendrocytes eQTL	0.000131762	0	256
TDRKH/MINDY1 (F, Brain)	FLG-AS1	fujita_opc eQTL	0.00746578	0	2468
TDRKH/MINDY1 (F, Brain)	SNX27	fujita_opc eQTL	0.00423758	0	2495
TDRKH/MINDY1 (F, Brain)	INTS3	fujita_opc eQTL	0.000109224	0.000675247	86
TDRKH/MINDY1 (F, Brain)	S100A6	fujita_opc eQTL	0.000551451	0	559
TDRKH/MINDY1 (F, Brain)	CHTOP	fujita_opc eQTL	0.000304339	0	340
TDRKH/MINDY1 (F, Brain)	S100A16	fujita_opc eQTL	0.000275906	0	423
TDRKH/MINDY1 (F, Brain)	ILF2	fujita_opc eQTL	0.000262094	0	244
TDRKH/MINDY1 (F, Brain)	S100A13	fujita_opc eQTL	0.000167281	0	345
TDRKH/MINDY1 (F, Brain)	TDRKH	kosoy_microglia caQTL	0.00833844	0	187
TDRKH/MINDY1 (F, Brain)	CTSS	kosoy_microglia eQTL	0.0185482	0.0996322	524
TDRKH/MINDY1 (F, Brain)	MLLT11	kosoy_microglia eQTL	0.0660775	0	804
TDRKH/MINDY1 (F, Brain)	ADAMTSL4	kosoy_microglia eQTL	0.0037514	0.0375841	313
TDRKH/MINDY1 (F, Brain)	RNU6-1309P	kosoy_microglia eQTL	0.0081388	0.0374884	596
TDRKH/MINDY1 (F, Brain)	CTSK	kosoy_microglia eQTL	0.00366823	0.0212934	556
TDRKH/MINDY1 (F, Brain)	FLG-AS1	kosoy_microglia eQTL	0.0148152	0	1739
TDRKH/MINDY1 (F, Brain)	SPRR2F	kosoy_microglia eQTL	0.0133483	0	441
TDRKH/MINDY1 (F, Brain)	MIR4257	kosoy_microglia eQTL	0.000997161	0.01112	333
TDRKH/MINDY1 (F, Brain)	RFX5	kosoy_microglia eQTL	0.00939056	0	1179
TDRKH/MINDY1 (F, Brain)	RNU6-1062P	kosoy_microglia eQTL	0.00857446	0	1331
TDRKH/MINDY1 (F, Brain)	SEMA6C	kosoy_microglia eQTL	0.0060316	0	914
TDRKH/MINDY1 (F, Brain)	POGZ	kosoy_microglia eQTL	0.00549295	0	1274
TDRKH/MINDY1 (F, Brain)	SNX27	kosoy_microglia eQTL	0.00505444	0	1272
TDRKH/MINDY1 (F, Brain)	TUFT1	kosoy_microglia eQTL	0.00496961	0	1322
TDRKH/MINDY1 (F, Brain)	CDC42SE1	kosoy_microglia eQTL	0.00470559	0	830
TDRKH/MINDY1 (F, Brain)	GOLPH3L	kosoy_microglia eQTL	0.00146688	0.00442619	458
TDRKH/MINDY1 (F, Brain)	OAZ3	kosoy_microglia eQTL	0.00403557	0	1351
TDRKH/MINDY1 (F, Brain)	CELF3	kosoy_microglia eQTL	0.00400717	0	1071
TDRKH/MINDY1 (F, Brain)	RNY4P25	kosoy_microglia eQTL	0.00399054	0	1340
TDRKH/MINDY1 (F, Brain)	CERS2	kosoy_microglia eQTL	0.00130718	0.00383193	711
TDRKH/MINDY1 (F, Brain)	TCHH	kosoy_microglia eQTL	0.0037769	0	1607
TDRKH/MINDY1 (F, Brain)	RPS27AP6	kosoy_microglia eQTL	0.00131031	0.00370895	670
TDRKH/MINDY1 (F, Brain)	MRPL9	kosoy_microglia eQTL	0.00369742	0	1350
TDRKH/MINDY1 (F, Brain)	S100A11	kosoy_microglia eQTL	0.0036338	0	1616
TDRKH/MINDY1 (F, Brain)	SELENBP1	kosoy_microglia eQTL	0.00357753	0	1199
TDRKH/MINDY1 (F, Brain)	HRNR	kosoy_microglia eQTL	0.0035089	0	1830
TDRKH/MINDY1 (F, Brain)	ENSG00000250734	kosoy_microglia eQTL	0.0033789	0	1055
TDRKH/MINDY1 (F, Brain)	ENSG00000249602	kosoy_microglia eQTL	0.00330375	0	1439
TDRKH/MINDY1 (F, Brain)	UBE2D3P3	kosoy_microglia eQTL	0.0011272	0.00311807	586
TDRKH/MINDY1 (F, Brain)	C2CD4D	kosoy_microglia eQTL	0.00301757	0	1554
TDRKH/MINDY1 (F, Brain)	RFX5-AS1	kosoy_microglia eQTL	0.00297074	0	1181
TDRKH/MINDY1 (F, Brain)	S100A10	kosoy_microglia eQTL	0.00296715	0	1584
TDRKH/MINDY1 (F, Brain)	PI4KB	kosoy_microglia eQTL	0.00289456	0	1156
TDRKH/MINDY1 (F, Brain)	ZNF687-AS1	kosoy_microglia eQTL	0.00283291	0	1104
TDRKH/MINDY1 (F, Brain)	THEM5	kosoy_microglia eQTL	0.0028039	0	1555
TDRKH/MINDY1 (F, Brain)	RORC	kosoy_microglia eQTL	0.00277178	0	1457
TDRKH/MINDY1 (F, Brain)	ZNF687	kosoy_microglia eQTL	0.0026897	0	1103
TDRKH/MINDY1 (F, Brain)	ENSG00000269621	kosoy_microglia eQTL	0.00262444	0	1410
TDRKH/MINDY1 (F, Brain)	RN7SL444P	kosoy_microglia eQTL	0.00258796	0	1231
TDRKH/MINDY1 (F, Brain)	THEM4	kosoy_microglia eQTL	0.00255698	0	1480
TDRKH/MINDY1 (F, Brain)	MIR554	kosoy_microglia eQTL	0.00255184	0	1385
TDRKH/MINDY1 (F, Brain)	RIIAD1	kosoy_microglia eQTL	0.00254461	0	1358
TDRKH/MINDY1 (F, Brain)	ENSG00000269489	kosoy_microglia eQTL	0.00241185	0	1498
TDRKH/MINDY1 (F, Brain)	CGN	kosoy_microglia eQTL	0.00240818	0	1341
TDRKH/MINDY1 (F, Brain)	ENSG00000227045	kosoy_microglia eQTL	0.00240122	0	1050
TDRKH/MINDY1 (F, Brain)	PSMB4	kosoy_microglia eQTL	0.00239118	0	1210
TDRKH/MINDY1 (F, Brain)	ENSG00000229021	kosoy_microglia eQTL	0.00233275	0	1670
TDRKH/MINDY1 (F, Brain)	ENSG00000232536	kosoy_microglia eQTL	0.00232005	0	1092
TDRKH/MINDY1 (F, Brain)	C2CD4D-AS1	kosoy_microglia eQTL	0.00229532	0	1555
TDRKH/MINDY1 (F, Brain)	ENSG00000236940	kosoy_microglia eQTL	0.00228149	0	1418
TDRKH/MINDY1 (F, Brain)	LINC02962	kosoy_microglia eQTL	0.00227187	0	1879
TDRKH/MINDY1 (F, Brain)	ENSG00000273481	kosoy_microglia eQTL	0.00224262	0	943
TDRKH/MINDY1 (F, Brain)	ENSG00000223861	kosoy_microglia eQTL	0.00183503	0	1091
TDRKH/MINDY1 (F, Brain)	FLG	kosoy_microglia eQTL	0.00177123	0	1735
TDRKH/MINDY1 (F, Brain)	IVL	kosoy_microglia eQTL	0.000595469	0	846
TDRKH/MINDY1 (F, Brain)	PRR9	kosoy_microglia eQTL	8.28e-05	0	144
TDRKH/MINDY1 (F, Brain)	LORICRIN	kosoy_microglia eQTL	4.8e-05	0	43
TDRKH/MINDY1 (F, Brain)	ARNT	wingo_both_DLPFC eQTL	0.00339123	0.0239547	607
TDRKH/MINDY1 (F, Brain)	CTSK	wingo_both_DLPFC eQTL	0.00332368	0.0215776	542
TDRKH/MINDY1 (F, Brain)	RPRD2	wingo_both_DLPFC eQTL	0.014838	0	189
TDRKH/MINDY1 (F, Brain)	TCHH	wingo_both_DLPFC eQTL	0.0103334	0	1548
TDRKH/MINDY1 (F, Brain)	SELENBP1	wingo_both_DLPFC eQTL	0.00870195	0	1194
TDRKH/MINDY1 (F, Brain)	POGZ	wingo_both_DLPFC eQTL	0.00800525	0	1327
TDRKH/MINDY1 (F, Brain)	PSMB4	wingo_both_DLPFC eQTL	0.0074816	0	1202
TDRKH/MINDY1 (F, Brain)	S100A10	wingo_both_DLPFC eQTL	0.00625919	0	1536
TDRKH/MINDY1 (F, Brain)	PSMD4	wingo_both_DLPFC eQTL	0.00514764	0	1059
TDRKH/MINDY1 (F, Brain)	SEMA6C	wingo_both_DLPFC eQTL	0.00383189	0	902
TDRKH/MINDY1 (F, Brain)	ZNF687	wingo_both_DLPFC eQTL	0.00324193	0	1120
TDRKH/MINDY1 (F, Brain)	GABPB2	wingo_both_DLPFC eQTL	0.00316355	0	886
TDRKH/MINDY1 (F, Brain)	MRPL9	wingo_both_DLPFC eQTL	0.00316318	0	1303
TDRKH/MINDY1 (F, Brain)	RFX5	wingo_both_DLPFC eQTL	0.00278401	0	1176
TDRKH/MINDY1 (F, Brain)	C2CD4D	wingo_both_DLPFC eQTL	0.00256305	0	1416
TDRKH/MINDY1 (F, Brain)	CGN	wingo_both_DLPFC eQTL	0.00249802	0	1316
TDRKH/MINDY1 (F, Brain)	PI4KB	wingo_both_DLPFC eQTL	0.00241668	0	1171
TDRKH/MINDY1 (F, Brain)	S100A11	wingo_both_DLPFC eQTL	0.00179823	0	1572
TDRKH/MINDY1 (F, Brain)	MCL1	wingo_both_DLPFC eQTL	0.000373826	0.00162854	338
TDRKH/MINDY1 (F, Brain)	TDRKH	wingo_both_DLPFC pQTL	0.0335541	0	1364
TDRKH/MINDY1 (F, Brain)	SELENBP1	wingo_both_DLPFC pQTL	0.00867581	0	1194
TDRKH/MINDY1 (F, Brain)	POGZ	wingo_both_DLPFC pQTL	0.00571468	0	1327
TDRKH/MINDY1 (F, Brain)	PSMB4	wingo_both_DLPFC pQTL	0.00512287	0	1202
TDRKH/MINDY1 (F, Brain)	RFX5	wingo_both_DLPFC pQTL	0.00487521	0	1176
TDRKH/MINDY1 (F, Brain)	GOLPH3L	wingo_both_DLPFC pQTL	0.00102587	0.00449156	447
TDRKH/MINDY1 (F, Brain)	LYSMD1	wingo_both_DLPFC pQTL	0.00330945	0	926
TDRKH/MINDY1 (F, Brain)	ZNF687	wingo_both_DLPFC pQTL	0.00266344	0	1120
TDRKH/MINDY1 (F, Brain)	S100A10	wingo_both_DLPFC pQTL	0.00241475	0	1536
TDRKH/MINDY1 (F, Brain)	CELF3	wingo_both_DLPFC pQTL	0.00232337	0	1247
TDRKH/MINDY1 (F, Brain)	HRNR	wingo_both_DLPFC pQTL	0.00181744	0	1771
TDRKH/MINDY1 (F, Brain)	ARNT	wingo_female_DLPFC eQTL	0.00340579	0.0231059	607
TDRKH/MINDY1 (F, Brain)	CTSK	wingo_female_DLPFC eQTL	0.00331893	0.0216033	542
TDRKH/MINDY1 (F, Brain)	RPRD2	wingo_female_DLPFC eQTL	0.0188879	0	189
TDRKH/MINDY1 (F, Brain)	TCHH	wingo_female_DLPFC eQTL	0.0105488	0	1548
TDRKH/MINDY1 (F, Brain)	POGZ	wingo_female_DLPFC eQTL	0.00847378	0	1327
TDRKH/MINDY1 (F, Brain)	SELENBP1	wingo_female_DLPFC eQTL	0.00814445	0	1194
TDRKH/MINDY1 (F, Brain)	C2CD4D	wingo_female_DLPFC eQTL	0.0064225	0	1416
TDRKH/MINDY1 (F, Brain)	SEMA6C	wingo_female_DLPFC eQTL	0.00391536	0	902
TDRKH/MINDY1 (F, Brain)	CGN	wingo_female_DLPFC eQTL	0.00365992	0	1316
TDRKH/MINDY1 (F, Brain)	CERS2	wingo_female_DLPFC eQTL	0.0012605	0.00353878	695
TDRKH/MINDY1 (F, Brain)	S100A10	wingo_female_DLPFC eQTL	0.00353604	0	1536
TDRKH/MINDY1 (F, Brain)	CELF3	wingo_female_DLPFC eQTL	0.00324538	0	1247
TDRKH/MINDY1 (F, Brain)	GABPB2	wingo_female_DLPFC eQTL	0.00320249	0	886
TDRKH/MINDY1 (F, Brain)	PSMB4	wingo_female_DLPFC eQTL	0.00314041	0	1202
TDRKH/MINDY1 (F, Brain)	RFX5	wingo_female_DLPFC eQTL	0.00307804	0	1176
TDRKH/MINDY1 (F, Brain)	S100A11	wingo_female_DLPFC eQTL	0.00297214	0	1572
TDRKH/MINDY1 (F, Brain)	PI4KB	wingo_female_DLPFC eQTL	0.00296759	0	1171
TDRKH/MINDY1 (F, Brain)	ZNF687	wingo_female_DLPFC eQTL	0.0028479	0	1120
TDRKH/MINDY1 (F, Brain)	MRPL9	wingo_female_DLPFC eQTL	0.00265795	0	1303
TDRKH/MINDY1 (F, Brain)	TDRKH	wingo_female_DLPFC pQTL	0.0483565	0	1364
TDRKH/MINDY1 (F, Brain)	SELENBP1	wingo_female_DLPFC pQTL	0.00865089	0	1194
TDRKH/MINDY1 (F, Brain)	PSMB4	wingo_female_DLPFC pQTL	0.00740153	0	1202
TDRKH/MINDY1 (F, Brain)	RFX5	wingo_female_DLPFC pQTL	0.00557882	0	1176
TDRKH/MINDY1 (F, Brain)	POGZ	wingo_female_DLPFC pQTL	0.00437706	0	1327
TDRKH/MINDY1 (F, Brain)	GOLPH3L	wingo_female_DLPFC pQTL	0.0010144	0.00404106	447
TDRKH/MINDY1 (F, Brain)	LYSMD1	wingo_female_DLPFC pQTL	0.00335623	0	926
TDRKH/MINDY1 (F, Brain)	S100A10	wingo_female_DLPFC pQTL	0.00325421	0	1536
TDRKH/MINDY1 (F, Brain)	CELF3	wingo_female_DLPFC pQTL	0.00254303	0	1247
TDRKH/MINDY1 (F, Brain)	ZNF687	wingo_female_DLPFC pQTL	0.00248155	0	1120
TDRKH/MINDY1 (F, Brain)	HRNR	wingo_female_DLPFC pQTL	0.00220657	0	1771
TDRKH/MINDY1 (F, Brain)	ARNT	wingo_male_DLPFC eQTL	0.0106197	0.0512173	607
TDRKH/MINDY1 (F, Brain)	CTSS	wingo_male_DLPFC eQTL	0.00376019	0.0440329	511
TDRKH/MINDY1 (F, Brain)	CTSK	wingo_male_DLPFC eQTL	0.00317303	0.0214782	542
TDRKH/MINDY1 (F, Brain)	SEMA6C	wingo_male_DLPFC eQTL	0.0125255	0	902
TDRKH/MINDY1 (F, Brain)	SELENBP1	wingo_male_DLPFC eQTL	0.00774238	0	1194
TDRKH/MINDY1 (F, Brain)	SNX27	wingo_male_DLPFC eQTL	0.00679864	0	1280
TDRKH/MINDY1 (F, Brain)	S100A10	wingo_male_DLPFC eQTL	0.00417094	0	1536
TDRKH/MINDY1 (F, Brain)	POGZ	wingo_male_DLPFC eQTL	0.00370866	0	1327
TDRKH/MINDY1 (F, Brain)	CELF3	wingo_male_DLPFC eQTL	0.00362525	0	1247
TDRKH/MINDY1 (F, Brain)	TDRKH	wingo_male_DLPFC eQTL	0.00349806	0	1364
TDRKH/MINDY1 (F, Brain)	RFX5	wingo_male_DLPFC eQTL	0.00322732	0	1176
TDRKH/MINDY1 (F, Brain)	GABPB2	wingo_male_DLPFC eQTL	0.00318792	0	886
TDRKH/MINDY1 (F, Brain)	THEM5	wingo_male_DLPFC eQTL	0.00312222	0	1422
TDRKH/MINDY1 (F, Brain)	PSMB4	wingo_male_DLPFC eQTL	0.00310476	0	1202
TDRKH/MINDY1 (F, Brain)	TCHH	wingo_male_DLPFC eQTL	0.00298326	0	1548
TDRKH/MINDY1 (F, Brain)	CGN	wingo_male_DLPFC eQTL	0.00290529	0	1316
TDRKH/MINDY1 (F, Brain)	ZNF687	wingo_male_DLPFC eQTL	0.00263141	0	1120
TDRKH/MINDY1 (F, Brain)	PI4KB	wingo_male_DLPFC eQTL	0.00248653	0	1171
TDRKH/MINDY1 (F, Brain)	MRPL9	wingo_male_DLPFC eQTL	0.00242179	0	1303
TDRKH/MINDY1 (F, Brain)	C2CD4D	wingo_male_DLPFC eQTL	0.00209835	0	1416
TDRKH/MINDY1 (F, Brain)	S100A11	wingo_male_DLPFC eQTL	0.00198803	0	1572
TDRKH/MINDY1 (F, Brain)	MCL1	wingo_male_DLPFC eQTL	0.000582656	0.00174591	338
TDRKH/MINDY1 (F, Brain)	TDRKH	wingo_male_DLPFC pQTL	0.03451	0	1364
TDRKH/MINDY1 (F, Brain)	SELENBP1	wingo_male_DLPFC pQTL	0.00676771	0	1194
TDRKH/MINDY1 (F, Brain)	PSMB4	wingo_male_DLPFC pQTL	0.00541663	0	1202
TDRKH/MINDY1 (F, Brain)	POGZ	wingo_male_DLPFC pQTL	0.00339098	0	1327
TDRKH/MINDY1 (F, Brain)	CELF3	wingo_male_DLPFC pQTL	0.00295074	0	1247
TDRKH/MINDY1 (F, Brain)	S100A10	wingo_male_DLPFC pQTL	0.00193755	0	1536
TDRKH/MINDY1 (F, Brain)	S100A11	wingo_male_DLPFC pQTL	0.00169038	0	1572
TDRKH/MINDY1 (F, Brain)	HRNR	wingo_male_DLPFC pQTL	0	0	390
TDRKH/MINDY1 (F, Brain)	TDRKH	xQTLServe_DLPFC haQTL	0.0718939	0	3706
TDRKH/MINDY1 (F, Brain)	TDRKH	xQTLServe_DLPFC mQTL	0.285313	0.540434	217
KRCTAP2/GBA1 (M, CSF)	YY1AP1	BrainMeta_DLPFC mQTL	0.634254	0	166
KRCTAP2/GBA1 (M, CSF)	UBQLN4	ARIC_blood pQTL	0.27212	0	990
KRCTAP2/GBA1 (M, CSF)	SYT11	ARIC_blood pQTL	0.0720793	0	1133
KRCTAP2/GBA1 (M, CSF)	ASH1L	ARIC_blood pQTL	0.0672617	0	1246
KRCTAP2/GBA1 (M, CSF)	CLK2	ARIC_blood pQTL	0.0550665	0	1418
KRCTAP2/GBA1 (M, CSF)	CKS1B	ARIC_blood pQTL	0.0476793	0	1813
KRCTAP2/GBA1 (M, CSF)	MUC1	ARIC_blood pQTL	0.0446703	0	1530
KRCTAP2/GBA1 (M, CSF)	PKLR	ARIC_blood pQTL	0.0414983	0.0165342	1351
KRCTAP2/GBA1 (M, CSF)	BGLAP	ARIC_blood pQTL	0.038539	0.0235073	815
KRCTAP2/GBA1 (M, CSF)	ARHGEF2	ARIC_blood pQTL	0.0382275	0	1049
KRCTAP2/GBA1 (M, CSF)	SHC1	ARIC_blood pQTL	0.032635	0.0112094	1825
KRCTAP2/GBA1 (M, CSF)	PMVK	ARIC_blood pQTL	0.0180604	0.0112811	1890
KRCTAP2/GBA1 (M, CSF)	ADAM15	ARIC_blood pQTL	0.0166803	0	1680
KRCTAP2/GBA1 (M, CSF)	CREB3L4	ARIC_blood pQTL	0.00772631	0	602
KRCTAP2/GBA1 (M, CSF)	EFNA3	ARIC_blood pQTL	0.00450141	0.00128876	1650
KRCTAP2/GBA1 (M, CSF)	IL6R	ARIC_blood pQTL	0.00444998	0	1595
KRCTAP2/GBA1 (M, CSF)	SEMA4A	ARIC_blood pQTL	0.000647788	0.00316695	905
KRCTAP2/GBA1 (M, CSF)	C1orf43	ARIC_blood pQTL	0.00150155	0	1086
KRCTAP2/GBA1 (M, CSF)	CRABP2	ARIC_blood pQTL	0.000257313	0.00142824	83
KRCTAP2/GBA1 (M, CSF)	NUP210L	ARIC_blood pQTL	0.000924707	0	802
KRCTAP2/GBA1 (M, CSF)	JTB	ARIC_blood pQTL	0.000904848	0	613
KRCTAP2/GBA1 (M, CSF)	BCAN	ARIC_blood pQTL	0.000764398	0	212
KRCTAP2/GBA1 (M, CSF)	RAB13	ARIC_blood pQTL	0.000707382	0	619
KRCTAP2/GBA1 (M, CSF)	EFNA4	ARIC_blood pQTL	3.62e-05	1.37552e-05	1666
KRCTAP2/GBA1 (M, CSF)	THBS3	ARIC_blood pQTL	2.76e-05	1.2592e-05	1527
KRCTAP2/GBA1 (M, CSF)	GPATCH4	BrainMeta_DLPFC eQTL	0.186131	0	2873
KRCTAP2/GBA1 (M, CSF)	NES	BrainMeta_DLPFC eQTL	0.121908	0.0586495	2729
KRCTAP2/GBA1 (M, CSF)	AL162258.2	BrainMeta_DLPFC eQTL	0.119896	0.0416343	2648
KRCTAP2/GBA1 (M, CSF)	S100A1	BrainMeta_DLPFC eQTL	0.116647	0	2742
KRCTAP2/GBA1 (M, CSF)	S100A8	BrainMeta_DLPFC eQTL	0.108291	0.0548452	2500
KRCTAP2/GBA1 (M, CSF)	S100A12	BrainMeta_DLPFC eQTL	0.107968	0	2482
KRCTAP2/GBA1 (M, CSF)	S100A4	BrainMeta_DLPFC eQTL	0.0975441	0	2651
KRCTAP2/GBA1 (M, CSF)	S100A7	BrainMeta_DLPFC eQTL	0.0851509	0	2501
KRCTAP2/GBA1 (M, CSF)	CRABP2	BrainMeta_DLPFC eQTL	0.0774802	0.0213416	2661
KRCTAP2/GBA1 (M, CSF)	ETV3L	BrainMeta_DLPFC eQTL	0.0767367	0	1680
KRCTAP2/GBA1 (M, CSF)	NTRK1	BrainMeta_DLPFC eQTL	0.0765814	0	2168
KRCTAP2/GBA1 (M, CSF)	MRPL24	BrainMeta_DLPFC eQTL	0.0686288	0	2585
KRCTAP2/GBA1 (M, CSF)	S100A9	BrainMeta_DLPFC eQTL	0.0671039	0	2468
KRCTAP2/GBA1 (M, CSF)	S100A6	BrainMeta_DLPFC eQTL	0.0629373	0	2641
KRCTAP2/GBA1 (M, CSF)	AL590666.1	BrainMeta_DLPFC eQTL	0.0609947	0	2644
KRCTAP2/GBA1 (M, CSF)	DENND4B	BrainMeta_DLPFC eQTL	0.0604366	0	3199
KRCTAP2/GBA1 (M, CSF)	ISG20L2	BrainMeta_DLPFC eQTL	0.055701	0	2610
KRCTAP2/GBA1 (M, CSF)	PAQR6	BrainMeta_DLPFC eQTL	0.0529414	0	3795
KRCTAP2/GBA1 (M, CSF)	BCAN	BrainMeta_DLPFC eQTL	0.0511184	0.0132698	2776
KRCTAP2/GBA1 (M, CSF)	RRNAD1	BrainMeta_DLPFC eQTL	0.0501278	0	2593
KRCTAP2/GBA1 (M, CSF)	HDGF	BrainMeta_DLPFC eQTL	0.0499381	0	2529
KRCTAP2/GBA1 (M, CSF)	IQGAP3	BrainMeta_DLPFC eQTL	0.0486677	0	2962
KRCTAP2/GBA1 (M, CSF)	AL139130.1	BrainMeta_DLPFC eQTL	0.0477969	0	3333
KRCTAP2/GBA1 (M, CSF)	BX470102.2	BrainMeta_DLPFC eQTL	0.0466547	0	2711
KRCTAP2/GBA1 (M, CSF)	SNORA42	BrainMeta_DLPFC eQTL	0.0454621	0	2959
KRCTAP2/GBA1 (M, CSF)	UBAP2L	BrainMeta_DLPFC eQTL	0.0430507	0.0126582	3811
KRCTAP2/GBA1 (M, CSF)	S100A16	BrainMeta_DLPFC eQTL	0.0425226	0	2723
KRCTAP2/GBA1 (M, CSF)	SMG5	BrainMeta_DLPFC eQTL	0.0390482	0.00842103	3762
KRCTAP2/GBA1 (M, CSF)	AL358472.3	BrainMeta_DLPFC eQTL	0.0230059	0.00499717	3142
KRCTAP2/GBA1 (M, CSF)	BGLAP	BrainMeta_DLPFC eQTL	0.02043	0.00380667	3797
KRCTAP2/GBA1 (M, CSF)	EFNA3	BrainMeta_DLPFC eQTL	0.0160166	0.00449282	3811
KRCTAP2/GBA1 (M, CSF)	GLMP	BrainMeta_DLPFC eQTL	0.0092653	0.00117334	3734
KRCTAP2/GBA1 (M, CSF)	GBA1	BrainMeta_DLPFC eQTL	0.00433844	3.15725e-05	3811
KRCTAP2/GBA1 (M, CSF)	NAXE	BrainMeta_DLPFC eQTL	0.0042831	0.000154293	2868
KRCTAP2/GBA1 (M, CSF)	CREB3L4	BrainMeta_DLPFC eQTL	0.00218753	0.000625444	3240
KRCTAP2/GBA1 (M, CSF)	KIRREL1	BrainMeta_DLPFC eQTL	0.00191613	0	440
KRCTAP2/GBA1 (M, CSF)	S100A13	BrainMeta_DLPFC eQTL	1.53523e-05	0.00169566	2740
KRCTAP2/GBA1 (M, CSF)	FLG2	BrainMeta_DLPFC eQTL	0.0016552	0	228
KRCTAP2/GBA1 (M, CSF)	FLG	BrainMeta_DLPFC eQTL	0.00148461	0	132
KRCTAP2/GBA1 (M, CSF)	ADAM15	BrainMeta_DLPFC eQTL	0.000178445	0.000670363	3811
KRCTAP2/GBA1 (M, CSF)	ADAR	BrainMeta_DLPFC eQTL	1.1241e-05	0.000670363	3811
KRCTAP2/GBA1 (M, CSF)	FLG-AS1	BrainMeta_DLPFC eQTL	0.000657921	0	116
KRCTAP2/GBA1 (M, CSF)	CHTOP	BrainMeta_DLPFC eQTL	0.000361718	3.06558e-05	2756
KRCTAP2/GBA1 (M, CSF)	UBE2Q1	BrainMeta_DLPFC eQTL	0.000356569	2.38165e-05	3811
KRCTAP2/GBA1 (M, CSF)	GATAD2B	BrainMeta_DLPFC eQTL	0.000214076	6.64393e-05	3059
KRCTAP2/GBA1 (M, CSF)	HAX1	BrainMeta_DLPFC eQTL	7.31676e-06	0.000167225	3811
KRCTAP2/GBA1 (M, CSF)	SHE	BrainMeta_DLPFC eQTL	0.000128236	3.5857e-05	3811
KRCTAP2/GBA1 (M, CSF)	EFNA1	BrainMeta_DLPFC eQTL	6.9661e-05	0.000126794	3811
KRCTAP2/GBA1 (M, CSF)	MUC1	BrainMeta_DLPFC eQTL	0.000113259	1.48741e-05	3811
KRCTAP2/GBA1 (M, CSF)	PYGO2	BrainMeta_DLPFC eQTL	7.2153e-05	5.36853e-05	3811
KRCTAP2/GBA1 (M, CSF)	SLC50A1	BrainMeta_DLPFC eQTL	6.95687e-05	5.94434e-05	3811
KRCTAP2/GBA1 (M, CSF)	CHRNB2	BrainMeta_DLPFC eQTL	1.06099e-05	6.71818e-05	3811
KRCTAP2/GBA1 (M, CSF)	AL592078.2	BrainMeta_DLPFC eQTL	6.27426e-05	6.04546e-05	3811
KRCTAP2/GBA1 (M, CSF)	ATP8B2	BrainMeta_DLPFC eQTL	3.56578e-05	5.89857e-05	3811
KRCTAP2/GBA1 (M, CSF)	PMVK	BrainMeta_DLPFC eQTL	1.71941e-05	3.20163e-05	3811
KRCTAP2/GBA1 (M, CSF)	UBQLN4	BrainMeta_DLPFC eQTL	2.03272e-05	3.19637e-05	3811
KRCTAP2/GBA1 (M, CSF)	YY1AP1	BrainMeta_DLPFC eQTL	1.5624e-05	3.19637e-05	3811
KRCTAP2/GBA1 (M, CSF)	ZBTB7B	BrainMeta_DLPFC eQTL	2.00418e-05	3.16537e-05	3811
KRCTAP2/GBA1 (M, CSF)	DCST2	BrainMeta_DLPFC eQTL	8.68949e-06	2.97036e-05	3811
KRCTAP2/GBA1 (M, CSF)	KCNN3	BrainMeta_DLPFC eQTL	1.5075e-05	2.81909e-05	3811
KRCTAP2/GBA1 (M, CSF)	PBXIP1	BrainMeta_DLPFC eQTL	1.58643e-05	2.55326e-05	3811
KRCTAP2/GBA1 (M, CSF)	AL606500.1	BrainMeta_DLPFC eQTL	7.63028e-06	2.47314e-05	3811
KRCTAP2/GBA1 (M, CSF)	C1orf43	BrainMeta_DLPFC eQTL	1.2701e-05	2.4347e-05	3746
KRCTAP2/GBA1 (M, CSF)	TDRD10	BrainMeta_DLPFC eQTL	9.23697e-06	2.18283e-05	3811
KRCTAP2/GBA1 (M, CSF)	DAP3	BrainMeta_DLPFC eQTL	1.58298e-05	1.99852e-05	3811
KRCTAP2/GBA1 (M, CSF)	SEMA4A	BrainMeta_DLPFC eQTL	7.32239e-06	1.9586e-05	3811
KRCTAP2/GBA1 (M, CSF)	NUP210L	BrainMeta_DLPFC eQTL	1.79388e-05	1.37639e-05	3360
KRCTAP2/GBA1 (M, CSF)	FAM189B	BrainMeta_DLPFC eQTL	8.79393e-06	1.53846e-05	3811
KRCTAP2/GBA1 (M, CSF)	THBS3	BrainMeta_DLPFC eQTL	7.67519e-06	1.48072e-05	3811
KRCTAP2/GBA1 (M, CSF)	HCN3	BrainMeta_DLPFC eQTL	7.97738e-06	1.42771e-05	3811
KRCTAP2/GBA1 (M, CSF)	AL358472.5	BrainMeta_DLPFC eQTL	7.20428e-06	1.37632e-05	3182
KRCTAP2/GBA1 (M, CSF)	ETV3	MetaBrain_basalganglia eQTL	0.00620577	0.0166881	156
KRCTAP2/GBA1 (M, CSF)	EFNA1	MetaBrain_basalganglia eQTL	0.0125054	0	2626
KRCTAP2/GBA1 (M, CSF)	SCAMP3	MetaBrain_basalganglia eQTL	0.0070224	0	2775
KRCTAP2/GBA1 (M, CSF)	GPATCH4	MetaBrain_basalganglia eQTL	0.00664886	0	675
KRCTAP2/GBA1 (M, CSF)	GBA1	MetaBrain_basalganglia eQTL	0.00610508	0	2795
KRCTAP2/GBA1 (M, CSF)	HCN3	MetaBrain_basalganglia eQTL	0.00597086	0	2759
KRCTAP2/GBA1 (M, CSF)	ASH1L	MetaBrain_basalganglia eQTL	0.00571217	0	2116
KRCTAP2/GBA1 (M, CSF)	PRCC	MetaBrain_basalganglia eQTL	0.00566877	0	579
KRCTAP2/GBA1 (M, CSF)	TMEM79	MetaBrain_basalganglia eQTL	0.00566763	0	888
KRCTAP2/GBA1 (M, CSF)	THBS3	MetaBrain_basalganglia eQTL	0.00558828	0	2754
KRCTAP2/GBA1 (M, CSF)	UBQLN4	MetaBrain_basalganglia eQTL	0.00554401	0	1198
KRCTAP2/GBA1 (M, CSF)	FAM189B	MetaBrain_basalganglia eQTL	0.00552661	0	2781
KRCTAP2/GBA1 (M, CSF)	CCT3	MetaBrain_basalganglia eQTL	0.00427836	0.00549798	816
KRCTAP2/GBA1 (M, CSF)	SLC50A1	MetaBrain_basalganglia eQTL	0.00545559	0	2643
KRCTAP2/GBA1 (M, CSF)	YY1AP1	MetaBrain_basalganglia eQTL	0.005405	0	1909
KRCTAP2/GBA1 (M, CSF)	BGLAP	MetaBrain_basalganglia eQTL	0.00538906	0	937
KRCTAP2/GBA1 (M, CSF)	RUSC1	MetaBrain_basalganglia eQTL	0.0053665	0	2667
KRCTAP2/GBA1 (M, CSF)	ARHGEF2	MetaBrain_basalganglia eQTL	0.00533596	0	1261
KRCTAP2/GBA1 (M, CSF)	SSR2	MetaBrain_basalganglia eQTL	0.00532932	0	1240
KRCTAP2/GBA1 (M, CSF)	MTX1	MetaBrain_basalganglia eQTL	0.00530425	0	2754
KRCTAP2/GBA1 (M, CSF)	PKLR	MetaBrain_basalganglia eQTL	0.00526111	0	2726
KRCTAP2/GBA1 (M, CSF)	LMNA	MetaBrain_basalganglia eQTL	0.00522371	0	1157
KRCTAP2/GBA1 (M, CSF)	CLK2	MetaBrain_basalganglia eQTL	0.00521683	0	2759
KRCTAP2/GBA1 (M, CSF)	SMG5	MetaBrain_basalganglia eQTL	0.00362613	0.00517463	888
KRCTAP2/GBA1 (M, CSF)	KHDC4	MetaBrain_basalganglia eQTL	0.00516101	0	1334
KRCTAP2/GBA1 (M, CSF)	MUC1	MetaBrain_basalganglia eQTL	0.00514924	0	2730
KRCTAP2/GBA1 (M, CSF)	SYT11	MetaBrain_basalganglia eQTL	0.00505088	0	1454
KRCTAP2/GBA1 (M, CSF)	DAP3	MetaBrain_basalganglia eQTL	0.00498433	0	1911
KRCTAP2/GBA1 (M, CSF)	KRTCAP2	MetaBrain_basalganglia eQTL	0.00480956	0	2692
KRCTAP2/GBA1 (M, CSF)	PAQR6	MetaBrain_basalganglia eQTL	0.00480707	0	929
KRCTAP2/GBA1 (M, CSF)	TRIM46	MetaBrain_basalganglia eQTL	0.00477305	0	2692
KRCTAP2/GBA1 (M, CSF)	DPM3	MetaBrain_basalganglia eQTL	0.00473942	0	2656
KRCTAP2/GBA1 (M, CSF)	GON4L	MetaBrain_basalganglia eQTL	0.00456725	0	1455
KRCTAP2/GBA1 (M, CSF)	KCNN3	MetaBrain_basalganglia eQTL	0.00449622	0	2336
KRCTAP2/GBA1 (M, CSF)	RAB25	MetaBrain_basalganglia eQTL	0.00448904	0	1185
KRCTAP2/GBA1 (M, CSF)	EFNA4	MetaBrain_basalganglia eQTL	0.00443644	0	2547
KRCTAP2/GBA1 (M, CSF)	RXFP4	MetaBrain_basalganglia eQTL	0.00436696	0	1314
KRCTAP2/GBA1 (M, CSF)	LAMTOR2	MetaBrain_basalganglia eQTL	0.00435401	0	1195
KRCTAP2/GBA1 (M, CSF)	EFNA3	MetaBrain_basalganglia eQTL	0.00427564	0	2561
KRCTAP2/GBA1 (M, CSF)	MEX3A	MetaBrain_basalganglia eQTL	0.00415163	0	1157
KRCTAP2/GBA1 (M, CSF)	SEMA4A	MetaBrain_basalganglia eQTL	0.0041491	0	1050
KRCTAP2/GBA1 (M, CSF)	ADAM15	MetaBrain_basalganglia eQTL	0.00409705	0	2535
KRCTAP2/GBA1 (M, CSF)	VHLL	MetaBrain_basalganglia eQTL	0.00398242	0	865
KRCTAP2/GBA1 (M, CSF)	CRABP2	MetaBrain_basalganglia eQTL	0.00393716	0	610
KRCTAP2/GBA1 (M, CSF)	HAPLN2	MetaBrain_basalganglia eQTL	0.0039215	0	666
KRCTAP2/GBA1 (M, CSF)	IQGAP3	MetaBrain_basalganglia eQTL	0.00389945	0	693
KRCTAP2/GBA1 (M, CSF)	GLMP	MetaBrain_basalganglia eQTL	0.00379769	0	868
KRCTAP2/GBA1 (M, CSF)	SH2D2A	MetaBrain_basalganglia eQTL	0.00378707	0	522
KRCTAP2/GBA1 (M, CSF)	NAXE	MetaBrain_basalganglia eQTL	0.00374596	0	683
KRCTAP2/GBA1 (M, CSF)	TSACC	MetaBrain_basalganglia eQTL	0.00369247	0	839
KRCTAP2/GBA1 (M, CSF)	C1orf61	MetaBrain_basalganglia eQTL	0.00367425	0	758
KRCTAP2/GBA1 (M, CSF)	SLC25A44	MetaBrain_basalganglia eQTL	0.00366575	0	985
KRCTAP2/GBA1 (M, CSF)	DCST1	MetaBrain_basalganglia eQTL	0.00363858	0	2516
KRCTAP2/GBA1 (M, CSF)	FLAD1	MetaBrain_basalganglia eQTL	0.00356677	0	2461
KRCTAP2/GBA1 (M, CSF)	ARHGEF11	MetaBrain_basalganglia eQTL	0.00198442	0.00352953	278
KRCTAP2/GBA1 (M, CSF)	NTRK1	MetaBrain_basalganglia eQTL	0.00350563	0	522
KRCTAP2/GBA1 (M, CSF)	C1orf189	MetaBrain_basalganglia eQTL	0.00349113	0	1836
KRCTAP2/GBA1 (M, CSF)	PMF1	MetaBrain_basalganglia eQTL	0.00348504	0	967
KRCTAP2/GBA1 (M, CSF)	RHBG	MetaBrain_basalganglia eQTL	0.00345329	0	816
KRCTAP2/GBA1 (M, CSF)	SHC1	MetaBrain_basalganglia eQTL	0.0034291	0	2451
KRCTAP2/GBA1 (M, CSF)	BCAN	MetaBrain_basalganglia eQTL	0.0034213	0	653
KRCTAP2/GBA1 (M, CSF)	RRNAD1	MetaBrain_basalganglia eQTL	0.0034132	0	595
KRCTAP2/GBA1 (M, CSF)	ISG20L2	MetaBrain_basalganglia eQTL	0.00338316	0	594
KRCTAP2/GBA1 (M, CSF)	NES	MetaBrain_basalganglia eQTL	0.00334368	0	628
KRCTAP2/GBA1 (M, CSF)	PEAR1	MetaBrain_basalganglia eQTL	0.00331237	0	444
KRCTAP2/GBA1 (M, CSF)	TTC24	MetaBrain_basalganglia eQTL	0.00325062	0	690
KRCTAP2/GBA1 (M, CSF)	HAX1	MetaBrain_basalganglia eQTL	0.00324227	0	1913
KRCTAP2/GBA1 (M, CSF)	MEF2D	MetaBrain_basalganglia eQTL	0.00323098	0	738
KRCTAP2/GBA1 (M, CSF)	INSRR	MetaBrain_basalganglia eQTL	0.00321772	0	484
KRCTAP2/GBA1 (M, CSF)	DCST2	MetaBrain_basalganglia eQTL	0.00317997	0	2516
KRCTAP2/GBA1 (M, CSF)	MRPL24	MetaBrain_basalganglia eQTL	0.00315218	0	583
KRCTAP2/GBA1 (M, CSF)	CHRNB2	MetaBrain_basalganglia eQTL	0.00314133	0	2110
KRCTAP2/GBA1 (M, CSF)	PMVK	MetaBrain_basalganglia eQTL	0.0031378	0	2415
KRCTAP2/GBA1 (M, CSF)	HDGF	MetaBrain_basalganglia eQTL	0.00306895	0	564
KRCTAP2/GBA1 (M, CSF)	ZBTB7B	MetaBrain_basalganglia eQTL	0.00306791	0	2478
KRCTAP2/GBA1 (M, CSF)	LENEP	MetaBrain_basalganglia eQTL	0.00304231	0	2470
KRCTAP2/GBA1 (M, CSF)	TPM3	MetaBrain_basalganglia eQTL	0.00304139	0	1822
KRCTAP2/GBA1 (M, CSF)	PBXIP1	MetaBrain_basalganglia eQTL	0.00297687	0	2431
KRCTAP2/GBA1 (M, CSF)	LRRC71	MetaBrain_basalganglia eQTL	0.00297619	0	408
KRCTAP2/GBA1 (M, CSF)	PYGO2	MetaBrain_basalganglia eQTL	0.00297146	0	2447
KRCTAP2/GBA1 (M, CSF)	C1orf43	MetaBrain_basalganglia eQTL	0.00293137	0	1845
KRCTAP2/GBA1 (M, CSF)	CKS1B	MetaBrain_basalganglia eQTL	0.00290704	0	2452
KRCTAP2/GBA1 (M, CSF)	ATP8B2	MetaBrain_basalganglia eQTL	0.00285216	0	1961
KRCTAP2/GBA1 (M, CSF)	ADAR	MetaBrain_basalganglia eQTL	0.00282076	0	2148
KRCTAP2/GBA1 (M, CSF)	SHE	MetaBrain_basalganglia eQTL	0.00281536	0	2069
KRCTAP2/GBA1 (M, CSF)	TDRD10	MetaBrain_basalganglia eQTL	0.00279608	0	2069
KRCTAP2/GBA1 (M, CSF)	UBE2Q1	MetaBrain_basalganglia eQTL	0.00278358	0	2105
KRCTAP2/GBA1 (M, CSF)	AQP10	MetaBrain_basalganglia eQTL	0.00278246	0	1959
KRCTAP2/GBA1 (M, CSF)	IL6R	MetaBrain_basalganglia eQTL	0.00270849	0	2016
KRCTAP2/GBA1 (M, CSF)	NUP210L	MetaBrain_basalganglia eQTL	0.0025789	0	1770
KRCTAP2/GBA1 (M, CSF)	UBAP2L	MetaBrain_basalganglia eQTL	0.00248764	0	1843
KRCTAP2/GBA1 (M, CSF)	SLC39A1	MetaBrain_basalganglia eQTL	0.0020131	0	1518
KRCTAP2/GBA1 (M, CSF)	ETV3L	MetaBrain_basalganglia eQTL	0.00196633	0	209
KRCTAP2/GBA1 (M, CSF)	DENND4B	MetaBrain_basalganglia eQTL	0.00189113	0	1503
KRCTAP2/GBA1 (M, CSF)	GATAD2B	MetaBrain_basalganglia eQTL	0.00187453	0	1463
KRCTAP2/GBA1 (M, CSF)	RPS27	MetaBrain_basalganglia eQTL	0.00186975	0	1531
KRCTAP2/GBA1 (M, CSF)	CREB3L4	MetaBrain_basalganglia eQTL	0.0017749	0	1518
KRCTAP2/GBA1 (M, CSF)	JTB	MetaBrain_basalganglia eQTL	0.00169143	0	1522
KRCTAP2/GBA1 (M, CSF)	RAB13	MetaBrain_basalganglia eQTL	0.00164462	0	1526
KRCTAP2/GBA1 (M, CSF)	CRTC2	MetaBrain_basalganglia eQTL	0.00164414	0	1513
KRCTAP2/GBA1 (M, CSF)	PGLYRP3	MetaBrain_basalganglia eQTL	0.000269724	0.00116493	99
KRCTAP2/GBA1 (M, CSF)	INTS3	MetaBrain_basalganglia eQTL	0.00108517	0	960
KRCTAP2/GBA1 (M, CSF)	SLC27A3	MetaBrain_basalganglia eQTL	0.00107451	0	1085
KRCTAP2/GBA1 (M, CSF)	CHTOP	MetaBrain_basalganglia eQTL	0.000983757	0	815
KRCTAP2/GBA1 (M, CSF)	NPR1	MetaBrain_basalganglia eQTL	0.000958059	0	872
KRCTAP2/GBA1 (M, CSF)	SNAPIN	MetaBrain_basalganglia eQTL	0.000857643	0	842
KRCTAP2/GBA1 (M, CSF)	ILF2	MetaBrain_basalganglia eQTL	0.000831815	0	866
KRCTAP2/GBA1 (M, CSF)	S100A13	MetaBrain_basalganglia eQTL	0.00082499	0	813
KRCTAP2/GBA1 (M, CSF)	S100A4	MetaBrain_basalganglia eQTL	0.000793228	0	680
KRCTAP2/GBA1 (M, CSF)	S100A14	MetaBrain_basalganglia eQTL	0.000789072	0	785
KRCTAP2/GBA1 (M, CSF)	S100A16	MetaBrain_basalganglia eQTL	0.00078816	0	777
KRCTAP2/GBA1 (M, CSF)	S100A2	MetaBrain_basalganglia eQTL	0.000759926	0	700
KRCTAP2/GBA1 (M, CSF)	S100A1	MetaBrain_basalganglia eQTL	0.000756112	0	804
KRCTAP2/GBA1 (M, CSF)	S100A6	MetaBrain_basalganglia eQTL	0.000675051	0	644
KRCTAP2/GBA1 (M, CSF)	S100A3	MetaBrain_basalganglia eQTL	0.000652339	0	679
KRCTAP2/GBA1 (M, CSF)	S100A5	MetaBrain_basalganglia eQTL	0.000608871	0	666
KRCTAP2/GBA1 (M, CSF)	S100A7L2	MetaBrain_basalganglia eQTL	0.000556318	0	428
KRCTAP2/GBA1 (M, CSF)	S100A7	MetaBrain_basalganglia eQTL	0.000549342	0	481
KRCTAP2/GBA1 (M, CSF)	S100A7A	MetaBrain_basalganglia eQTL	0.000488548	0	367
KRCTAP2/GBA1 (M, CSF)	S100A8	MetaBrain_basalganglia eQTL	0.000439204	0	332
KRCTAP2/GBA1 (M, CSF)	S100A12	MetaBrain_basalganglia eQTL	0.00036	0	280
KRCTAP2/GBA1 (M, CSF)	PGLYRP4	MetaBrain_basalganglia eQTL	0.000304386	0	196
KRCTAP2/GBA1 (M, CSF)	S100A9	MetaBrain_basalganglia eQTL	0.000256639	0	218
KRCTAP2/GBA1 (M, CSF)	LOR	MetaBrain_basalganglia eQTL	4.07e-05	0	29
KRCTAP2/GBA1 (M, CSF)	IQGAP3	MetaBrain_cerebellum eQTL	0.10259	0	971
KRCTAP2/GBA1 (M, CSF)	GON4L	MetaBrain_cerebellum eQTL	0.0957427	0	1905
KRCTAP2/GBA1 (M, CSF)	GPATCH4	MetaBrain_cerebellum eQTL	0.086315	0	944
KRCTAP2/GBA1 (M, CSF)	RAB25	MetaBrain_cerebellum eQTL	0.0855366	0.00767762	1592
KRCTAP2/GBA1 (M, CSF)	TSACC	MetaBrain_cerebellum eQTL	0.085462	0	1164
KRCTAP2/GBA1 (M, CSF)	TMEM79	MetaBrain_cerebellum eQTL	0.0844813	0	1232
KRCTAP2/GBA1 (M, CSF)	C1orf189	MetaBrain_cerebellum eQTL	0.0842597	0	2083
KRCTAP2/GBA1 (M, CSF)	HAPLN2	MetaBrain_cerebellum eQTL	0.0820001	0	929
KRCTAP2/GBA1 (M, CSF)	SSR2	MetaBrain_cerebellum eQTL	0.0811279	0	1658
KRCTAP2/GBA1 (M, CSF)	UBQLN4	MetaBrain_cerebellum eQTL	0.0809771	0.0448055	1606
KRCTAP2/GBA1 (M, CSF)	LMNA	MetaBrain_cerebellum eQTL	0.0803681	0	1562
KRCTAP2/GBA1 (M, CSF)	MEX3A	MetaBrain_cerebellum eQTL	0.0798362	0	1562
KRCTAP2/GBA1 (M, CSF)	GLMP	MetaBrain_cerebellum eQTL	0.0798106	0	1205
KRCTAP2/GBA1 (M, CSF)	BCAN	MetaBrain_cerebellum eQTL	0.0795652	0	911
KRCTAP2/GBA1 (M, CSF)	SHE	MetaBrain_cerebellum eQTL	0.0794908	0	2396
KRCTAP2/GBA1 (M, CSF)	KRTCAP2	MetaBrain_cerebellum eQTL	0.079255	0	3273
KRCTAP2/GBA1 (M, CSF)	CCT3	MetaBrain_cerebellum eQTL	0.0789003	0	1136
KRCTAP2/GBA1 (M, CSF)	CKS1B	MetaBrain_cerebellum eQTL	0.0785744	0	2927
KRCTAP2/GBA1 (M, CSF)	C1orf61	MetaBrain_cerebellum eQTL	0.0781857	0	1058
KRCTAP2/GBA1 (M, CSF)	PAQR6	MetaBrain_cerebellum eQTL	0.0777707	0	1281
KRCTAP2/GBA1 (M, CSF)	MRPL24	MetaBrain_cerebellum eQTL	0.0776871	0	812
KRCTAP2/GBA1 (M, CSF)	SLC25A44	MetaBrain_cerebellum eQTL	0.077382	0	1355
KRCTAP2/GBA1 (M, CSF)	TPM3	MetaBrain_cerebellum eQTL	0.0772111	0	2067
KRCTAP2/GBA1 (M, CSF)	BGLAP	MetaBrain_cerebellum eQTL	0.0771032	0	1290
KRCTAP2/GBA1 (M, CSF)	LAMTOR2	MetaBrain_cerebellum eQTL	0.0765602	0	1603
KRCTAP2/GBA1 (M, CSF)	PMF1	MetaBrain_cerebellum eQTL	0.0753753	0	1331
KRCTAP2/GBA1 (M, CSF)	AQP10	MetaBrain_cerebellum eQTL	0.0753131	0	2246
KRCTAP2/GBA1 (M, CSF)	KHDC4	MetaBrain_cerebellum eQTL	0.0752467	0	1772
KRCTAP2/GBA1 (M, CSF)	SYT11	MetaBrain_cerebellum eQTL	0.0744874	0	1904
KRCTAP2/GBA1 (M, CSF)	SMG5	MetaBrain_cerebellum eQTL	0.0739208	0.00865178	1232
KRCTAP2/GBA1 (M, CSF)	ARHGEF2	MetaBrain_cerebellum eQTL	0.0735912	0	1680
KRCTAP2/GBA1 (M, CSF)	UBAP2L	MetaBrain_cerebellum eQTL	0.0730647	0	2097
KRCTAP2/GBA1 (M, CSF)	ADAR	MetaBrain_cerebellum eQTL	0.0729624	0	2502
KRCTAP2/GBA1 (M, CSF)	C1orf43	MetaBrain_cerebellum eQTL	0.0725795	0	2099
KRCTAP2/GBA1 (M, CSF)	UBE2Q1	MetaBrain_cerebellum eQTL	0.0722471	0	2441
KRCTAP2/GBA1 (M, CSF)	FLAD1	MetaBrain_cerebellum eQTL	0.0722376	0	2938
KRCTAP2/GBA1 (M, CSF)	SHC1	MetaBrain_cerebellum eQTL	0.0721684	0	2926
KRCTAP2/GBA1 (M, CSF)	RHBG	MetaBrain_cerebellum eQTL	0.0720963	0.0145637	1136
KRCTAP2/GBA1 (M, CSF)	PRCC	MetaBrain_cerebellum eQTL	0.0718696	0	803
KRCTAP2/GBA1 (M, CSF)	LENEP	MetaBrain_cerebellum eQTL	0.0713324	0	2952
KRCTAP2/GBA1 (M, CSF)	ISG20L2	MetaBrain_cerebellum eQTL	0.071322	0	826
KRCTAP2/GBA1 (M, CSF)	ASH1L	MetaBrain_cerebellum eQTL	0.070815	0	2642
KRCTAP2/GBA1 (M, CSF)	PMVK	MetaBrain_cerebellum eQTL	0.070376	0	2882
KRCTAP2/GBA1 (M, CSF)	PYGO2	MetaBrain_cerebellum eQTL	0.0701222	0	2920
KRCTAP2/GBA1 (M, CSF)	RUSC1	MetaBrain_cerebellum eQTL	0.0698423	0	3253
KRCTAP2/GBA1 (M, CSF)	TTC24	MetaBrain_cerebellum eQTL	0.069601	0	965
KRCTAP2/GBA1 (M, CSF)	PKLR	MetaBrain_cerebellum eQTL	0.0692332	0	3317
KRCTAP2/GBA1 (M, CSF)	SH2D2A	MetaBrain_cerebellum eQTL	0.0691389	0	713
KRCTAP2/GBA1 (M, CSF)	MEF2D	MetaBrain_cerebellum eQTL	0.0689561	0	1026
KRCTAP2/GBA1 (M, CSF)	PBXIP1	MetaBrain_cerebellum eQTL	0.0687875	0	2904
KRCTAP2/GBA1 (M, CSF)	NAXE	MetaBrain_cerebellum eQTL	0.0686482	0	953
KRCTAP2/GBA1 (M, CSF)	IL6R	MetaBrain_cerebellum eQTL	0.0685882	0	2318
KRCTAP2/GBA1 (M, CSF)	NES	MetaBrain_cerebellum eQTL	0.0683873	0	880
KRCTAP2/GBA1 (M, CSF)	DPM3	MetaBrain_cerebellum eQTL	0.0681946	0	3215
KRCTAP2/GBA1 (M, CSF)	CRABP2	MetaBrain_cerebellum eQTL	0.068129	0	853
KRCTAP2/GBA1 (M, CSF)	HDGF	MetaBrain_cerebellum eQTL	0.0679127	0	786
KRCTAP2/GBA1 (M, CSF)	FAM189B	MetaBrain_cerebellum eQTL	0.0676538	0	3391
KRCTAP2/GBA1 (M, CSF)	RRNAD1	MetaBrain_cerebellum eQTL	0.0661951	0	827
KRCTAP2/GBA1 (M, CSF)	SCAMP3	MetaBrain_cerebellum eQTL	0.0658827	0	3385
KRCTAP2/GBA1 (M, CSF)	SLC50A1	MetaBrain_cerebellum eQTL	0.06584	0	3196
KRCTAP2/GBA1 (M, CSF)	CLK2	MetaBrain_cerebellum eQTL	0.0654698	0	3368
KRCTAP2/GBA1 (M, CSF)	NTRK1	MetaBrain_cerebellum eQTL	0.0649594	0.0159903	713
KRCTAP2/GBA1 (M, CSF)	TRIM46	MetaBrain_cerebellum eQTL	0.0638464	0.0140856	3273
KRCTAP2/GBA1 (M, CSF)	VHLL	MetaBrain_cerebellum eQTL	0.0637114	0.0112754	1198
KRCTAP2/GBA1 (M, CSF)	EFNA4	MetaBrain_cerebellum eQTL	0.0623884	0.0120902	3051
KRCTAP2/GBA1 (M, CSF)	GBA1	MetaBrain_cerebellum eQTL	0.0605383	0.0512603	3408
KRCTAP2/GBA1 (M, CSF)	NUP210L	MetaBrain_cerebellum eQTL	0.0602092	0.000181607	2003
KRCTAP2/GBA1 (M, CSF)	HCN3	MetaBrain_cerebellum eQTL	0.0543869	0	3368
KRCTAP2/GBA1 (M, CSF)	DAP3	MetaBrain_cerebellum eQTL	0.0526213	0.0112408	2410
KRCTAP2/GBA1 (M, CSF)	MUC1	MetaBrain_cerebellum eQTL	0.0463785	0.00855319	3326
KRCTAP2/GBA1 (M, CSF)	TDRD10	MetaBrain_cerebellum eQTL	0.042144	0.0101476	2396
KRCTAP2/GBA1 (M, CSF)	CHRNB2	MetaBrain_cerebellum eQTL	0.0406927	0.00645085	2447
KRCTAP2/GBA1 (M, CSF)	YY1AP1	MetaBrain_cerebellum eQTL	0.038047	#NAME?	2408
KRCTAP2/GBA1 (M, CSF)	EFNA3	MetaBrain_cerebellum eQTL	0.0311543	0.000240882	3069
KRCTAP2/GBA1 (M, CSF)	RXFP4	MetaBrain_cerebellum eQTL	0.0289455	0.00354188	1747
KRCTAP2/GBA1 (M, CSF)	MTX1	MetaBrain_cerebellum eQTL	0.0158195	0.00160768	3353
KRCTAP2/GBA1 (M, CSF)	NPR1	MetaBrain_cerebellum eQTL	0.0148052	0	985
KRCTAP2/GBA1 (M, CSF)	ZBTB7B	MetaBrain_cerebellum eQTL	0.0140858	0.00303925	2968
KRCTAP2/GBA1 (M, CSF)	INSRR	MetaBrain_cerebellum eQTL	0.00437897	0.00724438	652
KRCTAP2/GBA1 (M, CSF)	ETV3	MetaBrain_cerebellum eQTL	0.00187195	0.00448808	214
KRCTAP2/GBA1 (M, CSF)	LRRC71	MetaBrain_cerebellum eQTL	0.00393239	0	560
KRCTAP2/GBA1 (M, CSF)	PEAR1	MetaBrain_cerebellum eQTL	0.00340879	0	602
KRCTAP2/GBA1 (M, CSF)	DENND4B	MetaBrain_cerebellum eQTL	0.00316576	0	1686
KRCTAP2/GBA1 (M, CSF)	SLC27A3	MetaBrain_cerebellum eQTL	0.00312903	0	1224
KRCTAP2/GBA1 (M, CSF)	CRTC2	MetaBrain_cerebellum eQTL	0.002927	0	1696
KRCTAP2/GBA1 (M, CSF)	GATAD2B	MetaBrain_cerebellum eQTL	0.00286445	0	1636
KRCTAP2/GBA1 (M, CSF)	S100A1	MetaBrain_cerebellum eQTL	0.00281738	0	902
KRCTAP2/GBA1 (M, CSF)	RPS27	MetaBrain_cerebellum eQTL	0.00264824	0	1725
KRCTAP2/GBA1 (M, CSF)	CREB3L4	MetaBrain_cerebellum eQTL	0.00258418	0	1703
KRCTAP2/GBA1 (M, CSF)	SLC39A1	MetaBrain_cerebellum eQTL	0.00254785	0	1703
KRCTAP2/GBA1 (M, CSF)	JTB	MetaBrain_cerebellum eQTL	0.00251464	0	1712
KRCTAP2/GBA1 (M, CSF)	RAB13	MetaBrain_cerebellum eQTL	0.00242801	0	1719
KRCTAP2/GBA1 (M, CSF)	ARHGEF11	MetaBrain_cerebellum eQTL	0.00226284	0	393
KRCTAP2/GBA1 (M, CSF)	S100A16	MetaBrain_cerebellum eQTL	0.00210377	0	874
KRCTAP2/GBA1 (M, CSF)	DCST1	MetaBrain_cerebellum eQTL	3.70043e-05	0.00208704	3015
KRCTAP2/GBA1 (M, CSF)	S100A5	MetaBrain_cerebellum eQTL	0.0019116	0	745
KRCTAP2/GBA1 (M, CSF)	INTS3	MetaBrain_cerebellum eQTL	0.0018273	0	1089
KRCTAP2/GBA1 (M, CSF)	S100A13	MetaBrain_cerebellum eQTL	0.00181839	0	910
KRCTAP2/GBA1 (M, CSF)	ATP8B2	MetaBrain_cerebellum eQTL	0.00177973	0.000352109	2248
KRCTAP2/GBA1 (M, CSF)	ETV3L	MetaBrain_cerebellum eQTL	0.00176631	0	303
KRCTAP2/GBA1 (M, CSF)	S100A3	MetaBrain_cerebellum eQTL	0.00164185	0	762
KRCTAP2/GBA1 (M, CSF)	S100A14	MetaBrain_cerebellum eQTL	0.00163871	0	882
KRCTAP2/GBA1 (M, CSF)	ILF2	MetaBrain_cerebellum eQTL	0.00154807	0	974
KRCTAP2/GBA1 (M, CSF)	S100A4	MetaBrain_cerebellum eQTL	0.0015277	0	764
KRCTAP2/GBA1 (M, CSF)	CHTOP	MetaBrain_cerebellum eQTL	0.0014916	0	913
KRCTAP2/GBA1 (M, CSF)	SNAPIN	MetaBrain_cerebellum eQTL	0.00145463	0	946
KRCTAP2/GBA1 (M, CSF)	S100A2	MetaBrain_cerebellum eQTL	0.00144924	0	791
KRCTAP2/GBA1 (M, CSF)	S100A6	MetaBrain_cerebellum eQTL	0.00133546	0	723
KRCTAP2/GBA1 (M, CSF)	S100A7	MetaBrain_cerebellum eQTL	0.00131536	0	548
KRCTAP2/GBA1 (M, CSF)	S100A7A	MetaBrain_cerebellum eQTL	0.00122228	0	432
KRCTAP2/GBA1 (M, CSF)	S100A7L2	MetaBrain_cerebellum eQTL	0.0010728	0	488
KRCTAP2/GBA1 (M, CSF)	S100A8	MetaBrain_cerebellum eQTL	0.00105623	0	392
KRCTAP2/GBA1 (M, CSF)	S100A12	MetaBrain_cerebellum eQTL	0.000946855	0	328
KRCTAP2/GBA1 (M, CSF)	S100A9	MetaBrain_cerebellum eQTL	0.000842358	0	255
KRCTAP2/GBA1 (M, CSF)	PGLYRP4	MetaBrain_cerebellum eQTL	0.000779037	0	232
KRCTAP2/GBA1 (M, CSF)	PGLYRP3	MetaBrain_cerebellum eQTL	0.000558587	0	123
KRCTAP2/GBA1 (M, CSF)	ADAM15	MetaBrain_cerebellum eQTL	0.000282969	0.00041339	3037
KRCTAP2/GBA1 (M, CSF)	SEMA4A	MetaBrain_cerebellum eQTL	0.000142378	0.0001944	1435
KRCTAP2/GBA1 (M, CSF)	EFNA1	MetaBrain_cerebellum eQTL	0.000107946	0.000191814	3164
KRCTAP2/GBA1 (M, CSF)	DCST2	MetaBrain_cerebellum eQTL	1.39696e-05	0.00013944	3015
KRCTAP2/GBA1 (M, CSF)	LOR	MetaBrain_cerebellum eQTL	5.35292e-05	0	34
KRCTAP2/GBA1 (M, CSF)	KCNN3	MetaBrain_cerebellum eQTL	2.31267e-05	4.38581e-05	2785
KRCTAP2/GBA1 (M, CSF)	HAX1	MetaBrain_cerebellum eQTL	1.81971e-05	3.36437e-05	2180
KRCTAP2/GBA1 (M, CSF)	THBS3	MetaBrain_cerebellum eQTL	1.29147e-05	2.49237e-05	3353
KRCTAP2/GBA1 (M, CSF)	TRIM46	MetaBrain_cortex eQTL	0.106808	0	3568
KRCTAP2/GBA1 (M, CSF)	RHBG	MetaBrain_cortex eQTL	0.0944998	0	1255
KRCTAP2/GBA1 (M, CSF)	VHLL	MetaBrain_cortex eQTL	0.0916896	0	1324
KRCTAP2/GBA1 (M, CSF)	CLK2	MetaBrain_cortex eQTL	0.0897795	0	3669
KRCTAP2/GBA1 (M, CSF)	ARHGEF2	MetaBrain_cortex eQTL	0.0866185	0.0776802	1853
KRCTAP2/GBA1 (M, CSF)	ARHGEF2	MetaBrain_cortex eQTL	0.0866185	0.0776802	1853
KRCTAP2/GBA1 (M, CSF)	C1orf61	MetaBrain_cortex eQTL	0.0797918	0	1164
KRCTAP2/GBA1 (M, CSF)	GPATCH4	MetaBrain_cortex eQTL	0.0797101	0	1040
KRCTAP2/GBA1 (M, CSF)	PAQR6	MetaBrain_cortex eQTL	0.0796364	0	1412
KRCTAP2/GBA1 (M, CSF)	CRABP2	MetaBrain_cortex eQTL	0.0793784	0	940
KRCTAP2/GBA1 (M, CSF)	SLC25A44	MetaBrain_cortex eQTL	0.0787693	0	1494
KRCTAP2/GBA1 (M, CSF)	MRPL24	MetaBrain_cortex eQTL	0.0781726	0	895
KRCTAP2/GBA1 (M, CSF)	TSACC	MetaBrain_cortex eQTL	0.0781174	0	1285
KRCTAP2/GBA1 (M, CSF)	ASH1L	MetaBrain_cortex eQTL	0.0772806	0	2874
KRCTAP2/GBA1 (M, CSF)	NTRK1	MetaBrain_cortex eQTL	0.0763331	0	790
KRCTAP2/GBA1 (M, CSF)	JTB	MetaBrain_cortex eQTL	0.0745366	0	1846
KRCTAP2/GBA1 (M, CSF)	NES	MetaBrain_cortex eQTL	0.0741659	0	970
KRCTAP2/GBA1 (M, CSF)	LAMTOR2	MetaBrain_cortex eQTL	0.0739962	0	1768
KRCTAP2/GBA1 (M, CSF)	MEX3A	MetaBrain_cortex eQTL	0.0733789	0	1725
KRCTAP2/GBA1 (M, CSF)	MEF2D	MetaBrain_cortex eQTL	0.0731093	0	1131
KRCTAP2/GBA1 (M, CSF)	C1orf189	MetaBrain_cortex eQTL	0.071019	0	2253
KRCTAP2/GBA1 (M, CSF)	SHC1	MetaBrain_cortex eQTL	0.0685931	0	3178
KRCTAP2/GBA1 (M, CSF)	CKS1B	MetaBrain_cortex eQTL	0.0683882	0	3179
KRCTAP2/GBA1 (M, CSF)	GBA1	MetaBrain_cortex eQTL	0.068381	0	3713
KRCTAP2/GBA1 (M, CSF)	RUSC1	MetaBrain_cortex eQTL	0.0676499	0	3542
KRCTAP2/GBA1 (M, CSF)	TMEM79	MetaBrain_cortex eQTL	0.0671847	0	1358
KRCTAP2/GBA1 (M, CSF)	TPM3	MetaBrain_cortex eQTL	0.0668562	0	2236
KRCTAP2/GBA1 (M, CSF)	RAB25	MetaBrain_cortex eQTL	0.0666906	0	1757
KRCTAP2/GBA1 (M, CSF)	PMF1	MetaBrain_cortex eQTL	0.0664739	0	1469
KRCTAP2/GBA1 (M, CSF)	GON4L	MetaBrain_cortex eQTL	0.066445	0.0165756	2094
KRCTAP2/GBA1 (M, CSF)	GON4L	MetaBrain_cortex eQTL	0.066445	0.0165756	2094
KRCTAP2/GBA1 (M, CSF)	KRTCAP2	MetaBrain_cortex eQTL	0.0659083	0	3568
KRCTAP2/GBA1 (M, CSF)	CCT3	MetaBrain_cortex eQTL	0.0652863	0.00747383	1255
KRCTAP2/GBA1 (M, CSF)	CCT3	MetaBrain_cortex eQTL	0.0652863	0.00747383	1255
KRCTAP2/GBA1 (M, CSF)	MTX1	MetaBrain_cortex eQTL	0.0650365	0	3655
KRCTAP2/GBA1 (M, CSF)	HAPLN2	MetaBrain_cortex eQTL	0.064847	0	1022
KRCTAP2/GBA1 (M, CSF)	DPM3	MetaBrain_cortex eQTL	0.064653	0	3504
KRCTAP2/GBA1 (M, CSF)	LENEP	MetaBrain_cortex eQTL	0.0642045	0	3208
KRCTAP2/GBA1 (M, CSF)	SH2D2A	MetaBrain_cortex eQTL	0.0614118	0	790
KRCTAP2/GBA1 (M, CSF)	HDGF	MetaBrain_cortex eQTL	0.0608196	0.01671	868
KRCTAP2/GBA1 (M, CSF)	HDGF	MetaBrain_cortex eQTL	0.0608196	0.01671	868
KRCTAP2/GBA1 (M, CSF)	BCAN	MetaBrain_cortex eQTL	0.0603627	0	1002
KRCTAP2/GBA1 (M, CSF)	RAB13	MetaBrain_cortex eQTL	0.0601785	0	1853
KRCTAP2/GBA1 (M, CSF)	PRCC	MetaBrain_cortex eQTL	0.0592031	0	886
KRCTAP2/GBA1 (M, CSF)	ISG20L2	MetaBrain_cortex eQTL	0.059163	0	912
KRCTAP2/GBA1 (M, CSF)	RRNAD1	MetaBrain_cortex eQTL	0.0590861	0	913
KRCTAP2/GBA1 (M, CSF)	TTC24	MetaBrain_cortex eQTL	0.0588988	0	1064
KRCTAP2/GBA1 (M, CSF)	KHDC4	MetaBrain_cortex eQTL	0.0584475	0	1955
KRCTAP2/GBA1 (M, CSF)	IQGAP3	MetaBrain_cortex eQTL	0.057612	0.0211261	1071
KRCTAP2/GBA1 (M, CSF)	IQGAP3	MetaBrain_cortex eQTL	0.057612	0.0211261	1071
KRCTAP2/GBA1 (M, CSF)	AQP10	MetaBrain_cortex eQTL	0.0550505	0.0102773	2430
KRCTAP2/GBA1 (M, CSF)	AQP10	MetaBrain_cortex eQTL	0.0550505	0.0102773	2430
KRCTAP2/GBA1 (M, CSF)	SSR2	MetaBrain_cortex eQTL	0.0543334	0.0110327	1829
KRCTAP2/GBA1 (M, CSF)	SSR2	MetaBrain_cortex eQTL	0.0543334	0.0110327	1829
KRCTAP2/GBA1 (M, CSF)	DENND4B	MetaBrain_cortex eQTL	0.0524411	0	1815
KRCTAP2/GBA1 (M, CSF)	IL6R	MetaBrain_cortex eQTL	0.0523254	0.0154438	2512
KRCTAP2/GBA1 (M, CSF)	IL6R	MetaBrain_cortex eQTL	0.0523254	0.0154438	2512
KRCTAP2/GBA1 (M, CSF)	SYT11	MetaBrain_cortex eQTL	0.0510861	0.0107882	2093
KRCTAP2/GBA1 (M, CSF)	SYT11	MetaBrain_cortex eQTL	0.0510861	0.0107882	2093
KRCTAP2/GBA1 (M, CSF)	UBE2Q1	MetaBrain_cortex eQTL	0.0508211	0.0456006	2649
KRCTAP2/GBA1 (M, CSF)	UBE2Q1	MetaBrain_cortex eQTL	0.0508211	0.0456006	2649
KRCTAP2/GBA1 (M, CSF)	CRTC2	MetaBrain_cortex eQTL	0.0478051	0.0221638	1829
KRCTAP2/GBA1 (M, CSF)	CRTC2	MetaBrain_cortex eQTL	0.0478051	0.0221638	1829
KRCTAP2/GBA1 (M, CSF)	RPS27	MetaBrain_cortex eQTL	0.0475538	0	1859
KRCTAP2/GBA1 (M, CSF)	SLC39A1	MetaBrain_cortex eQTL	0.045289	0	1836
KRCTAP2/GBA1 (M, CSF)	FLAD1	MetaBrain_cortex eQTL	0.0230995	0.00259733	3192
KRCTAP2/GBA1 (M, CSF)	FLAD1	MetaBrain_cortex eQTL	0.0230995	0.00259733	3192
KRCTAP2/GBA1 (M, CSF)	GLMP	MetaBrain_cortex eQTL	0.0135597	0.0104534	1331
KRCTAP2/GBA1 (M, CSF)	GLMP	MetaBrain_cortex eQTL	0.0135597	0.0104534	1331
KRCTAP2/GBA1 (M, CSF)	SMG5	MetaBrain_cortex eQTL	0.0133996	0.000112653	1358
KRCTAP2/GBA1 (M, CSF)	SMG5	MetaBrain_cortex eQTL	0.0133996	0.000112653	1358
KRCTAP2/GBA1 (M, CSF)	S100A13	MetaBrain_cortex eQTL	0.00706907	0	994
KRCTAP2/GBA1 (M, CSF)	PYGO2	MetaBrain_cortex eQTL	0.00612399	0.00320591	3170
KRCTAP2/GBA1 (M, CSF)	PYGO2	MetaBrain_cortex eQTL	0.00612399	0.00320591	3170
KRCTAP2/GBA1 (M, CSF)	GATAD2B	MetaBrain_cortex eQTL	0.00514139	0	1759
KRCTAP2/GBA1 (M, CSF)	CREB3L4	MetaBrain_cortex eQTL	0.00258609	0.00510352	1836
KRCTAP2/GBA1 (M, CSF)	EFNA4	MetaBrain_cortex eQTL	0.00466523	0.00153263	3329
KRCTAP2/GBA1 (M, CSF)	EFNA4	MetaBrain_cortex eQTL	0.00466523	0.00153263	3329
KRCTAP2/GBA1 (M, CSF)	ARHGEF11	MetaBrain_cortex eQTL	0.00461498	0	429
KRCTAP2/GBA1 (M, CSF)	INSRR	MetaBrain_cortex eQTL	0.00293163	0.00442882	725
KRCTAP2/GBA1 (M, CSF)	SLC27A3	MetaBrain_cortex eQTL	0.00417565	0	1330
KRCTAP2/GBA1 (M, CSF)	EFNA3	MetaBrain_cortex eQTL	0.0039772	0.00115435	3349
KRCTAP2/GBA1 (M, CSF)	EFNA3	MetaBrain_cortex eQTL	0.0039772	0.00115434	3349
KRCTAP2/GBA1 (M, CSF)	PEAR1	MetaBrain_cortex eQTL	0.00348552	0	673
KRCTAP2/GBA1 (M, CSF)	LRRC71	MetaBrain_cortex eQTL	0.00327282	0	624
KRCTAP2/GBA1 (M, CSF)	CHTOP	MetaBrain_cortex eQTL	0.00245593	0	997
KRCTAP2/GBA1 (M, CSF)	S100A16	MetaBrain_cortex eQTL	0.00242673	0	955
KRCTAP2/GBA1 (M, CSF)	S100A6	MetaBrain_cortex eQTL	0.00228805	0	795
KRCTAP2/GBA1 (M, CSF)	NPR1	MetaBrain_cortex eQTL	0.00213871	0	1079
KRCTAP2/GBA1 (M, CSF)	BGLAP	MetaBrain_cortex eQTL	0.00212032	0.000147918	1423
KRCTAP2/GBA1 (M, CSF)	BGLAP	MetaBrain_cortex eQTL	0.00212032	0.000147918	1423
KRCTAP2/GBA1 (M, CSF)	S100A14	MetaBrain_cortex eQTL	0.00210437	0	964
KRCTAP2/GBA1 (M, CSF)	ILF2	MetaBrain_cortex eQTL	0.00206518	0	1066
KRCTAP2/GBA1 (M, CSF)	INTS3	MetaBrain_cortex eQTL	0.00204295	0	1187
KRCTAP2/GBA1 (M, CSF)	SNAPIN	MetaBrain_cortex eQTL	0.0019839	0	1035
KRCTAP2/GBA1 (M, CSF)	S100A1	MetaBrain_cortex eQTL	0.00192117	0	984
KRCTAP2/GBA1 (M, CSF)	S100A7	MetaBrain_cortex eQTL	0.00182174	0	614
KRCTAP2/GBA1 (M, CSF)	S100A4	MetaBrain_cortex eQTL	0.00177895	0	838
KRCTAP2/GBA1 (M, CSF)	S100A3	MetaBrain_cortex eQTL	0.00174965	0	836
KRCTAP2/GBA1 (M, CSF)	S100A2	MetaBrain_cortex eQTL	0.00174845	0	870
KRCTAP2/GBA1 (M, CSF)	NAXE	MetaBrain_cortex eQTL	0.00159913	0.00171548	1050
KRCTAP2/GBA1 (M, CSF)	ETV3	MetaBrain_cortex eQTL	0.00161222	0	234
KRCTAP2/GBA1 (M, CSF)	S100A5	MetaBrain_cortex eQTL	0.00154376	0	819
KRCTAP2/GBA1 (M, CSF)	ETV3L	MetaBrain_cortex eQTL	0.00145081	0	325
KRCTAP2/GBA1 (M, CSF)	S100A12	MetaBrain_cortex eQTL	0.00142425	0	355
KRCTAP2/GBA1 (M, CSF)	S100A8	MetaBrain_cortex eQTL	0.00141419	0	422
KRCTAP2/GBA1 (M, CSF)	S100A7L2	MetaBrain_cortex eQTL	0.00140075	0	544
KRCTAP2/GBA1 (M, CSF)	S100A7A	MetaBrain_cortex eQTL	0.00130456	0	472
KRCTAP2/GBA1 (M, CSF)	SHE	MetaBrain_cortex eQTL	0.00118073	0.000592442	2599
KRCTAP2/GBA1 (M, CSF)	SHE	MetaBrain_cortex eQTL	0.00118073	0.000592442	2599
KRCTAP2/GBA1 (M, CSF)	S100A9	MetaBrain_cortex eQTL	0.00102734	0	276
KRCTAP2/GBA1 (M, CSF)	PGLYRP4	MetaBrain_cortex eQTL	0.000995102	0	253
KRCTAP2/GBA1 (M, CSF)	PGLYRP3	MetaBrain_cortex eQTL	0.000731198	0	140
KRCTAP2/GBA1 (M, CSF)	ATP8B2	MetaBrain_cortex eQTL	0.000563067	0.000151022	2433
KRCTAP2/GBA1 (M, CSF)	ATP8B2	MetaBrain_cortex eQTL	0.000563067	0.000151022	2433
KRCTAP2/GBA1 (M, CSF)	LMNA	MetaBrain_cortex eQTL	0.000533255	3.77e-05	1725
KRCTAP2/GBA1 (M, CSF)	LMNA	MetaBrain_cortex eQTL	0.000533255	3.76525e-05	1725
KRCTAP2/GBA1 (M, CSF)	PKLR	MetaBrain_cortex eQTL	0.000510797	0.000339339	3609
KRCTAP2/GBA1 (M, CSF)	PKLR	MetaBrain_cortex eQTL	0.000510797	0.000339339	3609
KRCTAP2/GBA1 (M, CSF)	DCST1	MetaBrain_cortex eQTL	7.48484e-06	0.000375932	3281
KRCTAP2/GBA1 (M, CSF)	EFNA1	MetaBrain_cortex eQTL	4.56091e-05	0.000273147	3452
KRCTAP2/GBA1 (M, CSF)	RXFP4	MetaBrain_cortex eQTL	0.00017841	3.21e-05	1929
KRCTAP2/GBA1 (M, CSF)	RXFP4	MetaBrain_cortex eQTL	0.00017841	3.20719e-05	1929
KRCTAP2/GBA1 (M, CSF)	DAP3	MetaBrain_cortex eQTL	0.000168491	4.70415e-05	2623
KRCTAP2/GBA1 (M, CSF)	DAP3	MetaBrain_cortex eQTL	0.000168491	4.7e-05	2623
KRCTAP2/GBA1 (M, CSF)	ADAM15	MetaBrain_cortex eQTL	0.000155563	0	3311
KRCTAP2/GBA1 (M, CSF)	ZBTB7B	MetaBrain_cortex eQTL	9.76493e-05	3.3e-05	3229
KRCTAP2/GBA1 (M, CSF)	ZBTB7B	MetaBrain_cortex eQTL	9.76493e-05	3.29619e-05	3229
KRCTAP2/GBA1 (M, CSF)	MUC1	MetaBrain_cortex eQTL	6.80163e-06	9.30222e-05	3623
KRCTAP2/GBA1 (M, CSF)	LOR	MetaBrain_cortex eQTL	8.2752e-05	0	40
KRCTAP2/GBA1 (M, CSF)	HCN3	MetaBrain_cortex eQTL	7.14902e-06	6.32005e-05	3669
KRCTAP2/GBA1 (M, CSF)	SLC50A1	MetaBrain_cortex eQTL	3.02835e-05	4.32e-05	3485
KRCTAP2/GBA1 (M, CSF)	NUP210L	MetaBrain_cortex eQTL	3.32222e-05	3.42422e-05	2166
KRCTAP2/GBA1 (M, CSF)	C1orf43	MetaBrain_cortex eQTL	1.69055e-05	3.29e-05	2269
KRCTAP2/GBA1 (M, CSF)	UBQLN4	MetaBrain_cortex eQTL	2.86562e-05	2.76e-05	1771
KRCTAP2/GBA1 (M, CSF)	UBQLN4	MetaBrain_cortex eQTL	2.86562e-05	2.75939e-05	1771
KRCTAP2/GBA1 (M, CSF)	KCNN3	MetaBrain_cortex eQTL	1.2525e-05	2.51366e-05	3020
KRCTAP2/GBA1 (M, CSF)	DCST2	MetaBrain_cortex eQTL	7.64667e-06	2.33494e-05	3281
KRCTAP2/GBA1 (M, CSF)	SEMA4A	MetaBrain_cortex eQTL	1.0132e-05	2.18013e-05	1582
KRCTAP2/GBA1 (M, CSF)	PBXIP1	MetaBrain_cortex eQTL	1.1168e-05	2.16e-05	3154
KRCTAP2/GBA1 (M, CSF)	YY1AP1	MetaBrain_cortex eQTL	1.18424e-05	2.04e-05	2621
KRCTAP2/GBA1 (M, CSF)	PMVK	MetaBrain_cortex eQTL	1.04675e-05	2.02e-05	3131
KRCTAP2/GBA1 (M, CSF)	ADAR	MetaBrain_cortex eQTL	6.42612e-06	1.87e-05	2717
KRCTAP2/GBA1 (M, CSF)	UBAP2L	MetaBrain_cortex eQTL	9.38553e-06	1.82e-05	2267
KRCTAP2/GBA1 (M, CSF)	HAX1	MetaBrain_cortex eQTL	8.57018e-06	1.62479e-05	2360
KRCTAP2/GBA1 (M, CSF)	SCAMP3	MetaBrain_cortex eQTL	1.33292e-05	1.4549e-05	3687
KRCTAP2/GBA1 (M, CSF)	FAM189B	MetaBrain_cortex eQTL	7.51868e-06	1.4e-05	3694
KRCTAP2/GBA1 (M, CSF)	THBS3	MetaBrain_cortex eQTL	6.69439e-06	1.2e-05	3655
KRCTAP2/GBA1 (M, CSF)	CHRNB2	MetaBrain_cortex eQTL	8.58791e-06	#NAME?	2655
KRCTAP2/GBA1 (M, CSF)	CHRNB2	MetaBrain_cortex eQTL	8.58791e-06	0	2655
KRCTAP2/GBA1 (M, CSF)	TDRD10	MetaBrain_cortex eQTL	7.55716e-06	#NAME?	2599
KRCTAP2/GBA1 (M, CSF)	TDRD10	MetaBrain_cortex eQTL	7.55716e-06	0	2599
KRCTAP2/GBA1 (M, CSF)	SEMA4A	MetaBrain_hippocampus eQTL	0.00510986	0.00875826	999
KRCTAP2/GBA1 (M, CSF)	ADAM15	MetaBrain_hippocampus eQTL	0.00736599	0	2475
KRCTAP2/GBA1 (M, CSF)	CLK2	MetaBrain_hippocampus eQTL	0.00656211	0	2684
KRCTAP2/GBA1 (M, CSF)	PKLR	MetaBrain_hippocampus eQTL	0.00610502	0	2652
KRCTAP2/GBA1 (M, CSF)	DAP3	MetaBrain_hippocampus eQTL	0.00584614	0	1849
KRCTAP2/GBA1 (M, CSF)	ARHGEF2	MetaBrain_hippocampus eQTL	0.00582677	0	1209
KRCTAP2/GBA1 (M, CSF)	KCNN3	MetaBrain_hippocampus eQTL	0.00579842	0	2284
KRCTAP2/GBA1 (M, CSF)	MTX1	MetaBrain_hippocampus eQTL	0.00579751	0	2680
KRCTAP2/GBA1 (M, CSF)	GPATCH4	MetaBrain_hippocampus eQTL	0.0057184	0	649
KRCTAP2/GBA1 (M, CSF)	MUC1	MetaBrain_hippocampus eQTL	0.00542392	0	2659
KRCTAP2/GBA1 (M, CSF)	DPM3	MetaBrain_hippocampus eQTL	0.0053495	0	2586
KRCTAP2/GBA1 (M, CSF)	SCAMP3	MetaBrain_hippocampus eQTL	0.00534481	0	2699
KRCTAP2/GBA1 (M, CSF)	FAM189B	MetaBrain_hippocampus eQTL	0.00531763	0	2705
KRCTAP2/GBA1 (M, CSF)	HCN3	MetaBrain_hippocampus eQTL	0.00530488	0	2684
KRCTAP2/GBA1 (M, CSF)	EFNA1	MetaBrain_hippocampus eQTL	0.00525254	0	2556
KRCTAP2/GBA1 (M, CSF)	GBA1	MetaBrain_hippocampus eQTL	0.0051854	0	2719
KRCTAP2/GBA1 (M, CSF)	RUSC1	MetaBrain_hippocampus eQTL	0.00514053	0	2591
KRCTAP2/GBA1 (M, CSF)	TMEM79	MetaBrain_hippocampus eQTL	0.00353171	0.00503263	846
KRCTAP2/GBA1 (M, CSF)	GON4L	MetaBrain_hippocampus eQTL	0.0050117	0	1396
KRCTAP2/GBA1 (M, CSF)	THBS3	MetaBrain_hippocampus eQTL	0.00496512	0	2680
KRCTAP2/GBA1 (M, CSF)	YY1AP1	MetaBrain_hippocampus eQTL	0.00496291	0	1847
KRCTAP2/GBA1 (M, CSF)	TRIM46	MetaBrain_hippocampus eQTL	0.00494924	0	2622
KRCTAP2/GBA1 (M, CSF)	SSR2	MetaBrain_hippocampus eQTL	0.0049042	0	1188
KRCTAP2/GBA1 (M, CSF)	UBQLN4	MetaBrain_hippocampus eQTL	0.00487329	0	1144
KRCTAP2/GBA1 (M, CSF)	ASH1L	MetaBrain_hippocampus eQTL	0.00483429	0	2046
KRCTAP2/GBA1 (M, CSF)	KHDC4	MetaBrain_hippocampus eQTL	0.00480739	0	1277
KRCTAP2/GBA1 (M, CSF)	KRTCAP2	MetaBrain_hippocampus eQTL	0.00470904	0	2622
KRCTAP2/GBA1 (M, CSF)	PMF1	MetaBrain_hippocampus eQTL	0.00456484	0	919
KRCTAP2/GBA1 (M, CSF)	MEX3A	MetaBrain_hippocampus eQTL	0.00452231	0	1104
KRCTAP2/GBA1 (M, CSF)	NTRK1	MetaBrain_hippocampus eQTL	0.00337564	0.00450916	498
KRCTAP2/GBA1 (M, CSF)	NAXE	MetaBrain_hippocampus eQTL	0.00442212	0	656
KRCTAP2/GBA1 (M, CSF)	RXFP4	MetaBrain_hippocampus eQTL	0.00439699	0	1257
KRCTAP2/GBA1 (M, CSF)	SYT11	MetaBrain_hippocampus eQTL	0.0043764	0	1395
KRCTAP2/GBA1 (M, CSF)	LMNA	MetaBrain_hippocampus eQTL	0.00432626	0	1104
KRCTAP2/GBA1 (M, CSF)	SLC50A1	MetaBrain_hippocampus eQTL	0.00424272	0	2573
KRCTAP2/GBA1 (M, CSF)	RAB25	MetaBrain_hippocampus eQTL	0.00412122	0	1131
KRCTAP2/GBA1 (M, CSF)	SLC25A44	MetaBrain_hippocampus eQTL	0.00411688	0	937
KRCTAP2/GBA1 (M, CSF)	SH2D2A	MetaBrain_hippocampus eQTL	0.00408322	0	498
KRCTAP2/GBA1 (M, CSF)	EFNA4	MetaBrain_hippocampus eQTL	0.00406727	0	2483
KRCTAP2/GBA1 (M, CSF)	LAMTOR2	MetaBrain_hippocampus eQTL	0.00404474	0	1141
KRCTAP2/GBA1 (M, CSF)	EFNA3	MetaBrain_hippocampus eQTL	0.00404109	0	2496
KRCTAP2/GBA1 (M, CSF)	VHLL	MetaBrain_hippocampus eQTL	0.00379408	0	825
KRCTAP2/GBA1 (M, CSF)	CCT3	MetaBrain_hippocampus eQTL	0.00370638	0	780
KRCTAP2/GBA1 (M, CSF)	GLMP	MetaBrain_hippocampus eQTL	0.00357789	0	827
KRCTAP2/GBA1 (M, CSF)	DCST1	MetaBrain_hippocampus eQTL	0.00357157	0	2458
KRCTAP2/GBA1 (M, CSF)	ZBTB7B	MetaBrain_hippocampus eQTL	0.00356463	0	2426
KRCTAP2/GBA1 (M, CSF)	TSACC	MetaBrain_hippocampus eQTL	0.00352601	0	803
KRCTAP2/GBA1 (M, CSF)	SMG5	MetaBrain_hippocampus eQTL	0.003526	0	846
KRCTAP2/GBA1 (M, CSF)	C1orf61	MetaBrain_hippocampus eQTL	0.00350581	0	728
KRCTAP2/GBA1 (M, CSF)	BCAN	MetaBrain_hippocampus eQTL	0.00349976	0	628
KRCTAP2/GBA1 (M, CSF)	BGLAP	MetaBrain_hippocampus eQTL	0.00345737	0	892
KRCTAP2/GBA1 (M, CSF)	MRPL24	MetaBrain_hippocampus eQTL	0.00341172	0	558
KRCTAP2/GBA1 (M, CSF)	PAQR6	MetaBrain_hippocampus eQTL	0.00340769	0	884
KRCTAP2/GBA1 (M, CSF)	PEAR1	MetaBrain_hippocampus eQTL	0.0033683	0	419
KRCTAP2/GBA1 (M, CSF)	MEF2D	MetaBrain_hippocampus eQTL	0.00334547	0	706
KRCTAP2/GBA1 (M, CSF)	NES	MetaBrain_hippocampus eQTL	0.00332013	0	603
KRCTAP2/GBA1 (M, CSF)	PRCC	MetaBrain_hippocampus eQTL	0.00331774	0	554
KRCTAP2/GBA1 (M, CSF)	RRNAD1	MetaBrain_hippocampus eQTL	0.00329481	0	570
KRCTAP2/GBA1 (M, CSF)	LENEP	MetaBrain_hippocampus eQTL	0.00328721	0	2418
KRCTAP2/GBA1 (M, CSF)	IQGAP3	MetaBrain_hippocampus eQTL	0.0032641	0	665
KRCTAP2/GBA1 (M, CSF)	HAPLN2	MetaBrain_hippocampus eQTL	0.0032537	0	640
KRCTAP2/GBA1 (M, CSF)	RHBG	MetaBrain_hippocampus eQTL	0.00324976	0	780
KRCTAP2/GBA1 (M, CSF)	CRABP2	MetaBrain_hippocampus eQTL	0.00322883	0	586
KRCTAP2/GBA1 (M, CSF)	PBXIP1	MetaBrain_hippocampus eQTL	0.00321365	0	2380
KRCTAP2/GBA1 (M, CSF)	ISG20L2	MetaBrain_hippocampus eQTL	0.00320239	0	569
KRCTAP2/GBA1 (M, CSF)	TTC24	MetaBrain_hippocampus eQTL	0.0031972	0	662
KRCTAP2/GBA1 (M, CSF)	PYGO2	MetaBrain_hippocampus eQTL	0.00316853	0	2396
KRCTAP2/GBA1 (M, CSF)	CHRNB2	MetaBrain_hippocampus eQTL	0.0031624	0	2063
KRCTAP2/GBA1 (M, CSF)	HDGF	MetaBrain_hippocampus eQTL	0.0031623	0	539
KRCTAP2/GBA1 (M, CSF)	SHC1	MetaBrain_hippocampus eQTL	0.00312931	0	2400
KRCTAP2/GBA1 (M, CSF)	IL6R	MetaBrain_hippocampus eQTL	0.00312522	0	1973
KRCTAP2/GBA1 (M, CSF)	DCST2	MetaBrain_hippocampus eQTL	0.00311618	0	2458
KRCTAP2/GBA1 (M, CSF)	INSRR	MetaBrain_hippocampus eQTL	0.00311529	0	459
KRCTAP2/GBA1 (M, CSF)	NUP210L	MetaBrain_hippocampus eQTL	0.00310661	0	1745
KRCTAP2/GBA1 (M, CSF)	TPM3	MetaBrain_hippocampus eQTL	0.0030818	0	1794
KRCTAP2/GBA1 (M, CSF)	LRRC71	MetaBrain_hippocampus eQTL	0.00305754	0	383
KRCTAP2/GBA1 (M, CSF)	C1orf43	MetaBrain_hippocampus eQTL	0.00304719	0	1817
KRCTAP2/GBA1 (M, CSF)	ATP8B2	MetaBrain_hippocampus eQTL	0.00304665	0	1922
KRCTAP2/GBA1 (M, CSF)	CKS1B	MetaBrain_hippocampus eQTL	0.00304352	0	2401
KRCTAP2/GBA1 (M, CSF)	HAX1	MetaBrain_hippocampus eQTL	0.0030427	0	1880
KRCTAP2/GBA1 (M, CSF)	SHE	MetaBrain_hippocampus eQTL	0.00303354	0	2025
KRCTAP2/GBA1 (M, CSF)	FLAD1	MetaBrain_hippocampus eQTL	0.00300193	0	2410
KRCTAP2/GBA1 (M, CSF)	AQP10	MetaBrain_hippocampus eQTL	0.00295225	0	1921
KRCTAP2/GBA1 (M, CSF)	TDRD10	MetaBrain_hippocampus eQTL	0.0029475	0	2025
KRCTAP2/GBA1 (M, CSF)	PMVK	MetaBrain_hippocampus eQTL	0.00293649	0	2364
KRCTAP2/GBA1 (M, CSF)	UBAP2L	MetaBrain_hippocampus eQTL	0.00288802	0	1815
KRCTAP2/GBA1 (M, CSF)	UBE2Q1	MetaBrain_hippocampus eQTL	0.0027813	0	2058
KRCTAP2/GBA1 (M, CSF)	C1orf189	MetaBrain_hippocampus eQTL	0.00275334	0	1808
KRCTAP2/GBA1 (M, CSF)	ADAR	MetaBrain_hippocampus eQTL	0.00269739	0	2097
KRCTAP2/GBA1 (M, CSF)	ETV3	MetaBrain_hippocampus eQTL	0.00269638	0	150
KRCTAP2/GBA1 (M, CSF)	ETV3L	MetaBrain_hippocampus eQTL	0.00213355	0	202
KRCTAP2/GBA1 (M, CSF)	DENND4B	MetaBrain_hippocampus eQTL	0.00213138	0	1484
KRCTAP2/GBA1 (M, CSF)	RPS27	MetaBrain_hippocampus eQTL	0.00200685	0	1507
KRCTAP2/GBA1 (M, CSF)	GATAD2B	MetaBrain_hippocampus eQTL	0.00200096	0	1444
KRCTAP2/GBA1 (M, CSF)	ARHGEF11	MetaBrain_hippocampus eQTL	0.0019934	0	261
KRCTAP2/GBA1 (M, CSF)	JTB	MetaBrain_hippocampus eQTL	0.00194758	0	1498
KRCTAP2/GBA1 (M, CSF)	RAB13	MetaBrain_hippocampus eQTL	0.00194139	0	1502
KRCTAP2/GBA1 (M, CSF)	CREB3L4	MetaBrain_hippocampus eQTL	0.00188151	0	1494
KRCTAP2/GBA1 (M, CSF)	CRTC2	MetaBrain_hippocampus eQTL	0.0018751	0	1489
KRCTAP2/GBA1 (M, CSF)	SLC39A1	MetaBrain_hippocampus eQTL	0.00182714	0	1494
KRCTAP2/GBA1 (M, CSF)	SLC27A3	MetaBrain_hippocampus eQTL	0.0012978	0	1071
KRCTAP2/GBA1 (M, CSF)	INTS3	MetaBrain_hippocampus eQTL	0.00124919	0	946
KRCTAP2/GBA1 (M, CSF)	S100A13	MetaBrain_hippocampus eQTL	0.00110488	0	802
KRCTAP2/GBA1 (M, CSF)	S100A5	MetaBrain_hippocampus eQTL	0.00109221	0	659
KRCTAP2/GBA1 (M, CSF)	ILF2	MetaBrain_hippocampus eQTL	0.00105147	0	855
KRCTAP2/GBA1 (M, CSF)	S100A14	MetaBrain_hippocampus eQTL	0.00104543	0	775
KRCTAP2/GBA1 (M, CSF)	CHTOP	MetaBrain_hippocampus eQTL	0.00104277	0	804
KRCTAP2/GBA1 (M, CSF)	NPR1	MetaBrain_hippocampus eQTL	0.00101633	0	861
KRCTAP2/GBA1 (M, CSF)	PGLYRP4	MetaBrain_hippocampus eQTL	0.000479045	0.000984464	194
KRCTAP2/GBA1 (M, CSF)	SNAPIN	MetaBrain_hippocampus eQTL	0.000983048	0	832
KRCTAP2/GBA1 (M, CSF)	S100A1	MetaBrain_hippocampus eQTL	0.000951819	0	794
KRCTAP2/GBA1 (M, CSF)	S100A4	MetaBrain_hippocampus eQTL	0.000945611	0	673
KRCTAP2/GBA1 (M, CSF)	S100A2	MetaBrain_hippocampus eQTL	0.000945037	0	692
KRCTAP2/GBA1 (M, CSF)	S100A16	MetaBrain_hippocampus eQTL	0.000928779	0	767
KRCTAP2/GBA1 (M, CSF)	S100A6	MetaBrain_hippocampus eQTL	0.000854754	0	637
KRCTAP2/GBA1 (M, CSF)	S100A3	MetaBrain_hippocampus eQTL	0.000851993	0	673
KRCTAP2/GBA1 (M, CSF)	S100A7A	MetaBrain_hippocampus eQTL	0.000794207	0	365
KRCTAP2/GBA1 (M, CSF)	S100A7L2	MetaBrain_hippocampus eQTL	0.000765451	0	424
KRCTAP2/GBA1 (M, CSF)	S100A7	MetaBrain_hippocampus eQTL	0.000738887	0	477
KRCTAP2/GBA1 (M, CSF)	S100A8	MetaBrain_hippocampus eQTL	0.000587593	0	331
KRCTAP2/GBA1 (M, CSF)	S100A12	MetaBrain_hippocampus eQTL	0.000536845	0	279
KRCTAP2/GBA1 (M, CSF)	S100A9	MetaBrain_hippocampus eQTL	0.000459268	0	216
KRCTAP2/GBA1 (M, CSF)	PGLYRP3	MetaBrain_hippocampus eQTL	0.000124234	0	97
KRCTAP2/GBA1 (M, CSF)	LOR	MetaBrain_hippocampus eQTL	3.29856e-05	0	29
KRCTAP2/GBA1 (M, CSF)	SLC25A44	MetaBrain_spinalcord eQTL	0.0942291	0.104773	909
KRCTAP2/GBA1 (M, CSF)	PAQR6	MetaBrain_spinalcord eQTL	0.104736	0	856
KRCTAP2/GBA1 (M, CSF)	BGLAP	MetaBrain_spinalcord eQTL	0.0925506	0	864
KRCTAP2/GBA1 (M, CSF)	TPM3	MetaBrain_spinalcord eQTL	0.0908596	0	1735
KRCTAP2/GBA1 (M, CSF)	UBQLN4	MetaBrain_spinalcord eQTL	0.0892208	0	1125
KRCTAP2/GBA1 (M, CSF)	PMF1	MetaBrain_spinalcord eQTL	0.0872216	0	891
KRCTAP2/GBA1 (M, CSF)	LAMTOR2	MetaBrain_spinalcord eQTL	0.0859556	0	1122
KRCTAP2/GBA1 (M, CSF)	GLMP	MetaBrain_spinalcord eQTL	0.0846984	0	803
KRCTAP2/GBA1 (M, CSF)	RHBG	MetaBrain_spinalcord eQTL	0.0846597	0	758
KRCTAP2/GBA1 (M, CSF)	TMEM79	MetaBrain_spinalcord eQTL	0.0846233	0	820
KRCTAP2/GBA1 (M, CSF)	SMG5	MetaBrain_spinalcord eQTL	0.0832306	0	820
KRCTAP2/GBA1 (M, CSF)	CCT3	MetaBrain_spinalcord eQTL	0.0827334	0	758
KRCTAP2/GBA1 (M, CSF)	CRABP2	MetaBrain_spinalcord eQTL	0.0825869	0	584
KRCTAP2/GBA1 (M, CSF)	IL6R	MetaBrain_spinalcord eQTL	0.0823134	0	1906
KRCTAP2/GBA1 (M, CSF)	C1orf61	MetaBrain_spinalcord eQTL	0.0820408	0	708
KRCTAP2/GBA1 (M, CSF)	RAB25	MetaBrain_spinalcord eQTL	0.081936	0	1112
KRCTAP2/GBA1 (M, CSF)	NES	MetaBrain_spinalcord eQTL	0.0819062	0	601
KRCTAP2/GBA1 (M, CSF)	VHLL	MetaBrain_spinalcord eQTL	0.0817229	0	800
KRCTAP2/GBA1 (M, CSF)	LMNA	MetaBrain_spinalcord eQTL	0.0813265	0	1084
KRCTAP2/GBA1 (M, CSF)	TSACC	MetaBrain_spinalcord eQTL	0.081157	0	778
KRCTAP2/GBA1 (M, CSF)	MEX3A	MetaBrain_spinalcord eQTL	0.0809855	0	1084
KRCTAP2/GBA1 (M, CSF)	SEMA4A	MetaBrain_spinalcord eQTL	0.080733	0	977
KRCTAP2/GBA1 (M, CSF)	ARHGEF2	MetaBrain_spinalcord eQTL	0.0804482	0	1190
KRCTAP2/GBA1 (M, CSF)	KHDC4	MetaBrain_spinalcord eQTL	0.0803826	0	1255
KRCTAP2/GBA1 (M, CSF)	ATP8B2	MetaBrain_spinalcord eQTL	0.0801075	0	1859
KRCTAP2/GBA1 (M, CSF)	RXFP4	MetaBrain_spinalcord eQTL	0.079976	0	1239
KRCTAP2/GBA1 (M, CSF)	SYT11	MetaBrain_spinalcord eQTL	0.0793868	0	1372
KRCTAP2/GBA1 (M, CSF)	DAP3	MetaBrain_spinalcord eQTL	0.0792789	0	1814
KRCTAP2/GBA1 (M, CSF)	IQGAP3	MetaBrain_spinalcord eQTL	0.0789956	0	655
KRCTAP2/GBA1 (M, CSF)	DPM3	MetaBrain_spinalcord eQTL	0.0789759	0	2493
KRCTAP2/GBA1 (M, CSF)	SSR2	MetaBrain_spinalcord eQTL	0.0782072	0	1169
KRCTAP2/GBA1 (M, CSF)	EFNA4	MetaBrain_spinalcord eQTL	0.0775729	0	2390
KRCTAP2/GBA1 (M, CSF)	C1orf189	MetaBrain_spinalcord eQTL	0.0775064	0	1747
KRCTAP2/GBA1 (M, CSF)	ASH1L	MetaBrain_spinalcord eQTL	0.077503	0	2003
KRCTAP2/GBA1 (M, CSF)	HAX1	MetaBrain_spinalcord eQTL	0.0774714	0	1819
KRCTAP2/GBA1 (M, CSF)	YY1AP1	MetaBrain_spinalcord eQTL	0.0774158	0	1812
KRCTAP2/GBA1 (M, CSF)	HCN3	MetaBrain_spinalcord eQTL	0.0771534	0	2600
KRCTAP2/GBA1 (M, CSF)	GON4L	MetaBrain_spinalcord eQTL	0.0770944	0	1373
KRCTAP2/GBA1 (M, CSF)	ISG20L2	MetaBrain_spinalcord eQTL	0.0769283	0	569
KRCTAP2/GBA1 (M, CSF)	CHRNB2	MetaBrain_spinalcord eQTL	0.0766642	0	1987
KRCTAP2/GBA1 (M, CSF)	ADAR	MetaBrain_spinalcord eQTL	0.0763465	0	2016
KRCTAP2/GBA1 (M, CSF)	SHE	MetaBrain_spinalcord eQTL	0.0762586	0	1957
KRCTAP2/GBA1 (M, CSF)	NUP210L	MetaBrain_spinalcord eQTL	0.0762333	0	1681
KRCTAP2/GBA1 (M, CSF)	UBE2Q1	MetaBrain_spinalcord eQTL	0.0760729	0	1983
KRCTAP2/GBA1 (M, CSF)	AQP10	MetaBrain_spinalcord eQTL	0.0758258	0	1858
KRCTAP2/GBA1 (M, CSF)	PYGO2	MetaBrain_spinalcord eQTL	0.0757778	0	2303
KRCTAP2/GBA1 (M, CSF)	FLAD1	MetaBrain_spinalcord eQTL	0.075606	0	2315
KRCTAP2/GBA1 (M, CSF)	PBXIP1	MetaBrain_spinalcord eQTL	0.0755193	0	2288
KRCTAP2/GBA1 (M, CSF)	C1orf43	MetaBrain_spinalcord eQTL	0.0752852	0	1758
KRCTAP2/GBA1 (M, CSF)	RUSC1	MetaBrain_spinalcord eQTL	0.075266	0	2508
KRCTAP2/GBA1 (M, CSF)	SHC1	MetaBrain_spinalcord eQTL	0.0749765	0	2308
KRCTAP2/GBA1 (M, CSF)	GBA1	MetaBrain_spinalcord eQTL	0.0749218	0	2634
KRCTAP2/GBA1 (M, CSF)	BCAN	MetaBrain_spinalcord eQTL	0.0742075	0	623
KRCTAP2/GBA1 (M, CSF)	PMVK	MetaBrain_spinalcord eQTL	0.0738962	0	2272
KRCTAP2/GBA1 (M, CSF)	HDGF	MetaBrain_spinalcord eQTL	0.0738023	0	545
KRCTAP2/GBA1 (M, CSF)	SLC50A1	MetaBrain_spinalcord eQTL	0.0736397	0	2481
KRCTAP2/GBA1 (M, CSF)	DCST1	MetaBrain_spinalcord eQTL	0.0735358	0	2366
KRCTAP2/GBA1 (M, CSF)	MEF2D	MetaBrain_spinalcord eQTL	0.0731827	0	687
KRCTAP2/GBA1 (M, CSF)	MUC1	MetaBrain_spinalcord eQTL	0.0730012	0	2568
KRCTAP2/GBA1 (M, CSF)	ZBTB7B	MetaBrain_spinalcord eQTL	0.0729298	0	2336
KRCTAP2/GBA1 (M, CSF)	LENEP	MetaBrain_spinalcord eQTL	0.0726121	0	2326
KRCTAP2/GBA1 (M, CSF)	CLK2	MetaBrain_spinalcord eQTL	0.0725762	0	2600
KRCTAP2/GBA1 (M, CSF)	UBAP2L	MetaBrain_spinalcord eQTL	0.0725173	0	1756
KRCTAP2/GBA1 (M, CSF)	MRPL24	MetaBrain_spinalcord eQTL	0.0723538	0	559
KRCTAP2/GBA1 (M, CSF)	EFNA3	MetaBrain_spinalcord eQTL	0.0723118	0	2399
KRCTAP2/GBA1 (M, CSF)	CKS1B	MetaBrain_spinalcord eQTL	0.0721809	0	2309
KRCTAP2/GBA1 (M, CSF)	PRCC	MetaBrain_spinalcord eQTL	0.071996	0	555
KRCTAP2/GBA1 (M, CSF)	THBS3	MetaBrain_spinalcord eQTL	0.0718347	0	2590
KRCTAP2/GBA1 (M, CSF)	TRIM46	MetaBrain_spinalcord eQTL	0.071738	0	2526
KRCTAP2/GBA1 (M, CSF)	EFNA1	MetaBrain_spinalcord eQTL	0.0717237	0	2464
KRCTAP2/GBA1 (M, CSF)	KRTCAP2	MetaBrain_spinalcord eQTL	0.0714548	0	2526
KRCTAP2/GBA1 (M, CSF)	SCAMP3	MetaBrain_spinalcord eQTL	0.0713554	0	2615
KRCTAP2/GBA1 (M, CSF)	FAM189B	MetaBrain_spinalcord eQTL	0.071355	0	2620
KRCTAP2/GBA1 (M, CSF)	PKLR	MetaBrain_spinalcord eQTL	0.0711428	0	2566
KRCTAP2/GBA1 (M, CSF)	NTRK1	MetaBrain_spinalcord eQTL	0.0709849	0	503
KRCTAP2/GBA1 (M, CSF)	SH2D2A	MetaBrain_spinalcord eQTL	0.0709604	0	503
KRCTAP2/GBA1 (M, CSF)	GPATCH4	MetaBrain_spinalcord eQTL	0.0707347	0	641
KRCTAP2/GBA1 (M, CSF)	NAXE	MetaBrain_spinalcord eQTL	0.0703147	0	648
KRCTAP2/GBA1 (M, CSF)	RRNAD1	MetaBrain_spinalcord eQTL	0.0702856	0	570
KRCTAP2/GBA1 (M, CSF)	HAPLN2	MetaBrain_spinalcord eQTL	0.070129	0	632
KRCTAP2/GBA1 (M, CSF)	TTC24	MetaBrain_spinalcord eQTL	0.069927	0	654
KRCTAP2/GBA1 (M, CSF)	DCST2	MetaBrain_spinalcord eQTL	0.0698923	0	2366
KRCTAP2/GBA1 (M, CSF)	ADAM15	MetaBrain_spinalcord eQTL	0.0698783	0	2381
KRCTAP2/GBA1 (M, CSF)	TDRD10	MetaBrain_spinalcord eQTL	0.0697493	0	1957
KRCTAP2/GBA1 (M, CSF)	MTX1	MetaBrain_spinalcord eQTL	0.0636805	0.0117156	2590
KRCTAP2/GBA1 (M, CSF)	KCNN3	MetaBrain_spinalcord eQTL	0.0632638	0.00898591	2194
KRCTAP2/GBA1 (M, CSF)	LRRC71	MetaBrain_spinalcord eQTL	0.00468702	0	391
KRCTAP2/GBA1 (M, CSF)	INSRR	MetaBrain_spinalcord eQTL	0.00357035	0	464
KRCTAP2/GBA1 (M, CSF)	PEAR1	MetaBrain_spinalcord eQTL	0.00339956	0	423
KRCTAP2/GBA1 (M, CSF)	ARHGEF11	MetaBrain_spinalcord eQTL	0.00253374	0	268
KRCTAP2/GBA1 (M, CSF)	ETV3	MetaBrain_spinalcord eQTL	0.00248761	0	155
KRCTAP2/GBA1 (M, CSF)	ETV3L	MetaBrain_spinalcord eQTL	0.00201455	0	208
KRCTAP2/GBA1 (M, CSF)	CREB3L4	MetaBrain_spinalcord eQTL	0.00175846	0	1426
KRCTAP2/GBA1 (M, CSF)	GATAD2B	MetaBrain_spinalcord eQTL	0.00153737	0	1378
KRCTAP2/GBA1 (M, CSF)	SLC39A1	MetaBrain_spinalcord eQTL	0.0015231	0	1426
KRCTAP2/GBA1 (M, CSF)	RAB13	MetaBrain_spinalcord eQTL	0.00149476	0	1435
KRCTAP2/GBA1 (M, CSF)	JTB	MetaBrain_spinalcord eQTL	0.0014938	0	1431
KRCTAP2/GBA1 (M, CSF)	RPS27	MetaBrain_spinalcord eQTL	0.00148384	0	1440
KRCTAP2/GBA1 (M, CSF)	DENND4B	MetaBrain_spinalcord eQTL	0.0014678	0	1416
KRCTAP2/GBA1 (M, CSF)	CRTC2	MetaBrain_spinalcord eQTL	0.00143544	0	1423
KRCTAP2/GBA1 (M, CSF)	S100A4	MetaBrain_spinalcord eQTL	0.00125278	0	632
KRCTAP2/GBA1 (M, CSF)	SLC27A3	MetaBrain_spinalcord eQTL	0.00110059	0	1009
KRCTAP2/GBA1 (M, CSF)	INTS3	MetaBrain_spinalcord eQTL	0.000882651	0	887
KRCTAP2/GBA1 (M, CSF)	ILF2	MetaBrain_spinalcord eQTL	0.000872954	0	800
KRCTAP2/GBA1 (M, CSF)	CHTOP	MetaBrain_spinalcord eQTL	0.000803056	0	751
KRCTAP2/GBA1 (M, CSF)	S100A13	MetaBrain_spinalcord eQTL	0.000776714	0	750
KRCTAP2/GBA1 (M, CSF)	SNAPIN	MetaBrain_spinalcord eQTL	0.000770694	0	776
KRCTAP2/GBA1 (M, CSF)	S100A1	MetaBrain_spinalcord eQTL	0.000747548	0	742
KRCTAP2/GBA1 (M, CSF)	NPR1	MetaBrain_spinalcord eQTL	0.000746123	0	808
KRCTAP2/GBA1 (M, CSF)	S100A3	MetaBrain_spinalcord eQTL	0.00073224	0	632
KRCTAP2/GBA1 (M, CSF)	S100A14	MetaBrain_spinalcord eQTL	0.000712671	0	725
KRCTAP2/GBA1 (M, CSF)	S100A16	MetaBrain_spinalcord eQTL	0.000711404	0	717
KRCTAP2/GBA1 (M, CSF)	S100A6	MetaBrain_spinalcord eQTL	0.000694487	0	599
KRCTAP2/GBA1 (M, CSF)	S100A2	MetaBrain_spinalcord eQTL	0.000614703	0	647
KRCTAP2/GBA1 (M, CSF)	S100A5	MetaBrain_spinalcord eQTL	0.000577682	0	619
KRCTAP2/GBA1 (M, CSF)	S100A7	MetaBrain_spinalcord eQTL	0.000469351	0	446
KRCTAP2/GBA1 (M, CSF)	S100A7A	MetaBrain_spinalcord eQTL	0.000421897	0	357
KRCTAP2/GBA1 (M, CSF)	S100A8	MetaBrain_spinalcord eQTL	0.00038609	0	325
KRCTAP2/GBA1 (M, CSF)	S100A12	MetaBrain_spinalcord eQTL	0.000322925	0	272
KRCTAP2/GBA1 (M, CSF)	S100A9	MetaBrain_spinalcord eQTL	0.000267034	0	211
KRCTAP2/GBA1 (M, CSF)	PGLYRP4	MetaBrain_spinalcord eQTL	0.000224977	0	189
KRCTAP2/GBA1 (M, CSF)	LOR	MetaBrain_spinalcord eQTL	3.23288e-05	0.000150509	26
KRCTAP2/GBA1 (M, CSF)	PGLYRP3	MetaBrain_spinalcord eQTL	0.00010832	0	94
KRCTAP2/GBA1 (M, CSF)	GBA1	NGI_all_CSF pQTL	0.990169	0.990238	3039
KRCTAP2/GBA1 (M, CSF)	S100A2	NGI_all_CSF pQTL	0.143224	0.0801823	2955
KRCTAP2/GBA1 (M, CSF)	HAX1	NGI_all_CSF pQTL	0.143165	0	2955
KRCTAP2/GBA1 (M, CSF)	S100A13	NGI_all_CSF pQTL	0.113452	0	2955
KRCTAP2/GBA1 (M, CSF)	SHC1	NGI_all_CSF pQTL	0.105453	0	2955
KRCTAP2/GBA1 (M, CSF)	S100A4	NGI_all_CSF pQTL	0.103452	0	2955
KRCTAP2/GBA1 (M, CSF)	CKS1B	NGI_all_CSF pQTL	0.0900743	0	3039
KRCTAP2/GBA1 (M, CSF)	S100A6	NGI_all_CSF pQTL	0.0863434	0	2955
KRCTAP2/GBA1 (M, CSF)	C1orf43	NGI_all_CSF pQTL	0.0859893	0	2955
KRCTAP2/GBA1 (M, CSF)	HDGF	NGI_all_CSF pQTL	0.0819542	0	2955
KRCTAP2/GBA1 (M, CSF)	ILF2	NGI_all_CSF pQTL	0.0775585	0	2955
KRCTAP2/GBA1 (M, CSF)	SSR2	NGI_all_CSF pQTL	0.0753046	0	2955
KRCTAP2/GBA1 (M, CSF)	SNAPIN	NGI_all_CSF pQTL	0.0720732	0	2955
KRCTAP2/GBA1 (M, CSF)	SYT11	NGI_all_CSF pQTL	0.0690872	0	2955
KRCTAP2/GBA1 (M, CSF)	UBE2Q1	NGI_all_CSF pQTL	0.0679767	0.0276319	2955
KRCTAP2/GBA1 (M, CSF)	ARHGEF2	NGI_all_CSF pQTL	0.0638745	0	2955
KRCTAP2/GBA1 (M, CSF)	PKLR	NGI_all_CSF pQTL	0.0625654	0	2955
KRCTAP2/GBA1 (M, CSF)	S100A8	NGI_all_CSF pQTL	0.0600976	0	2955
KRCTAP2/GBA1 (M, CSF)	S100A12	NGI_all_CSF pQTL	0.059562	0	2955
KRCTAP2/GBA1 (M, CSF)	JTB	NGI_all_CSF pQTL	0.0589833	0	2955
KRCTAP2/GBA1 (M, CSF)	PGLYRP4	NGI_all_CSF pQTL	0.0558048	0	3039
KRCTAP2/GBA1 (M, CSF)	VHLL	NGI_all_CSF pQTL	0.055521	0	2955
KRCTAP2/GBA1 (M, CSF)	S100A5	NGI_all_CSF pQTL	0.055446	0	2955
KRCTAP2/GBA1 (M, CSF)	NAXE	NGI_all_CSF pQTL	0.0550017	0	2955
KRCTAP2/GBA1 (M, CSF)	S100A3	NGI_all_CSF pQTL	0.0548672	0	2955
KRCTAP2/GBA1 (M, CSF)	NTRK1	NGI_all_CSF pQTL	0.0545132	0	2955
KRCTAP2/GBA1 (M, CSF)	INSRR	NGI_all_CSF pQTL	0.0542579	0	2955
KRCTAP2/GBA1 (M, CSF)	RAB13	NGI_all_CSF pQTL	0.0541494	0	2955
KRCTAP2/GBA1 (M, CSF)	TPM3	NGI_all_CSF pQTL	0.0539996	0	2955
KRCTAP2/GBA1 (M, CSF)	NUP210L	NGI_all_CSF pQTL	0.0530676	0.0173296	2955
KRCTAP2/GBA1 (M, CSF)	PMF1	NGI_all_CSF pQTL	0.0529933	0	2955
KRCTAP2/GBA1 (M, CSF)	MEF2D	NGI_all_CSF pQTL	0.0526432	0	2955
KRCTAP2/GBA1 (M, CSF)	SEMA4A	NGI_all_CSF pQTL	0.0523576	0.01584	2955
KRCTAP2/GBA1 (M, CSF)	PEAR1	NGI_all_CSF pQTL	0.0523276	0	2955
KRCTAP2/GBA1 (M, CSF)	PGLYRP3	NGI_all_CSF pQTL	0.0509469	0	2955
KRCTAP2/GBA1 (M, CSF)	ASH1L	NGI_all_CSF pQTL	0.0504115	0	2955
KRCTAP2/GBA1 (M, CSF)	PMVK	NGI_all_CSF pQTL	0.0494699	0	2955
KRCTAP2/GBA1 (M, CSF)	S100A9	NGI_all_CSF pQTL	0.0493913	0	2955
KRCTAP2/GBA1 (M, CSF)	INTS3	NGI_all_CSF pQTL	0.049172	0	2955
KRCTAP2/GBA1 (M, CSF)	MUC1	NGI_all_CSF pQTL	0.0480479	0	2955
KRCTAP2/GBA1 (M, CSF)	S100A14	NGI_all_CSF pQTL	0.047444	0	2955
KRCTAP2/GBA1 (M, CSF)	CRABP2	NGI_all_CSF pQTL	0.04674	0.0171644	2955
KRCTAP2/GBA1 (M, CSF)	UBQLN4	NGI_all_CSF pQTL	0.0447825	0	2955
KRCTAP2/GBA1 (M, CSF)	S100A16	NGI_all_CSF pQTL	0.0433474	0.0198586	2955
KRCTAP2/GBA1 (M, CSF)	S100A7	NGI_all_CSF pQTL	0.0377536	0.0069891	2955
KRCTAP2/GBA1 (M, CSF)	BCAN	NGI_all_CSF pQTL	0.0319868	0.0112987	2955
KRCTAP2/GBA1 (M, CSF)	BGLAP	NGI_all_CSF pQTL	0.00590785	0.00262776	2955
KRCTAP2/GBA1 (M, CSF)	ADAM15	NGI_all_CSF pQTL	0.000227587	0.000765995	2955
KRCTAP2/GBA1 (M, CSF)	EFNA4	NGI_all_CSF pQTL	0.000176413	6.13e-05	2955
KRCTAP2/GBA1 (M, CSF)	EFNA3	NGI_all_CSF pQTL	7.32e-05	5.54e-05	2955
KRCTAP2/GBA1 (M, CSF)	EFNA1	NGI_all_CSF pQTL	2.26e-05	3.9e-05	2955
KRCTAP2/GBA1 (M, CSF)	THBS3	NGI_all_CSF pQTL	2.92e-05	2.97e-05	2955
KRCTAP2/GBA1 (M, CSF)	CREB3L4	NGI_all_CSF pQTL	1.34e-05	2.66e-05	2955
KRCTAP2/GBA1 (M, CSF)	IL6R	NGI_all_CSF pQTL	7.04e-06	1.67e-05	2955
KRCTAP2/GBA1 (M, CSF)	GBA1	NGI_female_CSF pQTL	0.995838	0.992259	4463
KRCTAP2/GBA1 (M, CSF)	HAX1	NGI_female_CSF pQTL	0.195471	0	4463
KRCTAP2/GBA1 (M, CSF)	SHC1	NGI_female_CSF pQTL	0.167304	0.0959766	4463
KRCTAP2/GBA1 (M, CSF)	S100A13	NGI_female_CSF pQTL	0.145324	0	4463
KRCTAP2/GBA1 (M, CSF)	UBE2Q1	NGI_female_CSF pQTL	0.107213	0	4463
KRCTAP2/GBA1 (M, CSF)	S100A2	NGI_female_CSF pQTL	0.0961452	0.0460594	4463
KRCTAP2/GBA1 (M, CSF)	TPM3	NGI_female_CSF pQTL	0.0892622	0	4463
KRCTAP2/GBA1 (M, CSF)	HDGF	NGI_female_CSF pQTL	0.0892509	0	4463
KRCTAP2/GBA1 (M, CSF)	S100A9	NGI_female_CSF pQTL	0.0704078	0	4463
KRCTAP2/GBA1 (M, CSF)	PEAR1	NGI_female_CSF pQTL	0.0671707	0	4463
KRCTAP2/GBA1 (M, CSF)	CLK2	NGI_female_CSF pQTL	0.057738	0	4433
KRCTAP2/GBA1 (M, CSF)	NTRK1	NGI_female_CSF pQTL	0.056662	0	4463
KRCTAP2/GBA1 (M, CSF)	S100A12	NGI_female_CSF pQTL	0.0557135	0	4463
KRCTAP2/GBA1 (M, CSF)	VHLL	NGI_female_CSF pQTL	0.0551944	0	4463
KRCTAP2/GBA1 (M, CSF)	S100A3	NGI_female_CSF pQTL	0.0533537	0	4463
KRCTAP2/GBA1 (M, CSF)	ILF2	NGI_female_CSF pQTL	0.0533244	0	4463
KRCTAP2/GBA1 (M, CSF)	SSR2	NGI_female_CSF pQTL	0.0514067	0	4463
KRCTAP2/GBA1 (M, CSF)	SEMA4A	NGI_female_CSF pQTL	0.0491475	0	4463
KRCTAP2/GBA1 (M, CSF)	S100A8	NGI_female_CSF pQTL	0.0488278	0	4463
KRCTAP2/GBA1 (M, CSF)	PMVK	NGI_female_CSF pQTL	0.0486894	0	4463
KRCTAP2/GBA1 (M, CSF)	PKLR	NGI_female_CSF pQTL	0.0484952	0	4463
KRCTAP2/GBA1 (M, CSF)	RAB13	NGI_female_CSF pQTL	0.0481077	0	4463
KRCTAP2/GBA1 (M, CSF)	INSRR	NGI_female_CSF pQTL	0.0479735	0	4463
KRCTAP2/GBA1 (M, CSF)	S100A7	NGI_female_CSF pQTL	0.0476768	0.010351	4463
KRCTAP2/GBA1 (M, CSF)	ARHGEF2	NGI_female_CSF pQTL	0.0475449	0	4463
KRCTAP2/GBA1 (M, CSF)	CRABP2	NGI_female_CSF pQTL	0.0471332	0	4463
KRCTAP2/GBA1 (M, CSF)	S100A5	NGI_female_CSF pQTL	0.0471057	0	4463
KRCTAP2/GBA1 (M, CSF)	MEF2D	NGI_female_CSF pQTL	0.0467161	0	4463
KRCTAP2/GBA1 (M, CSF)	NAXE	NGI_female_CSF pQTL	0.0467088	0	4463
KRCTAP2/GBA1 (M, CSF)	S100A16	NGI_female_CSF pQTL	0.0460288	0	4463
KRCTAP2/GBA1 (M, CSF)	NUP210L	NGI_female_CSF pQTL	0.0459959	0	4463
KRCTAP2/GBA1 (M, CSF)	SNAPIN	NGI_female_CSF pQTL	0.0458646	0	4463
KRCTAP2/GBA1 (M, CSF)	PMF1	NGI_female_CSF pQTL	0.0455682	0	4463
KRCTAP2/GBA1 (M, CSF)	INTS3	NGI_female_CSF pQTL	0.0455681	0	4463
KRCTAP2/GBA1 (M, CSF)	PGLYRP4	NGI_female_CSF pQTL	0.0454161	0	4463
KRCTAP2/GBA1 (M, CSF)	S100A4	NGI_female_CSF pQTL	0.045294	0	4463
KRCTAP2/GBA1 (M, CSF)	MUC1	NGI_female_CSF pQTL	0.0445283	0	4463
KRCTAP2/GBA1 (M, CSF)	PGLYRP3	NGI_female_CSF pQTL	0.0443744	0	4463
KRCTAP2/GBA1 (M, CSF)	S100A6	NGI_female_CSF pQTL	0.0443688	0	4463
KRCTAP2/GBA1 (M, CSF)	SYT11	NGI_female_CSF pQTL	0.0432665	0	4463
KRCTAP2/GBA1 (M, CSF)	ASH1L	NGI_female_CSF pQTL	0.0432028	0	4463
KRCTAP2/GBA1 (M, CSF)	S100A14	NGI_female_CSF pQTL	0.0420928	0	4463
KRCTAP2/GBA1 (M, CSF)	C1orf43	NGI_female_CSF pQTL	0.0415445	0	4463
KRCTAP2/GBA1 (M, CSF)	JTB	NGI_female_CSF pQTL	0.0412353	0	4463
KRCTAP2/GBA1 (M, CSF)	UBQLN4	NGI_female_CSF pQTL	0.0399341	0	4463
KRCTAP2/GBA1 (M, CSF)	BCAN	NGI_female_CSF pQTL	0.0387788	0	4463
KRCTAP2/GBA1 (M, CSF)	CKS1B	NGI_female_CSF pQTL	0.026045	0.00461821	4463
KRCTAP2/GBA1 (M, CSF)	BGLAP	NGI_female_CSF pQTL	0.0142776	0.00223737	4463
KRCTAP2/GBA1 (M, CSF)	EFNA4	NGI_female_CSF pQTL	0.0103438	0.000863903	4463
KRCTAP2/GBA1 (M, CSF)	EFNA3	NGI_female_CSF pQTL	0.00611323	0.000408146	4463
KRCTAP2/GBA1 (M, CSF)	EFNA1	NGI_female_CSF pQTL	0.00271154	0.000489683	4463
KRCTAP2/GBA1 (M, CSF)	ADAM15	NGI_female_CSF pQTL	0.000265704	0.00130522	4463
KRCTAP2/GBA1 (M, CSF)	CREB3L4	NGI_female_CSF pQTL	0.000315516	7.12e-05	4463
KRCTAP2/GBA1 (M, CSF)	THBS3	NGI_female_CSF pQTL	2.62e-05	2.78e-05	4463
KRCTAP2/GBA1 (M, CSF)	IL6R	NGI_female_CSF pQTL	6.62e-06	1.32e-05	4463
KRCTAP2/GBA1 (M, CSF)	GBA1	NGI_male_CSF pQTL	0.326795	0	4462
KRCTAP2/GBA1 (M, CSF)	S100A6	NGI_male_CSF pQTL	0.199606	0	4462
KRCTAP2/GBA1 (M, CSF)	S100A4	NGI_male_CSF pQTL	0.123586	0	4462
KRCTAP2/GBA1 (M, CSF)	UBE2Q1	NGI_male_CSF pQTL	0.122967	0	4462
KRCTAP2/GBA1 (M, CSF)	SSR2	NGI_male_CSF pQTL	0.0974328	0	4462
KRCTAP2/GBA1 (M, CSF)	CKS1B	NGI_male_CSF pQTL	0.0944577	0	4462
KRCTAP2/GBA1 (M, CSF)	S100A14	NGI_male_CSF pQTL	0.0876992	0	4462
KRCTAP2/GBA1 (M, CSF)	SHC1	NGI_male_CSF pQTL	0.0789492	0	4462
KRCTAP2/GBA1 (M, CSF)	BCAN	NGI_male_CSF pQTL	0.078576	0	4462
KRCTAP2/GBA1 (M, CSF)	VHLL	NGI_male_CSF pQTL	0.0755411	0	4462
KRCTAP2/GBA1 (M, CSF)	S100A7	NGI_male_CSF pQTL	0.067674	0.021076	4462
KRCTAP2/GBA1 (M, CSF)	PEAR1	NGI_male_CSF pQTL	0.0631936	0	4462
KRCTAP2/GBA1 (M, CSF)	MUC1	NGI_male_CSF pQTL	0.0623032	0	4462
KRCTAP2/GBA1 (M, CSF)	S100A16	NGI_male_CSF pQTL	0.0600943	0	4462
KRCTAP2/GBA1 (M, CSF)	S100A9	NGI_male_CSF pQTL	0.0561074	0	4462
KRCTAP2/GBA1 (M, CSF)	CLK2	NGI_male_CSF pQTL	0.0549941	0	4459
KRCTAP2/GBA1 (M, CSF)	HAX1	NGI_male_CSF pQTL	0.0543674	0	4462
KRCTAP2/GBA1 (M, CSF)	SNAPIN	NGI_male_CSF pQTL	0.0538078	0	4462
KRCTAP2/GBA1 (M, CSF)	C1orf43	NGI_male_CSF pQTL	0.0535852	0	4462
KRCTAP2/GBA1 (M, CSF)	BGLAP	NGI_male_CSF pQTL	0.053115	0	4462
KRCTAP2/GBA1 (M, CSF)	EFNA3	NGI_male_CSF pQTL	0.052071	0.0148548	4462
KRCTAP2/GBA1 (M, CSF)	ILF2	NGI_male_CSF pQTL	0.0517123	0	4462
KRCTAP2/GBA1 (M, CSF)	S100A12	NGI_male_CSF pQTL	0.0513867	0	4462
KRCTAP2/GBA1 (M, CSF)	CRABP2	NGI_male_CSF pQTL	0.0506463	0	4462
KRCTAP2/GBA1 (M, CSF)	S100A5	NGI_male_CSF pQTL	0.0499027	0	4462
KRCTAP2/GBA1 (M, CSF)	RAB13	NGI_male_CSF pQTL	0.049608	0	4462
KRCTAP2/GBA1 (M, CSF)	SYT11	NGI_male_CSF pQTL	0.0492405	0	4462
KRCTAP2/GBA1 (M, CSF)	S100A8	NGI_male_CSF pQTL	0.0487862	0	4462
KRCTAP2/GBA1 (M, CSF)	INSRR	NGI_male_CSF pQTL	0.0486803	0	4462
KRCTAP2/GBA1 (M, CSF)	HDGF	NGI_male_CSF pQTL	0.0482618	0	4462
KRCTAP2/GBA1 (M, CSF)	TPM3	NGI_male_CSF pQTL	0.0481358	0	4462
KRCTAP2/GBA1 (M, CSF)	SEMA4A	NGI_male_CSF pQTL	0.0476481	0	4462
KRCTAP2/GBA1 (M, CSF)	PGLYRP4	NGI_male_CSF pQTL	0.0474836	0	4462
KRCTAP2/GBA1 (M, CSF)	MEF2D	NGI_male_CSF pQTL	0.0472785	0	4462
KRCTAP2/GBA1 (M, CSF)	JTB	NGI_male_CSF pQTL	0.0470291	0	4462
KRCTAP2/GBA1 (M, CSF)	S100A3	NGI_male_CSF pQTL	0.0460719	0	4462
KRCTAP2/GBA1 (M, CSF)	ARHGEF2	NGI_male_CSF pQTL	0.0454932	0	4462
KRCTAP2/GBA1 (M, CSF)	S100A2	NGI_male_CSF pQTL	0.044587	0	4462
KRCTAP2/GBA1 (M, CSF)	NAXE	NGI_male_CSF pQTL	0.0443127	0	4462
KRCTAP2/GBA1 (M, CSF)	ASH1L	NGI_male_CSF pQTL	0.0440399	0	4462
KRCTAP2/GBA1 (M, CSF)	PKLR	NGI_male_CSF pQTL	0.0440277	0	4462
KRCTAP2/GBA1 (M, CSF)	NTRK1	NGI_male_CSF pQTL	0.0439294	0	4462
KRCTAP2/GBA1 (M, CSF)	PMF1	NGI_male_CSF pQTL	0.0438887	0	4462
KRCTAP2/GBA1 (M, CSF)	PGLYRP3	NGI_male_CSF pQTL	0.0433953	0	4462
KRCTAP2/GBA1 (M, CSF)	NUP210L	NGI_male_CSF pQTL	0.042929	0	4462
KRCTAP2/GBA1 (M, CSF)	PMVK	NGI_male_CSF pQTL	0.0422435	0	4462
KRCTAP2/GBA1 (M, CSF)	EFNA4	NGI_male_CSF pQTL	0.0416388	0	4462
KRCTAP2/GBA1 (M, CSF)	UBQLN4	NGI_male_CSF pQTL	0.0407677	0	4462
KRCTAP2/GBA1 (M, CSF)	INTS3	NGI_male_CSF pQTL	0.0402806	0	4462
KRCTAP2/GBA1 (M, CSF)	S100A13	NGI_male_CSF pQTL	0.0373149	0	4462
KRCTAP2/GBA1 (M, CSF)	ADAM15	NGI_male_CSF pQTL	0.00063499	0.000717358	4462
KRCTAP2/GBA1 (M, CSF)	IL6R	NGI_male_CSF pQTL	6.62e-06	0.00033534	4462
KRCTAP2/GBA1 (M, CSF)	EFNA1	NGI_male_CSF pQTL	7.72e-05	7.11e-05	4462
KRCTAP2/GBA1 (M, CSF)	CREB3L4	NGI_male_CSF pQTL	6.01e-05	3.46e-05	4462
KRCTAP2/GBA1 (M, CSF)	THBS3	NGI_male_CSF pQTL	2.73e-05	2.86e-05	4462
KRCTAP2/GBA1 (M, CSF)	S100A16	UKB_blood pQTL	0.616184	0	5431
KRCTAP2/GBA1 (M, CSF)	GBA1	UKB_blood pQTL	0.0579379	0	5427
KRCTAP2/GBA1 (M, CSF)	TPM3	UKB_blood pQTL	0.0259632	0	5431
KRCTAP2/GBA1 (M, CSF)	NPR1	UKB_blood pQTL	0.0211463	0	5431
KRCTAP2/GBA1 (M, CSF)	SNAPIN	UKB_blood pQTL	0.0178251	0	5434
KRCTAP2/GBA1 (M, CSF)	S100A12	UKB_blood pQTL	0.0136546	0	5431
KRCTAP2/GBA1 (M, CSF)	S100A3	UKB_blood pQTL	0.00631491	0.00229334	5434
KRCTAP2/GBA1 (M, CSF)	PEAR1	UKB_blood pQTL	0.00254436	0.00146388	5432
KRCTAP2/GBA1 (M, CSF)	EFNA1	UKB_blood pQTL	0.002449	0.000233858	5392
KRCTAP2/GBA1 (M, CSF)	S100A13	UKB_blood pQTL	4.41776e-05	0.000997056	5429
KRCTAP2/GBA1 (M, CSF)	BGLAP	UKB_blood pQTL	9.98134e-05	0.000479338	5434
KRCTAP2/GBA1 (M, CSF)	ADAM15	UKB_blood pQTL	0	0.000408162	4980
KRCTAP2/GBA1 (M, CSF)	PKLR	UKB_blood pQTL	4.09874e-05	0.00037956	5434
KRCTAP2/GBA1 (M, CSF)	S100A4	UKB_blood pQTL	0.000294195	8.90464e-05	5434
KRCTAP2/GBA1 (M, CSF)	EFNA4	UKB_blood pQTL	5.19821e-05	0.000124468	5433
KRCTAP2/GBA1 (M, CSF)	PMVK	UKB_blood pQTL	6.88593e-05	7.45494e-05	5430
KRCTAP2/GBA1 (M, CSF)	IL6R	UKB_blood pQTL	0	4.30377e-05	5184
KRCTAP2/GBA1 (M, CSF)	PGLYRP4	UKB_blood pQTL	4.111e-05	1.67183e-05	5431
KRCTAP2/GBA1 (M, CSF)	SCAMP3	UKB_blood pQTL	6.87409e-06	3.59774e-05	5432
KRCTAP2/GBA1 (M, CSF)	S100A14	UKB_blood pQTL	2.01698e-05	2.32075e-05	5434
KRCTAP2/GBA1 (M, CSF)	PBXIP1	UKB_blood pQTL	2.24657e-05	2.29961e-05	5434
KRCTAP2/GBA1 (M, CSF)	BCAN	UKB_blood pQTL	1.79105e-05	1.41246e-05	5433
KRCTAP2/GBA1 (M, CSF)	YY1AP1	eQTL_catalogue_adipose eQTL	0.160086	0.642459	2436
KRCTAP2/GBA1 (M, CSF)	MEX3A	eQTL_catalogue_adipose eQTL	0.117615	0	1566
KRCTAP2/GBA1 (M, CSF)	HDGF	eQTL_catalogue_adipose eQTL	0.108843	0	789
KRCTAP2/GBA1 (M, CSF)	GLMP	eQTL_catalogue_adipose eQTL	0.106972	0	1216
KRCTAP2/GBA1 (M, CSF)	ENSG00000227673	eQTL_catalogue_adipose eQTL	0.0982155	0	2403
KRCTAP2/GBA1 (M, CSF)	NES	eQTL_catalogue_adipose eQTL	0.0941878	0	886
KRCTAP2/GBA1 (M, CSF)	FAM189B	eQTL_catalogue_adipose eQTL	0.0934357	0	3474
KRCTAP2/GBA1 (M, CSF)	CRTC2	eQTL_catalogue_adipose eQTL	0.0924675	0	1771
KRCTAP2/GBA1 (M, CSF)	DPM3	eQTL_catalogue_adipose eQTL	0.0920777	0	3309
KRCTAP2/GBA1 (M, CSF)	SHC1	eQTL_catalogue_adipose eQTL	0.0919683	0	3016
KRCTAP2/GBA1 (M, CSF)	SSR2	eQTL_catalogue_adipose eQTL	0.0895266	0	1663
KRCTAP2/GBA1 (M, CSF)	ENSG00000223356	eQTL_catalogue_adipose eQTL	0.0871366	0	842
KRCTAP2/GBA1 (M, CSF)	UBE2Q1-AS1	eQTL_catalogue_adipose eQTL	0.0866263	0	2511
KRCTAP2/GBA1 (M, CSF)	CCT3	eQTL_catalogue_adipose eQTL	0.0865656	0	1148
KRCTAP2/GBA1 (M, CSF)	HAPLN2	eQTL_catalogue_adipose eQTL	0.0859345	0	938
KRCTAP2/GBA1 (M, CSF)	ENSG00000272971	eQTL_catalogue_adipose eQTL	0.0836745	0	941
KRCTAP2/GBA1 (M, CSF)	RAB25	eQTL_catalogue_adipose eQTL	0.0835997	0.0389232	1598
KRCTAP2/GBA1 (M, CSF)	UBQLN4	eQTL_catalogue_adipose eQTL	0.0831471	0.00633745	1612
KRCTAP2/GBA1 (M, CSF)	TMEM79	eQTL_catalogue_adipose eQTL	0.0822049	0	1241
KRCTAP2/GBA1 (M, CSF)	UBE2Q1	eQTL_catalogue_adipose eQTL	0.0819025	0	2514
KRCTAP2/GBA1 (M, CSF)	LMNA	eQTL_catalogue_adipose eQTL	0.0783204	0	1566
KRCTAP2/GBA1 (M, CSF)	PYGO2	eQTL_catalogue_adipose eQTL	0.0776448	0.0326042	3010
KRCTAP2/GBA1 (M, CSF)	BGLAP	eQTL_catalogue_adipose eQTL	0.0775047	0	1301
KRCTAP2/GBA1 (M, CSF)	METTL25B	eQTL_catalogue_adipose eQTL	0.0774073	0.031001	831
KRCTAP2/GBA1 (M, CSF)	SMG5	eQTL_catalogue_adipose eQTL	0.0773022	0	1241
KRCTAP2/GBA1 (M, CSF)	TPM3	eQTL_catalogue_adipose eQTL	0.0771372	0	2147
KRCTAP2/GBA1 (M, CSF)	CFAP141	eQTL_catalogue_adipose eQTL	0.0770136	0	2163
KRCTAP2/GBA1 (M, CSF)	ARHGEF2-AS2	eQTL_catalogue_adipose eQTL	0.0767187	0	1717
KRCTAP2/GBA1 (M, CSF)	ENSG00000287839	eQTL_catalogue_adipose eQTL	0.0754478	0	2531
KRCTAP2/GBA1 (M, CSF)	CRABP2	eQTL_catalogue_adipose eQTL	0.0745843	0	857
KRCTAP2/GBA1 (M, CSF)	ARHGEF2-AS1	eQTL_catalogue_adipose eQTL	0.0743032	0	1706
KRCTAP2/GBA1 (M, CSF)	PRCC	eQTL_catalogue_adipose eQTL	0.0742416	0	807
KRCTAP2/GBA1 (M, CSF)	C1orf43	eQTL_catalogue_adipose eQTL	0.0736064	0	2175
KRCTAP2/GBA1 (M, CSF)	KHDC4	eQTL_catalogue_adipose eQTL	0.0730323	0	1782
KRCTAP2/GBA1 (M, CSF)	PMVK	eQTL_catalogue_adipose eQTL	0.0730319	0	2973
KRCTAP2/GBA1 (M, CSF)	ADAR	eQTL_catalogue_adipose eQTL	0.0728373	0	2577
KRCTAP2/GBA1 (M, CSF)	TSACC	eQTL_catalogue_adipose eQTL	0.0727129	0.0140627	1176
KRCTAP2/GBA1 (M, CSF)	RUSC1	eQTL_catalogue_adipose eQTL	0.0717208	0	3335
KRCTAP2/GBA1 (M, CSF)	SLC39A1	eQTL_catalogue_adipose eQTL	0.0716851	0	1779
KRCTAP2/GBA1 (M, CSF)	LAMTOR2	eQTL_catalogue_adipose eQTL	0.0714853	0	1609
KRCTAP2/GBA1 (M, CSF)	NTRK1	eQTL_catalogue_adipose eQTL	0.0713959	0	715
KRCTAP2/GBA1 (M, CSF)	SH2D2A	eQTL_catalogue_adipose eQTL	0.0712001	0	714
KRCTAP2/GBA1 (M, CSF)	PMF1-BGLAP	eQTL_catalogue_adipose eQTL	0.0708204	0	1336
KRCTAP2/GBA1 (M, CSF)	PMF1	eQTL_catalogue_adipose eQTL	0.0706428	0	1336
KRCTAP2/GBA1 (M, CSF)	ENSG00000232519	eQTL_catalogue_adipose eQTL	0.0705523	0	2588
KRCTAP2/GBA1 (M, CSF)	CLK2	eQTL_catalogue_adipose eQTL	0.0695595	0	3446
KRCTAP2/GBA1 (M, CSF)	KRTCAP2	eQTL_catalogue_adipose eQTL	0.0688278	0.0383499	3362
KRCTAP2/GBA1 (M, CSF)	ARHGEF2	eQTL_catalogue_adipose eQTL	0.0686367	0	1687
KRCTAP2/GBA1 (M, CSF)	EFNA1	eQTL_catalogue_adipose eQTL	0.0685416	0	3262
KRCTAP2/GBA1 (M, CSF)	IL6R-AS1	eQTL_catalogue_adipose eQTL	0.0684046	0	2392
KRCTAP2/GBA1 (M, CSF)	ISG20L2	eQTL_catalogue_adipose eQTL	0.0683356	0	830
KRCTAP2/GBA1 (M, CSF)	PAQR6	eQTL_catalogue_adipose eQTL	0.0680468	0.0222413	1292
KRCTAP2/GBA1 (M, CSF)	ATP8B2	eQTL_catalogue_adipose eQTL	0.067849	0	2320
KRCTAP2/GBA1 (M, CSF)	MEF2D	eQTL_catalogue_adipose eQTL	0.0669856	0	1035
KRCTAP2/GBA1 (M, CSF)	ENSG00000271380	eQTL_catalogue_adipose eQTL	0.0668811	0	3009
KRCTAP2/GBA1 (M, CSF)	BCAN-AS1	eQTL_catalogue_adipose eQTL	0.0668321	0	920
KRCTAP2/GBA1 (M, CSF)	MRPL24	eQTL_catalogue_adipose eQTL	0.066695	0	816
KRCTAP2/GBA1 (M, CSF)	UBAP2L	eQTL_catalogue_adipose eQTL	0.0666377	0.0167187	2173
KRCTAP2/GBA1 (M, CSF)	ASH1L	eQTL_catalogue_adipose eQTL	0.0661227	0	2683
KRCTAP2/GBA1 (M, CSF)	SHE	eQTL_catalogue_adipose eQTL	0.0657261	0	2471
KRCTAP2/GBA1 (M, CSF)	DAP3	eQTL_catalogue_adipose eQTL	0.0655315	0	2438
KRCTAP2/GBA1 (M, CSF)	ENSG00000229953	eQTL_catalogue_adipose eQTL	0.0654091	0	900
KRCTAP2/GBA1 (M, CSF)	TDRD10	eQTL_catalogue_adipose eQTL	0.0649632	0	2471
KRCTAP2/GBA1 (M, CSF)	ENSG00000289593	eQTL_catalogue_adipose eQTL	0.0649265	0	1031
KRCTAP2/GBA1 (M, CSF)	NAXE	eQTL_catalogue_adipose eQTL	0.0646038	0	965
KRCTAP2/GBA1 (M, CSF)	EFNA3	eQTL_catalogue_adipose eQTL	0.0645545	0	3163
KRCTAP2/GBA1 (M, CSF)	BCAN	eQTL_catalogue_adipose eQTL	0.0643386	0	919
KRCTAP2/GBA1 (M, CSF)	EFNA4	eQTL_catalogue_adipose eQTL	0.0636095	0	3145
KRCTAP2/GBA1 (M, CSF)	MTX1	eQTL_catalogue_adipose eQTL	0.0634102	0	3434
KRCTAP2/GBA1 (M, CSF)	IL6R	eQTL_catalogue_adipose eQTL	0.0632842	0.0181208	2391
KRCTAP2/GBA1 (M, CSF)	ASH1L-AS1	eQTL_catalogue_adipose eQTL	0.0629157	0.0161964	2687
KRCTAP2/GBA1 (M, CSF)	SCAMP3	eQTL_catalogue_adipose eQTL	0.062676	0.0318384	3467
KRCTAP2/GBA1 (M, CSF)	ENSG00000272405	eQTL_catalogue_adipose eQTL	0.0624375	0	912
KRCTAP2/GBA1 (M, CSF)	CKS1B	eQTL_catalogue_adipose eQTL	0.0613087	0	3017
KRCTAP2/GBA1 (M, CSF)	HCN3	eQTL_catalogue_adipose eQTL	0.0609792	0.0183235	3446
KRCTAP2/GBA1 (M, CSF)	CREB3L4	eQTL_catalogue_adipose eQTL	0.0609569	0	1779
KRCTAP2/GBA1 (M, CSF)	IQGAP3	eQTL_catalogue_adipose eQTL	0.0605936	0.0158065	980
KRCTAP2/GBA1 (M, CSF)	TRIM46	eQTL_catalogue_adipose eQTL	0.060536	0	3362
KRCTAP2/GBA1 (M, CSF)	INSRR	eQTL_catalogue_adipose eQTL	0.0587618	0	648
KRCTAP2/GBA1 (M, CSF)	FLAD1	eQTL_catalogue_adipose eQTL	0.058511	0	3026
KRCTAP2/GBA1 (M, CSF)	ENSG00000273026	eQTL_catalogue_adipose eQTL	0.0561243	0	1779
KRCTAP2/GBA1 (M, CSF)	ENSG00000285641	eQTL_catalogue_adipose eQTL	0.0538711	0	1794
KRCTAP2/GBA1 (M, CSF)	RPS27	eQTL_catalogue_adipose eQTL	0.0538122	0	1800
KRCTAP2/GBA1 (M, CSF)	JTB	eQTL_catalogue_adipose eQTL	0.0534337	0	1789
KRCTAP2/GBA1 (M, CSF)	GON4L	eQTL_catalogue_adipose eQTL	0.053249	0	1919
KRCTAP2/GBA1 (M, CSF)	JTB-DT	eQTL_catalogue_adipose eQTL	0.052732	0	1789
KRCTAP2/GBA1 (M, CSF)	RAB13	eQTL_catalogue_adipose eQTL	0.0492089	0	1794
KRCTAP2/GBA1 (M, CSF)	ZBTB7B	eQTL_catalogue_adipose eQTL	0.0490329	0.00872744	3056
KRCTAP2/GBA1 (M, CSF)	LRRC71	eQTL_catalogue_adipose eQTL	0.0489598	0	556
KRCTAP2/GBA1 (M, CSF)	SLC50A1	eQTL_catalogue_adipose eQTL	0.0487727	0.00176483	3292
KRCTAP2/GBA1 (M, CSF)	PEAR1	eQTL_catalogue_adipose eQTL	0.0487549	0	600
KRCTAP2/GBA1 (M, CSF)	ENSG00000282386	eQTL_catalogue_adipose eQTL	0.0485329	0	1774
KRCTAP2/GBA1 (M, CSF)	DENND4B	eQTL_catalogue_adipose eQTL	0.0475031	0.0105696	1760
KRCTAP2/GBA1 (M, CSF)	MUC1	eQTL_catalogue_adipose eQTL	0.0460093	0	3408
KRCTAP2/GBA1 (M, CSF)	SYT11	eQTL_catalogue_adipose eQTL	0.0378638	0.00862576	1918
KRCTAP2/GBA1 (M, CSF)	THBS3-AS1	eQTL_catalogue_adipose eQTL	0.0352912	0.00625703	3411
KRCTAP2/GBA1 (M, CSF)	ADAM15	eQTL_catalogue_adipose eQTL	0.0328975	0.0173234	3127
KRCTAP2/GBA1 (M, CSF)	DCST1	eQTL_catalogue_adipose eQTL	0.0319737	0.00651085	3103
KRCTAP2/GBA1 (M, CSF)	HAX1	eQTL_catalogue_adipose eQTL	0.0221843	0.00229763	2255
KRCTAP2/GBA1 (M, CSF)	THBS3	eQTL_catalogue_adipose eQTL	0.0101697	0.000807001	3434
KRCTAP2/GBA1 (M, CSF)	GBA1	eQTL_catalogue_adipose eQTL	0.00825255	0.0015626	3492
KRCTAP2/GBA1 (M, CSF)	S100A1	eQTL_catalogue_adipose eQTL	0.00613909	0	954
KRCTAP2/GBA1 (M, CSF)	SNAPIN	eQTL_catalogue_adipose eQTL	0.00460476	0	1004
KRCTAP2/GBA1 (M, CSF)	ENSG00000272030	eQTL_catalogue_adipose eQTL	0.00417971	0	969
KRCTAP2/GBA1 (M, CSF)	INTS3	eQTL_catalogue_adipose eQTL	0.00249613	0	1147
KRCTAP2/GBA1 (M, CSF)	ENSG00000284738	eQTL_catalogue_adipose eQTL	0.00233978	0	1711
KRCTAP2/GBA1 (M, CSF)	ENSG00000271853	eQTL_catalogue_adipose eQTL	0.00226968	0	968
KRCTAP2/GBA1 (M, CSF)	ARHGEF11	eQTL_catalogue_adipose eQTL	0.00222351	0	388
KRCTAP2/GBA1 (M, CSF)	GATAD2B	eQTL_catalogue_adipose eQTL	0.0020561	0	1711
KRCTAP2/GBA1 (M, CSF)	SLC25A44	eQTL_catalogue_adipose eQTL	0.00123947	0.00201271	1359
KRCTAP2/GBA1 (M, CSF)	S100A13	eQTL_catalogue_adipose eQTL	0.00198923	0	964
KRCTAP2/GBA1 (M, CSF)	CHTOP	eQTL_catalogue_adipose eQTL	0.00175189	0	968
KRCTAP2/GBA1 (M, CSF)	S100A7	eQTL_catalogue_adipose eQTL	0.00174674	0	576
KRCTAP2/GBA1 (M, CSF)	ETV3	eQTL_catalogue_adipose eQTL	0.00163707	0	203
KRCTAP2/GBA1 (M, CSF)	NPR1	eQTL_catalogue_adipose eQTL	0.0016318	0	1040
KRCTAP2/GBA1 (M, CSF)	SLC27A3	eQTL_catalogue_adipose eQTL	0.00156396	0	1287
KRCTAP2/GBA1 (M, CSF)	ILF2	eQTL_catalogue_adipose eQTL	0.00149902	0	1032
KRCTAP2/GBA1 (M, CSF)	DCST2	eQTL_catalogue_adipose eQTL	0.00146924	0.000341171	3103
KRCTAP2/GBA1 (M, CSF)	ENSG00000285867	eQTL_catalogue_adipose eQTL	0.00135783	0	908
KRCTAP2/GBA1 (M, CSF)	S100A16	eQTL_catalogue_adipose eQTL	0.00132246	0	924
KRCTAP2/GBA1 (M, CSF)	S100A14	eQTL_catalogue_adipose eQTL	0.00124293	0	932
KRCTAP2/GBA1 (M, CSF)	S100A2	eQTL_catalogue_adipose eQTL	0.00117085	0	835
KRCTAP2/GBA1 (M, CSF)	S100A6	eQTL_catalogue_adipose eQTL	0.00109828	0	759
KRCTAP2/GBA1 (M, CSF)	S100A3	eQTL_catalogue_adipose eQTL	0.00109257	0	799
KRCTAP2/GBA1 (M, CSF)	S100A5	eQTL_catalogue_adipose eQTL	0.00107761	0	782
KRCTAP2/GBA1 (M, CSF)	S100A4	eQTL_catalogue_adipose eQTL	0.00100191	0	801
KRCTAP2/GBA1 (M, CSF)	ENSG00000238279	eQTL_catalogue_adipose eQTL	0.000997808	0	751
KRCTAP2/GBA1 (M, CSF)	S100A8	eQTL_catalogue_adipose eQTL	0.000750632	0	397
KRCTAP2/GBA1 (M, CSF)	SEMA4A	eQTL_catalogue_adipose eQTL	1.01821e-05	0.000728498	1442
KRCTAP2/GBA1 (M, CSF)	S100A12	eQTL_catalogue_adipose eQTL	0.000719933	0	339
KRCTAP2/GBA1 (M, CSF)	S100A9	eQTL_catalogue_adipose eQTL	0.00061683	0	263
KRCTAP2/GBA1 (M, CSF)	PBXIP1	eQTL_catalogue_adipose eQTL	0.000121115	3.11898e-05	2994
KRCTAP2/GBA1 (M, CSF)	LORICRIN	eQTL_catalogue_adipose eQTL	0.000114201	0	36
KRCTAP2/GBA1 (M, CSF)	DCST1-AS1	eQTL_catalogue_adipose eQTL	3.76926e-05	1.73919e-05	3119
KRCTAP2/GBA1 (M, CSF)	NUP210L	eQTL_catalogue_adipose eQTL	3.33132e-05	2.62079e-05	2081
KRCTAP2/GBA1 (M, CSF)	KCNN3	eQTL_catalogue_adipose eQTL	2.4981e-05	3.06004e-05	2873
KRCTAP2/GBA1 (M, CSF)	RUSC1-AS1	eQTL_catalogue_adipose eQTL	8.04222e-06	1.47616e-05	3325
KRCTAP2/GBA1 (M, CSF)	METTL25B	eQTL_catalogue_adipose sQTL	0.0777057	0	820
KRCTAP2/GBA1 (M, CSF)	MRPL24	eQTL_catalogue_adipose sQTL	0.0701449	0	817
KRCTAP2/GBA1 (M, CSF)	PEAR1	eQTL_catalogue_adipose sQTL	0.0555253	0	571
KRCTAP2/GBA1 (M, CSF)	NUP210L	eQTL_catalogue_adipose sQTL	0.049841	0.00639347	1815
KRCTAP2/GBA1 (M, CSF)	DENND4B	eQTL_catalogue_adipose sQTL	0.0447554	0.0217651	1748
KRCTAP2/GBA1 (M, CSF)	TPM3	eQTL_catalogue_adipose sQTL	0.0377189	0.00546429	2108
KRCTAP2/GBA1 (M, CSF)	DAP3	eQTL_catalogue_adipose sQTL	0.00868547	4.13471e-05	2422
KRCTAP2/GBA1 (M, CSF)	ADAR	eQTL_catalogue_adipose sQTL	0.00318286	0.000468045	2537
KRCTAP2/GBA1 (M, CSF)	C1orf43	eQTL_catalogue_adipose sQTL	0.00280461	0.000273671	2171
KRCTAP2/GBA1 (M, CSF)	S100A1	eQTL_catalogue_adipose sQTL	0.00158217	0	964
KRCTAP2/GBA1 (M, CSF)	S100A6	eQTL_catalogue_adipose sQTL	0.00099351	0	755
KRCTAP2/GBA1 (M, CSF)	ADAM15	eQTL_catalogue_adipose sQTL	9.02672e-06	0.000200868	3143
KRCTAP2/GBA1 (M, CSF)	EFNA1	eQTL_catalogue_adipose sQTL	5.91958e-05	0.000110451	3282
KRCTAP2/GBA1 (M, CSF)	SHC1	eQTL_catalogue_adipose sQTL	1.33652e-05	1.72775e-05	3016
KRCTAP2/GBA1 (M, CSF)	DCST2	eQTL_catalogue_adipose sQTL	7.63698e-06	1.46393e-05	3097
KRCTAP2/GBA1 (M, CSF)	IL6R	eQTL_catalogue_adipose sQTL	1.23465e-05	1.32455e-05	2451
KRCTAP2/GBA1 (M, CSF)	TDRD10	eQTL_catalogue_adipose sQTL	7.39732e-06	1.26233e-05	2488
KRCTAP2/GBA1 (M, CSF)	SCAMP3	eQTL_catalogue_adipose sQTL	6.71866e-06	1.22364e-05	3467
KRCTAP2/GBA1 (M, CSF)	MUC1	eQTL_catalogue_adipose sQTL	5.93875e-06	1.18e-05	3406
KRCTAP2/GBA1 (M, CSF)	BGLAP	eQTL_catalogue_adipose_visceral eQTL	0.13197	0	1288
KRCTAP2/GBA1 (M, CSF)	ARHGEF2	eQTL_catalogue_adipose_visceral eQTL	0.0933014	0	1672
KRCTAP2/GBA1 (M, CSF)	ARHGEF2-AS1	eQTL_catalogue_adipose_visceral eQTL	0.0915215	0	1691
KRCTAP2/GBA1 (M, CSF)	PMF1	eQTL_catalogue_adipose_visceral eQTL	0.0908882	0	1323
KRCTAP2/GBA1 (M, CSF)	SLC50A1	eQTL_catalogue_adipose_visceral eQTL	0.0889345	0	3268
KRCTAP2/GBA1 (M, CSF)	FLAD1	eQTL_catalogue_adipose_visceral eQTL	0.0883623	0	3002
KRCTAP2/GBA1 (M, CSF)	ARHGEF2-AS2	eQTL_catalogue_adipose_visceral eQTL	0.0870527	0	1702
KRCTAP2/GBA1 (M, CSF)	HAX1	eQTL_catalogue_adipose_visceral eQTL	0.0858464	0	2245
KRCTAP2/GBA1 (M, CSF)	CRABP2	eQTL_catalogue_adipose_visceral eQTL	0.0855182	0	859
KRCTAP2/GBA1 (M, CSF)	ENSG00000272405	eQTL_catalogue_adipose_visceral eQTL	0.0844131	0	914
KRCTAP2/GBA1 (M, CSF)	IL6R	eQTL_catalogue_adipose_visceral eQTL	0.083942	0	2375
KRCTAP2/GBA1 (M, CSF)	ATP8B2	eQTL_catalogue_adipose_visceral eQTL	0.0828712	0	2308
KRCTAP2/GBA1 (M, CSF)	LMNA	eQTL_catalogue_adipose_visceral eQTL	0.0828144	0	1553
KRCTAP2/GBA1 (M, CSF)	ISG20L2	eQTL_catalogue_adipose_visceral eQTL	0.0827314	0	832
KRCTAP2/GBA1 (M, CSF)	YY1AP1	eQTL_catalogue_adipose_visceral eQTL	0.0826611	0	2415
KRCTAP2/GBA1 (M, CSF)	ENSG00000271380	eQTL_catalogue_adipose_visceral eQTL	0.0822275	0	2984
KRCTAP2/GBA1 (M, CSF)	TSACC	eQTL_catalogue_adipose_visceral eQTL	0.0810104	0	1164
KRCTAP2/GBA1 (M, CSF)	EFNA3	eQTL_catalogue_adipose_visceral eQTL	0.0802213	0	3140
KRCTAP2/GBA1 (M, CSF)	KCNN3	eQTL_catalogue_adipose_visceral eQTL	0.0801457	0	2845
KRCTAP2/GBA1 (M, CSF)	ENSG00000287839	eQTL_catalogue_adipose_visceral eQTL	0.0801035	0.041322	2512
KRCTAP2/GBA1 (M, CSF)	FAM189B	eQTL_catalogue_adipose_visceral eQTL	0.0799936	0	3452
KRCTAP2/GBA1 (M, CSF)	CCT3	eQTL_catalogue_adipose_visceral eQTL	0.0799441	0	1137
KRCTAP2/GBA1 (M, CSF)	UBAP2L	eQTL_catalogue_adipose_visceral eQTL	0.0797915	0	2162
KRCTAP2/GBA1 (M, CSF)	IQGAP3	eQTL_catalogue_adipose_visceral eQTL	0.0793581	0.0257386	979
KRCTAP2/GBA1 (M, CSF)	CFAP141	eQTL_catalogue_adipose_visceral eQTL	0.0791426	0	2152
KRCTAP2/GBA1 (M, CSF)	PMF1-BGLAP	eQTL_catalogue_adipose_visceral eQTL	0.0789194	0	1323
KRCTAP2/GBA1 (M, CSF)	RXFP4	eQTL_catalogue_adipose_visceral eQTL	0.0767111	0	1742
KRCTAP2/GBA1 (M, CSF)	MEX3A	eQTL_catalogue_adipose_visceral eQTL	0.0766429	0	1553
KRCTAP2/GBA1 (M, CSF)	CRTC2	eQTL_catalogue_adipose_visceral eQTL	0.0765515	0	1762
KRCTAP2/GBA1 (M, CSF)	LAMTOR2	eQTL_catalogue_adipose_visceral eQTL	0.0753958	0	1596
KRCTAP2/GBA1 (M, CSF)	DPM3	eQTL_catalogue_adipose_visceral eQTL	0.0748717	0	3286
KRCTAP2/GBA1 (M, CSF)	EFNA4	eQTL_catalogue_adipose_visceral eQTL	0.0748417	0	3122
KRCTAP2/GBA1 (M, CSF)	DAP3	eQTL_catalogue_adipose_visceral eQTL	0.0746407	0	2417
KRCTAP2/GBA1 (M, CSF)	MRPL24	eQTL_catalogue_adipose_visceral eQTL	0.0744619	0	818
KRCTAP2/GBA1 (M, CSF)	ENSG00000273026	eQTL_catalogue_adipose_visceral eQTL	0.0742088	0	1770
KRCTAP2/GBA1 (M, CSF)	SMG5	eQTL_catalogue_adipose_visceral eQTL	0.0737472	0	1228
KRCTAP2/GBA1 (M, CSF)	RUSC1	eQTL_catalogue_adipose_visceral eQTL	0.0735429	0	3316
KRCTAP2/GBA1 (M, CSF)	ASH1L-AS1	eQTL_catalogue_adipose_visceral eQTL	0.0734941	0	2668
KRCTAP2/GBA1 (M, CSF)	UBQLN4	eQTL_catalogue_adipose_visceral eQTL	0.073329	0	1599
KRCTAP2/GBA1 (M, CSF)	MEF2D	eQTL_catalogue_adipose_visceral eQTL	0.0732173	0	1030
KRCTAP2/GBA1 (M, CSF)	SSR2	eQTL_catalogue_adipose_visceral eQTL	0.072664	0	1648
KRCTAP2/GBA1 (M, CSF)	GON4L	eQTL_catalogue_adipose_visceral eQTL	0.072649	0	1901
KRCTAP2/GBA1 (M, CSF)	PAQR6	eQTL_catalogue_adipose_visceral eQTL	0.0726348	0.0144032	1279
KRCTAP2/GBA1 (M, CSF)	HDGF	eQTL_catalogue_adipose_visceral eQTL	0.0725894	0	792
KRCTAP2/GBA1 (M, CSF)	UBE2Q1-AS1	eQTL_catalogue_adipose_visceral eQTL	0.072354	0	2490
KRCTAP2/GBA1 (M, CSF)	RAB25	eQTL_catalogue_adipose_visceral eQTL	0.0722303	0	1585
KRCTAP2/GBA1 (M, CSF)	TMEM79	eQTL_catalogue_adipose_visceral eQTL	0.0720625	0	1228
KRCTAP2/GBA1 (M, CSF)	MTX1	eQTL_catalogue_adipose_visceral eQTL	0.0715588	0	3411
KRCTAP2/GBA1 (M, CSF)	ENSG00000232519	eQTL_catalogue_adipose_visceral eQTL	0.0715316	0	2569
KRCTAP2/GBA1 (M, CSF)	KRTCAP2	eQTL_catalogue_adipose_visceral eQTL	0.0714874	0	3340
KRCTAP2/GBA1 (M, CSF)	GLMP	eQTL_catalogue_adipose_visceral eQTL	0.0711562	0	1204
KRCTAP2/GBA1 (M, CSF)	ADAR	eQTL_catalogue_adipose_visceral eQTL	0.070903	0	2551
KRCTAP2/GBA1 (M, CSF)	KHDC4	eQTL_catalogue_adipose_visceral eQTL	0.0708569	0	1766
KRCTAP2/GBA1 (M, CSF)	PRCC	eQTL_catalogue_adipose_visceral eQTL	0.0703952	0	809
KRCTAP2/GBA1 (M, CSF)	PMVK	eQTL_catalogue_adipose_visceral eQTL	0.0703131	0	2947
KRCTAP2/GBA1 (M, CSF)	IL6R-AS1	eQTL_catalogue_adipose_visceral eQTL	0.0702219	0	2376
KRCTAP2/GBA1 (M, CSF)	C1orf43	eQTL_catalogue_adipose_visceral eQTL	0.0700678	0	2164
KRCTAP2/GBA1 (M, CSF)	ENSG00000223356	eQTL_catalogue_adipose_visceral eQTL	0.0691934	0	844
KRCTAP2/GBA1 (M, CSF)	CKS1B	eQTL_catalogue_adipose_visceral eQTL	0.0690441	0	2992
KRCTAP2/GBA1 (M, CSF)	SYT11	eQTL_catalogue_adipose_visceral eQTL	0.0689838	0	1900
KRCTAP2/GBA1 (M, CSF)	NAXE	eQTL_catalogue_adipose_visceral eQTL	0.0688305	0	964
KRCTAP2/GBA1 (M, CSF)	ENSG00000227673	eQTL_catalogue_adipose_visceral eQTL	0.0684801	0	2382
KRCTAP2/GBA1 (M, CSF)	BCAN-AS1	eQTL_catalogue_adipose_visceral eQTL	0.0684413	0	922
KRCTAP2/GBA1 (M, CSF)	NES	eQTL_catalogue_adipose_visceral eQTL	0.0684295	0	888
KRCTAP2/GBA1 (M, CSF)	METTL25B	eQTL_catalogue_adipose_visceral eQTL	0.0683551	0	833
KRCTAP2/GBA1 (M, CSF)	BCAN	eQTL_catalogue_adipose_visceral eQTL	0.0674809	0	921
KRCTAP2/GBA1 (M, CSF)	SCAMP3	eQTL_catalogue_adipose_visceral eQTL	0.0674019	0	3445
KRCTAP2/GBA1 (M, CSF)	NTRK1	eQTL_catalogue_adipose_visceral eQTL	0.0672349	0.0200889	717
KRCTAP2/GBA1 (M, CSF)	THBS3-AS1	eQTL_catalogue_adipose_visceral eQTL	0.0672349	0	3388
KRCTAP2/GBA1 (M, CSF)	HAPLN2	eQTL_catalogue_adipose_visceral eQTL	0.0672197	0	940
KRCTAP2/GBA1 (M, CSF)	SH2D2A	eQTL_catalogue_adipose_visceral eQTL	0.0672169	0.0214583	716
KRCTAP2/GBA1 (M, CSF)	TRIM46	eQTL_catalogue_adipose_visceral eQTL	0.067001	0	3340
KRCTAP2/GBA1 (M, CSF)	ENSG00000289593	eQTL_catalogue_adipose_visceral eQTL	0.0669692	0	1026
KRCTAP2/GBA1 (M, CSF)	TTC24	eQTL_catalogue_adipose_visceral eQTL	0.0669018	0	975
KRCTAP2/GBA1 (M, CSF)	ENSG00000229953	eQTL_catalogue_adipose_visceral eQTL	0.0667285	0	902
KRCTAP2/GBA1 (M, CSF)	TPM3	eQTL_catalogue_adipose_visceral eQTL	0.0667053	0	2136
KRCTAP2/GBA1 (M, CSF)	PYGO2	eQTL_catalogue_adipose_visceral eQTL	0.0666829	0	2985
KRCTAP2/GBA1 (M, CSF)	ZBTB7B	eQTL_catalogue_adipose_visceral eQTL	0.0662589	0	3032
KRCTAP2/GBA1 (M, CSF)	ENSG00000272971	eQTL_catalogue_adipose_visceral eQTL	0.0657623	0	943
KRCTAP2/GBA1 (M, CSF)	ADAM15	eQTL_catalogue_adipose_visceral eQTL	0.0647502	0	3104
KRCTAP2/GBA1 (M, CSF)	SHC1	eQTL_catalogue_adipose_visceral eQTL	0.0640188	0.0117837	2991
KRCTAP2/GBA1 (M, CSF)	UBE2Q1	eQTL_catalogue_adipose_visceral eQTL	0.0634958	0	2492
KRCTAP2/GBA1 (M, CSF)	MUC1	eQTL_catalogue_adipose_visceral eQTL	0.063279	0	3385
KRCTAP2/GBA1 (M, CSF)	SLC25A44	eQTL_catalogue_adipose_visceral eQTL	0.0630533	0.0157449	1346
KRCTAP2/GBA1 (M, CSF)	CLK2	eQTL_catalogue_adipose_visceral eQTL	0.0627231	0	3424
KRCTAP2/GBA1 (M, CSF)	HCN3	eQTL_catalogue_adipose_visceral eQTL	0.0609477	0	3424
KRCTAP2/GBA1 (M, CSF)	ASH1L	eQTL_catalogue_adipose_visceral eQTL	0.0607893	0.0180666	2664
KRCTAP2/GBA1 (M, CSF)	EFNA1	eQTL_catalogue_adipose_visceral eQTL	0.0599471	0.0160428	3238
KRCTAP2/GBA1 (M, CSF)	SHE	eQTL_catalogue_adipose_visceral eQTL	0.0590418	0	2452
KRCTAP2/GBA1 (M, CSF)	PEAR1	eQTL_catalogue_adipose_visceral eQTL	0.0531302	0	603
KRCTAP2/GBA1 (M, CSF)	JTB-DT	eQTL_catalogue_adipose_visceral eQTL	0.0519857	0	1780
KRCTAP2/GBA1 (M, CSF)	ENSG00000285641	eQTL_catalogue_adipose_visceral eQTL	0.0519579	0.0212827	1785
KRCTAP2/GBA1 (M, CSF)	ENSG00000282386	eQTL_catalogue_adipose_visceral eQTL	0.0508875	0	1765
KRCTAP2/GBA1 (M, CSF)	CREB3L4	eQTL_catalogue_adipose_visceral eQTL	0.0508243	0	1770
KRCTAP2/GBA1 (M, CSF)	SLC39A1	eQTL_catalogue_adipose_visceral eQTL	0.0507777	0	1770
KRCTAP2/GBA1 (M, CSF)	LRRC71	eQTL_catalogue_adipose_visceral eQTL	0.0504767	0	558
KRCTAP2/GBA1 (M, CSF)	RPS27	eQTL_catalogue_adipose_visceral eQTL	0.050079	0	1791
KRCTAP2/GBA1 (M, CSF)	INSRR	eQTL_catalogue_adipose_visceral eQTL	0.0499958	0	651
KRCTAP2/GBA1 (M, CSF)	JTB	eQTL_catalogue_adipose_visceral eQTL	0.049888	0.00801246	1780
KRCTAP2/GBA1 (M, CSF)	RAB13	eQTL_catalogue_adipose_visceral eQTL	0.0471704	0	1785
KRCTAP2/GBA1 (M, CSF)	GBA1	eQTL_catalogue_adipose_visceral eQTL	0.045984	0	3470
KRCTAP2/GBA1 (M, CSF)	DENND4B	eQTL_catalogue_adipose_visceral eQTL	0.0452188	0.0108817	1751
KRCTAP2/GBA1 (M, CSF)	PBXIP1	eQTL_catalogue_adipose_visceral eQTL	0.0442447	0.00834551	2969
KRCTAP2/GBA1 (M, CSF)	SEMA4A	eQTL_catalogue_adipose_visceral eQTL	0.0237938	0.0042636	1430
KRCTAP2/GBA1 (M, CSF)	DCST1	eQTL_catalogue_adipose_visceral eQTL	0.0201107	0.00264118	3079
KRCTAP2/GBA1 (M, CSF)	THBS3	eQTL_catalogue_adipose_visceral eQTL	0.0113798	0.00188544	3411
KRCTAP2/GBA1 (M, CSF)	DCST1-AS1	eQTL_catalogue_adipose_visceral eQTL	0.00796696	0.000755015	3095
KRCTAP2/GBA1 (M, CSF)	GATAD2B	eQTL_catalogue_adipose_visceral eQTL	0.00243754	0	1704
KRCTAP2/GBA1 (M, CSF)	S100A6	eQTL_catalogue_adipose_visceral eQTL	0.00217187	0	756
KRCTAP2/GBA1 (M, CSF)	ARHGEF11	eQTL_catalogue_adipose_visceral eQTL	0.00214611	0	388
KRCTAP2/GBA1 (M, CSF)	S100A3	eQTL_catalogue_adipose_visceral eQTL	0.00209361	0	795
KRCTAP2/GBA1 (M, CSF)	ETV3	eQTL_catalogue_adipose_visceral eQTL	0.00203278	0	203
KRCTAP2/GBA1 (M, CSF)	ENSG00000284738	eQTL_catalogue_adipose_visceral eQTL	0.00201565	0	1704
KRCTAP2/GBA1 (M, CSF)	S100A4	eQTL_catalogue_adipose_visceral eQTL	0.00184752	0	797
KRCTAP2/GBA1 (M, CSF)	SLC27A3	eQTL_catalogue_adipose_visceral eQTL	0.00177694	0	1282
KRCTAP2/GBA1 (M, CSF)	CHTOP	eQTL_catalogue_adipose_visceral eQTL	0.00162533	0	963
KRCTAP2/GBA1 (M, CSF)	S100A1	eQTL_catalogue_adipose_visceral eQTL	0.00159784	0	949
KRCTAP2/GBA1 (M, CSF)	S100A2	eQTL_catalogue_adipose_visceral eQTL	0.00156842	0	830
KRCTAP2/GBA1 (M, CSF)	ENSG00000272030	eQTL_catalogue_adipose_visceral eQTL	0.00156187	0	964
KRCTAP2/GBA1 (M, CSF)	ENSG00000271853	eQTL_catalogue_adipose_visceral eQTL	0.0015303	0	963
KRCTAP2/GBA1 (M, CSF)	ENSG00000285867	eQTL_catalogue_adipose_visceral eQTL	0.00140928	0	903
KRCTAP2/GBA1 (M, CSF)	S100A16	eQTL_catalogue_adipose_visceral eQTL	0.00140738	0	919
KRCTAP2/GBA1 (M, CSF)	NPR1	eQTL_catalogue_adipose_visceral eQTL	0.00137308	0	1038
KRCTAP2/GBA1 (M, CSF)	INTS3	eQTL_catalogue_adipose_visceral eQTL	0.00136949	0	1143
KRCTAP2/GBA1 (M, CSF)	ILF2	eQTL_catalogue_adipose_visceral eQTL	0.0013579	0	1028
KRCTAP2/GBA1 (M, CSF)	SNAPIN	eQTL_catalogue_adipose_visceral eQTL	0.0013535	0	1000
KRCTAP2/GBA1 (M, CSF)	S100A14	eQTL_catalogue_adipose_visceral eQTL	0.00117473	0	927
KRCTAP2/GBA1 (M, CSF)	S100A13	eQTL_catalogue_adipose_visceral eQTL	0.00115244	0	959
KRCTAP2/GBA1 (M, CSF)	S100A5	eQTL_catalogue_adipose_visceral eQTL	0.00109203	0	778
KRCTAP2/GBA1 (M, CSF)	ENSG00000238279	eQTL_catalogue_adipose_visceral eQTL	0.00103267	0	748
KRCTAP2/GBA1 (M, CSF)	S100A7	eQTL_catalogue_adipose_visceral eQTL	0.000824511	0	571
KRCTAP2/GBA1 (M, CSF)	S100A8	eQTL_catalogue_adipose_visceral eQTL	0.000780011	0	390
KRCTAP2/GBA1 (M, CSF)	S100A12	eQTL_catalogue_adipose_visceral eQTL	0.000618895	0	332
KRCTAP2/GBA1 (M, CSF)	DCST2	eQTL_catalogue_adipose_visceral eQTL	0.000618339	0.000377058	3079
KRCTAP2/GBA1 (M, CSF)	S100A9	eQTL_catalogue_adipose_visceral eQTL	0.000520004	0	256
KRCTAP2/GBA1 (M, CSF)	NUP210L	eQTL_catalogue_adipose_visceral eQTL	4.8956e-05	2.62014e-05	2070
KRCTAP2/GBA1 (M, CSF)	LORICRIN	eQTL_catalogue_adipose_visceral eQTL	3.29753e-05	0	34
KRCTAP2/GBA1 (M, CSF)	RUSC1-AS1	eQTL_catalogue_adipose_visceral eQTL	2.56392e-05	1.39278e-05	3306
KRCTAP2/GBA1 (M, CSF)	TDRD10	eQTL_catalogue_adipose_visceral eQTL	7.84382e-06	1.33547e-05	2452
KRCTAP2/GBA1 (M, CSF)	GLMP	eQTL_catalogue_adipose_visceral sQTL	0.0880449	0	1206
KRCTAP2/GBA1 (M, CSF)	METTL25B	eQTL_catalogue_adipose_visceral sQTL	0.074765	0	822
KRCTAP2/GBA1 (M, CSF)	PEAR1	eQTL_catalogue_adipose_visceral sQTL	0.0736544	0	573
KRCTAP2/GBA1 (M, CSF)	MRPL24	eQTL_catalogue_adipose_visceral sQTL	0.0683714	0	819
KRCTAP2/GBA1 (M, CSF)	C1orf43	eQTL_catalogue_adipose_visceral sQTL	0.0140783	0.00128037	2160
KRCTAP2/GBA1 (M, CSF)	S100A1	eQTL_catalogue_adipose_visceral sQTL	0.00129059	0	959
KRCTAP2/GBA1 (M, CSF)	NPR1	eQTL_catalogue_adipose_visceral sQTL	0.00124231	0	1061
KRCTAP2/GBA1 (M, CSF)	S100A6	eQTL_catalogue_adipose_visceral sQTL	0.000985204	0	752
KRCTAP2/GBA1 (M, CSF)	TDRD10	eQTL_catalogue_adipose_visceral sQTL	7.91131e-06	0.000530239	2468
KRCTAP2/GBA1 (M, CSF)	SHC1	eQTL_catalogue_adipose_visceral sQTL	0.000455153	1.21035e-05	2987
KRCTAP2/GBA1 (M, CSF)	TPM3	eQTL_catalogue_adipose_visceral sQTL	0.00039951	5.46443e-05	2097
KRCTAP2/GBA1 (M, CSF)	ADAM15	eQTL_catalogue_adipose_visceral sQTL	9.02674e-06	0.000291441	3120
KRCTAP2/GBA1 (M, CSF)	EFNA1	eQTL_catalogue_adipose_visceral sQTL	5.93209e-05	0.000110571	3258
KRCTAP2/GBA1 (M, CSF)	ADAR	eQTL_catalogue_adipose_visceral sQTL	1.94248e-05	1.58412e-05	2514
KRCTAP2/GBA1 (M, CSF)	DCST2	eQTL_catalogue_adipose_visceral sQTL	8.16149e-06	1.56875e-05	3072
KRCTAP2/GBA1 (M, CSF)	SCAMP3	eQTL_catalogue_adipose_visceral sQTL	6.70225e-06	1.21642e-05	3445
KRCTAP2/GBA1 (M, CSF)	MUC1	eQTL_catalogue_adipose_visceral sQTL	5.90401e-06	1.17613e-05	3383
KRCTAP2/GBA1 (M, CSF)	PBXIP1	eQTL_catalogue_adrenal_gland eQTL	0.0990766	0.133271	2854
KRCTAP2/GBA1 (M, CSF)	SYT11	eQTL_catalogue_adrenal_gland eQTL	0.120372	0	1818
KRCTAP2/GBA1 (M, CSF)	PAQR6	eQTL_catalogue_adrenal_gland eQTL	0.100832	0	1222
KRCTAP2/GBA1 (M, CSF)	ASH1L-AS1	eQTL_catalogue_adrenal_gland eQTL	0.0987876	0	2552
KRCTAP2/GBA1 (M, CSF)	DCST1	eQTL_catalogue_adrenal_gland eQTL	0.0964542	0	2956
KRCTAP2/GBA1 (M, CSF)	PMVK	eQTL_catalogue_adrenal_gland eQTL	0.0949824	0	2834
KRCTAP2/GBA1 (M, CSF)	KHDC4	eQTL_catalogue_adrenal_gland eQTL	0.0875618	0	1688
KRCTAP2/GBA1 (M, CSF)	MEX3A	eQTL_catalogue_adrenal_gland eQTL	0.0849192	0	1480
KRCTAP2/GBA1 (M, CSF)	ENSG00000232519	eQTL_catalogue_adrenal_gland eQTL	0.084888	0	2459
KRCTAP2/GBA1 (M, CSF)	EFNA3	eQTL_catalogue_adrenal_gland eQTL	0.0826733	0	3009
KRCTAP2/GBA1 (M, CSF)	LAMTOR2	eQTL_catalogue_adrenal_gland eQTL	0.0814659	0.0314319	1522
KRCTAP2/GBA1 (M, CSF)	SLC25A44	eQTL_catalogue_adrenal_gland eQTL	0.0804335	0	1283
KRCTAP2/GBA1 (M, CSF)	ARHGEF2-AS1	eQTL_catalogue_adrenal_gland eQTL	0.0801181	0	1617
KRCTAP2/GBA1 (M, CSF)	ARHGEF2	eQTL_catalogue_adrenal_gland eQTL	0.0792891	0	1598
KRCTAP2/GBA1 (M, CSF)	LMNA	eQTL_catalogue_adrenal_gland eQTL	0.0789388	0	1480
KRCTAP2/GBA1 (M, CSF)	UBAP2L	eQTL_catalogue_adrenal_gland eQTL	0.0787433	0	2084
KRCTAP2/GBA1 (M, CSF)	IL6R	eQTL_catalogue_adrenal_gland eQTL	0.0785007	0	2285
KRCTAP2/GBA1 (M, CSF)	YY1AP1	eQTL_catalogue_adrenal_gland eQTL	0.0784589	0	2318
KRCTAP2/GBA1 (M, CSF)	NUP210L	eQTL_catalogue_adrenal_gland eQTL	0.0781947	3.22932e-05	1999
KRCTAP2/GBA1 (M, CSF)	CFAP141	eQTL_catalogue_adrenal_gland eQTL	0.0779665	0	2075
KRCTAP2/GBA1 (M, CSF)	SHE	eQTL_catalogue_adrenal_gland eQTL	0.0776882	0	2360
KRCTAP2/GBA1 (M, CSF)	SSR2	eQTL_catalogue_adrenal_gland eQTL	0.0775519	0	1574
KRCTAP2/GBA1 (M, CSF)	PMF1	eQTL_catalogue_adrenal_gland eQTL	0.0775135	0	1262
KRCTAP2/GBA1 (M, CSF)	DAP3	eQTL_catalogue_adrenal_gland eQTL	0.0762977	0	2320
KRCTAP2/GBA1 (M, CSF)	UBQLN4	eQTL_catalogue_adrenal_gland eQTL	0.0760173	0	1525
KRCTAP2/GBA1 (M, CSF)	BGLAP	eQTL_catalogue_adrenal_gland eQTL	0.075982	0	1231
KRCTAP2/GBA1 (M, CSF)	CCT3	eQTL_catalogue_adrenal_gland eQTL	0.0756827	0	1086
KRCTAP2/GBA1 (M, CSF)	ASH1L	eQTL_catalogue_adrenal_gland eQTL	0.075465	0	2548
KRCTAP2/GBA1 (M, CSF)	GON4L	eQTL_catalogue_adrenal_gland eQTL	0.0754321	0	1819
KRCTAP2/GBA1 (M, CSF)	PMF1-BGLAP	eQTL_catalogue_adrenal_gland eQTL	0.0750819	0	1262
KRCTAP2/GBA1 (M, CSF)	ENSG00000227673	eQTL_catalogue_adrenal_gland eQTL	0.0745726	0	2287
KRCTAP2/GBA1 (M, CSF)	FLAD1	eQTL_catalogue_adrenal_gland eQTL	0.0745012	0	2885
KRCTAP2/GBA1 (M, CSF)	TMEM79	eQTL_catalogue_adrenal_gland eQTL	0.0740723	0	1175
KRCTAP2/GBA1 (M, CSF)	KRTCAP2	eQTL_catalogue_adrenal_gland eQTL	0.074033	0	3204
KRCTAP2/GBA1 (M, CSF)	EFNA4	eQTL_catalogue_adrenal_gland eQTL	0.0733766	0	2993
KRCTAP2/GBA1 (M, CSF)	ENSG00000287839	eQTL_catalogue_adrenal_gland eQTL	0.0733556	0	2404
KRCTAP2/GBA1 (M, CSF)	GBA1	eQTL_catalogue_adrenal_gland eQTL	0.0726157	0	3332
KRCTAP2/GBA1 (M, CSF)	SHC1	eQTL_catalogue_adrenal_gland eQTL	0.0725523	0	2874
KRCTAP2/GBA1 (M, CSF)	ARHGEF2-AS2	eQTL_catalogue_adrenal_gland eQTL	0.0720495	0	1627
KRCTAP2/GBA1 (M, CSF)	ENSG00000271380	eQTL_catalogue_adrenal_gland eQTL	0.071911	0	2869
KRCTAP2/GBA1 (M, CSF)	TPM3	eQTL_catalogue_adrenal_gland eQTL	0.0718915	0	2060
KRCTAP2/GBA1 (M, CSF)	SMG5	eQTL_catalogue_adrenal_gland eQTL	0.071783	0	1175
KRCTAP2/GBA1 (M, CSF)	SEMA4A	eQTL_catalogue_adrenal_gland eQTL	0.0716967	0.0262449	1360
KRCTAP2/GBA1 (M, CSF)	MUC1	eQTL_catalogue_adrenal_gland eQTL	0.0715562	0	3250
KRCTAP2/GBA1 (M, CSF)	ENSG00000289103	eQTL_catalogue_adrenal_gland eQTL	0.0715045	0	2912
KRCTAP2/GBA1 (M, CSF)	THBS3-AS1	eQTL_catalogue_adrenal_gland eQTL	0.071104	0	3253
KRCTAP2/GBA1 (M, CSF)	GLMP	eQTL_catalogue_adrenal_gland eQTL	0.0710029	0	1150
KRCTAP2/GBA1 (M, CSF)	UBE2Q1	eQTL_catalogue_adrenal_gland eQTL	0.0706028	0	2399
KRCTAP2/GBA1 (M, CSF)	RHBG	eQTL_catalogue_adrenal_gland eQTL	0.070079	0	1086
KRCTAP2/GBA1 (M, CSF)	CHRNB2	eQTL_catalogue_adrenal_gland eQTL	0.0700772	0.0122072	2406
KRCTAP2/GBA1 (M, CSF)	MTX1	eQTL_catalogue_adrenal_gland eQTL	0.0700386	0	3275
KRCTAP2/GBA1 (M, CSF)	FAM189B	eQTL_catalogue_adrenal_gland eQTL	0.0698198	0	3315
KRCTAP2/GBA1 (M, CSF)	PYGO2	eQTL_catalogue_adrenal_gland eQTL	0.0697882	0	2870
KRCTAP2/GBA1 (M, CSF)	SCAMP3	eQTL_catalogue_adrenal_gland eQTL	0.0696351	0	3310
KRCTAP2/GBA1 (M, CSF)	ENSG00000270361	eQTL_catalogue_adrenal_gland eQTL	0.0694253	0	2834
KRCTAP2/GBA1 (M, CSF)	LENEP	eQTL_catalogue_adrenal_gland eQTL	0.0692837	0	2897
KRCTAP2/GBA1 (M, CSF)	ADAM15	eQTL_catalogue_adrenal_gland eQTL	0.068972	0	2978
KRCTAP2/GBA1 (M, CSF)	IL6R-AS1	eQTL_catalogue_adrenal_gland eQTL	0.0687045	0	2286
KRCTAP2/GBA1 (M, CSF)	UBE2Q1-AS1	eQTL_catalogue_adrenal_gland eQTL	0.068536	0	2396
KRCTAP2/GBA1 (M, CSF)	DCST2	eQTL_catalogue_adrenal_gland eQTL	0.0684554	0	2956
KRCTAP2/GBA1 (M, CSF)	C1orf43	eQTL_catalogue_adrenal_gland eQTL	0.0683324	0	2086
KRCTAP2/GBA1 (M, CSF)	ZBTB7B	eQTL_catalogue_adrenal_gland eQTL	0.0678632	0	2912
KRCTAP2/GBA1 (M, CSF)	SLC50A1	eQTL_catalogue_adrenal_gland eQTL	0.067386	0	3135
KRCTAP2/GBA1 (M, CSF)	DCST1-AS1	eQTL_catalogue_adrenal_gland eQTL	0.0673847	0	2970
KRCTAP2/GBA1 (M, CSF)	CLK2	eQTL_catalogue_adrenal_gland eQTL	0.0672399	0	3290
KRCTAP2/GBA1 (M, CSF)	TRIM46	eQTL_catalogue_adrenal_gland eQTL	0.0671476	0	3204
KRCTAP2/GBA1 (M, CSF)	HAX1	eQTL_catalogue_adrenal_gland eQTL	0.0663723	0.0179075	2160
KRCTAP2/GBA1 (M, CSF)	EFNA1	eQTL_catalogue_adrenal_gland eQTL	0.066343	0	3104
KRCTAP2/GBA1 (M, CSF)	RUSC1	eQTL_catalogue_adrenal_gland eQTL	0.0647778	0	3184
KRCTAP2/GBA1 (M, CSF)	CKS1B	eQTL_catalogue_adrenal_gland eQTL	0.0642937	0	2875
KRCTAP2/GBA1 (M, CSF)	TSACC	eQTL_catalogue_adrenal_gland eQTL	0.0621668	0.0139402	1112
KRCTAP2/GBA1 (M, CSF)	HCN3	eQTL_catalogue_adrenal_gland eQTL	0.0614428	0	3290
KRCTAP2/GBA1 (M, CSF)	DPM3	eQTL_catalogue_adrenal_gland eQTL	0.0585985	0.0139851	3152
KRCTAP2/GBA1 (M, CSF)	ENSG00000229953	eQTL_catalogue_adrenal_gland eQTL	0.0139845	0.0392191	864
KRCTAP2/GBA1 (M, CSF)	RUSC1-AS1	eQTL_catalogue_adrenal_gland eQTL	0.0391626	0.0143961	3174
KRCTAP2/GBA1 (M, CSF)	ADAR	eQTL_catalogue_adrenal_gland eQTL	0.0240964	0.00152425	2453
KRCTAP2/GBA1 (M, CSF)	KCNN3	eQTL_catalogue_adrenal_gland eQTL	0.0167325	0.000959145	2738
KRCTAP2/GBA1 (M, CSF)	ATP8B2	eQTL_catalogue_adrenal_gland eQTL	0.0122222	0.000200918	2221
KRCTAP2/GBA1 (M, CSF)	ENSG00000289593	eQTL_catalogue_adrenal_gland eQTL	0.00365697	0.0095906	979
KRCTAP2/GBA1 (M, CSF)	THBS3	eQTL_catalogue_adrenal_gland eQTL	0.0085464	0.00041062	3275
KRCTAP2/GBA1 (M, CSF)	CRABP2	eQTL_catalogue_adrenal_gland eQTL	0.00739229	0	824
KRCTAP2/GBA1 (M, CSF)	METTL25B	eQTL_catalogue_adrenal_gland eQTL	0.00304909	0.00608936	798
KRCTAP2/GBA1 (M, CSF)	ENSG00000272405	eQTL_catalogue_adrenal_gland eQTL	0.00530334	0	876
KRCTAP2/GBA1 (M, CSF)	BCAN-AS1	eQTL_catalogue_adrenal_gland eQTL	0.00510698	0	884
KRCTAP2/GBA1 (M, CSF)	NAXE	eQTL_catalogue_adrenal_gland eQTL	0.00279417	0.0050157	920
KRCTAP2/GBA1 (M, CSF)	NES	eQTL_catalogue_adrenal_gland eQTL	0.00468103	0	850
KRCTAP2/GBA1 (M, CSF)	IQGAP3	eQTL_catalogue_adrenal_gland eQTL	0.00324413	0	934
KRCTAP2/GBA1 (M, CSF)	ENSG00000272971	eQTL_catalogue_adrenal_gland eQTL	0.00309112	0	900
KRCTAP2/GBA1 (M, CSF)	PEAR1	eQTL_catalogue_adrenal_gland eQTL	0.00292871	0	572
KRCTAP2/GBA1 (M, CSF)	HDGF	eQTL_catalogue_adrenal_gland eQTL	0.00277099	0	756
KRCTAP2/GBA1 (M, CSF)	ARHGEF11	eQTL_catalogue_adrenal_gland eQTL	0.00274535	0	373
KRCTAP2/GBA1 (M, CSF)	MEF2D	eQTL_catalogue_adrenal_gland eQTL	0.00274089	0	983
KRCTAP2/GBA1 (M, CSF)	SLC39A1	eQTL_catalogue_adrenal_gland eQTL	0.00262018	0	1706
KRCTAP2/GBA1 (M, CSF)	ISG20L2	eQTL_catalogue_adrenal_gland eQTL	0.00260663	0	797
KRCTAP2/GBA1 (M, CSF)	MRPL24	eQTL_catalogue_adrenal_gland eQTL	0.00256145	0	783
KRCTAP2/GBA1 (M, CSF)	HAPLN2	eQTL_catalogue_adrenal_gland eQTL	0.00255361	0	897
KRCTAP2/GBA1 (M, CSF)	BCAN	eQTL_catalogue_adrenal_gland eQTL	0.00255055	0	883
KRCTAP2/GBA1 (M, CSF)	ENSG00000223356	eQTL_catalogue_adrenal_gland eQTL	0.0025486	0	809
KRCTAP2/GBA1 (M, CSF)	SH2D2A	eQTL_catalogue_adrenal_gland eQTL	0.00244257	0	684
KRCTAP2/GBA1 (M, CSF)	PRCC	eQTL_catalogue_adrenal_gland eQTL	0.00243797	0	774
KRCTAP2/GBA1 (M, CSF)	INSRR	eQTL_catalogue_adrenal_gland eQTL	0.00240529	0	619
KRCTAP2/GBA1 (M, CSF)	ENSG00000285641	eQTL_catalogue_adrenal_gland eQTL	0.00238007	0	1721
KRCTAP2/GBA1 (M, CSF)	ENSG00000284738	eQTL_catalogue_adrenal_gland eQTL	0.00236327	0	1643
KRCTAP2/GBA1 (M, CSF)	GATAD2B	eQTL_catalogue_adrenal_gland eQTL	0.00234085	0	1643
KRCTAP2/GBA1 (M, CSF)	CRTC2	eQTL_catalogue_adrenal_gland eQTL	0.00231588	0	1699
KRCTAP2/GBA1 (M, CSF)	NTRK1	eQTL_catalogue_adrenal_gland eQTL	0.00231277	0	685
KRCTAP2/GBA1 (M, CSF)	JTB-DT	eQTL_catalogue_adrenal_gland eQTL	0.00230571	0	1716
KRCTAP2/GBA1 (M, CSF)	ENSG00000282386	eQTL_catalogue_adrenal_gland eQTL	0.00228962	0	1701
KRCTAP2/GBA1 (M, CSF)	CREB3L4	eQTL_catalogue_adrenal_gland eQTL	0.00228874	0	1706
KRCTAP2/GBA1 (M, CSF)	ENSG00000273026	eQTL_catalogue_adrenal_gland eQTL	0.00227282	0	1706
KRCTAP2/GBA1 (M, CSF)	LRRC71	eQTL_catalogue_adrenal_gland eQTL	0.00226798	0	529
KRCTAP2/GBA1 (M, CSF)	DENND4B	eQTL_catalogue_adrenal_gland eQTL	0.00221869	0	1689
KRCTAP2/GBA1 (M, CSF)	RPS27	eQTL_catalogue_adrenal_gland eQTL	0.00219866	0	1726
KRCTAP2/GBA1 (M, CSF)	JTB	eQTL_catalogue_adrenal_gland eQTL	0.00217847	0	1716
KRCTAP2/GBA1 (M, CSF)	RAB13	eQTL_catalogue_adrenal_gland eQTL	0.00217095	0	1721
KRCTAP2/GBA1 (M, CSF)	ETV3	eQTL_catalogue_adrenal_gland eQTL	0.00195783	0	197
KRCTAP2/GBA1 (M, CSF)	ILF2	eQTL_catalogue_adrenal_gland eQTL	0.00193348	0	988
KRCTAP2/GBA1 (M, CSF)	SLC27A3	eQTL_catalogue_adrenal_gland eQTL	0.00168715	0	1233
KRCTAP2/GBA1 (M, CSF)	S100A13	eQTL_catalogue_adrenal_gland eQTL	0.00168276	0	929
KRCTAP2/GBA1 (M, CSF)	ENSG00000272030	eQTL_catalogue_adrenal_gland eQTL	0.00149033	0	933
KRCTAP2/GBA1 (M, CSF)	ENSG00000285867	eQTL_catalogue_adrenal_gland eQTL	0.00147621	0	874
KRCTAP2/GBA1 (M, CSF)	INTS3	eQTL_catalogue_adrenal_gland eQTL	0.00145221	0	1098
KRCTAP2/GBA1 (M, CSF)	NPR1	eQTL_catalogue_adrenal_gland eQTL	0.00142217	0	997
KRCTAP2/GBA1 (M, CSF)	CHTOP	eQTL_catalogue_adrenal_gland eQTL	0.00135636	0	932
KRCTAP2/GBA1 (M, CSF)	SNAPIN	eQTL_catalogue_adrenal_gland eQTL	0.00130625	0	964
KRCTAP2/GBA1 (M, CSF)	ENSG00000271853	eQTL_catalogue_adrenal_gland eQTL	0.00129375	0	932
KRCTAP2/GBA1 (M, CSF)	S100A1	eQTL_catalogue_adrenal_gland eQTL	0.00128129	0	919
KRCTAP2/GBA1 (M, CSF)	S100A2	eQTL_catalogue_adrenal_gland eQTL	0.0012275	0	805
KRCTAP2/GBA1 (M, CSF)	S100A14	eQTL_catalogue_adrenal_gland eQTL	0.00121655	0	898
KRCTAP2/GBA1 (M, CSF)	ENSG00000238279	eQTL_catalogue_adrenal_gland eQTL	0.00120485	0	726
KRCTAP2/GBA1 (M, CSF)	S100A16	eQTL_catalogue_adrenal_gland eQTL	0.00119716	0	890
KRCTAP2/GBA1 (M, CSF)	S100A6	eQTL_catalogue_adrenal_gland eQTL	0.00114664	0	734
KRCTAP2/GBA1 (M, CSF)	S100A3	eQTL_catalogue_adrenal_gland eQTL	0.00112731	0	774
KRCTAP2/GBA1 (M, CSF)	S100A5	eQTL_catalogue_adrenal_gland eQTL	0.00112626	0	757
KRCTAP2/GBA1 (M, CSF)	S100A4	eQTL_catalogue_adrenal_gland eQTL	0.00105779	0	776
KRCTAP2/GBA1 (M, CSF)	TDRD10	eQTL_catalogue_adrenal_gland eQTL	0.00093893	1.9174e-05	2360
KRCTAP2/GBA1 (M, CSF)	S100A7	eQTL_catalogue_adrenal_gland eQTL	0.000894193	0	553
KRCTAP2/GBA1 (M, CSF)	S100A8	eQTL_catalogue_adrenal_gland eQTL	0.000722257	0	380
KRCTAP2/GBA1 (M, CSF)	S100A12	eQTL_catalogue_adrenal_gland eQTL	0.000707386	0	321
KRCTAP2/GBA1 (M, CSF)	S100A9	eQTL_catalogue_adrenal_gland eQTL	0.000526597	0	246
KRCTAP2/GBA1 (M, CSF)	LORICRIN	eQTL_catalogue_adrenal_gland eQTL	3.12679e-05	0	30
KRCTAP2/GBA1 (M, CSF)	GLMP	eQTL_catalogue_adrenal_gland sQTL	0.074123	0.00792778	1152
KRCTAP2/GBA1 (M, CSF)	RHBG	eQTL_catalogue_adrenal_gland sQTL	0.0712494	0	1081
KRCTAP2/GBA1 (M, CSF)	TDRD10	eQTL_catalogue_adrenal_gland sQTL	0.0711811	0	2376
KRCTAP2/GBA1 (M, CSF)	C1orf43	eQTL_catalogue_adrenal_gland sQTL	0.00282179	5.4256e-05	2082
KRCTAP2/GBA1 (M, CSF)	METTL25B	eQTL_catalogue_adrenal_gland sQTL	0.00265626	0	787
KRCTAP2/GBA1 (M, CSF)	MRPL24	eQTL_catalogue_adrenal_gland sQTL	0.00261834	0	784
KRCTAP2/GBA1 (M, CSF)	S100A16	eQTL_catalogue_adrenal_gland sQTL	0.00133715	0	886
KRCTAP2/GBA1 (M, CSF)	EFNA1	eQTL_catalogue_adrenal_gland sQTL	0.000147555	0.000271797	3124
KRCTAP2/GBA1 (M, CSF)	SCAMP3	eQTL_catalogue_adrenal_gland sQTL	9.84904e-06	1.81602e-05	3310
KRCTAP2/GBA1 (M, CSF)	ADAM15	eQTL_catalogue_adrenal_gland sQTL	1.23969e-05	1.77243e-05	2992
KRCTAP2/GBA1 (M, CSF)	MUC1	eQTL_catalogue_adrenal_gland sQTL	8.11746e-06	1.59976e-05	3248
KRCTAP2/GBA1 (M, CSF)	EFNA4	eQTL_catalogue_amygdala eQTL	0.0939284	0.145117	2682
KRCTAP2/GBA1 (M, CSF)	SHE	eQTL_catalogue_amygdala eQTL	0.134219	0	2133
KRCTAP2/GBA1 (M, CSF)	UBE2Q1-AS1	eQTL_catalogue_amygdala eQTL	0.0976443	0	2160
KRCTAP2/GBA1 (M, CSF)	MTX1	eQTL_catalogue_amygdala eQTL	0.0915403	0	2938
KRCTAP2/GBA1 (M, CSF)	SHC1	eQTL_catalogue_amygdala eQTL	0.0912313	0	2583
KRCTAP2/GBA1 (M, CSF)	THBS3	eQTL_catalogue_amygdala eQTL	0.089026	0	2938
KRCTAP2/GBA1 (M, CSF)	VHLL	eQTL_catalogue_amygdala eQTL	0.0880106	0	997
KRCTAP2/GBA1 (M, CSF)	SSR2	eQTL_catalogue_amygdala eQTL	0.083243	0	1359
KRCTAP2/GBA1 (M, CSF)	MEX3A	eQTL_catalogue_amygdala eQTL	0.0808754	0	1278
KRCTAP2/GBA1 (M, CSF)	LENEP	eQTL_catalogue_amygdala eQTL	0.0803428	0	2602
KRCTAP2/GBA1 (M, CSF)	ARHGEF2-AS1	eQTL_catalogue_amygdala eQTL	0.0798074	0	1396
KRCTAP2/GBA1 (M, CSF)	GON4L	eQTL_catalogue_amygdala eQTL	0.0792584	0	1577
KRCTAP2/GBA1 (M, CSF)	YY1AP1	eQTL_catalogue_amygdala eQTL	0.0783829	0	2051
KRCTAP2/GBA1 (M, CSF)	TMEM79	eQTL_catalogue_amygdala eQTL	0.0778007	0	1018
KRCTAP2/GBA1 (M, CSF)	BGLAP	eQTL_catalogue_amygdala eQTL	0.0771265	0.0165129	1064
KRCTAP2/GBA1 (M, CSF)	PMF1-BGLAP	eQTL_catalogue_amygdala eQTL	0.0763379	0	1091
KRCTAP2/GBA1 (M, CSF)	LAMTOR2	eQTL_catalogue_amygdala eQTL	0.0761299	0	1315
KRCTAP2/GBA1 (M, CSF)	SEMA4A	eQTL_catalogue_amygdala eQTL	0.0757239	0	1174
KRCTAP2/GBA1 (M, CSF)	PBXIP1	eQTL_catalogue_amygdala eQTL	0.0754868	0	2564
KRCTAP2/GBA1 (M, CSF)	CCT3	eQTL_catalogue_amygdala eQTL	0.0754252	0	950
KRCTAP2/GBA1 (M, CSF)	TDRD10	eQTL_catalogue_amygdala eQTL	0.0753427	0	2133
KRCTAP2/GBA1 (M, CSF)	GLMP	eQTL_catalogue_amygdala eQTL	0.0753329	0	999
KRCTAP2/GBA1 (M, CSF)	PMF1	eQTL_catalogue_amygdala eQTL	0.0752502	0	1091
KRCTAP2/GBA1 (M, CSF)	SMG5	eQTL_catalogue_amygdala eQTL	0.0750954	0	1018
KRCTAP2/GBA1 (M, CSF)	TSACC	eQTL_catalogue_amygdala eQTL	0.0750274	0	970
KRCTAP2/GBA1 (M, CSF)	SYT11	eQTL_catalogue_amygdala eQTL	0.0749889	0	1576
KRCTAP2/GBA1 (M, CSF)	ARHGEF2	eQTL_catalogue_amygdala eQTL	0.0746738	0.0298982	1380
KRCTAP2/GBA1 (M, CSF)	SLC25A44	eQTL_catalogue_amygdala eQTL	0.0746472	0	1107
KRCTAP2/GBA1 (M, CSF)	KHDC4	eQTL_catalogue_amygdala eQTL	0.0742003	0	1453
KRCTAP2/GBA1 (M, CSF)	RAB25	eQTL_catalogue_amygdala eQTL	0.073769	0	1304
KRCTAP2/GBA1 (M, CSF)	DAP3	eQTL_catalogue_amygdala eQTL	0.0735562	0	2053
KRCTAP2/GBA1 (M, CSF)	ENSG00000285677	eQTL_catalogue_amygdala eQTL	0.0734401	0	1386
KRCTAP2/GBA1 (M, CSF)	ARHGEF2-AS2	eQTL_catalogue_amygdala eQTL	0.0730526	0	1405
KRCTAP2/GBA1 (M, CSF)	LMNA	eQTL_catalogue_amygdala eQTL	0.0727165	0	1278
KRCTAP2/GBA1 (M, CSF)	PAQR6	eQTL_catalogue_amygdala eQTL	0.0722077	0.0182591	1057
KRCTAP2/GBA1 (M, CSF)	DCST2	eQTL_catalogue_amygdala eQTL	0.0722068	0	2653
KRCTAP2/GBA1 (M, CSF)	UBQLN4	eQTL_catalogue_amygdala eQTL	0.0720064	0.0227291	1318
KRCTAP2/GBA1 (M, CSF)	ENSG00000287839	eQTL_catalogue_amygdala eQTL	0.07196	0	2132
KRCTAP2/GBA1 (M, CSF)	ASH1L	eQTL_catalogue_amygdala eQTL	0.0714183	0	2267
KRCTAP2/GBA1 (M, CSF)	ADAM15	eQTL_catalogue_amygdala eQTL	0.0708787	0	2672
KRCTAP2/GBA1 (M, CSF)	CKS1B	eQTL_catalogue_amygdala eQTL	0.0707307	0	2584
KRCTAP2/GBA1 (M, CSF)	KCNN3	eQTL_catalogue_amygdala eQTL	0.0704753	0.0254922	2459
KRCTAP2/GBA1 (M, CSF)	ADAR	eQTL_catalogue_amygdala eQTL	0.0700964	0	2203
KRCTAP2/GBA1 (M, CSF)	ENSG00000270361	eQTL_catalogue_amygdala eQTL	0.0697987	0	2545
KRCTAP2/GBA1 (M, CSF)	UBE2Q1	eQTL_catalogue_amygdala eQTL	0.0696416	0	2162
KRCTAP2/GBA1 (M, CSF)	GBA1	eQTL_catalogue_amygdala eQTL	0.06939	0	2994
KRCTAP2/GBA1 (M, CSF)	ASH1L-AS1	eQTL_catalogue_amygdala eQTL	0.0693141	0	2271
KRCTAP2/GBA1 (M, CSF)	EFNA3	eQTL_catalogue_amygdala eQTL	0.0692655	0	2694
KRCTAP2/GBA1 (M, CSF)	ENSG00000227673	eQTL_catalogue_amygdala eQTL	0.0686654	0	2020
KRCTAP2/GBA1 (M, CSF)	ENSG00000286391	eQTL_catalogue_amygdala eQTL	0.0685513	0	2168
KRCTAP2/GBA1 (M, CSF)	ENSG00000271380	eQTL_catalogue_amygdala eQTL	0.0679398	0	2579
KRCTAP2/GBA1 (M, CSF)	FLAD1	eQTL_catalogue_amygdala eQTL	0.067728	0	2590
KRCTAP2/GBA1 (M, CSF)	CHRNB2	eQTL_catalogue_amygdala eQTL	0.0674389	0	2168
KRCTAP2/GBA1 (M, CSF)	PYGO2	eQTL_catalogue_amygdala eQTL	0.0674369	0	2580
KRCTAP2/GBA1 (M, CSF)	ENSG00000287064	eQTL_catalogue_amygdala eQTL	0.0671644	0.0138597	2233
KRCTAP2/GBA1 (M, CSF)	SLC50A1	eQTL_catalogue_amygdala eQTL	0.0666831	0	2807
KRCTAP2/GBA1 (M, CSF)	TRIM46	eQTL_catalogue_amygdala eQTL	0.0664543	0	2873
KRCTAP2/GBA1 (M, CSF)	ZBTB7B	eQTL_catalogue_amygdala eQTL	0.0664148	0	2617
KRCTAP2/GBA1 (M, CSF)	KRTCAP2	eQTL_catalogue_amygdala eQTL	0.0663644	0	2873
KRCTAP2/GBA1 (M, CSF)	ENSG00000232519	eQTL_catalogue_amygdala eQTL	0.0663217	0	2185
KRCTAP2/GBA1 (M, CSF)	DPM3	eQTL_catalogue_amygdala eQTL	0.0659885	0	2824
KRCTAP2/GBA1 (M, CSF)	DCST1	eQTL_catalogue_amygdala eQTL	0.0656483	0	2653
KRCTAP2/GBA1 (M, CSF)	RUSC1	eQTL_catalogue_amygdala eQTL	0.0655983	0	2851
KRCTAP2/GBA1 (M, CSF)	PMVK	eQTL_catalogue_amygdala eQTL	0.0650539	0	2545
KRCTAP2/GBA1 (M, CSF)	HCN3	eQTL_catalogue_amygdala eQTL	0.0644208	0	2952
KRCTAP2/GBA1 (M, CSF)	THBS3-AS1	eQTL_catalogue_amygdala eQTL	0.0642769	0	2918
KRCTAP2/GBA1 (M, CSF)	CLK2	eQTL_catalogue_amygdala eQTL	0.0641194	0	2952
KRCTAP2/GBA1 (M, CSF)	FAM189B	eQTL_catalogue_amygdala eQTL	0.0637038	0	2976
KRCTAP2/GBA1 (M, CSF)	DCST1-AS1	eQTL_catalogue_amygdala eQTL	0.0625837	0	2666
KRCTAP2/GBA1 (M, CSF)	SCAMP3	eQTL_catalogue_amygdala eQTL	0.0624799	0	2970
KRCTAP2/GBA1 (M, CSF)	EFNA1	eQTL_catalogue_amygdala eQTL	0.0622727	0	2777
KRCTAP2/GBA1 (M, CSF)	RUSC1-AS1	eQTL_catalogue_amygdala eQTL	0.0598873	0.0163789	2841
KRCTAP2/GBA1 (M, CSF)	MUC1	eQTL_catalogue_amygdala eQTL	0.0589502	0	2915
KRCTAP2/GBA1 (M, CSF)	ENSG00000289593	eQTL_catalogue_amygdala eQTL	0.00505039	0.0137801	867
KRCTAP2/GBA1 (M, CSF)	ENSG00000229953	eQTL_catalogue_amygdala eQTL	0.004163	0.0054933	778
KRCTAP2/GBA1 (M, CSF)	ETV3	eQTL_catalogue_amygdala eQTL	0.00288236	0.00547176	186
KRCTAP2/GBA1 (M, CSF)	ENSG00000223356	eQTL_catalogue_amygdala eQTL	0.00521653	0	731
KRCTAP2/GBA1 (M, CSF)	ISG20L2	eQTL_catalogue_amygdala eQTL	0.0049036	0	721
KRCTAP2/GBA1 (M, CSF)	CRABP2	eQTL_catalogue_amygdala eQTL	0.00372603	0.00452178	744
KRCTAP2/GBA1 (M, CSF)	PRCC	eQTL_catalogue_amygdala eQTL	0.00442937	0	699
KRCTAP2/GBA1 (M, CSF)	METTL25B	eQTL_catalogue_amygdala eQTL	0.00428699	0	722
KRCTAP2/GBA1 (M, CSF)	HAPLN2	eQTL_catalogue_amygdala eQTL	0.00418639	0	806
KRCTAP2/GBA1 (M, CSF)	MEF2D	eQTL_catalogue_amygdala eQTL	0.00398222	0	871
KRCTAP2/GBA1 (M, CSF)	NAXE	eQTL_catalogue_amygdala eQTL	0.00390366	0	825
KRCTAP2/GBA1 (M, CSF)	HDGF	eQTL_catalogue_amygdala eQTL	0.00389706	0	683
KRCTAP2/GBA1 (M, CSF)	MIR9-1HG	eQTL_catalogue_amygdala eQTL	0.00389578	0	892
KRCTAP2/GBA1 (M, CSF)	PEAR1	eQTL_catalogue_amygdala eQTL	0.00384638	0	518
KRCTAP2/GBA1 (M, CSF)	NES	eQTL_catalogue_amygdala eQTL	0.00384195	0	766
KRCTAP2/GBA1 (M, CSF)	IQGAP3	eQTL_catalogue_amygdala eQTL	0.00377377	0	833
KRCTAP2/GBA1 (M, CSF)	ENSG00000272405	eQTL_catalogue_amygdala eQTL	0.00376351	0	789
KRCTAP2/GBA1 (M, CSF)	BCAN	eQTL_catalogue_amygdala eQTL	0.00375132	0	795
KRCTAP2/GBA1 (M, CSF)	ENSG00000272971	eQTL_catalogue_amygdala eQTL	0.00374817	0	809
KRCTAP2/GBA1 (M, CSF)	BCAN-AS1	eQTL_catalogue_amygdala eQTL	0.00373763	0	796
KRCTAP2/GBA1 (M, CSF)	SH2D2A	eQTL_catalogue_amygdala eQTL	0.00364867	0	615
KRCTAP2/GBA1 (M, CSF)	LRRC71	eQTL_catalogue_amygdala eQTL	0.00361216	0	479
KRCTAP2/GBA1 (M, CSF)	NTRK1	eQTL_catalogue_amygdala eQTL	0.00357469	0	616
KRCTAP2/GBA1 (M, CSF)	MRPL24	eQTL_catalogue_amygdala eQTL	0.00353123	0	707
KRCTAP2/GBA1 (M, CSF)	IL6R-AS1	eQTL_catalogue_amygdala eQTL	0.00323843	0	2078
KRCTAP2/GBA1 (M, CSF)	IL6R	eQTL_catalogue_amygdala eQTL	0.00310306	0	2077
KRCTAP2/GBA1 (M, CSF)	NUP210L	eQTL_catalogue_amygdala eQTL	0.00303188	0	1843
KRCTAP2/GBA1 (M, CSF)	C1orf43	eQTL_catalogue_amygdala eQTL	0.00292974	0	1918
KRCTAP2/GBA1 (M, CSF)	ATP8B2	eQTL_catalogue_amygdala eQTL	0.00280964	0	2028
KRCTAP2/GBA1 (M, CSF)	UBAP2L	eQTL_catalogue_amygdala eQTL	0.00273003	0	1916
KRCTAP2/GBA1 (M, CSF)	HAX1	eQTL_catalogue_amygdala eQTL	0.00270014	0	1980
KRCTAP2/GBA1 (M, CSF)	CFAP141	eQTL_catalogue_amygdala eQTL	0.00265996	0	1909
KRCTAP2/GBA1 (M, CSF)	TPM3	eQTL_catalogue_amygdala eQTL	0.00263234	0	1897
KRCTAP2/GBA1 (M, CSF)	ARHGEF11	eQTL_catalogue_amygdala eQTL	0.00236374	0	338
KRCTAP2/GBA1 (M, CSF)	DENND4B	eQTL_catalogue_amygdala eQTL	0.00224522	0	1579
KRCTAP2/GBA1 (M, CSF)	CRTC2	eQTL_catalogue_amygdala eQTL	0.00212311	0	1584
KRCTAP2/GBA1 (M, CSF)	ETV3L	eQTL_catalogue_amygdala eQTL	0.0020912	0	270
KRCTAP2/GBA1 (M, CSF)	S100A13	eQTL_catalogue_amygdala eQTL	0.002075	0	861
KRCTAP2/GBA1 (M, CSF)	ENSG00000285641	eQTL_catalogue_amygdala eQTL	0.00198474	0	1603
KRCTAP2/GBA1 (M, CSF)	CREB3L4	eQTL_catalogue_amygdala eQTL	0.00198368	0	1590
KRCTAP2/GBA1 (M, CSF)	JTB-DT	eQTL_catalogue_amygdala eQTL	0.00196883	0	1599
KRCTAP2/GBA1 (M, CSF)	ENSG00000284738	eQTL_catalogue_amygdala eQTL	0.00194028	0	1539
KRCTAP2/GBA1 (M, CSF)	RAB13	eQTL_catalogue_amygdala eQTL	0.00191518	0	1603
KRCTAP2/GBA1 (M, CSF)	JTB	eQTL_catalogue_amygdala eQTL	0.00190416	0	1599
KRCTAP2/GBA1 (M, CSF)	RPS27	eQTL_catalogue_amygdala eQTL	0.00185032	0	1608
KRCTAP2/GBA1 (M, CSF)	SLC39A1	eQTL_catalogue_amygdala eQTL	0.00183809	0	1590
KRCTAP2/GBA1 (M, CSF)	GATAD2B	eQTL_catalogue_amygdala eQTL	0.00183278	0	1539
KRCTAP2/GBA1 (M, CSF)	ENSG00000282386	eQTL_catalogue_amygdala eQTL	0.00182311	0	1586
KRCTAP2/GBA1 (M, CSF)	ENSG00000273026	eQTL_catalogue_amygdala eQTL	0.00180096	0	1590
KRCTAP2/GBA1 (M, CSF)	SLC27A3	eQTL_catalogue_amygdala eQTL	0.00155588	0	1152
KRCTAP2/GBA1 (M, CSF)	S100A1	eQTL_catalogue_amygdala eQTL	0.00127438	0	852
KRCTAP2/GBA1 (M, CSF)	SNAPIN	eQTL_catalogue_amygdala eQTL	0.00122917	0	895
KRCTAP2/GBA1 (M, CSF)	ENSG00000272030	eQTL_catalogue_amygdala eQTL	0.00121004	0	866
KRCTAP2/GBA1 (M, CSF)	NPR1	eQTL_catalogue_amygdala eQTL	0.00119871	0	927
KRCTAP2/GBA1 (M, CSF)	INTS3	eQTL_catalogue_amygdala eQTL	0.00119553	0	1021
KRCTAP2/GBA1 (M, CSF)	S100A6	eQTL_catalogue_amygdala eQTL	0.00116655	0	682
KRCTAP2/GBA1 (M, CSF)	ENSG00000271853	eQTL_catalogue_amygdala eQTL	0.00114182	0	865
KRCTAP2/GBA1 (M, CSF)	S100A16	eQTL_catalogue_amygdala eQTL	0.00113838	0	825
KRCTAP2/GBA1 (M, CSF)	S100A14	eQTL_catalogue_amygdala eQTL	0.00108519	0	833
KRCTAP2/GBA1 (M, CSF)	ILF2	eQTL_catalogue_amygdala eQTL	0.00108133	0	919
KRCTAP2/GBA1 (M, CSF)	S100A3	eQTL_catalogue_amygdala eQTL	0.00106532	0	719
KRCTAP2/GBA1 (M, CSF)	ENSG00000285867	eQTL_catalogue_amygdala eQTL	0.00104504	0	810
KRCTAP2/GBA1 (M, CSF)	CHTOP	eQTL_catalogue_amygdala eQTL	0.00102873	0	865
KRCTAP2/GBA1 (M, CSF)	ENSG00000238279	eQTL_catalogue_amygdala eQTL	0.00101113	0	675
KRCTAP2/GBA1 (M, CSF)	S100A2	eQTL_catalogue_amygdala eQTL	0.000995373	0	745
KRCTAP2/GBA1 (M, CSF)	S100A5	eQTL_catalogue_amygdala eQTL	0.000912072	0	703
KRCTAP2/GBA1 (M, CSF)	S100A4	eQTL_catalogue_amygdala eQTL	0.000903219	0	720
KRCTAP2/GBA1 (M, CSF)	S100A7	eQTL_catalogue_amygdala eQTL	0.000874932	0	511
KRCTAP2/GBA1 (M, CSF)	S100A8	eQTL_catalogue_amygdala eQTL	0.0007402	0	368
KRCTAP2/GBA1 (M, CSF)	S100A12	eQTL_catalogue_amygdala eQTL	0.000663956	0	310
KRCTAP2/GBA1 (M, CSF)	S100A9	eQTL_catalogue_amygdala eQTL	0.000546759	0	239
KRCTAP2/GBA1 (M, CSF)	LORICRIN	eQTL_catalogue_amygdala eQTL	2.74894e-05	0	31
KRCTAP2/GBA1 (M, CSF)	BCAN	eQTL_catalogue_amygdala sQTL	0.00397043	0	781
KRCTAP2/GBA1 (M, CSF)	EFNA1	eQTL_catalogue_amygdala sQTL	0.00215575	0.00390764	2797
KRCTAP2/GBA1 (M, CSF)	SCAMP3	eQTL_catalogue_amygdala sQTL	0.00155781	0.000449491	2970
KRCTAP2/GBA1 (M, CSF)	S100A1	eQTL_catalogue_amygdala sQTL	0.00112892	0	861
KRCTAP2/GBA1 (M, CSF)	ADAM15	eQTL_catalogue_amygdala sQTL	0.000286021	0.000430778	2681
KRCTAP2/GBA1 (M, CSF)	PMVK	eQTL_catalogue_anterior_cingulate_cortex eQTL	0.0980793	0	2603
KRCTAP2/GBA1 (M, CSF)	BGLAP	eQTL_catalogue_anterior_cingulate_cortex eQTL	0.0931522	0	1089
KRCTAP2/GBA1 (M, CSF)	GLMP	eQTL_catalogue_anterior_cingulate_cortex eQTL	0.088581	0	1019
KRCTAP2/GBA1 (M, CSF)	EFNA4	eQTL_catalogue_anterior_cingulate_cortex eQTL	0.0883254	0	2745
KRCTAP2/GBA1 (M, CSF)	PBXIP1	eQTL_catalogue_anterior_cingulate_cortex eQTL	0.0865204	0	2622
KRCTAP2/GBA1 (M, CSF)	UBE2Q1-AS1	eQTL_catalogue_anterior_cingulate_cortex eQTL	0.0828298	0	2207
KRCTAP2/GBA1 (M, CSF)	NES	eQTL_catalogue_anterior_cingulate_cortex eQTL	0.0811906	0	784
KRCTAP2/GBA1 (M, CSF)	VHLL	eQTL_catalogue_anterior_cingulate_cortex eQTL	0.0807526	0	1017
KRCTAP2/GBA1 (M, CSF)	MTX1	eQTL_catalogue_anterior_cingulate_cortex eQTL	0.080555	0	3004
KRCTAP2/GBA1 (M, CSF)	ARHGEF2	eQTL_catalogue_anterior_cingulate_cortex eQTL	0.0803943	0	1416
KRCTAP2/GBA1 (M, CSF)	HCN3	eQTL_catalogue_anterior_cingulate_cortex eQTL	0.0799927	0	3018
KRCTAP2/GBA1 (M, CSF)	ENSG00000288835	eQTL_catalogue_anterior_cingulate_cortex eQTL	0.0798958	0.0511189	891
KRCTAP2/GBA1 (M, CSF)	SHE	eQTL_catalogue_anterior_cingulate_cortex eQTL	0.0788513	0	2179
KRCTAP2/GBA1 (M, CSF)	ASH1L-AS1	eQTL_catalogue_anterior_cingulate_cortex eQTL	0.0785675	0.0289164	2330
KRCTAP2/GBA1 (M, CSF)	CCT3	eQTL_catalogue_anterior_cingulate_cortex eQTL	0.0782518	0	971
KRCTAP2/GBA1 (M, CSF)	LAMTOR2	eQTL_catalogue_anterior_cingulate_cortex eQTL	0.0780265	0	1347
KRCTAP2/GBA1 (M, CSF)	THBS3-AS1	eQTL_catalogue_anterior_cingulate_cortex eQTL	0.0778265	0	2983
KRCTAP2/GBA1 (M, CSF)	HAPLN2	eQTL_catalogue_anterior_cingulate_cortex eQTL	0.0770421	0	828
KRCTAP2/GBA1 (M, CSF)	PAQR6	eQTL_catalogue_anterior_cingulate_cortex eQTL	0.0769337	0	1082
KRCTAP2/GBA1 (M, CSF)	ENSG00000270361	eQTL_catalogue_anterior_cingulate_cortex eQTL	0.0769181	0	2603
KRCTAP2/GBA1 (M, CSF)	PRCC	eQTL_catalogue_anterior_cingulate_cortex eQTL	0.0769173	0.035622	713
KRCTAP2/GBA1 (M, CSF)	TMEM79	eQTL_catalogue_anterior_cingulate_cortex eQTL	0.0763622	0	1039
KRCTAP2/GBA1 (M, CSF)	FAM189B	eQTL_catalogue_anterior_cingulate_cortex eQTL	0.0763603	0	3043
KRCTAP2/GBA1 (M, CSF)	TSACC	eQTL_catalogue_anterior_cingulate_cortex eQTL	0.0763376	0	991
KRCTAP2/GBA1 (M, CSF)	ARHGEF2-AS2	eQTL_catalogue_anterior_cingulate_cortex eQTL	0.0761791	0	1442
KRCTAP2/GBA1 (M, CSF)	ENSG00000223356	eQTL_catalogue_anterior_cingulate_cortex eQTL	0.0758051	0	745
KRCTAP2/GBA1 (M, CSF)	SMG5	eQTL_catalogue_anterior_cingulate_cortex eQTL	0.075134	0	1039
KRCTAP2/GBA1 (M, CSF)	DAP3	eQTL_catalogue_anterior_cingulate_cortex eQTL	0.0748783	0	2105
KRCTAP2/GBA1 (M, CSF)	SLC25A44	eQTL_catalogue_anterior_cingulate_cortex eQTL	0.0747731	0	1135
KRCTAP2/GBA1 (M, CSF)	PMF1-BGLAP	eQTL_catalogue_anterior_cingulate_cortex eQTL	0.0744115	0	1117
KRCTAP2/GBA1 (M, CSF)	MEX3A	eQTL_catalogue_anterior_cingulate_cortex eQTL	0.0743841	0	1315
KRCTAP2/GBA1 (M, CSF)	MRPL24	eQTL_catalogue_anterior_cingulate_cortex eQTL	0.074213	0	721
KRCTAP2/GBA1 (M, CSF)	LMNA	eQTL_catalogue_anterior_cingulate_cortex eQTL	0.0741105	0	1315
KRCTAP2/GBA1 (M, CSF)	MIR9-1HG	eQTL_catalogue_anterior_cingulate_cortex eQTL	0.0738818	0	916
KRCTAP2/GBA1 (M, CSF)	SEMA4A	eQTL_catalogue_anterior_cingulate_cortex eQTL	0.0736393	0	1205
KRCTAP2/GBA1 (M, CSF)	BCAN-AS1	eQTL_catalogue_anterior_cingulate_cortex eQTL	0.0735205	0.0275058	813
KRCTAP2/GBA1 (M, CSF)	SH2D2A	eQTL_catalogue_anterior_cingulate_cortex eQTL	0.0735116	0.0149551	630
KRCTAP2/GBA1 (M, CSF)	KHDC4	eQTL_catalogue_anterior_cingulate_cortex eQTL	0.0735059	0	1499
KRCTAP2/GBA1 (M, CSF)	UBAP2L	eQTL_catalogue_anterior_cingulate_cortex eQTL	0.0733551	0	1958
KRCTAP2/GBA1 (M, CSF)	GON4L	eQTL_catalogue_anterior_cingulate_cortex eQTL	0.073286	0	1628
KRCTAP2/GBA1 (M, CSF)	PYGO2	eQTL_catalogue_anterior_cingulate_cortex eQTL	0.073071	0	2638
KRCTAP2/GBA1 (M, CSF)	SSR2	eQTL_catalogue_anterior_cingulate_cortex eQTL	0.072907	0	1393
KRCTAP2/GBA1 (M, CSF)	UBE2Q1	eQTL_catalogue_anterior_cingulate_cortex eQTL	0.0728862	0	2209
KRCTAP2/GBA1 (M, CSF)	PMF1	eQTL_catalogue_anterior_cingulate_cortex eQTL	0.0728307	0	1117
KRCTAP2/GBA1 (M, CSF)	RXFP4	eQTL_catalogue_anterior_cingulate_cortex eQTL	0.0726645	0	1478
KRCTAP2/GBA1 (M, CSF)	DCST1-AS1	eQTL_catalogue_anterior_cingulate_cortex eQTL	0.0724935	0	2727
KRCTAP2/GBA1 (M, CSF)	NAXE	eQTL_catalogue_anterior_cingulate_cortex eQTL	0.0720966	0	846
KRCTAP2/GBA1 (M, CSF)	NTRK1	eQTL_catalogue_anterior_cingulate_cortex eQTL	0.0719094	0	631
KRCTAP2/GBA1 (M, CSF)	ENSG00000272971	eQTL_catalogue_anterior_cingulate_cortex eQTL	0.071824	0	831
KRCTAP2/GBA1 (M, CSF)	BCAN	eQTL_catalogue_anterior_cingulate_cortex eQTL	0.0716557	0	812
KRCTAP2/GBA1 (M, CSF)	ENSG00000289593	eQTL_catalogue_anterior_cingulate_cortex eQTL	0.0716386	0	889
KRCTAP2/GBA1 (M, CSF)	ADAR	eQTL_catalogue_anterior_cingulate_cortex eQTL	0.0714292	0	2251
KRCTAP2/GBA1 (M, CSF)	SLC50A1	eQTL_catalogue_anterior_cingulate_cortex eQTL	0.0713486	0	2869
KRCTAP2/GBA1 (M, CSF)	HDGF	eQTL_catalogue_anterior_cingulate_cortex eQTL	0.0712911	0	696
KRCTAP2/GBA1 (M, CSF)	RAB25	eQTL_catalogue_anterior_cingulate_cortex eQTL	0.0712073	0	1336
KRCTAP2/GBA1 (M, CSF)	ENSG00000272405	eQTL_catalogue_anterior_cingulate_cortex eQTL	0.0710944	0	806
KRCTAP2/GBA1 (M, CSF)	ISG20L2	eQTL_catalogue_anterior_cingulate_cortex eQTL	0.0710521	0	734
KRCTAP2/GBA1 (M, CSF)	YY1AP1	eQTL_catalogue_anterior_cingulate_cortex eQTL	0.0710343	0	2103
KRCTAP2/GBA1 (M, CSF)	CRABP2	eQTL_catalogue_anterior_cingulate_cortex eQTL	0.0708555	0	760
KRCTAP2/GBA1 (M, CSF)	METTL25B	eQTL_catalogue_anterior_cingulate_cortex eQTL	0.0707437	0.0217671	735
KRCTAP2/GBA1 (M, CSF)	ENSG00000229953	eQTL_catalogue_anterior_cingulate_cortex eQTL	0.0705665	0	796
KRCTAP2/GBA1 (M, CSF)	MEF2D	eQTL_catalogue_anterior_cingulate_cortex eQTL	0.0703728	0	893
KRCTAP2/GBA1 (M, CSF)	ENSG00000285677	eQTL_catalogue_anterior_cingulate_cortex eQTL	0.0703373	0	1422
KRCTAP2/GBA1 (M, CSF)	ENSG00000227673	eQTL_catalogue_anterior_cingulate_cortex eQTL	0.0703008	0	2072
KRCTAP2/GBA1 (M, CSF)	ASH1L	eQTL_catalogue_anterior_cingulate_cortex eQTL	0.0701923	0	2326
KRCTAP2/GBA1 (M, CSF)	ENSG00000287839	eQTL_catalogue_anterior_cingulate_cortex eQTL	0.0697256	0	2188
KRCTAP2/GBA1 (M, CSF)	SCAMP3	eQTL_catalogue_anterior_cingulate_cortex eQTL	0.0695422	0	3037
KRCTAP2/GBA1 (M, CSF)	SYT11	eQTL_catalogue_anterior_cingulate_cortex eQTL	0.0694256	0	1627
KRCTAP2/GBA1 (M, CSF)	TDRD10	eQTL_catalogue_anterior_cingulate_cortex eQTL	0.0691982	0	2179
KRCTAP2/GBA1 (M, CSF)	ENSG00000232519	eQTL_catalogue_anterior_cingulate_cortex eQTL	0.0691094	0.0203498	2242
KRCTAP2/GBA1 (M, CSF)	UBQLN4	eQTL_catalogue_anterior_cingulate_cortex eQTL	0.0689967	0	1350
KRCTAP2/GBA1 (M, CSF)	IQGAP3	eQTL_catalogue_anterior_cingulate_cortex eQTL	0.0685778	0	855
KRCTAP2/GBA1 (M, CSF)	RUSC1	eQTL_catalogue_anterior_cingulate_cortex eQTL	0.0681799	0	2918
KRCTAP2/GBA1 (M, CSF)	TRIM46	eQTL_catalogue_anterior_cingulate_cortex eQTL	0.0672938	0	2938
KRCTAP2/GBA1 (M, CSF)	ZBTB7B	eQTL_catalogue_anterior_cingulate_cortex eQTL	0.0672825	0	2677
KRCTAP2/GBA1 (M, CSF)	LENEP	eQTL_catalogue_anterior_cingulate_cortex eQTL	0.0667094	0	2662
KRCTAP2/GBA1 (M, CSF)	ENSG00000286391	eQTL_catalogue_anterior_cingulate_cortex eQTL	0.0666554	0	2215
KRCTAP2/GBA1 (M, CSF)	FLAD1	eQTL_catalogue_anterior_cingulate_cortex eQTL	0.0666534	0	2649
KRCTAP2/GBA1 (M, CSF)	ENSG00000287064	eQTL_catalogue_anterior_cingulate_cortex eQTL	0.0662334	0	2283
KRCTAP2/GBA1 (M, CSF)	GBA1	eQTL_catalogue_anterior_cingulate_cortex eQTL	0.0661882	0	3061
KRCTAP2/GBA1 (M, CSF)	ENSG00000271380	eQTL_catalogue_anterior_cingulate_cortex eQTL	0.0659668	0	2637
KRCTAP2/GBA1 (M, CSF)	SHC1	eQTL_catalogue_anterior_cingulate_cortex eQTL	0.0659467	0	2642
KRCTAP2/GBA1 (M, CSF)	EFNA3	eQTL_catalogue_anterior_cingulate_cortex eQTL	0.0658919	0	2758
KRCTAP2/GBA1 (M, CSF)	CKS1B	eQTL_catalogue_anterior_cingulate_cortex eQTL	0.0652339	0	2643
KRCTAP2/GBA1 (M, CSF)	MUC1	eQTL_catalogue_anterior_cingulate_cortex eQTL	0.0649426	0	2980
KRCTAP2/GBA1 (M, CSF)	EFNA1	eQTL_catalogue_anterior_cingulate_cortex eQTL	0.0647987	0	2839
KRCTAP2/GBA1 (M, CSF)	DPM3	eQTL_catalogue_anterior_cingulate_cortex eQTL	0.0647351	0.0247225	2886
KRCTAP2/GBA1 (M, CSF)	PKLR	eQTL_catalogue_anterior_cingulate_cortex eQTL	0.0640563	0	2980
KRCTAP2/GBA1 (M, CSF)	KRTCAP2	eQTL_catalogue_anterior_cingulate_cortex eQTL	0.0635656	0	2938
KRCTAP2/GBA1 (M, CSF)	THBS3	eQTL_catalogue_anterior_cingulate_cortex eQTL	0.0633534	0	3004
KRCTAP2/GBA1 (M, CSF)	CLK2	eQTL_catalogue_anterior_cingulate_cortex eQTL	0.0628521	0.0190315	3018
KRCTAP2/GBA1 (M, CSF)	CHRNB2	eQTL_catalogue_anterior_cingulate_cortex eQTL	0.062766	0	2215
KRCTAP2/GBA1 (M, CSF)	ADAM15	eQTL_catalogue_anterior_cingulate_cortex eQTL	0.0612241	0.00772902	2733
KRCTAP2/GBA1 (M, CSF)	ATP8B2	eQTL_catalogue_anterior_cingulate_cortex eQTL	0.0606016	0	2075
KRCTAP2/GBA1 (M, CSF)	HAX1	eQTL_catalogue_anterior_cingulate_cortex eQTL	0.0567188	0	2026
KRCTAP2/GBA1 (M, CSF)	KCNN3	eQTL_catalogue_anterior_cingulate_cortex eQTL	0.0561587	0.00640982	2511
KRCTAP2/GBA1 (M, CSF)	IL6R-AS1	eQTL_catalogue_anterior_cingulate_cortex eQTL	0.0560959	0.0240288	2124
KRCTAP2/GBA1 (M, CSF)	LRRC71	eQTL_catalogue_anterior_cingulate_cortex eQTL	0.0555574	0	489
KRCTAP2/GBA1 (M, CSF)	CFAP141	eQTL_catalogue_anterior_cingulate_cortex eQTL	0.0538216	0	1950
KRCTAP2/GBA1 (M, CSF)	IL6R	eQTL_catalogue_anterior_cingulate_cortex eQTL	0.0528933	0	2123
KRCTAP2/GBA1 (M, CSF)	PEAR1	eQTL_catalogue_anterior_cingulate_cortex eQTL	0.0526813	0	532
KRCTAP2/GBA1 (M, CSF)	TPM3	eQTL_catalogue_anterior_cingulate_cortex eQTL	0.0514782	0.0166567	1937
KRCTAP2/GBA1 (M, CSF)	C1orf43	eQTL_catalogue_anterior_cingulate_cortex eQTL	0.051465	0	1960
KRCTAP2/GBA1 (M, CSF)	RUSC1-AS1	eQTL_catalogue_anterior_cingulate_cortex eQTL	0.0373954	0.00928672	2908
KRCTAP2/GBA1 (M, CSF)	NUP210L	eQTL_catalogue_anterior_cingulate_cortex eQTL	0.0275227	0.00261339	1880
KRCTAP2/GBA1 (M, CSF)	DCST2	eQTL_catalogue_anterior_cingulate_cortex eQTL	0.014443	0.00106207	2714
KRCTAP2/GBA1 (M, CSF)	ETV3L	eQTL_catalogue_anterior_cingulate_cortex eQTL	0.0026042	0.00529835	277
KRCTAP2/GBA1 (M, CSF)	ENSG00000273026	eQTL_catalogue_anterior_cingulate_cortex eQTL	0.00432071	0	1620
KRCTAP2/GBA1 (M, CSF)	ARHGEF11	eQTL_catalogue_anterior_cingulate_cortex eQTL	0.00428093	0	345
KRCTAP2/GBA1 (M, CSF)	ETV3	eQTL_catalogue_anterior_cingulate_cortex eQTL	0.00212843	0	192
KRCTAP2/GBA1 (M, CSF)	ENSG00000285641	eQTL_catalogue_anterior_cingulate_cortex eQTL	0.00200907	0	1634
KRCTAP2/GBA1 (M, CSF)	JTB-DT	eQTL_catalogue_anterior_cingulate_cortex eQTL	0.00200802	0	1630
KRCTAP2/GBA1 (M, CSF)	CREB3L4	eQTL_catalogue_anterior_cingulate_cortex eQTL	0.0020073	0	1620
KRCTAP2/GBA1 (M, CSF)	ENSG00000284738	eQTL_catalogue_anterior_cingulate_cortex eQTL	0.00199929	0	1561
KRCTAP2/GBA1 (M, CSF)	RPS27	eQTL_catalogue_anterior_cingulate_cortex eQTL	0.00195514	0	1639
KRCTAP2/GBA1 (M, CSF)	ENSG00000282386	eQTL_catalogue_anterior_cingulate_cortex eQTL	0.00192931	0	1615
KRCTAP2/GBA1 (M, CSF)	JTB	eQTL_catalogue_anterior_cingulate_cortex eQTL	0.00192788	0	1630
KRCTAP2/GBA1 (M, CSF)	DENND4B	eQTL_catalogue_anterior_cingulate_cortex eQTL	0.00190476	0	1603
KRCTAP2/GBA1 (M, CSF)	RAB13	eQTL_catalogue_anterior_cingulate_cortex eQTL	0.00183503	0	1634
KRCTAP2/GBA1 (M, CSF)	SLC39A1	eQTL_catalogue_anterior_cingulate_cortex eQTL	0.00182267	0	1620
KRCTAP2/GBA1 (M, CSF)	CRTC2	eQTL_catalogue_anterior_cingulate_cortex eQTL	0.00180772	0	1612
KRCTAP2/GBA1 (M, CSF)	GATAD2B	eQTL_catalogue_anterior_cingulate_cortex eQTL	0.00168062	0	1561
KRCTAP2/GBA1 (M, CSF)	SLC27A3	eQTL_catalogue_anterior_cingulate_cortex eQTL	0.00131456	0	1172
KRCTAP2/GBA1 (M, CSF)	S100A16	eQTL_catalogue_anterior_cingulate_cortex eQTL	0.00130032	0	836
KRCTAP2/GBA1 (M, CSF)	ILF2	eQTL_catalogue_anterior_cingulate_cortex eQTL	0.00125751	0	934
KRCTAP2/GBA1 (M, CSF)	NPR1	eQTL_catalogue_anterior_cingulate_cortex eQTL	0.00125163	0	942
KRCTAP2/GBA1 (M, CSF)	SNAPIN	eQTL_catalogue_anterior_cingulate_cortex eQTL	0.00121526	0	909
KRCTAP2/GBA1 (M, CSF)	ENSG00000238279	eQTL_catalogue_anterior_cingulate_cortex eQTL	0.00114501	0	682
KRCTAP2/GBA1 (M, CSF)	INTS3	eQTL_catalogue_anterior_cingulate_cortex eQTL	0.00113947	0	1039
KRCTAP2/GBA1 (M, CSF)	ENSG00000271853	eQTL_catalogue_anterior_cingulate_cortex eQTL	0.00107238	0	877
KRCTAP2/GBA1 (M, CSF)	S100A4	eQTL_catalogue_anterior_cingulate_cortex eQTL	0.00103656	0	728
KRCTAP2/GBA1 (M, CSF)	S100A1	eQTL_catalogue_anterior_cingulate_cortex eQTL	0.00103175	0	863
KRCTAP2/GBA1 (M, CSF)	S100A14	eQTL_catalogue_anterior_cingulate_cortex eQTL	0.00103171	0	844
KRCTAP2/GBA1 (M, CSF)	S100A13	eQTL_catalogue_anterior_cingulate_cortex eQTL	0.00102506	0	873
KRCTAP2/GBA1 (M, CSF)	S100A3	eQTL_catalogue_anterior_cingulate_cortex eQTL	0.000985693	0	727
KRCTAP2/GBA1 (M, CSF)	ENSG00000272030	eQTL_catalogue_anterior_cingulate_cortex eQTL	0.000978087	0	878
KRCTAP2/GBA1 (M, CSF)	S100A6	eQTL_catalogue_anterior_cingulate_cortex eQTL	0.000977854	0	690
KRCTAP2/GBA1 (M, CSF)	CHTOP	eQTL_catalogue_anterior_cingulate_cortex eQTL	0.000972709	0	877
KRCTAP2/GBA1 (M, CSF)	S100A2	eQTL_catalogue_anterior_cingulate_cortex eQTL	0.000954441	0	754
KRCTAP2/GBA1 (M, CSF)	ENSG00000285867	eQTL_catalogue_anterior_cingulate_cortex eQTL	0.000943719	0	821
KRCTAP2/GBA1 (M, CSF)	S100A5	eQTL_catalogue_anterior_cingulate_cortex eQTL	0.00088575	0	711
KRCTAP2/GBA1 (M, CSF)	S100A7	eQTL_catalogue_anterior_cingulate_cortex eQTL	0.000852487	0	515
KRCTAP2/GBA1 (M, CSF)	S100A8	eQTL_catalogue_anterior_cingulate_cortex eQTL	0.000639059	0	368
KRCTAP2/GBA1 (M, CSF)	S100A12	eQTL_catalogue_anterior_cingulate_cortex eQTL	0.000595692	0	311
KRCTAP2/GBA1 (M, CSF)	S100A9	eQTL_catalogue_anterior_cingulate_cortex eQTL	0.000468241	0	240
KRCTAP2/GBA1 (M, CSF)	LORICRIN	eQTL_catalogue_anterior_cingulate_cortex eQTL	3.23983e-05	0	32
KRCTAP2/GBA1 (M, CSF)	BCAN	eQTL_catalogue_anterior_cingulate_cortex sQTL	0.0717358	0	799
KRCTAP2/GBA1 (M, CSF)	HDGF	eQTL_catalogue_anterior_cingulate_cortex sQTL	0.0714752	0	713
KRCTAP2/GBA1 (M, CSF)	EFNA1	eQTL_catalogue_anterior_cingulate_cortex sQTL	0.00105144	0.0020249	2859
KRCTAP2/GBA1 (M, CSF)	MUC1	eQTL_catalogue_anterior_cingulate_cortex sQTL	0.00118852	0.000306215	2978
KRCTAP2/GBA1 (M, CSF)	S100A1	eQTL_catalogue_anterior_cingulate_cortex sQTL	0.00115746	0	873
KRCTAP2/GBA1 (M, CSF)	YY1AP1	eQTL_catalogue_anterior_cingulate_cortex sQTL	0.0011573	0.000424899	2114
KRCTAP2/GBA1 (M, CSF)	SCAMP3	eQTL_catalogue_anterior_cingulate_cortex sQTL	0.000252808	0.000310101	3037
KRCTAP2/GBA1 (M, CSF)	ADAM15	eQTL_catalogue_anterior_cingulate_cortex sQTL	0.000199423	0.000301699	2744
KRCTAP2/GBA1 (M, CSF)	EFNA1	eQTL_catalogue_aorta eQTL	0.0869342	0.0814946	3259
KRCTAP2/GBA1 (M, CSF)	IQGAP3	eQTL_catalogue_aorta eQTL	0.0868813	0	988
KRCTAP2/GBA1 (M, CSF)	EFNA4	eQTL_catalogue_aorta eQTL	0.086637	0	3139
KRCTAP2/GBA1 (M, CSF)	ENSG00000287839	eQTL_catalogue_aorta eQTL	0.0866169	0	2527
KRCTAP2/GBA1 (M, CSF)	C1orf43	eQTL_catalogue_aorta eQTL	0.0864597	0	2176
KRCTAP2/GBA1 (M, CSF)	TSACC	eQTL_catalogue_aorta eQTL	0.0858124	0	1178
KRCTAP2/GBA1 (M, CSF)	CKS1B	eQTL_catalogue_aorta eQTL	0.0857191	0	3012
KRCTAP2/GBA1 (M, CSF)	PYGO2	eQTL_catalogue_aorta eQTL	0.0827088	0	3006
KRCTAP2/GBA1 (M, CSF)	PMF1	eQTL_catalogue_aorta eQTL	0.0822971	0	1334
KRCTAP2/GBA1 (M, CSF)	DAP3	eQTL_catalogue_aorta eQTL	0.0816763	0	2434
KRCTAP2/GBA1 (M, CSF)	SHE	eQTL_catalogue_aorta eQTL	0.0815056	0	2463
KRCTAP2/GBA1 (M, CSF)	RXFP4	eQTL_catalogue_aorta eQTL	0.0814217	0	1753
KRCTAP2/GBA1 (M, CSF)	ASH1L-AS1	eQTL_catalogue_aorta eQTL	0.0801618	0	2684
KRCTAP2/GBA1 (M, CSF)	ENSG00000227673	eQTL_catalogue_aorta eQTL	0.0793709	0	2399
KRCTAP2/GBA1 (M, CSF)	SSR2	eQTL_catalogue_aorta eQTL	0.0789685	0	1658
KRCTAP2/GBA1 (M, CSF)	CCT3	eQTL_catalogue_aorta eQTL	0.0757066	0	1151
KRCTAP2/GBA1 (M, CSF)	BGLAP	eQTL_catalogue_aorta eQTL	0.0756	0	1301
KRCTAP2/GBA1 (M, CSF)	KHDC4	eQTL_catalogue_aorta eQTL	0.0754858	0	1777
KRCTAP2/GBA1 (M, CSF)	LMNA	eQTL_catalogue_aorta eQTL	0.0754698	0	1562
KRCTAP2/GBA1 (M, CSF)	RAB25	eQTL_catalogue_aorta eQTL	0.0752063	0	1594
KRCTAP2/GBA1 (M, CSF)	LAMTOR2	eQTL_catalogue_aorta eQTL	0.0750933	0	1605
KRCTAP2/GBA1 (M, CSF)	TMEM79	eQTL_catalogue_aorta eQTL	0.0750085	0	1242
KRCTAP2/GBA1 (M, CSF)	GLMP	eQTL_catalogue_aorta eQTL	0.0744742	0	1217
KRCTAP2/GBA1 (M, CSF)	SMG5	eQTL_catalogue_aorta eQTL	0.0743371	0	1242
KRCTAP2/GBA1 (M, CSF)	ARHGEF2	eQTL_catalogue_aorta eQTL	0.0742814	0	1682
KRCTAP2/GBA1 (M, CSF)	CFAP141	eQTL_catalogue_aorta eQTL	0.0741232	0	2164
KRCTAP2/GBA1 (M, CSF)	UBQLN4	eQTL_catalogue_aorta eQTL	0.073491	0	1608
KRCTAP2/GBA1 (M, CSF)	PAQR6	eQTL_catalogue_aorta eQTL	0.073146	0	1292
KRCTAP2/GBA1 (M, CSF)	TPM3	eQTL_catalogue_aorta eQTL	0.0730648	0	2148
KRCTAP2/GBA1 (M, CSF)	ARHGEF2-AS1	eQTL_catalogue_aorta eQTL	0.0729901	0	1701
KRCTAP2/GBA1 (M, CSF)	MEX3A	eQTL_catalogue_aorta eQTL	0.0728512	0	1562
KRCTAP2/GBA1 (M, CSF)	ENSG00000232519	eQTL_catalogue_aorta eQTL	0.0726497	0	2584
KRCTAP2/GBA1 (M, CSF)	GON4L	eQTL_catalogue_aorta eQTL	0.072561	0	1915
KRCTAP2/GBA1 (M, CSF)	ATP8B2	eQTL_catalogue_aorta eQTL	0.0723877	0	2317
KRCTAP2/GBA1 (M, CSF)	MRPL24	eQTL_catalogue_aorta eQTL	0.0722979	0	824
KRCTAP2/GBA1 (M, CSF)	UBAP2L	eQTL_catalogue_aorta eQTL	0.0721831	0	2174
KRCTAP2/GBA1 (M, CSF)	SH2D2A	eQTL_catalogue_aorta eQTL	0.0720256	0	721
KRCTAP2/GBA1 (M, CSF)	NTRK1	eQTL_catalogue_aorta eQTL	0.071706	0	722
KRCTAP2/GBA1 (M, CSF)	THBS3-AS1	eQTL_catalogue_aorta eQTL	0.0714635	0	3409
KRCTAP2/GBA1 (M, CSF)	YY1AP1	eQTL_catalogue_aorta eQTL	0.071389	0.0296361	2432
KRCTAP2/GBA1 (M, CSF)	SYT11	eQTL_catalogue_aorta eQTL	0.0712455	0	1914
KRCTAP2/GBA1 (M, CSF)	ENSG00000223356	eQTL_catalogue_aorta eQTL	0.0711734	0	850
KRCTAP2/GBA1 (M, CSF)	ARHGEF2-AS2	eQTL_catalogue_aorta eQTL	0.0709855	0.0162707	1712
KRCTAP2/GBA1 (M, CSF)	NAXE	eQTL_catalogue_aorta eQTL	0.0707823	0	974
KRCTAP2/GBA1 (M, CSF)	IL6R	eQTL_catalogue_aorta eQTL	0.0706822	0	2385
KRCTAP2/GBA1 (M, CSF)	FLAD1	eQTL_catalogue_aorta eQTL	0.0702369	0	3020
KRCTAP2/GBA1 (M, CSF)	CRABP2	eQTL_catalogue_aorta eQTL	0.0698664	0	865
KRCTAP2/GBA1 (M, CSF)	ASH1L	eQTL_catalogue_aorta eQTL	0.0697134	0	2680
KRCTAP2/GBA1 (M, CSF)	ENSG00000229953	eQTL_catalogue_aorta eQTL	0.0696834	0	909
KRCTAP2/GBA1 (M, CSF)	PRCC	eQTL_catalogue_aorta eQTL	0.0696148	0	815
KRCTAP2/GBA1 (M, CSF)	UBE2Q1-AS1	eQTL_catalogue_aorta eQTL	0.0696126	0	2502
KRCTAP2/GBA1 (M, CSF)	FAM189B	eQTL_catalogue_aorta eQTL	0.0695291	0	3474
KRCTAP2/GBA1 (M, CSF)	MUC1	eQTL_catalogue_aorta eQTL	0.0695114	0	3406
KRCTAP2/GBA1 (M, CSF)	NES	eQTL_catalogue_aorta eQTL	0.0694233	0	895
KRCTAP2/GBA1 (M, CSF)	HDGF	eQTL_catalogue_aorta eQTL	0.0693674	0	797
KRCTAP2/GBA1 (M, CSF)	METTL25B	eQTL_catalogue_aorta eQTL	0.0693658	0	839
KRCTAP2/GBA1 (M, CSF)	ADAR	eQTL_catalogue_aorta eQTL	0.0693622	0	2567
KRCTAP2/GBA1 (M, CSF)	HAPLN2	eQTL_catalogue_aorta eQTL	0.0693262	0	947
KRCTAP2/GBA1 (M, CSF)	HCN3	eQTL_catalogue_aorta eQTL	0.0691555	0	3446
KRCTAP2/GBA1 (M, CSF)	LRRC71	eQTL_catalogue_aorta eQTL	0.068614	0	560
KRCTAP2/GBA1 (M, CSF)	KRTCAP2	eQTL_catalogue_aorta eQTL	0.0685023	0	3360
KRCTAP2/GBA1 (M, CSF)	ENSG00000272971	eQTL_catalogue_aorta eQTL	0.068467	0	950
KRCTAP2/GBA1 (M, CSF)	MEF2D	eQTL_catalogue_aorta eQTL	0.068094	0	1042
KRCTAP2/GBA1 (M, CSF)	KCNN3	eQTL_catalogue_aorta eQTL	0.0680933	0	2865
KRCTAP2/GBA1 (M, CSF)	SLC50A1	eQTL_catalogue_aorta eQTL	0.0680758	0	3289
KRCTAP2/GBA1 (M, CSF)	ISG20L2	eQTL_catalogue_aorta eQTL	0.0680506	0	838
KRCTAP2/GBA1 (M, CSF)	ENSG00000289593	eQTL_catalogue_aorta eQTL	0.0679318	0	1038
KRCTAP2/GBA1 (M, CSF)	RUSC1	eQTL_catalogue_aorta eQTL	0.0678538	0	3335
KRCTAP2/GBA1 (M, CSF)	ADAM15	eQTL_catalogue_aorta eQTL	0.0677966	0	3120
KRCTAP2/GBA1 (M, CSF)	PMVK	eQTL_catalogue_aorta eQTL	0.0672174	0	2968
KRCTAP2/GBA1 (M, CSF)	EFNA3	eQTL_catalogue_aorta eQTL	0.0671962	0	3158
KRCTAP2/GBA1 (M, CSF)	ENSG00000271380	eQTL_catalogue_aorta eQTL	0.067117	0	3005
KRCTAP2/GBA1 (M, CSF)	ZBTB7B	eQTL_catalogue_aorta eQTL	0.0670857	0	3050
KRCTAP2/GBA1 (M, CSF)	DCST1-AS1	eQTL_catalogue_aorta eQTL	0.0669806	0	3112
KRCTAP2/GBA1 (M, CSF)	SHC1	eQTL_catalogue_aorta eQTL	0.0667601	0	3011
KRCTAP2/GBA1 (M, CSF)	DCST1	eQTL_catalogue_aorta eQTL	0.0663579	0	3097
KRCTAP2/GBA1 (M, CSF)	TRIM46	eQTL_catalogue_aorta eQTL	0.0658815	0	3360
KRCTAP2/GBA1 (M, CSF)	SCAMP3	eQTL_catalogue_aorta eQTL	0.0653149	0	3467
KRCTAP2/GBA1 (M, CSF)	DPM3	eQTL_catalogue_aorta eQTL	0.0648954	0	3307
KRCTAP2/GBA1 (M, CSF)	CLK2	eQTL_catalogue_aorta eQTL	0.0645996	0	3446
KRCTAP2/GBA1 (M, CSF)	PBXIP1	eQTL_catalogue_aorta eQTL	0.0641275	0	2990
KRCTAP2/GBA1 (M, CSF)	GBA1	eQTL_catalogue_aorta eQTL	0.0640658	0	3492
KRCTAP2/GBA1 (M, CSF)	PMF1-BGLAP	eQTL_catalogue_aorta eQTL	0.063785	0.0101338	1334
KRCTAP2/GBA1 (M, CSF)	CRTC2	eQTL_catalogue_aorta eQTL	0.0598829	0	1775
KRCTAP2/GBA1 (M, CSF)	THBS3	eQTL_catalogue_aorta eQTL	0.059654	0	3432
KRCTAP2/GBA1 (M, CSF)	SLC25A44	eQTL_catalogue_aorta eQTL	0.0590405	0.00968615	1357
KRCTAP2/GBA1 (M, CSF)	JTB-DT	eQTL_catalogue_aorta eQTL	0.0532945	0	1793
KRCTAP2/GBA1 (M, CSF)	RAB13	eQTL_catalogue_aorta eQTL	0.0530183	0	1798
KRCTAP2/GBA1 (M, CSF)	JTB	eQTL_catalogue_aorta eQTL	0.0514444	0	1793
KRCTAP2/GBA1 (M, CSF)	ENSG00000273026	eQTL_catalogue_aorta eQTL	0.0512219	0	1783
KRCTAP2/GBA1 (M, CSF)	PEAR1	eQTL_catalogue_aorta eQTL	0.0510256	0	606
KRCTAP2/GBA1 (M, CSF)	CREB3L4	eQTL_catalogue_aorta eQTL	0.0505964	0	1783
KRCTAP2/GBA1 (M, CSF)	DENND4B	eQTL_catalogue_aorta eQTL	0.0502097	0	1764
KRCTAP2/GBA1 (M, CSF)	RPS27	eQTL_catalogue_aorta eQTL	0.048928	0	1804
KRCTAP2/GBA1 (M, CSF)	SLC39A1	eQTL_catalogue_aorta eQTL	0.0485498	0.0150581	1783
KRCTAP2/GBA1 (M, CSF)	ENSG00000282386	eQTL_catalogue_aorta eQTL	0.0483965	0	1778
KRCTAP2/GBA1 (M, CSF)	ENSG00000285641	eQTL_catalogue_aorta eQTL	0.0472321	0.0155644	1798
KRCTAP2/GBA1 (M, CSF)	MTX1	eQTL_catalogue_aorta eQTL	0.0367255	0	3432
KRCTAP2/GBA1 (M, CSF)	UBE2Q1	eQTL_catalogue_aorta eQTL	0.0324207	0.00276931	2505
KRCTAP2/GBA1 (M, CSF)	SEMA4A	eQTL_catalogue_aorta eQTL	0.00599755	0.000241282	1440
KRCTAP2/GBA1 (M, CSF)	RUSC1-AS1	eQTL_catalogue_aorta eQTL	0.00478614	0.000649247	3325
KRCTAP2/GBA1 (M, CSF)	ARHGEF11	eQTL_catalogue_aorta eQTL	0.00368808	0	394
KRCTAP2/GBA1 (M, CSF)	GATAD2B	eQTL_catalogue_aorta eQTL	0.00224332	0	1715
KRCTAP2/GBA1 (M, CSF)	ENSG00000284738	eQTL_catalogue_aorta eQTL	0.00203731	0	1715
KRCTAP2/GBA1 (M, CSF)	SLC27A3	eQTL_catalogue_aorta eQTL	0.00195812	0	1287
KRCTAP2/GBA1 (M, CSF)	NPR1	eQTL_catalogue_aorta eQTL	0.00184382	0	1043
KRCTAP2/GBA1 (M, CSF)	SNAPIN	eQTL_catalogue_aorta eQTL	0.00161595	0	1005
KRCTAP2/GBA1 (M, CSF)	ETV3	eQTL_catalogue_aorta eQTL	0.00161006	0	205
KRCTAP2/GBA1 (M, CSF)	INTS3	eQTL_catalogue_aorta eQTL	0.00159763	0	1147
KRCTAP2/GBA1 (M, CSF)	ENSG00000272030	eQTL_catalogue_aorta eQTL	0.00159045	0	972
KRCTAP2/GBA1 (M, CSF)	ILF2	eQTL_catalogue_aorta eQTL	0.00149103	0	1033
KRCTAP2/GBA1 (M, CSF)	S100A1	eQTL_catalogue_aorta eQTL	0.00145717	0	957
KRCTAP2/GBA1 (M, CSF)	ENSG00000285867	eQTL_catalogue_aorta eQTL	0.00141073	0	911
KRCTAP2/GBA1 (M, CSF)	ENSG00000271853	eQTL_catalogue_aorta eQTL	0.00138998	0	971
KRCTAP2/GBA1 (M, CSF)	CHTOP	eQTL_catalogue_aorta eQTL	0.00135019	0	971
KRCTAP2/GBA1 (M, CSF)	S100A13	eQTL_catalogue_aorta eQTL	0.00134574	0	967
KRCTAP2/GBA1 (M, CSF)	S100A2	eQTL_catalogue_aorta eQTL	0.00131217	0	837
KRCTAP2/GBA1 (M, CSF)	S100A4	eQTL_catalogue_aorta eQTL	0.00129878	0	805
KRCTAP2/GBA1 (M, CSF)	S100A14	eQTL_catalogue_aorta eQTL	0.00126067	0	935
KRCTAP2/GBA1 (M, CSF)	S100A16	eQTL_catalogue_aorta eQTL	0.00123291	0	927
KRCTAP2/GBA1 (M, CSF)	S100A5	eQTL_catalogue_aorta eQTL	0.00120602	0	786
KRCTAP2/GBA1 (M, CSF)	ENSG00000238279	eQTL_catalogue_aorta eQTL	0.00120042	0	755
KRCTAP2/GBA1 (M, CSF)	S100A3	eQTL_catalogue_aorta eQTL	0.00110218	0	803
KRCTAP2/GBA1 (M, CSF)	S100A6	eQTL_catalogue_aorta eQTL	0.00106989	0	763
KRCTAP2/GBA1 (M, CSF)	S100A7	eQTL_catalogue_aorta eQTL	0.000978906	0	578
KRCTAP2/GBA1 (M, CSF)	S100A8	eQTL_catalogue_aorta eQTL	0.000891289	0	397
KRCTAP2/GBA1 (M, CSF)	S100A9	eQTL_catalogue_aorta eQTL	0.000677839	0	262
KRCTAP2/GBA1 (M, CSF)	S100A12	eQTL_catalogue_aorta eQTL	0.00067327	0	338
KRCTAP2/GBA1 (M, CSF)	TDRD10	eQTL_catalogue_aorta eQTL	0.000184743	1.56928e-05	2463
KRCTAP2/GBA1 (M, CSF)	DCST2	eQTL_catalogue_aorta eQTL	0.000182758	1.95265e-05	3097
KRCTAP2/GBA1 (M, CSF)	LORICRIN	eQTL_catalogue_aorta eQTL	4.35e-05	0	35
KRCTAP2/GBA1 (M, CSF)	NUP210L	eQTL_catalogue_aorta eQTL	3.33e-05	2.61656e-05	2082
KRCTAP2/GBA1 (M, CSF)	HAX1	eQTL_catalogue_aorta eQTL	2.78e-05	1.64941e-05	2254
KRCTAP2/GBA1 (M, CSF)	NAXE	eQTL_catalogue_aorta sQTL	0.0981971	0	967
KRCTAP2/GBA1 (M, CSF)	GLMP	eQTL_catalogue_aorta sQTL	0.0852615	0	1219
KRCTAP2/GBA1 (M, CSF)	MRPL24	eQTL_catalogue_aorta sQTL	0.0807045	0	825
KRCTAP2/GBA1 (M, CSF)	PRCC	eQTL_catalogue_aorta sQTL	0.0707811	0.0230805	756
KRCTAP2/GBA1 (M, CSF)	SHC1	eQTL_catalogue_aorta sQTL	0.00289056	0.00016109	3007
KRCTAP2/GBA1 (M, CSF)	DCST2	eQTL_catalogue_aorta sQTL	0.00257763	0.000140711	3091
KRCTAP2/GBA1 (M, CSF)	NPR1	eQTL_catalogue_aorta sQTL	0.0017707	0	1067
KRCTAP2/GBA1 (M, CSF)	S100A6	eQTL_catalogue_aorta sQTL	0.00132799	0	759
KRCTAP2/GBA1 (M, CSF)	EFNA1	eQTL_catalogue_aorta sQTL	5.98974e-05	0.000112113	3279
KRCTAP2/GBA1 (M, CSF)	TDRD10	eQTL_catalogue_aorta sQTL	4.44571e-05	1.22471e-05	2484
KRCTAP2/GBA1 (M, CSF)	C1orf43	eQTL_catalogue_aorta sQTL	2.65124e-05	2.08313e-05	2172
KRCTAP2/GBA1 (M, CSF)	ADAM15	eQTL_catalogue_aorta sQTL	9.02673e-06	1.30344e-05	3137
KRCTAP2/GBA1 (M, CSF)	SCAMP3	eQTL_catalogue_aorta sQTL	6.83802e-06	1.24079e-05	3467
KRCTAP2/GBA1 (M, CSF)	MUC1	eQTL_catalogue_aorta sQTL	5.9201e-06	1.17807e-05	3404
KRCTAP2/GBA1 (M, CSF)	KHDC4	eQTL_catalogue_atrial_appendage eQTL	0.0942551	0	1750
KRCTAP2/GBA1 (M, CSF)	TPM3	eQTL_catalogue_atrial_appendage eQTL	0.0913398	0	2123
KRCTAP2/GBA1 (M, CSF)	PMF1	eQTL_catalogue_atrial_appendage eQTL	0.0866248	0	1314
KRCTAP2/GBA1 (M, CSF)	TSACC	eQTL_catalogue_atrial_appendage eQTL	0.0863021	0	1157
KRCTAP2/GBA1 (M, CSF)	METTL25B	eQTL_catalogue_atrial_appendage eQTL	0.084735	0	828
KRCTAP2/GBA1 (M, CSF)	EFNA3	eQTL_catalogue_atrial_appendage eQTL	0.0838367	0.067257	3116
KRCTAP2/GBA1 (M, CSF)	C1orf43	eQTL_catalogue_atrial_appendage eQTL	0.0817764	0	2150
KRCTAP2/GBA1 (M, CSF)	MEX3A	eQTL_catalogue_atrial_appendage eQTL	0.0789219	0	1540
KRCTAP2/GBA1 (M, CSF)	GON4L	eQTL_catalogue_atrial_appendage eQTL	0.0774537	0	1886
KRCTAP2/GBA1 (M, CSF)	UBAP2L	eQTL_catalogue_atrial_appendage eQTL	0.0771705	0	2148
KRCTAP2/GBA1 (M, CSF)	IQGAP3	eQTL_catalogue_atrial_appendage eQTL	0.0770501	0.0400435	972
KRCTAP2/GBA1 (M, CSF)	TMEM79	eQTL_catalogue_atrial_appendage eQTL	0.076557	0	1220
KRCTAP2/GBA1 (M, CSF)	CCT3	eQTL_catalogue_atrial_appendage eQTL	0.0762486	0	1130
KRCTAP2/GBA1 (M, CSF)	SYT11	eQTL_catalogue_atrial_appendage eQTL	0.0761111	0	1885
KRCTAP2/GBA1 (M, CSF)	ASH1L	eQTL_catalogue_atrial_appendage eQTL	0.0760017	0	2642
KRCTAP2/GBA1 (M, CSF)	SH2D2A	eQTL_catalogue_atrial_appendage eQTL	0.0753971	0.0330808	712
KRCTAP2/GBA1 (M, CSF)	UBQLN4	eQTL_catalogue_atrial_appendage eQTL	0.0752663	0	1586
KRCTAP2/GBA1 (M, CSF)	PAQR6	eQTL_catalogue_atrial_appendage eQTL	0.075191	0	1272
KRCTAP2/GBA1 (M, CSF)	ARHGEF2	eQTL_catalogue_atrial_appendage eQTL	0.0747194	0	1661
KRCTAP2/GBA1 (M, CSF)	SMG5	eQTL_catalogue_atrial_appendage eQTL	0.0747114	0	1220
KRCTAP2/GBA1 (M, CSF)	ARHGEF2-AS2	eQTL_catalogue_atrial_appendage eQTL	0.0743305	0	1691
KRCTAP2/GBA1 (M, CSF)	ENSG00000272971	eQTL_catalogue_atrial_appendage eQTL	0.0743094	0	934
KRCTAP2/GBA1 (M, CSF)	CFAP141	eQTL_catalogue_atrial_appendage eQTL	0.0742213	0	2139
KRCTAP2/GBA1 (M, CSF)	NES	eQTL_catalogue_atrial_appendage eQTL	0.0738814	0	881
KRCTAP2/GBA1 (M, CSF)	LAMTOR2	eQTL_catalogue_atrial_appendage eQTL	0.0736736	0	1583
KRCTAP2/GBA1 (M, CSF)	ENSG00000272405	eQTL_catalogue_atrial_appendage eQTL	0.073275	0	905
KRCTAP2/GBA1 (M, CSF)	BGLAP	eQTL_catalogue_atrial_appendage eQTL	0.0731902	0	1281
KRCTAP2/GBA1 (M, CSF)	SSR2	eQTL_catalogue_atrial_appendage eQTL	0.073163	0	1637
KRCTAP2/GBA1 (M, CSF)	MRPL24	eQTL_catalogue_atrial_appendage eQTL	0.0729672	0	813
KRCTAP2/GBA1 (M, CSF)	GLMP	eQTL_catalogue_atrial_appendage eQTL	0.0729658	0	1196
KRCTAP2/GBA1 (M, CSF)	FAM189B	eQTL_catalogue_atrial_appendage eQTL	0.0728423	0	3428
KRCTAP2/GBA1 (M, CSF)	PYGO2	eQTL_catalogue_atrial_appendage eQTL	0.0727782	0	2967
KRCTAP2/GBA1 (M, CSF)	LMNA	eQTL_catalogue_atrial_appendage eQTL	0.072542	0	1540
KRCTAP2/GBA1 (M, CSF)	ENSG00000232519	eQTL_catalogue_atrial_appendage eQTL	0.0724207	0	2547
KRCTAP2/GBA1 (M, CSF)	DAP3	eQTL_catalogue_atrial_appendage eQTL	0.0721588	0	2399
KRCTAP2/GBA1 (M, CSF)	CKS1B	eQTL_catalogue_atrial_appendage eQTL	0.0719137	0	2974
KRCTAP2/GBA1 (M, CSF)	SHE	eQTL_catalogue_atrial_appendage eQTL	0.071674	0	2436
KRCTAP2/GBA1 (M, CSF)	NTRK1	eQTL_catalogue_atrial_appendage eQTL	0.071405	0	713
KRCTAP2/GBA1 (M, CSF)	UBE2Q1	eQTL_catalogue_atrial_appendage eQTL	0.0711741	0	2475
KRCTAP2/GBA1 (M, CSF)	PRCC	eQTL_catalogue_atrial_appendage eQTL	0.0710818	0	804
KRCTAP2/GBA1 (M, CSF)	BCAN	eQTL_catalogue_atrial_appendage eQTL	0.0707636	0	912
KRCTAP2/GBA1 (M, CSF)	HAPLN2	eQTL_catalogue_atrial_appendage eQTL	0.070694	0	931
KRCTAP2/GBA1 (M, CSF)	ENSG00000227673	eQTL_catalogue_atrial_appendage eQTL	0.0705889	0	2364
KRCTAP2/GBA1 (M, CSF)	ISG20L2	eQTL_catalogue_atrial_appendage eQTL	0.0705613	0.0219496	827
KRCTAP2/GBA1 (M, CSF)	YY1AP1	eQTL_catalogue_atrial_appendage eQTL	0.0703394	0	2397
KRCTAP2/GBA1 (M, CSF)	CRABP2	eQTL_catalogue_atrial_appendage eQTL	0.0702492	0	853
KRCTAP2/GBA1 (M, CSF)	UBE2Q1-AS1	eQTL_catalogue_atrial_appendage eQTL	0.0702258	0	2473
KRCTAP2/GBA1 (M, CSF)	ENSG00000223356	eQTL_catalogue_atrial_appendage eQTL	0.0702037	0	838
KRCTAP2/GBA1 (M, CSF)	ENSG00000288835	eQTL_catalogue_atrial_appendage eQTL	0.0700932	0	1021
KRCTAP2/GBA1 (M, CSF)	SCAMP3	eQTL_catalogue_atrial_appendage eQTL	0.0700815	0	3421
KRCTAP2/GBA1 (M, CSF)	RUSC1	eQTL_catalogue_atrial_appendage eQTL	0.0700427	0	3290
KRCTAP2/GBA1 (M, CSF)	HDGF	eQTL_catalogue_atrial_appendage eQTL	0.0697173	0	787
KRCTAP2/GBA1 (M, CSF)	ENSG00000287839	eQTL_catalogue_atrial_appendage eQTL	0.0696118	0.0181638	2491
KRCTAP2/GBA1 (M, CSF)	ENSG00000260460	eQTL_catalogue_atrial_appendage eQTL	0.0695522	0	1015
KRCTAP2/GBA1 (M, CSF)	ENSG00000229953	eQTL_catalogue_atrial_appendage eQTL	0.0695372	0	894
KRCTAP2/GBA1 (M, CSF)	NAXE	eQTL_catalogue_atrial_appendage eQTL	0.0694476	0.0211681	957
KRCTAP2/GBA1 (M, CSF)	IL6R-AS1	eQTL_catalogue_atrial_appendage eQTL	0.0691493	0	2361
KRCTAP2/GBA1 (M, CSF)	PMVK	eQTL_catalogue_atrial_appendage eQTL	0.0691126	0	2929
KRCTAP2/GBA1 (M, CSF)	FLAD1	eQTL_catalogue_atrial_appendage eQTL	0.0690132	0	2983
KRCTAP2/GBA1 (M, CSF)	EFNA4	eQTL_catalogue_atrial_appendage eQTL	0.0689112	0.0104698	3099
KRCTAP2/GBA1 (M, CSF)	MEF2D	eQTL_catalogue_atrial_appendage eQTL	0.0688839	0	1023
KRCTAP2/GBA1 (M, CSF)	TRIM46	eQTL_catalogue_atrial_appendage eQTL	0.0688493	0	3315
KRCTAP2/GBA1 (M, CSF)	KRTCAP2	eQTL_catalogue_atrial_appendage eQTL	0.0687173	0	3315
KRCTAP2/GBA1 (M, CSF)	MUC1	eQTL_catalogue_atrial_appendage eQTL	0.0686846	0	3361
KRCTAP2/GBA1 (M, CSF)	HCN3	eQTL_catalogue_atrial_appendage eQTL	0.0686185	0	3400
KRCTAP2/GBA1 (M, CSF)	ENSG00000289593	eQTL_catalogue_atrial_appendage eQTL	0.0684648	0	1019
KRCTAP2/GBA1 (M, CSF)	ADAR	eQTL_catalogue_atrial_appendage eQTL	0.068385	0	2537
KRCTAP2/GBA1 (M, CSF)	CLK2	eQTL_catalogue_atrial_appendage eQTL	0.0683196	0	3400
KRCTAP2/GBA1 (M, CSF)	ZBTB7B	eQTL_catalogue_atrial_appendage eQTL	0.0681034	0	3012
KRCTAP2/GBA1 (M, CSF)	PMF1-BGLAP	eQTL_catalogue_atrial_appendage eQTL	0.0680066	0	1314
KRCTAP2/GBA1 (M, CSF)	ENSG00000271380	eQTL_catalogue_atrial_appendage eQTL	0.0679657	0	2966
KRCTAP2/GBA1 (M, CSF)	DCST1	eQTL_catalogue_atrial_appendage eQTL	0.0678648	0	3059
KRCTAP2/GBA1 (M, CSF)	SLC25A44	eQTL_catalogue_atrial_appendage eQTL	0.0677892	0.0156574	1336
KRCTAP2/GBA1 (M, CSF)	SEMA4A	eQTL_catalogue_atrial_appendage eQTL	0.0676562	0.0156028	1419
KRCTAP2/GBA1 (M, CSF)	ASH1L-AS1	eQTL_catalogue_atrial_appendage eQTL	0.0672495	0	2646
KRCTAP2/GBA1 (M, CSF)	SLC50A1	eQTL_catalogue_atrial_appendage eQTL	0.0670638	0	3243
KRCTAP2/GBA1 (M, CSF)	THBS3-AS1	eQTL_catalogue_atrial_appendage eQTL	0.0667942	0.0209252	3364
KRCTAP2/GBA1 (M, CSF)	SHC1	eQTL_catalogue_atrial_appendage eQTL	0.0667289	0	2973
KRCTAP2/GBA1 (M, CSF)	DCST1-AS1	eQTL_catalogue_atrial_appendage eQTL	0.0665715	0	3074
KRCTAP2/GBA1 (M, CSF)	PBXIP1	eQTL_catalogue_atrial_appendage eQTL	0.0663387	0	2951
KRCTAP2/GBA1 (M, CSF)	THBS3	eQTL_catalogue_atrial_appendage eQTL	0.0642934	0	3386
KRCTAP2/GBA1 (M, CSF)	EFNA1	eQTL_catalogue_atrial_appendage eQTL	0.0634271	0	3213
KRCTAP2/GBA1 (M, CSF)	ADAM15	eQTL_catalogue_atrial_appendage eQTL	0.0630376	0	3082
KRCTAP2/GBA1 (M, CSF)	DPM3	eQTL_catalogue_atrial_appendage eQTL	0.0626437	0	3261
KRCTAP2/GBA1 (M, CSF)	GBA1	eQTL_catalogue_atrial_appendage eQTL	0.0601763	0	3446
KRCTAP2/GBA1 (M, CSF)	KCNN3	eQTL_catalogue_atrial_appendage eQTL	0.0580269	0.0107941	2827
KRCTAP2/GBA1 (M, CSF)	AQP10	eQTL_catalogue_atrial_appendage eQTL	0.0559216	0.00795586	2291
KRCTAP2/GBA1 (M, CSF)	PEAR1	eQTL_catalogue_atrial_appendage eQTL	0.0550468	0	598
KRCTAP2/GBA1 (M, CSF)	ATP8B2	eQTL_catalogue_atrial_appendage eQTL	0.0548374	0.0102377	2293
KRCTAP2/GBA1 (M, CSF)	LRRC71	eQTL_catalogue_atrial_appendage eQTL	0.0520777	0	553
KRCTAP2/GBA1 (M, CSF)	INSRR	eQTL_catalogue_atrial_appendage eQTL	0.0517386	0	647
KRCTAP2/GBA1 (M, CSF)	MTX1	eQTL_catalogue_atrial_appendage eQTL	0.0325691	0.00710349	3386
KRCTAP2/GBA1 (M, CSF)	TDRD10	eQTL_catalogue_atrial_appendage eQTL	0.0313868	0.00283432	2436
KRCTAP2/GBA1 (M, CSF)	IL6R	eQTL_catalogue_atrial_appendage eQTL	0.0207928	0.0032373	2360
KRCTAP2/GBA1 (M, CSF)	HAX1	eQTL_catalogue_atrial_appendage eQTL	0.0162994	0.000721936	2229
KRCTAP2/GBA1 (M, CSF)	ENSG00000272030	eQTL_catalogue_atrial_appendage eQTL	0.00942239	0	962
KRCTAP2/GBA1 (M, CSF)	ETV3	eQTL_catalogue_atrial_appendage eQTL	0.00706752	0	205
KRCTAP2/GBA1 (M, CSF)	DCST2	eQTL_catalogue_atrial_appendage eQTL	0.00554405	0.000524992	3059
KRCTAP2/GBA1 (M, CSF)	JTB-DT	eQTL_catalogue_atrial_appendage eQTL	0.00250826	0	1768
KRCTAP2/GBA1 (M, CSF)	ENSG00000273026	eQTL_catalogue_atrial_appendage eQTL	0.00244107	0	1758
KRCTAP2/GBA1 (M, CSF)	ENSG00000282386	eQTL_catalogue_atrial_appendage eQTL	0.00241415	0	1753
KRCTAP2/GBA1 (M, CSF)	CREB3L4	eQTL_catalogue_atrial_appendage eQTL	0.00231963	0	1758
KRCTAP2/GBA1 (M, CSF)	DENND4B	eQTL_catalogue_atrial_appendage eQTL	0.0022874	0	1741
KRCTAP2/GBA1 (M, CSF)	SLC39A1	eQTL_catalogue_atrial_appendage eQTL	0.00226049	0	1758
KRCTAP2/GBA1 (M, CSF)	GATAD2B	eQTL_catalogue_atrial_appendage eQTL	0.00225942	0	1697
KRCTAP2/GBA1 (M, CSF)	RPS27	eQTL_catalogue_atrial_appendage eQTL	0.00215421	0	1779
KRCTAP2/GBA1 (M, CSF)	ENSG00000284738	eQTL_catalogue_atrial_appendage eQTL	0.00212534	0	1697
KRCTAP2/GBA1 (M, CSF)	ARHGEF11	eQTL_catalogue_atrial_appendage eQTL	0.00210479	0	385
KRCTAP2/GBA1 (M, CSF)	ENSG00000285641	eQTL_catalogue_atrial_appendage eQTL	0.00206559	0	1773
KRCTAP2/GBA1 (M, CSF)	JTB	eQTL_catalogue_atrial_appendage eQTL	0.0020472	0	1768
KRCTAP2/GBA1 (M, CSF)	CRTC2	eQTL_catalogue_atrial_appendage eQTL	0.00204058	0	1751
KRCTAP2/GBA1 (M, CSF)	S100A14	eQTL_catalogue_atrial_appendage eQTL	0.00202866	0	926
KRCTAP2/GBA1 (M, CSF)	RAB13	eQTL_catalogue_atrial_appendage eQTL	0.00197608	0	1773
KRCTAP2/GBA1 (M, CSF)	SLC27A3	eQTL_catalogue_atrial_appendage eQTL	0.00180556	0	1276
KRCTAP2/GBA1 (M, CSF)	INTS3	eQTL_catalogue_atrial_appendage eQTL	0.00169335	0	1137
KRCTAP2/GBA1 (M, CSF)	CHTOP	eQTL_catalogue_atrial_appendage eQTL	0.00153199	0	961
KRCTAP2/GBA1 (M, CSF)	NPR1	eQTL_catalogue_atrial_appendage eQTL	0.00142306	0	1032
KRCTAP2/GBA1 (M, CSF)	ILF2	eQTL_catalogue_atrial_appendage eQTL	0.0013742	0	1023
KRCTAP2/GBA1 (M, CSF)	SNAPIN	eQTL_catalogue_atrial_appendage eQTL	0.00132273	0	997
KRCTAP2/GBA1 (M, CSF)	S100A12	eQTL_catalogue_atrial_appendage eQTL	0.00122718	0	333
KRCTAP2/GBA1 (M, CSF)	S100A8	eQTL_catalogue_atrial_appendage eQTL	0.00122234	0	392
KRCTAP2/GBA1 (M, CSF)	S100A3	eQTL_catalogue_atrial_appendage eQTL	0.0012062	0	794
KRCTAP2/GBA1 (M, CSF)	S100A13	eQTL_catalogue_atrial_appendage eQTL	0.00120099	0	957
KRCTAP2/GBA1 (M, CSF)	S100A16	eQTL_catalogue_atrial_appendage eQTL	0.00119729	0	918
KRCTAP2/GBA1 (M, CSF)	S100A1	eQTL_catalogue_atrial_appendage eQTL	0.00119314	0	947
KRCTAP2/GBA1 (M, CSF)	S100A6	eQTL_catalogue_atrial_appendage eQTL	0.00116497	0	755
KRCTAP2/GBA1 (M, CSF)	ENSG00000285867	eQTL_catalogue_atrial_appendage eQTL	0.00114839	0	902
KRCTAP2/GBA1 (M, CSF)	S100A2	eQTL_catalogue_atrial_appendage eQTL	0.00113634	0	828
KRCTAP2/GBA1 (M, CSF)	S100A4	eQTL_catalogue_atrial_appendage eQTL	0.00107788	0	796
KRCTAP2/GBA1 (M, CSF)	S100A5	eQTL_catalogue_atrial_appendage eQTL	0.00104847	0	777
KRCTAP2/GBA1 (M, CSF)	S100A7	eQTL_catalogue_atrial_appendage eQTL	0.00104121	0	571
KRCTAP2/GBA1 (M, CSF)	ENSG00000238279	eQTL_catalogue_atrial_appendage eQTL	0.000981891	0	747
KRCTAP2/GBA1 (M, CSF)	S100A9	eQTL_catalogue_atrial_appendage eQTL	0.000702911	0	257
KRCTAP2/GBA1 (M, CSF)	RUSC1-AS1	eQTL_catalogue_atrial_appendage eQTL	8.55694e-05	1.42216e-05	3280
KRCTAP2/GBA1 (M, CSF)	LORICRIN	eQTL_catalogue_atrial_appendage eQTL	4.72356e-05	0	35
KRCTAP2/GBA1 (M, CSF)	NUP210L	eQTL_catalogue_atrial_appendage eQTL	3.41569e-05	2.62262e-05	2058
KRCTAP2/GBA1 (M, CSF)	MRPL24	eQTL_catalogue_atrial_appendage sQTL	0.0861796	0	814
KRCTAP2/GBA1 (M, CSF)	MEF2D	eQTL_catalogue_atrial_appendage sQTL	0.0716767	0	1035
KRCTAP2/GBA1 (M, CSF)	SMG5	eQTL_catalogue_atrial_appendage sQTL	0.0615975	0	1237
KRCTAP2/GBA1 (M, CSF)	S100A1	eQTL_catalogue_atrial_appendage sQTL	0.00153114	0	957
KRCTAP2/GBA1 (M, CSF)	CHTOP	eQTL_catalogue_atrial_appendage sQTL	0.00152124	0	972
KRCTAP2/GBA1 (M, CSF)	LMNA	eQTL_catalogue_atrial_appendage sQTL	0.000518116	2.64789e-05	1429
KRCTAP2/GBA1 (M, CSF)	EFNA1	eQTL_catalogue_atrial_appendage sQTL	5.94169e-05	0.000111327	3233
KRCTAP2/GBA1 (M, CSF)	TPM3	eQTL_catalogue_atrial_appendage sQTL	1.70921e-05	3.31407e-05	2085
KRCTAP2/GBA1 (M, CSF)	ADAM15	eQTL_catalogue_atrial_appendage sQTL	9.05598e-06	1.30735e-05	3098
KRCTAP2/GBA1 (M, CSF)	TDRD10	eQTL_catalogue_atrial_appendage sQTL	7.3822e-06	1.25856e-05	2452
KRCTAP2/GBA1 (M, CSF)	SCAMP3	eQTL_catalogue_atrial_appendage sQTL	6.76936e-06	1.22728e-05	3421
KRCTAP2/GBA1 (M, CSF)	MUC1	eQTL_catalogue_atrial_appendage sQTL	5.95848e-06	1.18582e-05	3359
KRCTAP2/GBA1 (M, CSF)	PMF1-BGLAP	eQTL_catalogue_blood eQTL	0.135175	0.154785	1341
KRCTAP2/GBA1 (M, CSF)	DCST2	eQTL_catalogue_blood eQTL	0.110614	0	3110
KRCTAP2/GBA1 (M, CSF)	MRPL24	eQTL_catalogue_blood eQTL	0.105905	0	822
KRCTAP2/GBA1 (M, CSF)	GON4L	eQTL_catalogue_blood eQTL	0.100427	0	1924
KRCTAP2/GBA1 (M, CSF)	KHDC4	eQTL_catalogue_blood eQTL	0.0979551	0	1786
KRCTAP2/GBA1 (M, CSF)	ENSG00000223356	eQTL_catalogue_blood eQTL	0.0945118	0	848
KRCTAP2/GBA1 (M, CSF)	SSR2	eQTL_catalogue_blood eQTL	0.0870631	0	1667
KRCTAP2/GBA1 (M, CSF)	LAMTOR2	eQTL_catalogue_blood eQTL	0.0837561	0	1613
KRCTAP2/GBA1 (M, CSF)	PMVK	eQTL_catalogue_blood eQTL	0.0798182	0	2978
KRCTAP2/GBA1 (M, CSF)	CRABP2	eQTL_catalogue_blood eQTL	0.0796986	0	863
KRCTAP2/GBA1 (M, CSF)	ARHGEF2-AS1	eQTL_catalogue_blood eQTL	0.0781468	0	1710
KRCTAP2/GBA1 (M, CSF)	CCT3	eQTL_catalogue_blood eQTL	0.0757811	0	1153
KRCTAP2/GBA1 (M, CSF)	SLC25A44	eQTL_catalogue_blood eQTL	0.0754689	0	1363
KRCTAP2/GBA1 (M, CSF)	AQP10	eQTL_catalogue_blood eQTL	0.0746633	0	2322
KRCTAP2/GBA1 (M, CSF)	NAXE	eQTL_catalogue_blood eQTL	0.0735724	0	971
KRCTAP2/GBA1 (M, CSF)	ENSG00000232519	eQTL_catalogue_blood eQTL	0.072975	0	2592
KRCTAP2/GBA1 (M, CSF)	TMEM79	eQTL_catalogue_blood eQTL	0.072944	0	1246
KRCTAP2/GBA1 (M, CSF)	ASH1L	eQTL_catalogue_blood eQTL	0.0724281	0	2688
KRCTAP2/GBA1 (M, CSF)	FAM189B	eQTL_catalogue_blood eQTL	0.0723964	0.0290155	3483
KRCTAP2/GBA1 (M, CSF)	ENSG00000271380	eQTL_catalogue_blood eQTL	0.0722115	0	3015
KRCTAP2/GBA1 (M, CSF)	RAB25	eQTL_catalogue_blood eQTL	0.0720839	0	1602
KRCTAP2/GBA1 (M, CSF)	TRIM46	eQTL_catalogue_blood eQTL	0.0718094	0	3371
KRCTAP2/GBA1 (M, CSF)	FLAD1	eQTL_catalogue_blood eQTL	0.0715108	0	3032
KRCTAP2/GBA1 (M, CSF)	CFAP141	eQTL_catalogue_blood eQTL	0.0714664	0.0268593	2167
KRCTAP2/GBA1 (M, CSF)	UBAP2L	eQTL_catalogue_blood eQTL	0.0714295	0	2177
KRCTAP2/GBA1 (M, CSF)	ADAR	eQTL_catalogue_blood eQTL	0.0713197	0	2580
KRCTAP2/GBA1 (M, CSF)	C1orf43	eQTL_catalogue_blood eQTL	0.0709732	0	2179
KRCTAP2/GBA1 (M, CSF)	DCST1	eQTL_catalogue_blood eQTL	0.0707091	0	3110
KRCTAP2/GBA1 (M, CSF)	UBE2Q1	eQTL_catalogue_blood eQTL	0.0706371	0	2517
KRCTAP2/GBA1 (M, CSF)	IQGAP3	eQTL_catalogue_blood eQTL	0.0704451	0.0285397	986
KRCTAP2/GBA1 (M, CSF)	RUSC1	eQTL_catalogue_blood eQTL	0.0704166	0	3344
KRCTAP2/GBA1 (M, CSF)	UBQLN4	eQTL_catalogue_blood eQTL	0.070332	0	1616
KRCTAP2/GBA1 (M, CSF)	SLC50A1	eQTL_catalogue_blood eQTL	0.0703019	0	3301
KRCTAP2/GBA1 (M, CSF)	PMF1	eQTL_catalogue_blood eQTL	0.0692809	0	1341
KRCTAP2/GBA1 (M, CSF)	NES	eQTL_catalogue_blood eQTL	0.0678939	0	893
KRCTAP2/GBA1 (M, CSF)	SH2D2A	eQTL_catalogue_blood eQTL	0.0672535	0	720
KRCTAP2/GBA1 (M, CSF)	BGLAP	eQTL_catalogue_blood eQTL	0.0672051	0.0169345	1306
KRCTAP2/GBA1 (M, CSF)	ARHGEF2	eQTL_catalogue_blood eQTL	0.0672037	0	1691
KRCTAP2/GBA1 (M, CSF)	HAX1	eQTL_catalogue_blood eQTL	0.0669447	0	2260
KRCTAP2/GBA1 (M, CSF)	METTL25B	eQTL_catalogue_blood eQTL	0.0668672	0	837
KRCTAP2/GBA1 (M, CSF)	EFNA3	eQTL_catalogue_blood eQTL	0.0665642	0	3170
KRCTAP2/GBA1 (M, CSF)	PRCC	eQTL_catalogue_blood eQTL	0.0657554	0	813
KRCTAP2/GBA1 (M, CSF)	SCAMP3	eQTL_catalogue_blood eQTL	0.0656126	0	3476
KRCTAP2/GBA1 (M, CSF)	ASH1L-AS1	eQTL_catalogue_blood eQTL	0.0648258	0	2692
KRCTAP2/GBA1 (M, CSF)	UBE2Q1-AS1	eQTL_catalogue_blood eQTL	0.0647899	0	2514
KRCTAP2/GBA1 (M, CSF)	NTRK1	eQTL_catalogue_blood eQTL	0.0647217	0	721
KRCTAP2/GBA1 (M, CSF)	YY1AP1	eQTL_catalogue_blood eQTL	0.0645958	0	2439
KRCTAP2/GBA1 (M, CSF)	PBXIP1	eQTL_catalogue_blood eQTL	0.0645848	0	3000
KRCTAP2/GBA1 (M, CSF)	CKS1B	eQTL_catalogue_blood eQTL	0.0644796	0	3022
KRCTAP2/GBA1 (M, CSF)	MEF2D	eQTL_catalogue_blood eQTL	0.0641558	0	1041
KRCTAP2/GBA1 (M, CSF)	PKLR	eQTL_catalogue_blood eQTL	0.0641241	0	3407
KRCTAP2/GBA1 (M, CSF)	ISG20L2	eQTL_catalogue_blood eQTL	0.0639675	0	836
KRCTAP2/GBA1 (M, CSF)	HDGF	eQTL_catalogue_blood eQTL	0.0639002	0	795
KRCTAP2/GBA1 (M, CSF)	DPM3	eQTL_catalogue_blood eQTL	0.0638685	0	3318
KRCTAP2/GBA1 (M, CSF)	CLK2	eQTL_catalogue_blood eQTL	0.0637024	0	3455
KRCTAP2/GBA1 (M, CSF)	PYGO2	eQTL_catalogue_blood eQTL	0.0634077	0	3016
KRCTAP2/GBA1 (M, CSF)	ATP8B2	eQTL_catalogue_blood eQTL	0.0631043	0.020074	2324
KRCTAP2/GBA1 (M, CSF)	KRTCAP2	eQTL_catalogue_blood eQTL	0.0625963	0	3371
KRCTAP2/GBA1 (M, CSF)	ENSG00000289593	eQTL_catalogue_blood eQTL	0.0625752	0	1037
KRCTAP2/GBA1 (M, CSF)	EFNA4	eQTL_catalogue_blood eQTL	0.0625198	0	3152
KRCTAP2/GBA1 (M, CSF)	ZBTB7B	eQTL_catalogue_blood eQTL	0.062381	0	3062
KRCTAP2/GBA1 (M, CSF)	TTC24	eQTL_catalogue_blood eQTL	0.0616497	0.0223172	983
KRCTAP2/GBA1 (M, CSF)	EFNA1	eQTL_catalogue_blood eQTL	0.0611249	0	3270
KRCTAP2/GBA1 (M, CSF)	ENSG00000287839	eQTL_catalogue_blood eQTL	0.0601639	0	2536
KRCTAP2/GBA1 (M, CSF)	DAP3	eQTL_catalogue_blood eQTL	0.0578928	0.0153635	2441
KRCTAP2/GBA1 (M, CSF)	JTB	eQTL_catalogue_blood eQTL	0.0561857	0	1794
KRCTAP2/GBA1 (M, CSF)	TPM3	eQTL_catalogue_blood eQTL	0.0559179	0.0132021	2152
KRCTAP2/GBA1 (M, CSF)	ENSG00000273026	eQTL_catalogue_blood eQTL	0.0530761	0	1784
KRCTAP2/GBA1 (M, CSF)	RPS27	eQTL_catalogue_blood eQTL	0.0495291	0	1805
KRCTAP2/GBA1 (M, CSF)	PEAR1	eQTL_catalogue_blood eQTL	0.0494123	0	605
KRCTAP2/GBA1 (M, CSF)	JTB-DT	eQTL_catalogue_blood eQTL	0.0489772	0	1794
KRCTAP2/GBA1 (M, CSF)	ENSG00000282386	eQTL_catalogue_blood eQTL	0.0488338	0	1779
KRCTAP2/GBA1 (M, CSF)	CRTC2	eQTL_catalogue_blood eQTL	0.0481972	0	1776
KRCTAP2/GBA1 (M, CSF)	SLC39A1	eQTL_catalogue_blood eQTL	0.0479322	0	1784
KRCTAP2/GBA1 (M, CSF)	RAB13	eQTL_catalogue_blood eQTL	0.0473156	0	1799
KRCTAP2/GBA1 (M, CSF)	DENND4B	eQTL_catalogue_blood eQTL	0.0458655	0	1765
KRCTAP2/GBA1 (M, CSF)	CREB3L4	eQTL_catalogue_blood eQTL	0.0457506	0.0120795	1784
KRCTAP2/GBA1 (M, CSF)	HCN3	eQTL_catalogue_blood eQTL	0.0415709	0.0119065	3455
KRCTAP2/GBA1 (M, CSF)	DCST1-AS1	eQTL_catalogue_blood eQTL	0.037322	0.00562639	3126
KRCTAP2/GBA1 (M, CSF)	SYT11	eQTL_catalogue_blood eQTL	0.0216082	0.00119809	1923
KRCTAP2/GBA1 (M, CSF)	RUSC1-AS1	eQTL_catalogue_blood eQTL	0.0161875	0.00382275	3334
KRCTAP2/GBA1 (M, CSF)	IL6R	eQTL_catalogue_blood eQTL	0.0124323	0.00286156	2395
KRCTAP2/GBA1 (M, CSF)	SMG5	eQTL_catalogue_blood eQTL	0.00149178	0.0109078	1246
KRCTAP2/GBA1 (M, CSF)	PAQR6	eQTL_catalogue_blood eQTL	0.001491	0.00983642	1297
KRCTAP2/GBA1 (M, CSF)	LMNA	eQTL_catalogue_blood eQTL	0.00813746	0.000243136	1570
KRCTAP2/GBA1 (M, CSF)	ENSG00000284738	eQTL_catalogue_blood eQTL	0.00385895	0	1716
KRCTAP2/GBA1 (M, CSF)	GATAD2B	eQTL_catalogue_blood eQTL	0.00245423	0	1716
KRCTAP2/GBA1 (M, CSF)	MTX1	eQTL_catalogue_blood eQTL	0.00230769	0.000249027	3443
KRCTAP2/GBA1 (M, CSF)	ENSG00000287064	eQTL_catalogue_blood eQTL	0.00215555	0.000179649	2616
KRCTAP2/GBA1 (M, CSF)	ARHGEF11	eQTL_catalogue_blood eQTL	0.0020638	0	390
KRCTAP2/GBA1 (M, CSF)	SLC27A3	eQTL_catalogue_blood eQTL	0.00202444	0	1292
KRCTAP2/GBA1 (M, CSF)	INTS3	eQTL_catalogue_blood eQTL	0.00163797	0	1152
KRCTAP2/GBA1 (M, CSF)	NPR1	eQTL_catalogue_blood eQTL	0.00163483	0	1046
KRCTAP2/GBA1 (M, CSF)	ILF2	eQTL_catalogue_blood eQTL	0.00162609	0	1036
KRCTAP2/GBA1 (M, CSF)	ETV3	eQTL_catalogue_blood eQTL	0.00162308	0	203
KRCTAP2/GBA1 (M, CSF)	S100A1	eQTL_catalogue_blood eQTL	0.0015872	0	958
KRCTAP2/GBA1 (M, CSF)	GLMP	eQTL_catalogue_blood eQTL	0.00157393	0.000820923	1221
KRCTAP2/GBA1 (M, CSF)	S100A16	eQTL_catalogue_blood eQTL	0.00147864	0	929
KRCTAP2/GBA1 (M, CSF)	S100A13	eQTL_catalogue_blood eQTL	0.00137404	0	968
KRCTAP2/GBA1 (M, CSF)	S100A14	eQTL_catalogue_blood eQTL	0.00132914	0	937
KRCTAP2/GBA1 (M, CSF)	MUC1	eQTL_catalogue_blood eQTL	0.00130862	1.34855e-05	3417
KRCTAP2/GBA1 (M, CSF)	S100A5	eQTL_catalogue_blood eQTL	0.00127178	0	786
KRCTAP2/GBA1 (M, CSF)	SNAPIN	eQTL_catalogue_blood eQTL	0.00121443	0	1008
KRCTAP2/GBA1 (M, CSF)	CHTOP	eQTL_catalogue_blood eQTL	0.00119858	0	972
KRCTAP2/GBA1 (M, CSF)	S100A3	eQTL_catalogue_blood eQTL	0.00100593	0	803
KRCTAP2/GBA1 (M, CSF)	S100A4	eQTL_catalogue_blood eQTL	0.000944628	0	805
KRCTAP2/GBA1 (M, CSF)	S100A6	eQTL_catalogue_blood eQTL	0.000916477	0	763
KRCTAP2/GBA1 (M, CSF)	ENSG00000238279	eQTL_catalogue_blood eQTL	0.000914869	0	755
KRCTAP2/GBA1 (M, CSF)	S100A7	eQTL_catalogue_blood eQTL	0.00082378	0	578
KRCTAP2/GBA1 (M, CSF)	S100A8	eQTL_catalogue_blood eQTL	0.000812221	0	396
KRCTAP2/GBA1 (M, CSF)	S100A12	eQTL_catalogue_blood eQTL	0.00058013	0	337
KRCTAP2/GBA1 (M, CSF)	S100A9	eQTL_catalogue_blood eQTL	0.000481374	0	261
KRCTAP2/GBA1 (M, CSF)	ADAM15	eQTL_catalogue_blood eQTL	0.000153072	0.000225403	3134
KRCTAP2/GBA1 (M, CSF)	ARHGEF2-AS2	eQTL_catalogue_blood eQTL	5.7289e-05	1.80014e-05	1721
KRCTAP2/GBA1 (M, CSF)	LORICRIN	eQTL_catalogue_blood eQTL	4.10237e-05	0	36
KRCTAP2/GBA1 (M, CSF)	SHC1	eQTL_catalogue_blood eQTL	2.27435e-05	1.49053e-05	3021
KRCTAP2/GBA1 (M, CSF)	SEMA4A	eQTL_catalogue_blood eQTL	1.00827e-05	1.99843e-05	1446
KRCTAP2/GBA1 (M, CSF)	GBA1	eQTL_catalogue_blood eQTL	1.31431e-05	1.33152e-05	3501
KRCTAP2/GBA1 (M, CSF)	THBS3-AS1	eQTL_catalogue_blood eQTL	6.83939e-06	1.30456e-05	3420
KRCTAP2/GBA1 (M, CSF)	THBS3	eQTL_catalogue_blood eQTL	6.69742e-06	1.30158e-05	3443
KRCTAP2/GBA1 (M, CSF)	GLMP	eQTL_catalogue_blood sQTL	0.0697279	0.0263879	1223
KRCTAP2/GBA1 (M, CSF)	SH2D2A	eQTL_catalogue_blood sQTL	0.0644771	0	721
KRCTAP2/GBA1 (M, CSF)	GBA1	eQTL_catalogue_blood sQTL	0.0577449	0	3513
KRCTAP2/GBA1 (M, CSF)	CCT3	eQTL_catalogue_blood sQTL	0.00519728	0.00108841	1191
KRCTAP2/GBA1 (M, CSF)	SHC1	eQTL_catalogue_blood sQTL	0.00196454	1.96464e-05	3021
KRCTAP2/GBA1 (M, CSF)	SLC25A44	eQTL_catalogue_blood sQTL	0.00117928	0.00179707	1361
KRCTAP2/GBA1 (M, CSF)	S100A6	eQTL_catalogue_blood sQTL	0.00108412	0	761
KRCTAP2/GBA1 (M, CSF)	C1orf43	eQTL_catalogue_blood sQTL	0.000538176	4.67413e-05	2175
KRCTAP2/GBA1 (M, CSF)	MUC1	eQTL_catalogue_blood sQTL	5.9936e-06	0.000141448	3415
KRCTAP2/GBA1 (M, CSF)	TPM3	eQTL_catalogue_blood sQTL	2.72983e-05	3.34603e-05	2113
KRCTAP2/GBA1 (M, CSF)	YY1AP1	eQTL_catalogue_blood sQTL	9.54585e-06	1.87642e-05	2458
KRCTAP2/GBA1 (M, CSF)	MTX1	eQTL_catalogue_blood sQTL	1.80649e-05	1.23433e-05	3446
KRCTAP2/GBA1 (M, CSF)	DCST2	eQTL_catalogue_blood sQTL	7.23109e-06	1.38844e-05	3103
KRCTAP2/GBA1 (M, CSF)	ADAM15	eQTL_catalogue_blood sQTL	9.02672e-06	1.30344e-05	3150
KRCTAP2/GBA1 (M, CSF)	IL6R	eQTL_catalogue_blood sQTL	7.21485e-06	1.2945e-05	2453
KRCTAP2/GBA1 (M, CSF)	SCAMP3	eQTL_catalogue_blood sQTL	6.98802e-06	1.26705e-05	3476
KRCTAP2/GBA1 (M, CSF)	SSR2	eQTL_catalogue_blueprint_monocytes eQTL	0.0809347	0.0455104	1617
KRCTAP2/GBA1 (M, CSF)	ASH1L-AS1	eQTL_catalogue_blueprint_monocytes eQTL	0.079049	0	2610
KRCTAP2/GBA1 (M, CSF)	CLK2	eQTL_catalogue_blueprint_monocytes eQTL	0.0766054	0	3353
KRCTAP2/GBA1 (M, CSF)	ARHGEF2	eQTL_catalogue_blueprint_monocytes eQTL	0.0754908	0	1640
KRCTAP2/GBA1 (M, CSF)	SLC50A1	eQTL_catalogue_blueprint_monocytes eQTL	0.07522	0	3186
KRCTAP2/GBA1 (M, CSF)	CCT3	eQTL_catalogue_blueprint_monocytes eQTL	0.0749943	0	1119
KRCTAP2/GBA1 (M, CSF)	ENSG00000236263	eQTL_catalogue_blueprint_monocytes eQTL	0.0739653	0	3350
KRCTAP2/GBA1 (M, CSF)	BGLAP	eQTL_catalogue_blueprint_monocytes eQTL	0.0726524	0	1264
KRCTAP2/GBA1 (M, CSF)	ENSG00000289103	eQTL_catalogue_blueprint_monocytes eQTL	0.0724265	0	2974
KRCTAP2/GBA1 (M, CSF)	GON4L	eQTL_catalogue_blueprint_monocytes eQTL	0.0720353	0	1868
KRCTAP2/GBA1 (M, CSF)	UBQLN4	eQTL_catalogue_blueprint_monocytes eQTL	0.0716746	0.0108591	1566
KRCTAP2/GBA1 (M, CSF)	PMF1	eQTL_catalogue_blueprint_monocytes eQTL	0.070889	0	1301
KRCTAP2/GBA1 (M, CSF)	FAM189B	eQTL_catalogue_blueprint_monocytes eQTL	0.0697011	0	3380
KRCTAP2/GBA1 (M, CSF)	SHC1	eQTL_catalogue_blueprint_monocytes eQTL	0.0693799	0	2936
KRCTAP2/GBA1 (M, CSF)	LAMTOR2	eQTL_catalogue_blueprint_monocytes eQTL	0.0693792	0.00464499	1563
KRCTAP2/GBA1 (M, CSF)	ZBTB7B	eQTL_catalogue_blueprint_monocytes eQTL	0.0692185	0	2974
KRCTAP2/GBA1 (M, CSF)	ENSG00000270361	eQTL_catalogue_blueprint_monocytes eQTL	0.0687971	0	2895
KRCTAP2/GBA1 (M, CSF)	ASH1L	eQTL_catalogue_blueprint_monocytes eQTL	0.068664	0	2609
KRCTAP2/GBA1 (M, CSF)	ENSG00000232519	eQTL_catalogue_blueprint_monocytes eQTL	0.0683393	0	2519
KRCTAP2/GBA1 (M, CSF)	KHDC4	eQTL_catalogue_blueprint_monocytes eQTL	0.068228	0	1731
KRCTAP2/GBA1 (M, CSF)	ADAR	eQTL_catalogue_blueprint_monocytes eQTL	0.06724	0	2506
KRCTAP2/GBA1 (M, CSF)	TMEM79	eQTL_catalogue_blueprint_monocytes eQTL	0.0671358	0	1206
KRCTAP2/GBA1 (M, CSF)	ASH1L-IT1	eQTL_catalogue_blueprint_monocytes eQTL	0.0667913	0	2990
KRCTAP2/GBA1 (M, CSF)	RUSC1-AS1	eQTL_catalogue_blueprint_monocytes eQTL	0.0667005	0	3228
KRCTAP2/GBA1 (M, CSF)	PYGO2	eQTL_catalogue_blueprint_monocytes eQTL	0.0666872	0	2932
KRCTAP2/GBA1 (M, CSF)	ENSG00000273110	eQTL_catalogue_blueprint_monocytes eQTL	0.0665651	0.0183955	2390
KRCTAP2/GBA1 (M, CSF)	ENSG00000271380	eQTL_catalogue_blueprint_monocytes eQTL	0.0656679	0	2931
KRCTAP2/GBA1 (M, CSF)	EFNA4	eQTL_catalogue_blueprint_monocytes eQTL	0.0656628	0	3048
KRCTAP2/GBA1 (M, CSF)	MTX1	eQTL_catalogue_blueprint_monocytes eQTL	0.0646159	0	3343
KRCTAP2/GBA1 (M, CSF)	RUSC1	eQTL_catalogue_blueprint_monocytes eQTL	0.0643434	0	3239
KRCTAP2/GBA1 (M, CSF)	EFNA3	eQTL_catalogue_blueprint_monocytes eQTL	0.0633784	0	3065
KRCTAP2/GBA1 (M, CSF)	KRTCAP2	eQTL_catalogue_blueprint_monocytes eQTL	0.0633207	0	3265
KRCTAP2/GBA1 (M, CSF)	HCN3	eQTL_catalogue_blueprint_monocytes eQTL	0.0632196	0	3353
KRCTAP2/GBA1 (M, CSF)	CKS1B	eQTL_catalogue_blueprint_monocytes eQTL	0.0630633	0	2937
KRCTAP2/GBA1 (M, CSF)	FLAD1	eQTL_catalogue_blueprint_monocytes eQTL	0.0627406	0	2944
KRCTAP2/GBA1 (M, CSF)	DPM3	eQTL_catalogue_blueprint_monocytes eQTL	0.0623405	0	3204
KRCTAP2/GBA1 (M, CSF)	DCST1-AS1	eQTL_catalogue_blueprint_monocytes eQTL	0.0606584	0.0108297	3028
KRCTAP2/GBA1 (M, CSF)	UBE2Q1	eQTL_catalogue_blueprint_monocytes eQTL	0.0581594	0.0077561	2444
KRCTAP2/GBA1 (M, CSF)	ENSG00000287839	eQTL_catalogue_blueprint_monocytes eQTL	0.0522433	0.00880926	2464
KRCTAP2/GBA1 (M, CSF)	DCST2	eQTL_catalogue_blueprint_monocytes eQTL	0.0445635	0.00694045	3014
KRCTAP2/GBA1 (M, CSF)	SYT11	eQTL_catalogue_blueprint_monocytes eQTL	0.0327769	0.00267477	1867
KRCTAP2/GBA1 (M, CSF)	SCAMP3	eQTL_catalogue_blueprint_monocytes eQTL	0.030643	0.00227311	3373
KRCTAP2/GBA1 (M, CSF)	MUC1	eQTL_catalogue_blueprint_monocytes eQTL	0.0299173	0.00134402	3315
KRCTAP2/GBA1 (M, CSF)	PBXIP1	eQTL_catalogue_blueprint_monocytes eQTL	0.0275972	0.00880195	2916
KRCTAP2/GBA1 (M, CSF)	PAQR6	eQTL_catalogue_blueprint_monocytes eQTL	0.0235358	0.00353162	1256
KRCTAP2/GBA1 (M, CSF)	SLC25A44	eQTL_catalogue_blueprint_monocytes eQTL	0.0212749	0.00419034	1322
KRCTAP2/GBA1 (M, CSF)	PMVK	eQTL_catalogue_blueprint_monocytes eQTL	0.0183625	0.00161523	2895
KRCTAP2/GBA1 (M, CSF)	YY1AP1	eQTL_catalogue_blueprint_monocytes eQTL	0.0126101	0.000838161	2372
KRCTAP2/GBA1 (M, CSF)	SMG5	eQTL_catalogue_blueprint_monocytes eQTL	0.0117368	0.00335005	1206
KRCTAP2/GBA1 (M, CSF)	GLMP	eQTL_catalogue_blueprint_monocytes eQTL	0.0104897	0.00370803	1186
KRCTAP2/GBA1 (M, CSF)	NUP210L	eQTL_catalogue_blueprint_monocytes eQTL	0.00777487	0	2034
KRCTAP2/GBA1 (M, CSF)	ADAM15	eQTL_catalogue_blueprint_monocytes eQTL	0.00453145	0.00686841	3034
KRCTAP2/GBA1 (M, CSF)	GBA1	eQTL_catalogue_blueprint_monocytes eQTL	0.00581391	0.0011538	3401
KRCTAP2/GBA1 (M, CSF)	ARHGEF2-AS2	eQTL_catalogue_blueprint_monocytes eQTL	0.0054104	0.000852751	1669
KRCTAP2/GBA1 (M, CSF)	ENSG00000289593	eQTL_catalogue_blueprint_monocytes eQTL	0.00504976	0	1010
KRCTAP2/GBA1 (M, CSF)	ISG20L2	eQTL_catalogue_blueprint_monocytes eQTL	0.00267806	0.00457896	817
KRCTAP2/GBA1 (M, CSF)	PRCC	eQTL_catalogue_blueprint_monocytes eQTL	0.00439136	0	791
KRCTAP2/GBA1 (M, CSF)	C1orf43	eQTL_catalogue_blueprint_monocytes eQTL	0.00376142	0	2120
KRCTAP2/GBA1 (M, CSF)	IL6R-AS1	eQTL_catalogue_blueprint_monocytes eQTL	0.00375976	0	2326
KRCTAP2/GBA1 (M, CSF)	ATP8B2	eQTL_catalogue_blueprint_monocytes eQTL	0.00369593	0	2259
KRCTAP2/GBA1 (M, CSF)	CFAP141	eQTL_catalogue_blueprint_monocytes eQTL	0.0036427	0	2107
KRCTAP2/GBA1 (M, CSF)	TPM3	eQTL_catalogue_blueprint_monocytes eQTL	0.00340776	0	2093
KRCTAP2/GBA1 (M, CSF)	MEF2D	eQTL_catalogue_blueprint_monocytes eQTL	0.0033932	0	1014
KRCTAP2/GBA1 (M, CSF)	HAX1	eQTL_catalogue_blueprint_monocytes eQTL	0.00335276	0	2201
KRCTAP2/GBA1 (M, CSF)	IL6R	eQTL_catalogue_blueprint_monocytes eQTL	0.00324928	0	2325
KRCTAP2/GBA1 (M, CSF)	GPATCH4	eQTL_catalogue_blueprint_monocytes eQTL	0.00322507	0	932
KRCTAP2/GBA1 (M, CSF)	SH2D2A	eQTL_catalogue_blueprint_monocytes eQTL	0.00317678	0	697
KRCTAP2/GBA1 (M, CSF)	UBAP2L	eQTL_catalogue_blueprint_monocytes eQTL	0.00317006	0	2118
KRCTAP2/GBA1 (M, CSF)	HDGF	eQTL_catalogue_blueprint_monocytes eQTL	0.00315448	0	775
KRCTAP2/GBA1 (M, CSF)	ENSG00000223356	eQTL_catalogue_blueprint_monocytes eQTL	0.00284683	0	829
KRCTAP2/GBA1 (M, CSF)	MIR9-1HG	eQTL_catalogue_blueprint_monocytes eQTL	0.00283577	0	1041
KRCTAP2/GBA1 (M, CSF)	DENND4B	eQTL_catalogue_blueprint_monocytes eQTL	0.00277306	0	1718
KRCTAP2/GBA1 (M, CSF)	ENSG00000288835	eQTL_catalogue_blueprint_monocytes eQTL	0.00267911	0	1012
KRCTAP2/GBA1 (M, CSF)	CRABP2	eQTL_catalogue_blueprint_monocytes eQTL	0.00267635	0	844
KRCTAP2/GBA1 (M, CSF)	NAXE	eQTL_catalogue_blueprint_monocytes eQTL	0.00260363	0	942
KRCTAP2/GBA1 (M, CSF)	CREB3L4	eQTL_catalogue_blueprint_monocytes eQTL	0.00258091	0	1737
KRCTAP2/GBA1 (M, CSF)	METTL25B	eQTL_catalogue_blueprint_monocytes eQTL	0.00248414	0	818
KRCTAP2/GBA1 (M, CSF)	MRPL24	eQTL_catalogue_blueprint_monocytes eQTL	0.00245428	0	800
KRCTAP2/GBA1 (M, CSF)	SLC39A1	eQTL_catalogue_blueprint_monocytes eQTL	0.00244192	0	1737
KRCTAP2/GBA1 (M, CSF)	RAB13	eQTL_catalogue_blueprint_monocytes eQTL	0.00242659	0	1752
KRCTAP2/GBA1 (M, CSF)	ENSG00000282386	eQTL_catalogue_blueprint_monocytes eQTL	0.00239306	0	1732
KRCTAP2/GBA1 (M, CSF)	ENSG00000284738	eQTL_catalogue_blueprint_monocytes eQTL	0.00237441	0	1670
KRCTAP2/GBA1 (M, CSF)	GATAD2B	eQTL_catalogue_blueprint_monocytes eQTL	0.00236193	0	1670
KRCTAP2/GBA1 (M, CSF)	JTB-DT	eQTL_catalogue_blueprint_monocytes eQTL	0.00234179	0	1746
KRCTAP2/GBA1 (M, CSF)	ENSG00000273026	eQTL_catalogue_blueprint_monocytes eQTL	0.0023411	0	1737
KRCTAP2/GBA1 (M, CSF)	CRTC2	eQTL_catalogue_blueprint_monocytes eQTL	0.00233458	0	1729
KRCTAP2/GBA1 (M, CSF)	JTB	eQTL_catalogue_blueprint_monocytes eQTL	0.00233285	0	1746
KRCTAP2/GBA1 (M, CSF)	RPS27	eQTL_catalogue_blueprint_monocytes eQTL	0.0022913	0	1758
KRCTAP2/GBA1 (M, CSF)	ILF2	eQTL_catalogue_blueprint_monocytes eQTL	0.00228768	0	1005
KRCTAP2/GBA1 (M, CSF)	ARHGEF11	eQTL_catalogue_blueprint_monocytes eQTL	0.00205969	0	387
KRCTAP2/GBA1 (M, CSF)	ETV3	eQTL_catalogue_blueprint_monocytes eQTL	0.00197705	0	218
KRCTAP2/GBA1 (M, CSF)	SLC27A3	eQTL_catalogue_blueprint_monocytes eQTL	0.00187613	0	1255
KRCTAP2/GBA1 (M, CSF)	INTS3	eQTL_catalogue_blueprint_monocytes eQTL	0.00179639	0	1116
KRCTAP2/GBA1 (M, CSF)	S100A13	eQTL_catalogue_blueprint_monocytes eQTL	0.00176618	0	940
KRCTAP2/GBA1 (M, CSF)	S100A4	eQTL_catalogue_blueprint_monocytes eQTL	0.00165435	0	793
KRCTAP2/GBA1 (M, CSF)	CHTOP	eQTL_catalogue_blueprint_monocytes eQTL	0.00165137	0	944
KRCTAP2/GBA1 (M, CSF)	ENSG00000272030	eQTL_catalogue_blueprint_monocytes eQTL	0.00163438	0	945
KRCTAP2/GBA1 (M, CSF)	SNAPIN	eQTL_catalogue_blueprint_monocytes eQTL	0.00146681	0	979
KRCTAP2/GBA1 (M, CSF)	S100A6	eQTL_catalogue_blueprint_monocytes eQTL	0.00134958	0	751
KRCTAP2/GBA1 (M, CSF)	S100A5	eQTL_catalogue_blueprint_monocytes eQTL	0.00127745	0	773
KRCTAP2/GBA1 (M, CSF)	ARHGEF2-AS1	eQTL_catalogue_blueprint_monocytes eQTL	0.000555953	0.00100627	1657
KRCTAP2/GBA1 (M, CSF)	S100A8	eQTL_catalogue_blueprint_monocytes eQTL	0.000943101	0	404
KRCTAP2/GBA1 (M, CSF)	S100A12	eQTL_catalogue_blueprint_monocytes eQTL	0.000773419	0	340
KRCTAP2/GBA1 (M, CSF)	SEMA4A	eQTL_catalogue_blueprint_monocytes eQTL	0.000229281	0.000731762	1395
KRCTAP2/GBA1 (M, CSF)	DAP3	eQTL_catalogue_blueprint_monocytes eQTL	0.000460878	0.000621269	2374
KRCTAP2/GBA1 (M, CSF)	LMNA	eQTL_catalogue_blueprint_monocytes eQTL	0.000573348	0.000457591	1521
KRCTAP2/GBA1 (M, CSF)	S100A9	eQTL_catalogue_blueprint_monocytes eQTL	0.000555711	0	264
KRCTAP2/GBA1 (M, CSF)	ENSG00000233875	eQTL_catalogue_blueprint_monocytes eQTL	0.000251159	0.00046122	2459
KRCTAP2/GBA1 (M, CSF)	THBS3	eQTL_catalogue_blueprint_monocytes eQTL	0.000211965	0.000427633	3343
KRCTAP2/GBA1 (M, CSF)	GLMP	eQTL_catalogue_blueprint_monocytes sQTL	0.0737895	0	1188
KRCTAP2/GBA1 (M, CSF)	ENSG00000287839	eQTL_catalogue_blueprint_monocytes sQTL	0.0169175	0.00138662	2479
KRCTAP2/GBA1 (M, CSF)	TPM3	eQTL_catalogue_blueprint_monocytes sQTL	0.00732146	0	2058
KRCTAP2/GBA1 (M, CSF)	C1orf43	eQTL_catalogue_blueprint_monocytes sQTL	0.00583191	0	2116
KRCTAP2/GBA1 (M, CSF)	ILF2	eQTL_catalogue_blueprint_monocytes sQTL	0.00184276	0	988
KRCTAP2/GBA1 (M, CSF)	ADAR	eQTL_catalogue_blueprint_monocytes sQTL	0.000293313	0.000494784	2470
KRCTAP2/GBA1 (M, CSF)	SH2D2A	eQTL_catalogue_braineac_putamen eQTL	0.00859548	0.028713	596
KRCTAP2/GBA1 (M, CSF)	PAQR6	eQTL_catalogue_braineac_putamen eQTL	0.00297051	0.00856118	1057
KRCTAP2/GBA1 (M, CSF)	ARHGEF2-AS2	eQTL_catalogue_braineac_putamen eQTL	0.00852563	0	1407
KRCTAP2/GBA1 (M, CSF)	HAPLN2	eQTL_catalogue_braineac_putamen eQTL	0.00286669	0.00824516	788
KRCTAP2/GBA1 (M, CSF)	RHBG	eQTL_catalogue_braineac_putamen eQTL	0.0029361	0.00777478	939
KRCTAP2/GBA1 (M, CSF)	MRPL24	eQTL_catalogue_braineac_putamen eQTL	0.00277203	0.00774761	688
KRCTAP2/GBA1 (M, CSF)	ASH1L	eQTL_catalogue_braineac_putamen eQTL	0.00629194	0	2238
KRCTAP2/GBA1 (M, CSF)	GLMP	eQTL_catalogue_braineac_putamen eQTL	0.00314563	0.00594648	997
KRCTAP2/GBA1 (M, CSF)	RUSC1	eQTL_catalogue_braineac_putamen eQTL	0.00580575	0	2813
KRCTAP2/GBA1 (M, CSF)	PMF1	eQTL_catalogue_braineac_putamen eQTL	0.00277473	0.00549996	1097
KRCTAP2/GBA1 (M, CSF)	ENSG00000287839	eQTL_catalogue_braineac_putamen eQTL	0.00510299	0	2107
KRCTAP2/GBA1 (M, CSF)	FAM189B	eQTL_catalogue_braineac_putamen eQTL	0.00507271	0	2937
KRCTAP2/GBA1 (M, CSF)	SCAMP3	eQTL_catalogue_braineac_putamen eQTL	0.00498261	0	2931
KRCTAP2/GBA1 (M, CSF)	PKLR	eQTL_catalogue_braineac_putamen eQTL	0.00493531	0	2873
KRCTAP2/GBA1 (M, CSF)	METTL25B	eQTL_catalogue_braineac_putamen eQTL	0.00261856	0.0048161	703
KRCTAP2/GBA1 (M, CSF)	NES	eQTL_catalogue_braineac_putamen eQTL	0.00259628	0.00480678	750
KRCTAP2/GBA1 (M, CSF)	THBS3	eQTL_catalogue_braineac_putamen eQTL	0.00471372	0	2904
KRCTAP2/GBA1 (M, CSF)	ENSG00000237588	eQTL_catalogue_braineac_putamen eQTL	0.00266155	0.00470643	740
KRCTAP2/GBA1 (M, CSF)	HCN3	eQTL_catalogue_braineac_putamen eQTL	0.004648	0	2913
KRCTAP2/GBA1 (M, CSF)	UBQLN4	eQTL_catalogue_braineac_putamen eQTL	0.00462488	0	1332
KRCTAP2/GBA1 (M, CSF)	ASH1L-IT1	eQTL_catalogue_braineac_putamen eQTL	0.00450418	0	2576
KRCTAP2/GBA1 (M, CSF)	CLK2	eQTL_catalogue_braineac_putamen eQTL	0.00449924	0	2913
KRCTAP2/GBA1 (M, CSF)	GBA1	eQTL_catalogue_braineac_putamen eQTL	0.00444851	0	2954
KRCTAP2/GBA1 (M, CSF)	MTX1	eQTL_catalogue_braineac_putamen eQTL	0.00439962	0	2904
KRCTAP2/GBA1 (M, CSF)	FLAD1	eQTL_catalogue_braineac_putamen eQTL	0.00439605	0	2578
KRCTAP2/GBA1 (M, CSF)	ARHGEF2-AS1	eQTL_catalogue_braineac_putamen eQTL	0.00439153	0	1406
KRCTAP2/GBA1 (M, CSF)	RUSC1-AS1	eQTL_catalogue_braineac_putamen eQTL	0.0043895	0	2803
KRCTAP2/GBA1 (M, CSF)	ENSG00000232519	eQTL_catalogue_braineac_putamen eQTL	0.00430304	0	2157
KRCTAP2/GBA1 (M, CSF)	DAP3	eQTL_catalogue_braineac_putamen eQTL	0.00430182	0	2027
KRCTAP2/GBA1 (M, CSF)	MEF2D	eQTL_catalogue_braineac_putamen eQTL	0.00267563	0.00428796	858
KRCTAP2/GBA1 (M, CSF)	YY1AP1	eQTL_catalogue_braineac_putamen eQTL	0.00423766	0	2025
KRCTAP2/GBA1 (M, CSF)	GON4L	eQTL_catalogue_braineac_putamen eQTL	0.00422776	0	1561
KRCTAP2/GBA1 (M, CSF)	ASH1L-AS1	eQTL_catalogue_braineac_putamen eQTL	0.00420293	0	2239
KRCTAP2/GBA1 (M, CSF)	ENSG00000227673	eQTL_catalogue_braineac_putamen eQTL	0.00412017	0	1993
KRCTAP2/GBA1 (M, CSF)	ISG20L2	eQTL_catalogue_braineac_putamen eQTL	0.0041018	0	702
KRCTAP2/GBA1 (M, CSF)	MUC1	eQTL_catalogue_braineac_putamen eQTL	0.00409313	0	2881
KRCTAP2/GBA1 (M, CSF)	THBS3-AS1	eQTL_catalogue_braineac_putamen eQTL	0.0040586	0	2884
KRCTAP2/GBA1 (M, CSF)	RAB25	eQTL_catalogue_braineac_putamen eQTL	0.00398314	0	1319
KRCTAP2/GBA1 (M, CSF)	MEX3A	eQTL_catalogue_braineac_putamen eQTL	0.00395302	0	1294
KRCTAP2/GBA1 (M, CSF)	EFNA1	eQTL_catalogue_braineac_putamen eQTL	0.00394748	0	2759
KRCTAP2/GBA1 (M, CSF)	RXFP4	eQTL_catalogue_braineac_putamen eQTL	0.00391587	0	1425
KRCTAP2/GBA1 (M, CSF)	SSR2	eQTL_catalogue_braineac_putamen eQTL	0.00389674	0	1375
KRCTAP2/GBA1 (M, CSF)	SYT11	eQTL_catalogue_braineac_putamen eQTL	0.00387496	0	1560
KRCTAP2/GBA1 (M, CSF)	TTC24	eQTL_catalogue_braineac_putamen eQTL	0.00381732	0	812
KRCTAP2/GBA1 (M, CSF)	KRTCAP2	eQTL_catalogue_braineac_putamen eQTL	0.00377753	0	2841
KRCTAP2/GBA1 (M, CSF)	LAMTOR2	eQTL_catalogue_braineac_putamen eQTL	0.00375093	0	1330
KRCTAP2/GBA1 (M, CSF)	ENSG00000286391	eQTL_catalogue_braineac_putamen eQTL	0.00371134	0	2146
KRCTAP2/GBA1 (M, CSF)	ARHGEF2	eQTL_catalogue_braineac_putamen eQTL	0.00369498	0	1397
KRCTAP2/GBA1 (M, CSF)	TRIM46	eQTL_catalogue_braineac_putamen eQTL	0.00364121	0	2841
KRCTAP2/GBA1 (M, CSF)	LMNA	eQTL_catalogue_braineac_putamen eQTL	0.00360867	0	1294
KRCTAP2/GBA1 (M, CSF)	DPM3	eQTL_catalogue_braineac_putamen eQTL	0.00356192	0	2803
KRCTAP2/GBA1 (M, CSF)	KHDC4	eQTL_catalogue_braineac_putamen eQTL	0.00354569	0	1444
KRCTAP2/GBA1 (M, CSF)	ENSG00000285677	eQTL_catalogue_braineac_putamen eQTL	0.00344888	0	1400
KRCTAP2/GBA1 (M, CSF)	ENSG00000287624	eQTL_catalogue_braineac_putamen eQTL	0.00339017	0	660
KRCTAP2/GBA1 (M, CSF)	LENEP	eQTL_catalogue_braineac_putamen eQTL	0.00327338	0	2587
KRCTAP2/GBA1 (M, CSF)	ENSG00000223356	eQTL_catalogue_braineac_putamen eQTL	0.00325714	0	714
KRCTAP2/GBA1 (M, CSF)	PMVK	eQTL_catalogue_braineac_putamen eQTL	0.00325391	0	2530
KRCTAP2/GBA1 (M, CSF)	SLC25A44	eQTL_catalogue_braineac_putamen eQTL	0.0032055	0	1114
KRCTAP2/GBA1 (M, CSF)	CKS1B	eQTL_catalogue_braineac_putamen eQTL	0.00319514	0	2572
KRCTAP2/GBA1 (M, CSF)	SLC50A1	eQTL_catalogue_braineac_putamen eQTL	0.00317522	0	2787
KRCTAP2/GBA1 (M, CSF)	EFNA4	eQTL_catalogue_braineac_putamen eQTL	0.00315102	0	2670
KRCTAP2/GBA1 (M, CSF)	EFNA3	eQTL_catalogue_braineac_putamen eQTL	0.00311228	0	2679
KRCTAP2/GBA1 (M, CSF)	BCAN-AS1	eQTL_catalogue_braineac_putamen eQTL	0.00307712	0	779
KRCTAP2/GBA1 (M, CSF)	ZBTB7B	eQTL_catalogue_braineac_putamen eQTL	0.00306478	0	2604
KRCTAP2/GBA1 (M, CSF)	PRCC	eQTL_catalogue_braineac_putamen eQTL	0.00303767	0	680
KRCTAP2/GBA1 (M, CSF)	KCNN3	eQTL_catalogue_braineac_putamen eQTL	0.00301352	0	2440
KRCTAP2/GBA1 (M, CSF)	DCST1	eQTL_catalogue_braineac_putamen eQTL	0.00300414	0	2639
KRCTAP2/GBA1 (M, CSF)	PEAR1	eQTL_catalogue_braineac_putamen eQTL	0.00299996	0	495
KRCTAP2/GBA1 (M, CSF)	ADAM15	eQTL_catalogue_braineac_putamen eQTL	0.00298403	0	2658
KRCTAP2/GBA1 (M, CSF)	DCST2	eQTL_catalogue_braineac_putamen eQTL	0.00298332	0	2639
KRCTAP2/GBA1 (M, CSF)	DCST1-AS1	eQTL_catalogue_braineac_putamen eQTL	0.00298203	0	2652
KRCTAP2/GBA1 (M, CSF)	SHC1	eQTL_catalogue_braineac_putamen eQTL	0.00297235	0	2571
KRCTAP2/GBA1 (M, CSF)	ENSG00000289103	eQTL_catalogue_braineac_putamen eQTL	0.00297232	0	2604
KRCTAP2/GBA1 (M, CSF)	PBXIP1	eQTL_catalogue_braineac_putamen eQTL	0.00296945	0	2550
KRCTAP2/GBA1 (M, CSF)	PYGO2	eQTL_catalogue_braineac_putamen eQTL	0.00296203	0	2566
KRCTAP2/GBA1 (M, CSF)	ENSG00000285570	eQTL_catalogue_braineac_putamen eQTL	0.00294269	0	740
KRCTAP2/GBA1 (M, CSF)	ENSG00000287064	eQTL_catalogue_braineac_putamen eQTL	0.00293186	0	2209
KRCTAP2/GBA1 (M, CSF)	CHRNB2	eQTL_catalogue_braineac_putamen eQTL	0.00292873	0	2146
KRCTAP2/GBA1 (M, CSF)	ENSG00000270361	eQTL_catalogue_braineac_putamen eQTL	0.00292071	0	2530
KRCTAP2/GBA1 (M, CSF)	IL6R-AS1	eQTL_catalogue_braineac_putamen eQTL	0.00291182	0	2054
KRCTAP2/GBA1 (M, CSF)	TSACC	eQTL_catalogue_braineac_putamen eQTL	0.00289554	0	962
KRCTAP2/GBA1 (M, CSF)	ENSG00000272971	eQTL_catalogue_braineac_putamen eQTL	0.00288316	0	791
KRCTAP2/GBA1 (M, CSF)	ENSG00000271380	eQTL_catalogue_braineac_putamen eQTL	0.00285551	0	2565
KRCTAP2/GBA1 (M, CSF)	ENSG00000272405	eQTL_catalogue_braineac_putamen eQTL	0.00280915	0	772
KRCTAP2/GBA1 (M, CSF)	SEMA4A	eQTL_catalogue_braineac_putamen eQTL	0.00279593	0	1182
KRCTAP2/GBA1 (M, CSF)	PMF1-BGLAP	eQTL_catalogue_braineac_putamen eQTL	0.00278965	0	1097
KRCTAP2/GBA1 (M, CSF)	ETV3L	eQTL_catalogue_braineac_putamen eQTL	0.00278441	0	248
KRCTAP2/GBA1 (M, CSF)	CRABP2	eQTL_catalogue_braineac_putamen eQTL	0.0027767	0	730
KRCTAP2/GBA1 (M, CSF)	SMG5	eQTL_catalogue_braineac_putamen eQTL	0.00276872	0	1015
KRCTAP2/GBA1 (M, CSF)	ADAR	eQTL_catalogue_braineac_putamen eQTL	0.00276645	0	2181
KRCTAP2/GBA1 (M, CSF)	HDGF	eQTL_catalogue_braineac_putamen eQTL	0.00274697	0	664
KRCTAP2/GBA1 (M, CSF)	ENSG00000289593	eQTL_catalogue_braineac_putamen eQTL	0.00272007	0	854
KRCTAP2/GBA1 (M, CSF)	TDRD10	eQTL_catalogue_braineac_putamen eQTL	0.00270337	0	2106
KRCTAP2/GBA1 (M, CSF)	NAXE	eQTL_catalogue_braineac_putamen eQTL	0.00266787	0	807
KRCTAP2/GBA1 (M, CSF)	UBE2Q1-AS1	eQTL_catalogue_braineac_putamen eQTL	0.00266723	0	2135
KRCTAP2/GBA1 (M, CSF)	AQP10	eQTL_catalogue_braineac_putamen eQTL	0.00266711	0	1995
KRCTAP2/GBA1 (M, CSF)	BGLAP	eQTL_catalogue_braineac_putamen eQTL	0.00265871	0	1065
KRCTAP2/GBA1 (M, CSF)	NTRK1	eQTL_catalogue_braineac_putamen eQTL	0.0026536	0	597
KRCTAP2/GBA1 (M, CSF)	VHLL	eQTL_catalogue_braineac_putamen eQTL	0.00264815	0	992
KRCTAP2/GBA1 (M, CSF)	C1orf43	eQTL_catalogue_braineac_putamen eQTL	0.00264553	0	1872
KRCTAP2/GBA1 (M, CSF)	IQGAP3	eQTL_catalogue_braineac_putamen eQTL	0.00264131	0	815
KRCTAP2/GBA1 (M, CSF)	ATP8B2	eQTL_catalogue_braineac_putamen eQTL	0.00260134	0	1996
KRCTAP2/GBA1 (M, CSF)	UBAP2L	eQTL_catalogue_braineac_putamen eQTL	0.00259451	0	1870
KRCTAP2/GBA1 (M, CSF)	TPM3	eQTL_catalogue_braineac_putamen eQTL	0.0025931	0	1850
KRCTAP2/GBA1 (M, CSF)	TMEM79	eQTL_catalogue_braineac_putamen eQTL	0.00258236	0	1015
KRCTAP2/GBA1 (M, CSF)	SHE	eQTL_catalogue_braineac_putamen eQTL	0.00255729	0	2106
KRCTAP2/GBA1 (M, CSF)	MIR9-1HG	eQTL_catalogue_braineac_putamen eQTL	0.0025562	0	880
KRCTAP2/GBA1 (M, CSF)	CCT3	eQTL_catalogue_braineac_putamen eQTL	0.0025548	0	939
KRCTAP2/GBA1 (M, CSF)	ENSG00000260460	eQTL_catalogue_braineac_putamen eQTL	0.00255437	0	851
KRCTAP2/GBA1 (M, CSF)	UBE2Q1	eQTL_catalogue_braineac_putamen eQTL	0.00253127	0	2138
KRCTAP2/GBA1 (M, CSF)	ENSG00000237390	eQTL_catalogue_braineac_putamen eQTL	0.00251632	0	930
KRCTAP2/GBA1 (M, CSF)	ENSG00000288835	eQTL_catalogue_braineac_putamen eQTL	0.00250806	0	856
KRCTAP2/GBA1 (M, CSF)	HAX1	eQTL_catalogue_braineac_putamen eQTL	0.00246848	0	1942
KRCTAP2/GBA1 (M, CSF)	BCAN	eQTL_catalogue_braineac_putamen eQTL	0.00246347	0	778
KRCTAP2/GBA1 (M, CSF)	IL6R	eQTL_catalogue_braineac_putamen eQTL	0.00245011	0	2053
KRCTAP2/GBA1 (M, CSF)	CFAP141	eQTL_catalogue_braineac_putamen eQTL	0.00243888	0	1863
KRCTAP2/GBA1 (M, CSF)	ENSG00000229953	eQTL_catalogue_braineac_putamen eQTL	0.00243763	0	763
KRCTAP2/GBA1 (M, CSF)	INSRR	eQTL_catalogue_braineac_putamen eQTL	0.0024245	0	537
KRCTAP2/GBA1 (M, CSF)	NUP210L	eQTL_catalogue_braineac_putamen eQTL	0.00242074	0	1797
KRCTAP2/GBA1 (M, CSF)	LRRC71	eQTL_catalogue_braineac_putamen eQTL	0.00240122	0	452
KRCTAP2/GBA1 (M, CSF)	ARHGEF11	eQTL_catalogue_braineac_putamen eQTL	0.0021962	0	312
KRCTAP2/GBA1 (M, CSF)	ETV3	eQTL_catalogue_braineac_putamen eQTL	0.00217971	0	166
KRCTAP2/GBA1 (M, CSF)	DENND4B	eQTL_catalogue_braineac_putamen eQTL	0.00191081	0	1549
KRCTAP2/GBA1 (M, CSF)	RAB13	eQTL_catalogue_braineac_putamen eQTL	0.00182096	0	1558
KRCTAP2/GBA1 (M, CSF)	GATAD2B	eQTL_catalogue_braineac_putamen eQTL	0.00172167	0	1511
KRCTAP2/GBA1 (M, CSF)	CRTC2	eQTL_catalogue_braineac_putamen eQTL	0.00163908	0	1552
KRCTAP2/GBA1 (M, CSF)	ENSG00000284738	eQTL_catalogue_braineac_putamen eQTL	0.00162262	0	1511
KRCTAP2/GBA1 (M, CSF)	JTB-DT	eQTL_catalogue_braineac_putamen eQTL	0.00161856	0	1557
KRCTAP2/GBA1 (M, CSF)	RPS27	eQTL_catalogue_braineac_putamen eQTL	0.0016108	0	1558
KRCTAP2/GBA1 (M, CSF)	ENSG00000273026	eQTL_catalogue_braineac_putamen eQTL	0.00161005	0	1555
KRCTAP2/GBA1 (M, CSF)	CREB3L4	eQTL_catalogue_braineac_putamen eQTL	0.00157314	0	1555
KRCTAP2/GBA1 (M, CSF)	JTB	eQTL_catalogue_braineac_putamen eQTL	0.00152555	0	1557
KRCTAP2/GBA1 (M, CSF)	ENSG00000282386	eQTL_catalogue_braineac_putamen eQTL	0.00152275	0	1552
KRCTAP2/GBA1 (M, CSF)	S100A13	eQTL_catalogue_braineac_putamen eQTL	0.00137054	0	847
KRCTAP2/GBA1 (M, CSF)	ENSG00000233222	eQTL_catalogue_braineac_putamen eQTL	0.0011269	0	1064
KRCTAP2/GBA1 (M, CSF)	SLC27A3	eQTL_catalogue_braineac_putamen eQTL	0.00110381	0	1134
KRCTAP2/GBA1 (M, CSF)	ENSG00000243613	eQTL_catalogue_braineac_putamen eQTL	0.000990873	0	1061
KRCTAP2/GBA1 (M, CSF)	INTS3	eQTL_catalogue_braineac_putamen eQTL	0.000966581	0	1004
KRCTAP2/GBA1 (M, CSF)	CHTOP	eQTL_catalogue_braineac_putamen eQTL	0.000874026	0	851
KRCTAP2/GBA1 (M, CSF)	ENSG00000272030	eQTL_catalogue_braineac_putamen eQTL	0.000843024	0	852
KRCTAP2/GBA1 (M, CSF)	NPR1	eQTL_catalogue_braineac_putamen eQTL	0.000837925	0	914
KRCTAP2/GBA1 (M, CSF)	S100A16	eQTL_catalogue_braineac_putamen eQTL	0.000828137	0	813
KRCTAP2/GBA1 (M, CSF)	S100A2	eQTL_catalogue_braineac_putamen eQTL	0.000814534	0	735
KRCTAP2/GBA1 (M, CSF)	S100A7	eQTL_catalogue_braineac_putamen eQTL	0.000783024	0	506
KRCTAP2/GBA1 (M, CSF)	S100A1	eQTL_catalogue_braineac_putamen eQTL	0.000776747	0	839
KRCTAP2/GBA1 (M, CSF)	S100A14	eQTL_catalogue_braineac_putamen eQTL	0.00075205	0	820
KRCTAP2/GBA1 (M, CSF)	SNAPIN	eQTL_catalogue_braineac_putamen eQTL	0.000743896	0	881
KRCTAP2/GBA1 (M, CSF)	ILF2	eQTL_catalogue_braineac_putamen eQTL	0.000742786	0	904
KRCTAP2/GBA1 (M, CSF)	ENSG00000285867	eQTL_catalogue_braineac_putamen eQTL	0.000706566	0	798
KRCTAP2/GBA1 (M, CSF)	S100A4	eQTL_catalogue_braineac_putamen eQTL	0.000701495	0	714
KRCTAP2/GBA1 (M, CSF)	S100A5	eQTL_catalogue_braineac_putamen eQTL	0.000696806	0	698
KRCTAP2/GBA1 (M, CSF)	S100A6	eQTL_catalogue_braineac_putamen eQTL	0.000664288	0	677
KRCTAP2/GBA1 (M, CSF)	S100A3	eQTL_catalogue_braineac_putamen eQTL	0.000653675	0	713
KRCTAP2/GBA1 (M, CSF)	S100A7A	eQTL_catalogue_braineac_putamen eQTL	0.000648406	0	405
KRCTAP2/GBA1 (M, CSF)	ENSG00000238279	eQTL_catalogue_braineac_putamen eQTL	0.00063459	0	670
KRCTAP2/GBA1 (M, CSF)	S100A7L2	eQTL_catalogue_braineac_putamen eQTL	0.000551304	0	454
KRCTAP2/GBA1 (M, CSF)	S100A8	eQTL_catalogue_braineac_putamen eQTL	0.000513125	0	369
KRCTAP2/GBA1 (M, CSF)	S100A12	eQTL_catalogue_braineac_putamen eQTL	0.000467155	0	307
KRCTAP2/GBA1 (M, CSF)	S100A9	eQTL_catalogue_braineac_putamen eQTL	0.000280593	0	237
KRCTAP2/GBA1 (M, CSF)	PGLYRP4	eQTL_catalogue_braineac_putamen eQTL	0.000267658	0	213
KRCTAP2/GBA1 (M, CSF)	PGLYRP3	eQTL_catalogue_braineac_putamen eQTL	0.000147415	0	119
KRCTAP2/GBA1 (M, CSF)	LORICRIN	eQTL_catalogue_braineac_putamen eQTL	2.70718e-05	0	30
KRCTAP2/GBA1 (M, CSF)	S100A1	eQTL_catalogue_braineac_putamen sQTL	0.000991862	0	847
KRCTAP2/GBA1 (M, CSF)	ISG20L2	eQTL_catalogue_braineac_substantia_nigra eQTL	0.00175523	0.00670286	472
KRCTAP2/GBA1 (M, CSF)	FAM189B	eQTL_catalogue_braineac_substantia_nigra eQTL	0.00547002	0	2490
KRCTAP2/GBA1 (M, CSF)	ENSG00000287839	eQTL_catalogue_braineac_substantia_nigra eQTL	0.00500383	0	1697
KRCTAP2/GBA1 (M, CSF)	SCAMP3	eQTL_catalogue_braineac_substantia_nigra eQTL	0.00449716	0	2484
KRCTAP2/GBA1 (M, CSF)	ASH1L-AS1	eQTL_catalogue_braineac_substantia_nigra eQTL	0.00431636	0	1825
KRCTAP2/GBA1 (M, CSF)	RUSC1-AS1	eQTL_catalogue_braineac_substantia_nigra eQTL	0.00403139	0	2359
KRCTAP2/GBA1 (M, CSF)	GBA1	eQTL_catalogue_braineac_substantia_nigra eQTL	0.00396015	0	2507
KRCTAP2/GBA1 (M, CSF)	PKLR	eQTL_catalogue_braineac_substantia_nigra eQTL	0.00392713	0	2427
KRCTAP2/GBA1 (M, CSF)	ASH1L	eQTL_catalogue_braineac_substantia_nigra eQTL	0.00385312	0	1824
KRCTAP2/GBA1 (M, CSF)	HCN3	eQTL_catalogue_braineac_substantia_nigra eQTL	0.00377944	0	2467
KRCTAP2/GBA1 (M, CSF)	ASH1L-IT1	eQTL_catalogue_braineac_substantia_nigra eQTL	0.00364291	0	2136
KRCTAP2/GBA1 (M, CSF)	ENSG00000232519	eQTL_catalogue_braineac_substantia_nigra eQTL	0.00364023	0	1746
KRCTAP2/GBA1 (M, CSF)	RUSC1	eQTL_catalogue_braineac_substantia_nigra eQTL	0.00363555	0	2369
KRCTAP2/GBA1 (M, CSF)	YY1AP1	eQTL_catalogue_braineac_substantia_nigra eQTL	0.00363279	0	1621
KRCTAP2/GBA1 (M, CSF)	CLK2	eQTL_catalogue_braineac_substantia_nigra eQTL	0.00360805	0	2467
KRCTAP2/GBA1 (M, CSF)	ENSG00000227673	eQTL_catalogue_braineac_substantia_nigra eQTL	0.00352647	0	1593
KRCTAP2/GBA1 (M, CSF)	MTX1	eQTL_catalogue_braineac_substantia_nigra eQTL	0.00349828	0	2458
KRCTAP2/GBA1 (M, CSF)	CCT3	eQTL_catalogue_braineac_substantia_nigra eQTL	0.0033586	0	655
KRCTAP2/GBA1 (M, CSF)	SYT11	eQTL_catalogue_braineac_substantia_nigra eQTL	0.00330626	0	1208
KRCTAP2/GBA1 (M, CSF)	ENSG00000285677	eQTL_catalogue_braineac_substantia_nigra eQTL	0.00328107	0	1059
KRCTAP2/GBA1 (M, CSF)	DAP3	eQTL_catalogue_braineac_substantia_nigra eQTL	0.0032641	0	1623
KRCTAP2/GBA1 (M, CSF)	CFAP141	eQTL_catalogue_braineac_substantia_nigra eQTL	0.00325347	0	1727
KRCTAP2/GBA1 (M, CSF)	EFNA3	eQTL_catalogue_braineac_substantia_nigra eQTL	0.00322557	0	2328
KRCTAP2/GBA1 (M, CSF)	THBS3	eQTL_catalogue_braineac_substantia_nigra eQTL	0.00321157	0	2458
KRCTAP2/GBA1 (M, CSF)	PBXIP1	eQTL_catalogue_braineac_substantia_nigra eQTL	0.00319841	0	2209
KRCTAP2/GBA1 (M, CSF)	MUC1	eQTL_catalogue_braineac_substantia_nigra eQTL	0.00304992	0	2435
KRCTAP2/GBA1 (M, CSF)	KHDC4	eQTL_catalogue_braineac_substantia_nigra eQTL	0.00304096	0	1100
KRCTAP2/GBA1 (M, CSF)	SSR2	eQTL_catalogue_braineac_substantia_nigra eQTL	0.00298891	0	1040
KRCTAP2/GBA1 (M, CSF)	RXFP4	eQTL_catalogue_braineac_substantia_nigra eQTL	0.00298845	0	1081
KRCTAP2/GBA1 (M, CSF)	THBS3-AS1	eQTL_catalogue_braineac_substantia_nigra eQTL	0.00298815	0	2438
KRCTAP2/GBA1 (M, CSF)	ZBTB7B	eQTL_catalogue_braineac_substantia_nigra eQTL	0.00298762	0	2257
KRCTAP2/GBA1 (M, CSF)	ARHGEF2	eQTL_catalogue_braineac_substantia_nigra eQTL	0.00297634	0	1056
KRCTAP2/GBA1 (M, CSF)	GON4L	eQTL_catalogue_braineac_substantia_nigra eQTL	0.00294971	0	1209
KRCTAP2/GBA1 (M, CSF)	LAMTOR2	eQTL_catalogue_braineac_substantia_nigra eQTL	0.00294832	0	1001
KRCTAP2/GBA1 (M, CSF)	ARHGEF2-AS2	eQTL_catalogue_braineac_substantia_nigra eQTL	0.00292415	0	1064
KRCTAP2/GBA1 (M, CSF)	PMVK	eQTL_catalogue_braineac_substantia_nigra eQTL	0.00291973	0	2189
KRCTAP2/GBA1 (M, CSF)	RAB25	eQTL_catalogue_braineac_substantia_nigra eQTL	0.00290501	0	991
KRCTAP2/GBA1 (M, CSF)	SLC50A1	eQTL_catalogue_braineac_substantia_nigra eQTL	0.0028909	0	2366
KRCTAP2/GBA1 (M, CSF)	KRTCAP2	eQTL_catalogue_braineac_substantia_nigra eQTL	0.00286318	0	2408
KRCTAP2/GBA1 (M, CSF)	ENSG00000287064	eQTL_catalogue_braineac_substantia_nigra eQTL	0.00285621	0	2014
KRCTAP2/GBA1 (M, CSF)	DCST1	eQTL_catalogue_braineac_substantia_nigra eQTL	0.00285328	0	2290
KRCTAP2/GBA1 (M, CSF)	DPM3	eQTL_catalogue_braineac_substantia_nigra eQTL	0.00281522	0	2370
KRCTAP2/GBA1 (M, CSF)	PYGO2	eQTL_catalogue_braineac_substantia_nigra eQTL	0.00279182	0	2225
KRCTAP2/GBA1 (M, CSF)	ARHGEF2-AS1	eQTL_catalogue_braineac_substantia_nigra eQTL	0.00277977	0	1063
KRCTAP2/GBA1 (M, CSF)	UBQLN4	eQTL_catalogue_braineac_substantia_nigra eQTL	0.00277912	0	1003
KRCTAP2/GBA1 (M, CSF)	BGLAP	eQTL_catalogue_braineac_substantia_nigra eQTL	0.00276443	0	756
KRCTAP2/GBA1 (M, CSF)	ENSG00000270361	eQTL_catalogue_braineac_substantia_nigra eQTL	0.00273928	0	2189
KRCTAP2/GBA1 (M, CSF)	LMNA	eQTL_catalogue_braineac_substantia_nigra eQTL	0.00273926	0	966
KRCTAP2/GBA1 (M, CSF)	MEX3A	eQTL_catalogue_braineac_substantia_nigra eQTL	0.00272656	0	966
KRCTAP2/GBA1 (M, CSF)	UBE2Q1	eQTL_catalogue_braineac_substantia_nigra eQTL	0.00272612	0	1956
KRCTAP2/GBA1 (M, CSF)	KCNN3	eQTL_catalogue_braineac_substantia_nigra eQTL	0.00271331	0	2119
KRCTAP2/GBA1 (M, CSF)	SHC1	eQTL_catalogue_braineac_substantia_nigra eQTL	0.00269226	0	2228
KRCTAP2/GBA1 (M, CSF)	ADAM15	eQTL_catalogue_braineac_substantia_nigra eQTL	0.00267812	0	2308
KRCTAP2/GBA1 (M, CSF)	EFNA4	eQTL_catalogue_braineac_substantia_nigra eQTL	0.00267094	0	2319
KRCTAP2/GBA1 (M, CSF)	ENSG00000271380	eQTL_catalogue_braineac_substantia_nigra eQTL	0.00266051	0	2224
KRCTAP2/GBA1 (M, CSF)	EFNA1	eQTL_catalogue_braineac_substantia_nigra eQTL	0.00264006	0	2366
KRCTAP2/GBA1 (M, CSF)	LENEP	eQTL_catalogue_braineac_substantia_nigra eQTL	0.00262219	0	2244
KRCTAP2/GBA1 (M, CSF)	FLAD1	eQTL_catalogue_braineac_substantia_nigra eQTL	0.00261897	0	2235
KRCTAP2/GBA1 (M, CSF)	TMEM79	eQTL_catalogue_braineac_substantia_nigra eQTL	0.00261731	0	715
KRCTAP2/GBA1 (M, CSF)	TRIM46	eQTL_catalogue_braineac_substantia_nigra eQTL	0.00261233	0	2408
KRCTAP2/GBA1 (M, CSF)	ENSG00000288835	eQTL_catalogue_braineac_substantia_nigra eQTL	0.00260607	0	587
KRCTAP2/GBA1 (M, CSF)	BCAN	eQTL_catalogue_braineac_substantia_nigra eQTL	0.00258385	0	523
KRCTAP2/GBA1 (M, CSF)	ENSG00000289103	eQTL_catalogue_braineac_substantia_nigra eQTL	0.00253515	0	2257
KRCTAP2/GBA1 (M, CSF)	ENSG00000286391	eQTL_catalogue_braineac_substantia_nigra eQTL	0.00253001	0	1961
KRCTAP2/GBA1 (M, CSF)	CKS1B	eQTL_catalogue_braineac_substantia_nigra eQTL	0.00251453	0	2229
KRCTAP2/GBA1 (M, CSF)	DCST1-AS1	eQTL_catalogue_braineac_substantia_nigra eQTL	0.002496	0	2302
KRCTAP2/GBA1 (M, CSF)	DCST2	eQTL_catalogue_braineac_substantia_nigra eQTL	0.00247611	0	2290
KRCTAP2/GBA1 (M, CSF)	PMF1	eQTL_catalogue_braineac_substantia_nigra eQTL	0.00245904	0	786
KRCTAP2/GBA1 (M, CSF)	ADAR	eQTL_catalogue_braineac_substantia_nigra eQTL	0.00245599	0	1989
KRCTAP2/GBA1 (M, CSF)	SHE	eQTL_catalogue_braineac_substantia_nigra eQTL	0.00244283	0	1928
KRCTAP2/GBA1 (M, CSF)	CHRNB2	eQTL_catalogue_braineac_substantia_nigra eQTL	0.00243418	0	1961
KRCTAP2/GBA1 (M, CSF)	MRPL24	eQTL_catalogue_braineac_substantia_nigra eQTL	0.00241659	0	466
KRCTAP2/GBA1 (M, CSF)	IL6R-AS1	eQTL_catalogue_braineac_substantia_nigra eQTL	0.00240025	0	1884
KRCTAP2/GBA1 (M, CSF)	TPM3	eQTL_catalogue_braineac_substantia_nigra eQTL	0.00237503	0	1715
KRCTAP2/GBA1 (M, CSF)	UBE2Q1-AS1	eQTL_catalogue_braineac_substantia_nigra eQTL	0.00237026	0	1953
KRCTAP2/GBA1 (M, CSF)	CRABP2	eQTL_catalogue_braineac_substantia_nigra eQTL	0.00236906	0	485
KRCTAP2/GBA1 (M, CSF)	ATP8B2	eQTL_catalogue_braineac_substantia_nigra eQTL	0.00236875	0	1839
KRCTAP2/GBA1 (M, CSF)	HAX1	eQTL_catalogue_braineac_substantia_nigra eQTL	0.00235691	0	1795
KRCTAP2/GBA1 (M, CSF)	LRRC71	eQTL_catalogue_braineac_substantia_nigra eQTL	0.00234848	0	345
KRCTAP2/GBA1 (M, CSF)	NUP210L	eQTL_catalogue_braineac_substantia_nigra eQTL	0.00233449	0	1667
KRCTAP2/GBA1 (M, CSF)	AQP10	eQTL_catalogue_braineac_substantia_nigra eQTL	0.00231745	0	1838
KRCTAP2/GBA1 (M, CSF)	UBAP2L	eQTL_catalogue_braineac_substantia_nigra eQTL	0.00230832	0	1733
KRCTAP2/GBA1 (M, CSF)	IL6R	eQTL_catalogue_braineac_substantia_nigra eQTL	0.00229565	0	1883
KRCTAP2/GBA1 (M, CSF)	TDRD10	eQTL_catalogue_braineac_substantia_nigra eQTL	0.0022795	0	1928
KRCTAP2/GBA1 (M, CSF)	C1orf43	eQTL_catalogue_braineac_substantia_nigra eQTL	0.00224667	0	1734
KRCTAP2/GBA1 (M, CSF)	RHBG	eQTL_catalogue_braineac_substantia_nigra eQTL	0.00223723	0	655
KRCTAP2/GBA1 (M, CSF)	TSACC	eQTL_catalogue_braineac_substantia_nigra eQTL	0.0022157	0	675
KRCTAP2/GBA1 (M, CSF)	METTL25B	eQTL_catalogue_braineac_substantia_nigra eQTL	0.00220227	0	473
KRCTAP2/GBA1 (M, CSF)	ENSG00000260460	eQTL_catalogue_braineac_substantia_nigra eQTL	0.00214252	0	582
KRCTAP2/GBA1 (M, CSF)	SEMA4A	eQTL_catalogue_braineac_substantia_nigra eQTL	0.00209739	0	862
KRCTAP2/GBA1 (M, CSF)	ENSG00000289593	eQTL_catalogue_braineac_substantia_nigra eQTL	0.00202474	0	585
KRCTAP2/GBA1 (M, CSF)	PMF1-BGLAP	eQTL_catalogue_braineac_substantia_nigra eQTL	0.00201577	0	786
KRCTAP2/GBA1 (M, CSF)	TTC24	eQTL_catalogue_braineac_substantia_nigra eQTL	0.00196602	0	549
KRCTAP2/GBA1 (M, CSF)	PAQR6	eQTL_catalogue_braineac_substantia_nigra eQTL	0.0019298	0	749
KRCTAP2/GBA1 (M, CSF)	VHLL	eQTL_catalogue_braineac_substantia_nigra eQTL	0.00192274	0	696
KRCTAP2/GBA1 (M, CSF)	ENSG00000287624	eQTL_catalogue_braineac_substantia_nigra eQTL	0.00191594	0	448
KRCTAP2/GBA1 (M, CSF)	MIR9-1HG	eQTL_catalogue_braineac_substantia_nigra eQTL	0.00188574	0	608
KRCTAP2/GBA1 (M, CSF)	ENSG00000237390	eQTL_catalogue_braineac_substantia_nigra eQTL	0.00186111	0	649
KRCTAP2/GBA1 (M, CSF)	GLMP	eQTL_catalogue_braineac_substantia_nigra eQTL	0.00185149	0	699
KRCTAP2/GBA1 (M, CSF)	ENSG00000272971	eQTL_catalogue_braineac_substantia_nigra eQTL	0.00184777	0	533
KRCTAP2/GBA1 (M, CSF)	MEF2D	eQTL_catalogue_braineac_substantia_nigra eQTL	0.00183144	0	588
KRCTAP2/GBA1 (M, CSF)	SLC25A44	eQTL_catalogue_braineac_substantia_nigra eQTL	0.00183108	0	801
KRCTAP2/GBA1 (M, CSF)	ENSG00000272405	eQTL_catalogue_braineac_substantia_nigra eQTL	0.0018226	0	517
KRCTAP2/GBA1 (M, CSF)	SMG5	eQTL_catalogue_braineac_substantia_nigra eQTL	0.00181291	0	715
KRCTAP2/GBA1 (M, CSF)	ENSG00000237588	eQTL_catalogue_braineac_substantia_nigra eQTL	0.00181064	0	490
KRCTAP2/GBA1 (M, CSF)	ENSG00000285570	eQTL_catalogue_braineac_substantia_nigra eQTL	0.00179409	0	490
KRCTAP2/GBA1 (M, CSF)	NAXE	eQTL_catalogue_braineac_substantia_nigra eQTL	0.00179158	0	546
KRCTAP2/GBA1 (M, CSF)	NES	eQTL_catalogue_braineac_substantia_nigra eQTL	0.00178744	0	498
KRCTAP2/GBA1 (M, CSF)	IQGAP3	eQTL_catalogue_braineac_substantia_nigra eQTL	0.00176862	0	552
KRCTAP2/GBA1 (M, CSF)	INSRR	eQTL_catalogue_braineac_substantia_nigra eQTL	0.00175414	0	402
KRCTAP2/GBA1 (M, CSF)	BCAN-AS1	eQTL_catalogue_braineac_substantia_nigra eQTL	0.00174912	0	524
KRCTAP2/GBA1 (M, CSF)	HDGF	eQTL_catalogue_braineac_substantia_nigra eQTL	0.00173464	0	451
KRCTAP2/GBA1 (M, CSF)	HAPLN2	eQTL_catalogue_braineac_substantia_nigra eQTL	0.00173283	0	531
KRCTAP2/GBA1 (M, CSF)	ENSG00000223356	eQTL_catalogue_braineac_substantia_nigra eQTL	0.00172966	0	477
KRCTAP2/GBA1 (M, CSF)	ENSG00000229953	eQTL_catalogue_braineac_substantia_nigra eQTL	0.00172216	0	509
KRCTAP2/GBA1 (M, CSF)	PEAR1	eQTL_catalogue_braineac_substantia_nigra eQTL	0.00172101	0	379
KRCTAP2/GBA1 (M, CSF)	SH2D2A	eQTL_catalogue_braineac_substantia_nigra eQTL	0.00167702	0	427
KRCTAP2/GBA1 (M, CSF)	PRCC	eQTL_catalogue_braineac_substantia_nigra eQTL	0.00166352	0	461
KRCTAP2/GBA1 (M, CSF)	NTRK1	eQTL_catalogue_braineac_substantia_nigra eQTL	0.00165515	0	427
KRCTAP2/GBA1 (M, CSF)	JTB-DT	eQTL_catalogue_braineac_substantia_nigra eQTL	0.00159302	0	1452
KRCTAP2/GBA1 (M, CSF)	ARHGEF11	eQTL_catalogue_braineac_substantia_nigra eQTL	0.00158637	0	214
KRCTAP2/GBA1 (M, CSF)	RAB13	eQTL_catalogue_braineac_substantia_nigra eQTL	0.00154582	0	1453
KRCTAP2/GBA1 (M, CSF)	ETV3L	eQTL_catalogue_braineac_substantia_nigra eQTL	0.00153396	0	153
KRCTAP2/GBA1 (M, CSF)	CRTC2	eQTL_catalogue_braineac_substantia_nigra eQTL	0.00153313	0	1447
KRCTAP2/GBA1 (M, CSF)	GATAD2B	eQTL_catalogue_braineac_substantia_nigra eQTL	0.00150978	0	1407
KRCTAP2/GBA1 (M, CSF)	RPS27	eQTL_catalogue_braineac_substantia_nigra eQTL	0.00146449	0	1453
KRCTAP2/GBA1 (M, CSF)	ENSG00000284738	eQTL_catalogue_braineac_substantia_nigra eQTL	0.00139504	0	1407
KRCTAP2/GBA1 (M, CSF)	ENSG00000282386	eQTL_catalogue_braineac_substantia_nigra eQTL	0.00139387	0	1447
KRCTAP2/GBA1 (M, CSF)	ENSG00000273026	eQTL_catalogue_braineac_substantia_nigra eQTL	0.00137658	0	1450
KRCTAP2/GBA1 (M, CSF)	JTB	eQTL_catalogue_braineac_substantia_nigra eQTL	0.00137452	0	1452
KRCTAP2/GBA1 (M, CSF)	DENND4B	eQTL_catalogue_braineac_substantia_nigra eQTL	0.00136251	0	1444
KRCTAP2/GBA1 (M, CSF)	CREB3L4	eQTL_catalogue_braineac_substantia_nigra eQTL	0.0013618	0	1450
KRCTAP2/GBA1 (M, CSF)	ETV3	eQTL_catalogue_braineac_substantia_nigra eQTL	0.00133683	0	147
KRCTAP2/GBA1 (M, CSF)	CHTOP	eQTL_catalogue_braineac_substantia_nigra eQTL	0.00106458	0	813
KRCTAP2/GBA1 (M, CSF)	ENSG00000272030	eQTL_catalogue_braineac_substantia_nigra eQTL	0.00104583	0	814
KRCTAP2/GBA1 (M, CSF)	SLC27A3	eQTL_catalogue_braineac_substantia_nigra eQTL	0.000967477	0	1065
KRCTAP2/GBA1 (M, CSF)	ENSG00000243613	eQTL_catalogue_braineac_substantia_nigra eQTL	0.000938379	0	994
KRCTAP2/GBA1 (M, CSF)	INTS3	eQTL_catalogue_braineac_substantia_nigra eQTL	0.000913138	0	949
KRCTAP2/GBA1 (M, CSF)	NPR1	eQTL_catalogue_braineac_substantia_nigra eQTL	0.000903772	0	872
KRCTAP2/GBA1 (M, CSF)	ENSG00000233222	eQTL_catalogue_braineac_substantia_nigra eQTL	0.000900339	0	997
KRCTAP2/GBA1 (M, CSF)	S100A14	eQTL_catalogue_braineac_substantia_nigra eQTL	0.000882462	0	783
KRCTAP2/GBA1 (M, CSF)	SNAPIN	eQTL_catalogue_braineac_substantia_nigra eQTL	0.000834784	0	841
KRCTAP2/GBA1 (M, CSF)	S100A13	eQTL_catalogue_braineac_substantia_nigra eQTL	0.00082864	0	810
KRCTAP2/GBA1 (M, CSF)	S100A1	eQTL_catalogue_braineac_substantia_nigra eQTL	0.000819961	0	802
KRCTAP2/GBA1 (M, CSF)	S100A16	eQTL_catalogue_braineac_substantia_nigra eQTL	0.000814353	0	776
KRCTAP2/GBA1 (M, CSF)	ENSG00000285867	eQTL_catalogue_braineac_substantia_nigra eQTL	0.000792722	0	761
KRCTAP2/GBA1 (M, CSF)	ILF2	eQTL_catalogue_braineac_substantia_nigra eQTL	0.000788028	0	864
KRCTAP2/GBA1 (M, CSF)	S100A3	eQTL_catalogue_braineac_substantia_nigra eQTL	0.000777107	0	679
KRCTAP2/GBA1 (M, CSF)	ENSG00000271853	eQTL_catalogue_braineac_substantia_nigra eQTL	0.000761291	0	813
KRCTAP2/GBA1 (M, CSF)	S100A6	eQTL_catalogue_braineac_substantia_nigra eQTL	0.00072881	0	644
KRCTAP2/GBA1 (M, CSF)	S100A7	eQTL_catalogue_braineac_substantia_nigra eQTL	0.000688528	0	485
KRCTAP2/GBA1 (M, CSF)	S100A2	eQTL_catalogue_braineac_substantia_nigra eQTL	0.000657985	0	699
KRCTAP2/GBA1 (M, CSF)	S100A4	eQTL_catalogue_braineac_substantia_nigra eQTL	0.000628306	0	680
KRCTAP2/GBA1 (M, CSF)	ENSG00000238279	eQTL_catalogue_braineac_substantia_nigra eQTL	0.000626894	0	637
KRCTAP2/GBA1 (M, CSF)	S100A5	eQTL_catalogue_braineac_substantia_nigra eQTL	0.00062042	0	665
KRCTAP2/GBA1 (M, CSF)	S100A7A	eQTL_catalogue_braineac_substantia_nigra eQTL	0.000585337	0	395
KRCTAP2/GBA1 (M, CSF)	S100A7L2	eQTL_catalogue_braineac_substantia_nigra eQTL	0.000568299	0	436
KRCTAP2/GBA1 (M, CSF)	S100A8	eQTL_catalogue_braineac_substantia_nigra eQTL	0.000476124	0	361
KRCTAP2/GBA1 (M, CSF)	S100A12	eQTL_catalogue_braineac_substantia_nigra eQTL	0.000388026	0	299
KRCTAP2/GBA1 (M, CSF)	PGLYRP4	eQTL_catalogue_braineac_substantia_nigra eQTL	0.000316853	0	205
KRCTAP2/GBA1 (M, CSF)	S100A9	eQTL_catalogue_braineac_substantia_nigra eQTL	0.000270385	0	229
KRCTAP2/GBA1 (M, CSF)	PGLYRP3	eQTL_catalogue_braineac_substantia_nigra eQTL	0.000185365	0	116
KRCTAP2/GBA1 (M, CSF)	LORICRIN	eQTL_catalogue_braineac_substantia_nigra eQTL	2.24359e-05	0	29
KRCTAP2/GBA1 (M, CSF)	LAMTOR2	eQTL_catalogue_breast eQTL	0.14972	0	1578
KRCTAP2/GBA1 (M, CSF)	DCST2	eQTL_catalogue_breast eQTL	0.133688	0	3058
KRCTAP2/GBA1 (M, CSF)	EFNA4	eQTL_catalogue_breast eQTL	0.112512	0	3100
KRCTAP2/GBA1 (M, CSF)	TDRD10	eQTL_catalogue_breast eQTL	0.107709	0	2446
KRCTAP2/GBA1 (M, CSF)	HDGF	eQTL_catalogue_breast eQTL	0.105	0	787
KRCTAP2/GBA1 (M, CSF)	GBA1	eQTL_catalogue_breast eQTL	0.0999487	0	3450
KRCTAP2/GBA1 (M, CSF)	TPM3	eQTL_catalogue_breast eQTL	0.0984116	0	2133
KRCTAP2/GBA1 (M, CSF)	TSACC	eQTL_catalogue_breast eQTL	0.0959444	0.0473365	1152
KRCTAP2/GBA1 (M, CSF)	BGLAP	eQTL_catalogue_breast eQTL	0.0896242	0	1275
KRCTAP2/GBA1 (M, CSF)	TMEM79	eQTL_catalogue_breast eQTL	0.0886164	0	1216
KRCTAP2/GBA1 (M, CSF)	HAX1	eQTL_catalogue_breast eQTL	0.0876482	0.0472039	2239
KRCTAP2/GBA1 (M, CSF)	GLMP	eQTL_catalogue_breast eQTL	0.0856143	0.0410281	1192
KRCTAP2/GBA1 (M, CSF)	RUSC1	eQTL_catalogue_breast eQTL	0.0846191	0	3293
KRCTAP2/GBA1 (M, CSF)	ASH1L-IT1	eQTL_catalogue_breast eQTL	0.0838873	0	3048
KRCTAP2/GBA1 (M, CSF)	ARHGEF2-AS2	eQTL_catalogue_breast eQTL	0.0823181	0	1684
KRCTAP2/GBA1 (M, CSF)	ENSG00000232519	eQTL_catalogue_breast eQTL	0.0815454	0	2548
KRCTAP2/GBA1 (M, CSF)	ENSG00000223356	eQTL_catalogue_breast eQTL	0.0810569	0	839
KRCTAP2/GBA1 (M, CSF)	YY1AP1	eQTL_catalogue_breast eQTL	0.0801293	0	2397
KRCTAP2/GBA1 (M, CSF)	EFNA3	eQTL_catalogue_breast eQTL	0.0799159	0	3118
KRCTAP2/GBA1 (M, CSF)	ARHGEF2	eQTL_catalogue_breast eQTL	0.0796078	0.0343364	1655
KRCTAP2/GBA1 (M, CSF)	PAQR6	eQTL_catalogue_breast eQTL	0.0790904	0	1266
KRCTAP2/GBA1 (M, CSF)	SHE	eQTL_catalogue_breast eQTL	0.0786989	0	2446
KRCTAP2/GBA1 (M, CSF)	HCN3	eQTL_catalogue_breast eQTL	0.0782663	0	3404
KRCTAP2/GBA1 (M, CSF)	LMNA	eQTL_catalogue_breast eQTL	0.074937	0	1535
KRCTAP2/GBA1 (M, CSF)	CCT3	eQTL_catalogue_breast eQTL	0.0748652	0	1124
KRCTAP2/GBA1 (M, CSF)	UBE2Q1-AS1	eQTL_catalogue_breast eQTL	0.074184	0	2481
KRCTAP2/GBA1 (M, CSF)	SYT11	eQTL_catalogue_breast eQTL	0.0741612	0	1883
KRCTAP2/GBA1 (M, CSF)	FLAD1	eQTL_catalogue_breast eQTL	0.0739055	0	2982
KRCTAP2/GBA1 (M, CSF)	ENSG00000272405	eQTL_catalogue_breast eQTL	0.0738217	0	910
KRCTAP2/GBA1 (M, CSF)	ENSG00000271380	eQTL_catalogue_breast eQTL	0.073622	0	2966
KRCTAP2/GBA1 (M, CSF)	PMF1	eQTL_catalogue_breast eQTL	0.0732364	0	1309
KRCTAP2/GBA1 (M, CSF)	BCAN	eQTL_catalogue_breast eQTL	0.073199	0	917
KRCTAP2/GBA1 (M, CSF)	RHBG	eQTL_catalogue_breast eQTL	0.0731454	0.0150949	1124
KRCTAP2/GBA1 (M, CSF)	ENSG00000287839	eQTL_catalogue_breast eQTL	0.0730136	0	2492
KRCTAP2/GBA1 (M, CSF)	SLC50A1	eQTL_catalogue_breast eQTL	0.0724287	0	3249
KRCTAP2/GBA1 (M, CSF)	SCAMP3	eQTL_catalogue_breast eQTL	0.0721412	0	3425
KRCTAP2/GBA1 (M, CSF)	IL6R-AS1	eQTL_catalogue_breast eQTL	0.071837	0	2373
KRCTAP2/GBA1 (M, CSF)	SH2D2A	eQTL_catalogue_breast eQTL	0.0716387	0	712
KRCTAP2/GBA1 (M, CSF)	ENSG00000227673	eQTL_catalogue_breast eQTL	0.0713246	0	2365
KRCTAP2/GBA1 (M, CSF)	HAPLN2	eQTL_catalogue_breast eQTL	0.0712968	0	931
KRCTAP2/GBA1 (M, CSF)	RAB25	eQTL_catalogue_breast eQTL	0.0711871	0	1567
KRCTAP2/GBA1 (M, CSF)	ARHGEF2-AS1	eQTL_catalogue_breast eQTL	0.0709905	0	1674
KRCTAP2/GBA1 (M, CSF)	FAM189B	eQTL_catalogue_breast eQTL	0.0708549	0	3432
KRCTAP2/GBA1 (M, CSF)	NTRK1	eQTL_catalogue_breast eQTL	0.0708548	0	713
KRCTAP2/GBA1 (M, CSF)	DCST1	eQTL_catalogue_breast eQTL	0.0706789	0.0250621	3058
KRCTAP2/GBA1 (M, CSF)	SMG5	eQTL_catalogue_breast eQTL	0.0703356	0	1216
KRCTAP2/GBA1 (M, CSF)	ENSG00000272971	eQTL_catalogue_breast eQTL	0.0703028	0	934
KRCTAP2/GBA1 (M, CSF)	UBQLN4	eQTL_catalogue_breast eQTL	0.0700731	0	1581
KRCTAP2/GBA1 (M, CSF)	UBE2Q1	eQTL_catalogue_breast eQTL	0.0700282	0	2483
KRCTAP2/GBA1 (M, CSF)	SSR2	eQTL_catalogue_breast eQTL	0.0699985	0	1631
KRCTAP2/GBA1 (M, CSF)	C1orf43	eQTL_catalogue_breast eQTL	0.0693071	0	2160
KRCTAP2/GBA1 (M, CSF)	ENSG00000229953	eQTL_catalogue_breast eQTL	0.0688529	0	898
KRCTAP2/GBA1 (M, CSF)	CFAP141	eQTL_catalogue_breast eQTL	0.0687589	0	2149
KRCTAP2/GBA1 (M, CSF)	IL6R	eQTL_catalogue_breast eQTL	0.0687068	0	2372
KRCTAP2/GBA1 (M, CSF)	ENSG00000289593	eQTL_catalogue_breast eQTL	0.0686358	0	1014
KRCTAP2/GBA1 (M, CSF)	ZBTB7B	eQTL_catalogue_breast eQTL	0.0686356	0	3011
KRCTAP2/GBA1 (M, CSF)	MEX3A	eQTL_catalogue_breast eQTL	0.0686032	0.0184411	1535
KRCTAP2/GBA1 (M, CSF)	MRPL24	eQTL_catalogue_breast eQTL	0.0683732	0	813
KRCTAP2/GBA1 (M, CSF)	ASH1L	eQTL_catalogue_breast eQTL	0.0683461	0	2642
KRCTAP2/GBA1 (M, CSF)	NES	eQTL_catalogue_breast eQTL	0.0682373	0	884
KRCTAP2/GBA1 (M, CSF)	PYGO2	eQTL_catalogue_breast eQTL	0.0681717	0	2967
KRCTAP2/GBA1 (M, CSF)	PMF1-BGLAP	eQTL_catalogue_breast eQTL	0.0680347	0.0190757	1309
KRCTAP2/GBA1 (M, CSF)	KHDC4	eQTL_catalogue_breast eQTL	0.0679741	0	1748
KRCTAP2/GBA1 (M, CSF)	METTL25B	eQTL_catalogue_breast eQTL	0.067964	0.0211011	828
KRCTAP2/GBA1 (M, CSF)	IQGAP3	eQTL_catalogue_breast eQTL	0.0678841	0	970
KRCTAP2/GBA1 (M, CSF)	GON4L	eQTL_catalogue_breast eQTL	0.0678258	0.0185964	1884
KRCTAP2/GBA1 (M, CSF)	PRCC	eQTL_catalogue_breast eQTL	0.0677024	0	804
KRCTAP2/GBA1 (M, CSF)	ATP8B2	eQTL_catalogue_breast eQTL	0.0676935	0	2302
KRCTAP2/GBA1 (M, CSF)	SHC1	eQTL_catalogue_breast eQTL	0.0676093	0	2973
KRCTAP2/GBA1 (M, CSF)	INSRR	eQTL_catalogue_breast eQTL	0.0672318	0	648
KRCTAP2/GBA1 (M, CSF)	LENEP	eQTL_catalogue_breast eQTL	0.0670908	0	2995
KRCTAP2/GBA1 (M, CSF)	EFNA1	eQTL_catalogue_breast eQTL	0.0669975	0	3219
KRCTAP2/GBA1 (M, CSF)	MEF2D	eQTL_catalogue_breast eQTL	0.0668459	0	1018
KRCTAP2/GBA1 (M, CSF)	RPS27	eQTL_catalogue_breast eQTL	0.0667188	0	1790
KRCTAP2/GBA1 (M, CSF)	BCAN-AS1	eQTL_catalogue_breast eQTL	0.0666353	0	918
KRCTAP2/GBA1 (M, CSF)	ASH1L-AS1	eQTL_catalogue_breast eQTL	0.0664814	0	2646
KRCTAP2/GBA1 (M, CSF)	NAXE	eQTL_catalogue_breast eQTL	0.0661738	0	955
KRCTAP2/GBA1 (M, CSF)	CLK2	eQTL_catalogue_breast eQTL	0.0658602	0	3404
KRCTAP2/GBA1 (M, CSF)	ADAR	eQTL_catalogue_breast eQTL	0.0656801	0.0200309	2540
KRCTAP2/GBA1 (M, CSF)	DAP3	eQTL_catalogue_breast eQTL	0.0656543	0	2399
KRCTAP2/GBA1 (M, CSF)	ISG20L2	eQTL_catalogue_breast eQTL	0.06558	0.0192996	827
KRCTAP2/GBA1 (M, CSF)	CHRNB2	eQTL_catalogue_breast eQTL	0.0655551	0.0210673	2491
KRCTAP2/GBA1 (M, CSF)	KRTCAP2	eQTL_catalogue_breast eQTL	0.0648482	0	3320
KRCTAP2/GBA1 (M, CSF)	PMVK	eQTL_catalogue_breast eQTL	0.06475	0	2930
KRCTAP2/GBA1 (M, CSF)	MUC1	eQTL_catalogue_breast eQTL	0.0641822	0	3366
KRCTAP2/GBA1 (M, CSF)	TRIM46	eQTL_catalogue_breast eQTL	0.0635359	0	3320
KRCTAP2/GBA1 (M, CSF)	DPM3	eQTL_catalogue_breast eQTL	0.0634922	0	3266
KRCTAP2/GBA1 (M, CSF)	UBAP2L	eQTL_catalogue_breast eQTL	0.0632458	0.0171258	2158
KRCTAP2/GBA1 (M, CSF)	CKS1B	eQTL_catalogue_breast eQTL	0.063164	0	2973
KRCTAP2/GBA1 (M, CSF)	PBXIP1	eQTL_catalogue_breast eQTL	0.0629957	0	2951
KRCTAP2/GBA1 (M, CSF)	ENSG00000289103	eQTL_catalogue_breast eQTL	0.0628502	0	3011
KRCTAP2/GBA1 (M, CSF)	ADAM15	eQTL_catalogue_breast eQTL	0.0615079	0	3082
KRCTAP2/GBA1 (M, CSF)	KCNN3	eQTL_catalogue_breast eQTL	0.0583292	0.0175781	2831
KRCTAP2/GBA1 (M, CSF)	CRTC2	eQTL_catalogue_breast eQTL	0.0582373	0	1762
KRCTAP2/GBA1 (M, CSF)	THBS3-AS1	eQTL_catalogue_breast eQTL	0.0555529	0.0124923	3369
KRCTAP2/GBA1 (M, CSF)	DCST1-AS1	eQTL_catalogue_breast eQTL	0.0536716	0.00922893	3074
KRCTAP2/GBA1 (M, CSF)	THBS3	eQTL_catalogue_breast eQTL	0.0521819	0.00987212	3392
KRCTAP2/GBA1 (M, CSF)	CRABP2	eQTL_catalogue_breast eQTL	0.0520396	0.0165924	854
KRCTAP2/GBA1 (M, CSF)	ENSG00000285641	eQTL_catalogue_breast eQTL	0.0515746	0	1785
KRCTAP2/GBA1 (M, CSF)	PEAR1	eQTL_catalogue_breast eQTL	0.0510327	0	599
KRCTAP2/GBA1 (M, CSF)	JTB-DT	eQTL_catalogue_breast eQTL	0.0508589	0	1780
KRCTAP2/GBA1 (M, CSF)	LRRC71	eQTL_catalogue_breast eQTL	0.0499915	0	556
KRCTAP2/GBA1 (M, CSF)	ENSG00000282386	eQTL_catalogue_breast eQTL	0.0498642	0	1765
KRCTAP2/GBA1 (M, CSF)	ENSG00000273026	eQTL_catalogue_breast eQTL	0.0495417	0	1770
KRCTAP2/GBA1 (M, CSF)	JTB	eQTL_catalogue_breast eQTL	0.0492349	0	1780
KRCTAP2/GBA1 (M, CSF)	DENND4B	eQTL_catalogue_breast eQTL	0.0487122	0.0169142	1751
KRCTAP2/GBA1 (M, CSF)	CREB3L4	eQTL_catalogue_breast eQTL	0.048538	0.0156379	1770
KRCTAP2/GBA1 (M, CSF)	SLC39A1	eQTL_catalogue_breast eQTL	0.0481078	0	1770
KRCTAP2/GBA1 (M, CSF)	RAB13	eQTL_catalogue_breast eQTL	0.0427934	0.0107078	1785
KRCTAP2/GBA1 (M, CSF)	MTX1	eQTL_catalogue_breast eQTL	0.015551	0.00139052	3392
KRCTAP2/GBA1 (M, CSF)	S100A1	eQTL_catalogue_breast eQTL	0.00382449	0	951
KRCTAP2/GBA1 (M, CSF)	ETV3L	eQTL_catalogue_breast eQTL	0.00276629	0	292
KRCTAP2/GBA1 (M, CSF)	ENSG00000272030	eQTL_catalogue_breast eQTL	0.00268297	0	966
KRCTAP2/GBA1 (M, CSF)	ARHGEF11	eQTL_catalogue_breast eQTL	0.00231384	0	391
KRCTAP2/GBA1 (M, CSF)	ETV3	eQTL_catalogue_breast eQTL	0.00225158	0	204
KRCTAP2/GBA1 (M, CSF)	ENSG00000284738	eQTL_catalogue_breast eQTL	0.0021405	0	1704
KRCTAP2/GBA1 (M, CSF)	INTS3	eQTL_catalogue_breast eQTL	0.00193274	0	1141
KRCTAP2/GBA1 (M, CSF)	GATAD2B	eQTL_catalogue_breast eQTL	0.00191219	0	1704
KRCTAP2/GBA1 (M, CSF)	SLC25A44	eQTL_catalogue_breast eQTL	0.00172759	0.000757194	1331
KRCTAP2/GBA1 (M, CSF)	ENSG00000271853	eQTL_catalogue_breast eQTL	0.00172145	0	965
KRCTAP2/GBA1 (M, CSF)	S100A13	eQTL_catalogue_breast eQTL	0.00156105	0	961
KRCTAP2/GBA1 (M, CSF)	SLC27A3	eQTL_catalogue_breast eQTL	0.00146159	0	1278
KRCTAP2/GBA1 (M, CSF)	S100A14	eQTL_catalogue_breast eQTL	0.00140533	0	930
KRCTAP2/GBA1 (M, CSF)	NPR1	eQTL_catalogue_breast eQTL	0.00133263	0	1037
KRCTAP2/GBA1 (M, CSF)	SNAPIN	eQTL_catalogue_breast eQTL	0.00130967	0	1001
KRCTAP2/GBA1 (M, CSF)	ILF2	eQTL_catalogue_breast eQTL	0.00120496	0	1027
KRCTAP2/GBA1 (M, CSF)	S100A2	eQTL_catalogue_breast eQTL	0.0011299	0	833
KRCTAP2/GBA1 (M, CSF)	CHTOP	eQTL_catalogue_breast eQTL	0.00112409	0	965
KRCTAP2/GBA1 (M, CSF)	S100A16	eQTL_catalogue_breast eQTL	0.00111144	0	922
KRCTAP2/GBA1 (M, CSF)	S100A8	eQTL_catalogue_breast eQTL	0.00106781	0	398
KRCTAP2/GBA1 (M, CSF)	S100A6	eQTL_catalogue_breast eQTL	0.0010635	0	758
KRCTAP2/GBA1 (M, CSF)	ENSG00000285867	eQTL_catalogue_breast eQTL	0.00106061	0	906
KRCTAP2/GBA1 (M, CSF)	S100A5	eQTL_catalogue_breast eQTL	0.00101374	0	781
KRCTAP2/GBA1 (M, CSF)	S100A4	eQTL_catalogue_breast eQTL	0.00100799	0	800
KRCTAP2/GBA1 (M, CSF)	ENSG00000238279	eQTL_catalogue_breast eQTL	0.000996092	0	750
KRCTAP2/GBA1 (M, CSF)	S100A3	eQTL_catalogue_breast eQTL	0.000976482	0	798
KRCTAP2/GBA1 (M, CSF)	S100A7	eQTL_catalogue_breast eQTL	0.000909483	0	576
KRCTAP2/GBA1 (M, CSF)	S100A9	eQTL_catalogue_breast eQTL	0.000850173	0	263
KRCTAP2/GBA1 (M, CSF)	S100A12	eQTL_catalogue_breast eQTL	0.000643426	0	339
KRCTAP2/GBA1 (M, CSF)	SEMA4A	eQTL_catalogue_breast eQTL	0.000515221	3.85063e-05	1414
KRCTAP2/GBA1 (M, CSF)	RUSC1-AS1	eQTL_catalogue_breast eQTL	0.000479505	0.000126971	3283
KRCTAP2/GBA1 (M, CSF)	LORICRIN	eQTL_catalogue_breast eQTL	5.04991e-05	0	36
KRCTAP2/GBA1 (M, CSF)	NUP210L	eQTL_catalogue_breast eQTL	3.32241e-05	2.61198e-05	2068
KRCTAP2/GBA1 (M, CSF)	PRCC	eQTL_catalogue_breast sQTL	0.119712	0	746
KRCTAP2/GBA1 (M, CSF)	METTL25B	eQTL_catalogue_breast sQTL	0.0833804	0	817
KRCTAP2/GBA1 (M, CSF)	MRPL24	eQTL_catalogue_breast sQTL	0.0742785	0	814
KRCTAP2/GBA1 (M, CSF)	CCT3	eQTL_catalogue_breast sQTL	0.0669582	0.014861	1162
KRCTAP2/GBA1 (M, CSF)	SLC39A1	eQTL_catalogue_breast sQTL	0.0482166	0.0171143	1765
KRCTAP2/GBA1 (M, CSF)	SHC1	eQTL_catalogue_breast sQTL	0.00998191	0.00121527	2973
KRCTAP2/GBA1 (M, CSF)	DENND4B	eQTL_catalogue_breast sQTL	0.0024121	0	1732
KRCTAP2/GBA1 (M, CSF)	S100A1	eQTL_catalogue_breast sQTL	0.00168893	0	961
KRCTAP2/GBA1 (M, CSF)	SLC25A44	eQTL_catalogue_breast sQTL	0.00125009	0.000769285	1328
KRCTAP2/GBA1 (M, CSF)	NPR1	eQTL_catalogue_breast sQTL	0.00122924	0	1071
KRCTAP2/GBA1 (M, CSF)	ADAR	eQTL_catalogue_breast sQTL	0.00118169	4.04836e-05	2505
KRCTAP2/GBA1 (M, CSF)	S100A6	eQTL_catalogue_breast sQTL	0.00113104	0	754
KRCTAP2/GBA1 (M, CSF)	ADAM15	eQTL_catalogue_breast sQTL	9.02676e-06	0.000207354	3098
KRCTAP2/GBA1 (M, CSF)	EFNA1	eQTL_catalogue_breast sQTL	5.9196e-05	0.00011047	3239
KRCTAP2/GBA1 (M, CSF)	C1orf43	eQTL_catalogue_breast sQTL	5.06693e-05	1.94449e-05	2156
KRCTAP2/GBA1 (M, CSF)	YY1AP1	eQTL_catalogue_breast sQTL	9.39382e-06	1.87301e-05	2408
KRCTAP2/GBA1 (M, CSF)	DCST2	eQTL_catalogue_breast sQTL	7.47144e-06	1.43564e-05	3051
KRCTAP2/GBA1 (M, CSF)	SCAMP3	eQTL_catalogue_breast sQTL	6.78279e-06	1.23512e-05	3425
KRCTAP2/GBA1 (M, CSF)	TDRD10	eQTL_catalogue_breast sQTL	6.44651e-06	1.19686e-05	2462
KRCTAP2/GBA1 (M, CSF)	MUC1	eQTL_catalogue_breast sQTL	5.95038e-06	1.1857e-05	3364
KRCTAP2/GBA1 (M, CSF)	THBS3	eQTL_catalogue_caudate eQTL	0.1026	0	3308
KRCTAP2/GBA1 (M, CSF)	MEF2D	eQTL_catalogue_caudate eQTL	0.0894484	0	1004
KRCTAP2/GBA1 (M, CSF)	ENSG00000272971	eQTL_catalogue_caudate eQTL	0.0894295	0	923
KRCTAP2/GBA1 (M, CSF)	BGLAP	eQTL_catalogue_caudate eQTL	0.0883845	0	1236
KRCTAP2/GBA1 (M, CSF)	YY1AP1	eQTL_catalogue_caudate eQTL	0.086445	0	2330
KRCTAP2/GBA1 (M, CSF)	MIR9-1HG	eQTL_catalogue_caudate eQTL	0.0837843	0	1030
KRCTAP2/GBA1 (M, CSF)	SLC25A44	eQTL_catalogue_caudate eQTL	0.0837285	0	1288
KRCTAP2/GBA1 (M, CSF)	TMEM79	eQTL_catalogue_caudate eQTL	0.082484	0	1179
KRCTAP2/GBA1 (M, CSF)	MEX3A	eQTL_catalogue_caudate eQTL	0.0824709	0	1483
KRCTAP2/GBA1 (M, CSF)	HAX1	eQTL_catalogue_caudate eQTL	0.0813431	0	2193
KRCTAP2/GBA1 (M, CSF)	EFNA4	eQTL_catalogue_caudate eQTL	0.0813191	0	3020
KRCTAP2/GBA1 (M, CSF)	GLMP	eQTL_catalogue_caudate eQTL	0.0812941	0.0317684	1157
KRCTAP2/GBA1 (M, CSF)	SHC1	eQTL_catalogue_caudate eQTL	0.0809257	0	2897
KRCTAP2/GBA1 (M, CSF)	ENSG00000227673	eQTL_catalogue_caudate eQTL	0.0807942	0	2299
KRCTAP2/GBA1 (M, CSF)	PMF1-BGLAP	eQTL_catalogue_caudate eQTL	0.0805523	0	1268
KRCTAP2/GBA1 (M, CSF)	CCT3	eQTL_catalogue_caudate eQTL	0.0799606	0	1093
KRCTAP2/GBA1 (M, CSF)	ENSG00000271380	eQTL_catalogue_caudate eQTL	0.0798655	0	2892
KRCTAP2/GBA1 (M, CSF)	PMF1	eQTL_catalogue_caudate eQTL	0.0797889	0	1268
KRCTAP2/GBA1 (M, CSF)	RAB25	eQTL_catalogue_caudate eQTL	0.0796814	0	1515
KRCTAP2/GBA1 (M, CSF)	TSACC	eQTL_catalogue_caudate eQTL	0.0793187	0.0154386	1120
KRCTAP2/GBA1 (M, CSF)	ENSG00000285677	eQTL_catalogue_caudate eQTL	0.0789432	0	1607
KRCTAP2/GBA1 (M, CSF)	SMG5	eQTL_catalogue_caudate eQTL	0.0786112	0	1179
KRCTAP2/GBA1 (M, CSF)	UBE2Q1	eQTL_catalogue_caudate eQTL	0.077642	0	2413
KRCTAP2/GBA1 (M, CSF)	CFAP141	eQTL_catalogue_caudate eQTL	0.0773298	0	2106
KRCTAP2/GBA1 (M, CSF)	VHLL	eQTL_catalogue_caudate eQTL	0.0771882	0	1154
KRCTAP2/GBA1 (M, CSF)	ARHGEF2	eQTL_catalogue_caudate eQTL	0.0770518	0.017185	1601
KRCTAP2/GBA1 (M, CSF)	SEMA4A	eQTL_catalogue_caudate eQTL	0.0766946	0	1366
KRCTAP2/GBA1 (M, CSF)	ARHGEF2-AS2	eQTL_catalogue_caudate eQTL	0.0764252	0	1629
KRCTAP2/GBA1 (M, CSF)	HDGF	eQTL_catalogue_caudate eQTL	0.0763098	0	779
KRCTAP2/GBA1 (M, CSF)	SHE	eQTL_catalogue_caudate eQTL	0.0761648	0	2376
KRCTAP2/GBA1 (M, CSF)	KHDC4	eQTL_catalogue_caudate eQTL	0.0760789	0	1691
KRCTAP2/GBA1 (M, CSF)	GON4L	eQTL_catalogue_caudate eQTL	0.075968	0	1826
KRCTAP2/GBA1 (M, CSF)	SYT11	eQTL_catalogue_caudate eQTL	0.075766	0	1825
KRCTAP2/GBA1 (M, CSF)	MUC1	eQTL_catalogue_caudate eQTL	0.0757064	0	3283
KRCTAP2/GBA1 (M, CSF)	ARHGEF2-AS1	eQTL_catalogue_caudate eQTL	0.0755522	0	1619
KRCTAP2/GBA1 (M, CSF)	LAMTOR2	eQTL_catalogue_caudate eQTL	0.0753955	0	1526
KRCTAP2/GBA1 (M, CSF)	ENSG00000223356	eQTL_catalogue_caudate eQTL	0.0753139	0	829
KRCTAP2/GBA1 (M, CSF)	UBE2Q1-AS1	eQTL_catalogue_caudate eQTL	0.0741702	0	2411
KRCTAP2/GBA1 (M, CSF)	ZBTB7B	eQTL_catalogue_caudate eQTL	0.0741485	0	2934
KRCTAP2/GBA1 (M, CSF)	PAQR6	eQTL_catalogue_caudate eQTL	0.074118	0	1227
KRCTAP2/GBA1 (M, CSF)	CKS1B	eQTL_catalogue_caudate eQTL	0.0740877	0	2898
KRCTAP2/GBA1 (M, CSF)	LMNA	eQTL_catalogue_caudate eQTL	0.0740759	0	1483
KRCTAP2/GBA1 (M, CSF)	TPM3	eQTL_catalogue_caudate eQTL	0.0738602	0	2092
KRCTAP2/GBA1 (M, CSF)	PYGO2	eQTL_catalogue_caudate eQTL	0.0735075	0	2893
KRCTAP2/GBA1 (M, CSF)	MRPL24	eQTL_catalogue_caudate eQTL	0.0734976	0	804
KRCTAP2/GBA1 (M, CSF)	ENSG00000288835	eQTL_catalogue_caudate eQTL	0.0732587	0	1002
KRCTAP2/GBA1 (M, CSF)	ATP8B2	eQTL_catalogue_caudate eQTL	0.0730789	0	2250
KRCTAP2/GBA1 (M, CSF)	TTC24	eQTL_catalogue_caudate eQTL	0.0726977	0	953
KRCTAP2/GBA1 (M, CSF)	IL6R-AS1	eQTL_catalogue_caudate eQTL	0.0725931	0	2316
KRCTAP2/GBA1 (M, CSF)	UBAP2L	eQTL_catalogue_caudate eQTL	0.0725403	0.0224433	2114
KRCTAP2/GBA1 (M, CSF)	IL6R	eQTL_catalogue_caudate eQTL	0.0724801	0	2315
KRCTAP2/GBA1 (M, CSF)	BCAN	eQTL_catalogue_caudate eQTL	0.0722323	0	902
KRCTAP2/GBA1 (M, CSF)	C1orf43	eQTL_catalogue_caudate eQTL	0.0720663	0.0233084	2116
KRCTAP2/GBA1 (M, CSF)	CRABP2	eQTL_catalogue_caudate eQTL	0.0719798	0	844
KRCTAP2/GBA1 (M, CSF)	NAXE	eQTL_catalogue_caudate eQTL	0.0719695	0	942
KRCTAP2/GBA1 (M, CSF)	METTL25B	eQTL_catalogue_caudate eQTL	0.0718116	0.0272142	819
KRCTAP2/GBA1 (M, CSF)	PBXIP1	eQTL_catalogue_caudate eQTL	0.0717252	0	2877
KRCTAP2/GBA1 (M, CSF)	FLAD1	eQTL_catalogue_caudate eQTL	0.071646	0	2905
KRCTAP2/GBA1 (M, CSF)	DCST1-AS1	eQTL_catalogue_caudate eQTL	0.0715235	0	2993
KRCTAP2/GBA1 (M, CSF)	SH2D2A	eQTL_catalogue_caudate eQTL	0.0712533	0	706
KRCTAP2/GBA1 (M, CSF)	ENSG00000229953	eQTL_catalogue_caudate eQTL	0.071189	0	885
KRCTAP2/GBA1 (M, CSF)	NTRK1	eQTL_catalogue_caudate eQTL	0.0711002	0	707
KRCTAP2/GBA1 (M, CSF)	ENSG00000289593	eQTL_catalogue_caudate eQTL	0.07106	0	1000
KRCTAP2/GBA1 (M, CSF)	ENSG00000287064	eQTL_catalogue_caudate eQTL	0.0710512	0	2503
KRCTAP2/GBA1 (M, CSF)	CHRNB2	eQTL_catalogue_caudate eQTL	0.0708035	0	2420
KRCTAP2/GBA1 (M, CSF)	ISG20L2	eQTL_catalogue_caudate eQTL	0.0707498	0	818
KRCTAP2/GBA1 (M, CSF)	PRCC	eQTL_catalogue_caudate eQTL	0.0707143	0	796
KRCTAP2/GBA1 (M, CSF)	HAPLN2	eQTL_catalogue_caudate eQTL	0.0706306	0	920
KRCTAP2/GBA1 (M, CSF)	ASH1L	eQTL_catalogue_caudate eQTL	0.0706009	0	2573
KRCTAP2/GBA1 (M, CSF)	TRIM46	eQTL_catalogue_caudate eQTL	0.0704145	0	3238
KRCTAP2/GBA1 (M, CSF)	RXFP4	eQTL_catalogue_caudate eQTL	0.0701529	0	1668
KRCTAP2/GBA1 (M, CSF)	BCAN-AS1	eQTL_catalogue_caudate eQTL	0.0700664	0	903
KRCTAP2/GBA1 (M, CSF)	ADAR	eQTL_catalogue_caudate eQTL	0.0699564	0	2468
KRCTAP2/GBA1 (M, CSF)	DCST1	eQTL_catalogue_caudate eQTL	0.0698855	0	2978
KRCTAP2/GBA1 (M, CSF)	DAP3	eQTL_catalogue_caudate eQTL	0.0696251	0.0137747	2332
KRCTAP2/GBA1 (M, CSF)	KRTCAP2	eQTL_catalogue_caudate eQTL	0.069625	0	3238
KRCTAP2/GBA1 (M, CSF)	NES	eQTL_catalogue_caudate eQTL	0.0695546	0.0196106	872
KRCTAP2/GBA1 (M, CSF)	ENSG00000272405	eQTL_catalogue_caudate eQTL	0.0695132	0	896
KRCTAP2/GBA1 (M, CSF)	TDRD10	eQTL_catalogue_caudate eQTL	0.0693817	0	2376
KRCTAP2/GBA1 (M, CSF)	ENSG00000287839	eQTL_catalogue_caudate eQTL	0.0693508	0	2425
KRCTAP2/GBA1 (M, CSF)	EFNA3	eQTL_catalogue_caudate eQTL	0.069258	0	3038
KRCTAP2/GBA1 (M, CSF)	ENSG00000232519	eQTL_catalogue_caudate eQTL	0.0692078	0	2481
KRCTAP2/GBA1 (M, CSF)	MTX1	eQTL_catalogue_caudate eQTL	0.0691517	0	3308
KRCTAP2/GBA1 (M, CSF)	FAM189B	eQTL_catalogue_caudate eQTL	0.0690608	0	3350
KRCTAP2/GBA1 (M, CSF)	RUSC1	eQTL_catalogue_caudate eQTL	0.068945	0	3219
KRCTAP2/GBA1 (M, CSF)	DPM3	eQTL_catalogue_caudate eQTL	0.068811	0	3185
KRCTAP2/GBA1 (M, CSF)	KCNN3	eQTL_catalogue_caudate eQTL	0.0684172	0	2754
KRCTAP2/GBA1 (M, CSF)	ENSG00000270361	eQTL_catalogue_caudate eQTL	0.0676762	0	2856
KRCTAP2/GBA1 (M, CSF)	ASH1L-AS1	eQTL_catalogue_caudate eQTL	0.0674688	0	2577
KRCTAP2/GBA1 (M, CSF)	SLC50A1	eQTL_catalogue_caudate eQTL	0.0673339	0	3167
KRCTAP2/GBA1 (M, CSF)	CLK2	eQTL_catalogue_caudate eQTL	0.0669569	0	3324
KRCTAP2/GBA1 (M, CSF)	THBS3-AS1	eQTL_catalogue_caudate eQTL	0.0668047	0	3286
KRCTAP2/GBA1 (M, CSF)	GBA1	eQTL_catalogue_caudate eQTL	0.0664447	0	3368
KRCTAP2/GBA1 (M, CSF)	SCAMP3	eQTL_catalogue_caudate eQTL	0.0659714	0	3344
KRCTAP2/GBA1 (M, CSF)	ADAM15	eQTL_catalogue_caudate eQTL	0.0658475	0.010892	3002
KRCTAP2/GBA1 (M, CSF)	IQGAP3	eQTL_catalogue_caudate eQTL	0.0600849	0.00203103	957
KRCTAP2/GBA1 (M, CSF)	RAB13	eQTL_catalogue_caudate eQTL	0.0567973	0	1756
KRCTAP2/GBA1 (M, CSF)	PEAR1	eQTL_catalogue_caudate eQTL	0.0567563	0	593
KRCTAP2/GBA1 (M, CSF)	ENSG00000286391	eQTL_catalogue_caudate eQTL	0.056477	0.00493792	2420
KRCTAP2/GBA1 (M, CSF)	CRTC2	eQTL_catalogue_caudate eQTL	0.0555173	0	1733
KRCTAP2/GBA1 (M, CSF)	HCN3	eQTL_catalogue_caudate eQTL	0.0550155	0.0123876	3324
KRCTAP2/GBA1 (M, CSF)	LRRC71	eQTL_catalogue_caudate eQTL	0.0548076	0	547
KRCTAP2/GBA1 (M, CSF)	PMVK	eQTL_catalogue_caudate eQTL	0.054669	0.0139325	2855
KRCTAP2/GBA1 (M, CSF)	ENSG00000285641	eQTL_catalogue_caudate eQTL	0.0541317	0	1756
KRCTAP2/GBA1 (M, CSF)	SLC39A1	eQTL_catalogue_caudate eQTL	0.0537491	0	1741
KRCTAP2/GBA1 (M, CSF)	ENSG00000282386	eQTL_catalogue_caudate eQTL	0.0530788	0	1736
KRCTAP2/GBA1 (M, CSF)	RPS27	eQTL_catalogue_caudate eQTL	0.0530766	0	1761
KRCTAP2/GBA1 (M, CSF)	ENSG00000273026	eQTL_catalogue_caudate eQTL	0.0530186	0	1741
KRCTAP2/GBA1 (M, CSF)	JTB	eQTL_catalogue_caudate eQTL	0.0529841	0	1751
KRCTAP2/GBA1 (M, CSF)	INSRR	eQTL_catalogue_caudate eQTL	0.0525803	0	641
KRCTAP2/GBA1 (M, CSF)	DENND4B	eQTL_catalogue_caudate eQTL	0.0525425	0.0191121	1722
KRCTAP2/GBA1 (M, CSF)	JTB-DT	eQTL_catalogue_caudate eQTL	0.0521965	0	1751
KRCTAP2/GBA1 (M, CSF)	CREB3L4	eQTL_catalogue_caudate eQTL	0.0513396	0	1741
KRCTAP2/GBA1 (M, CSF)	SSR2	eQTL_catalogue_caudate eQTL	0.0494765	0.00404633	1577
KRCTAP2/GBA1 (M, CSF)	EFNA1	eQTL_catalogue_caudate eQTL	0.0135202	0.00067029	3137
KRCTAP2/GBA1 (M, CSF)	DCST2	eQTL_catalogue_caudate eQTL	0.011856	0.000297448	2978
KRCTAP2/GBA1 (M, CSF)	UBQLN4	eQTL_catalogue_caudate eQTL	0.00996654	0.000197133	1529
KRCTAP2/GBA1 (M, CSF)	ARHGEF11	eQTL_catalogue_caudate eQTL	0.00309459	0.00488731	387
KRCTAP2/GBA1 (M, CSF)	ETV3	eQTL_catalogue_caudate eQTL	0.00236395	0.00435111	202
KRCTAP2/GBA1 (M, CSF)	ENSG00000284738	eQTL_catalogue_caudate eQTL	0.00237931	0	1677
KRCTAP2/GBA1 (M, CSF)	GATAD2B	eQTL_catalogue_caudate eQTL	0.00226834	0	1677
KRCTAP2/GBA1 (M, CSF)	ETV3L	eQTL_catalogue_caudate eQTL	0.00212104	0	290
KRCTAP2/GBA1 (M, CSF)	SLC27A3	eQTL_catalogue_caudate eQTL	0.00173017	0	1262
KRCTAP2/GBA1 (M, CSF)	INTS3	eQTL_catalogue_caudate eQTL	0.00164395	0	1124
KRCTAP2/GBA1 (M, CSF)	S100A14	eQTL_catalogue_caudate eQTL	0.00161447	0	913
KRCTAP2/GBA1 (M, CSF)	NPR1	eQTL_catalogue_caudate eQTL	0.00160903	0	1020
KRCTAP2/GBA1 (M, CSF)	SNAPIN	eQTL_catalogue_caudate eQTL	0.00149762	0	983
KRCTAP2/GBA1 (M, CSF)	ENSG00000271853	eQTL_catalogue_caudate eQTL	0.00142325	0	948
KRCTAP2/GBA1 (M, CSF)	S100A1	eQTL_catalogue_caudate eQTL	0.00141507	0	934
KRCTAP2/GBA1 (M, CSF)	S100A13	eQTL_catalogue_caudate eQTL	0.00131683	0	944
KRCTAP2/GBA1 (M, CSF)	ILF2	eQTL_catalogue_caudate eQTL	0.00127916	0	1011
KRCTAP2/GBA1 (M, CSF)	ENSG00000285867	eQTL_catalogue_caudate eQTL	0.00126559	0	889
KRCTAP2/GBA1 (M, CSF)	CHTOP	eQTL_catalogue_caudate eQTL	0.00126241	0	948
KRCTAP2/GBA1 (M, CSF)	S100A2	eQTL_catalogue_caudate eQTL	0.00125659	0	818
KRCTAP2/GBA1 (M, CSF)	ENSG00000272030	eQTL_catalogue_caudate eQTL	0.00124105	0	949
KRCTAP2/GBA1 (M, CSF)	S100A16	eQTL_catalogue_caudate eQTL	0.00121342	0	905
KRCTAP2/GBA1 (M, CSF)	S100A4	eQTL_catalogue_caudate eQTL	0.00110347	0	786
KRCTAP2/GBA1 (M, CSF)	ENSG00000238279	eQTL_catalogue_caudate eQTL	0.00106437	0	738
KRCTAP2/GBA1 (M, CSF)	S100A3	eQTL_catalogue_caudate eQTL	0.00103231	0	784
KRCTAP2/GBA1 (M, CSF)	S100A7	eQTL_catalogue_caudate eQTL	0.00103092	0	560
KRCTAP2/GBA1 (M, CSF)	S100A6	eQTL_catalogue_caudate eQTL	0.00101802	0	746
KRCTAP2/GBA1 (M, CSF)	S100A8	eQTL_catalogue_caudate eQTL	0.000936309	0	388
KRCTAP2/GBA1 (M, CSF)	S100A12	eQTL_catalogue_caudate eQTL	0.000690272	0	329
KRCTAP2/GBA1 (M, CSF)	S100A9	eQTL_catalogue_caudate eQTL	0.000572645	0	253
KRCTAP2/GBA1 (M, CSF)	NUP210L	eQTL_catalogue_caudate eQTL	0.000516888	2.62286e-05	2031
KRCTAP2/GBA1 (M, CSF)	RUSC1-AS1	eQTL_catalogue_caudate eQTL	0.000366324	2.84808e-05	3209
KRCTAP2/GBA1 (M, CSF)	LORICRIN	eQTL_catalogue_caudate eQTL	3.06412e-05	0	33
KRCTAP2/GBA1 (M, CSF)	HDGF	eQTL_catalogue_caudate sQTL	0.0739961	0	796
KRCTAP2/GBA1 (M, CSF)	BCAN	eQTL_catalogue_caudate sQTL	0.0711103	0	888
KRCTAP2/GBA1 (M, CSF)	S100A1	eQTL_catalogue_caudate sQTL	0.00157256	0	944
KRCTAP2/GBA1 (M, CSF)	EFNA1	eQTL_catalogue_caudate sQTL	6.42075e-05	0.000119793	3157
KRCTAP2/GBA1 (M, CSF)	ADAM15	eQTL_catalogue_caudate sQTL	9.78642e-06	1.41151e-05	3019
KRCTAP2/GBA1 (M, CSF)	SCAMP3	eQTL_catalogue_caudate sQTL	7.53002e-06	1.37377e-05	3344
KRCTAP2/GBA1 (M, CSF)	MUC1	eQTL_catalogue_caudate sQTL	1.04857e-05	1.33099e-05	3281
KRCTAP2/GBA1 (M, CSF)	VHLL	eQTL_catalogue_cedar_monocytes eQTL	0.121989	0	1113
KRCTAP2/GBA1 (M, CSF)	RXFP4	eQTL_catalogue_cedar_monocytes eQTL	0.102316	0	1642
KRCTAP2/GBA1 (M, CSF)	SH2D2A	eQTL_catalogue_cedar_monocytes eQTL	0.0978328	0	706
KRCTAP2/GBA1 (M, CSF)	SHE	eQTL_catalogue_cedar_monocytes eQTL	0.0929818	0	2398
KRCTAP2/GBA1 (M, CSF)	HAPLN2	eQTL_catalogue_cedar_monocytes eQTL	0.0917403	0	892
KRCTAP2/GBA1 (M, CSF)	ARHGEF2	eQTL_catalogue_cedar_monocytes eQTL	0.0915287	0.0555874	1573
KRCTAP2/GBA1 (M, CSF)	SSR2	eQTL_catalogue_cedar_monocytes eQTL	0.089913	0	1549
KRCTAP2/GBA1 (M, CSF)	LAMTOR2	eQTL_catalogue_cedar_monocytes eQTL	0.0880409	0	1498
KRCTAP2/GBA1 (M, CSF)	CLK2	eQTL_catalogue_cedar_monocytes eQTL	0.0874095	0	3309
KRCTAP2/GBA1 (M, CSF)	EFNA4	eQTL_catalogue_cedar_monocytes eQTL	0.0849368	0	2987
KRCTAP2/GBA1 (M, CSF)	MEX3A	eQTL_catalogue_cedar_monocytes eQTL	0.084337	0	1457
KRCTAP2/GBA1 (M, CSF)	PMF1-BGLAP	eQTL_catalogue_cedar_monocytes eQTL	0.0836213	0	1230
KRCTAP2/GBA1 (M, CSF)	RAB25	eQTL_catalogue_cedar_monocytes eQTL	0.0808458	0	1487
KRCTAP2/GBA1 (M, CSF)	MRPL24	eQTL_catalogue_cedar_monocytes eQTL	0.0796348	0	800
KRCTAP2/GBA1 (M, CSF)	IL6R	eQTL_catalogue_cedar_monocytes eQTL	0.0789129	0	2338
KRCTAP2/GBA1 (M, CSF)	ADAR	eQTL_catalogue_cedar_monocytes eQTL	0.078337	0	2478
KRCTAP2/GBA1 (M, CSF)	TSACC	eQTL_catalogue_cedar_monocytes eQTL	0.0778703	0	1080
KRCTAP2/GBA1 (M, CSF)	ISG20L2	eQTL_catalogue_cedar_monocytes eQTL	0.0775713	0	816
KRCTAP2/GBA1 (M, CSF)	HDGF	eQTL_catalogue_cedar_monocytes eQTL	0.0773756	0	776
KRCTAP2/GBA1 (M, CSF)	MIR9-1HG	eQTL_catalogue_cedar_monocytes eQTL	0.0771764	0	1014
KRCTAP2/GBA1 (M, CSF)	RHBG	eQTL_catalogue_cedar_monocytes eQTL	0.0771243	0	1055
KRCTAP2/GBA1 (M, CSF)	PAQR6	eQTL_catalogue_cedar_monocytes eQTL	0.0770838	0	1185
KRCTAP2/GBA1 (M, CSF)	SLC25A44	eQTL_catalogue_cedar_monocytes eQTL	0.0769127	0	1251
KRCTAP2/GBA1 (M, CSF)	ASH1L	eQTL_catalogue_cedar_monocytes eQTL	0.0766594	0	2552
