## Supplemental Tables for "Integrative Genetic, Proteogenomic, and Multi-omics Analyses Reveal Sex-Biased Causal Genes and Drug Targets in Alzheimer’s Disease" (part 17 of 29)

### Sheet: Supplementary Table 25 (continued)
Supplementary Table 25. Full xQTL COLOC results for all sex-biased Alzheimer’s disease PWAS loci.
KRCTAP2/GBA1 (M, CSF)	GON4L	eQTL_catalogue_cedar_monocytes eQTL	0.0765339	0	1798
KRCTAP2/GBA1 (M, CSF)	HAX1	eQTL_catalogue_cedar_monocytes eQTL	0.0764	0	2221
KRCTAP2/GBA1 (M, CSF)	PMVK	eQTL_catalogue_cedar_monocytes eQTL	0.0763048	0	2820
KRCTAP2/GBA1 (M, CSF)	PMF1	eQTL_catalogue_cedar_monocytes eQTL	0.0759775	0	1230
KRCTAP2/GBA1 (M, CSF)	CCT3	eQTL_catalogue_cedar_monocytes eQTL	0.0759662	0	1055
KRCTAP2/GBA1 (M, CSF)	KHDC4	eQTL_catalogue_cedar_monocytes eQTL	0.0759208	0	1664
KRCTAP2/GBA1 (M, CSF)	SEMA4A	eQTL_catalogue_cedar_monocytes eQTL	0.0757692	0.0286881	1329
KRCTAP2/GBA1 (M, CSF)	TMEM79	eQTL_catalogue_cedar_monocytes eQTL	0.0756989	0	1140
KRCTAP2/GBA1 (M, CSF)	UBQLN4	eQTL_catalogue_cedar_monocytes eQTL	0.07561	0	1501
KRCTAP2/GBA1 (M, CSF)	SCAMP3	eQTL_catalogue_cedar_monocytes eQTL	0.0750681	0	3328
KRCTAP2/GBA1 (M, CSF)	MUC1	eQTL_catalogue_cedar_monocytes eQTL	0.0750325	0	3267
KRCTAP2/GBA1 (M, CSF)	DAP3	eQTL_catalogue_cedar_monocytes eQTL	0.0747978	0	2321
KRCTAP2/GBA1 (M, CSF)	CFAP141	eQTL_catalogue_cedar_monocytes eQTL	0.0747324	0	2131
KRCTAP2/GBA1 (M, CSF)	EFNA1	eQTL_catalogue_cedar_monocytes eQTL	0.0747179	0	3106
KRCTAP2/GBA1 (M, CSF)	KRTCAP2	eQTL_catalogue_cedar_monocytes eQTL	0.07469	0	3217
KRCTAP2/GBA1 (M, CSF)	SYT11	eQTL_catalogue_cedar_monocytes eQTL	0.0742226	0	1797
KRCTAP2/GBA1 (M, CSF)	NUP210L	eQTL_catalogue_cedar_monocytes eQTL	0.0736101	0	2056
KRCTAP2/GBA1 (M, CSF)	MTX1	eQTL_catalogue_cedar_monocytes eQTL	0.0731679	0	3294
KRCTAP2/GBA1 (M, CSF)	ASH1L-AS1	eQTL_catalogue_cedar_monocytes eQTL	0.0729721	0	2552
KRCTAP2/GBA1 (M, CSF)	NAXE	eQTL_catalogue_cedar_monocytes eQTL	0.0728244	0	911
KRCTAP2/GBA1 (M, CSF)	HCN3	eQTL_catalogue_cedar_monocytes eQTL	0.0720483	0	3309
KRCTAP2/GBA1 (M, CSF)	YY1AP1	eQTL_catalogue_cedar_monocytes eQTL	0.0719067	0	2319
KRCTAP2/GBA1 (M, CSF)	AQP10	eQTL_catalogue_cedar_monocytes eQTL	0.0719045	0	2278
KRCTAP2/GBA1 (M, CSF)	SHC1	eQTL_catalogue_cedar_monocytes eQTL	0.0717342	0	2859
KRCTAP2/GBA1 (M, CSF)	NES	eQTL_catalogue_cedar_monocytes eQTL	0.0712538	0	858
KRCTAP2/GBA1 (M, CSF)	C1orf43	eQTL_catalogue_cedar_monocytes eQTL	0.0711029	0	2144
KRCTAP2/GBA1 (M, CSF)	KCNN3	eQTL_catalogue_cedar_monocytes eQTL	0.0710601	0	2730
KRCTAP2/GBA1 (M, CSF)	ATP8B2	eQTL_catalogue_cedar_monocytes eQTL	0.0710184	0	2279
KRCTAP2/GBA1 (M, CSF)	CKS1B	eQTL_catalogue_cedar_monocytes eQTL	0.0704993	0	2860
KRCTAP2/GBA1 (M, CSF)	TPM3	eQTL_catalogue_cedar_monocytes eQTL	0.0704033	0.0193861	2117
KRCTAP2/GBA1 (M, CSF)	FLAD1	eQTL_catalogue_cedar_monocytes eQTL	0.070371	0	2870
KRCTAP2/GBA1 (M, CSF)	NTRK1	eQTL_catalogue_cedar_monocytes eQTL	0.0702009	0	707
KRCTAP2/GBA1 (M, CSF)	CRABP2	eQTL_catalogue_cedar_monocytes eQTL	0.0699026	0	839
KRCTAP2/GBA1 (M, CSF)	GPATCH4	eQTL_catalogue_cedar_monocytes eQTL	0.0698007	0	903
KRCTAP2/GBA1 (M, CSF)	IQGAP3	eQTL_catalogue_cedar_monocytes eQTL	0.0697849	0	923
KRCTAP2/GBA1 (M, CSF)	METTL25B	eQTL_catalogue_cedar_monocytes eQTL	0.0696576	0	817
KRCTAP2/GBA1 (M, CSF)	UBE2Q1	eQTL_catalogue_cedar_monocytes eQTL	0.0696263	0.0164425	2437
KRCTAP2/GBA1 (M, CSF)	BCAN	eQTL_catalogue_cedar_monocytes eQTL	0.0695615	0	885
KRCTAP2/GBA1 (M, CSF)	PRCC	eQTL_catalogue_cedar_monocytes eQTL	0.0695523	0.0190916	790
KRCTAP2/GBA1 (M, CSF)	PBXIP1	eQTL_catalogue_cedar_monocytes eQTL	0.0689077	0	2839
KRCTAP2/GBA1 (M, CSF)	CHRNB2	eQTL_catalogue_cedar_monocytes eQTL	0.068863	0	2442
KRCTAP2/GBA1 (M, CSF)	MEF2D	eQTL_catalogue_cedar_monocytes eQTL	0.0687374	0.0113422	970
KRCTAP2/GBA1 (M, CSF)	PKLR	eQTL_catalogue_cedar_monocytes eQTL	0.0684132	0	3259
KRCTAP2/GBA1 (M, CSF)	EFNA3	eQTL_catalogue_cedar_monocytes eQTL	0.068328	0	3005
KRCTAP2/GBA1 (M, CSF)	FAM189B	eQTL_catalogue_cedar_monocytes eQTL	0.0682642	0	3335
KRCTAP2/GBA1 (M, CSF)	TTC24	eQTL_catalogue_cedar_monocytes eQTL	0.0682529	0	918
KRCTAP2/GBA1 (M, CSF)	RUSC1-AS1	eQTL_catalogue_cedar_monocytes eQTL	0.0681485	0	3182
KRCTAP2/GBA1 (M, CSF)	DPM3	eQTL_catalogue_cedar_monocytes eQTL	0.0678296	0	3156
KRCTAP2/GBA1 (M, CSF)	TDRD10	eQTL_catalogue_cedar_monocytes eQTL	0.0676968	0	2398
KRCTAP2/GBA1 (M, CSF)	PYGO2	eQTL_catalogue_cedar_monocytes eQTL	0.0669464	0	2856
KRCTAP2/GBA1 (M, CSF)	THBS3-AS1	eQTL_catalogue_cedar_monocytes eQTL	0.0668413	0.0159539	3270
KRCTAP2/GBA1 (M, CSF)	DCST2	eQTL_catalogue_cedar_monocytes eQTL	0.0664417	0	2943
KRCTAP2/GBA1 (M, CSF)	SLC50A1	eQTL_catalogue_cedar_monocytes eQTL	0.0664323	0	3139
KRCTAP2/GBA1 (M, CSF)	TRIM46	eQTL_catalogue_cedar_monocytes eQTL	0.0661132	0	3217
KRCTAP2/GBA1 (M, CSF)	RAB13	eQTL_catalogue_cedar_monocytes eQTL	0.066023	0	1771
KRCTAP2/GBA1 (M, CSF)	RPS27	eQTL_catalogue_cedar_monocytes eQTL	0.0592257	0	1776
KRCTAP2/GBA1 (M, CSF)	JTB	eQTL_catalogue_cedar_monocytes eQTL	0.0579651	0	1764
KRCTAP2/GBA1 (M, CSF)	GBA1	eQTL_catalogue_cedar_monocytes eQTL	0.0575503	0	3355
KRCTAP2/GBA1 (M, CSF)	SMG5	eQTL_catalogue_cedar_monocytes eQTL	0.057432	0.00964354	1140
KRCTAP2/GBA1 (M, CSF)	INSRR	eQTL_catalogue_cedar_monocytes eQTL	0.0552456	0	650
KRCTAP2/GBA1 (M, CSF)	DENND4B	eQTL_catalogue_cedar_monocytes eQTL	0.0526391	0	1737
KRCTAP2/GBA1 (M, CSF)	SLC39A1	eQTL_catalogue_cedar_monocytes eQTL	0.0525922	0	1755
KRCTAP2/GBA1 (M, CSF)	PEAR1	eQTL_catalogue_cedar_monocytes eQTL	0.0524288	0	612
KRCTAP2/GBA1 (M, CSF)	LRRC71	eQTL_catalogue_cedar_monocytes eQTL	0.0522458	0	569
KRCTAP2/GBA1 (M, CSF)	THBS3	eQTL_catalogue_cedar_monocytes eQTL	0.0520059	0.0114863	3294
KRCTAP2/GBA1 (M, CSF)	CREB3L4	eQTL_catalogue_cedar_monocytes eQTL	0.0509801	0	1755
KRCTAP2/GBA1 (M, CSF)	CRTC2	eQTL_catalogue_cedar_monocytes eQTL	0.0466268	0.0118074	1747
KRCTAP2/GBA1 (M, CSF)	GLMP	eQTL_catalogue_cedar_monocytes eQTL	0.0267815	0.00188485	1117
KRCTAP2/GBA1 (M, CSF)	ETV3	eQTL_catalogue_cedar_monocytes eQTL	0.00415025	0.00808606	218
KRCTAP2/GBA1 (M, CSF)	ENSG00000271853	eQTL_catalogue_cedar_monocytes eQTL	0.00620306	0	952
KRCTAP2/GBA1 (M, CSF)	ARHGEF11	eQTL_catalogue_cedar_monocytes eQTL	0.00316212	0	409
KRCTAP2/GBA1 (M, CSF)	GATAD2B	eQTL_catalogue_cedar_monocytes eQTL	0.00284683	0	1691
KRCTAP2/GBA1 (M, CSF)	ETV3L	eQTL_catalogue_cedar_monocytes eQTL	0.00245019	0	338
KRCTAP2/GBA1 (M, CSF)	S100A13	eQTL_catalogue_cedar_monocytes eQTL	0.00238726	0	948
KRCTAP2/GBA1 (M, CSF)	SNAPIN	eQTL_catalogue_cedar_monocytes eQTL	0.00236942	0	985
KRCTAP2/GBA1 (M, CSF)	S100A8	eQTL_catalogue_cedar_monocytes eQTL	0.00236853	0	410
KRCTAP2/GBA1 (M, CSF)	SLC27A3	eQTL_catalogue_cedar_monocytes eQTL	0.00226231	0	1267
KRCTAP2/GBA1 (M, CSF)	NPR1	eQTL_catalogue_cedar_monocytes eQTL	0.00220434	0	1022
KRCTAP2/GBA1 (M, CSF)	INTS3	eQTL_catalogue_cedar_monocytes eQTL	0.00212766	0	1126
KRCTAP2/GBA1 (M, CSF)	CHTOP	eQTL_catalogue_cedar_monocytes eQTL	0.0020669	0	952
KRCTAP2/GBA1 (M, CSF)	S100A16	eQTL_catalogue_cedar_monocytes eQTL	0.00202048	0	911
KRCTAP2/GBA1 (M, CSF)	S100A2	eQTL_catalogue_cedar_monocytes eQTL	0.00193627	0	827
KRCTAP2/GBA1 (M, CSF)	ILF2	eQTL_catalogue_cedar_monocytes eQTL	0.00193118	0	1010
KRCTAP2/GBA1 (M, CSF)	S100A1	eQTL_catalogue_cedar_monocytes eQTL	0.00189935	0	938
KRCTAP2/GBA1 (M, CSF)	S100A5	eQTL_catalogue_cedar_monocytes eQTL	0.0018749	0	783
KRCTAP2/GBA1 (M, CSF)	S100A14	eQTL_catalogue_cedar_monocytes eQTL	0.00186005	0	919
KRCTAP2/GBA1 (M, CSF)	S100A3	eQTL_catalogue_cedar_monocytes eQTL	0.00180775	0	801
KRCTAP2/GBA1 (M, CSF)	S100A7L2	eQTL_catalogue_cedar_monocytes eQTL	0.00180405	0	518
KRCTAP2/GBA1 (M, CSF)	S100A4	eQTL_catalogue_cedar_monocytes eQTL	0.00170152	0	803
KRCTAP2/GBA1 (M, CSF)	S100A6	eQTL_catalogue_cedar_monocytes eQTL	0.00164832	0	761
KRCTAP2/GBA1 (M, CSF)	S100A7	eQTL_catalogue_cedar_monocytes eQTL	0.00154457	0	581
KRCTAP2/GBA1 (M, CSF)	S100A7A	eQTL_catalogue_cedar_monocytes eQTL	0.00153391	0	460
KRCTAP2/GBA1 (M, CSF)	S100A9	eQTL_catalogue_cedar_monocytes eQTL	0.00138344	0	267
KRCTAP2/GBA1 (M, CSF)	S100A12	eQTL_catalogue_cedar_monocytes eQTL	0.0012618	0	343
KRCTAP2/GBA1 (M, CSF)	PGLYRP4	eQTL_catalogue_cedar_monocytes eQTL	0.00114646	0	242
KRCTAP2/GBA1 (M, CSF)	PGLYRP3	eQTL_catalogue_cedar_monocytes eQTL	0.00083178	0	128
KRCTAP2/GBA1 (M, CSF)	UBAP2L	eQTL_catalogue_cedar_monocytes eQTL	0.000339551	3.12309e-05	2142
KRCTAP2/GBA1 (M, CSF)	LORICRIN	eQTL_catalogue_cedar_monocytes eQTL	0.000114312	0.000199066	37
KRCTAP2/GBA1 (M, CSF)	LMNA	eQTL_catalogue_cedar_monocytes eQTL	1.61226e-05	1.40402e-05	1457
KRCTAP2/GBA1 (M, CSF)	ADAM15	eQTL_catalogue_cedar_monocytes eQTL	9.07225e-06	1.30344e-05	2969
KRCTAP2/GBA1 (M, CSF)	PMF1-BGLAP	eQTL_catalogue_cerebellar_hemisphere eQTL	0.0832211	0.117779	1198
KRCTAP2/GBA1 (M, CSF)	HCN3	eQTL_catalogue_cerebellar_hemisphere eQTL	0.108145	0	3143
KRCTAP2/GBA1 (M, CSF)	HAX1	eQTL_catalogue_cerebellar_hemisphere eQTL	0.103984	0	2075
KRCTAP2/GBA1 (M, CSF)	SSR2	eQTL_catalogue_cerebellar_hemisphere eQTL	0.0912197	0	1486
KRCTAP2/GBA1 (M, CSF)	DPM3	eQTL_catalogue_cerebellar_hemisphere eQTL	0.089515	0	3008
KRCTAP2/GBA1 (M, CSF)	RAB25	eQTL_catalogue_cerebellar_hemisphere eQTL	0.088752	0.0510431	1431
KRCTAP2/GBA1 (M, CSF)	MRPL24	eQTL_catalogue_cerebellar_hemisphere eQTL	0.0879246	0	762
KRCTAP2/GBA1 (M, CSF)	CKS1B	eQTL_catalogue_cerebellar_hemisphere eQTL	0.0868033	0	2743
KRCTAP2/GBA1 (M, CSF)	ENSG00000285677	eQTL_catalogue_cerebellar_hemisphere eQTL	0.0864339	0	1515
KRCTAP2/GBA1 (M, CSF)	MIR9-1HG	eQTL_catalogue_cerebellar_hemisphere eQTL	0.0853214	0.0684412	976
KRCTAP2/GBA1 (M, CSF)	SMG5	eQTL_catalogue_cerebellar_hemisphere eQTL	0.0835731	0	1114
KRCTAP2/GBA1 (M, CSF)	KCNN3	eQTL_catalogue_cerebellar_hemisphere eQTL	0.0833109	0	2603
KRCTAP2/GBA1 (M, CSF)	LAMTOR2	eQTL_catalogue_cerebellar_hemisphere eQTL	0.083274	0	1442
KRCTAP2/GBA1 (M, CSF)	PMVK	eQTL_catalogue_cerebellar_hemisphere eQTL	0.0827708	0	2701
KRCTAP2/GBA1 (M, CSF)	TRIM46	eQTL_catalogue_cerebellar_hemisphere eQTL	0.0820907	0	3060
KRCTAP2/GBA1 (M, CSF)	C1orf43	eQTL_catalogue_cerebellar_hemisphere eQTL	0.0815626	0	2003
KRCTAP2/GBA1 (M, CSF)	ENSG00000223356	eQTL_catalogue_cerebellar_hemisphere eQTL	0.0813336	0	787
KRCTAP2/GBA1 (M, CSF)	CRABP2	eQTL_catalogue_cerebellar_hemisphere eQTL	0.0813048	0	802
KRCTAP2/GBA1 (M, CSF)	IL6R	eQTL_catalogue_cerebellar_hemisphere eQTL	0.0799637	0	2187
KRCTAP2/GBA1 (M, CSF)	EFNA3	eQTL_catalogue_cerebellar_hemisphere eQTL	0.0790181	0	2866
KRCTAP2/GBA1 (M, CSF)	ENSG00000237390	eQTL_catalogue_cerebellar_hemisphere eQTL	0.0788793	0	1028
KRCTAP2/GBA1 (M, CSF)	ENSG00000272405	eQTL_catalogue_cerebellar_hemisphere eQTL	0.0781571	0	851
KRCTAP2/GBA1 (M, CSF)	PAQR6	eQTL_catalogue_cerebellar_hemisphere eQTL	0.0780558	0.0218502	1162
KRCTAP2/GBA1 (M, CSF)	SYT11	eQTL_catalogue_cerebellar_hemisphere eQTL	0.0779668	0	1720
KRCTAP2/GBA1 (M, CSF)	GLMP	eQTL_catalogue_cerebellar_hemisphere eQTL	0.0776711	0	1092
KRCTAP2/GBA1 (M, CSF)	ARHGEF2	eQTL_catalogue_cerebellar_hemisphere eQTL	0.077594	0	1509
KRCTAP2/GBA1 (M, CSF)	YY1AP1	eQTL_catalogue_cerebellar_hemisphere eQTL	0.0773414	0	2209
KRCTAP2/GBA1 (M, CSF)	LMNA	eQTL_catalogue_cerebellar_hemisphere eQTL	0.0772101	0	1406
KRCTAP2/GBA1 (M, CSF)	RHBG	eQTL_catalogue_cerebellar_hemisphere eQTL	0.077153	0	1034
KRCTAP2/GBA1 (M, CSF)	ARHGEF2-AS2	eQTL_catalogue_cerebellar_hemisphere eQTL	0.0770649	0	1537
KRCTAP2/GBA1 (M, CSF)	UBAP2L	eQTL_catalogue_cerebellar_hemisphere eQTL	0.0766143	0	2001
KRCTAP2/GBA1 (M, CSF)	ARHGEF2-AS1	eQTL_catalogue_cerebellar_hemisphere eQTL	0.0764404	0	1527
KRCTAP2/GBA1 (M, CSF)	ISG20L2	eQTL_catalogue_cerebellar_hemisphere eQTL	0.0761762	0	776
KRCTAP2/GBA1 (M, CSF)	KRTCAP2	eQTL_catalogue_cerebellar_hemisphere eQTL	0.0761384	0	3060
KRCTAP2/GBA1 (M, CSF)	ENSG00000271380	eQTL_catalogue_cerebellar_hemisphere eQTL	0.076138	0	2736
KRCTAP2/GBA1 (M, CSF)	ENSG00000286391	eQTL_catalogue_cerebellar_hemisphere eQTL	0.0758343	0	2287
KRCTAP2/GBA1 (M, CSF)	ENSG00000287624	eQTL_catalogue_cerebellar_hemisphere eQTL	0.0756721	0	731
KRCTAP2/GBA1 (M, CSF)	TMEM79	eQTL_catalogue_cerebellar_hemisphere eQTL	0.075606	0	1114
KRCTAP2/GBA1 (M, CSF)	PRCC	eQTL_catalogue_cerebellar_hemisphere eQTL	0.0754499	0	754
KRCTAP2/GBA1 (M, CSF)	KHDC4	eQTL_catalogue_cerebellar_hemisphere eQTL	0.0750758	0	1592
KRCTAP2/GBA1 (M, CSF)	FLAD1	eQTL_catalogue_cerebellar_hemisphere eQTL	0.0750253	0	2749
KRCTAP2/GBA1 (M, CSF)	BGLAP	eQTL_catalogue_cerebellar_hemisphere eQTL	0.0749837	0	1170
KRCTAP2/GBA1 (M, CSF)	GBA1	eQTL_catalogue_cerebellar_hemisphere eQTL	0.0748641	0	3186
KRCTAP2/GBA1 (M, CSF)	SLC25A44	eQTL_catalogue_cerebellar_hemisphere eQTL	0.0748406	0	1217
KRCTAP2/GBA1 (M, CSF)	SLC50A1	eQTL_catalogue_cerebellar_hemisphere eQTL	0.0748049	0	2990
KRCTAP2/GBA1 (M, CSF)	SHE	eQTL_catalogue_cerebellar_hemisphere eQTL	0.0747942	0	2244
KRCTAP2/GBA1 (M, CSF)	NUP210L	eQTL_catalogue_cerebellar_hemisphere eQTL	0.0747776	0.00236793	1920
KRCTAP2/GBA1 (M, CSF)	UBE2Q1-AS1	eQTL_catalogue_cerebellar_hemisphere eQTL	0.0747134	0	2278
KRCTAP2/GBA1 (M, CSF)	MUC1	eQTL_catalogue_cerebellar_hemisphere eQTL	0.0746838	0.0468623	3104
KRCTAP2/GBA1 (M, CSF)	VHLL	eQTL_catalogue_cerebellar_hemisphere eQTL	0.0746827	0	1090
KRCTAP2/GBA1 (M, CSF)	CFAP141	eQTL_catalogue_cerebellar_hemisphere eQTL	0.0744515	0	1994
KRCTAP2/GBA1 (M, CSF)	PMF1	eQTL_catalogue_cerebellar_hemisphere eQTL	0.0744099	0	1198
KRCTAP2/GBA1 (M, CSF)	ATP8B2	eQTL_catalogue_cerebellar_hemisphere eQTL	0.074372	0	2128
KRCTAP2/GBA1 (M, CSF)	ENSG00000232519	eQTL_catalogue_cerebellar_hemisphere eQTL	0.0743153	0.0370678	2351
KRCTAP2/GBA1 (M, CSF)	GON4L	eQTL_catalogue_cerebellar_hemisphere eQTL	0.0741553	0	1721
KRCTAP2/GBA1 (M, CSF)	TPM3	eQTL_catalogue_cerebellar_hemisphere eQTL	0.07414	0	1980
KRCTAP2/GBA1 (M, CSF)	TDRD10	eQTL_catalogue_cerebellar_hemisphere eQTL	0.07405	0	2244
KRCTAP2/GBA1 (M, CSF)	TSACC	eQTL_catalogue_cerebellar_hemisphere eQTL	0.0738987	0	1059
KRCTAP2/GBA1 (M, CSF)	MEX3A	eQTL_catalogue_cerebellar_hemisphere eQTL	0.0738647	0	1406
KRCTAP2/GBA1 (M, CSF)	ASH1L-AS1	eQTL_catalogue_cerebellar_hemisphere eQTL	0.0734773	0	2442
KRCTAP2/GBA1 (M, CSF)	CCT3	eQTL_catalogue_cerebellar_hemisphere eQTL	0.0732999	0	1034
KRCTAP2/GBA1 (M, CSF)	ENSG00000287064	eQTL_catalogue_cerebellar_hemisphere eQTL	0.0731315	0	2364
KRCTAP2/GBA1 (M, CSF)	BCAN	eQTL_catalogue_cerebellar_hemisphere eQTL	0.0726399	0	857
KRCTAP2/GBA1 (M, CSF)	UBE2Q1	eQTL_catalogue_cerebellar_hemisphere eQTL	0.0725972	0	2280
KRCTAP2/GBA1 (M, CSF)	METTL25B	eQTL_catalogue_cerebellar_hemisphere eQTL	0.072514	0	777
KRCTAP2/GBA1 (M, CSF)	ENSG00000227673	eQTL_catalogue_cerebellar_hemisphere eQTL	0.0724714	0	2179
KRCTAP2/GBA1 (M, CSF)	ASH1L	eQTL_catalogue_cerebellar_hemisphere eQTL	0.0722665	0	2438
KRCTAP2/GBA1 (M, CSF)	DCST1-AS1	eQTL_catalogue_cerebellar_hemisphere eQTL	0.0716665	0	2832
KRCTAP2/GBA1 (M, CSF)	MEF2D	eQTL_catalogue_cerebellar_hemisphere eQTL	0.0715576	0	953
KRCTAP2/GBA1 (M, CSF)	PBXIP1	eQTL_catalogue_cerebellar_hemisphere eQTL	0.0715268	0	2721
KRCTAP2/GBA1 (M, CSF)	SHC1	eQTL_catalogue_cerebellar_hemisphere eQTL	0.0714342	0	2742
KRCTAP2/GBA1 (M, CSF)	EFNA4	eQTL_catalogue_cerebellar_hemisphere eQTL	0.0711853	0	2852
KRCTAP2/GBA1 (M, CSF)	HDGF	eQTL_catalogue_cerebellar_hemisphere eQTL	0.0711057	0	737
KRCTAP2/GBA1 (M, CSF)	BCAN-AS1	eQTL_catalogue_cerebellar_hemisphere eQTL	0.070925	0	858
KRCTAP2/GBA1 (M, CSF)	SH2D2A	eQTL_catalogue_cerebellar_hemisphere eQTL	0.070755	0.024391	667
KRCTAP2/GBA1 (M, CSF)	ENSG00000289593	eQTL_catalogue_cerebellar_hemisphere eQTL	0.070697	0	949
KRCTAP2/GBA1 (M, CSF)	NES	eQTL_catalogue_cerebellar_hemisphere eQTL	0.0706393	0	828
KRCTAP2/GBA1 (M, CSF)	HAPLN2	eQTL_catalogue_cerebellar_hemisphere eQTL	0.0703738	0	873
KRCTAP2/GBA1 (M, CSF)	ENSG00000229953	eQTL_catalogue_cerebellar_hemisphere eQTL	0.0701906	0	841
KRCTAP2/GBA1 (M, CSF)	CHRNB2	eQTL_catalogue_cerebellar_hemisphere eQTL	0.0701752	0	2287
KRCTAP2/GBA1 (M, CSF)	MTX1	eQTL_catalogue_cerebellar_hemisphere eQTL	0.0701604	0	3129
KRCTAP2/GBA1 (M, CSF)	FAM189B	eQTL_catalogue_cerebellar_hemisphere eQTL	0.0699555	0	3168
KRCTAP2/GBA1 (M, CSF)	NAXE	eQTL_catalogue_cerebellar_hemisphere eQTL	0.0699428	0	895
KRCTAP2/GBA1 (M, CSF)	PYGO2	eQTL_catalogue_cerebellar_hemisphere eQTL	0.0699418	0	2737
KRCTAP2/GBA1 (M, CSF)	ENSG00000289103	eQTL_catalogue_cerebellar_hemisphere eQTL	0.0698218	0	2776
KRCTAP2/GBA1 (M, CSF)	PKLR	eQTL_catalogue_cerebellar_hemisphere eQTL	0.0695285	0	3103
KRCTAP2/GBA1 (M, CSF)	ENSG00000287839	eQTL_catalogue_cerebellar_hemisphere eQTL	0.0694747	0.0176797	2297
KRCTAP2/GBA1 (M, CSF)	ZBTB7B	eQTL_catalogue_cerebellar_hemisphere eQTL	0.0692305	0	2776
KRCTAP2/GBA1 (M, CSF)	RXFP4	eQTL_catalogue_cerebellar_hemisphere eQTL	0.0685751	0.0218028	1572
KRCTAP2/GBA1 (M, CSF)	SCAMP3	eQTL_catalogue_cerebellar_hemisphere eQTL	0.0682463	0	3162
KRCTAP2/GBA1 (M, CSF)	CLK2	eQTL_catalogue_cerebellar_hemisphere eQTL	0.0677119	0	3143
KRCTAP2/GBA1 (M, CSF)	RUSC1	eQTL_catalogue_cerebellar_hemisphere eQTL	0.0672768	0	3040
KRCTAP2/GBA1 (M, CSF)	THBS3-AS1	eQTL_catalogue_cerebellar_hemisphere eQTL	0.0668069	0	3107
KRCTAP2/GBA1 (M, CSF)	ENSG00000272971	eQTL_catalogue_cerebellar_hemisphere eQTL	0.0660224	0	876
KRCTAP2/GBA1 (M, CSF)	UBQLN4	eQTL_catalogue_cerebellar_hemisphere eQTL	0.0657988	0.0133348	1445
KRCTAP2/GBA1 (M, CSF)	LENEP	eQTL_catalogue_cerebellar_hemisphere eQTL	0.0652498	0	2761
KRCTAP2/GBA1 (M, CSF)	ADAR	eQTL_catalogue_cerebellar_hemisphere eQTL	0.065212	0.0168709	2331
KRCTAP2/GBA1 (M, CSF)	DAP3	eQTL_catalogue_cerebellar_hemisphere eQTL	0.0591357	0	2211
KRCTAP2/GBA1 (M, CSF)	LRRC71	eQTL_catalogue_cerebellar_hemisphere eQTL	0.0543105	0	517
KRCTAP2/GBA1 (M, CSF)	ENSG00000270361	eQTL_catalogue_cerebellar_hemisphere eQTL	0.0538607	0	2702
KRCTAP2/GBA1 (M, CSF)	PEAR1	eQTL_catalogue_cerebellar_hemisphere eQTL	0.0528525	0	562
KRCTAP2/GBA1 (M, CSF)	INSRR	eQTL_catalogue_cerebellar_hemisphere eQTL	0.052813	0	606
KRCTAP2/GBA1 (M, CSF)	SEMA4A	eQTL_catalogue_cerebellar_hemisphere eQTL	0.0280684	0.000506083	1294
KRCTAP2/GBA1 (M, CSF)	ADAM15	eQTL_catalogue_cerebellar_hemisphere eQTL	0.0153628	0.000543921	2838
KRCTAP2/GBA1 (M, CSF)	DCST1	eQTL_catalogue_cerebellar_hemisphere eQTL	0.0104939	0.000185476	2818
KRCTAP2/GBA1 (M, CSF)	ENSG00000282386	eQTL_catalogue_cerebellar_hemisphere eQTL	0.00451301	0	1646
KRCTAP2/GBA1 (M, CSF)	ARHGEF11	eQTL_catalogue_cerebellar_hemisphere eQTL	0.00275086	0	365
KRCTAP2/GBA1 (M, CSF)	ENSG00000284738	eQTL_catalogue_cerebellar_hemisphere eQTL	0.00228005	0	1593
KRCTAP2/GBA1 (M, CSF)	GATAD2B	eQTL_catalogue_cerebellar_hemisphere eQTL	0.00223961	0	1593
KRCTAP2/GBA1 (M, CSF)	ETV3	eQTL_catalogue_cerebellar_hemisphere eQTL	0.00219184	0	196
KRCTAP2/GBA1 (M, CSF)	SLC39A1	eQTL_catalogue_cerebellar_hemisphere eQTL	0.0020747	0	1651
KRCTAP2/GBA1 (M, CSF)	ENSG00000273026	eQTL_catalogue_cerebellar_hemisphere eQTL	0.00205452	0	1651
KRCTAP2/GBA1 (M, CSF)	CRTC2	eQTL_catalogue_cerebellar_hemisphere eQTL	0.00203228	0	1643
KRCTAP2/GBA1 (M, CSF)	JTB-DT	eQTL_catalogue_cerebellar_hemisphere eQTL	0.00202043	0	1660
KRCTAP2/GBA1 (M, CSF)	CREB3L4	eQTL_catalogue_cerebellar_hemisphere eQTL	0.00201021	0	1651
KRCTAP2/GBA1 (M, CSF)	ENSG00000285641	eQTL_catalogue_cerebellar_hemisphere eQTL	0.00196699	0	1665
KRCTAP2/GBA1 (M, CSF)	DENND4B	eQTL_catalogue_cerebellar_hemisphere eQTL	0.0019428	0	1634
KRCTAP2/GBA1 (M, CSF)	JTB	eQTL_catalogue_cerebellar_hemisphere eQTL	0.00194166	0	1660
KRCTAP2/GBA1 (M, CSF)	RPS27	eQTL_catalogue_cerebellar_hemisphere eQTL	0.00193734	0	1670
KRCTAP2/GBA1 (M, CSF)	RAB13	eQTL_catalogue_cerebellar_hemisphere eQTL	0.00191871	0	1665
KRCTAP2/GBA1 (M, CSF)	S100A16	eQTL_catalogue_cerebellar_hemisphere eQTL	0.0015334	0	852
KRCTAP2/GBA1 (M, CSF)	SLC27A3	eQTL_catalogue_cerebellar_hemisphere eQTL	0.00147529	0	1192
KRCTAP2/GBA1 (M, CSF)	ENSG00000285867	eQTL_catalogue_cerebellar_hemisphere eQTL	0.0013627	0	836
KRCTAP2/GBA1 (M, CSF)	NPR1	eQTL_catalogue_cerebellar_hemisphere eQTL	0.00136235	0	958
KRCTAP2/GBA1 (M, CSF)	INTS3	eQTL_catalogue_cerebellar_hemisphere eQTL	0.00132647	0	1058
KRCTAP2/GBA1 (M, CSF)	S100A2	eQTL_catalogue_cerebellar_hemisphere eQTL	0.00114565	0	767
KRCTAP2/GBA1 (M, CSF)	SNAPIN	eQTL_catalogue_cerebellar_hemisphere eQTL	0.00111329	0	924
KRCTAP2/GBA1 (M, CSF)	S100A14	eQTL_catalogue_cerebellar_hemisphere eQTL	0.00108394	0	860
KRCTAP2/GBA1 (M, CSF)	CHTOP	eQTL_catalogue_cerebellar_hemisphere eQTL	0.00107942	0	893
KRCTAP2/GBA1 (M, CSF)	ILF2	eQTL_catalogue_cerebellar_hemisphere eQTL	0.0010767	0	950
KRCTAP2/GBA1 (M, CSF)	S100A13	eQTL_catalogue_cerebellar_hemisphere eQTL	0.00104814	0	889
KRCTAP2/GBA1 (M, CSF)	S100A1	eQTL_catalogue_cerebellar_hemisphere eQTL	0.00104333	0	879
KRCTAP2/GBA1 (M, CSF)	S100A3	eQTL_catalogue_cerebellar_hemisphere eQTL	0.000982345	0	740
KRCTAP2/GBA1 (M, CSF)	S100A4	eQTL_catalogue_cerebellar_hemisphere eQTL	0.000976485	0	741
KRCTAP2/GBA1 (M, CSF)	S100A7	eQTL_catalogue_cerebellar_hemisphere eQTL	0.00096855	0	524
KRCTAP2/GBA1 (M, CSF)	S100A6	eQTL_catalogue_cerebellar_hemisphere eQTL	0.000943496	0	701
KRCTAP2/GBA1 (M, CSF)	S100A5	eQTL_catalogue_cerebellar_hemisphere eQTL	0.000887225	0	723
KRCTAP2/GBA1 (M, CSF)	ENSG00000238279	eQTL_catalogue_cerebellar_hemisphere eQTL	0.00087955	0	693
KRCTAP2/GBA1 (M, CSF)	S100A8	eQTL_catalogue_cerebellar_hemisphere eQTL	0.000677247	0	375
KRCTAP2/GBA1 (M, CSF)	S100A12	eQTL_catalogue_cerebellar_hemisphere eQTL	0.000666206	0	317
KRCTAP2/GBA1 (M, CSF)	EFNA1	eQTL_catalogue_cerebellar_hemisphere eQTL	0.000347558	0.000530896	2960
KRCTAP2/GBA1 (M, CSF)	S100A9	eQTL_catalogue_cerebellar_hemisphere eQTL	0.000527946	0	244
KRCTAP2/GBA1 (M, CSF)	RUSC1-AS1	eQTL_catalogue_cerebellar_hemisphere eQTL	3.07484e-05	3.7283e-05	3030
KRCTAP2/GBA1 (M, CSF)	DCST2	eQTL_catalogue_cerebellar_hemisphere eQTL	1.83977e-05	3.47753e-05	2818
KRCTAP2/GBA1 (M, CSF)	LORICRIN	eQTL_catalogue_cerebellar_hemisphere eQTL	3.25092e-05	0	32
KRCTAP2/GBA1 (M, CSF)	THBS3	eQTL_catalogue_cerebellar_hemisphere eQTL	1.62999e-05	3.09412e-05	3129
KRCTAP2/GBA1 (M, CSF)	RHBG	eQTL_catalogue_cerebellar_hemisphere sQTL	0.073992	0	1031
KRCTAP2/GBA1 (M, CSF)	BCAN	eQTL_catalogue_cerebellar_hemisphere sQTL	0.0735096	0	844
KRCTAP2/GBA1 (M, CSF)	HDGF	eQTL_catalogue_cerebellar_hemisphere sQTL	0.07188	0	754
KRCTAP2/GBA1 (M, CSF)	EFNA1	eQTL_catalogue_cerebellar_hemisphere sQTL	0.0270186	0.0011243	2980
KRCTAP2/GBA1 (M, CSF)	YY1AP1	eQTL_catalogue_cerebellar_hemisphere sQTL	0.0125553	0.00208507	2220
KRCTAP2/GBA1 (M, CSF)	SCAMP3	eQTL_catalogue_cerebellar_hemisphere sQTL	0.00134825	3.80658e-05	3162
KRCTAP2/GBA1 (M, CSF)	S100A1	eQTL_catalogue_cerebellar_hemisphere sQTL	0.00125651	0	889
KRCTAP2/GBA1 (M, CSF)	DCST2	eQTL_catalogue_cerebellar_hemisphere sQTL	0.000411901	3.61511e-05	2812
KRCTAP2/GBA1 (M, CSF)	HCN3	eQTL_catalogue_cerebellar_hemisphere sQTL	4.92644e-05	3.37297e-05	3131
KRCTAP2/GBA1 (M, CSF)	ADAM15	eQTL_catalogue_cerebellar_hemisphere sQTL	2.1777e-05	3.10575e-05	2851
KRCTAP2/GBA1 (M, CSF)	GON4L	eQTL_catalogue_cerebellum eQTL	0.128651	0	1789
KRCTAP2/GBA1 (M, CSF)	VHLL	eQTL_catalogue_cerebellum eQTL	0.0974558	0	1133
KRCTAP2/GBA1 (M, CSF)	RXFP4	eQTL_catalogue_cerebellum eQTL	0.0948814	0	1637
KRCTAP2/GBA1 (M, CSF)	ENSG00000223356	eQTL_catalogue_cerebellum eQTL	0.0906626	0	811
KRCTAP2/GBA1 (M, CSF)	ASH1L-AS1	eQTL_catalogue_cerebellum eQTL	0.0900648	0	2532
KRCTAP2/GBA1 (M, CSF)	ARHGEF2-AS2	eQTL_catalogue_cerebellum eQTL	0.0871914	0	1601
KRCTAP2/GBA1 (M, CSF)	CKS1B	eQTL_catalogue_cerebellum eQTL	0.0864121	0	2845
KRCTAP2/GBA1 (M, CSF)	GLMP	eQTL_catalogue_cerebellum eQTL	0.0862812	0	1136
KRCTAP2/GBA1 (M, CSF)	ENSG00000287624	eQTL_catalogue_cerebellum eQTL	0.0848113	0	754
KRCTAP2/GBA1 (M, CSF)	PMF1	eQTL_catalogue_cerebellum eQTL	0.0835195	0	1246
KRCTAP2/GBA1 (M, CSF)	TPM3	eQTL_catalogue_cerebellum eQTL	0.0834371	0	2044
KRCTAP2/GBA1 (M, CSF)	UBAP2L	eQTL_catalogue_cerebellum eQTL	0.0832541	0	2068
KRCTAP2/GBA1 (M, CSF)	ISG20L2	eQTL_catalogue_cerebellum eQTL	0.0822944	0	800
KRCTAP2/GBA1 (M, CSF)	TSACC	eQTL_catalogue_cerebellum eQTL	0.0822043	0	1102
KRCTAP2/GBA1 (M, CSF)	ENSG00000229953	eQTL_catalogue_cerebellum eQTL	0.0821209	0	866
KRCTAP2/GBA1 (M, CSF)	PBXIP1	eQTL_catalogue_cerebellum eQTL	0.0808285	0	2823
KRCTAP2/GBA1 (M, CSF)	SLC25A44	eQTL_catalogue_cerebellum eQTL	0.080126	0	1268
KRCTAP2/GBA1 (M, CSF)	CHRNB2	eQTL_catalogue_cerebellum eQTL	0.0800019	0.0533464	2371
KRCTAP2/GBA1 (M, CSF)	SMG5	eQTL_catalogue_cerebellum eQTL	0.0799026	0	1159
KRCTAP2/GBA1 (M, CSF)	ARHGEF2	eQTL_catalogue_cerebellum eQTL	0.0796122	0	1573
KRCTAP2/GBA1 (M, CSF)	ZBTB7B	eQTL_catalogue_cerebellum eQTL	0.0794704	0	2880
KRCTAP2/GBA1 (M, CSF)	ENSG00000237390	eQTL_catalogue_cerebellum eQTL	0.0791951	0	1069
KRCTAP2/GBA1 (M, CSF)	RAB25	eQTL_catalogue_cerebellum eQTL	0.0790555	0.0165804	1486
KRCTAP2/GBA1 (M, CSF)	SHC1	eQTL_catalogue_cerebellum eQTL	0.0783218	0	2844
KRCTAP2/GBA1 (M, CSF)	LMNA	eQTL_catalogue_cerebellum eQTL	0.0782117	0	1462
KRCTAP2/GBA1 (M, CSF)	ENSG00000272971	eQTL_catalogue_cerebellum eQTL	0.0781857	0	904
KRCTAP2/GBA1 (M, CSF)	ENSG00000272405	eQTL_catalogue_cerebellum eQTL	0.0779553	0	877
KRCTAP2/GBA1 (M, CSF)	PMVK	eQTL_catalogue_cerebellum eQTL	0.0772214	0	2803
KRCTAP2/GBA1 (M, CSF)	MEX3A	eQTL_catalogue_cerebellum eQTL	0.0770521	0	1462
KRCTAP2/GBA1 (M, CSF)	MRPL24	eQTL_catalogue_cerebellum eQTL	0.0769388	0	786
KRCTAP2/GBA1 (M, CSF)	YY1AP1	eQTL_catalogue_cerebellum eQTL	0.0766683	0	2290
KRCTAP2/GBA1 (M, CSF)	SYT11	eQTL_catalogue_cerebellum eQTL	0.0764902	0	1788
KRCTAP2/GBA1 (M, CSF)	SSR2	eQTL_catalogue_cerebellum eQTL	0.0761324	0	1549
KRCTAP2/GBA1 (M, CSF)	PYGO2	eQTL_catalogue_cerebellum eQTL	0.0760123	0	2839
KRCTAP2/GBA1 (M, CSF)	ENSG00000285677	eQTL_catalogue_cerebellum eQTL	0.075858	0	1579
KRCTAP2/GBA1 (M, CSF)	NUP210L	eQTL_catalogue_cerebellum eQTL	0.0756967	0.000259736	1983
KRCTAP2/GBA1 (M, CSF)	CCT3	eQTL_catalogue_cerebellum eQTL	0.0756952	0	1075
KRCTAP2/GBA1 (M, CSF)	ENSG00000287839	eQTL_catalogue_cerebellum eQTL	0.075517	0	2384
KRCTAP2/GBA1 (M, CSF)	ENSG00000227673	eQTL_catalogue_cerebellum eQTL	0.0752512	0	2259
KRCTAP2/GBA1 (M, CSF)	ARHGEF2-AS1	eQTL_catalogue_cerebellum eQTL	0.0751707	0	1591
KRCTAP2/GBA1 (M, CSF)	ASH1L	eQTL_catalogue_cerebellum eQTL	0.0750345	0	2528
KRCTAP2/GBA1 (M, CSF)	ENSG00000287064	eQTL_catalogue_cerebellum eQTL	0.0749425	0	2454
KRCTAP2/GBA1 (M, CSF)	DCST1-AS1	eQTL_catalogue_cerebellum eQTL	0.0748906	0	2940
KRCTAP2/GBA1 (M, CSF)	C1orf43	eQTL_catalogue_cerebellum eQTL	0.0747111	0	2070
KRCTAP2/GBA1 (M, CSF)	PMF1-BGLAP	eQTL_catalogue_cerebellum eQTL	0.0742883	0.0174322	1246
KRCTAP2/GBA1 (M, CSF)	RHBG	eQTL_catalogue_cerebellum eQTL	0.0740843	0	1075
KRCTAP2/GBA1 (M, CSF)	TMEM79	eQTL_catalogue_cerebellum eQTL	0.0738375	0.0169872	1159
KRCTAP2/GBA1 (M, CSF)	EFNA4	eQTL_catalogue_cerebellum eQTL	0.0738107	0	2966
KRCTAP2/GBA1 (M, CSF)	PRCC	eQTL_catalogue_cerebellum eQTL	0.073421	0	777
KRCTAP2/GBA1 (M, CSF)	UBE2Q1	eQTL_catalogue_cerebellum eQTL	0.0734026	0	2364
KRCTAP2/GBA1 (M, CSF)	BGLAP	eQTL_catalogue_cerebellum eQTL	0.0729079	0.0148812	1216
KRCTAP2/GBA1 (M, CSF)	METTL25B	eQTL_catalogue_cerebellum eQTL	0.0728525	0	801
KRCTAP2/GBA1 (M, CSF)	BCAN	eQTL_catalogue_cerebellum eQTL	0.0726357	0	883
KRCTAP2/GBA1 (M, CSF)	PKLR	eQTL_catalogue_cerebellum eQTL	0.0723309	0	3215
KRCTAP2/GBA1 (M, CSF)	IL6R	eQTL_catalogue_cerebellum eQTL	0.0723226	0	2262
KRCTAP2/GBA1 (M, CSF)	CRABP2	eQTL_catalogue_cerebellum eQTL	0.072259	0	826
KRCTAP2/GBA1 (M, CSF)	ENSG00000232519	eQTL_catalogue_cerebellum eQTL	0.0721273	0	2440
KRCTAP2/GBA1 (M, CSF)	NTRK1	eQTL_catalogue_cerebellum eQTL	0.0719516	0	689
KRCTAP2/GBA1 (M, CSF)	LENEP	eQTL_catalogue_cerebellum eQTL	0.0717273	0	2865
KRCTAP2/GBA1 (M, CSF)	LAMTOR2	eQTL_catalogue_cerebellum eQTL	0.0715344	0.00835031	1497
KRCTAP2/GBA1 (M, CSF)	FLAD1	eQTL_catalogue_cerebellum eQTL	0.0715083	0	2852
KRCTAP2/GBA1 (M, CSF)	KHDC4	eQTL_catalogue_cerebellum eQTL	0.0714524	0.0190781	1658
KRCTAP2/GBA1 (M, CSF)	CFAP141	eQTL_catalogue_cerebellum eQTL	0.0714454	0	2059
KRCTAP2/GBA1 (M, CSF)	SHE	eQTL_catalogue_cerebellum eQTL	0.0714314	0	2327
KRCTAP2/GBA1 (M, CSF)	UBE2Q1-AS1	eQTL_catalogue_cerebellum eQTL	0.0713447	0	2362
KRCTAP2/GBA1 (M, CSF)	RUSC1	eQTL_catalogue_cerebellum eQTL	0.0713389	0	3152
KRCTAP2/GBA1 (M, CSF)	ENSG00000286391	eQTL_catalogue_cerebellum eQTL	0.0712881	0.0185804	2371
KRCTAP2/GBA1 (M, CSF)	NES	eQTL_catalogue_cerebellum eQTL	0.0712445	0	853
KRCTAP2/GBA1 (M, CSF)	MIR9-1HG	eQTL_catalogue_cerebellum eQTL	0.0712085	0	1011
KRCTAP2/GBA1 (M, CSF)	MEF2D	eQTL_catalogue_cerebellum eQTL	0.0711447	0	985
KRCTAP2/GBA1 (M, CSF)	DPM3	eQTL_catalogue_cerebellum eQTL	0.0711157	0	3126
KRCTAP2/GBA1 (M, CSF)	SH2D2A	eQTL_catalogue_cerebellum eQTL	0.0710735	0	688
KRCTAP2/GBA1 (M, CSF)	ENSG00000289103	eQTL_catalogue_cerebellum eQTL	0.0710717	0	2880
KRCTAP2/GBA1 (M, CSF)	HDGF	eQTL_catalogue_cerebellum eQTL	0.0710008	0	760
KRCTAP2/GBA1 (M, CSF)	ASH1L-IT1	eQTL_catalogue_cerebellum eQTL	0.0706239	0	2916
KRCTAP2/GBA1 (M, CSF)	NAXE	eQTL_catalogue_cerebellum eQTL	0.0705674	0	923
KRCTAP2/GBA1 (M, CSF)	ENSG00000289593	eQTL_catalogue_cerebellum eQTL	0.0702273	0	981
KRCTAP2/GBA1 (M, CSF)	SCAMP3	eQTL_catalogue_cerebellum eQTL	0.070023	0	3276
KRCTAP2/GBA1 (M, CSF)	PAQR6	eQTL_catalogue_cerebellum eQTL	0.069765	0.0206599	1207
KRCTAP2/GBA1 (M, CSF)	ATP8B2	eQTL_catalogue_cerebellum eQTL	0.0695402	0.0194689	2201
KRCTAP2/GBA1 (M, CSF)	BCAN-AS1	eQTL_catalogue_cerebellum eQTL	0.0693571	0	884
KRCTAP2/GBA1 (M, CSF)	KRTCAP2	eQTL_catalogue_cerebellum eQTL	0.068676	0	3179
KRCTAP2/GBA1 (M, CSF)	UBQLN4	eQTL_catalogue_cerebellum eQTL	0.0681069	0	1500
KRCTAP2/GBA1 (M, CSF)	CLK2	eQTL_catalogue_cerebellum eQTL	0.0681067	0	3257
KRCTAP2/GBA1 (M, CSF)	ENSG00000271380	eQTL_catalogue_cerebellum eQTL	0.0680291	0	2838
KRCTAP2/GBA1 (M, CSF)	SLC50A1	eQTL_catalogue_cerebellum eQTL	0.0676669	0.0185582	3108
KRCTAP2/GBA1 (M, CSF)	SEMA4A	eQTL_catalogue_cerebellum eQTL	0.0674133	0.00842596	1346
KRCTAP2/GBA1 (M, CSF)	TRIM46	eQTL_catalogue_cerebellum eQTL	0.0659649	0	3179
KRCTAP2/GBA1 (M, CSF)	MUC1	eQTL_catalogue_cerebellum eQTL	0.065422	0	3223
KRCTAP2/GBA1 (M, CSF)	EFNA3	eQTL_catalogue_cerebellum eQTL	0.0648803	0	2982
KRCTAP2/GBA1 (M, CSF)	GBA1	eQTL_catalogue_cerebellum eQTL	0.0639481	0.0212907	3300
KRCTAP2/GBA1 (M, CSF)	HAPLN2	eQTL_catalogue_cerebellum eQTL	0.0627678	0.010258	901
KRCTAP2/GBA1 (M, CSF)	ADAR	eQTL_catalogue_cerebellum eQTL	0.0627458	0	2419
KRCTAP2/GBA1 (M, CSF)	HCN3	eQTL_catalogue_cerebellum eQTL	0.0620494	0	3257
KRCTAP2/GBA1 (M, CSF)	FAM189B	eQTL_catalogue_cerebellum eQTL	0.0576898	0.0116792	3282
KRCTAP2/GBA1 (M, CSF)	MTX1	eQTL_catalogue_cerebellum eQTL	0.0559807	0.0261059	3247
KRCTAP2/GBA1 (M, CSF)	DAP3	eQTL_catalogue_cerebellum eQTL	0.0534323	0	2292
KRCTAP2/GBA1 (M, CSF)	LRRC71	eQTL_catalogue_cerebellum eQTL	0.0534302	0	531
KRCTAP2/GBA1 (M, CSF)	ENSG00000270361	eQTL_catalogue_cerebellum eQTL	0.0533194	0.00836024	2803
KRCTAP2/GBA1 (M, CSF)	PEAR1	eQTL_catalogue_cerebellum eQTL	0.0527967	0	576
KRCTAP2/GBA1 (M, CSF)	INSRR	eQTL_catalogue_cerebellum eQTL	0.0517623	0	624
KRCTAP2/GBA1 (M, CSF)	KCNN3	eQTL_catalogue_cerebellum eQTL	0.0507072	0.00931628	2703
KRCTAP2/GBA1 (M, CSF)	HAX1	eQTL_catalogue_cerebellum eQTL	0.0485958	0.00321236	2144
KRCTAP2/GBA1 (M, CSF)	THBS3-AS1	eQTL_catalogue_cerebellum eQTL	0.039574	0.00330687	3226
KRCTAP2/GBA1 (M, CSF)	TDRD10	eQTL_catalogue_cerebellum eQTL	0.0376315	0.00228997	2327
KRCTAP2/GBA1 (M, CSF)	ARHGEF11	eQTL_catalogue_cerebellum eQTL	0.00258933	0.00398856	372
KRCTAP2/GBA1 (M, CSF)	ETV3	eQTL_catalogue_cerebellum eQTL	0.00328589	0	193
KRCTAP2/GBA1 (M, CSF)	ENSG00000284738	eQTL_catalogue_cerebellum eQTL	0.00293623	0	1642
KRCTAP2/GBA1 (M, CSF)	RPS27	eQTL_catalogue_cerebellum eQTL	0.00274802	0	1721
KRCTAP2/GBA1 (M, CSF)	ENSG00000273026	eQTL_catalogue_cerebellum eQTL	0.00271009	0	1701
KRCTAP2/GBA1 (M, CSF)	JTB	eQTL_catalogue_cerebellum eQTL	0.0024424	0	1711
KRCTAP2/GBA1 (M, CSF)	CRTC2	eQTL_catalogue_cerebellum eQTL	0.00236514	0	1694
KRCTAP2/GBA1 (M, CSF)	ENSG00000282386	eQTL_catalogue_cerebellum eQTL	0.00235684	0	1696
KRCTAP2/GBA1 (M, CSF)	ENSG00000285867	eQTL_catalogue_cerebellum eQTL	0.00233837	0	863
KRCTAP2/GBA1 (M, CSF)	JTB-DT	eQTL_catalogue_cerebellum eQTL	0.00219896	0	1711
KRCTAP2/GBA1 (M, CSF)	DENND4B	eQTL_catalogue_cerebellum eQTL	0.00216345	0	1685
KRCTAP2/GBA1 (M, CSF)	CREB3L4	eQTL_catalogue_cerebellum eQTL	0.00210092	0	1701
KRCTAP2/GBA1 (M, CSF)	RAB13	eQTL_catalogue_cerebellum eQTL	0.00204957	0	1716
KRCTAP2/GBA1 (M, CSF)	ENSG00000285641	eQTL_catalogue_cerebellum eQTL	0.00204615	0	1716
KRCTAP2/GBA1 (M, CSF)	GATAD2B	eQTL_catalogue_cerebellum eQTL	0.00203745	0	1642
KRCTAP2/GBA1 (M, CSF)	SLC39A1	eQTL_catalogue_cerebellum eQTL	0.00199691	0	1701
KRCTAP2/GBA1 (M, CSF)	SLC27A3	eQTL_catalogue_cerebellum eQTL	0.00189933	0	1233
KRCTAP2/GBA1 (M, CSF)	ENSG00000238279	eQTL_catalogue_cerebellum eQTL	0.00174419	0	716
KRCTAP2/GBA1 (M, CSF)	S100A16	eQTL_catalogue_cerebellum eQTL	0.00172161	0	878
KRCTAP2/GBA1 (M, CSF)	NPR1	eQTL_catalogue_cerebellum eQTL	0.00170832	0	992
KRCTAP2/GBA1 (M, CSF)	INTS3	eQTL_catalogue_cerebellum eQTL	0.00154386	0	1096
KRCTAP2/GBA1 (M, CSF)	S100A4	eQTL_catalogue_cerebellum eQTL	0.00153215	0	764
KRCTAP2/GBA1 (M, CSF)	CHTOP	eQTL_catalogue_cerebellum eQTL	0.0015298	0	921
KRCTAP2/GBA1 (M, CSF)	SNAPIN	eQTL_catalogue_cerebellum eQTL	0.00143332	0	956
KRCTAP2/GBA1 (M, CSF)	S100A13	eQTL_catalogue_cerebellum eQTL	0.00140637	0	917
KRCTAP2/GBA1 (M, CSF)	S100A3	eQTL_catalogue_cerebellum eQTL	0.00129301	0	762
KRCTAP2/GBA1 (M, CSF)	ILF2	eQTL_catalogue_cerebellum eQTL	0.0012768	0	984
KRCTAP2/GBA1 (M, CSF)	S100A1	eQTL_catalogue_cerebellum eQTL	0.00126532	0	907
KRCTAP2/GBA1 (M, CSF)	S100A6	eQTL_catalogue_cerebellum eQTL	0.00125172	0	724
KRCTAP2/GBA1 (M, CSF)	S100A2	eQTL_catalogue_cerebellum eQTL	0.00123871	0	795
KRCTAP2/GBA1 (M, CSF)	S100A14	eQTL_catalogue_cerebellum eQTL	0.00122069	0	886
KRCTAP2/GBA1 (M, CSF)	S100A5	eQTL_catalogue_cerebellum eQTL	0.00120012	0	745
KRCTAP2/GBA1 (M, CSF)	DCST1	eQTL_catalogue_cerebellum eQTL	0.000950645	4.71823e-05	2925
KRCTAP2/GBA1 (M, CSF)	S100A7	eQTL_catalogue_cerebellum eQTL	0.000919196	0	539
KRCTAP2/GBA1 (M, CSF)	S100A8	eQTL_catalogue_cerebellum eQTL	0.000694706	0	377
KRCTAP2/GBA1 (M, CSF)	S100A12	eQTL_catalogue_cerebellum eQTL	0.000602787	0	319
KRCTAP2/GBA1 (M, CSF)	S100A9	eQTL_catalogue_cerebellum eQTL	0.000572628	0	246
KRCTAP2/GBA1 (M, CSF)	ADAM15	eQTL_catalogue_cerebellum eQTL	0.000499659	0.00052079	2948
KRCTAP2/GBA1 (M, CSF)	EFNA1	eQTL_catalogue_cerebellum eQTL	0.000255312	0.000202477	3078
KRCTAP2/GBA1 (M, CSF)	DCST2	eQTL_catalogue_cerebellum eQTL	1.82265e-05	3.45633e-05	2925
KRCTAP2/GBA1 (M, CSF)	LORICRIN	eQTL_catalogue_cerebellum eQTL	3.2124e-05	0	33
KRCTAP2/GBA1 (M, CSF)	RUSC1-AS1	eQTL_catalogue_cerebellum eQTL	1.75471e-05	3.12411e-05	3142
KRCTAP2/GBA1 (M, CSF)	THBS3	eQTL_catalogue_cerebellum eQTL	1.71936e-05	3.10939e-05	3247
KRCTAP2/GBA1 (M, CSF)	MIR9-1HG	eQTL_catalogue_cerebellum sQTL	0.106909	0.0912754	1041
KRCTAP2/GBA1 (M, CSF)	RHBG	eQTL_catalogue_cerebellum sQTL	0.0754125	0	1073
KRCTAP2/GBA1 (M, CSF)	MRPL24	eQTL_catalogue_cerebellum sQTL	0.0744423	0	787
KRCTAP2/GBA1 (M, CSF)	BCAN	eQTL_catalogue_cerebellum sQTL	0.0702329	0.023594	869
KRCTAP2/GBA1 (M, CSF)	DCST2	eQTL_catalogue_cerebellum sQTL	0.0141561	0.000487784	2918
KRCTAP2/GBA1 (M, CSF)	SCAMP3	eQTL_catalogue_cerebellum sQTL	0.00959688	0.00017201	3276
KRCTAP2/GBA1 (M, CSF)	S100A1	eQTL_catalogue_cerebellum sQTL	0.00151657	0	917
KRCTAP2/GBA1 (M, CSF)	YY1AP1	eQTL_catalogue_cerebellum sQTL	0.000916866	4.85891e-05	2301
KRCTAP2/GBA1 (M, CSF)	EFNA1	eQTL_catalogue_cerebellum sQTL	0.000137431	0.000253626	3098
KRCTAP2/GBA1 (M, CSF)	HCN3	eQTL_catalogue_cerebellum sQTL	3.55851e-05	3.25325e-05	3245
KRCTAP2/GBA1 (M, CSF)	ADAM15	eQTL_catalogue_cerebellum sQTL	2.17767e-05	3.10574e-05	2964
KRCTAP2/GBA1 (M, CSF)	ASH1L	eQTL_catalogue_commonmind_dlpfc eQTL	0.122804	0.152767	2483
KRCTAP2/GBA1 (M, CSF)	DAP3	eQTL_catalogue_commonmind_dlpfc eQTL	0.103241	0.147127	2269
KRCTAP2/GBA1 (M, CSF)	ASH1L-IT1	eQTL_catalogue_commonmind_dlpfc eQTL	0.135579	0	2886
KRCTAP2/GBA1 (M, CSF)	SLC50A1	eQTL_catalogue_commonmind_dlpfc eQTL	0.116488	0	3084
KRCTAP2/GBA1 (M, CSF)	GON4L	eQTL_catalogue_commonmind_dlpfc eQTL	0.110148	0	1760
KRCTAP2/GBA1 (M, CSF)	PMF1	eQTL_catalogue_commonmind_dlpfc eQTL	0.106455	0.071985	1208
KRCTAP2/GBA1 (M, CSF)	SHC1	eQTL_catalogue_commonmind_dlpfc eQTL	0.10582	0	2828
KRCTAP2/GBA1 (M, CSF)	ENSG00000270361	eQTL_catalogue_commonmind_dlpfc eQTL	0.102773	0	2787
KRCTAP2/GBA1 (M, CSF)	TMEM79	eQTL_catalogue_commonmind_dlpfc eQTL	0.101198	0	1117
KRCTAP2/GBA1 (M, CSF)	ASH1L-AS1	eQTL_catalogue_commonmind_dlpfc eQTL	0.0916257	0	2484
KRCTAP2/GBA1 (M, CSF)	RHBG	eQTL_catalogue_commonmind_dlpfc eQTL	0.0892173	0	1027
KRCTAP2/GBA1 (M, CSF)	ENSG00000237390	eQTL_catalogue_commonmind_dlpfc eQTL	0.0886083	0	1019
KRCTAP2/GBA1 (M, CSF)	CKS1B	eQTL_catalogue_commonmind_dlpfc eQTL	0.0850988	0	2829
KRCTAP2/GBA1 (M, CSF)	MEX3A	eQTL_catalogue_commonmind_dlpfc eQTL	0.0838769	0	1427
KRCTAP2/GBA1 (M, CSF)	TSACC	eQTL_catalogue_commonmind_dlpfc eQTL	0.0832285	0	1054
KRCTAP2/GBA1 (M, CSF)	GLMP	eQTL_catalogue_commonmind_dlpfc eQTL	0.0801112	0	1095
KRCTAP2/GBA1 (M, CSF)	SMG5	eQTL_catalogue_commonmind_dlpfc eQTL	0.0772955	0	1117
KRCTAP2/GBA1 (M, CSF)	FAM189B	eQTL_catalogue_commonmind_dlpfc eQTL	0.0766803	0	3266
KRCTAP2/GBA1 (M, CSF)	SSR2	eQTL_catalogue_commonmind_dlpfc eQTL	0.0753999	0	1521
KRCTAP2/GBA1 (M, CSF)	UBE2Q1	eQTL_catalogue_commonmind_dlpfc eQTL	0.0753108	0	2402
KRCTAP2/GBA1 (M, CSF)	SEMA4A	eQTL_catalogue_commonmind_dlpfc eQTL	0.0717233	0	1303
KRCTAP2/GBA1 (M, CSF)	RXFP4	eQTL_catalogue_commonmind_dlpfc eQTL	0.0716906	0	1607
KRCTAP2/GBA1 (M, CSF)	PMF1-BGLAP	eQTL_catalogue_commonmind_dlpfc eQTL	0.0716542	0	1208
KRCTAP2/GBA1 (M, CSF)	PYGO2	eQTL_catalogue_commonmind_dlpfc eQTL	0.0715028	0	2824
KRCTAP2/GBA1 (M, CSF)	KHDC4	eQTL_catalogue_commonmind_dlpfc eQTL	0.0713862	0	1628
KRCTAP2/GBA1 (M, CSF)	ARHGEF2-AS2	eQTL_catalogue_commonmind_dlpfc eQTL	0.0707437	0	1569
KRCTAP2/GBA1 (M, CSF)	THBS3-AS1	eQTL_catalogue_commonmind_dlpfc eQTL	0.0707351	0.0426233	3205
KRCTAP2/GBA1 (M, CSF)	ENSG00000287839	eQTL_catalogue_commonmind_dlpfc eQTL	0.0707006	0	2352
KRCTAP2/GBA1 (M, CSF)	SYT11	eQTL_catalogue_commonmind_dlpfc eQTL	0.0706808	0	1759
KRCTAP2/GBA1 (M, CSF)	LMNA	eQTL_catalogue_commonmind_dlpfc eQTL	0.0701737	0	1427
KRCTAP2/GBA1 (M, CSF)	SLC25A44	eQTL_catalogue_commonmind_dlpfc eQTL	0.0700081	0	1228
KRCTAP2/GBA1 (M, CSF)	ENSG00000232519	eQTL_catalogue_commonmind_dlpfc eQTL	0.0698719	0	2399
KRCTAP2/GBA1 (M, CSF)	PAQR6	eQTL_catalogue_commonmind_dlpfc eQTL	0.0698578	0.0219191	1165
KRCTAP2/GBA1 (M, CSF)	LAMTOR2	eQTL_catalogue_commonmind_dlpfc eQTL	0.0697049	0	1469
KRCTAP2/GBA1 (M, CSF)	MTX1	eQTL_catalogue_commonmind_dlpfc eQTL	0.0696695	0	3228
KRCTAP2/GBA1 (M, CSF)	ENSG00000227673	eQTL_catalogue_commonmind_dlpfc eQTL	0.0696643	0.00889312	2233
KRCTAP2/GBA1 (M, CSF)	CCT3	eQTL_catalogue_commonmind_dlpfc eQTL	0.0696213	0	1027
KRCTAP2/GBA1 (M, CSF)	RUSC1-AS1	eQTL_catalogue_commonmind_dlpfc eQTL	0.069124	0	3129
KRCTAP2/GBA1 (M, CSF)	UBQLN4	eQTL_catalogue_commonmind_dlpfc eQTL	0.0687634	0	1472
KRCTAP2/GBA1 (M, CSF)	BGLAP	eQTL_catalogue_commonmind_dlpfc eQTL	0.0687229	0	1174
KRCTAP2/GBA1 (M, CSF)	ARHGEF2	eQTL_catalogue_commonmind_dlpfc eQTL	0.0686485	0	1542
KRCTAP2/GBA1 (M, CSF)	ARHGEF2-AS1	eQTL_catalogue_commonmind_dlpfc eQTL	0.0682889	0	1559
KRCTAP2/GBA1 (M, CSF)	RAB25	eQTL_catalogue_commonmind_dlpfc eQTL	0.0680929	0	1458
KRCTAP2/GBA1 (M, CSF)	ENSG00000271380	eQTL_catalogue_commonmind_dlpfc eQTL	0.0669845	0	2823
KRCTAP2/GBA1 (M, CSF)	EFNA3	eQTL_catalogue_commonmind_dlpfc eQTL	0.0665043	0	2966
KRCTAP2/GBA1 (M, CSF)	THBS3	eQTL_catalogue_commonmind_dlpfc eQTL	0.0662786	0	3228
KRCTAP2/GBA1 (M, CSF)	PKLR	eQTL_catalogue_commonmind_dlpfc eQTL	0.0659806	0	3206
KRCTAP2/GBA1 (M, CSF)	CLK2	eQTL_catalogue_commonmind_dlpfc eQTL	0.0653498	0	3245
KRCTAP2/GBA1 (M, CSF)	VHLL	eQTL_catalogue_commonmind_dlpfc eQTL	0.0650417	0.0145744	1091
KRCTAP2/GBA1 (M, CSF)	PBXIP1	eQTL_catalogue_commonmind_dlpfc eQTL	0.0648852	0	2808
KRCTAP2/GBA1 (M, CSF)	ENSG00000286391	eQTL_catalogue_commonmind_dlpfc eQTL	0.064388	0.0189715	2407
KRCTAP2/GBA1 (M, CSF)	ENSG00000289103	eQTL_catalogue_commonmind_dlpfc eQTL	0.0640064	0	2867
KRCTAP2/GBA1 (M, CSF)	UBE2Q1-AS1	eQTL_catalogue_commonmind_dlpfc eQTL	0.0637742	0	2399
KRCTAP2/GBA1 (M, CSF)	DCST1-AS1	eQTL_catalogue_commonmind_dlpfc eQTL	0.063141	0	2926
KRCTAP2/GBA1 (M, CSF)	SHE	eQTL_catalogue_commonmind_dlpfc eQTL	0.0628761	0	2366
KRCTAP2/GBA1 (M, CSF)	LENEP	eQTL_catalogue_commonmind_dlpfc eQTL	0.0623946	0	2852
KRCTAP2/GBA1 (M, CSF)	TRIM46	eQTL_catalogue_commonmind_dlpfc eQTL	0.0619371	0	3153
KRCTAP2/GBA1 (M, CSF)	TDRD10	eQTL_catalogue_commonmind_dlpfc eQTL	0.0617296	0	2366
KRCTAP2/GBA1 (M, CSF)	DCST2	eQTL_catalogue_commonmind_dlpfc eQTL	0.0613177	0	2911
KRCTAP2/GBA1 (M, CSF)	ENSG00000285677	eQTL_catalogue_commonmind_dlpfc eQTL	0.0611423	0.00750401	1548
KRCTAP2/GBA1 (M, CSF)	GBA1	eQTL_catalogue_commonmind_dlpfc eQTL	0.0610146	0	3285
KRCTAP2/GBA1 (M, CSF)	RUSC1	eQTL_catalogue_commonmind_dlpfc eQTL	0.0598286	0	3140
KRCTAP2/GBA1 (M, CSF)	ZBTB7B	eQTL_catalogue_commonmind_dlpfc eQTL	0.0582755	0	2867
KRCTAP2/GBA1 (M, CSF)	KRTCAP2	eQTL_catalogue_commonmind_dlpfc eQTL	0.0575292	0	3153
KRCTAP2/GBA1 (M, CSF)	MUC1	eQTL_catalogue_commonmind_dlpfc eQTL	0.0564204	0.0173176	3202
KRCTAP2/GBA1 (M, CSF)	FLAD1	eQTL_catalogue_commonmind_dlpfc eQTL	0.055236	0.0145218	2839
KRCTAP2/GBA1 (M, CSF)	DPM3	eQTL_catalogue_commonmind_dlpfc eQTL	0.0536296	0	3094
KRCTAP2/GBA1 (M, CSF)	EFNA1	eQTL_catalogue_commonmind_dlpfc eQTL	0.0534644	0	3059
KRCTAP2/GBA1 (M, CSF)	EFNA4	eQTL_catalogue_commonmind_dlpfc eQTL	0.0497108	0	2949
KRCTAP2/GBA1 (M, CSF)	SCAMP3	eQTL_catalogue_commonmind_dlpfc eQTL	0.0473016	0.0120251	3259
KRCTAP2/GBA1 (M, CSF)	PMVK	eQTL_catalogue_commonmind_dlpfc eQTL	0.0200715	0.00357999	2787
KRCTAP2/GBA1 (M, CSF)	HCN3	eQTL_catalogue_commonmind_dlpfc eQTL	0.0159743	0.00899853	3245
KRCTAP2/GBA1 (M, CSF)	NAXE	eQTL_catalogue_commonmind_dlpfc eQTL	0.00663417	0.0129808	877
KRCTAP2/GBA1 (M, CSF)	NUP210L	eQTL_catalogue_commonmind_dlpfc eQTL	0.0100477	0	2010
KRCTAP2/GBA1 (M, CSF)	IL6R-AS1	eQTL_catalogue_commonmind_dlpfc eQTL	0.00865436	0	2300
KRCTAP2/GBA1 (M, CSF)	CHTOP	eQTL_catalogue_commonmind_dlpfc eQTL	0.00846096	0	942
KRCTAP2/GBA1 (M, CSF)	HAX1	eQTL_catalogue_commonmind_dlpfc eQTL	0.00823571	0	2173
KRCTAP2/GBA1 (M, CSF)	ADAM15	eQTL_catalogue_commonmind_dlpfc eQTL	0.00434936	0.00673718	2934
KRCTAP2/GBA1 (M, CSF)	SLC27A3	eQTL_catalogue_commonmind_dlpfc eQTL	0.00445178	0	1242
KRCTAP2/GBA1 (M, CSF)	ATP8B2	eQTL_catalogue_commonmind_dlpfc eQTL	0.00370343	0	2233
KRCTAP2/GBA1 (M, CSF)	HDGF	eQTL_catalogue_commonmind_dlpfc eQTL	0.00363697	0	739
KRCTAP2/GBA1 (M, CSF)	ENSG00000284738	eQTL_catalogue_commonmind_dlpfc eQTL	0.0035291	0	1658
KRCTAP2/GBA1 (M, CSF)	ENSG00000272405	eQTL_catalogue_commonmind_dlpfc eQTL	0.00347626	0	841
KRCTAP2/GBA1 (M, CSF)	CRABP2	eQTL_catalogue_commonmind_dlpfc eQTL	0.00324491	0	800
KRCTAP2/GBA1 (M, CSF)	UBAP2L	eQTL_catalogue_commonmind_dlpfc eQTL	0.00323523	0	2093
KRCTAP2/GBA1 (M, CSF)	MEF2D	eQTL_catalogue_commonmind_dlpfc eQTL	0.00320411	0	932
KRCTAP2/GBA1 (M, CSF)	IL6R	eQTL_catalogue_commonmind_dlpfc eQTL	0.00316788	0	2299
KRCTAP2/GBA1 (M, CSF)	C1orf43	eQTL_catalogue_commonmind_dlpfc eQTL	0.00307554	0	2095
KRCTAP2/GBA1 (M, CSF)	BCAN	eQTL_catalogue_commonmind_dlpfc eQTL	0.00304548	0	846
KRCTAP2/GBA1 (M, CSF)	ENSG00000288835	eQTL_catalogue_commonmind_dlpfc eQTL	0.00301909	0	930
KRCTAP2/GBA1 (M, CSF)	CREB3L4	eQTL_catalogue_commonmind_dlpfc eQTL	0.00298185	0	1719
KRCTAP2/GBA1 (M, CSF)	IQGAP3	eQTL_catalogue_commonmind_dlpfc eQTL	0.00297661	0	889
KRCTAP2/GBA1 (M, CSF)	MRPL24	eQTL_catalogue_commonmind_dlpfc eQTL	0.00284196	0	760
KRCTAP2/GBA1 (M, CSF)	TPM3	eQTL_catalogue_commonmind_dlpfc eQTL	0.00283809	0	2070
KRCTAP2/GBA1 (M, CSF)	CRTC2	eQTL_catalogue_commonmind_dlpfc eQTL	0.00282682	0	1711
KRCTAP2/GBA1 (M, CSF)	PRCC	eQTL_catalogue_commonmind_dlpfc eQTL	0.00282473	0	752
KRCTAP2/GBA1 (M, CSF)	ENSG00000285570	eQTL_catalogue_commonmind_dlpfc eQTL	0.00282329	0	808
KRCTAP2/GBA1 (M, CSF)	NES	eQTL_catalogue_commonmind_dlpfc eQTL	0.0028187	0	819
KRCTAP2/GBA1 (M, CSF)	CFAP141	eQTL_catalogue_commonmind_dlpfc eQTL	0.00280529	0	2085
KRCTAP2/GBA1 (M, CSF)	GATAD2B	eQTL_catalogue_commonmind_dlpfc eQTL	0.00279654	0	1658
KRCTAP2/GBA1 (M, CSF)	ENSG00000229953	eQTL_catalogue_commonmind_dlpfc eQTL	0.00278353	0	832
KRCTAP2/GBA1 (M, CSF)	ENSG00000260460	eQTL_catalogue_commonmind_dlpfc eQTL	0.00271899	0	924
KRCTAP2/GBA1 (M, CSF)	ENSG00000223356	eQTL_catalogue_commonmind_dlpfc eQTL	0.00268618	0	785
KRCTAP2/GBA1 (M, CSF)	JTB-DT	eQTL_catalogue_commonmind_dlpfc eQTL	0.00259383	0	1728
KRCTAP2/GBA1 (M, CSF)	ENSG00000282386	eQTL_catalogue_commonmind_dlpfc eQTL	0.0025892	0	1714
KRCTAP2/GBA1 (M, CSF)	ENSG00000272971	eQTL_catalogue_commonmind_dlpfc eQTL	0.00256129	0	859
KRCTAP2/GBA1 (M, CSF)	ENSG00000287624	eQTL_catalogue_commonmind_dlpfc eQTL	0.00255742	0	735
KRCTAP2/GBA1 (M, CSF)	ENSG00000285641	eQTL_catalogue_commonmind_dlpfc eQTL	0.00254475	0	1734
KRCTAP2/GBA1 (M, CSF)	MIR9-1HG	eQTL_catalogue_commonmind_dlpfc eQTL	0.00252866	0	956
KRCTAP2/GBA1 (M, CSF)	HAPLN2	eQTL_catalogue_commonmind_dlpfc eQTL	0.00251952	0	855
KRCTAP2/GBA1 (M, CSF)	METTL25B	eQTL_catalogue_commonmind_dlpfc eQTL	0.0025143	0	776
KRCTAP2/GBA1 (M, CSF)	ENSG00000273026	eQTL_catalogue_commonmind_dlpfc eQTL	0.00246701	0	1719
KRCTAP2/GBA1 (M, CSF)	ENSG00000289593	eQTL_catalogue_commonmind_dlpfc eQTL	0.00244683	0	928
KRCTAP2/GBA1 (M, CSF)	ARHGEF11	eQTL_catalogue_commonmind_dlpfc eQTL	0.00243508	0	373
KRCTAP2/GBA1 (M, CSF)	S100A13	eQTL_catalogue_commonmind_dlpfc eQTL	0.00242314	0	939
KRCTAP2/GBA1 (M, CSF)	INSRR	eQTL_catalogue_commonmind_dlpfc eQTL	0.0023716	0	615
KRCTAP2/GBA1 (M, CSF)	ISG20L2	eQTL_catalogue_commonmind_dlpfc eQTL	0.00232911	0	775
KRCTAP2/GBA1 (M, CSF)	BCAN-AS1	eQTL_catalogue_commonmind_dlpfc eQTL	0.00232586	0	847
KRCTAP2/GBA1 (M, CSF)	JTB	eQTL_catalogue_commonmind_dlpfc eQTL	0.00230837	0	1728
KRCTAP2/GBA1 (M, CSF)	PEAR1	eQTL_catalogue_commonmind_dlpfc eQTL	0.0022934	0	574
KRCTAP2/GBA1 (M, CSF)	DENND4B	eQTL_catalogue_commonmind_dlpfc eQTL	0.00223767	0	1701
KRCTAP2/GBA1 (M, CSF)	LRRC71	eQTL_catalogue_commonmind_dlpfc eQTL	0.00222903	0	530
KRCTAP2/GBA1 (M, CSF)	SLC39A1	eQTL_catalogue_commonmind_dlpfc eQTL	0.0022064	0	1719
KRCTAP2/GBA1 (M, CSF)	RPS27	eQTL_catalogue_commonmind_dlpfc eQTL	0.00214985	0	1739
KRCTAP2/GBA1 (M, CSF)	RAB13	eQTL_catalogue_commonmind_dlpfc eQTL	0.00212114	0	1734
KRCTAP2/GBA1 (M, CSF)	ETV3L	eQTL_catalogue_commonmind_dlpfc eQTL	0.00211682	0	282
KRCTAP2/GBA1 (M, CSF)	ILF2	eQTL_catalogue_commonmind_dlpfc eQTL	0.00210483	0	993
KRCTAP2/GBA1 (M, CSF)	S100A9	eQTL_catalogue_commonmind_dlpfc eQTL	0.000931002	0.00207697	249
KRCTAP2/GBA1 (M, CSF)	ETV3	eQTL_catalogue_commonmind_dlpfc eQTL	0.00206894	0	209
KRCTAP2/GBA1 (M, CSF)	ENSG00000243613	eQTL_catalogue_commonmind_dlpfc eQTL	0.00158019	0	1166
KRCTAP2/GBA1 (M, CSF)	SNAPIN	eQTL_catalogue_commonmind_dlpfc eQTL	0.00150412	0	968
KRCTAP2/GBA1 (M, CSF)	ENSG00000272030	eQTL_catalogue_commonmind_dlpfc eQTL	0.00149688	0	943
KRCTAP2/GBA1 (M, CSF)	CHRNB2	eQTL_catalogue_commonmind_dlpfc eQTL	0.00149278	0.000566203	2407
KRCTAP2/GBA1 (M, CSF)	S100A1	eQTL_catalogue_commonmind_dlpfc eQTL	0.00148199	0	932
KRCTAP2/GBA1 (M, CSF)	INTS3	eQTL_catalogue_commonmind_dlpfc eQTL	0.00141097	0	1104
KRCTAP2/GBA1 (M, CSF)	S100A3	eQTL_catalogue_commonmind_dlpfc eQTL	0.00140567	0	797
KRCTAP2/GBA1 (M, CSF)	S100A16	eQTL_catalogue_commonmind_dlpfc eQTL	0.00129989	0	905
KRCTAP2/GBA1 (M, CSF)	ENSG00000285867	eQTL_catalogue_commonmind_dlpfc eQTL	0.00129263	0	890
KRCTAP2/GBA1 (M, CSF)	NPR1	eQTL_catalogue_commonmind_dlpfc eQTL	0.00128293	0	1004
KRCTAP2/GBA1 (M, CSF)	S100A4	eQTL_catalogue_commonmind_dlpfc eQTL	0.00126651	0	799
KRCTAP2/GBA1 (M, CSF)	S100A14	eQTL_catalogue_commonmind_dlpfc eQTL	0.00122126	0	912
KRCTAP2/GBA1 (M, CSF)	S100A5	eQTL_catalogue_commonmind_dlpfc eQTL	0.00121095	0	780
KRCTAP2/GBA1 (M, CSF)	S100A8	eQTL_catalogue_commonmind_dlpfc eQTL	0.00121015	0	391
KRCTAP2/GBA1 (M, CSF)	S100A2	eQTL_catalogue_commonmind_dlpfc eQTL	0.00119774	0	825
KRCTAP2/GBA1 (M, CSF)	S100A6	eQTL_catalogue_commonmind_dlpfc eQTL	0.00115309	0	758
KRCTAP2/GBA1 (M, CSF)	S100A7	eQTL_catalogue_commonmind_dlpfc eQTL	0.00112563	0	572
KRCTAP2/GBA1 (M, CSF)	ENSG00000238279	eQTL_catalogue_commonmind_dlpfc eQTL	0.00112268	0	750
KRCTAP2/GBA1 (M, CSF)	S100A12	eQTL_catalogue_commonmind_dlpfc eQTL	0.000901241	0	325
KRCTAP2/GBA1 (M, CSF)	KCNN3	eQTL_catalogue_commonmind_dlpfc eQTL	0.000412476	0.000674503	2695
KRCTAP2/GBA1 (M, CSF)	YY1AP1	eQTL_catalogue_commonmind_dlpfc eQTL	0.000310742	0.000674328	2267
KRCTAP2/GBA1 (M, CSF)	ADAR	eQTL_catalogue_commonmind_dlpfc eQTL	0.000291019	0.00054579	2448
KRCTAP2/GBA1 (M, CSF)	ENSG00000287064	eQTL_catalogue_commonmind_dlpfc eQTL	0.000210589	0.000394089	2475
KRCTAP2/GBA1 (M, CSF)	LORICRIN	eQTL_catalogue_commonmind_dlpfc eQTL	8.22117e-05	0	36
KRCTAP2/GBA1 (M, CSF)	MIR9-1HG	eQTL_catalogue_commonmind_dlpfc sQTL	0.0699239	0	992
KRCTAP2/GBA1 (M, CSF)	MRPL24	eQTL_catalogue_commonmind_dlpfc sQTL	0.00292034	0.00558833	761
KRCTAP2/GBA1 (M, CSF)	C1orf43	eQTL_catalogue_commonmind_dlpfc sQTL	0.00390957	0	2091
KRCTAP2/GBA1 (M, CSF)	EFNA1	eQTL_catalogue_commonmind_dlpfc sQTL	0.0018694	0.00358675	3076
KRCTAP2/GBA1 (M, CSF)	HDGF	eQTL_catalogue_commonmind_dlpfc sQTL	0.00281668	0	752
KRCTAP2/GBA1 (M, CSF)	S100A1	eQTL_catalogue_commonmind_dlpfc sQTL	0.00149821	0	939
KRCTAP2/GBA1 (M, CSF)	ARHGEF2	eQTL_catalogue_commonmind_dlpfc sQTL	0.000436905	0.000779854	1570
KRCTAP2/GBA1 (M, CSF)	YY1AP1	eQTL_catalogue_commonmind_dlpfc sQTL	0.000295768	0.000643606	2302
KRCTAP2/GBA1 (M, CSF)	ADAM15	eQTL_catalogue_commonmind_dlpfc sQTL	0.00028601	0.000430837	2948
KRCTAP2/GBA1 (M, CSF)	SCAMP3	eQTL_catalogue_commonmind_dlpfc sQTL	0.000214948	0.000426591	3259
KRCTAP2/GBA1 (M, CSF)	PYGO2	eQTL_catalogue_coronary_artery eQTL	0.0978079	0	2883
KRCTAP2/GBA1 (M, CSF)	SLC50A1	eQTL_catalogue_coronary_artery eQTL	0.0906527	0	3165
KRCTAP2/GBA1 (M, CSF)	YY1AP1	eQTL_catalogue_coronary_artery eQTL	0.0882684	0	2333
KRCTAP2/GBA1 (M, CSF)	ENSG00000227673	eQTL_catalogue_coronary_artery eQTL	0.085787	0	2301
KRCTAP2/GBA1 (M, CSF)	SMG5	eQTL_catalogue_coronary_artery eQTL	0.0848679	0	1196
KRCTAP2/GBA1 (M, CSF)	TSACC	eQTL_catalogue_coronary_artery eQTL	0.0828713	0.0237357	1137
KRCTAP2/GBA1 (M, CSF)	GON4L	eQTL_catalogue_coronary_artery eQTL	0.0800757	0	1832
KRCTAP2/GBA1 (M, CSF)	GLMP	eQTL_catalogue_coronary_artery eQTL	0.0800753	0	1173
KRCTAP2/GBA1 (M, CSF)	SCAMP3	eQTL_catalogue_coronary_artery eQTL	0.0793369	0	3334
KRCTAP2/GBA1 (M, CSF)	PMF1-BGLAP	eQTL_catalogue_coronary_artery eQTL	0.0791419	0	1285
KRCTAP2/GBA1 (M, CSF)	SHE	eQTL_catalogue_coronary_artery eQTL	0.0790712	0	2365
KRCTAP2/GBA1 (M, CSF)	HCN3	eQTL_catalogue_coronary_artery eQTL	0.0784685	0	3313
KRCTAP2/GBA1 (M, CSF)	GBA1	eQTL_catalogue_coronary_artery eQTL	0.078358	0	3359
KRCTAP2/GBA1 (M, CSF)	FAM189B	eQTL_catalogue_coronary_artery eQTL	0.076963	0	3341
KRCTAP2/GBA1 (M, CSF)	LAMTOR2	eQTL_catalogue_coronary_artery eQTL	0.0759747	0	1543
KRCTAP2/GBA1 (M, CSF)	ARHGEF2-AS1	eQTL_catalogue_coronary_artery eQTL	0.0758981	0	1631
KRCTAP2/GBA1 (M, CSF)	ENSG00000232519	eQTL_catalogue_coronary_artery eQTL	0.0750038	0	2479
KRCTAP2/GBA1 (M, CSF)	RUSC1	eQTL_catalogue_coronary_artery eQTL	0.0742646	0	3205
KRCTAP2/GBA1 (M, CSF)	UBQLN4	eQTL_catalogue_coronary_artery eQTL	0.074084	0	1546
KRCTAP2/GBA1 (M, CSF)	ZBTB7B	eQTL_catalogue_coronary_artery eQTL	0.0726587	0	2927
KRCTAP2/GBA1 (M, CSF)	PMF1	eQTL_catalogue_coronary_artery eQTL	0.0726419	0	1285
KRCTAP2/GBA1 (M, CSF)	EFNA4	eQTL_catalogue_coronary_artery eQTL	0.072397	0	3017
KRCTAP2/GBA1 (M, CSF)	UBE2Q1	eQTL_catalogue_coronary_artery eQTL	0.0722833	0	2403
KRCTAP2/GBA1 (M, CSF)	KHDC4	eQTL_catalogue_coronary_artery eQTL	0.0720585	0	1703
KRCTAP2/GBA1 (M, CSF)	TMEM79	eQTL_catalogue_coronary_artery eQTL	0.0715156	0	1196
KRCTAP2/GBA1 (M, CSF)	MEX3A	eQTL_catalogue_coronary_artery eQTL	0.0714885	0	1502
KRCTAP2/GBA1 (M, CSF)	ARHGEF2-AS2	eQTL_catalogue_coronary_artery eQTL	0.0712515	0	1642
KRCTAP2/GBA1 (M, CSF)	BGLAP	eQTL_catalogue_coronary_artery eQTL	0.0708402	0	1253
KRCTAP2/GBA1 (M, CSF)	CCT3	eQTL_catalogue_coronary_artery eQTL	0.0708291	0	1111
KRCTAP2/GBA1 (M, CSF)	RAB25	eQTL_catalogue_coronary_artery eQTL	0.0705271	0	1532
KRCTAP2/GBA1 (M, CSF)	LMNA	eQTL_catalogue_coronary_artery eQTL	0.0705229	0	1502
KRCTAP2/GBA1 (M, CSF)	DCST1-AS1	eQTL_catalogue_coronary_artery eQTL	0.070309	0	2989
KRCTAP2/GBA1 (M, CSF)	PAQR6	eQTL_catalogue_coronary_artery eQTL	0.0700615	0	1244
KRCTAP2/GBA1 (M, CSF)	SSR2	eQTL_catalogue_coronary_artery eQTL	0.0693157	0	1591
KRCTAP2/GBA1 (M, CSF)	MTX1	eQTL_catalogue_coronary_artery eQTL	0.0692123	0	3303
KRCTAP2/GBA1 (M, CSF)	ARHGEF2	eQTL_catalogue_coronary_artery eQTL	0.0689631	0	1613
KRCTAP2/GBA1 (M, CSF)	THBS3	eQTL_catalogue_coronary_artery eQTL	0.0679029	0	3303
KRCTAP2/GBA1 (M, CSF)	SYT11	eQTL_catalogue_coronary_artery eQTL	0.0677092	0	1831
KRCTAP2/GBA1 (M, CSF)	DCST2	eQTL_catalogue_coronary_artery eQTL	0.0672509	0	2974
KRCTAP2/GBA1 (M, CSF)	DPM3	eQTL_catalogue_coronary_artery eQTL	0.0669121	0.0125409	3182
KRCTAP2/GBA1 (M, CSF)	UBE2Q1-AS1	eQTL_catalogue_coronary_artery eQTL	0.0666695	0	2400
KRCTAP2/GBA1 (M, CSF)	ENSG00000271380	eQTL_catalogue_coronary_artery eQTL	0.0665985	0	2882
KRCTAP2/GBA1 (M, CSF)	FLAD1	eQTL_catalogue_coronary_artery eQTL	0.0662721	0	2898
KRCTAP2/GBA1 (M, CSF)	ENSG00000287839	eQTL_catalogue_coronary_artery eQTL	0.0661773	0	2425
KRCTAP2/GBA1 (M, CSF)	SLC25A44	eQTL_catalogue_coronary_artery eQTL	0.065425	0.0109455	1307
KRCTAP2/GBA1 (M, CSF)	ASH1L-AS1	eQTL_catalogue_coronary_artery eQTL	0.0651612	0	2576
KRCTAP2/GBA1 (M, CSF)	SEMA4A	eQTL_catalogue_coronary_artery eQTL	0.0649707	0	1382
KRCTAP2/GBA1 (M, CSF)	ADAR	eQTL_catalogue_coronary_artery eQTL	0.0639997	0	2460
KRCTAP2/GBA1 (M, CSF)	CLK2	eQTL_catalogue_coronary_artery eQTL	0.0635573	0	3313
KRCTAP2/GBA1 (M, CSF)	PMVK	eQTL_catalogue_coronary_artery eQTL	0.0635076	0	2847
KRCTAP2/GBA1 (M, CSF)	EFNA1	eQTL_catalogue_coronary_artery eQTL	0.0632645	0	3134
KRCTAP2/GBA1 (M, CSF)	DCST1	eQTL_catalogue_coronary_artery eQTL	0.0631996	0.0247308	2974
KRCTAP2/GBA1 (M, CSF)	SHC1	eQTL_catalogue_coronary_artery eQTL	0.0631106	0	2888
KRCTAP2/GBA1 (M, CSF)	THBS3-AS1	eQTL_catalogue_coronary_artery eQTL	0.0630563	0	3281
KRCTAP2/GBA1 (M, CSF)	PBXIP1	eQTL_catalogue_coronary_artery eQTL	0.0630276	0	2867
KRCTAP2/GBA1 (M, CSF)	DAP3	eQTL_catalogue_coronary_artery eQTL	0.0623118	0	2335
KRCTAP2/GBA1 (M, CSF)	TRIM46	eQTL_catalogue_coronary_artery eQTL	0.0623111	0	3233
KRCTAP2/GBA1 (M, CSF)	TDRD10	eQTL_catalogue_coronary_artery eQTL	0.0619242	0.014742	2365
KRCTAP2/GBA1 (M, CSF)	ASH1L	eQTL_catalogue_coronary_artery eQTL	0.0618957	0.013425	2573
KRCTAP2/GBA1 (M, CSF)	MUC1	eQTL_catalogue_coronary_artery eQTL	0.0618716	0	3278
KRCTAP2/GBA1 (M, CSF)	CKS1B	eQTL_catalogue_coronary_artery eQTL	0.0617925	0	2889
KRCTAP2/GBA1 (M, CSF)	EFNA3	eQTL_catalogue_coronary_artery eQTL	0.0598602	0	3036
KRCTAP2/GBA1 (M, CSF)	ADAM15	eQTL_catalogue_coronary_artery eQTL	0.0583094	0.0157905	2998
KRCTAP2/GBA1 (M, CSF)	KRTCAP2	eQTL_catalogue_coronary_artery eQTL	0.0556772	0	3233
KRCTAP2/GBA1 (M, CSF)	RUSC1-AS1	eQTL_catalogue_coronary_artery eQTL	0.0532662	0	3195
KRCTAP2/GBA1 (M, CSF)	NUP210L	eQTL_catalogue_coronary_artery eQTL	0.00907597	0	2004
KRCTAP2/GBA1 (M, CSF)	KCNN3	eQTL_catalogue_coronary_artery eQTL	0.00675623	0.000917192	2746
KRCTAP2/GBA1 (M, CSF)	ENSG00000289593	eQTL_catalogue_coronary_artery eQTL	0.0032724	0.00663429	1002
KRCTAP2/GBA1 (M, CSF)	HAPLN2	eQTL_catalogue_coronary_artery eQTL	0.00331242	0.00561648	918
KRCTAP2/GBA1 (M, CSF)	NES	eQTL_catalogue_coronary_artery eQTL	0.00420803	0	873
KRCTAP2/GBA1 (M, CSF)	SH2D2A	eQTL_catalogue_coronary_artery eQTL	0.00355989	0	704
KRCTAP2/GBA1 (M, CSF)	HAX1	eQTL_catalogue_coronary_artery eQTL	0.003458	0	2167
KRCTAP2/GBA1 (M, CSF)	ENSG00000273026	eQTL_catalogue_coronary_artery eQTL	0.00335582	0	1719
KRCTAP2/GBA1 (M, CSF)	INSRR	eQTL_catalogue_coronary_artery eQTL	0.00332752	0	640
KRCTAP2/GBA1 (M, CSF)	CRTC2	eQTL_catalogue_coronary_artery eQTL	0.00332033	0	1712
KRCTAP2/GBA1 (M, CSF)	ENSG00000229953	eQTL_catalogue_coronary_artery eQTL	0.00330783	0	886
KRCTAP2/GBA1 (M, CSF)	C1orf43	eQTL_catalogue_coronary_artery eQTL	0.0032581	0	2091
KRCTAP2/GBA1 (M, CSF)	HDGF	eQTL_catalogue_coronary_artery eQTL	0.00325098	0	778
KRCTAP2/GBA1 (M, CSF)	ENSG00000223356	eQTL_catalogue_coronary_artery eQTL	0.00322307	0	831
KRCTAP2/GBA1 (M, CSF)	UBAP2L	eQTL_catalogue_coronary_artery eQTL	0.00320938	0	2089
KRCTAP2/GBA1 (M, CSF)	NAXE	eQTL_catalogue_coronary_artery eQTL	0.00316546	0	943
KRCTAP2/GBA1 (M, CSF)	MEF2D	eQTL_catalogue_coronary_artery eQTL	0.00315027	0	1006
KRCTAP2/GBA1 (M, CSF)	ATP8B2	eQTL_catalogue_coronary_artery eQTL	0.00313876	0	2225
KRCTAP2/GBA1 (M, CSF)	IL6R-AS1	eQTL_catalogue_coronary_artery eQTL	0.0031326	0	2290
KRCTAP2/GBA1 (M, CSF)	IQGAP3	eQTL_catalogue_coronary_artery eQTL	0.00311621	0	958
KRCTAP2/GBA1 (M, CSF)	IL6R	eQTL_catalogue_coronary_artery eQTL	0.00309715	0	2289
KRCTAP2/GBA1 (M, CSF)	TTC24	eQTL_catalogue_coronary_artery eQTL	0.00303324	0	955
KRCTAP2/GBA1 (M, CSF)	ISG20L2	eQTL_catalogue_coronary_artery eQTL	0.00299602	0	819
KRCTAP2/GBA1 (M, CSF)	TPM3	eQTL_catalogue_coronary_artery eQTL	0.00296563	0	2064
KRCTAP2/GBA1 (M, CSF)	BCAN	eQTL_catalogue_coronary_artery eQTL	0.00296451	0	904
KRCTAP2/GBA1 (M, CSF)	CFAP141	eQTL_catalogue_coronary_artery eQTL	0.00295988	0	2079
KRCTAP2/GBA1 (M, CSF)	ENSG00000288835	eQTL_catalogue_coronary_artery eQTL	0.00293461	0	1004
KRCTAP2/GBA1 (M, CSF)	CRABP2	eQTL_catalogue_coronary_artery eQTL	0.0029333	0	846
KRCTAP2/GBA1 (M, CSF)	LRRC71	eQTL_catalogue_coronary_artery eQTL	0.00291825	0	546
KRCTAP2/GBA1 (M, CSF)	METTL25B	eQTL_catalogue_coronary_artery eQTL	0.00291385	0	820
KRCTAP2/GBA1 (M, CSF)	ENSG00000272405	eQTL_catalogue_coronary_artery eQTL	0.00288112	0	897
KRCTAP2/GBA1 (M, CSF)	PRCC	eQTL_catalogue_coronary_artery eQTL	0.00287076	0	796
KRCTAP2/GBA1 (M, CSF)	MRPL24	eQTL_catalogue_coronary_artery eQTL	0.0027728	0	805
KRCTAP2/GBA1 (M, CSF)	PEAR1	eQTL_catalogue_coronary_artery eQTL	0.00276409	0	591
KRCTAP2/GBA1 (M, CSF)	ENSG00000272971	eQTL_catalogue_coronary_artery eQTL	0.00272095	0	921
KRCTAP2/GBA1 (M, CSF)	NTRK1	eQTL_catalogue_coronary_artery eQTL	0.00256345	0	705
KRCTAP2/GBA1 (M, CSF)	GATAD2B	eQTL_catalogue_coronary_artery eQTL	0.00249378	0	1656
KRCTAP2/GBA1 (M, CSF)	ENSG00000282386	eQTL_catalogue_coronary_artery eQTL	0.00245663	0	1714
KRCTAP2/GBA1 (M, CSF)	ARHGEF11	eQTL_catalogue_coronary_artery eQTL	0.00243153	0	383
KRCTAP2/GBA1 (M, CSF)	JTB-DT	eQTL_catalogue_coronary_artery eQTL	0.002208	0	1729
KRCTAP2/GBA1 (M, CSF)	ENSG00000285641	eQTL_catalogue_coronary_artery eQTL	0.0021935	0	1734
KRCTAP2/GBA1 (M, CSF)	RPS27	eQTL_catalogue_coronary_artery eQTL	0.00217117	0	1740
KRCTAP2/GBA1 (M, CSF)	ENSG00000272030	eQTL_catalogue_coronary_artery eQTL	0.0021477	0	940
KRCTAP2/GBA1 (M, CSF)	SLC39A1	eQTL_catalogue_coronary_artery eQTL	0.00213267	0	1719
KRCTAP2/GBA1 (M, CSF)	DENND4B	eQTL_catalogue_coronary_artery eQTL	0.00211736	0	1702
KRCTAP2/GBA1 (M, CSF)	JTB	eQTL_catalogue_coronary_artery eQTL	0.00206725	0	1729
KRCTAP2/GBA1 (M, CSF)	RAB13	eQTL_catalogue_coronary_artery eQTL	0.0020326	0	1734
KRCTAP2/GBA1 (M, CSF)	CREB3L4	eQTL_catalogue_coronary_artery eQTL	0.00199589	0	1719
KRCTAP2/GBA1 (M, CSF)	ETV3	eQTL_catalogue_coronary_artery eQTL	0.00198619	0	195
KRCTAP2/GBA1 (M, CSF)	ENSG00000284738	eQTL_catalogue_coronary_artery eQTL	0.00198482	0	1656
KRCTAP2/GBA1 (M, CSF)	SLC27A3	eQTL_catalogue_coronary_artery eQTL	0.00157661	0	1244
KRCTAP2/GBA1 (M, CSF)	ENSG00000285867	eQTL_catalogue_coronary_artery eQTL	0.00146751	0	882
KRCTAP2/GBA1 (M, CSF)	INTS3	eQTL_catalogue_coronary_artery eQTL	0.00146017	0	1108
KRCTAP2/GBA1 (M, CSF)	S100A16	eQTL_catalogue_coronary_artery eQTL	0.00137203	0	898
KRCTAP2/GBA1 (M, CSF)	S100A13	eQTL_catalogue_coronary_artery eQTL	0.00136296	0	936
KRCTAP2/GBA1 (M, CSF)	S100A14	eQTL_catalogue_coronary_artery eQTL	0.00129877	0	906
KRCTAP2/GBA1 (M, CSF)	NPR1	eQTL_catalogue_coronary_artery eQTL	0.00129636	0	1008
KRCTAP2/GBA1 (M, CSF)	SNAPIN	eQTL_catalogue_coronary_artery eQTL	0.00127494	0	973
KRCTAP2/GBA1 (M, CSF)	CHTOP	eQTL_catalogue_coronary_artery eQTL	0.00126419	0	939
KRCTAP2/GBA1 (M, CSF)	ILF2	eQTL_catalogue_coronary_artery eQTL	0.00125117	0	1000
KRCTAP2/GBA1 (M, CSF)	ENSG00000271853	eQTL_catalogue_coronary_artery eQTL	0.00123446	0	939
KRCTAP2/GBA1 (M, CSF)	S100A1	eQTL_catalogue_coronary_artery eQTL	0.0012257	0	926
KRCTAP2/GBA1 (M, CSF)	S100A3	eQTL_catalogue_coronary_artery eQTL	0.00122312	0	777
KRCTAP2/GBA1 (M, CSF)	S100A2	eQTL_catalogue_coronary_artery eQTL	0.00119938	0	809
KRCTAP2/GBA1 (M, CSF)	S100A4	eQTL_catalogue_coronary_artery eQTL	0.0011752	0	779
KRCTAP2/GBA1 (M, CSF)	S100A6	eQTL_catalogue_coronary_artery eQTL	0.00109693	0	737
KRCTAP2/GBA1 (M, CSF)	ENSG00000238279	eQTL_catalogue_coronary_artery eQTL	0.00104295	0	729
KRCTAP2/GBA1 (M, CSF)	S100A5	eQTL_catalogue_coronary_artery eQTL	0.00103725	0	760
KRCTAP2/GBA1 (M, CSF)	S100A7	eQTL_catalogue_coronary_artery eQTL	0.000904206	0	558
KRCTAP2/GBA1 (M, CSF)	S100A8	eQTL_catalogue_coronary_artery eQTL	0.000732622	0	387
KRCTAP2/GBA1 (M, CSF)	S100A12	eQTL_catalogue_coronary_artery eQTL	0.000662177	0	328
KRCTAP2/GBA1 (M, CSF)	S100A9	eQTL_catalogue_coronary_artery eQTL	0.000551673	0	255
KRCTAP2/GBA1 (M, CSF)	LORICRIN	eQTL_catalogue_coronary_artery eQTL	4.44155e-05	0	34
KRCTAP2/GBA1 (M, CSF)	SHC1	eQTL_catalogue_coronary_artery sQTL	0.0769187	0.000542257	2885
KRCTAP2/GBA1 (M, CSF)	EFNA1	eQTL_catalogue_coronary_artery sQTL	0.00187277	0.00361182	3154
KRCTAP2/GBA1 (M, CSF)	MRPL24	eQTL_catalogue_coronary_artery sQTL	0.00284065	0	806
KRCTAP2/GBA1 (M, CSF)	DCST2	eQTL_catalogue_coronary_artery sQTL	0.00246084	0.00049785	2968
KRCTAP2/GBA1 (M, CSF)	S100A6	eQTL_catalogue_coronary_artery sQTL	0.00124494	0	733
KRCTAP2/GBA1 (M, CSF)	ADAM15	eQTL_catalogue_coronary_artery sQTL	0.000286046	0.000430894	3015
KRCTAP2/GBA1 (M, CSF)	TDRD10	eQTL_catalogue_coronary_artery sQTL	0.000251716	0.000424066	2383
KRCTAP2/GBA1 (M, CSF)	SCAMP3	eQTL_catalogue_coronary_artery sQTL	0.000217054	0.000407694	3334
KRCTAP2/GBA1 (M, CSF)	MUC1	eQTL_catalogue_coronary_artery sQTL	0.000187471	0.000389554	3276
KRCTAP2/GBA1 (M, CSF)	RAB25	eQTL_catalogue_cortex eQTL	0.0935588	0.115402	1484
KRCTAP2/GBA1 (M, CSF)	SHC1	eQTL_catalogue_cortex eQTL	0.099011	0	2867
KRCTAP2/GBA1 (M, CSF)	ENSG00000227673	eQTL_catalogue_cortex eQTL	0.0931648	0	2265
KRCTAP2/GBA1 (M, CSF)	ENSG00000223356	eQTL_catalogue_cortex eQTL	0.0929024	0	807
KRCTAP2/GBA1 (M, CSF)	CRABP2	eQTL_catalogue_cortex eQTL	0.0897903	0	822
KRCTAP2/GBA1 (M, CSF)	TTC24	eQTL_catalogue_cortex eQTL	0.0891825	0	928
KRCTAP2/GBA1 (M, CSF)	ARHGEF2	eQTL_catalogue_cortex eQTL	0.0859906	0	1573
KRCTAP2/GBA1 (M, CSF)	CLK2	eQTL_catalogue_cortex eQTL	0.0849306	0	3276
KRCTAP2/GBA1 (M, CSF)	MEX3A	eQTL_catalogue_cortex eQTL	0.0817117	0	1455
KRCTAP2/GBA1 (M, CSF)	HAX1	eQTL_catalogue_cortex eQTL	0.0795352	0	2170
KRCTAP2/GBA1 (M, CSF)	ZBTB7B	eQTL_catalogue_cortex eQTL	0.0793804	0	2904
KRCTAP2/GBA1 (M, CSF)	ENSG00000272405	eQTL_catalogue_cortex eQTL	0.0792927	0	875
KRCTAP2/GBA1 (M, CSF)	SCAMP3	eQTL_catalogue_cortex eQTL	0.0792909	0	3295
KRCTAP2/GBA1 (M, CSF)	PRCC	eQTL_catalogue_cortex eQTL	0.0792112	0.0404171	773
KRCTAP2/GBA1 (M, CSF)	ASH1L-AS1	eQTL_catalogue_cortex eQTL	0.0783186	0	2539
KRCTAP2/GBA1 (M, CSF)	IL6R-AS1	eQTL_catalogue_cortex eQTL	0.0781555	0	2289
KRCTAP2/GBA1 (M, CSF)	SEMA4A	eQTL_catalogue_cortex eQTL	0.0780981	0	1339
KRCTAP2/GBA1 (M, CSF)	SMG5	eQTL_catalogue_cortex eQTL	0.0777463	0	1153
KRCTAP2/GBA1 (M, CSF)	ISG20L2	eQTL_catalogue_cortex eQTL	0.0774851	0	795
KRCTAP2/GBA1 (M, CSF)	ENSG00000272971	eQTL_catalogue_cortex eQTL	0.0773546	0	902
KRCTAP2/GBA1 (M, CSF)	CKS1B	eQTL_catalogue_cortex eQTL	0.0772892	0.0424319	2868
KRCTAP2/GBA1 (M, CSF)	GON4L	eQTL_catalogue_cortex eQTL	0.0768168	0	1793
KRCTAP2/GBA1 (M, CSF)	CCT3	eQTL_catalogue_cortex eQTL	0.0767955	0	1069
KRCTAP2/GBA1 (M, CSF)	TMEM79	eQTL_catalogue_cortex eQTL	0.0767791	0	1153
KRCTAP2/GBA1 (M, CSF)	UBQLN4	eQTL_catalogue_cortex eQTL	0.0765946	0	1498
KRCTAP2/GBA1 (M, CSF)	GLMP	eQTL_catalogue_cortex eQTL	0.0764803	0	1130
KRCTAP2/GBA1 (M, CSF)	TSACC	eQTL_catalogue_cortex eQTL	0.0764604	0	1094
KRCTAP2/GBA1 (M, CSF)	IL6R	eQTL_catalogue_cortex eQTL	0.0763037	0	2288
KRCTAP2/GBA1 (M, CSF)	UBE2Q1-AS1	eQTL_catalogue_cortex eQTL	0.076113	0	2387
KRCTAP2/GBA1 (M, CSF)	SH2D2A	eQTL_catalogue_cortex eQTL	0.0760072	0	683
KRCTAP2/GBA1 (M, CSF)	PAQR6	eQTL_catalogue_cortex eQTL	0.0758901	0	1201
KRCTAP2/GBA1 (M, CSF)	UBE2Q1	eQTL_catalogue_cortex eQTL	0.075774	0	2389
KRCTAP2/GBA1 (M, CSF)	LAMTOR2	eQTL_catalogue_cortex eQTL	0.0753569	0	1495
KRCTAP2/GBA1 (M, CSF)	KHDC4	eQTL_catalogue_cortex eQTL	0.0750541	0	1660
KRCTAP2/GBA1 (M, CSF)	BGLAP	eQTL_catalogue_cortex eQTL	0.0749504	0	1210
KRCTAP2/GBA1 (M, CSF)	MEF2D	eQTL_catalogue_cortex eQTL	0.0748289	0	977
KRCTAP2/GBA1 (M, CSF)	ARHGEF2-AS2	eQTL_catalogue_cortex eQTL	0.0747325	0.0173525	1599
KRCTAP2/GBA1 (M, CSF)	NES	eQTL_catalogue_cortex eQTL	0.0746874	0	851
KRCTAP2/GBA1 (M, CSF)	PMF1	eQTL_catalogue_cortex eQTL	0.0744819	0	1241
KRCTAP2/GBA1 (M, CSF)	PMF1-BGLAP	eQTL_catalogue_cortex eQTL	0.0742919	0	1241
KRCTAP2/GBA1 (M, CSF)	LMNA	eQTL_catalogue_cortex eQTL	0.0742079	0	1455
KRCTAP2/GBA1 (M, CSF)	YY1AP1	eQTL_catalogue_cortex eQTL	0.0738478	0.0390471	2296
KRCTAP2/GBA1 (M, CSF)	BCAN	eQTL_catalogue_cortex eQTL	0.0738261	0	881
KRCTAP2/GBA1 (M, CSF)	SLC25A44	eQTL_catalogue_cortex eQTL	0.0735089	0	1261
KRCTAP2/GBA1 (M, CSF)	ENSG00000287839	eQTL_catalogue_cortex eQTL	0.0734144	0	2388
KRCTAP2/GBA1 (M, CSF)	SSR2	eQTL_catalogue_cortex eQTL	0.0734004	0.0230475	1549
KRCTAP2/GBA1 (M, CSF)	HDGF	eQTL_catalogue_cortex eQTL	0.0733569	0.0305754	756
KRCTAP2/GBA1 (M, CSF)	HAPLN2	eQTL_catalogue_cortex eQTL	0.0732004	0	899
KRCTAP2/GBA1 (M, CSF)	UBAP2L	eQTL_catalogue_cortex eQTL	0.0731037	0	2092
KRCTAP2/GBA1 (M, CSF)	ENSG00000232519	eQTL_catalogue_cortex eQTL	0.0730784	0	2444
KRCTAP2/GBA1 (M, CSF)	CFAP141	eQTL_catalogue_cortex eQTL	0.0729511	0	2083
KRCTAP2/GBA1 (M, CSF)	ATP8B2	eQTL_catalogue_cortex eQTL	0.07262	0	2227
KRCTAP2/GBA1 (M, CSF)	PBXIP1	eQTL_catalogue_cortex eQTL	0.0725178	0	2846
KRCTAP2/GBA1 (M, CSF)	ENSG00000285677	eQTL_catalogue_cortex eQTL	0.072265	0	1579
KRCTAP2/GBA1 (M, CSF)	FLAD1	eQTL_catalogue_cortex eQTL	0.0722373	0	2875
KRCTAP2/GBA1 (M, CSF)	LENEP	eQTL_catalogue_cortex eQTL	0.0720836	0.0232986	2889
KRCTAP2/GBA1 (M, CSF)	ASH1L	eQTL_catalogue_cortex eQTL	0.0719382	0	2535
KRCTAP2/GBA1 (M, CSF)	NTRK1	eQTL_catalogue_cortex eQTL	0.0719264	0	684
KRCTAP2/GBA1 (M, CSF)	SHE	eQTL_catalogue_cortex eQTL	0.0718138	0	2354
KRCTAP2/GBA1 (M, CSF)	FAM189B	eQTL_catalogue_cortex eQTL	0.0717534	0	3301
KRCTAP2/GBA1 (M, CSF)	ADAR	eQTL_catalogue_cortex eQTL	0.0717296	0.0260469	2440
KRCTAP2/GBA1 (M, CSF)	METTL25B	eQTL_catalogue_cortex eQTL	0.0714171	0	796
KRCTAP2/GBA1 (M, CSF)	MTX1	eQTL_catalogue_cortex eQTL	0.0714164	0	3266
KRCTAP2/GBA1 (M, CSF)	PYGO2	eQTL_catalogue_cortex eQTL	0.0713426	0	2862
KRCTAP2/GBA1 (M, CSF)	TPM3	eQTL_catalogue_cortex eQTL	0.0706345	0	2070
KRCTAP2/GBA1 (M, CSF)	ENSG00000271380	eQTL_catalogue_cortex eQTL	0.0706167	0	2861
KRCTAP2/GBA1 (M, CSF)	IQGAP3	eQTL_catalogue_cortex eQTL	0.0704749	0	931
KRCTAP2/GBA1 (M, CSF)	ENSG00000286391	eQTL_catalogue_cortex eQTL	0.0704633	0	2397
KRCTAP2/GBA1 (M, CSF)	DAP3	eQTL_catalogue_cortex eQTL	0.0702925	0	2298
KRCTAP2/GBA1 (M, CSF)	BCAN-AS1	eQTL_catalogue_cortex eQTL	0.070278	0	882
KRCTAP2/GBA1 (M, CSF)	ENSG00000289593	eQTL_catalogue_cortex eQTL	0.0702054	0	973
KRCTAP2/GBA1 (M, CSF)	ENSG00000260460	eQTL_catalogue_cortex eQTL	0.07018	0	969
KRCTAP2/GBA1 (M, CSF)	ENSG00000229953	eQTL_catalogue_cortex eQTL	0.0699367	0.0212014	864
KRCTAP2/GBA1 (M, CSF)	PKLR	eQTL_catalogue_cortex eQTL	0.0697341	0	3234
KRCTAP2/GBA1 (M, CSF)	NAXE	eQTL_catalogue_cortex eQTL	0.0696599	0.0127017	920
KRCTAP2/GBA1 (M, CSF)	CHRNB2	eQTL_catalogue_cortex eQTL	0.0694036	0	2397
KRCTAP2/GBA1 (M, CSF)	EFNA3	eQTL_catalogue_cortex eQTL	0.0693751	0	3004
KRCTAP2/GBA1 (M, CSF)	ENSG00000270361	eQTL_catalogue_cortex eQTL	0.0691653	0	2825
KRCTAP2/GBA1 (M, CSF)	MUC1	eQTL_catalogue_cortex eQTL	0.0690756	0.0357805	3241
KRCTAP2/GBA1 (M, CSF)	MRPL24	eQTL_catalogue_cortex eQTL	0.0689731	0.0244948	781
KRCTAP2/GBA1 (M, CSF)	DCST1-AS1	eQTL_catalogue_cortex eQTL	0.0688489	0	2962
KRCTAP2/GBA1 (M, CSF)	MIR9-1HG	eQTL_catalogue_cortex eQTL	0.0687525	0	1004
KRCTAP2/GBA1 (M, CSF)	HCN3	eQTL_catalogue_cortex eQTL	0.0686615	0.0294982	3276
KRCTAP2/GBA1 (M, CSF)	SYT11	eQTL_catalogue_cortex eQTL	0.0686319	0	1792
KRCTAP2/GBA1 (M, CSF)	SLC50A1	eQTL_catalogue_cortex eQTL	0.0680101	0	3127
KRCTAP2/GBA1 (M, CSF)	THBS3-AS1	eQTL_catalogue_cortex eQTL	0.0676826	0.00589258	3244
KRCTAP2/GBA1 (M, CSF)	RUSC1	eQTL_catalogue_cortex eQTL	0.0672461	0.00536384	3171
KRCTAP2/GBA1 (M, CSF)	GBA1	eQTL_catalogue_cortex eQTL	0.0667474	0	3319
KRCTAP2/GBA1 (M, CSF)	DPM3	eQTL_catalogue_cortex eQTL	0.0667137	0	3145
KRCTAP2/GBA1 (M, CSF)	KRTCAP2	eQTL_catalogue_cortex eQTL	0.0662833	0	3197
KRCTAP2/GBA1 (M, CSF)	DCST1	eQTL_catalogue_cortex eQTL	0.0661152	0	2948
KRCTAP2/GBA1 (M, CSF)	EFNA1	eQTL_catalogue_cortex eQTL	0.0648192	0.020241	3097
KRCTAP2/GBA1 (M, CSF)	TRIM46	eQTL_catalogue_cortex eQTL	0.0645522	0	3197
KRCTAP2/GBA1 (M, CSF)	TDRD10	eQTL_catalogue_cortex eQTL	0.0640137	0	2354
KRCTAP2/GBA1 (M, CSF)	THBS3	eQTL_catalogue_cortex eQTL	0.0634061	0	3266
KRCTAP2/GBA1 (M, CSF)	C1orf43	eQTL_catalogue_cortex eQTL	0.0629703	0.00811272	2094
KRCTAP2/GBA1 (M, CSF)	ENSG00000287064	eQTL_catalogue_cortex eQTL	0.0622174	0.0104525	2475
KRCTAP2/GBA1 (M, CSF)	KCNN3	eQTL_catalogue_cortex eQTL	0.0618142	0	2726
KRCTAP2/GBA1 (M, CSF)	LRRC71	eQTL_catalogue_cortex eQTL	0.0569117	0	529
KRCTAP2/GBA1 (M, CSF)	INSRR	eQTL_catalogue_cortex eQTL	0.0560725	0	619
KRCTAP2/GBA1 (M, CSF)	PEAR1	eQTL_catalogue_cortex eQTL	0.0527587	0	573
KRCTAP2/GBA1 (M, CSF)	EFNA4	eQTL_catalogue_cortex eQTL	0.0518447	0.00708641	2988
KRCTAP2/GBA1 (M, CSF)	NUP210L	eQTL_catalogue_cortex eQTL	0.049593	3.87466e-05	2009
KRCTAP2/GBA1 (M, CSF)	PMVK	eQTL_catalogue_cortex eQTL	0.0457537	0.00544872	2824
KRCTAP2/GBA1 (M, CSF)	ADAM15	eQTL_catalogue_cortex eQTL	0.00979562	0.000542781	2971
KRCTAP2/GBA1 (M, CSF)	ETV3L	eQTL_catalogue_cortex eQTL	0.00227654	0.0035759	279
KRCTAP2/GBA1 (M, CSF)	ARHGEF11	eQTL_catalogue_cortex eQTL	0.00306888	0	369
KRCTAP2/GBA1 (M, CSF)	RPS27	eQTL_catalogue_cortex eQTL	0.00268366	0	1742
KRCTAP2/GBA1 (M, CSF)	CREB3L4	eQTL_catalogue_cortex eQTL	0.00249137	0	1722
KRCTAP2/GBA1 (M, CSF)	RAB13	eQTL_catalogue_cortex eQTL	0.00231271	0	1736
KRCTAP2/GBA1 (M, CSF)	JTB-DT	eQTL_catalogue_cortex eQTL	0.00230214	0	1732
KRCTAP2/GBA1 (M, CSF)	JTB	eQTL_catalogue_cortex eQTL	0.00223076	0	1732
KRCTAP2/GBA1 (M, CSF)	ENSG00000273026	eQTL_catalogue_cortex eQTL	0.00221594	0	1722
KRCTAP2/GBA1 (M, CSF)	DENND4B	eQTL_catalogue_cortex eQTL	0.00217371	0	1704
KRCTAP2/GBA1 (M, CSF)	ENSG00000285641	eQTL_catalogue_cortex eQTL	0.00214706	0	1736
KRCTAP2/GBA1 (M, CSF)	GATAD2B	eQTL_catalogue_cortex eQTL	0.00210744	0	1659
KRCTAP2/GBA1 (M, CSF)	ENSG00000282386	eQTL_catalogue_cortex eQTL	0.00210638	0	1717
KRCTAP2/GBA1 (M, CSF)	ENSG00000284738	eQTL_catalogue_cortex eQTL	0.00210043	0	1659
KRCTAP2/GBA1 (M, CSF)	CRTC2	eQTL_catalogue_cortex eQTL	0.00209199	0	1714
KRCTAP2/GBA1 (M, CSF)	SLC39A1	eQTL_catalogue_cortex eQTL	0.00206071	0	1722
KRCTAP2/GBA1 (M, CSF)	ETV3	eQTL_catalogue_cortex eQTL	0.00204815	0	193
KRCTAP2/GBA1 (M, CSF)	SNAPIN	eQTL_catalogue_cortex eQTL	0.00194621	0	970
KRCTAP2/GBA1 (M, CSF)	NPR1	eQTL_catalogue_cortex eQTL	0.00177183	0	1005
KRCTAP2/GBA1 (M, CSF)	CHTOP	eQTL_catalogue_cortex eQTL	0.00169282	0	936
KRCTAP2/GBA1 (M, CSF)	INTS3	eQTL_catalogue_cortex eQTL	0.00164952	0	1107
KRCTAP2/GBA1 (M, CSF)	SLC27A3	eQTL_catalogue_cortex eQTL	0.00157595	0	1244
KRCTAP2/GBA1 (M, CSF)	ILF2	eQTL_catalogue_cortex eQTL	0.0015727	0	997
KRCTAP2/GBA1 (M, CSF)	ENSG00000272030	eQTL_catalogue_cortex eQTL	0.00150647	0	937
KRCTAP2/GBA1 (M, CSF)	ENSG00000285867	eQTL_catalogue_cortex eQTL	0.00142253	0	877
KRCTAP2/GBA1 (M, CSF)	S100A16	eQTL_catalogue_cortex eQTL	0.00141403	0	893
KRCTAP2/GBA1 (M, CSF)	S100A13	eQTL_catalogue_cortex eQTL	0.00134471	0	932
KRCTAP2/GBA1 (M, CSF)	ENSG00000271853	eQTL_catalogue_cortex eQTL	0.00121471	0	936
KRCTAP2/GBA1 (M, CSF)	S100A1	eQTL_catalogue_cortex eQTL	0.00121383	0	922
KRCTAP2/GBA1 (M, CSF)	S100A14	eQTL_catalogue_cortex eQTL	0.00114699	0	901
KRCTAP2/GBA1 (M, CSF)	S100A4	eQTL_catalogue_cortex eQTL	0.00114066	0	775
KRCTAP2/GBA1 (M, CSF)	S100A2	eQTL_catalogue_cortex eQTL	0.00111939	0	807
KRCTAP2/GBA1 (M, CSF)	S100A6	eQTL_catalogue_cortex eQTL	0.00110598	0	733
KRCTAP2/GBA1 (M, CSF)	S100A3	eQTL_catalogue_cortex eQTL	0.00106063	0	773
KRCTAP2/GBA1 (M, CSF)	S100A5	eQTL_catalogue_cortex eQTL	0.00104692	0	756
KRCTAP2/GBA1 (M, CSF)	ENSG00000238279	eQTL_catalogue_cortex eQTL	0.000986408	0	725
KRCTAP2/GBA1 (M, CSF)	S100A7	eQTL_catalogue_cortex eQTL	0.000876547	0	549
KRCTAP2/GBA1 (M, CSF)	S100A8	eQTL_catalogue_cortex eQTL	0.000684243	0	382
KRCTAP2/GBA1 (M, CSF)	S100A12	eQTL_catalogue_cortex eQTL	0.00064206	0	324
KRCTAP2/GBA1 (M, CSF)	S100A9	eQTL_catalogue_cortex eQTL	0.000508588	0	248
KRCTAP2/GBA1 (M, CSF)	DCST2	eQTL_catalogue_cortex eQTL	1.87148e-05	3.56966e-05	2948
KRCTAP2/GBA1 (M, CSF)	RUSC1-AS1	eQTL_catalogue_cortex eQTL	1.8196e-05	3.06637e-05	3161
KRCTAP2/GBA1 (M, CSF)	LORICRIN	eQTL_catalogue_cortex eQTL	3.01969e-05	0	33
KRCTAP2/GBA1 (M, CSF)	HDGF	eQTL_catalogue_cortex sQTL	0.0805035	0	773
KRCTAP2/GBA1 (M, CSF)	BCAN	eQTL_catalogue_cortex sQTL	0.0705009	0	867
KRCTAP2/GBA1 (M, CSF)	MRPL24	eQTL_catalogue_cortex sQTL	0.0698811	0	782
KRCTAP2/GBA1 (M, CSF)	S100A1	eQTL_catalogue_cortex sQTL	0.00157296	0	932
KRCTAP2/GBA1 (M, CSF)	EFNA1	eQTL_catalogue_cortex sQTL	0.00015406	0.000285077	3117
KRCTAP2/GBA1 (M, CSF)	MUC1	eQTL_catalogue_cortex sQTL	6.43524e-05	2.87619e-05	3239
KRCTAP2/GBA1 (M, CSF)	YY1AP1	eQTL_catalogue_cortex sQTL	2.31402e-05	4.55225e-05	2307
KRCTAP2/GBA1 (M, CSF)	SCAMP3	eQTL_catalogue_cortex sQTL	1.80392e-05	3.27235e-05	3295
KRCTAP2/GBA1 (M, CSF)	ADAM15	eQTL_catalogue_cortex sQTL	2.17767e-05	3.10573e-05	2986
KRCTAP2/GBA1 (M, CSF)	IQGAP3	eQTL_catalogue_esophagus_gej eQTL	0.182233	0.443649	975
KRCTAP2/GBA1 (M, CSF)	ENSG00000285641	eQTL_catalogue_esophagus_gej eQTL	0.156347	0	1781
KRCTAP2/GBA1 (M, CSF)	KHDC4	eQTL_catalogue_esophagus_gej eQTL	0.124198	0	1765
KRCTAP2/GBA1 (M, CSF)	LENEP	eQTL_catalogue_esophagus_gej eQTL	0.122773	0	3008
KRCTAP2/GBA1 (M, CSF)	PAQR6	eQTL_catalogue_esophagus_gej eQTL	0.111061	0	1280
KRCTAP2/GBA1 (M, CSF)	ENSG00000289593	eQTL_catalogue_esophagus_gej eQTL	0.105479	0	1025
KRCTAP2/GBA1 (M, CSF)	UBE2Q1	eQTL_catalogue_esophagus_gej eQTL	0.104624	0	2491
KRCTAP2/GBA1 (M, CSF)	YY1AP1	eQTL_catalogue_esophagus_gej eQTL	0.103011	0	2415
KRCTAP2/GBA1 (M, CSF)	CHRNB2	eQTL_catalogue_esophagus_gej eQTL	0.0983592	0	2499
KRCTAP2/GBA1 (M, CSF)	ENSG00000223356	eQTL_catalogue_esophagus_gej eQTL	0.0966547	0.0694307	842
KRCTAP2/GBA1 (M, CSF)	ARHGEF2	eQTL_catalogue_esophagus_gej eQTL	0.091119	0	1671
KRCTAP2/GBA1 (M, CSF)	HAPLN2	eQTL_catalogue_esophagus_gej eQTL	0.0899893	0	937
KRCTAP2/GBA1 (M, CSF)	EFNA3	eQTL_catalogue_esophagus_gej eQTL	0.0864065	0	3133
KRCTAP2/GBA1 (M, CSF)	TRIM46	eQTL_catalogue_esophagus_gej eQTL	0.0861594	0	3333
KRCTAP2/GBA1 (M, CSF)	LAMTOR2	eQTL_catalogue_esophagus_gej eQTL	0.0818731	0	1595
KRCTAP2/GBA1 (M, CSF)	HDGF	eQTL_catalogue_esophagus_gej eQTL	0.0813587	0	789
KRCTAP2/GBA1 (M, CSF)	SMG5	eQTL_catalogue_esophagus_gej eQTL	0.0809408	0	1231
KRCTAP2/GBA1 (M, CSF)	GON4L	eQTL_catalogue_esophagus_gej eQTL	0.0808248	0	1901
KRCTAP2/GBA1 (M, CSF)	ENSG00000272405	eQTL_catalogue_esophagus_gej eQTL	0.0802511	0	911
KRCTAP2/GBA1 (M, CSF)	DAP3	eQTL_catalogue_esophagus_gej eQTL	0.0799987	0	2417
KRCTAP2/GBA1 (M, CSF)	EFNA1	eQTL_catalogue_esophagus_gej eQTL	0.079351	0	3232
KRCTAP2/GBA1 (M, CSF)	SSR2	eQTL_catalogue_esophagus_gej eQTL	0.0789781	0	1647
KRCTAP2/GBA1 (M, CSF)	HCN3	eQTL_catalogue_esophagus_gej eQTL	0.0789731	0	3418
KRCTAP2/GBA1 (M, CSF)	LMNA	eQTL_catalogue_esophagus_gej eQTL	0.078748	0	1552
KRCTAP2/GBA1 (M, CSF)	CCT3	eQTL_catalogue_esophagus_gej eQTL	0.0778252	0	1140
KRCTAP2/GBA1 (M, CSF)	GLMP	eQTL_catalogue_esophagus_gej eQTL	0.0771362	0	1206
KRCTAP2/GBA1 (M, CSF)	MEF2D	eQTL_catalogue_esophagus_gej eQTL	0.0768094	0	1029
KRCTAP2/GBA1 (M, CSF)	ARHGEF2-AS2	eQTL_catalogue_esophagus_gej eQTL	0.0765553	0	1701
KRCTAP2/GBA1 (M, CSF)	BGLAP	eQTL_catalogue_esophagus_gej eQTL	0.0765449	0	1289
KRCTAP2/GBA1 (M, CSF)	PMF1	eQTL_catalogue_esophagus_gej eQTL	0.0763116	0	1324
KRCTAP2/GBA1 (M, CSF)	TSACC	eQTL_catalogue_esophagus_gej eQTL	0.0760521	0	1168
KRCTAP2/GBA1 (M, CSF)	TPM3	eQTL_catalogue_esophagus_gej eQTL	0.0755207	0	2130
KRCTAP2/GBA1 (M, CSF)	UBE2Q1-AS1	eQTL_catalogue_esophagus_gej eQTL	0.0754136	0	2488
KRCTAP2/GBA1 (M, CSF)	TMEM79	eQTL_catalogue_esophagus_gej eQTL	0.0751068	0	1231
KRCTAP2/GBA1 (M, CSF)	ENSG00000285677	eQTL_catalogue_esophagus_gej eQTL	0.0750186	0	1677
KRCTAP2/GBA1 (M, CSF)	ARHGEF2-AS1	eQTL_catalogue_esophagus_gej eQTL	0.0747345	0	1690
KRCTAP2/GBA1 (M, CSF)	ENSG00000232519	eQTL_catalogue_esophagus_gej eQTL	0.0743216	0	2565
KRCTAP2/GBA1 (M, CSF)	NAXE	eQTL_catalogue_esophagus_gej eQTL	0.0741315	0	960
KRCTAP2/GBA1 (M, CSF)	BCAN	eQTL_catalogue_esophagus_gej eQTL	0.0739591	0	918
KRCTAP2/GBA1 (M, CSF)	PMF1-BGLAP	eQTL_catalogue_esophagus_gej eQTL	0.0737657	0	1324
KRCTAP2/GBA1 (M, CSF)	RAB25	eQTL_catalogue_esophagus_gej eQTL	0.0732591	0	1584
KRCTAP2/GBA1 (M, CSF)	THBS3	eQTL_catalogue_esophagus_gej eQTL	0.0731566	0	3405
KRCTAP2/GBA1 (M, CSF)	ISG20L2	eQTL_catalogue_esophagus_gej eQTL	0.0730823	0	830
KRCTAP2/GBA1 (M, CSF)	UBQLN4	eQTL_catalogue_esophagus_gej eQTL	0.0729326	0	1598
KRCTAP2/GBA1 (M, CSF)	SLC25A44	eQTL_catalogue_esophagus_gej eQTL	0.0722849	0	1347
KRCTAP2/GBA1 (M, CSF)	SHE	eQTL_catalogue_esophagus_gej eQTL	0.0721992	0	2448
KRCTAP2/GBA1 (M, CSF)	KCNN3	eQTL_catalogue_esophagus_gej eQTL	0.0721728	0	2842
KRCTAP2/GBA1 (M, CSF)	ENSG00000288835	eQTL_catalogue_esophagus_gej eQTL	0.0719501	0	1027
KRCTAP2/GBA1 (M, CSF)	PMVK	eQTL_catalogue_esophagus_gej eQTL	0.0711957	0	2941
KRCTAP2/GBA1 (M, CSF)	ADAM15	eQTL_catalogue_esophagus_gej eQTL	0.0711935	0	3095
KRCTAP2/GBA1 (M, CSF)	IL6R-AS1	eQTL_catalogue_esophagus_gej eQTL	0.0710062	0	2370
KRCTAP2/GBA1 (M, CSF)	ENSG00000260460	eQTL_catalogue_esophagus_gej eQTL	0.0709714	0	1021
KRCTAP2/GBA1 (M, CSF)	CKS1B	eQTL_catalogue_esophagus_gej eQTL	0.0704924	0	2986
KRCTAP2/GBA1 (M, CSF)	ENSG00000227673	eQTL_catalogue_esophagus_gej eQTL	0.0703124	0	2382
KRCTAP2/GBA1 (M, CSF)	CRABP2	eQTL_catalogue_esophagus_gej eQTL	0.07026	0	857
KRCTAP2/GBA1 (M, CSF)	SH2D2A	eQTL_catalogue_esophagus_gej eQTL	0.069791	0	715
KRCTAP2/GBA1 (M, CSF)	MEX3A	eQTL_catalogue_esophagus_gej eQTL	0.0696719	0.0169292	1552
KRCTAP2/GBA1 (M, CSF)	ADAR	eQTL_catalogue_esophagus_gej eQTL	0.0695675	0	2549
KRCTAP2/GBA1 (M, CSF)	IL6R	eQTL_catalogue_esophagus_gej eQTL	0.0694105	0	2369
KRCTAP2/GBA1 (M, CSF)	DCST1-AS1	eQTL_catalogue_esophagus_gej eQTL	0.0693567	0	3087
KRCTAP2/GBA1 (M, CSF)	C1orf43	eQTL_catalogue_esophagus_gej eQTL	0.0690767	0.0250881	2158
KRCTAP2/GBA1 (M, CSF)	MRPL24	eQTL_catalogue_esophagus_gej eQTL	0.0686887	0	816
KRCTAP2/GBA1 (M, CSF)	CFAP141	eQTL_catalogue_esophagus_gej eQTL	0.0685698	0	2146
KRCTAP2/GBA1 (M, CSF)	THBS3-AS1	eQTL_catalogue_esophagus_gej eQTL	0.0684168	0	3382
KRCTAP2/GBA1 (M, CSF)	UBAP2L	eQTL_catalogue_esophagus_gej eQTL	0.068184	0.0229519	2156
KRCTAP2/GBA1 (M, CSF)	DCST1	eQTL_catalogue_esophagus_gej eQTL	0.0681319	0	3071
KRCTAP2/GBA1 (M, CSF)	TDRD10	eQTL_catalogue_esophagus_gej eQTL	0.0678966	0.0217812	2448
KRCTAP2/GBA1 (M, CSF)	SYT11	eQTL_catalogue_esophagus_gej eQTL	0.0677422	0	1900
KRCTAP2/GBA1 (M, CSF)	ENSG00000229953	eQTL_catalogue_esophagus_gej eQTL	0.0676566	0	899
KRCTAP2/GBA1 (M, CSF)	NTRK1	eQTL_catalogue_esophagus_gej eQTL	0.0675974	0	716
KRCTAP2/GBA1 (M, CSF)	METTL25B	eQTL_catalogue_esophagus_gej eQTL	0.0671853	0	831
KRCTAP2/GBA1 (M, CSF)	ENSG00000272971	eQTL_catalogue_esophagus_gej eQTL	0.0671528	0	940
KRCTAP2/GBA1 (M, CSF)	ASH1L-AS1	eQTL_catalogue_esophagus_gej eQTL	0.067135	0	2664
KRCTAP2/GBA1 (M, CSF)	ATP8B2	eQTL_catalogue_esophagus_gej eQTL	0.067009	0	2299
KRCTAP2/GBA1 (M, CSF)	PRCC	eQTL_catalogue_esophagus_gej eQTL	0.0668401	0	807
KRCTAP2/GBA1 (M, CSF)	SHC1	eQTL_catalogue_esophagus_gej eQTL	0.0668215	0.0176109	2985
KRCTAP2/GBA1 (M, CSF)	MUC1	eQTL_catalogue_esophagus_gej eQTL	0.0662359	0	3379
KRCTAP2/GBA1 (M, CSF)	ZBTB7B	eQTL_catalogue_esophagus_gej eQTL	0.0661845	0	3024
KRCTAP2/GBA1 (M, CSF)	CLK2	eQTL_catalogue_esophagus_gej eQTL	0.0653841	0	3418
KRCTAP2/GBA1 (M, CSF)	ENSG00000271380	eQTL_catalogue_esophagus_gej eQTL	0.0653389	0	2978
KRCTAP2/GBA1 (M, CSF)	NES	eQTL_catalogue_esophagus_gej eQTL	0.0649609	0.0130701	885
KRCTAP2/GBA1 (M, CSF)	FLAD1	eQTL_catalogue_esophagus_gej eQTL	0.0648673	0	2996
KRCTAP2/GBA1 (M, CSF)	SLC50A1	eQTL_catalogue_esophagus_gej eQTL	0.0648176	0	3263
KRCTAP2/GBA1 (M, CSF)	RUSC1	eQTL_catalogue_esophagus_gej eQTL	0.0645268	0	3307
KRCTAP2/GBA1 (M, CSF)	SCAMP3	eQTL_catalogue_esophagus_gej eQTL	0.0643874	0	3439
KRCTAP2/GBA1 (M, CSF)	EFNA4	eQTL_catalogue_esophagus_gej eQTL	0.0641844	0	3114
KRCTAP2/GBA1 (M, CSF)	FAM189B	eQTL_catalogue_esophagus_gej eQTL	0.0639438	0	3446
KRCTAP2/GBA1 (M, CSF)	MTX1	eQTL_catalogue_esophagus_gej eQTL	0.0636761	0	3405
KRCTAP2/GBA1 (M, CSF)	KRTCAP2	eQTL_catalogue_esophagus_gej eQTL	0.0632271	0	3333
KRCTAP2/GBA1 (M, CSF)	DPM3	eQTL_catalogue_esophagus_gej eQTL	0.062674	0	3280
KRCTAP2/GBA1 (M, CSF)	GBA1	eQTL_catalogue_esophagus_gej eQTL	0.0608348	0.00905484	3464
KRCTAP2/GBA1 (M, CSF)	PBXIP1	eQTL_catalogue_esophagus_gej eQTL	0.0585948	0	2963
KRCTAP2/GBA1 (M, CSF)	ASH1L	eQTL_catalogue_esophagus_gej eQTL	0.0581649	0	2660
KRCTAP2/GBA1 (M, CSF)	ENSG00000282386	eQTL_catalogue_esophagus_gej eQTL	0.0556552	0	1761
KRCTAP2/GBA1 (M, CSF)	SLC39A1	eQTL_catalogue_esophagus_gej eQTL	0.0541528	0.0226028	1766
KRCTAP2/GBA1 (M, CSF)	DENND4B	eQTL_catalogue_esophagus_gej eQTL	0.0535765	0	1747
KRCTAP2/GBA1 (M, CSF)	LRRC71	eQTL_catalogue_esophagus_gej eQTL	0.0523827	0	559
KRCTAP2/GBA1 (M, CSF)	RAB13	eQTL_catalogue_esophagus_gej eQTL	0.0512204	0	1781
KRCTAP2/GBA1 (M, CSF)	CREB3L4	eQTL_catalogue_esophagus_gej eQTL	0.0508548	0	1766
KRCTAP2/GBA1 (M, CSF)	ENSG00000273026	eQTL_catalogue_esophagus_gej eQTL	0.0501466	0	1766
KRCTAP2/GBA1 (M, CSF)	PEAR1	eQTL_catalogue_esophagus_gej eQTL	0.049884	0.0136226	602
KRCTAP2/GBA1 (M, CSF)	INSRR	eQTL_catalogue_esophagus_gej eQTL	0.0493235	0	649
KRCTAP2/GBA1 (M, CSF)	JTB	eQTL_catalogue_esophagus_gej eQTL	0.0490283	0.0173135	1776
KRCTAP2/GBA1 (M, CSF)	CRTC2	eQTL_catalogue_esophagus_gej eQTL	0.0484442	0	1758
KRCTAP2/GBA1 (M, CSF)	RPS27	eQTL_catalogue_esophagus_gej eQTL	0.0478752	0	1787
KRCTAP2/GBA1 (M, CSF)	JTB-DT	eQTL_catalogue_esophagus_gej eQTL	0.0469275	0	1776
KRCTAP2/GBA1 (M, CSF)	ENSG00000287839	eQTL_catalogue_esophagus_gej eQTL	0.0434918	0.0062826	2509
KRCTAP2/GBA1 (M, CSF)	PYGO2	eQTL_catalogue_esophagus_gej eQTL	0.020306	0.00197896	2979
KRCTAP2/GBA1 (M, CSF)	RUSC1-AS1	eQTL_catalogue_esophagus_gej eQTL	0.0117383	0.00746266	3297
KRCTAP2/GBA1 (M, CSF)	DCST2	eQTL_catalogue_esophagus_gej eQTL	0.00386254	0.00017404	3071
KRCTAP2/GBA1 (M, CSF)	GATAD2B	eQTL_catalogue_esophagus_gej eQTL	0.00276892	0	1700
KRCTAP2/GBA1 (M, CSF)	ARHGEF11	eQTL_catalogue_esophagus_gej eQTL	0.00257351	0	391
KRCTAP2/GBA1 (M, CSF)	ENSG00000271853	eQTL_catalogue_esophagus_gej eQTL	0.00225457	0	961
KRCTAP2/GBA1 (M, CSF)	ENSG00000284738	eQTL_catalogue_esophagus_gej eQTL	0.00211647	0	1700
KRCTAP2/GBA1 (M, CSF)	SEMA4A	eQTL_catalogue_esophagus_gej eQTL	0.00176419	8.80154e-05	1430
KRCTAP2/GBA1 (M, CSF)	ETV3	eQTL_catalogue_esophagus_gej eQTL	0.00169428	0	203
KRCTAP2/GBA1 (M, CSF)	SLC27A3	eQTL_catalogue_esophagus_gej eQTL	0.00166292	0	1276
KRCTAP2/GBA1 (M, CSF)	ENSG00000272030	eQTL_catalogue_esophagus_gej eQTL	0.00149976	0	962
KRCTAP2/GBA1 (M, CSF)	NPR1	eQTL_catalogue_esophagus_gej eQTL	0.00149597	0	1032
KRCTAP2/GBA1 (M, CSF)	INTS3	eQTL_catalogue_esophagus_gej eQTL	0.00145927	0	1138
KRCTAP2/GBA1 (M, CSF)	S100A1	eQTL_catalogue_esophagus_gej eQTL	0.00141712	0	947
KRCTAP2/GBA1 (M, CSF)	CHTOP	eQTL_catalogue_esophagus_gej eQTL	0.00141307	0	961
KRCTAP2/GBA1 (M, CSF)	ILF2	eQTL_catalogue_esophagus_gej eQTL	0.0013315	0	1022
KRCTAP2/GBA1 (M, CSF)	SNAPIN	eQTL_catalogue_esophagus_gej eQTL	0.00130558	0	996
KRCTAP2/GBA1 (M, CSF)	S100A14	eQTL_catalogue_esophagus_gej eQTL	0.00129933	0	926
KRCTAP2/GBA1 (M, CSF)	S100A13	eQTL_catalogue_esophagus_gej eQTL	0.001291	0	957
KRCTAP2/GBA1 (M, CSF)	S100A4	eQTL_catalogue_esophagus_gej eQTL	0.00120064	0	796
KRCTAP2/GBA1 (M, CSF)	S100A16	eQTL_catalogue_esophagus_gej eQTL	0.00119889	0	918
KRCTAP2/GBA1 (M, CSF)	ENSG00000285867	eQTL_catalogue_esophagus_gej eQTL	0.00116453	0	902
KRCTAP2/GBA1 (M, CSF)	S100A7	eQTL_catalogue_esophagus_gej eQTL	0.0011634	0	570
KRCTAP2/GBA1 (M, CSF)	S100A2	eQTL_catalogue_esophagus_gej eQTL	0.00115978	0	828
KRCTAP2/GBA1 (M, CSF)	S100A5	eQTL_catalogue_esophagus_gej eQTL	0.00104264	0	777
KRCTAP2/GBA1 (M, CSF)	S100A3	eQTL_catalogue_esophagus_gej eQTL	0.00104248	0	794
KRCTAP2/GBA1 (M, CSF)	S100A6	eQTL_catalogue_esophagus_gej eQTL	0.00104008	0	755
KRCTAP2/GBA1 (M, CSF)	ENSG00000238279	eQTL_catalogue_esophagus_gej eQTL	0.000991597	0	747
KRCTAP2/GBA1 (M, CSF)	S100A8	eQTL_catalogue_esophagus_gej eQTL	0.000847594	0	391
KRCTAP2/GBA1 (M, CSF)	S100A12	eQTL_catalogue_esophagus_gej eQTL	0.000601961	0	333
KRCTAP2/GBA1 (M, CSF)	S100A9	eQTL_catalogue_esophagus_gej eQTL	0.000582166	0	259
KRCTAP2/GBA1 (M, CSF)	NUP210L	eQTL_catalogue_esophagus_gej eQTL	0.000481671	2.62005e-05	2064
KRCTAP2/GBA1 (M, CSF)	HAX1	eQTL_catalogue_esophagus_gej eQTL	0.000416474	2.30223e-05	2237
KRCTAP2/GBA1 (M, CSF)	LORICRIN	eQTL_catalogue_esophagus_gej eQTL	4.23433e-05	0	35
KRCTAP2/GBA1 (M, CSF)	METTL25B	eQTL_catalogue_esophagus_gej sQTL	0.0776387	0	820
KRCTAP2/GBA1 (M, CSF)	MRPL24	eQTL_catalogue_esophagus_gej sQTL	0.0659438	0.0240404	817
KRCTAP2/GBA1 (M, CSF)	NUP210L	eQTL_catalogue_esophagus_gej sQTL	0.0605916	0.024345	1817
KRCTAP2/GBA1 (M, CSF)	SHC1	eQTL_catalogue_esophagus_gej sQTL	0.0463362	0.000255852	2981
KRCTAP2/GBA1 (M, CSF)	LMNA	eQTL_catalogue_esophagus_gej sQTL	0.00195252	3.48585e-05	1441
KRCTAP2/GBA1 (M, CSF)	S100A6	eQTL_catalogue_esophagus_gej sQTL	0.00111666	0	751
KRCTAP2/GBA1 (M, CSF)	C1orf43	eQTL_catalogue_esophagus_gej sQTL	0.000293513	2.55479e-05	2154
KRCTAP2/GBA1 (M, CSF)	ADAM15	eQTL_catalogue_esophagus_gej sQTL	9.02674e-06	0.000223414	3112
KRCTAP2/GBA1 (M, CSF)	DCST2	eQTL_catalogue_esophagus_gej sQTL	0.000163224	2.03695e-05	3066
KRCTAP2/GBA1 (M, CSF)	EFNA1	eQTL_catalogue_esophagus_gej sQTL	5.91978e-05	0.000110457	3252
KRCTAP2/GBA1 (M, CSF)	TDRD10	eQTL_catalogue_esophagus_gej sQTL	3.57151e-05	1.30484e-05	2465
KRCTAP2/GBA1 (M, CSF)	SCAMP3	eQTL_catalogue_esophagus_gej sQTL	7.02318e-06	1.29541e-05	3439
KRCTAP2/GBA1 (M, CSF)	MUC1	eQTL_catalogue_esophagus_gej sQTL	5.93983e-06	1.17985e-05	3377
KRCTAP2/GBA1 (M, CSF)	SCAMP3	eQTL_catalogue_esophagus_mucosa eQTL	0.0862558	0.144131	3450
KRCTAP2/GBA1 (M, CSF)	C1orf43	eQTL_catalogue_esophagus_mucosa eQTL	0.141388	0	2172
KRCTAP2/GBA1 (M, CSF)	UBQLN4	eQTL_catalogue_esophagus_mucosa eQTL	0.112391	0	1596
KRCTAP2/GBA1 (M, CSF)	ARHGEF2	eQTL_catalogue_esophagus_mucosa eQTL	0.110533	0.0895488	1671
KRCTAP2/GBA1 (M, CSF)	LAMTOR2	eQTL_catalogue_esophagus_mucosa eQTL	0.109871	0	1593
KRCTAP2/GBA1 (M, CSF)	SLC25A44	eQTL_catalogue_esophagus_mucosa eQTL	0.104391	0	1344
KRCTAP2/GBA1 (M, CSF)	ZBTB7B	eQTL_catalogue_esophagus_mucosa eQTL	0.103066	0	3035
KRCTAP2/GBA1 (M, CSF)	TMEM79	eQTL_catalogue_esophagus_mucosa eQTL	0.10138	0	1228
KRCTAP2/GBA1 (M, CSF)	SHC1	eQTL_catalogue_esophagus_mucosa eQTL	0.0966805	0	2995
KRCTAP2/GBA1 (M, CSF)	PYGO2	eQTL_catalogue_esophagus_mucosa eQTL	0.0953392	0	2989
KRCTAP2/GBA1 (M, CSF)	IQGAP3	eQTL_catalogue_esophagus_mucosa eQTL	0.0934139	0	975
KRCTAP2/GBA1 (M, CSF)	ATP8B2	eQTL_catalogue_esophagus_mucosa eQTL	0.0928527	0	2313
KRCTAP2/GBA1 (M, CSF)	DPM3	eQTL_catalogue_esophagus_mucosa eQTL	0.0903863	0	3291
KRCTAP2/GBA1 (M, CSF)	ASH1L	eQTL_catalogue_esophagus_mucosa eQTL	0.0898124	0	2667
KRCTAP2/GBA1 (M, CSF)	MEX3A	eQTL_catalogue_esophagus_mucosa eQTL	0.089747	0	1550
KRCTAP2/GBA1 (M, CSF)	SMG5	eQTL_catalogue_esophagus_mucosa eQTL	0.0890919	0	1228
KRCTAP2/GBA1 (M, CSF)	CCT3	eQTL_catalogue_esophagus_mucosa eQTL	0.0878755	0	1137
KRCTAP2/GBA1 (M, CSF)	UBE2Q1	eQTL_catalogue_esophagus_mucosa eQTL	0.0863439	0	2502
KRCTAP2/GBA1 (M, CSF)	SLC39A1	eQTL_catalogue_esophagus_mucosa eQTL	0.0856833	0	1777
KRCTAP2/GBA1 (M, CSF)	ENSG00000272405	eQTL_catalogue_esophagus_mucosa eQTL	0.0846871	0	916
KRCTAP2/GBA1 (M, CSF)	ENSG00000227673	eQTL_catalogue_esophagus_mucosa eQTL	0.0832506	0	2387
KRCTAP2/GBA1 (M, CSF)	NTRK1	eQTL_catalogue_esophagus_mucosa eQTL	0.0824983	0	721
KRCTAP2/GBA1 (M, CSF)	FAM189B	eQTL_catalogue_esophagus_mucosa eQTL	0.0809139	0.0517679	3457
KRCTAP2/GBA1 (M, CSF)	LMNA	eQTL_catalogue_esophagus_mucosa eQTL	0.0808485	0	1550
KRCTAP2/GBA1 (M, CSF)	EFNA4	eQTL_catalogue_esophagus_mucosa eQTL	0.0789623	0	3127
KRCTAP2/GBA1 (M, CSF)	ENSG00000289103	eQTL_catalogue_esophagus_mucosa eQTL	0.0780603	0	3035
KRCTAP2/GBA1 (M, CSF)	GLMP	eQTL_catalogue_esophagus_mucosa eQTL	0.0780124	0	1203
KRCTAP2/GBA1 (M, CSF)	UBE2Q1-AS1	eQTL_catalogue_esophagus_mucosa eQTL	0.0778992	0	2499
KRCTAP2/GBA1 (M, CSF)	HAPLN2	eQTL_catalogue_esophagus_mucosa eQTL	0.0774137	0	937
KRCTAP2/GBA1 (M, CSF)	TRIM46	eQTL_catalogue_esophagus_mucosa eQTL	0.0766752	0	3345
KRCTAP2/GBA1 (M, CSF)	RHBG	eQTL_catalogue_esophagus_mucosa eQTL	0.0766145	0	1137
KRCTAP2/GBA1 (M, CSF)	PAQR6	eQTL_catalogue_esophagus_mucosa eQTL	0.0765296	0	1278
KRCTAP2/GBA1 (M, CSF)	ARHGEF2-AS1	eQTL_catalogue_esophagus_mucosa eQTL	0.0762909	0	1690
KRCTAP2/GBA1 (M, CSF)	ENSG00000272971	eQTL_catalogue_esophagus_mucosa eQTL	0.0739461	0	940
KRCTAP2/GBA1 (M, CSF)	ENSG00000223356	eQTL_catalogue_esophagus_mucosa eQTL	0.0732826	0	848
KRCTAP2/GBA1 (M, CSF)	ENSG00000287839	eQTL_catalogue_esophagus_mucosa eQTL	0.0727967	0	2516
KRCTAP2/GBA1 (M, CSF)	RAB25	eQTL_catalogue_esophagus_mucosa eQTL	0.072774	0	1582
KRCTAP2/GBA1 (M, CSF)	PMF1	eQTL_catalogue_esophagus_mucosa eQTL	0.0718478	0	1321
KRCTAP2/GBA1 (M, CSF)	UBAP2L	eQTL_catalogue_esophagus_mucosa eQTL	0.0702811	0	2170
KRCTAP2/GBA1 (M, CSF)	TSACC	eQTL_catalogue_esophagus_mucosa eQTL	0.069907	0	1165
KRCTAP2/GBA1 (M, CSF)	PMF1-BGLAP	eQTL_catalogue_esophagus_mucosa eQTL	0.0693852	0	1321
KRCTAP2/GBA1 (M, CSF)	ISG20L2	eQTL_catalogue_esophagus_mucosa eQTL	0.0692554	0	836
KRCTAP2/GBA1 (M, CSF)	BGLAP	eQTL_catalogue_esophagus_mucosa eQTL	0.0685797	0	1287
KRCTAP2/GBA1 (M, CSF)	ENSG00000232519	eQTL_catalogue_esophagus_mucosa eQTL	0.0684119	0	2572
KRCTAP2/GBA1 (M, CSF)	CKS1B	eQTL_catalogue_esophagus_mucosa eQTL	0.0682543	0	2996
KRCTAP2/GBA1 (M, CSF)	NAXE	eQTL_catalogue_esophagus_mucosa eQTL	0.0681838	0	960
KRCTAP2/GBA1 (M, CSF)	ARHGEF2-AS2	eQTL_catalogue_esophagus_mucosa eQTL	0.0681335	0	1701
KRCTAP2/GBA1 (M, CSF)	GON4L	eQTL_catalogue_esophagus_mucosa eQTL	0.0676247	0	1903
KRCTAP2/GBA1 (M, CSF)	DAP3	eQTL_catalogue_esophagus_mucosa eQTL	0.0675123	0	2422
KRCTAP2/GBA1 (M, CSF)	SYT11	eQTL_catalogue_esophagus_mucosa eQTL	0.0673607	0	1902
KRCTAP2/GBA1 (M, CSF)	TPM3	eQTL_catalogue_esophagus_mucosa eQTL	0.0673403	0	2144
KRCTAP2/GBA1 (M, CSF)	SHE	eQTL_catalogue_esophagus_mucosa eQTL	0.0671594	0	2462
KRCTAP2/GBA1 (M, CSF)	YY1AP1	eQTL_catalogue_esophagus_mucosa eQTL	0.0671483	0	2420
KRCTAP2/GBA1 (M, CSF)	KHDC4	eQTL_catalogue_esophagus_mucosa eQTL	0.0670378	0	1766
KRCTAP2/GBA1 (M, CSF)	ENSG00000229953	eQTL_catalogue_esophagus_mucosa eQTL	0.0670267	0	904
KRCTAP2/GBA1 (M, CSF)	SSR2	eQTL_catalogue_esophagus_mucosa eQTL	0.0662812	0.0210938	1647
KRCTAP2/GBA1 (M, CSF)	RUSC1	eQTL_catalogue_esophagus_mucosa eQTL	0.0650746	0	3320
KRCTAP2/GBA1 (M, CSF)	HDGF	eQTL_catalogue_esophagus_mucosa eQTL	0.0649105	0	795
KRCTAP2/GBA1 (M, CSF)	FLAD1	eQTL_catalogue_esophagus_mucosa eQTL	0.0648395	0	3006
KRCTAP2/GBA1 (M, CSF)	ENSG00000285570	eQTL_catalogue_esophagus_mucosa eQTL	0.064834	0	877
KRCTAP2/GBA1 (M, CSF)	MRPL24	eQTL_catalogue_esophagus_mucosa eQTL	0.064524	0	822
KRCTAP2/GBA1 (M, CSF)	METTL25B	eQTL_catalogue_esophagus_mucosa eQTL	0.0641752	0	837
KRCTAP2/GBA1 (M, CSF)	SLC50A1	eQTL_catalogue_esophagus_mucosa eQTL	0.0640413	0.0130179	3274
KRCTAP2/GBA1 (M, CSF)	ASH1L-AS1	eQTL_catalogue_esophagus_mucosa eQTL	0.0640389	0	2671
KRCTAP2/GBA1 (M, CSF)	SH2D2A	eQTL_catalogue_esophagus_mucosa eQTL	0.06388	0	720
KRCTAP2/GBA1 (M, CSF)	KRTCAP2	eQTL_catalogue_esophagus_mucosa eQTL	0.0638795	0	3345
KRCTAP2/GBA1 (M, CSF)	MEF2D	eQTL_catalogue_esophagus_mucosa eQTL	0.0636576	0	1026
KRCTAP2/GBA1 (M, CSF)	CLK2	eQTL_catalogue_esophagus_mucosa eQTL	0.0636284	0	3429
KRCTAP2/GBA1 (M, CSF)	PRCC	eQTL_catalogue_esophagus_mucosa eQTL	0.0634897	0	813
KRCTAP2/GBA1 (M, CSF)	ADAR	eQTL_catalogue_esophagus_mucosa eQTL	0.0631052	0	2558
KRCTAP2/GBA1 (M, CSF)	ENSG00000271380	eQTL_catalogue_esophagus_mucosa eQTL	0.062971	0	2988
KRCTAP2/GBA1 (M, CSF)	NES	eQTL_catalogue_esophagus_mucosa eQTL	0.0629503	0	890
KRCTAP2/GBA1 (M, CSF)	CRABP2	eQTL_catalogue_esophagus_mucosa eQTL	0.0629429	0	863
KRCTAP2/GBA1 (M, CSF)	HCN3	eQTL_catalogue_esophagus_mucosa eQTL	0.0625838	0	3429
KRCTAP2/GBA1 (M, CSF)	MTX1	eQTL_catalogue_esophagus_mucosa eQTL	0.0623359	0.0244658	3417
KRCTAP2/GBA1 (M, CSF)	DCST2	eQTL_catalogue_esophagus_mucosa eQTL	0.0622177	0	3083
KRCTAP2/GBA1 (M, CSF)	CRTC2	eQTL_catalogue_esophagus_mucosa eQTL	0.0605149	0	1769
KRCTAP2/GBA1 (M, CSF)	THBS3-AS1	eQTL_catalogue_esophagus_mucosa eQTL	0.0552145	0.0146447	3394
KRCTAP2/GBA1 (M, CSF)	ENSG00000273026	eQTL_catalogue_esophagus_mucosa eQTL	0.0524654	0	1777
KRCTAP2/GBA1 (M, CSF)	RPS27	eQTL_catalogue_esophagus_mucosa eQTL	0.0497138	0.0187606	1798
KRCTAP2/GBA1 (M, CSF)	ENSG00000285641	eQTL_catalogue_esophagus_mucosa eQTL	0.0493957	0	1792
KRCTAP2/GBA1 (M, CSF)	JTB-DT	eQTL_catalogue_esophagus_mucosa eQTL	0.0493806	0	1787
KRCTAP2/GBA1 (M, CSF)	DENND4B	eQTL_catalogue_esophagus_mucosa eQTL	0.0493271	0	1758
KRCTAP2/GBA1 (M, CSF)	JTB	eQTL_catalogue_esophagus_mucosa eQTL	0.0483382	0	1787
KRCTAP2/GBA1 (M, CSF)	PEAR1	eQTL_catalogue_esophagus_mucosa eQTL	0.0473479	0	606
KRCTAP2/GBA1 (M, CSF)	CREB3L4	eQTL_catalogue_esophagus_mucosa eQTL	0.0469816	0	1777
KRCTAP2/GBA1 (M, CSF)	ENSG00000282386	eQTL_catalogue_esophagus_mucosa eQTL	0.0458726	0	1772
KRCTAP2/GBA1 (M, CSF)	RAB13	eQTL_catalogue_esophagus_mucosa eQTL	0.0455104	0	1792
KRCTAP2/GBA1 (M, CSF)	PMVK	eQTL_catalogue_esophagus_mucosa eQTL	0.0429157	0	2951
KRCTAP2/GBA1 (M, CSF)	HAX1	eQTL_catalogue_esophagus_mucosa eQTL	0.0426238	0.008083	2251
KRCTAP2/GBA1 (M, CSF)	PBXIP1	eQTL_catalogue_esophagus_mucosa eQTL	0.0407201	0	2973
KRCTAP2/GBA1 (M, CSF)	IL6R	eQTL_catalogue_esophagus_mucosa eQTL	0.0377564	0.00505163	2383
KRCTAP2/GBA1 (M, CSF)	EFNA3	eQTL_catalogue_esophagus_mucosa eQTL	0.0211728	0.00422317	3145
KRCTAP2/GBA1 (M, CSF)	EFNA1	eQTL_catalogue_esophagus_mucosa eQTL	0.0171709	0.00219922	3243
KRCTAP2/GBA1 (M, CSF)	ADAM15	eQTL_catalogue_esophagus_mucosa eQTL	0.00123478	0.00981655	3108
KRCTAP2/GBA1 (M, CSF)	MUC1	eQTL_catalogue_esophagus_mucosa eQTL	0.00547708	0.00184738	3391
KRCTAP2/GBA1 (M, CSF)	KCNN3	eQTL_catalogue_esophagus_mucosa eQTL	0.00479417	0.00145068	2849
KRCTAP2/GBA1 (M, CSF)	ETV3	eQTL_catalogue_esophagus_mucosa eQTL	0.00191751	0.00433417	203
KRCTAP2/GBA1 (M, CSF)	SNAPIN	eQTL_catalogue_esophagus_mucosa eQTL	0.00271746	0	1001
KRCTAP2/GBA1 (M, CSF)	ENSG00000284738	eQTL_catalogue_esophagus_mucosa eQTL	0.00259694	0	1710
KRCTAP2/GBA1 (M, CSF)	GATAD2B	eQTL_catalogue_esophagus_mucosa eQTL	0.0022954	0	1710
KRCTAP2/GBA1 (M, CSF)	ARHGEF11	eQTL_catalogue_esophagus_mucosa eQTL	0.00220226	0	390
KRCTAP2/GBA1 (M, CSF)	ILF2	eQTL_catalogue_esophagus_mucosa eQTL	0.00170752	0	1028
KRCTAP2/GBA1 (M, CSF)	CHTOP	eQTL_catalogue_esophagus_mucosa eQTL	0.00169494	0	965
KRCTAP2/GBA1 (M, CSF)	INTS3	eQTL_catalogue_esophagus_mucosa eQTL	0.00165893	0	1143
KRCTAP2/GBA1 (M, CSF)	SLC27A3	eQTL_catalogue_esophagus_mucosa eQTL	0.0015618	0	1283
KRCTAP2/GBA1 (M, CSF)	S100A4	eQTL_catalogue_esophagus_mucosa eQTL	0.00152003	0	802
KRCTAP2/GBA1 (M, CSF)	S100A1	eQTL_catalogue_esophagus_mucosa eQTL	0.00149581	0	951
KRCTAP2/GBA1 (M, CSF)	ENSG00000272030	eQTL_catalogue_esophagus_mucosa eQTL	0.00142598	0	966
KRCTAP2/GBA1 (M, CSF)	S100A3	eQTL_catalogue_esophagus_mucosa eQTL	0.00136739	0	800
KRCTAP2/GBA1 (M, CSF)	ENSG00000285867	eQTL_catalogue_esophagus_mucosa eQTL	0.00134065	0	906
KRCTAP2/GBA1 (M, CSF)	S100A16	eQTL_catalogue_esophagus_mucosa eQTL	0.00132999	0	922
KRCTAP2/GBA1 (M, CSF)	S100A14	eQTL_catalogue_esophagus_mucosa eQTL	0.00131022	0	930
KRCTAP2/GBA1 (M, CSF)	NPR1	eQTL_catalogue_esophagus_mucosa eQTL	0.00123679	0	1038
KRCTAP2/GBA1 (M, CSF)	ENSG00000271853	eQTL_catalogue_esophagus_mucosa eQTL	0.00122265	0	965
KRCTAP2/GBA1 (M, CSF)	S100A13	eQTL_catalogue_esophagus_mucosa eQTL	0.00121595	0	961
KRCTAP2/GBA1 (M, CSF)	S100A2	eQTL_catalogue_esophagus_mucosa eQTL	0.00110631	0	833
KRCTAP2/GBA1 (M, CSF)	S100A7	eQTL_catalogue_esophagus_mucosa eQTL	0.000975277	0	575
KRCTAP2/GBA1 (M, CSF)	S100A5	eQTL_catalogue_esophagus_mucosa eQTL	0.000953418	0	783
KRCTAP2/GBA1 (M, CSF)	S100A6	eQTL_catalogue_esophagus_mucosa eQTL	0.00094416	0	760
KRCTAP2/GBA1 (M, CSF)	ENSG00000238279	eQTL_catalogue_esophagus_mucosa eQTL	0.000877831	0	752
KRCTAP2/GBA1 (M, CSF)	S100A7A	eQTL_catalogue_esophagus_mucosa eQTL	0.000820579	0	442
KRCTAP2/GBA1 (M, CSF)	S100A8	eQTL_catalogue_esophagus_mucosa eQTL	0.00072898	0	395
KRCTAP2/GBA1 (M, CSF)	S100A12	eQTL_catalogue_esophagus_mucosa eQTL	0.000660753	0	336
KRCTAP2/GBA1 (M, CSF)	S100A9	eQTL_catalogue_esophagus_mucosa eQTL	0.000491399	0	260
KRCTAP2/GBA1 (M, CSF)	PGLYRP4	eQTL_catalogue_esophagus_mucosa eQTL	0.000474304	0	234
KRCTAP2/GBA1 (M, CSF)	RUSC1-AS1	eQTL_catalogue_esophagus_mucosa eQTL	0.000230199	3.32626e-05	3310
KRCTAP2/GBA1 (M, CSF)	PGLYRP3	eQTL_catalogue_esophagus_mucosa eQTL	0.000219646	0	131
KRCTAP2/GBA1 (M, CSF)	TDRD10	eQTL_catalogue_esophagus_mucosa eQTL	5.16138e-05	1.40868e-05	2462
KRCTAP2/GBA1 (M, CSF)	DCST1	eQTL_catalogue_esophagus_mucosa eQTL	5.15883e-05	1.63313e-05	3083
KRCTAP2/GBA1 (M, CSF)	LORICRIN	eQTL_catalogue_esophagus_mucosa eQTL	3.31456e-05	0	35
KRCTAP2/GBA1 (M, CSF)	SEMA4A	eQTL_catalogue_esophagus_mucosa eQTL	1.00153e-05	2.06407e-05	1428
KRCTAP2/GBA1 (M, CSF)	DCST1-AS1	eQTL_catalogue_esophagus_mucosa eQTL	7.39719e-06	1.42128e-05	3099
KRCTAP2/GBA1 (M, CSF)	GBA1	eQTL_catalogue_esophagus_mucosa eQTL	6.98468e-06	1.32997e-05	3475
KRCTAP2/GBA1 (M, CSF)	THBS3	eQTL_catalogue_esophagus_mucosa eQTL	6.59624e-06	1.28347e-05	3417
KRCTAP2/GBA1 (M, CSF)	METTL25B	eQTL_catalogue_esophagus_mucosa sQTL	0.0960632	0	826
KRCTAP2/GBA1 (M, CSF)	MEF2D	eQTL_catalogue_esophagus_mucosa sQTL	0.0912761	0	1040
KRCTAP2/GBA1 (M, CSF)	RAB25	eQTL_catalogue_esophagus_mucosa sQTL	0.0816699	0.000535993	1579
KRCTAP2/GBA1 (M, CSF)	RHBG	eQTL_catalogue_esophagus_mucosa sQTL	0.0724947	0	1134
KRCTAP2/GBA1 (M, CSF)	GLMP	eQTL_catalogue_esophagus_mucosa sQTL	0.0709887	0	1205
KRCTAP2/GBA1 (M, CSF)	TMEM79	eQTL_catalogue_esophagus_mucosa sQTL	0.0687348	0	1223
KRCTAP2/GBA1 (M, CSF)	NAXE	eQTL_catalogue_esophagus_mucosa sQTL	0.0661727	0	954
KRCTAP2/GBA1 (M, CSF)	MRPL24	eQTL_catalogue_esophagus_mucosa sQTL	0.0633639	0	823
KRCTAP2/GBA1 (M, CSF)	PRCC	eQTL_catalogue_esophagus_mucosa sQTL	0.0630416	0	754
KRCTAP2/GBA1 (M, CSF)	TPM3	eQTL_catalogue_esophagus_mucosa sQTL	0.00842682	0.000818941	2105
KRCTAP2/GBA1 (M, CSF)	DAP3	eQTL_catalogue_esophagus_mucosa sQTL	0.00416411	1.81686e-05	2406
KRCTAP2/GBA1 (M, CSF)	S100A6	eQTL_catalogue_esophagus_mucosa sQTL	0.00109995	0	756
KRCTAP2/GBA1 (M, CSF)	S100A8	eQTL_catalogue_esophagus_mucosa sQTL	0.000861408	0	394
KRCTAP2/GBA1 (M, CSF)	ADAM15	eQTL_catalogue_esophagus_mucosa sQTL	9.02673e-06	0.000350892	3125
KRCTAP2/GBA1 (M, CSF)	PGLYRP3	eQTL_catalogue_esophagus_mucosa sQTL	0.000188834	0	117
KRCTAP2/GBA1 (M, CSF)	HCN3	eQTL_catalogue_esophagus_mucosa sQTL	0.00011558	5.94849e-05	3418
KRCTAP2/GBA1 (M, CSF)	EFNA1	eQTL_catalogue_esophagus_mucosa sQTL	5.90393e-05	0.000110287	3263
KRCTAP2/GBA1 (M, CSF)	ADAR	eQTL_catalogue_esophagus_mucosa sQTL	9.91598e-05	2.19628e-05	2524
KRCTAP2/GBA1 (M, CSF)	C1orf43	eQTL_catalogue_esophagus_mucosa sQTL	6.21449e-05	1.96267e-05	2168
KRCTAP2/GBA1 (M, CSF)	LMNA	eQTL_catalogue_esophagus_mucosa sQTL	1.03287e-05	1.92811e-05	1439
KRCTAP2/GBA1 (M, CSF)	DCST2	eQTL_catalogue_esophagus_mucosa sQTL	7.7751e-06	1.49239e-05	3076
KRCTAP2/GBA1 (M, CSF)	DCST1-AS1	eQTL_catalogue_esophagus_mucosa sQTL	6.95755e-06	1.33877e-05	3094
KRCTAP2/GBA1 (M, CSF)	TDRD10	eQTL_catalogue_esophagus_mucosa sQTL	7.73901e-06	1.29219e-05	2479
KRCTAP2/GBA1 (M, CSF)	SCAMP3	eQTL_catalogue_esophagus_mucosa sQTL	6.96472e-06	1.28288e-05	3450
KRCTAP2/GBA1 (M, CSF)	MUC1	eQTL_catalogue_esophagus_mucosa sQTL	5.94084e-06	1.18038e-05	3389
KRCTAP2/GBA1 (M, CSF)	NAXE	eQTL_catalogue_esophagus_muscularis eQTL	0.170458	0.445005	963
KRCTAP2/GBA1 (M, CSF)	SCAMP3	eQTL_catalogue_esophagus_muscularis eQTL	0.129545	0	3443
KRCTAP2/GBA1 (M, CSF)	KCNN3	eQTL_catalogue_esophagus_muscularis eQTL	0.124336	0	2842
KRCTAP2/GBA1 (M, CSF)	ENSG00000289593	eQTL_catalogue_esophagus_muscularis eQTL	0.110822	0	1024
KRCTAP2/GBA1 (M, CSF)	ENSG00000227673	eQTL_catalogue_esophagus_muscularis eQTL	0.0968705	0	2386
KRCTAP2/GBA1 (M, CSF)	EFNA4	eQTL_catalogue_esophagus_muscularis eQTL	0.0931613	0	3116
KRCTAP2/GBA1 (M, CSF)	YY1AP1	eQTL_catalogue_esophagus_muscularis eQTL	0.0905121	0.0492455	2419
KRCTAP2/GBA1 (M, CSF)	PAQR6	eQTL_catalogue_esophagus_muscularis eQTL	0.0899229	0	1279
KRCTAP2/GBA1 (M, CSF)	CKS1B	eQTL_catalogue_esophagus_muscularis eQTL	0.0886635	0.0459006	2987
KRCTAP2/GBA1 (M, CSF)	ISG20L2	eQTL_catalogue_esophagus_muscularis eQTL	0.0886358	0	835
KRCTAP2/GBA1 (M, CSF)	KHDC4	eQTL_catalogue_esophagus_muscularis eQTL	0.0863163	0	1765
KRCTAP2/GBA1 (M, CSF)	PMF1	eQTL_catalogue_esophagus_muscularis eQTL	0.0834564	0	1322
KRCTAP2/GBA1 (M, CSF)	TRIM46	eQTL_catalogue_esophagus_muscularis eQTL	0.0832325	0	3337
KRCTAP2/GBA1 (M, CSF)	ARHGEF2-AS1	eQTL_catalogue_esophagus_muscularis eQTL	0.0812344	0	1689
KRCTAP2/GBA1 (M, CSF)	FAM189B	eQTL_catalogue_esophagus_muscularis eQTL	0.0808702	0	3450
KRCTAP2/GBA1 (M, CSF)	ARHGEF2	eQTL_catalogue_esophagus_muscularis eQTL	0.0797292	0	1670
KRCTAP2/GBA1 (M, CSF)	RAB25	eQTL_catalogue_esophagus_muscularis eQTL	0.0788527	0	1583
KRCTAP2/GBA1 (M, CSF)	METTL25B	eQTL_catalogue_esophagus_muscularis eQTL	0.0786836	0	836
KRCTAP2/GBA1 (M, CSF)	CHRNB2	eQTL_catalogue_esophagus_muscularis eQTL	0.0781751	0	2501
KRCTAP2/GBA1 (M, CSF)	EFNA3	eQTL_catalogue_esophagus_muscularis eQTL	0.0781414	0	3135
KRCTAP2/GBA1 (M, CSF)	ENSG00000232519	eQTL_catalogue_esophagus_muscularis eQTL	0.07804	0	2568
KRCTAP2/GBA1 (M, CSF)	PMF1-BGLAP	eQTL_catalogue_esophagus_muscularis eQTL	0.0776804	0	1322
KRCTAP2/GBA1 (M, CSF)	C1orf43	eQTL_catalogue_esophagus_muscularis eQTL	0.0768352	0	2164
KRCTAP2/GBA1 (M, CSF)	SSR2	eQTL_catalogue_esophagus_muscularis eQTL	0.0765695	0	1646
KRCTAP2/GBA1 (M, CSF)	NES	eQTL_catalogue_esophagus_muscularis eQTL	0.0763107	0	890
KRCTAP2/GBA1 (M, CSF)	CCT3	eQTL_catalogue_esophagus_muscularis eQTL	0.0756596	0	1139
KRCTAP2/GBA1 (M, CSF)	PMVK	eQTL_catalogue_esophagus_muscularis eQTL	0.0755917	0	2942
KRCTAP2/GBA1 (M, CSF)	BGLAP	eQTL_catalogue_esophagus_muscularis eQTL	0.0753825	0	1288
KRCTAP2/GBA1 (M, CSF)	UBAP2L	eQTL_catalogue_esophagus_muscularis eQTL	0.0751594	0.0132429	2162
KRCTAP2/GBA1 (M, CSF)	TMEM79	eQTL_catalogue_esophagus_muscularis eQTL	0.0742806	0	1229
KRCTAP2/GBA1 (M, CSF)	ENSG00000272405	eQTL_catalogue_esophagus_muscularis eQTL	0.0739624	0	916
KRCTAP2/GBA1 (M, CSF)	UBQLN4	eQTL_catalogue_esophagus_muscularis eQTL	0.0739604	0	1597
KRCTAP2/GBA1 (M, CSF)	ENSG00000288835	eQTL_catalogue_esophagus_muscularis eQTL	0.0731963	0	1026
KRCTAP2/GBA1 (M, CSF)	HDGF	eQTL_catalogue_esophagus_muscularis eQTL	0.0724345	0	794
KRCTAP2/GBA1 (M, CSF)	TSACC	eQTL_catalogue_esophagus_muscularis eQTL	0.0720907	0	1167
KRCTAP2/GBA1 (M, CSF)	NTRK1	eQTL_catalogue_esophagus_muscularis eQTL	0.0720848	0	720
KRCTAP2/GBA1 (M, CSF)	MEX3A	eQTL_catalogue_esophagus_muscularis eQTL	0.0719496	0	1551
KRCTAP2/GBA1 (M, CSF)	ASH1L	eQTL_catalogue_esophagus_muscularis eQTL	0.0718201	0	2664
KRCTAP2/GBA1 (M, CSF)	SMG5	eQTL_catalogue_esophagus_muscularis eQTL	0.0717949	0	1229
KRCTAP2/GBA1 (M, CSF)	ENSG00000260460	eQTL_catalogue_esophagus_muscularis eQTL	0.0717689	0	1020
KRCTAP2/GBA1 (M, CSF)	ENSG00000272971	eQTL_catalogue_esophagus_muscularis eQTL	0.0715875	0	941
KRCTAP2/GBA1 (M, CSF)	GLMP	eQTL_catalogue_esophagus_muscularis eQTL	0.0714881	0	1205
KRCTAP2/GBA1 (M, CSF)	ENSG00000223356	eQTL_catalogue_esophagus_muscularis eQTL	0.0713935	0	847
KRCTAP2/GBA1 (M, CSF)	ENSG00000229953	eQTL_catalogue_esophagus_muscularis eQTL	0.0712382	0	904
KRCTAP2/GBA1 (M, CSF)	DAP3	eQTL_catalogue_esophagus_muscularis eQTL	0.0707604	0	2421
KRCTAP2/GBA1 (M, CSF)	IL6R-AS1	eQTL_catalogue_esophagus_muscularis eQTL	0.0703379	0.0193025	2375
KRCTAP2/GBA1 (M, CSF)	LMNA	eQTL_catalogue_esophagus_muscularis eQTL	0.0702973	0	1551
KRCTAP2/GBA1 (M, CSF)	CRABP2	eQTL_catalogue_esophagus_muscularis eQTL	0.0702318	0	862
KRCTAP2/GBA1 (M, CSF)	SHE	eQTL_catalogue_esophagus_muscularis eQTL	0.070045	0	2453
KRCTAP2/GBA1 (M, CSF)	GON4L	eQTL_catalogue_esophagus_muscularis eQTL	0.0694444	0	1901
KRCTAP2/GBA1 (M, CSF)	IQGAP3	eQTL_catalogue_esophagus_muscularis eQTL	0.0694138	0	977
KRCTAP2/GBA1 (M, CSF)	CFAP141	eQTL_catalogue_esophagus_muscularis eQTL	0.0692237	0	2152
KRCTAP2/GBA1 (M, CSF)	BCAN	eQTL_catalogue_esophagus_muscularis eQTL	0.0690357	0	923
KRCTAP2/GBA1 (M, CSF)	ASH1L-AS1	eQTL_catalogue_esophagus_muscularis eQTL	0.0686115	0	2668
KRCTAP2/GBA1 (M, CSF)	TPM3	eQTL_catalogue_esophagus_muscularis eQTL	0.068563	0	2136
KRCTAP2/GBA1 (M, CSF)	SH2D2A	eQTL_catalogue_esophagus_muscularis eQTL	0.0684975	0	719
KRCTAP2/GBA1 (M, CSF)	UBE2Q1-AS1	eQTL_catalogue_esophagus_muscularis eQTL	0.0684754	0	2490
KRCTAP2/GBA1 (M, CSF)	LAMTOR2	eQTL_catalogue_esophagus_muscularis eQTL	0.0684732	0	1594
KRCTAP2/GBA1 (M, CSF)	SHC1	eQTL_catalogue_esophagus_muscularis eQTL	0.0682641	0	2986
KRCTAP2/GBA1 (M, CSF)	FLAD1	eQTL_catalogue_esophagus_muscularis eQTL	0.0682062	0.0193164	2997
KRCTAP2/GBA1 (M, CSF)	ENSG00000285677	eQTL_catalogue_esophagus_muscularis eQTL	0.0680846	0	1676
KRCTAP2/GBA1 (M, CSF)	ENSG00000285641	eQTL_catalogue_esophagus_muscularis eQTL	0.0676792	0	1786
KRCTAP2/GBA1 (M, CSF)	ENSG00000287839	eQTL_catalogue_esophagus_muscularis eQTL	0.0675622	0	2512
KRCTAP2/GBA1 (M, CSF)	IL6R	eQTL_catalogue_esophagus_muscularis eQTL	0.0674485	0	2374
KRCTAP2/GBA1 (M, CSF)	MEF2D	eQTL_catalogue_esophagus_muscularis eQTL	0.0673894	0	1028
KRCTAP2/GBA1 (M, CSF)	SYT11	eQTL_catalogue_esophagus_muscularis eQTL	0.0670163	0.0150329	1900
KRCTAP2/GBA1 (M, CSF)	MRPL24	eQTL_catalogue_esophagus_muscularis eQTL	0.0669734	0.0200751	821
KRCTAP2/GBA1 (M, CSF)	UBE2Q1	eQTL_catalogue_esophagus_muscularis eQTL	0.0668111	0	2493
KRCTAP2/GBA1 (M, CSF)	ATP8B2	eQTL_catalogue_esophagus_muscularis eQTL	0.0665717	0	2304
KRCTAP2/GBA1 (M, CSF)	ENSG00000271380	eQTL_catalogue_esophagus_muscularis eQTL	0.0665432	0	2979
KRCTAP2/GBA1 (M, CSF)	HAPLN2	eQTL_catalogue_esophagus_muscularis eQTL	0.0659725	0	938
KRCTAP2/GBA1 (M, CSF)	PRCC	eQTL_catalogue_esophagus_muscularis eQTL	0.0653078	0	812
KRCTAP2/GBA1 (M, CSF)	ZBTB7B	eQTL_catalogue_esophagus_muscularis eQTL	0.0645634	0	3026
KRCTAP2/GBA1 (M, CSF)	DCST1	eQTL_catalogue_esophagus_muscularis eQTL	0.0639893	0	3073
KRCTAP2/GBA1 (M, CSF)	DCST1-AS1	eQTL_catalogue_esophagus_muscularis eQTL	0.0636918	0	3089
KRCTAP2/GBA1 (M, CSF)	SLC50A1	eQTL_catalogue_esophagus_muscularis eQTL	0.0631764	0	3267
KRCTAP2/GBA1 (M, CSF)	JTB-DT	eQTL_catalogue_esophagus_muscularis eQTL	0.0628558	0	1781
KRCTAP2/GBA1 (M, CSF)	CLK2	eQTL_catalogue_esophagus_muscularis eQTL	0.0626433	0	3422
KRCTAP2/GBA1 (M, CSF)	MTX1	eQTL_catalogue_esophagus_muscularis eQTL	0.0626172	0	3408
KRCTAP2/GBA1 (M, CSF)	DPM3	eQTL_catalogue_esophagus_muscularis eQTL	0.0624746	0	3284
KRCTAP2/GBA1 (M, CSF)	KRTCAP2	eQTL_catalogue_esophagus_muscularis eQTL	0.0614363	0	3337
KRCTAP2/GBA1 (M, CSF)	ENSG00000282386	eQTL_catalogue_esophagus_muscularis eQTL	0.0600918	0	1766
KRCTAP2/GBA1 (M, CSF)	GBA1	eQTL_catalogue_esophagus_muscularis eQTL	0.0595224	0	3468
KRCTAP2/GBA1 (M, CSF)	ADAM15	eQTL_catalogue_esophagus_muscularis eQTL	0.057571	0	3097
KRCTAP2/GBA1 (M, CSF)	ARHGEF2-AS2	eQTL_catalogue_esophagus_muscularis eQTL	0.0560172	0.00626333	1700
KRCTAP2/GBA1 (M, CSF)	HCN3	eQTL_catalogue_esophagus_muscularis eQTL	0.0559913	0	3422
KRCTAP2/GBA1 (M, CSF)	RUSC1	eQTL_catalogue_esophagus_muscularis eQTL	0.055964	0.00664768	3313
KRCTAP2/GBA1 (M, CSF)	RAB13	eQTL_catalogue_esophagus_muscularis eQTL	0.0555273	0.025489	1786
KRCTAP2/GBA1 (M, CSF)	ADAR	eQTL_catalogue_esophagus_muscularis eQTL	0.0549179	0.0119778	2550
KRCTAP2/GBA1 (M, CSF)	CRTC2	eQTL_catalogue_esophagus_muscularis eQTL	0.0548791	0	1763
KRCTAP2/GBA1 (M, CSF)	EFNA1	eQTL_catalogue_esophagus_muscularis eQTL	0.0527606	0.0160404	3236
KRCTAP2/GBA1 (M, CSF)	PBXIP1	eQTL_catalogue_esophagus_muscularis eQTL	0.0521334	0.013165	2964
KRCTAP2/GBA1 (M, CSF)	RPS27	eQTL_catalogue_esophagus_muscularis eQTL	0.0518928	0	1792
KRCTAP2/GBA1 (M, CSF)	INSRR	eQTL_catalogue_esophagus_muscularis eQTL	0.0516163	0	653
KRCTAP2/GBA1 (M, CSF)	LRRC71	eQTL_catalogue_esophagus_muscularis eQTL	0.0515011	0	562
KRCTAP2/GBA1 (M, CSF)	SLC39A1	eQTL_catalogue_esophagus_muscularis eQTL	0.0511481	0.0106287	1771
KRCTAP2/GBA1 (M, CSF)	ENSG00000273026	eQTL_catalogue_esophagus_muscularis eQTL	0.0507785	0	1771
KRCTAP2/GBA1 (M, CSF)	DENND4B	eQTL_catalogue_esophagus_muscularis eQTL	0.0493764	0	1752
KRCTAP2/GBA1 (M, CSF)	JTB	eQTL_catalogue_esophagus_muscularis eQTL	0.0493276	0	1781
KRCTAP2/GBA1 (M, CSF)	PEAR1	eQTL_catalogue_esophagus_muscularis eQTL	0.0491151	0	606
KRCTAP2/GBA1 (M, CSF)	THBS3-AS1	eQTL_catalogue_esophagus_muscularis eQTL	0.0470273	0.0107685	3385
KRCTAP2/GBA1 (M, CSF)	PYGO2	eQTL_catalogue_esophagus_muscularis eQTL	0.0430093	0.00886806	2980
KRCTAP2/GBA1 (M, CSF)	SLC25A44	eQTL_catalogue_esophagus_muscularis eQTL	0.0404915	0.00716567	1345
KRCTAP2/GBA1 (M, CSF)	CREB3L4	eQTL_catalogue_esophagus_muscularis eQTL	0.0171744	0.00657686	1771
KRCTAP2/GBA1 (M, CSF)	MUC1	eQTL_catalogue_esophagus_muscularis eQTL	0.00880016	0.000667952	3382
KRCTAP2/GBA1 (M, CSF)	RUSC1-AS1	eQTL_catalogue_esophagus_muscularis eQTL	0.00734001	0.00233592	3303
KRCTAP2/GBA1 (M, CSF)	DCST2	eQTL_catalogue_esophagus_muscularis eQTL	0.00424432	0.000289934	3073
KRCTAP2/GBA1 (M, CSF)	ARHGEF11	eQTL_catalogue_esophagus_muscularis eQTL	0.00237139	0	393
KRCTAP2/GBA1 (M, CSF)	ENSG00000272030	eQTL_catalogue_esophagus_muscularis eQTL	0.00214733	0	963
KRCTAP2/GBA1 (M, CSF)	GATAD2B	eQTL_catalogue_esophagus_muscularis eQTL	0.00205128	0	1703
KRCTAP2/GBA1 (M, CSF)	ENSG00000284738	eQTL_catalogue_esophagus_muscularis eQTL	0.00200154	0	1703
KRCTAP2/GBA1 (M, CSF)	SLC27A3	eQTL_catalogue_esophagus_muscularis eQTL	0.00171852	0	1278
KRCTAP2/GBA1 (M, CSF)	ETV3	eQTL_catalogue_esophagus_muscularis eQTL	0.0016628	0	203
KRCTAP2/GBA1 (M, CSF)	CHTOP	eQTL_catalogue_esophagus_muscularis eQTL	0.0016417	0	962
KRCTAP2/GBA1 (M, CSF)	ILF2	eQTL_catalogue_esophagus_muscularis eQTL	0.00154027	0	1022
KRCTAP2/GBA1 (M, CSF)	S100A1	eQTL_catalogue_esophagus_muscularis eQTL	0.00141264	0	948
KRCTAP2/GBA1 (M, CSF)	S100A5	eQTL_catalogue_esophagus_muscularis eQTL	0.00140625	0	777
KRCTAP2/GBA1 (M, CSF)	INTS3	eQTL_catalogue_esophagus_muscularis eQTL	0.00139216	0	1138
KRCTAP2/GBA1 (M, CSF)	S100A3	eQTL_catalogue_esophagus_muscularis eQTL	0.00138319	0	794
KRCTAP2/GBA1 (M, CSF)	S100A2	eQTL_catalogue_esophagus_muscularis eQTL	0.00137403	0	829
KRCTAP2/GBA1 (M, CSF)	ENSG00000271853	eQTL_catalogue_esophagus_muscularis eQTL	0.00136463	0	962
KRCTAP2/GBA1 (M, CSF)	SNAPIN	eQTL_catalogue_esophagus_muscularis eQTL	0.00134877	0	995
KRCTAP2/GBA1 (M, CSF)	S100A13	eQTL_catalogue_esophagus_muscularis eQTL	0.00133342	0	958
KRCTAP2/GBA1 (M, CSF)	NPR1	eQTL_catalogue_esophagus_muscularis eQTL	0.00123186	0	1032
KRCTAP2/GBA1 (M, CSF)	S100A16	eQTL_catalogue_esophagus_muscularis eQTL	0.00122866	0	919
KRCTAP2/GBA1 (M, CSF)	S100A14	eQTL_catalogue_esophagus_muscularis eQTL	0.00121991	0	927
KRCTAP2/GBA1 (M, CSF)	S100A6	eQTL_catalogue_esophagus_muscularis eQTL	0.00115892	0	755
KRCTAP2/GBA1 (M, CSF)	ENSG00000285867	eQTL_catalogue_esophagus_muscularis eQTL	0.00110747	0	903
KRCTAP2/GBA1 (M, CSF)	ENSG00000238279	eQTL_catalogue_esophagus_muscularis eQTL	0.00101489	0	747
KRCTAP2/GBA1 (M, CSF)	S100A4	eQTL_catalogue_esophagus_muscularis eQTL	0.00100444	0	796
KRCTAP2/GBA1 (M, CSF)	S100A7	eQTL_catalogue_esophagus_muscularis eQTL	0.000985578	0	570
KRCTAP2/GBA1 (M, CSF)	THBS3	eQTL_catalogue_esophagus_muscularis eQTL	0.000860913	5.79788e-05	3408
KRCTAP2/GBA1 (M, CSF)	S100A8	eQTL_catalogue_esophagus_muscularis eQTL	0.000682518	0	390
KRCTAP2/GBA1 (M, CSF)	S100A12	eQTL_catalogue_esophagus_muscularis eQTL	0.00067555	0	331
KRCTAP2/GBA1 (M, CSF)	S100A9	eQTL_catalogue_esophagus_muscularis eQTL	0.000562082	0	257
KRCTAP2/GBA1 (M, CSF)	TDRD10	eQTL_catalogue_esophagus_muscularis eQTL	0.000360683	2.19481e-05	2453
KRCTAP2/GBA1 (M, CSF)	NUP210L	eQTL_catalogue_esophagus_muscularis eQTL	3.3224e-05	2.61977e-05	2070
KRCTAP2/GBA1 (M, CSF)	LORICRIN	eQTL_catalogue_esophagus_muscularis eQTL	3.27165e-05	0	35
KRCTAP2/GBA1 (M, CSF)	SEMA4A	eQTL_catalogue_esophagus_muscularis eQTL	3.07067e-05	2.17296e-05	1428
KRCTAP2/GBA1 (M, CSF)	HAX1	eQTL_catalogue_esophagus_muscularis eQTL	9.22573e-06	1.633e-05	2243
KRCTAP2/GBA1 (M, CSF)	MRPL24	eQTL_catalogue_esophagus_muscularis sQTL	0.107445	0	822
KRCTAP2/GBA1 (M, CSF)	GLMP	eQTL_catalogue_esophagus_muscularis sQTL	0.0735878	0	1207
KRCTAP2/GBA1 (M, CSF)	IL6R	eQTL_catalogue_esophagus_muscularis sQTL	0.0715647	0	2398
KRCTAP2/GBA1 (M, CSF)	METTL25B	eQTL_catalogue_esophagus_muscularis sQTL	0.0675933	0	825
KRCTAP2/GBA1 (M, CSF)	NAXE	eQTL_catalogue_esophagus_muscularis sQTL	0.0604541	0.0140929	957
KRCTAP2/GBA1 (M, CSF)	SHC1	eQTL_catalogue_esophagus_muscularis sQTL	0.0097347	0.00312116	2986
KRCTAP2/GBA1 (M, CSF)	TPM3	eQTL_catalogue_esophagus_muscularis sQTL	0.00226276	0.000239116	2097
KRCTAP2/GBA1 (M, CSF)	S100A1	eQTL_catalogue_esophagus_muscularis sQTL	0.00145734	0	958
KRCTAP2/GBA1 (M, CSF)	S100A6	eQTL_catalogue_esophagus_muscularis sQTL	0.00120718	0	751
KRCTAP2/GBA1 (M, CSF)	EFNA1	eQTL_catalogue_esophagus_muscularis sQTL	5.92337e-05	0.000110477	3256
KRCTAP2/GBA1 (M, CSF)	TDRD10	eQTL_catalogue_esophagus_muscularis sQTL	2.12329e-05	1.35401e-05	2470
KRCTAP2/GBA1 (M, CSF)	C1orf43	eQTL_catalogue_esophagus_muscularis sQTL	1.13586e-05	1.99548e-05	2160
KRCTAP2/GBA1 (M, CSF)	LMNA	eQTL_catalogue_esophagus_muscularis sQTL	1.03271e-05	1.92876e-05	1439
KRCTAP2/GBA1 (M, CSF)	DCST2	eQTL_catalogue_esophagus_muscularis sQTL	8.0487e-06	1.5336e-05	3067
KRCTAP2/GBA1 (M, CSF)	ADAM15	eQTL_catalogue_esophagus_muscularis sQTL	9.02674e-06	1.30344e-05	3114
KRCTAP2/GBA1 (M, CSF)	SCAMP3	eQTL_catalogue_esophagus_muscularis sQTL	6.78944e-06	1.24158e-05	3443
KRCTAP2/GBA1 (M, CSF)	MUC1	eQTL_catalogue_esophagus_muscularis sQTL	5.94116e-06	1.18109e-05	3380
KRCTAP2/GBA1 (M, CSF)	TTC24	eQTL_catalogue_fairfax_monocytes_ifn24 eQTL	0.122702	0	899
KRCTAP2/GBA1 (M, CSF)	TRIM46	eQTL_catalogue_fairfax_monocytes_ifn24 eQTL	0.108901	0	3152
KRCTAP2/GBA1 (M, CSF)	PKLR	eQTL_catalogue_fairfax_monocytes_ifn24 eQTL	0.104723	0	3195
KRCTAP2/GBA1 (M, CSF)	NTRK1	eQTL_catalogue_fairfax_monocytes_ifn24 eQTL	0.0983728	0	710
KRCTAP2/GBA1 (M, CSF)	CRABP2	eQTL_catalogue_fairfax_monocytes_ifn24 eQTL	0.0959056	0	833
KRCTAP2/GBA1 (M, CSF)	SH2D2A	eQTL_catalogue_fairfax_monocytes_ifn24 eQTL	0.0922332	0	709
KRCTAP2/GBA1 (M, CSF)	RUSC1-AS1	eQTL_catalogue_fairfax_monocytes_ifn24 eQTL	0.0915658	0	3119
KRCTAP2/GBA1 (M, CSF)	CHRNB2	eQTL_catalogue_fairfax_monocytes_ifn24 eQTL	0.0902483	0	2395
KRCTAP2/GBA1 (M, CSF)	YY1AP1	eQTL_catalogue_fairfax_monocytes_ifn24 eQTL	0.0884104	0	2279
KRCTAP2/GBA1 (M, CSF)	GON4L	eQTL_catalogue_fairfax_monocytes_ifn24 eQTL	0.0881671	0	1754
KRCTAP2/GBA1 (M, CSF)	TSACC	eQTL_catalogue_fairfax_monocytes_ifn24 eQTL	0.0871775	0	1043
KRCTAP2/GBA1 (M, CSF)	EFNA1	eQTL_catalogue_fairfax_monocytes_ifn24 eQTL	0.0858196	0	3040
KRCTAP2/GBA1 (M, CSF)	VHLL	eQTL_catalogue_fairfax_monocytes_ifn24 eQTL	0.0847249	0	1073
KRCTAP2/GBA1 (M, CSF)	C1orf43	eQTL_catalogue_fairfax_monocytes_ifn24 eQTL	0.0843574	0	2118
KRCTAP2/GBA1 (M, CSF)	KHDC4	eQTL_catalogue_fairfax_monocytes_ifn24 eQTL	0.0838487	0.0370608	1619
KRCTAP2/GBA1 (M, CSF)	ATP8B2	eQTL_catalogue_fairfax_monocytes_ifn24 eQTL	0.0825455	0	2250
KRCTAP2/GBA1 (M, CSF)	ASH1L	eQTL_catalogue_fairfax_monocytes_ifn24 eQTL	0.0824455	0	2513
KRCTAP2/GBA1 (M, CSF)	DAP3	eQTL_catalogue_fairfax_monocytes_ifn24 eQTL	0.0824219	0	2281
KRCTAP2/GBA1 (M, CSF)	ADAR	eQTL_catalogue_fairfax_monocytes_ifn24 eQTL	0.0819578	0	2422
KRCTAP2/GBA1 (M, CSF)	MEF2D	eQTL_catalogue_fairfax_monocytes_ifn24 eQTL	0.0789799	0.0291351	940
KRCTAP2/GBA1 (M, CSF)	FAM189B	eQTL_catalogue_fairfax_monocytes_ifn24 eQTL	0.0765647	0	3268
KRCTAP2/GBA1 (M, CSF)	CFAP141	eQTL_catalogue_fairfax_monocytes_ifn24 eQTL	0.0765476	0	2105
KRCTAP2/GBA1 (M, CSF)	SSR2	eQTL_catalogue_fairfax_monocytes_ifn24 eQTL	0.075711	0	1507
KRCTAP2/GBA1 (M, CSF)	SHE	eQTL_catalogue_fairfax_monocytes_ifn24 eQTL	0.0751215	0	2361
KRCTAP2/GBA1 (M, CSF)	RAB25	eQTL_catalogue_fairfax_monocytes_ifn24 eQTL	0.0737822	0	1447
KRCTAP2/GBA1 (M, CSF)	CCT3	eQTL_catalogue_fairfax_monocytes_ifn24 eQTL	0.0732282	0.0305858	1019
KRCTAP2/GBA1 (M, CSF)	MIR9-1HG	eQTL_catalogue_fairfax_monocytes_ifn24 eQTL	0.072414	0	980
KRCTAP2/GBA1 (M, CSF)	FLAD1	eQTL_catalogue_fairfax_monocytes_ifn24 eQTL	0.072369	0	2802
KRCTAP2/GBA1 (M, CSF)	MEX3A	eQTL_catalogue_fairfax_monocytes_ifn24 eQTL	0.0714692	0	1415
KRCTAP2/GBA1 (M, CSF)	PAQR6	eQTL_catalogue_fairfax_monocytes_ifn24 eQTL	0.071254	0	1146
KRCTAP2/GBA1 (M, CSF)	RHBG	eQTL_catalogue_fairfax_monocytes_ifn24 eQTL	0.071192	0.0212465	1019
KRCTAP2/GBA1 (M, CSF)	LAMTOR2	eQTL_catalogue_fairfax_monocytes_ifn24 eQTL	0.0710297	0	1458
KRCTAP2/GBA1 (M, CSF)	NUP210L	eQTL_catalogue_fairfax_monocytes_ifn24 eQTL	0.0706354	0	2027
KRCTAP2/GBA1 (M, CSF)	LRRC71	eQTL_catalogue_fairfax_monocytes_ifn24 eQTL	0.0706232	0	570
KRCTAP2/GBA1 (M, CSF)	DCST2	eQTL_catalogue_fairfax_monocytes_ifn24 eQTL	0.0703261	0	2877
KRCTAP2/GBA1 (M, CSF)	IL6R	eQTL_catalogue_fairfax_monocytes_ifn24 eQTL	0.0700872	0	2306
KRCTAP2/GBA1 (M, CSF)	NAXE	eQTL_catalogue_fairfax_monocytes_ifn24 eQTL	0.0699049	0	896
KRCTAP2/GBA1 (M, CSF)	PRCC	eQTL_catalogue_fairfax_monocytes_ifn24 eQTL	0.0698214	0	788
KRCTAP2/GBA1 (M, CSF)	PMF1-BGLAP	eQTL_catalogue_fairfax_monocytes_ifn24 eQTL	0.069778	0	1189
KRCTAP2/GBA1 (M, CSF)	ISG20L2	eQTL_catalogue_fairfax_monocytes_ifn24 eQTL	0.0691945	0.0286754	810
KRCTAP2/GBA1 (M, CSF)	SYT11	eQTL_catalogue_fairfax_monocytes_ifn24 eQTL	0.0690781	0.0204599	1753
KRCTAP2/GBA1 (M, CSF)	RXFP4	eQTL_catalogue_fairfax_monocytes_ifn24 eQTL	0.0686145	0	1596
KRCTAP2/GBA1 (M, CSF)	AQP10	eQTL_catalogue_fairfax_monocytes_ifn24 eQTL	0.0685422	0	2249
KRCTAP2/GBA1 (M, CSF)	UBQLN4	eQTL_catalogue_fairfax_monocytes_ifn24 eQTL	0.0683238	0	1461
KRCTAP2/GBA1 (M, CSF)	TPM3	eQTL_catalogue_fairfax_monocytes_ifn24 eQTL	0.0678875	0	2090
KRCTAP2/GBA1 (M, CSF)	TDRD10	eQTL_catalogue_fairfax_monocytes_ifn24 eQTL	0.0674459	0	2361
KRCTAP2/GBA1 (M, CSF)	HAPLN2	eQTL_catalogue_fairfax_monocytes_ifn24 eQTL	0.0673813	0	880
KRCTAP2/GBA1 (M, CSF)	KCNN3	eQTL_catalogue_fairfax_monocytes_ifn24 eQTL	0.0666788	0	2659
KRCTAP2/GBA1 (M, CSF)	ASH1L-AS1	eQTL_catalogue_fairfax_monocytes_ifn24 eQTL	0.0664323	0	2513
KRCTAP2/GBA1 (M, CSF)	PBXIP1	eQTL_catalogue_fairfax_monocytes_ifn24 eQTL	0.0659402	0	2771
KRCTAP2/GBA1 (M, CSF)	IQGAP3	eQTL_catalogue_fairfax_monocytes_ifn24 eQTL	0.0652191	0.0347576	903
KRCTAP2/GBA1 (M, CSF)	EFNA3	eQTL_catalogue_fairfax_monocytes_ifn24 eQTL	0.0651092	0	2938
KRCTAP2/GBA1 (M, CSF)	MRPL24	eQTL_catalogue_fairfax_monocytes_ifn24 eQTL	0.0649119	0	796
KRCTAP2/GBA1 (M, CSF)	GPATCH4	eQTL_catalogue_fairfax_monocytes_ifn24 eQTL	0.0647843	0	889
KRCTAP2/GBA1 (M, CSF)	MTX1	eQTL_catalogue_fairfax_monocytes_ifn24 eQTL	0.0645779	0	3228
KRCTAP2/GBA1 (M, CSF)	SHC1	eQTL_catalogue_fairfax_monocytes_ifn24 eQTL	0.0644755	0	2792
KRCTAP2/GBA1 (M, CSF)	NES	eQTL_catalogue_fairfax_monocytes_ifn24 eQTL	0.0643742	0	851
KRCTAP2/GBA1 (M, CSF)	HDGF	eQTL_catalogue_fairfax_monocytes_ifn24 eQTL	0.0638476	0	775
KRCTAP2/GBA1 (M, CSF)	THBS3-AS1	eQTL_catalogue_fairfax_monocytes_ifn24 eQTL	0.0636975	0	3205
KRCTAP2/GBA1 (M, CSF)	METTL25B	eQTL_catalogue_fairfax_monocytes_ifn24 eQTL	0.0635638	0.0164573	811
KRCTAP2/GBA1 (M, CSF)	CKS1B	eQTL_catalogue_fairfax_monocytes_ifn24 eQTL	0.063411	0	2793
KRCTAP2/GBA1 (M, CSF)	BCAN	eQTL_catalogue_fairfax_monocytes_ifn24 eQTL	0.062356	0	875
KRCTAP2/GBA1 (M, CSF)	RAB13	eQTL_catalogue_fairfax_monocytes_ifn24 eQTL	0.061297	0	1751
KRCTAP2/GBA1 (M, CSF)	PYGO2	eQTL_catalogue_fairfax_monocytes_ifn24 eQTL	0.0609784	0.0185288	2787
KRCTAP2/GBA1 (M, CSF)	HCN3	eQTL_catalogue_fairfax_monocytes_ifn24 eQTL	0.0605081	0	3242
KRCTAP2/GBA1 (M, CSF)	DPM3	eQTL_catalogue_fairfax_monocytes_ifn24 eQTL	0.0601721	0	3090
KRCTAP2/GBA1 (M, CSF)	GBA1	eQTL_catalogue_fairfax_monocytes_ifn24 eQTL	0.0592244	0	3288
KRCTAP2/GBA1 (M, CSF)	HAX1	eQTL_catalogue_fairfax_monocytes_ifn24 eQTL	0.058184	0.0118047	2192
KRCTAP2/GBA1 (M, CSF)	EFNA4	eQTL_catalogue_fairfax_monocytes_ifn24 eQTL	0.0578042	0	2920
KRCTAP2/GBA1 (M, CSF)	CLK2	eQTL_catalogue_fairfax_monocytes_ifn24 eQTL	0.053956	0	3242
KRCTAP2/GBA1 (M, CSF)	KRTCAP2	eQTL_catalogue_fairfax_monocytes_ifn24 eQTL	0.0532644	0.0101784	3152
KRCTAP2/GBA1 (M, CSF)	SMG5	eQTL_catalogue_fairfax_monocytes_ifn24 eQTL	0.0513198	0.00844153	1102
KRCTAP2/GBA1 (M, CSF)	RPS27	eQTL_catalogue_fairfax_monocytes_ifn24 eQTL	0.0505083	0	1756
KRCTAP2/GBA1 (M, CSF)	DENND4B	eQTL_catalogue_fairfax_monocytes_ifn24 eQTL	0.0503646	0	1716
KRCTAP2/GBA1 (M, CSF)	JTB	eQTL_catalogue_fairfax_monocytes_ifn24 eQTL	0.0493711	0	1745
KRCTAP2/GBA1 (M, CSF)	INSRR	eQTL_catalogue_fairfax_monocytes_ifn24 eQTL	0.0473934	0	654
KRCTAP2/GBA1 (M, CSF)	PEAR1	eQTL_catalogue_fairfax_monocytes_ifn24 eQTL	0.0470248	0	615
KRCTAP2/GBA1 (M, CSF)	CRTC2	eQTL_catalogue_fairfax_monocytes_ifn24 eQTL	0.0430551	0.00946703	1726
KRCTAP2/GBA1 (M, CSF)	ARHGEF2	eQTL_catalogue_fairfax_monocytes_ifn24 eQTL	0.0417011	0	1531
KRCTAP2/GBA1 (M, CSF)	TMEM79	eQTL_catalogue_fairfax_monocytes_ifn24 eQTL	0.0406889	0.00834311	1102
KRCTAP2/GBA1 (M, CSF)	LMNA	eQTL_catalogue_fairfax_monocytes_ifn24 eQTL	0.036716	9.59139e-05	1415
KRCTAP2/GBA1 (M, CSF)	SCAMP3	eQTL_catalogue_fairfax_monocytes_ifn24 eQTL	0.035383	0.00594043	3261
KRCTAP2/GBA1 (M, CSF)	CREB3L4	eQTL_catalogue_fairfax_monocytes_ifn24 eQTL	0.0327837	0	1734
KRCTAP2/GBA1 (M, CSF)	SLC25A44	eQTL_catalogue_fairfax_monocytes_ifn24 eQTL	0.0147752	0.00168037	1211
KRCTAP2/GBA1 (M, CSF)	PMF1	eQTL_catalogue_fairfax_monocytes_ifn24 eQTL	0.00660039	0.000796193	1189
KRCTAP2/GBA1 (M, CSF)	GATAD2B	eQTL_catalogue_fairfax_monocytes_ifn24 eQTL	0.00428156	0	1668
KRCTAP2/GBA1 (M, CSF)	SEMA4A	eQTL_catalogue_fairfax_monocytes_ifn24 eQTL	0.0036229	0.00402172	1290
KRCTAP2/GBA1 (M, CSF)	SLC39A1	eQTL_catalogue_fairfax_monocytes_ifn24 eQTL	0.00137855	0.00270963	1734
KRCTAP2/GBA1 (M, CSF)	ARHGEF11	eQTL_catalogue_fairfax_monocytes_ifn24 eQTL	0.00266451	0	409
KRCTAP2/GBA1 (M, CSF)	ETV3L	eQTL_catalogue_fairfax_monocytes_ifn24 eQTL	0.00215719	0	336
KRCTAP2/GBA1 (M, CSF)	ETV3	eQTL_catalogue_fairfax_monocytes_ifn24 eQTL	0.00206303	0	217
KRCTAP2/GBA1 (M, CSF)	SLC27A3	eQTL_catalogue_fairfax_monocytes_ifn24 eQTL	0.00173483	0	1239
KRCTAP2/GBA1 (M, CSF)	GLMP	eQTL_catalogue_fairfax_monocytes_ifn24 eQTL	0.00170812	0.000792797	1078
KRCTAP2/GBA1 (M, CSF)	MUC1	eQTL_catalogue_fairfax_monocytes_ifn24 eQTL	0.00163018	0.000136265	3202
KRCTAP2/GBA1 (M, CSF)	INTS3	eQTL_catalogue_fairfax_monocytes_ifn24 eQTL	0.00146093	0	1097
KRCTAP2/GBA1 (M, CSF)	ENSG00000271853	eQTL_catalogue_fairfax_monocytes_ifn24 eQTL	0.00143549	0	924
KRCTAP2/GBA1 (M, CSF)	S100A7	eQTL_catalogue_fairfax_monocytes_ifn24 eQTL	0.00143403	0	558
KRCTAP2/GBA1 (M, CSF)	ILF2	eQTL_catalogue_fairfax_monocytes_ifn24 eQTL	0.00137838	0	984
KRCTAP2/GBA1 (M, CSF)	S100A16	eQTL_catalogue_fairfax_monocytes_ifn24 eQTL	0.0013194	0	882
KRCTAP2/GBA1 (M, CSF)	SNAPIN	eQTL_catalogue_fairfax_monocytes_ifn24 eQTL	0.00130961	0	958
KRCTAP2/GBA1 (M, CSF)	S100A1	eQTL_catalogue_fairfax_monocytes_ifn24 eQTL	0.00127455	0	912
KRCTAP2/GBA1 (M, CSF)	S100A5	eQTL_catalogue_fairfax_monocytes_ifn24 eQTL	0.0012657	0	758
KRCTAP2/GBA1 (M, CSF)	CHTOP	eQTL_catalogue_fairfax_monocytes_ifn24 eQTL	0.00125254	0	924
KRCTAP2/GBA1 (M, CSF)	NPR1	eQTL_catalogue_fairfax_monocytes_ifn24 eQTL	0.00121884	0	995
KRCTAP2/GBA1 (M, CSF)	S100A2	eQTL_catalogue_fairfax_monocytes_ifn24 eQTL	0.00119634	0	799
KRCTAP2/GBA1 (M, CSF)	S100A14	eQTL_catalogue_fairfax_monocytes_ifn24 eQTL	0.00115773	0	891
KRCTAP2/GBA1 (M, CSF)	S100A13	eQTL_catalogue_fairfax_monocytes_ifn24 eQTL	0.00114665	0	921
KRCTAP2/GBA1 (M, CSF)	S100A6	eQTL_catalogue_fairfax_monocytes_ifn24 eQTL	0.00103785	0	736
KRCTAP2/GBA1 (M, CSF)	S100A4	eQTL_catalogue_fairfax_monocytes_ifn24 eQTL	0.00101391	0	777
KRCTAP2/GBA1 (M, CSF)	S100A3	eQTL_catalogue_fairfax_monocytes_ifn24 eQTL	0.00101155	0	775
KRCTAP2/GBA1 (M, CSF)	S100A12	eQTL_catalogue_fairfax_monocytes_ifn24 eQTL	0.000953078	0	338
KRCTAP2/GBA1 (M, CSF)	S100A8	eQTL_catalogue_fairfax_monocytes_ifn24 eQTL	0.000940506	0	403
KRCTAP2/GBA1 (M, CSF)	S100A7L2	eQTL_catalogue_fairfax_monocytes_ifn24 eQTL	0.000934086	0	498
KRCTAP2/GBA1 (M, CSF)	S100A7A	eQTL_catalogue_fairfax_monocytes_ifn24 eQTL	0.000910495	0	443
KRCTAP2/GBA1 (M, CSF)	SLC50A1	eQTL_catalogue_fairfax_monocytes_ifn24 eQTL	0.00078176	0.000315881	3073
KRCTAP2/GBA1 (M, CSF)	S100A9	eQTL_catalogue_fairfax_monocytes_ifn24 eQTL	0.000659389	0	262
KRCTAP2/GBA1 (M, CSF)	UBE2Q1	eQTL_catalogue_fairfax_monocytes_ifn24 eQTL	0.000565047	1.83944e-05	2391
KRCTAP2/GBA1 (M, CSF)	PGLYRP4	eQTL_catalogue_fairfax_monocytes_ifn24 eQTL	0.000549881	0	237
KRCTAP2/GBA1 (M, CSF)	PGLYRP3	eQTL_catalogue_fairfax_monocytes_ifn24 eQTL	0.000268533	0	125
KRCTAP2/GBA1 (M, CSF)	ADAM15	eQTL_catalogue_fairfax_monocytes_ifn24 eQTL	9.03643e-06	0.000212752	2901
KRCTAP2/GBA1 (M, CSF)	LORICRIN	eQTL_catalogue_fairfax_monocytes_ifn24 eQTL	0.000103011	0.000204922	37
KRCTAP2/GBA1 (M, CSF)	PMVK	eQTL_catalogue_fairfax_monocytes_ifn24 eQTL	1.26471e-05	2.42659e-05	2750
KRCTAP2/GBA1 (M, CSF)	UBAP2L	eQTL_catalogue_fairfax_monocytes_ifn24 eQTL	9.74834e-06	1.9168e-05	2116
KRCTAP2/GBA1 (M, CSF)	THBS3	eQTL_catalogue_fairfax_monocytes_ifn24 eQTL	6.73349e-06	1.28301e-05	3228
KRCTAP2/GBA1 (M, CSF)	HAX1	eQTL_catalogue_fairfax_monocytes_lps2 eQTL	0.119734	0	2170
KRCTAP2/GBA1 (M, CSF)	SLC50A1	eQTL_catalogue_fairfax_monocytes_lps2 eQTL	0.117245	0	3041
KRCTAP2/GBA1 (M, CSF)	LMNA	eQTL_catalogue_fairfax_monocytes_lps2 eQTL	0.0885971	0	1394
KRCTAP2/GBA1 (M, CSF)	RAB25	eQTL_catalogue_fairfax_monocytes_lps2 eQTL	0.0870839	0	1425
KRCTAP2/GBA1 (M, CSF)	ISG20L2	eQTL_catalogue_fairfax_monocytes_lps2 eQTL	0.0857277	0	801
KRCTAP2/GBA1 (M, CSF)	GPATCH4	eQTL_catalogue_fairfax_monocytes_lps2 eQTL	0.0854569	0	880
KRCTAP2/GBA1 (M, CSF)	PAQR6	eQTL_catalogue_fairfax_monocytes_lps2 eQTL	0.0830081	0	1131
KRCTAP2/GBA1 (M, CSF)	LAMTOR2	eQTL_catalogue_fairfax_monocytes_lps2 eQTL	0.0822833	0	1436
KRCTAP2/GBA1 (M, CSF)	RHBG	eQTL_catalogue_fairfax_monocytes_lps2 eQTL	0.0820216	0	1009
KRCTAP2/GBA1 (M, CSF)	HDGF	eQTL_catalogue_fairfax_monocytes_lps2 eQTL	0.0800697	0	766
KRCTAP2/GBA1 (M, CSF)	MRPL24	eQTL_catalogue_fairfax_monocytes_lps2 eQTL	0.079389	0	787
KRCTAP2/GBA1 (M, CSF)	TMEM79	eQTL_catalogue_fairfax_monocytes_lps2 eQTL	0.07906	0	1088
KRCTAP2/GBA1 (M, CSF)	NAXE	eQTL_catalogue_fairfax_monocytes_lps2 eQTL	0.0784924	0	887
KRCTAP2/GBA1 (M, CSF)	CRABP2	eQTL_catalogue_fairfax_monocytes_lps2 eQTL	0.0781213	0	824
KRCTAP2/GBA1 (M, CSF)	TPM3	eQTL_catalogue_fairfax_monocytes_lps2 eQTL	0.0780844	0.0406436	2070
KRCTAP2/GBA1 (M, CSF)	MIR9-1HG	eQTL_catalogue_fairfax_monocytes_lps2 eQTL	0.0779146	0	970
KRCTAP2/GBA1 (M, CSF)	MEX3A	eQTL_catalogue_fairfax_monocytes_lps2 eQTL	0.077132	0	1394
KRCTAP2/GBA1 (M, CSF)	TSACC	eQTL_catalogue_fairfax_monocytes_lps2 eQTL	0.077111	0.0188847	1032
KRCTAP2/GBA1 (M, CSF)	LRRC71	eQTL_catalogue_fairfax_monocytes_lps2 eQTL	0.0770173	0	562
KRCTAP2/GBA1 (M, CSF)	YY1AP1	eQTL_catalogue_fairfax_monocytes_lps2 eQTL	0.076985	0	2252
KRCTAP2/GBA1 (M, CSF)	GBA1	eQTL_catalogue_fairfax_monocytes_lps2 eQTL	0.0768588	0	3252
KRCTAP2/GBA1 (M, CSF)	SSR2	eQTL_catalogue_fairfax_monocytes_lps2 eQTL	0.0757974	0	1483
KRCTAP2/GBA1 (M, CSF)	MUC1	eQTL_catalogue_fairfax_monocytes_lps2 eQTL	0.0756561	0	3167
KRCTAP2/GBA1 (M, CSF)	HAPLN2	eQTL_catalogue_fairfax_monocytes_lps2 eQTL	0.07549	0	871
KRCTAP2/GBA1 (M, CSF)	METTL25B	eQTL_catalogue_fairfax_monocytes_lps2 eQTL	0.0749558	0	802
KRCTAP2/GBA1 (M, CSF)	KHDC4	eQTL_catalogue_fairfax_monocytes_lps2 eQTL	0.0743457	0	1595
KRCTAP2/GBA1 (M, CSF)	SHC1	eQTL_catalogue_fairfax_monocytes_lps2 eQTL	0.0741284	0	2762
KRCTAP2/GBA1 (M, CSF)	SYT11	eQTL_catalogue_fairfax_monocytes_lps2 eQTL	0.0740155	0	1729
KRCTAP2/GBA1 (M, CSF)	VHLL	eQTL_catalogue_fairfax_monocytes_lps2 eQTL	0.0735093	0	1061
KRCTAP2/GBA1 (M, CSF)	ADAR	eQTL_catalogue_fairfax_monocytes_lps2 eQTL	0.0734543	0	2395
KRCTAP2/GBA1 (M, CSF)	DAP3	eQTL_catalogue_fairfax_monocytes_lps2 eQTL	0.0732817	0	2254
KRCTAP2/GBA1 (M, CSF)	GON4L	eQTL_catalogue_fairfax_monocytes_lps2 eQTL	0.0730658	0	1730
KRCTAP2/GBA1 (M, CSF)	NES	eQTL_catalogue_fairfax_monocytes_lps2 eQTL	0.0729987	0	842
KRCTAP2/GBA1 (M, CSF)	SMG5	eQTL_catalogue_fairfax_monocytes_lps2 eQTL	0.0726826	0	1088
KRCTAP2/GBA1 (M, CSF)	PYGO2	eQTL_catalogue_fairfax_monocytes_lps2 eQTL	0.0726734	0	2759
KRCTAP2/GBA1 (M, CSF)	RUSC1-AS1	eQTL_catalogue_fairfax_monocytes_lps2 eQTL	0.0723172	0	3085
KRCTAP2/GBA1 (M, CSF)	C1orf43	eQTL_catalogue_fairfax_monocytes_lps2 eQTL	0.0720354	0	2097
KRCTAP2/GBA1 (M, CSF)	PMF1-BGLAP	eQTL_catalogue_fairfax_monocytes_lps2 eQTL	0.0718522	0	1174
KRCTAP2/GBA1 (M, CSF)	DCST2	eQTL_catalogue_fairfax_monocytes_lps2 eQTL	0.0715462	0	2846
KRCTAP2/GBA1 (M, CSF)	CHRNB2	eQTL_catalogue_fairfax_monocytes_lps2 eQTL	0.0714987	0	2368
KRCTAP2/GBA1 (M, CSF)	NUP210L	eQTL_catalogue_fairfax_monocytes_lps2 eQTL	0.0714188	0	2007
KRCTAP2/GBA1 (M, CSF)	MEF2D	eQTL_catalogue_fairfax_monocytes_lps2 eQTL	0.0712108	0	931
KRCTAP2/GBA1 (M, CSF)	AQP10	eQTL_catalogue_fairfax_monocytes_lps2 eQTL	0.0711466	0	2225
KRCTAP2/GBA1 (M, CSF)	ATP8B2	eQTL_catalogue_fairfax_monocytes_lps2 eQTL	0.070669	0	2226
KRCTAP2/GBA1 (M, CSF)	TRIM46	eQTL_catalogue_fairfax_monocytes_lps2 eQTL	0.0701868	0	3120
KRCTAP2/GBA1 (M, CSF)	CCT3	eQTL_catalogue_fairfax_monocytes_lps2 eQTL	0.070092	0	1009
KRCTAP2/GBA1 (M, CSF)	ASH1L	eQTL_catalogue_fairfax_monocytes_lps2 eQTL	0.0700156	0	2483
KRCTAP2/GBA1 (M, CSF)	SHE	eQTL_catalogue_fairfax_monocytes_lps2 eQTL	0.0699612	0	2334
KRCTAP2/GBA1 (M, CSF)	PKLR	eQTL_catalogue_fairfax_monocytes_lps2 eQTL	0.0698522	0	3160
KRCTAP2/GBA1 (M, CSF)	SH2D2A	eQTL_catalogue_fairfax_monocytes_lps2 eQTL	0.0697629	0	700
KRCTAP2/GBA1 (M, CSF)	TTC24	eQTL_catalogue_fairfax_monocytes_lps2 eQTL	0.0697035	0	890
KRCTAP2/GBA1 (M, CSF)	RXFP4	eQTL_catalogue_fairfax_monocytes_lps2 eQTL	0.0696594	0	1572
KRCTAP2/GBA1 (M, CSF)	KCNN3	eQTL_catalogue_fairfax_monocytes_lps2 eQTL	0.0686745	0	2632
KRCTAP2/GBA1 (M, CSF)	EFNA1	eQTL_catalogue_fairfax_monocytes_lps2 eQTL	0.0686304	0	3008
KRCTAP2/GBA1 (M, CSF)	FLAD1	eQTL_catalogue_fairfax_monocytes_lps2 eQTL	0.0685935	0	2772
KRCTAP2/GBA1 (M, CSF)	BCAN	eQTL_catalogue_fairfax_monocytes_lps2 eQTL	0.0684453	0.0346068	866
KRCTAP2/GBA1 (M, CSF)	NTRK1	eQTL_catalogue_fairfax_monocytes_lps2 eQTL	0.0682607	0	701
KRCTAP2/GBA1 (M, CSF)	ASH1L-AS1	eQTL_catalogue_fairfax_monocytes_lps2 eQTL	0.0682084	0	2483
KRCTAP2/GBA1 (M, CSF)	CFAP141	eQTL_catalogue_fairfax_monocytes_lps2 eQTL	0.0681384	0	2084
KRCTAP2/GBA1 (M, CSF)	EFNA3	eQTL_catalogue_fairfax_monocytes_lps2 eQTL	0.0679599	0	2906
KRCTAP2/GBA1 (M, CSF)	TDRD10	eQTL_catalogue_fairfax_monocytes_lps2 eQTL	0.067802	0	2334
KRCTAP2/GBA1 (M, CSF)	PMF1	eQTL_catalogue_fairfax_monocytes_lps2 eQTL	0.067675	0	1174
KRCTAP2/GBA1 (M, CSF)	FAM189B	eQTL_catalogue_fairfax_monocytes_lps2 eQTL	0.0671646	0	3232
KRCTAP2/GBA1 (M, CSF)	PRCC	eQTL_catalogue_fairfax_monocytes_lps2 eQTL	0.0668094	0	779
KRCTAP2/GBA1 (M, CSF)	CLK2	eQTL_catalogue_fairfax_monocytes_lps2 eQTL	0.0667555	0	3206
KRCTAP2/GBA1 (M, CSF)	THBS3-AS1	eQTL_catalogue_fairfax_monocytes_lps2 eQTL	0.0663724	0	3170
KRCTAP2/GBA1 (M, CSF)	IQGAP3	eQTL_catalogue_fairfax_monocytes_lps2 eQTL	0.06621	0.0228465	894
KRCTAP2/GBA1 (M, CSF)	IL6R	eQTL_catalogue_fairfax_monocytes_lps2 eQTL	0.066108	0	2280
KRCTAP2/GBA1 (M, CSF)	ARHGEF2	eQTL_catalogue_fairfax_monocytes_lps2 eQTL	0.0660003	0	1507
KRCTAP2/GBA1 (M, CSF)	KRTCAP2	eQTL_catalogue_fairfax_monocytes_lps2 eQTL	0.0659992	0	3120
KRCTAP2/GBA1 (M, CSF)	CKS1B	eQTL_catalogue_fairfax_monocytes_lps2 eQTL	0.0651785	0.0154934	2763
KRCTAP2/GBA1 (M, CSF)	HCN3	eQTL_catalogue_fairfax_monocytes_lps2 eQTL	0.0648513	0	3206
KRCTAP2/GBA1 (M, CSF)	MTX1	eQTL_catalogue_fairfax_monocytes_lps2 eQTL	0.064794	0	3192
KRCTAP2/GBA1 (M, CSF)	EFNA4	eQTL_catalogue_fairfax_monocytes_lps2 eQTL	0.0643942	0.011401	2888
KRCTAP2/GBA1 (M, CSF)	DPM3	eQTL_catalogue_fairfax_monocytes_lps2 eQTL	0.0625864	0	3058
KRCTAP2/GBA1 (M, CSF)	THBS3	eQTL_catalogue_fairfax_monocytes_lps2 eQTL	0.0600051	0	3192
KRCTAP2/GBA1 (M, CSF)	PEAR1	eQTL_catalogue_fairfax_monocytes_lps2 eQTL	0.0575712	0	606
KRCTAP2/GBA1 (M, CSF)	RPS27	eQTL_catalogue_fairfax_monocytes_lps2 eQTL	0.0547358	0	1744
KRCTAP2/GBA1 (M, CSF)	SEMA4A	eQTL_catalogue_fairfax_monocytes_lps2 eQTL	0.0531986	0.00503384	1274
KRCTAP2/GBA1 (M, CSF)	CRTC2	eQTL_catalogue_fairfax_monocytes_lps2 eQTL	0.0529765	0	1714
KRCTAP2/GBA1 (M, CSF)	INSRR	eQTL_catalogue_fairfax_monocytes_lps2 eQTL	0.0529365	0	645
KRCTAP2/GBA1 (M, CSF)	RAB13	eQTL_catalogue_fairfax_monocytes_lps2 eQTL	0.0525026	0	1739
KRCTAP2/GBA1 (M, CSF)	DENND4B	eQTL_catalogue_fairfax_monocytes_lps2 eQTL	0.0520327	0	1704
KRCTAP2/GBA1 (M, CSF)	CREB3L4	eQTL_catalogue_fairfax_monocytes_lps2 eQTL	0.0513784	0	1722
KRCTAP2/GBA1 (M, CSF)	JTB	eQTL_catalogue_fairfax_monocytes_lps2 eQTL	0.0498342	0	1733
KRCTAP2/GBA1 (M, CSF)	PBXIP1	eQTL_catalogue_fairfax_monocytes_lps2 eQTL	0.0448313	0	2743
KRCTAP2/GBA1 (M, CSF)	PMVK	eQTL_catalogue_fairfax_monocytes_lps2 eQTL	0.0383979	0.00514229	2722
KRCTAP2/GBA1 (M, CSF)	SLC25A44	eQTL_catalogue_fairfax_monocytes_lps2 eQTL	0.0283869	0.00241892	1195
KRCTAP2/GBA1 (M, CSF)	UBE2Q1	eQTL_catalogue_fairfax_monocytes_lps2 eQTL	0.0224273	1.88959e-05	2364
KRCTAP2/GBA1 (M, CSF)	SCAMP3	eQTL_catalogue_fairfax_monocytes_lps2 eQTL	0.0113382	0.000448213	3225
KRCTAP2/GBA1 (M, CSF)	SLC39A1	eQTL_catalogue_fairfax_monocytes_lps2 eQTL	0.0106538	0.00304111	1722
KRCTAP2/GBA1 (M, CSF)	GLMP	eQTL_catalogue_fairfax_monocytes_lps2 eQTL	0.00371133	0.000802319	1066
KRCTAP2/GBA1 (M, CSF)	ARHGEF11	eQTL_catalogue_fairfax_monocytes_lps2 eQTL	0.00265542	0	404
KRCTAP2/GBA1 (M, CSF)	GATAD2B	eQTL_catalogue_fairfax_monocytes_lps2 eQTL	0.00240555	0	1656
KRCTAP2/GBA1 (M, CSF)	ETV3L	eQTL_catalogue_fairfax_monocytes_lps2 eQTL	0.00229359	0	332
KRCTAP2/GBA1 (M, CSF)	ETV3	eQTL_catalogue_fairfax_monocytes_lps2 eQTL	0.0020162	0	213
KRCTAP2/GBA1 (M, CSF)	SLC27A3	eQTL_catalogue_fairfax_monocytes_lps2 eQTL	0.00160975	0	1229
KRCTAP2/GBA1 (M, CSF)	INTS3	eQTL_catalogue_fairfax_monocytes_lps2 eQTL	0.00148593	0	1088
KRCTAP2/GBA1 (M, CSF)	NPR1	eQTL_catalogue_fairfax_monocytes_lps2 eQTL	0.0014534	0	986
KRCTAP2/GBA1 (M, CSF)	SNAPIN	eQTL_catalogue_fairfax_monocytes_lps2 eQTL	0.00132101	0	949
KRCTAP2/GBA1 (M, CSF)	ENSG00000271853	eQTL_catalogue_fairfax_monocytes_lps2 eQTL	0.0012873	0	915
KRCTAP2/GBA1 (M, CSF)	CHTOP	eQTL_catalogue_fairfax_monocytes_lps2 eQTL	0.00127212	0	915
KRCTAP2/GBA1 (M, CSF)	ILF2	eQTL_catalogue_fairfax_monocytes_lps2 eQTL	0.0012716	0	975
KRCTAP2/GBA1 (M, CSF)	S100A3	eQTL_catalogue_fairfax_monocytes_lps2 eQTL	0.00126076	0	769
KRCTAP2/GBA1 (M, CSF)	S100A14	eQTL_catalogue_fairfax_monocytes_lps2 eQTL	0.00124518	0	882
KRCTAP2/GBA1 (M, CSF)	S100A7	eQTL_catalogue_fairfax_monocytes_lps2 eQTL	0.00122075	0	556
KRCTAP2/GBA1 (M, CSF)	S100A1	eQTL_catalogue_fairfax_monocytes_lps2 eQTL	0.00121699	0	903
KRCTAP2/GBA1 (M, CSF)	S100A16	eQTL_catalogue_fairfax_monocytes_lps2 eQTL	0.00120582	0	873
KRCTAP2/GBA1 (M, CSF)	S100A13	eQTL_catalogue_fairfax_monocytes_lps2 eQTL	0.00119263	0	912
KRCTAP2/GBA1 (M, CSF)	S100A5	eQTL_catalogue_fairfax_monocytes_lps2 eQTL	0.00115669	0	752
KRCTAP2/GBA1 (M, CSF)	S100A4	eQTL_catalogue_fairfax_monocytes_lps2 eQTL	0.00112017	0	771
KRCTAP2/GBA1 (M, CSF)	S100A6	eQTL_catalogue_fairfax_monocytes_lps2 eQTL	0.00110094	0	730
KRCTAP2/GBA1 (M, CSF)	S100A2	eQTL_catalogue_fairfax_monocytes_lps2 eQTL	0.00106785	0	791
KRCTAP2/GBA1 (M, CSF)	S100A7A	eQTL_catalogue_fairfax_monocytes_lps2 eQTL	0.00105003	0	441
KRCTAP2/GBA1 (M, CSF)	S100A8	eQTL_catalogue_fairfax_monocytes_lps2 eQTL	0.000989219	0	401
KRCTAP2/GBA1 (M, CSF)	S100A7L2	eQTL_catalogue_fairfax_monocytes_lps2 eQTL	0.000935672	0	495
KRCTAP2/GBA1 (M, CSF)	S100A12	eQTL_catalogue_fairfax_monocytes_lps2 eQTL	0.000853892	0	336
KRCTAP2/GBA1 (M, CSF)	PGLYRP4	eQTL_catalogue_fairfax_monocytes_lps2 eQTL	0.000676221	0	235
KRCTAP2/GBA1 (M, CSF)	S100A9	eQTL_catalogue_fairfax_monocytes_lps2 eQTL	0.000604709	0	260
KRCTAP2/GBA1 (M, CSF)	ADAM15	eQTL_catalogue_fairfax_monocytes_lps2 eQTL	9.02684e-06	0.000306007	2870
KRCTAP2/GBA1 (M, CSF)	PGLYRP3	eQTL_catalogue_fairfax_monocytes_lps2 eQTL	0.000280879	0	124
KRCTAP2/GBA1 (M, CSF)	LORICRIN	eQTL_catalogue_fairfax_monocytes_lps2 eQTL	0.000103024	0	37
KRCTAP2/GBA1 (M, CSF)	UBAP2L	eQTL_catalogue_fairfax_monocytes_lps2 eQTL	9.42814e-06	1.81338e-05	2095
KRCTAP2/GBA1 (M, CSF)	UBQLN4	eQTL_catalogue_fairfax_monocytes_lps2 eQTL	8.11502e-06	1.39838e-05	1439
KRCTAP2/GBA1 (M, CSF)	SLC50A1	eQTL_catalogue_fairfax_monocytes_lps24 eQTL	0.142358	0	3067
KRCTAP2/GBA1 (M, CSF)	EFNA4	eQTL_catalogue_fairfax_monocytes_lps24 eQTL	0.123544	0	2915
KRCTAP2/GBA1 (M, CSF)	KHDC4	eQTL_catalogue_fairfax_monocytes_lps24 eQTL	0.115022	0	1607
KRCTAP2/GBA1 (M, CSF)	ISG20L2	eQTL_catalogue_fairfax_monocytes_lps24 eQTL	0.112181	0	802
KRCTAP2/GBA1 (M, CSF)	PMF1	eQTL_catalogue_fairfax_monocytes_lps24 eQTL	0.107482	0	1180
KRCTAP2/GBA1 (M, CSF)	CLK2	eQTL_catalogue_fairfax_monocytes_lps24 eQTL	0.105728	0.0474594	3229
KRCTAP2/GBA1 (M, CSF)	MEF2D	eQTL_catalogue_fairfax_monocytes_lps24 eQTL	0.0991087	0	932
KRCTAP2/GBA1 (M, CSF)	AQP10	eQTL_catalogue_fairfax_monocytes_lps24 eQTL	0.0895048	0	2244
KRCTAP2/GBA1 (M, CSF)	JTB	eQTL_catalogue_fairfax_monocytes_lps24 eQTL	0.0882016	0	1744
KRCTAP2/GBA1 (M, CSF)	KRTCAP2	eQTL_catalogue_fairfax_monocytes_lps24 eQTL	0.086902	0	3146
KRCTAP2/GBA1 (M, CSF)	PAQR6	eQTL_catalogue_fairfax_monocytes_lps24 eQTL	0.0868987	0	1137
KRCTAP2/GBA1 (M, CSF)	TSACC	eQTL_catalogue_fairfax_monocytes_lps24 eQTL	0.0859361	0	1035
KRCTAP2/GBA1 (M, CSF)	SHE	eQTL_catalogue_fairfax_monocytes_lps24 eQTL	0.0856009	0	2356
KRCTAP2/GBA1 (M, CSF)	FAM189B	eQTL_catalogue_fairfax_monocytes_lps24 eQTL	0.0847229	0	3255
KRCTAP2/GBA1 (M, CSF)	PYGO2	eQTL_catalogue_fairfax_monocytes_lps24 eQTL	0.0842529	0	2782
KRCTAP2/GBA1 (M, CSF)	RAB25	eQTL_catalogue_fairfax_monocytes_lps24 eQTL	0.084221	0	1436
KRCTAP2/GBA1 (M, CSF)	DCST2	eQTL_catalogue_fairfax_monocytes_lps24 eQTL	0.0827666	0	2872
KRCTAP2/GBA1 (M, CSF)	VHLL	eQTL_catalogue_fairfax_monocytes_lps24 eQTL	0.0810349	0	1065
KRCTAP2/GBA1 (M, CSF)	MIR9-1HG	eQTL_catalogue_fairfax_monocytes_lps24 eQTL	0.0788239	0	972
KRCTAP2/GBA1 (M, CSF)	CCT3	eQTL_catalogue_fairfax_monocytes_lps24 eQTL	0.0778831	0.0262338	1011
KRCTAP2/GBA1 (M, CSF)	RHBG	eQTL_catalogue_fairfax_monocytes_lps24 eQTL	0.0773375	0.0160014	1011
KRCTAP2/GBA1 (M, CSF)	RUSC1-AS1	eQTL_catalogue_fairfax_monocytes_lps24 eQTL	0.0771361	0	3106
KRCTAP2/GBA1 (M, CSF)	IQGAP3	eQTL_catalogue_fairfax_monocytes_lps24 eQTL	0.0760249	0	895
KRCTAP2/GBA1 (M, CSF)	ASH1L-AS1	eQTL_catalogue_fairfax_monocytes_lps24 eQTL	0.0755479	0	2498
KRCTAP2/GBA1 (M, CSF)	GON4L	eQTL_catalogue_fairfax_monocytes_lps24 eQTL	0.0755381	0	1742
KRCTAP2/GBA1 (M, CSF)	HAX1	eQTL_catalogue_fairfax_monocytes_lps24 eQTL	0.0753029	0	2188
KRCTAP2/GBA1 (M, CSF)	PMF1-BGLAP	eQTL_catalogue_fairfax_monocytes_lps24 eQTL	0.0752453	0	1180
KRCTAP2/GBA1 (M, CSF)	TMEM79	eQTL_catalogue_fairfax_monocytes_lps24 eQTL	0.0745316	0	1093
KRCTAP2/GBA1 (M, CSF)	SYT11	eQTL_catalogue_fairfax_monocytes_lps24 eQTL	0.0745153	0	1741
KRCTAP2/GBA1 (M, CSF)	ADAR	eQTL_catalogue_fairfax_monocytes_lps24 eQTL	0.0743917	0	2417
KRCTAP2/GBA1 (M, CSF)	HCN3	eQTL_catalogue_fairfax_monocytes_lps24 eQTL	0.0738722	0	3229
KRCTAP2/GBA1 (M, CSF)	LMNA	eQTL_catalogue_fairfax_monocytes_lps24 eQTL	0.0733596	0	1404
KRCTAP2/GBA1 (M, CSF)	MEX3A	eQTL_catalogue_fairfax_monocytes_lps24 eQTL	0.0724689	0	1404
KRCTAP2/GBA1 (M, CSF)	SSR2	eQTL_catalogue_fairfax_monocytes_lps24 eQTL	0.0724236	0	1495
KRCTAP2/GBA1 (M, CSF)	PRCC	eQTL_catalogue_fairfax_monocytes_lps24 eQTL	0.0722226	0	780
KRCTAP2/GBA1 (M, CSF)	YY1AP1	eQTL_catalogue_fairfax_monocytes_lps24 eQTL	0.0720638	0	2264
KRCTAP2/GBA1 (M, CSF)	RXFP4	eQTL_catalogue_fairfax_monocytes_lps24 eQTL	0.0715174	0	1584
KRCTAP2/GBA1 (M, CSF)	MTX1	eQTL_catalogue_fairfax_monocytes_lps24 eQTL	0.071247	0	3221
KRCTAP2/GBA1 (M, CSF)	NAXE	eQTL_catalogue_fairfax_monocytes_lps24 eQTL	0.0712198	0	888
KRCTAP2/GBA1 (M, CSF)	TPM3	eQTL_catalogue_fairfax_monocytes_lps24 eQTL	0.0705095	0	2087
KRCTAP2/GBA1 (M, CSF)	CFAP141	eQTL_catalogue_fairfax_monocytes_lps24 eQTL	0.0699683	0	2102
KRCTAP2/GBA1 (M, CSF)	C1orf43	eQTL_catalogue_fairfax_monocytes_lps24 eQTL	0.0699407	0	2114
KRCTAP2/GBA1 (M, CSF)	TDRD10	eQTL_catalogue_fairfax_monocytes_lps24 eQTL	0.0697944	0	2356
KRCTAP2/GBA1 (M, CSF)	CREB3L4	eQTL_catalogue_fairfax_monocytes_lps24 eQTL	0.0696038	0	1733
KRCTAP2/GBA1 (M, CSF)	GPATCH4	eQTL_catalogue_fairfax_monocytes_lps24 eQTL	0.069204	0	881
KRCTAP2/GBA1 (M, CSF)	NUP210L	eQTL_catalogue_fairfax_monocytes_lps24 eQTL	0.0687184	0	2024
KRCTAP2/GBA1 (M, CSF)	KCNN3	eQTL_catalogue_fairfax_monocytes_lps24 eQTL	0.0685184	0	2654
KRCTAP2/GBA1 (M, CSF)	FLAD1	eQTL_catalogue_fairfax_monocytes_lps24 eQTL	0.068131	0	2797
KRCTAP2/GBA1 (M, CSF)	TTC24	eQTL_catalogue_fairfax_monocytes_lps24 eQTL	0.0679718	0	891
KRCTAP2/GBA1 (M, CSF)	MRPL24	eQTL_catalogue_fairfax_monocytes_lps24 eQTL	0.0679451	0	788
KRCTAP2/GBA1 (M, CSF)	LAMTOR2	eQTL_catalogue_fairfax_monocytes_lps24 eQTL	0.0675682	0	1447
KRCTAP2/GBA1 (M, CSF)	CHRNB2	eQTL_catalogue_fairfax_monocytes_lps24 eQTL	0.0668557	0	2390
KRCTAP2/GBA1 (M, CSF)	PEAR1	eQTL_catalogue_fairfax_monocytes_lps24 eQTL	0.0667759	0	606
KRCTAP2/GBA1 (M, CSF)	METTL25B	eQTL_catalogue_fairfax_monocytes_lps24 eQTL	0.066744	0	803
KRCTAP2/GBA1 (M, CSF)	SH2D2A	eQTL_catalogue_fairfax_monocytes_lps24 eQTL	0.066737	0	701
KRCTAP2/GBA1 (M, CSF)	DPM3	eQTL_catalogue_fairfax_monocytes_lps24 eQTL	0.0667289	0	3084
KRCTAP2/GBA1 (M, CSF)	IL6R	eQTL_catalogue_fairfax_monocytes_lps24 eQTL	0.0665468	0	2301
KRCTAP2/GBA1 (M, CSF)	NTRK1	eQTL_catalogue_fairfax_monocytes_lps24 eQTL	0.0664913	0	702
KRCTAP2/GBA1 (M, CSF)	THBS3-AS1	eQTL_catalogue_fairfax_monocytes_lps24 eQTL	0.0663745	0	3198
KRCTAP2/GBA1 (M, CSF)	ASH1L	eQTL_catalogue_fairfax_monocytes_lps24 eQTL	0.0662852	0	2498
KRCTAP2/GBA1 (M, CSF)	HDGF	eQTL_catalogue_fairfax_monocytes_lps24 eQTL	0.0662122	0	767
KRCTAP2/GBA1 (M, CSF)	MUC1	eQTL_catalogue_fairfax_monocytes_lps24 eQTL	0.0654283	0	3195
KRCTAP2/GBA1 (M, CSF)	NES	eQTL_catalogue_fairfax_monocytes_lps24 eQTL	0.0651126	0.0179003	843
KRCTAP2/GBA1 (M, CSF)	ATP8B2	eQTL_catalogue_fairfax_monocytes_lps24 eQTL	0.0648339	0	2245
KRCTAP2/GBA1 (M, CSF)	CRABP2	eQTL_catalogue_fairfax_monocytes_lps24 eQTL	0.0646908	0.0175883	825
KRCTAP2/GBA1 (M, CSF)	DAP3	eQTL_catalogue_fairfax_monocytes_lps24 eQTL	0.0645785	0	2266
KRCTAP2/GBA1 (M, CSF)	HAPLN2	eQTL_catalogue_fairfax_monocytes_lps24 eQTL	0.064362	0	872
KRCTAP2/GBA1 (M, CSF)	PKLR	eQTL_catalogue_fairfax_monocytes_lps24 eQTL	0.0642981	0	3182
KRCTAP2/GBA1 (M, CSF)	BCAN	eQTL_catalogue_fairfax_monocytes_lps24 eQTL	0.0637124	0.0168671	867
KRCTAP2/GBA1 (M, CSF)	SHC1	eQTL_catalogue_fairfax_monocytes_lps24 eQTL	0.063351	0.0171997	2787
KRCTAP2/GBA1 (M, CSF)	EFNA1	eQTL_catalogue_fairfax_monocytes_lps24 eQTL	0.0625439	0	3034
KRCTAP2/GBA1 (M, CSF)	EFNA3	eQTL_catalogue_fairfax_monocytes_lps24 eQTL	0.0613533	0	2932
KRCTAP2/GBA1 (M, CSF)	TRIM46	eQTL_catalogue_fairfax_monocytes_lps24 eQTL	0.0606372	0	3146
KRCTAP2/GBA1 (M, CSF)	CKS1B	eQTL_catalogue_fairfax_monocytes_lps24 eQTL	0.0569448	0.0123997	2788
KRCTAP2/GBA1 (M, CSF)	PBXIP1	eQTL_catalogue_fairfax_monocytes_lps24 eQTL	0.0569322	0	2766
KRCTAP2/GBA1 (M, CSF)	CRTC2	eQTL_catalogue_fairfax_monocytes_lps24 eQTL	0.0558871	0	1725
KRCTAP2/GBA1 (M, CSF)	RPS27	eQTL_catalogue_fairfax_monocytes_lps24 eQTL	0.055412	0	1755
KRCTAP2/GBA1 (M, CSF)	GBA1	eQTL_catalogue_fairfax_monocytes_lps24 eQTL	0.0541503	0	3275
KRCTAP2/GBA1 (M, CSF)	DENND4B	eQTL_catalogue_fairfax_monocytes_lps24 eQTL	0.0515683	0	1715
KRCTAP2/GBA1 (M, CSF)	RAB13	eQTL_catalogue_fairfax_monocytes_lps24 eQTL	0.050839	0	1750
KRCTAP2/GBA1 (M, CSF)	INSRR	eQTL_catalogue_fairfax_monocytes_lps24 eQTL	0.0504992	0	646
KRCTAP2/GBA1 (M, CSF)	LRRC71	eQTL_catalogue_fairfax_monocytes_lps24 eQTL	0.0485329	0	562
KRCTAP2/GBA1 (M, CSF)	SLC39A1	eQTL_catalogue_fairfax_monocytes_lps24 eQTL	0.0314805	0.00293903	1733
KRCTAP2/GBA1 (M, CSF)	SCAMP3	eQTL_catalogue_fairfax_monocytes_lps24 eQTL	0.0293071	0.00343337	3248
KRCTAP2/GBA1 (M, CSF)	SMG5	eQTL_catalogue_fairfax_monocytes_lps24 eQTL	0.0201796	0.00141656	1093
KRCTAP2/GBA1 (M, CSF)	SLC25A44	eQTL_catalogue_fairfax_monocytes_lps24 eQTL	0.0180845	0.00164473	1201
KRCTAP2/GBA1 (M, CSF)	UBQLN4	eQTL_catalogue_fairfax_monocytes_lps24 eQTL	0.00732545	0.00028579	1450
KRCTAP2/GBA1 (M, CSF)	ETV3L	eQTL_catalogue_fairfax_monocytes_lps24 eQTL	0.00271707	0	329
KRCTAP2/GBA1 (M, CSF)	ARHGEF11	eQTL_catalogue_fairfax_monocytes_lps24 eQTL	0.00252257	0	401
KRCTAP2/GBA1 (M, CSF)	GATAD2B	eQTL_catalogue_fairfax_monocytes_lps24 eQTL	0.00233033	0	1667
KRCTAP2/GBA1 (M, CSF)	S100A1	eQTL_catalogue_fairfax_monocytes_lps24 eQTL	0.0021846	0	914
KRCTAP2/GBA1 (M, CSF)	SEMA4A	eQTL_catalogue_fairfax_monocytes_lps24 eQTL	0.00214661	5.05719e-05	1280
KRCTAP2/GBA1 (M, CSF)	THBS3	eQTL_catalogue_fairfax_monocytes_lps24 eQTL	0.00203068	0.00010407	3221
KRCTAP2/GBA1 (M, CSF)	ETV3	eQTL_catalogue_fairfax_monocytes_lps24 eQTL	0.00188732	0	210
KRCTAP2/GBA1 (M, CSF)	ILF2	eQTL_catalogue_fairfax_monocytes_lps24 eQTL	0.00171838	0	986
KRCTAP2/GBA1 (M, CSF)	S100A12	eQTL_catalogue_fairfax_monocytes_lps24 eQTL	0.00168227	0	338
KRCTAP2/GBA1 (M, CSF)	INTS3	eQTL_catalogue_fairfax_monocytes_lps24 eQTL	0.00157167	0	1099
KRCTAP2/GBA1 (M, CSF)	GLMP	eQTL_catalogue_fairfax_monocytes_lps24 eQTL	0.00151469	0.00078118	1070
KRCTAP2/GBA1 (M, CSF)	S100A16	eQTL_catalogue_fairfax_monocytes_lps24 eQTL	0.00147609	0	883
KRCTAP2/GBA1 (M, CSF)	SLC27A3	eQTL_catalogue_fairfax_monocytes_lps24 eQTL	0.00147599	0	1242
KRCTAP2/GBA1 (M, CSF)	NPR1	eQTL_catalogue_fairfax_monocytes_lps24 eQTL	0.00142862	0	997
KRCTAP2/GBA1 (M, CSF)	SNAPIN	eQTL_catalogue_fairfax_monocytes_lps24 eQTL	0.00142721	0	960
KRCTAP2/GBA1 (M, CSF)	S100A2	eQTL_catalogue_fairfax_monocytes_lps24 eQTL	0.00133894	0	800
KRCTAP2/GBA1 (M, CSF)	CHTOP	eQTL_catalogue_fairfax_monocytes_lps24 eQTL	0.00125985	0	926
KRCTAP2/GBA1 (M, CSF)	S100A14	eQTL_catalogue_fairfax_monocytes_lps24 eQTL	0.00116972	0	892
KRCTAP2/GBA1 (M, CSF)	S100A7	eQTL_catalogue_fairfax_monocytes_lps24 eQTL	0.00115528	0	559
KRCTAP2/GBA1 (M, CSF)	S100A13	eQTL_catalogue_fairfax_monocytes_lps24 eQTL	0.00115055	0	923
KRCTAP2/GBA1 (M, CSF)	ENSG00000271853	eQTL_catalogue_fairfax_monocytes_lps24 eQTL	0.00110058	0	926
KRCTAP2/GBA1 (M, CSF)	S100A4	eQTL_catalogue_fairfax_monocytes_lps24 eQTL	0.00104798	0	778
KRCTAP2/GBA1 (M, CSF)	S100A5	eQTL_catalogue_fairfax_monocytes_lps24 eQTL	0.00104537	0	759
KRCTAP2/GBA1 (M, CSF)	S100A6	eQTL_catalogue_fairfax_monocytes_lps24 eQTL	0.0010361	0	737
KRCTAP2/GBA1 (M, CSF)	S100A3	eQTL_catalogue_fairfax_monocytes_lps24 eQTL	0.00102936	0	776
KRCTAP2/GBA1 (M, CSF)	S100A8	eQTL_catalogue_fairfax_monocytes_lps24 eQTL	0.000935671	0	402
KRCTAP2/GBA1 (M, CSF)	S100A7A	eQTL_catalogue_fairfax_monocytes_lps24 eQTL	0.000918473	0	442
KRCTAP2/GBA1 (M, CSF)	S100A7L2	eQTL_catalogue_fairfax_monocytes_lps24 eQTL	0.000854041	0	498
KRCTAP2/GBA1 (M, CSF)	PMVK	eQTL_catalogue_fairfax_monocytes_lps24 eQTL	0.000617085	4.39099e-05	2745
KRCTAP2/GBA1 (M, CSF)	S100A9	eQTL_catalogue_fairfax_monocytes_lps24 eQTL	0.000610152	0	262
KRCTAP2/GBA1 (M, CSF)	PGLYRP4	eQTL_catalogue_fairfax_monocytes_lps24 eQTL	0.000605878	0	237
KRCTAP2/GBA1 (M, CSF)	UBE2Q1	eQTL_catalogue_fairfax_monocytes_lps24 eQTL	0.000361422	1.84195e-05	2386
KRCTAP2/GBA1 (M, CSF)	PGLYRP3	eQTL_catalogue_fairfax_monocytes_lps24 eQTL	0.000281019	0	125
KRCTAP2/GBA1 (M, CSF)	LORICRIN	eQTL_catalogue_fairfax_monocytes_lps24 eQTL	8.66328e-05	0	37
KRCTAP2/GBA1 (M, CSF)	UBAP2L	eQTL_catalogue_fairfax_monocytes_lps24 eQTL	9.70229e-06	2.08665e-05	2112
KRCTAP2/GBA1 (M, CSF)	ARHGEF2	eQTL_catalogue_fairfax_monocytes_lps24 eQTL	1.23914e-05	2.07306e-05	1519
KRCTAP2/GBA1 (M, CSF)	ADAM15	eQTL_catalogue_fairfax_monocytes_lps24 eQTL	9.03074e-06	1.30344e-05	2896
KRCTAP2/GBA1 (M, CSF)	SLC50A1	eQTL_catalogue_fairfax_monocytes_naive eQTL	0.145091	0.342751	3086
KRCTAP2/GBA1 (M, CSF)	MRPL24	eQTL_catalogue_fairfax_monocytes_naive eQTL	0.141314	0	796
KRCTAP2/GBA1 (M, CSF)	HAX1	eQTL_catalogue_fairfax_monocytes_naive eQTL	0.103817	0	2205
KRCTAP2/GBA1 (M, CSF)	YY1AP1	eQTL_catalogue_fairfax_monocytes_naive eQTL	0.0958619	0	2280
KRCTAP2/GBA1 (M, CSF)	LAMTOR2	eQTL_catalogue_fairfax_monocytes_naive eQTL	0.0905823	0	1458
KRCTAP2/GBA1 (M, CSF)	GPATCH4	eQTL_catalogue_fairfax_monocytes_naive eQTL	0.0855586	0	889
KRCTAP2/GBA1 (M, CSF)	CHRNB2	eQTL_catalogue_fairfax_monocytes_naive eQTL	0.0855555	0	2408
KRCTAP2/GBA1 (M, CSF)	IL6R	eQTL_catalogue_fairfax_monocytes_naive eQTL	0.085331	0	2319
KRCTAP2/GBA1 (M, CSF)	RXFP4	eQTL_catalogue_fairfax_monocytes_naive eQTL	0.0816404	0	1596
KRCTAP2/GBA1 (M, CSF)	RHBG	eQTL_catalogue_fairfax_monocytes_naive eQTL	0.0806577	0	1019
KRCTAP2/GBA1 (M, CSF)	MEX3A	eQTL_catalogue_fairfax_monocytes_naive eQTL	0.0802857	0	1415
KRCTAP2/GBA1 (M, CSF)	ISG20L2	eQTL_catalogue_fairfax_monocytes_naive eQTL	0.0802181	0	810
KRCTAP2/GBA1 (M, CSF)	TPM3	eQTL_catalogue_fairfax_monocytes_naive eQTL	0.0800906	0	2103
KRCTAP2/GBA1 (M, CSF)	FAM189B	eQTL_catalogue_fairfax_monocytes_naive eQTL	0.0796506	0	3281
KRCTAP2/GBA1 (M, CSF)	SHE	eQTL_catalogue_fairfax_monocytes_naive eQTL	0.0791833	0	2374
KRCTAP2/GBA1 (M, CSF)	ASH1L	eQTL_catalogue_fairfax_monocytes_naive eQTL	0.0791804	0	2518
KRCTAP2/GBA1 (M, CSF)	ASH1L-AS1	eQTL_catalogue_fairfax_monocytes_naive eQTL	0.078955	0	2518
KRCTAP2/GBA1 (M, CSF)	SHC1	eQTL_catalogue_fairfax_monocytes_naive eQTL	0.0789125	0	2804
KRCTAP2/GBA1 (M, CSF)	SH2D2A	eQTL_catalogue_fairfax_monocytes_naive eQTL	0.0786964	0	710
KRCTAP2/GBA1 (M, CSF)	C1orf43	eQTL_catalogue_fairfax_monocytes_naive eQTL	0.0783792	0	2131
KRCTAP2/GBA1 (M, CSF)	SLC25A44	eQTL_catalogue_fairfax_monocytes_naive eQTL	0.0777603	0	1211
KRCTAP2/GBA1 (M, CSF)	TTC24	eQTL_catalogue_fairfax_monocytes_naive eQTL	0.0776295	0	899
KRCTAP2/GBA1 (M, CSF)	VHLL	eQTL_catalogue_fairfax_monocytes_naive eQTL	0.0774043	0	1074
KRCTAP2/GBA1 (M, CSF)	CRABP2	eQTL_catalogue_fairfax_monocytes_naive eQTL	0.077268	0	833
KRCTAP2/GBA1 (M, CSF)	ATP8B2	eQTL_catalogue_fairfax_monocytes_naive eQTL	0.0765883	0	2262
KRCTAP2/GBA1 (M, CSF)	UBQLN4	eQTL_catalogue_fairfax_monocytes_naive eQTL	0.0748248	0	1461
KRCTAP2/GBA1 (M, CSF)	EFNA4	eQTL_catalogue_fairfax_monocytes_naive eQTL	0.0746289	0	2933
KRCTAP2/GBA1 (M, CSF)	GON4L	eQTL_catalogue_fairfax_monocytes_naive eQTL	0.0742267	0.0271784	1754
KRCTAP2/GBA1 (M, CSF)	CCT3	eQTL_catalogue_fairfax_monocytes_naive eQTL	0.0740797	0	1019
KRCTAP2/GBA1 (M, CSF)	PMF1	eQTL_catalogue_fairfax_monocytes_naive eQTL	0.0739617	0	1189
KRCTAP2/GBA1 (M, CSF)	KHDC4	eQTL_catalogue_fairfax_monocytes_naive eQTL	0.0730521	0	1619
KRCTAP2/GBA1 (M, CSF)	NTRK1	eQTL_catalogue_fairfax_monocytes_naive eQTL	0.072355	0	711
KRCTAP2/GBA1 (M, CSF)	RAB25	eQTL_catalogue_fairfax_monocytes_naive eQTL	0.0721374	0	1447
KRCTAP2/GBA1 (M, CSF)	PRCC	eQTL_catalogue_fairfax_monocytes_naive eQTL	0.0721069	0	788
KRCTAP2/GBA1 (M, CSF)	DCST2	eQTL_catalogue_fairfax_monocytes_naive eQTL	0.0720477	0	2889
KRCTAP2/GBA1 (M, CSF)	MIR9-1HG	eQTL_catalogue_fairfax_monocytes_naive eQTL	0.0719685	0	980
KRCTAP2/GBA1 (M, CSF)	PMF1-BGLAP	eQTL_catalogue_fairfax_monocytes_naive eQTL	0.0713747	0	1189
KRCTAP2/GBA1 (M, CSF)	TSACC	eQTL_catalogue_fairfax_monocytes_naive eQTL	0.0701737	0	1044
KRCTAP2/GBA1 (M, CSF)	METTL25B	eQTL_catalogue_fairfax_monocytes_naive eQTL	0.0695253	0	811
KRCTAP2/GBA1 (M, CSF)	PAQR6	eQTL_catalogue_fairfax_monocytes_naive eQTL	0.0692637	0	1146
KRCTAP2/GBA1 (M, CSF)	ADAR	eQTL_catalogue_fairfax_monocytes_naive eQTL	0.0684958	0	2435
KRCTAP2/GBA1 (M, CSF)	NUP210L	eQTL_catalogue_fairfax_monocytes_naive eQTL	0.0682783	0	2040
KRCTAP2/GBA1 (M, CSF)	EFNA3	eQTL_catalogue_fairfax_monocytes_naive eQTL	0.0682605	0	2951
KRCTAP2/GBA1 (M, CSF)	TDRD10	eQTL_catalogue_fairfax_monocytes_naive eQTL	0.0679595	0	2374
KRCTAP2/GBA1 (M, CSF)	IQGAP3	eQTL_catalogue_fairfax_monocytes_naive eQTL	0.0678289	0	903
KRCTAP2/GBA1 (M, CSF)	BCAN	eQTL_catalogue_fairfax_monocytes_naive eQTL	0.0678081	0	875
KRCTAP2/GBA1 (M, CSF)	DPM3	eQTL_catalogue_fairfax_monocytes_naive eQTL	0.0677257	0	3103
KRCTAP2/GBA1 (M, CSF)	PMVK	eQTL_catalogue_fairfax_monocytes_naive eQTL	0.0676915	0	2762
KRCTAP2/GBA1 (M, CSF)	CKS1B	eQTL_catalogue_fairfax_monocytes_naive eQTL	0.0673077	0	2805
KRCTAP2/GBA1 (M, CSF)	HAPLN2	eQTL_catalogue_fairfax_monocytes_naive eQTL	0.0671271	0	880
KRCTAP2/GBA1 (M, CSF)	INSRR	eQTL_catalogue_fairfax_monocytes_naive eQTL	0.0669709	0	656
KRCTAP2/GBA1 (M, CSF)	NES	eQTL_catalogue_fairfax_monocytes_naive eQTL	0.066945	0	851
KRCTAP2/GBA1 (M, CSF)	KCNN3	eQTL_catalogue_fairfax_monocytes_naive eQTL	0.0669153	0	2670
KRCTAP2/GBA1 (M, CSF)	HDGF	eQTL_catalogue_fairfax_monocytes_naive eQTL	0.0669079	0.015992	775
KRCTAP2/GBA1 (M, CSF)	NAXE	eQTL_catalogue_fairfax_monocytes_naive eQTL	0.0666965	0	896
KRCTAP2/GBA1 (M, CSF)	CLK2	eQTL_catalogue_fairfax_monocytes_naive eQTL	0.066253	0	3255
KRCTAP2/GBA1 (M, CSF)	MEF2D	eQTL_catalogue_fairfax_monocytes_naive eQTL	0.0659073	0	940
KRCTAP2/GBA1 (M, CSF)	PYGO2	eQTL_catalogue_fairfax_monocytes_naive eQTL	0.0658324	0	2799
KRCTAP2/GBA1 (M, CSF)	AQP10	eQTL_catalogue_fairfax_monocytes_naive eQTL	0.0657908	0	2261
KRCTAP2/GBA1 (M, CSF)	EFNA1	eQTL_catalogue_fairfax_monocytes_naive eQTL	0.0646116	0	3053
KRCTAP2/GBA1 (M, CSF)	TRIM46	eQTL_catalogue_fairfax_monocytes_naive eQTL	0.0643424	0	3164
KRCTAP2/GBA1 (M, CSF)	MTX1	eQTL_catalogue_fairfax_monocytes_naive eQTL	0.0642453	0	3240
KRCTAP2/GBA1 (M, CSF)	MUC1	eQTL_catalogue_fairfax_monocytes_naive eQTL	0.0637021	0	3214
KRCTAP2/GBA1 (M, CSF)	THBS3-AS1	eQTL_catalogue_fairfax_monocytes_naive eQTL	0.0636862	0	3217
KRCTAP2/GBA1 (M, CSF)	SSR2	eQTL_catalogue_fairfax_monocytes_naive eQTL	0.0633012	0	1507
KRCTAP2/GBA1 (M, CSF)	FLAD1	eQTL_catalogue_fairfax_monocytes_naive eQTL	0.0629664	0	2814
KRCTAP2/GBA1 (M, CSF)	RUSC1-AS1	eQTL_catalogue_fairfax_monocytes_naive eQTL	0.0625179	0	3131
KRCTAP2/GBA1 (M, CSF)	SCAMP3	eQTL_catalogue_fairfax_monocytes_naive eQTL	0.0617775	0.00028367	3274
KRCTAP2/GBA1 (M, CSF)	HCN3	eQTL_catalogue_fairfax_monocytes_naive eQTL	0.0614852	0	3255
KRCTAP2/GBA1 (M, CSF)	ARHGEF2	eQTL_catalogue_fairfax_monocytes_naive eQTL	0.059634	0	1531
KRCTAP2/GBA1 (M, CSF)	KRTCAP2	eQTL_catalogue_fairfax_monocytes_naive eQTL	0.059041	0	3164
KRCTAP2/GBA1 (M, CSF)	PKLR	eQTL_catalogue_fairfax_monocytes_naive eQTL	0.05805	0	3207
KRCTAP2/GBA1 (M, CSF)	DENND4B	eQTL_catalogue_fairfax_monocytes_naive eQTL	0.0573895	0	1729
KRCTAP2/GBA1 (M, CSF)	RAB13	eQTL_catalogue_fairfax_monocytes_naive eQTL	0.0571849	0	1764
KRCTAP2/GBA1 (M, CSF)	JTB	eQTL_catalogue_fairfax_monocytes_naive eQTL	0.056418	0	1758
KRCTAP2/GBA1 (M, CSF)	PBXIP1	eQTL_catalogue_fairfax_monocytes_naive eQTL	0.0541545	0	2783
KRCTAP2/GBA1 (M, CSF)	GBA1	eQTL_catalogue_fairfax_monocytes_naive eQTL	0.0489156	0.0108553	3301
KRCTAP2/GBA1 (M, CSF)	CREB3L4	eQTL_catalogue_fairfax_monocytes_naive eQTL	0.0479126	0	1747
KRCTAP2/GBA1 (M, CSF)	RPS27	eQTL_catalogue_fairfax_monocytes_naive eQTL	0.0477889	0	1769
KRCTAP2/GBA1 (M, CSF)	LRRC71	eQTL_catalogue_fairfax_monocytes_naive eQTL	0.0475204	0	572
KRCTAP2/GBA1 (M, CSF)	PEAR1	eQTL_catalogue_fairfax_monocytes_naive eQTL	0.0469617	0	617
KRCTAP2/GBA1 (M, CSF)	SLC39A1	eQTL_catalogue_fairfax_monocytes_naive eQTL	0.0442669	0	1747
KRCTAP2/GBA1 (M, CSF)	CRTC2	eQTL_catalogue_fairfax_monocytes_naive eQTL	0.0429532	0.00993778	1739
KRCTAP2/GBA1 (M, CSF)	CFAP141	eQTL_catalogue_fairfax_monocytes_naive eQTL	0.0391324	0.0046841	2118
KRCTAP2/GBA1 (M, CSF)	SYT11	eQTL_catalogue_fairfax_monocytes_naive eQTL	0.0319511	0.00788281	1753
KRCTAP2/GBA1 (M, CSF)	UBE2Q1	eQTL_catalogue_fairfax_monocytes_naive eQTL	0.00593731	1.83811e-05	2404
KRCTAP2/GBA1 (M, CSF)	GLMP	eQTL_catalogue_fairfax_monocytes_naive eQTL	0.00149095	0.00432233	1079
KRCTAP2/GBA1 (M, CSF)	SLC27A3	eQTL_catalogue_fairfax_monocytes_naive eQTL	0.00404029	0	1252
KRCTAP2/GBA1 (M, CSF)	GATAD2B	eQTL_catalogue_fairfax_monocytes_naive eQTL	0.00272297	0	1681
KRCTAP2/GBA1 (M, CSF)	ETV3L	eQTL_catalogue_fairfax_monocytes_naive eQTL	0.00252234	0	336
KRCTAP2/GBA1 (M, CSF)	ARHGEF11	eQTL_catalogue_fairfax_monocytes_naive eQTL	0.00240698	0	409
KRCTAP2/GBA1 (M, CSF)	ETV3	eQTL_catalogue_fairfax_monocytes_naive eQTL	0.00216132	0	217
KRCTAP2/GBA1 (M, CSF)	S100A2	eQTL_catalogue_fairfax_monocytes_naive eQTL	0.0017838	0	807
KRCTAP2/GBA1 (M, CSF)	S100A1	eQTL_catalogue_fairfax_monocytes_naive eQTL	0.00169978	0	924
KRCTAP2/GBA1 (M, CSF)	S100A4	eQTL_catalogue_fairfax_monocytes_naive eQTL	0.00168025	0	783
KRCTAP2/GBA1 (M, CSF)	ENSG00000271853	eQTL_catalogue_fairfax_monocytes_naive eQTL	0.0016525	0	936
KRCTAP2/GBA1 (M, CSF)	S100A13	eQTL_catalogue_fairfax_monocytes_naive eQTL	0.00164199	0	933
KRCTAP2/GBA1 (M, CSF)	S100A14	eQTL_catalogue_fairfax_monocytes_naive eQTL	0.00153085	0	902
KRCTAP2/GBA1 (M, CSF)	TMEM79	eQTL_catalogue_fairfax_monocytes_naive eQTL	0.00151618	0.000807165	1102
KRCTAP2/GBA1 (M, CSF)	SMG5	eQTL_catalogue_fairfax_monocytes_naive eQTL	0.00150175	0.00143412	1102
KRCTAP2/GBA1 (M, CSF)	INTS3	eQTL_catalogue_fairfax_monocytes_naive eQTL	0.00145564	0	1109
KRCTAP2/GBA1 (M, CSF)	S100A6	eQTL_catalogue_fairfax_monocytes_naive eQTL	0.00141332	0	740
KRCTAP2/GBA1 (M, CSF)	CHTOP	eQTL_catalogue_fairfax_monocytes_naive eQTL	0.00139327	0	936
KRCTAP2/GBA1 (M, CSF)	S100A16	eQTL_catalogue_fairfax_monocytes_naive eQTL	0.00134739	0	893
KRCTAP2/GBA1 (M, CSF)	NPR1	eQTL_catalogue_fairfax_monocytes_naive eQTL	0.00133616	0	1007
KRCTAP2/GBA1 (M, CSF)	SNAPIN	eQTL_catalogue_fairfax_monocytes_naive eQTL	0.00132385	0	970
KRCTAP2/GBA1 (M, CSF)	S100A7A	eQTL_catalogue_fairfax_monocytes_naive eQTL	0.00127149	0	444
KRCTAP2/GBA1 (M, CSF)	S100A5	eQTL_catalogue_fairfax_monocytes_naive eQTL	0.00125576	0	763
KRCTAP2/GBA1 (M, CSF)	ILF2	eQTL_catalogue_fairfax_monocytes_naive eQTL	0.00122469	0	996
KRCTAP2/GBA1 (M, CSF)	DAP3	eQTL_catalogue_fairfax_monocytes_naive eQTL	0.00114961	6.33445e-05	2282
KRCTAP2/GBA1 (M, CSF)	S100A8	eQTL_catalogue_fairfax_monocytes_naive eQTL	0.00113105	0	404
KRCTAP2/GBA1 (M, CSF)	S100A3	eQTL_catalogue_fairfax_monocytes_naive eQTL	0.00110704	0	781
KRCTAP2/GBA1 (M, CSF)	S100A7	eQTL_catalogue_fairfax_monocytes_naive eQTL	0.00103004	0	561
KRCTAP2/GBA1 (M, CSF)	S100A7L2	eQTL_catalogue_fairfax_monocytes_naive eQTL	0.000934377	0	500
KRCTAP2/GBA1 (M, CSF)	S100A12	eQTL_catalogue_fairfax_monocytes_naive eQTL	0.000779291	0	339
KRCTAP2/GBA1 (M, CSF)	PGLYRP4	eQTL_catalogue_fairfax_monocytes_naive eQTL	0.000764773	0	238
KRCTAP2/GBA1 (M, CSF)	S100A9	eQTL_catalogue_fairfax_monocytes_naive eQTL	0.00071944	0	263
KRCTAP2/GBA1 (M, CSF)	LORICRIN	eQTL_catalogue_fairfax_monocytes_naive eQTL	0.000145904	0.000453989	37
KRCTAP2/GBA1 (M, CSF)	PGLYRP3	eQTL_catalogue_fairfax_monocytes_naive eQTL	0.000344448	0	126
KRCTAP2/GBA1 (M, CSF)	SEMA4A	eQTL_catalogue_fairfax_monocytes_naive eQTL	1.00529e-05	0.000272495	1290
KRCTAP2/GBA1 (M, CSF)	ADAM15	eQTL_catalogue_fairfax_monocytes_naive eQTL	9.02681e-06	0.000212791	2914
KRCTAP2/GBA1 (M, CSF)	UBAP2L	eQTL_catalogue_fairfax_monocytes_naive eQTL	9.91474e-06	1.94115e-05	2129
KRCTAP2/GBA1 (M, CSF)	LMNA	eQTL_catalogue_fairfax_monocytes_naive eQTL	1.60034e-05	1.41115e-05	1415
KRCTAP2/GBA1 (M, CSF)	THBS3	eQTL_catalogue_fairfax_monocytes_naive eQTL	6.69751e-06	1.28659e-05	3240
KRCTAP2/GBA1 (M, CSF)	ENSG00000223356	eQTL_catalogue_fibroblast eQTL	0.199134	0	842
KRCTAP2/GBA1 (M, CSF)	ENSG00000271380	eQTL_catalogue_fibroblast eQTL	0.0880641	0.0458517	2978
KRCTAP2/GBA1 (M, CSF)	SCAMP3	eQTL_catalogue_fibroblast eQTL	0.0866445	0	3436
KRCTAP2/GBA1 (M, CSF)	CRABP2	eQTL_catalogue_fibroblast eQTL	0.0861848	0	857
KRCTAP2/GBA1 (M, CSF)	SSR2	eQTL_catalogue_fibroblast eQTL	0.0859654	0	1648
KRCTAP2/GBA1 (M, CSF)	IL6R	eQTL_catalogue_fibroblast eQTL	0.0857996	0	2368
KRCTAP2/GBA1 (M, CSF)	MEF2D	eQTL_catalogue_fibroblast eQTL	0.0844504	0	1027
KRCTAP2/GBA1 (M, CSF)	DENND4B	eQTL_catalogue_fibroblast eQTL	0.0835912	0	1743
KRCTAP2/GBA1 (M, CSF)	MEX3A	eQTL_catalogue_fibroblast eQTL	0.0806858	0	1553
KRCTAP2/GBA1 (M, CSF)	LAMTOR2	eQTL_catalogue_fibroblast eQTL	0.0797582	0	1596
KRCTAP2/GBA1 (M, CSF)	HDGF	eQTL_catalogue_fibroblast eQTL	0.079502	0	789
KRCTAP2/GBA1 (M, CSF)	GLMP	eQTL_catalogue_fibroblast eQTL	0.0788559	0	1203
KRCTAP2/GBA1 (M, CSF)	TPM3	eQTL_catalogue_fibroblast eQTL	0.0780774	0	2130
KRCTAP2/GBA1 (M, CSF)	UBAP2L	eQTL_catalogue_fibroblast eQTL	0.0776385	0	2155
KRCTAP2/GBA1 (M, CSF)	PYGO2	eQTL_catalogue_fibroblast eQTL	0.0767652	0	2979
KRCTAP2/GBA1 (M, CSF)	ARHGEF2	eQTL_catalogue_fibroblast eQTL	0.0765582	0	1672
KRCTAP2/GBA1 (M, CSF)	ISG20L2	eQTL_catalogue_fibroblast eQTL	0.0758561	0.0298947	830
KRCTAP2/GBA1 (M, CSF)	C1orf43	eQTL_catalogue_fibroblast eQTL	0.0753818	0	2157
KRCTAP2/GBA1 (M, CSF)	SLC25A44	eQTL_catalogue_fibroblast eQTL	0.07502	0.0253961	1343
KRCTAP2/GBA1 (M, CSF)	TMEM79	eQTL_catalogue_fibroblast eQTL	0.0748807	0	1228
KRCTAP2/GBA1 (M, CSF)	ADAR	eQTL_catalogue_fibroblast eQTL	0.0745993	0	2547
KRCTAP2/GBA1 (M, CSF)	BGLAP	eQTL_catalogue_fibroblast eQTL	0.0745814	0	1288
KRCTAP2/GBA1 (M, CSF)	TSACC	eQTL_catalogue_fibroblast eQTL	0.0743066	0	1164
KRCTAP2/GBA1 (M, CSF)	PMF1-BGLAP	eQTL_catalogue_fibroblast eQTL	0.0735957	0	1321
KRCTAP2/GBA1 (M, CSF)	ARHGEF2-AS2	eQTL_catalogue_fibroblast eQTL	0.0735919	0	1701
KRCTAP2/GBA1 (M, CSF)	ENSG00000232519	eQTL_catalogue_fibroblast eQTL	0.0725174	0.029195	2566
KRCTAP2/GBA1 (M, CSF)	RAB25	eQTL_catalogue_fibroblast eQTL	0.0724217	0	1585
KRCTAP2/GBA1 (M, CSF)	PAQR6	eQTL_catalogue_fibroblast eQTL	0.07204	0	1279
KRCTAP2/GBA1 (M, CSF)	KHDC4	eQTL_catalogue_fibroblast eQTL	0.071794	0	1765
KRCTAP2/GBA1 (M, CSF)	PMF1	eQTL_catalogue_fibroblast eQTL	0.071665	0	1321
KRCTAP2/GBA1 (M, CSF)	RUSC1	eQTL_catalogue_fibroblast eQTL	0.0710052	0	3307
KRCTAP2/GBA1 (M, CSF)	IQGAP3	eQTL_catalogue_fibroblast eQTL	0.0704299	0	975
KRCTAP2/GBA1 (M, CSF)	EFNA3	eQTL_catalogue_fibroblast eQTL	0.0701307	0	3131
KRCTAP2/GBA1 (M, CSF)	UBE2Q1	eQTL_catalogue_fibroblast eQTL	0.0697194	0	2486
KRCTAP2/GBA1 (M, CSF)	SH2D2A	eQTL_catalogue_fibroblast eQTL	0.0691126	0	714
KRCTAP2/GBA1 (M, CSF)	CCT3	eQTL_catalogue_fibroblast eQTL	0.0689236	0.0190967	1137
KRCTAP2/GBA1 (M, CSF)	METTL25B	eQTL_catalogue_fibroblast eQTL	0.0687967	0	831
KRCTAP2/GBA1 (M, CSF)	MRPL24	eQTL_catalogue_fibroblast eQTL	0.0682417	0	816
KRCTAP2/GBA1 (M, CSF)	LMNA	eQTL_catalogue_fibroblast eQTL	0.0682021	0.0184256	1553
KRCTAP2/GBA1 (M, CSF)	ASH1L	eQTL_catalogue_fibroblast eQTL	0.0674671	0	2662
KRCTAP2/GBA1 (M, CSF)	HAX1	eQTL_catalogue_fibroblast eQTL	0.0672203	0	2235
KRCTAP2/GBA1 (M, CSF)	UBE2Q1-AS1	eQTL_catalogue_fibroblast eQTL	0.0671142	0	2483
KRCTAP2/GBA1 (M, CSF)	CKS1B	eQTL_catalogue_fibroblast eQTL	0.0665584	0	2986
KRCTAP2/GBA1 (M, CSF)	FLAD1	eQTL_catalogue_fibroblast eQTL	0.0663406	0	2995
KRCTAP2/GBA1 (M, CSF)	DAP3	eQTL_catalogue_fibroblast eQTL	0.0661593	0	2416
KRCTAP2/GBA1 (M, CSF)	PRCC	eQTL_catalogue_fibroblast eQTL	0.0660632	0	807
KRCTAP2/GBA1 (M, CSF)	TRIM46	eQTL_catalogue_fibroblast eQTL	0.0654059	0	3329
KRCTAP2/GBA1 (M, CSF)	DPM3	eQTL_catalogue_fibroblast eQTL	0.0653898	0.0140978	3276
KRCTAP2/GBA1 (M, CSF)	PMVK	eQTL_catalogue_fibroblast eQTL	0.065348	0	2942
KRCTAP2/GBA1 (M, CSF)	ENSG00000229953	eQTL_catalogue_fibroblast eQTL	0.0649291	0	900
KRCTAP2/GBA1 (M, CSF)	GON4L	eQTL_catalogue_fibroblast eQTL	0.0648562	0.0194565	1901
KRCTAP2/GBA1 (M, CSF)	EFNA1	eQTL_catalogue_fibroblast eQTL	0.0645443	0	3229
KRCTAP2/GBA1 (M, CSF)	PBXIP1	eQTL_catalogue_fibroblast eQTL	0.0644212	0	2963
KRCTAP2/GBA1 (M, CSF)	NAXE	eQTL_catalogue_fibroblast eQTL	0.0642578	0	960
KRCTAP2/GBA1 (M, CSF)	ATP8B2	eQTL_catalogue_fibroblast eQTL	0.0642384	0	2299
KRCTAP2/GBA1 (M, CSF)	MUC1	eQTL_catalogue_fibroblast eQTL	0.0633765	0	3375
KRCTAP2/GBA1 (M, CSF)	RPS27	eQTL_catalogue_fibroblast eQTL	0.0624972	0	1783
KRCTAP2/GBA1 (M, CSF)	FAM189B	eQTL_catalogue_fibroblast eQTL	0.0623236	0	3442
KRCTAP2/GBA1 (M, CSF)	GBA1	eQTL_catalogue_fibroblast eQTL	0.0619253	0	3460
KRCTAP2/GBA1 (M, CSF)	EFNA4	eQTL_catalogue_fibroblast eQTL	0.061736	0.0193584	3114
KRCTAP2/GBA1 (M, CSF)	SLC39A1	eQTL_catalogue_fibroblast eQTL	0.0609391	0	1762
KRCTAP2/GBA1 (M, CSF)	CLK2	eQTL_catalogue_fibroblast eQTL	0.0600048	0.018674	3416
KRCTAP2/GBA1 (M, CSF)	NES	eQTL_catalogue_fibroblast eQTL	0.0598611	0.015011	887
KRCTAP2/GBA1 (M, CSF)	SHC1	eQTL_catalogue_fibroblast eQTL	0.0554893	0.00532734	2985
KRCTAP2/GBA1 (M, CSF)	KRTCAP2	eQTL_catalogue_fibroblast eQTL	0.0554439	0.0113565	3329
KRCTAP2/GBA1 (M, CSF)	SYT11	eQTL_catalogue_fibroblast eQTL	0.0543723	0.02381	1900
KRCTAP2/GBA1 (M, CSF)	ZBTB7B	eQTL_catalogue_fibroblast eQTL	0.0534635	0.00477728	3025
KRCTAP2/GBA1 (M, CSF)	DCST1-AS1	eQTL_catalogue_fibroblast eQTL	0.0529858	0.00970452	3088
KRCTAP2/GBA1 (M, CSF)	RAB13	eQTL_catalogue_fibroblast eQTL	0.0522332	0	1777
KRCTAP2/GBA1 (M, CSF)	PEAR1	eQTL_catalogue_fibroblast eQTL	0.0520868	0	599
KRCTAP2/GBA1 (M, CSF)	JTB-DT	eQTL_catalogue_fibroblast eQTL	0.052063	0	1772
KRCTAP2/GBA1 (M, CSF)	ENSG00000285641	eQTL_catalogue_fibroblast eQTL	0.0503996	0	1777
KRCTAP2/GBA1 (M, CSF)	JTB	eQTL_catalogue_fibroblast eQTL	0.0498037	0	1772
KRCTAP2/GBA1 (M, CSF)	LRRC71	eQTL_catalogue_fibroblast eQTL	0.0483169	0.0113405	554
KRCTAP2/GBA1 (M, CSF)	ENSG00000282386	eQTL_catalogue_fibroblast eQTL	0.0477934	0	1757
KRCTAP2/GBA1 (M, CSF)	ENSG00000273026	eQTL_catalogue_fibroblast eQTL	0.0469554	0	1762
KRCTAP2/GBA1 (M, CSF)	YY1AP1	eQTL_catalogue_fibroblast eQTL	0.0467423	0.0114158	2414
KRCTAP2/GBA1 (M, CSF)	ENSG00000287839	eQTL_catalogue_fibroblast eQTL	0.0450699	0.0118469	2510
KRCTAP2/GBA1 (M, CSF)	DCST2	eQTL_catalogue_fibroblast eQTL	0.0443365	0.00732442	3072
KRCTAP2/GBA1 (M, CSF)	UBQLN4	eQTL_catalogue_fibroblast eQTL	0.0442065	0	1599
KRCTAP2/GBA1 (M, CSF)	SMG5	eQTL_catalogue_fibroblast eQTL	0.0427602	0.00658149	1228
KRCTAP2/GBA1 (M, CSF)	ASH1L-AS1	eQTL_catalogue_fibroblast eQTL	0.039387	0.00504618	2666
KRCTAP2/GBA1 (M, CSF)	CRTC2	eQTL_catalogue_fibroblast eQTL	0.0369135	0.00983632	1754
KRCTAP2/GBA1 (M, CSF)	MTX1	eQTL_catalogue_fibroblast eQTL	0.03291	0.00665072	3400
KRCTAP2/GBA1 (M, CSF)	THBS3-AS1	eQTL_catalogue_fibroblast eQTL	0.0328525	0.00555883	3378
KRCTAP2/GBA1 (M, CSF)	CREB3L4	eQTL_catalogue_fibroblast eQTL	0.0276145	0.0081861	1762
KRCTAP2/GBA1 (M, CSF)	HCN3	eQTL_catalogue_fibroblast eQTL	0.0274798	0.0044028	3416
KRCTAP2/GBA1 (M, CSF)	THBS3	eQTL_catalogue_fibroblast eQTL	0.00988465	0.00115141	3400
KRCTAP2/GBA1 (M, CSF)	S100A16	eQTL_catalogue_fibroblast eQTL	0.00308593	0	913
KRCTAP2/GBA1 (M, CSF)	ENSG00000285867	eQTL_catalogue_fibroblast eQTL	0.00298325	0	897
KRCTAP2/GBA1 (M, CSF)	SEMA4A	eQTL_catalogue_fibroblast eQTL	0.0025664	0.000348225	1427
KRCTAP2/GBA1 (M, CSF)	ENSG00000284738	eQTL_catalogue_fibroblast eQTL	0.00246525	0	1696
KRCTAP2/GBA1 (M, CSF)	ENSG00000272030	eQTL_catalogue_fibroblast eQTL	0.00233641	0	957
KRCTAP2/GBA1 (M, CSF)	ARHGEF11	eQTL_catalogue_fibroblast eQTL	0.00217742	0	386
KRCTAP2/GBA1 (M, CSF)	GATAD2B	eQTL_catalogue_fibroblast eQTL	0.00206082	0	1696
KRCTAP2/GBA1 (M, CSF)	S100A5	eQTL_catalogue_fibroblast eQTL	0.00195743	0	774
KRCTAP2/GBA1 (M, CSF)	ILF2	eQTL_catalogue_fibroblast eQTL	0.00175342	0	1019
KRCTAP2/GBA1 (M, CSF)	ENSG00000271853	eQTL_catalogue_fibroblast eQTL	0.00172951	0	956
KRCTAP2/GBA1 (M, CSF)	ETV3	eQTL_catalogue_fibroblast eQTL	0.00168141	0	203
KRCTAP2/GBA1 (M, CSF)	SLC27A3	eQTL_catalogue_fibroblast eQTL	0.00157967	0	1273
KRCTAP2/GBA1 (M, CSF)	NPR1	eQTL_catalogue_fibroblast eQTL	0.00150388	0	1029
KRCTAP2/GBA1 (M, CSF)	INTS3	eQTL_catalogue_fibroblast eQTL	0.00144741	0	1133
KRCTAP2/GBA1 (M, CSF)	S100A8	eQTL_catalogue_fibroblast eQTL	0.00140719	0	388
KRCTAP2/GBA1 (M, CSF)	S100A14	eQTL_catalogue_fibroblast eQTL	0.00136471	0	921
KRCTAP2/GBA1 (M, CSF)	S100A7	eQTL_catalogue_fibroblast eQTL	0.00130099	0	567
KRCTAP2/GBA1 (M, CSF)	CHTOP	eQTL_catalogue_fibroblast eQTL	0.00122165	0	956
KRCTAP2/GBA1 (M, CSF)	S100A1	eQTL_catalogue_fibroblast eQTL	0.0012119	0	942
KRCTAP2/GBA1 (M, CSF)	S100A3	eQTL_catalogue_fibroblast eQTL	0.00120437	0	791
KRCTAP2/GBA1 (M, CSF)	SNAPIN	eQTL_catalogue_fibroblast eQTL	0.00119522	0	991
KRCTAP2/GBA1 (M, CSF)	S100A13	eQTL_catalogue_fibroblast eQTL	0.0011745	0	952
KRCTAP2/GBA1 (M, CSF)	S100A4	eQTL_catalogue_fibroblast eQTL	0.00104247	0	793
KRCTAP2/GBA1 (M, CSF)	S100A2	eQTL_catalogue_fibroblast eQTL	0.00103046	0	823
KRCTAP2/GBA1 (M, CSF)	ENSG00000238279	eQTL_catalogue_fibroblast eQTL	0.000944458	0	744
KRCTAP2/GBA1 (M, CSF)	S100A6	eQTL_catalogue_fibroblast eQTL	0.000873036	0	752
KRCTAP2/GBA1 (M, CSF)	S100A12	eQTL_catalogue_fibroblast eQTL	0.000570814	0	329
KRCTAP2/GBA1 (M, CSF)	S100A9	eQTL_catalogue_fibroblast eQTL	0.000483663	0	255
KRCTAP2/GBA1 (M, CSF)	ADAM15	eQTL_catalogue_fibroblast eQTL	0.000146938	0.000223145	3096
KRCTAP2/GBA1 (M, CSF)	SLC50A1	eQTL_catalogue_fibroblast eQTL	4.11425e-05	3.81351e-05	3259
KRCTAP2/GBA1 (M, CSF)	LORICRIN	eQTL_catalogue_fibroblast eQTL	3.53254e-05	0	34
KRCTAP2/GBA1 (M, CSF)	RUSC1-AS1	eQTL_catalogue_fibroblast eQTL	7.32116e-06	1.30508e-05	3297
KRCTAP2/GBA1 (M, CSF)	PRCC	eQTL_catalogue_fibroblast sQTL	0.074346	0	748
KRCTAP2/GBA1 (M, CSF)	MRPL24	eQTL_catalogue_fibroblast sQTL	0.0735875	0	817
KRCTAP2/GBA1 (M, CSF)	GLMP	eQTL_catalogue_fibroblast sQTL	0.0720158	0.0173013	1205
KRCTAP2/GBA1 (M, CSF)	METTL25B	eQTL_catalogue_fibroblast sQTL	0.0697049	0	820
KRCTAP2/GBA1 (M, CSF)	CRABP2	eQTL_catalogue_fibroblast sQTL	0.0666645	0	852
KRCTAP2/GBA1 (M, CSF)	HAX1	eQTL_catalogue_fibroblast sQTL	0.035466	0.000871973	2235
KRCTAP2/GBA1 (M, CSF)	ARHGEF11	eQTL_catalogue_fibroblast sQTL	0.0037426	0.00471206	530
KRCTAP2/GBA1 (M, CSF)	MTX1	eQTL_catalogue_fibroblast sQTL	0.0018338	1.36213e-05	3403
KRCTAP2/GBA1 (M, CSF)	S100A6	eQTL_catalogue_fibroblast sQTL	0.00109573	0	748
KRCTAP2/GBA1 (M, CSF)	DAP3	eQTL_catalogue_fibroblast sQTL	0.000687741	7.89162e-05	2402
KRCTAP2/GBA1 (M, CSF)	ADAR	eQTL_catalogue_fibroblast sQTL	0.000139311	1.92733e-05	2510
KRCTAP2/GBA1 (M, CSF)	TPM3	eQTL_catalogue_fibroblast sQTL	8.09415e-05	3.55913e-05	2091
KRCTAP2/GBA1 (M, CSF)	C1orf43	eQTL_catalogue_fibroblast sQTL	3.19038e-05	1.84267e-05	2152
KRCTAP2/GBA1 (M, CSF)	SHC1	eQTL_catalogue_fibroblast sQTL	2.71085e-05	1.21035e-05	2981
KRCTAP2/GBA1 (M, CSF)	ADAM15	eQTL_catalogue_fibroblast sQTL	9.02675e-06	1.30344e-05	3112
KRCTAP2/GBA1 (M, CSF)	SCAMP3	eQTL_catalogue_fibroblast sQTL	6.73033e-06	1.2237e-05	3436
KRCTAP2/GBA1 (M, CSF)	MUC1	eQTL_catalogue_fibroblast sQTL	5.95326e-06	1.18659e-05	3373
KRCTAP2/GBA1 (M, CSF)	TSACC	eQTL_catalogue_frontal_cortex eQTL	0.09614	0	1059
KRCTAP2/GBA1 (M, CSF)	ENSG00000232519	eQTL_catalogue_frontal_cortex eQTL	0.0933507	0	2374
KRCTAP2/GBA1 (M, CSF)	UBE2Q1-AS1	eQTL_catalogue_frontal_cortex eQTL	0.091864	0	2327
KRCTAP2/GBA1 (M, CSF)	SSR2	eQTL_catalogue_frontal_cortex eQTL	0.0828919	0	1496
KRCTAP2/GBA1 (M, CSF)	SHC1	eQTL_catalogue_frontal_cortex eQTL	0.0825805	0	2791
KRCTAP2/GBA1 (M, CSF)	YY1AP1	eQTL_catalogue_frontal_cortex eQTL	0.0819077	0.0507042	2224
KRCTAP2/GBA1 (M, CSF)	RAB25	eQTL_catalogue_frontal_cortex eQTL	0.0818658	0	1438
KRCTAP2/GBA1 (M, CSF)	VHLL	eQTL_catalogue_frontal_cortex eQTL	0.0814637	0	1091
KRCTAP2/GBA1 (M, CSF)	LAMTOR2	eQTL_catalogue_frontal_cortex eQTL	0.0786738	0	1449
KRCTAP2/GBA1 (M, CSF)	MEX3A	eQTL_catalogue_frontal_cortex eQTL	0.0784582	0	1410
KRCTAP2/GBA1 (M, CSF)	ENSG00000287064	eQTL_catalogue_frontal_cortex eQTL	0.0777772	0.0444319	2413
KRCTAP2/GBA1 (M, CSF)	LMNA	eQTL_catalogue_frontal_cortex eQTL	0.0777426	0	1410
KRCTAP2/GBA1 (M, CSF)	IL6R-AS1	eQTL_catalogue_frontal_cortex eQTL	0.0776212	0	2237
KRCTAP2/GBA1 (M, CSF)	ATP8B2	eQTL_catalogue_frontal_cortex eQTL	0.0768644	0	2176
KRCTAP2/GBA1 (M, CSF)	ARHGEF2	eQTL_catalogue_frontal_cortex eQTL	0.0764357	0	1518
KRCTAP2/GBA1 (M, CSF)	CFAP141	eQTL_catalogue_frontal_cortex eQTL	0.0762623	0	2040
KRCTAP2/GBA1 (M, CSF)	SEMA4A	eQTL_catalogue_frontal_cortex eQTL	0.0758351	0	1297
KRCTAP2/GBA1 (M, CSF)	CHRNB2	eQTL_catalogue_frontal_cortex eQTL	0.0753831	0	2336
KRCTAP2/GBA1 (M, CSF)	EFNA4	eQTL_catalogue_frontal_cortex eQTL	0.0746857	0	2906
KRCTAP2/GBA1 (M, CSF)	UBAP2L	eQTL_catalogue_frontal_cortex eQTL	0.0746126	0	2049
KRCTAP2/GBA1 (M, CSF)	KHDC4	eQTL_catalogue_frontal_cortex eQTL	0.0745354	0	1600
KRCTAP2/GBA1 (M, CSF)	RUSC1	eQTL_catalogue_frontal_cortex eQTL	0.0743533	0	3090
KRCTAP2/GBA1 (M, CSF)	TPM3	eQTL_catalogue_frontal_cortex eQTL	0.0741924	0	2026
KRCTAP2/GBA1 (M, CSF)	SHE	eQTL_catalogue_frontal_cortex eQTL	0.0741568	0	2292
KRCTAP2/GBA1 (M, CSF)	ARHGEF2-AS2	eQTL_catalogue_frontal_cortex eQTL	0.0740916	0	1545
KRCTAP2/GBA1 (M, CSF)	BGLAP	eQTL_catalogue_frontal_cortex eQTL	0.0738883	0	1170
KRCTAP2/GBA1 (M, CSF)	SMG5	eQTL_catalogue_frontal_cortex eQTL	0.0738441	0	1116
KRCTAP2/GBA1 (M, CSF)	CCT3	eQTL_catalogue_frontal_cortex eQTL	0.072958	0	1035
KRCTAP2/GBA1 (M, CSF)	FLAD1	eQTL_catalogue_frontal_cortex eQTL	0.0726533	0	2799
KRCTAP2/GBA1 (M, CSF)	IL6R	eQTL_catalogue_frontal_cortex eQTL	0.0726185	0	2236
KRCTAP2/GBA1 (M, CSF)	DCST1-AS1	eQTL_catalogue_frontal_cortex eQTL	0.0723469	0	2883
KRCTAP2/GBA1 (M, CSF)	GON4L	eQTL_catalogue_frontal_cortex eQTL	0.0720874	0	1730
KRCTAP2/GBA1 (M, CSF)	SLC25A44	eQTL_catalogue_frontal_cortex eQTL	0.0719771	0	1219
KRCTAP2/GBA1 (M, CSF)	HAX1	eQTL_catalogue_frontal_cortex eQTL	0.071758	0	2121
KRCTAP2/GBA1 (M, CSF)	ENSG00000227673	eQTL_catalogue_frontal_cortex eQTL	0.0717014	0	2193
KRCTAP2/GBA1 (M, CSF)	UBE2Q1	eQTL_catalogue_frontal_cortex eQTL	0.0715441	0	2330
KRCTAP2/GBA1 (M, CSF)	PMF1-BGLAP	eQTL_catalogue_frontal_cortex eQTL	0.0714846	0	1199
KRCTAP2/GBA1 (M, CSF)	PMF1	eQTL_catalogue_frontal_cortex eQTL	0.071476	0	1199
KRCTAP2/GBA1 (M, CSF)	SLC50A1	eQTL_catalogue_frontal_cortex eQTL	0.071303	0	3045
KRCTAP2/GBA1 (M, CSF)	GLMP	eQTL_catalogue_frontal_cortex eQTL	0.0711951	0	1093
KRCTAP2/GBA1 (M, CSF)	ENSG00000287839	eQTL_catalogue_frontal_cortex eQTL	0.0708767	0	2318
KRCTAP2/GBA1 (M, CSF)	PBXIP1	eQTL_catalogue_frontal_cortex eQTL	0.0708698	0	2772
KRCTAP2/GBA1 (M, CSF)	ZBTB7B	eQTL_catalogue_frontal_cortex eQTL	0.0708117	0	2826
KRCTAP2/GBA1 (M, CSF)	ENSG00000286391	eQTL_catalogue_frontal_cortex eQTL	0.0706594	0.0123432	2336
KRCTAP2/GBA1 (M, CSF)	GBA1	eQTL_catalogue_frontal_cortex eQTL	0.0706358	0	3235
KRCTAP2/GBA1 (M, CSF)	THBS3	eQTL_catalogue_frontal_cortex eQTL	0.0706003	0.0110934	3180
KRCTAP2/GBA1 (M, CSF)	PAQR6	eQTL_catalogue_frontal_cortex eQTL	0.0703906	0	1162
KRCTAP2/GBA1 (M, CSF)	PYGO2	eQTL_catalogue_frontal_cortex eQTL	0.0702677	0	2788
KRCTAP2/GBA1 (M, CSF)	ENSG00000285677	eQTL_catalogue_frontal_cortex eQTL	0.0701794	0	1524
KRCTAP2/GBA1 (M, CSF)	DPM3	eQTL_catalogue_frontal_cortex eQTL	0.0700462	0	3062
KRCTAP2/GBA1 (M, CSF)	ADAR	eQTL_catalogue_frontal_cortex eQTL	0.0696373	0	2381
KRCTAP2/GBA1 (M, CSF)	CKS1B	eQTL_catalogue_frontal_cortex eQTL	0.068992	0	2792
KRCTAP2/GBA1 (M, CSF)	ASH1L-AS1	eQTL_catalogue_frontal_cortex eQTL	0.0687879	0	2468
KRCTAP2/GBA1 (M, CSF)	KRTCAP2	eQTL_catalogue_frontal_cortex eQTL	0.0686357	0	3114
KRCTAP2/GBA1 (M, CSF)	TMEM79	eQTL_catalogue_frontal_cortex eQTL	0.0685586	0.016774	1116
KRCTAP2/GBA1 (M, CSF)	TRIM46	eQTL_catalogue_frontal_cortex eQTL	0.0679539	0	3114
KRCTAP2/GBA1 (M, CSF)	ENSG00000271380	eQTL_catalogue_frontal_cortex eQTL	0.0679123	0	2787
KRCTAP2/GBA1 (M, CSF)	TDRD10	eQTL_catalogue_frontal_cortex eQTL	0.0678191	0	2292
KRCTAP2/GBA1 (M, CSF)	CLK2	eQTL_catalogue_frontal_cortex eQTL	0.0677692	0	3192
KRCTAP2/GBA1 (M, CSF)	THBS3-AS1	eQTL_catalogue_frontal_cortex eQTL	0.0677681	0	3160
KRCTAP2/GBA1 (M, CSF)	HCN3	eQTL_catalogue_frontal_cortex eQTL	0.0676998	0	3192
KRCTAP2/GBA1 (M, CSF)	FAM189B	eQTL_catalogue_frontal_cortex eQTL	0.0676146	0	3217
KRCTAP2/GBA1 (M, CSF)	DAP3	eQTL_catalogue_frontal_cortex eQTL	0.0675735	0	2226
KRCTAP2/GBA1 (M, CSF)	EFNA3	eQTL_catalogue_frontal_cortex eQTL	0.0669866	0	2922
KRCTAP2/GBA1 (M, CSF)	MUC1	eQTL_catalogue_frontal_cortex eQTL	0.0664099	0	3157
KRCTAP2/GBA1 (M, CSF)	DCST1	eQTL_catalogue_frontal_cortex eQTL	0.0656655	0.0143731	2869
KRCTAP2/GBA1 (M, CSF)	MTX1	eQTL_catalogue_frontal_cortex eQTL	0.0655344	0.017229	3180
KRCTAP2/GBA1 (M, CSF)	EFNA1	eQTL_catalogue_frontal_cortex eQTL	0.0652984	0	3015
KRCTAP2/GBA1 (M, CSF)	SCAMP3	eQTL_catalogue_frontal_cortex eQTL	0.065124	0	3211
KRCTAP2/GBA1 (M, CSF)	PMVK	eQTL_catalogue_frontal_cortex eQTL	0.064911	0	2752
KRCTAP2/GBA1 (M, CSF)	PKLR	eQTL_catalogue_frontal_cortex eQTL	0.064576	0.0218256	3152
KRCTAP2/GBA1 (M, CSF)	ENSG00000270361	eQTL_catalogue_frontal_cortex eQTL	0.0627425	0	2752
KRCTAP2/GBA1 (M, CSF)	SYT11	eQTL_catalogue_frontal_cortex eQTL	0.0612503	0.0108735	1729
KRCTAP2/GBA1 (M, CSF)	NUP210L	eQTL_catalogue_frontal_cortex eQTL	0.061245	3.25188e-05	1965
KRCTAP2/GBA1 (M, CSF)	UBQLN4	eQTL_catalogue_frontal_cortex eQTL	0.0595309	0.00589126	1452
KRCTAP2/GBA1 (M, CSF)	ASH1L	eQTL_catalogue_frontal_cortex eQTL	0.0567573	0.00976721	2464
KRCTAP2/GBA1 (M, CSF)	ADAM15	eQTL_catalogue_frontal_cortex eQTL	0.0558495	0.0028596	2891
KRCTAP2/GBA1 (M, CSF)	C1orf43	eQTL_catalogue_frontal_cortex eQTL	0.0558465	0.00510062	2051
KRCTAP2/GBA1 (M, CSF)	KCNN3	eQTL_catalogue_frontal_cortex eQTL	0.0524785	0.0088512	2656
KRCTAP2/GBA1 (M, CSF)	LRRC71	eQTL_catalogue_frontal_cortex eQTL	0.00829132	0	512
KRCTAP2/GBA1 (M, CSF)	BCAN-AS1	eQTL_catalogue_frontal_cortex eQTL	0.00334544	0.00798693	856
KRCTAP2/GBA1 (M, CSF)	HDGF	eQTL_catalogue_frontal_cortex eQTL	0.00309115	0.00576045	736
KRCTAP2/GBA1 (M, CSF)	HAPLN2	eQTL_catalogue_frontal_cortex eQTL	0.0054764	0	872
KRCTAP2/GBA1 (M, CSF)	NAXE	eQTL_catalogue_frontal_cortex eQTL	0.0030263	0.00494525	894
KRCTAP2/GBA1 (M, CSF)	RUSC1-AS1	eQTL_catalogue_frontal_cortex eQTL	0.00484838	0.000102083	3080
KRCTAP2/GBA1 (M, CSF)	MRPL24	eQTL_catalogue_frontal_cortex eQTL	0.00286409	0.00433067	762
KRCTAP2/GBA1 (M, CSF)	MEF2D	eQTL_catalogue_frontal_cortex eQTL	0.00379167	0	953
KRCTAP2/GBA1 (M, CSF)	CRABP2	eQTL_catalogue_frontal_cortex eQTL	0.00373592	0	802
KRCTAP2/GBA1 (M, CSF)	ENSG00000229953	eQTL_catalogue_frontal_cortex eQTL	0.00364069	0	839
KRCTAP2/GBA1 (M, CSF)	ENSG00000223356	eQTL_catalogue_frontal_cortex eQTL	0.00356664	0	787
KRCTAP2/GBA1 (M, CSF)	ENSG00000289593	eQTL_catalogue_frontal_cortex eQTL	0.00351974	0	949
KRCTAP2/GBA1 (M, CSF)	MIR9-1HG	eQTL_catalogue_frontal_cortex eQTL	0.003436	0	976
KRCTAP2/GBA1 (M, CSF)	TTC24	eQTL_catalogue_frontal_cortex eQTL	0.00339603	0	903
KRCTAP2/GBA1 (M, CSF)	PRCC	eQTL_catalogue_frontal_cortex eQTL	0.00338318	0	754
KRCTAP2/GBA1 (M, CSF)	ENSG00000260460	eQTL_catalogue_frontal_cortex eQTL	0.0032795	0	945
KRCTAP2/GBA1 (M, CSF)	BCAN	eQTL_catalogue_frontal_cortex eQTL	0.00303952	0	855
KRCTAP2/GBA1 (M, CSF)	ENSG00000272405	eQTL_catalogue_frontal_cortex eQTL	0.003032	0	849
KRCTAP2/GBA1 (M, CSF)	ENSG00000272971	eQTL_catalogue_frontal_cortex eQTL	0.00302641	0	875
KRCTAP2/GBA1 (M, CSF)	IQGAP3	eQTL_catalogue_frontal_cortex eQTL	0.00293948	0	906
KRCTAP2/GBA1 (M, CSF)	ISG20L2	eQTL_catalogue_frontal_cortex eQTL	0.00288434	0	776
KRCTAP2/GBA1 (M, CSF)	NES	eQTL_catalogue_frontal_cortex eQTL	0.00286162	0	827
KRCTAP2/GBA1 (M, CSF)	METTL25B	eQTL_catalogue_frontal_cortex eQTL	0.00277534	0	777
KRCTAP2/GBA1 (M, CSF)	ENSG00000273026	eQTL_catalogue_frontal_cortex eQTL	0.00271526	0	1691
KRCTAP2/GBA1 (M, CSF)	NTRK1	eQTL_catalogue_frontal_cortex eQTL	0.00266709	0	667
KRCTAP2/GBA1 (M, CSF)	SH2D2A	eQTL_catalogue_frontal_cortex eQTL	0.00259333	0	666
KRCTAP2/GBA1 (M, CSF)	PEAR1	eQTL_catalogue_frontal_cortex eQTL	0.00245253	0	557
KRCTAP2/GBA1 (M, CSF)	ARHGEF11	eQTL_catalogue_frontal_cortex eQTL	0.00241632	0	362
KRCTAP2/GBA1 (M, CSF)	CREB3L4	eQTL_catalogue_frontal_cortex eQTL	0.00239907	0	1691
KRCTAP2/GBA1 (M, CSF)	GATAD2B	eQTL_catalogue_frontal_cortex eQTL	0.00239403	0	1633
KRCTAP2/GBA1 (M, CSF)	RAB13	eQTL_catalogue_frontal_cortex eQTL	0.00235051	0	1705
KRCTAP2/GBA1 (M, CSF)	JTB-DT	eQTL_catalogue_frontal_cortex eQTL	0.00232241	0	1700
KRCTAP2/GBA1 (M, CSF)	RPS27	eQTL_catalogue_frontal_cortex eQTL	0.00229801	0	1710
KRCTAP2/GBA1 (M, CSF)	ENSG00000284738	eQTL_catalogue_frontal_cortex eQTL	0.00224948	0	1633
KRCTAP2/GBA1 (M, CSF)	JTB	eQTL_catalogue_frontal_cortex eQTL	0.00221606	0	1700
KRCTAP2/GBA1 (M, CSF)	ENSG00000285641	eQTL_catalogue_frontal_cortex eQTL	0.00220965	0	1705
KRCTAP2/GBA1 (M, CSF)	SLC39A1	eQTL_catalogue_frontal_cortex eQTL	0.00219159	0	1691
KRCTAP2/GBA1 (M, CSF)	ETV3	eQTL_catalogue_frontal_cortex eQTL	0.00212745	0	189
KRCTAP2/GBA1 (M, CSF)	CRTC2	eQTL_catalogue_frontal_cortex eQTL	0.00212617	0	1684
KRCTAP2/GBA1 (M, CSF)	ENSG00000282386	eQTL_catalogue_frontal_cortex eQTL	0.00210841	0	1686
KRCTAP2/GBA1 (M, CSF)	ETV3L	eQTL_catalogue_frontal_cortex eQTL	0.00207235	0	274
KRCTAP2/GBA1 (M, CSF)	DENND4B	eQTL_catalogue_frontal_cortex eQTL	0.00207212	0	1675
KRCTAP2/GBA1 (M, CSF)	INTS3	eQTL_catalogue_frontal_cortex eQTL	0.0017721	0	1093
KRCTAP2/GBA1 (M, CSF)	SLC27A3	eQTL_catalogue_frontal_cortex eQTL	0.00156395	0	1229
KRCTAP2/GBA1 (M, CSF)	S100A13	eQTL_catalogue_frontal_cortex eQTL	0.00147098	0	916
KRCTAP2/GBA1 (M, CSF)	S100A5	eQTL_catalogue_frontal_cortex eQTL	0.00141814	0	743
KRCTAP2/GBA1 (M, CSF)	S100A16	eQTL_catalogue_frontal_cortex eQTL	0.00139293	0	877
KRCTAP2/GBA1 (M, CSF)	ENSG00000272030	eQTL_catalogue_frontal_cortex eQTL	0.00135184	0	921
KRCTAP2/GBA1 (M, CSF)	S100A14	eQTL_catalogue_frontal_cortex eQTL	0.00134091	0	885
KRCTAP2/GBA1 (M, CSF)	ENSG00000271853	eQTL_catalogue_frontal_cortex eQTL	0.00131913	0	920
KRCTAP2/GBA1 (M, CSF)	SNAPIN	eQTL_catalogue_frontal_cortex eQTL	0.00130795	0	955
KRCTAP2/GBA1 (M, CSF)	CHTOP	eQTL_catalogue_frontal_cortex eQTL	0.00126204	0	920
KRCTAP2/GBA1 (M, CSF)	ILF2	eQTL_catalogue_frontal_cortex eQTL	0.00126064	0	983
KRCTAP2/GBA1 (M, CSF)	ENSG00000238279	eQTL_catalogue_frontal_cortex eQTL	0.00125109	0	713
KRCTAP2/GBA1 (M, CSF)	NPR1	eQTL_catalogue_frontal_cortex eQTL	0.00124247	0	991
KRCTAP2/GBA1 (M, CSF)	ENSG00000285867	eQTL_catalogue_frontal_cortex eQTL	0.00119585	0	861
KRCTAP2/GBA1 (M, CSF)	S100A1	eQTL_catalogue_frontal_cortex eQTL	0.00118612	0	906
KRCTAP2/GBA1 (M, CSF)	S100A2	eQTL_catalogue_frontal_cortex eQTL	0.00111043	0	792
KRCTAP2/GBA1 (M, CSF)	S100A4	eQTL_catalogue_frontal_cortex eQTL	0.00103907	0	760
KRCTAP2/GBA1 (M, CSF)	S100A3	eQTL_catalogue_frontal_cortex eQTL	0.00101909	0	759
KRCTAP2/GBA1 (M, CSF)	S100A6	eQTL_catalogue_frontal_cortex eQTL	0.000988524	0	721
KRCTAP2/GBA1 (M, CSF)	S100A7	eQTL_catalogue_frontal_cortex eQTL	0.000881789	0	538
KRCTAP2/GBA1 (M, CSF)	DCST2	eQTL_catalogue_frontal_cortex eQTL	0.000855011	4.44895e-05	2869
KRCTAP2/GBA1 (M, CSF)	S100A8	eQTL_catalogue_frontal_cortex eQTL	0.000806142	0	375
KRCTAP2/GBA1 (M, CSF)	S100A12	eQTL_catalogue_frontal_cortex eQTL	0.000722667	0	317
KRCTAP2/GBA1 (M, CSF)	S100A9	eQTL_catalogue_frontal_cortex eQTL	0.000539368	0	242
KRCTAP2/GBA1 (M, CSF)	LORICRIN	eQTL_catalogue_frontal_cortex eQTL	2.60054e-05	0	31
KRCTAP2/GBA1 (M, CSF)	MUC1	eQTL_catalogue_frontal_cortex sQTL	0.0196493	0.000714722	3155
KRCTAP2/GBA1 (M, CSF)	MRPL24	eQTL_catalogue_frontal_cortex sQTL	0.00698993	0	763
KRCTAP2/GBA1 (M, CSF)	HDGF	eQTL_catalogue_frontal_cortex sQTL	0.00307033	0	754
KRCTAP2/GBA1 (M, CSF)	S100A1	eQTL_catalogue_frontal_cortex sQTL	0.00188378	0	916
KRCTAP2/GBA1 (M, CSF)	EFNA1	eQTL_catalogue_frontal_cortex sQTL	0.000206349	0.000379595	3035
KRCTAP2/GBA1 (M, CSF)	ADAM15	eQTL_catalogue_frontal_cortex sQTL	2.25222e-05	3.20432e-05	2905
KRCTAP2/GBA1 (M, CSF)	SCAMP3	eQTL_catalogue_frontal_cortex sQTL	1.74407e-05	3.20343e-05	3211
KRCTAP2/GBA1 (M, CSF)	KRTCAP2	eQTL_catalogue_hippocampus eQTL	0.0919701	0.132144	3040
KRCTAP2/GBA1 (M, CSF)	PBXIP1	eQTL_catalogue_hippocampus eQTL	0.107877	0	2707
KRCTAP2/GBA1 (M, CSF)	KHDC4	eQTL_catalogue_hippocampus eQTL	0.0883533	0.0548137	1587
KRCTAP2/GBA1 (M, CSF)	ENSG00000227673	eQTL_catalogue_hippocampus eQTL	0.0882197	0	2171
KRCTAP2/GBA1 (M, CSF)	SLC25A44	eQTL_catalogue_hippocampus eQTL	0.0874121	0	1211
KRCTAP2/GBA1 (M, CSF)	YY1AP1	eQTL_catalogue_hippocampus eQTL	0.0871515	0	2203
KRCTAP2/GBA1 (M, CSF)	DPM3	eQTL_catalogue_hippocampus eQTL	0.0838451	0	2988
KRCTAP2/GBA1 (M, CSF)	LMNA	eQTL_catalogue_hippocampus eQTL	0.0836226	0.0438868	1401
KRCTAP2/GBA1 (M, CSF)	ENSG00000287839	eQTL_catalogue_hippocampus eQTL	0.0827236	0	2288
KRCTAP2/GBA1 (M, CSF)	SHC1	eQTL_catalogue_hippocampus eQTL	0.0827033	0	2727
KRCTAP2/GBA1 (M, CSF)	RAB25	eQTL_catalogue_hippocampus eQTL	0.0818974	0	1432
KRCTAP2/GBA1 (M, CSF)	UBE2Q1	eQTL_catalogue_hippocampus eQTL	0.0804363	0.0310503	2272
KRCTAP2/GBA1 (M, CSF)	SEMA4A	eQTL_catalogue_hippocampus eQTL	0.0798087	0.0220422	1289
KRCTAP2/GBA1 (M, CSF)	ARHGEF2-AS1	eQTL_catalogue_hippocampus eQTL	0.0792676	0	1524
KRCTAP2/GBA1 (M, CSF)	LAMTOR2	eQTL_catalogue_hippocampus eQTL	0.0787171	0	1443
KRCTAP2/GBA1 (M, CSF)	MEX3A	eQTL_catalogue_hippocampus eQTL	0.0778988	0	1401
KRCTAP2/GBA1 (M, CSF)	TPM3	eQTL_catalogue_hippocampus eQTL	0.076765	0	1961
KRCTAP2/GBA1 (M, CSF)	SSR2	eQTL_catalogue_hippocampus eQTL	0.0762645	0	1489
KRCTAP2/GBA1 (M, CSF)	UBQLN4	eQTL_catalogue_hippocampus eQTL	0.0761932	0	1446
KRCTAP2/GBA1 (M, CSF)	ENSG00000285677	eQTL_catalogue_hippocampus eQTL	0.0761122	0	1515
KRCTAP2/GBA1 (M, CSF)	TMEM79	eQTL_catalogue_hippocampus eQTL	0.0758664	0	1107
KRCTAP2/GBA1 (M, CSF)	ARHGEF2	eQTL_catalogue_hippocampus eQTL	0.0757597	0	1511
KRCTAP2/GBA1 (M, CSF)	SYT11	eQTL_catalogue_hippocampus eQTL	0.0755085	0	1714
KRCTAP2/GBA1 (M, CSF)	CCT3	eQTL_catalogue_hippocampus eQTL	0.0754242	0	1023
KRCTAP2/GBA1 (M, CSF)	ASH1L	eQTL_catalogue_hippocampus eQTL	0.0753935	0	2428
KRCTAP2/GBA1 (M, CSF)	CHRNB2	eQTL_catalogue_hippocampus eQTL	0.0748018	0	2279
KRCTAP2/GBA1 (M, CSF)	SMG5	eQTL_catalogue_hippocampus eQTL	0.0747715	0	1107
KRCTAP2/GBA1 (M, CSF)	PAQR6	eQTL_catalogue_hippocampus eQTL	0.0746399	0	1153
KRCTAP2/GBA1 (M, CSF)	ENSG00000287064	eQTL_catalogue_hippocampus eQTL	0.0743471	0	2353
KRCTAP2/GBA1 (M, CSF)	ARHGEF2-AS2	eQTL_catalogue_hippocampus eQTL	0.0743346	0	1534
KRCTAP2/GBA1 (M, CSF)	GON4L	eQTL_catalogue_hippocampus eQTL	0.0742453	0	1715
KRCTAP2/GBA1 (M, CSF)	UBAP2L	eQTL_catalogue_hippocampus eQTL	0.0740041	0	1984
KRCTAP2/GBA1 (M, CSF)	C1orf43	eQTL_catalogue_hippocampus eQTL	0.0739292	0	1986
KRCTAP2/GBA1 (M, CSF)	ENSG00000270361	eQTL_catalogue_hippocampus eQTL	0.0738418	0	2687
KRCTAP2/GBA1 (M, CSF)	HAX1	eQTL_catalogue_hippocampus eQTL	0.0736993	0	2057
KRCTAP2/GBA1 (M, CSF)	HCN3	eQTL_catalogue_hippocampus eQTL	0.0733703	0	3120
KRCTAP2/GBA1 (M, CSF)	VHLL	eQTL_catalogue_hippocampus eQTL	0.0731645	0	1080
KRCTAP2/GBA1 (M, CSF)	IL6R-AS1	eQTL_catalogue_hippocampus eQTL	0.072952	0	2175
KRCTAP2/GBA1 (M, CSF)	PYGO2	eQTL_catalogue_hippocampus eQTL	0.0721717	0	2723
KRCTAP2/GBA1 (M, CSF)	PMF1-BGLAP	eQTL_catalogue_hippocampus eQTL	0.0720826	0	1191
KRCTAP2/GBA1 (M, CSF)	TSACC	eQTL_catalogue_hippocampus eQTL	0.0718822	0	1048
KRCTAP2/GBA1 (M, CSF)	IL6R	eQTL_catalogue_hippocampus eQTL	0.0718726	0	2174
KRCTAP2/GBA1 (M, CSF)	CFAP141	eQTL_catalogue_hippocampus eQTL	0.0718564	0	1975
KRCTAP2/GBA1 (M, CSF)	ASH1L-AS1	eQTL_catalogue_hippocampus eQTL	0.0718489	0	2432
KRCTAP2/GBA1 (M, CSF)	ENSG00000232519	eQTL_catalogue_hippocampus eQTL	0.0717858	0	2342
KRCTAP2/GBA1 (M, CSF)	ENSG00000271380	eQTL_catalogue_hippocampus eQTL	0.071653	0	2722
KRCTAP2/GBA1 (M, CSF)	ADAR	eQTL_catalogue_hippocampus eQTL	0.0716047	0	2322
KRCTAP2/GBA1 (M, CSF)	RUSC1	eQTL_catalogue_hippocampus eQTL	0.0715835	0	3020
KRCTAP2/GBA1 (M, CSF)	PMVK	eQTL_catalogue_hippocampus eQTL	0.0714917	0	2687
KRCTAP2/GBA1 (M, CSF)	EFNA3	eQTL_catalogue_hippocampus eQTL	0.0713379	0	2850
KRCTAP2/GBA1 (M, CSF)	GLMP	eQTL_catalogue_hippocampus eQTL	0.0707867	0	1083
KRCTAP2/GBA1 (M, CSF)	BGLAP	eQTL_catalogue_hippocampus eQTL	0.0706497	0	1161
KRCTAP2/GBA1 (M, CSF)	CKS1B	eQTL_catalogue_hippocampus eQTL	0.0705972	0	2728
KRCTAP2/GBA1 (M, CSF)	ATP8B2	eQTL_catalogue_hippocampus eQTL	0.0701229	0	2114
KRCTAP2/GBA1 (M, CSF)	ENSG00000286391	eQTL_catalogue_hippocampus eQTL	0.0698902	0	2279
KRCTAP2/GBA1 (M, CSF)	SHE	eQTL_catalogue_hippocampus eQTL	0.0696313	0	2237
KRCTAP2/GBA1 (M, CSF)	ZBTB7B	eQTL_catalogue_hippocampus eQTL	0.0695717	0	2761
KRCTAP2/GBA1 (M, CSF)	CLK2	eQTL_catalogue_hippocampus eQTL	0.0695246	0	3120
KRCTAP2/GBA1 (M, CSF)	DCST1-AS1	eQTL_catalogue_hippocampus eQTL	0.0695053	0	2814
KRCTAP2/GBA1 (M, CSF)	SLC50A1	eQTL_catalogue_hippocampus eQTL	0.069302	0	2970
KRCTAP2/GBA1 (M, CSF)	PMF1	eQTL_catalogue_hippocampus eQTL	0.069051	0	1191
KRCTAP2/GBA1 (M, CSF)	DCST2	eQTL_catalogue_hippocampus eQTL	0.0689148	0.0212194	2799
KRCTAP2/GBA1 (M, CSF)	DCST1	eQTL_catalogue_hippocampus eQTL	0.0687888	0	2799
KRCTAP2/GBA1 (M, CSF)	EFNA4	eQTL_catalogue_hippocampus eQTL	0.0685385	0	2833
KRCTAP2/GBA1 (M, CSF)	MTX1	eQTL_catalogue_hippocampus eQTL	0.0685127	0	3109
KRCTAP2/GBA1 (M, CSF)	GBA1	eQTL_catalogue_hippocampus eQTL	0.0684749	0	3160
KRCTAP2/GBA1 (M, CSF)	UBE2Q1-AS1	eQTL_catalogue_hippocampus eQTL	0.0682579	0.0168418	2269
KRCTAP2/GBA1 (M, CSF)	FLAD1	eQTL_catalogue_hippocampus eQTL	0.068234	0.0242161	2733
KRCTAP2/GBA1 (M, CSF)	FAM189B	eQTL_catalogue_hippocampus eQTL	0.0678755	0	3142
KRCTAP2/GBA1 (M, CSF)	SCAMP3	eQTL_catalogue_hippocampus eQTL	0.067771	0	3136
KRCTAP2/GBA1 (M, CSF)	MUC1	eQTL_catalogue_hippocampus eQTL	0.0674604	0	3085
KRCTAP2/GBA1 (M, CSF)	THBS3	eQTL_catalogue_hippocampus eQTL	0.0658507	0	3109
KRCTAP2/GBA1 (M, CSF)	THBS3-AS1	eQTL_catalogue_hippocampus eQTL	0.0658166	0	3088
KRCTAP2/GBA1 (M, CSF)	DAP3	eQTL_catalogue_hippocampus eQTL	0.0638175	0.0123796	2205
KRCTAP2/GBA1 (M, CSF)	KCNN3	eQTL_catalogue_hippocampus eQTL	0.0632121	0.0118306	2591
KRCTAP2/GBA1 (M, CSF)	TRIM46	eQTL_catalogue_hippocampus eQTL	0.0619779	0.0131472	3040
KRCTAP2/GBA1 (M, CSF)	EFNA1	eQTL_catalogue_hippocampus eQTL	0.0608724	0.0100432	2940
KRCTAP2/GBA1 (M, CSF)	TDRD10	eQTL_catalogue_hippocampus eQTL	0.0592914	0.0112493	2237
KRCTAP2/GBA1 (M, CSF)	NUP210L	eQTL_catalogue_hippocampus eQTL	0.0575905	3.26161e-05	1900
KRCTAP2/GBA1 (M, CSF)	ADAM15	eQTL_catalogue_hippocampus eQTL	0.0459867	0.013066	2820
KRCTAP2/GBA1 (M, CSF)	ISG20L2	eQTL_catalogue_hippocampus eQTL	0.0175683	0	762
KRCTAP2/GBA1 (M, CSF)	NAXE	eQTL_catalogue_hippocampus eQTL	0.00406979	0.00608389	877
KRCTAP2/GBA1 (M, CSF)	METTL25B	eQTL_catalogue_hippocampus eQTL	0.0040379	0.00591044	763
KRCTAP2/GBA1 (M, CSF)	ENSG00000229953	eQTL_catalogue_hippocampus eQTL	0.00451807	0	826
KRCTAP2/GBA1 (M, CSF)	ENSG00000272405	eQTL_catalogue_hippocampus eQTL	0.00447291	0	837
KRCTAP2/GBA1 (M, CSF)	ENSG00000272971	eQTL_catalogue_hippocampus eQTL	0.00442826	0	859
KRCTAP2/GBA1 (M, CSF)	IQGAP3	eQTL_catalogue_hippocampus eQTL	0.00427252	0	890
KRCTAP2/GBA1 (M, CSF)	ENSG00000289593	eQTL_catalogue_hippocampus eQTL	0.00424209	0	931
KRCTAP2/GBA1 (M, CSF)	MEF2D	eQTL_catalogue_hippocampus eQTL	0.00415936	0	935
KRCTAP2/GBA1 (M, CSF)	HDGF	eQTL_catalogue_hippocampus eQTL	0.00413066	0	724
KRCTAP2/GBA1 (M, CSF)	CRABP2	eQTL_catalogue_hippocampus eQTL	0.00401679	0	788
KRCTAP2/GBA1 (M, CSF)	MIR9-1HG	eQTL_catalogue_hippocampus eQTL	0.00400631	0	961
KRCTAP2/GBA1 (M, CSF)	LRRC71	eQTL_catalogue_hippocampus eQTL	0.00399749	0	505
KRCTAP2/GBA1 (M, CSF)	SH2D2A	eQTL_catalogue_hippocampus eQTL	0.00393021	0	654
KRCTAP2/GBA1 (M, CSF)	PRCC	eQTL_catalogue_hippocampus eQTL	0.00387267	0	740
KRCTAP2/GBA1 (M, CSF)	NTRK1	eQTL_catalogue_hippocampus eQTL	0.00381876	0	655
KRCTAP2/GBA1 (M, CSF)	BCAN	eQTL_catalogue_hippocampus eQTL	0.00379981	0	843
KRCTAP2/GBA1 (M, CSF)	MRPL24	eQTL_catalogue_hippocampus eQTL	0.00373912	0	748
KRCTAP2/GBA1 (M, CSF)	PEAR1	eQTL_catalogue_hippocampus eQTL	0.00373823	0	549
KRCTAP2/GBA1 (M, CSF)	BCAN-AS1	eQTL_catalogue_hippocampus eQTL	0.00372162	0	844
KRCTAP2/GBA1 (M, CSF)	NES	eQTL_catalogue_hippocampus eQTL	0.00372061	0	814
KRCTAP2/GBA1 (M, CSF)	ENSG00000223356	eQTL_catalogue_hippocampus eQTL	0.00367591	0	773
KRCTAP2/GBA1 (M, CSF)	HAPLN2	eQTL_catalogue_hippocampus eQTL	0.00365591	0	856
KRCTAP2/GBA1 (M, CSF)	ENSG00000284738	eQTL_catalogue_hippocampus eQTL	0.0027931	0	1573
KRCTAP2/GBA1 (M, CSF)	ARHGEF11	eQTL_catalogue_hippocampus eQTL	0.0026732	0	358
KRCTAP2/GBA1 (M, CSF)	CRTC2	eQTL_catalogue_hippocampus eQTL	0.00222526	0	1622
KRCTAP2/GBA1 (M, CSF)	ENSG00000282386	eQTL_catalogue_hippocampus eQTL	0.00220504	0	1624
KRCTAP2/GBA1 (M, CSF)	RAB13	eQTL_catalogue_hippocampus eQTL	0.00212397	0	1643
KRCTAP2/GBA1 (M, CSF)	ETV3L	eQTL_catalogue_hippocampus eQTL	0.00208192	0	276
KRCTAP2/GBA1 (M, CSF)	JTB-DT	eQTL_catalogue_hippocampus eQTL	0.00207992	0	1638
KRCTAP2/GBA1 (M, CSF)	JTB	eQTL_catalogue_hippocampus eQTL	0.00201844	0	1638
KRCTAP2/GBA1 (M, CSF)	RUSC1-AS1	eQTL_catalogue_hippocampus eQTL	0.00201635	8.78504e-05	3010
KRCTAP2/GBA1 (M, CSF)	ETV3	eQTL_catalogue_hippocampus eQTL	0.00200932	0	191
KRCTAP2/GBA1 (M, CSF)	CREB3L4	eQTL_catalogue_hippocampus eQTL	0.00199955	0	1629
KRCTAP2/GBA1 (M, CSF)	SLC39A1	eQTL_catalogue_hippocampus eQTL	0.00197952	0	1629
KRCTAP2/GBA1 (M, CSF)	ENSG00000273026	eQTL_catalogue_hippocampus eQTL	0.00193694	0	1629
KRCTAP2/GBA1 (M, CSF)	RPS27	eQTL_catalogue_hippocampus eQTL	0.00193193	0	1648
KRCTAP2/GBA1 (M, CSF)	ENSG00000285641	eQTL_catalogue_hippocampus eQTL	0.00188793	0	1643
KRCTAP2/GBA1 (M, CSF)	GATAD2B	eQTL_catalogue_hippocampus eQTL	0.00182588	0	1573
KRCTAP2/GBA1 (M, CSF)	DENND4B	eQTL_catalogue_hippocampus eQTL	0.00178467	0	1615
KRCTAP2/GBA1 (M, CSF)	S100A4	eQTL_catalogue_hippocampus eQTL	0.00165689	0	726
KRCTAP2/GBA1 (M, CSF)	SLC27A3	eQTL_catalogue_hippocampus eQTL	0.00164772	0	1177
KRCTAP2/GBA1 (M, CSF)	INTS3	eQTL_catalogue_hippocampus eQTL	0.00130427	0	1043
KRCTAP2/GBA1 (M, CSF)	NPR1	eQTL_catalogue_hippocampus eQTL	0.00129526	0	940
KRCTAP2/GBA1 (M, CSF)	ENSG00000272030	eQTL_catalogue_hippocampus eQTL	0.00121273	0	878
KRCTAP2/GBA1 (M, CSF)	ILF2	eQTL_catalogue_hippocampus eQTL	0.00119799	0	933
KRCTAP2/GBA1 (M, CSF)	S100A13	eQTL_catalogue_hippocampus eQTL	0.00118235	0	874
KRCTAP2/GBA1 (M, CSF)	S100A16	eQTL_catalogue_hippocampus eQTL	0.00116768	0	836
KRCTAP2/GBA1 (M, CSF)	CHTOP	eQTL_catalogue_hippocampus eQTL	0.00110888	0	877
KRCTAP2/GBA1 (M, CSF)	SNAPIN	eQTL_catalogue_hippocampus eQTL	0.00109607	0	908
KRCTAP2/GBA1 (M, CSF)	S100A2	eQTL_catalogue_hippocampus eQTL	0.00105761	0	752
KRCTAP2/GBA1 (M, CSF)	ENSG00000285867	eQTL_catalogue_hippocampus eQTL	0.00105589	0	820
KRCTAP2/GBA1 (M, CSF)	S100A1	eQTL_catalogue_hippocampus eQTL	0.00105512	0	864
KRCTAP2/GBA1 (M, CSF)	ENSG00000271853	eQTL_catalogue_hippocampus eQTL	0.00103287	0	877
KRCTAP2/GBA1 (M, CSF)	S100A14	eQTL_catalogue_hippocampus eQTL	0.00102199	0	844
KRCTAP2/GBA1 (M, CSF)	S100A3	eQTL_catalogue_hippocampus eQTL	0.0010151	0	725
KRCTAP2/GBA1 (M, CSF)	ENSG00000238279	eQTL_catalogue_hippocampus eQTL	0.000968755	0	680
KRCTAP2/GBA1 (M, CSF)	S100A6	eQTL_catalogue_hippocampus eQTL	0.000963195	0	688
KRCTAP2/GBA1 (M, CSF)	S100A5	eQTL_catalogue_hippocampus eQTL	0.000935006	0	709
KRCTAP2/GBA1 (M, CSF)	S100A7	eQTL_catalogue_hippocampus eQTL	0.000783522	0	514
KRCTAP2/GBA1 (M, CSF)	S100A8	eQTL_catalogue_hippocampus eQTL	0.000677429	0	368
KRCTAP2/GBA1 (M, CSF)	S100A12	eQTL_catalogue_hippocampus eQTL	0.000598198	0	310
KRCTAP2/GBA1 (M, CSF)	S100A9	eQTL_catalogue_hippocampus eQTL	0.000508469	0	238
KRCTAP2/GBA1 (M, CSF)	LORICRIN	eQTL_catalogue_hippocampus eQTL	3.42207e-05	0	33
KRCTAP2/GBA1 (M, CSF)	PAQR6	eQTL_catalogue_hippocampus sQTL	0.0716544	0	1154
KRCTAP2/GBA1 (M, CSF)	MUC1	eQTL_catalogue_hippocampus sQTL	0.0205751	0.000677842	3083
KRCTAP2/GBA1 (M, CSF)	MRPL24	eQTL_catalogue_hippocampus sQTL	0.00680328	0	749
KRCTAP2/GBA1 (M, CSF)	S100A1	eQTL_catalogue_hippocampus sQTL	0.00106966	0	874
KRCTAP2/GBA1 (M, CSF)	EFNA1	eQTL_catalogue_hippocampus sQTL	0.000155255	0.0002883	2960
KRCTAP2/GBA1 (M, CSF)	SCAMP3	eQTL_catalogue_hippocampus sQTL	2.03148e-05	3.26522e-05	3136
KRCTAP2/GBA1 (M, CSF)	ADAM15	eQTL_catalogue_hippocampus sQTL	2.25215e-05	3.20423e-05	2832
KRCTAP2/GBA1 (M, CSF)	VHLL	eQTL_catalogue_hypothalamus eQTL	0.0984355	0	1140
KRCTAP2/GBA1 (M, CSF)	ENSG00000227673	eQTL_catalogue_hypothalamus eQTL	0.0926731	0	2272
KRCTAP2/GBA1 (M, CSF)	DPM3	eQTL_catalogue_hypothalamus eQTL	0.0917591	0	3117
KRCTAP2/GBA1 (M, CSF)	HAX1	eQTL_catalogue_hypothalamus eQTL	0.0895624	0	2133
KRCTAP2/GBA1 (M, CSF)	THBS3-AS1	eQTL_catalogue_hypothalamus eQTL	0.0882721	0	3217
KRCTAP2/GBA1 (M, CSF)	GLMP	eQTL_catalogue_hypothalamus eQTL	0.0879008	0	1143
KRCTAP2/GBA1 (M, CSF)	KCNN3	eQTL_catalogue_hypothalamus eQTL	0.0876703	0	2691
KRCTAP2/GBA1 (M, CSF)	CHRNB2	eQTL_catalogue_hypothalamus eQTL	0.0865916	0.0433182	2364
KRCTAP2/GBA1 (M, CSF)	PBXIP1	eQTL_catalogue_hypothalamus eQTL	0.085259	0	2810
KRCTAP2/GBA1 (M, CSF)	SLC25A44	eQTL_catalogue_hypothalamus eQTL	0.0837874	0	1276
KRCTAP2/GBA1 (M, CSF)	ENSG00000232519	eQTL_catalogue_hypothalamus eQTL	0.0814169	0	2453
KRCTAP2/GBA1 (M, CSF)	ASH1L	eQTL_catalogue_hypothalamus eQTL	0.0812449	0	2545
KRCTAP2/GBA1 (M, CSF)	SCAMP3	eQTL_catalogue_hypothalamus eQTL	0.0812275	0	3272
KRCTAP2/GBA1 (M, CSF)	TSACC	eQTL_catalogue_hypothalamus eQTL	0.0809562	0.0353208	1107
KRCTAP2/GBA1 (M, CSF)	LAMTOR2	eQTL_catalogue_hypothalamus eQTL	0.0805632	0	1516
KRCTAP2/GBA1 (M, CSF)	KHDC4	eQTL_catalogue_hypothalamus eQTL	0.0805441	0	1674
KRCTAP2/GBA1 (M, CSF)	NTRK1	eQTL_catalogue_hypothalamus eQTL	0.0805322	0	697
KRCTAP2/GBA1 (M, CSF)	YY1AP1	eQTL_catalogue_hypothalamus eQTL	0.0804837	0.0388505	2305
KRCTAP2/GBA1 (M, CSF)	BCAN	eQTL_catalogue_hypothalamus eQTL	0.0804732	0	889
KRCTAP2/GBA1 (M, CSF)	SEMA4A	eQTL_catalogue_hypothalamus eQTL	0.0800115	0	1355
KRCTAP2/GBA1 (M, CSF)	SYT11	eQTL_catalogue_hypothalamus eQTL	0.0797592	0	1805
KRCTAP2/GBA1 (M, CSF)	ARHGEF2-AS2	eQTL_catalogue_hypothalamus eQTL	0.0790991	0.0332643	1614
KRCTAP2/GBA1 (M, CSF)	PMF1	eQTL_catalogue_hypothalamus eQTL	0.0787686	0	1254
KRCTAP2/GBA1 (M, CSF)	ENSG00000286391	eQTL_catalogue_hypothalamus eQTL	0.0785628	0.0388762	2364
KRCTAP2/GBA1 (M, CSF)	SSR2	eQTL_catalogue_hypothalamus eQTL	0.0783121	0	1564
KRCTAP2/GBA1 (M, CSF)	ENSG00000285677	eQTL_catalogue_hypothalamus eQTL	0.077783	0	1593
KRCTAP2/GBA1 (M, CSF)	ISG20L2	eQTL_catalogue_hypothalamus eQTL	0.0777827	0	806
KRCTAP2/GBA1 (M, CSF)	MTX1	eQTL_catalogue_hypothalamus eQTL	0.0774843	0.0260073	3238
KRCTAP2/GBA1 (M, CSF)	ARHGEF2	eQTL_catalogue_hypothalamus eQTL	0.0764272	0	1587
KRCTAP2/GBA1 (M, CSF)	C1orf43	eQTL_catalogue_hypothalamus eQTL	0.0757873	0	2059
KRCTAP2/GBA1 (M, CSF)	CLK2	eQTL_catalogue_hypothalamus eQTL	0.0754578	0	3253
KRCTAP2/GBA1 (M, CSF)	MEX3A	eQTL_catalogue_hypothalamus eQTL	0.075392	0	1473
KRCTAP2/GBA1 (M, CSF)	UBAP2L	eQTL_catalogue_hypothalamus eQTL	0.0753475	0	2057
KRCTAP2/GBA1 (M, CSF)	PMF1-BGLAP	eQTL_catalogue_hypothalamus eQTL	0.0751165	0	1254
KRCTAP2/GBA1 (M, CSF)	ENSG00000223356	eQTL_catalogue_hypothalamus eQTL	0.0750453	0	817
KRCTAP2/GBA1 (M, CSF)	NES	eQTL_catalogue_hypothalamus eQTL	0.0748848	0	860
KRCTAP2/GBA1 (M, CSF)	NAXE	eQTL_catalogue_hypothalamus eQTL	0.0748374	0	928
KRCTAP2/GBA1 (M, CSF)	LMNA	eQTL_catalogue_hypothalamus eQTL	0.074778	0	1473
KRCTAP2/GBA1 (M, CSF)	RAB25	eQTL_catalogue_hypothalamus eQTL	0.0747536	0	1505
KRCTAP2/GBA1 (M, CSF)	CFAP141	eQTL_catalogue_hypothalamus eQTL	0.0746815	0	2047
KRCTAP2/GBA1 (M, CSF)	CKS1B	eQTL_catalogue_hypothalamus eQTL	0.0740602	0	2831
KRCTAP2/GBA1 (M, CSF)	BGLAP	eQTL_catalogue_hypothalamus eQTL	0.0739888	0	1222
KRCTAP2/GBA1 (M, CSF)	TMEM79	eQTL_catalogue_hypothalamus eQTL	0.0738024	0.0305073	1167
KRCTAP2/GBA1 (M, CSF)	HDGF	eQTL_catalogue_hypothalamus eQTL	0.0734463	0	766
KRCTAP2/GBA1 (M, CSF)	RUSC1	eQTL_catalogue_hypothalamus eQTL	0.0733213	0	3149
KRCTAP2/GBA1 (M, CSF)	MIR9-1HG	eQTL_catalogue_hypothalamus eQTL	0.0732655	0	1015
KRCTAP2/GBA1 (M, CSF)	SHE	eQTL_catalogue_hypothalamus eQTL	0.0732652	0	2320
KRCTAP2/GBA1 (M, CSF)	GBA1	eQTL_catalogue_hypothalamus eQTL	0.0732312	0	3296
KRCTAP2/GBA1 (M, CSF)	MUC1	eQTL_catalogue_hypothalamus eQTL	0.0731823	0	3214
KRCTAP2/GBA1 (M, CSF)	METTL25B	eQTL_catalogue_hypothalamus eQTL	0.0731741	0	807
KRCTAP2/GBA1 (M, CSF)	CCT3	eQTL_catalogue_hypothalamus eQTL	0.0731391	0	1080
KRCTAP2/GBA1 (M, CSF)	SMG5	eQTL_catalogue_hypothalamus eQTL	0.0730728	0	1167
KRCTAP2/GBA1 (M, CSF)	GON4L	eQTL_catalogue_hypothalamus eQTL	0.0730184	0	1806
KRCTAP2/GBA1 (M, CSF)	ATP8B2	eQTL_catalogue_hypothalamus eQTL	0.0728825	0	2191
KRCTAP2/GBA1 (M, CSF)	PRCC	eQTL_catalogue_hypothalamus eQTL	0.0728351	0	784
KRCTAP2/GBA1 (M, CSF)	EFNA1	eQTL_catalogue_hypothalamus eQTL	0.0727618	0	3069
KRCTAP2/GBA1 (M, CSF)	PAQR6	eQTL_catalogue_hypothalamus eQTL	0.0727548	0	1213
KRCTAP2/GBA1 (M, CSF)	IL6R	eQTL_catalogue_hypothalamus eQTL	0.0726502	0	2255
KRCTAP2/GBA1 (M, CSF)	TPM3	eQTL_catalogue_hypothalamus eQTL	0.0726248	0	2032
KRCTAP2/GBA1 (M, CSF)	ZBTB7B	eQTL_catalogue_hypothalamus eQTL	0.072557	0	2868
KRCTAP2/GBA1 (M, CSF)	DAP3	eQTL_catalogue_hypothalamus eQTL	0.0723153	0	2307
KRCTAP2/GBA1 (M, CSF)	ADAR	eQTL_catalogue_hypothalamus eQTL	0.0722979	0	2409
KRCTAP2/GBA1 (M, CSF)	PKLR	eQTL_catalogue_hypothalamus eQTL	0.0721311	0	3212
KRCTAP2/GBA1 (M, CSF)	UBQLN4	eQTL_catalogue_hypothalamus eQTL	0.0720992	0	1519
KRCTAP2/GBA1 (M, CSF)	BCAN-AS1	eQTL_catalogue_hypothalamus eQTL	0.0720427	0	890
KRCTAP2/GBA1 (M, CSF)	ENSG00000287064	eQTL_catalogue_hypothalamus eQTL	0.0718598	0	2443
KRCTAP2/GBA1 (M, CSF)	MRPL24	eQTL_catalogue_hypothalamus eQTL	0.0718342	0	792
KRCTAP2/GBA1 (M, CSF)	DCST1	eQTL_catalogue_hypothalamus eQTL	0.0717702	0	2913
KRCTAP2/GBA1 (M, CSF)	MEF2D	eQTL_catalogue_hypothalamus eQTL	0.0717108	0	988
KRCTAP2/GBA1 (M, CSF)	ENSG00000287839	eQTL_catalogue_hypothalamus eQTL	0.0716623	0	2397
KRCTAP2/GBA1 (M, CSF)	PYGO2	eQTL_catalogue_hypothalamus eQTL	0.0715403	0	2826
KRCTAP2/GBA1 (M, CSF)	IQGAP3	eQTL_catalogue_hypothalamus eQTL	0.0714972	0	941
KRCTAP2/GBA1 (M, CSF)	ENSG00000229953	eQTL_catalogue_hypothalamus eQTL	0.0714892	0	872
KRCTAP2/GBA1 (M, CSF)	ENSG00000272405	eQTL_catalogue_hypothalamus eQTL	0.0712953	0	883
KRCTAP2/GBA1 (M, CSF)	SHC1	eQTL_catalogue_hypothalamus eQTL	0.0711523	0	2830
KRCTAP2/GBA1 (M, CSF)	ENSG00000272971	eQTL_catalogue_hypothalamus eQTL	0.0710688	0	910
KRCTAP2/GBA1 (M, CSF)	ENSG00000289593	eQTL_catalogue_hypothalamus eQTL	0.0709005	0	984
KRCTAP2/GBA1 (M, CSF)	EFNA3	eQTL_catalogue_hypothalamus eQTL	0.0708955	0	2971
KRCTAP2/GBA1 (M, CSF)	HAPLN2	eQTL_catalogue_hypothalamus eQTL	0.0707426	0	907
KRCTAP2/GBA1 (M, CSF)	CRABP2	eQTL_catalogue_hypothalamus eQTL	0.0707299	0	832
KRCTAP2/GBA1 (M, CSF)	HCN3	eQTL_catalogue_hypothalamus eQTL	0.0707289	0	3253
KRCTAP2/GBA1 (M, CSF)	UBE2Q1-AS1	eQTL_catalogue_hypothalamus eQTL	0.0706311	0	2354
KRCTAP2/GBA1 (M, CSF)	IL6R-AS1	eQTL_catalogue_hypothalamus eQTL	0.0705377	0	2256
KRCTAP2/GBA1 (M, CSF)	SH2D2A	eQTL_catalogue_hypothalamus eQTL	0.0702434	0.0178269	696
KRCTAP2/GBA1 (M, CSF)	ENSG00000288835	eQTL_catalogue_hypothalamus eQTL	0.0702168	0	986
KRCTAP2/GBA1 (M, CSF)	ASH1L-AS1	eQTL_catalogue_hypothalamus eQTL	0.0697741	0	2549
KRCTAP2/GBA1 (M, CSF)	ENSG00000271380	eQTL_catalogue_hypothalamus eQTL	0.0693504	0	2825
KRCTAP2/GBA1 (M, CSF)	UBE2Q1	eQTL_catalogue_hypothalamus eQTL	0.0692892	0.0088791	2357
KRCTAP2/GBA1 (M, CSF)	EFNA4	eQTL_catalogue_hypothalamus eQTL	0.0692553	0	2953
KRCTAP2/GBA1 (M, CSF)	ENSG00000270361	eQTL_catalogue_hypothalamus eQTL	0.0692079	0	2790
KRCTAP2/GBA1 (M, CSF)	THBS3	eQTL_catalogue_hypothalamus eQTL	0.0689467	0	3238
KRCTAP2/GBA1 (M, CSF)	PMVK	eQTL_catalogue_hypothalamus eQTL	0.0684095	0	2789
KRCTAP2/GBA1 (M, CSF)	KRTCAP2	eQTL_catalogue_hypothalamus eQTL	0.0683452	0	3169
KRCTAP2/GBA1 (M, CSF)	DCST1-AS1	eQTL_catalogue_hypothalamus eQTL	0.0681838	0	2928
KRCTAP2/GBA1 (M, CSF)	FLAD1	eQTL_catalogue_hypothalamus eQTL	0.0680902	0	2839
KRCTAP2/GBA1 (M, CSF)	SLC50A1	eQTL_catalogue_hypothalamus eQTL	0.0679422	0	3099
KRCTAP2/GBA1 (M, CSF)	TRIM46	eQTL_catalogue_hypothalamus eQTL	0.0678071	0	3169
KRCTAP2/GBA1 (M, CSF)	FAM189B	eQTL_catalogue_hypothalamus eQTL	0.0675756	0	3278
KRCTAP2/GBA1 (M, CSF)	ADAM15	eQTL_catalogue_hypothalamus eQTL	0.0675585	0	2937
KRCTAP2/GBA1 (M, CSF)	RPS27	eQTL_catalogue_hypothalamus eQTL	0.0647112	0	1704
KRCTAP2/GBA1 (M, CSF)	TDRD10	eQTL_catalogue_hypothalamus eQTL	0.0631295	0.0102042	2320
KRCTAP2/GBA1 (M, CSF)	ENSG00000285641	eQTL_catalogue_hypothalamus eQTL	0.059396	0	1699
KRCTAP2/GBA1 (M, CSF)	LRRC71	eQTL_catalogue_hypothalamus eQTL	0.0583751	0	541
KRCTAP2/GBA1 (M, CSF)	JTB	eQTL_catalogue_hypothalamus eQTL	0.0574748	0	1694
KRCTAP2/GBA1 (M, CSF)	ENSG00000282386	eQTL_catalogue_hypothalamus eQTL	0.0569994	0	1679
KRCTAP2/GBA1 (M, CSF)	JTB-DT	eQTL_catalogue_hypothalamus eQTL	0.0557939	0	1694
KRCTAP2/GBA1 (M, CSF)	INSRR	eQTL_catalogue_hypothalamus eQTL	0.0555661	0	631
KRCTAP2/GBA1 (M, CSF)	SLC39A1	eQTL_catalogue_hypothalamus eQTL	0.0555024	0	1684
KRCTAP2/GBA1 (M, CSF)	DCST2	eQTL_catalogue_hypothalamus eQTL	0.0550163	0.00643275	2913
KRCTAP2/GBA1 (M, CSF)	PEAR1	eQTL_catalogue_hypothalamus eQTL	0.0547269	0	586
KRCTAP2/GBA1 (M, CSF)	ENSG00000273026	eQTL_catalogue_hypothalamus eQTL	0.0544165	0	1684
KRCTAP2/GBA1 (M, CSF)	DENND4B	eQTL_catalogue_hypothalamus eQTL	0.0533381	0	1667
KRCTAP2/GBA1 (M, CSF)	RAB13	eQTL_catalogue_hypothalamus eQTL	0.0533159	0	1699
KRCTAP2/GBA1 (M, CSF)	CRTC2	eQTL_catalogue_hypothalamus eQTL	0.0529509	0	1677
KRCTAP2/GBA1 (M, CSF)	CREB3L4	eQTL_catalogue_hypothalamus eQTL	0.0525607	0	1684
KRCTAP2/GBA1 (M, CSF)	RUSC1-AS1	eQTL_catalogue_hypothalamus eQTL	0.0483857	0.00720627	3139
KRCTAP2/GBA1 (M, CSF)	NUP210L	eQTL_catalogue_hypothalamus eQTL	0.0168506	3.64275e-05	1969
KRCTAP2/GBA1 (M, CSF)	ARHGEF11	eQTL_catalogue_hypothalamus eQTL	0.00271074	0	380
KRCTAP2/GBA1 (M, CSF)	ETV3	eQTL_catalogue_hypothalamus eQTL	0.00261556	0	198
KRCTAP2/GBA1 (M, CSF)	GATAD2B	eQTL_catalogue_hypothalamus eQTL	0.0022669	0	1622
KRCTAP2/GBA1 (M, CSF)	ENSG00000284738	eQTL_catalogue_hypothalamus eQTL	0.00211473	0	1622
KRCTAP2/GBA1 (M, CSF)	ETV3L	eQTL_catalogue_hypothalamus eQTL	0.00204099	0	285
KRCTAP2/GBA1 (M, CSF)	INTS3	eQTL_catalogue_hypothalamus eQTL	0.00171673	0	1079
KRCTAP2/GBA1 (M, CSF)	SLC27A3	eQTL_catalogue_hypothalamus eQTL	0.00167101	0	1216
KRCTAP2/GBA1 (M, CSF)	S100A2	eQTL_catalogue_hypothalamus eQTL	0.00151579	0	774
KRCTAP2/GBA1 (M, CSF)	SNAPIN	eQTL_catalogue_hypothalamus eQTL	0.00147205	0	938
KRCTAP2/GBA1 (M, CSF)	NPR1	eQTL_catalogue_hypothalamus eQTL	0.00144577	0	973
KRCTAP2/GBA1 (M, CSF)	CHTOP	eQTL_catalogue_hypothalamus eQTL	0.00128862	0	904
KRCTAP2/GBA1 (M, CSF)	ENSG00000272030	eQTL_catalogue_hypothalamus eQTL	0.00128114	0	905
KRCTAP2/GBA1 (M, CSF)	S100A4	eQTL_catalogue_hypothalamus eQTL	0.00126568	0	745
KRCTAP2/GBA1 (M, CSF)	ILF2	eQTL_catalogue_hypothalamus eQTL	0.00123907	0	965
KRCTAP2/GBA1 (M, CSF)	S100A14	eQTL_catalogue_hypothalamus eQTL	0.00122024	0	869
KRCTAP2/GBA1 (M, CSF)	S100A1	eQTL_catalogue_hypothalamus eQTL	0.00119642	0	890
KRCTAP2/GBA1 (M, CSF)	ENSG00000271853	eQTL_catalogue_hypothalamus eQTL	0.00118981	0	904
KRCTAP2/GBA1 (M, CSF)	ENSG00000285867	eQTL_catalogue_hypothalamus eQTL	0.00117629	0	845
KRCTAP2/GBA1 (M, CSF)	S100A13	eQTL_catalogue_hypothalamus eQTL	0.00116986	0	900
KRCTAP2/GBA1 (M, CSF)	S100A16	eQTL_catalogue_hypothalamus eQTL	0.00115781	0	861
KRCTAP2/GBA1 (M, CSF)	S100A3	eQTL_catalogue_hypothalamus eQTL	0.00114594	0	744
KRCTAP2/GBA1 (M, CSF)	S100A6	eQTL_catalogue_hypothalamus eQTL	0.00112843	0	706
KRCTAP2/GBA1 (M, CSF)	ENSG00000238279	eQTL_catalogue_hypothalamus eQTL	0.00101712	0	698
KRCTAP2/GBA1 (M, CSF)	S100A7	eQTL_catalogue_hypothalamus eQTL	0.000860663	0	524
KRCTAP2/GBA1 (M, CSF)	S100A8	eQTL_catalogue_hypothalamus eQTL	0.000689487	0	381
KRCTAP2/GBA1 (M, CSF)	S100A12	eQTL_catalogue_hypothalamus eQTL	0.000611889	0	323
KRCTAP2/GBA1 (M, CSF)	S100A9	eQTL_catalogue_hypothalamus eQTL	0.000514738	0	250
KRCTAP2/GBA1 (M, CSF)	LORICRIN	eQTL_catalogue_hypothalamus eQTL	3.33634e-05	0	33
KRCTAP2/GBA1 (M, CSF)	MRPL24	eQTL_catalogue_hypothalamus sQTL	0.0710658	0	793
KRCTAP2/GBA1 (M, CSF)	S100A1	eQTL_catalogue_hypothalamus sQTL	0.00155397	0	900
KRCTAP2/GBA1 (M, CSF)	EFNA1	eQTL_catalogue_hypothalamus sQTL	7.95649e-05	0.00014322	3089
KRCTAP2/GBA1 (M, CSF)	ADAM15	eQTL_catalogue_hypothalamus sQTL	1.08324e-05	1.55651e-05	2952
KRCTAP2/GBA1 (M, CSF)	SCAMP3	eQTL_catalogue_hypothalamus sQTL	8.31277e-06	1.53621e-05	3272
KRCTAP2/GBA1 (M, CSF)	PAQR6	eQTL_catalogue_kasela_tcells_cd4 eQTL	0.117989	0	1172
KRCTAP2/GBA1 (M, CSF)	TSACC	eQTL_catalogue_kasela_tcells_cd4 eQTL	0.108336	0	1066
KRCTAP2/GBA1 (M, CSF)	CRABP2	eQTL_catalogue_kasela_tcells_cd4 eQTL	0.0993613	0	802
KRCTAP2/GBA1 (M, CSF)	PMVK	eQTL_catalogue_kasela_tcells_cd4 eQTL	0.0990164	0	2860
KRCTAP2/GBA1 (M, CSF)	UBQLN4	eQTL_catalogue_kasela_tcells_cd4 eQTL	0.0911123	0	1490
KRCTAP2/GBA1 (M, CSF)	RXFP4	eQTL_catalogue_kasela_tcells_cd4 eQTL	0.0886758	0.0397172	1634
KRCTAP2/GBA1 (M, CSF)	BCAN	eQTL_catalogue_kasela_tcells_cd4 eQTL	0.0883498	0	849
KRCTAP2/GBA1 (M, CSF)	DAP3	eQTL_catalogue_kasela_tcells_cd4 eQTL	0.0876332	0	2303
KRCTAP2/GBA1 (M, CSF)	NTRK1	eQTL_catalogue_kasela_tcells_cd4 eQTL	0.083381	0	663
KRCTAP2/GBA1 (M, CSF)	THBS3-AS1	eQTL_catalogue_kasela_tcells_cd4 eQTL	0.0816584	0	3275
KRCTAP2/GBA1 (M, CSF)	EFNA1	eQTL_catalogue_kasela_tcells_cd4 eQTL	0.0813936	0	3113
KRCTAP2/GBA1 (M, CSF)	RUSC1-AS1	eQTL_catalogue_kasela_tcells_cd4 eQTL	0.080752	0	3182
KRCTAP2/GBA1 (M, CSF)	ADAR	eQTL_catalogue_kasela_tcells_cd4 eQTL	0.0805024	0	2509
KRCTAP2/GBA1 (M, CSF)	NAXE	eQTL_catalogue_kasela_tcells_cd4 eQTL	0.0802233	0	880
KRCTAP2/GBA1 (M, CSF)	EFNA3	eQTL_catalogue_kasela_tcells_cd4 eQTL	0.0798635	0	3018
KRCTAP2/GBA1 (M, CSF)	PMF1	eQTL_catalogue_kasela_tcells_cd4 eQTL	0.0797677	0	1218
KRCTAP2/GBA1 (M, CSF)	PMF1-BGLAP	eQTL_catalogue_kasela_tcells_cd4 eQTL	0.0797125	0	1218
KRCTAP2/GBA1 (M, CSF)	HCN3	eQTL_catalogue_kasela_tcells_cd4 eQTL	0.0786229	0	3305
KRCTAP2/GBA1 (M, CSF)	GLMP	eQTL_catalogue_kasela_tcells_cd4 eQTL	0.0784447	0.013281	1102
KRCTAP2/GBA1 (M, CSF)	PRCC	eQTL_catalogue_kasela_tcells_cd4 eQTL	0.0777602	0	752
KRCTAP2/GBA1 (M, CSF)	MEX3A	eQTL_catalogue_kasela_tcells_cd4 eQTL	0.0776929	0	1445
KRCTAP2/GBA1 (M, CSF)	TDRD10	eQTL_catalogue_kasela_tcells_cd4 eQTL	0.0773179	0	2425
KRCTAP2/GBA1 (M, CSF)	MIR9-1HG	eQTL_catalogue_kasela_tcells_cd4 eQTL	0.0770261	0.0219139	987
KRCTAP2/GBA1 (M, CSF)	HDGF	eQTL_catalogue_kasela_tcells_cd4 eQTL	0.0770231	0	733
KRCTAP2/GBA1 (M, CSF)	SMG5	eQTL_catalogue_kasela_tcells_cd4 eQTL	0.0768897	0	1125
KRCTAP2/GBA1 (M, CSF)	SLC25A44	eQTL_catalogue_kasela_tcells_cd4 eQTL	0.0764019	0	1241
KRCTAP2/GBA1 (M, CSF)	TMEM79	eQTL_catalogue_kasela_tcells_cd4 eQTL	0.0763566	0	1125
KRCTAP2/GBA1 (M, CSF)	IQGAP3	eQTL_catalogue_kasela_tcells_cd4 eQTL	0.0763332	0	891
KRCTAP2/GBA1 (M, CSF)	SSR2	eQTL_catalogue_kasela_tcells_cd4 eQTL	0.0756811	0	1541
KRCTAP2/GBA1 (M, CSF)	VHLL	eQTL_catalogue_kasela_tcells_cd4 eQTL	0.0755747	0	1098
KRCTAP2/GBA1 (M, CSF)	KRTCAP2	eQTL_catalogue_kasela_tcells_cd4 eQTL	0.0754686	0	3223
KRCTAP2/GBA1 (M, CSF)	SYT11	eQTL_catalogue_kasela_tcells_cd4 eQTL	0.0754125	0	1791
KRCTAP2/GBA1 (M, CSF)	RHBG	eQTL_catalogue_kasela_tcells_cd4 eQTL	0.0752291	0	1037
KRCTAP2/GBA1 (M, CSF)	CCT3	eQTL_catalogue_kasela_tcells_cd4 eQTL	0.0751881	0	1037
KRCTAP2/GBA1 (M, CSF)	RAB25	eQTL_catalogue_kasela_tcells_cd4 eQTL	0.0743265	0	1475
KRCTAP2/GBA1 (M, CSF)	LMNA	eQTL_catalogue_kasela_tcells_cd4 eQTL	0.0741938	0	1445
KRCTAP2/GBA1 (M, CSF)	ARHGEF2	eQTL_catalogue_kasela_tcells_cd4 eQTL	0.0741204	0	1567
KRCTAP2/GBA1 (M, CSF)	LAMTOR2	eQTL_catalogue_kasela_tcells_cd4 eQTL	0.0739107	0	1487
KRCTAP2/GBA1 (M, CSF)	MEF2D	eQTL_catalogue_kasela_tcells_cd4 eQTL	0.0736474	0	939
KRCTAP2/GBA1 (M, CSF)	MRPL24	eQTL_catalogue_kasela_tcells_cd4 eQTL	0.0734388	0.0335357	760
KRCTAP2/GBA1 (M, CSF)	IL6R	eQTL_catalogue_kasela_tcells_cd4 eQTL	0.0729267	0	2357
KRCTAP2/GBA1 (M, CSF)	KHDC4	eQTL_catalogue_kasela_tcells_cd4 eQTL	0.0729233	0	1657
KRCTAP2/GBA1 (M, CSF)	KCNN3	eQTL_catalogue_kasela_tcells_cd4 eQTL	0.0723509	0	2769
KRCTAP2/GBA1 (M, CSF)	YY1AP1	eQTL_catalogue_kasela_tcells_cd4 eQTL	0.0713297	0	2301
KRCTAP2/GBA1 (M, CSF)	SEMA4A	eQTL_catalogue_kasela_tcells_cd4 eQTL	0.0712292	0.0223891	1319
KRCTAP2/GBA1 (M, CSF)	TPM3	eQTL_catalogue_kasela_tcells_cd4 eQTL	0.0710648	0	2121
KRCTAP2/GBA1 (M, CSF)	TRIM46	eQTL_catalogue_kasela_tcells_cd4 eQTL	0.0709444	0	3223
KRCTAP2/GBA1 (M, CSF)	PBXIP1	eQTL_catalogue_kasela_tcells_cd4 eQTL	0.0706478	0	2880
KRCTAP2/GBA1 (M, CSF)	DPM3	eQTL_catalogue_kasela_tcells_cd4 eQTL	0.0705943	0	3165
KRCTAP2/GBA1 (M, CSF)	SH2D2A	eQTL_catalogue_kasela_tcells_cd4 eQTL	0.0701585	0	662
KRCTAP2/GBA1 (M, CSF)	C1orf43	eQTL_catalogue_kasela_tcells_cd4 eQTL	0.0698856	0	2150
KRCTAP2/GBA1 (M, CSF)	CHRNB2	eQTL_catalogue_kasela_tcells_cd4 eQTL	0.069772	0	2468
KRCTAP2/GBA1 (M, CSF)	SHE	eQTL_catalogue_kasela_tcells_cd4 eQTL	0.0694835	0	2425
KRCTAP2/GBA1 (M, CSF)	HAPLN2	eQTL_catalogue_kasela_tcells_cd4 eQTL	0.0692399	0	857
KRCTAP2/GBA1 (M, CSF)	ASH1L-AS1	eQTL_catalogue_kasela_tcells_cd4 eQTL	0.0690429	0.0253133	2545
KRCTAP2/GBA1 (M, CSF)	FLAD1	eQTL_catalogue_kasela_tcells_cd4 eQTL	0.0685724	0	2910
KRCTAP2/GBA1 (M, CSF)	NES	eQTL_catalogue_kasela_tcells_cd4 eQTL	0.0685588	0	820
KRCTAP2/GBA1 (M, CSF)	ISG20L2	eQTL_catalogue_kasela_tcells_cd4 eQTL	0.0684786	0	777
KRCTAP2/GBA1 (M, CSF)	METTL25B	eQTL_catalogue_kasela_tcells_cd4 eQTL	0.0683384	0	778
KRCTAP2/GBA1 (M, CSF)	TTC24	eQTL_catalogue_kasela_tcells_cd4 eQTL	0.0682171	0	886
KRCTAP2/GBA1 (M, CSF)	UBE2Q1	eQTL_catalogue_kasela_tcells_cd4 eQTL	0.0680211	0	2462
KRCTAP2/GBA1 (M, CSF)	ASH1L	eQTL_catalogue_kasela_tcells_cd4 eQTL	0.0677126	0	2545
KRCTAP2/GBA1 (M, CSF)	ATP8B2	eQTL_catalogue_kasela_tcells_cd4 eQTL	0.0675387	0	2287
KRCTAP2/GBA1 (M, CSF)	LRRC71	eQTL_catalogue_kasela_tcells_cd4 eQTL	0.0674948	0	523
KRCTAP2/GBA1 (M, CSF)	EFNA4	eQTL_catalogue_kasela_tcells_cd4 eQTL	0.0674638	0	3006
KRCTAP2/GBA1 (M, CSF)	AQP10	eQTL_catalogue_kasela_tcells_cd4 eQTL	0.0674336	0	2286
KRCTAP2/GBA1 (M, CSF)	CFAP141	eQTL_catalogue_kasela_tcells_cd4 eQTL	0.0671849	0	2137
KRCTAP2/GBA1 (M, CSF)	PYGO2	eQTL_catalogue_kasela_tcells_cd4 eQTL	0.0668588	0	2896
KRCTAP2/GBA1 (M, CSF)	NUP210L	eQTL_catalogue_kasela_tcells_cd4 eQTL	0.0668297	0.0172491	2058
KRCTAP2/GBA1 (M, CSF)	GPATCH4	eQTL_catalogue_kasela_tcells_cd4 eQTL	0.0668138	0	871
KRCTAP2/GBA1 (M, CSF)	SLC50A1	eQTL_catalogue_kasela_tcells_cd4 eQTL	0.0660736	0	3146
KRCTAP2/GBA1 (M, CSF)	ADAM15	eQTL_catalogue_kasela_tcells_cd4 eQTL	0.0658731	0.0227048	2997
KRCTAP2/GBA1 (M, CSF)	MTX1	eQTL_catalogue_kasela_tcells_cd4 eQTL	0.0642115	0	3297
KRCTAP2/GBA1 (M, CSF)	SCAMP3	eQTL_catalogue_kasela_tcells_cd4 eQTL	0.0641475	0	3325
KRCTAP2/GBA1 (M, CSF)	FAM189B	eQTL_catalogue_kasela_tcells_cd4 eQTL	0.0640345	0	3331
KRCTAP2/GBA1 (M, CSF)	CKS1B	eQTL_catalogue_kasela_tcells_cd4 eQTL	0.0633805	0	2901
KRCTAP2/GBA1 (M, CSF)	DCST2	eQTL_catalogue_kasela_tcells_cd4 eQTL	0.0632891	0	2975
KRCTAP2/GBA1 (M, CSF)	MUC1	eQTL_catalogue_kasela_tcells_cd4 eQTL	0.0620983	0	3272
KRCTAP2/GBA1 (M, CSF)	SHC1	eQTL_catalogue_kasela_tcells_cd4 eQTL	0.0619166	0	2900
KRCTAP2/GBA1 (M, CSF)	CLK2	eQTL_catalogue_kasela_tcells_cd4 eQTL	0.0618232	0	3305
KRCTAP2/GBA1 (M, CSF)	PKLR	eQTL_catalogue_kasela_tcells_cd4 eQTL	0.0616606	0	3257
KRCTAP2/GBA1 (M, CSF)	GBA1	eQTL_catalogue_kasela_tcells_cd4 eQTL	0.0606919	0	3350
KRCTAP2/GBA1 (M, CSF)	JTB	eQTL_catalogue_kasela_tcells_cd4 eQTL	0.0586699	0	1767
KRCTAP2/GBA1 (M, CSF)	SLC39A1	eQTL_catalogue_kasela_tcells_cd4 eQTL	0.0553124	0	1756
KRCTAP2/GBA1 (M, CSF)	RPS27	eQTL_catalogue_kasela_tcells_cd4 eQTL	0.0547428	0	1778
KRCTAP2/GBA1 (M, CSF)	RAB13	eQTL_catalogue_kasela_tcells_cd4 eQTL	0.0543892	0	1773
KRCTAP2/GBA1 (M, CSF)	PEAR1	eQTL_catalogue_kasela_tcells_cd4 eQTL	0.0529955	0	568
KRCTAP2/GBA1 (M, CSF)	CRTC2	eQTL_catalogue_kasela_tcells_cd4 eQTL	0.0522379	0	1748
KRCTAP2/GBA1 (M, CSF)	INSRR	eQTL_catalogue_kasela_tcells_cd4 eQTL	0.0513265	0	604
KRCTAP2/GBA1 (M, CSF)	GON4L	eQTL_catalogue_kasela_tcells_cd4 eQTL	0.0507768	0.00983488	1792
KRCTAP2/GBA1 (M, CSF)	CREB3L4	eQTL_catalogue_kasela_tcells_cd4 eQTL	0.0496083	0	1756
KRCTAP2/GBA1 (M, CSF)	DENND4B	eQTL_catalogue_kasela_tcells_cd4 eQTL	0.0489952	0	1738
KRCTAP2/GBA1 (M, CSF)	HAX1	eQTL_catalogue_kasela_tcells_cd4 eQTL	0.00921762	0.000222033	2229
KRCTAP2/GBA1 (M, CSF)	ARHGEF11	eQTL_catalogue_kasela_tcells_cd4 eQTL	0.00286945	0	372
KRCTAP2/GBA1 (M, CSF)	ETV3L	eQTL_catalogue_kasela_tcells_cd4 eQTL	0.0022265	0	319
KRCTAP2/GBA1 (M, CSF)	GATAD2B	eQTL_catalogue_kasela_tcells_cd4 eQTL	0.00221343	0	1690
KRCTAP2/GBA1 (M, CSF)	ETV3	eQTL_catalogue_kasela_tcells_cd4 eQTL	0.00184292	0	204
KRCTAP2/GBA1 (M, CSF)	ILF2	eQTL_catalogue_kasela_tcells_cd4 eQTL	0.00181022	0	1021
KRCTAP2/GBA1 (M, CSF)	SLC27A3	eQTL_catalogue_kasela_tcells_cd4 eQTL	0.00161822	0	1278
KRCTAP2/GBA1 (M, CSF)	NPR1	eQTL_catalogue_kasela_tcells_cd4 eQTL	0.00156073	0	1034
KRCTAP2/GBA1 (M, CSF)	INTS3	eQTL_catalogue_kasela_tcells_cd4 eQTL	0.00145933	0	1137
KRCTAP2/GBA1 (M, CSF)	CHTOP	eQTL_catalogue_kasela_tcells_cd4 eQTL	0.00143522	0	958
KRCTAP2/GBA1 (M, CSF)	S100A16	eQTL_catalogue_kasela_tcells_cd4 eQTL	0.00142688	0	913
KRCTAP2/GBA1 (M, CSF)	ENSG00000271853	eQTL_catalogue_kasela_tcells_cd4 eQTL	0.00141652	0	958
KRCTAP2/GBA1 (M, CSF)	S100A7	eQTL_catalogue_kasela_tcells_cd4 eQTL	0.00136267	0	580
KRCTAP2/GBA1 (M, CSF)	SNAPIN	eQTL_catalogue_kasela_tcells_cd4 eQTL	0.00133155	0	993
KRCTAP2/GBA1 (M, CSF)	S100A4	eQTL_catalogue_kasela_tcells_cd4 eQTL	0.00130904	0	805
KRCTAP2/GBA1 (M, CSF)	S100A1	eQTL_catalogue_kasela_tcells_cd4 eQTL	0.00129888	0	945
KRCTAP2/GBA1 (M, CSF)	S100A13	eQTL_catalogue_kasela_tcells_cd4 eQTL	0.00129597	0	954
KRCTAP2/GBA1 (M, CSF)	S100A14	eQTL_catalogue_kasela_tcells_cd4 eQTL	0.00124999	0	921
KRCTAP2/GBA1 (M, CSF)	S100A2	eQTL_catalogue_kasela_tcells_cd4 eQTL	0.00124608	0	827
KRCTAP2/GBA1 (M, CSF)	S100A3	eQTL_catalogue_kasela_tcells_cd4 eQTL	0.00122704	0	803
KRCTAP2/GBA1 (M, CSF)	S100A6	eQTL_catalogue_kasela_tcells_cd4 eQTL	0.00116663	0	764
KRCTAP2/GBA1 (M, CSF)	S100A5	eQTL_catalogue_kasela_tcells_cd4 eQTL	0.00109612	0	786
KRCTAP2/GBA1 (M, CSF)	S100A8	eQTL_catalogue_kasela_tcells_cd4 eQTL	0.000984855	0	406
KRCTAP2/GBA1 (M, CSF)	S100A12	eQTL_catalogue_kasela_tcells_cd4 eQTL	0.00094186	0	341
KRCTAP2/GBA1 (M, CSF)	S100A7A	eQTL_catalogue_kasela_tcells_cd4 eQTL	0.000929421	0	448
KRCTAP2/GBA1 (M, CSF)	S100A7L2	eQTL_catalogue_kasela_tcells_cd4 eQTL	0.000923177	0	513
KRCTAP2/GBA1 (M, CSF)	S100A9	eQTL_catalogue_kasela_tcells_cd4 eQTL	0.000676836	0	261
KRCTAP2/GBA1 (M, CSF)	PGLYRP4	eQTL_catalogue_kasela_tcells_cd4 eQTL	0.000500135	0	235
KRCTAP2/GBA1 (M, CSF)	PGLYRP3	eQTL_catalogue_kasela_tcells_cd4 eQTL	0.000232997	0	124
KRCTAP2/GBA1 (M, CSF)	LORICRIN	eQTL_catalogue_kasela_tcells_cd4 eQTL	3.57481e-05	0	34
KRCTAP2/GBA1 (M, CSF)	UBAP2L	eQTL_catalogue_kasela_tcells_cd4 eQTL	1.69781e-05	2.40518e-05	2148
KRCTAP2/GBA1 (M, CSF)	THBS3	eQTL_catalogue_kasela_tcells_cd4 eQTL	6.69754e-06	1.28606e-05	3297
KRCTAP2/GBA1 (M, CSF)	TMEM79	eQTL_catalogue_kasela_tcells_cd8 eQTL	0.0987009	0	1128
KRCTAP2/GBA1 (M, CSF)	JTB	eQTL_catalogue_kasela_tcells_cd8 eQTL	0.0915149	0	1757
KRCTAP2/GBA1 (M, CSF)	UBQLN4	eQTL_catalogue_kasela_tcells_cd8 eQTL	0.0898028	0	1487
KRCTAP2/GBA1 (M, CSF)	CKS1B	eQTL_catalogue_kasela_tcells_cd8 eQTL	0.0885317	0	2882
KRCTAP2/GBA1 (M, CSF)	LAMTOR2	eQTL_catalogue_kasela_tcells_cd8 eQTL	0.0882031	0	1484
KRCTAP2/GBA1 (M, CSF)	RHBG	eQTL_catalogue_kasela_tcells_cd8 eQTL	0.087322	0	1040
KRCTAP2/GBA1 (M, CSF)	GLMP	eQTL_catalogue_kasela_tcells_cd8 eQTL	0.0844373	0	1105
KRCTAP2/GBA1 (M, CSF)	SHE	eQTL_catalogue_kasela_tcells_cd8 eQTL	0.0842907	0	2406
KRCTAP2/GBA1 (M, CSF)	CCT3	eQTL_catalogue_kasela_tcells_cd8 eQTL	0.0837193	0	1040
KRCTAP2/GBA1 (M, CSF)	HDGF	eQTL_catalogue_kasela_tcells_cd8 eQTL	0.0826233	0	736
KRCTAP2/GBA1 (M, CSF)	SHC1	eQTL_catalogue_kasela_tcells_cd8 eQTL	0.0826156	0	2881
KRCTAP2/GBA1 (M, CSF)	SEMA4A	eQTL_catalogue_kasela_tcells_cd8 eQTL	0.082487	0	1320
KRCTAP2/GBA1 (M, CSF)	TSACC	eQTL_catalogue_kasela_tcells_cd8 eQTL	0.0824496	0	1069
KRCTAP2/GBA1 (M, CSF)	FLAD1	eQTL_catalogue_kasela_tcells_cd8 eQTL	0.0816973	0	2891
KRCTAP2/GBA1 (M, CSF)	PMF1	eQTL_catalogue_kasela_tcells_cd8 eQTL	0.0816041	0	1221
KRCTAP2/GBA1 (M, CSF)	SH2D2A	eQTL_catalogue_kasela_tcells_cd8 eQTL	0.0811888	0.0398907	665
KRCTAP2/GBA1 (M, CSF)	VHLL	eQTL_catalogue_kasela_tcells_cd8 eQTL	0.0798288	0	1101
KRCTAP2/GBA1 (M, CSF)	MEX3A	eQTL_catalogue_kasela_tcells_cd8 eQTL	0.0797841	0	1444
KRCTAP2/GBA1 (M, CSF)	IL6R	eQTL_catalogue_kasela_tcells_cd8 eQTL	0.079715	0	2338
KRCTAP2/GBA1 (M, CSF)	ARHGEF2	eQTL_catalogue_kasela_tcells_cd8 eQTL	0.0794457	0	1561
KRCTAP2/GBA1 (M, CSF)	AQP10	eQTL_catalogue_kasela_tcells_cd8 eQTL	0.0787114	0	2267
KRCTAP2/GBA1 (M, CSF)	EFNA1	eQTL_catalogue_kasela_tcells_cd8 eQTL	0.0784082	0	3098
KRCTAP2/GBA1 (M, CSF)	SMG5	eQTL_catalogue_kasela_tcells_cd8 eQTL	0.0782941	0	1128
KRCTAP2/GBA1 (M, CSF)	PAQR6	eQTL_catalogue_kasela_tcells_cd8 eQTL	0.0782306	0	1175
KRCTAP2/GBA1 (M, CSF)	BCAN	eQTL_catalogue_kasela_tcells_cd8 eQTL	0.078198	0	852
KRCTAP2/GBA1 (M, CSF)	SLC50A1	eQTL_catalogue_kasela_tcells_cd8 eQTL	0.0778623	0	3131
KRCTAP2/GBA1 (M, CSF)	LMNA	eQTL_catalogue_kasela_tcells_cd8 eQTL	0.0775776	0	1444
KRCTAP2/GBA1 (M, CSF)	SSR2	eQTL_catalogue_kasela_tcells_cd8 eQTL	0.0773899	0	1536
KRCTAP2/GBA1 (M, CSF)	PMF1-BGLAP	eQTL_catalogue_kasela_tcells_cd8 eQTL	0.0770928	0	1221
KRCTAP2/GBA1 (M, CSF)	KHDC4	eQTL_catalogue_kasela_tcells_cd8 eQTL	0.0770187	0	1651
KRCTAP2/GBA1 (M, CSF)	SLC25A44	eQTL_catalogue_kasela_tcells_cd8 eQTL	0.0767207	0	1242
KRCTAP2/GBA1 (M, CSF)	TTC24	eQTL_catalogue_kasela_tcells_cd8 eQTL	0.0765669	0	889
KRCTAP2/GBA1 (M, CSF)	ASH1L-AS1	eQTL_catalogue_kasela_tcells_cd8 eQTL	0.0757824	0	2532
KRCTAP2/GBA1 (M, CSF)	ASH1L	eQTL_catalogue_kasela_tcells_cd8 eQTL	0.0753562	0	2532
KRCTAP2/GBA1 (M, CSF)	MTX1	eQTL_catalogue_kasela_tcells_cd8 eQTL	0.075255	0	3281
KRCTAP2/GBA1 (M, CSF)	DCST2	eQTL_catalogue_kasela_tcells_cd8 eQTL	0.0752186	0	2956
KRCTAP2/GBA1 (M, CSF)	RXFP4	eQTL_catalogue_kasela_tcells_cd8 eQTL	0.0747312	0	1628
KRCTAP2/GBA1 (M, CSF)	GON4L	eQTL_catalogue_kasela_tcells_cd8 eQTL	0.0744649	0	1783
KRCTAP2/GBA1 (M, CSF)	RAB25	eQTL_catalogue_kasela_tcells_cd8 eQTL	0.0741639	0	1472
KRCTAP2/GBA1 (M, CSF)	CLK2	eQTL_catalogue_kasela_tcells_cd8 eQTL	0.0738981	0	3289
KRCTAP2/GBA1 (M, CSF)	CFAP141	eQTL_catalogue_kasela_tcells_cd8 eQTL	0.073761	0	2118
KRCTAP2/GBA1 (M, CSF)	TDRD10	eQTL_catalogue_kasela_tcells_cd8 eQTL	0.073217	0	2406
KRCTAP2/GBA1 (M, CSF)	HAPLN2	eQTL_catalogue_kasela_tcells_cd8 eQTL	0.0731665	0	860
KRCTAP2/GBA1 (M, CSF)	GPATCH4	eQTL_catalogue_kasela_tcells_cd8 eQTL	0.0728146	0	874
KRCTAP2/GBA1 (M, CSF)	MRPL24	eQTL_catalogue_kasela_tcells_cd8 eQTL	0.0727708	0	763
KRCTAP2/GBA1 (M, CSF)	RUSC1-AS1	eQTL_catalogue_kasela_tcells_cd8 eQTL	0.0724507	0	3166
KRCTAP2/GBA1 (M, CSF)	TRIM46	eQTL_catalogue_kasela_tcells_cd8 eQTL	0.0723453	0	3208
KRCTAP2/GBA1 (M, CSF)	NAXE	eQTL_catalogue_kasela_tcells_cd8 eQTL	0.0718645	0	883
KRCTAP2/GBA1 (M, CSF)	YY1AP1	eQTL_catalogue_kasela_tcells_cd8 eQTL	0.0718258	0	2289
KRCTAP2/GBA1 (M, CSF)	ATP8B2	eQTL_catalogue_kasela_tcells_cd8 eQTL	0.071677	0	2268
KRCTAP2/GBA1 (M, CSF)	FAM189B	eQTL_catalogue_kasela_tcells_cd8 eQTL	0.0714208	0	3315
KRCTAP2/GBA1 (M, CSF)	UBE2Q1	eQTL_catalogue_kasela_tcells_cd8 eQTL	0.0712004	0	2443
KRCTAP2/GBA1 (M, CSF)	NUP210L	eQTL_catalogue_kasela_tcells_cd8 eQTL	0.0710502	0	2041
KRCTAP2/GBA1 (M, CSF)	C1orf43	eQTL_catalogue_kasela_tcells_cd8 eQTL	0.0710221	0	2131
KRCTAP2/GBA1 (M, CSF)	EFNA3	eQTL_catalogue_kasela_tcells_cd8 eQTL	0.0710003	0	3003
KRCTAP2/GBA1 (M, CSF)	CHRNB2	eQTL_catalogue_kasela_tcells_cd8 eQTL	0.0707036	0	2449
KRCTAP2/GBA1 (M, CSF)	SYT11	eQTL_catalogue_kasela_tcells_cd8 eQTL	0.0706395	0	1782
KRCTAP2/GBA1 (M, CSF)	PMVK	eQTL_catalogue_kasela_tcells_cd8 eQTL	0.070091	0	2841
KRCTAP2/GBA1 (M, CSF)	CRABP2	eQTL_catalogue_kasela_tcells_cd8 eQTL	0.0700795	0	805
KRCTAP2/GBA1 (M, CSF)	IQGAP3	eQTL_catalogue_kasela_tcells_cd8 eQTL	0.0700028	0	894
KRCTAP2/GBA1 (M, CSF)	DAP3	eQTL_catalogue_kasela_tcells_cd8 eQTL	0.0698577	0.0174344	2291
KRCTAP2/GBA1 (M, CSF)	NES	eQTL_catalogue_kasela_tcells_cd8 eQTL	0.0697531	0	823
KRCTAP2/GBA1 (M, CSF)	PRCC	eQTL_catalogue_kasela_tcells_cd8 eQTL	0.0695693	0.0258621	755
KRCTAP2/GBA1 (M, CSF)	ISG20L2	eQTL_catalogue_kasela_tcells_cd8 eQTL	0.0695528	0	780
KRCTAP2/GBA1 (M, CSF)	THBS3-AS1	eQTL_catalogue_kasela_tcells_cd8 eQTL	0.0694613	0	3259
KRCTAP2/GBA1 (M, CSF)	PYGO2	eQTL_catalogue_kasela_tcells_cd8 eQTL	0.0693177	0	2877
KRCTAP2/GBA1 (M, CSF)	MEF2D	eQTL_catalogue_kasela_tcells_cd8 eQTL	0.0692949	0	942
KRCTAP2/GBA1 (M, CSF)	METTL25B	eQTL_catalogue_kasela_tcells_cd8 eQTL	0.0691826	0	781
KRCTAP2/GBA1 (M, CSF)	KCNN3	eQTL_catalogue_kasela_tcells_cd8 eQTL	0.0691692	0	2750
KRCTAP2/GBA1 (M, CSF)	MUC1	eQTL_catalogue_kasela_tcells_cd8 eQTL	0.0686891	0	3256
KRCTAP2/GBA1 (M, CSF)	ADAR	eQTL_catalogue_kasela_tcells_cd8 eQTL	0.0686009	0	2490
KRCTAP2/GBA1 (M, CSF)	HAX1	eQTL_catalogue_kasela_tcells_cd8 eQTL	0.068482	0.0238042	2210
KRCTAP2/GBA1 (M, CSF)	EFNA4	eQTL_catalogue_kasela_tcells_cd8 eQTL	0.0684339	0.0259581	2990
KRCTAP2/GBA1 (M, CSF)	NTRK1	eQTL_catalogue_kasela_tcells_cd8 eQTL	0.0677807	0.0147845	666
KRCTAP2/GBA1 (M, CSF)	ADAM15	eQTL_catalogue_kasela_tcells_cd8 eQTL	0.0674694	0	2978
KRCTAP2/GBA1 (M, CSF)	TPM3	eQTL_catalogue_kasela_tcells_cd8 eQTL	0.0673048	0	2104
KRCTAP2/GBA1 (M, CSF)	PBXIP1	eQTL_catalogue_kasela_tcells_cd8 eQTL	0.0668569	0	2861
KRCTAP2/GBA1 (M, CSF)	PKLR	eQTL_catalogue_kasela_tcells_cd8 eQTL	0.0664935	0	3241
KRCTAP2/GBA1 (M, CSF)	HCN3	eQTL_catalogue_kasela_tcells_cd8 eQTL	0.0657352	0	3289
KRCTAP2/GBA1 (M, CSF)	DPM3	eQTL_catalogue_kasela_tcells_cd8 eQTL	0.0647969	0	3150
KRCTAP2/GBA1 (M, CSF)	GBA1	eQTL_catalogue_kasela_tcells_cd8 eQTL	0.0630906	0.0221624	3334
KRCTAP2/GBA1 (M, CSF)	SCAMP3	eQTL_catalogue_kasela_tcells_cd8 eQTL	0.0629585	0	3309
KRCTAP2/GBA1 (M, CSF)	KRTCAP2	eQTL_catalogue_kasela_tcells_cd8 eQTL	0.0612162	0	3208
KRCTAP2/GBA1 (M, CSF)	SLC39A1	eQTL_catalogue_kasela_tcells_cd8 eQTL	0.0555924	0	1746
KRCTAP2/GBA1 (M, CSF)	CREB3L4	eQTL_catalogue_kasela_tcells_cd8 eQTL	0.0536876	0	1746
KRCTAP2/GBA1 (M, CSF)	PEAR1	eQTL_catalogue_kasela_tcells_cd8 eQTL	0.0518746	0	571
KRCTAP2/GBA1 (M, CSF)	RAB13	eQTL_catalogue_kasela_tcells_cd8 eQTL	0.0516703	0	1763
KRCTAP2/GBA1 (M, CSF)	INSRR	eQTL_catalogue_kasela_tcells_cd8 eQTL	0.0516305	0	607
KRCTAP2/GBA1 (M, CSF)	DENND4B	eQTL_catalogue_kasela_tcells_cd8 eQTL	0.0516011	0	1728
KRCTAP2/GBA1 (M, CSF)	LRRC71	eQTL_catalogue_kasela_tcells_cd8 eQTL	0.0514519	0	526
KRCTAP2/GBA1 (M, CSF)	RPS27	eQTL_catalogue_kasela_tcells_cd8 eQTL	0.0514039	0	1768
KRCTAP2/GBA1 (M, CSF)	CRTC2	eQTL_catalogue_kasela_tcells_cd8 eQTL	0.0504285	0	1738
KRCTAP2/GBA1 (M, CSF)	UBAP2L	eQTL_catalogue_kasela_tcells_cd8 eQTL	0.040733	0.00487134	2129
KRCTAP2/GBA1 (M, CSF)	MIR9-1HG	eQTL_catalogue_kasela_tcells_cd8 eQTL	0.0218642	0.00394461	990
KRCTAP2/GBA1 (M, CSF)	ARHGEF11	eQTL_catalogue_kasela_tcells_cd8 eQTL	0.00287649	0	375
KRCTAP2/GBA1 (M, CSF)	SNAPIN	eQTL_catalogue_kasela_tcells_cd8 eQTL	0.00275815	0	990
KRCTAP2/GBA1 (M, CSF)	GATAD2B	eQTL_catalogue_kasela_tcells_cd8 eQTL	0.00221925	0	1682
KRCTAP2/GBA1 (M, CSF)	ETV3L	eQTL_catalogue_kasela_tcells_cd8 eQTL	0.00215547	0	318
KRCTAP2/GBA1 (M, CSF)	ETV3	eQTL_catalogue_kasela_tcells_cd8 eQTL	0.00200788	0	203
KRCTAP2/GBA1 (M, CSF)	NPR1	eQTL_catalogue_kasela_tcells_cd8 eQTL	0.00190145	0	1031
KRCTAP2/GBA1 (M, CSF)	INTS3	eQTL_catalogue_kasela_tcells_cd8 eQTL	0.0017103	0	1133
KRCTAP2/GBA1 (M, CSF)	SLC27A3	eQTL_catalogue_kasela_tcells_cd8 eQTL	0.00163574	0	1273
KRCTAP2/GBA1 (M, CSF)	ILF2	eQTL_catalogue_kasela_tcells_cd8 eQTL	0.00144032	0	1018
KRCTAP2/GBA1 (M, CSF)	ENSG00000271853	eQTL_catalogue_kasela_tcells_cd8 eQTL	0.00141651	0	955
KRCTAP2/GBA1 (M, CSF)	CHTOP	eQTL_catalogue_kasela_tcells_cd8 eQTL	0.00141021	0	955
KRCTAP2/GBA1 (M, CSF)	S100A13	eQTL_catalogue_kasela_tcells_cd8 eQTL	0.00131808	0	951
KRCTAP2/GBA1 (M, CSF)	S100A1	eQTL_catalogue_kasela_tcells_cd8 eQTL	0.00128044	0	942
KRCTAP2/GBA1 (M, CSF)	S100A16	eQTL_catalogue_kasela_tcells_cd8 eQTL	0.00127835	0	910
KRCTAP2/GBA1 (M, CSF)	S100A5	eQTL_catalogue_kasela_tcells_cd8 eQTL	0.00125244	0	783
KRCTAP2/GBA1 (M, CSF)	S100A3	eQTL_catalogue_kasela_tcells_cd8 eQTL	0.00119792	0	800
KRCTAP2/GBA1 (M, CSF)	S100A14	eQTL_catalogue_kasela_tcells_cd8 eQTL	0.00119125	0	918
KRCTAP2/GBA1 (M, CSF)	S100A6	eQTL_catalogue_kasela_tcells_cd8 eQTL	0.00117375	0	761
KRCTAP2/GBA1 (M, CSF)	S100A2	eQTL_catalogue_kasela_tcells_cd8 eQTL	0.00115769	0	824
KRCTAP2/GBA1 (M, CSF)	S100A7	eQTL_catalogue_kasela_tcells_cd8 eQTL	0.00109813	0	579
KRCTAP2/GBA1 (M, CSF)	S100A4	eQTL_catalogue_kasela_tcells_cd8 eQTL	0.00109745	0	802
KRCTAP2/GBA1 (M, CSF)	S100A7L2	eQTL_catalogue_kasela_tcells_cd8 eQTL	0.000974515	0	512
KRCTAP2/GBA1 (M, CSF)	S100A7A	eQTL_catalogue_kasela_tcells_cd8 eQTL	0.000911384	0	447
KRCTAP2/GBA1 (M, CSF)	S100A8	eQTL_catalogue_kasela_tcells_cd8 eQTL	0.000870016	0	405
KRCTAP2/GBA1 (M, CSF)	S100A12	eQTL_catalogue_kasela_tcells_cd8 eQTL	0.000809915	0	340
KRCTAP2/GBA1 (M, CSF)	S100A9	eQTL_catalogue_kasela_tcells_cd8 eQTL	0.000641679	0	261
KRCTAP2/GBA1 (M, CSF)	PGLYRP4	eQTL_catalogue_kasela_tcells_cd8 eQTL	0.000628644	0	235
KRCTAP2/GBA1 (M, CSF)	THBS3	eQTL_catalogue_kasela_tcells_cd8 eQTL	0.000247355	2.09421e-05	3281
KRCTAP2/GBA1 (M, CSF)	PGLYRP3	eQTL_catalogue_kasela_tcells_cd8 eQTL	0.000225116	0	124
KRCTAP2/GBA1 (M, CSF)	LORICRIN	eQTL_catalogue_kasela_tcells_cd8 eQTL	3.40402e-05	0	34
KRCTAP2/GBA1 (M, CSF)	SEMA4A	eQTL_catalogue_kidney eQTL	0.00287999	0.00652864	1068
KRCTAP2/GBA1 (M, CSF)	RUSC1-AS1	eQTL_catalogue_kidney eQTL	0.00623146	0	2666
KRCTAP2/GBA1 (M, CSF)	ENSG00000287839	eQTL_catalogue_kidney eQTL	0.00489244	0	1978
KRCTAP2/GBA1 (M, CSF)	RUSC1	eQTL_catalogue_kidney eQTL	0.00488396	0	2675
KRCTAP2/GBA1 (M, CSF)	SCAMP3	eQTL_catalogue_kidney eQTL	0.00484929	0	2784
KRCTAP2/GBA1 (M, CSF)	FAM189B	eQTL_catalogue_kidney eQTL	0.00443006	0	2789
KRCTAP2/GBA1 (M, CSF)	ASH1L-AS1	eQTL_catalogue_kidney eQTL	0.00440801	0	2108
KRCTAP2/GBA1 (M, CSF)	GBA1	eQTL_catalogue_kidney eQTL	0.0043968	0	2805
KRCTAP2/GBA1 (M, CSF)	THBS3	eQTL_catalogue_kidney eQTL	0.00437304	0	2762
KRCTAP2/GBA1 (M, CSF)	CLK2	eQTL_catalogue_kidney eQTL	0.00433395	0	2769
KRCTAP2/GBA1 (M, CSF)	HCN3	eQTL_catalogue_kidney eQTL	0.00428106	0	2769
KRCTAP2/GBA1 (M, CSF)	BCAN-AS1	eQTL_catalogue_kidney eQTL	0.00223415	0.0042795	721
KRCTAP2/GBA1 (M, CSF)	YY1AP1	eQTL_catalogue_kidney eQTL	0.00422213	0	1905
KRCTAP2/GBA1 (M, CSF)	PKLR	eQTL_catalogue_kidney eQTL	0.00420872	0	2734
KRCTAP2/GBA1 (M, CSF)	TMEM79	eQTL_catalogue_kidney eQTL	0.0024036	0.00416755	920
KRCTAP2/GBA1 (M, CSF)	ASH1L	eQTL_catalogue_kidney eQTL	0.00412718	0	2104
KRCTAP2/GBA1 (M, CSF)	MTX1	eQTL_catalogue_kidney eQTL	0.00407685	0	2762
KRCTAP2/GBA1 (M, CSF)	THBS3-AS1	eQTL_catalogue_kidney eQTL	0.00405426	0	2744
KRCTAP2/GBA1 (M, CSF)	GON4L	eQTL_catalogue_kidney eQTL	0.00404304	0	1462
KRCTAP2/GBA1 (M, CSF)	MUC1	eQTL_catalogue_kidney eQTL	0.00403305	0	2742
KRCTAP2/GBA1 (M, CSF)	NES	eQTL_catalogue_kidney eQTL	0.00225318	0.00391869	696
KRCTAP2/GBA1 (M, CSF)	DAP3	eQTL_catalogue_kidney eQTL	0.00378498	0	1907
KRCTAP2/GBA1 (M, CSF)	ENSG00000232519	eQTL_catalogue_kidney eQTL	0.00378437	0	2029
KRCTAP2/GBA1 (M, CSF)	UBQLN4	eQTL_catalogue_kidney eQTL	0.00378347	0	1206
KRCTAP2/GBA1 (M, CSF)	KHDC4	eQTL_catalogue_kidney eQTL	0.0037707	0	1341
KRCTAP2/GBA1 (M, CSF)	PEAR1	eQTL_catalogue_kidney eQTL	0.00204814	0.00369919	472
KRCTAP2/GBA1 (M, CSF)	KRTCAP2	eQTL_catalogue_kidney eQTL	0.00369314	0	2706
KRCTAP2/GBA1 (M, CSF)	TRIM46	eQTL_catalogue_kidney eQTL	0.00368878	0	2706
KRCTAP2/GBA1 (M, CSF)	ENSG00000227673	eQTL_catalogue_kidney eQTL	0.00364026	0	1877
KRCTAP2/GBA1 (M, CSF)	LMNA	eQTL_catalogue_kidney eQTL	0.00363583	0	1167
KRCTAP2/GBA1 (M, CSF)	DPM3	eQTL_catalogue_kidney eQTL	0.0035355	0	2658
KRCTAP2/GBA1 (M, CSF)	ARHGEF2	eQTL_catalogue_kidney eQTL	0.00346244	0	1268
KRCTAP2/GBA1 (M, CSF)	SYT11	eQTL_catalogue_kidney eQTL	0.00345723	0	1461
KRCTAP2/GBA1 (M, CSF)	SSR2	eQTL_catalogue_kidney eQTL	0.00340283	0	1247
KRCTAP2/GBA1 (M, CSF)	RAB25	eQTL_catalogue_kidney eQTL	0.003383	0	1192
KRCTAP2/GBA1 (M, CSF)	RXFP4	eQTL_catalogue_kidney eQTL	0.00335782	0	1323
KRCTAP2/GBA1 (M, CSF)	ARHGEF2-AS2	eQTL_catalogue_kidney eQTL	0.00335041	0	1292
KRCTAP2/GBA1 (M, CSF)	DCST1-AS1	eQTL_catalogue_kidney eQTL	0.00327148	0	2508
KRCTAP2/GBA1 (M, CSF)	ARHGEF11	eQTL_catalogue_kidney eQTL	0.00202711	0.0032376	305
KRCTAP2/GBA1 (M, CSF)	ARHGEF2-AS1	eQTL_catalogue_kidney eQTL	0.00323027	0	1282
KRCTAP2/GBA1 (M, CSF)	DCST1	eQTL_catalogue_kidney eQTL	0.00321758	0	2497
KRCTAP2/GBA1 (M, CSF)	ENSG00000270361	eQTL_catalogue_kidney eQTL	0.0032173	0	2397
KRCTAP2/GBA1 (M, CSF)	SLC50A1	eQTL_catalogue_kidney eQTL	0.0031583	0	2641
KRCTAP2/GBA1 (M, CSF)	MEX3A	eQTL_catalogue_kidney eQTL	0.00312735	0	1167
KRCTAP2/GBA1 (M, CSF)	EFNA1	eQTL_catalogue_kidney eQTL	0.00312686	0	2612
KRCTAP2/GBA1 (M, CSF)	EFNA3	eQTL_catalogue_kidney eQTL	0.00309033	0	2534
KRCTAP2/GBA1 (M, CSF)	EFNA4	eQTL_catalogue_kidney eQTL	0.00308854	0	2524
KRCTAP2/GBA1 (M, CSF)	DCST2	eQTL_catalogue_kidney eQTL	0.0030878	0	2497
KRCTAP2/GBA1 (M, CSF)	KCNN3	eQTL_catalogue_kidney eQTL	0.00305083	0	2316
KRCTAP2/GBA1 (M, CSF)	LAMTOR2	eQTL_catalogue_kidney eQTL	0.00302916	0	1203
KRCTAP2/GBA1 (M, CSF)	ADAM15	eQTL_catalogue_kidney eQTL	0.00302109	0	2514
KRCTAP2/GBA1 (M, CSF)	BGLAP	eQTL_catalogue_kidney eQTL	0.00300869	0	964
KRCTAP2/GBA1 (M, CSF)	TDRD10	eQTL_catalogue_kidney eQTL	0.00298835	0	2026
KRCTAP2/GBA1 (M, CSF)	LENEP	eQTL_catalogue_kidney eQTL	0.0029624	0	2450
KRCTAP2/GBA1 (M, CSF)	SHC1	eQTL_catalogue_kidney eQTL	0.00295798	0	2434
KRCTAP2/GBA1 (M, CSF)	PMVK	eQTL_catalogue_kidney eQTL	0.00295196	0	2397
KRCTAP2/GBA1 (M, CSF)	FLAD1	eQTL_catalogue_kidney eQTL	0.00294904	0	2440
KRCTAP2/GBA1 (M, CSF)	ENSG00000271380	eQTL_catalogue_kidney eQTL	0.00293707	0	2430
KRCTAP2/GBA1 (M, CSF)	C1orf43	eQTL_catalogue_kidney eQTL	0.00290737	0	1829
KRCTAP2/GBA1 (M, CSF)	UBAP2L	eQTL_catalogue_kidney eQTL	0.00290437	0	1827
KRCTAP2/GBA1 (M, CSF)	ZBTB7B	eQTL_catalogue_kidney eQTL	0.00289795	0	2461
KRCTAP2/GBA1 (M, CSF)	PBXIP1	eQTL_catalogue_kidney eQTL	0.00289313	0	2415
KRCTAP2/GBA1 (M, CSF)	PYGO2	eQTL_catalogue_kidney eQTL	0.00288767	0	2431
KRCTAP2/GBA1 (M, CSF)	PMF1	eQTL_catalogue_kidney eQTL	0.0028778	0	989
KRCTAP2/GBA1 (M, CSF)	CKS1B	eQTL_catalogue_kidney eQTL	0.00287587	0	2435
KRCTAP2/GBA1 (M, CSF)	UBE2Q1-AS1	eQTL_catalogue_kidney eQTL	0.00283001	0	2049
KRCTAP2/GBA1 (M, CSF)	ADAR	eQTL_catalogue_kidney eQTL	0.00273894	0	2088
KRCTAP2/GBA1 (M, CSF)	NUP210L	eQTL_catalogue_kidney eQTL	0.00273546	0	1758
KRCTAP2/GBA1 (M, CSF)	HDGF	eQTL_catalogue_kidney eQTL	0.00270207	0	619
KRCTAP2/GBA1 (M, CSF)	IL6R	eQTL_catalogue_kidney eQTL	0.00270146	0	1977
KRCTAP2/GBA1 (M, CSF)	RHBG	eQTL_catalogue_kidney eQTL	0.002687	0	856
KRCTAP2/GBA1 (M, CSF)	CFAP141	eQTL_catalogue_kidney eQTL	0.0026642	0	1820
KRCTAP2/GBA1 (M, CSF)	UBE2Q1	eQTL_catalogue_kidney eQTL	0.00264936	0	2051
KRCTAP2/GBA1 (M, CSF)	ATP8B2	eQTL_catalogue_kidney eQTL	0.00263551	0	1934
KRCTAP2/GBA1 (M, CSF)	SHE	eQTL_catalogue_kidney eQTL	0.00261953	0	2026
KRCTAP2/GBA1 (M, CSF)	TTC24	eQTL_catalogue_kidney eQTL	0.00261484	0	752
KRCTAP2/GBA1 (M, CSF)	IL6R-AS1	eQTL_catalogue_kidney eQTL	0.00260606	0	1978
KRCTAP2/GBA1 (M, CSF)	PAQR6	eQTL_catalogue_kidney eQTL	0.00260475	0	957
KRCTAP2/GBA1 (M, CSF)	SLC25A44	eQTL_catalogue_kidney eQTL	0.00259429	0	1005
KRCTAP2/GBA1 (M, CSF)	TPM3	eQTL_catalogue_kidney eQTL	0.00258094	0	1808
KRCTAP2/GBA1 (M, CSF)	HAX1	eQTL_catalogue_kidney eQTL	0.00256996	0	1887
KRCTAP2/GBA1 (M, CSF)	CCT3	eQTL_catalogue_kidney eQTL	0.00255491	0	856
KRCTAP2/GBA1 (M, CSF)	ENSG00000272971	eQTL_catalogue_kidney eQTL	0.00252286	0	732
KRCTAP2/GBA1 (M, CSF)	SMG5	eQTL_catalogue_kidney eQTL	0.00245732	0	920
KRCTAP2/GBA1 (M, CSF)	GLMP	eQTL_catalogue_kidney eQTL	0.00243059	0	901
KRCTAP2/GBA1 (M, CSF)	TSACC	eQTL_catalogue_kidney eQTL	0.00242659	0	874
KRCTAP2/GBA1 (M, CSF)	ENSG00000229953	eQTL_catalogue_kidney eQTL	0.00240751	0	707
KRCTAP2/GBA1 (M, CSF)	MEF2D	eQTL_catalogue_kidney eQTL	0.00235472	0	787
KRCTAP2/GBA1 (M, CSF)	NAXE	eQTL_catalogue_kidney eQTL	0.00233631	0	747
KRCTAP2/GBA1 (M, CSF)	ENSG00000289593	eQTL_catalogue_kidney eQTL	0.00233485	0	784
KRCTAP2/GBA1 (M, CSF)	CRABP2	eQTL_catalogue_kidney eQTL	0.00232996	0	677
KRCTAP2/GBA1 (M, CSF)	BCAN	eQTL_catalogue_kidney eQTL	0.00232326	0	720
KRCTAP2/GBA1 (M, CSF)	MRPL24	eQTL_catalogue_kidney eQTL	0.00231861	0	642
KRCTAP2/GBA1 (M, CSF)	PMF1-BGLAP	eQTL_catalogue_kidney eQTL	0.00231858	0	989
KRCTAP2/GBA1 (M, CSF)	ENSG00000272405	eQTL_catalogue_kidney eQTL	0.00231254	0	714
KRCTAP2/GBA1 (M, CSF)	ISG20L2	eQTL_catalogue_kidney eQTL	0.00230976	0	654
KRCTAP2/GBA1 (M, CSF)	IQGAP3	eQTL_catalogue_kidney eQTL	0.00228028	0	754
KRCTAP2/GBA1 (M, CSF)	METTL25B	eQTL_catalogue_kidney eQTL	0.00221297	0	655
KRCTAP2/GBA1 (M, CSF)	NTRK1	eQTL_catalogue_kidney eQTL	0.00219832	0	559
KRCTAP2/GBA1 (M, CSF)	HAPLN2	eQTL_catalogue_kidney eQTL	0.00218107	0	729
KRCTAP2/GBA1 (M, CSF)	LRRC71	eQTL_catalogue_kidney eQTL	0.00217064	0	434
KRCTAP2/GBA1 (M, CSF)	ENSG00000223356	eQTL_catalogue_kidney eQTL	0.00215701	0	665
KRCTAP2/GBA1 (M, CSF)	PRCC	eQTL_catalogue_kidney eQTL	0.00214193	0	635
KRCTAP2/GBA1 (M, CSF)	INSRR	eQTL_catalogue_kidney eQTL	0.00207622	0	508
KRCTAP2/GBA1 (M, CSF)	SH2D2A	eQTL_catalogue_kidney eQTL	0.00206375	0	558
KRCTAP2/GBA1 (M, CSF)	ETV3	eQTL_catalogue_kidney eQTL	0.00199293	0	161
KRCTAP2/GBA1 (M, CSF)	DENND4B	eQTL_catalogue_kidney eQTL	0.00194779	0	1499
KRCTAP2/GBA1 (M, CSF)	CREB3L4	eQTL_catalogue_kidney eQTL	0.00191967	0	1512
KRCTAP2/GBA1 (M, CSF)	CRTC2	eQTL_catalogue_kidney eQTL	0.00183552	0	1505
KRCTAP2/GBA1 (M, CSF)	RPS27	eQTL_catalogue_kidney eQTL	0.00182632	0	1531
KRCTAP2/GBA1 (M, CSF)	ENSG00000273026	eQTL_catalogue_kidney eQTL	0.00180111	0	1512
KRCTAP2/GBA1 (M, CSF)	GATAD2B	eQTL_catalogue_kidney eQTL	0.00179477	0	1460
KRCTAP2/GBA1 (M, CSF)	ENSG00000282386	eQTL_catalogue_kidney eQTL	0.00179175	0	1507
KRCTAP2/GBA1 (M, CSF)	JTB-DT	eQTL_catalogue_kidney eQTL	0.00175582	0	1521
KRCTAP2/GBA1 (M, CSF)	ENSG00000285641	eQTL_catalogue_kidney eQTL	0.00175439	0	1526
KRCTAP2/GBA1 (M, CSF)	RAB13	eQTL_catalogue_kidney eQTL	0.00175305	0	1526
KRCTAP2/GBA1 (M, CSF)	SLC39A1	eQTL_catalogue_kidney eQTL	0.00168937	0	1512
KRCTAP2/GBA1 (M, CSF)	JTB	eQTL_catalogue_kidney eQTL	0.00168313	0	1521
KRCTAP2/GBA1 (M, CSF)	ENSG00000284738	eQTL_catalogue_kidney eQTL	0.00166696	0	1460
KRCTAP2/GBA1 (M, CSF)	S100A5	eQTL_catalogue_kidney eQTL	0.00143618	0	676
KRCTAP2/GBA1 (M, CSF)	SLC27A3	eQTL_catalogue_kidney eQTL	0.00140862	0	1097
KRCTAP2/GBA1 (M, CSF)	S100A14	eQTL_catalogue_kidney eQTL	0.00114155	0	797
KRCTAP2/GBA1 (M, CSF)	INTS3	eQTL_catalogue_kidney eQTL	0.00113792	0	970
KRCTAP2/GBA1 (M, CSF)	SNAPIN	eQTL_catalogue_kidney eQTL	0.0011303	0	856
KRCTAP2/GBA1 (M, CSF)	S100A13	eQTL_catalogue_kidney eQTL	0.00110202	0	825
KRCTAP2/GBA1 (M, CSF)	ENSG00000272030	eQTL_catalogue_kidney eQTL	0.00109307	0	829
KRCTAP2/GBA1 (M, CSF)	ENSG00000271853	eQTL_catalogue_kidney eQTL	0.001083	0	828
KRCTAP2/GBA1 (M, CSF)	S100A2	eQTL_catalogue_kidney eQTL	0.00108089	0	716
KRCTAP2/GBA1 (M, CSF)	NPR1	eQTL_catalogue_kidney eQTL	0.00106678	0	884
KRCTAP2/GBA1 (M, CSF)	ENSG00000285867	eQTL_catalogue_kidney eQTL	0.00105539	0	775
KRCTAP2/GBA1 (M, CSF)	CHTOP	eQTL_catalogue_kidney eQTL	0.00100704	0	828
KRCTAP2/GBA1 (M, CSF)	S100A1	eQTL_catalogue_kidney eQTL	0.00100591	0	816
KRCTAP2/GBA1 (M, CSF)	S100A16	eQTL_catalogue_kidney eQTL	0.000999265	0	790
KRCTAP2/GBA1 (M, CSF)	ILF2	eQTL_catalogue_kidney eQTL	0.00099392	0	878
KRCTAP2/GBA1 (M, CSF)	S100A4	eQTL_catalogue_kidney eQTL	0.000985709	0	692
KRCTAP2/GBA1 (M, CSF)	ENSG00000238279	eQTL_catalogue_kidney eQTL	0.000956472	0	648
KRCTAP2/GBA1 (M, CSF)	S100A6	eQTL_catalogue_kidney eQTL	0.000942213	0	655
KRCTAP2/GBA1 (M, CSF)	S100A3	eQTL_catalogue_kidney eQTL	0.000920242	0	691
KRCTAP2/GBA1 (M, CSF)	S100A7	eQTL_catalogue_kidney eQTL	0.000810891	0	492
KRCTAP2/GBA1 (M, CSF)	S100A8	eQTL_catalogue_kidney eQTL	0.000683886	0	350
KRCTAP2/GBA1 (M, CSF)	S100A12	eQTL_catalogue_kidney eQTL	0.000625368	0	295
KRCTAP2/GBA1 (M, CSF)	S100A9	eQTL_catalogue_kidney eQTL	0.000475524	0	223
KRCTAP2/GBA1 (M, CSF)	LORICRIN	eQTL_catalogue_kidney eQTL	2.02497e-05	0	26
KRCTAP2/GBA1 (M, CSF)	EFNA1	eQTL_catalogue_kidney sQTL	0.0273339	0	2631
KRCTAP2/GBA1 (M, CSF)	ADAM15	eQTL_catalogue_kidney sQTL	0.00414549	0	2523
KRCTAP2/GBA1 (M, CSF)	MUC1	eQTL_catalogue_kidney sQTL	0.00362549	0	2740
KRCTAP2/GBA1 (M, CSF)	RHBG	eQTL_catalogue_kidney sQTL	0.00245253	0	853
KRCTAP2/GBA1 (M, CSF)	ENSG00000287064	eQTL_catalogue_lcl eQTL	0.135907	0	2197
KRCTAP2/GBA1 (M, CSF)	MIR9-1HG	eQTL_catalogue_lcl eQTL	0.121023	0	913
KRCTAP2/GBA1 (M, CSF)	SMG5	eQTL_catalogue_lcl eQTL	0.112096	0	1050
KRCTAP2/GBA1 (M, CSF)	TRIM46	eQTL_catalogue_lcl eQTL	0.098183	0	2857
KRCTAP2/GBA1 (M, CSF)	ENSG00000232519	eQTL_catalogue_lcl eQTL	0.0930764	0	2153
KRCTAP2/GBA1 (M, CSF)	LMNA	eQTL_catalogue_lcl eQTL	0.0911674	0	1275
KRCTAP2/GBA1 (M, CSF)	PMF1	eQTL_catalogue_lcl eQTL	0.0889563	0	1124
KRCTAP2/GBA1 (M, CSF)	SYT11	eQTL_catalogue_lcl eQTL	0.0863715	0	1565
KRCTAP2/GBA1 (M, CSF)	DCST1-AS1	eQTL_catalogue_lcl eQTL	0.0846639	0	2639
KRCTAP2/GBA1 (M, CSF)	RUSC1	eQTL_catalogue_lcl eQTL	0.0840846	0	2831
KRCTAP2/GBA1 (M, CSF)	SHE	eQTL_catalogue_lcl eQTL	0.0833555	0	2093
KRCTAP2/GBA1 (M, CSF)	EFNA3	eQTL_catalogue_lcl eQTL	0.0831425	0	2675
KRCTAP2/GBA1 (M, CSF)	ARHGEF2	eQTL_catalogue_lcl eQTL	0.0830088	0	1371
KRCTAP2/GBA1 (M, CSF)	PMF1-BGLAP	eQTL_catalogue_lcl eQTL	0.0818657	0	1124
KRCTAP2/GBA1 (M, CSF)	TMEM79	eQTL_catalogue_lcl eQTL	0.0815503	0	1050
KRCTAP2/GBA1 (M, CSF)	BGLAP	eQTL_catalogue_lcl eQTL	0.080837	0	1097
KRCTAP2/GBA1 (M, CSF)	TSACC	eQTL_catalogue_lcl eQTL	0.0802373	0	995
KRCTAP2/GBA1 (M, CSF)	ARHGEF2-AS1	eQTL_catalogue_lcl eQTL	0.0800383	0	1390
KRCTAP2/GBA1 (M, CSF)	ARHGEF2-AS2	eQTL_catalogue_lcl eQTL	0.0800107	0	1400
KRCTAP2/GBA1 (M, CSF)	GLMP	eQTL_catalogue_lcl eQTL	0.0789157	0	1030
KRCTAP2/GBA1 (M, CSF)	CCT3	eQTL_catalogue_lcl eQTL	0.0787149	0	973
KRCTAP2/GBA1 (M, CSF)	PAQR6	eQTL_catalogue_lcl eQTL	0.0785881	0	1090
KRCTAP2/GBA1 (M, CSF)	YY1AP1	eQTL_catalogue_lcl eQTL	0.0785109	0	2024
KRCTAP2/GBA1 (M, CSF)	KHDC4	eQTL_catalogue_lcl eQTL	0.0783258	0	1449
KRCTAP2/GBA1 (M, CSF)	MEX3A	eQTL_catalogue_lcl eQTL	0.078293	0	1275
KRCTAP2/GBA1 (M, CSF)	UBE2Q1-AS1	eQTL_catalogue_lcl eQTL	0.077983	0	2122
KRCTAP2/GBA1 (M, CSF)	CKS1B	eQTL_catalogue_lcl eQTL	0.0779436	0	2554
KRCTAP2/GBA1 (M, CSF)	ENSG00000287839	eQTL_catalogue_lcl eQTL	0.077619	0	2101
KRCTAP2/GBA1 (M, CSF)	DAP3	eQTL_catalogue_lcl eQTL	0.0776108	0	2026
KRCTAP2/GBA1 (M, CSF)	SEMA4A	eQTL_catalogue_lcl eQTL	0.0774171	0	1195
KRCTAP2/GBA1 (M, CSF)	KCNN3	eQTL_catalogue_lcl eQTL	0.0773954	0	2428
KRCTAP2/GBA1 (M, CSF)	ENSG00000270361	eQTL_catalogue_lcl eQTL	0.0772813	0	2515
KRCTAP2/GBA1 (M, CSF)	SSR2	eQTL_catalogue_lcl eQTL	0.0771348	0	1350
KRCTAP2/GBA1 (M, CSF)	UBQLN4	eQTL_catalogue_lcl eQTL	0.076968	0	1309
KRCTAP2/GBA1 (M, CSF)	GON4L	eQTL_catalogue_lcl eQTL	0.0765401	0	1566
KRCTAP2/GBA1 (M, CSF)	SLC25A44	eQTL_catalogue_lcl eQTL	0.0760802	0	1140
KRCTAP2/GBA1 (M, CSF)	ASH1L	eQTL_catalogue_lcl eQTL	0.0757187	0	2233
KRCTAP2/GBA1 (M, CSF)	LAMTOR2	eQTL_catalogue_lcl eQTL	0.0742569	0	1306
KRCTAP2/GBA1 (M, CSF)	DPM3	eQTL_catalogue_lcl eQTL	0.073463	0	2807
KRCTAP2/GBA1 (M, CSF)	ENSG00000271380	eQTL_catalogue_lcl eQTL	0.0725318	0	2549
KRCTAP2/GBA1 (M, CSF)	ASH1L-AS1	eQTL_catalogue_lcl eQTL	0.0721194	0	2233
KRCTAP2/GBA1 (M, CSF)	ADAM15	eQTL_catalogue_lcl eQTL	0.0720004	0	2647
KRCTAP2/GBA1 (M, CSF)	HCN3	eQTL_catalogue_lcl eQTL	0.0717018	0	2932
KRCTAP2/GBA1 (M, CSF)	UBE2Q1	eQTL_catalogue_lcl eQTL	0.0714354	0	2124
KRCTAP2/GBA1 (M, CSF)	KRTCAP2	eQTL_catalogue_lcl eQTL	0.0711798	0	2857
KRCTAP2/GBA1 (M, CSF)	PBXIP1	eQTL_catalogue_lcl eQTL	0.0710337	0	2534
KRCTAP2/GBA1 (M, CSF)	ZBTB7B	eQTL_catalogue_lcl eQTL	0.0705874	0	2585
KRCTAP2/GBA1 (M, CSF)	SLC50A1	eQTL_catalogue_lcl eQTL	0.0705628	0	2790
KRCTAP2/GBA1 (M, CSF)	PYGO2	eQTL_catalogue_lcl eQTL	0.0703829	0	2550
KRCTAP2/GBA1 (M, CSF)	SHC1	eQTL_catalogue_lcl eQTL	0.0702792	0	2553
KRCTAP2/GBA1 (M, CSF)	PMVK	eQTL_catalogue_lcl eQTL	0.0701356	0	2515
KRCTAP2/GBA1 (M, CSF)	LENEP	eQTL_catalogue_lcl eQTL	0.07009	0	2570
KRCTAP2/GBA1 (M, CSF)	FAM189B	eQTL_catalogue_lcl eQTL	0.069716	0	2956
KRCTAP2/GBA1 (M, CSF)	FLAD1	eQTL_catalogue_lcl eQTL	0.0696396	0	2561
KRCTAP2/GBA1 (M, CSF)	EFNA1	eQTL_catalogue_lcl eQTL	0.0694437	0	2760
KRCTAP2/GBA1 (M, CSF)	ENSG00000289103	eQTL_catalogue_lcl eQTL	0.0691251	0	2585
KRCTAP2/GBA1 (M, CSF)	ADAR	eQTL_catalogue_lcl eQTL	0.0686244	0	2169
KRCTAP2/GBA1 (M, CSF)	EFNA4	eQTL_catalogue_lcl eQTL	0.0679479	0	2662
KRCTAP2/GBA1 (M, CSF)	CLK2	eQTL_catalogue_lcl eQTL	0.0675895	0	2932
KRCTAP2/GBA1 (M, CSF)	THBS3-AS1	eQTL_catalogue_lcl eQTL	0.067334	0	2902
KRCTAP2/GBA1 (M, CSF)	SCAMP3	eQTL_catalogue_lcl eQTL	0.0672391	0	2951
KRCTAP2/GBA1 (M, CSF)	MUC1	eQTL_catalogue_lcl eQTL	0.0671479	0	2899
KRCTAP2/GBA1 (M, CSF)	MTX1	eQTL_catalogue_lcl eQTL	0.0669559	0	2922
KRCTAP2/GBA1 (M, CSF)	GBA1	eQTL_catalogue_lcl eQTL	0.0544736	0.00822174	2973
KRCTAP2/GBA1 (M, CSF)	RUSC1-AS1	eQTL_catalogue_lcl eQTL	0.0403996	0.00824869	2821
KRCTAP2/GBA1 (M, CSF)	THBS3	eQTL_catalogue_lcl eQTL	0.0256635	0.00138145	2922
KRCTAP2/GBA1 (M, CSF)	ETV3L	eQTL_catalogue_lcl eQTL	0.00412568	0.00891738	265
KRCTAP2/GBA1 (M, CSF)	IL6R	eQTL_catalogue_lcl eQTL	0.00564957	0	2032
KRCTAP2/GBA1 (M, CSF)	ENSG00000289593	eQTL_catalogue_lcl eQTL	0.00471256	0	885
KRCTAP2/GBA1 (M, CSF)	NAXE	eQTL_catalogue_lcl eQTL	0.00458282	0	841
KRCTAP2/GBA1 (M, CSF)	ISG20L2	eQTL_catalogue_lcl eQTL	0.00402433	0	734
KRCTAP2/GBA1 (M, CSF)	MRPL24	eQTL_catalogue_lcl eQTL	0.00400116	0	721
KRCTAP2/GBA1 (M, CSF)	IQGAP3	eQTL_catalogue_lcl eQTL	0.00398011	0	849
KRCTAP2/GBA1 (M, CSF)	ENSG00000288835	eQTL_catalogue_lcl eQTL	0.00395481	0	887
KRCTAP2/GBA1 (M, CSF)	ENSG00000223356	eQTL_catalogue_lcl eQTL	0.00391041	0	745
KRCTAP2/GBA1 (M, CSF)	MEF2D	eQTL_catalogue_lcl eQTL	0.00391017	0	889
KRCTAP2/GBA1 (M, CSF)	BCAN	eQTL_catalogue_lcl eQTL	0.00390666	0	808
KRCTAP2/GBA1 (M, CSF)	BCAN-AS1	eQTL_catalogue_lcl eQTL	0.00370694	0	809
KRCTAP2/GBA1 (M, CSF)	TTC24	eQTL_catalogue_lcl eQTL	0.00368414	0	847
KRCTAP2/GBA1 (M, CSF)	ENSG00000229953	eQTL_catalogue_lcl eQTL	0.00368289	0	792
KRCTAP2/GBA1 (M, CSF)	ENSG00000272405	eQTL_catalogue_lcl eQTL	0.00364384	0	801
KRCTAP2/GBA1 (M, CSF)	CRABP2	eQTL_catalogue_lcl eQTL	0.0036203	0	759
KRCTAP2/GBA1 (M, CSF)	HDGF	eQTL_catalogue_lcl eQTL	0.00356602	0	696
KRCTAP2/GBA1 (M, CSF)	PRCC	eQTL_catalogue_lcl eQTL	0.00355782	0	712
KRCTAP2/GBA1 (M, CSF)	SH2D2A	eQTL_catalogue_lcl eQTL	0.00353129	0	627
KRCTAP2/GBA1 (M, CSF)	METTL25B	eQTL_catalogue_lcl eQTL	0.0034964	0	735
KRCTAP2/GBA1 (M, CSF)	ATP8B2	eQTL_catalogue_lcl eQTL	0.00298314	0	1978
KRCTAP2/GBA1 (M, CSF)	HAX1	eQTL_catalogue_lcl eQTL	0.00295889	0	1925
KRCTAP2/GBA1 (M, CSF)	UBAP2L	eQTL_catalogue_lcl eQTL	0.00281996	0	1860
KRCTAP2/GBA1 (M, CSF)	C1orf43	eQTL_catalogue_lcl eQTL	0.00278434	0	1862
KRCTAP2/GBA1 (M, CSF)	TPM3	eQTL_catalogue_lcl eQTL	0.00274969	0	1842
KRCTAP2/GBA1 (M, CSF)	CFAP141	eQTL_catalogue_lcl eQTL	0.00256124	0	1853
KRCTAP2/GBA1 (M, CSF)	ENSG00000282386	eQTL_catalogue_lcl eQTL	0.00242315	0	1569
KRCTAP2/GBA1 (M, CSF)	ARHGEF11	eQTL_catalogue_lcl eQTL	0.00238262	0	344
KRCTAP2/GBA1 (M, CSF)	ENSG00000284738	eQTL_catalogue_lcl eQTL	0.00211381	0	1528
KRCTAP2/GBA1 (M, CSF)	SLC27A3	eQTL_catalogue_lcl eQTL	0.00205854	0	1150
KRCTAP2/GBA1 (M, CSF)	RPS27	eQTL_catalogue_lcl eQTL	0.00204753	0	1592
KRCTAP2/GBA1 (M, CSF)	DENND4B	eQTL_catalogue_lcl eQTL	0.00198953	0	1559
KRCTAP2/GBA1 (M, CSF)	CRTC2	eQTL_catalogue_lcl eQTL	0.00198643	0	1567
KRCTAP2/GBA1 (M, CSF)	CREB3L4	eQTL_catalogue_lcl eQTL	0.00193208	0	1573
KRCTAP2/GBA1 (M, CSF)	RAB13	eQTL_catalogue_lcl eQTL	0.00192906	0	1587
KRCTAP2/GBA1 (M, CSF)	SLC39A1	eQTL_catalogue_lcl eQTL	0.00191331	0	1573
KRCTAP2/GBA1 (M, CSF)	JTB	eQTL_catalogue_lcl eQTL	0.00188591	0	1582
KRCTAP2/GBA1 (M, CSF)	ETV3	eQTL_catalogue_lcl eQTL	0.00186316	0	181
KRCTAP2/GBA1 (M, CSF)	GATAD2B	eQTL_catalogue_lcl eQTL	0.00186252	0	1528
KRCTAP2/GBA1 (M, CSF)	ENSG00000273026	eQTL_catalogue_lcl eQTL	0.00177016	0	1573
KRCTAP2/GBA1 (M, CSF)	JTB-DT	eQTL_catalogue_lcl eQTL	0.00174387	0	1582
KRCTAP2/GBA1 (M, CSF)	S100A16	eQTL_catalogue_lcl eQTL	0.00127908	0	835
KRCTAP2/GBA1 (M, CSF)	ILF2	eQTL_catalogue_lcl eQTL	0.00124008	0	922
KRCTAP2/GBA1 (M, CSF)	S100A13	eQTL_catalogue_lcl eQTL	0.00123878	0	870
KRCTAP2/GBA1 (M, CSF)	S100A14	eQTL_catalogue_lcl eQTL	0.00121028	0	842
KRCTAP2/GBA1 (M, CSF)	S100A9	eQTL_catalogue_lcl eQTL	0.000676602	0.00120248	237
KRCTAP2/GBA1 (M, CSF)	INTS3	eQTL_catalogue_lcl eQTL	0.0012008	0	1021
KRCTAP2/GBA1 (M, CSF)	NPR1	eQTL_catalogue_lcl eQTL	0.00115036	0	931
KRCTAP2/GBA1 (M, CSF)	SNAPIN	eQTL_catalogue_lcl eQTL	0.00109814	0	900
KRCTAP2/GBA1 (M, CSF)	ENSG00000272030	eQTL_catalogue_lcl eQTL	0.00108484	0	875
KRCTAP2/GBA1 (M, CSF)	CHTOP	eQTL_catalogue_lcl eQTL	0.00106452	0	874
KRCTAP2/GBA1 (M, CSF)	S100A3	eQTL_catalogue_lcl eQTL	0.00106181	0	734
KRCTAP2/GBA1 (M, CSF)	S100A1	eQTL_catalogue_lcl eQTL	0.00105564	0	861
KRCTAP2/GBA1 (M, CSF)	S100A5	eQTL_catalogue_lcl eQTL	0.00103823	0	717
KRCTAP2/GBA1 (M, CSF)	S100A4	eQTL_catalogue_lcl eQTL	0.00103442	0	735
KRCTAP2/GBA1 (M, CSF)	S100A2	eQTL_catalogue_lcl eQTL	0.00100451	0	757
KRCTAP2/GBA1 (M, CSF)	ENSG00000238279	eQTL_catalogue_lcl eQTL	0.000934721	0	689
KRCTAP2/GBA1 (M, CSF)	S100A6	eQTL_catalogue_lcl eQTL	0.000918284	0	696
KRCTAP2/GBA1 (M, CSF)	S100A8	eQTL_catalogue_lcl eQTL	0.000908749	0	369
KRCTAP2/GBA1 (M, CSF)	S100A7	eQTL_catalogue_lcl eQTL	0.000849951	0	524
KRCTAP2/GBA1 (M, CSF)	S100A12	eQTL_catalogue_lcl eQTL	0.000748366	0	311
KRCTAP2/GBA1 (M, CSF)	PGLYRP4	eQTL_catalogue_lcl eQTL	0.000569248	0	212
KRCTAP2/GBA1 (M, CSF)	PGLYRP3	eQTL_catalogue_lcl eQTL	0.000209798	0	114
KRCTAP2/GBA1 (M, CSF)	LORICRIN	eQTL_catalogue_lcl eQTL	4.00115e-05	0	28
KRCTAP2/GBA1 (M, CSF)	YY1AP1	eQTL_catalogue_lcl sQTL	0.0118311	0.000517948	2033
KRCTAP2/GBA1 (M, CSF)	TPM3	eQTL_catalogue_lcl sQTL	0.00616894	0	1821
KRCTAP2/GBA1 (M, CSF)	MRPL24	eQTL_catalogue_lcl sQTL	0.00391341	0	722
KRCTAP2/GBA1 (M, CSF)	ADAM15	eQTL_catalogue_lcl sQTL	8.2682e-05	0.000121979	2661
KRCTAP2/GBA1 (M, CSF)	SCAMP3	eQTL_catalogue_lcl sQTL	6.36459e-05	0.000120437	2951
KRCTAP2/GBA1 (M, CSF)	MUC1	eQTL_catalogue_lcl sQTL	5.46819e-05	0.000110845	2897
KRCTAP2/GBA1 (M, CSF)	TDRD10	eQTL_catalogue_left_ventricle eQTL	0.0799775	0.147916	2445
KRCTAP2/GBA1 (M, CSF)	PMF1-BGLAP	eQTL_catalogue_left_ventricle eQTL	0.108294	0	1309
KRCTAP2/GBA1 (M, CSF)	GON4L	eQTL_catalogue_left_ventricle eQTL	0.106663	0	1884
KRCTAP2/GBA1 (M, CSF)	SMG5	eQTL_catalogue_left_ventricle eQTL	0.104908	0	1215
KRCTAP2/GBA1 (M, CSF)	KHDC4	eQTL_catalogue_left_ventricle eQTL	0.0971822	0	1748
KRCTAP2/GBA1 (M, CSF)	TPM3	eQTL_catalogue_left_ventricle eQTL	0.0894222	0	2132
KRCTAP2/GBA1 (M, CSF)	UBQLN4	eQTL_catalogue_left_ventricle eQTL	0.0852119	0	1582
KRCTAP2/GBA1 (M, CSF)	LAMTOR2	eQTL_catalogue_left_ventricle eQTL	0.0847958	0	1579
KRCTAP2/GBA1 (M, CSF)	YY1AP1	eQTL_catalogue_left_ventricle eQTL	0.0844484	0	2393
KRCTAP2/GBA1 (M, CSF)	LMNA	eQTL_catalogue_left_ventricle eQTL	0.0816821	0	1536
KRCTAP2/GBA1 (M, CSF)	DPM3	eQTL_catalogue_left_ventricle eQTL	0.0814432	0	3268
KRCTAP2/GBA1 (M, CSF)	CCT3	eQTL_catalogue_left_ventricle eQTL	0.0813287	0	1124
KRCTAP2/GBA1 (M, CSF)	EFNA4	eQTL_catalogue_left_ventricle eQTL	0.0808916	0	3106
KRCTAP2/GBA1 (M, CSF)	SLC25A44	eQTL_catalogue_left_ventricle eQTL	0.0805677	0	1332
KRCTAP2/GBA1 (M, CSF)	PAQR6	eQTL_catalogue_left_ventricle eQTL	0.0805011	0	1267
KRCTAP2/GBA1 (M, CSF)	ZBTB7B	eQTL_catalogue_left_ventricle eQTL	0.0780608	0.0505639	3019
KRCTAP2/GBA1 (M, CSF)	DAP3	eQTL_catalogue_left_ventricle eQTL	0.0779802	0	2395
KRCTAP2/GBA1 (M, CSF)	MTX1	eQTL_catalogue_left_ventricle eQTL	0.0778437	0	3393
KRCTAP2/GBA1 (M, CSF)	RAB25	eQTL_catalogue_left_ventricle eQTL	0.0774487	0	1568
KRCTAP2/GBA1 (M, CSF)	KCNN3	eQTL_catalogue_left_ventricle eQTL	0.0765469	0	2836
KRCTAP2/GBA1 (M, CSF)	PMF1	eQTL_catalogue_left_ventricle eQTL	0.0764887	0	1309
KRCTAP2/GBA1 (M, CSF)	ATP8B2	eQTL_catalogue_left_ventricle eQTL	0.0763588	0	2302
KRCTAP2/GBA1 (M, CSF)	MEX3A	eQTL_catalogue_left_ventricle eQTL	0.0761787	0.0158801	1536
KRCTAP2/GBA1 (M, CSF)	GLMP	eQTL_catalogue_left_ventricle eQTL	0.0760334	0	1192
KRCTAP2/GBA1 (M, CSF)	SYT11	eQTL_catalogue_left_ventricle eQTL	0.0756233	0	1883
KRCTAP2/GBA1 (M, CSF)	TMEM79	eQTL_catalogue_left_ventricle eQTL	0.0755706	0	1215
KRCTAP2/GBA1 (M, CSF)	AQP10	eQTL_catalogue_left_ventricle eQTL	0.0755203	0	2300
KRCTAP2/GBA1 (M, CSF)	BGLAP	eQTL_catalogue_left_ventricle eQTL	0.0751775	0	1276
KRCTAP2/GBA1 (M, CSF)	SSR2	eQTL_catalogue_left_ventricle eQTL	0.0748982	0	1633
KRCTAP2/GBA1 (M, CSF)	TSACC	eQTL_catalogue_left_ventricle eQTL	0.0748243	0	1152
KRCTAP2/GBA1 (M, CSF)	HCN3	eQTL_catalogue_left_ventricle eQTL	0.074814	0	3404
KRCTAP2/GBA1 (M, CSF)	TRIM46	eQTL_catalogue_left_ventricle eQTL	0.0732518	0	3322
KRCTAP2/GBA1 (M, CSF)	UBAP2L	eQTL_catalogue_left_ventricle eQTL	0.0731498	0	2158
KRCTAP2/GBA1 (M, CSF)	CFAP141	eQTL_catalogue_left_ventricle eQTL	0.0722494	0	2148
KRCTAP2/GBA1 (M, CSF)	ENSG00000227673	eQTL_catalogue_left_ventricle eQTL	0.0722099	0	2361
KRCTAP2/GBA1 (M, CSF)	SHE	eQTL_catalogue_left_ventricle eQTL	0.0720357	0.014599	2445
KRCTAP2/GBA1 (M, CSF)	ARHGEF2	eQTL_catalogue_left_ventricle eQTL	0.0719539	0	1657
KRCTAP2/GBA1 (M, CSF)	PMVK	eQTL_catalogue_left_ventricle eQTL	0.0719471	0	2936
KRCTAP2/GBA1 (M, CSF)	ADAR	eQTL_catalogue_left_ventricle eQTL	0.0717821	0	2543
KRCTAP2/GBA1 (M, CSF)	CLK2	eQTL_catalogue_left_ventricle eQTL	0.0716763	0	3404
KRCTAP2/GBA1 (M, CSF)	UBE2Q1-AS1	eQTL_catalogue_left_ventricle eQTL	0.0714981	0	2482
KRCTAP2/GBA1 (M, CSF)	ASH1L	eQTL_catalogue_left_ventricle eQTL	0.071444	0	2636
KRCTAP2/GBA1 (M, CSF)	PYGO2	eQTL_catalogue_left_ventricle eQTL	0.0711079	0	2973
KRCTAP2/GBA1 (M, CSF)	IL6R	eQTL_catalogue_left_ventricle eQTL	0.0710804	0	2372
KRCTAP2/GBA1 (M, CSF)	THBS3	eQTL_catalogue_left_ventricle eQTL	0.0706409	0	3393
KRCTAP2/GBA1 (M, CSF)	EFNA3	eQTL_catalogue_left_ventricle eQTL	0.070411	0	3124
KRCTAP2/GBA1 (M, CSF)	FAM189B	eQTL_catalogue_left_ventricle eQTL	0.0703982	0	3432
KRCTAP2/GBA1 (M, CSF)	CKS1B	eQTL_catalogue_left_ventricle eQTL	0.070258	0	2979
KRCTAP2/GBA1 (M, CSF)	ENSG00000232519	eQTL_catalogue_left_ventricle eQTL	0.0701723	0	2540
KRCTAP2/GBA1 (M, CSF)	C1orf43	eQTL_catalogue_left_ventricle eQTL	0.0701209	0	2160
KRCTAP2/GBA1 (M, CSF)	UBE2Q1	eQTL_catalogue_left_ventricle eQTL	0.0699295	0	2484
KRCTAP2/GBA1 (M, CSF)	SHC1	eQTL_catalogue_left_ventricle eQTL	0.0698705	0	2978
KRCTAP2/GBA1 (M, CSF)	ARHGEF2-AS2	eQTL_catalogue_left_ventricle eQTL	0.0696641	0.0181543	1687
KRCTAP2/GBA1 (M, CSF)	ASH1L-AS1	eQTL_catalogue_left_ventricle eQTL	0.0692713	0	2640
KRCTAP2/GBA1 (M, CSF)	RUSC1	eQTL_catalogue_left_ventricle eQTL	0.0691274	0	3293
KRCTAP2/GBA1 (M, CSF)	FLAD1	eQTL_catalogue_left_ventricle eQTL	0.0687172	0	2989
KRCTAP2/GBA1 (M, CSF)	IL6R-AS1	eQTL_catalogue_left_ventricle eQTL	0.0676459	0	2373
KRCTAP2/GBA1 (M, CSF)	PBXIP1	eQTL_catalogue_left_ventricle eQTL	0.0675372	0	2957
KRCTAP2/GBA1 (M, CSF)	KRTCAP2	eQTL_catalogue_left_ventricle eQTL	0.0672566	0.0101804	3322
KRCTAP2/GBA1 (M, CSF)	ENSG00000287839	eQTL_catalogue_left_ventricle eQTL	0.0669027	0	2483
KRCTAP2/GBA1 (M, CSF)	DCST1-AS1	eQTL_catalogue_left_ventricle eQTL	0.066605	0	3081
KRCTAP2/GBA1 (M, CSF)	ADAM15	eQTL_catalogue_left_ventricle eQTL	0.0655006	0	3089
KRCTAP2/GBA1 (M, CSF)	THBS3-AS1	eQTL_catalogue_left_ventricle eQTL	0.0652431	0	3371
KRCTAP2/GBA1 (M, CSF)	SCAMP3	eQTL_catalogue_left_ventricle eQTL	0.0647156	0	3425
KRCTAP2/GBA1 (M, CSF)	SLC50A1	eQTL_catalogue_left_ventricle eQTL	0.0646947	0	3250
KRCTAP2/GBA1 (M, CSF)	GBA1	eQTL_catalogue_left_ventricle eQTL	0.0631743	0	3450
KRCTAP2/GBA1 (M, CSF)	MUC1	eQTL_catalogue_left_ventricle eQTL	0.0614565	0	3368
KRCTAP2/GBA1 (M, CSF)	RPS27	eQTL_catalogue_left_ventricle eQTL	0.0596728	0	1788
KRCTAP2/GBA1 (M, CSF)	ENSG00000282386	eQTL_catalogue_left_ventricle eQTL	0.0578044	0	1762
KRCTAP2/GBA1 (M, CSF)	ENSG00000273026	eQTL_catalogue_left_ventricle eQTL	0.0554417	0	1767
KRCTAP2/GBA1 (M, CSF)	DCST1	eQTL_catalogue_left_ventricle eQTL	0.0535775	0.0283399	3065
KRCTAP2/GBA1 (M, CSF)	CRTC2	eQTL_catalogue_left_ventricle eQTL	0.0527903	0	1759
KRCTAP2/GBA1 (M, CSF)	ENSG00000271380	eQTL_catalogue_left_ventricle eQTL	0.0517898	0.00637532	2972
KRCTAP2/GBA1 (M, CSF)	JTB-DT	eQTL_catalogue_left_ventricle eQTL	0.0517488	0	1777
KRCTAP2/GBA1 (M, CSF)	ENSG00000285641	eQTL_catalogue_left_ventricle eQTL	0.051735	0.0187636	1782
KRCTAP2/GBA1 (M, CSF)	SLC39A1	eQTL_catalogue_left_ventricle eQTL	0.0515266	0	1767
KRCTAP2/GBA1 (M, CSF)	JTB	eQTL_catalogue_left_ventricle eQTL	0.0514312	0	1777
KRCTAP2/GBA1 (M, CSF)	RAB13	eQTL_catalogue_left_ventricle eQTL	0.051239	0	1782
KRCTAP2/GBA1 (M, CSF)	DENND4B	eQTL_catalogue_left_ventricle eQTL	0.0484839	0	1749
KRCTAP2/GBA1 (M, CSF)	CREB3L4	eQTL_catalogue_left_ventricle eQTL	0.044062	0.0123272	1767
KRCTAP2/GBA1 (M, CSF)	EFNA1	eQTL_catalogue_left_ventricle eQTL	0.0290265	0.00647121	3220
KRCTAP2/GBA1 (M, CSF)	BCAN-AS1	eQTL_catalogue_left_ventricle eQTL	0.00552417	0.00972598	912
KRCTAP2/GBA1 (M, CSF)	DCST2	eQTL_catalogue_left_ventricle eQTL	0.00798571	0.000546359	3065
KRCTAP2/GBA1 (M, CSF)	ISG20L2	eQTL_catalogue_left_ventricle eQTL	0.00574079	0	822
KRCTAP2/GBA1 (M, CSF)	LRRC71	eQTL_catalogue_left_ventricle eQTL	0.00340984	0.00443993	549
KRCTAP2/GBA1 (M, CSF)	SH2D2A	eQTL_catalogue_left_ventricle eQTL	0.00407909	0	707
KRCTAP2/GBA1 (M, CSF)	ENSG00000288835	eQTL_catalogue_left_ventricle eQTL	0.00404454	0	1017
KRCTAP2/GBA1 (M, CSF)	IQGAP3	eQTL_catalogue_left_ventricle eQTL	0.00398985	0	968
KRCTAP2/GBA1 (M, CSF)	MRPL24	eQTL_catalogue_left_ventricle eQTL	0.0039553	0	808
KRCTAP2/GBA1 (M, CSF)	ENSG00000289593	eQTL_catalogue_left_ventricle eQTL	0.00395058	0	1015
KRCTAP2/GBA1 (M, CSF)	ENSG00000229953	eQTL_catalogue_left_ventricle eQTL	0.00381229	0	892
KRCTAP2/GBA1 (M, CSF)	METTL25B	eQTL_catalogue_left_ventricle eQTL	0.003778	0	823
KRCTAP2/GBA1 (M, CSF)	PEAR1	eQTL_catalogue_left_ventricle eQTL	0.0037215	0	594
KRCTAP2/GBA1 (M, CSF)	ENSG00000260460	eQTL_catalogue_left_ventricle eQTL	0.00369235	0	1011
KRCTAP2/GBA1 (M, CSF)	CRABP2	eQTL_catalogue_left_ventricle eQTL	0.003679	0	849
KRCTAP2/GBA1 (M, CSF)	BCAN	eQTL_catalogue_left_ventricle eQTL	0.00367292	0	911
KRCTAP2/GBA1 (M, CSF)	MEF2D	eQTL_catalogue_left_ventricle eQTL	0.00365532	0	1019
KRCTAP2/GBA1 (M, CSF)	PRCC	eQTL_catalogue_left_ventricle eQTL	0.00363688	0	799
KRCTAP2/GBA1 (M, CSF)	HAPLN2	eQTL_catalogue_left_ventricle eQTL	0.00360877	0	930
KRCTAP2/GBA1 (M, CSF)	NES	eQTL_catalogue_left_ventricle eQTL	0.00357541	0	878
KRCTAP2/GBA1 (M, CSF)	NTRK1	eQTL_catalogue_left_ventricle eQTL	0.00357347	0	708
KRCTAP2/GBA1 (M, CSF)	SEMA4A	eQTL_catalogue_left_ventricle eQTL	0.00356796	0.000231163	1414
KRCTAP2/GBA1 (M, CSF)	ENSG00000272405	eQTL_catalogue_left_ventricle eQTL	0.00355217	0	904
KRCTAP2/GBA1 (M, CSF)	INSRR	eQTL_catalogue_left_ventricle eQTL	0.00354674	0	643
KRCTAP2/GBA1 (M, CSF)	ENSG00000223356	eQTL_catalogue_left_ventricle eQTL	0.00350603	0	834
KRCTAP2/GBA1 (M, CSF)	NAXE	eQTL_catalogue_left_ventricle eQTL	0.0034984	0	956
KRCTAP2/GBA1 (M, CSF)	HDGF	eQTL_catalogue_left_ventricle eQTL	0.00344675	0	782
KRCTAP2/GBA1 (M, CSF)	ENSG00000272971	eQTL_catalogue_left_ventricle eQTL	0.00342956	0	933
KRCTAP2/GBA1 (M, CSF)	GATAD2B	eQTL_catalogue_left_ventricle eQTL	0.00235761	0	1704
KRCTAP2/GBA1 (M, CSF)	ARHGEF11	eQTL_catalogue_left_ventricle eQTL	0.00214057	0	384
KRCTAP2/GBA1 (M, CSF)	S100A1	eQTL_catalogue_left_ventricle eQTL	0.00206323	0	960
KRCTAP2/GBA1 (M, CSF)	ENSG00000284738	eQTL_catalogue_left_ventricle eQTL	0.00202808	0	1704
KRCTAP2/GBA1 (M, CSF)	SLC27A3	eQTL_catalogue_left_ventricle eQTL	0.00183204	0	1282
KRCTAP2/GBA1 (M, CSF)	SNAPIN	eQTL_catalogue_left_ventricle eQTL	0.00180569	0	1007
KRCTAP2/GBA1 (M, CSF)	ETV3	eQTL_catalogue_left_ventricle eQTL	0.00178375	0	203
KRCTAP2/GBA1 (M, CSF)	S100A16	eQTL_catalogue_left_ventricle eQTL	0.00161021	0	930
KRCTAP2/GBA1 (M, CSF)	INTS3	eQTL_catalogue_left_ventricle eQTL	0.00155856	0	1144
KRCTAP2/GBA1 (M, CSF)	S100A14	eQTL_catalogue_left_ventricle eQTL	0.00152764	0	938
KRCTAP2/GBA1 (M, CSF)	CHTOP	eQTL_catalogue_left_ventricle eQTL	0.00148501	0	974
KRCTAP2/GBA1 (M, CSF)	S100A5	eQTL_catalogue_left_ventricle eQTL	0.00145133	0	787
KRCTAP2/GBA1 (M, CSF)	ILF2	eQTL_catalogue_left_ventricle eQTL	0.00144026	0	1033
KRCTAP2/GBA1 (M, CSF)	ENSG00000272030	eQTL_catalogue_left_ventricle eQTL	0.0013775	0	975
KRCTAP2/GBA1 (M, CSF)	ENSG00000285867	eQTL_catalogue_left_ventricle eQTL	0.00134649	0	914
KRCTAP2/GBA1 (M, CSF)	ENSG00000238279	eQTL_catalogue_left_ventricle eQTL	0.00126988	0	756
KRCTAP2/GBA1 (M, CSF)	NPR1	eQTL_catalogue_left_ventricle eQTL	0.00123615	0	1042
KRCTAP2/GBA1 (M, CSF)	S100A13	eQTL_catalogue_left_ventricle eQTL	0.0011696	0	970
KRCTAP2/GBA1 (M, CSF)	S100A2	eQTL_catalogue_left_ventricle eQTL	0.00115492	0	840
KRCTAP2/GBA1 (M, CSF)	S100A4	eQTL_catalogue_left_ventricle eQTL	0.00114795	0	806
KRCTAP2/GBA1 (M, CSF)	S100A6	eQTL_catalogue_left_ventricle eQTL	0.00109394	0	764
KRCTAP2/GBA1 (M, CSF)	S100A3	eQTL_catalogue_left_ventricle eQTL	0.00103476	0	804
KRCTAP2/GBA1 (M, CSF)	S100A7	eQTL_catalogue_left_ventricle eQTL	0.000852286	0	578
KRCTAP2/GBA1 (M, CSF)	S100A8	eQTL_catalogue_left_ventricle eQTL	0.000711888	0	398
KRCTAP2/GBA1 (M, CSF)	S100A12	eQTL_catalogue_left_ventricle eQTL	0.000633036	0	339
KRCTAP2/GBA1 (M, CSF)	S100A9	eQTL_catalogue_left_ventricle eQTL	0.000550403	0	263
KRCTAP2/GBA1 (M, CSF)	LORICRIN	eQTL_catalogue_left_ventricle eQTL	4.58452e-05	0	36
KRCTAP2/GBA1 (M, CSF)	RUSC1-AS1	eQTL_catalogue_left_ventricle eQTL	3.83005e-05	2.37063e-05	3283
KRCTAP2/GBA1 (M, CSF)	HAX1	eQTL_catalogue_left_ventricle eQTL	3.01871e-05	3.42414e-05	2239
KRCTAP2/GBA1 (M, CSF)	MRPL24	eQTL_catalogue_left_ventricle sQTL	0.00429439	0	809
KRCTAP2/GBA1 (M, CSF)	MEF2D	eQTL_catalogue_left_ventricle sQTL	0.00411238	0	1031
KRCTAP2/GBA1 (M, CSF)	S100A1	eQTL_catalogue_left_ventricle sQTL	0.00282013	0	970
KRCTAP2/GBA1 (M, CSF)	CHTOP	eQTL_catalogue_left_ventricle sQTL	0.00251435	0	985
KRCTAP2/GBA1 (M, CSF)	INTS3	eQTL_catalogue_left_ventricle sQTL	0.00180313	0	1179
KRCTAP2/GBA1 (M, CSF)	S100A13	eQTL_catalogue_left_ventricle sQTL	0.0015316	0	950
KRCTAP2/GBA1 (M, CSF)	TDRD10	eQTL_catalogue_left_ventricle sQTL	0.000524992	4.26504e-05	2460
KRCTAP2/GBA1 (M, CSF)	LMNA	eQTL_catalogue_left_ventricle sQTL	0.000330762	5.38559e-05	1425
KRCTAP2/GBA1 (M, CSF)	EFNA1	eQTL_catalogue_left_ventricle sQTL	0.000103068	0.000191767	3240
KRCTAP2/GBA1 (M, CSF)	ADAM15	eQTL_catalogue_left_ventricle sQTL	1.57174e-05	2.26405e-05	3105
KRCTAP2/GBA1 (M, CSF)	SCAMP3	eQTL_catalogue_left_ventricle sQTL	1.19938e-05	2.20112e-05	3425
KRCTAP2/GBA1 (M, CSF)	MUC1	eQTL_catalogue_left_ventricle sQTL	1.03787e-05	2.05999e-05	3366
KRCTAP2/GBA1 (M, CSF)	SYT11	eQTL_catalogue_liver eQTL	0.0964059	0	1776
KRCTAP2/GBA1 (M, CSF)	RHBG	eQTL_catalogue_liver eQTL	0.0956747	0	1065
KRCTAP2/GBA1 (M, CSF)	PAQR6	eQTL_catalogue_liver eQTL	0.0947191	0	1193
KRCTAP2/GBA1 (M, CSF)	THBS3-AS1	eQTL_catalogue_liver eQTL	0.0902915	0	3193
KRCTAP2/GBA1 (M, CSF)	ARHGEF2-AS2	eQTL_catalogue_liver eQTL	0.0831003	0	1586
KRCTAP2/GBA1 (M, CSF)	SEMA4A	eQTL_catalogue_liver eQTL	0.0827542	0	1333
KRCTAP2/GBA1 (M, CSF)	PMF1-BGLAP	eQTL_catalogue_liver eQTL	0.0824304	0	1234
KRCTAP2/GBA1 (M, CSF)	SHE	eQTL_catalogue_liver eQTL	0.0810233	0	2317
KRCTAP2/GBA1 (M, CSF)	UBE2Q1	eQTL_catalogue_liver eQTL	0.0804123	0	2351
KRCTAP2/GBA1 (M, CSF)	GLMP	eQTL_catalogue_liver eQTL	0.0803215	0	1127
KRCTAP2/GBA1 (M, CSF)	UBE2Q1-AS1	eQTL_catalogue_liver eQTL	0.079867	0	2348
KRCTAP2/GBA1 (M, CSF)	PMF1	eQTL_catalogue_liver eQTL	0.0795191	0	1234
KRCTAP2/GBA1 (M, CSF)	ARHGEF2-AS1	eQTL_catalogue_liver eQTL	0.0793482	0.0393152	1576
KRCTAP2/GBA1 (M, CSF)	KHDC4	eQTL_catalogue_liver eQTL	0.0793198	0	1643
KRCTAP2/GBA1 (M, CSF)	FLAD1	eQTL_catalogue_liver eQTL	0.0792407	0	2827
KRCTAP2/GBA1 (M, CSF)	ASH1L-AS1	eQTL_catalogue_liver eQTL	0.0788179	0	2498
KRCTAP2/GBA1 (M, CSF)	CCT3	eQTL_catalogue_liver eQTL	0.0780951	0	1065
KRCTAP2/GBA1 (M, CSF)	C1orf43	eQTL_catalogue_liver eQTL	0.0780368	0	2055
KRCTAP2/GBA1 (M, CSF)	RUSC1	eQTL_catalogue_liver eQTL	0.0780289	0	3125
KRCTAP2/GBA1 (M, CSF)	CFAP141	eQTL_catalogue_liver eQTL	0.0774144	0	2044
KRCTAP2/GBA1 (M, CSF)	MEX3A	eQTL_catalogue_liver eQTL	0.0773685	0	1446
KRCTAP2/GBA1 (M, CSF)	SLC25A44	eQTL_catalogue_liver eQTL	0.077354	0	1255
KRCTAP2/GBA1 (M, CSF)	SSR2	eQTL_catalogue_liver eQTL	0.0769686	0	1534
KRCTAP2/GBA1 (M, CSF)	RAB25	eQTL_catalogue_liver eQTL	0.076928	0	1475
KRCTAP2/GBA1 (M, CSF)	TSACC	eQTL_catalogue_liver eQTL	0.0768747	0	1090
KRCTAP2/GBA1 (M, CSF)	LAMTOR2	eQTL_catalogue_liver eQTL	0.0768457	0	1486
KRCTAP2/GBA1 (M, CSF)	RUSC1-AS1	eQTL_catalogue_liver eQTL	0.0766886	0	3115
KRCTAP2/GBA1 (M, CSF)	LMNA	eQTL_catalogue_liver eQTL	0.0766437	0	1446
KRCTAP2/GBA1 (M, CSF)	UBQLN4	eQTL_catalogue_liver eQTL	0.0761651	0	1489
KRCTAP2/GBA1 (M, CSF)	BGLAP	eQTL_catalogue_liver eQTL	0.0759152	0	1202
KRCTAP2/GBA1 (M, CSF)	ZBTB7B	eQTL_catalogue_liver eQTL	0.0758967	0	2856
KRCTAP2/GBA1 (M, CSF)	TMEM79	eQTL_catalogue_liver eQTL	0.0757083	0	1149
KRCTAP2/GBA1 (M, CSF)	ASH1L	eQTL_catalogue_liver eQTL	0.0754268	0	2494
KRCTAP2/GBA1 (M, CSF)	ARHGEF2	eQTL_catalogue_liver eQTL	0.0750609	0.0171203	1558
KRCTAP2/GBA1 (M, CSF)	YY1AP1	eQTL_catalogue_liver eQTL	0.0750261	0	2265
KRCTAP2/GBA1 (M, CSF)	ENSG00000287839	eQTL_catalogue_liver eQTL	0.0745338	0	2348
KRCTAP2/GBA1 (M, CSF)	MUC1	eQTL_catalogue_liver eQTL	0.0744004	0	3190
KRCTAP2/GBA1 (M, CSF)	HAX1	eQTL_catalogue_liver eQTL	0.0741897	0	2127
KRCTAP2/GBA1 (M, CSF)	ATP8B2	eQTL_catalogue_liver eQTL	0.0736621	0	2184
KRCTAP2/GBA1 (M, CSF)	ENSG00000227673	eQTL_catalogue_liver eQTL	0.0736253	0	2235
KRCTAP2/GBA1 (M, CSF)	TPM3	eQTL_catalogue_liver eQTL	0.0732501	0	2029
KRCTAP2/GBA1 (M, CSF)	SHC1	eQTL_catalogue_liver eQTL	0.0725605	0	2817
KRCTAP2/GBA1 (M, CSF)	DAP3	eQTL_catalogue_liver eQTL	0.0725281	0	2267
KRCTAP2/GBA1 (M, CSF)	IL6R	eQTL_catalogue_liver eQTL	0.0724503	0	2248
KRCTAP2/GBA1 (M, CSF)	DCST2	eQTL_catalogue_liver eQTL	0.0724258	0	2900
KRCTAP2/GBA1 (M, CSF)	EFNA4	eQTL_catalogue_liver eQTL	0.0721573	0	2939
KRCTAP2/GBA1 (M, CSF)	IL6R-AS1	eQTL_catalogue_liver eQTL	0.0721047	0.0293718	2249
KRCTAP2/GBA1 (M, CSF)	ENSG00000270361	eQTL_catalogue_liver eQTL	0.0718248	0	2775
KRCTAP2/GBA1 (M, CSF)	ENSG00000271380	eQTL_catalogue_liver eQTL	0.0717884	0	2810
KRCTAP2/GBA1 (M, CSF)	ENSG00000232519	eQTL_catalogue_liver eQTL	0.0716179	0	2404
KRCTAP2/GBA1 (M, CSF)	EFNA3	eQTL_catalogue_liver eQTL	0.0715974	0	2953
KRCTAP2/GBA1 (M, CSF)	UBAP2L	eQTL_catalogue_liver eQTL	0.0713811	0.0179492	2053
KRCTAP2/GBA1 (M, CSF)	HCN3	eQTL_catalogue_liver eQTL	0.0710032	0	3230
KRCTAP2/GBA1 (M, CSF)	DCST1-AS1	eQTL_catalogue_liver eQTL	0.0700082	0	2915
KRCTAP2/GBA1 (M, CSF)	PMVK	eQTL_catalogue_liver eQTL	0.0698426	0	2775
KRCTAP2/GBA1 (M, CSF)	CKS1B	eQTL_catalogue_liver eQTL	0.0697703	0	2818
KRCTAP2/GBA1 (M, CSF)	CLK2	eQTL_catalogue_liver eQTL	0.0697119	0	3230
KRCTAP2/GBA1 (M, CSF)	PYGO2	eQTL_catalogue_liver eQTL	0.0695513	0	2811
KRCTAP2/GBA1 (M, CSF)	SMG5	eQTL_catalogue_liver eQTL	0.068458	0.0105148	1149
KRCTAP2/GBA1 (M, CSF)	PKLR	eQTL_catalogue_liver eQTL	0.0681589	0	3187
KRCTAP2/GBA1 (M, CSF)	ENSG00000287064	eQTL_catalogue_liver eQTL	0.0679082	0	2430
KRCTAP2/GBA1 (M, CSF)	MTX1	eQTL_catalogue_liver eQTL	0.0677768	0	3214
KRCTAP2/GBA1 (M, CSF)	SCAMP3	eQTL_catalogue_liver eQTL	0.0676334	0	3249
KRCTAP2/GBA1 (M, CSF)	EFNA1	eQTL_catalogue_liver eQTL	0.0674967	0	3045
KRCTAP2/GBA1 (M, CSF)	FAM189B	eQTL_catalogue_liver eQTL	0.0671399	0	3255
KRCTAP2/GBA1 (M, CSF)	PBXIP1	eQTL_catalogue_liver eQTL	0.0667477	0	2795
KRCTAP2/GBA1 (M, CSF)	GBA1	eQTL_catalogue_liver eQTL	0.066489	0	3273
KRCTAP2/GBA1 (M, CSF)	DCST1	eQTL_catalogue_liver eQTL	0.0662108	0	2900
KRCTAP2/GBA1 (M, CSF)	KRTCAP2	eQTL_catalogue_liver eQTL	0.0654112	0	3144
KRCTAP2/GBA1 (M, CSF)	DPM3	eQTL_catalogue_liver eQTL	0.0642639	0	3092
KRCTAP2/GBA1 (M, CSF)	GON4L	eQTL_catalogue_liver eQTL	0.0617797	0.0101789	1777
KRCTAP2/GBA1 (M, CSF)	RPS27	eQTL_catalogue_liver eQTL	0.0615935	0	1708
KRCTAP2/GBA1 (M, CSF)	SLC50A1	eQTL_catalogue_liver eQTL	0.0613628	0	3075
KRCTAP2/GBA1 (M, CSF)	THBS3	eQTL_catalogue_liver eQTL	0.0579956	0.0148351	3214
KRCTAP2/GBA1 (M, CSF)	ENSG00000273026	eQTL_catalogue_liver eQTL	0.0552599	0	1688
KRCTAP2/GBA1 (M, CSF)	JTB-DT	eQTL_catalogue_liver eQTL	0.0549035	0	1698
KRCTAP2/GBA1 (M, CSF)	RAB13	eQTL_catalogue_liver eQTL	0.0540277	0	1703
KRCTAP2/GBA1 (M, CSF)	DENND4B	eQTL_catalogue_liver eQTL	0.0535475	0	1672
KRCTAP2/GBA1 (M, CSF)	JTB	eQTL_catalogue_liver eQTL	0.0531901	0	1698
KRCTAP2/GBA1 (M, CSF)	ENSG00000285641	eQTL_catalogue_liver eQTL	0.0530692	0	1703
KRCTAP2/GBA1 (M, CSF)	SLC39A1	eQTL_catalogue_liver eQTL	0.0527391	0	1688
KRCTAP2/GBA1 (M, CSF)	ENSG00000282386	eQTL_catalogue_liver eQTL	0.0526359	0	1684
KRCTAP2/GBA1 (M, CSF)	CRTC2	eQTL_catalogue_liver eQTL	0.0525108	0	1681
KRCTAP2/GBA1 (M, CSF)	CREB3L4	eQTL_catalogue_liver eQTL	0.0523266	0	1688
KRCTAP2/GBA1 (M, CSF)	ADAM15	eQTL_catalogue_liver eQTL	0.00799303	0.000268558	2923
KRCTAP2/GBA1 (M, CSF)	IQGAP3	eQTL_catalogue_liver eQTL	0.00683418	0	922
KRCTAP2/GBA1 (M, CSF)	PEAR1	eQTL_catalogue_liver eQTL	0.00614333	0	576
KRCTAP2/GBA1 (M, CSF)	METTL25B	eQTL_catalogue_liver eQTL	0.00504736	0	796
KRCTAP2/GBA1 (M, CSF)	MRPL24	eQTL_catalogue_liver eQTL	0.00434612	0	781
KRCTAP2/GBA1 (M, CSF)	ENSG00000223356	eQTL_catalogue_liver eQTL	0.00372554	0.00424456	807
KRCTAP2/GBA1 (M, CSF)	NES	eQTL_catalogue_liver eQTL	0.00418297	0	849
KRCTAP2/GBA1 (M, CSF)	ISG20L2	eQTL_catalogue_liver eQTL	0.00407377	0	795
KRCTAP2/GBA1 (M, CSF)	SH2D2A	eQTL_catalogue_liver eQTL	0.00402645	0	685
KRCTAP2/GBA1 (M, CSF)	BCAN-AS1	eQTL_catalogue_liver eQTL	0.0040193	0	880
KRCTAP2/GBA1 (M, CSF)	CRABP2	eQTL_catalogue_liver eQTL	0.00390282	0	822
KRCTAP2/GBA1 (M, CSF)	ENSG00000272405	eQTL_catalogue_liver eQTL	0.00388911	0	873
KRCTAP2/GBA1 (M, CSF)	ENSG00000289593	eQTL_catalogue_liver eQTL	0.00382898	0	963
KRCTAP2/GBA1 (M, CSF)	ENSG00000229953	eQTL_catalogue_liver eQTL	0.00380565	0	862
KRCTAP2/GBA1 (M, CSF)	NAXE	eQTL_catalogue_liver eQTL	0.00377639	0	912
KRCTAP2/GBA1 (M, CSF)	HDGF	eQTL_catalogue_liver eQTL	0.00376375	0	756
KRCTAP2/GBA1 (M, CSF)	NTRK1	eQTL_catalogue_liver eQTL	0.00372151	0	686
KRCTAP2/GBA1 (M, CSF)	MEF2D	eQTL_catalogue_liver eQTL	0.00372139	0	967
KRCTAP2/GBA1 (M, CSF)	PRCC	eQTL_catalogue_liver eQTL	0.0035334	0	773
KRCTAP2/GBA1 (M, CSF)	TDRD10	eQTL_catalogue_liver eQTL	0.00335312	3.16974e-05	2317
KRCTAP2/GBA1 (M, CSF)	ARHGEF11	eQTL_catalogue_liver eQTL	0.00231729	0	370
KRCTAP2/GBA1 (M, CSF)	ADAR	eQTL_catalogue_liver eQTL	0.00219885	3.33413e-05	2397
KRCTAP2/GBA1 (M, CSF)	GATAD2B	eQTL_catalogue_liver eQTL	0.00211847	0	1628
KRCTAP2/GBA1 (M, CSF)	ETV3	eQTL_catalogue_liver eQTL	0.00199151	0	198
KRCTAP2/GBA1 (M, CSF)	ENSG00000284738	eQTL_catalogue_liver eQTL	0.0019864	0	1628
KRCTAP2/GBA1 (M, CSF)	S100A14	eQTL_catalogue_liver eQTL	0.00163119	0	894
KRCTAP2/GBA1 (M, CSF)	SLC27A3	eQTL_catalogue_liver eQTL	0.00146135	0	1219
KRCTAP2/GBA1 (M, CSF)	ENSG00000272030	eQTL_catalogue_liver eQTL	0.00137096	0	930
KRCTAP2/GBA1 (M, CSF)	INTS3	eQTL_catalogue_liver eQTL	0.0013246	0	1089
KRCTAP2/GBA1 (M, CSF)	ENSG00000285867	eQTL_catalogue_liver eQTL	0.00132172	0	870
KRCTAP2/GBA1 (M, CSF)	CHTOP	eQTL_catalogue_liver eQTL	0.00127828	0	929
KRCTAP2/GBA1 (M, CSF)	S100A16	eQTL_catalogue_liver eQTL	0.00127249	0	886
KRCTAP2/GBA1 (M, CSF)	NPR1	eQTL_catalogue_liver eQTL	0.00120094	0	991
KRCTAP2/GBA1 (M, CSF)	ILF2	eQTL_catalogue_liver eQTL	0.00118339	0	983
KRCTAP2/GBA1 (M, CSF)	S100A1	eQTL_catalogue_liver eQTL	0.00116297	0	915
KRCTAP2/GBA1 (M, CSF)	SNAPIN	eQTL_catalogue_liver eQTL	0.00116066	0	960
KRCTAP2/GBA1 (M, CSF)	S100A13	eQTL_catalogue_liver eQTL	0.00115919	0	925
KRCTAP2/GBA1 (M, CSF)	S100A2	eQTL_catalogue_liver eQTL	0.00108054	0	801
KRCTAP2/GBA1 (M, CSF)	S100A3	eQTL_catalogue_liver eQTL	0.00106849	0	766
KRCTAP2/GBA1 (M, CSF)	S100A4	eQTL_catalogue_liver eQTL	0.00106559	0	768
KRCTAP2/GBA1 (M, CSF)	S100A6	eQTL_catalogue_liver eQTL	0.00105663	0	727
KRCTAP2/GBA1 (M, CSF)	ENSG00000238279	eQTL_catalogue_liver eQTL	0.00104678	0	719
KRCTAP2/GBA1 (M, CSF)	S100A7	eQTL_catalogue_liver eQTL	0.00097802	0	545
KRCTAP2/GBA1 (M, CSF)	S100A8	eQTL_catalogue_liver eQTL	0.000777715	0	374
KRCTAP2/GBA1 (M, CSF)	S100A12	eQTL_catalogue_liver eQTL	0.000688774	0	316
KRCTAP2/GBA1 (M, CSF)	S100A9	eQTL_catalogue_liver eQTL	0.000583371	0	244
KRCTAP2/GBA1 (M, CSF)	LORICRIN	eQTL_catalogue_liver eQTL	2.68976e-05	0	32
KRCTAP2/GBA1 (M, CSF)	RHBG	eQTL_catalogue_liver sQTL	0.0778629	0.0215591	1060
KRCTAP2/GBA1 (M, CSF)	MUC1	eQTL_catalogue_liver sQTL	0.000994708	4.52686e-05	3188
KRCTAP2/GBA1 (M, CSF)	TDRD10	eQTL_catalogue_liver sQTL	0.000847171	1.80316e-05	2333
KRCTAP2/GBA1 (M, CSF)	DCST2	eQTL_catalogue_liver sQTL	0.000359662	1.90024e-05	2893
KRCTAP2/GBA1 (M, CSF)	EFNA1	eQTL_catalogue_liver sQTL	6.69395e-05	0.000125786	3065
KRCTAP2/GBA1 (M, CSF)	ADAM15	eQTL_catalogue_liver sQTL	1.0051e-05	1.4467e-05	2938
KRCTAP2/GBA1 (M, CSF)	YY1AP1	eQTL_catalogue_lung eQTL	0.104979	0	2400
KRCTAP2/GBA1 (M, CSF)	GLMP	eQTL_catalogue_lung eQTL	0.0992596	0	1194
KRCTAP2/GBA1 (M, CSF)	AQP10	eQTL_catalogue_lung eQTL	0.0948422	0	2302
KRCTAP2/GBA1 (M, CSF)	EFNA1	eQTL_catalogue_lung eQTL	0.0786234	0	3226
KRCTAP2/GBA1 (M, CSF)	ADAR	eQTL_catalogue_lung eQTL	0.0753695	0.0324029	2552
KRCTAP2/GBA1 (M, CSF)	C1orf43	eQTL_catalogue_lung eQTL	0.0745254	0	2166
KRCTAP2/GBA1 (M, CSF)	SHE	eQTL_catalogue_lung eQTL	0.0717833	0	2450
KRCTAP2/GBA1 (M, CSF)	DAP3	eQTL_catalogue_lung eQTL	0.0712896	0.0251637	2402
KRCTAP2/GBA1 (M, CSF)	DCST1-AS1	eQTL_catalogue_lung eQTL	0.0712544	0	3083
KRCTAP2/GBA1 (M, CSF)	TSACC	eQTL_catalogue_lung eQTL	0.0709489	0	1156
KRCTAP2/GBA1 (M, CSF)	UBAP2L	eQTL_catalogue_lung eQTL	0.0708724	0	2164
KRCTAP2/GBA1 (M, CSF)	KHDC4	eQTL_catalogue_lung eQTL	0.0701687	0	1747
KRCTAP2/GBA1 (M, CSF)	RAB25	eQTL_catalogue_lung eQTL	0.0700224	0	1566
KRCTAP2/GBA1 (M, CSF)	IL6R-AS1	eQTL_catalogue_lung eQTL	0.0699356	0	2374
KRCTAP2/GBA1 (M, CSF)	PMF1-BGLAP	eQTL_catalogue_lung eQTL	0.0695025	0	1309
KRCTAP2/GBA1 (M, CSF)	ARHGEF2	eQTL_catalogue_lung eQTL	0.0692974	0	1655
KRCTAP2/GBA1 (M, CSF)	DPM3	eQTL_catalogue_lung eQTL	0.0686465	0	3273
KRCTAP2/GBA1 (M, CSF)	FAM189B	eQTL_catalogue_lung eQTL	0.0684817	0	3438
KRCTAP2/GBA1 (M, CSF)	UBQLN4	eQTL_catalogue_lung eQTL	0.0683574	0	1580
KRCTAP2/GBA1 (M, CSF)	TMEM79	eQTL_catalogue_lung eQTL	0.0681729	0	1219
KRCTAP2/GBA1 (M, CSF)	LMNA	eQTL_catalogue_lung eQTL	0.0672872	0	1534
KRCTAP2/GBA1 (M, CSF)	SSR2	eQTL_catalogue_lung eQTL	0.0670489	0	1631
KRCTAP2/GBA1 (M, CSF)	ENSG00000227673	eQTL_catalogue_lung eQTL	0.0670135	0	2367
KRCTAP2/GBA1 (M, CSF)	ARHGEF2-AS1	eQTL_catalogue_lung eQTL	0.0669075	0	1674
KRCTAP2/GBA1 (M, CSF)	CCT3	eQTL_catalogue_lung eQTL	0.0667749	0.0174822	1128
KRCTAP2/GBA1 (M, CSF)	SMG5	eQTL_catalogue_lung eQTL	0.0667294	0	1219
KRCTAP2/GBA1 (M, CSF)	PMF1	eQTL_catalogue_lung eQTL	0.0665786	0.0160018	1309
KRCTAP2/GBA1 (M, CSF)	BGLAP	eQTL_catalogue_lung eQTL	0.0663595	0	1277
KRCTAP2/GBA1 (M, CSF)	ENSG00000287839	eQTL_catalogue_lung eQTL	0.0663449	0	2494
KRCTAP2/GBA1 (M, CSF)	RXFP4	eQTL_catalogue_lung eQTL	0.0663012	0	1724
KRCTAP2/GBA1 (M, CSF)	ENSG00000271380	eQTL_catalogue_lung eQTL	0.0656678	0	2977
KRCTAP2/GBA1 (M, CSF)	MEX3A	eQTL_catalogue_lung eQTL	0.0654493	0	1534
KRCTAP2/GBA1 (M, CSF)	LAMTOR2	eQTL_catalogue_lung eQTL	0.0651398	0	1577
KRCTAP2/GBA1 (M, CSF)	SYT11	eQTL_catalogue_lung eQTL	0.0650955	0	1883
KRCTAP2/GBA1 (M, CSF)	TRIM46	eQTL_catalogue_lung eQTL	0.0648583	0	3327
KRCTAP2/GBA1 (M, CSF)	GON4L	eQTL_catalogue_lung eQTL	0.0644464	0	1884
KRCTAP2/GBA1 (M, CSF)	PAQR6	eQTL_catalogue_lung eQTL	0.0644088	0	1268
KRCTAP2/GBA1 (M, CSF)	ASH1L-IT1	eQTL_catalogue_lung eQTL	0.0633255	0	3053
KRCTAP2/GBA1 (M, CSF)	IL6R	eQTL_catalogue_lung eQTL	0.0633169	0	2373
KRCTAP2/GBA1 (M, CSF)	EFNA3	eQTL_catalogue_lung eQTL	0.0630501	0	3127
KRCTAP2/GBA1 (M, CSF)	PMVK	eQTL_catalogue_lung eQTL	0.062287	0	2940
KRCTAP2/GBA1 (M, CSF)	UBE2Q1-AS1	eQTL_catalogue_lung eQTL	0.0619979	0	2489
KRCTAP2/GBA1 (M, CSF)	CKS1B	eQTL_catalogue_lung eQTL	0.0616184	0	2984
KRCTAP2/GBA1 (M, CSF)	ENSG00000232519	eQTL_catalogue_lung eQTL	0.0615612	0	2550
KRCTAP2/GBA1 (M, CSF)	ASH1L-AS1	eQTL_catalogue_lung eQTL	0.0609569	0	2650
KRCTAP2/GBA1 (M, CSF)	UBE2Q1	eQTL_catalogue_lung eQTL	0.0608837	0	2492
KRCTAP2/GBA1 (M, CSF)	SLC50A1	eQTL_catalogue_lung eQTL	0.0607687	0	3256
KRCTAP2/GBA1 (M, CSF)	TPM3	eQTL_catalogue_lung eQTL	0.0607666	0	2138
KRCTAP2/GBA1 (M, CSF)	EFNA4	eQTL_catalogue_lung eQTL	0.0607091	0	3110
KRCTAP2/GBA1 (M, CSF)	FLAD1	eQTL_catalogue_lung eQTL	0.0605363	0	2993
KRCTAP2/GBA1 (M, CSF)	ASH1L	eQTL_catalogue_lung eQTL	0.0605076	0.0129454	2646
KRCTAP2/GBA1 (M, CSF)	ZBTB7B	eQTL_catalogue_lung eQTL	0.0604078	0	3021
KRCTAP2/GBA1 (M, CSF)	KRTCAP2	eQTL_catalogue_lung eQTL	0.0597851	0	3327
KRCTAP2/GBA1 (M, CSF)	SCAMP3	eQTL_catalogue_lung eQTL	0.059487	0	3431
KRCTAP2/GBA1 (M, CSF)	CLK2	eQTL_catalogue_lung eQTL	0.0592415	0	3410
KRCTAP2/GBA1 (M, CSF)	ARHGEF2-AS2	eQTL_catalogue_lung eQTL	0.0589584	0	1684
KRCTAP2/GBA1 (M, CSF)	ADAM15	eQTL_catalogue_lung eQTL	0.0587813	0	3091
KRCTAP2/GBA1 (M, CSF)	SHC1	eQTL_catalogue_lung eQTL	0.0584746	0	2983
KRCTAP2/GBA1 (M, CSF)	RUSC1	eQTL_catalogue_lung eQTL	0.0581811	0	3299
KRCTAP2/GBA1 (M, CSF)	HCN3	eQTL_catalogue_lung eQTL	0.0575716	0	3410
KRCTAP2/GBA1 (M, CSF)	MTX1	eQTL_catalogue_lung eQTL	0.0575088	0	3399
KRCTAP2/GBA1 (M, CSF)	PYGO2	eQTL_catalogue_lung eQTL	0.0572248	0.0130482	2978
KRCTAP2/GBA1 (M, CSF)	GBA1	eQTL_catalogue_lung eQTL	0.0571757	0	3456
KRCTAP2/GBA1 (M, CSF)	SEMA4A	eQTL_catalogue_lung eQTL	0.0566859	0.0115573	1414
KRCTAP2/GBA1 (M, CSF)	DCST2	eQTL_catalogue_lung eQTL	0.0546088	0	3067
KRCTAP2/GBA1 (M, CSF)	CFAP141	eQTL_catalogue_lung eQTL	0.053348	0	2154
KRCTAP2/GBA1 (M, CSF)	DCST1	eQTL_catalogue_lung eQTL	0.053226	0	3067
KRCTAP2/GBA1 (M, CSF)	MUC1	eQTL_catalogue_lung eQTL	0.0530166	0	3373
KRCTAP2/GBA1 (M, CSF)	ATP8B2	eQTL_catalogue_lung eQTL	0.0504881	0	2304
KRCTAP2/GBA1 (M, CSF)	HAX1	eQTL_catalogue_lung eQTL	0.0468249	0.0216356	2242
KRCTAP2/GBA1 (M, CSF)	PBXIP1	eQTL_catalogue_lung eQTL	0.0392038	0.00871762	2962
KRCTAP2/GBA1 (M, CSF)	THBS3-AS1	eQTL_catalogue_lung eQTL	0.035728	0.0080778	3376
KRCTAP2/GBA1 (M, CSF)	SLC25A44	eQTL_catalogue_lung eQTL	0.0116899	0.00421495	1332
KRCTAP2/GBA1 (M, CSF)	ISG20L2	eQTL_catalogue_lung eQTL	0.0114749	0	821
KRCTAP2/GBA1 (M, CSF)	ENSG00000272405	eQTL_catalogue_lung eQTL	0.0049044	0.0104074	901
KRCTAP2/GBA1 (M, CSF)	BCAN-AS1	eQTL_catalogue_lung eQTL	0.00452034	0.00988415	909
KRCTAP2/GBA1 (M, CSF)	MRPL24	eQTL_catalogue_lung eQTL	0.00383154	0.00572474	807
KRCTAP2/GBA1 (M, CSF)	ENSG00000289593	eQTL_catalogue_lung eQTL	0.00513136	0	1016
KRCTAP2/GBA1 (M, CSF)	ARHGEF11	eQTL_catalogue_lung eQTL	0.00448199	0	388
KRCTAP2/GBA1 (M, CSF)	ENSG00000229953	eQTL_catalogue_lung eQTL	0.00444532	0	890
KRCTAP2/GBA1 (M, CSF)	ENSG00000223356	eQTL_catalogue_lung eQTL	0.00439547	0	833
KRCTAP2/GBA1 (M, CSF)	HDGF	eQTL_catalogue_lung eQTL	0.00428279	0	780
KRCTAP2/GBA1 (M, CSF)	CRABP2	eQTL_catalogue_lung eQTL	0.00400424	0	848
KRCTAP2/GBA1 (M, CSF)	PRCC	eQTL_catalogue_lung eQTL	0.0039768	0	798
KRCTAP2/GBA1 (M, CSF)	NES	eQTL_catalogue_lung eQTL	0.00394291	0	877
KRCTAP2/GBA1 (M, CSF)	IQGAP3	eQTL_catalogue_lung eQTL	0.00378346	0	967
KRCTAP2/GBA1 (M, CSF)	ENSG00000272971	eQTL_catalogue_lung eQTL	0.00377408	0	930
KRCTAP2/GBA1 (M, CSF)	PEAR1	eQTL_catalogue_lung eQTL	0.00366589	0	594
KRCTAP2/GBA1 (M, CSF)	HAPLN2	eQTL_catalogue_lung eQTL	0.00366285	0	927
KRCTAP2/GBA1 (M, CSF)	TTC24	eQTL_catalogue_lung eQTL	0.00365829	0	963
KRCTAP2/GBA1 (M, CSF)	MEF2D	eQTL_catalogue_lung eQTL	0.00365146	0	1020
KRCTAP2/GBA1 (M, CSF)	ENSG00000288835	eQTL_catalogue_lung eQTL	0.00364709	0	1018
KRCTAP2/GBA1 (M, CSF)	NTRK1	eQTL_catalogue_lung eQTL	0.00360888	0	707
KRCTAP2/GBA1 (M, CSF)	NAXE	eQTL_catalogue_lung eQTL	0.00357433	0	952
KRCTAP2/GBA1 (M, CSF)	LRRC71	eQTL_catalogue_lung eQTL	0.00346878	0	551
KRCTAP2/GBA1 (M, CSF)	SH2D2A	eQTL_catalogue_lung eQTL	0.00339672	0	706
KRCTAP2/GBA1 (M, CSF)	METTL25B	eQTL_catalogue_lung eQTL	0.00336265	0	822
KRCTAP2/GBA1 (M, CSF)	INSRR	eQTL_catalogue_lung eQTL	0.00329599	0	641
KRCTAP2/GBA1 (M, CSF)	CREB3L4	eQTL_catalogue_lung eQTL	0.00328682	0	1776
KRCTAP2/GBA1 (M, CSF)	NUP210L	eQTL_catalogue_lung eQTL	0.00299158	0.00261894	2073
KRCTAP2/GBA1 (M, CSF)	ENSG00000273026	eQTL_catalogue_lung eQTL	0.00287743	0	1776
KRCTAP2/GBA1 (M, CSF)	SLC39A1	eQTL_catalogue_lung eQTL	0.0027552	0	1776
KRCTAP2/GBA1 (M, CSF)	ETV3	eQTL_catalogue_lung eQTL	0.00264066	0	203
KRCTAP2/GBA1 (M, CSF)	ENSG00000271853	eQTL_catalogue_lung eQTL	0.00255758	0	969
KRCTAP2/GBA1 (M, CSF)	ENSG00000282386	eQTL_catalogue_lung eQTL	0.00253731	0	1771
KRCTAP2/GBA1 (M, CSF)	ENSG00000284738	eQTL_catalogue_lung eQTL	0.00250746	0	1710
KRCTAP2/GBA1 (M, CSF)	JTB	eQTL_catalogue_lung eQTL	0.00247805	0	1786
KRCTAP2/GBA1 (M, CSF)	DENND4B	eQTL_catalogue_lung eQTL	0.00241724	0	1757
KRCTAP2/GBA1 (M, CSF)	RAB13	eQTL_catalogue_lung eQTL	0.0021969	0	1791
KRCTAP2/GBA1 (M, CSF)	ENSG00000285641	eQTL_catalogue_lung eQTL	0.00215493	0	1791
KRCTAP2/GBA1 (M, CSF)	RPS27	eQTL_catalogue_lung eQTL	0.00214671	0	1796
KRCTAP2/GBA1 (M, CSF)	JTB-DT	eQTL_catalogue_lung eQTL	0.00211901	0	1786
KRCTAP2/GBA1 (M, CSF)	GATAD2B	eQTL_catalogue_lung eQTL	0.00210293	0	1710
KRCTAP2/GBA1 (M, CSF)	CRTC2	eQTL_catalogue_lung eQTL	0.00208035	0	1768
KRCTAP2/GBA1 (M, CSF)	SLC27A3	eQTL_catalogue_lung eQTL	0.00180931	0	1285
KRCTAP2/GBA1 (M, CSF)	RUSC1-AS1	eQTL_catalogue_lung eQTL	0.00174442	0.000783407	3289
KRCTAP2/GBA1 (M, CSF)	ENSG00000272030	eQTL_catalogue_lung eQTL	0.00163551	0	970
KRCTAP2/GBA1 (M, CSF)	S100A16	eQTL_catalogue_lung eQTL	0.00163274	0	926
KRCTAP2/GBA1 (M, CSF)	INTS3	eQTL_catalogue_lung eQTL	0.00149437	0	1147
KRCTAP2/GBA1 (M, CSF)	NPR1	eQTL_catalogue_lung eQTL	0.00147811	0	1041
KRCTAP2/GBA1 (M, CSF)	CHTOP	eQTL_catalogue_lung eQTL	0.0014379	0	969
KRCTAP2/GBA1 (M, CSF)	S100A1	eQTL_catalogue_lung eQTL	0.00140665	0	955
KRCTAP2/GBA1 (M, CSF)	ILF2	eQTL_catalogue_lung eQTL	0.0012792	0	1031
KRCTAP2/GBA1 (M, CSF)	S100A13	eQTL_catalogue_lung eQTL	0.0011815	0	965
KRCTAP2/GBA1 (M, CSF)	SNAPIN	eQTL_catalogue_lung eQTL	0.00116904	0	1005
KRCTAP2/GBA1 (M, CSF)	S100A3	eQTL_catalogue_lung eQTL	0.00116252	0	803
KRCTAP2/GBA1 (M, CSF)	ENSG00000285867	eQTL_catalogue_lung eQTL	0.00114504	0	910
KRCTAP2/GBA1 (M, CSF)	S100A6	eQTL_catalogue_lung eQTL	0.00108683	0	764
KRCTAP2/GBA1 (M, CSF)	S100A14	eQTL_catalogue_lung eQTL	0.00108013	0	934
KRCTAP2/GBA1 (M, CSF)	S100A2	eQTL_catalogue_lung eQTL	0.00105894	0	836
KRCTAP2/GBA1 (M, CSF)	S100A4	eQTL_catalogue_lung eQTL	0.00101254	0	805
KRCTAP2/GBA1 (M, CSF)	S100A5	eQTL_catalogue_lung eQTL	0.00100614	0	786
KRCTAP2/GBA1 (M, CSF)	ENSG00000238279	eQTL_catalogue_lung eQTL	0.001006	0	756
KRCTAP2/GBA1 (M, CSF)	PGLYRP4	eQTL_catalogue_lung eQTL	0.000965512	0	237
KRCTAP2/GBA1 (M, CSF)	S100A7	eQTL_catalogue_lung eQTL	0.000856914	0	578
KRCTAP2/GBA1 (M, CSF)	S100A8	eQTL_catalogue_lung eQTL	0.00082942	0	398
KRCTAP2/GBA1 (M, CSF)	S100A12	eQTL_catalogue_lung eQTL	0.000687437	0	339
KRCTAP2/GBA1 (M, CSF)	S100A9	eQTL_catalogue_lung eQTL	0.0006399	0	263
KRCTAP2/GBA1 (M, CSF)	THBS3	eQTL_catalogue_lung eQTL	0.000412215	0.000418096	3399
KRCTAP2/GBA1 (M, CSF)	TDRD10	eQTL_catalogue_lung eQTL	0.000218179	0.000390144	2450
KRCTAP2/GBA1 (M, CSF)	KCNN3	eQTL_catalogue_lung eQTL	0.000184151	0.000351413	2843
KRCTAP2/GBA1 (M, CSF)	LORICRIN	eQTL_catalogue_lung eQTL	6.84926e-05	0	36
KRCTAP2/GBA1 (M, CSF)	SMG5	eQTL_catalogue_lung sQTL	0.0761544	0	1235
KRCTAP2/GBA1 (M, CSF)	GLMP	eQTL_catalogue_lung sQTL	0.0727288	0	1196
KRCTAP2/GBA1 (M, CSF)	SHC1	eQTL_catalogue_lung sQTL	0.0328471	0.000360829	2983
KRCTAP2/GBA1 (M, CSF)	IL6R	eQTL_catalogue_lung sQTL	0.0064505	0.000876753	2430
KRCTAP2/GBA1 (M, CSF)	PEAR1	eQTL_catalogue_lung sQTL	0.00361737	0.00512899	566
KRCTAP2/GBA1 (M, CSF)	TPM3	eQTL_catalogue_lung sQTL	0.00237537	0.00504042	2114
KRCTAP2/GBA1 (M, CSF)	PRCC	eQTL_catalogue_lung sQTL	0.00426995	0	739
KRCTAP2/GBA1 (M, CSF)	METTL25B	eQTL_catalogue_lung sQTL	0.00386358	0	811
KRCTAP2/GBA1 (M, CSF)	MRPL24	eQTL_catalogue_lung sQTL	0.00362196	0	808
KRCTAP2/GBA1 (M, CSF)	SLC39A1	eQTL_catalogue_lung sQTL	0.00352325	0	1771
KRCTAP2/GBA1 (M, CSF)	EFNA1	eQTL_catalogue_lung sQTL	0.00168074	0.00324616	3246
KRCTAP2/GBA1 (M, CSF)	S100A14	eQTL_catalogue_lung sQTL	0.00225339	0	933
KRCTAP2/GBA1 (M, CSF)	S100A6	eQTL_catalogue_lung sQTL	0.00129711	0	760
KRCTAP2/GBA1 (M, CSF)	DCST2	eQTL_catalogue_lung sQTL	0.000230968	0.000463303	3061
KRCTAP2/GBA1 (M, CSF)	ADAR	eQTL_catalogue_lung sQTL	0.000218516	0.00041337	2514
KRCTAP2/GBA1 (M, CSF)	TDRD10	eQTL_catalogue_lung sQTL	0.00022402	0.000396695	2470
KRCTAP2/GBA1 (M, CSF)	ADAM15	eQTL_catalogue_lung sQTL	0.000256686	0.000387663	3108
KRCTAP2/GBA1 (M, CSF)	SCAMP3	eQTL_catalogue_lung sQTL	0.000190344	0.000368814	3431
KRCTAP2/GBA1 (M, CSF)	MUC1	eQTL_catalogue_lung sQTL	0.000168833	0.000350908	3371
KRCTAP2/GBA1 (M, CSF)	ENSG00000289593	eQTL_catalogue_muscle eQTL	0.115472	0	1026
KRCTAP2/GBA1 (M, CSF)	ENSG00000288835	eQTL_catalogue_muscle eQTL	0.10919	0	1028
KRCTAP2/GBA1 (M, CSF)	ARHGEF2	eQTL_catalogue_muscle eQTL	0.0959591	0	1673
KRCTAP2/GBA1 (M, CSF)	ZBTB7B	eQTL_catalogue_muscle eQTL	0.0872091	0	3041
KRCTAP2/GBA1 (M, CSF)	KCNN3	eQTL_catalogue_muscle eQTL	0.0828921	0	2855
KRCTAP2/GBA1 (M, CSF)	UBE2Q1-AS1	eQTL_catalogue_muscle eQTL	0.0827677	0	2502
KRCTAP2/GBA1 (M, CSF)	SMG5	eQTL_catalogue_muscle eQTL	0.0818494	0	1229
KRCTAP2/GBA1 (M, CSF)	TPM3	eQTL_catalogue_muscle eQTL	0.0809011	0	2148
KRCTAP2/GBA1 (M, CSF)	DAP3	eQTL_catalogue_muscle eQTL	0.080677	0	2425
KRCTAP2/GBA1 (M, CSF)	YY1AP1	eQTL_catalogue_muscle eQTL	0.080413	0	2423
KRCTAP2/GBA1 (M, CSF)	DPM3	eQTL_catalogue_muscle eQTL	0.0798529	0	3297
KRCTAP2/GBA1 (M, CSF)	TSACC	eQTL_catalogue_muscle eQTL	0.078706	0	1167
KRCTAP2/GBA1 (M, CSF)	SSR2	eQTL_catalogue_muscle eQTL	0.0785946	0	1649
KRCTAP2/GBA1 (M, CSF)	ENSG00000270361	eQTL_catalogue_muscle eQTL	0.0767028	0	2957
KRCTAP2/GBA1 (M, CSF)	GON4L	eQTL_catalogue_muscle eQTL	0.0754613	0	1905
KRCTAP2/GBA1 (M, CSF)	MRPL24	eQTL_catalogue_muscle eQTL	0.0753813	0	819
KRCTAP2/GBA1 (M, CSF)	NES	eQTL_catalogue_muscle eQTL	0.0751117	0	889
KRCTAP2/GBA1 (M, CSF)	ENSG00000287839	eQTL_catalogue_muscle eQTL	0.0748911	0	2519
KRCTAP2/GBA1 (M, CSF)	TTC24	eQTL_catalogue_muscle eQTL	0.0746835	0.0366977	976
KRCTAP2/GBA1 (M, CSF)	TMEM79	eQTL_catalogue_muscle eQTL	0.0738682	0	1229
KRCTAP2/GBA1 (M, CSF)	IL6R	eQTL_catalogue_muscle eQTL	0.0738399	0	2386
KRCTAP2/GBA1 (M, CSF)	UBQLN4	eQTL_catalogue_muscle eQTL	0.0736963	0	1598
KRCTAP2/GBA1 (M, CSF)	LMNA	eQTL_catalogue_muscle eQTL	0.0733742	0	1552
KRCTAP2/GBA1 (M, CSF)	C1orf43	eQTL_catalogue_muscle eQTL	0.0727613	0	2176
KRCTAP2/GBA1 (M, CSF)	HDGF	eQTL_catalogue_muscle eQTL	0.0724592	0	793
KRCTAP2/GBA1 (M, CSF)	ENSG00000272971	eQTL_catalogue_muscle eQTL	0.0723824	0	944
KRCTAP2/GBA1 (M, CSF)	SHE	eQTL_catalogue_muscle eQTL	0.072168	0	2464
KRCTAP2/GBA1 (M, CSF)	PMF1-BGLAP	eQTL_catalogue_muscle eQTL	0.0713846	0	1323
KRCTAP2/GBA1 (M, CSF)	ASH1L-AS1	eQTL_catalogue_muscle eQTL	0.0712799	0	2675
KRCTAP2/GBA1 (M, CSF)	ENSG00000232519	eQTL_catalogue_muscle eQTL	0.071205	0	2576
KRCTAP2/GBA1 (M, CSF)	DCST1	eQTL_catalogue_muscle eQTL	0.0708803	0	3088
KRCTAP2/GBA1 (M, CSF)	KHDC4	eQTL_catalogue_muscle eQTL	0.0706896	0	1767
KRCTAP2/GBA1 (M, CSF)	ENSG00000229953	eQTL_catalogue_muscle eQTL	0.0706719	0	903
KRCTAP2/GBA1 (M, CSF)	GLMP	eQTL_catalogue_muscle eQTL	0.0706452	0	1205
KRCTAP2/GBA1 (M, CSF)	ENSG00000223356	eQTL_catalogue_muscle eQTL	0.0704432	0	845
KRCTAP2/GBA1 (M, CSF)	KRTCAP2	eQTL_catalogue_muscle eQTL	0.0697223	0	3351
KRCTAP2/GBA1 (M, CSF)	UBE2Q1	eQTL_catalogue_muscle eQTL	0.0696336	0	2504
KRCTAP2/GBA1 (M, CSF)	LAMTOR2	eQTL_catalogue_muscle eQTL	0.0695558	0	1595
KRCTAP2/GBA1 (M, CSF)	HAPLN2	eQTL_catalogue_muscle eQTL	0.0694825	0	941
KRCTAP2/GBA1 (M, CSF)	CRABP2	eQTL_catalogue_muscle eQTL	0.0693897	0	860
KRCTAP2/GBA1 (M, CSF)	PMF1	eQTL_catalogue_muscle eQTL	0.0693816	0	1323
KRCTAP2/GBA1 (M, CSF)	PBXIP1	eQTL_catalogue_muscle eQTL	0.0689643	0	2978
KRCTAP2/GBA1 (M, CSF)	MTX1	eQTL_catalogue_muscle eQTL	0.0686788	0	3423
KRCTAP2/GBA1 (M, CSF)	PRCC	eQTL_catalogue_muscle eQTL	0.0683913	0	810
KRCTAP2/GBA1 (M, CSF)	PAQR6	eQTL_catalogue_muscle eQTL	0.0679208	0.0156665	1280
KRCTAP2/GBA1 (M, CSF)	ENSG00000260460	eQTL_catalogue_muscle eQTL	0.0675624	0	1022
KRCTAP2/GBA1 (M, CSF)	LENEP	eQTL_catalogue_muscle eQTL	0.0671638	0	3025
KRCTAP2/GBA1 (M, CSF)	SLC25A44	eQTL_catalogue_muscle eQTL	0.066879	0	1346
KRCTAP2/GBA1 (M, CSF)	CFAP141	eQTL_catalogue_muscle eQTL	0.066574	0	2164
KRCTAP2/GBA1 (M, CSF)	ASH1L	eQTL_catalogue_muscle eQTL	0.0664488	0	2671
KRCTAP2/GBA1 (M, CSF)	METTL25B	eQTL_catalogue_muscle eQTL	0.0662837	0	834
KRCTAP2/GBA1 (M, CSF)	FAM189B	eQTL_catalogue_muscle eQTL	0.0662504	0	3463
KRCTAP2/GBA1 (M, CSF)	IL6R-AS1	eQTL_catalogue_muscle eQTL	0.0660852	0	2387
KRCTAP2/GBA1 (M, CSF)	ADAR	eQTL_catalogue_muscle eQTL	0.0660683	0	2562
KRCTAP2/GBA1 (M, CSF)	BGLAP	eQTL_catalogue_muscle eQTL	0.0659062	0	1289
KRCTAP2/GBA1 (M, CSF)	NTRK1	eQTL_catalogue_muscle eQTL	0.0655513	0	720
KRCTAP2/GBA1 (M, CSF)	ATP8B2	eQTL_catalogue_muscle eQTL	0.0654276	0	2317
KRCTAP2/GBA1 (M, CSF)	SYT11	eQTL_catalogue_muscle eQTL	0.0654157	0	1904
KRCTAP2/GBA1 (M, CSF)	PMVK	eQTL_catalogue_muscle eQTL	0.0647724	0	2956
KRCTAP2/GBA1 (M, CSF)	SH2D2A	eQTL_catalogue_muscle eQTL	0.0647715	0	719
KRCTAP2/GBA1 (M, CSF)	ISG20L2	eQTL_catalogue_muscle eQTL	0.064647	0	833
KRCTAP2/GBA1 (M, CSF)	SLC50A1	eQTL_catalogue_muscle eQTL	0.0644054	0	3279
KRCTAP2/GBA1 (M, CSF)	IQGAP3	eQTL_catalogue_muscle eQTL	0.0643203	0	980
KRCTAP2/GBA1 (M, CSF)	SHC1	eQTL_catalogue_muscle eQTL	0.0643012	0	3000
KRCTAP2/GBA1 (M, CSF)	HCN3	eQTL_catalogue_muscle eQTL	0.0641989	0	3436
KRCTAP2/GBA1 (M, CSF)	ADAM15	eQTL_catalogue_muscle eQTL	0.0638345	0	3113
KRCTAP2/GBA1 (M, CSF)	PYGO2	eQTL_catalogue_muscle eQTL	0.0637405	0	2994
KRCTAP2/GBA1 (M, CSF)	ENSG00000271380	eQTL_catalogue_muscle eQTL	0.0632836	0	2993
KRCTAP2/GBA1 (M, CSF)	EFNA1	eQTL_catalogue_muscle eQTL	0.0632243	0	3249
KRCTAP2/GBA1 (M, CSF)	MEF2D	eQTL_catalogue_muscle eQTL	0.063184	0	1030
KRCTAP2/GBA1 (M, CSF)	FLAD1	eQTL_catalogue_muscle eQTL	0.0630361	0	3011
KRCTAP2/GBA1 (M, CSF)	NAXE	eQTL_catalogue_muscle eQTL	0.0625561	0	965
KRCTAP2/GBA1 (M, CSF)	CKS1B	eQTL_catalogue_muscle eQTL	0.0622153	0	3001
KRCTAP2/GBA1 (M, CSF)	DCST1-AS1	eQTL_catalogue_muscle eQTL	0.0621516	0	3104
KRCTAP2/GBA1 (M, CSF)	EFNA3	eQTL_catalogue_muscle eQTL	0.0621486	0	3149
KRCTAP2/GBA1 (M, CSF)	EFNA4	eQTL_catalogue_muscle eQTL	0.061963	0	3131
KRCTAP2/GBA1 (M, CSF)	UBAP2L	eQTL_catalogue_muscle eQTL	0.0611769	0	2174
KRCTAP2/GBA1 (M, CSF)	RUSC1	eQTL_catalogue_muscle eQTL	0.0608414	0	3325
KRCTAP2/GBA1 (M, CSF)	CLK2	eQTL_catalogue_muscle eQTL	0.0559879	0	3436
KRCTAP2/GBA1 (M, CSF)	GBA1	eQTL_catalogue_muscle eQTL	0.0553328	0	3481
KRCTAP2/GBA1 (M, CSF)	LRRC71	eQTL_catalogue_muscle eQTL	0.053293	0	561
KRCTAP2/GBA1 (M, CSF)	ARHGEF2-AS2	eQTL_catalogue_muscle eQTL	0.0530055	0	1703
KRCTAP2/GBA1 (M, CSF)	PEAR1	eQTL_catalogue_muscle eQTL	0.0528459	0	606
KRCTAP2/GBA1 (M, CSF)	JTB	eQTL_catalogue_muscle eQTL	0.0524688	0	1791
KRCTAP2/GBA1 (M, CSF)	DENND4B	eQTL_catalogue_muscle eQTL	0.0523509	0	1762
KRCTAP2/GBA1 (M, CSF)	RAB13	eQTL_catalogue_muscle eQTL	0.0520141	0	1796
KRCTAP2/GBA1 (M, CSF)	ENSG00000273026	eQTL_catalogue_muscle eQTL	0.0498543	0	1781
KRCTAP2/GBA1 (M, CSF)	ENSG00000282386	eQTL_catalogue_muscle eQTL	0.0492466	0	1776
KRCTAP2/GBA1 (M, CSF)	MUC1	eQTL_catalogue_muscle eQTL	0.0486615	0	3397
KRCTAP2/GBA1 (M, CSF)	RPS27	eQTL_catalogue_muscle eQTL	0.047666	0	1802
KRCTAP2/GBA1 (M, CSF)	JTB-DT	eQTL_catalogue_muscle eQTL	0.0475522	0	1791
KRCTAP2/GBA1 (M, CSF)	CRTC2	eQTL_catalogue_muscle eQTL	0.0436955	0	1773
KRCTAP2/GBA1 (M, CSF)	SCAMP3	eQTL_catalogue_muscle eQTL	0.0431013	0.010252	3457
KRCTAP2/GBA1 (M, CSF)	HAX1	eQTL_catalogue_muscle eQTL	0.0416653	0.00730988	2256
KRCTAP2/GBA1 (M, CSF)	CCT3	eQTL_catalogue_muscle eQTL	0.0408845	0.00760917	1139
KRCTAP2/GBA1 (M, CSF)	CREB3L4	eQTL_catalogue_muscle eQTL	0.0337105	0.0101578	1781
KRCTAP2/GBA1 (M, CSF)	DCST2	eQTL_catalogue_muscle eQTL	0.0323307	0.00533899	3088
KRCTAP2/GBA1 (M, CSF)	TDRD10	eQTL_catalogue_muscle eQTL	0.019971	0.00393385	2464
KRCTAP2/GBA1 (M, CSF)	ENSG00000272030	eQTL_catalogue_muscle eQTL	0.0190482	0	969
KRCTAP2/GBA1 (M, CSF)	S100A1	eQTL_catalogue_muscle eQTL	0.00320027	0	954
KRCTAP2/GBA1 (M, CSF)	ARHGEF11	eQTL_catalogue_muscle eQTL	0.00313686	0	391
KRCTAP2/GBA1 (M, CSF)	CHTOP	eQTL_catalogue_muscle eQTL	0.00303904	0	968
KRCTAP2/GBA1 (M, CSF)	ENSG00000284738	eQTL_catalogue_muscle eQTL	0.00273561	0	1714
KRCTAP2/GBA1 (M, CSF)	GATAD2B	eQTL_catalogue_muscle eQTL	0.00201162	0	1714
KRCTAP2/GBA1 (M, CSF)	ETV3	eQTL_catalogue_muscle eQTL	0.00200578	0	204
KRCTAP2/GBA1 (M, CSF)	INTS3	eQTL_catalogue_muscle eQTL	0.00187918	0	1148
KRCTAP2/GBA1 (M, CSF)	SLC27A3	eQTL_catalogue_muscle eQTL	0.00163641	0	1289
KRCTAP2/GBA1 (M, CSF)	S100A3	eQTL_catalogue_muscle eQTL	0.00147807	0	800
KRCTAP2/GBA1 (M, CSF)	SNAPIN	eQTL_catalogue_muscle eQTL	0.00143441	0	1004
KRCTAP2/GBA1 (M, CSF)	S100A16	eQTL_catalogue_muscle eQTL	0.00137675	0	924
KRCTAP2/GBA1 (M, CSF)	ILF2	eQTL_catalogue_muscle eQTL	0.00133262	0	1032
KRCTAP2/GBA1 (M, CSF)	NPR1	eQTL_catalogue_muscle eQTL	0.00132225	0	1041
KRCTAP2/GBA1 (M, CSF)	S100A13	eQTL_catalogue_muscle eQTL	0.0012153	0	964
KRCTAP2/GBA1 (M, CSF)	S100A6	eQTL_catalogue_muscle eQTL	0.00121359	0	760
KRCTAP2/GBA1 (M, CSF)	S100A7	eQTL_catalogue_muscle eQTL	0.00115841	0	575
KRCTAP2/GBA1 (M, CSF)	S100A4	eQTL_catalogue_muscle eQTL	0.00115425	0	802
KRCTAP2/GBA1 (M, CSF)	S100A14	eQTL_catalogue_muscle eQTL	0.00114931	0	932
KRCTAP2/GBA1 (M, CSF)	S100A2	eQTL_catalogue_muscle eQTL	0.000986325	0	835
KRCTAP2/GBA1 (M, CSF)	ENSG00000238279	eQTL_catalogue_muscle eQTL	0.000958535	0	752
KRCTAP2/GBA1 (M, CSF)	S100A8	eQTL_catalogue_muscle eQTL	0.000709306	0	396
KRCTAP2/GBA1 (M, CSF)	S100A12	eQTL_catalogue_muscle eQTL	0.00054097	0	337
KRCTAP2/GBA1 (M, CSF)	S100A9	eQTL_catalogue_muscle eQTL	0.000473372	0	261
KRCTAP2/GBA1 (M, CSF)	THBS3-AS1	eQTL_catalogue_muscle eQTL	0.000188238	3.29277e-05	3400
KRCTAP2/GBA1 (M, CSF)	SEMA4A	eQTL_catalogue_muscle eQTL	3.09238e-05	4.30175e-05	1430
KRCTAP2/GBA1 (M, CSF)	LORICRIN	eQTL_catalogue_muscle eQTL	3.32119e-05	0	34
KRCTAP2/GBA1 (M, CSF)	THBS3	eQTL_catalogue_muscle eQTL	7.14467e-06	1.32174e-05	3423
KRCTAP2/GBA1 (M, CSF)	RUSC1-AS1	eQTL_catalogue_muscle eQTL	7.8683e-06	1.29655e-05	3315
KRCTAP2/GBA1 (M, CSF)	PRCC	eQTL_catalogue_muscle sQTL	0.121913	0	752
KRCTAP2/GBA1 (M, CSF)	SMG5	eQTL_catalogue_muscle sQTL	0.100063	0	1258
KRCTAP2/GBA1 (M, CSF)	MRPL24	eQTL_catalogue_muscle sQTL	0.0805381	0	820
KRCTAP2/GBA1 (M, CSF)	METTL25B	eQTL_catalogue_muscle sQTL	0.0649526	0	826
KRCTAP2/GBA1 (M, CSF)	MEF2D	eQTL_catalogue_muscle sQTL	0.0631179	0	1042
KRCTAP2/GBA1 (M, CSF)	DENND4B	eQTL_catalogue_muscle sQTL	0.0486745	0	1750
KRCTAP2/GBA1 (M, CSF)	SHC1	eQTL_catalogue_muscle sQTL	0.00494376	0.00068406	2996
KRCTAP2/GBA1 (M, CSF)	S100A1	eQTL_catalogue_muscle sQTL	0.00273025	0	964
KRCTAP2/GBA1 (M, CSF)	S100A13	eQTL_catalogue_muscle sQTL	0.0016793	0	944
KRCTAP2/GBA1 (M, CSF)	MUC1	eQTL_catalogue_muscle sQTL	0.00145738	0.000344841	3395
KRCTAP2/GBA1 (M, CSF)	S100A16	eQTL_catalogue_muscle sQTL	0.00120494	0	920
KRCTAP2/GBA1 (M, CSF)	DAP3	eQTL_catalogue_muscle sQTL	0.000476047	3.38864e-05	2409
KRCTAP2/GBA1 (M, CSF)	KCNN3	eQTL_catalogue_muscle sQTL	0.000344776	4.96061e-05	2811
KRCTAP2/GBA1 (M, CSF)	EFNA1	eQTL_catalogue_muscle sQTL	5.91404e-05	0.000110378	3269
KRCTAP2/GBA1 (M, CSF)	LMNA	eQTL_catalogue_muscle sQTL	1.03274e-05	1.92808e-05	1440
KRCTAP2/GBA1 (M, CSF)	YY1AP1	eQTL_catalogue_muscle sQTL	9.54946e-06	1.89629e-05	2434
KRCTAP2/GBA1 (M, CSF)	DCST2	eQTL_catalogue_muscle sQTL	1.86794e-05	1.56761e-05	3081
KRCTAP2/GBA1 (M, CSF)	IL6R	eQTL_catalogue_muscle sQTL	7.92829e-06	1.50379e-05	2435
KRCTAP2/GBA1 (M, CSF)	ADAM15	eQTL_catalogue_muscle sQTL	9.02673e-06	1.30344e-05	3130
KRCTAP2/GBA1 (M, CSF)	SCAMP3	eQTL_catalogue_muscle sQTL	6.74097e-06	1.23011e-05	3457
KRCTAP2/GBA1 (M, CSF)	SLC50A1	eQTL_catalogue_nedelec_lysteria eQTL	0.208444	0.970228	2144
KRCTAP2/GBA1 (M, CSF)	ARHGEF2-AS2	eQTL_catalogue_nedelec_lysteria eQTL	0.100672	0	1027
KRCTAP2/GBA1 (M, CSF)	TSACC	eQTL_catalogue_nedelec_lysteria eQTL	0.100381	0	705
KRCTAP2/GBA1 (M, CSF)	ASH1L-AS1	eQTL_catalogue_nedelec_lysteria eQTL	0.0963772	0	1707
KRCTAP2/GBA1 (M, CSF)	LMNA	eQTL_catalogue_nedelec_lysteria eQTL	0.0951447	0	904
KRCTAP2/GBA1 (M, CSF)	FLAD1	eQTL_catalogue_nedelec_lysteria eQTL	0.0938679	0	2027
KRCTAP2/GBA1 (M, CSF)	NES	eQTL_catalogue_nedelec_lysteria eQTL	0.089441	0	512
KRCTAP2/GBA1 (M, CSF)	DPM3	eQTL_catalogue_nedelec_lysteria eQTL	0.0879196	0	2150
KRCTAP2/GBA1 (M, CSF)	ENSG00000287839	eQTL_catalogue_nedelec_lysteria eQTL	0.0868052	0	1614
KRCTAP2/GBA1 (M, CSF)	LAMTOR2	eQTL_catalogue_nedelec_lysteria eQTL	0.0866088	0	936
KRCTAP2/GBA1 (M, CSF)	RUSC1-AS1	eQTL_catalogue_nedelec_lysteria eQTL	0.0851795	0.0669118	2173
KRCTAP2/GBA1 (M, CSF)	SMG5	eQTL_catalogue_nedelec_lysteria eQTL	0.0845601	0	735
KRCTAP2/GBA1 (M, CSF)	PMF1	eQTL_catalogue_nedelec_lysteria eQTL	0.0840318	0	769
KRCTAP2/GBA1 (M, CSF)	PAQR6	eQTL_catalogue_nedelec_lysteria eQTL	0.0829522	0	749
KRCTAP2/GBA1 (M, CSF)	GLMP	eQTL_catalogue_nedelec_lysteria eQTL	0.0828044	0	730
KRCTAP2/GBA1 (M, CSF)	MRPL24	eQTL_catalogue_nedelec_lysteria eQTL	0.0825945	0	473
KRCTAP2/GBA1 (M, CSF)	MTX1	eQTL_catalogue_nedelec_lysteria eQTL	0.0806989	0	2256
KRCTAP2/GBA1 (M, CSF)	MIR9-1HG	eQTL_catalogue_nedelec_lysteria eQTL	0.0805435	0	630
KRCTAP2/GBA1 (M, CSF)	SEMA4A	eQTL_catalogue_nedelec_lysteria eQTL	0.0805182	0	833
KRCTAP2/GBA1 (M, CSF)	EFNA4	eQTL_catalogue_nedelec_lysteria eQTL	0.0801437	0	2097
KRCTAP2/GBA1 (M, CSF)	TMEM79	eQTL_catalogue_nedelec_lysteria eQTL	0.0801303	0	735
KRCTAP2/GBA1 (M, CSF)	KHDC4	eQTL_catalogue_nedelec_lysteria eQTL	0.0799735	0.0251111	1060
KRCTAP2/GBA1 (M, CSF)	TPM3	eQTL_catalogue_nedelec_lysteria eQTL	0.0797896	0	1535
KRCTAP2/GBA1 (M, CSF)	CCT3	eQTL_catalogue_nedelec_lysteria eQTL	0.0797233	0.0271075	686
KRCTAP2/GBA1 (M, CSF)	GON4L	eQTL_catalogue_nedelec_lysteria eQTL	0.0791992	0	1134
KRCTAP2/GBA1 (M, CSF)	CRABP2	eQTL_catalogue_nedelec_lysteria eQTL	0.0791338	0	500
KRCTAP2/GBA1 (M, CSF)	SSR2	eQTL_catalogue_nedelec_lysteria eQTL	0.0789152	0.0303249	983
KRCTAP2/GBA1 (M, CSF)	ISG20L2	eQTL_catalogue_nedelec_lysteria eQTL	0.0788567	0	483
KRCTAP2/GBA1 (M, CSF)	SLC25A44	eQTL_catalogue_nedelec_lysteria eQTL	0.0786868	0.0214781	782
KRCTAP2/GBA1 (M, CSF)	ASH1L	eQTL_catalogue_nedelec_lysteria eQTL	0.0780751	0	1706
KRCTAP2/GBA1 (M, CSF)	ARHGEF2	eQTL_catalogue_nedelec_lysteria eQTL	0.0778279	0	1005
KRCTAP2/GBA1 (M, CSF)	SYT11	eQTL_catalogue_nedelec_lysteria eQTL	0.0774286	0	1133
KRCTAP2/GBA1 (M, CSF)	PYGO2	eQTL_catalogue_nedelec_lysteria eQTL	0.0768615	0	2018
KRCTAP2/GBA1 (M, CSF)	C1orf43	eQTL_catalogue_nedelec_lysteria eQTL	0.0766921	0	1553
KRCTAP2/GBA1 (M, CSF)	YY1AP1	eQTL_catalogue_nedelec_lysteria eQTL	0.0766723	0	1548
KRCTAP2/GBA1 (M, CSF)	SHC1	eQTL_catalogue_nedelec_lysteria eQTL	0.0766607	0	2021
KRCTAP2/GBA1 (M, CSF)	UBQLN4	eQTL_catalogue_nedelec_lysteria eQTL	0.0765899	0.0184233	938
KRCTAP2/GBA1 (M, CSF)	CFAP141	eQTL_catalogue_nedelec_lysteria eQTL	0.0765478	0	1544
KRCTAP2/GBA1 (M, CSF)	PMVK	eQTL_catalogue_nedelec_lysteria eQTL	0.076422	0.0195874	2002
KRCTAP2/GBA1 (M, CSF)	EFNA3	eQTL_catalogue_nedelec_lysteria eQTL	0.0764156	0	2105
KRCTAP2/GBA1 (M, CSF)	UBAP2L	eQTL_catalogue_nedelec_lysteria eQTL	0.0760636	0	1551
KRCTAP2/GBA1 (M, CSF)	HAX1	eQTL_catalogue_nedelec_lysteria eQTL	0.0756734	0	1578
KRCTAP2/GBA1 (M, CSF)	UBE2Q1	eQTL_catalogue_nedelec_lysteria eQTL	0.0756518	0	1730
KRCTAP2/GBA1 (M, CSF)	ZBTB7B	eQTL_catalogue_nedelec_lysteria eQTL	0.0750968	0	2042
KRCTAP2/GBA1 (M, CSF)	ADAR	eQTL_catalogue_nedelec_lysteria eQTL	0.0749912	0	1777
KRCTAP2/GBA1 (M, CSF)	UBE2Q1-AS1	eQTL_catalogue_nedelec_lysteria eQTL	0.0745585	0.0189261	1729
KRCTAP2/GBA1 (M, CSF)	CKS1B	eQTL_catalogue_nedelec_lysteria eQTL	0.0744323	0	2021
KRCTAP2/GBA1 (M, CSF)	HDGF	eQTL_catalogue_nedelec_lysteria eQTL	0.0742965	0	458
KRCTAP2/GBA1 (M, CSF)	EFNA1	eQTL_catalogue_nedelec_lysteria eQTL	0.0740828	0	2140
KRCTAP2/GBA1 (M, CSF)	DAP3	eQTL_catalogue_nedelec_lysteria eQTL	0.0738084	0	1550
KRCTAP2/GBA1 (M, CSF)	SH2D2A	eQTL_catalogue_nedelec_lysteria eQTL	0.0735274	0	415
KRCTAP2/GBA1 (M, CSF)	RUSC1	eQTL_catalogue_nedelec_lysteria eQTL	0.0734947	0	2180
KRCTAP2/GBA1 (M, CSF)	FAM189B	eQTL_catalogue_nedelec_lysteria eQTL	0.0734279	0	2292
KRCTAP2/GBA1 (M, CSF)	PRCC	eQTL_catalogue_nedelec_lysteria eQTL	0.0732569	0	468
KRCTAP2/GBA1 (M, CSF)	METTL25B	eQTL_catalogue_nedelec_lysteria eQTL	0.0729186	0.0180183	484
KRCTAP2/GBA1 (M, CSF)	IL6R-AS1	eQTL_catalogue_nedelec_lysteria eQTL	0.0727612	0	1654
KRCTAP2/GBA1 (M, CSF)	ENSG00000223356	eQTL_catalogue_nedelec_lysteria eQTL	0.072509	0	489
KRCTAP2/GBA1 (M, CSF)	KRTCAP2	eQTL_catalogue_nedelec_lysteria eQTL	0.0721334	0	2195
KRCTAP2/GBA1 (M, CSF)	NAXE	eQTL_catalogue_nedelec_lysteria eQTL	0.0719637	0	568
KRCTAP2/GBA1 (M, CSF)	MEF2D	eQTL_catalogue_nedelec_lysteria eQTL	0.0719351	0	613
KRCTAP2/GBA1 (M, CSF)	GBA1	eQTL_catalogue_nedelec_lysteria eQTL	0.0718592	0	2309
KRCTAP2/GBA1 (M, CSF)	CLK2	eQTL_catalogue_nedelec_lysteria eQTL	0.0717842	0	2272
KRCTAP2/GBA1 (M, CSF)	ENSG00000232519	eQTL_catalogue_nedelec_lysteria eQTL	0.0712752	0	1640
KRCTAP2/GBA1 (M, CSF)	IQGAP3	eQTL_catalogue_nedelec_lysteria eQTL	0.0710627	0	577
KRCTAP2/GBA1 (M, CSF)	SCAMP3	eQTL_catalogue_nedelec_lysteria eQTL	0.0701723	0.00868659	2286
KRCTAP2/GBA1 (M, CSF)	PBXIP1	eQTL_catalogue_nedelec_lysteria eQTL	0.0699458	0.0235842	2009
KRCTAP2/GBA1 (M, CSF)	MUC1	eQTL_catalogue_nedelec_lysteria eQTL	0.0622001	0.00682239	2235
KRCTAP2/GBA1 (M, CSF)	ATP8B2	eQTL_catalogue_nedelec_lysteria eQTL	0.0409219	0.00147848	1608
KRCTAP2/GBA1 (M, CSF)	ADAM15	eQTL_catalogue_nedelec_lysteria eQTL	0.0357759	0.000262686	2087
KRCTAP2/GBA1 (M, CSF)	THBS3	eQTL_catalogue_nedelec_lysteria eQTL	0.0168504	3.93469e-05	2256
KRCTAP2/GBA1 (M, CSF)	ARHGEF11	eQTL_catalogue_nedelec_lysteria eQTL	0.00232905	0	238
KRCTAP2/GBA1 (M, CSF)	ETV3L	eQTL_catalogue_nedelec_lysteria eQTL	0.00223204	0	183
KRCTAP2/GBA1 (M, CSF)	SLC39A1	eQTL_catalogue_nedelec_lysteria eQTL	0.00193736	0	1286
KRCTAP2/GBA1 (M, CSF)	ENSG00000282386	eQTL_catalogue_nedelec_lysteria eQTL	0.00193236	0	1282
KRCTAP2/GBA1 (M, CSF)	ETV3	eQTL_catalogue_nedelec_lysteria eQTL	0.0018996	0	170
KRCTAP2/GBA1 (M, CSF)	CREB3L4	eQTL_catalogue_nedelec_lysteria eQTL	0.00188386	0	1286
KRCTAP2/GBA1 (M, CSF)	ENSG00000273026	eQTL_catalogue_nedelec_lysteria eQTL	0.00185879	0	1286
KRCTAP2/GBA1 (M, CSF)	CRTC2	eQTL_catalogue_nedelec_lysteria eQTL	0.00183238	0	1281
KRCTAP2/GBA1 (M, CSF)	RPS27	eQTL_catalogue_nedelec_lysteria eQTL	0.00182335	0	1297
KRCTAP2/GBA1 (M, CSF)	ENSG00000284738	eQTL_catalogue_nedelec_lysteria eQTL	0.00178059	0	1254
KRCTAP2/GBA1 (M, CSF)	DENND4B	eQTL_catalogue_nedelec_lysteria eQTL	0.00177938	0	1273
KRCTAP2/GBA1 (M, CSF)	JTB-DT	eQTL_catalogue_nedelec_lysteria eQTL	0.00177927	0	1290
KRCTAP2/GBA1 (M, CSF)	RAB13	eQTL_catalogue_nedelec_lysteria eQTL	0.00174721	0	1294
KRCTAP2/GBA1 (M, CSF)	GATAD2B	eQTL_catalogue_nedelec_lysteria eQTL	0.00171417	0	1254
KRCTAP2/GBA1 (M, CSF)	JTB	eQTL_catalogue_nedelec_lysteria eQTL	0.00169275	0	1290
KRCTAP2/GBA1 (M, CSF)	SLC27A3	eQTL_catalogue_nedelec_lysteria eQTL	0.00160088	0	950
KRCTAP2/GBA1 (M, CSF)	CHTOP	eQTL_catalogue_nedelec_lysteria eQTL	0.00128037	0	701
KRCTAP2/GBA1 (M, CSF)	INTS3	eQTL_catalogue_nedelec_lysteria eQTL	0.00116888	0	829
KRCTAP2/GBA1 (M, CSF)	ILF2	eQTL_catalogue_nedelec_lysteria eQTL	0.00109649	0	738
KRCTAP2/GBA1 (M, CSF)	S100A13	eQTL_catalogue_nedelec_lysteria eQTL	0.00108979	0	699
KRCTAP2/GBA1 (M, CSF)	S100A16	eQTL_catalogue_nedelec_lysteria eQTL	0.00106004	0	678
KRCTAP2/GBA1 (M, CSF)	SNAPIN	eQTL_catalogue_nedelec_lysteria eQTL	0.00104238	0	717
KRCTAP2/GBA1 (M, CSF)	S100A5	eQTL_catalogue_nedelec_lysteria eQTL	0.00101283	0	585
KRCTAP2/GBA1 (M, CSF)	ENSG00000238279	eQTL_catalogue_nedelec_lysteria eQTL	0.000971497	0	560
KRCTAP2/GBA1 (M, CSF)	S100A2	eQTL_catalogue_nedelec_lysteria eQTL	0.000937268	0	617
KRCTAP2/GBA1 (M, CSF)	S100A4	eQTL_catalogue_nedelec_lysteria eQTL	0.00092712	0	600
KRCTAP2/GBA1 (M, CSF)	S100A3	eQTL_catalogue_nedelec_lysteria eQTL	0.000924853	0	599
KRCTAP2/GBA1 (M, CSF)	S100A6	eQTL_catalogue_nedelec_lysteria eQTL	0.000908398	0	566
KRCTAP2/GBA1 (M, CSF)	S100A12	eQTL_catalogue_nedelec_lysteria eQTL	0.000718733	0	282
KRCTAP2/GBA1 (M, CSF)	S100A8	eQTL_catalogue_nedelec_lysteria eQTL	0.000686983	0	341
KRCTAP2/GBA1 (M, CSF)	S100A9	eQTL_catalogue_nedelec_lysteria eQTL	0.000558269	0	212
KRCTAP2/GBA1 (M, CSF)	IL6R	eQTL_catalogue_nedelec_lysteria eQTL	1.66544e-05	1.64116e-05	1653
KRCTAP2/GBA1 (M, CSF)	CCT3	eQTL_catalogue_nedelec_lysteria sQTL	0.123594	0	709
KRCTAP2/GBA1 (M, CSF)	CKS1B	eQTL_catalogue_nedelec_lysteria sQTL	0.0723578	0.00485753	2021
KRCTAP2/GBA1 (M, CSF)	SCAMP3	eQTL_catalogue_nedelec_lysteria sQTL	0.0227354	0.000564387	2286
KRCTAP2/GBA1 (M, CSF)	ADAM15	eQTL_catalogue_nedelec_lysteria sQTL	3.76426e-05	1.31021e-05	2097
KRCTAP2/GBA1 (M, CSF)	SLC50A1	eQTL_catalogue_nedelec_naive eQTL	0.102936	0	2161
KRCTAP2/GBA1 (M, CSF)	MTX1	eQTL_catalogue_nedelec_naive eQTL	0.0905763	0	2273
KRCTAP2/GBA1 (M, CSF)	CKS1B	eQTL_catalogue_nedelec_naive eQTL	0.089395	0	2041
KRCTAP2/GBA1 (M, CSF)	UBE2Q1-AS1	eQTL_catalogue_nedelec_naive eQTL	0.0868419	0	1744
KRCTAP2/GBA1 (M, CSF)	GLMP	eQTL_catalogue_nedelec_naive eQTL	0.0858275	0	731
KRCTAP2/GBA1 (M, CSF)	BGLAP	eQTL_catalogue_nedelec_naive eQTL	0.0849581	0	752
KRCTAP2/GBA1 (M, CSF)	TMEM79	eQTL_catalogue_nedelec_naive eQTL	0.0833538	0	737
KRCTAP2/GBA1 (M, CSF)	LAMTOR2	eQTL_catalogue_nedelec_naive eQTL	0.0826405	0	953
KRCTAP2/GBA1 (M, CSF)	UBE2Q1	eQTL_catalogue_nedelec_naive eQTL	0.0825455	0	1745
KRCTAP2/GBA1 (M, CSF)	DAP3	eQTL_catalogue_nedelec_naive eQTL	0.082465	0	1564
KRCTAP2/GBA1 (M, CSF)	SYT11	eQTL_catalogue_nedelec_naive eQTL	0.0819556	0	1149
KRCTAP2/GBA1 (M, CSF)	PAQR6	eQTL_catalogue_nedelec_naive eQTL	0.081411	0	751
KRCTAP2/GBA1 (M, CSF)	LMNA	eQTL_catalogue_nedelec_naive eQTL	0.0813885	0	917
KRCTAP2/GBA1 (M, CSF)	TSACC	eQTL_catalogue_nedelec_naive eQTL	0.0810985	0	707
KRCTAP2/GBA1 (M, CSF)	C1orf43	eQTL_catalogue_nedelec_naive eQTL	0.0805335	0	1568
KRCTAP2/GBA1 (M, CSF)	CCT3	eQTL_catalogue_nedelec_naive eQTL	0.0804028	0	688
KRCTAP2/GBA1 (M, CSF)	SMG5	eQTL_catalogue_nedelec_naive eQTL	0.080363	0.0139034	737
KRCTAP2/GBA1 (M, CSF)	PMF1	eQTL_catalogue_nedelec_naive eQTL	0.0800561	0	773
KRCTAP2/GBA1 (M, CSF)	YY1AP1	eQTL_catalogue_nedelec_naive eQTL	0.080003	0	1562
KRCTAP2/GBA1 (M, CSF)	ARHGEF2	eQTL_catalogue_nedelec_naive eQTL	0.079926	0	1022
KRCTAP2/GBA1 (M, CSF)	GON4L	eQTL_catalogue_nedelec_naive eQTL	0.0798399	0	1150
KRCTAP2/GBA1 (M, CSF)	HCN3	eQTL_catalogue_nedelec_naive eQTL	0.0797536	0	2289
KRCTAP2/GBA1 (M, CSF)	IQGAP3	eQTL_catalogue_nedelec_naive eQTL	0.0797379	0	579
KRCTAP2/GBA1 (M, CSF)	SLC25A44	eQTL_catalogue_nedelec_naive eQTL	0.0797185	0	786
KRCTAP2/GBA1 (M, CSF)	SSR2	eQTL_catalogue_nedelec_naive eQTL	0.0794418	0	1001
KRCTAP2/GBA1 (M, CSF)	RUSC1-AS1	eQTL_catalogue_nedelec_naive eQTL	0.0790318	0.0769469	2188
KRCTAP2/GBA1 (M, CSF)	KHDC4	eQTL_catalogue_nedelec_naive eQTL	0.0788305	0	1077
KRCTAP2/GBA1 (M, CSF)	UBQLN4	eQTL_catalogue_nedelec_naive eQTL	0.078696	0	955
KRCTAP2/GBA1 (M, CSF)	CFAP141	eQTL_catalogue_nedelec_naive eQTL	0.0780295	0	1557
KRCTAP2/GBA1 (M, CSF)	ARHGEF2-AS2	eQTL_catalogue_nedelec_naive eQTL	0.0779234	0	1044
KRCTAP2/GBA1 (M, CSF)	ENSG00000232519	eQTL_catalogue_nedelec_naive eQTL	0.0773602	0	1656
KRCTAP2/GBA1 (M, CSF)	FLAD1	eQTL_catalogue_nedelec_naive eQTL	0.0771723	0	2047
KRCTAP2/GBA1 (M, CSF)	HAX1	eQTL_catalogue_nedelec_naive eQTL	0.0769039	0	1593
KRCTAP2/GBA1 (M, CSF)	UBAP2L	eQTL_catalogue_nedelec_naive eQTL	0.0766391	0.0214319	1566
KRCTAP2/GBA1 (M, CSF)	DPM3	eQTL_catalogue_nedelec_naive eQTL	0.0764636	0	2167
KRCTAP2/GBA1 (M, CSF)	ENSG00000287839	eQTL_catalogue_nedelec_naive eQTL	0.0763707	0	1631
KRCTAP2/GBA1 (M, CSF)	CRABP2	eQTL_catalogue_nedelec_naive eQTL	0.0760109	0	502
KRCTAP2/GBA1 (M, CSF)	ZBTB7B	eQTL_catalogue_nedelec_naive eQTL	0.0760019	0	2062
KRCTAP2/GBA1 (M, CSF)	IL6R-AS1	eQTL_catalogue_nedelec_naive eQTL	0.0758794	0	1669
KRCTAP2/GBA1 (M, CSF)	KRTCAP2	eQTL_catalogue_nedelec_naive eQTL	0.0745828	0	2212
KRCTAP2/GBA1 (M, CSF)	ATP8B2	eQTL_catalogue_nedelec_naive eQTL	0.0744623	0	1623
KRCTAP2/GBA1 (M, CSF)	ASH1L-AS1	eQTL_catalogue_nedelec_naive eQTL	0.0741798	0	1724
KRCTAP2/GBA1 (M, CSF)	RUSC1	eQTL_catalogue_nedelec_naive eQTL	0.0739862	0	2195
KRCTAP2/GBA1 (M, CSF)	EFNA4	eQTL_catalogue_nedelec_naive eQTL	0.0738923	0	2114
KRCTAP2/GBA1 (M, CSF)	TPM3	eQTL_catalogue_nedelec_naive eQTL	0.0738911	0	1548
KRCTAP2/GBA1 (M, CSF)	PMVK	eQTL_catalogue_nedelec_naive eQTL	0.0736929	0	2022
KRCTAP2/GBA1 (M, CSF)	SH2D2A	eQTL_catalogue_nedelec_naive eQTL	0.0736579	0.0199047	414
KRCTAP2/GBA1 (M, CSF)	ENSG00000223356	eQTL_catalogue_nedelec_naive eQTL	0.0734076	0	491
KRCTAP2/GBA1 (M, CSF)	METTL25B	eQTL_catalogue_nedelec_naive eQTL	0.073393	0.015648	486
KRCTAP2/GBA1 (M, CSF)	EFNA3	eQTL_catalogue_nedelec_naive eQTL	0.0733909	0	2122
KRCTAP2/GBA1 (M, CSF)	ADAR	eQTL_catalogue_nedelec_naive eQTL	0.073298	0	1792
KRCTAP2/GBA1 (M, CSF)	NAXE	eQTL_catalogue_nedelec_naive eQTL	0.0732642	0	570
KRCTAP2/GBA1 (M, CSF)	ISG20L2	eQTL_catalogue_nedelec_naive eQTL	0.0732237	0	485
KRCTAP2/GBA1 (M, CSF)	MRPL24	eQTL_catalogue_nedelec_naive eQTL	0.0730506	0	475
KRCTAP2/GBA1 (M, CSF)	ASH1L	eQTL_catalogue_nedelec_naive eQTL	0.0726987	0	1724
KRCTAP2/GBA1 (M, CSF)	SHC1	eQTL_catalogue_nedelec_naive eQTL	0.0724841	0	2041
KRCTAP2/GBA1 (M, CSF)	NES	eQTL_catalogue_nedelec_naive eQTL	0.0724277	0	514
KRCTAP2/GBA1 (M, CSF)	HDGF	eQTL_catalogue_nedelec_naive eQTL	0.0724246	0	460
KRCTAP2/GBA1 (M, CSF)	IL6R	eQTL_catalogue_nedelec_naive eQTL	0.0723627	0.0169546	1668
KRCTAP2/GBA1 (M, CSF)	GBA1	eQTL_catalogue_nedelec_naive eQTL	0.0721863	0	2326
KRCTAP2/GBA1 (M, CSF)	PRCC	eQTL_catalogue_nedelec_naive eQTL	0.0721682	0	470
KRCTAP2/GBA1 (M, CSF)	SEMA4A	eQTL_catalogue_nedelec_naive eQTL	0.0719646	0.00772654	840
KRCTAP2/GBA1 (M, CSF)	PYGO2	eQTL_catalogue_nedelec_naive eQTL	0.0719086	0	2038
KRCTAP2/GBA1 (M, CSF)	MEF2D	eQTL_catalogue_nedelec_naive eQTL	0.0716752	0	615
KRCTAP2/GBA1 (M, CSF)	CLK2	eQTL_catalogue_nedelec_naive eQTL	0.071268	0	2289
KRCTAP2/GBA1 (M, CSF)	FAM189B	eQTL_catalogue_nedelec_naive eQTL	0.0712525	0	2309
KRCTAP2/GBA1 (M, CSF)	MUC1	eQTL_catalogue_nedelec_naive eQTL	0.0709272	0	2252
KRCTAP2/GBA1 (M, CSF)	DCST1-AS1	eQTL_catalogue_nedelec_naive eQTL	0.0695819	0	2096
KRCTAP2/GBA1 (M, CSF)	SCAMP3	eQTL_catalogue_nedelec_naive eQTL	0.0694298	0.019238	2303
KRCTAP2/GBA1 (M, CSF)	PBXIP1	eQTL_catalogue_nedelec_naive eQTL	0.0687043	0.0137971	2029
KRCTAP2/GBA1 (M, CSF)	EFNA1	eQTL_catalogue_nedelec_naive eQTL	0.0671137	0.00835674	2156
KRCTAP2/GBA1 (M, CSF)	SHE	eQTL_catalogue_nedelec_naive eQTL	0.0629145	0.00167491	1719
KRCTAP2/GBA1 (M, CSF)	THBS3	eQTL_catalogue_nedelec_naive eQTL	0.0531595	0.00454	2273
KRCTAP2/GBA1 (M, CSF)	CREB3L4	eQTL_catalogue_nedelec_naive eQTL	0.00274045	0	1286
KRCTAP2/GBA1 (M, CSF)	ETV3L	eQTL_catalogue_nedelec_naive eQTL	0.00247882	0	183
KRCTAP2/GBA1 (M, CSF)	ARHGEF11	eQTL_catalogue_nedelec_naive eQTL	0.00242381	0	238
KRCTAP2/GBA1 (M, CSF)	ENSG00000273026	eQTL_catalogue_nedelec_naive eQTL	0.00197569	0	1286
KRCTAP2/GBA1 (M, CSF)	ETV3	eQTL_catalogue_nedelec_naive eQTL	0.00192648	0	170
KRCTAP2/GBA1 (M, CSF)	CRTC2	eQTL_catalogue_nedelec_naive eQTL	0.00188504	0	1281
KRCTAP2/GBA1 (M, CSF)	RAB13	eQTL_catalogue_nedelec_naive eQTL	0.00183628	0	1294
KRCTAP2/GBA1 (M, CSF)	ENSG00000282386	eQTL_catalogue_nedelec_naive eQTL	0.00179709	0	1282
KRCTAP2/GBA1 (M, CSF)	SLC39A1	eQTL_catalogue_nedelec_naive eQTL	0.00179084	0	1286
KRCTAP2/GBA1 (M, CSF)	RPS27	eQTL_catalogue_nedelec_naive eQTL	0.00178443	0	1297
KRCTAP2/GBA1 (M, CSF)	GATAD2B	eQTL_catalogue_nedelec_naive eQTL	0.00178245	0	1254
KRCTAP2/GBA1 (M, CSF)	JTB-DT	eQTL_catalogue_nedelec_naive eQTL	0.00177076	0	1290
KRCTAP2/GBA1 (M, CSF)	ENSG00000284738	eQTL_catalogue_nedelec_naive eQTL	0.00174784	0	1254
KRCTAP2/GBA1 (M, CSF)	JTB	eQTL_catalogue_nedelec_naive eQTL	0.00168887	0	1290
KRCTAP2/GBA1 (M, CSF)	DENND4B	eQTL_catalogue_nedelec_naive eQTL	0.00165549	0	1273
KRCTAP2/GBA1 (M, CSF)	SLC27A3	eQTL_catalogue_nedelec_naive eQTL	0.00143872	0	953
KRCTAP2/GBA1 (M, CSF)	S100A13	eQTL_catalogue_nedelec_naive eQTL	0.00130509	0	699
KRCTAP2/GBA1 (M, CSF)	ILF2	eQTL_catalogue_nedelec_naive eQTL	0.001219	0	740
KRCTAP2/GBA1 (M, CSF)	INTS3	eQTL_catalogue_nedelec_naive eQTL	0.00120119	0	832
KRCTAP2/GBA1 (M, CSF)	SNAPIN	eQTL_catalogue_nedelec_naive eQTL	0.00117518	0	718
KRCTAP2/GBA1 (M, CSF)	S100A2	eQTL_catalogue_nedelec_naive eQTL	0.001116	0	618
KRCTAP2/GBA1 (M, CSF)	S100A16	eQTL_catalogue_nedelec_naive eQTL	0.00107346	0	679
KRCTAP2/GBA1 (M, CSF)	CHTOP	eQTL_catalogue_nedelec_naive eQTL	0.00107131	0	701
KRCTAP2/GBA1 (M, CSF)	ENSG00000238279	eQTL_catalogue_nedelec_naive eQTL	0.000990105	0	561
KRCTAP2/GBA1 (M, CSF)	S100A5	eQTL_catalogue_nedelec_naive eQTL	0.000954544	0	586
KRCTAP2/GBA1 (M, CSF)	S100A3	eQTL_catalogue_nedelec_naive eQTL	0.000934179	0	600
KRCTAP2/GBA1 (M, CSF)	S100A4	eQTL_catalogue_nedelec_naive eQTL	0.000918066	0	600
KRCTAP2/GBA1 (M, CSF)	S100A12	eQTL_catalogue_nedelec_naive eQTL	0.000879877	0	285
KRCTAP2/GBA1 (M, CSF)	S100A6	eQTL_catalogue_nedelec_naive eQTL	0.00087566	0	567
KRCTAP2/GBA1 (M, CSF)	ADAM15	eQTL_catalogue_nedelec_naive eQTL	0.000848275	0.000226449	2104
KRCTAP2/GBA1 (M, CSF)	S100A8	eQTL_catalogue_nedelec_naive eQTL	0.00072991	0	344
KRCTAP2/GBA1 (M, CSF)	S100A9	eQTL_catalogue_nedelec_naive eQTL	0.00056726	0	215
KRCTAP2/GBA1 (M, CSF)	CCT3	eQTL_catalogue_nedelec_naive sQTL	0.0794126	0	711
KRCTAP2/GBA1 (M, CSF)	ADAM15	eQTL_catalogue_nedelec_naive sQTL	0.000244084	1.31145e-05	2114
KRCTAP2/GBA1 (M, CSF)	SLC50A1	eQTL_catalogue_nedelec_salmonella eQTL	0.152877	0.865531	2329
KRCTAP2/GBA1 (M, CSF)	DAP3	eQTL_catalogue_nedelec_salmonella eQTL	0.0945569	0	1700
KRCTAP2/GBA1 (M, CSF)	CCT3	eQTL_catalogue_nedelec_salmonella eQTL	0.0893822	0	743
KRCTAP2/GBA1 (M, CSF)	SMG5	eQTL_catalogue_nedelec_salmonella eQTL	0.0867533	0	799
KRCTAP2/GBA1 (M, CSF)	MTX1	eQTL_catalogue_nedelec_salmonella eQTL	0.0858305	0	2446
KRCTAP2/GBA1 (M, CSF)	KHDC4	eQTL_catalogue_nedelec_salmonella eQTL	0.085291	0	1191
KRCTAP2/GBA1 (M, CSF)	RUSC1	eQTL_catalogue_nedelec_salmonella eQTL	0.0844665	0	2361
KRCTAP2/GBA1 (M, CSF)	LMNA	eQTL_catalogue_nedelec_salmonella eQTL	0.0841389	0	1020
KRCTAP2/GBA1 (M, CSF)	GLMP	eQTL_catalogue_nedelec_salmonella eQTL	0.0836061	0	791
KRCTAP2/GBA1 (M, CSF)	ARHGEF2-AS2	eQTL_catalogue_nedelec_salmonella eQTL	0.081706	0	1153
KRCTAP2/GBA1 (M, CSF)	GON4L	eQTL_catalogue_nedelec_salmonella eQTL	0.0816097	0	1268
KRCTAP2/GBA1 (M, CSF)	ASH1L	eQTL_catalogue_nedelec_salmonella eQTL	0.0814294	0	1868
KRCTAP2/GBA1 (M, CSF)	SSR2	eQTL_catalogue_nedelec_salmonella eQTL	0.0813285	0	1108
KRCTAP2/GBA1 (M, CSF)	UBQLN4	eQTL_catalogue_nedelec_salmonella eQTL	0.0812468	0	1059
KRCTAP2/GBA1 (M, CSF)	PAQR6	eQTL_catalogue_nedelec_salmonella eQTL	0.0806205	0	817
KRCTAP2/GBA1 (M, CSF)	TMEM79	eQTL_catalogue_nedelec_salmonella eQTL	0.0803816	0	799
KRCTAP2/GBA1 (M, CSF)	YY1AP1	eQTL_catalogue_nedelec_salmonella eQTL	0.0802073	0	1698
KRCTAP2/GBA1 (M, CSF)	ENSG00000232519	eQTL_catalogue_nedelec_salmonella eQTL	0.0799383	0	1795
KRCTAP2/GBA1 (M, CSF)	SEMA4A	eQTL_catalogue_nedelec_salmonella eQTL	0.0798461	0	927
KRCTAP2/GBA1 (M, CSF)	SHC1	eQTL_catalogue_nedelec_salmonella eQTL	0.0796945	0	2195
KRCTAP2/GBA1 (M, CSF)	TPM3	eQTL_catalogue_nedelec_salmonella eQTL	0.0792673	0	1649
KRCTAP2/GBA1 (M, CSF)	SLC25A44	eQTL_catalogue_nedelec_salmonella eQTL	0.0781762	0	859
KRCTAP2/GBA1 (M, CSF)	SYT11	eQTL_catalogue_nedelec_salmonella eQTL	0.0777836	0	1267
KRCTAP2/GBA1 (M, CSF)	ARHGEF2	eQTL_catalogue_nedelec_salmonella eQTL	0.0774824	0	1129
KRCTAP2/GBA1 (M, CSF)	ASH1L-AS1	eQTL_catalogue_nedelec_salmonella eQTL	0.0772409	0	1869
KRCTAP2/GBA1 (M, CSF)	HAX1	eQTL_catalogue_nedelec_salmonella eQTL	0.077134	0	1703
KRCTAP2/GBA1 (M, CSF)	NES	eQTL_catalogue_nedelec_salmonella eQTL	0.0760688	0	553
KRCTAP2/GBA1 (M, CSF)	EFNA1	eQTL_catalogue_nedelec_salmonella eQTL	0.0759341	0.0230415	2324
KRCTAP2/GBA1 (M, CSF)	CKS1B	eQTL_catalogue_nedelec_salmonella eQTL	0.0754856	0	2195
KRCTAP2/GBA1 (M, CSF)	DPM3	eQTL_catalogue_nedelec_salmonella eQTL	0.0753693	0	2335
KRCTAP2/GBA1 (M, CSF)	PMVK	eQTL_catalogue_nedelec_salmonella eQTL	0.0753298	0.0351779	2174
KRCTAP2/GBA1 (M, CSF)	UBAP2L	eQTL_catalogue_nedelec_salmonella eQTL	0.0749723	0	1670
KRCTAP2/GBA1 (M, CSF)	CRABP2	eQTL_catalogue_nedelec_salmonella eQTL	0.0749001	0.0272071	540
KRCTAP2/GBA1 (M, CSF)	IL6R-AS1	eQTL_catalogue_nedelec_salmonella eQTL	0.0744631	0	1790
KRCTAP2/GBA1 (M, CSF)	ZBTB7B	eQTL_catalogue_nedelec_salmonella eQTL	0.0744575	0	2216
KRCTAP2/GBA1 (M, CSF)	ADAR	eQTL_catalogue_nedelec_salmonella eQTL	0.0743763	0	1927
KRCTAP2/GBA1 (M, CSF)	HDGF	eQTL_catalogue_nedelec_salmonella eQTL	0.074283	0	496
KRCTAP2/GBA1 (M, CSF)	UBE2Q1	eQTL_catalogue_nedelec_salmonella eQTL	0.0739229	0	1875
KRCTAP2/GBA1 (M, CSF)	C1orf43	eQTL_catalogue_nedelec_salmonella eQTL	0.0739212	0	1672
KRCTAP2/GBA1 (M, CSF)	FAM189B	eQTL_catalogue_nedelec_salmonella eQTL	0.0737416	0.0187948	2482
KRCTAP2/GBA1 (M, CSF)	SH2D2A	eQTL_catalogue_nedelec_salmonella eQTL	0.073516	0	448
KRCTAP2/GBA1 (M, CSF)	MRPL24	eQTL_catalogue_nedelec_salmonella eQTL	0.0730425	0	513
KRCTAP2/GBA1 (M, CSF)	LAMTOR2	eQTL_catalogue_nedelec_salmonella eQTL	0.0729102	0.0138934	1056
KRCTAP2/GBA1 (M, CSF)	UBE2Q1-AS1	eQTL_catalogue_nedelec_salmonella eQTL	0.07268	0.0212249	1874
KRCTAP2/GBA1 (M, CSF)	PMF1	eQTL_catalogue_nedelec_salmonella eQTL	0.0726684	0.0130633	843
KRCTAP2/GBA1 (M, CSF)	EFNA4	eQTL_catalogue_nedelec_salmonella eQTL	0.0725785	0	2276
KRCTAP2/GBA1 (M, CSF)	PRCC	eQTL_catalogue_nedelec_salmonella eQTL	0.0722226	0.0234079	508
KRCTAP2/GBA1 (M, CSF)	RUSC1-AS1	eQTL_catalogue_nedelec_salmonella eQTL	0.072205	0	2354
KRCTAP2/GBA1 (M, CSF)	MEF2D	eQTL_catalogue_nedelec_salmonella eQTL	0.0721926	0	662
KRCTAP2/GBA1 (M, CSF)	METTL25B	eQTL_catalogue_nedelec_salmonella eQTL	0.0721413	0	524
KRCTAP2/GBA1 (M, CSF)	ATP8B2	eQTL_catalogue_nedelec_salmonella eQTL	0.0720791	0	1738
KRCTAP2/GBA1 (M, CSF)	NAXE	eQTL_catalogue_nedelec_salmonella eQTL	0.0720024	0	612
KRCTAP2/GBA1 (M, CSF)	ISG20L2	eQTL_catalogue_nedelec_salmonella eQTL	0.0719568	0	523
KRCTAP2/GBA1 (M, CSF)	PYGO2	eQTL_catalogue_nedelec_salmonella eQTL	0.0718796	0	2190
KRCTAP2/GBA1 (M, CSF)	FLAD1	eQTL_catalogue_nedelec_salmonella eQTL	0.0715742	0	2201
KRCTAP2/GBA1 (M, CSF)	IQGAP3	eQTL_catalogue_nedelec_salmonella eQTL	0.0715395	0	623
KRCTAP2/GBA1 (M, CSF)	PBXIP1	eQTL_catalogue_nedelec_salmonella eQTL	0.0711145	0.0211781	2181
KRCTAP2/GBA1 (M, CSF)	GBA1	eQTL_catalogue_nedelec_salmonella eQTL	0.071041	0	2500
KRCTAP2/GBA1 (M, CSF)	CLK2	eQTL_catalogue_nedelec_salmonella eQTL	0.0708196	0	2460
KRCTAP2/GBA1 (M, CSF)	ENSG00000287839	eQTL_catalogue_nedelec_salmonella eQTL	0.0704989	0.0191268	1768
KRCTAP2/GBA1 (M, CSF)	KRTCAP2	eQTL_catalogue_nedelec_salmonella eQTL	0.0694949	0	2381
KRCTAP2/GBA1 (M, CSF)	MUC1	eQTL_catalogue_nedelec_salmonella eQTL	0.0679756	0.0143096	2423
KRCTAP2/GBA1 (M, CSF)	SCAMP3	eQTL_catalogue_nedelec_salmonella eQTL	0.0662004	0	2475
KRCTAP2/GBA1 (M, CSF)	JTB-DT	eQTL_catalogue_nedelec_salmonella eQTL	0.0602099	0	1354
KRCTAP2/GBA1 (M, CSF)	RPS27	eQTL_catalogue_nedelec_salmonella eQTL	0.0597388	0	1362
KRCTAP2/GBA1 (M, CSF)	DENND4B	eQTL_catalogue_nedelec_salmonella eQTL	0.058101	0	1336
KRCTAP2/GBA1 (M, CSF)	JTB	eQTL_catalogue_nedelec_salmonella eQTL	0.0558296	0.0155562	1354
KRCTAP2/GBA1 (M, CSF)	RAB13	eQTL_catalogue_nedelec_salmonella eQTL	0.0556422	0	1359
KRCTAP2/GBA1 (M, CSF)	ENSG00000273026	eQTL_catalogue_nedelec_salmonella eQTL	0.054444	0	1350
KRCTAP2/GBA1 (M, CSF)	CREB3L4	eQTL_catalogue_nedelec_salmonella eQTL	0.0540377	0.0172646	1350
KRCTAP2/GBA1 (M, CSF)	CRTC2	eQTL_catalogue_nedelec_salmonella eQTL	0.0539089	0	1345
KRCTAP2/GBA1 (M, CSF)	ENSG00000282386	eQTL_catalogue_nedelec_salmonella eQTL	0.0538942	0	1346
KRCTAP2/GBA1 (M, CSF)	ETV3L	eQTL_catalogue_nedelec_salmonella eQTL	0.0026434	0.00473546	190
KRCTAP2/GBA1 (M, CSF)	ARHGEF11	eQTL_catalogue_nedelec_salmonella eQTL	0.00243539	0	251
KRCTAP2/GBA1 (M, CSF)	ILF2	eQTL_catalogue_nedelec_salmonella eQTL	0.00206414	0	776
KRCTAP2/GBA1 (M, CSF)	ETV3	eQTL_catalogue_nedelec_salmonella eQTL	0.00203159	0	176
KRCTAP2/GBA1 (M, CSF)	ENSG00000284738	eQTL_catalogue_nedelec_salmonella eQTL	0.00181154	0	1314
KRCTAP2/GBA1 (M, CSF)	GATAD2B	eQTL_catalogue_nedelec_salmonella eQTL	0.00180529	0	1314
KRCTAP2/GBA1 (M, CSF)	ADAM15	eQTL_catalogue_nedelec_salmonella eQTL	0.00173442	0.00022634	2265
KRCTAP2/GBA1 (M, CSF)	SLC27A3	eQTL_catalogue_nedelec_salmonella eQTL	0.00163511	0	996
KRCTAP2/GBA1 (M, CSF)	INTS3	eQTL_catalogue_nedelec_salmonella eQTL	0.00160098	0	874
KRCTAP2/GBA1 (M, CSF)	IL6R	eQTL_catalogue_nedelec_salmonella eQTL	0.00152987	2.64106e-05	1789
KRCTAP2/GBA1 (M, CSF)	SNAPIN	eQTL_catalogue_nedelec_salmonella eQTL	0.00127999	0	756
KRCTAP2/GBA1 (M, CSF)	CHTOP	eQTL_catalogue_nedelec_salmonella eQTL	0.00120358	0	738
KRCTAP2/GBA1 (M, CSF)	S100A13	eQTL_catalogue_nedelec_salmonella eQTL	0.00120094	0	735
KRCTAP2/GBA1 (M, CSF)	S100A1	eQTL_catalogue_nedelec_salmonella eQTL	0.0011077	0	731
KRCTAP2/GBA1 (M, CSF)	S100A3	eQTL_catalogue_nedelec_salmonella eQTL	0.0010781	0	628
KRCTAP2/GBA1 (M, CSF)	S100A2	eQTL_catalogue_nedelec_salmonella eQTL	0.00102529	0	648
KRCTAP2/GBA1 (M, CSF)	ENSG00000238279	eQTL_catalogue_nedelec_salmonella eQTL	0.00101924	0	589
KRCTAP2/GBA1 (M, CSF)	THBS3	eQTL_catalogue_nedelec_salmonella eQTL	0.00100607	1.6486e-05	2446
KRCTAP2/GBA1 (M, CSF)	S100A4	eQTL_catalogue_nedelec_salmonella eQTL	0.000998961	0	629
KRCTAP2/GBA1 (M, CSF)	S100A5	eQTL_catalogue_nedelec_salmonella eQTL	0.000989595	0	614
KRCTAP2/GBA1 (M, CSF)	S100A6	eQTL_catalogue_nedelec_salmonella eQTL	0.000963196	0	595
KRCTAP2/GBA1 (M, CSF)	S100A8	eQTL_catalogue_nedelec_salmonella eQTL	0.000742174	0	355
KRCTAP2/GBA1 (M, CSF)	S100A12	eQTL_catalogue_nedelec_salmonella eQTL	0.000650659	0	295
KRCTAP2/GBA1 (M, CSF)	S100A9	eQTL_catalogue_nedelec_salmonella eQTL	0.000557409	0	225
KRCTAP2/GBA1 (M, CSF)	CCT3	eQTL_catalogue_nedelec_salmonella sQTL	0.108804	0	770
KRCTAP2/GBA1 (M, CSF)	ADAM15	eQTL_catalogue_nedelec_salmonella sQTL	1.6565e-05	1.30579e-05	2275
KRCTAP2/GBA1 (M, CSF)	MUC1	eQTL_catalogue_nedelec_salmonella sQTL	5.92864e-06	1.20984e-05	2421
KRCTAP2/GBA1 (M, CSF)	MEX3A	eQTL_catalogue_nucleus_accumbens eQTL	0.107159	0	1459
KRCTAP2/GBA1 (M, CSF)	TRIM46	eQTL_catalogue_nucleus_accumbens eQTL	0.0947436	0	3184
KRCTAP2/GBA1 (M, CSF)	PBXIP1	eQTL_catalogue_nucleus_accumbens eQTL	0.0931124	0	2829
KRCTAP2/GBA1 (M, CSF)	UBE2Q1	eQTL_catalogue_nucleus_accumbens eQTL	0.0907624	0	2373
KRCTAP2/GBA1 (M, CSF)	UBAP2L	eQTL_catalogue_nucleus_accumbens eQTL	0.0897354	0	2074
KRCTAP2/GBA1 (M, CSF)	PMF1-BGLAP	eQTL_catalogue_nucleus_accumbens eQTL	0.0890882	0	1245
KRCTAP2/GBA1 (M, CSF)	EFNA4	eQTL_catalogue_nucleus_accumbens eQTL	0.081897	0.0878654	2971
KRCTAP2/GBA1 (M, CSF)	PMF1	eQTL_catalogue_nucleus_accumbens eQTL	0.0861027	0	1245
KRCTAP2/GBA1 (M, CSF)	SMG5	eQTL_catalogue_nucleus_accumbens eQTL	0.0831129	0.0380552	1158
KRCTAP2/GBA1 (M, CSF)	CCT3	eQTL_catalogue_nucleus_accumbens eQTL	0.0827084	0	1074
KRCTAP2/GBA1 (M, CSF)	SYT11	eQTL_catalogue_nucleus_accumbens eQTL	0.0824669	0.044236	1789
KRCTAP2/GBA1 (M, CSF)	GLMP	eQTL_catalogue_nucleus_accumbens eQTL	0.0819827	0.0265887	1135
KRCTAP2/GBA1 (M, CSF)	LAMTOR2	eQTL_catalogue_nucleus_accumbens eQTL	0.0813693	0.0224614	1500
KRCTAP2/GBA1 (M, CSF)	NTRK1	eQTL_catalogue_nucleus_accumbens eQTL	0.0802444	0	683
KRCTAP2/GBA1 (M, CSF)	SHC1	eQTL_catalogue_nucleus_accumbens eQTL	0.0799671	0	2850
KRCTAP2/GBA1 (M, CSF)	SHE	eQTL_catalogue_nucleus_accumbens eQTL	0.0796709	0	2333
KRCTAP2/GBA1 (M, CSF)	ENSG00000270361	eQTL_catalogue_nucleus_accumbens eQTL	0.0796243	0	2810
KRCTAP2/GBA1 (M, CSF)	MUC1	eQTL_catalogue_nucleus_accumbens eQTL	0.0794884	0.0558256	3227
KRCTAP2/GBA1 (M, CSF)	YY1AP1	eQTL_catalogue_nucleus_accumbens eQTL	0.0793463	0	2294
KRCTAP2/GBA1 (M, CSF)	ARHGEF2-AS1	eQTL_catalogue_nucleus_accumbens eQTL	0.0784326	0	1592
KRCTAP2/GBA1 (M, CSF)	CRABP2	eQTL_catalogue_nucleus_accumbens eQTL	0.078402	0	820
KRCTAP2/GBA1 (M, CSF)	SEMA4A	eQTL_catalogue_nucleus_accumbens eQTL	0.0771082	0	1345
KRCTAP2/GBA1 (M, CSF)	ENSG00000287064	eQTL_catalogue_nucleus_accumbens eQTL	0.0762527	0	2463
KRCTAP2/GBA1 (M, CSF)	SSR2	eQTL_catalogue_nucleus_accumbens eQTL	0.0760492	0	1550
KRCTAP2/GBA1 (M, CSF)	ENSG00000286391	eQTL_catalogue_nucleus_accumbens eQTL	0.0760121	0	2381
KRCTAP2/GBA1 (M, CSF)	THBS3	eQTL_catalogue_nucleus_accumbens eQTL	0.0756199	0	3251
KRCTAP2/GBA1 (M, CSF)	ARHGEF2-AS2	eQTL_catalogue_nucleus_accumbens eQTL	0.0755893	0	1602
KRCTAP2/GBA1 (M, CSF)	ARHGEF2	eQTL_catalogue_nucleus_accumbens eQTL	0.0753227	0	1574
KRCTAP2/GBA1 (M, CSF)	ENSG00000223356	eQTL_catalogue_nucleus_accumbens eQTL	0.0753164	0	805
KRCTAP2/GBA1 (M, CSF)	RAB25	eQTL_catalogue_nucleus_accumbens eQTL	0.0752933	0	1489
KRCTAP2/GBA1 (M, CSF)	PKLR	eQTL_catalogue_nucleus_accumbens eQTL	0.0752083	0.0470075	3221
KRCTAP2/GBA1 (M, CSF)	BGLAP	eQTL_catalogue_nucleus_accumbens eQTL	0.0750669	0	1214
KRCTAP2/GBA1 (M, CSF)	GON4L	eQTL_catalogue_nucleus_accumbens eQTL	0.0746214	0	1790
KRCTAP2/GBA1 (M, CSF)	DPM3	eQTL_catalogue_nucleus_accumbens eQTL	0.0745974	0	3130
KRCTAP2/GBA1 (M, CSF)	BCAN	eQTL_catalogue_nucleus_accumbens eQTL	0.0745588	0	878
KRCTAP2/GBA1 (M, CSF)	PYGO2	eQTL_catalogue_nucleus_accumbens eQTL	0.0744506	0	2845
KRCTAP2/GBA1 (M, CSF)	KHDC4	eQTL_catalogue_nucleus_accumbens eQTL	0.074376	0	1657
KRCTAP2/GBA1 (M, CSF)	TPM3	eQTL_catalogue_nucleus_accumbens eQTL	0.0741512	0	2052
KRCTAP2/GBA1 (M, CSF)	ATP8B2	eQTL_catalogue_nucleus_accumbens eQTL	0.0739132	0	2207
KRCTAP2/GBA1 (M, CSF)	HDGF	eQTL_catalogue_nucleus_accumbens eQTL	0.0736358	0	753
KRCTAP2/GBA1 (M, CSF)	LMNA	eQTL_catalogue_nucleus_accumbens eQTL	0.0735893	0	1459
KRCTAP2/GBA1 (M, CSF)	IL6R-AS1	eQTL_catalogue_nucleus_accumbens eQTL	0.0731914	0	2271
KRCTAP2/GBA1 (M, CSF)	CFAP141	eQTL_catalogue_nucleus_accumbens eQTL	0.0731834	0	2065
KRCTAP2/GBA1 (M, CSF)	VHLL	eQTL_catalogue_nucleus_accumbens eQTL	0.0731151	0	1132
KRCTAP2/GBA1 (M, CSF)	UBQLN4	eQTL_catalogue_nucleus_accumbens eQTL	0.0730163	0	1503
KRCTAP2/GBA1 (M, CSF)	TMEM79	eQTL_catalogue_nucleus_accumbens eQTL	0.0727897	0	1158
KRCTAP2/GBA1 (M, CSF)	IL6R	eQTL_catalogue_nucleus_accumbens eQTL	0.072658	0	2270
KRCTAP2/GBA1 (M, CSF)	ENSG00000229953	eQTL_catalogue_nucleus_accumbens eQTL	0.0726075	0	861
KRCTAP2/GBA1 (M, CSF)	SLC25A44	eQTL_catalogue_nucleus_accumbens eQTL	0.0725493	0	1264
KRCTAP2/GBA1 (M, CSF)	ADAR	eQTL_catalogue_nucleus_accumbens eQTL	0.072451	0	2429
KRCTAP2/GBA1 (M, CSF)	ASH1L	eQTL_catalogue_nucleus_accumbens eQTL	0.0724045	0.00960134	2530
KRCTAP2/GBA1 (M, CSF)	PAQR6	eQTL_catalogue_nucleus_accumbens eQTL	0.0723781	0	1205
KRCTAP2/GBA1 (M, CSF)	BCAN-AS1	eQTL_catalogue_nucleus_accumbens eQTL	0.0723167	0	879
KRCTAP2/GBA1 (M, CSF)	ENSG00000232519	eQTL_catalogue_nucleus_accumbens eQTL	0.0718042	0	2441
KRCTAP2/GBA1 (M, CSF)	DAP3	eQTL_catalogue_nucleus_accumbens eQTL	0.0717941	0	2296
KRCTAP2/GBA1 (M, CSF)	ADAM15	eQTL_catalogue_nucleus_accumbens eQTL	0.0717831	0	2953
KRCTAP2/GBA1 (M, CSF)	EFNA3	eQTL_catalogue_nucleus_accumbens eQTL	0.0716058	0	2988
KRCTAP2/GBA1 (M, CSF)	UBE2Q1-AS1	eQTL_catalogue_nucleus_accumbens eQTL	0.071499	0	2370
KRCTAP2/GBA1 (M, CSF)	PRCC	eQTL_catalogue_nucleus_accumbens eQTL	0.0713526	0	771
KRCTAP2/GBA1 (M, CSF)	MRPL24	eQTL_catalogue_nucleus_accumbens eQTL	0.0713443	0	779
KRCTAP2/GBA1 (M, CSF)	ASH1L-AS1	eQTL_catalogue_nucleus_accumbens eQTL	0.0711895	0	2534
KRCTAP2/GBA1 (M, CSF)	SH2D2A	eQTL_catalogue_nucleus_accumbens eQTL	0.0711875	0	682
KRCTAP2/GBA1 (M, CSF)	FLAD1	eQTL_catalogue_nucleus_accumbens eQTL	0.071186	0	2858
KRCTAP2/GBA1 (M, CSF)	HAPLN2	eQTL_catalogue_nucleus_accumbens eQTL	0.0711517	0	895
KRCTAP2/GBA1 (M, CSF)	KRTCAP2	eQTL_catalogue_nucleus_accumbens eQTL	0.0709815	0	3184
KRCTAP2/GBA1 (M, CSF)	ISG20L2	eQTL_catalogue_nucleus_accumbens eQTL	0.0708214	0	793
KRCTAP2/GBA1 (M, CSF)	ENSG00000272971	eQTL_catalogue_nucleus_accumbens eQTL	0.0707695	0	898
KRCTAP2/GBA1 (M, CSF)	METTL25B	eQTL_catalogue_nucleus_accumbens eQTL	0.0703162	0	794
KRCTAP2/GBA1 (M, CSF)	ENSG00000287839	eQTL_catalogue_nucleus_accumbens eQTL	0.070242	0	2385
KRCTAP2/GBA1 (M, CSF)	NES	eQTL_catalogue_nucleus_accumbens eQTL	0.0701036	0	848
KRCTAP2/GBA1 (M, CSF)	ZBTB7B	eQTL_catalogue_nucleus_accumbens eQTL	0.0700292	0	2886
KRCTAP2/GBA1 (M, CSF)	ENSG00000289593	eQTL_catalogue_nucleus_accumbens eQTL	0.0699922	0	979
KRCTAP2/GBA1 (M, CSF)	CKS1B	eQTL_catalogue_nucleus_accumbens eQTL	0.0697822	0	2851
KRCTAP2/GBA1 (M, CSF)	TTC24	eQTL_catalogue_nucleus_accumbens eQTL	0.0697577	0	929
KRCTAP2/GBA1 (M, CSF)	TDRD10	eQTL_catalogue_nucleus_accumbens eQTL	0.0697227	0	2333
KRCTAP2/GBA1 (M, CSF)	HCN3	eQTL_catalogue_nucleus_accumbens eQTL	0.0696609	0	3261
KRCTAP2/GBA1 (M, CSF)	GBA1	eQTL_catalogue_nucleus_accumbens eQTL	0.0694057	0	3304
KRCTAP2/GBA1 (M, CSF)	RUSC1	eQTL_catalogue_nucleus_accumbens eQTL	0.0693314	0.0161436	3159
KRCTAP2/GBA1 (M, CSF)	C1orf43	eQTL_catalogue_nucleus_accumbens eQTL	0.0692423	0.0133306	2076
KRCTAP2/GBA1 (M, CSF)	DCST1-AS1	eQTL_catalogue_nucleus_accumbens eQTL	0.0691615	0	2945
KRCTAP2/GBA1 (M, CSF)	MTX1	eQTL_catalogue_nucleus_accumbens eQTL	0.0691373	0	3251
KRCTAP2/GBA1 (M, CSF)	NAXE	eQTL_catalogue_nucleus_accumbens eQTL	0.06903	0	918
KRCTAP2/GBA1 (M, CSF)	TSACC	eQTL_catalogue_nucleus_accumbens eQTL	0.0688917	0.0216617	1100
KRCTAP2/GBA1 (M, CSF)	ENSG00000272405	eQTL_catalogue_nucleus_accumbens eQTL	0.068848	0.0150307	872
KRCTAP2/GBA1 (M, CSF)	MEF2D	eQTL_catalogue_nucleus_accumbens eQTL	0.0685868	0.0254506	983
KRCTAP2/GBA1 (M, CSF)	CHRNB2	eQTL_catalogue_nucleus_accumbens eQTL	0.068466	0.0176275	2381
KRCTAP2/GBA1 (M, CSF)	ENSG00000285677	eQTL_catalogue_nucleus_accumbens eQTL	0.0684417	0.0148819	1580
KRCTAP2/GBA1 (M, CSF)	SCAMP3	eQTL_catalogue_nucleus_accumbens eQTL	0.0677848	0	3280
KRCTAP2/GBA1 (M, CSF)	SLC50A1	eQTL_catalogue_nucleus_accumbens eQTL	0.0676645	0	3112
KRCTAP2/GBA1 (M, CSF)	CLK2	eQTL_catalogue_nucleus_accumbens eQTL	0.0674349	0	3261
KRCTAP2/GBA1 (M, CSF)	ENSG00000271380	eQTL_catalogue_nucleus_accumbens eQTL	0.0673453	0	2844
KRCTAP2/GBA1 (M, CSF)	MIR9-1HG	eQTL_catalogue_nucleus_accumbens eQTL	0.0671584	0	1010
KRCTAP2/GBA1 (M, CSF)	FAM189B	eQTL_catalogue_nucleus_accumbens eQTL	0.0666526	0	3286
KRCTAP2/GBA1 (M, CSF)	EFNA1	eQTL_catalogue_nucleus_accumbens eQTL	0.065545	0	3082
KRCTAP2/GBA1 (M, CSF)	THBS3-AS1	eQTL_catalogue_nucleus_accumbens eQTL	0.0653183	0.0122988	3230
KRCTAP2/GBA1 (M, CSF)	HAX1	eQTL_catalogue_nucleus_accumbens eQTL	0.0642952	0.0104128	2150
KRCTAP2/GBA1 (M, CSF)	KCNN3	eQTL_catalogue_nucleus_accumbens eQTL	0.0595238	0	2711
KRCTAP2/GBA1 (M, CSF)	INSRR	eQTL_catalogue_nucleus_accumbens eQTL	0.0534053	0	620
KRCTAP2/GBA1 (M, CSF)	LRRC71	eQTL_catalogue_nucleus_accumbens eQTL	0.0528319	0	527
KRCTAP2/GBA1 (M, CSF)	PEAR1	eQTL_catalogue_nucleus_accumbens eQTL	0.0524751	0	573
KRCTAP2/GBA1 (M, CSF)	ENSG00000227673	eQTL_catalogue_nucleus_accumbens eQTL	0.0445462	0	2262
KRCTAP2/GBA1 (M, CSF)	DCST1	eQTL_catalogue_nucleus_accumbens eQTL	0.0346825	0.00460636	2931
KRCTAP2/GBA1 (M, CSF)	NUP210L	eQTL_catalogue_nucleus_accumbens eQTL	0.00813435	3.23184e-05	1988
KRCTAP2/GBA1 (M, CSF)	PMVK	eQTL_catalogue_nucleus_accumbens eQTL	0.00728528	0.000578516	2810
KRCTAP2/GBA1 (M, CSF)	ETV3L	eQTL_catalogue_nucleus_accumbens eQTL	0.00216149	0.00310223	279
KRCTAP2/GBA1 (M, CSF)	ARHGEF11	eQTL_catalogue_nucleus_accumbens eQTL	0.0029602	0	371
KRCTAP2/GBA1 (M, CSF)	CRTC2	eQTL_catalogue_nucleus_accumbens eQTL	0.00250276	0	1698
KRCTAP2/GBA1 (M, CSF)	RAB13	eQTL_catalogue_nucleus_accumbens eQTL	0.00245195	0	1719
KRCTAP2/GBA1 (M, CSF)	ENSG00000273026	eQTL_catalogue_nucleus_accumbens eQTL	0.00243689	0	1705
KRCTAP2/GBA1 (M, CSF)	RPS27	eQTL_catalogue_nucleus_accumbens eQTL	0.00240819	0	1724
KRCTAP2/GBA1 (M, CSF)	RUSC1-AS1	eQTL_catalogue_nucleus_accumbens eQTL	0.00238131	5.75596e-05	3149
KRCTAP2/GBA1 (M, CSF)	JTB-DT	eQTL_catalogue_nucleus_accumbens eQTL	0.00224399	0	1714
KRCTAP2/GBA1 (M, CSF)	ENSG00000282386	eQTL_catalogue_nucleus_accumbens eQTL	0.00222904	0	1700
KRCTAP2/GBA1 (M, CSF)	ENSG00000285641	eQTL_catalogue_nucleus_accumbens eQTL	0.00222736	0	1719
KRCTAP2/GBA1 (M, CSF)	SLC39A1	eQTL_catalogue_nucleus_accumbens eQTL	0.00214135	0	1705
KRCTAP2/GBA1 (M, CSF)	JTB	eQTL_catalogue_nucleus_accumbens eQTL	0.00214107	0	1714
KRCTAP2/GBA1 (M, CSF)	DENND4B	eQTL_catalogue_nucleus_accumbens eQTL	0.00213564	0	1690
KRCTAP2/GBA1 (M, CSF)	CREB3L4	eQTL_catalogue_nucleus_accumbens eQTL	0.00209726	0	1705
KRCTAP2/GBA1 (M, CSF)	ENSG00000284738	eQTL_catalogue_nucleus_accumbens eQTL	0.00206965	0	1647
KRCTAP2/GBA1 (M, CSF)	GATAD2B	eQTL_catalogue_nucleus_accumbens eQTL	0.00205521	0	1647
KRCTAP2/GBA1 (M, CSF)	S100A7	eQTL_catalogue_nucleus_accumbens eQTL	0.00203291	0	542
KRCTAP2/GBA1 (M, CSF)	SLC27A3	eQTL_catalogue_nucleus_accumbens eQTL	0.00191337	0	1234
KRCTAP2/GBA1 (M, CSF)	ETV3	eQTL_catalogue_nucleus_accumbens eQTL	0.00186372	0	193
KRCTAP2/GBA1 (M, CSF)	INTS3	eQTL_catalogue_nucleus_accumbens eQTL	0.00169336	0	1097
KRCTAP2/GBA1 (M, CSF)	S100A14	eQTL_catalogue_nucleus_accumbens eQTL	0.00148869	0	889
KRCTAP2/GBA1 (M, CSF)	NPR1	eQTL_catalogue_nucleus_accumbens eQTL	0.001384	0	992
KRCTAP2/GBA1 (M, CSF)	CHTOP	eQTL_catalogue_nucleus_accumbens eQTL	0.00135112	0	924
KRCTAP2/GBA1 (M, CSF)	SNAPIN	eQTL_catalogue_nucleus_accumbens eQTL	0.00133008	0	957
KRCTAP2/GBA1 (M, CSF)	ENSG00000285867	eQTL_catalogue_nucleus_accumbens eQTL	0.00130793	0	866
KRCTAP2/GBA1 (M, CSF)	S100A13	eQTL_catalogue_nucleus_accumbens eQTL	0.00129533	0	920
KRCTAP2/GBA1 (M, CSF)	S100A1	eQTL_catalogue_nucleus_accumbens eQTL	0.00123179	0	910
KRCTAP2/GBA1 (M, CSF)	S100A16	eQTL_catalogue_nucleus_accumbens eQTL	0.00122453	0	881
KRCTAP2/GBA1 (M, CSF)	ILF2	eQTL_catalogue_nucleus_accumbens eQTL	0.00120799	0	984
KRCTAP2/GBA1 (M, CSF)	ENSG00000271853	eQTL_catalogue_nucleus_accumbens eQTL	0.00116346	0	924
KRCTAP2/GBA1 (M, CSF)	ENSG00000272030	eQTL_catalogue_nucleus_accumbens eQTL	0.00112812	0	925
KRCTAP2/GBA1 (M, CSF)	S100A3	eQTL_catalogue_nucleus_accumbens eQTL	0.0010936	0	763
KRCTAP2/GBA1 (M, CSF)	S100A2	eQTL_catalogue_nucleus_accumbens eQTL	0.00108791	0	797
KRCTAP2/GBA1 (M, CSF)	S100A4	eQTL_catalogue_nucleus_accumbens eQTL	0.00097303	0	765
KRCTAP2/GBA1 (M, CSF)	ENSG00000238279	eQTL_catalogue_nucleus_accumbens eQTL	0.000959516	0	717
KRCTAP2/GBA1 (M, CSF)	S100A6	eQTL_catalogue_nucleus_accumbens eQTL	0.00090844	0	725
KRCTAP2/GBA1 (M, CSF)	S100A8	eQTL_catalogue_nucleus_accumbens eQTL	0.000704447	0	378
KRCTAP2/GBA1 (M, CSF)	S100A12	eQTL_catalogue_nucleus_accumbens eQTL	0.000596287	0	320
KRCTAP2/GBA1 (M, CSF)	S100A9	eQTL_catalogue_nucleus_accumbens eQTL	0.000505626	0	246
KRCTAP2/GBA1 (M, CSF)	LORICRIN	eQTL_catalogue_nucleus_accumbens eQTL	2.97383e-05	0	33
KRCTAP2/GBA1 (M, CSF)	DCST2	eQTL_catalogue_nucleus_accumbens eQTL	1.15135e-05	2.18756e-05	2931
KRCTAP2/GBA1 (M, CSF)	MRPL24	eQTL_catalogue_nucleus_accumbens sQTL	0.0758237	0	780
KRCTAP2/GBA1 (M, CSF)	HDGF	eQTL_catalogue_nucleus_accumbens sQTL	0.0713422	0	771
KRCTAP2/GBA1 (M, CSF)	YY1AP1	eQTL_catalogue_nucleus_accumbens sQTL	0.00153196	4.53296e-05	2305
KRCTAP2/GBA1 (M, CSF)	S100A1	eQTL_catalogue_nucleus_accumbens sQTL	0.00122974	0	920
KRCTAP2/GBA1 (M, CSF)	EFNA1	eQTL_catalogue_nucleus_accumbens sQTL	8.78093e-05	0.000160579	3102
KRCTAP2/GBA1 (M, CSF)	ADAM15	eQTL_catalogue_nucleus_accumbens sQTL	1.33757e-05	1.90879e-05	2970
KRCTAP2/GBA1 (M, CSF)	SCAMP3	eQTL_catalogue_nucleus_accumbens sQTL	1.02381e-05	1.87077e-05	3280
KRCTAP2/GBA1 (M, CSF)	MUC1	eQTL_catalogue_nucleus_accumbens sQTL	8.85629e-06	1.73155e-05	3225
KRCTAP2/GBA1 (M, CSF)	ENSG00000289103	eQTL_catalogue_ovary eQTL	0.112429	0	2797
KRCTAP2/GBA1 (M, CSF)	ATP8B2	eQTL_catalogue_ovary eQTL	0.104934	0	2168
KRCTAP2/GBA1 (M, CSF)	CRABP2	eQTL_catalogue_ovary eQTL	0.0901821	0	752
KRCTAP2/GBA1 (M, CSF)	THBS3-AS1	eQTL_catalogue_ovary eQTL	0.0883074	0	3109
KRCTAP2/GBA1 (M, CSF)	RHBG	eQTL_catalogue_ovary eQTL	0.087596	0	994
KRCTAP2/GBA1 (M, CSF)	CCT3	eQTL_catalogue_ovary eQTL	0.086488	0	994
KRCTAP2/GBA1 (M, CSF)	RAB25	eQTL_catalogue_ovary eQTL	0.0854885	0	1386
KRCTAP2/GBA1 (M, CSF)	LENEP	eQTL_catalogue_ovary eQTL	0.0851601	0	2784
KRCTAP2/GBA1 (M, CSF)	LAMTOR2	eQTL_catalogue_ovary eQTL	0.0847077	0	1397
KRCTAP2/GBA1 (M, CSF)	TMEM79	eQTL_catalogue_ovary eQTL	0.0832605	0	1074
KRCTAP2/GBA1 (M, CSF)	ENSG00000287839	eQTL_catalogue_ovary eQTL	0.0820884	0	2267
KRCTAP2/GBA1 (M, CSF)	BGLAP	eQTL_catalogue_ovary eQTL	0.0820584	0	1129
KRCTAP2/GBA1 (M, CSF)	LMNA	eQTL_catalogue_ovary eQTL	0.0813234	0	1362
KRCTAP2/GBA1 (M, CSF)	MEX3A	eQTL_catalogue_ovary eQTL	0.0811419	0	1362
KRCTAP2/GBA1 (M, CSF)	GLMP	eQTL_catalogue_ovary eQTL	0.0809742	0	1052
KRCTAP2/GBA1 (M, CSF)	SHE	eQTL_catalogue_ovary eQTL	0.0804357	0	2297
KRCTAP2/GBA1 (M, CSF)	PMF1	eQTL_catalogue_ovary eQTL	0.0799246	0	1157
KRCTAP2/GBA1 (M, CSF)	ARHGEF2-AS1	eQTL_catalogue_ovary eQTL	0.079683	0	1488
KRCTAP2/GBA1 (M, CSF)	SMG5	eQTL_catalogue_ovary eQTL	0.0793805	0	1074
KRCTAP2/GBA1 (M, CSF)	UBQLN4	eQTL_catalogue_ovary eQTL	0.0787691	0	1400
KRCTAP2/GBA1 (M, CSF)	PMF1-BGLAP	eQTL_catalogue_ovary eQTL	0.0784892	0	1157
KRCTAP2/GBA1 (M, CSF)	PAQR6	eQTL_catalogue_ovary eQTL	0.0784846	0	1120
KRCTAP2/GBA1 (M, CSF)	TSACC	eQTL_catalogue_ovary eQTL	0.0783613	0	1018
KRCTAP2/GBA1 (M, CSF)	SLC25A44	eQTL_catalogue_ovary eQTL	0.0782137	0	1174
KRCTAP2/GBA1 (M, CSF)	SSR2	eQTL_catalogue_ovary eQTL	0.0778739	0	1447
KRCTAP2/GBA1 (M, CSF)	KHDC4	eQTL_catalogue_ovary eQTL	0.0778386	0	1559
KRCTAP2/GBA1 (M, CSF)	ENSG00000272405	eQTL_catalogue_ovary eQTL	0.0766632	0.0394105	801
KRCTAP2/GBA1 (M, CSF)	ASH1L	eQTL_catalogue_ovary eQTL	0.0764294	0	2412
KRCTAP2/GBA1 (M, CSF)	IQGAP3	eQTL_catalogue_ovary eQTL	0.0763877	0	854
KRCTAP2/GBA1 (M, CSF)	IL6R-AS1	eQTL_catalogue_ovary eQTL	0.0761209	0	2230
KRCTAP2/GBA1 (M, CSF)	SEMA4A	eQTL_catalogue_ovary eQTL	0.0758812	0	1249
KRCTAP2/GBA1 (M, CSF)	UBE2Q1-AS1	eQTL_catalogue_ovary eQTL	0.0758011	0	2328
KRCTAP2/GBA1 (M, CSF)	UBAP2L	eQTL_catalogue_ovary eQTL	0.0757354	0	2040
KRCTAP2/GBA1 (M, CSF)	TDRD10	eQTL_catalogue_ovary eQTL	0.0755998	0	2297
KRCTAP2/GBA1 (M, CSF)	ASH1L-AS1	eQTL_catalogue_ovary eQTL	0.0753657	0	2416
KRCTAP2/GBA1 (M, CSF)	SYT11	eQTL_catalogue_ovary eQTL	0.0753501	0	1690
KRCTAP2/GBA1 (M, CSF)	DAP3	eQTL_catalogue_ovary eQTL	0.0752375	0	2185
KRCTAP2/GBA1 (M, CSF)	GON4L	eQTL_catalogue_ovary eQTL	0.0751504	0	1691
KRCTAP2/GBA1 (M, CSF)	ENSG00000289593	eQTL_catalogue_ovary eQTL	0.0748569	0	894
KRCTAP2/GBA1 (M, CSF)	MRPL24	eQTL_catalogue_ovary eQTL	0.0748463	0	712
KRCTAP2/GBA1 (M, CSF)	CFAP141	eQTL_catalogue_ovary eQTL	0.0747463	0	2033
KRCTAP2/GBA1 (M, CSF)	ENSG00000288835	eQTL_catalogue_ovary eQTL	0.0746993	0	896
KRCTAP2/GBA1 (M, CSF)	ADAM15	eQTL_catalogue_ovary eQTL	0.0744834	0	2847
KRCTAP2/GBA1 (M, CSF)	C1orf43	eQTL_catalogue_ovary eQTL	0.0742807	0.0252432	2042
KRCTAP2/GBA1 (M, CSF)	ENSG00000232519	eQTL_catalogue_ovary eQTL	0.0741131	0	2321
KRCTAP2/GBA1 (M, CSF)	ARHGEF2-AS2	eQTL_catalogue_ovary eQTL	0.074073	0.0142908	1498
KRCTAP2/GBA1 (M, CSF)	IL6R	eQTL_catalogue_ovary eQTL	0.0738229	0	2229
KRCTAP2/GBA1 (M, CSF)	HDGF	eQTL_catalogue_ovary eQTL	0.0737122	0	688
KRCTAP2/GBA1 (M, CSF)	NES	eQTL_catalogue_ovary eQTL	0.0736611	0	775
KRCTAP2/GBA1 (M, CSF)	ZBTB7B	eQTL_catalogue_ovary eQTL	0.0734747	0	2797
KRCTAP2/GBA1 (M, CSF)	ENSG00000223356	eQTL_catalogue_ovary eQTL	0.0734614	0.018896	737
KRCTAP2/GBA1 (M, CSF)	MUC1	eQTL_catalogue_ovary eQTL	0.0732396	0	3106
KRCTAP2/GBA1 (M, CSF)	YY1AP1	eQTL_catalogue_ovary eQTL	0.0730037	0	2183
KRCTAP2/GBA1 (M, CSF)	ENSG00000227673	eQTL_catalogue_ovary eQTL	0.0728532	0	2152
KRCTAP2/GBA1 (M, CSF)	ADAR	eQTL_catalogue_ovary eQTL	0.0727448	0	2381
KRCTAP2/GBA1 (M, CSF)	METTL25B	eQTL_catalogue_ovary eQTL	0.0725631	0	727
KRCTAP2/GBA1 (M, CSF)	SLC50A1	eQTL_catalogue_ovary eQTL	0.0725182	0	2997
KRCTAP2/GBA1 (M, CSF)	TPM3	eQTL_catalogue_ovary eQTL	0.072494	0.0122156	2021
KRCTAP2/GBA1 (M, CSF)	UBE2Q1	eQTL_catalogue_ovary eQTL	0.0723049	0	2331
KRCTAP2/GBA1 (M, CSF)	NAXE	eQTL_catalogue_ovary eQTL	0.0722351	0	843
KRCTAP2/GBA1 (M, CSF)	HAX1	eQTL_catalogue_ovary eQTL	0.0719141	0	2114
KRCTAP2/GBA1 (M, CSF)	NTRK1	eQTL_catalogue_ovary eQTL	0.0717524	0	620
KRCTAP2/GBA1 (M, CSF)	SH2D2A	eQTL_catalogue_ovary eQTL	0.0713839	0	619
KRCTAP2/GBA1 (M, CSF)	KRTCAP2	eQTL_catalogue_ovary eQTL	0.0713791	0	3064
KRCTAP2/GBA1 (M, CSF)	BCAN	eQTL_catalogue_ovary eQTL	0.071357	0	807
KRCTAP2/GBA1 (M, CSF)	PRCC	eQTL_catalogue_ovary eQTL	0.0713549	0	704
KRCTAP2/GBA1 (M, CSF)	DCST1	eQTL_catalogue_ovary eQTL	0.0713541	0	2828
KRCTAP2/GBA1 (M, CSF)	ENSG00000229953	eQTL_catalogue_ovary eQTL	0.0712473	0	789
KRCTAP2/GBA1 (M, CSF)	PYGO2	eQTL_catalogue_ovary eQTL	0.0711499	0	2762
KRCTAP2/GBA1 (M, CSF)	CKS1B	eQTL_catalogue_ovary eQTL	0.0711256	0	2768
KRCTAP2/GBA1 (M, CSF)	PMVK	eQTL_catalogue_ovary eQTL	0.0710918	0	2730
KRCTAP2/GBA1 (M, CSF)	ISG20L2	eQTL_catalogue_ovary eQTL	0.0709238	0.0201813	726
KRCTAP2/GBA1 (M, CSF)	FLAD1	eQTL_catalogue_ovary eQTL	0.0709116	0	2775
KRCTAP2/GBA1 (M, CSF)	ENSG00000272971	eQTL_catalogue_ovary eQTL	0.0709038	0	823
KRCTAP2/GBA1 (M, CSF)	HAPLN2	eQTL_catalogue_ovary eQTL	0.070798	0	820
KRCTAP2/GBA1 (M, CSF)	PBXIP1	eQTL_catalogue_ovary eQTL	0.0703847	0	2747
KRCTAP2/GBA1 (M, CSF)	RUSC1	eQTL_catalogue_ovary eQTL	0.0702245	0	3037
KRCTAP2/GBA1 (M, CSF)	ENSG00000271380	eQTL_catalogue_ovary eQTL	0.070114	0	2761
KRCTAP2/GBA1 (M, CSF)	MEF2D	eQTL_catalogue_ovary eQTL	0.0698801	0	898
KRCTAP2/GBA1 (M, CSF)	SHC1	eQTL_catalogue_ovary eQTL	0.0698048	0	2767
KRCTAP2/GBA1 (M, CSF)	DPM3	eQTL_catalogue_ovary eQTL	0.0697562	0	3015
KRCTAP2/GBA1 (M, CSF)	CLK2	eQTL_catalogue_ovary eQTL	0.0696473	0	3141
KRCTAP2/GBA1 (M, CSF)	DCST2	eQTL_catalogue_ovary eQTL	0.0694047	0	2828
KRCTAP2/GBA1 (M, CSF)	EFNA3	eQTL_catalogue_ovary eQTL	0.0693806	0	2879
KRCTAP2/GBA1 (M, CSF)	EFNA4	eQTL_catalogue_ovary eQTL	0.0693276	0.0222525	2863
KRCTAP2/GBA1 (M, CSF)	KCNN3	eQTL_catalogue_ovary eQTL	0.0692871	0.0147423	2652
KRCTAP2/GBA1 (M, CSF)	EFNA1	eQTL_catalogue_ovary eQTL	0.0692176	0	2967
KRCTAP2/GBA1 (M, CSF)	TRIM46	eQTL_catalogue_ovary eQTL	0.0688112	0	3064
KRCTAP2/GBA1 (M, CSF)	SCAMP3	eQTL_catalogue_ovary eQTL	0.0687901	0	3161
KRCTAP2/GBA1 (M, CSF)	FAM189B	eQTL_catalogue_ovary eQTL	0.0685001	0	3167
KRCTAP2/GBA1 (M, CSF)	DCST1-AS1	eQTL_catalogue_ovary eQTL	0.0681655	0	2839
KRCTAP2/GBA1 (M, CSF)	RUSC1-AS1	eQTL_catalogue_ovary eQTL	0.0669989	0	3027
KRCTAP2/GBA1 (M, CSF)	NUP210L	eQTL_catalogue_ovary eQTL	0.0662172	3.19141e-05	1962
KRCTAP2/GBA1 (M, CSF)	ARHGEF2	eQTL_catalogue_ovary eQTL	0.0658744	0.0115708	1471
KRCTAP2/GBA1 (M, CSF)	GBA1	eQTL_catalogue_ovary eQTL	0.0644085	0	3185
KRCTAP2/GBA1 (M, CSF)	ENSG00000282386	eQTL_catalogue_ovary eQTL	0.0604888	0	1682
KRCTAP2/GBA1 (M, CSF)	THBS3	eQTL_catalogue_ovary eQTL	0.0598342	0	3130
KRCTAP2/GBA1 (M, CSF)	HCN3	eQTL_catalogue_ovary eQTL	0.0580377	0.0131617	3141
KRCTAP2/GBA1 (M, CSF)	PEAR1	eQTL_catalogue_ovary eQTL	0.0546205	0	514
KRCTAP2/GBA1 (M, CSF)	CRTC2	eQTL_catalogue_ovary eQTL	0.0538545	0	1680
KRCTAP2/GBA1 (M, CSF)	JTB-DT	eQTL_catalogue_ovary eQTL	0.0535318	0	1697
KRCTAP2/GBA1 (M, CSF)	DENND4B	eQTL_catalogue_ovary eQTL	0.0535183	0	1672
KRCTAP2/GBA1 (M, CSF)	RAB13	eQTL_catalogue_ovary eQTL	0.0534831	0	1702
KRCTAP2/GBA1 (M, CSF)	INSRR	eQTL_catalogue_ovary eQTL	0.0532377	0	557
KRCTAP2/GBA1 (M, CSF)	ENSG00000273026	eQTL_catalogue_ovary eQTL	0.0530949	0	1687
KRCTAP2/GBA1 (M, CSF)	LRRC71	eQTL_catalogue_ovary eQTL	0.0527883	0	479
KRCTAP2/GBA1 (M, CSF)	CREB3L4	eQTL_catalogue_ovary eQTL	0.0527784	0	1687
KRCTAP2/GBA1 (M, CSF)	SLC39A1	eQTL_catalogue_ovary eQTL	0.0525094	0	1687
KRCTAP2/GBA1 (M, CSF)	ENSG00000285641	eQTL_catalogue_ovary eQTL	0.0520793	0	1702
KRCTAP2/GBA1 (M, CSF)	JTB	eQTL_catalogue_ovary eQTL	0.0514351	0	1697
KRCTAP2/GBA1 (M, CSF)	RPS27	eQTL_catalogue_ovary eQTL	0.0508333	0	1707
KRCTAP2/GBA1 (M, CSF)	MTX1	eQTL_catalogue_ovary eQTL	0.0401162	0.00315873	3130
KRCTAP2/GBA1 (M, CSF)	ARHGEF11	eQTL_catalogue_ovary eQTL	0.00246049	0	357
KRCTAP2/GBA1 (M, CSF)	ENSG00000284738	eQTL_catalogue_ovary eQTL	0.00239195	0	1623
KRCTAP2/GBA1 (M, CSF)	ETV3	eQTL_catalogue_ovary eQTL	0.00190624	0	187
KRCTAP2/GBA1 (M, CSF)	GATAD2B	eQTL_catalogue_ovary eQTL	0.00188055	0	1623
KRCTAP2/GBA1 (M, CSF)	SLC27A3	eQTL_catalogue_ovary eQTL	0.00151245	0	1219
KRCTAP2/GBA1 (M, CSF)	INTS3	eQTL_catalogue_ovary eQTL	0.00131899	0	1082
KRCTAP2/GBA1 (M, CSF)	S100A1	eQTL_catalogue_ovary eQTL	0.00131756	0	908
KRCTAP2/GBA1 (M, CSF)	S100A13	eQTL_catalogue_ovary eQTL	0.00129906	0	917
KRCTAP2/GBA1 (M, CSF)	S100A14	eQTL_catalogue_ovary eQTL	0.00124961	0	888
KRCTAP2/GBA1 (M, CSF)	SNAPIN	eQTL_catalogue_ovary eQTL	0.00123492	0	953
KRCTAP2/GBA1 (M, CSF)	ILF2	eQTL_catalogue_ovary eQTL	0.0012261	0	976
KRCTAP2/GBA1 (M, CSF)	CHTOP	eQTL_catalogue_ovary eQTL	0.00121124	0	921
KRCTAP2/GBA1 (M, CSF)	S100A5	eQTL_catalogue_ovary eQTL	0.00120305	0	748
KRCTAP2/GBA1 (M, CSF)	ENSG00000285867	eQTL_catalogue_ovary eQTL	0.0011787	0	864
KRCTAP2/GBA1 (M, CSF)	NPR1	eQTL_catalogue_ovary eQTL	0.00115543	0	984
KRCTAP2/GBA1 (M, CSF)	S100A16	eQTL_catalogue_ovary eQTL	0.001151	0	880
KRCTAP2/GBA1 (M, CSF)	S100A2	eQTL_catalogue_ovary eQTL	0.00113281	0	794
KRCTAP2/GBA1 (M, CSF)	ENSG00000271853	eQTL_catalogue_ovary eQTL	0.00113114	0	921
KRCTAP2/GBA1 (M, CSF)	ENSG00000272030	eQTL_catalogue_ovary eQTL	0.00110555	0	922
KRCTAP2/GBA1 (M, CSF)	S100A4	eQTL_catalogue_ovary eQTL	0.00109949	0	767
KRCTAP2/GBA1 (M, CSF)	S100A3	eQTL_catalogue_ovary eQTL	0.00107209	0	765
KRCTAP2/GBA1 (M, CSF)	S100A6	eQTL_catalogue_ovary eQTL	0.000993392	0	727
KRCTAP2/GBA1 (M, CSF)	ENSG00000238279	eQTL_catalogue_ovary eQTL	0.000991009	0	719
KRCTAP2/GBA1 (M, CSF)	S100A7	eQTL_catalogue_ovary eQTL	0.000944785	0	549
KRCTAP2/GBA1 (M, CSF)	S100A12	eQTL_catalogue_ovary eQTL	0.000749809	0	321
KRCTAP2/GBA1 (M, CSF)	S100A8	eQTL_catalogue_ovary eQTL	0.000737305	0	378
KRCTAP2/GBA1 (M, CSF)	S100A9	eQTL_catalogue_ovary eQTL	0.000561271	0	248
KRCTAP2/GBA1 (M, CSF)	LORICRIN	eQTL_catalogue_ovary eQTL	2.58725e-05	0	31
KRCTAP2/GBA1 (M, CSF)	RHBG	eQTL_catalogue_ovary sQTL	0.08817	0	992
KRCTAP2/GBA1 (M, CSF)	CCT3	eQTL_catalogue_ovary sQTL	0.0777761	0	1027
KRCTAP2/GBA1 (M, CSF)	MRPL24	eQTL_catalogue_ovary sQTL	0.074446	0	713
KRCTAP2/GBA1 (M, CSF)	SHC1	eQTL_catalogue_ovary sQTL	0.0675862	0.001486	2767
KRCTAP2/GBA1 (M, CSF)	SCAMP3	eQTL_catalogue_ovary sQTL	0.00298311	4.06763e-05	3161
KRCTAP2/GBA1 (M, CSF)	DCST2	eQTL_catalogue_ovary sQTL	0.00131078	2.3257e-05	2824
KRCTAP2/GBA1 (M, CSF)	EFNA1	eQTL_catalogue_ovary sQTL	7.12549e-05	0.000132382	2987
KRCTAP2/GBA1 (M, CSF)	TDRD10	eQTL_catalogue_ovary sQTL	4.24715e-05	1.55628e-05	2311
KRCTAP2/GBA1 (M, CSF)	ADAM15	eQTL_catalogue_ovary sQTL	1.08683e-05	1.56294e-05	2861
KRCTAP2/GBA1 (M, CSF)	MUC1	eQTL_catalogue_ovary sQTL	7.20083e-06	1.42489e-05	3104
KRCTAP2/GBA1 (M, CSF)	ISG20L2	eQTL_catalogue_pancreas eQTL	0.109966	0	805
KRCTAP2/GBA1 (M, CSF)	MEF2D	eQTL_catalogue_pancreas eQTL	0.107982	0	992
KRCTAP2/GBA1 (M, CSF)	PMF1-BGLAP	eQTL_catalogue_pancreas eQTL	0.0999164	0	1279
KRCTAP2/GBA1 (M, CSF)	CCT3	eQTL_catalogue_pancreas eQTL	0.0954693	0	1098
KRCTAP2/GBA1 (M, CSF)	RAB25	eQTL_catalogue_pancreas eQTL	0.0932496	0	1535
KRCTAP2/GBA1 (M, CSF)	KHDC4	eQTL_catalogue_pancreas eQTL	0.0870086	0	1711
KRCTAP2/GBA1 (M, CSF)	ARHGEF2-AS2	eQTL_catalogue_pancreas eQTL	0.0865805	0	1649
KRCTAP2/GBA1 (M, CSF)	ASH1L-AS1	eQTL_catalogue_pancreas eQTL	0.0855747	0	2588
KRCTAP2/GBA1 (M, CSF)	METTL25B	eQTL_catalogue_pancreas eQTL	0.0831122	0	806
KRCTAP2/GBA1 (M, CSF)	BGLAP	eQTL_catalogue_pancreas eQTL	0.0826896	0	1246
KRCTAP2/GBA1 (M, CSF)	UBQLN4	eQTL_catalogue_pancreas eQTL	0.0822842	0.0376087	1549
KRCTAP2/GBA1 (M, CSF)	ADAR	eQTL_catalogue_pancreas eQTL	0.0821296	0	2481
KRCTAP2/GBA1 (M, CSF)	TSACC	eQTL_catalogue_pancreas eQTL	0.0813104	0	1126
KRCTAP2/GBA1 (M, CSF)	LMNA	eQTL_catalogue_pancreas eQTL	0.079626	0.0097503	1503
KRCTAP2/GBA1 (M, CSF)	PMF1	eQTL_catalogue_pancreas eQTL	0.0779209	0	1279
KRCTAP2/GBA1 (M, CSF)	SH2D2A	eQTL_catalogue_pancreas eQTL	0.0775878	0	692
KRCTAP2/GBA1 (M, CSF)	GLMP	eQTL_catalogue_pancreas eQTL	0.0772355	0	1166
KRCTAP2/GBA1 (M, CSF)	PAQR6	eQTL_catalogue_pancreas eQTL	0.0770196	0	1237
KRCTAP2/GBA1 (M, CSF)	DPM3	eQTL_catalogue_pancreas eQTL	0.0768566	0	3192
KRCTAP2/GBA1 (M, CSF)	SMG5	eQTL_catalogue_pancreas eQTL	0.0767532	0	1190
KRCTAP2/GBA1 (M, CSF)	JTB	eQTL_catalogue_pancreas eQTL	0.0765565	0	1731
KRCTAP2/GBA1 (M, CSF)	TMEM79	eQTL_catalogue_pancreas eQTL	0.0763418	0	1190
KRCTAP2/GBA1 (M, CSF)	SSR2	eQTL_catalogue_pancreas eQTL	0.0751078	0.00707955	1596
KRCTAP2/GBA1 (M, CSF)	LAMTOR2	eQTL_catalogue_pancreas eQTL	0.074879	0	1546
KRCTAP2/GBA1 (M, CSF)	MEX3A	eQTL_catalogue_pancreas eQTL	0.0747049	0	1503
KRCTAP2/GBA1 (M, CSF)	BCAN-AS1	eQTL_catalogue_pancreas eQTL	0.0746686	0	893
KRCTAP2/GBA1 (M, CSF)	PMVK	eQTL_catalogue_pancreas eQTL	0.0742016	0	2864
KRCTAP2/GBA1 (M, CSF)	UBE2Q1-AS1	eQTL_catalogue_pancreas eQTL	0.0735384	0	2423
KRCTAP2/GBA1 (M, CSF)	GON4L	eQTL_catalogue_pancreas eQTL	0.0731775	0	1845
KRCTAP2/GBA1 (M, CSF)	ARHGEF2-AS1	eQTL_catalogue_pancreas eQTL	0.0731423	0	1639
KRCTAP2/GBA1 (M, CSF)	RHBG	eQTL_catalogue_pancreas eQTL	0.0730414	0.0222634	1098
KRCTAP2/GBA1 (M, CSF)	YY1AP1	eQTL_catalogue_pancreas eQTL	0.072188	0	2348
KRCTAP2/GBA1 (M, CSF)	IQGAP3	eQTL_catalogue_pancreas eQTL	0.07211	0	944
KRCTAP2/GBA1 (M, CSF)	C1orf43	eQTL_catalogue_pancreas eQTL	0.0718934	0	2106
KRCTAP2/GBA1 (M, CSF)	UBE2Q1	eQTL_catalogue_pancreas eQTL	0.0716624	0	2425
KRCTAP2/GBA1 (M, CSF)	FAM189B	eQTL_catalogue_pancreas eQTL	0.0715865	0	3351
KRCTAP2/GBA1 (M, CSF)	ENSG00000271380	eQTL_catalogue_pancreas eQTL	0.0715191	0.0349837	2900
KRCTAP2/GBA1 (M, CSF)	NTRK1	eQTL_catalogue_pancreas eQTL	0.0714363	0	693
KRCTAP2/GBA1 (M, CSF)	SYT11	eQTL_catalogue_pancreas eQTL	0.070711	0.0232692	1844
KRCTAP2/GBA1 (M, CSF)	HDGF	eQTL_catalogue_pancreas eQTL	0.0704359	0	765
KRCTAP2/GBA1 (M, CSF)	PRCC	eQTL_catalogue_pancreas eQTL	0.0703764	0	782
KRCTAP2/GBA1 (M, CSF)	ZBTB7B	eQTL_catalogue_pancreas eQTL	0.070304	0	2945
KRCTAP2/GBA1 (M, CSF)	CRABP2	eQTL_catalogue_pancreas eQTL	0.0702132	0	832
KRCTAP2/GBA1 (M, CSF)	DAP3	eQTL_catalogue_pancreas eQTL	0.0702015	0	2350
KRCTAP2/GBA1 (M, CSF)	NAXE	eQTL_catalogue_pancreas eQTL	0.0700983	0	932
KRCTAP2/GBA1 (M, CSF)	MRPL24	eQTL_catalogue_pancreas eQTL	0.0699989	0	791
KRCTAP2/GBA1 (M, CSF)	FLAD1	eQTL_catalogue_pancreas eQTL	0.0699924	0	2918
KRCTAP2/GBA1 (M, CSF)	TPM3	eQTL_catalogue_pancreas eQTL	0.0698996	0	2078
KRCTAP2/GBA1 (M, CSF)	ENSG00000272405	eQTL_catalogue_pancreas eQTL	0.0698067	0	885
KRCTAP2/GBA1 (M, CSF)	ASH1L	eQTL_catalogue_pancreas eQTL	0.0697061	0	2587
KRCTAP2/GBA1 (M, CSF)	SHE	eQTL_catalogue_pancreas eQTL	0.0696452	0	2388
KRCTAP2/GBA1 (M, CSF)	SCAMP3	eQTL_catalogue_pancreas eQTL	0.0696247	0	3346
KRCTAP2/GBA1 (M, CSF)	PYGO2	eQTL_catalogue_pancreas eQTL	0.0695278	0	2901
KRCTAP2/GBA1 (M, CSF)	UBAP2L	eQTL_catalogue_pancreas eQTL	0.0694449	0	2104
KRCTAP2/GBA1 (M, CSF)	CHRNB2	eQTL_catalogue_pancreas eQTL	0.0694007	0	2432
KRCTAP2/GBA1 (M, CSF)	CKS1B	eQTL_catalogue_pancreas eQTL	0.0693776	0	2908
KRCTAP2/GBA1 (M, CSF)	NES	eQTL_catalogue_pancreas eQTL	0.0693446	0.0224455	859
KRCTAP2/GBA1 (M, CSF)	ENSG00000229953	eQTL_catalogue_pancreas eQTL	0.0692124	0	873
KRCTAP2/GBA1 (M, CSF)	DCST1-AS1	eQTL_catalogue_pancreas eQTL	0.0686349	0	3005
KRCTAP2/GBA1 (M, CSF)	SLC50A1	eQTL_catalogue_pancreas eQTL	0.0683403	0	3175
KRCTAP2/GBA1 (M, CSF)	EFNA4	eQTL_catalogue_pancreas eQTL	0.0682894	0	3030
KRCTAP2/GBA1 (M, CSF)	MTX1	eQTL_catalogue_pancreas eQTL	0.0681582	0	3314
KRCTAP2/GBA1 (M, CSF)	ENSG00000223356	eQTL_catalogue_pancreas eQTL	0.068082	0.0183326	817
KRCTAP2/GBA1 (M, CSF)	DCST2	eQTL_catalogue_pancreas eQTL	0.0674317	0	2989
KRCTAP2/GBA1 (M, CSF)	HAX1	eQTL_catalogue_pancreas eQTL	0.066354	0.0134843	2181
KRCTAP2/GBA1 (M, CSF)	CLK2	eQTL_catalogue_pancreas eQTL	0.0662428	0	3326
KRCTAP2/GBA1 (M, CSF)	ATP8B2	eQTL_catalogue_pancreas eQTL	0.0655977	0.0151679	2244
KRCTAP2/GBA1 (M, CSF)	EFNA1	eQTL_catalogue_pancreas eQTL	0.0655706	0	3144
KRCTAP2/GBA1 (M, CSF)	HCN3	eQTL_catalogue_pancreas eQTL	0.0651553	0	3326
KRCTAP2/GBA1 (M, CSF)	TRIM46	eQTL_catalogue_pancreas eQTL	0.064824	0	3244
KRCTAP2/GBA1 (M, CSF)	IL6R	eQTL_catalogue_pancreas eQTL	0.0645186	0	2312
KRCTAP2/GBA1 (M, CSF)	EFNA3	eQTL_catalogue_pancreas eQTL	0.0639826	0	3048
KRCTAP2/GBA1 (M, CSF)	KRTCAP2	eQTL_catalogue_pancreas eQTL	0.0635104	0	3244
KRCTAP2/GBA1 (M, CSF)	SLC39A1	eQTL_catalogue_pancreas eQTL	0.061615	0	1721
KRCTAP2/GBA1 (M, CSF)	RUSC1	eQTL_catalogue_pancreas eQTL	0.0602912	0	3217
KRCTAP2/GBA1 (M, CSF)	INSRR	eQTL_catalogue_pancreas eQTL	0.0597343	0	627
KRCTAP2/GBA1 (M, CSF)	PBXIP1	eQTL_catalogue_pancreas eQTL	0.0572997	0	2885
KRCTAP2/GBA1 (M, CSF)	SEMA4A	eQTL_catalogue_pancreas eQTL	0.05686	0.0157623	1382
KRCTAP2/GBA1 (M, CSF)	ENSG00000232519	eQTL_catalogue_pancreas eQTL	0.0553063	0	2494
KRCTAP2/GBA1 (M, CSF)	CRTC2	eQTL_catalogue_pancreas eQTL	0.0543907	0	1714
KRCTAP2/GBA1 (M, CSF)	DENND4B	eQTL_catalogue_pancreas eQTL	0.0533646	0	1703
KRCTAP2/GBA1 (M, CSF)	CREB3L4	eQTL_catalogue_pancreas eQTL	0.0529812	0	1721
KRCTAP2/GBA1 (M, CSF)	PEAR1	eQTL_catalogue_pancreas eQTL	0.0525936	0	580
KRCTAP2/GBA1 (M, CSF)	RAB13	eQTL_catalogue_pancreas eQTL	0.0521474	0	1736
KRCTAP2/GBA1 (M, CSF)	JTB-DT	eQTL_catalogue_pancreas eQTL	0.0515236	0	1731
KRCTAP2/GBA1 (M, CSF)	RPS27	eQTL_catalogue_pancreas eQTL	0.050777	0	1741
KRCTAP2/GBA1 (M, CSF)	MUC1	eQTL_catalogue_pancreas eQTL	0.0507573	0.00916198	3289
KRCTAP2/GBA1 (M, CSF)	ARHGEF2	eQTL_catalogue_pancreas eQTL	0.0505528	0.030949	1620
KRCTAP2/GBA1 (M, CSF)	ADAM15	eQTL_catalogue_pancreas eQTL	0.0504278	0.00181518	3013
KRCTAP2/GBA1 (M, CSF)	ENSG00000282386	eQTL_catalogue_pancreas eQTL	0.0491127	0	1716
KRCTAP2/GBA1 (M, CSF)	ENSG00000273026	eQTL_catalogue_pancreas eQTL	0.0490217	0	1721
KRCTAP2/GBA1 (M, CSF)	TDRD10	eQTL_catalogue_pancreas eQTL	0.0419628	0.00371082	2388
KRCTAP2/GBA1 (M, CSF)	SHC1	eQTL_catalogue_pancreas eQTL	0.0339062	0.000167543	2907
KRCTAP2/GBA1 (M, CSF)	RUSC1-AS1	eQTL_catalogue_pancreas eQTL	0.0278101	0.0159943	3207
KRCTAP2/GBA1 (M, CSF)	GBA1	eQTL_catalogue_pancreas eQTL	0.0231643	0.00309113	3368
KRCTAP2/GBA1 (M, CSF)	THBS3-AS1	eQTL_catalogue_pancreas eQTL	0.0141517	0.00132579	3292
KRCTAP2/GBA1 (M, CSF)	SLC25A44	eQTL_catalogue_pancreas eQTL	0.00316062	0.000648432	1302
KRCTAP2/GBA1 (M, CSF)	ETV3	eQTL_catalogue_pancreas eQTL	0.00176143	0.0030155	194
KRCTAP2/GBA1 (M, CSF)	ENSG00000284738	eQTL_catalogue_pancreas eQTL	0.00258268	0	1657
KRCTAP2/GBA1 (M, CSF)	GATAD2B	eQTL_catalogue_pancreas eQTL	0.00219467	0	1657
KRCTAP2/GBA1 (M, CSF)	ARHGEF11	eQTL_catalogue_pancreas eQTL	0.00206081	0	376
KRCTAP2/GBA1 (M, CSF)	S100A14	eQTL_catalogue_pancreas eQTL	0.00186831	0	900
KRCTAP2/GBA1 (M, CSF)	CHTOP	eQTL_catalogue_pancreas eQTL	0.00185703	0	934
KRCTAP2/GBA1 (M, CSF)	SLC27A3	eQTL_catalogue_pancreas eQTL	0.00156206	0	1240
KRCTAP2/GBA1 (M, CSF)	S100A1	eQTL_catalogue_pancreas eQTL	0.00150191	0	920
KRCTAP2/GBA1 (M, CSF)	S100A3	eQTL_catalogue_pancreas eQTL	0.00148964	0	776
KRCTAP2/GBA1 (M, CSF)	ILF2	eQTL_catalogue_pancreas eQTL	0.00136716	0	994
KRCTAP2/GBA1 (M, CSF)	INTS3	eQTL_catalogue_pancreas eQTL	0.00135718	0	1104
KRCTAP2/GBA1 (M, CSF)	ENSG00000238279	eQTL_catalogue_pancreas eQTL	0.0013565	0	730
KRCTAP2/GBA1 (M, CSF)	S100A16	eQTL_catalogue_pancreas eQTL	0.00124705	0	892
KRCTAP2/GBA1 (M, CSF)	ENSG00000272030	eQTL_catalogue_pancreas eQTL	0.00123577	0	935
KRCTAP2/GBA1 (M, CSF)	NPR1	eQTL_catalogue_pancreas eQTL	0.00122257	0	1004
KRCTAP2/GBA1 (M, CSF)	S100A13	eQTL_catalogue_pancreas eQTL	0.00119736	0	930
KRCTAP2/GBA1 (M, CSF)	SNAPIN	eQTL_catalogue_pancreas eQTL	0.00117599	0	968
KRCTAP2/GBA1 (M, CSF)	S100A6	eQTL_catalogue_pancreas eQTL	0.0011498	0	738
KRCTAP2/GBA1 (M, CSF)	S100A2	eQTL_catalogue_pancreas eQTL	0.0010771	0	804
KRCTAP2/GBA1 (M, CSF)	S100A4	eQTL_catalogue_pancreas eQTL	0.00106721	0	778
KRCTAP2/GBA1 (M, CSF)	S100A12	eQTL_catalogue_pancreas eQTL	0.000925789	0	324
KRCTAP2/GBA1 (M, CSF)	S100A7	eQTL_catalogue_pancreas eQTL	0.000890045	0	558
KRCTAP2/GBA1 (M, CSF)	S100A8	eQTL_catalogue_pancreas eQTL	0.000747979	0	383
KRCTAP2/GBA1 (M, CSF)	S100A9	eQTL_catalogue_pancreas eQTL	0.000573947	0	251
KRCTAP2/GBA1 (M, CSF)	LORICRIN	eQTL_catalogue_pancreas eQTL	3.56099e-05	0	31
KRCTAP2/GBA1 (M, CSF)	THBS3	eQTL_catalogue_pancreas eQTL	6.83221e-06	1.29731e-05	3314
KRCTAP2/GBA1 (M, CSF)	RHBG	eQTL_catalogue_pancreas sQTL	0.080243	0	1092
KRCTAP2/GBA1 (M, CSF)	MRPL24	eQTL_catalogue_pancreas sQTL	0.0713523	0	792
KRCTAP2/GBA1 (M, CSF)	METTL25B	eQTL_catalogue_pancreas sQTL	0.0696311	0.0129127	795
KRCTAP2/GBA1 (M, CSF)	C1orf43	eQTL_catalogue_pancreas sQTL	0.0011075	0.000126566	2102
KRCTAP2/GBA1 (M, CSF)	S100A16	eQTL_catalogue_pancreas sQTL	0.00107809	0	888
KRCTAP2/GBA1 (M, CSF)	EFNA1	eQTL_catalogue_pancreas sQTL	5.97679e-05	0.000112263	3164
KRCTAP2/GBA1 (M, CSF)	ADAM15	eQTL_catalogue_pancreas sQTL	9.02679e-06	1.30344e-05	3029
KRCTAP2/GBA1 (M, CSF)	MUC1	eQTL_catalogue_pancreas sQTL	5.92879e-06	1.17852e-05	3287
KRCTAP2/GBA1 (M, CSF)	PMF1	eQTL_catalogue_pituitary eQTL	0.108761	0	1294
KRCTAP2/GBA1 (M, CSF)	NAXE	eQTL_catalogue_pituitary eQTL	0.103367	0	949
KRCTAP2/GBA1 (M, CSF)	MEX3A	eQTL_catalogue_pituitary eQTL	0.0915454	0	1510
KRCTAP2/GBA1 (M, CSF)	UBQLN4	eQTL_catalogue_pituitary eQTL	0.0909833	0	1555
KRCTAP2/GBA1 (M, CSF)	ARHGEF2-AS1	eQTL_catalogue_pituitary eQTL	0.0887283	0	1645
KRCTAP2/GBA1 (M, CSF)	ENSG00000229953	eQTL_catalogue_pituitary eQTL	0.0862646	0	892
KRCTAP2/GBA1 (M, CSF)	ARHGEF2-AS2	eQTL_catalogue_pituitary eQTL	0.0847868	0	1655
KRCTAP2/GBA1 (M, CSF)	ISG20L2	eQTL_catalogue_pituitary eQTL	0.0828951	0	824
KRCTAP2/GBA1 (M, CSF)	ADAR	eQTL_catalogue_pituitary eQTL	0.0828769	0	2493
KRCTAP2/GBA1 (M, CSF)	ASH1L-AS1	eQTL_catalogue_pituitary eQTL	0.0822538	0	2606
KRCTAP2/GBA1 (M, CSF)	PAQR6	eQTL_catalogue_pituitary eQTL	0.0817764	0	1254
KRCTAP2/GBA1 (M, CSF)	ENSG00000223356	eQTL_catalogue_pituitary eQTL	0.0814795	0	836
KRCTAP2/GBA1 (M, CSF)	PMF1-BGLAP	eQTL_catalogue_pituitary eQTL	0.081281	0	1294
KRCTAP2/GBA1 (M, CSF)	PRCC	eQTL_catalogue_pituitary eQTL	0.081074	0	802
KRCTAP2/GBA1 (M, CSF)	FAM189B	eQTL_catalogue_pituitary eQTL	0.0802851	0	3381
KRCTAP2/GBA1 (M, CSF)	SMG5	eQTL_catalogue_pituitary eQTL	0.0801428	0.020546	1204
KRCTAP2/GBA1 (M, CSF)	IQGAP3	eQTL_catalogue_pituitary eQTL	0.0799711	0	965
KRCTAP2/GBA1 (M, CSF)	SHE	eQTL_catalogue_pituitary eQTL	0.0795671	0	2395
KRCTAP2/GBA1 (M, CSF)	BGLAP	eQTL_catalogue_pituitary eQTL	0.0788674	0	1263
KRCTAP2/GBA1 (M, CSF)	CCT3	eQTL_catalogue_pituitary eQTL	0.0786841	0	1119
KRCTAP2/GBA1 (M, CSF)	IL6R-AS1	eQTL_catalogue_pituitary eQTL	0.0780857	0	2323
KRCTAP2/GBA1 (M, CSF)	GLMP	eQTL_catalogue_pituitary eQTL	0.0778682	0	1180
KRCTAP2/GBA1 (M, CSF)	TMEM79	eQTL_catalogue_pituitary eQTL	0.0778383	0	1204
KRCTAP2/GBA1 (M, CSF)	LAMTOR2	eQTL_catalogue_pituitary eQTL	0.0777837	0	1552
KRCTAP2/GBA1 (M, CSF)	ENSG00000272405	eQTL_catalogue_pituitary eQTL	0.0775209	0	903
KRCTAP2/GBA1 (M, CSF)	ARHGEF2	eQTL_catalogue_pituitary eQTL	0.0773587	0	1628
KRCTAP2/GBA1 (M, CSF)	TSACC	eQTL_catalogue_pituitary eQTL	0.0773553	0	1144
KRCTAP2/GBA1 (M, CSF)	SLC25A44	eQTL_catalogue_pituitary eQTL	0.0767956	0	1312
KRCTAP2/GBA1 (M, CSF)	DAP3	eQTL_catalogue_pituitary eQTL	0.0767437	0	2360
KRCTAP2/GBA1 (M, CSF)	MIR9-1HG	eQTL_catalogue_pituitary eQTL	0.0767251	0.020086	1045
KRCTAP2/GBA1 (M, CSF)	NES	eQTL_catalogue_pituitary eQTL	0.0766857	0	880
KRCTAP2/GBA1 (M, CSF)	UBE2Q1-AS1	eQTL_catalogue_pituitary eQTL	0.0762584	0	2432
KRCTAP2/GBA1 (M, CSF)	ENSG00000287839	eQTL_catalogue_pituitary eQTL	0.0760981	0	2452
KRCTAP2/GBA1 (M, CSF)	RAB25	eQTL_catalogue_pituitary eQTL	0.0758399	0.0246837	1541
KRCTAP2/GBA1 (M, CSF)	TTC24	eQTL_catalogue_pituitary eQTL	0.0755234	0	961
KRCTAP2/GBA1 (M, CSF)	LMNA	eQTL_catalogue_pituitary eQTL	0.0752555	0.0236504	1510
KRCTAP2/GBA1 (M, CSF)	ENSG00000272971	eQTL_catalogue_pituitary eQTL	0.0749885	0	929
KRCTAP2/GBA1 (M, CSF)	KHDC4	eQTL_catalogue_pituitary eQTL	0.0742737	0	1718
KRCTAP2/GBA1 (M, CSF)	UBAP2L	eQTL_catalogue_pituitary eQTL	0.0738872	0	2119
KRCTAP2/GBA1 (M, CSF)	ENSG00000232519	eQTL_catalogue_pituitary eQTL	0.0737402	0	2508
KRCTAP2/GBA1 (M, CSF)	METTL25B	eQTL_catalogue_pituitary eQTL	0.073354	0	825
KRCTAP2/GBA1 (M, CSF)	DCST1	eQTL_catalogue_pituitary eQTL	0.0732377	0	3009
KRCTAP2/GBA1 (M, CSF)	ATP8B2	eQTL_catalogue_pituitary eQTL	0.0727095	0	2257
KRCTAP2/GBA1 (M, CSF)	YY1AP1	eQTL_catalogue_pituitary eQTL	0.0725498	0	2358
KRCTAP2/GBA1 (M, CSF)	CRABP2	eQTL_catalogue_pituitary eQTL	0.072428	0	851
KRCTAP2/GBA1 (M, CSF)	SYT11	eQTL_catalogue_pituitary eQTL	0.0724235	0	1849
KRCTAP2/GBA1 (M, CSF)	UBE2Q1	eQTL_catalogue_pituitary eQTL	0.0722441	0	2435
KRCTAP2/GBA1 (M, CSF)	EFNA1	eQTL_catalogue_pituitary eQTL	0.0721511	0	3169
KRCTAP2/GBA1 (M, CSF)	CFAP141	eQTL_catalogue_pituitary eQTL	0.072022	0.0236839	2110
KRCTAP2/GBA1 (M, CSF)	PYGO2	eQTL_catalogue_pituitary eQTL	0.072013	0	2919
KRCTAP2/GBA1 (M, CSF)	MRPL24	eQTL_catalogue_pituitary eQTL	0.0720124	0	810
KRCTAP2/GBA1 (M, CSF)	SLC50A1	eQTL_catalogue_pituitary eQTL	0.0719364	0	3199
KRCTAP2/GBA1 (M, CSF)	NTRK1	eQTL_catalogue_pituitary eQTL	0.0715455	0	712
KRCTAP2/GBA1 (M, CSF)	TPM3	eQTL_catalogue_pituitary eQTL	0.0715371	0	2099
KRCTAP2/GBA1 (M, CSF)	SEMA4A	eQTL_catalogue_pituitary eQTL	0.07143	0.0135831	1392
KRCTAP2/GBA1 (M, CSF)	IL6R	eQTL_catalogue_pituitary eQTL	0.0709223	0	2322
KRCTAP2/GBA1 (M, CSF)	CHRNB2	eQTL_catalogue_pituitary eQTL	0.0708883	0	2443
KRCTAP2/GBA1 (M, CSF)	BCAN	eQTL_catalogue_pituitary eQTL	0.0705894	0	909
KRCTAP2/GBA1 (M, CSF)	ENSG00000227673	eQTL_catalogue_pituitary eQTL	0.0701147	0.0187541	2326
KRCTAP2/GBA1 (M, CSF)	HDGF	eQTL_catalogue_pituitary eQTL	0.0701107	0	785
KRCTAP2/GBA1 (M, CSF)	SH2D2A	eQTL_catalogue_pituitary eQTL	0.070072	0	711
KRCTAP2/GBA1 (M, CSF)	ZBTB7B	eQTL_catalogue_pituitary eQTL	0.0700121	0	2962
KRCTAP2/GBA1 (M, CSF)	HAX1	eQTL_catalogue_pituitary eQTL	0.0700085	0	2198
KRCTAP2/GBA1 (M, CSF)	ENSG00000289103	eQTL_catalogue_pituitary eQTL	0.0699668	0	2962
KRCTAP2/GBA1 (M, CSF)	GON4L	eQTL_catalogue_pituitary eQTL	0.0696116	0.0161124	1850
KRCTAP2/GBA1 (M, CSF)	PBXIP1	eQTL_catalogue_pituitary eQTL	0.0696021	0	2903
KRCTAP2/GBA1 (M, CSF)	C1orf43	eQTL_catalogue_pituitary eQTL	0.069244	0	2121
KRCTAP2/GBA1 (M, CSF)	MEF2D	eQTL_catalogue_pituitary eQTL	0.0691012	0	1016
KRCTAP2/GBA1 (M, CSF)	HAPLN2	eQTL_catalogue_pituitary eQTL	0.0689658	0.0188438	926
KRCTAP2/GBA1 (M, CSF)	CLK2	eQTL_catalogue_pituitary eQTL	0.0688809	0	3355
KRCTAP2/GBA1 (M, CSF)	SHC1	eQTL_catalogue_pituitary eQTL	0.0686607	0	2924
KRCTAP2/GBA1 (M, CSF)	ENSG00000289593	eQTL_catalogue_pituitary eQTL	0.0686118	0	1012
KRCTAP2/GBA1 (M, CSF)	ENSG00000288835	eQTL_catalogue_pituitary eQTL	0.0683742	0	1014
KRCTAP2/GBA1 (M, CSF)	CKS1B	eQTL_catalogue_pituitary eQTL	0.0683561	0	2925
KRCTAP2/GBA1 (M, CSF)	SCAMP3	eQTL_catalogue_pituitary eQTL	0.0683297	0	3375
KRCTAP2/GBA1 (M, CSF)	ASH1L	eQTL_catalogue_pituitary eQTL	0.0681549	0	2602
KRCTAP2/GBA1 (M, CSF)	DPM3	eQTL_catalogue_pituitary eQTL	0.0681102	0	3217
KRCTAP2/GBA1 (M, CSF)	HCN3	eQTL_catalogue_pituitary eQTL	0.0681053	0	3355
KRCTAP2/GBA1 (M, CSF)	MTX1	eQTL_catalogue_pituitary eQTL	0.0678162	0	3341
KRCTAP2/GBA1 (M, CSF)	ENSG00000286391	eQTL_catalogue_pituitary eQTL	0.0676864	0	2443
KRCTAP2/GBA1 (M, CSF)	FLAD1	eQTL_catalogue_pituitary eQTL	0.0676696	0	2933
KRCTAP2/GBA1 (M, CSF)	LENEP	eQTL_catalogue_pituitary eQTL	0.067619	0	2947
KRCTAP2/GBA1 (M, CSF)	EFNA3	eQTL_catalogue_pituitary eQTL	0.067034	0	3069
KRCTAP2/GBA1 (M, CSF)	KRTCAP2	eQTL_catalogue_pituitary eQTL	0.0664934	0	3270
KRCTAP2/GBA1 (M, CSF)	ENSG00000282386	eQTL_catalogue_pituitary eQTL	0.0663476	0	1741
KRCTAP2/GBA1 (M, CSF)	MUC1	eQTL_catalogue_pituitary eQTL	0.0662345	0	3316
KRCTAP2/GBA1 (M, CSF)	DCST1-AS1	eQTL_catalogue_pituitary eQTL	0.0653966	0.0201794	3024
KRCTAP2/GBA1 (M, CSF)	ENSG00000271380	eQTL_catalogue_pituitary eQTL	0.0651683	0	2918
KRCTAP2/GBA1 (M, CSF)	GBA1	eQTL_catalogue_pituitary eQTL	0.0648793	0	3399
KRCTAP2/GBA1 (M, CSF)	RUSC1	eQTL_catalogue_pituitary eQTL	0.0648401	0	3249
KRCTAP2/GBA1 (M, CSF)	SSR2	eQTL_catalogue_pituitary eQTL	0.0645399	0.0183888	1604
KRCTAP2/GBA1 (M, CSF)	PMVK	eQTL_catalogue_pituitary eQTL	0.0637395	0.0102481	2881
KRCTAP2/GBA1 (M, CSF)	ENSG00000270361	eQTL_catalogue_pituitary eQTL	0.0625097	0.0159526	2882
KRCTAP2/GBA1 (M, CSF)	THBS3-AS1	eQTL_catalogue_pituitary eQTL	0.0622545	0	3319
KRCTAP2/GBA1 (M, CSF)	INSRR	eQTL_catalogue_pituitary eQTL	0.0600885	0	645
KRCTAP2/GBA1 (M, CSF)	THBS3	eQTL_catalogue_pituitary eQTL	0.0598243	0	3341
KRCTAP2/GBA1 (M, CSF)	ADAM15	eQTL_catalogue_pituitary eQTL	0.0583994	0	3032
KRCTAP2/GBA1 (M, CSF)	JTB	eQTL_catalogue_pituitary eQTL	0.0550177	0	1756
KRCTAP2/GBA1 (M, CSF)	RAB13	eQTL_catalogue_pituitary eQTL	0.0535407	0	1761
KRCTAP2/GBA1 (M, CSF)	LRRC71	eQTL_catalogue_pituitary eQTL	0.0533842	0	552
KRCTAP2/GBA1 (M, CSF)	PEAR1	eQTL_catalogue_pituitary eQTL	0.0532527	0	598
KRCTAP2/GBA1 (M, CSF)	ENSG00000273026	eQTL_catalogue_pituitary eQTL	0.0531835	0	1746
KRCTAP2/GBA1 (M, CSF)	SLC39A1	eQTL_catalogue_pituitary eQTL	0.0529636	0	1746
KRCTAP2/GBA1 (M, CSF)	CREB3L4	eQTL_catalogue_pituitary eQTL	0.0529479	0	1746
KRCTAP2/GBA1 (M, CSF)	JTB-DT	eQTL_catalogue_pituitary eQTL	0.0514841	0	1756
KRCTAP2/GBA1 (M, CSF)	ENSG00000285641	eQTL_catalogue_pituitary eQTL	0.0514345	0	1761
KRCTAP2/GBA1 (M, CSF)	CRTC2	eQTL_catalogue_pituitary eQTL	0.0504795	0	1738
KRCTAP2/GBA1 (M, CSF)	DENND4B	eQTL_catalogue_pituitary eQTL	0.0480489	0.0106684	1727
KRCTAP2/GBA1 (M, CSF)	DCST2	eQTL_catalogue_pituitary eQTL	0.0456478	0.00494357	3009
KRCTAP2/GBA1 (M, CSF)	RPS27	eQTL_catalogue_pituitary eQTL	0.0421568	0.00915953	1766
KRCTAP2/GBA1 (M, CSF)	TRIM46	eQTL_catalogue_pituitary eQTL	0.0317884	0.00534105	3270
KRCTAP2/GBA1 (M, CSF)	EFNA4	eQTL_catalogue_pituitary eQTL	0.01574	0.00565239	3051
KRCTAP2/GBA1 (M, CSF)	ARHGEF11	eQTL_catalogue_pituitary eQTL	0.0032614	0	387
KRCTAP2/GBA1 (M, CSF)	ETV3L	eQTL_catalogue_pituitary eQTL	0.00270807	0	288
KRCTAP2/GBA1 (M, CSF)	ETV3	eQTL_catalogue_pituitary eQTL	0.00213433	0	201
KRCTAP2/GBA1 (M, CSF)	GATAD2B	eQTL_catalogue_pituitary eQTL	0.00208236	0	1681
KRCTAP2/GBA1 (M, CSF)	ENSG00000284738	eQTL_catalogue_pituitary eQTL	0.00202972	0	1681
KRCTAP2/GBA1 (M, CSF)	S100A2	eQTL_catalogue_pituitary eQTL	0.00172785	0	820
KRCTAP2/GBA1 (M, CSF)	INTS3	eQTL_catalogue_pituitary eQTL	0.00156623	0	1128
KRCTAP2/GBA1 (M, CSF)	SLC27A3	eQTL_catalogue_pituitary eQTL	0.00149142	0	1266
KRCTAP2/GBA1 (M, CSF)	SNAPIN	eQTL_catalogue_pituitary eQTL	0.00141109	0	987
KRCTAP2/GBA1 (M, CSF)	NPR1	eQTL_catalogue_pituitary eQTL	0.00137221	0	1023
KRCTAP2/GBA1 (M, CSF)	S100A7	eQTL_catalogue_pituitary eQTL	0.00134182	0	562
KRCTAP2/GBA1 (M, CSF)	ILF2	eQTL_catalogue_pituitary eQTL	0.00130916	0	1014
KRCTAP2/GBA1 (M, CSF)	ENSG00000272030	eQTL_catalogue_pituitary eQTL	0.00129278	0	953
KRCTAP2/GBA1 (M, CSF)	ENSG00000271853	eQTL_catalogue_pituitary eQTL	0.00128489	0	952
KRCTAP2/GBA1 (M, CSF)	NUP210L	eQTL_catalogue_pituitary eQTL	0.00125124	2.62758e-05	2036
KRCTAP2/GBA1 (M, CSF)	ENSG00000238279	eQTL_catalogue_pituitary eQTL	0.00121157	0	738
KRCTAP2/GBA1 (M, CSF)	S100A14	eQTL_catalogue_pituitary eQTL	0.00118207	0	917
KRCTAP2/GBA1 (M, CSF)	S100A16	eQTL_catalogue_pituitary eQTL	0.00118141	0	909
KRCTAP2/GBA1 (M, CSF)	S100A13	eQTL_catalogue_pituitary eQTL	0.00114685	0	948
KRCTAP2/GBA1 (M, CSF)	CHTOP	eQTL_catalogue_pituitary eQTL	0.00114262	0	952
KRCTAP2/GBA1 (M, CSF)	ENSG00000285867	eQTL_catalogue_pituitary eQTL	0.00113	0	893
KRCTAP2/GBA1 (M, CSF)	S100A1	eQTL_catalogue_pituitary eQTL	0.00112766	0	938
KRCTAP2/GBA1 (M, CSF)	S100A3	eQTL_catalogue_pituitary eQTL	0.00104174	0	786
KRCTAP2/GBA1 (M, CSF)	S100A5	eQTL_catalogue_pituitary eQTL	0.00102013	0	769
KRCTAP2/GBA1 (M, CSF)	S100A4	eQTL_catalogue_pituitary eQTL	0.000961247	0	788
KRCTAP2/GBA1 (M, CSF)	S100A6	eQTL_catalogue_pituitary eQTL	0.000950824	0	746
KRCTAP2/GBA1 (M, CSF)	S100A8	eQTL_catalogue_pituitary eQTL	0.000739257	0	385
KRCTAP2/GBA1 (M, CSF)	S100A12	eQTL_catalogue_pituitary eQTL	0.000625485	0	327
KRCTAP2/GBA1 (M, CSF)	S100A9	eQTL_catalogue_pituitary eQTL	0.00052205	0	252
KRCTAP2/GBA1 (M, CSF)	TDRD10	eQTL_catalogue_pituitary eQTL	0.000355675	1.56068e-05	2395
KRCTAP2/GBA1 (M, CSF)	KCNN3	eQTL_catalogue_pituitary eQTL	0.000168773	2.1927e-05	2780
KRCTAP2/GBA1 (M, CSF)	LORICRIN	eQTL_catalogue_pituitary eQTL	3.2398e-05	0	33
KRCTAP2/GBA1 (M, CSF)	RUSC1-AS1	eQTL_catalogue_pituitary eQTL	7.10601e-06	1.27989e-05	3239
KRCTAP2/GBA1 (M, CSF)	MRPL24	eQTL_catalogue_pituitary sQTL	0.0754887	0	811
KRCTAP2/GBA1 (M, CSF)	METTL25B	eQTL_catalogue_pituitary sQTL	0.0707095	0	814
KRCTAP2/GBA1 (M, CSF)	SCAMP3	eQTL_catalogue_pituitary sQTL	0.0187252	0.000907626	3375
KRCTAP2/GBA1 (M, CSF)	C1orf43	eQTL_catalogue_pituitary sQTL	0.00238657	6.89838e-05	2118
KRCTAP2/GBA1 (M, CSF)	S100A1	eQTL_catalogue_pituitary sQTL	0.00192011	0	944
KRCTAP2/GBA1 (M, CSF)	TDRD10	eQTL_catalogue_pituitary sQTL	0.000978369	1.98548e-05	2411
KRCTAP2/GBA1 (M, CSF)	EFNA1	eQTL_catalogue_pituitary sQTL	5.97439e-05	0.000111731	3189
KRCTAP2/GBA1 (M, CSF)	ADAM15	eQTL_catalogue_pituitary sQTL	9.02679e-06	1.30344e-05	3049
KRCTAP2/GBA1 (M, CSF)	MUC1	eQTL_catalogue_pituitary sQTL	5.95163e-06	1.18603e-05	3314
KRCTAP2/GBA1 (M, CSF)	PMF1-BGLAP	eQTL_catalogue_prostate eQTL	0.0970959	0.062131	1295
KRCTAP2/GBA1 (M, CSF)	LMNA	eQTL_catalogue_prostate eQTL	0.0932779	0	1522
KRCTAP2/GBA1 (M, CSF)	PAQR6	eQTL_catalogue_prostate eQTL	0.0879865	0	1254
KRCTAP2/GBA1 (M, CSF)	YY1AP1	eQTL_catalogue_prostate eQTL	0.0862077	0	2372
KRCTAP2/GBA1 (M, CSF)	ENSG00000229953	eQTL_catalogue_prostate eQTL	0.0857718	0.0793653	885
KRCTAP2/GBA1 (M, CSF)	THBS3-AS1	eQTL_catalogue_prostate eQTL	0.0854413	0	3343
KRCTAP2/GBA1 (M, CSF)	PMF1	eQTL_catalogue_prostate eQTL	0.0848028	0	1295
KRCTAP2/GBA1 (M, CSF)	PRCC	eQTL_catalogue_prostate eQTL	0.0839408	0	795
KRCTAP2/GBA1 (M, CSF)	KHDC4	eQTL_catalogue_prostate eQTL	0.0834608	0	1735
KRCTAP2/GBA1 (M, CSF)	SLC25A44	eQTL_catalogue_prostate eQTL	0.0815951	0.0400153	1318
KRCTAP2/GBA1 (M, CSF)	LAMTOR2	eQTL_catalogue_prostate eQTL	0.0799068	0	1565
KRCTAP2/GBA1 (M, CSF)	AQP10	eQTL_catalogue_prostate eQTL	0.0798474	0	2283
KRCTAP2/GBA1 (M, CSF)	ASH1L-IT1	eQTL_catalogue_prostate eQTL	0.0796097	0	3023
KRCTAP2/GBA1 (M, CSF)	MEX3A	eQTL_catalogue_prostate eQTL	0.0795846	0	1522
KRCTAP2/GBA1 (M, CSF)	KRTCAP2	eQTL_catalogue_prostate eQTL	0.078963	0	3295
KRCTAP2/GBA1 (M, CSF)	FAM189B	eQTL_catalogue_prostate eQTL	0.0787187	0	3404
KRCTAP2/GBA1 (M, CSF)	ASH1L	eQTL_catalogue_prostate eQTL	0.0776582	0	2617
KRCTAP2/GBA1 (M, CSF)	UBE2Q1-AS1	eQTL_catalogue_prostate eQTL	0.0771618	0	2465
KRCTAP2/GBA1 (M, CSF)	RHBG	eQTL_catalogue_prostate eQTL	0.0769494	0.0250356	1115
KRCTAP2/GBA1 (M, CSF)	TMEM79	eQTL_catalogue_prostate eQTL	0.0768685	0	1204
KRCTAP2/GBA1 (M, CSF)	SMG5	eQTL_catalogue_prostate eQTL	0.0768561	0	1204
KRCTAP2/GBA1 (M, CSF)	CCT3	eQTL_catalogue_prostate eQTL	0.0768364	0.0245918	1115
KRCTAP2/GBA1 (M, CSF)	GLMP	eQTL_catalogue_prostate eQTL	0.0763605	0	1179
KRCTAP2/GBA1 (M, CSF)	UBQLN4	eQTL_catalogue_prostate eQTL	0.0763288	0	1568
KRCTAP2/GBA1 (M, CSF)	DPM3	eQTL_catalogue_prostate eQTL	0.0763047	0	3243
KRCTAP2/GBA1 (M, CSF)	ENSG00000272405	eQTL_catalogue_prostate eQTL	0.0762346	0	897
KRCTAP2/GBA1 (M, CSF)	BGLAP	eQTL_catalogue_prostate eQTL	0.0760344	0	1263
KRCTAP2/GBA1 (M, CSF)	ENSG00000232519	eQTL_catalogue_prostate eQTL	0.0760329	0	2521
KRCTAP2/GBA1 (M, CSF)	PBXIP1	eQTL_catalogue_prostate eQTL	0.0757559	0	2935
KRCTAP2/GBA1 (M, CSF)	SYT11	eQTL_catalogue_prostate eQTL	0.0757458	0.0267441	1867
KRCTAP2/GBA1 (M, CSF)	ENSG00000289103	eQTL_catalogue_prostate eQTL	0.0756082	0	2995
KRCTAP2/GBA1 (M, CSF)	ARHGEF2	eQTL_catalogue_prostate eQTL	0.0755041	0	1642
KRCTAP2/GBA1 (M, CSF)	NTRK1	eQTL_catalogue_prostate eQTL	0.0754844	0	705
KRCTAP2/GBA1 (M, CSF)	TSACC	eQTL_catalogue_prostate eQTL	0.0754642	0	1142
KRCTAP2/GBA1 (M, CSF)	CFAP141	eQTL_catalogue_prostate eQTL	0.0753435	0	2134
KRCTAP2/GBA1 (M, CSF)	TRIM46	eQTL_catalogue_prostate eQTL	0.0746909	0	3295
KRCTAP2/GBA1 (M, CSF)	ARHGEF2-AS1	eQTL_catalogue_prostate eQTL	0.0744523	0	1661
KRCTAP2/GBA1 (M, CSF)	ARHGEF2-AS2	eQTL_catalogue_prostate eQTL	0.0742144	0	1672
KRCTAP2/GBA1 (M, CSF)	SLC50A1	eQTL_catalogue_prostate eQTL	0.0742107	0	3226
KRCTAP2/GBA1 (M, CSF)	ISG20L2	eQTL_catalogue_prostate eQTL	0.0741185	0	818
KRCTAP2/GBA1 (M, CSF)	TPM3	eQTL_catalogue_prostate eQTL	0.0741073	0	2118
KRCTAP2/GBA1 (M, CSF)	HAX1	eQTL_catalogue_prostate eQTL	0.0740295	0	2223
KRCTAP2/GBA1 (M, CSF)	ENSG00000285570	eQTL_catalogue_prostate eQTL	0.0739382	0	858
KRCTAP2/GBA1 (M, CSF)	IQGAP3	eQTL_catalogue_prostate eQTL	0.0738854	0	957
KRCTAP2/GBA1 (M, CSF)	LENEP	eQTL_catalogue_prostate eQTL	0.0738474	0	2979
KRCTAP2/GBA1 (M, CSF)	DCST1	eQTL_catalogue_prostate eQTL	0.0737563	0	3040
KRCTAP2/GBA1 (M, CSF)	C1orf43	eQTL_catalogue_prostate eQTL	0.0735823	0	2146
KRCTAP2/GBA1 (M, CSF)	RAB25	eQTL_catalogue_prostate eQTL	0.0733044	0.0191555	1554
KRCTAP2/GBA1 (M, CSF)	GON4L	eQTL_catalogue_prostate eQTL	0.07307	0	1868
KRCTAP2/GBA1 (M, CSF)	HDGF	eQTL_catalogue_prostate eQTL	0.0722935	0	777
KRCTAP2/GBA1 (M, CSF)	CKS1B	eQTL_catalogue_prostate eQTL	0.0719486	0.031866	2957
KRCTAP2/GBA1 (M, CSF)	ENSG00000288835	eQTL_catalogue_prostate eQTL	0.0719038	0	1005
KRCTAP2/GBA1 (M, CSF)	MRPL24	eQTL_catalogue_prostate eQTL	0.0717194	0	804
KRCTAP2/GBA1 (M, CSF)	UBE2Q1	eQTL_catalogue_prostate eQTL	0.071661	0	2468
KRCTAP2/GBA1 (M, CSF)	SH2D2A	eQTL_catalogue_prostate eQTL	0.0716191	0	704
KRCTAP2/GBA1 (M, CSF)	SSR2	eQTL_catalogue_prostate eQTL	0.0715913	0	1618
KRCTAP2/GBA1 (M, CSF)	ENSG00000223356	eQTL_catalogue_prostate eQTL	0.0715082	0	829
KRCTAP2/GBA1 (M, CSF)	HAPLN2	eQTL_catalogue_prostate eQTL	0.0713636	0	919
KRCTAP2/GBA1 (M, CSF)	ENSG00000272971	eQTL_catalogue_prostate eQTL	0.0712061	0	922
KRCTAP2/GBA1 (M, CSF)	UBAP2L	eQTL_catalogue_prostate eQTL	0.0710348	0	2144
KRCTAP2/GBA1 (M, CSF)	DAP3	eQTL_catalogue_prostate eQTL	0.070974	0.0166139	2374
KRCTAP2/GBA1 (M, CSF)	IL6R	eQTL_catalogue_prostate eQTL	0.0705284	0	2352
KRCTAP2/GBA1 (M, CSF)	CRABP2	eQTL_catalogue_prostate eQTL	0.0703001	0	844
KRCTAP2/GBA1 (M, CSF)	TTC24	eQTL_catalogue_prostate eQTL	0.0702385	0	954
KRCTAP2/GBA1 (M, CSF)	METTL25B	eQTL_catalogue_prostate eQTL	0.0702287	0	819
KRCTAP2/GBA1 (M, CSF)	ENSG00000227673	eQTL_catalogue_prostate eQTL	0.0702283	0	2339
KRCTAP2/GBA1 (M, CSF)	ENSG00000287839	eQTL_catalogue_prostate eQTL	0.0701486	0	2464
KRCTAP2/GBA1 (M, CSF)	MEF2D	eQTL_catalogue_prostate eQTL	0.0701366	0	1007
KRCTAP2/GBA1 (M, CSF)	NES	eQTL_catalogue_prostate eQTL	0.0700175	0	871
KRCTAP2/GBA1 (M, CSF)	PMVK	eQTL_catalogue_prostate eQTL	0.0699607	0	2914
KRCTAP2/GBA1 (M, CSF)	CLK2	eQTL_catalogue_prostate eQTL	0.0699572	0	3376
KRCTAP2/GBA1 (M, CSF)	ENSG00000289593	eQTL_catalogue_prostate eQTL	0.0699562	0	1003
KRCTAP2/GBA1 (M, CSF)	NAXE	eQTL_catalogue_prostate eQTL	0.069866	0	944
KRCTAP2/GBA1 (M, CSF)	BCAN	eQTL_catalogue_prostate eQTL	0.0697154	0	904
KRCTAP2/GBA1 (M, CSF)	ATP8B2	eQTL_catalogue_prostate eQTL	0.069304	0	2284
KRCTAP2/GBA1 (M, CSF)	ENSG00000271380	eQTL_catalogue_prostate eQTL	0.0692062	0	2950
KRCTAP2/GBA1 (M, CSF)	TDRD10	eQTL_catalogue_prostate eQTL	0.0686529	0	2429
KRCTAP2/GBA1 (M, CSF)	IL6R-AS1	eQTL_catalogue_prostate eQTL	0.0685272	0	2353
KRCTAP2/GBA1 (M, CSF)	ENSG00000270361	eQTL_catalogue_prostate eQTL	0.0685067	0	2915
KRCTAP2/GBA1 (M, CSF)	MTX1	eQTL_catalogue_prostate eQTL	0.0684015	0	3364
KRCTAP2/GBA1 (M, CSF)	EFNA4	eQTL_catalogue_prostate eQTL	0.0677584	0	3082
KRCTAP2/GBA1 (M, CSF)	ASH1L-AS1	eQTL_catalogue_prostate eQTL	0.0675296	0	2621
KRCTAP2/GBA1 (M, CSF)	RUSC1	eQTL_catalogue_prostate eQTL	0.067138	0	3266
KRCTAP2/GBA1 (M, CSF)	SHC1	eQTL_catalogue_prostate eQTL	0.0662241	0	2956
KRCTAP2/GBA1 (M, CSF)	DCST1-AS1	eQTL_catalogue_prostate eQTL	0.0662123	0	3056
KRCTAP2/GBA1 (M, CSF)	ZBTB7B	eQTL_catalogue_prostate eQTL	0.0660938	0	2995
KRCTAP2/GBA1 (M, CSF)	HCN3	eQTL_catalogue_prostate eQTL	0.0660092	0	3376
KRCTAP2/GBA1 (M, CSF)	PYGO2	eQTL_catalogue_prostate eQTL	0.0654378	0.0178029	2951
KRCTAP2/GBA1 (M, CSF)	MUC1	eQTL_catalogue_prostate eQTL	0.0653982	0	3340
KRCTAP2/GBA1 (M, CSF)	DCST2	eQTL_catalogue_prostate eQTL	0.0653883	0.0188589	3040
KRCTAP2/GBA1 (M, CSF)	SCAMP3	eQTL_catalogue_prostate eQTL	0.0652296	0	3397
KRCTAP2/GBA1 (M, CSF)	ADAM15	eQTL_catalogue_prostate eQTL	0.0648273	0	3065
KRCTAP2/GBA1 (M, CSF)	FLAD1	eQTL_catalogue_prostate eQTL	0.0646471	0.00983133	2965
KRCTAP2/GBA1 (M, CSF)	EFNA1	eQTL_catalogue_prostate eQTL	0.0641019	0	3196
KRCTAP2/GBA1 (M, CSF)	RAB13	eQTL_catalogue_prostate eQTL	0.0632046	0.0407381	1769
KRCTAP2/GBA1 (M, CSF)	ADAR	eQTL_catalogue_prostate eQTL	0.0628088	0.014456	2524
KRCTAP2/GBA1 (M, CSF)	KCNN3	eQTL_catalogue_prostate eQTL	0.0626505	0	2812
KRCTAP2/GBA1 (M, CSF)	SHE	eQTL_catalogue_prostate eQTL	0.0623731	0	2429
KRCTAP2/GBA1 (M, CSF)	ENSG00000282386	eQTL_catalogue_prostate eQTL	0.060136	0	1749
KRCTAP2/GBA1 (M, CSF)	JTB	eQTL_catalogue_prostate eQTL	0.0585074	0	1764
KRCTAP2/GBA1 (M, CSF)	ENSG00000273026	eQTL_catalogue_prostate eQTL	0.0577844	0	1754
KRCTAP2/GBA1 (M, CSF)	PEAR1	eQTL_catalogue_prostate eQTL	0.054719	0	590
KRCTAP2/GBA1 (M, CSF)	CREB3L4	eQTL_catalogue_prostate eQTL	0.0541128	0	1754
KRCTAP2/GBA1 (M, CSF)	DENND4B	eQTL_catalogue_prostate eQTL	0.0536689	0	1735
KRCTAP2/GBA1 (M, CSF)	INSRR	eQTL_catalogue_prostate eQTL	0.0531996	0	638
KRCTAP2/GBA1 (M, CSF)	SLC39A1	eQTL_catalogue_prostate eQTL	0.0531075	0	1754
KRCTAP2/GBA1 (M, CSF)	JTB-DT	eQTL_catalogue_prostate eQTL	0.0530181	0	1764
KRCTAP2/GBA1 (M, CSF)	RPS27	eQTL_catalogue_prostate eQTL	0.0523203	0	1775
KRCTAP2/GBA1 (M, CSF)	ENSG00000285641	eQTL_catalogue_prostate eQTL	0.0523135	0	1769
KRCTAP2/GBA1 (M, CSF)	LRRC71	eQTL_catalogue_prostate eQTL	0.0522572	0	544
KRCTAP2/GBA1 (M, CSF)	CRTC2	eQTL_catalogue_prostate eQTL	0.0522437	0	1746
KRCTAP2/GBA1 (M, CSF)	GBA1	eQTL_catalogue_prostate eQTL	0.0462537	0	3422
KRCTAP2/GBA1 (M, CSF)	EFNA3	eQTL_catalogue_prostate eQTL	0.0445279	0.00526263	3099
KRCTAP2/GBA1 (M, CSF)	THBS3	eQTL_catalogue_prostate eQTL	0.0359549	0.00192866	3364
KRCTAP2/GBA1 (M, CSF)	NUP210L	eQTL_catalogue_prostate eQTL	0.0328076	2.61251e-05	2052
KRCTAP2/GBA1 (M, CSF)	ETV3	eQTL_catalogue_prostate eQTL	0.00436256	0.00954264	199
KRCTAP2/GBA1 (M, CSF)	RUSC1-AS1	eQTL_catalogue_prostate eQTL	0.00367934	8.59666e-05	3256
KRCTAP2/GBA1 (M, CSF)	ARHGEF11	eQTL_catalogue_prostate eQTL	0.00243499	0	381
KRCTAP2/GBA1 (M, CSF)	ENSG00000284738	eQTL_catalogue_prostate eQTL	0.00231979	0	1689
KRCTAP2/GBA1 (M, CSF)	GATAD2B	eQTL_catalogue_prostate eQTL	0.00211734	0	1689
KRCTAP2/GBA1 (M, CSF)	SLC27A3	eQTL_catalogue_prostate eQTL	0.00171347	0	1279
KRCTAP2/GBA1 (M, CSF)	NPR1	eQTL_catalogue_prostate eQTL	0.00154566	0	1034
KRCTAP2/GBA1 (M, CSF)	INTS3	eQTL_catalogue_prostate eQTL	0.0015405	0	1140
KRCTAP2/GBA1 (M, CSF)	ILF2	eQTL_catalogue_prostate eQTL	0.00148545	0	1025
KRCTAP2/GBA1 (M, CSF)	S100A2	eQTL_catalogue_prostate eQTL	0.00148301	0	831
KRCTAP2/GBA1 (M, CSF)	S100A13	eQTL_catalogue_prostate eQTL	0.00145874	0	961
KRCTAP2/GBA1 (M, CSF)	S100A14	eQTL_catalogue_prostate eQTL	0.00145031	0	929
KRCTAP2/GBA1 (M, CSF)	S100A16	eQTL_catalogue_prostate eQTL	0.00140011	0	921
KRCTAP2/GBA1 (M, CSF)	ENSG00000285867	eQTL_catalogue_prostate eQTL	0.00135639	0	905
KRCTAP2/GBA1 (M, CSF)	SNAPIN	eQTL_catalogue_prostate eQTL	0.00135494	0	999
KRCTAP2/GBA1 (M, CSF)	ENSG00000272030	eQTL_catalogue_prostate eQTL	0.00134268	0	966
KRCTAP2/GBA1 (M, CSF)	ENSG00000271853	eQTL_catalogue_prostate eQTL	0.00132933	0	965
KRCTAP2/GBA1 (M, CSF)	CHTOP	eQTL_catalogue_prostate eQTL	0.00127032	0	965
KRCTAP2/GBA1 (M, CSF)	S100A1	eQTL_catalogue_prostate eQTL	0.0012547	0	951
KRCTAP2/GBA1 (M, CSF)	S100A5	eQTL_catalogue_prostate eQTL	0.00112179	0	778
KRCTAP2/GBA1 (M, CSF)	S100A4	eQTL_catalogue_prostate eQTL	0.00110343	0	797
KRCTAP2/GBA1 (M, CSF)	ENSG00000238279	eQTL_catalogue_prostate eQTL	0.00107413	0	747
KRCTAP2/GBA1 (M, CSF)	S100A6	eQTL_catalogue_prostate eQTL	0.0010699	0	755
KRCTAP2/GBA1 (M, CSF)	S100A3	eQTL_catalogue_prostate eQTL	0.00104712	0	795
KRCTAP2/GBA1 (M, CSF)	S100A7	eQTL_catalogue_prostate eQTL	0.000923509	0	573
KRCTAP2/GBA1 (M, CSF)	S100A8	eQTL_catalogue_prostate eQTL	0.000898096	0	395
KRCTAP2/GBA1 (M, CSF)	S100A12	eQTL_catalogue_prostate eQTL	0.000828836	0	336
KRCTAP2/GBA1 (M, CSF)	S100A9	eQTL_catalogue_prostate eQTL	0.000651675	0	261
KRCTAP2/GBA1 (M, CSF)	PGLYRP4	eQTL_catalogue_prostate eQTL	0.000623486	0	235
KRCTAP2/GBA1 (M, CSF)	SEMA4A	eQTL_catalogue_prostate eQTL	0.000238028	2.39415e-05	1402
KRCTAP2/GBA1 (M, CSF)	LORICRIN	eQTL_catalogue_prostate eQTL	4.49429e-05	0	36
KRCTAP2/GBA1 (M, CSF)	METTL25B	eQTL_catalogue_prostate sQTL	0.0780882	0	808
KRCTAP2/GBA1 (M, CSF)	MRPL24	eQTL_catalogue_prostate sQTL	0.0688815	0.010871	805
KRCTAP2/GBA1 (M, CSF)	NUP210L	eQTL_catalogue_prostate sQTL	0.0592765	0.00285282	1848
KRCTAP2/GBA1 (M, CSF)	CREB3L4	eQTL_catalogue_prostate sQTL	0.0492817	0.0157858	1754
KRCTAP2/GBA1 (M, CSF)	DAP3	eQTL_catalogue_prostate sQTL	0.0355327	2.17489e-05	2358
KRCTAP2/GBA1 (M, CSF)	EFNA1	eQTL_catalogue_prostate sQTL	6.21941e-05	0.000112972	3216
KRCTAP2/GBA1 (M, CSF)	DCST2	eQTL_catalogue_prostate sQTL	2.11973e-05	1.69715e-05	3034
KRCTAP2/GBA1 (M, CSF)	ADAM15	eQTL_catalogue_prostate sQTL	9.03323e-06	1.30344e-05	3080
KRCTAP2/GBA1 (M, CSF)	SCAMP3	eQTL_catalogue_prostate sQTL	7.03373e-06	1.29595e-05	3397
KRCTAP2/GBA1 (M, CSF)	TDRD10	eQTL_catalogue_prostate sQTL	8.072e-06	1.27871e-05	2448
KRCTAP2/GBA1 (M, CSF)	MUC1	eQTL_catalogue_prostate sQTL	5.9358e-06	1.18059e-05	3338
KRCTAP2/GBA1 (M, CSF)	MUC1	eQTL_catalogue_putamen eQTL	0.105014	0	3245
KRCTAP2/GBA1 (M, CSF)	PMF1-BGLAP	eQTL_catalogue_putamen eQTL	0.100639	0	1254
KRCTAP2/GBA1 (M, CSF)	TMEM79	eQTL_catalogue_putamen eQTL	0.100211	0	1165
KRCTAP2/GBA1 (M, CSF)	ENSG00000285677	eQTL_catalogue_putamen eQTL	0.097482	0	1593
KRCTAP2/GBA1 (M, CSF)	RAB25	eQTL_catalogue_putamen eQTL	0.0951139	0	1501
KRCTAP2/GBA1 (M, CSF)	TSACC	eQTL_catalogue_putamen eQTL	0.0947141	0	1106
KRCTAP2/GBA1 (M, CSF)	TRIM46	eQTL_catalogue_putamen eQTL	0.0932206	0	3202
KRCTAP2/GBA1 (M, CSF)	ADAR	eQTL_catalogue_putamen eQTL	0.0892983	0	2445
KRCTAP2/GBA1 (M, CSF)	PBXIP1	eQTL_catalogue_putamen eQTL	0.0841256	0	2851
KRCTAP2/GBA1 (M, CSF)	MEF2D	eQTL_catalogue_putamen eQTL	0.0837026	0	986
KRCTAP2/GBA1 (M, CSF)	SEMA4A	eQTL_catalogue_putamen eQTL	0.0834381	0	1354
KRCTAP2/GBA1 (M, CSF)	CCT3	eQTL_catalogue_putamen eQTL	0.082762	0	1080
KRCTAP2/GBA1 (M, CSF)	TPM3	eQTL_catalogue_putamen eQTL	0.0821419	0	2062
KRCTAP2/GBA1 (M, CSF)	MEX3A	eQTL_catalogue_putamen eQTL	0.08179	0	1471
KRCTAP2/GBA1 (M, CSF)	UBE2Q1	eQTL_catalogue_putamen eQTL	0.0816267	0	2389
KRCTAP2/GBA1 (M, CSF)	HAX1	eQTL_catalogue_putamen eQTL	0.0805978	0	2161
KRCTAP2/GBA1 (M, CSF)	KRTCAP2	eQTL_catalogue_putamen eQTL	0.0803094	0	3202
KRCTAP2/GBA1 (M, CSF)	LAMTOR2	eQTL_catalogue_putamen eQTL	0.0801797	0	1512
KRCTAP2/GBA1 (M, CSF)	ZBTB7B	eQTL_catalogue_putamen eQTL	0.079866	0	2908
KRCTAP2/GBA1 (M, CSF)	BGLAP	eQTL_catalogue_putamen eQTL	0.0797096	0	1223
KRCTAP2/GBA1 (M, CSF)	ARHGEF2-AS2	eQTL_catalogue_putamen eQTL	0.0794734	0	1614
KRCTAP2/GBA1 (M, CSF)	SMG5	eQTL_catalogue_putamen eQTL	0.0789259	0	1165
KRCTAP2/GBA1 (M, CSF)	PMF1	eQTL_catalogue_putamen eQTL	0.0788908	0.0354138	1254
KRCTAP2/GBA1 (M, CSF)	CFAP141	eQTL_catalogue_putamen eQTL	0.0788174	0	2074
KRCTAP2/GBA1 (M, CSF)	THBS3	eQTL_catalogue_putamen eQTL	0.0785929	0	3269
KRCTAP2/GBA1 (M, CSF)	UBAP2L	eQTL_catalogue_putamen eQTL	0.0782718	0	2084
KRCTAP2/GBA1 (M, CSF)	PAQR6	eQTL_catalogue_putamen eQTL	0.0779141	0	1214
KRCTAP2/GBA1 (M, CSF)	CRABP2	eQTL_catalogue_putamen eQTL	0.0776252	0	824
KRCTAP2/GBA1 (M, CSF)	IL6R-AS1	eQTL_catalogue_putamen eQTL	0.0775339	0	2285
KRCTAP2/GBA1 (M, CSF)	YY1AP1	eQTL_catalogue_putamen eQTL	0.0775271	0	2305
KRCTAP2/GBA1 (M, CSF)	GLMP	eQTL_catalogue_putamen eQTL	0.077526	0	1141
KRCTAP2/GBA1 (M, CSF)	LENEP	eQTL_catalogue_putamen eQTL	0.0774464	0	2893
KRCTAP2/GBA1 (M, CSF)	ATP8B2	eQTL_catalogue_putamen eQTL	0.077376	0	2220
KRCTAP2/GBA1 (M, CSF)	GON4L	eQTL_catalogue_putamen eQTL	0.0772335	0	1803
KRCTAP2/GBA1 (M, CSF)	LMNA	eQTL_catalogue_putamen eQTL	0.0771496	0	1471
KRCTAP2/GBA1 (M, CSF)	SLC25A44	eQTL_catalogue_putamen eQTL	0.0771211	0	1273
KRCTAP2/GBA1 (M, CSF)	DAP3	eQTL_catalogue_putamen eQTL	0.0766539	0	2307
KRCTAP2/GBA1 (M, CSF)	MRPL24	eQTL_catalogue_putamen eQTL	0.0766371	0	783
KRCTAP2/GBA1 (M, CSF)	KHDC4	eQTL_catalogue_putamen eQTL	0.0766123	0	1671
KRCTAP2/GBA1 (M, CSF)	SYT11	eQTL_catalogue_putamen eQTL	0.0762442	0	1802
KRCTAP2/GBA1 (M, CSF)	EFNA3	eQTL_catalogue_putamen eQTL	0.0757194	0	3009
KRCTAP2/GBA1 (M, CSF)	TTC24	eQTL_catalogue_putamen eQTL	0.0756786	0	932
KRCTAP2/GBA1 (M, CSF)	C1orf43	eQTL_catalogue_putamen eQTL	0.0752581	0	2086
KRCTAP2/GBA1 (M, CSF)	HDGF	eQTL_catalogue_putamen eQTL	0.075234	0	756
KRCTAP2/GBA1 (M, CSF)	NTRK1	eQTL_catalogue_putamen eQTL	0.0750257	0	686
KRCTAP2/GBA1 (M, CSF)	ENSG00000227673	eQTL_catalogue_putamen eQTL	0.0749239	0	2273
KRCTAP2/GBA1 (M, CSF)	SHE	eQTL_catalogue_putamen eQTL	0.0748522	0	2349
KRCTAP2/GBA1 (M, CSF)	SCAMP3	eQTL_catalogue_putamen eQTL	0.0747075	0	3298
KRCTAP2/GBA1 (M, CSF)	UBE2Q1-AS1	eQTL_catalogue_putamen eQTL	0.0746594	0	2386
KRCTAP2/GBA1 (M, CSF)	BCAN	eQTL_catalogue_putamen eQTL	0.0746068	0	880
KRCTAP2/GBA1 (M, CSF)	SLC50A1	eQTL_catalogue_putamen eQTL	0.0746037	0	3130
KRCTAP2/GBA1 (M, CSF)	ISG20L2	eQTL_catalogue_putamen eQTL	0.0741445	0	797
KRCTAP2/GBA1 (M, CSF)	ENSG00000287839	eQTL_catalogue_putamen eQTL	0.0740081	0.0163896	2396
KRCTAP2/GBA1 (M, CSF)	PYGO2	eQTL_catalogue_putamen eQTL	0.0734413	0	2867
KRCTAP2/GBA1 (M, CSF)	GBA1	eQTL_catalogue_putamen eQTL	0.0732394	0	3323
KRCTAP2/GBA1 (M, CSF)	CHRNB2	eQTL_catalogue_putamen eQTL	0.0732217	0	2396
KRCTAP2/GBA1 (M, CSF)	ENSG00000232519	eQTL_catalogue_putamen eQTL	0.0728083	0	2451
KRCTAP2/GBA1 (M, CSF)	ENSG00000270361	eQTL_catalogue_putamen eQTL	0.0723685	0	2832
KRCTAP2/GBA1 (M, CSF)	ENSG00000286391	eQTL_catalogue_putamen eQTL	0.0721416	0	2396
KRCTAP2/GBA1 (M, CSF)	PRCC	eQTL_catalogue_putamen eQTL	0.0719923	0	774
KRCTAP2/GBA1 (M, CSF)	SH2D2A	eQTL_catalogue_putamen eQTL	0.0717093	0	685
KRCTAP2/GBA1 (M, CSF)	HAPLN2	eQTL_catalogue_putamen eQTL	0.0715571	0	898
KRCTAP2/GBA1 (M, CSF)	IL6R	eQTL_catalogue_putamen eQTL	0.0715526	0	2284
KRCTAP2/GBA1 (M, CSF)	NES	eQTL_catalogue_putamen eQTL	0.071167	0	851
KRCTAP2/GBA1 (M, CSF)	DCST1-AS1	eQTL_catalogue_putamen eQTL	0.0711663	0.0167906	2967
KRCTAP2/GBA1 (M, CSF)	METTL25B	eQTL_catalogue_putamen eQTL	0.0711275	0	798
KRCTAP2/GBA1 (M, CSF)	ENSG00000223356	eQTL_catalogue_putamen eQTL	0.0709688	0	809
KRCTAP2/GBA1 (M, CSF)	RUSC1	eQTL_catalogue_putamen eQTL	0.070882	0	3173
KRCTAP2/GBA1 (M, CSF)	ASH1L-AS1	eQTL_catalogue_putamen eQTL	0.0707981	0	2544
KRCTAP2/GBA1 (M, CSF)	ENSG00000272971	eQTL_catalogue_putamen eQTL	0.0707975	0	901
KRCTAP2/GBA1 (M, CSF)	THBS3-AS1	eQTL_catalogue_putamen eQTL	0.0707831	0	3248
KRCTAP2/GBA1 (M, CSF)	SHC1	eQTL_catalogue_putamen eQTL	0.0705573	0	2871
KRCTAP2/GBA1 (M, CSF)	PMVK	eQTL_catalogue_putamen eQTL	0.0704978	0	2831
KRCTAP2/GBA1 (M, CSF)	FAM189B	eQTL_catalogue_putamen eQTL	0.0703609	0	3305
KRCTAP2/GBA1 (M, CSF)	MTX1	eQTL_catalogue_putamen eQTL	0.0703148	0	3269
KRCTAP2/GBA1 (M, CSF)	ENSG00000289593	eQTL_catalogue_putamen eQTL	0.0703054	0	982
KRCTAP2/GBA1 (M, CSF)	TDRD10	eQTL_catalogue_putamen eQTL	0.0702882	0	2349
KRCTAP2/GBA1 (M, CSF)	ENSG00000287064	eQTL_catalogue_putamen eQTL	0.070166	0	2479
KRCTAP2/GBA1 (M, CSF)	MIR9-1HG	eQTL_catalogue_putamen eQTL	0.0700807	0.023699	1013
KRCTAP2/GBA1 (M, CSF)	BCAN-AS1	eQTL_catalogue_putamen eQTL	0.0697434	0	881
KRCTAP2/GBA1 (M, CSF)	ENSG00000229953	eQTL_catalogue_putamen eQTL	0.0695509	0	863
KRCTAP2/GBA1 (M, CSF)	NAXE	eQTL_catalogue_putamen eQTL	0.0694433	0	920
KRCTAP2/GBA1 (M, CSF)	FLAD1	eQTL_catalogue_putamen eQTL	0.0693532	0	2879
KRCTAP2/GBA1 (M, CSF)	ASH1L	eQTL_catalogue_putamen eQTL	0.0693115	0	2540
KRCTAP2/GBA1 (M, CSF)	ENSG00000272405	eQTL_catalogue_putamen eQTL	0.0693043	0.0207522	874
KRCTAP2/GBA1 (M, CSF)	DPM3	eQTL_catalogue_putamen eQTL	0.0683651	0	3148
KRCTAP2/GBA1 (M, CSF)	CLK2	eQTL_catalogue_putamen eQTL	0.068303	0	3278
KRCTAP2/GBA1 (M, CSF)	EFNA4	eQTL_catalogue_putamen eQTL	0.0682148	0	2993
KRCTAP2/GBA1 (M, CSF)	NUP210L	eQTL_catalogue_putamen eQTL	0.0680076	3.9746e-05	1998
KRCTAP2/GBA1 (M, CSF)	CKS1B	eQTL_catalogue_putamen eQTL	0.067617	0	2872
KRCTAP2/GBA1 (M, CSF)	ENSG00000271380	eQTL_catalogue_putamen eQTL	0.0675748	0	2866
KRCTAP2/GBA1 (M, CSF)	RXFP4	eQTL_catalogue_putamen eQTL	0.0659966	0.00940136	1650
KRCTAP2/GBA1 (M, CSF)	UBQLN4	eQTL_catalogue_putamen eQTL	0.0654941	0.00892029	1515
KRCTAP2/GBA1 (M, CSF)	JTB	eQTL_catalogue_putamen eQTL	0.0624138	0	1721
KRCTAP2/GBA1 (M, CSF)	EFNA1	eQTL_catalogue_putamen eQTL	0.0614201	0	3100
KRCTAP2/GBA1 (M, CSF)	HCN3	eQTL_catalogue_putamen eQTL	0.0602986	0	3278
KRCTAP2/GBA1 (M, CSF)	JTB-DT	eQTL_catalogue_putamen eQTL	0.0602644	0	1721
KRCTAP2/GBA1 (M, CSF)	SSR2	eQTL_catalogue_putamen eQTL	0.0567274	0.00728072	1563
KRCTAP2/GBA1 (M, CSF)	DENND4B	eQTL_catalogue_putamen eQTL	0.0553806	0	1696
KRCTAP2/GBA1 (M, CSF)	RPS27	eQTL_catalogue_putamen eQTL	0.0545845	0	1731
KRCTAP2/GBA1 (M, CSF)	ENSG00000285641	eQTL_catalogue_putamen eQTL	0.0545047	0	1726
KRCTAP2/GBA1 (M, CSF)	ENSG00000273026	eQTL_catalogue_putamen eQTL	0.0540328	0	1711
KRCTAP2/GBA1 (M, CSF)	RAB13	eQTL_catalogue_putamen eQTL	0.0539375	0	1726
KRCTAP2/GBA1 (M, CSF)	SLC39A1	eQTL_catalogue_putamen eQTL	0.0535701	0	1711
KRCTAP2/GBA1 (M, CSF)	LRRC71	eQTL_catalogue_putamen eQTL	0.0534331	0	526
KRCTAP2/GBA1 (M, CSF)	ENSG00000282386	eQTL_catalogue_putamen eQTL	0.0534057	0	1707
KRCTAP2/GBA1 (M, CSF)	PEAR1	eQTL_catalogue_putamen eQTL	0.0532488	0	572
KRCTAP2/GBA1 (M, CSF)	INSRR	eQTL_catalogue_putamen eQTL	0.0532394	0	620
KRCTAP2/GBA1 (M, CSF)	CREB3L4	eQTL_catalogue_putamen eQTL	0.0522209	0	1711
KRCTAP2/GBA1 (M, CSF)	CRTC2	eQTL_catalogue_putamen eQTL	0.0519337	0	1705
KRCTAP2/GBA1 (M, CSF)	KCNN3	eQTL_catalogue_putamen eQTL	0.0451116	0	2730
KRCTAP2/GBA1 (M, CSF)	ARHGEF2	eQTL_catalogue_putamen eQTL	0.0409058	0.00362681	1587
KRCTAP2/GBA1 (M, CSF)	ADAM15	eQTL_catalogue_putamen eQTL	0.010245	0.000263741	2975
KRCTAP2/GBA1 (M, CSF)	RUSC1-AS1	eQTL_catalogue_putamen eQTL	0.00473374	0.000355002	3163
KRCTAP2/GBA1 (M, CSF)	ENSG00000284738	eQTL_catalogue_putamen eQTL	0.00254557	0	1651
KRCTAP2/GBA1 (M, CSF)	ETV3L	eQTL_catalogue_putamen eQTL	0.00240696	0	280
KRCTAP2/GBA1 (M, CSF)	GATAD2B	eQTL_catalogue_putamen eQTL	0.00238126	0	1651
KRCTAP2/GBA1 (M, CSF)	ARHGEF11	eQTL_catalogue_putamen eQTL	0.00234566	0	368
KRCTAP2/GBA1 (M, CSF)	ETV3	eQTL_catalogue_putamen eQTL	0.00196388	0	194
KRCTAP2/GBA1 (M, CSF)	S100A16	eQTL_catalogue_putamen eQTL	0.0018805	0	890
KRCTAP2/GBA1 (M, CSF)	SLC27A3	eQTL_catalogue_putamen eQTL	0.00176554	0	1242
KRCTAP2/GBA1 (M, CSF)	INTS3	eQTL_catalogue_putamen eQTL	0.00157041	0	1105
KRCTAP2/GBA1 (M, CSF)	ILF2	eQTL_catalogue_putamen eQTL	0.00149609	0	993
KRCTAP2/GBA1 (M, CSF)	S100A1	eQTL_catalogue_putamen eQTL	0.00148004	0	918
KRCTAP2/GBA1 (M, CSF)	ENSG00000272030	eQTL_catalogue_putamen eQTL	0.0014494	0	933
KRCTAP2/GBA1 (M, CSF)	SNAPIN	eQTL_catalogue_putamen eQTL	0.00143928	0	967
KRCTAP2/GBA1 (M, CSF)	S100A7	eQTL_catalogue_putamen eQTL	0.0014049	0	553
KRCTAP2/GBA1 (M, CSF)	NPR1	eQTL_catalogue_putamen eQTL	0.00137725	0	1001
KRCTAP2/GBA1 (M, CSF)	ENSG00000271853	eQTL_catalogue_putamen eQTL	0.00137107	0	932
KRCTAP2/GBA1 (M, CSF)	S100A13	eQTL_catalogue_putamen eQTL	0.00135465	0	928
KRCTAP2/GBA1 (M, CSF)	S100A3	eQTL_catalogue_putamen eQTL	0.00130198	0	774
KRCTAP2/GBA1 (M, CSF)	ENSG00000285867	eQTL_catalogue_putamen eQTL	0.00129257	0	874
KRCTAP2/GBA1 (M, CSF)	CHTOP	eQTL_catalogue_putamen eQTL	0.00125914	0	932
KRCTAP2/GBA1 (M, CSF)	S100A14	eQTL_catalogue_putamen eQTL	0.00119558	0	898
KRCTAP2/GBA1 (M, CSF)	ENSG00000238279	eQTL_catalogue_putamen eQTL	0.00117351	0	727
KRCTAP2/GBA1 (M, CSF)	S100A2	eQTL_catalogue_putamen eQTL	0.00115134	0	804
KRCTAP2/GBA1 (M, CSF)	S100A4	eQTL_catalogue_putamen eQTL	0.00108726	0	775
KRCTAP2/GBA1 (M, CSF)	S100A6	eQTL_catalogue_putamen eQTL	0.00101651	0	735
KRCTAP2/GBA1 (M, CSF)	S100A8	eQTL_catalogue_putamen eQTL	0.000733274	0	383
KRCTAP2/GBA1 (M, CSF)	S100A12	eQTL_catalogue_putamen eQTL	0.000725006	0	325
KRCTAP2/GBA1 (M, CSF)	S100A9	eQTL_catalogue_putamen eQTL	0.000566831	0	252
KRCTAP2/GBA1 (M, CSF)	DCST2	eQTL_catalogue_putamen eQTL	0.000463545	1.92944e-05	2952
KRCTAP2/GBA1 (M, CSF)	LORICRIN	eQTL_catalogue_putamen eQTL	4.67641e-05	0	34
KRCTAP2/GBA1 (M, CSF)	METTL25B	eQTL_catalogue_putamen sQTL	0.0725615	0	787
KRCTAP2/GBA1 (M, CSF)	HDGF	eQTL_catalogue_putamen sQTL	0.071047	0	774
KRCTAP2/GBA1 (M, CSF)	MUC1	eQTL_catalogue_putamen sQTL	0.00611572	0.00117373	3243
KRCTAP2/GBA1 (M, CSF)	S100A1	eQTL_catalogue_putamen sQTL	0.00136975	0	928
KRCTAP2/GBA1 (M, CSF)	EFNA1	eQTL_catalogue_putamen sQTL	6.93811e-05	0.000128878	3120
KRCTAP2/GBA1 (M, CSF)	ADAM15	eQTL_catalogue_putamen sQTL	1.05093e-05	1.51332e-05	2992
KRCTAP2/GBA1 (M, CSF)	SCAMP3	eQTL_catalogue_putamen sQTL	8.77849e-06	1.50564e-05	3298
KRCTAP2/GBA1 (M, CSF)	NUP210L	eQTL_catalogue_quach_IAV eQTL	0.108661	0	1358
KRCTAP2/GBA1 (M, CSF)	CCT3	eQTL_catalogue_quach_IAV eQTL	0.0900331	0.0458794	616
KRCTAP2/GBA1 (M, CSF)	DAP3	eQTL_catalogue_quach_IAV eQTL	0.0899058	0	1377
KRCTAP2/GBA1 (M, CSF)	VHLL	eQTL_catalogue_quach_IAV eQTL	0.089179	0.0441322	658
KRCTAP2/GBA1 (M, CSF)	ARHGEF2-AS2	eQTL_catalogue_quach_IAV eQTL	0.0889172	0	917
KRCTAP2/GBA1 (M, CSF)	METTL25B	eQTL_catalogue_quach_IAV eQTL	0.0887027	0	435
KRCTAP2/GBA1 (M, CSF)	IL6R-AS1	eQTL_catalogue_quach_IAV eQTL	0.088566	0	1492
KRCTAP2/GBA1 (M, CSF)	GON4L	eQTL_catalogue_quach_IAV eQTL	0.0880672	0	1013
KRCTAP2/GBA1 (M, CSF)	DPM3	eQTL_catalogue_quach_IAV eQTL	0.0868944	0	1973
KRCTAP2/GBA1 (M, CSF)	MIR9-1HG	eQTL_catalogue_quach_IAV eQTL	0.0868614	0	557
KRCTAP2/GBA1 (M, CSF)	SH2D2A	eQTL_catalogue_quach_IAV eQTL	0.0866452	0	366
KRCTAP2/GBA1 (M, CSF)	PMF1	eQTL_catalogue_quach_IAV eQTL	0.0862901	0	696
KRCTAP2/GBA1 (M, CSF)	UBQLN4	eQTL_catalogue_quach_IAV eQTL	0.085737	0.0280847	834
KRCTAP2/GBA1 (M, CSF)	GLMP	eQTL_catalogue_quach_IAV eQTL	0.0856278	0	658
KRCTAP2/GBA1 (M, CSF)	TSACC	eQTL_catalogue_quach_IAV eQTL	0.0852288	0	633
KRCTAP2/GBA1 (M, CSF)	TMEM79	eQTL_catalogue_quach_IAV eQTL	0.0851885	0	659
KRCTAP2/GBA1 (M, CSF)	SMG5	eQTL_catalogue_quach_IAV eQTL	0.0851339	0	659
KRCTAP2/GBA1 (M, CSF)	EFNA1	eQTL_catalogue_quach_IAV eQTL	0.0836203	0	1961
KRCTAP2/GBA1 (M, CSF)	LAMTOR2	eQTL_catalogue_quach_IAV eQTL	0.0820342	0	831
KRCTAP2/GBA1 (M, CSF)	ARHGEF2	eQTL_catalogue_quach_IAV eQTL	0.0817272	0	897
KRCTAP2/GBA1 (M, CSF)	KHDC4	eQTL_catalogue_quach_IAV eQTL	0.0813884	0	948
KRCTAP2/GBA1 (M, CSF)	ARHGEF2-AS1	eQTL_catalogue_quach_IAV eQTL	0.0813658	0	912
KRCTAP2/GBA1 (M, CSF)	ENSG00000232519	eQTL_catalogue_quach_IAV eQTL	0.0812782	0	1468
KRCTAP2/GBA1 (M, CSF)	SLC25A44	eQTL_catalogue_quach_IAV eQTL	0.0808534	0	708
KRCTAP2/GBA1 (M, CSF)	BGLAP	eQTL_catalogue_quach_IAV eQTL	0.0808181	0	677
KRCTAP2/GBA1 (M, CSF)	PAQR6	eQTL_catalogue_quach_IAV eQTL	0.0805595	0	675
KRCTAP2/GBA1 (M, CSF)	ENSG00000227673	eQTL_catalogue_quach_IAV eQTL	0.0801848	0	1349
KRCTAP2/GBA1 (M, CSF)	SSR2	eQTL_catalogue_quach_IAV eQTL	0.0801419	0	875
KRCTAP2/GBA1 (M, CSF)	RXFP4	eQTL_catalogue_quach_IAV eQTL	0.0800974	0	943
KRCTAP2/GBA1 (M, CSF)	LMNA	eQTL_catalogue_quach_IAV eQTL	0.0800602	0	807
KRCTAP2/GBA1 (M, CSF)	CRABP2	eQTL_catalogue_quach_IAV eQTL	0.0790326	0.0259018	451
KRCTAP2/GBA1 (M, CSF)	ADAR	eQTL_catalogue_quach_IAV eQTL	0.0789762	0	1610
KRCTAP2/GBA1 (M, CSF)	ASH1L-AS1	eQTL_catalogue_quach_IAV eQTL	0.0785175	0	1521
KRCTAP2/GBA1 (M, CSF)	UBE2Q1-AS1	eQTL_catalogue_quach_IAV eQTL	0.0780983	0	1569
KRCTAP2/GBA1 (M, CSF)	HAX1	eQTL_catalogue_quach_IAV eQTL	0.0776724	0	1426
KRCTAP2/GBA1 (M, CSF)	CLK2	eQTL_catalogue_quach_IAV eQTL	0.0775255	0	2062
KRCTAP2/GBA1 (M, CSF)	CFAP141	eQTL_catalogue_quach_IAV eQTL	0.0769296	0.0201022	1389
KRCTAP2/GBA1 (M, CSF)	RUSC1-AS1	eQTL_catalogue_quach_IAV eQTL	0.0763472	0.0321802	1988
KRCTAP2/GBA1 (M, CSF)	ZBTB7B	eQTL_catalogue_quach_IAV eQTL	0.076294	0	1870
KRCTAP2/GBA1 (M, CSF)	ASH1L	eQTL_catalogue_quach_IAV eQTL	0.0761768	0.0217324	1521
KRCTAP2/GBA1 (M, CSF)	HCN3	eQTL_catalogue_quach_IAV eQTL	0.0761584	0	2062
KRCTAP2/GBA1 (M, CSF)	ENSG00000286391	eQTL_catalogue_quach_IAV eQTL	0.076069	0	1577
KRCTAP2/GBA1 (M, CSF)	ENSG00000223356	eQTL_catalogue_quach_IAV eQTL	0.0759171	0	442
KRCTAP2/GBA1 (M, CSF)	DCST2	eQTL_catalogue_quach_IAV eQTL	0.0756889	0	1896
KRCTAP2/GBA1 (M, CSF)	UBE2Q1	eQTL_catalogue_quach_IAV eQTL	0.0753897	0	1569
KRCTAP2/GBA1 (M, CSF)	SYT11	eQTL_catalogue_quach_IAV eQTL	0.0753403	0.0113402	1013
KRCTAP2/GBA1 (M, CSF)	PBXIP1	eQTL_catalogue_quach_IAV eQTL	0.0753304	0	1837
KRCTAP2/GBA1 (M, CSF)	KRTCAP2	eQTL_catalogue_quach_IAV eQTL	0.074998	0	2008
KRCTAP2/GBA1 (M, CSF)	CKS1B	eQTL_catalogue_quach_IAV eQTL	0.074674	0.017934	1850
KRCTAP2/GBA1 (M, CSF)	ENSG00000288835	eQTL_catalogue_quach_IAV eQTL	0.0746692	0	540
KRCTAP2/GBA1 (M, CSF)	TPM3	eQTL_catalogue_quach_IAV eQTL	0.0746675	0	1381
KRCTAP2/GBA1 (M, CSF)	FAM189B	eQTL_catalogue_quach_IAV eQTL	0.0745009	0	2073
KRCTAP2/GBA1 (M, CSF)	HDGF	eQTL_catalogue_quach_IAV eQTL	0.074468	0	408
KRCTAP2/GBA1 (M, CSF)	MEF2D	eQTL_catalogue_quach_IAV eQTL	0.0744445	0	540
KRCTAP2/GBA1 (M, CSF)	RUSC1	eQTL_catalogue_quach_IAV eQTL	0.0743957	0	1993
KRCTAP2/GBA1 (M, CSF)	MTX1	eQTL_catalogue_quach_IAV eQTL	0.0742657	0	2039
KRCTAP2/GBA1 (M, CSF)	ENSG00000270361	eQTL_catalogue_quach_IAV eQTL	0.0741249	0	1830
KRCTAP2/GBA1 (M, CSF)	EFNA4	eQTL_catalogue_quach_IAV eQTL	0.0739948	0	1924
KRCTAP2/GBA1 (M, CSF)	MRPL24	eQTL_catalogue_quach_IAV eQTL	0.0736555	0.0339342	424
KRCTAP2/GBA1 (M, CSF)	ISG20L2	eQTL_catalogue_quach_IAV eQTL	0.0736066	0	434
KRCTAP2/GBA1 (M, CSF)	PRCC	eQTL_catalogue_quach_IAV eQTL	0.0735861	0	418
KRCTAP2/GBA1 (M, CSF)	NAXE	eQTL_catalogue_quach_IAV eQTL	0.073566	0	505
KRCTAP2/GBA1 (M, CSF)	SHC1	eQTL_catalogue_quach_IAV eQTL	0.073564	0.0160516	1850
KRCTAP2/GBA1 (M, CSF)	TDRD10	eQTL_catalogue_quach_IAV eQTL	0.0728941	1.30788e-05	1549
KRCTAP2/GBA1 (M, CSF)	ENSG00000289593	eQTL_catalogue_quach_IAV eQTL	0.0726569	0	539
KRCTAP2/GBA1 (M, CSF)	ATP8B2	eQTL_catalogue_quach_IAV eQTL	0.0726368	0.00854716	1449
KRCTAP2/GBA1 (M, CSF)	PKLR	eQTL_catalogue_quach_IAV eQTL	0.0724898	0	2035
KRCTAP2/GBA1 (M, CSF)	ASH1L-IT1	eQTL_catalogue_quach_IAV eQTL	0.0723396	0.0122383	1789
KRCTAP2/GBA1 (M, CSF)	FLAD1	eQTL_catalogue_quach_IAV eQTL	0.0711837	0	1857
KRCTAP2/GBA1 (M, CSF)	MUC1	eQTL_catalogue_quach_IAV eQTL	0.0710643	0.0144958	2031
KRCTAP2/GBA1 (M, CSF)	TRIM46	eQTL_catalogue_quach_IAV eQTL	0.0708693	0	2008
KRCTAP2/GBA1 (M, CSF)	C1orf43	eQTL_catalogue_quach_IAV eQTL	0.0704351	0.00992839	1397
KRCTAP2/GBA1 (M, CSF)	GBA1	eQTL_catalogue_quach_IAV eQTL	0.0696651	0	2083
KRCTAP2/GBA1 (M, CSF)	UBAP2L	eQTL_catalogue_quach_IAV eQTL	0.0692451	0.0240352	1395
KRCTAP2/GBA1 (M, CSF)	SLC50A1	eQTL_catalogue_quach_IAV eQTL	0.0631069	0.0183733	1968
KRCTAP2/GBA1 (M, CSF)	LRRC71	eQTL_catalogue_quach_IAV eQTL	0.055274	0	267
KRCTAP2/GBA1 (M, CSF)	PYGO2	eQTL_catalogue_quach_IAV eQTL	0.0550004	0.00271914	1846
KRCTAP2/GBA1 (M, CSF)	PEAR1	eQTL_catalogue_quach_IAV eQTL	0.0541024	0.005507	290
KRCTAP2/GBA1 (M, CSF)	ENSG00000287839	eQTL_catalogue_quach_IAV eQTL	0.0491106	0.00479895	1437
KRCTAP2/GBA1 (M, CSF)	SCAMP3	eQTL_catalogue_quach_IAV eQTL	0.0483492	2.36507e-05	2069
KRCTAP2/GBA1 (M, CSF)	ADAM15	eQTL_catalogue_quach_IAV eQTL	0.0363098	0.000242521	1916
KRCTAP2/GBA1 (M, CSF)	CHRNB2	eQTL_catalogue_quach_IAV eQTL	0.0279472	0.000362122	1577
KRCTAP2/GBA1 (M, CSF)	YY1AP1	eQTL_catalogue_quach_IAV eQTL	0.0136981	0.0247707	1376
KRCTAP2/GBA1 (M, CSF)	ARHGEF11	eQTL_catalogue_quach_IAV eQTL	0.00203816	0	181
KRCTAP2/GBA1 (M, CSF)	SHE	eQTL_catalogue_quach_IAV eQTL	0.00203157	2.92364e-05	1549
KRCTAP2/GBA1 (M, CSF)	DENND4B	eQTL_catalogue_quach_IAV eQTL	0.00202976	0	1153
KRCTAP2/GBA1 (M, CSF)	ENSG00000282386	eQTL_catalogue_quach_IAV eQTL	0.00184634	0	1164
KRCTAP2/GBA1 (M, CSF)	CREB3L4	eQTL_catalogue_quach_IAV eQTL	0.00182188	0	1167
KRCTAP2/GBA1 (M, CSF)	JTB	eQTL_catalogue_quach_IAV eQTL	0.00178143	0	1170
KRCTAP2/GBA1 (M, CSF)	ENSG00000284738	eQTL_catalogue_quach_IAV eQTL	0.00177133	0	1139
KRCTAP2/GBA1 (M, CSF)	CRTC2	eQTL_catalogue_quach_IAV eQTL	0.00176007	0	1163
KRCTAP2/GBA1 (M, CSF)	SLC39A1	eQTL_catalogue_quach_IAV eQTL	0.00171897	0	1167
KRCTAP2/GBA1 (M, CSF)	GATAD2B	eQTL_catalogue_quach_IAV eQTL	0.00170683	0	1139
KRCTAP2/GBA1 (M, CSF)	JTB-DT	eQTL_catalogue_quach_IAV eQTL	0.00170116	0	1170
KRCTAP2/GBA1 (M, CSF)	THBS3	eQTL_catalogue_quach_IAV eQTL	0.00169639	2.35402e-05	2039
KRCTAP2/GBA1 (M, CSF)	RPS27	eQTL_catalogue_quach_IAV eQTL	0.00167961	0	1177
KRCTAP2/GBA1 (M, CSF)	RAB13	eQTL_catalogue_quach_IAV eQTL	0.00167462	0	1175
KRCTAP2/GBA1 (M, CSF)	ENSG00000273026	eQTL_catalogue_quach_IAV eQTL	0.00166097	0	1167
KRCTAP2/GBA1 (M, CSF)	CHTOP	eQTL_catalogue_quach_IAV eQTL	0.00164411	0	650
KRCTAP2/GBA1 (M, CSF)	ETV3	eQTL_catalogue_quach_IAV eQTL	0.00157347	0	119
KRCTAP2/GBA1 (M, CSF)	ETV3L	eQTL_catalogue_quach_IAV eQTL	0.00147172	0	133
KRCTAP2/GBA1 (M, CSF)	SLC27A3	eQTL_catalogue_quach_IAV eQTL	0.00130724	0	881
KRCTAP2/GBA1 (M, CSF)	ILF2	eQTL_catalogue_quach_IAV eQTL	0.0012468	0	683
KRCTAP2/GBA1 (M, CSF)	PMVK	eQTL_catalogue_quach_IAV eQTL	0.00120327	2.84525e-05	1829
KRCTAP2/GBA1 (M, CSF)	SEMA4A	eQTL_catalogue_quach_IAV eQTL	1.01937e-05	0.00111863	746
KRCTAP2/GBA1 (M, CSF)	INTS3	eQTL_catalogue_quach_IAV eQTL	0.00111497	0	771
KRCTAP2/GBA1 (M, CSF)	S100A7	eQTL_catalogue_quach_IAV eQTL	0.00110837	0	405
KRCTAP2/GBA1 (M, CSF)	SNAPIN	eQTL_catalogue_quach_IAV eQTL	0.00110741	0	669
KRCTAP2/GBA1 (M, CSF)	S100A14	eQTL_catalogue_quach_IAV eQTL	0.00106351	0	627
KRCTAP2/GBA1 (M, CSF)	S100A13	eQTL_catalogue_quach_IAV eQTL	0.00105186	0	647
KRCTAP2/GBA1 (M, CSF)	ENSG00000238279	eQTL_catalogue_quach_IAV eQTL	0.00101212	0	518
KRCTAP2/GBA1 (M, CSF)	S100A2	eQTL_catalogue_quach_IAV eQTL	0.000990326	0	573
KRCTAP2/GBA1 (M, CSF)	S100A4	eQTL_catalogue_quach_IAV eQTL	0.000969549	0	557
KRCTAP2/GBA1 (M, CSF)	S100A1	eQTL_catalogue_quach_IAV eQTL	0.000962735	0	640
KRCTAP2/GBA1 (M, CSF)	S100A5	eQTL_catalogue_quach_IAV eQTL	0.000873018	0	541
KRCTAP2/GBA1 (M, CSF)	S100A6	eQTL_catalogue_quach_IAV eQTL	0.000845699	0	524
KRCTAP2/GBA1 (M, CSF)	S100A3	eQTL_catalogue_quach_IAV eQTL	0.000825357	0	557
KRCTAP2/GBA1 (M, CSF)	S100A8	eQTL_catalogue_quach_IAV eQTL	0.000665494	0	281
KRCTAP2/GBA1 (M, CSF)	S100A12	eQTL_catalogue_quach_IAV eQTL	0.000554877	0	223
KRCTAP2/GBA1 (M, CSF)	S100A9	eQTL_catalogue_quach_IAV eQTL	0.000443011	0	156
KRCTAP2/GBA1 (M, CSF)	IL6R	eQTL_catalogue_quach_IAV eQTL	8.17079e-06	1.66211e-05	1491
KRCTAP2/GBA1 (M, CSF)	CCT3	eQTL_catalogue_quach_IAV sQTL	0.0827641	0	640
KRCTAP2/GBA1 (M, CSF)	SLC25A44	eQTL_catalogue_quach_IAV sQTL	0.0730998	0.00667588	706
KRCTAP2/GBA1 (M, CSF)	TPM3	eQTL_catalogue_quach_IAV sQTL	0.0689989	0.00603393	1367
KRCTAP2/GBA1 (M, CSF)	ADAM15	eQTL_catalogue_quach_IAV sQTL	0.00676394	1.30752e-05	1924
KRCTAP2/GBA1 (M, CSF)	ARHGEF11	eQTL_catalogue_quach_IAV sQTL	0.00277	0	259
KRCTAP2/GBA1 (M, CSF)	MUC1	eQTL_catalogue_quach_IAV sQTL	5.95594e-06	0.000209846	2031
KRCTAP2/GBA1 (M, CSF)	YY1AP1	eQTL_catalogue_quach_LPS eQTL	0.332923	0	1414
KRCTAP2/GBA1 (M, CSF)	SH2D2A	eQTL_catalogue_quach_LPS eQTL	0.100034	0	376
KRCTAP2/GBA1 (M, CSF)	UBAP2L	eQTL_catalogue_quach_LPS eQTL	0.0979896	0	1405
KRCTAP2/GBA1 (M, CSF)	UBQLN4	eQTL_catalogue_quach_LPS eQTL	0.0924748	0	872
KRCTAP2/GBA1 (M, CSF)	TSACC	eQTL_catalogue_quach_LPS eQTL	0.0899999	0	669
KRCTAP2/GBA1 (M, CSF)	CRABP2	eQTL_catalogue_quach_LPS eQTL	0.0887964	0	460
KRCTAP2/GBA1 (M, CSF)	RXFP4	eQTL_catalogue_quach_LPS eQTL	0.0853312	0	975
KRCTAP2/GBA1 (M, CSF)	ARHGEF2-AS2	eQTL_catalogue_quach_LPS eQTL	0.0851769	0	950
KRCTAP2/GBA1 (M, CSF)	SSR2	eQTL_catalogue_quach_LPS eQTL	0.0846285	0.0350556	909
KRCTAP2/GBA1 (M, CSF)	KHDC4	eQTL_catalogue_quach_LPS eQTL	0.084448	0	980
KRCTAP2/GBA1 (M, CSF)	HAX1	eQTL_catalogue_quach_LPS eQTL	0.0838152	0	1436
KRCTAP2/GBA1 (M, CSF)	LMNA	eQTL_catalogue_quach_LPS eQTL	0.0837917	0.0314342	845
KRCTAP2/GBA1 (M, CSF)	MIR9-1HG	eQTL_catalogue_quach_LPS eQTL	0.0836692	0	575
KRCTAP2/GBA1 (M, CSF)	PAQR6	eQTL_catalogue_quach_LPS eQTL	0.0834975	0	711
KRCTAP2/GBA1 (M, CSF)	TMEM79	eQTL_catalogue_quach_LPS eQTL	0.0829154	0	695
KRCTAP2/GBA1 (M, CSF)	BGLAP	eQTL_catalogue_quach_LPS eQTL	0.0827539	0	713
KRCTAP2/GBA1 (M, CSF)	CLK2	eQTL_catalogue_quach_LPS eQTL	0.0811292	0	2099
KRCTAP2/GBA1 (M, CSF)	SLC25A44	eQTL_catalogue_quach_LPS eQTL	0.0808301	0.0305539	744
KRCTAP2/GBA1 (M, CSF)	GON4L	eQTL_catalogue_quach_LPS eQTL	0.080699	0	1044
KRCTAP2/GBA1 (M, CSF)	HDGF	eQTL_catalogue_quach_LPS eQTL	0.0801339	0	418
KRCTAP2/GBA1 (M, CSF)	LAMTOR2	eQTL_catalogue_quach_LPS eQTL	0.0799136	0	869
KRCTAP2/GBA1 (M, CSF)	CCT3	eQTL_catalogue_quach_LPS eQTL	0.079566	0	647
KRCTAP2/GBA1 (M, CSF)	TPM3	eQTL_catalogue_quach_LPS eQTL	0.0793849	0	1391
KRCTAP2/GBA1 (M, CSF)	DAP3	eQTL_catalogue_quach_LPS eQTL	0.0793608	0	1415
KRCTAP2/GBA1 (M, CSF)	SMG5	eQTL_catalogue_quach_LPS eQTL	0.0793105	0	695
KRCTAP2/GBA1 (M, CSF)	ARHGEF2	eQTL_catalogue_quach_LPS eQTL	0.0792077	0	930
KRCTAP2/GBA1 (M, CSF)	PMF1	eQTL_catalogue_quach_LPS eQTL	0.0789124	0	732
KRCTAP2/GBA1 (M, CSF)	SEMA4A	eQTL_catalogue_quach_LPS eQTL	0.0788201	0.00886034	783
KRCTAP2/GBA1 (M, CSF)	GLMP	eQTL_catalogue_quach_LPS eQTL	0.0787161	0	694
KRCTAP2/GBA1 (M, CSF)	MUC1	eQTL_catalogue_quach_LPS eQTL	0.0786074	0	2078
KRCTAP2/GBA1 (M, CSF)	ARHGEF2-AS1	eQTL_catalogue_quach_LPS eQTL	0.0785738	0.021221	944
KRCTAP2/GBA1 (M, CSF)	UBE2Q1-AS1	eQTL_catalogue_quach_LPS eQTL	0.0778384	0	1605
KRCTAP2/GBA1 (M, CSF)	CFAP141	eQTL_catalogue_quach_LPS eQTL	0.0775812	0	1399
KRCTAP2/GBA1 (M, CSF)	ASH1L-AS1	eQTL_catalogue_quach_LPS eQTL	0.0773624	0	1558
KRCTAP2/GBA1 (M, CSF)	ENSG00000232519	eQTL_catalogue_quach_LPS eQTL	0.0773125	0	1505
KRCTAP2/GBA1 (M, CSF)	ASH1L	eQTL_catalogue_quach_LPS eQTL	0.0772204	0	1558
KRCTAP2/GBA1 (M, CSF)	ENSG00000287839	eQTL_catalogue_quach_LPS eQTL	0.0767331	0	1475
KRCTAP2/GBA1 (M, CSF)	METTL25B	eQTL_catalogue_quach_LPS eQTL	0.0767008	0	445
KRCTAP2/GBA1 (M, CSF)	C1orf43	eQTL_catalogue_quach_LPS eQTL	0.0761535	0	1407
KRCTAP2/GBA1 (M, CSF)	GBA1	eQTL_catalogue_quach_LPS eQTL	0.0758654	0	2128
KRCTAP2/GBA1 (M, CSF)	ISG20L2	eQTL_catalogue_quach_LPS eQTL	0.0757123	0	444
KRCTAP2/GBA1 (M, CSF)	MRPL24	eQTL_catalogue_quach_LPS eQTL	0.0756553	0.0111396	434
KRCTAP2/GBA1 (M, CSF)	IL6R-AS1	eQTL_catalogue_quach_LPS eQTL	0.0755878	0.0217958	1514
KRCTAP2/GBA1 (M, CSF)	PBXIP1	eQTL_catalogue_quach_LPS eQTL	0.0754979	0	1874
KRCTAP2/GBA1 (M, CSF)	ENSG00000288835	eQTL_catalogue_quach_LPS eQTL	0.0753161	0	552
KRCTAP2/GBA1 (M, CSF)	NAXE	eQTL_catalogue_quach_LPS eQTL	0.0749736	0	513
KRCTAP2/GBA1 (M, CSF)	PYGO2	eQTL_catalogue_quach_LPS eQTL	0.0749231	0	1883
KRCTAP2/GBA1 (M, CSF)	EFNA4	eQTL_catalogue_quach_LPS eQTL	0.0747456	0	1964
KRCTAP2/GBA1 (M, CSF)	RUSC1	eQTL_catalogue_quach_LPS eQTL	0.074671	0	2026
KRCTAP2/GBA1 (M, CSF)	MTX1	eQTL_catalogue_quach_LPS eQTL	0.0745448	0	2085
KRCTAP2/GBA1 (M, CSF)	ZBTB7B	eQTL_catalogue_quach_LPS eQTL	0.0745125	0	1908
KRCTAP2/GBA1 (M, CSF)	FLAD1	eQTL_catalogue_quach_LPS eQTL	0.0744462	0	1894
KRCTAP2/GBA1 (M, CSF)	ASH1L-IT1	eQTL_catalogue_quach_LPS eQTL	0.0743781	0.0088899	1823
KRCTAP2/GBA1 (M, CSF)	RUSC1-AS1	eQTL_catalogue_quach_LPS eQTL	0.0736471	0	2021
KRCTAP2/GBA1 (M, CSF)	DPM3	eQTL_catalogue_quach_LPS eQTL	0.0736261	0	2013
KRCTAP2/GBA1 (M, CSF)	ENSG00000223356	eQTL_catalogue_quach_LPS eQTL	0.0736239	0	451
KRCTAP2/GBA1 (M, CSF)	ENSG00000289593	eQTL_catalogue_quach_LPS eQTL	0.0735889	0	551
KRCTAP2/GBA1 (M, CSF)	FAM189B	eQTL_catalogue_quach_LPS eQTL	0.0735738	0	2114
KRCTAP2/GBA1 (M, CSF)	PRCC	eQTL_catalogue_quach_LPS eQTL	0.0733941	0	428
KRCTAP2/GBA1 (M, CSF)	CKS1B	eQTL_catalogue_quach_LPS eQTL	0.0730412	0	1887
KRCTAP2/GBA1 (M, CSF)	MEF2D	eQTL_catalogue_quach_LPS eQTL	0.0729766	0.00723942	553
KRCTAP2/GBA1 (M, CSF)	SCAMP3	eQTL_catalogue_quach_LPS eQTL	0.071969	0.0162902	2110
KRCTAP2/GBA1 (M, CSF)	KRTCAP2	eQTL_catalogue_quach_LPS eQTL	0.0706467	0	2052
KRCTAP2/GBA1 (M, CSF)	ADAM15	eQTL_catalogue_quach_LPS eQTL	0.0691841	0	1954
KRCTAP2/GBA1 (M, CSF)	SHC1	eQTL_catalogue_quach_LPS eQTL	0.0684975	0.00268847	1887
KRCTAP2/GBA1 (M, CSF)	ATP8B2	eQTL_catalogue_quach_LPS eQTL	0.0597327	6.06e-05	1459
KRCTAP2/GBA1 (M, CSF)	SLC50A1	eQTL_catalogue_quach_LPS eQTL	0.0518008	0.0113928	2008
KRCTAP2/GBA1 (M, CSF)	ADAR	eQTL_catalogue_quach_LPS eQTL	0.0456808	0.000111685	1648
KRCTAP2/GBA1 (M, CSF)	SYT11	eQTL_catalogue_quach_LPS eQTL	0.0423592	0.00512481	1044
KRCTAP2/GBA1 (M, CSF)	UBE2Q1	eQTL_catalogue_quach_LPS eQTL	0.0040832	2.35e-05	1606
KRCTAP2/GBA1 (M, CSF)	PMVK	eQTL_catalogue_quach_LPS eQTL	0.00249892	3.76e-05	1867
KRCTAP2/GBA1 (M, CSF)	SLC39A1	eQTL_catalogue_quach_LPS eQTL	0.00190217	0	1180
KRCTAP2/GBA1 (M, CSF)	CRTC2	eQTL_catalogue_quach_LPS eQTL	0.0018799	0	1176
KRCTAP2/GBA1 (M, CSF)	ARHGEF11	eQTL_catalogue_quach_LPS eQTL	0.00187963	0	189
KRCTAP2/GBA1 (M, CSF)	CREB3L4	eQTL_catalogue_quach_LPS eQTL	0.0018318	0	1180
KRCTAP2/GBA1 (M, CSF)	ENSG00000284738	eQTL_catalogue_quach_LPS eQTL	0.00180253	0	1153
KRCTAP2/GBA1 (M, CSF)	ENSG00000282386	eQTL_catalogue_quach_LPS eQTL	0.00178362	0	1177
KRCTAP2/GBA1 (M, CSF)	RAB13	eQTL_catalogue_quach_LPS eQTL	0.00174422	0	1189
KRCTAP2/GBA1 (M, CSF)	ENSG00000273026	eQTL_catalogue_quach_LPS eQTL	0.00174401	0	1180
KRCTAP2/GBA1 (M, CSF)	RPS27	eQTL_catalogue_quach_LPS eQTL	0.00173123	0	1191
KRCTAP2/GBA1 (M, CSF)	DENND4B	eQTL_catalogue_quach_LPS eQTL	0.0017287	0	1167
KRCTAP2/GBA1 (M, CSF)	GATAD2B	eQTL_catalogue_quach_LPS eQTL	0.00168009	0	1153
KRCTAP2/GBA1 (M, CSF)	JTB	eQTL_catalogue_quach_LPS eQTL	0.00167842	0	1183
KRCTAP2/GBA1 (M, CSF)	JTB-DT	eQTL_catalogue_quach_LPS eQTL	0.00167048	0	1183
KRCTAP2/GBA1 (M, CSF)	ETV3	eQTL_catalogue_quach_LPS eQTL	0.00161888	0	125
KRCTAP2/GBA1 (M, CSF)	ETV3L	eQTL_catalogue_quach_LPS eQTL	0.00153933	0	139
KRCTAP2/GBA1 (M, CSF)	ILF2	eQTL_catalogue_quach_LPS eQTL	0.00150786	0	692
KRCTAP2/GBA1 (M, CSF)	SLC27A3	eQTL_catalogue_quach_LPS eQTL	0.00133599	0	889
KRCTAP2/GBA1 (M, CSF)	S100A13	eQTL_catalogue_quach_LPS eQTL	0.00129887	0	656
KRCTAP2/GBA1 (M, CSF)	INTS3	eQTL_catalogue_quach_LPS eQTL	0.00113502	0	778
KRCTAP2/GBA1 (M, CSF)	NPR1	eQTL_catalogue_quach_LPS eQTL	0.00111908	0	702
KRCTAP2/GBA1 (M, CSF)	SNAPIN	eQTL_catalogue_quach_LPS eQTL	0.00106994	0	677
KRCTAP2/GBA1 (M, CSF)	S100A2	eQTL_catalogue_quach_LPS eQTL	0.00104061	0	582
KRCTAP2/GBA1 (M, CSF)	S100A1	eQTL_catalogue_quach_LPS eQTL	0.00103334	0	649
KRCTAP2/GBA1 (M, CSF)	CHTOP	eQTL_catalogue_quach_LPS eQTL	0.00103199	0	658
KRCTAP2/GBA1 (M, CSF)	CHRNB2	eQTL_catalogue_quach_LPS eQTL	0.00097018	2.05e-05	1614
KRCTAP2/GBA1 (M, CSF)	S100A6	eQTL_catalogue_quach_LPS eQTL	0.000966271	0	533
KRCTAP2/GBA1 (M, CSF)	S100A4	eQTL_catalogue_quach_LPS eQTL	0.00089389	0	566
KRCTAP2/GBA1 (M, CSF)	S100A3	eQTL_catalogue_quach_LPS eQTL	0.000888203	0	566
KRCTAP2/GBA1 (M, CSF)	S100A5	eQTL_catalogue_quach_LPS eQTL	0.000883748	0	550
KRCTAP2/GBA1 (M, CSF)	ENSG00000238279	eQTL_catalogue_quach_LPS eQTL	0.000843528	0	527
KRCTAP2/GBA1 (M, CSF)	S100A8	eQTL_catalogue_quach_LPS eQTL	0.000623907	0	293
KRCTAP2/GBA1 (M, CSF)	S100A12	eQTL_catalogue_quach_LPS eQTL	0.000519241	0	235
KRCTAP2/GBA1 (M, CSF)	S100A9	eQTL_catalogue_quach_LPS eQTL	0.000436739	0	168
KRCTAP2/GBA1 (M, CSF)	THBS3	eQTL_catalogue_quach_LPS eQTL	1.37444e-05	2.74e-05	2085
KRCTAP2/GBA1 (M, CSF)	IL6R	eQTL_catalogue_quach_LPS eQTL	8.26737e-06	0	1513
KRCTAP2/GBA1 (M, CSF)	CCT3	eQTL_catalogue_quach_LPS sQTL	0.0786831	0	676
KRCTAP2/GBA1 (M, CSF)	ADAM15	eQTL_catalogue_quach_LPS sQTL	0.0491919	1.32342e-05	1964
KRCTAP2/GBA1 (M, CSF)	TPM3	eQTL_catalogue_quach_LPS sQTL	0.00551358	3.30916e-05	1377
KRCTAP2/GBA1 (M, CSF)	ARHGEF11	eQTL_catalogue_quach_LPS sQTL	0.00320239	0	268
KRCTAP2/GBA1 (M, CSF)	ETV3L	eQTL_catalogue_quach_LPS sQTL	0.00150207	0	153
KRCTAP2/GBA1 (M, CSF)	MUC1	eQTL_catalogue_quach_LPS sQTL	5.9549e-06	2.35401e-05	2077
KRCTAP2/GBA1 (M, CSF)	YY1AP1	eQTL_catalogue_quach_Pam3CSK4 eQTL	0.327466	0.775213	1310
KRCTAP2/GBA1 (M, CSF)	LMNA	eQTL_catalogue_quach_Pam3CSK4 eQTL	0.254315	0.00213297	763
KRCTAP2/GBA1 (M, CSF)	MUC1	eQTL_catalogue_quach_Pam3CSK4 eQTL	0.137595	0.153651	1946
KRCTAP2/GBA1 (M, CSF)	SLC25A44	eQTL_catalogue_quach_Pam3CSK4 eQTL	0.100013	0.128788	672
KRCTAP2/GBA1 (M, CSF)	SYT11	eQTL_catalogue_quach_Pam3CSK4 eQTL	0.1218	0.0701212	953
KRCTAP2/GBA1 (M, CSF)	SEMA4A	eQTL_catalogue_quach_Pam3CSK4 eQTL	0.118288	0.0244649	706
KRCTAP2/GBA1 (M, CSF)	ENSG00000232519	eQTL_catalogue_quach_Pam3CSK4 eQTL	0.0911386	0	1392
KRCTAP2/GBA1 (M, CSF)	TSACC	eQTL_catalogue_quach_Pam3CSK4 eQTL	0.0898628	0	602
KRCTAP2/GBA1 (M, CSF)	RXFP4	eQTL_catalogue_quach_Pam3CSK4 eQTL	0.0891337	0	886
KRCTAP2/GBA1 (M, CSF)	GON4L	eQTL_catalogue_quach_Pam3CSK4 eQTL	0.0881434	0	953
KRCTAP2/GBA1 (M, CSF)	ENSG00000227673	eQTL_catalogue_quach_Pam3CSK4 eQTL	0.0867699	0	1285
KRCTAP2/GBA1 (M, CSF)	CCT3	eQTL_catalogue_quach_Pam3CSK4 eQTL	0.0850016	0	583
KRCTAP2/GBA1 (M, CSF)	UBQLN4	eQTL_catalogue_quach_Pam3CSK4 eQTL	0.0837701	0	790
KRCTAP2/GBA1 (M, CSF)	ASH1L-AS1	eQTL_catalogue_quach_Pam3CSK4 eQTL	0.0823998	0	1438
KRCTAP2/GBA1 (M, CSF)	MIR9-1HG	eQTL_catalogue_quach_Pam3CSK4 eQTL	0.0817124	0.0206544	525
KRCTAP2/GBA1 (M, CSF)	ADAR	eQTL_catalogue_quach_Pam3CSK4 eQTL	0.0814747	0	1552
KRCTAP2/GBA1 (M, CSF)	SMG5	eQTL_catalogue_quach_Pam3CSK4 eQTL	0.0811824	0	627
KRCTAP2/GBA1 (M, CSF)	VHLL	eQTL_catalogue_quach_Pam3CSK4 eQTL	0.0807689	0	626
KRCTAP2/GBA1 (M, CSF)	TMEM79	eQTL_catalogue_quach_Pam3CSK4 eQTL	0.080627	0	627
KRCTAP2/GBA1 (M, CSF)	KHDC4	eQTL_catalogue_quach_Pam3CSK4 eQTL	0.0805117	0	891
KRCTAP2/GBA1 (M, CSF)	ASH1L-IT1	eQTL_catalogue_quach_Pam3CSK4 eQTL	0.0803421	0	1689
KRCTAP2/GBA1 (M, CSF)	ARHGEF2	eQTL_catalogue_quach_Pam3CSK4 eQTL	0.0801903	0	846
KRCTAP2/GBA1 (M, CSF)	PMF1	eQTL_catalogue_quach_Pam3CSK4 eQTL	0.0799544	0	661
KRCTAP2/GBA1 (M, CSF)	RUSC1	eQTL_catalogue_quach_Pam3CSK4 eQTL	0.0799242	0.0273181	1893
KRCTAP2/GBA1 (M, CSF)	ENSG00000287839	eQTL_catalogue_quach_Pam3CSK4 eQTL	0.0798509	0	1365
KRCTAP2/GBA1 (M, CSF)	ARHGEF2-AS1	eQTL_catalogue_quach_Pam3CSK4 eQTL	0.0792175	0	860
KRCTAP2/GBA1 (M, CSF)	DAP3	eQTL_catalogue_quach_Pam3CSK4 eQTL	0.079013	0.0269796	1311
KRCTAP2/GBA1 (M, CSF)	PAQR6	eQTL_catalogue_quach_Pam3CSK4 eQTL	0.078762	0	643
KRCTAP2/GBA1 (M, CSF)	BGLAP	eQTL_catalogue_quach_Pam3CSK4 eQTL	0.0784142	0	645
KRCTAP2/GBA1 (M, CSF)	SSR2	eQTL_catalogue_quach_Pam3CSK4 eQTL	0.0783264	0	826
KRCTAP2/GBA1 (M, CSF)	DPM3	eQTL_catalogue_quach_Pam3CSK4 eQTL	0.078175	0	1888
KRCTAP2/GBA1 (M, CSF)	EFNA4	eQTL_catalogue_quach_Pam3CSK4 eQTL	0.0776654	0	1842
KRCTAP2/GBA1 (M, CSF)	FAM189B	eQTL_catalogue_quach_Pam3CSK4 eQTL	0.0776418	0	1980
KRCTAP2/GBA1 (M, CSF)	ZBTB7B	eQTL_catalogue_quach_Pam3CSK4 eQTL	0.0768535	0	1791
KRCTAP2/GBA1 (M, CSF)	GLMP	eQTL_catalogue_quach_Pam3CSK4 eQTL	0.0768502	0	626
KRCTAP2/GBA1 (M, CSF)	LAMTOR2	eQTL_catalogue_quach_Pam3CSK4 eQTL	0.0767624	0	787
KRCTAP2/GBA1 (M, CSF)	FLAD1	eQTL_catalogue_quach_Pam3CSK4 eQTL	0.0765243	0	1779
KRCTAP2/GBA1 (M, CSF)	ARHGEF2-AS2	eQTL_catalogue_quach_Pam3CSK4 eQTL	0.0762105	0	865
KRCTAP2/GBA1 (M, CSF)	UBE2Q1-AS1	eQTL_catalogue_quach_Pam3CSK4 eQTL	0.0752953	0	1514
KRCTAP2/GBA1 (M, CSF)	ADAM15	eQTL_catalogue_quach_Pam3CSK4 eQTL	0.0744788	0.00389646	1833
KRCTAP2/GBA1 (M, CSF)	GBA1	eQTL_catalogue_quach_Pam3CSK4 eQTL	0.0740138	0.0167654	1994
KRCTAP2/GBA1 (M, CSF)	KRTCAP2	eQTL_catalogue_quach_Pam3CSK4 eQTL	0.0739623	0	1924
KRCTAP2/GBA1 (M, CSF)	PBXIP1	eQTL_catalogue_quach_Pam3CSK4 eQTL	0.0728595	0	1761
KRCTAP2/GBA1 (M, CSF)	RUSC1-AS1	eQTL_catalogue_quach_Pam3CSK4 eQTL	0.0728379	0	1888
KRCTAP2/GBA1 (M, CSF)	CKS1B	eQTL_catalogue_quach_Pam3CSK4 eQTL	0.072827	0	1773
KRCTAP2/GBA1 (M, CSF)	SCAMP3	eQTL_catalogue_quach_Pam3CSK4 eQTL	0.0715505	0.0201807	1976
KRCTAP2/GBA1 (M, CSF)	PYGO2	eQTL_catalogue_quach_Pam3CSK4 eQTL	0.0715321	0	1770
KRCTAP2/GBA1 (M, CSF)	ASH1L	eQTL_catalogue_quach_Pam3CSK4 eQTL	0.0714544	0	1438
KRCTAP2/GBA1 (M, CSF)	HAX1	eQTL_catalogue_quach_Pam3CSK4 eQTL	0.0697023	0	1371
KRCTAP2/GBA1 (M, CSF)	MTX1	eQTL_catalogue_quach_Pam3CSK4 eQTL	0.0692874	0	1954
KRCTAP2/GBA1 (M, CSF)	CLK2	eQTL_catalogue_quach_Pam3CSK4 eQTL	0.0685404	0	1965
KRCTAP2/GBA1 (M, CSF)	IL6R-AS1	eQTL_catalogue_quach_Pam3CSK4 eQTL	0.0667238	0	1441
KRCTAP2/GBA1 (M, CSF)	TPM3	eQTL_catalogue_quach_Pam3CSK4 eQTL	0.0577011	0	1330
KRCTAP2/GBA1 (M, CSF)	UBAP2L	eQTL_catalogue_quach_Pam3CSK4 eQTL	0.0559456	0	1343
KRCTAP2/GBA1 (M, CSF)	NUP210L	eQTL_catalogue_quach_Pam3CSK4 eQTL	0.0555107	0.00881003	1310
KRCTAP2/GBA1 (M, CSF)	C1orf43	eQTL_catalogue_quach_Pam3CSK4 eQTL	0.0547311	0	1345
KRCTAP2/GBA1 (M, CSF)	CFAP141	eQTL_catalogue_quach_Pam3CSK4 eQTL	0.0545424	0	1337
KRCTAP2/GBA1 (M, CSF)	SLC50A1	eQTL_catalogue_quach_Pam3CSK4 eQTL	0.0474914	0.0126561	1884
KRCTAP2/GBA1 (M, CSF)	PMVK	eQTL_catalogue_quach_Pam3CSK4 eQTL	0.0433524	0.00264748	1754
KRCTAP2/GBA1 (M, CSF)	CHRNB2	eQTL_catalogue_quach_Pam3CSK4 eQTL	0.0374216	0.00222865	1521
KRCTAP2/GBA1 (M, CSF)	SHC1	eQTL_catalogue_quach_Pam3CSK4 eQTL	0.0277212	0.000121293	1773
KRCTAP2/GBA1 (M, CSF)	ATP8B2	eQTL_catalogue_quach_Pam3CSK4 eQTL	0.0247414	0.0223206	1393
KRCTAP2/GBA1 (M, CSF)	UBE2Q1	eQTL_catalogue_quach_Pam3CSK4 eQTL	0.0129506	0.00017209	1514
KRCTAP2/GBA1 (M, CSF)	ENSG00000289593	eQTL_catalogue_quach_Pam3CSK4 eQTL	0.00268965	0	507
KRCTAP2/GBA1 (M, CSF)	NAXE	eQTL_catalogue_quach_Pam3CSK4 eQTL	0.00144649	0.00221517	474
KRCTAP2/GBA1 (M, CSF)	ENSG00000273026	eQTL_catalogue_quach_Pam3CSK4 eQTL	0.0018362	0	1134
KRCTAP2/GBA1 (M, CSF)	JTB	eQTL_catalogue_quach_Pam3CSK4 eQTL	0.00169997	0	1137
KRCTAP2/GBA1 (M, CSF)	CREB3L4	eQTL_catalogue_quach_Pam3CSK4 eQTL	0.00168759	0	1134
KRCTAP2/GBA1 (M, CSF)	SLC39A1	eQTL_catalogue_quach_Pam3CSK4 eQTL	0.00167953	0	1134
KRCTAP2/GBA1 (M, CSF)	JTB-DT	eQTL_catalogue_quach_Pam3CSK4 eQTL	0.00165374	0	1137
KRCTAP2/GBA1 (M, CSF)	RPS27	eQTL_catalogue_quach_Pam3CSK4 eQTL	0.00165225	0	1142
KRCTAP2/GBA1 (M, CSF)	DENND4B	eQTL_catalogue_quach_Pam3CSK4 eQTL	0.00164767	0	1121
KRCTAP2/GBA1 (M, CSF)	CRTC2	eQTL_catalogue_quach_Pam3CSK4 eQTL	0.00162452	0	1130
KRCTAP2/GBA1 (M, CSF)	RAB13	eQTL_catalogue_quach_Pam3CSK4 eQTL	0.00161373	0	1140
KRCTAP2/GBA1 (M, CSF)	ENSG00000282386	eQTL_catalogue_quach_Pam3CSK4 eQTL	0.00159035	0	1131
KRCTAP2/GBA1 (M, CSF)	ENSG00000284738	eQTL_catalogue_quach_Pam3CSK4 eQTL	0.00158387	0	1109
KRCTAP2/GBA1 (M, CSF)	GATAD2B	eQTL_catalogue_quach_Pam3CSK4 eQTL	0.00150078	0	1109
KRCTAP2/GBA1 (M, CSF)	HDGF	eQTL_catalogue_quach_Pam3CSK4 eQTL	0.0014834	0	388
KRCTAP2/GBA1 (M, CSF)	MEF2D	eQTL_catalogue_quach_Pam3CSK4 eQTL	0.00148321	0	509
KRCTAP2/GBA1 (M, CSF)	ENSG00000288835	eQTL_catalogue_quach_Pam3CSK4 eQTL	0.00141654	0	508
KRCTAP2/GBA1 (M, CSF)	IL6R	eQTL_catalogue_quach_Pam3CSK4 eQTL	0.00140076	0	1440
KRCTAP2/GBA1 (M, CSF)	CRABP2	eQTL_catalogue_quach_Pam3CSK4 eQTL	0.00140048	0	426
KRCTAP2/GBA1 (M, CSF)	ISG20L2	eQTL_catalogue_quach_Pam3CSK4 eQTL	0.00138646	0	412
KRCTAP2/GBA1 (M, CSF)	PRCC	eQTL_catalogue_quach_Pam3CSK4 eQTL	0.00136593	0	396
KRCTAP2/GBA1 (M, CSF)	SLC27A3	eQTL_catalogue_quach_Pam3CSK4 eQTL	0.00129059	0	856
KRCTAP2/GBA1 (M, CSF)	ILF2	eQTL_catalogue_quach_Pam3CSK4 eQTL	0.00126662	0	664
KRCTAP2/GBA1 (M, CSF)	MRPL24	eQTL_catalogue_quach_Pam3CSK4 eQTL	0.00125381	0	402
KRCTAP2/GBA1 (M, CSF)	SH2D2A	eQTL_catalogue_quach_Pam3CSK4 eQTL	0.00122931	0	348
KRCTAP2/GBA1 (M, CSF)	ENSG00000223356	eQTL_catalogue_quach_Pam3CSK4 eQTL	0.00122338	0	418
KRCTAP2/GBA1 (M, CSF)	METTL25B	eQTL_catalogue_quach_Pam3CSK4 eQTL	0.00122024	0	413
KRCTAP2/GBA1 (M, CSF)	NPR1	eQTL_catalogue_quach_Pam3CSK4 eQTL	0.00114441	0	673
KRCTAP2/GBA1 (M, CSF)	INTS3	eQTL_catalogue_quach_Pam3CSK4 eQTL	0.00107146	0	747
KRCTAP2/GBA1 (M, CSF)	CHTOP	eQTL_catalogue_quach_Pam3CSK4 eQTL	0.00104175	0	635
KRCTAP2/GBA1 (M, CSF)	S100A1	eQTL_catalogue_quach_Pam3CSK4 eQTL	0.00103441	0	627
KRCTAP2/GBA1 (M, CSF)	ARHGEF11	eQTL_catalogue_quach_Pam3CSK4 eQTL	0.00101933	0	176
KRCTAP2/GBA1 (M, CSF)	S100A13	eQTL_catalogue_quach_Pam3CSK4 eQTL	0.000996257	0	633
KRCTAP2/GBA1 (M, CSF)	SNAPIN	eQTL_catalogue_quach_Pam3CSK4 eQTL	0.000954745	0	652
KRCTAP2/GBA1 (M, CSF)	S100A2	eQTL_catalogue_quach_Pam3CSK4 eQTL	0.000912715	0	569
KRCTAP2/GBA1 (M, CSF)	S100A3	eQTL_catalogue_quach_Pam3CSK4 eQTL	0.000893726	0	553
KRCTAP2/GBA1 (M, CSF)	S100A4	eQTL_catalogue_quach_Pam3CSK4 eQTL	0.000870662	0	553
KRCTAP2/GBA1 (M, CSF)	S100A5	eQTL_catalogue_quach_Pam3CSK4 eQTL	0.00080693	0	538
KRCTAP2/GBA1 (M, CSF)	ENSG00000238279	eQTL_catalogue_quach_Pam3CSK4 eQTL	0.000801163	0	515
KRCTAP2/GBA1 (M, CSF)	S100A6	eQTL_catalogue_quach_Pam3CSK4 eQTL	0.000786685	0	521
KRCTAP2/GBA1 (M, CSF)	ETV3	eQTL_catalogue_quach_Pam3CSK4 eQTL	0.000695932	0	116
KRCTAP2/GBA1 (M, CSF)	S100A8	eQTL_catalogue_quach_Pam3CSK4 eQTL	0.000693065	0	294
KRCTAP2/GBA1 (M, CSF)	ETV3L	eQTL_catalogue_quach_Pam3CSK4 eQTL	0.000617903	0	129
KRCTAP2/GBA1 (M, CSF)	S100A12	eQTL_catalogue_quach_Pam3CSK4 eQTL	0.0005658	0	236
KRCTAP2/GBA1 (M, CSF)	S100A9	eQTL_catalogue_quach_Pam3CSK4 eQTL	0.000479148	0	169
KRCTAP2/GBA1 (M, CSF)	THBS3	eQTL_catalogue_quach_Pam3CSK4 eQTL	0.000395327	0.000246972	1954
KRCTAP2/GBA1 (M, CSF)	CCT3	eQTL_catalogue_quach_Pam3CSK4 sQTL	0.0768565	0.0197929	609
KRCTAP2/GBA1 (M, CSF)	DAP3	eQTL_catalogue_quach_Pam3CSK4 sQTL	0.00777013	0.0197453	1299
KRCTAP2/GBA1 (M, CSF)	MUC1	eQTL_catalogue_quach_Pam3CSK4 sQTL	0.0048599	0.000504667	1946
KRCTAP2/GBA1 (M, CSF)	ARHGEF11	eQTL_catalogue_quach_Pam3CSK4 sQTL	0.00106134	0.00168573	248
KRCTAP2/GBA1 (M, CSF)	ETV3L	eQTL_catalogue_quach_Pam3CSK4 sQTL	0.000833941	0	143
KRCTAP2/GBA1 (M, CSF)	YY1AP1	eQTL_catalogue_quach_R848 eQTL	0.368836	0.699801	1292
KRCTAP2/GBA1 (M, CSF)	SYT11	eQTL_catalogue_quach_R848 eQTL	0.133527	0	935
KRCTAP2/GBA1 (M, CSF)	RUSC1	eQTL_catalogue_quach_R848 eQTL	0.129602	0	1877
KRCTAP2/GBA1 (M, CSF)	SEMA4A	eQTL_catalogue_quach_R848 eQTL	0.127658	0.085403	689
KRCTAP2/GBA1 (M, CSF)	DAP3	eQTL_catalogue_quach_R848 eQTL	0.101707	0	1293
KRCTAP2/GBA1 (M, CSF)	LMNA	eQTL_catalogue_quach_R848 eQTL	0.0992402	0	745
KRCTAP2/GBA1 (M, CSF)	ENSG00000232519	eQTL_catalogue_quach_R848 eQTL	0.0977428	0	1377
KRCTAP2/GBA1 (M, CSF)	ENSG00000287839	eQTL_catalogue_quach_R848 eQTL	0.0973519	0	1350
KRCTAP2/GBA1 (M, CSF)	SLC25A44	eQTL_catalogue_quach_R848 eQTL	0.0889709	0	656
KRCTAP2/GBA1 (M, CSF)	MTX1	eQTL_catalogue_quach_R848 eQTL	0.0876983	0	1930
KRCTAP2/GBA1 (M, CSF)	ASH1L	eQTL_catalogue_quach_R848 eQTL	0.0857421	0	1423
KRCTAP2/GBA1 (M, CSF)	DPM3	eQTL_catalogue_quach_R848 eQTL	0.0857101	0	1855
KRCTAP2/GBA1 (M, CSF)	ARHGEF2-AS1	eQTL_catalogue_quach_R848 eQTL	0.0833588	0	841
KRCTAP2/GBA1 (M, CSF)	MUC1	eQTL_catalogue_quach_R848 eQTL	0.083328	0	1920
KRCTAP2/GBA1 (M, CSF)	CCT3	eQTL_catalogue_quach_R848 eQTL	0.0822476	0	575
KRCTAP2/GBA1 (M, CSF)	MIR9-1HG	eQTL_catalogue_quach_R848 eQTL	0.082086	0	530
KRCTAP2/GBA1 (M, CSF)	ARHGEF2-AS2	eQTL_catalogue_quach_R848 eQTL	0.0818826	0	847
KRCTAP2/GBA1 (M, CSF)	KRTCAP2	eQTL_catalogue_quach_R848 eQTL	0.0816717	0	1893
KRCTAP2/GBA1 (M, CSF)	PMF1	eQTL_catalogue_quach_R848 eQTL	0.0813751	0	645
KRCTAP2/GBA1 (M, CSF)	TRIM46	eQTL_catalogue_quach_R848 eQTL	0.0812914	0	1893
KRCTAP2/GBA1 (M, CSF)	TMEM79	eQTL_catalogue_quach_R848 eQTL	0.0810636	0	612
KRCTAP2/GBA1 (M, CSF)	TSACC	eQTL_catalogue_quach_R848 eQTL	0.0808862	0	588
KRCTAP2/GBA1 (M, CSF)	ARHGEF2	eQTL_catalogue_quach_R848 eQTL	0.0805491	0.0140031	827
KRCTAP2/GBA1 (M, CSF)	SCAMP3	eQTL_catalogue_quach_R848 eQTL	0.0804849	0	1959
KRCTAP2/GBA1 (M, CSF)	SSR2	eQTL_catalogue_quach_R848 eQTL	0.0803534	0	807
KRCTAP2/GBA1 (M, CSF)	RXFP4	eQTL_catalogue_quach_R848 eQTL	0.0802549	0	868
KRCTAP2/GBA1 (M, CSF)	GON4L	eQTL_catalogue_quach_R848 eQTL	0.080135	0	935
KRCTAP2/GBA1 (M, CSF)	SMG5	eQTL_catalogue_quach_R848 eQTL	0.0790743	0	612
KRCTAP2/GBA1 (M, CSF)	PAQR6	eQTL_catalogue_quach_R848 eQTL	0.0789468	0	627
KRCTAP2/GBA1 (M, CSF)	UBQLN4	eQTL_catalogue_quach_R848 eQTL	0.0788094	0.024431	772
KRCTAP2/GBA1 (M, CSF)	EFNA1	eQTL_catalogue_quach_R848 eQTL	0.077936	0	1844
KRCTAP2/GBA1 (M, CSF)	KHDC4	eQTL_catalogue_quach_R848 eQTL	0.0777757	0	873
KRCTAP2/GBA1 (M, CSF)	RUSC1-AS1	eQTL_catalogue_quach_R848 eQTL	0.0777035	0	1872
KRCTAP2/GBA1 (M, CSF)	GLMP	eQTL_catalogue_quach_R848 eQTL	0.0774062	0	611
KRCTAP2/GBA1 (M, CSF)	VHLL	eQTL_catalogue_quach_R848 eQTL	0.0773477	0	611
KRCTAP2/GBA1 (M, CSF)	SLC50A1	eQTL_catalogue_quach_R848 eQTL	0.0768177	0.0485119	1851
KRCTAP2/GBA1 (M, CSF)	GBA1	eQTL_catalogue_quach_R848 eQTL	0.0766201	0	1973
KRCTAP2/GBA1 (M, CSF)	FLAD1	eQTL_catalogue_quach_R848 eQTL	0.0762154	0	1744
KRCTAP2/GBA1 (M, CSF)	ASH1L-AS1	eQTL_catalogue_quach_R848 eQTL	0.0747166	0	1423
KRCTAP2/GBA1 (M, CSF)	ADAM15	eQTL_catalogue_quach_R848 eQTL	0.0744618	0	1801
KRCTAP2/GBA1 (M, CSF)	LAMTOR2	eQTL_catalogue_quach_R848 eQTL	0.074108	0	769
KRCTAP2/GBA1 (M, CSF)	ENSG00000227673	eQTL_catalogue_quach_R848 eQTL	0.0731835	0	1267
KRCTAP2/GBA1 (M, CSF)	ZBTB7B	eQTL_catalogue_quach_R848 eQTL	0.0720761	0	1756
KRCTAP2/GBA1 (M, CSF)	ASH1L-IT1	eQTL_catalogue_quach_R848 eQTL	0.0720063	0	1673
KRCTAP2/GBA1 (M, CSF)	CKS1B	eQTL_catalogue_quach_R848 eQTL	0.0713072	0.0145583	1738
KRCTAP2/GBA1 (M, CSF)	PBXIP1	eQTL_catalogue_quach_R848 eQTL	0.0710325	0	1726
KRCTAP2/GBA1 (M, CSF)	SHC1	eQTL_catalogue_quach_R848 eQTL	0.0706938	0.00350132	1738
KRCTAP2/GBA1 (M, CSF)	EFNA4	eQTL_catalogue_quach_R848 eQTL	0.069709	0	1809
KRCTAP2/GBA1 (M, CSF)	PYGO2	eQTL_catalogue_quach_R848 eQTL	0.0695596	0	1735
KRCTAP2/GBA1 (M, CSF)	CLK2	eQTL_catalogue_quach_R848 eQTL	0.0687858	0	1952
KRCTAP2/GBA1 (M, CSF)	FAM189B	eQTL_catalogue_quach_R848 eQTL	0.0678501	0	1963
KRCTAP2/GBA1 (M, CSF)	UBE2Q1-AS1	eQTL_catalogue_quach_R848 eQTL	0.0668981	0.0144865	1481
KRCTAP2/GBA1 (M, CSF)	TPM3	eQTL_catalogue_quach_R848 eQTL	0.0664256	0	1323
KRCTAP2/GBA1 (M, CSF)	HAX1	eQTL_catalogue_quach_R848 eQTL	0.0635967	0	1363
KRCTAP2/GBA1 (M, CSF)	ENSG00000286391	eQTL_catalogue_quach_R848 eQTL	0.0629162	0.0055079	1488
KRCTAP2/GBA1 (M, CSF)	UBAP2L	eQTL_catalogue_quach_R848 eQTL	0.0619428	0	1336
KRCTAP2/GBA1 (M, CSF)	ADAR	eQTL_catalogue_quach_R848 eQTL	0.0611097	0.00237606	1517
KRCTAP2/GBA1 (M, CSF)	NUP210L	eQTL_catalogue_quach_R848 eQTL	0.0560441	0	1304
KRCTAP2/GBA1 (M, CSF)	C1orf43	eQTL_catalogue_quach_R848 eQTL	0.0538156	0.00919248	1338
KRCTAP2/GBA1 (M, CSF)	CFAP141	eQTL_catalogue_quach_R848 eQTL	0.052581	0.0122644	1330
KRCTAP2/GBA1 (M, CSF)	IL6R-AS1	eQTL_catalogue_quach_R848 eQTL	0.0523442	0.0112807	1419
KRCTAP2/GBA1 (M, CSF)	ATP8B2	eQTL_catalogue_quach_R848 eQTL	0.0452828	0.00785627	1384
KRCTAP2/GBA1 (M, CSF)	ETV3	eQTL_catalogue_quach_R848 eQTL	0.00173956	0.00495692	126
KRCTAP2/GBA1 (M, CSF)	UBE2Q1	eQTL_catalogue_quach_R848 eQTL	0.00346742	0.00013239	1481
KRCTAP2/GBA1 (M, CSF)	IL6R	eQTL_catalogue_quach_R848 eQTL	0.00141556	0.0032159	1418
KRCTAP2/GBA1 (M, CSF)	ISG20L2	eQTL_catalogue_quach_R848 eQTL	0.00135429	0.00210298	424
KRCTAP2/GBA1 (M, CSF)	ENSG00000288835	eQTL_catalogue_quach_R848 eQTL	0.00198971	0	517
KRCTAP2/GBA1 (M, CSF)	MEF2D	eQTL_catalogue_quach_R848 eQTL	0.00193531	0	517
KRCTAP2/GBA1 (M, CSF)	DENND4B	eQTL_catalogue_quach_R848 eQTL	0.00188129	0	1116
KRCTAP2/GBA1 (M, CSF)	HDGF	eQTL_catalogue_quach_R848 eQTL	0.00184077	0	400
KRCTAP2/GBA1 (M, CSF)	CREB3L4	eQTL_catalogue_quach_R848 eQTL	0.00174715	0	1129
KRCTAP2/GBA1 (M, CSF)	SLC39A1	eQTL_catalogue_quach_R848 eQTL	0.00172236	0	1129
KRCTAP2/GBA1 (M, CSF)	JTB-DT	eQTL_catalogue_quach_R848 eQTL	0.00166625	0	1132
KRCTAP2/GBA1 (M, CSF)	ENSG00000284738	eQTL_catalogue_quach_R848 eQTL	0.00161966	0	1104
KRCTAP2/GBA1 (M, CSF)	ENSG00000223356	eQTL_catalogue_quach_R848 eQTL	0.00161515	0	430
KRCTAP2/GBA1 (M, CSF)	JTB	eQTL_catalogue_quach_R848 eQTL	0.00160267	0	1132
KRCTAP2/GBA1 (M, CSF)	RPS27	eQTL_catalogue_quach_R848 eQTL	0.00160232	0	1138
KRCTAP2/GBA1 (M, CSF)	ENSG00000282386	eQTL_catalogue_quach_R848 eQTL	0.00156168	0	1126
KRCTAP2/GBA1 (M, CSF)	ENSG00000273026	eQTL_catalogue_quach_R848 eQTL	0.00156031	0	1129
KRCTAP2/GBA1 (M, CSF)	CRTC2	eQTL_catalogue_quach_R848 eQTL	0.00153982	0	1125
KRCTAP2/GBA1 (M, CSF)	RAB13	eQTL_catalogue_quach_R848 eQTL	0.00153571	0	1136
KRCTAP2/GBA1 (M, CSF)	ENSG00000289593	eQTL_catalogue_quach_R848 eQTL	0.00149434	0	516
KRCTAP2/GBA1 (M, CSF)	GATAD2B	eQTL_catalogue_quach_R848 eQTL	0.00147501	0	1104
KRCTAP2/GBA1 (M, CSF)	CRABP2	eQTL_catalogue_quach_R848 eQTL	0.00144352	0	438
KRCTAP2/GBA1 (M, CSF)	MRPL24	eQTL_catalogue_quach_R848 eQTL	0.00141052	0	414
KRCTAP2/GBA1 (M, CSF)	METTL25B	eQTL_catalogue_quach_R848 eQTL	0.00137607	0	425
KRCTAP2/GBA1 (M, CSF)	SLC27A3	eQTL_catalogue_quach_R848 eQTL	0.00136319	0	852
KRCTAP2/GBA1 (M, CSF)	S100A13	eQTL_catalogue_quach_R848 eQTL	0.00134385	0	625
KRCTAP2/GBA1 (M, CSF)	SH2D2A	eQTL_catalogue_quach_R848 eQTL	0.0013064	0	360
KRCTAP2/GBA1 (M, CSF)	PRCC	eQTL_catalogue_quach_R848 eQTL	0.00128594	0	408
KRCTAP2/GBA1 (M, CSF)	SNAPIN	eQTL_catalogue_quach_R848 eQTL	0.00128532	0	644
KRCTAP2/GBA1 (M, CSF)	CHTOP	eQTL_catalogue_quach_R848 eQTL	0.00126726	0	627
KRCTAP2/GBA1 (M, CSF)	ARHGEF11	eQTL_catalogue_quach_R848 eQTL	0.00124751	0	185
KRCTAP2/GBA1 (M, CSF)	LRRC71	eQTL_catalogue_quach_R848 eQTL	0.00124596	0	265
KRCTAP2/GBA1 (M, CSF)	INTS3	eQTL_catalogue_quach_R848 eQTL	0.00106273	0	743
KRCTAP2/GBA1 (M, CSF)	S100A1	eQTL_catalogue_quach_R848 eQTL	0.000953725	0	619
KRCTAP2/GBA1 (M, CSF)	THBS3	eQTL_catalogue_quach_R848 eQTL	0.000941185	0.000118015	1930
KRCTAP2/GBA1 (M, CSF)	ILF2	eQTL_catalogue_quach_R848 eQTL	0.000897785	0	659
KRCTAP2/GBA1 (M, CSF)	PMVK	eQTL_catalogue_quach_R848 eQTL	0.000895586	0.000286352	1719
KRCTAP2/GBA1 (M, CSF)	ETV3L	eQTL_catalogue_quach_R848 eQTL	0.000867528	0	139
KRCTAP2/GBA1 (M, CSF)	S100A2	eQTL_catalogue_quach_R848 eQTL	0.000861983	0	561
KRCTAP2/GBA1 (M, CSF)	S100A3	eQTL_catalogue_quach_R848 eQTL	0.000835949	0	545
KRCTAP2/GBA1 (M, CSF)	ENSG00000238279	eQTL_catalogue_quach_R848 eQTL	0.00083356	0	507
KRCTAP2/GBA1 (M, CSF)	S100A4	eQTL_catalogue_quach_R848 eQTL	0.000805926	0	545
KRCTAP2/GBA1 (M, CSF)	S100A5	eQTL_catalogue_quach_R848 eQTL	0.000796283	0	530
KRCTAP2/GBA1 (M, CSF)	S100A6	eQTL_catalogue_quach_R848 eQTL	0.000760233	0	513
KRCTAP2/GBA1 (M, CSF)	S100A8	eQTL_catalogue_quach_R848 eQTL	0.000707639	0	287
KRCTAP2/GBA1 (M, CSF)	S100A9	eQTL_catalogue_quach_R848 eQTL	0.000542951	0	162
KRCTAP2/GBA1 (M, CSF)	S100A12	eQTL_catalogue_quach_R848 eQTL	0.000537484	0	229
KRCTAP2/GBA1 (M, CSF)	CHRNB2	eQTL_catalogue_quach_R848 eQTL	7.38099e-05	0.000128543	1488
KRCTAP2/GBA1 (M, CSF)	CCT3	eQTL_catalogue_quach_R848 sQTL	0.0766435	0	595
KRCTAP2/GBA1 (M, CSF)	ARHGEF11	eQTL_catalogue_quach_R848 sQTL	0.00118712	0	260
KRCTAP2/GBA1 (M, CSF)	ETV3L	eQTL_catalogue_quach_R848 sQTL	0.000948095	0	153
KRCTAP2/GBA1 (M, CSF)	MUC1	eQTL_catalogue_quach_R848 sQTL	5.29266e-05	0.000236723	1919
KRCTAP2/GBA1 (M, CSF)	MIR9-1HG	eQTL_catalogue_quach_naive eQTL	0.126548	0	562
KRCTAP2/GBA1 (M, CSF)	SLC50A1	eQTL_catalogue_quach_naive eQTL	0.102804	0	1983
KRCTAP2/GBA1 (M, CSF)	BGLAP	eQTL_catalogue_quach_naive eQTL	0.100573	0	681
KRCTAP2/GBA1 (M, CSF)	YY1AP1	eQTL_catalogue_quach_naive eQTL	0.0986352	0	1383
KRCTAP2/GBA1 (M, CSF)	RXFP4	eQTL_catalogue_quach_naive eQTL	0.09827	0	948
KRCTAP2/GBA1 (M, CSF)	IL6R-AS1	eQTL_catalogue_quach_naive eQTL	0.0909481	0	1504
KRCTAP2/GBA1 (M, CSF)	ARHGEF2-AS2	eQTL_catalogue_quach_naive eQTL	0.0909118	0	922
KRCTAP2/GBA1 (M, CSF)	DAP3	eQTL_catalogue_quach_naive eQTL	0.0907786	0	1384
KRCTAP2/GBA1 (M, CSF)	ASH1L-AS1	eQTL_catalogue_quach_naive eQTL	0.0892515	0	1525
KRCTAP2/GBA1 (M, CSF)	CCT3	eQTL_catalogue_quach_naive eQTL	0.0876082	0	620
KRCTAP2/GBA1 (M, CSF)	LAMTOR2	eQTL_catalogue_quach_naive eQTL	0.0873351	0	836
KRCTAP2/GBA1 (M, CSF)	TMEM79	eQTL_catalogue_quach_naive eQTL	0.0852352	0	663
KRCTAP2/GBA1 (M, CSF)	PAQR6	eQTL_catalogue_quach_naive eQTL	0.084226	0	679
KRCTAP2/GBA1 (M, CSF)	CRABP2	eQTL_catalogue_quach_naive eQTL	0.0836249	0	457
KRCTAP2/GBA1 (M, CSF)	HCN3	eQTL_catalogue_quach_naive eQTL	0.0834761	0	2070
KRCTAP2/GBA1 (M, CSF)	PMF1	eQTL_catalogue_quach_naive eQTL	0.0833252	0	700
KRCTAP2/GBA1 (M, CSF)	KRTCAP2	eQTL_catalogue_quach_naive eQTL	0.0827572	0	2023
KRCTAP2/GBA1 (M, CSF)	ADAR	eQTL_catalogue_quach_naive eQTL	0.0818071	0	1620
KRCTAP2/GBA1 (M, CSF)	SYT11	eQTL_catalogue_quach_naive eQTL	0.0816889	0	1018
KRCTAP2/GBA1 (M, CSF)	ARHGEF2-AS1	eQTL_catalogue_quach_naive eQTL	0.0814844	0	917
KRCTAP2/GBA1 (M, CSF)	DPM3	eQTL_catalogue_quach_naive eQTL	0.0812783	0	1988
KRCTAP2/GBA1 (M, CSF)	SH2D2A	eQTL_catalogue_quach_naive eQTL	0.0811295	0	372
KRCTAP2/GBA1 (M, CSF)	PYGO2	eQTL_catalogue_quach_naive eQTL	0.0809768	0	1858
KRCTAP2/GBA1 (M, CSF)	FLAD1	eQTL_catalogue_quach_naive eQTL	0.0809171	0	1869
KRCTAP2/GBA1 (M, CSF)	ENSG00000232519	eQTL_catalogue_quach_naive eQTL	0.0808609	0	1472
KRCTAP2/GBA1 (M, CSF)	HDGF	eQTL_catalogue_quach_naive eQTL	0.0807225	0	414
KRCTAP2/GBA1 (M, CSF)	UBE2Q1-AS1	eQTL_catalogue_quach_naive eQTL	0.0807026	0	1579
KRCTAP2/GBA1 (M, CSF)	ENSG00000289593	eQTL_catalogue_quach_naive eQTL	0.0806064	0	545
KRCTAP2/GBA1 (M, CSF)	VHLL	eQTL_catalogue_quach_naive eQTL	0.0802037	0	662
KRCTAP2/GBA1 (M, CSF)	ENSG00000287839	eQTL_catalogue_quach_naive eQTL	0.0799088	0	1441
KRCTAP2/GBA1 (M, CSF)	LMNA	eQTL_catalogue_quach_naive eQTL	0.0798264	0	812
KRCTAP2/GBA1 (M, CSF)	SMG5	eQTL_catalogue_quach_naive eQTL	0.0797605	0	663
KRCTAP2/GBA1 (M, CSF)	TSACC	eQTL_catalogue_quach_naive eQTL	0.0797428	0	637
KRCTAP2/GBA1 (M, CSF)	SLC25A44	eQTL_catalogue_quach_naive eQTL	0.0794689	0	712
KRCTAP2/GBA1 (M, CSF)	KHDC4	eQTL_catalogue_quach_naive eQTL	0.0791506	0	953
KRCTAP2/GBA1 (M, CSF)	GLMP	eQTL_catalogue_quach_naive eQTL	0.0789288	0	662
KRCTAP2/GBA1 (M, CSF)	GON4L	eQTL_catalogue_quach_naive eQTL	0.0788637	0	1018
KRCTAP2/GBA1 (M, CSF)	ENSG00000227673	eQTL_catalogue_quach_naive eQTL	0.0786616	0	1356
KRCTAP2/GBA1 (M, CSF)	ISG20L2	eQTL_catalogue_quach_naive eQTL	0.0784872	0	440
KRCTAP2/GBA1 (M, CSF)	MRPL24	eQTL_catalogue_quach_naive eQTL	0.0784865	0	430
KRCTAP2/GBA1 (M, CSF)	CFAP141	eQTL_catalogue_quach_naive eQTL	0.0783061	0	1401
KRCTAP2/GBA1 (M, CSF)	TPM3	eQTL_catalogue_quach_naive eQTL	0.0776129	0	1393
KRCTAP2/GBA1 (M, CSF)	UBAP2L	eQTL_catalogue_quach_naive eQTL	0.0774951	0	1407
KRCTAP2/GBA1 (M, CSF)	UBE2Q1	eQTL_catalogue_quach_naive eQTL	0.0770732	0	1579
KRCTAP2/GBA1 (M, CSF)	C1orf43	eQTL_catalogue_quach_naive eQTL	0.0764643	0	1409
KRCTAP2/GBA1 (M, CSF)	FAM189B	eQTL_catalogue_quach_naive eQTL	0.0757596	0	2083
KRCTAP2/GBA1 (M, CSF)	CKS1B	eQTL_catalogue_quach_naive eQTL	0.0751132	0	1862
KRCTAP2/GBA1 (M, CSF)	ZBTB7B	eQTL_catalogue_quach_naive eQTL	0.074946	0	1883
KRCTAP2/GBA1 (M, CSF)	HAX1	eQTL_catalogue_quach_naive eQTL	0.0746291	0	1438
KRCTAP2/GBA1 (M, CSF)	GBA1	eQTL_catalogue_quach_naive eQTL	0.0745984	0	2097
KRCTAP2/GBA1 (M, CSF)	MEF2D	eQTL_catalogue_quach_naive eQTL	0.0744921	0	546
KRCTAP2/GBA1 (M, CSF)	ASH1L-IT1	eQTL_catalogue_quach_naive eQTL	0.0743947	0	1793
KRCTAP2/GBA1 (M, CSF)	EFNA4	eQTL_catalogue_quach_naive eQTL	0.0742931	0	1938
KRCTAP2/GBA1 (M, CSF)	PBXIP1	eQTL_catalogue_quach_naive eQTL	0.0742421	0	1849
KRCTAP2/GBA1 (M, CSF)	ASH1L	eQTL_catalogue_quach_naive eQTL	0.0742229	0	1525
KRCTAP2/GBA1 (M, CSF)	NAXE	eQTL_catalogue_quach_naive eQTL	0.0740464	0	511
KRCTAP2/GBA1 (M, CSF)	ENSG00000223356	eQTL_catalogue_quach_naive eQTL	0.0739206	0	448
KRCTAP2/GBA1 (M, CSF)	MTX1	eQTL_catalogue_quach_naive eQTL	0.0738821	0	2055
KRCTAP2/GBA1 (M, CSF)	METTL25B	eQTL_catalogue_quach_naive eQTL	0.0736503	0	441
KRCTAP2/GBA1 (M, CSF)	PRCC	eQTL_catalogue_quach_naive eQTL	0.0733958	0	424
KRCTAP2/GBA1 (M, CSF)	CLK2	eQTL_catalogue_quach_naive eQTL	0.07334	0	2070
KRCTAP2/GBA1 (M, CSF)	RUSC1	eQTL_catalogue_quach_naive eQTL	0.0729931	0	1997
KRCTAP2/GBA1 (M, CSF)	ENSG00000288835	eQTL_catalogue_quach_naive eQTL	0.072882	0	546
KRCTAP2/GBA1 (M, CSF)	ADAM15	eQTL_catalogue_quach_naive eQTL	0.0720789	0	1929
KRCTAP2/GBA1 (M, CSF)	UBQLN4	eQTL_catalogue_quach_naive eQTL	0.0676859	0	839
KRCTAP2/GBA1 (M, CSF)	ARHGEF2	eQTL_catalogue_quach_naive eQTL	0.0618932	0	902
KRCTAP2/GBA1 (M, CSF)	RUSC1-AS1	eQTL_catalogue_quach_naive eQTL	0.0617046	0	1992
KRCTAP2/GBA1 (M, CSF)	SHC1	eQTL_catalogue_quach_naive eQTL	0.059787	0	1862
KRCTAP2/GBA1 (M, CSF)	MUC1	eQTL_catalogue_quach_naive eQTL	0.0539482	0	2047
KRCTAP2/GBA1 (M, CSF)	ATP8B2	eQTL_catalogue_quach_naive eQTL	0.0452559	0	1461
KRCTAP2/GBA1 (M, CSF)	SCAMP3	eQTL_catalogue_quach_naive eQTL	0.0421678	0	2079
KRCTAP2/GBA1 (M, CSF)	IL6R	eQTL_catalogue_quach_naive eQTL	0.0352604	0	1503
KRCTAP2/GBA1 (M, CSF)	SSR2	eQTL_catalogue_quach_naive eQTL	0.0295531	0	880
KRCTAP2/GBA1 (M, CSF)	SEMA4A	eQTL_catalogue_quach_naive eQTL	0.0219138	0	751
KRCTAP2/GBA1 (M, CSF)	PMVK	eQTL_catalogue_quach_naive eQTL	0.00666839	0	1841
KRCTAP2/GBA1 (M, CSF)	JTB	eQTL_catalogue_quach_naive eQTL	0.00230172	0	1181
KRCTAP2/GBA1 (M, CSF)	ILF2	eQTL_catalogue_quach_naive eQTL	0.00221169	0	694
KRCTAP2/GBA1 (M, CSF)	RPS27	eQTL_catalogue_quach_naive eQTL	0.00216417	0	1188
KRCTAP2/GBA1 (M, CSF)	CREB3L4	eQTL_catalogue_quach_naive eQTL	0.00203965	0	1178
KRCTAP2/GBA1 (M, CSF)	DENND4B	eQTL_catalogue_quach_naive eQTL	0.00196182	0	1164
KRCTAP2/GBA1 (M, CSF)	ARHGEF11	eQTL_catalogue_quach_naive eQTL	0.00193274	0	184
KRCTAP2/GBA1 (M, CSF)	CRTC2	eQTL_catalogue_quach_naive eQTL	0.00190754	0	1174
KRCTAP2/GBA1 (M, CSF)	ENSG00000273026	eQTL_catalogue_quach_naive eQTL	0.00190326	0	1178
KRCTAP2/GBA1 (M, CSF)	SLC39A1	eQTL_catalogue_quach_naive eQTL	0.00185096	0	1178
KRCTAP2/GBA1 (M, CSF)	RAB13	eQTL_catalogue_quach_naive eQTL	0.00182291	0	1186
KRCTAP2/GBA1 (M, CSF)	GATAD2B	eQTL_catalogue_quach_naive eQTL	0.00174556	0	1150
KRCTAP2/GBA1 (M, CSF)	ENSG00000282386	eQTL_catalogue_quach_naive eQTL	0.00169641	0	1175
KRCTAP2/GBA1 (M, CSF)	JTB-DT	eQTL_catalogue_quach_naive eQTL	0.00167578	0	1181
KRCTAP2/GBA1 (M, CSF)	ENSG00000284738	eQTL_catalogue_quach_naive eQTL	0.00164338	0	1150
KRCTAP2/GBA1 (M, CSF)	ETV3	eQTL_catalogue_quach_naive eQTL	0.00140818	0	120
KRCTAP2/GBA1 (M, CSF)	SLC27A3	eQTL_catalogue_quach_naive eQTL	0.00138743	0	890
KRCTAP2/GBA1 (M, CSF)	ETV3L	eQTL_catalogue_quach_naive eQTL	0.00134978	0	134
KRCTAP2/GBA1 (M, CSF)	CHTOP	eQTL_catalogue_quach_naive eQTL	0.00123561	0	662
KRCTAP2/GBA1 (M, CSF)	INTS3	eQTL_catalogue_quach_naive eQTL	0.00114278	0	780
KRCTAP2/GBA1 (M, CSF)	NPR1	eQTL_catalogue_quach_naive eQTL	0.00110053	0	703
KRCTAP2/GBA1 (M, CSF)	SNAPIN	eQTL_catalogue_quach_naive eQTL	0.00107017	0	681
KRCTAP2/GBA1 (M, CSF)	S100A13	eQTL_catalogue_quach_naive eQTL	0.00106912	0	659
KRCTAP2/GBA1 (M, CSF)	S100A1	eQTL_catalogue_quach_naive eQTL	0.00096028	0	652
KRCTAP2/GBA1 (M, CSF)	S100A4	eQTL_catalogue_quach_naive eQTL	0.000940873	0	569
KRCTAP2/GBA1 (M, CSF)	S100A2	eQTL_catalogue_quach_naive eQTL	0.000915635	0	585
KRCTAP2/GBA1 (M, CSF)	S100A5	eQTL_catalogue_quach_naive eQTL	0.000911294	0	553
KRCTAP2/GBA1 (M, CSF)	S100A3	eQTL_catalogue_quach_naive eQTL	0.000911003	0	569
KRCTAP2/GBA1 (M, CSF)	S100A6	eQTL_catalogue_quach_naive eQTL	0.000892574	0	536
KRCTAP2/GBA1 (M, CSF)	ENSG00000238279	eQTL_catalogue_quach_naive eQTL	0.00085299	0	530
KRCTAP2/GBA1 (M, CSF)	S100A8	eQTL_catalogue_quach_naive eQTL	0.000636264	0	293
KRCTAP2/GBA1 (M, CSF)	S100A12	eQTL_catalogue_quach_naive eQTL	0.000579588	0	235
KRCTAP2/GBA1 (M, CSF)	S100A9	eQTL_catalogue_quach_naive eQTL	0.000447213	0	168
KRCTAP2/GBA1 (M, CSF)	THBS3	eQTL_catalogue_quach_naive eQTL	2.21e-05	0	2055
KRCTAP2/GBA1 (M, CSF)	CCT3	eQTL_catalogue_quach_naive sQTL	0.0791514	0	644
KRCTAP2/GBA1 (M, CSF)	TPM3	eQTL_catalogue_quach_naive sQTL	0.0770801	0	1379
KRCTAP2/GBA1 (M, CSF)	GBA1	eQTL_catalogue_quach_naive sQTL	0.0743449	3.06e-05	2103
KRCTAP2/GBA1 (M, CSF)	SLC25A44	eQTL_catalogue_quach_naive sQTL	0.0091084	0.00185572	710
KRCTAP2/GBA1 (M, CSF)	IL6R	eQTL_catalogue_quach_naive sQTL	0.0019044	3.06e-05	1543
KRCTAP2/GBA1 (M, CSF)	MUC1	eQTL_catalogue_quach_naive sQTL	0.00140682	4.53e-05	2047
KRCTAP2/GBA1 (M, CSF)	ADAM15	eQTL_catalogue_quach_naive sQTL	0.000882086	1.31e-05	1938
KRCTAP2/GBA1 (M, CSF)	S100A6	eQTL_catalogue_quach_naive sQTL	0.000848364	0	534
KRCTAP2/GBA1 (M, CSF)	PMVK	eQTL_catalogue_salivary_gland eQTL	0.102112	0	2595
KRCTAP2/GBA1 (M, CSF)	ZBTB7B	eQTL_catalogue_salivary_gland eQTL	0.0993048	0	2664
KRCTAP2/GBA1 (M, CSF)	SLC25A44	eQTL_catalogue_salivary_gland eQTL	0.0931052	0	1141
KRCTAP2/GBA1 (M, CSF)	UBE2Q1-AS1	eQTL_catalogue_salivary_gland eQTL	0.0888893	0	2203
KRCTAP2/GBA1 (M, CSF)	ADAR	eQTL_catalogue_salivary_gland eQTL	0.0868212	0	2253
KRCTAP2/GBA1 (M, CSF)	PBXIP1	eQTL_catalogue_salivary_gland eQTL	0.0845981	0	2615
KRCTAP2/GBA1 (M, CSF)	PAQR6	eQTL_catalogue_salivary_gland eQTL	0.0845645	0	1090
KRCTAP2/GBA1 (M, CSF)	ARHGEF2	eQTL_catalogue_salivary_gland eQTL	0.0837893	0	1417
KRCTAP2/GBA1 (M, CSF)	LAMTOR2	eQTL_catalogue_salivary_gland eQTL	0.0834379	0	1348
KRCTAP2/GBA1 (M, CSF)	SMG5	eQTL_catalogue_salivary_gland eQTL	0.0804331	0	1048
KRCTAP2/GBA1 (M, CSF)	YY1AP1	eQTL_catalogue_salivary_gland eQTL	0.0796725	0	2086
KRCTAP2/GBA1 (M, CSF)	CLK2	eQTL_catalogue_salivary_gland eQTL	0.0771407	0	3011
KRCTAP2/GBA1 (M, CSF)	TDRD10	eQTL_catalogue_salivary_gland eQTL	0.076898	0	2172
KRCTAP2/GBA1 (M, CSF)	SHC1	eQTL_catalogue_salivary_gland eQTL	0.0763979	0	2634
KRCTAP2/GBA1 (M, CSF)	ARHGEF2-AS2	eQTL_catalogue_salivary_gland eQTL	0.0755195	0	1443
KRCTAP2/GBA1 (M, CSF)	TMEM79	eQTL_catalogue_salivary_gland eQTL	0.0752522	0	1048
KRCTAP2/GBA1 (M, CSF)	RHBG	eQTL_catalogue_salivary_gland eQTL	0.0747405	0	970
KRCTAP2/GBA1 (M, CSF)	TSACC	eQTL_catalogue_salivary_gland eQTL	0.07444	0	995
KRCTAP2/GBA1 (M, CSF)	CCT3	eQTL_catalogue_salivary_gland eQTL	0.0741221	0	970
KRCTAP2/GBA1 (M, CSF)	KHDC4	eQTL_catalogue_salivary_gland eQTL	0.0738323	0	1496
KRCTAP2/GBA1 (M, CSF)	PMF1	eQTL_catalogue_salivary_gland eQTL	0.0732609	0	1126
KRCTAP2/GBA1 (M, CSF)	PMF1-BGLAP	eQTL_catalogue_salivary_gland eQTL	0.0732573	0	1126
KRCTAP2/GBA1 (M, CSF)	GLMP	eQTL_catalogue_salivary_gland eQTL	0.0732529	0	1027
KRCTAP2/GBA1 (M, CSF)	BGLAP	eQTL_catalogue_salivary_gland eQTL	0.0728328	0	1099
KRCTAP2/GBA1 (M, CSF)	MEX3A	eQTL_catalogue_salivary_gland eQTL	0.0725644	0	1308
KRCTAP2/GBA1 (M, CSF)	UBQLN4	eQTL_catalogue_salivary_gland eQTL	0.0722432	0	1351
KRCTAP2/GBA1 (M, CSF)	SSR2	eQTL_catalogue_salivary_gland eQTL	0.0718204	0	1396
KRCTAP2/GBA1 (M, CSF)	LMNA	eQTL_catalogue_salivary_gland eQTL	0.0714468	0	1308
KRCTAP2/GBA1 (M, CSF)	UBE2Q1	eQTL_catalogue_salivary_gland eQTL	0.0714109	0	2205
KRCTAP2/GBA1 (M, CSF)	RAB25	eQTL_catalogue_salivary_gland eQTL	0.0708802	0.0156696	1337
KRCTAP2/GBA1 (M, CSF)	SHE	eQTL_catalogue_salivary_gland eQTL	0.0702546	0	2172
KRCTAP2/GBA1 (M, CSF)	ARHGEF2-AS1	eQTL_catalogue_salivary_gland eQTL	0.0700409	0.00943842	1433
KRCTAP2/GBA1 (M, CSF)	GON4L	eQTL_catalogue_salivary_gland eQTL	0.0696581	0	1623
KRCTAP2/GBA1 (M, CSF)	KCNN3	eQTL_catalogue_salivary_gland eQTL	0.0694502	0	2507
KRCTAP2/GBA1 (M, CSF)	ASH1L	eQTL_catalogue_salivary_gland eQTL	0.0692049	0.0290765	2299
KRCTAP2/GBA1 (M, CSF)	EFNA3	eQTL_catalogue_salivary_gland eQTL	0.0691937	0	2753
KRCTAP2/GBA1 (M, CSF)	ENSG00000287839	eQTL_catalogue_salivary_gland eQTL	0.0679842	0	2164
KRCTAP2/GBA1 (M, CSF)	DAP3	eQTL_catalogue_salivary_gland eQTL	0.0679288	0	2088
KRCTAP2/GBA1 (M, CSF)	ENSG00000227673	eQTL_catalogue_salivary_gland eQTL	0.06784	0	2058
KRCTAP2/GBA1 (M, CSF)	ASH1L-AS1	eQTL_catalogue_salivary_gland eQTL	0.06735	0	2301
KRCTAP2/GBA1 (M, CSF)	SLC50A1	eQTL_catalogue_salivary_gland eQTL	0.0670877	0	2868
KRCTAP2/GBA1 (M, CSF)	ENSG00000232519	eQTL_catalogue_salivary_gland eQTL	0.0669699	0	2216
KRCTAP2/GBA1 (M, CSF)	ENSG00000289103	eQTL_catalogue_salivary_gland eQTL	0.0661249	0	2664
KRCTAP2/GBA1 (M, CSF)	PYGO2	eQTL_catalogue_salivary_gland eQTL	0.0657633	0	2631
KRCTAP2/GBA1 (M, CSF)	DCST2	eQTL_catalogue_salivary_gland eQTL	0.0656656	0	2706
KRCTAP2/GBA1 (M, CSF)	DPM3	eQTL_catalogue_salivary_gland eQTL	0.0655487	0	2885
KRCTAP2/GBA1 (M, CSF)	SCAMP3	eQTL_catalogue_salivary_gland eQTL	0.0655184	0	3030
KRCTAP2/GBA1 (M, CSF)	FLAD1	eQTL_catalogue_salivary_gland eQTL	0.0652887	0	2641
KRCTAP2/GBA1 (M, CSF)	CKS1B	eQTL_catalogue_salivary_gland eQTL	0.0652568	0	2635
KRCTAP2/GBA1 (M, CSF)	DCST1	eQTL_catalogue_salivary_gland eQTL	0.0651817	0	2706
KRCTAP2/GBA1 (M, CSF)	EFNA1	eQTL_catalogue_salivary_gland eQTL	0.0650705	0	2838
KRCTAP2/GBA1 (M, CSF)	EFNA4	eQTL_catalogue_salivary_gland eQTL	0.0647392	0	2739
KRCTAP2/GBA1 (M, CSF)	ENSG00000271380	eQTL_catalogue_salivary_gland eQTL	0.0646966	0	2630
KRCTAP2/GBA1 (M, CSF)	RUSC1	eQTL_catalogue_salivary_gland eQTL	0.0641586	0	2911
KRCTAP2/GBA1 (M, CSF)	LENEP	eQTL_catalogue_salivary_gland eQTL	0.0640537	0	2651
KRCTAP2/GBA1 (M, CSF)	TRIM46	eQTL_catalogue_salivary_gland eQTL	0.0636682	0	2935
KRCTAP2/GBA1 (M, CSF)	HCN3	eQTL_catalogue_salivary_gland eQTL	0.0633903	0	3011
KRCTAP2/GBA1 (M, CSF)	KRTCAP2	eQTL_catalogue_salivary_gland eQTL	0.0631819	0.0150717	2935
KRCTAP2/GBA1 (M, CSF)	FAM189B	eQTL_catalogue_salivary_gland eQTL	0.0629758	0.0133921	3035
KRCTAP2/GBA1 (M, CSF)	SYT11	eQTL_catalogue_salivary_gland eQTL	0.0627645	0	1622
KRCTAP2/GBA1 (M, CSF)	MTX1	eQTL_catalogue_salivary_gland eQTL	0.0616127	0	3000
KRCTAP2/GBA1 (M, CSF)	DCST1-AS1	eQTL_catalogue_salivary_gland eQTL	0.0601066	0	2718
KRCTAP2/GBA1 (M, CSF)	ADAM15	eQTL_catalogue_salivary_gland eQTL	0.0585141	0	2726
KRCTAP2/GBA1 (M, CSF)	MUC1	eQTL_catalogue_salivary_gland eQTL	0.0568525	0	2977
KRCTAP2/GBA1 (M, CSF)	GBA1	eQTL_catalogue_salivary_gland eQTL	0.0555687	0	3052
KRCTAP2/GBA1 (M, CSF)	RUSC1-AS1	eQTL_catalogue_salivary_gland eQTL	0.0446683	0.0034472	2901
KRCTAP2/GBA1 (M, CSF)	SEMA4A	eQTL_catalogue_salivary_gland eQTL	0.0436269	0.00165334	1202
KRCTAP2/GBA1 (M, CSF)	THBS3	eQTL_catalogue_salivary_gland eQTL	0.00756984	0.000459092	3000
KRCTAP2/GBA1 (M, CSF)	ENSG00000288835	eQTL_catalogue_salivary_gland eQTL	0.00527518	0	887
KRCTAP2/GBA1 (M, CSF)	THBS3-AS1	eQTL_catalogue_salivary_gland eQTL	0.00500207	0.000472369	2980
KRCTAP2/GBA1 (M, CSF)	ETV3	eQTL_catalogue_salivary_gland eQTL	0.00254402	0.00494962	182
KRCTAP2/GBA1 (M, CSF)	NAXE	eQTL_catalogue_salivary_gland eQTL	0.00370768	0	836
KRCTAP2/GBA1 (M, CSF)	TPM3	eQTL_catalogue_salivary_gland eQTL	0.00322619	0	1920
KRCTAP2/GBA1 (M, CSF)	ISG20L2	eQTL_catalogue_salivary_gland eQTL	0.00320024	0	731
KRCTAP2/GBA1 (M, CSF)	ATP8B2	eQTL_catalogue_salivary_gland eQTL	0.00316454	0	2058
KRCTAP2/GBA1 (M, CSF)	HAX1	eQTL_catalogue_salivary_gland eQTL	0.00304715	0	2006
KRCTAP2/GBA1 (M, CSF)	C1orf43	eQTL_catalogue_salivary_gland eQTL	0.00302554	0	1939
KRCTAP2/GBA1 (M, CSF)	NUP210L	eQTL_catalogue_salivary_gland eQTL	0.00302239	0	1874
KRCTAP2/GBA1 (M, CSF)	IL6R	eQTL_catalogue_salivary_gland eQTL	0.0029271	0	2113
KRCTAP2/GBA1 (M, CSF)	NTRK1	eQTL_catalogue_salivary_gland eQTL	0.00280892	0	627
KRCTAP2/GBA1 (M, CSF)	MEF2D	eQTL_catalogue_salivary_gland eQTL	0.00275201	0	889
KRCTAP2/GBA1 (M, CSF)	UBAP2L	eQTL_catalogue_salivary_gland eQTL	0.00273138	0	1937
KRCTAP2/GBA1 (M, CSF)	BCAN	eQTL_catalogue_salivary_gland eQTL	0.00270997	0	803
KRCTAP2/GBA1 (M, CSF)	IQGAP3	eQTL_catalogue_salivary_gland eQTL	0.0026239	0	846
KRCTAP2/GBA1 (M, CSF)	ENSG00000289593	eQTL_catalogue_salivary_gland eQTL	0.00260032	0	885
KRCTAP2/GBA1 (M, CSF)	HDGF	eQTL_catalogue_salivary_gland eQTL	0.00257582	0	694
KRCTAP2/GBA1 (M, CSF)	METTL25B	eQTL_catalogue_salivary_gland eQTL	0.00254665	0	732
KRCTAP2/GBA1 (M, CSF)	NES	eQTL_catalogue_salivary_gland eQTL	0.00252196	0	777
KRCTAP2/GBA1 (M, CSF)	HAPLN2	eQTL_catalogue_salivary_gland eQTL	0.00248102	0	814
KRCTAP2/GBA1 (M, CSF)	RPS27	eQTL_catalogue_salivary_gland eQTL	0.00247592	0	1628
KRCTAP2/GBA1 (M, CSF)	BCAN-AS1	eQTL_catalogue_salivary_gland eQTL	0.00246366	0	804
KRCTAP2/GBA1 (M, CSF)	ENSG00000272405	eQTL_catalogue_salivary_gland eQTL	0.00242127	0	797
KRCTAP2/GBA1 (M, CSF)	PRCC	eQTL_catalogue_salivary_gland eQTL	0.00238882	0	710
KRCTAP2/GBA1 (M, CSF)	ENSG00000229953	eQTL_catalogue_salivary_gland eQTL	0.00237305	0	789
KRCTAP2/GBA1 (M, CSF)	ENSG00000223356	eQTL_catalogue_salivary_gland eQTL	0.00236347	0	742
KRCTAP2/GBA1 (M, CSF)	ENSG00000272971	eQTL_catalogue_salivary_gland eQTL	0.00236089	0	817
KRCTAP2/GBA1 (M, CSF)	GATAD2B	eQTL_catalogue_salivary_gland eQTL	0.00234701	0	1553
KRCTAP2/GBA1 (M, CSF)	MRPL24	eQTL_catalogue_salivary_gland eQTL	0.00233795	0	718
KRCTAP2/GBA1 (M, CSF)	CRABP2	eQTL_catalogue_salivary_gland eQTL	0.0023304	0	756
KRCTAP2/GBA1 (M, CSF)	SH2D2A	eQTL_catalogue_salivary_gland eQTL	0.00228065	0	626
KRCTAP2/GBA1 (M, CSF)	CRTC2	eQTL_catalogue_salivary_gland eQTL	0.00222306	0	1603
KRCTAP2/GBA1 (M, CSF)	RAB13	eQTL_catalogue_salivary_gland eQTL	0.00218885	0	1623
KRCTAP2/GBA1 (M, CSF)	PEAR1	eQTL_catalogue_salivary_gland eQTL	0.00217333	0	525
KRCTAP2/GBA1 (M, CSF)	DENND4B	eQTL_catalogue_salivary_gland eQTL	0.0020657	0	1595
KRCTAP2/GBA1 (M, CSF)	ARHGEF11	eQTL_catalogue_salivary_gland eQTL	0.00205953	0	343
KRCTAP2/GBA1 (M, CSF)	ENSG00000285641	eQTL_catalogue_salivary_gland eQTL	0.00204915	0	1623
KRCTAP2/GBA1 (M, CSF)	JTB-DT	eQTL_catalogue_salivary_gland eQTL	0.00200313	0	1618
KRCTAP2/GBA1 (M, CSF)	ENSG00000282386	eQTL_catalogue_salivary_gland eQTL	0.00199214	0	1605
KRCTAP2/GBA1 (M, CSF)	ENSG00000284738	eQTL_catalogue_salivary_gland eQTL	0.00197705	0	1553
KRCTAP2/GBA1 (M, CSF)	SLC39A1	eQTL_catalogue_salivary_gland eQTL	0.00194008	0	1609
KRCTAP2/GBA1 (M, CSF)	ENSG00000273026	eQTL_catalogue_salivary_gland eQTL	0.00192748	0	1609
KRCTAP2/GBA1 (M, CSF)	JTB	eQTL_catalogue_salivary_gland eQTL	0.00191911	0	1618
KRCTAP2/GBA1 (M, CSF)	CREB3L4	eQTL_catalogue_salivary_gland eQTL	0.00187628	0	1609
KRCTAP2/GBA1 (M, CSF)	ENSG00000238279	eQTL_catalogue_salivary_gland eQTL	0.00177453	0	698
KRCTAP2/GBA1 (M, CSF)	INTS3	eQTL_catalogue_salivary_gland eQTL	0.00143628	0	1040
KRCTAP2/GBA1 (M, CSF)	SLC27A3	eQTL_catalogue_salivary_gland eQTL	0.00143553	0	1172
KRCTAP2/GBA1 (M, CSF)	ENSG00000271853	eQTL_catalogue_salivary_gland eQTL	0.00139423	0	890
KRCTAP2/GBA1 (M, CSF)	ENSG00000272030	eQTL_catalogue_salivary_gland eQTL	0.00136094	0	891
KRCTAP2/GBA1 (M, CSF)	S100A14	eQTL_catalogue_salivary_gland eQTL	0.00134875	0	859
KRCTAP2/GBA1 (M, CSF)	CHTOP	eQTL_catalogue_salivary_gland eQTL	0.00127192	0	890
KRCTAP2/GBA1 (M, CSF)	ENSG00000285867	eQTL_catalogue_salivary_gland eQTL	0.0012388	0	835
KRCTAP2/GBA1 (M, CSF)	S100A13	eQTL_catalogue_salivary_gland eQTL	0.0012324	0	887
KRCTAP2/GBA1 (M, CSF)	S100A3	eQTL_catalogue_salivary_gland eQTL	0.00120128	0	744
KRCTAP2/GBA1 (M, CSF)	S100A2	eQTL_catalogue_salivary_gland eQTL	0.00119917	0	771
KRCTAP2/GBA1 (M, CSF)	ILF2	eQTL_catalogue_salivary_gland eQTL	0.00119788	0	942
KRCTAP2/GBA1 (M, CSF)	SNAPIN	eQTL_catalogue_salivary_gland eQTL	0.00119762	0	920
KRCTAP2/GBA1 (M, CSF)	S100A16	eQTL_catalogue_salivary_gland eQTL	0.00116836	0	851
KRCTAP2/GBA1 (M, CSF)	NPR1	eQTL_catalogue_salivary_gland eQTL	0.00115684	0	949
KRCTAP2/GBA1 (M, CSF)	S100A1	eQTL_catalogue_salivary_gland eQTL	0.0011236	0	878
KRCTAP2/GBA1 (M, CSF)	S100A4	eQTL_catalogue_salivary_gland eQTL	0.00107883	0	746
KRCTAP2/GBA1 (M, CSF)	S100A5	eQTL_catalogue_salivary_gland eQTL	0.00107313	0	727
KRCTAP2/GBA1 (M, CSF)	S100A6	eQTL_catalogue_salivary_gland eQTL	0.000948303	0	705
KRCTAP2/GBA1 (M, CSF)	S100A7	eQTL_catalogue_salivary_gland eQTL	0.000897942	0	533
KRCTAP2/GBA1 (M, CSF)	S100A8	eQTL_catalogue_salivary_gland eQTL	0.000823825	0	369
KRCTAP2/GBA1 (M, CSF)	S100A7A	eQTL_catalogue_salivary_gland eQTL	0.000789006	0	413
KRCTAP2/GBA1 (M, CSF)	S100A12	eQTL_catalogue_salivary_gland eQTL	0.000645507	0	312
KRCTAP2/GBA1 (M, CSF)	PGLYRP4	eQTL_catalogue_salivary_gland eQTL	0.000597573	0	212
KRCTAP2/GBA1 (M, CSF)	S100A9	eQTL_catalogue_salivary_gland eQTL	0.000563116	0	238
KRCTAP2/GBA1 (M, CSF)	PGLYRP3	eQTL_catalogue_salivary_gland eQTL	0.000236084	0	115
KRCTAP2/GBA1 (M, CSF)	LORICRIN	eQTL_catalogue_salivary_gland eQTL	3.63557e-05	0	28
KRCTAP2/GBA1 (M, CSF)	EFNA1	eQTL_catalogue_salivary_gland sQTL	0.00186793	0.00359133	2858
KRCTAP2/GBA1 (M, CSF)	DCST2	eQTL_catalogue_salivary_gland sQTL	0.000245725	0.000489278	2701
KRCTAP2/GBA1 (M, CSF)	ADAM15	eQTL_catalogue_salivary_gland sQTL	0.00028617	0.000431	2738
KRCTAP2/GBA1 (M, CSF)	MUC1	eQTL_catalogue_salivary_gland sQTL	0.000187427	0.000389145	2975
KRCTAP2/GBA1 (M, CSF)	ATP8B2	eQTL_catalogue_sigmoid_colon eQTL	0.112735	0	2288
KRCTAP2/GBA1 (M, CSF)	ENSG00000287839	eQTL_catalogue_sigmoid_colon eQTL	0.108188	0	2481
KRCTAP2/GBA1 (M, CSF)	ENSG00000227673	eQTL_catalogue_sigmoid_colon eQTL	0.105619	0	2353
KRCTAP2/GBA1 (M, CSF)	ADAR	eQTL_catalogue_sigmoid_colon eQTL	0.105569	0	2526
KRCTAP2/GBA1 (M, CSF)	TSACC	eQTL_catalogue_sigmoid_colon eQTL	0.100897	0	1146
KRCTAP2/GBA1 (M, CSF)	ENSG00000285677	eQTL_catalogue_sigmoid_colon eQTL	0.10053	0	1657
KRCTAP2/GBA1 (M, CSF)	HDGF	eQTL_catalogue_sigmoid_colon eQTL	0.100361	0	783
KRCTAP2/GBA1 (M, CSF)	CRABP2	eQTL_catalogue_sigmoid_colon eQTL	0.0946589	0	849
KRCTAP2/GBA1 (M, CSF)	UBQLN4	eQTL_catalogue_sigmoid_colon eQTL	0.0939577	0	1580
KRCTAP2/GBA1 (M, CSF)	ENSG00000287064	eQTL_catalogue_sigmoid_colon eQTL	0.0939543	0	2560
KRCTAP2/GBA1 (M, CSF)	TPM3	eQTL_catalogue_sigmoid_colon eQTL	0.0909055	0	2118
KRCTAP2/GBA1 (M, CSF)	TRIM46	eQTL_catalogue_sigmoid_colon eQTL	0.0881351	0	3302
KRCTAP2/GBA1 (M, CSF)	SMG5	eQTL_catalogue_sigmoid_colon eQTL	0.0876381	0	1210
KRCTAP2/GBA1 (M, CSF)	YY1AP1	eQTL_catalogue_sigmoid_colon eQTL	0.0868583	0	2386
KRCTAP2/GBA1 (M, CSF)	EFNA4	eQTL_catalogue_sigmoid_colon eQTL	0.0866753	0	3086
KRCTAP2/GBA1 (M, CSF)	ZBTB7B	eQTL_catalogue_sigmoid_colon eQTL	0.0865294	0	2998
KRCTAP2/GBA1 (M, CSF)	ENSG00000229953	eQTL_catalogue_sigmoid_colon eQTL	0.0856024	0	892
KRCTAP2/GBA1 (M, CSF)	SLC25A44	eQTL_catalogue_sigmoid_colon eQTL	0.0841379	0	1326
KRCTAP2/GBA1 (M, CSF)	LAMTOR2	eQTL_catalogue_sigmoid_colon eQTL	0.0816165	0	1577
KRCTAP2/GBA1 (M, CSF)	GLMP	eQTL_catalogue_sigmoid_colon eQTL	0.0801064	0	1186
KRCTAP2/GBA1 (M, CSF)	HCN3	eQTL_catalogue_sigmoid_colon eQTL	0.0787075	0	3386
KRCTAP2/GBA1 (M, CSF)	PMF1-BGLAP	eQTL_catalogue_sigmoid_colon eQTL	0.078062	0	1304
KRCTAP2/GBA1 (M, CSF)	ARHGEF2	eQTL_catalogue_sigmoid_colon eQTL	0.0770393	0	1651
KRCTAP2/GBA1 (M, CSF)	LMNA	eQTL_catalogue_sigmoid_colon eQTL	0.0769525	0	1534
KRCTAP2/GBA1 (M, CSF)	CCT3	eQTL_catalogue_sigmoid_colon eQTL	0.0763909	0	1118
KRCTAP2/GBA1 (M, CSF)	ARHGEF2-AS2	eQTL_catalogue_sigmoid_colon eQTL	0.0763105	0	1681
KRCTAP2/GBA1 (M, CSF)	MEX3A	eQTL_catalogue_sigmoid_colon eQTL	0.0762464	0	1534
KRCTAP2/GBA1 (M, CSF)	RAB25	eQTL_catalogue_sigmoid_colon eQTL	0.0761489	0.015567	1566
KRCTAP2/GBA1 (M, CSF)	NES	eQTL_catalogue_sigmoid_colon eQTL	0.0756867	0	878
KRCTAP2/GBA1 (M, CSF)	TMEM79	eQTL_catalogue_sigmoid_colon eQTL	0.075348	0	1210
KRCTAP2/GBA1 (M, CSF)	TDRD10	eQTL_catalogue_sigmoid_colon eQTL	0.0746455	0	2432
KRCTAP2/GBA1 (M, CSF)	SH2D2A	eQTL_catalogue_sigmoid_colon eQTL	0.0743501	0	707
KRCTAP2/GBA1 (M, CSF)	BGLAP	eQTL_catalogue_sigmoid_colon eQTL	0.0743113	0	1270
KRCTAP2/GBA1 (M, CSF)	UBE2Q1	eQTL_catalogue_sigmoid_colon eQTL	0.0741884	0	2468
KRCTAP2/GBA1 (M, CSF)	SSR2	eQTL_catalogue_sigmoid_colon eQTL	0.0738843	0	1627
KRCTAP2/GBA1 (M, CSF)	GON4L	eQTL_catalogue_sigmoid_colon eQTL	0.0738473	0	1879
KRCTAP2/GBA1 (M, CSF)	PAQR6	eQTL_catalogue_sigmoid_colon eQTL	0.0734819	0.0234528	1261
KRCTAP2/GBA1 (M, CSF)	PMF1	eQTL_catalogue_sigmoid_colon eQTL	0.0731151	0	1304
KRCTAP2/GBA1 (M, CSF)	SYT11	eQTL_catalogue_sigmoid_colon eQTL	0.0730898	0	1878
KRCTAP2/GBA1 (M, CSF)	ARHGEF2-AS1	eQTL_catalogue_sigmoid_colon eQTL	0.0726824	0	1670
KRCTAP2/GBA1 (M, CSF)	CHRNB2	eQTL_catalogue_sigmoid_colon eQTL	0.0724174	0	2476
KRCTAP2/GBA1 (M, CSF)	BCAN-AS1	eQTL_catalogue_sigmoid_colon eQTL	0.0723466	0	912
KRCTAP2/GBA1 (M, CSF)	RXFP4	eQTL_catalogue_sigmoid_colon eQTL	0.0722603	0	1722
KRCTAP2/GBA1 (M, CSF)	KHDC4	eQTL_catalogue_sigmoid_colon eQTL	0.0722275	0	1745
KRCTAP2/GBA1 (M, CSF)	MRPL24	eQTL_catalogue_sigmoid_colon eQTL	0.0719253	0	808
KRCTAP2/GBA1 (M, CSF)	UBAP2L	eQTL_catalogue_sigmoid_colon eQTL	0.0715141	0	2143
KRCTAP2/GBA1 (M, CSF)	CKS1B	eQTL_catalogue_sigmoid_colon eQTL	0.0713169	0	2960
KRCTAP2/GBA1 (M, CSF)	PRCC	eQTL_catalogue_sigmoid_colon eQTL	0.0712412	0	799
KRCTAP2/GBA1 (M, CSF)	ENSG00000272971	eQTL_catalogue_sigmoid_colon eQTL	0.0710328	0	928
KRCTAP2/GBA1 (M, CSF)	SHC1	eQTL_catalogue_sigmoid_colon eQTL	0.0708657	0	2959
KRCTAP2/GBA1 (M, CSF)	DAP3	eQTL_catalogue_sigmoid_colon eQTL	0.070742	0	2388
KRCTAP2/GBA1 (M, CSF)	DPM3	eQTL_catalogue_sigmoid_colon eQTL	0.0706015	0	3249
KRCTAP2/GBA1 (M, CSF)	UBE2Q1-AS1	eQTL_catalogue_sigmoid_colon eQTL	0.0700665	0	2466
KRCTAP2/GBA1 (M, CSF)	KCNN3	eQTL_catalogue_sigmoid_colon eQTL	0.0700378	0	2816
KRCTAP2/GBA1 (M, CSF)	ENSG00000232519	eQTL_catalogue_sigmoid_colon eQTL	0.0698251	0	2538
KRCTAP2/GBA1 (M, CSF)	ENSG00000288835	eQTL_catalogue_sigmoid_colon eQTL	0.0695284	0	1010
KRCTAP2/GBA1 (M, CSF)	HAPLN2	eQTL_catalogue_sigmoid_colon eQTL	0.0693542	0	925
KRCTAP2/GBA1 (M, CSF)	ASH1L-AS1	eQTL_catalogue_sigmoid_colon eQTL	0.0693121	0	2636
KRCTAP2/GBA1 (M, CSF)	PMVK	eQTL_catalogue_sigmoid_colon eQTL	0.0690773	0	2917
KRCTAP2/GBA1 (M, CSF)	BCAN	eQTL_catalogue_sigmoid_colon eQTL	0.0689921	0	911
KRCTAP2/GBA1 (M, CSF)	GBA1	eQTL_catalogue_sigmoid_colon eQTL	0.0689776	0	3430
KRCTAP2/GBA1 (M, CSF)	DCST1	eQTL_catalogue_sigmoid_colon eQTL	0.0688627	0	3046
KRCTAP2/GBA1 (M, CSF)	IQGAP3	eQTL_catalogue_sigmoid_colon eQTL	0.0687949	0	964
KRCTAP2/GBA1 (M, CSF)	MEF2D	eQTL_catalogue_sigmoid_colon eQTL	0.0687225	0	1012
KRCTAP2/GBA1 (M, CSF)	ENSG00000289593	eQTL_catalogue_sigmoid_colon eQTL	0.0687169	0	1008
KRCTAP2/GBA1 (M, CSF)	ISG20L2	eQTL_catalogue_sigmoid_colon eQTL	0.068713	0	822
KRCTAP2/GBA1 (M, CSF)	IL6R-AS1	eQTL_catalogue_sigmoid_colon eQTL	0.0687051	0.0263605	2357
KRCTAP2/GBA1 (M, CSF)	ENSG00000223356	eQTL_catalogue_sigmoid_colon eQTL	0.0686647	0	834
KRCTAP2/GBA1 (M, CSF)	FLAD1	eQTL_catalogue_sigmoid_colon eQTL	0.0685968	0	2969
KRCTAP2/GBA1 (M, CSF)	PBXIP1	eQTL_catalogue_sigmoid_colon eQTL	0.0685776	0	2938
KRCTAP2/GBA1 (M, CSF)	NAXE	eQTL_catalogue_sigmoid_colon eQTL	0.0685754	0	949
KRCTAP2/GBA1 (M, CSF)	SHE	eQTL_catalogue_sigmoid_colon eQTL	0.0682365	0.018168	2432
KRCTAP2/GBA1 (M, CSF)	ADAM15	eQTL_catalogue_sigmoid_colon eQTL	0.0680611	0	3069
KRCTAP2/GBA1 (M, CSF)	METTL25B	eQTL_catalogue_sigmoid_colon eQTL	0.0679555	0	823
KRCTAP2/GBA1 (M, CSF)	DCST1-AS1	eQTL_catalogue_sigmoid_colon eQTL	0.0677668	0	3061
KRCTAP2/GBA1 (M, CSF)	EFNA3	eQTL_catalogue_sigmoid_colon eQTL	0.067651	0	3104
KRCTAP2/GBA1 (M, CSF)	EFNA1	eQTL_catalogue_sigmoid_colon eQTL	0.0675713	0	3200
KRCTAP2/GBA1 (M, CSF)	SLC50A1	eQTL_catalogue_sigmoid_colon eQTL	0.0673817	0	3231
KRCTAP2/GBA1 (M, CSF)	ENSG00000272405	eQTL_catalogue_sigmoid_colon eQTL	0.0673743	0	904
KRCTAP2/GBA1 (M, CSF)	C1orf43	eQTL_catalogue_sigmoid_colon eQTL	0.0672056	0	2145
KRCTAP2/GBA1 (M, CSF)	SCAMP3	eQTL_catalogue_sigmoid_colon eQTL	0.066999	0	3406
KRCTAP2/GBA1 (M, CSF)	ENSG00000271380	eQTL_catalogue_sigmoid_colon eQTL	0.0667812	0	2953
KRCTAP2/GBA1 (M, CSF)	KRTCAP2	eQTL_catalogue_sigmoid_colon eQTL	0.0667384	0	3302
KRCTAP2/GBA1 (M, CSF)	MTX1	eQTL_catalogue_sigmoid_colon eQTL	0.0663074	0	3373
KRCTAP2/GBA1 (M, CSF)	RUSC1	eQTL_catalogue_sigmoid_colon eQTL	0.0660693	0	3277
KRCTAP2/GBA1 (M, CSF)	CLK2	eQTL_catalogue_sigmoid_colon eQTL	0.0660082	0	3386
KRCTAP2/GBA1 (M, CSF)	LENEP	eQTL_catalogue_sigmoid_colon eQTL	0.0649129	0	2982
KRCTAP2/GBA1 (M, CSF)	NTRK1	eQTL_catalogue_sigmoid_colon eQTL	0.0648884	0.0182308	708
KRCTAP2/GBA1 (M, CSF)	FAM189B	eQTL_catalogue_sigmoid_colon eQTL	0.064512	0	3412
KRCTAP2/GBA1 (M, CSF)	ASH1L	eQTL_catalogue_sigmoid_colon eQTL	0.064487	0.020591	2632
KRCTAP2/GBA1 (M, CSF)	CRTC2	eQTL_catalogue_sigmoid_colon eQTL	0.0644662	0	1745
KRCTAP2/GBA1 (M, CSF)	HAX1	eQTL_catalogue_sigmoid_colon eQTL	0.0625452	0.0234879	2224
KRCTAP2/GBA1 (M, CSF)	MUC1	eQTL_catalogue_sigmoid_colon eQTL	0.0606352	0.0133704	3348
KRCTAP2/GBA1 (M, CSF)	PYGO2	eQTL_catalogue_sigmoid_colon eQTL	0.0603238	0	2954
KRCTAP2/GBA1 (M, CSF)	DCST2	eQTL_catalogue_sigmoid_colon eQTL	0.058967	0.0155717	3046
KRCTAP2/GBA1 (M, CSF)	IL6R	eQTL_catalogue_sigmoid_colon eQTL	0.0572535	0.0107063	2356
KRCTAP2/GBA1 (M, CSF)	CREB3L4	eQTL_catalogue_sigmoid_colon eQTL	0.0560676	0.0313596	1753
KRCTAP2/GBA1 (M, CSF)	PEAR1	eQTL_catalogue_sigmoid_colon eQTL	0.0555979	0	594
KRCTAP2/GBA1 (M, CSF)	ENSG00000273026	eQTL_catalogue_sigmoid_colon eQTL	0.0547376	0	1753
KRCTAP2/GBA1 (M, CSF)	RAB13	eQTL_catalogue_sigmoid_colon eQTL	0.0537625	0	1768
KRCTAP2/GBA1 (M, CSF)	SLC39A1	eQTL_catalogue_sigmoid_colon eQTL	0.0537607	0	1753
KRCTAP2/GBA1 (M, CSF)	LRRC71	eQTL_catalogue_sigmoid_colon eQTL	0.0531786	0	549
KRCTAP2/GBA1 (M, CSF)	JTB	eQTL_catalogue_sigmoid_colon eQTL	0.0523052	0	1763
KRCTAP2/GBA1 (M, CSF)	ENSG00000282386	eQTL_catalogue_sigmoid_colon eQTL	0.0518969	0	1748
KRCTAP2/GBA1 (M, CSF)	RPS27	eQTL_catalogue_sigmoid_colon eQTL	0.0518308	0	1774
KRCTAP2/GBA1 (M, CSF)	INSRR	eQTL_catalogue_sigmoid_colon eQTL	0.0517954	0	643
KRCTAP2/GBA1 (M, CSF)	JTB-DT	eQTL_catalogue_sigmoid_colon eQTL	0.0505273	0	1763
KRCTAP2/GBA1 (M, CSF)	DENND4B	eQTL_catalogue_sigmoid_colon eQTL	0.0502656	0.0132638	1734
KRCTAP2/GBA1 (M, CSF)	THBS3-AS1	eQTL_catalogue_sigmoid_colon eQTL	0.0479386	0.00753493	3351
KRCTAP2/GBA1 (M, CSF)	ENSG00000285641	eQTL_catalogue_sigmoid_colon eQTL	0.0424454	0.0124189	1768
KRCTAP2/GBA1 (M, CSF)	RUSC1-AS1	eQTL_catalogue_sigmoid_colon eQTL	0.00840289	0.000633423	3267
KRCTAP2/GBA1 (M, CSF)	ARHGEF11	eQTL_catalogue_sigmoid_colon eQTL	0.0034795	0	384
KRCTAP2/GBA1 (M, CSF)	S100A13	eQTL_catalogue_sigmoid_colon eQTL	0.00278928	0	952
KRCTAP2/GBA1 (M, CSF)	SEMA4A	eQTL_catalogue_sigmoid_colon eQTL	0.00264483	0.000167165	1410
KRCTAP2/GBA1 (M, CSF)	GATAD2B	eQTL_catalogue_sigmoid_colon eQTL	0.00254292	0	1686
KRCTAP2/GBA1 (M, CSF)	ENSG00000284738	eQTL_catalogue_sigmoid_colon eQTL	0.00220619	0	1686
KRCTAP2/GBA1 (M, CSF)	ILF2	eQTL_catalogue_sigmoid_colon eQTL	0.00182471	0	1019
KRCTAP2/GBA1 (M, CSF)	CHTOP	eQTL_catalogue_sigmoid_colon eQTL	0.00178681	0	956
KRCTAP2/GBA1 (M, CSF)	NPR1	eQTL_catalogue_sigmoid_colon eQTL	0.00173798	0	1028
KRCTAP2/GBA1 (M, CSF)	ENSG00000271853	eQTL_catalogue_sigmoid_colon eQTL	0.00172837	0	956
KRCTAP2/GBA1 (M, CSF)	SLC27A3	eQTL_catalogue_sigmoid_colon eQTL	0.00168193	0	1272
KRCTAP2/GBA1 (M, CSF)	ETV3	eQTL_catalogue_sigmoid_colon eQTL	0.00166701	0	202
KRCTAP2/GBA1 (M, CSF)	INTS3	eQTL_catalogue_sigmoid_colon eQTL	0.00166133	0	1135
KRCTAP2/GBA1 (M, CSF)	S100A16	eQTL_catalogue_sigmoid_colon eQTL	0.00158919	0	912
KRCTAP2/GBA1 (M, CSF)	S100A7	eQTL_catalogue_sigmoid_colon eQTL	0.00146392	0	566
KRCTAP2/GBA1 (M, CSF)	S100A14	eQTL_catalogue_sigmoid_colon eQTL	0.00140222	0	920
KRCTAP2/GBA1 (M, CSF)	ENSG00000272030	eQTL_catalogue_sigmoid_colon eQTL	0.00134957	0	957
KRCTAP2/GBA1 (M, CSF)	SNAPIN	eQTL_catalogue_sigmoid_colon eQTL	0.00130694	0	991
KRCTAP2/GBA1 (M, CSF)	ENSG00000285867	eQTL_catalogue_sigmoid_colon eQTL	0.00128564	0	896
KRCTAP2/GBA1 (M, CSF)	S100A1	eQTL_catalogue_sigmoid_colon eQTL	0.00126836	0	942
KRCTAP2/GBA1 (M, CSF)	S100A2	eQTL_catalogue_sigmoid_colon eQTL	0.0012337	0	823
KRCTAP2/GBA1 (M, CSF)	ENSG00000238279	eQTL_catalogue_sigmoid_colon eQTL	0.00104454	0	742
KRCTAP2/GBA1 (M, CSF)	S100A4	eQTL_catalogue_sigmoid_colon eQTL	0.00103129	0	791
KRCTAP2/GBA1 (M, CSF)	THBS3	eQTL_catalogue_sigmoid_colon eQTL	0.00100281	3.6392e-05	3373
KRCTAP2/GBA1 (M, CSF)	S100A6	eQTL_catalogue_sigmoid_colon eQTL	0.000998769	0	750
KRCTAP2/GBA1 (M, CSF)	S100A3	eQTL_catalogue_sigmoid_colon eQTL	0.000956781	0	789
KRCTAP2/GBA1 (M, CSF)	S100A8	eQTL_catalogue_sigmoid_colon eQTL	0.000943225	0	388
KRCTAP2/GBA1 (M, CSF)	S100A5	eQTL_catalogue_sigmoid_colon eQTL	0.000937681	0	772
KRCTAP2/GBA1 (M, CSF)	S100A9	eQTL_catalogue_sigmoid_colon eQTL	0.000701837	0	256
KRCTAP2/GBA1 (M, CSF)	S100A12	eQTL_catalogue_sigmoid_colon eQTL	0.000599605	0	330
KRCTAP2/GBA1 (M, CSF)	NUP210L	eQTL_catalogue_sigmoid_colon eQTL	5.23904e-05	2.62065e-05	2052
KRCTAP2/GBA1 (M, CSF)	LORICRIN	eQTL_catalogue_sigmoid_colon eQTL	4.12717e-05	0	35
KRCTAP2/GBA1 (M, CSF)	METTL25B	eQTL_catalogue_sigmoid_colon sQTL	0.072637	0	812
KRCTAP2/GBA1 (M, CSF)	MEF2D	eQTL_catalogue_sigmoid_colon sQTL	0.0682109	0	1024
KRCTAP2/GBA1 (M, CSF)	MRPL24	eQTL_catalogue_sigmoid_colon sQTL	0.0673012	0	809
KRCTAP2/GBA1 (M, CSF)	SHC1	eQTL_catalogue_sigmoid_colon sQTL	0.0591063	2.99843e-05	2959
KRCTAP2/GBA1 (M, CSF)	TDRD10	eQTL_catalogue_sigmoid_colon sQTL	0.00602463	0.000232162	2447
KRCTAP2/GBA1 (M, CSF)	S100A13	eQTL_catalogue_sigmoid_colon sQTL	0.00133551	0	932
KRCTAP2/GBA1 (M, CSF)	S100A6	eQTL_catalogue_sigmoid_colon sQTL	0.00120428	0	746
KRCTAP2/GBA1 (M, CSF)	DCST2	eQTL_catalogue_sigmoid_colon sQTL	0.000461537	3.88546e-05	3039
KRCTAP2/GBA1 (M, CSF)	EFNA1	eQTL_catalogue_sigmoid_colon sQTL	5.90524e-05	0.000110277	3220
KRCTAP2/GBA1 (M, CSF)	LMNA	eQTL_catalogue_sigmoid_colon sQTL	1.17132e-05	1.94153e-05	1422
KRCTAP2/GBA1 (M, CSF)	ADAM15	eQTL_catalogue_sigmoid_colon sQTL	9.02675e-06	1.30344e-05	3085
KRCTAP2/GBA1 (M, CSF)	SCAMP3	eQTL_catalogue_sigmoid_colon sQTL	6.80072e-06	1.24655e-05	3406
KRCTAP2/GBA1 (M, CSF)	MUC1	eQTL_catalogue_sigmoid_colon sQTL	5.94069e-06	1.18116e-05	3346
KRCTAP2/GBA1 (M, CSF)	YY1AP1	eQTL_catalogue_skin_exposed eQTL	0.137607	0	2424
KRCTAP2/GBA1 (M, CSF)	IL6R	eQTL_catalogue_skin_exposed eQTL	0.107145	0.119705	2376
KRCTAP2/GBA1 (M, CSF)	PRCC	eQTL_catalogue_skin_exposed eQTL	0.103548	0	811
KRCTAP2/GBA1 (M, CSF)	SMG5	eQTL_catalogue_skin_exposed eQTL	0.103369	0	1238
KRCTAP2/GBA1 (M, CSF)	EFNA4	eQTL_catalogue_skin_exposed eQTL	0.0983905	0	3130
KRCTAP2/GBA1 (M, CSF)	KHDC4	eQTL_catalogue_skin_exposed eQTL	0.089259	0	1771
KRCTAP2/GBA1 (M, CSF)	HDGF	eQTL_catalogue_skin_exposed eQTL	0.0882667	0	793
KRCTAP2/GBA1 (M, CSF)	TSACC	eQTL_catalogue_skin_exposed eQTL	0.0853544	0	1176
KRCTAP2/GBA1 (M, CSF)	SLC25A44	eQTL_catalogue_skin_exposed eQTL	0.0819709	0.0409687	1354
KRCTAP2/GBA1 (M, CSF)	RAB25	eQTL_catalogue_skin_exposed eQTL	0.0818962	0	1590
KRCTAP2/GBA1 (M, CSF)	RHBG	eQTL_catalogue_skin_exposed eQTL	0.0817834	0.00603495	1148
KRCTAP2/GBA1 (M, CSF)	ARHGEF2-AS2	eQTL_catalogue_skin_exposed eQTL	0.0809284	0	1708
KRCTAP2/GBA1 (M, CSF)	CRABP2	eQTL_catalogue_skin_exposed eQTL	0.080857	0	861
KRCTAP2/GBA1 (M, CSF)	PMF1	eQTL_catalogue_skin_exposed eQTL	0.0807974	0	1332
KRCTAP2/GBA1 (M, CSF)	ASH1L-AS1	eQTL_catalogue_skin_exposed eQTL	0.0795726	0	2677
KRCTAP2/GBA1 (M, CSF)	CFAP141	eQTL_catalogue_skin_exposed eQTL	0.079534	0	2152
KRCTAP2/GBA1 (M, CSF)	SSR2	eQTL_catalogue_skin_exposed eQTL	0.0793759	0	1655
KRCTAP2/GBA1 (M, CSF)	GLMP	eQTL_catalogue_skin_exposed eQTL	0.077061	0.0252254	1214
KRCTAP2/GBA1 (M, CSF)	PMF1-BGLAP	eQTL_catalogue_skin_exposed eQTL	0.0764233	0	1332
KRCTAP2/GBA1 (M, CSF)	SHC1	eQTL_catalogue_skin_exposed eQTL	0.0760889	0	2998
KRCTAP2/GBA1 (M, CSF)	PAQR6	eQTL_catalogue_skin_exposed eQTL	0.0754365	0	1289
KRCTAP2/GBA1 (M, CSF)	PMVK	eQTL_catalogue_skin_exposed eQTL	0.0753399	0	2955
KRCTAP2/GBA1 (M, CSF)	TRIM46	eQTL_catalogue_skin_exposed eQTL	0.0748707	0	3350
KRCTAP2/GBA1 (M, CSF)	SHE	eQTL_catalogue_skin_exposed eQTL	0.0729849	0	2454
KRCTAP2/GBA1 (M, CSF)	PKLR	eQTL_catalogue_skin_exposed eQTL	0.0726311	0	3386
KRCTAP2/GBA1 (M, CSF)	CCT3	eQTL_catalogue_skin_exposed eQTL	0.0723873	0	1148
KRCTAP2/GBA1 (M, CSF)	SYT11	eQTL_catalogue_skin_exposed eQTL	0.0721109	0	1905
KRCTAP2/GBA1 (M, CSF)	LAMTOR2	eQTL_catalogue_skin_exposed eQTL	0.0719826	0	1601
KRCTAP2/GBA1 (M, CSF)	GON4L	eQTL_catalogue_skin_exposed eQTL	0.0719126	0	1906
KRCTAP2/GBA1 (M, CSF)	MRPL24	eQTL_catalogue_skin_exposed eQTL	0.0718839	0	820
KRCTAP2/GBA1 (M, CSF)	FAM189B	eQTL_catalogue_skin_exposed eQTL	0.0718701	0	3460
KRCTAP2/GBA1 (M, CSF)	ENSG00000223356	eQTL_catalogue_skin_exposed eQTL	0.0714226	0	846
KRCTAP2/GBA1 (M, CSF)	UBQLN4	eQTL_catalogue_skin_exposed eQTL	0.0713461	0	1604
KRCTAP2/GBA1 (M, CSF)	ENSG00000285570	eQTL_catalogue_skin_exposed eQTL	0.0711177	0	876
KRCTAP2/GBA1 (M, CSF)	BGLAP	eQTL_catalogue_skin_exposed eQTL	0.0711136	0	1298
KRCTAP2/GBA1 (M, CSF)	ARHGEF2-AS1	eQTL_catalogue_skin_exposed eQTL	0.0708285	0	1698
KRCTAP2/GBA1 (M, CSF)	SLC50A1	eQTL_catalogue_skin_exposed eQTL	0.0706042	0	3279
KRCTAP2/GBA1 (M, CSF)	LMNA	eQTL_catalogue_skin_exposed eQTL	0.0705322	0	1558
KRCTAP2/GBA1 (M, CSF)	KRTCAP2	eQTL_catalogue_skin_exposed eQTL	0.0703979	0	3350
KRCTAP2/GBA1 (M, CSF)	DPM3	eQTL_catalogue_skin_exposed eQTL	0.0703613	0	3296
KRCTAP2/GBA1 (M, CSF)	CKS1B	eQTL_catalogue_skin_exposed eQTL	0.0702822	0	2999
KRCTAP2/GBA1 (M, CSF)	ARHGEF2	eQTL_catalogue_skin_exposed eQTL	0.0701028	0	1679
KRCTAP2/GBA1 (M, CSF)	METTL25B	eQTL_catalogue_skin_exposed eQTL	0.0700144	0	835
KRCTAP2/GBA1 (M, CSF)	UBAP2L	eQTL_catalogue_skin_exposed eQTL	0.0696286	0	2162
KRCTAP2/GBA1 (M, CSF)	MUC1	eQTL_catalogue_skin_exposed eQTL	0.0695204	0	3395
KRCTAP2/GBA1 (M, CSF)	TDRD10	eQTL_catalogue_skin_exposed eQTL	0.06907	0	2454
KRCTAP2/GBA1 (M, CSF)	PYGO2	eQTL_catalogue_skin_exposed eQTL	0.068748	0	2993
KRCTAP2/GBA1 (M, CSF)	TPM3	eQTL_catalogue_skin_exposed eQTL	0.0686401	0	2137
KRCTAP2/GBA1 (M, CSF)	UBE2Q1-AS1	eQTL_catalogue_skin_exposed eQTL	0.0680224	0	2494
KRCTAP2/GBA1 (M, CSF)	ISG20L2	eQTL_catalogue_skin_exposed eQTL	0.067989	0	834
KRCTAP2/GBA1 (M, CSF)	PBXIP1	eQTL_catalogue_skin_exposed eQTL	0.0677122	0	2977
KRCTAP2/GBA1 (M, CSF)	NES	eQTL_catalogue_skin_exposed eQTL	0.0676493	0	891
KRCTAP2/GBA1 (M, CSF)	MEF2D	eQTL_catalogue_skin_exposed eQTL	0.0676233	0	1037
KRCTAP2/GBA1 (M, CSF)	ENSG00000232519	eQTL_catalogue_skin_exposed eQTL	0.0675076	0	2577
KRCTAP2/GBA1 (M, CSF)	HAPLN2	eQTL_catalogue_skin_exposed eQTL	0.067041	0	943
KRCTAP2/GBA1 (M, CSF)	ATP8B2	eQTL_catalogue_skin_exposed eQTL	0.0670395	0	2305
KRCTAP2/GBA1 (M, CSF)	FLAD1	eQTL_catalogue_skin_exposed eQTL	0.0669909	0	3009
KRCTAP2/GBA1 (M, CSF)	BCAN	eQTL_catalogue_skin_exposed eQTL	0.0664618	0	924
KRCTAP2/GBA1 (M, CSF)	IQGAP3	eQTL_catalogue_skin_exposed eQTL	0.0662286	0	983
KRCTAP2/GBA1 (M, CSF)	SH2D2A	eQTL_catalogue_skin_exposed eQTL	0.0661739	0	718
KRCTAP2/GBA1 (M, CSF)	ENSG00000227673	eQTL_catalogue_skin_exposed eQTL	0.0661659	0	2391
KRCTAP2/GBA1 (M, CSF)	ENSG00000270361	eQTL_catalogue_skin_exposed eQTL	0.0660253	0	2956
KRCTAP2/GBA1 (M, CSF)	ADAR	eQTL_catalogue_skin_exposed eQTL	0.0659721	0	2557
KRCTAP2/GBA1 (M, CSF)	CLK2	eQTL_catalogue_skin_exposed eQTL	0.0657449	0	3432
KRCTAP2/GBA1 (M, CSF)	ENSG00000272971	eQTL_catalogue_skin_exposed eQTL	0.0653387	0	946
KRCTAP2/GBA1 (M, CSF)	RUSC1	eQTL_catalogue_skin_exposed eQTL	0.0651785	0	3323
KRCTAP2/GBA1 (M, CSF)	ASH1L	eQTL_catalogue_skin_exposed eQTL	0.0651513	0	2673
KRCTAP2/GBA1 (M, CSF)	HAX1	eQTL_catalogue_skin_exposed eQTL	0.0651463	0.0219872	2244
KRCTAP2/GBA1 (M, CSF)	LRRC71	eQTL_catalogue_skin_exposed eQTL	0.0651228	0	558
KRCTAP2/GBA1 (M, CSF)	EFNA1	eQTL_catalogue_skin_exposed eQTL	0.0647232	0	3249
KRCTAP2/GBA1 (M, CSF)	NAXE	eQTL_catalogue_skin_exposed eQTL	0.0646447	0.0209897	967
KRCTAP2/GBA1 (M, CSF)	ENSG00000271380	eQTL_catalogue_skin_exposed eQTL	0.0643901	0	2992
KRCTAP2/GBA1 (M, CSF)	EFNA3	eQTL_catalogue_skin_exposed eQTL	0.0637352	0	3148
KRCTAP2/GBA1 (M, CSF)	DAP3	eQTL_catalogue_skin_exposed eQTL	0.0632628	0.0138426	2426
KRCTAP2/GBA1 (M, CSF)	ENSG00000289103	eQTL_catalogue_skin_exposed eQTL	0.0629518	0	3039
KRCTAP2/GBA1 (M, CSF)	ENSG00000229953	eQTL_catalogue_skin_exposed eQTL	0.0624244	0.0160397	905
KRCTAP2/GBA1 (M, CSF)	LENEP	eQTL_catalogue_skin_exposed eQTL	0.0613657	0.0171719	3023
KRCTAP2/GBA1 (M, CSF)	GBA1	eQTL_catalogue_skin_exposed eQTL	0.0610958	0.0219409	3478
KRCTAP2/GBA1 (M, CSF)	DCST2	eQTL_catalogue_skin_exposed eQTL	0.0606613	0.00909233	3088
KRCTAP2/GBA1 (M, CSF)	MTX1	eQTL_catalogue_skin_exposed eQTL	0.0598728	0	3420
KRCTAP2/GBA1 (M, CSF)	DCST1	eQTL_catalogue_skin_exposed eQTL	0.0569405	0	3088
KRCTAP2/GBA1 (M, CSF)	C1orf43	eQTL_catalogue_skin_exposed eQTL	0.0567326	0.0110126	2164
KRCTAP2/GBA1 (M, CSF)	DENND4B	eQTL_catalogue_skin_exposed eQTL	0.0552957	0	1755
KRCTAP2/GBA1 (M, CSF)	RAB13	eQTL_catalogue_skin_exposed eQTL	0.0525912	0	1788
KRCTAP2/GBA1 (M, CSF)	PEAR1	eQTL_catalogue_skin_exposed eQTL	0.0519372	0	604
KRCTAP2/GBA1 (M, CSF)	RPS27	eQTL_catalogue_skin_exposed eQTL	0.050195	0	1793
KRCTAP2/GBA1 (M, CSF)	ENSG00000282386	eQTL_catalogue_skin_exposed eQTL	0.0500606	0	1768
KRCTAP2/GBA1 (M, CSF)	JTB-DT	eQTL_catalogue_skin_exposed eQTL	0.0497869	0	1783
KRCTAP2/GBA1 (M, CSF)	CRTC2	eQTL_catalogue_skin_exposed eQTL	0.0497595	0	1765
KRCTAP2/GBA1 (M, CSF)	CREB3L4	eQTL_catalogue_skin_exposed eQTL	0.0493126	0	1773
KRCTAP2/GBA1 (M, CSF)	SLC39A1	eQTL_catalogue_skin_exposed eQTL	0.0492648	0	1773
KRCTAP2/GBA1 (M, CSF)	JTB	eQTL_catalogue_skin_exposed eQTL	0.048817	0	1783
KRCTAP2/GBA1 (M, CSF)	ENSG00000285641	eQTL_catalogue_skin_exposed eQTL	0.0484751	0	1788
KRCTAP2/GBA1 (M, CSF)	SCAMP3	eQTL_catalogue_skin_exposed eQTL	0.0476777	0.0100909	3453
KRCTAP2/GBA1 (M, CSF)	ENSG00000273026	eQTL_catalogue_skin_exposed eQTL	0.0473068	0.018059	1773
KRCTAP2/GBA1 (M, CSF)	ENSG00000287839	eQTL_catalogue_skin_exposed eQTL	0.0467863	0	2521
KRCTAP2/GBA1 (M, CSF)	UBE2Q1	eQTL_catalogue_skin_exposed eQTL	0.0440267	0.0078567	2497
KRCTAP2/GBA1 (M, CSF)	HCN3	eQTL_catalogue_skin_exposed eQTL	0.0376504	0.0088189	3432
KRCTAP2/GBA1 (M, CSF)	ADAM15	eQTL_catalogue_skin_exposed eQTL	0.0337423	0.00407686	3111
KRCTAP2/GBA1 (M, CSF)	TMEM79	eQTL_catalogue_skin_exposed eQTL	0.0310863	0.00872245	1238
KRCTAP2/GBA1 (M, CSF)	KCNN3	eQTL_catalogue_skin_exposed eQTL	0.0260438	0.00906722	2854
KRCTAP2/GBA1 (M, CSF)	RUSC1-AS1	eQTL_catalogue_skin_exposed eQTL	0.02022	0.00274679	3313
KRCTAP2/GBA1 (M, CSF)	THBS3-AS1	eQTL_catalogue_skin_exposed eQTL	0.0194268	0.00318663	3398
KRCTAP2/GBA1 (M, CSF)	ZBTB7B	eQTL_catalogue_skin_exposed eQTL	0.0127032	0.000997654	3039
KRCTAP2/GBA1 (M, CSF)	ETV3	eQTL_catalogue_skin_exposed eQTL	0.00447519	0	201
KRCTAP2/GBA1 (M, CSF)	ENSG00000271853	eQTL_catalogue_skin_exposed eQTL	0.00420267	0	963
KRCTAP2/GBA1 (M, CSF)	ARHGEF11	eQTL_catalogue_skin_exposed eQTL	0.00295416	0	389
KRCTAP2/GBA1 (M, CSF)	ENSG00000272030	eQTL_catalogue_skin_exposed eQTL	0.00229499	0	964
KRCTAP2/GBA1 (M, CSF)	GATAD2B	eQTL_catalogue_skin_exposed eQTL	0.00225164	0	1708
KRCTAP2/GBA1 (M, CSF)	ENSG00000284738	eQTL_catalogue_skin_exposed eQTL	0.00196217	0	1708
KRCTAP2/GBA1 (M, CSF)	S100A1	eQTL_catalogue_skin_exposed eQTL	0.00180763	0	949
KRCTAP2/GBA1 (M, CSF)	SLC27A3	eQTL_catalogue_skin_exposed eQTL	0.00159485	0	1283
KRCTAP2/GBA1 (M, CSF)	S100A13	eQTL_catalogue_skin_exposed eQTL	0.00151486	0	959
KRCTAP2/GBA1 (M, CSF)	SNAPIN	eQTL_catalogue_skin_exposed eQTL	0.00145042	0	999
KRCTAP2/GBA1 (M, CSF)	S100A16	eQTL_catalogue_skin_exposed eQTL	0.00141816	0	920
KRCTAP2/GBA1 (M, CSF)	INTS3	eQTL_catalogue_skin_exposed eQTL	0.00137633	0	1144
KRCTAP2/GBA1 (M, CSF)	S100A14	eQTL_catalogue_skin_exposed eQTL	0.00130879	0	928
KRCTAP2/GBA1 (M, CSF)	ENSG00000285867	eQTL_catalogue_skin_exposed eQTL	0.00125704	0	904
KRCTAP2/GBA1 (M, CSF)	NPR1	eQTL_catalogue_skin_exposed eQTL	0.00125071	0	1037
KRCTAP2/GBA1 (M, CSF)	ILF2	eQTL_catalogue_skin_exposed eQTL	0.00122596	0	1027
KRCTAP2/GBA1 (M, CSF)	CHTOP	eQTL_catalogue_skin_exposed eQTL	0.00113137	0	963
KRCTAP2/GBA1 (M, CSF)	S100A2	eQTL_catalogue_skin_exposed eQTL	0.000991899	0	830
KRCTAP2/GBA1 (M, CSF)	S100A5	eQTL_catalogue_skin_exposed eQTL	0.000979651	0	778
KRCTAP2/GBA1 (M, CSF)	S100A6	eQTL_catalogue_skin_exposed eQTL	0.000972907	0	755
KRCTAP2/GBA1 (M, CSF)	S100A4	eQTL_catalogue_skin_exposed eQTL	0.000968759	0	797
KRCTAP2/GBA1 (M, CSF)	S100A3	eQTL_catalogue_skin_exposed eQTL	0.000942038	0	795
KRCTAP2/GBA1 (M, CSF)	ENSG00000238279	eQTL_catalogue_skin_exposed eQTL	0.000891389	0	747
KRCTAP2/GBA1 (M, CSF)	S100A7	eQTL_catalogue_skin_exposed eQTL	0.000861662	0	572
KRCTAP2/GBA1 (M, CSF)	S100A7A	eQTL_catalogue_skin_exposed eQTL	0.000793122	0	439
KRCTAP2/GBA1 (M, CSF)	S100A8	eQTL_catalogue_skin_exposed eQTL	0.000701597	0	394
KRCTAP2/GBA1 (M, CSF)	S100A12	eQTL_catalogue_skin_exposed eQTL	0.000662768	0	336
KRCTAP2/GBA1 (M, CSF)	S100A9	eQTL_catalogue_skin_exposed eQTL	0.000509113	0	260
KRCTAP2/GBA1 (M, CSF)	PGLYRP4	eQTL_catalogue_skin_exposed eQTL	0.000435257	0	234
KRCTAP2/GBA1 (M, CSF)	PGLYRP3	eQTL_catalogue_skin_exposed eQTL	0.000210728	0	131
KRCTAP2/GBA1 (M, CSF)	DCST1-AS1	eQTL_catalogue_skin_exposed eQTL	0.000117512	2.64664e-05	3103
KRCTAP2/GBA1 (M, CSF)	THBS3	eQTL_catalogue_skin_exposed eQTL	6.24962e-05	1.65002e-05	3420
KRCTAP2/GBA1 (M, CSF)	CHRNB2	eQTL_catalogue_skin_exposed eQTL	4.93181e-05	4.84026e-05	2505
KRCTAP2/GBA1 (M, CSF)	LORICRIN	eQTL_catalogue_skin_exposed eQTL	3.26308e-05	0	35
KRCTAP2/GBA1 (M, CSF)	MEX3A	eQTL_catalogue_skin_exposed eQTL	1.2928e-05	2.24191e-05	1558
KRCTAP2/GBA1 (M, CSF)	SEMA4A	eQTL_catalogue_skin_exposed eQTL	9.5361e-06	2.0583e-05	1438
KRCTAP2/GBA1 (M, CSF)	SLC39A1	eQTL_catalogue_skin_exposed sQTL	0.0659522	0.101966	1768
KRCTAP2/GBA1 (M, CSF)	RHBG	eQTL_catalogue_skin_exposed sQTL	0.0883152	0	1145
KRCTAP2/GBA1 (M, CSF)	METTL25B	eQTL_catalogue_skin_exposed sQTL	0.0711664	0	827
KRCTAP2/GBA1 (M, CSF)	PRCC	eQTL_catalogue_skin_exposed sQTL	0.0683048	0	752
KRCTAP2/GBA1 (M, CSF)	MRPL24	eQTL_catalogue_skin_exposed sQTL	0.066175	0	821
KRCTAP2/GBA1 (M, CSF)	MEF2D	eQTL_catalogue_skin_exposed sQTL	0.0650671	0	1050
KRCTAP2/GBA1 (M, CSF)	TPM3	eQTL_catalogue_skin_exposed sQTL	0.0033394	0.00103449	2098
KRCTAP2/GBA1 (M, CSF)	S100A1	eQTL_catalogue_skin_exposed sQTL	0.0012723	0	959
KRCTAP2/GBA1 (M, CSF)	S100A13	eQTL_catalogue_skin_exposed sQTL	0.00114619	0	940
KRCTAP2/GBA1 (M, CSF)	S100A6	eQTL_catalogue_skin_exposed sQTL	0.0010812	0	751
KRCTAP2/GBA1 (M, CSF)	PGLYRP4	eQTL_catalogue_skin_exposed sQTL	0.000534787	0	222
KRCTAP2/GBA1 (M, CSF)	FLAD1	eQTL_catalogue_skin_exposed sQTL	0.000448641	2.04119e-05	3013
KRCTAP2/GBA1 (M, CSF)	TDRD10	eQTL_catalogue_skin_exposed sQTL	0.000443161	5.67534e-05	2471
KRCTAP2/GBA1 (M, CSF)	PGLYRP3	eQTL_catalogue_skin_exposed sQTL	0.000173201	0	102
KRCTAP2/GBA1 (M, CSF)	EFNA1	eQTL_catalogue_skin_exposed sQTL	5.92395e-05	0.000110517	3269
KRCTAP2/GBA1 (M, CSF)	SHC1	eQTL_catalogue_skin_exposed sQTL	6.51947e-05	1.88639e-05	2998
KRCTAP2/GBA1 (M, CSF)	LORICRIN	eQTL_catalogue_skin_exposed sQTL	3.63086e-05	0	37
KRCTAP2/GBA1 (M, CSF)	C1orf43	eQTL_catalogue_skin_exposed sQTL	1.05648e-05	1.96516e-05	2159
KRCTAP2/GBA1 (M, CSF)	DCST2	eQTL_catalogue_skin_exposed sQTL	7.39076e-06	1.42168e-05	3080
KRCTAP2/GBA1 (M, CSF)	DCST1-AS1	eQTL_catalogue_skin_exposed sQTL	6.88667e-06	1.32733e-05	3098
KRCTAP2/GBA1 (M, CSF)	ADAM15	eQTL_catalogue_skin_exposed sQTL	9.02674e-06	1.30344e-05	3128
KRCTAP2/GBA1 (M, CSF)	SCAMP3	eQTL_catalogue_skin_exposed sQTL	6.69556e-06	1.21184e-05	3453
KRCTAP2/GBA1 (M, CSF)	MUC1	eQTL_catalogue_skin_exposed sQTL	5.94117e-06	1.18166e-05	3393
KRCTAP2/GBA1 (M, CSF)	ARHGEF2-AS2	eQTL_catalogue_skin_non_exposed eQTL	0.140159	0	1692
KRCTAP2/GBA1 (M, CSF)	ENSG00000229953	eQTL_catalogue_skin_non_exposed eQTL	0.12874	0	905
KRCTAP2/GBA1 (M, CSF)	RPS27	eQTL_catalogue_skin_non_exposed eQTL	0.126489	0	1794
KRCTAP2/GBA1 (M, CSF)	MRPL24	eQTL_catalogue_skin_non_exposed eQTL	0.10729	0.0890346	821
KRCTAP2/GBA1 (M, CSF)	ENSG00000272405	eQTL_catalogue_skin_non_exposed eQTL	0.0967411	0	917
KRCTAP2/GBA1 (M, CSF)	NAXE	eQTL_catalogue_skin_non_exposed eQTL	0.0944185	0	963
KRCTAP2/GBA1 (M, CSF)	PAQR6	eQTL_catalogue_skin_non_exposed eQTL	0.090838	0	1273
KRCTAP2/GBA1 (M, CSF)	ADAR	eQTL_catalogue_skin_non_exposed eQTL	0.0892953	0.0575359	2543
KRCTAP2/GBA1 (M, CSF)	HDGF	eQTL_catalogue_skin_non_exposed eQTL	0.0867701	0	795
KRCTAP2/GBA1 (M, CSF)	ARHGEF2-AS1	eQTL_catalogue_skin_non_exposed eQTL	0.0848874	0	1681
KRCTAP2/GBA1 (M, CSF)	TMEM79	eQTL_catalogue_skin_non_exposed eQTL	0.0847751	0	1224
KRCTAP2/GBA1 (M, CSF)	YY1AP1	eQTL_catalogue_skin_non_exposed eQTL	0.0834565	0	2413
KRCTAP2/GBA1 (M, CSF)	DAP3	eQTL_catalogue_skin_non_exposed eQTL	0.0823229	0	2415
KRCTAP2/GBA1 (M, CSF)	BGLAP	eQTL_catalogue_skin_non_exposed eQTL	0.0823119	0	1282
KRCTAP2/GBA1 (M, CSF)	RHBG	eQTL_catalogue_skin_non_exposed eQTL	0.0822824	0	1134
KRCTAP2/GBA1 (M, CSF)	SLC25A44	eQTL_catalogue_skin_non_exposed eQTL	0.0814913	0	1339
KRCTAP2/GBA1 (M, CSF)	ASH1L-AS1	eQTL_catalogue_skin_non_exposed eQTL	0.0792485	0	2663
KRCTAP2/GBA1 (M, CSF)	ARHGEF2	eQTL_catalogue_skin_non_exposed eQTL	0.0790544	0.0273076	1662
KRCTAP2/GBA1 (M, CSF)	MEF2D	eQTL_catalogue_skin_non_exposed eQTL	0.0785828	0	1026
KRCTAP2/GBA1 (M, CSF)	SYT11	eQTL_catalogue_skin_non_exposed eQTL	0.0779002	0	1893
KRCTAP2/GBA1 (M, CSF)	ASH1L-IT1	eQTL_catalogue_skin_non_exposed eQTL	0.0771107	0	3064
KRCTAP2/GBA1 (M, CSF)	TPM3	eQTL_catalogue_skin_non_exposed eQTL	0.0756819	0	2136
KRCTAP2/GBA1 (M, CSF)	PMF1-BGLAP	eQTL_catalogue_skin_non_exposed eQTL	0.0755185	0	1317
KRCTAP2/GBA1 (M, CSF)	GLMP	eQTL_catalogue_skin_non_exposed eQTL	0.0747695	0	1200
KRCTAP2/GBA1 (M, CSF)	KHDC4	eQTL_catalogue_skin_non_exposed eQTL	0.0739896	0	1757
KRCTAP2/GBA1 (M, CSF)	PMF1	eQTL_catalogue_skin_non_exposed eQTL	0.0737976	0	1317
KRCTAP2/GBA1 (M, CSF)	ENSG00000223356	eQTL_catalogue_skin_non_exposed eQTL	0.0731732	0	847
KRCTAP2/GBA1 (M, CSF)	SMG5	eQTL_catalogue_skin_non_exposed eQTL	0.0731147	0	1224
KRCTAP2/GBA1 (M, CSF)	CCT3	eQTL_catalogue_skin_non_exposed eQTL	0.0726263	0	1134
KRCTAP2/GBA1 (M, CSF)	IQGAP3	eQTL_catalogue_skin_non_exposed eQTL	0.0722963	0	978
KRCTAP2/GBA1 (M, CSF)	UBQLN4	eQTL_catalogue_skin_non_exposed eQTL	0.0721896	0	1590
KRCTAP2/GBA1 (M, CSF)	DCST2	eQTL_catalogue_skin_non_exposed eQTL	0.0721604	0	3069
KRCTAP2/GBA1 (M, CSF)	TSACC	eQTL_catalogue_skin_non_exposed eQTL	0.0721497	0	1162
KRCTAP2/GBA1 (M, CSF)	PRCC	eQTL_catalogue_skin_non_exposed eQTL	0.0715237	0	812
KRCTAP2/GBA1 (M, CSF)	SSR2	eQTL_catalogue_skin_non_exposed eQTL	0.0707737	0	1638
KRCTAP2/GBA1 (M, CSF)	LMNA	eQTL_catalogue_skin_non_exposed eQTL	0.070726	0	1544
KRCTAP2/GBA1 (M, CSF)	RAB25	eQTL_catalogue_skin_non_exposed eQTL	0.0705696	0	1576
KRCTAP2/GBA1 (M, CSF)	HAPLN2	eQTL_catalogue_skin_non_exposed eQTL	0.0704185	0	939
KRCTAP2/GBA1 (M, CSF)	PYGO2	eQTL_catalogue_skin_non_exposed eQTL	0.069038	0	2975
KRCTAP2/GBA1 (M, CSF)	SCAMP3	eQTL_catalogue_skin_non_exposed eQTL	0.0690307	0	3437
KRCTAP2/GBA1 (M, CSF)	CFAP141	eQTL_catalogue_skin_non_exposed eQTL	0.0685413	0	2151
KRCTAP2/GBA1 (M, CSF)	UBE2Q1-AS1	eQTL_catalogue_skin_non_exposed eQTL	0.068138	0	2484
KRCTAP2/GBA1 (M, CSF)	EFNA3	eQTL_catalogue_skin_non_exposed eQTL	0.0678903	0	3129
KRCTAP2/GBA1 (M, CSF)	LAMTOR2	eQTL_catalogue_skin_non_exposed eQTL	0.067792	0	1587
KRCTAP2/GBA1 (M, CSF)	UBE2Q1	eQTL_catalogue_skin_non_exposed eQTL	0.0677141	0	2486
KRCTAP2/GBA1 (M, CSF)	MUC1	eQTL_catalogue_skin_non_exposed eQTL	0.0675924	0	3377
KRCTAP2/GBA1 (M, CSF)	ADAM15	eQTL_catalogue_skin_non_exposed eQTL	0.0671702	0	3092
KRCTAP2/GBA1 (M, CSF)	ENSG00000285570	eQTL_catalogue_skin_non_exposed eQTL	0.0670538	0	876
KRCTAP2/GBA1 (M, CSF)	C1orf43	eQTL_catalogue_skin_non_exposed eQTL	0.0669298	0	2163
KRCTAP2/GBA1 (M, CSF)	RUSC1	eQTL_catalogue_skin_non_exposed eQTL	0.0666264	0	3307
KRCTAP2/GBA1 (M, CSF)	ENSG00000287064	eQTL_catalogue_skin_non_exposed eQTL	0.0665617	0	2578
KRCTAP2/GBA1 (M, CSF)	RUSC1-AS1	eQTL_catalogue_skin_non_exposed eQTL	0.0663458	0	3297
KRCTAP2/GBA1 (M, CSF)	METTL25B	eQTL_catalogue_skin_non_exposed eQTL	0.0662217	0	836
KRCTAP2/GBA1 (M, CSF)	NES	eQTL_catalogue_skin_non_exposed eQTL	0.0660397	0	891
KRCTAP2/GBA1 (M, CSF)	BCAN	eQTL_catalogue_skin_non_exposed eQTL	0.0660212	0	924
KRCTAP2/GBA1 (M, CSF)	ENSG00000287839	eQTL_catalogue_skin_non_exposed eQTL	0.0660047	0	2508
KRCTAP2/GBA1 (M, CSF)	SH2D2A	eQTL_catalogue_skin_non_exposed eQTL	0.0659007	0	719
KRCTAP2/GBA1 (M, CSF)	ASH1L	eQTL_catalogue_skin_non_exposed eQTL	0.0653469	0	2659
KRCTAP2/GBA1 (M, CSF)	SLC50A1	eQTL_catalogue_skin_non_exposed eQTL	0.0652549	0	3259
KRCTAP2/GBA1 (M, CSF)	ENSG00000272971	eQTL_catalogue_skin_non_exposed eQTL	0.0651957	0	942
KRCTAP2/GBA1 (M, CSF)	ENSG00000232519	eQTL_catalogue_skin_non_exposed eQTL	0.0649547	0	2563
KRCTAP2/GBA1 (M, CSF)	ENSG00000227673	eQTL_catalogue_skin_non_exposed eQTL	0.0649062	0	2380
KRCTAP2/GBA1 (M, CSF)	ENSG00000271380	eQTL_catalogue_skin_non_exposed eQTL	0.0648838	0	2974
KRCTAP2/GBA1 (M, CSF)	SHE	eQTL_catalogue_skin_non_exposed eQTL	0.0648101	0	2449
KRCTAP2/GBA1 (M, CSF)	ENSG00000270361	eQTL_catalogue_skin_non_exposed eQTL	0.0647515	0	2938
KRCTAP2/GBA1 (M, CSF)	GBA1	eQTL_catalogue_skin_non_exposed eQTL	0.0643031	0	3462
KRCTAP2/GBA1 (M, CSF)	CRABP2	eQTL_catalogue_skin_non_exposed eQTL	0.064077	0	862
KRCTAP2/GBA1 (M, CSF)	UBAP2L	eQTL_catalogue_skin_non_exposed eQTL	0.0639131	0	2161
KRCTAP2/GBA1 (M, CSF)	SHC1	eQTL_catalogue_skin_non_exposed eQTL	0.0638196	0	2981
KRCTAP2/GBA1 (M, CSF)	ATP8B2	eQTL_catalogue_skin_non_exposed eQTL	0.063529	0	2303
KRCTAP2/GBA1 (M, CSF)	KRTCAP2	eQTL_catalogue_skin_non_exposed eQTL	0.0631025	0	3331
KRCTAP2/GBA1 (M, CSF)	ISG20L2	eQTL_catalogue_skin_non_exposed eQTL	0.0630523	0	835
KRCTAP2/GBA1 (M, CSF)	FLAD1	eQTL_catalogue_skin_non_exposed eQTL	0.0622644	0	2992
KRCTAP2/GBA1 (M, CSF)	EFNA4	eQTL_catalogue_skin_non_exposed eQTL	0.0615532	0	3110
KRCTAP2/GBA1 (M, CSF)	ENSG00000285641	eQTL_catalogue_skin_non_exposed eQTL	0.0613197	0	1788
KRCTAP2/GBA1 (M, CSF)	DCST1	eQTL_catalogue_skin_non_exposed eQTL	0.0612317	0.0224268	3069
KRCTAP2/GBA1 (M, CSF)	CKS1B	eQTL_catalogue_skin_non_exposed eQTL	0.0607416	0.021504	2982
KRCTAP2/GBA1 (M, CSF)	CHRNB2	eQTL_catalogue_skin_non_exposed eQTL	0.060409	0.00566063	2494
KRCTAP2/GBA1 (M, CSF)	TRIM46	eQTL_catalogue_skin_non_exposed eQTL	0.0601166	0	3331
KRCTAP2/GBA1 (M, CSF)	ENSG00000289103	eQTL_catalogue_skin_non_exposed eQTL	0.0593849	0	3022
KRCTAP2/GBA1 (M, CSF)	PMVK	eQTL_catalogue_skin_non_exposed eQTL	0.0590842	0.0180661	2937
KRCTAP2/GBA1 (M, CSF)	FAM189B	eQTL_catalogue_skin_non_exposed eQTL	0.0589061	0	3444
KRCTAP2/GBA1 (M, CSF)	CLK2	eQTL_catalogue_skin_non_exposed eQTL	0.0587663	0	3417
KRCTAP2/GBA1 (M, CSF)	CREB3L4	eQTL_catalogue_skin_non_exposed eQTL	0.0558389	0	1773
KRCTAP2/GBA1 (M, CSF)	DPM3	eQTL_catalogue_skin_non_exposed eQTL	0.0552302	0	3277
KRCTAP2/GBA1 (M, CSF)	SLC39A1	eQTL_catalogue_skin_non_exposed eQTL	0.05518	0	1773
KRCTAP2/GBA1 (M, CSF)	LRRC71	eQTL_catalogue_skin_non_exposed eQTL	0.0548153	0	561
KRCTAP2/GBA1 (M, CSF)	ZBTB7B	eQTL_catalogue_skin_non_exposed eQTL	0.0541447	0	3022
KRCTAP2/GBA1 (M, CSF)	GON4L	eQTL_catalogue_skin_non_exposed eQTL	0.0528479	0	1894
KRCTAP2/GBA1 (M, CSF)	JTB	eQTL_catalogue_skin_non_exposed eQTL	0.0500649	0	1783
KRCTAP2/GBA1 (M, CSF)	RAB13	eQTL_catalogue_skin_non_exposed eQTL	0.0492177	0	1788
KRCTAP2/GBA1 (M, CSF)	ENSG00000273026	eQTL_catalogue_skin_non_exposed eQTL	0.0490419	0	1773
KRCTAP2/GBA1 (M, CSF)	ENSG00000282386	eQTL_catalogue_skin_non_exposed eQTL	0.0487448	0	1768
KRCTAP2/GBA1 (M, CSF)	CRTC2	eQTL_catalogue_skin_non_exposed eQTL	0.0486118	0	1765
KRCTAP2/GBA1 (M, CSF)	JTB-DT	eQTL_catalogue_skin_non_exposed eQTL	0.0485524	0	1783
KRCTAP2/GBA1 (M, CSF)	PEAR1	eQTL_catalogue_skin_non_exposed eQTL	0.0482854	0	607
KRCTAP2/GBA1 (M, CSF)	HCN3	eQTL_catalogue_skin_non_exposed eQTL	0.0481185	0.0132544	3417
KRCTAP2/GBA1 (M, CSF)	DENND4B	eQTL_catalogue_skin_non_exposed eQTL	0.0478381	0	1754
KRCTAP2/GBA1 (M, CSF)	PKLR	eQTL_catalogue_skin_non_exposed eQTL	0.0476763	0.0101168	3370
KRCTAP2/GBA1 (M, CSF)	IL6R	eQTL_catalogue_skin_non_exposed eQTL	0.0425871	0.0292693	2373
KRCTAP2/GBA1 (M, CSF)	TDRD10	eQTL_catalogue_skin_non_exposed eQTL	0.0384813	0.0132853	2449
KRCTAP2/GBA1 (M, CSF)	MTX1	eQTL_catalogue_skin_non_exposed eQTL	0.0286475	0.0046185	3403
KRCTAP2/GBA1 (M, CSF)	EFNA1	eQTL_catalogue_skin_non_exposed eQTL	0.0240808	0.00366475	3229
KRCTAP2/GBA1 (M, CSF)	KCNN3	eQTL_catalogue_skin_non_exposed eQTL	0.0210901	0.0103464	2835
KRCTAP2/GBA1 (M, CSF)	HAX1	eQTL_catalogue_skin_non_exposed eQTL	0.00937597	0.00123915	2242
KRCTAP2/GBA1 (M, CSF)	MEX3A	eQTL_catalogue_skin_non_exposed eQTL	0.00281334	0.000284898	1544
KRCTAP2/GBA1 (M, CSF)	GATAD2B	eQTL_catalogue_skin_non_exposed eQTL	0.00261333	0	1705
KRCTAP2/GBA1 (M, CSF)	PBXIP1	eQTL_catalogue_skin_non_exposed eQTL	0.00259821	0.000327931	2959
KRCTAP2/GBA1 (M, CSF)	ARHGEF11	eQTL_catalogue_skin_non_exposed eQTL	0.00230296	0	392
KRCTAP2/GBA1 (M, CSF)	ENSG00000272030	eQTL_catalogue_skin_non_exposed eQTL	0.00227731	0	961
KRCTAP2/GBA1 (M, CSF)	S100A13	eQTL_catalogue_skin_non_exposed eQTL	0.00225746	0	956
KRCTAP2/GBA1 (M, CSF)	ENSG00000284738	eQTL_catalogue_skin_non_exposed eQTL	0.00207187	0	1705
KRCTAP2/GBA1 (M, CSF)	INTS3	eQTL_catalogue_skin_non_exposed eQTL	0.00204913	0	1139
KRCTAP2/GBA1 (M, CSF)	S100A1	eQTL_catalogue_skin_non_exposed eQTL	0.00195945	0	946
KRCTAP2/GBA1 (M, CSF)	ETV3	eQTL_catalogue_skin_non_exposed eQTL	0.00195903	0	205
KRCTAP2/GBA1 (M, CSF)	ILF2	eQTL_catalogue_skin_non_exposed eQTL	0.00151847	0	1023
KRCTAP2/GBA1 (M, CSF)	SLC27A3	eQTL_catalogue_skin_non_exposed eQTL	0.00143733	0	1279
KRCTAP2/GBA1 (M, CSF)	ENSG00000271853	eQTL_catalogue_skin_non_exposed eQTL	0.00140356	0	960
KRCTAP2/GBA1 (M, CSF)	S100A16	eQTL_catalogue_skin_non_exposed eQTL	0.00140049	0	918
KRCTAP2/GBA1 (M, CSF)	NPR1	eQTL_catalogue_skin_non_exposed eQTL	0.0013624	0	1032
KRCTAP2/GBA1 (M, CSF)	SNAPIN	eQTL_catalogue_skin_non_exposed eQTL	0.00133377	0	996
KRCTAP2/GBA1 (M, CSF)	ENSG00000285867	eQTL_catalogue_skin_non_exposed eQTL	0.00119897	0	902
KRCTAP2/GBA1 (M, CSF)	S100A2	eQTL_catalogue_skin_non_exposed eQTL	0.0011869	0	828
KRCTAP2/GBA1 (M, CSF)	CHTOP	eQTL_catalogue_skin_non_exposed eQTL	0.00116842	0	960
KRCTAP2/GBA1 (M, CSF)	S100A14	eQTL_catalogue_skin_non_exposed eQTL	0.00107763	0	926
KRCTAP2/GBA1 (M, CSF)	S100A3	eQTL_catalogue_skin_non_exposed eQTL	0.00104227	0	793
KRCTAP2/GBA1 (M, CSF)	S100A6	eQTL_catalogue_skin_non_exposed eQTL	0.000999882	0	754
KRCTAP2/GBA1 (M, CSF)	ENSG00000238279	eQTL_catalogue_skin_non_exposed eQTL	0.000997824	0	746
KRCTAP2/GBA1 (M, CSF)	S100A4	eQTL_catalogue_skin_non_exposed eQTL	0.000967522	0	795
KRCTAP2/GBA1 (M, CSF)	S100A5	eQTL_catalogue_skin_non_exposed eQTL	0.000931962	0	776
KRCTAP2/GBA1 (M, CSF)	S100A7	eQTL_catalogue_skin_non_exposed eQTL	0.000901679	0	571
KRCTAP2/GBA1 (M, CSF)	S100A7A	eQTL_catalogue_skin_non_exposed eQTL	0.000778008	0	439
KRCTAP2/GBA1 (M, CSF)	S100A8	eQTL_catalogue_skin_non_exposed eQTL	0.000730068	0	392
KRCTAP2/GBA1 (M, CSF)	S100A12	eQTL_catalogue_skin_non_exposed eQTL	0.000618483	0	334
KRCTAP2/GBA1 (M, CSF)	THBS3-AS1	eQTL_catalogue_skin_non_exposed eQTL	0.000607757	5.88518e-05	3380
KRCTAP2/GBA1 (M, CSF)	S100A9	eQTL_catalogue_skin_non_exposed eQTL	0.000558797	0	258
KRCTAP2/GBA1 (M, CSF)	PGLYRP4	eQTL_catalogue_skin_non_exposed eQTL	0.000477587	0	232
KRCTAP2/GBA1 (M, CSF)	PGLYRP3	eQTL_catalogue_skin_non_exposed eQTL	0.000238645	0	131
KRCTAP2/GBA1 (M, CSF)	LORICRIN	eQTL_catalogue_skin_non_exposed eQTL	3.67063e-05	0	35
KRCTAP2/GBA1 (M, CSF)	DCST1-AS1	eQTL_catalogue_skin_non_exposed eQTL	2.42315e-05	1.37097e-05	3084
KRCTAP2/GBA1 (M, CSF)	THBS3	eQTL_catalogue_skin_non_exposed eQTL	2.13901e-05	1.34243e-05	3403
KRCTAP2/GBA1 (M, CSF)	SEMA4A	eQTL_catalogue_skin_non_exposed eQTL	9.57343e-06	2.06617e-05	1423
KRCTAP2/GBA1 (M, CSF)	RHBG	eQTL_catalogue_skin_non_exposed sQTL	0.0964608	0	1131
KRCTAP2/GBA1 (M, CSF)	MEF2D	eQTL_catalogue_skin_non_exposed sQTL	0.0676508	0	1039
KRCTAP2/GBA1 (M, CSF)	METTL25B	eQTL_catalogue_skin_non_exposed sQTL	0.0659542	0	828
KRCTAP2/GBA1 (M, CSF)	PRCC	eQTL_catalogue_skin_non_exposed sQTL	0.0622258	0	754
KRCTAP2/GBA1 (M, CSF)	MRPL24	eQTL_catalogue_skin_non_exposed sQTL	0.0619445	0.0131827	822
KRCTAP2/GBA1 (M, CSF)	SLC39A1	eQTL_catalogue_skin_non_exposed sQTL	0.0401959	0.00920663	1768
KRCTAP2/GBA1 (M, CSF)	C1orf43	eQTL_catalogue_skin_non_exposed sQTL	0.00178094	0.000114449	2161
KRCTAP2/GBA1 (M, CSF)	SCAMP3	eQTL_catalogue_skin_non_exposed sQTL	0.00165019	0.000137114	3437
KRCTAP2/GBA1 (M, CSF)	S100A1	eQTL_catalogue_skin_non_exposed sQTL	0.00158629	0	956
KRCTAP2/GBA1 (M, CSF)	S100A13	eQTL_catalogue_skin_non_exposed sQTL	0.00139626	0	938
KRCTAP2/GBA1 (M, CSF)	S100A6	eQTL_catalogue_skin_non_exposed sQTL	0.00123091	0	750
KRCTAP2/GBA1 (M, CSF)	SHC1	eQTL_catalogue_skin_non_exposed sQTL	0.000638088	1.65679e-05	2981
KRCTAP2/GBA1 (M, CSF)	DCST1-AS1	eQTL_catalogue_skin_non_exposed sQTL	0.000614656	0.000300793	3079
KRCTAP2/GBA1 (M, CSF)	PGLYRP4	eQTL_catalogue_skin_non_exposed sQTL	0.00055525	0	221
KRCTAP2/GBA1 (M, CSF)	TPM3	eQTL_catalogue_skin_non_exposed sQTL	0.000242147	3.63992e-05	2097
KRCTAP2/GBA1 (M, CSF)	PGLYRP3	eQTL_catalogue_skin_non_exposed sQTL	0.000205009	0	117
KRCTAP2/GBA1 (M, CSF)	EFNA1	eQTL_catalogue_skin_non_exposed sQTL	5.92001e-05	0.000110468	3249
KRCTAP2/GBA1 (M, CSF)	LORICRIN	eQTL_catalogue_skin_non_exposed sQTL	4.57765e-05	0	37
KRCTAP2/GBA1 (M, CSF)	HCN3	eQTL_catalogue_skin_non_exposed sQTL	1.03071e-05	1.52009e-05	3406
KRCTAP2/GBA1 (M, CSF)	DCST2	eQTL_catalogue_skin_non_exposed sQTL	7.68197e-06	1.46797e-05	3063
KRCTAP2/GBA1 (M, CSF)	ADAM15	eQTL_catalogue_skin_non_exposed sQTL	9.02674e-06	1.30344e-05	3109
KRCTAP2/GBA1 (M, CSF)	MUC1	eQTL_catalogue_skin_non_exposed sQTL	5.93572e-06	1.17978e-05	3375
KRCTAP2/GBA1 (M, CSF)	ENSG00000227673	eQTL_catalogue_small_intestine eQTL	0.0936451	0	2095
KRCTAP2/GBA1 (M, CSF)	BGLAP	eQTL_catalogue_small_intestine eQTL	0.0924521	0	1130
KRCTAP2/GBA1 (M, CSF)	PRCC	eQTL_catalogue_small_intestine eQTL	0.0921396	0	725
KRCTAP2/GBA1 (M, CSF)	UBE2Q1-AS1	eQTL_catalogue_small_intestine eQTL	0.0891555	0	2241
KRCTAP2/GBA1 (M, CSF)	PMF1	eQTL_catalogue_small_intestine eQTL	0.0887734	0	1160
KRCTAP2/GBA1 (M, CSF)	SLC25A44	eQTL_catalogue_small_intestine eQTL	0.0865969	0.048052	1177
KRCTAP2/GBA1 (M, CSF)	NAXE	eQTL_catalogue_small_intestine eQTL	0.0858828	0	855
KRCTAP2/GBA1 (M, CSF)	CFAP141	eQTL_catalogue_small_intestine eQTL	0.0848958	0	1950
KRCTAP2/GBA1 (M, CSF)	TSACC	eQTL_catalogue_small_intestine eQTL	0.0843448	0.0409043	1022
KRCTAP2/GBA1 (M, CSF)	TMEM79	eQTL_catalogue_small_intestine eQTL	0.0838994	0	1078
KRCTAP2/GBA1 (M, CSF)	GLMP	eQTL_catalogue_small_intestine eQTL	0.0833445	0	1056
KRCTAP2/GBA1 (M, CSF)	SYT11	eQTL_catalogue_small_intestine eQTL	0.082144	0	1640
KRCTAP2/GBA1 (M, CSF)	CKS1B	eQTL_catalogue_small_intestine eQTL	0.082016	0	2681
KRCTAP2/GBA1 (M, CSF)	NUP210L	eQTL_catalogue_small_intestine eQTL	0.0808209	4.33883e-05	1889
KRCTAP2/GBA1 (M, CSF)	ENSG00000282386	eQTL_catalogue_small_intestine eQTL	0.0797562	0	1643
KRCTAP2/GBA1 (M, CSF)	SMG5	eQTL_catalogue_small_intestine eQTL	0.0797159	0	1078
KRCTAP2/GBA1 (M, CSF)	SSR2	eQTL_catalogue_small_intestine eQTL	0.0794997	0	1410
KRCTAP2/GBA1 (M, CSF)	SHE	eQTL_catalogue_small_intestine eQTL	0.0793678	0	2211
KRCTAP2/GBA1 (M, CSF)	UBQLN4	eQTL_catalogue_small_intestine eQTL	0.0789391	0	1367
KRCTAP2/GBA1 (M, CSF)	ARHGEF2	eQTL_catalogue_small_intestine eQTL	0.0788184	0	1432
KRCTAP2/GBA1 (M, CSF)	SH2D2A	eQTL_catalogue_small_intestine eQTL	0.078134	0	641
KRCTAP2/GBA1 (M, CSF)	ENSG00000223356	eQTL_catalogue_small_intestine eQTL	0.0781094	0	756
KRCTAP2/GBA1 (M, CSF)	ASH1L-IT1	eQTL_catalogue_small_intestine eQTL	0.0780524	0	2724
KRCTAP2/GBA1 (M, CSF)	ARHGEF2-AS2	eQTL_catalogue_small_intestine eQTL	0.0780376	0.0243769	1458
KRCTAP2/GBA1 (M, CSF)	SEMA4A	eQTL_catalogue_small_intestine eQTL	0.0779481	0	1242
KRCTAP2/GBA1 (M, CSF)	UBE2Q1	eQTL_catalogue_small_intestine eQTL	0.077902	0	2243
KRCTAP2/GBA1 (M, CSF)	RXFP4	eQTL_catalogue_small_intestine eQTL	0.0778847	0	1492
KRCTAP2/GBA1 (M, CSF)	MEF2D	eQTL_catalogue_small_intestine eQTL	0.0777959	0	905
KRCTAP2/GBA1 (M, CSF)	IL6R-AS1	eQTL_catalogue_small_intestine eQTL	0.0774369	0	2147
KRCTAP2/GBA1 (M, CSF)	ENSG00000271380	eQTL_catalogue_small_intestine eQTL	0.0772869	0	2675
KRCTAP2/GBA1 (M, CSF)	ENSG00000272405	eQTL_catalogue_small_intestine eQTL	0.0771948	0	816
KRCTAP2/GBA1 (M, CSF)	CCT3	eQTL_catalogue_small_intestine eQTL	0.0771515	0	996
KRCTAP2/GBA1 (M, CSF)	ENSG00000288835	eQTL_catalogue_small_intestine eQTL	0.0768585	0.0428878	903
KRCTAP2/GBA1 (M, CSF)	PAQR6	eQTL_catalogue_small_intestine eQTL	0.076768	0	1121
KRCTAP2/GBA1 (M, CSF)	RAB25	eQTL_catalogue_small_intestine eQTL	0.0765322	0	1353
KRCTAP2/GBA1 (M, CSF)	LAMTOR2	eQTL_catalogue_small_intestine eQTL	0.0760122	0	1364
KRCTAP2/GBA1 (M, CSF)	ARHGEF2-AS1	eQTL_catalogue_small_intestine eQTL	0.075706	0	1449
KRCTAP2/GBA1 (M, CSF)	MEX3A	eQTL_catalogue_small_intestine eQTL	0.0756969	0	1330
KRCTAP2/GBA1 (M, CSF)	CHRNB2	eQTL_catalogue_small_intestine eQTL	0.0754995	0	2250
KRCTAP2/GBA1 (M, CSF)	KHDC4	eQTL_catalogue_small_intestine eQTL	0.0753658	0	1513
KRCTAP2/GBA1 (M, CSF)	TPM3	eQTL_catalogue_small_intestine eQTL	0.0751545	0	1939
KRCTAP2/GBA1 (M, CSF)	C1orf43	eQTL_catalogue_small_intestine eQTL	0.0748395	0.0212645	1960
KRCTAP2/GBA1 (M, CSF)	LMNA	eQTL_catalogue_small_intestine eQTL	0.0748358	0.0130919	1330
KRCTAP2/GBA1 (M, CSF)	NTRK1	eQTL_catalogue_small_intestine eQTL	0.0747281	0	642
KRCTAP2/GBA1 (M, CSF)	PYGO2	eQTL_catalogue_small_intestine eQTL	0.0746633	0	2676
KRCTAP2/GBA1 (M, CSF)	BCAN	eQTL_catalogue_small_intestine eQTL	0.0746544	0	822
KRCTAP2/GBA1 (M, CSF)	ISG20L2	eQTL_catalogue_small_intestine eQTL	0.0745358	0	746
KRCTAP2/GBA1 (M, CSF)	ENSG00000232519	eQTL_catalogue_small_intestine eQTL	0.0744673	0	2263
KRCTAP2/GBA1 (M, CSF)	GON4L	eQTL_catalogue_small_intestine eQTL	0.0742917	0	1641
KRCTAP2/GBA1 (M, CSF)	EFNA3	eQTL_catalogue_small_intestine eQTL	0.0739522	0	2810
KRCTAP2/GBA1 (M, CSF)	IQGAP3	eQTL_catalogue_small_intestine eQTL	0.0736217	0.0233807	863
KRCTAP2/GBA1 (M, CSF)	ASH1L	eQTL_catalogue_small_intestine eQTL	0.073584	0	2346
KRCTAP2/GBA1 (M, CSF)	FLAD1	eQTL_catalogue_small_intestine eQTL	0.0734491	0	2689
KRCTAP2/GBA1 (M, CSF)	ENSG00000289593	eQTL_catalogue_small_intestine eQTL	0.0733516	0	901
KRCTAP2/GBA1 (M, CSF)	MRPL24	eQTL_catalogue_small_intestine eQTL	0.0731221	0	733
KRCTAP2/GBA1 (M, CSF)	NES	eQTL_catalogue_small_intestine eQTL	0.0729208	0	792
KRCTAP2/GBA1 (M, CSF)	UBAP2L	eQTL_catalogue_small_intestine eQTL	0.0728121	0.0283131	1958
KRCTAP2/GBA1 (M, CSF)	DCST1	eQTL_catalogue_small_intestine eQTL	0.0726134	0	2759
KRCTAP2/GBA1 (M, CSF)	HDGF	eQTL_catalogue_small_intestine eQTL	0.0724002	0	709
KRCTAP2/GBA1 (M, CSF)	RUSC1	eQTL_catalogue_small_intestine eQTL	0.0723803	0	2962
KRCTAP2/GBA1 (M, CSF)	DCST1-AS1	eQTL_catalogue_small_intestine eQTL	0.072377	0	2773
KRCTAP2/GBA1 (M, CSF)	ATP8B2	eQTL_catalogue_small_intestine eQTL	0.0722887	0	2086
KRCTAP2/GBA1 (M, CSF)	YY1AP1	eQTL_catalogue_small_intestine eQTL	0.0722243	0	2125
KRCTAP2/GBA1 (M, CSF)	EFNA4	eQTL_catalogue_small_intestine eQTL	0.072171	0	2794
KRCTAP2/GBA1 (M, CSF)	HAPLN2	eQTL_catalogue_small_intestine eQTL	0.0720488	0	835
KRCTAP2/GBA1 (M, CSF)	ENSG00000287064	eQTL_catalogue_small_intestine eQTL	0.0719065	0	2318
KRCTAP2/GBA1 (M, CSF)	DAP3	eQTL_catalogue_small_intestine eQTL	0.0718145	0	2127
KRCTAP2/GBA1 (M, CSF)	ENSG00000287839	eQTL_catalogue_small_intestine eQTL	0.0718055	0	2209
KRCTAP2/GBA1 (M, CSF)	PMVK	eQTL_catalogue_small_intestine eQTL	0.0717946	0.0210416	2640
KRCTAP2/GBA1 (M, CSF)	CRABP2	eQTL_catalogue_small_intestine eQTL	0.0717875	0	770
KRCTAP2/GBA1 (M, CSF)	ASH1L-AS1	eQTL_catalogue_small_intestine eQTL	0.071696	0	2348
KRCTAP2/GBA1 (M, CSF)	ADAR	eQTL_catalogue_small_intestine eQTL	0.0714519	0	2287
KRCTAP2/GBA1 (M, CSF)	ENSG00000229953	eQTL_catalogue_small_intestine eQTL	0.0713539	0.016167	805
KRCTAP2/GBA1 (M, CSF)	SCAMP3	eQTL_catalogue_small_intestine eQTL	0.0713006	0	3084
KRCTAP2/GBA1 (M, CSF)	MUC1	eQTL_catalogue_small_intestine eQTL	0.071104	0	3038
KRCTAP2/GBA1 (M, CSF)	ENSG00000272971	eQTL_catalogue_small_intestine eQTL	0.0710641	0	838
KRCTAP2/GBA1 (M, CSF)	BCAN-AS1	eQTL_catalogue_small_intestine eQTL	0.0710075	0	823
KRCTAP2/GBA1 (M, CSF)	HAX1	eQTL_catalogue_small_intestine eQTL	0.0709587	0.0219578	2031
KRCTAP2/GBA1 (M, CSF)	TTC24	eQTL_catalogue_small_intestine eQTL	0.0708482	0	861
KRCTAP2/GBA1 (M, CSF)	METTL25B	eQTL_catalogue_small_intestine eQTL	0.0707903	0	747
KRCTAP2/GBA1 (M, CSF)	KCNN3	eQTL_catalogue_small_intestine eQTL	0.0706399	0	2551
KRCTAP2/GBA1 (M, CSF)	TRIM46	eQTL_catalogue_small_intestine eQTL	0.0701082	0	2995
KRCTAP2/GBA1 (M, CSF)	PMF1-BGLAP	eQTL_catalogue_small_intestine eQTL	0.0698506	0	1160
KRCTAP2/GBA1 (M, CSF)	ENSG00000270361	eQTL_catalogue_small_intestine eQTL	0.0696424	0	2640
KRCTAP2/GBA1 (M, CSF)	EFNA1	eQTL_catalogue_small_intestine eQTL	0.0695432	0	2897
KRCTAP2/GBA1 (M, CSF)	ZBTB7B	eQTL_catalogue_small_intestine eQTL	0.0694925	0.0169697	2717
KRCTAP2/GBA1 (M, CSF)	DCST2	eQTL_catalogue_small_intestine eQTL	0.0694616	0	2759
KRCTAP2/GBA1 (M, CSF)	SLC50A1	eQTL_catalogue_small_intestine eQTL	0.069314	0	2928
KRCTAP2/GBA1 (M, CSF)	ADAM15	eQTL_catalogue_small_intestine eQTL	0.0692653	0	2781
KRCTAP2/GBA1 (M, CSF)	PBXIP1	eQTL_catalogue_small_intestine eQTL	0.069224	0	2660
KRCTAP2/GBA1 (M, CSF)	SHC1	eQTL_catalogue_small_intestine eQTL	0.0691711	0	2680
KRCTAP2/GBA1 (M, CSF)	LENEP	eQTL_catalogue_small_intestine eQTL	0.0690831	0	2701
KRCTAP2/GBA1 (M, CSF)	THBS3-AS1	eQTL_catalogue_small_intestine eQTL	0.0690256	0	3041
KRCTAP2/GBA1 (M, CSF)	PKLR	eQTL_catalogue_small_intestine eQTL	0.0685829	0	3024
KRCTAP2/GBA1 (M, CSF)	CLK2	eQTL_catalogue_small_intestine eQTL	0.0684302	0	3064
KRCTAP2/GBA1 (M, CSF)	KRTCAP2	eQTL_catalogue_small_intestine eQTL	0.0681254	0.0096754	2995
KRCTAP2/GBA1 (M, CSF)	FAM189B	eQTL_catalogue_small_intestine eQTL	0.0676642	0	3089
KRCTAP2/GBA1 (M, CSF)	HCN3	eQTL_catalogue_small_intestine eQTL	0.0675622	0.0166644	3064
KRCTAP2/GBA1 (M, CSF)	MTX1	eQTL_catalogue_small_intestine eQTL	0.0673223	0	3059
KRCTAP2/GBA1 (M, CSF)	ENSG00000289103	eQTL_catalogue_small_intestine eQTL	0.0672651	0	2717
KRCTAP2/GBA1 (M, CSF)	GBA1	eQTL_catalogue_small_intestine eQTL	0.0664782	0	3106
KRCTAP2/GBA1 (M, CSF)	DPM3	eQTL_catalogue_small_intestine eQTL	0.0663298	0	2945
KRCTAP2/GBA1 (M, CSF)	TDRD10	eQTL_catalogue_small_intestine eQTL	0.0634775	0.0119577	2211
KRCTAP2/GBA1 (M, CSF)	ENSG00000273026	eQTL_catalogue_small_intestine eQTL	0.0572916	0	1648
KRCTAP2/GBA1 (M, CSF)	PEAR1	eQTL_catalogue_small_intestine eQTL	0.0563147	0	535
KRCTAP2/GBA1 (M, CSF)	ENSG00000285641	eQTL_catalogue_small_intestine eQTL	0.0541778	0	1662
KRCTAP2/GBA1 (M, CSF)	INSRR	eQTL_catalogue_small_intestine eQTL	0.0528133	0	579
KRCTAP2/GBA1 (M, CSF)	RAB13	eQTL_catalogue_small_intestine eQTL	0.0527447	0	1662
KRCTAP2/GBA1 (M, CSF)	LRRC71	eQTL_catalogue_small_intestine eQTL	0.0527401	0.0147868	497
KRCTAP2/GBA1 (M, CSF)	JTB-DT	eQTL_catalogue_small_intestine eQTL	0.0526855	0	1658
KRCTAP2/GBA1 (M, CSF)	CREB3L4	eQTL_catalogue_small_intestine eQTL	0.0525602	0	1648
KRCTAP2/GBA1 (M, CSF)	RPS27	eQTL_catalogue_small_intestine eQTL	0.0524966	0	1667
KRCTAP2/GBA1 (M, CSF)	DENND4B	eQTL_catalogue_small_intestine eQTL	0.0524284	0	1634
KRCTAP2/GBA1 (M, CSF)	JTB	eQTL_catalogue_small_intestine eQTL	0.0523886	0	1658
KRCTAP2/GBA1 (M, CSF)	SLC39A1	eQTL_catalogue_small_intestine eQTL	0.0518092	0	1648
KRCTAP2/GBA1 (M, CSF)	CRTC2	eQTL_catalogue_small_intestine eQTL	0.0513953	0	1641
KRCTAP2/GBA1 (M, CSF)	THBS3	eQTL_catalogue_small_intestine eQTL	0.0510368	0.00820413	3059
KRCTAP2/GBA1 (M, CSF)	RUSC1-AS1	eQTL_catalogue_small_intestine eQTL	0.0383766	0.00998421	2952
KRCTAP2/GBA1 (M, CSF)	IL6R	eQTL_catalogue_small_intestine eQTL	0.0100097	0.000168766	2146
KRCTAP2/GBA1 (M, CSF)	ARHGEF11	eQTL_catalogue_small_intestine eQTL	0.00266668	0	344
KRCTAP2/GBA1 (M, CSF)	ENSG00000284738	eQTL_catalogue_small_intestine eQTL	0.00192357	0	1591
KRCTAP2/GBA1 (M, CSF)	GATAD2B	eQTL_catalogue_small_intestine eQTL	0.00192211	0	1591
KRCTAP2/GBA1 (M, CSF)	ETV3	eQTL_catalogue_small_intestine eQTL	0.00179574	0	177
KRCTAP2/GBA1 (M, CSF)	INTS3	eQTL_catalogue_small_intestine eQTL	0.00141401	0	1061
KRCTAP2/GBA1 (M, CSF)	SLC27A3	eQTL_catalogue_small_intestine eQTL	0.00140566	0	1194
KRCTAP2/GBA1 (M, CSF)	S100A1	eQTL_catalogue_small_intestine eQTL	0.00132079	0	886
KRCTAP2/GBA1 (M, CSF)	ENSG00000272030	eQTL_catalogue_small_intestine eQTL	0.00130676	0	901
KRCTAP2/GBA1 (M, CSF)	S100A13	eQTL_catalogue_small_intestine eQTL	0.00129602	0	896
KRCTAP2/GBA1 (M, CSF)	ILF2	eQTL_catalogue_small_intestine eQTL	0.00123699	0	953
KRCTAP2/GBA1 (M, CSF)	ENSG00000271853	eQTL_catalogue_small_intestine eQTL	0.00122407	0	900
KRCTAP2/GBA1 (M, CSF)	S100A6	eQTL_catalogue_small_intestine eQTL	0.001194	0	713
KRCTAP2/GBA1 (M, CSF)	S100A5	eQTL_catalogue_small_intestine eQTL	0.00115898	0	735
KRCTAP2/GBA1 (M, CSF)	SNAPIN	eQTL_catalogue_small_intestine eQTL	0.00115156	0	929
KRCTAP2/GBA1 (M, CSF)	NPR1	eQTL_catalogue_small_intestine eQTL	0.00115026	0	963
KRCTAP2/GBA1 (M, CSF)	S100A14	eQTL_catalogue_small_intestine eQTL	0.00107429	0	867
KRCTAP2/GBA1 (M, CSF)	S100A16	eQTL_catalogue_small_intestine eQTL	0.00105008	0	859
KRCTAP2/GBA1 (M, CSF)	S100A3	eQTL_catalogue_small_intestine eQTL	0.00104885	0	752
KRCTAP2/GBA1 (M, CSF)	CHTOP	eQTL_catalogue_small_intestine eQTL	0.001043	0	900
KRCTAP2/GBA1 (M, CSF)	S100A2	eQTL_catalogue_small_intestine eQTL	0.00102154	0	778
KRCTAP2/GBA1 (M, CSF)	ENSG00000285867	eQTL_catalogue_small_intestine eQTL	0.00100282	0	844
KRCTAP2/GBA1 (M, CSF)	S100A7	eQTL_catalogue_small_intestine eQTL	0.000983224	0	538
KRCTAP2/GBA1 (M, CSF)	S100A4	eQTL_catalogue_small_intestine eQTL	0.000947307	0	754
KRCTAP2/GBA1 (M, CSF)	ENSG00000238279	eQTL_catalogue_small_intestine eQTL	0.000926016	0	706
KRCTAP2/GBA1 (M, CSF)	S100A8	eQTL_catalogue_small_intestine eQTL	0.000615851	0	374
KRCTAP2/GBA1 (M, CSF)	S100A12	eQTL_catalogue_small_intestine eQTL	0.000572012	0	315
KRCTAP2/GBA1 (M, CSF)	PGLYRP4	eQTL_catalogue_small_intestine eQTL	0.0004442	0	216
KRCTAP2/GBA1 (M, CSF)	S100A9	eQTL_catalogue_small_intestine eQTL	0.000436752	0	241
KRCTAP2/GBA1 (M, CSF)	LORICRIN	eQTL_catalogue_small_intestine eQTL	2.91454e-05	0	29
KRCTAP2/GBA1 (M, CSF)	METTL25B	eQTL_catalogue_small_intestine sQTL	0.0739856	0	737
KRCTAP2/GBA1 (M, CSF)	S100A14	eQTL_catalogue_small_intestine sQTL	0.00116463	0	866
KRCTAP2/GBA1 (M, CSF)	TDRD10	eQTL_catalogue_small_intestine sQTL	0.000141614	1.18725e-05	2226
KRCTAP2/GBA1 (M, CSF)	EFNA1	eQTL_catalogue_small_intestine sQTL	5.97912e-05	0.000111363	2917
KRCTAP2/GBA1 (M, CSF)	DCST2	eQTL_catalogue_small_intestine sQTL	1.01228e-05	1.42295e-05	2753
KRCTAP2/GBA1 (M, CSF)	ADAM15	eQTL_catalogue_small_intestine sQTL	9.36128e-06	1.30345e-05	2793
KRCTAP2/GBA1 (M, CSF)	SCAMP3	eQTL_catalogue_small_intestine sQTL	7.03386e-06	1.25289e-05	3084
KRCTAP2/GBA1 (M, CSF)	MUC1	eQTL_catalogue_small_intestine sQTL	5.91943e-06	1.17906e-05	3036
KRCTAP2/GBA1 (M, CSF)	CFAP141	eQTL_catalogue_spinal_cord eQTL	0.108943	0	1964
KRCTAP2/GBA1 (M, CSF)	PAQR6	eQTL_catalogue_spinal_cord eQTL	0.107938	0	1166
KRCTAP2/GBA1 (M, CSF)	DCST1-AS1	eQTL_catalogue_spinal_cord eQTL	0.0853274	0.105792	2813
KRCTAP2/GBA1 (M, CSF)	PMF1	eQTL_catalogue_spinal_cord eQTL	0.0909203	0	1203
KRCTAP2/GBA1 (M, CSF)	HAX1	eQTL_catalogue_spinal_cord eQTL	0.0875171	0	2043
KRCTAP2/GBA1 (M, CSF)	ARHGEF2	eQTL_catalogue_spinal_cord eQTL	0.0858372	0	1509
KRCTAP2/GBA1 (M, CSF)	YY1AP1	eQTL_catalogue_spinal_cord eQTL	0.0854393	0	2196
KRCTAP2/GBA1 (M, CSF)	ENSG00000285677	eQTL_catalogue_spinal_cord eQTL	0.0845051	0	1515
KRCTAP2/GBA1 (M, CSF)	PMF1-BGLAP	eQTL_catalogue_spinal_cord eQTL	0.0840071	0	1203
KRCTAP2/GBA1 (M, CSF)	SEMA4A	eQTL_catalogue_spinal_cord eQTL	0.0810385	0	1298
KRCTAP2/GBA1 (M, CSF)	LMNA	eQTL_catalogue_spinal_cord eQTL	0.0809292	0	1407
KRCTAP2/GBA1 (M, CSF)	THBS3	eQTL_catalogue_spinal_cord eQTL	0.0800175	0	3105
KRCTAP2/GBA1 (M, CSF)	ARHGEF2-AS1	eQTL_catalogue_spinal_cord eQTL	0.0797124	0	1524
KRCTAP2/GBA1 (M, CSF)	PBXIP1	eQTL_catalogue_spinal_cord eQTL	0.0794668	0	2706
KRCTAP2/GBA1 (M, CSF)	MEX3A	eQTL_catalogue_spinal_cord eQTL	0.0794085	0.0376775	1407
KRCTAP2/GBA1 (M, CSF)	UBQLN4	eQTL_catalogue_spinal_cord eQTL	0.0793973	0	1445
KRCTAP2/GBA1 (M, CSF)	ARHGEF2-AS2	eQTL_catalogue_spinal_cord eQTL	0.0787622	0	1533
KRCTAP2/GBA1 (M, CSF)	ASH1L-AS1	eQTL_catalogue_spinal_cord eQTL	0.0783295	0	2425
KRCTAP2/GBA1 (M, CSF)	RHBG	eQTL_catalogue_spinal_cord eQTL	0.0780633	0	1039
KRCTAP2/GBA1 (M, CSF)	SYT11	eQTL_catalogue_spinal_cord eQTL	0.0777537	0	1717
KRCTAP2/GBA1 (M, CSF)	NUP210L	eQTL_catalogue_spinal_cord eQTL	0.0769216	0.00120537	1890
KRCTAP2/GBA1 (M, CSF)	SCAMP3	eQTL_catalogue_spinal_cord eQTL	0.0764121	0	3138
KRCTAP2/GBA1 (M, CSF)	GLMP	eQTL_catalogue_spinal_cord eQTL	0.0763567	0	1097
KRCTAP2/GBA1 (M, CSF)	CCT3	eQTL_catalogue_spinal_cord eQTL	0.0763441	0	1039
KRCTAP2/GBA1 (M, CSF)	KHDC4	eQTL_catalogue_spinal_cord eQTL	0.0762709	0	1589
KRCTAP2/GBA1 (M, CSF)	RAB25	eQTL_catalogue_spinal_cord eQTL	0.0761786	0	1431
KRCTAP2/GBA1 (M, CSF)	GON4L	eQTL_catalogue_spinal_cord eQTL	0.0761108	0	1718
KRCTAP2/GBA1 (M, CSF)	TMEM79	eQTL_catalogue_spinal_cord eQTL	0.0759236	0	1121
KRCTAP2/GBA1 (M, CSF)	LAMTOR2	eQTL_catalogue_spinal_cord eQTL	0.0759002	0.0123696	1442
KRCTAP2/GBA1 (M, CSF)	UBAP2L	eQTL_catalogue_spinal_cord eQTL	0.0758323	0	1972
KRCTAP2/GBA1 (M, CSF)	ENSG00000287064	eQTL_catalogue_spinal_cord eQTL	0.0756591	0	2352
KRCTAP2/GBA1 (M, CSF)	ADAR	eQTL_catalogue_spinal_cord eQTL	0.0754653	0	2319
KRCTAP2/GBA1 (M, CSF)	DAP3	eQTL_catalogue_spinal_cord eQTL	0.0754027	0	2198
KRCTAP2/GBA1 (M, CSF)	CKS1B	eQTL_catalogue_spinal_cord eQTL	0.0752903	0	2727
KRCTAP2/GBA1 (M, CSF)	KRTCAP2	eQTL_catalogue_spinal_cord eQTL	0.0750611	0	3036
KRCTAP2/GBA1 (M, CSF)	UBE2Q1	eQTL_catalogue_spinal_cord eQTL	0.0750114	0	2263
KRCTAP2/GBA1 (M, CSF)	UBE2Q1-AS1	eQTL_catalogue_spinal_cord eQTL	0.0745828	0	2260
KRCTAP2/GBA1 (M, CSF)	IL6R-AS1	eQTL_catalogue_spinal_cord eQTL	0.0743034	0	2160
KRCTAP2/GBA1 (M, CSF)	TPM3	eQTL_catalogue_spinal_cord eQTL	0.0742594	0	1949
KRCTAP2/GBA1 (M, CSF)	SSR2	eQTL_catalogue_spinal_cord eQTL	0.0741229	0	1488
KRCTAP2/GBA1 (M, CSF)	BGLAP	eQTL_catalogue_spinal_cord eQTL	0.0740825	0	1175
KRCTAP2/GBA1 (M, CSF)	IL6R	eQTL_catalogue_spinal_cord eQTL	0.0740704	0	2159
KRCTAP2/GBA1 (M, CSF)	C1orf43	eQTL_catalogue_spinal_cord eQTL	0.0740209	0	1974
KRCTAP2/GBA1 (M, CSF)	SLC25A44	eQTL_catalogue_spinal_cord eQTL	0.0739039	0	1223
KRCTAP2/GBA1 (M, CSF)	CHRNB2	eQTL_catalogue_spinal_cord eQTL	0.0738132	0	2270
KRCTAP2/GBA1 (M, CSF)	SMG5	eQTL_catalogue_spinal_cord eQTL	0.0737047	0	1121
KRCTAP2/GBA1 (M, CSF)	TSACC	eQTL_catalogue_spinal_cord eQTL	0.0735888	0	1064
KRCTAP2/GBA1 (M, CSF)	PMVK	eQTL_catalogue_spinal_cord eQTL	0.0734501	0	2686
KRCTAP2/GBA1 (M, CSF)	HCN3	eQTL_catalogue_spinal_cord eQTL	0.0733164	0	3120
KRCTAP2/GBA1 (M, CSF)	ATP8B2	eQTL_catalogue_spinal_cord eQTL	0.0732844	0	2099
KRCTAP2/GBA1 (M, CSF)	LENEP	eQTL_catalogue_spinal_cord eQTL	0.0731655	0	2746
KRCTAP2/GBA1 (M, CSF)	ZBTB7B	eQTL_catalogue_spinal_cord eQTL	0.0731451	0	2761
KRCTAP2/GBA1 (M, CSF)	ENSG00000287839	eQTL_catalogue_spinal_cord eQTL	0.0731343	0	2283
KRCTAP2/GBA1 (M, CSF)	DCST1	eQTL_catalogue_spinal_cord eQTL	0.072921	0	2801
KRCTAP2/GBA1 (M, CSF)	ENSG00000227673	eQTL_catalogue_spinal_cord eQTL	0.0726175	0	2164
KRCTAP2/GBA1 (M, CSF)	SHE	eQTL_catalogue_spinal_cord eQTL	0.0724005	0.016824	2224
KRCTAP2/GBA1 (M, CSF)	PYGO2	eQTL_catalogue_spinal_cord eQTL	0.07196	0	2722
KRCTAP2/GBA1 (M, CSF)	THBS3-AS1	eQTL_catalogue_spinal_cord eQTL	0.0719518	0.0205542	3083
KRCTAP2/GBA1 (M, CSF)	TDRD10	eQTL_catalogue_spinal_cord eQTL	0.0717609	0	2224
KRCTAP2/GBA1 (M, CSF)	SHC1	eQTL_catalogue_spinal_cord eQTL	0.0702491	0	2726
KRCTAP2/GBA1 (M, CSF)	CLK2	eQTL_catalogue_spinal_cord eQTL	0.0690236	0	3120
KRCTAP2/GBA1 (M, CSF)	EFNA3	eQTL_catalogue_spinal_cord eQTL	0.0687846	0	2851
KRCTAP2/GBA1 (M, CSF)	ENSG00000232519	eQTL_catalogue_spinal_cord eQTL	0.0687807	0	2337
KRCTAP2/GBA1 (M, CSF)	RUSC1	eQTL_catalogue_spinal_cord eQTL	0.0683893	0	3019
KRCTAP2/GBA1 (M, CSF)	ASH1L	eQTL_catalogue_spinal_cord eQTL	0.0683854	0	2421
KRCTAP2/GBA1 (M, CSF)	FLAD1	eQTL_catalogue_spinal_cord eQTL	0.0683739	0	2733
KRCTAP2/GBA1 (M, CSF)	MUC1	eQTL_catalogue_spinal_cord eQTL	0.0683529	0	3080
KRCTAP2/GBA1 (M, CSF)	GBA1	eQTL_catalogue_spinal_cord eQTL	0.0681969	0	3162
KRCTAP2/GBA1 (M, CSF)	FAM189B	eQTL_catalogue_spinal_cord eQTL	0.0675831	0	3144
KRCTAP2/GBA1 (M, CSF)	EFNA4	eQTL_catalogue_spinal_cord eQTL	0.0673403	0	2837
KRCTAP2/GBA1 (M, CSF)	TRIM46	eQTL_catalogue_spinal_cord eQTL	0.0670956	0	3036
KRCTAP2/GBA1 (M, CSF)	DPM3	eQTL_catalogue_spinal_cord eQTL	0.0669425	0	2984
KRCTAP2/GBA1 (M, CSF)	ENSG00000271380	eQTL_catalogue_spinal_cord eQTL	0.0668504	0.0146515	2721
KRCTAP2/GBA1 (M, CSF)	EFNA1	eQTL_catalogue_spinal_cord eQTL	0.0662504	0.0203879	2937
KRCTAP2/GBA1 (M, CSF)	ENSG00000270361	eQTL_catalogue_spinal_cord eQTL	0.0661537	0	2686
KRCTAP2/GBA1 (M, CSF)	MTX1	eQTL_catalogue_spinal_cord eQTL	0.0660631	0	3105
KRCTAP2/GBA1 (M, CSF)	SLC50A1	eQTL_catalogue_spinal_cord eQTL	0.0653951	0	2967
KRCTAP2/GBA1 (M, CSF)	KCNN3	eQTL_catalogue_spinal_cord eQTL	0.0647286	0	2593
KRCTAP2/GBA1 (M, CSF)	ADAM15	eQTL_catalogue_spinal_cord eQTL	0.0599659	0.00180871	2821
KRCTAP2/GBA1 (M, CSF)	RUSC1-AS1	eQTL_catalogue_spinal_cord eQTL	0.0279064	0.00133975	3009
KRCTAP2/GBA1 (M, CSF)	DCST2	eQTL_catalogue_spinal_cord eQTL	0.0233374	0.000244793	2801
KRCTAP2/GBA1 (M, CSF)	ENSG00000223356	eQTL_catalogue_spinal_cord eQTL	0.00331906	0.0106117	776
KRCTAP2/GBA1 (M, CSF)	NES	eQTL_catalogue_spinal_cord eQTL	0.00316077	0.00545113	815
KRCTAP2/GBA1 (M, CSF)	INSRR	eQTL_catalogue_spinal_cord eQTL	0.00282813	0.00518319	592
KRCTAP2/GBA1 (M, CSF)	PEAR1	eQTL_catalogue_spinal_cord eQTL	0.0030101	0.00471917	548
KRCTAP2/GBA1 (M, CSF)	ETV3	eQTL_catalogue_spinal_cord eQTL	0.00267476	0.0046791	194
KRCTAP2/GBA1 (M, CSF)	METTL25B	eQTL_catalogue_spinal_cord eQTL	0.0029245	0.00435862	766
KRCTAP2/GBA1 (M, CSF)	NAXE	eQTL_catalogue_spinal_cord eQTL	0.00361506	0	885
KRCTAP2/GBA1 (M, CSF)	HAPLN2	eQTL_catalogue_spinal_cord eQTL	0.00356572	0	862
KRCTAP2/GBA1 (M, CSF)	ISG20L2	eQTL_catalogue_spinal_cord eQTL	0.00341086	0	765
KRCTAP2/GBA1 (M, CSF)	ENSG00000229953	eQTL_catalogue_spinal_cord eQTL	0.00335233	0	827
KRCTAP2/GBA1 (M, CSF)	MIR9-1HG	eQTL_catalogue_spinal_cord eQTL	0.00317716	0	975
KRCTAP2/GBA1 (M, CSF)	ENSG00000289593	eQTL_catalogue_spinal_cord eQTL	0.00317043	0	944
KRCTAP2/GBA1 (M, CSF)	ENSG00000272971	eQTL_catalogue_spinal_cord eQTL	0.00309865	0	865
KRCTAP2/GBA1 (M, CSF)	IQGAP3	eQTL_catalogue_spinal_cord eQTL	0.0030637	0	899
KRCTAP2/GBA1 (M, CSF)	BCAN-AS1	eQTL_catalogue_spinal_cord eQTL	0.00305791	0	845
KRCTAP2/GBA1 (M, CSF)	MEF2D	eQTL_catalogue_spinal_cord eQTL	0.00301245	0	948
KRCTAP2/GBA1 (M, CSF)	BCAN	eQTL_catalogue_spinal_cord eQTL	0.00297751	0	844
KRCTAP2/GBA1 (M, CSF)	NTRK1	eQTL_catalogue_spinal_cord eQTL	0.00297071	0	656
KRCTAP2/GBA1 (M, CSF)	CRABP2	eQTL_catalogue_spinal_cord eQTL	0.00292092	0	790
KRCTAP2/GBA1 (M, CSF)	ENSG00000272405	eQTL_catalogue_spinal_cord eQTL	0.00288565	0	838
KRCTAP2/GBA1 (M, CSF)	SH2D2A	eQTL_catalogue_spinal_cord eQTL	0.00283671	0	655
KRCTAP2/GBA1 (M, CSF)	PRCC	eQTL_catalogue_spinal_cord eQTL	0.00278781	0	742
KRCTAP2/GBA1 (M, CSF)	HDGF	eQTL_catalogue_spinal_cord eQTL	0.00277751	0	725
KRCTAP2/GBA1 (M, CSF)	LRRC71	eQTL_catalogue_spinal_cord eQTL	0.00277165	0	507
KRCTAP2/GBA1 (M, CSF)	MRPL24	eQTL_catalogue_spinal_cord eQTL	0.00274441	0	751
KRCTAP2/GBA1 (M, CSF)	ARHGEF11	eQTL_catalogue_spinal_cord eQTL	0.00242836	0	359
KRCTAP2/GBA1 (M, CSF)	JTB	eQTL_catalogue_spinal_cord eQTL	0.00219369	0	1639
KRCTAP2/GBA1 (M, CSF)	SLC39A1	eQTL_catalogue_spinal_cord eQTL	0.00218357	0	1629
KRCTAP2/GBA1 (M, CSF)	ENSG00000273026	eQTL_catalogue_spinal_cord eQTL	0.00217204	0	1629
KRCTAP2/GBA1 (M, CSF)	CRTC2	eQTL_catalogue_spinal_cord eQTL	0.00213611	0	1622
KRCTAP2/GBA1 (M, CSF)	JTB-DT	eQTL_catalogue_spinal_cord eQTL	0.00204219	0	1639
KRCTAP2/GBA1 (M, CSF)	DENND4B	eQTL_catalogue_spinal_cord eQTL	0.00196742	0	1615
KRCTAP2/GBA1 (M, CSF)	CREB3L4	eQTL_catalogue_spinal_cord eQTL	0.00195364	0	1629
KRCTAP2/GBA1 (M, CSF)	RAB13	eQTL_catalogue_spinal_cord eQTL	0.00193066	0	1643
KRCTAP2/GBA1 (M, CSF)	ENSG00000285641	eQTL_catalogue_spinal_cord eQTL	0.00189902	0	1643
KRCTAP2/GBA1 (M, CSF)	ENSG00000282386	eQTL_catalogue_spinal_cord eQTL	0.00188376	0	1624
KRCTAP2/GBA1 (M, CSF)	RPS27	eQTL_catalogue_spinal_cord eQTL	0.0018828	0	1648
KRCTAP2/GBA1 (M, CSF)	ENSG00000284738	eQTL_catalogue_spinal_cord eQTL	0.00184709	0	1571
KRCTAP2/GBA1 (M, CSF)	GATAD2B	eQTL_catalogue_spinal_cord eQTL	0.00180012	0	1571
KRCTAP2/GBA1 (M, CSF)	SLC27A3	eQTL_catalogue_spinal_cord eQTL	0.0015578	0	1179
KRCTAP2/GBA1 (M, CSF)	S100A2	eQTL_catalogue_spinal_cord eQTL	0.00138994	0	759
KRCTAP2/GBA1 (M, CSF)	INTS3	eQTL_catalogue_spinal_cord eQTL	0.00137934	0	1046
KRCTAP2/GBA1 (M, CSF)	S100A4	eQTL_catalogue_spinal_cord eQTL	0.00135528	0	733
KRCTAP2/GBA1 (M, CSF)	CHTOP	eQTL_catalogue_spinal_cord eQTL	0.00130645	0	882
KRCTAP2/GBA1 (M, CSF)	ILF2	eQTL_catalogue_spinal_cord eQTL	0.001212	0	940
KRCTAP2/GBA1 (M, CSF)	SNAPIN	eQTL_catalogue_spinal_cord eQTL	0.00120158	0	915
KRCTAP2/GBA1 (M, CSF)	NPR1	eQTL_catalogue_spinal_cord eQTL	0.00118999	0	948
KRCTAP2/GBA1 (M, CSF)	S100A14	eQTL_catalogue_spinal_cord eQTL	0.00116847	0	849
KRCTAP2/GBA1 (M, CSF)	ENSG00000272030	eQTL_catalogue_spinal_cord eQTL	0.00112942	0	883
KRCTAP2/GBA1 (M, CSF)	S100A1	eQTL_catalogue_spinal_cord eQTL	0.00106427	0	868
KRCTAP2/GBA1 (M, CSF)	S100A16	eQTL_catalogue_spinal_cord eQTL	0.00105218	0	841
KRCTAP2/GBA1 (M, CSF)	ENSG00000238279	eQTL_catalogue_spinal_cord eQTL	0.00103201	0	687
KRCTAP2/GBA1 (M, CSF)	ENSG00000271853	eQTL_catalogue_spinal_cord eQTL	0.00103076	0	882
KRCTAP2/GBA1 (M, CSF)	S100A3	eQTL_catalogue_spinal_cord eQTL	0.00102117	0	732
KRCTAP2/GBA1 (M, CSF)	S100A13	eQTL_catalogue_spinal_cord eQTL	0.00101291	0	878
KRCTAP2/GBA1 (M, CSF)	ENSG00000285867	eQTL_catalogue_spinal_cord eQTL	0.00100298	0	825
KRCTAP2/GBA1 (M, CSF)	S100A6	eQTL_catalogue_spinal_cord eQTL	0.000927892	0	695
KRCTAP2/GBA1 (M, CSF)	S100A7	eQTL_catalogue_spinal_cord eQTL	0.000801563	0	516
KRCTAP2/GBA1 (M, CSF)	S100A8	eQTL_catalogue_spinal_cord eQTL	0.000646701	0	368
KRCTAP2/GBA1 (M, CSF)	S100A12	eQTL_catalogue_spinal_cord eQTL	0.000552204	0	310
KRCTAP2/GBA1 (M, CSF)	S100A9	eQTL_catalogue_spinal_cord eQTL	0.000455922	0	238
KRCTAP2/GBA1 (M, CSF)	LORICRIN	eQTL_catalogue_spinal_cord eQTL	2.60477e-05	0	31
KRCTAP2/GBA1 (M, CSF)	HDGF	eQTL_catalogue_spinal_cord sQTL	0.00308682	0	742
KRCTAP2/GBA1 (M, CSF)	S100A1	eQTL_catalogue_spinal_cord sQTL	0.00116191	0	878
KRCTAP2/GBA1 (M, CSF)	EFNA1	eQTL_catalogue_spinal_cord sQTL	0.000141344	0.000277281	2957
KRCTAP2/GBA1 (M, CSF)	ADAM15	eQTL_catalogue_spinal_cord sQTL	2.27722e-05	3.20436e-05	2836
KRCTAP2/GBA1 (M, CSF)	SCAMP3	eQTL_catalogue_spinal_cord sQTL	1.71913e-05	3.13492e-05	3138
KRCTAP2/GBA1 (M, CSF)	HCN3	eQTL_catalogue_spleen eQTL	0.0766667	0.115883	3244
KRCTAP2/GBA1 (M, CSF)	HAX1	eQTL_catalogue_spleen eQTL	0.101801	0	2144
KRCTAP2/GBA1 (M, CSF)	METTL25B	eQTL_catalogue_spleen eQTL	0.0994313	0	780
KRCTAP2/GBA1 (M, CSF)	YY1AP1	eQTL_catalogue_spleen eQTL	0.0970077	0	2275
KRCTAP2/GBA1 (M, CSF)	KHDC4	eQTL_catalogue_spleen eQTL	0.0942249	0	1665
KRCTAP2/GBA1 (M, CSF)	TPM3	eQTL_catalogue_spleen eQTL	0.0908066	0	2040
KRCTAP2/GBA1 (M, CSF)	ARHGEF2	eQTL_catalogue_spleen eQTL	0.0887294	0	1575
KRCTAP2/GBA1 (M, CSF)	GBA1	eQTL_catalogue_spleen eQTL	0.0884168	3.01665e-05	3286
KRCTAP2/GBA1 (M, CSF)	RUSC1	eQTL_catalogue_spleen eQTL	0.0878804	0	3136
KRCTAP2/GBA1 (M, CSF)	GLMP	eQTL_catalogue_spleen eQTL	0.0874898	0.045507	1123
KRCTAP2/GBA1 (M, CSF)	PAQR6	eQTL_catalogue_spleen eQTL	0.0863865	0.0481145	1195
KRCTAP2/GBA1 (M, CSF)	ENSG00000227673	eQTL_catalogue_spleen eQTL	0.0862427	0	2242
KRCTAP2/GBA1 (M, CSF)	MEX3A	eQTL_catalogue_spleen eQTL	0.085046	0	1459
KRCTAP2/GBA1 (M, CSF)	ENSG00000289103	eQTL_catalogue_spleen eQTL	0.084969	0	2876
KRCTAP2/GBA1 (M, CSF)	BGLAP	eQTL_catalogue_spleen eQTL	0.0846479	0	1204
KRCTAP2/GBA1 (M, CSF)	TMEM79	eQTL_catalogue_spleen eQTL	0.0828493	0	1146
KRCTAP2/GBA1 (M, CSF)	ENSG00000270361	eQTL_catalogue_spleen eQTL	0.0827092	0	2797
KRCTAP2/GBA1 (M, CSF)	CCT3	eQTL_catalogue_spleen eQTL	0.0822104	0	1057
KRCTAP2/GBA1 (M, CSF)	CRABP2	eQTL_catalogue_spleen eQTL	0.0813608	0	806
KRCTAP2/GBA1 (M, CSF)	RAB25	eQTL_catalogue_spleen eQTL	0.0808378	0	1489
KRCTAP2/GBA1 (M, CSF)	GON4L	eQTL_catalogue_spleen eQTL	0.0801676	0	1796
KRCTAP2/GBA1 (M, CSF)	KCNN3	eQTL_catalogue_spleen eQTL	0.080064	0	2705
KRCTAP2/GBA1 (M, CSF)	SMG5	eQTL_catalogue_spleen eQTL	0.0786201	0	1146
KRCTAP2/GBA1 (M, CSF)	SSR2	eQTL_catalogue_spleen eQTL	0.0779099	0	1551
KRCTAP2/GBA1 (M, CSF)	LMNA	eQTL_catalogue_spleen eQTL	0.0776325	0	1459
KRCTAP2/GBA1 (M, CSF)	TSACC	eQTL_catalogue_spleen eQTL	0.0775219	0	1084
KRCTAP2/GBA1 (M, CSF)	ARHGEF2-AS2	eQTL_catalogue_spleen eQTL	0.0774112	0.0233347	1602
KRCTAP2/GBA1 (M, CSF)	UBQLN4	eQTL_catalogue_spleen eQTL	0.0772495	0	1503
KRCTAP2/GBA1 (M, CSF)	ARHGEF2-AS1	eQTL_catalogue_spleen eQTL	0.076716	0	1593
KRCTAP2/GBA1 (M, CSF)	PMF1	eQTL_catalogue_spleen eQTL	0.076635	0	1236
KRCTAP2/GBA1 (M, CSF)	IL6R	eQTL_catalogue_spleen eQTL	0.0766064	0	2268
KRCTAP2/GBA1 (M, CSF)	PMF1-BGLAP	eQTL_catalogue_spleen eQTL	0.0760441	0	1236
KRCTAP2/GBA1 (M, CSF)	RHBG	eQTL_catalogue_spleen eQTL	0.0759838	0.0256856	1057
KRCTAP2/GBA1 (M, CSF)	AQP10	eQTL_catalogue_spleen eQTL	0.0758406	0	2203
KRCTAP2/GBA1 (M, CSF)	LAMTOR2	eQTL_catalogue_spleen eQTL	0.0752147	0	1500
KRCTAP2/GBA1 (M, CSF)	SLC25A44	eQTL_catalogue_spleen eQTL	0.0749448	0	1258
KRCTAP2/GBA1 (M, CSF)	EFNA4	eQTL_catalogue_spleen eQTL	0.0745249	0	2956
KRCTAP2/GBA1 (M, CSF)	UBAP2L	eQTL_catalogue_spleen eQTL	0.074169	0	2065
KRCTAP2/GBA1 (M, CSF)	NES	eQTL_catalogue_spleen eQTL	0.0740371	0	830
KRCTAP2/GBA1 (M, CSF)	DAP3	eQTL_catalogue_spleen eQTL	0.0737387	0	2277
KRCTAP2/GBA1 (M, CSF)	CFAP141	eQTL_catalogue_spleen eQTL	0.0736998	0	2055
KRCTAP2/GBA1 (M, CSF)	ISG20L2	eQTL_catalogue_spleen eQTL	0.0735006	0	779
KRCTAP2/GBA1 (M, CSF)	UBE2Q1	eQTL_catalogue_spleen eQTL	0.0725903	0	2376
KRCTAP2/GBA1 (M, CSF)	SYT11	eQTL_catalogue_spleen eQTL	0.0725279	0	1795
KRCTAP2/GBA1 (M, CSF)	PYGO2	eQTL_catalogue_spleen eQTL	0.0724921	0	2833
KRCTAP2/GBA1 (M, CSF)	IL6R-AS1	eQTL_catalogue_spleen eQTL	0.0724021	0	2269
KRCTAP2/GBA1 (M, CSF)	SH2D2A	eQTL_catalogue_spleen eQTL	0.0723586	0	671
KRCTAP2/GBA1 (M, CSF)	UBE2Q1-AS1	eQTL_catalogue_spleen eQTL	0.0721104	0	2374
KRCTAP2/GBA1 (M, CSF)	NTRK1	eQTL_catalogue_spleen eQTL	0.0718726	0	672
KRCTAP2/GBA1 (M, CSF)	C1orf43	eQTL_catalogue_spleen eQTL	0.0718578	0	2067
KRCTAP2/GBA1 (M, CSF)	HDGF	eQTL_catalogue_spleen eQTL	0.0716123	0	740
KRCTAP2/GBA1 (M, CSF)	ENSG00000232519	eQTL_catalogue_spleen eQTL	0.0715251	0	2421
KRCTAP2/GBA1 (M, CSF)	NAXE	eQTL_catalogue_spleen eQTL	0.0715076	0	901
KRCTAP2/GBA1 (M, CSF)	ENSG00000287839	eQTL_catalogue_spleen eQTL	0.0714047	0	2364
KRCTAP2/GBA1 (M, CSF)	THBS3-AS1	eQTL_catalogue_spleen eQTL	0.0711449	0	3212
KRCTAP2/GBA1 (M, CSF)	ENSG00000223356	eQTL_catalogue_spleen eQTL	0.070946	0	791
KRCTAP2/GBA1 (M, CSF)	ASH1L	eQTL_catalogue_spleen eQTL	0.0708208	0	2513
KRCTAP2/GBA1 (M, CSF)	ENSG00000229953	eQTL_catalogue_spleen eQTL	0.070764	0	844
KRCTAP2/GBA1 (M, CSF)	PRCC	eQTL_catalogue_spleen eQTL	0.0707136	0	757
KRCTAP2/GBA1 (M, CSF)	MRPL24	eQTL_catalogue_spleen eQTL	0.0705311	0	765
KRCTAP2/GBA1 (M, CSF)	ENSG00000287064	eQTL_catalogue_spleen eQTL	0.0703244	0	2462
KRCTAP2/GBA1 (M, CSF)	ASH1L-AS1	eQTL_catalogue_spleen eQTL	0.0702459	0	2514
KRCTAP2/GBA1 (M, CSF)	HAPLN2	eQTL_catalogue_spleen eQTL	0.0700998	0	875
KRCTAP2/GBA1 (M, CSF)	SHE	eQTL_catalogue_spleen eQTL	0.0698154	0	2341
KRCTAP2/GBA1 (M, CSF)	IQGAP3	eQTL_catalogue_spleen eQTL	0.0694983	0	911
KRCTAP2/GBA1 (M, CSF)	FLAD1	eQTL_catalogue_spleen eQTL	0.069456	0	2847
KRCTAP2/GBA1 (M, CSF)	BCAN-AS1	eQTL_catalogue_spleen eQTL	0.0693491	0	863
KRCTAP2/GBA1 (M, CSF)	ENSG00000272405	eQTL_catalogue_spleen eQTL	0.068981	0	856
KRCTAP2/GBA1 (M, CSF)	DCST1	eQTL_catalogue_spleen eQTL	0.0688699	0.0226507	2919
KRCTAP2/GBA1 (M, CSF)	PKLR	eQTL_catalogue_spleen eQTL	0.0688188	0	3199
KRCTAP2/GBA1 (M, CSF)	ENSG00000289593	eQTL_catalogue_spleen eQTL	0.0687794	0	953
KRCTAP2/GBA1 (M, CSF)	CKS1B	eQTL_catalogue_spleen eQTL	0.0687368	0	2839
KRCTAP2/GBA1 (M, CSF)	PBXIP1	eQTL_catalogue_spleen eQTL	0.0686828	0	2817
KRCTAP2/GBA1 (M, CSF)	MEF2D	eQTL_catalogue_spleen eQTL	0.0685972	0	957
KRCTAP2/GBA1 (M, CSF)	EFNA1	eQTL_catalogue_spleen eQTL	0.0677591	0	3065
KRCTAP2/GBA1 (M, CSF)	NUP210L	eQTL_catalogue_spleen eQTL	0.0676435	2.70534e-05	1976
KRCTAP2/GBA1 (M, CSF)	DPM3	eQTL_catalogue_spleen eQTL	0.0676212	0	3113
KRCTAP2/GBA1 (M, CSF)	ZBTB7B	eQTL_catalogue_spleen eQTL	0.0675818	0	2876
KRCTAP2/GBA1 (M, CSF)	TTC24	eQTL_catalogue_spleen eQTL	0.067425	0	909
KRCTAP2/GBA1 (M, CSF)	SCAMP3	eQTL_catalogue_spleen eQTL	0.0674197	0	3264
KRCTAP2/GBA1 (M, CSF)	PMVK	eQTL_catalogue_spleen eQTL	0.0673936	0	2797
KRCTAP2/GBA1 (M, CSF)	ADAR	eQTL_catalogue_spleen eQTL	0.067317	0	2429
KRCTAP2/GBA1 (M, CSF)	CLK2	eQTL_catalogue_spleen eQTL	0.0672146	0	3244
KRCTAP2/GBA1 (M, CSF)	SLC50A1	eQTL_catalogue_spleen eQTL	0.0670901	0	3096
KRCTAP2/GBA1 (M, CSF)	DCST2	eQTL_catalogue_spleen eQTL	0.0666652	0	2919
KRCTAP2/GBA1 (M, CSF)	EFNA3	eQTL_catalogue_spleen eQTL	0.0666462	0	2972
KRCTAP2/GBA1 (M, CSF)	ENSG00000271380	eQTL_catalogue_spleen eQTL	0.0662725	0	2832
KRCTAP2/GBA1 (M, CSF)	SHC1	eQTL_catalogue_spleen eQTL	0.0662607	0	2838
KRCTAP2/GBA1 (M, CSF)	MTX1	eQTL_catalogue_spleen eQTL	0.0662488	0	3234
KRCTAP2/GBA1 (M, CSF)	ATP8B2	eQTL_catalogue_spleen eQTL	0.0658709	0	2205
KRCTAP2/GBA1 (M, CSF)	KRTCAP2	eQTL_catalogue_spleen eQTL	0.0621713	0	3164
KRCTAP2/GBA1 (M, CSF)	MUC1	eQTL_catalogue_spleen eQTL	0.0600122	0	3209
KRCTAP2/GBA1 (M, CSF)	CRTC2	eQTL_catalogue_spleen eQTL	0.0580718	0	1678
KRCTAP2/GBA1 (M, CSF)	ENSG00000273026	eQTL_catalogue_spleen eQTL	0.0578338	0.0297308	1686
KRCTAP2/GBA1 (M, CSF)	DENND4B	eQTL_catalogue_spleen eQTL	0.0569556	0	1668
KRCTAP2/GBA1 (M, CSF)	RAB13	eQTL_catalogue_spleen eQTL	0.0558292	0	1700
KRCTAP2/GBA1 (M, CSF)	ENSG00000282386	eQTL_catalogue_spleen eQTL	0.0547872	0	1681
KRCTAP2/GBA1 (M, CSF)	CREB3L4	eQTL_catalogue_spleen eQTL	0.0547057	0	1686
KRCTAP2/GBA1 (M, CSF)	SLC39A1	eQTL_catalogue_spleen eQTL	0.0546152	0	1686
KRCTAP2/GBA1 (M, CSF)	PEAR1	eQTL_catalogue_spleen eQTL	0.0542126	0	561
KRCTAP2/GBA1 (M, CSF)	LRRC71	eQTL_catalogue_spleen eQTL	0.053286	0	522
KRCTAP2/GBA1 (M, CSF)	JTB	eQTL_catalogue_spleen eQTL	0.0529033	0	1696
KRCTAP2/GBA1 (M, CSF)	RPS27	eQTL_catalogue_spleen eQTL	0.0511757	0	1705
KRCTAP2/GBA1 (M, CSF)	JTB-DT	eQTL_catalogue_spleen eQTL	0.0502878	0	1696
KRCTAP2/GBA1 (M, CSF)	ENSG00000285641	eQTL_catalogue_spleen eQTL	0.0496745	0	1700
KRCTAP2/GBA1 (M, CSF)	TRIM46	eQTL_catalogue_spleen eQTL	0.0487941	0	3164
KRCTAP2/GBA1 (M, CSF)	FAM189B	eQTL_catalogue_spleen eQTL	0.0471984	0.00818069	3269
KRCTAP2/GBA1 (M, CSF)	DCST1-AS1	eQTL_catalogue_spleen eQTL	0.0418784	0.00294247	2934
KRCTAP2/GBA1 (M, CSF)	ADAM15	eQTL_catalogue_spleen eQTL	0.0327023	0.0127622	2942
KRCTAP2/GBA1 (M, CSF)	ETV3	eQTL_catalogue_spleen eQTL	0.00219294	0.00373198	191
KRCTAP2/GBA1 (M, CSF)	SEMA4A	eQTL_catalogue_spleen eQTL	0.0024591	5.15579e-05	1338
KRCTAP2/GBA1 (M, CSF)	ARHGEF11	eQTL_catalogue_spleen eQTL	0.00218934	0	365
KRCTAP2/GBA1 (M, CSF)	ENSG00000284738	eQTL_catalogue_spleen eQTL	0.00202632	0	1620
KRCTAP2/GBA1 (M, CSF)	GATAD2B	eQTL_catalogue_spleen eQTL	0.00191246	0	1620
KRCTAP2/GBA1 (M, CSF)	ENSG00000285867	eQTL_catalogue_spleen eQTL	0.00170774	0	867
KRCTAP2/GBA1 (M, CSF)	S100A4	eQTL_catalogue_spleen eQTL	0.00159855	0	769
KRCTAP2/GBA1 (M, CSF)	SLC27A3	eQTL_catalogue_spleen eQTL	0.00156805	0	1227
KRCTAP2/GBA1 (M, CSF)	SNAPIN	eQTL_catalogue_spleen eQTL	0.00145184	0	960
KRCTAP2/GBA1 (M, CSF)	ILF2	eQTL_catalogue_spleen eQTL	0.00140082	0	984
KRCTAP2/GBA1 (M, CSF)	ENSG00000272030	eQTL_catalogue_spleen eQTL	0.00139288	0	928
KRCTAP2/GBA1 (M, CSF)	INTS3	eQTL_catalogue_spleen eQTL	0.00136456	0	1095
KRCTAP2/GBA1 (M, CSF)	S100A16	eQTL_catalogue_spleen eQTL	0.00136118	0	883
KRCTAP2/GBA1 (M, CSF)	S100A3	eQTL_catalogue_spleen eQTL	0.00129526	0	767
KRCTAP2/GBA1 (M, CSF)	S100A13	eQTL_catalogue_spleen eQTL	0.00127952	0	923
KRCTAP2/GBA1 (M, CSF)	NPR1	eQTL_catalogue_spleen eQTL	0.00126937	0	994
KRCTAP2/GBA1 (M, CSF)	CHTOP	eQTL_catalogue_spleen eQTL	0.00124361	0	927
KRCTAP2/GBA1 (M, CSF)	S100A1	eQTL_catalogue_spleen eQTL	0.00122123	0	913
KRCTAP2/GBA1 (M, CSF)	S100A6	eQTL_catalogue_spleen eQTL	0.00119879	0	728
KRCTAP2/GBA1 (M, CSF)	ENSG00000238279	eQTL_catalogue_spleen eQTL	0.00119117	0	721
KRCTAP2/GBA1 (M, CSF)	ENSG00000271853	eQTL_catalogue_spleen eQTL	0.00117627	0	927
KRCTAP2/GBA1 (M, CSF)	S100A5	eQTL_catalogue_spleen eQTL	0.00116753	0	750
KRCTAP2/GBA1 (M, CSF)	S100A14	eQTL_catalogue_spleen eQTL	0.00116199	0	891
KRCTAP2/GBA1 (M, CSF)	S100A2	eQTL_catalogue_spleen eQTL	0.00109736	0	796
KRCTAP2/GBA1 (M, CSF)	S100A7	eQTL_catalogue_spleen eQTL	0.0010646	0	549
KRCTAP2/GBA1 (M, CSF)	S100A8	eQTL_catalogue_spleen eQTL	0.000787077	0	384
KRCTAP2/GBA1 (M, CSF)	S100A12	eQTL_catalogue_spleen eQTL	0.000686552	0	326
KRCTAP2/GBA1 (M, CSF)	S100A9	eQTL_catalogue_spleen eQTL	0.000645936	0	252
KRCTAP2/GBA1 (M, CSF)	LORICRIN	eQTL_catalogue_spleen eQTL	4.15473e-05	0	31
KRCTAP2/GBA1 (M, CSF)	TDRD10	eQTL_catalogue_spleen eQTL	3.28082e-05	1.32826e-05	2341
KRCTAP2/GBA1 (M, CSF)	RUSC1-AS1	eQTL_catalogue_spleen eQTL	7.61249e-06	1.3491e-05	3126
KRCTAP2/GBA1 (M, CSF)	THBS3	eQTL_catalogue_spleen eQTL	6.73567e-06	1.3064e-05	3234
KRCTAP2/GBA1 (M, CSF)	GBA1	eQTL_catalogue_spleen sQTL	0.0718369	0.0155136	3296
KRCTAP2/GBA1 (M, CSF)	MRPL24	eQTL_catalogue_spleen sQTL	0.0712707	0	766
KRCTAP2/GBA1 (M, CSF)	METTL25B	eQTL_catalogue_spleen sQTL	0.0666827	0.00908244	769
KRCTAP2/GBA1 (M, CSF)	ADAR	eQTL_catalogue_spleen sQTL	0.0143293	0.000306275	2393
KRCTAP2/GBA1 (M, CSF)	C1orf43	eQTL_catalogue_spleen sQTL	0.00221437	3.65812e-05	2062
KRCTAP2/GBA1 (M, CSF)	DCST2	eQTL_catalogue_spleen sQTL	4.65583e-05	1.51032e-05	2913
KRCTAP2/GBA1 (M, CSF)	SCAMP3	eQTL_catalogue_spleen sQTL	7.16218e-06	1.33801e-05	3264
KRCTAP2/GBA1 (M, CSF)	ADAM15	eQTL_catalogue_spleen sQTL	9.02681e-06	1.30344e-05	2955
KRCTAP2/GBA1 (M, CSF)	TDRD10	eQTL_catalogue_spleen sQTL	7.46276e-06	1.29339e-05	2357
KRCTAP2/GBA1 (M, CSF)	MUC1	eQTL_catalogue_spleen sQTL	5.94458e-06	1.18258e-05	3207
KRCTAP2/GBA1 (M, CSF)	YY1AP1	eQTL_catalogue_stomach eQTL	0.122062	0	2393
KRCTAP2/GBA1 (M, CSF)	CHRNB2	eQTL_catalogue_stomach eQTL	0.116424	0	2484
KRCTAP2/GBA1 (M, CSF)	THBS3-AS1	eQTL_catalogue_stomach eQTL	0.109912	0	3354
KRCTAP2/GBA1 (M, CSF)	ARHGEF2	eQTL_catalogue_stomach eQTL	0.102575	0	1653
KRCTAP2/GBA1 (M, CSF)	LMNA	eQTL_catalogue_stomach eQTL	0.101712	0	1536
KRCTAP2/GBA1 (M, CSF)	KRTCAP2	eQTL_catalogue_stomach eQTL	0.100608	0	3305
KRCTAP2/GBA1 (M, CSF)	METTL25B	eQTL_catalogue_stomach eQTL	0.0907511	0	816
KRCTAP2/GBA1 (M, CSF)	MEX3A	eQTL_catalogue_stomach eQTL	0.0901957	0	1536
KRCTAP2/GBA1 (M, CSF)	CFAP141	eQTL_catalogue_stomach eQTL	0.0892502	0	2136
KRCTAP2/GBA1 (M, CSF)	RAB25	eQTL_catalogue_stomach eQTL	0.0891967	0	1567
KRCTAP2/GBA1 (M, CSF)	BGLAP	eQTL_catalogue_stomach eQTL	0.0878021	0.0467979	1272
KRCTAP2/GBA1 (M, CSF)	MTX1	eQTL_catalogue_stomach eQTL	0.0869791	0	3377
KRCTAP2/GBA1 (M, CSF)	SCAMP3	eQTL_catalogue_stomach eQTL	0.0859436	0	3411
KRCTAP2/GBA1 (M, CSF)	PMF1	eQTL_catalogue_stomach eQTL	0.0855842	0	1306
KRCTAP2/GBA1 (M, CSF)	NAXE	eQTL_catalogue_stomach eQTL	0.0855165	0	947
KRCTAP2/GBA1 (M, CSF)	CKS1B	eQTL_catalogue_stomach eQTL	0.0839131	0	2965
KRCTAP2/GBA1 (M, CSF)	SLC25A44	eQTL_catalogue_stomach eQTL	0.0834953	0.0412047	1329
KRCTAP2/GBA1 (M, CSF)	TMEM79	eQTL_catalogue_stomach eQTL	0.0832911	0	1212
KRCTAP2/GBA1 (M, CSF)	UBE2Q1	eQTL_catalogue_stomach eQTL	0.0829605	0	2477
KRCTAP2/GBA1 (M, CSF)	PMVK	eQTL_catalogue_stomach eQTL	0.0824825	0	2923
KRCTAP2/GBA1 (M, CSF)	SMG5	eQTL_catalogue_stomach eQTL	0.0807621	0	1212
KRCTAP2/GBA1 (M, CSF)	ATP8B2	eQTL_catalogue_stomach eQTL	0.0807078	0	2291
KRCTAP2/GBA1 (M, CSF)	CCT3	eQTL_catalogue_stomach eQTL	0.080376	0	1120
KRCTAP2/GBA1 (M, CSF)	SH2D2A	eQTL_catalogue_stomach eQTL	0.0800067	0	701
KRCTAP2/GBA1 (M, CSF)	HAPLN2	eQTL_catalogue_stomach eQTL	0.0796705	0	921
KRCTAP2/GBA1 (M, CSF)	IL6R-AS1	eQTL_catalogue_stomach eQTL	0.0796015	0	2360
KRCTAP2/GBA1 (M, CSF)	ENSG00000287839	eQTL_catalogue_stomach eQTL	0.0791917	0	2488
KRCTAP2/GBA1 (M, CSF)	IQGAP3	eQTL_catalogue_stomach eQTL	0.0781334	0	961
KRCTAP2/GBA1 (M, CSF)	MRPL24	eQTL_catalogue_stomach eQTL	0.0779646	0	801
KRCTAP2/GBA1 (M, CSF)	TSACC	eQTL_catalogue_stomach eQTL	0.0773062	0	1148
KRCTAP2/GBA1 (M, CSF)	GLMP	eQTL_catalogue_stomach eQTL	0.0770226	0	1188
KRCTAP2/GBA1 (M, CSF)	DCST2	eQTL_catalogue_stomach eQTL	0.0768906	0	3049
KRCTAP2/GBA1 (M, CSF)	LENEP	eQTL_catalogue_stomach eQTL	0.0768126	0	2987
KRCTAP2/GBA1 (M, CSF)	PMF1-BGLAP	eQTL_catalogue_stomach eQTL	0.0765487	0	1306
KRCTAP2/GBA1 (M, CSF)	UBQLN4	eQTL_catalogue_stomach eQTL	0.0756437	0	1581
KRCTAP2/GBA1 (M, CSF)	LAMTOR2	eQTL_catalogue_stomach eQTL	0.0746806	0	1578
KRCTAP2/GBA1 (M, CSF)	GON4L	eQTL_catalogue_stomach eQTL	0.0746662	0	1880
KRCTAP2/GBA1 (M, CSF)	ISG20L2	eQTL_catalogue_stomach eQTL	0.074565	0	815
KRCTAP2/GBA1 (M, CSF)	SSR2	eQTL_catalogue_stomach eQTL	0.0745345	0	1629
KRCTAP2/GBA1 (M, CSF)	ARHGEF2-AS2	eQTL_catalogue_stomach eQTL	0.0744305	0	1682
KRCTAP2/GBA1 (M, CSF)	ENSG00000223356	eQTL_catalogue_stomach eQTL	0.0740463	0.0338874	827
KRCTAP2/GBA1 (M, CSF)	ARHGEF2-AS1	eQTL_catalogue_stomach eQTL	0.0738443	0	1672
KRCTAP2/GBA1 (M, CSF)	SYT11	eQTL_catalogue_stomach eQTL	0.0736823	0	1879
KRCTAP2/GBA1 (M, CSF)	ENSG00000272405	eQTL_catalogue_stomach eQTL	0.0735092	0	895
KRCTAP2/GBA1 (M, CSF)	NES	eQTL_catalogue_stomach eQTL	0.0731096	0	869
KRCTAP2/GBA1 (M, CSF)	DCST1-AS1	eQTL_catalogue_stomach eQTL	0.0727412	0	3065
KRCTAP2/GBA1 (M, CSF)	ADAR	eQTL_catalogue_stomach eQTL	0.0718348	0	2537
KRCTAP2/GBA1 (M, CSF)	ENSG00000272971	eQTL_catalogue_stomach eQTL	0.0718081	0	924
KRCTAP2/GBA1 (M, CSF)	UBAP2L	eQTL_catalogue_stomach eQTL	0.0717971	0	2146
KRCTAP2/GBA1 (M, CSF)	FLAD1	eQTL_catalogue_stomach eQTL	0.0711149	0	2975
KRCTAP2/GBA1 (M, CSF)	TPM3	eQTL_catalogue_stomach eQTL	0.0710891	0	2120
KRCTAP2/GBA1 (M, CSF)	TRIM46	eQTL_catalogue_stomach eQTL	0.071086	0	3305
KRCTAP2/GBA1 (M, CSF)	EFNA4	eQTL_catalogue_stomach eQTL	0.070932	0.0181122	3092
KRCTAP2/GBA1 (M, CSF)	HDGF	eQTL_catalogue_stomach eQTL	0.0708895	0	775
KRCTAP2/GBA1 (M, CSF)	SHE	eQTL_catalogue_stomach eQTL	0.0707259	0	2437
KRCTAP2/GBA1 (M, CSF)	PRCC	eQTL_catalogue_stomach eQTL	0.070381	0	792
KRCTAP2/GBA1 (M, CSF)	NTRK1	eQTL_catalogue_stomach eQTL	0.0700642	0	702
KRCTAP2/GBA1 (M, CSF)	ASH1L-AS1	eQTL_catalogue_stomach eQTL	0.0700609	0	2640
KRCTAP2/GBA1 (M, CSF)	UBE2Q1-AS1	eQTL_catalogue_stomach eQTL	0.0697587	0	2475
KRCTAP2/GBA1 (M, CSF)	IL6R	eQTL_catalogue_stomach eQTL	0.0696895	0	2359
KRCTAP2/GBA1 (M, CSF)	EFNA1	eQTL_catalogue_stomach eQTL	0.0695068	0	3204
KRCTAP2/GBA1 (M, CSF)	TTC24	eQTL_catalogue_stomach eQTL	0.0690826	0	957
KRCTAP2/GBA1 (M, CSF)	ENSG00000229953	eQTL_catalogue_stomach eQTL	0.0689903	0	883
KRCTAP2/GBA1 (M, CSF)	ENSG00000271380	eQTL_catalogue_stomach eQTL	0.0689718	0	2957
KRCTAP2/GBA1 (M, CSF)	ENSG00000227673	eQTL_catalogue_stomach eQTL	0.0688331	0	2360
KRCTAP2/GBA1 (M, CSF)	BCAN	eQTL_catalogue_stomach eQTL	0.0688301	0	902
KRCTAP2/GBA1 (M, CSF)	ASH1L	eQTL_catalogue_stomach eQTL	0.0687516	0	2637
KRCTAP2/GBA1 (M, CSF)	BCAN-AS1	eQTL_catalogue_stomach eQTL	0.0685671	0	903
KRCTAP2/GBA1 (M, CSF)	CLK2	eQTL_catalogue_stomach eQTL	0.0685503	0	3390
KRCTAP2/GBA1 (M, CSF)	C1orf43	eQTL_catalogue_stomach eQTL	0.0685359	0	2148
KRCTAP2/GBA1 (M, CSF)	ENSG00000232519	eQTL_catalogue_stomach eQTL	0.0684958	0	2544
KRCTAP2/GBA1 (M, CSF)	CRABP2	eQTL_catalogue_stomach eQTL	0.0680651	0	842
KRCTAP2/GBA1 (M, CSF)	DCST1	eQTL_catalogue_stomach eQTL	0.0680087	0	3049
KRCTAP2/GBA1 (M, CSF)	KHDC4	eQTL_catalogue_stomach eQTL	0.0679322	0	1745
KRCTAP2/GBA1 (M, CSF)	MEF2D	eQTL_catalogue_stomach eQTL	0.0678897	0	1012
KRCTAP2/GBA1 (M, CSF)	ENSG00000289593	eQTL_catalogue_stomach eQTL	0.0678506	0	1008
KRCTAP2/GBA1 (M, CSF)	DPM3	eQTL_catalogue_stomach eQTL	0.0676347	0	3252
KRCTAP2/GBA1 (M, CSF)	DAP3	eQTL_catalogue_stomach eQTL	0.0671798	0	2395
KRCTAP2/GBA1 (M, CSF)	KCNN3	eQTL_catalogue_stomach eQTL	0.0666293	0	2827
KRCTAP2/GBA1 (M, CSF)	PAQR6	eQTL_catalogue_stomach eQTL	0.0665068	0.0129639	1263
KRCTAP2/GBA1 (M, CSF)	EFNA3	eQTL_catalogue_stomach eQTL	0.0662792	0	3110
KRCTAP2/GBA1 (M, CSF)	PBXIP1	eQTL_catalogue_stomach eQTL	0.0662519	0	2942
KRCTAP2/GBA1 (M, CSF)	SLC50A1	eQTL_catalogue_stomach eQTL	0.0661706	0	3235
KRCTAP2/GBA1 (M, CSF)	MUC1	eQTL_catalogue_stomach eQTL	0.0659857	0	3351
KRCTAP2/GBA1 (M, CSF)	ADAM15	eQTL_catalogue_stomach eQTL	0.0659843	0.0152167	3073
KRCTAP2/GBA1 (M, CSF)	ENSG00000270361	eQTL_catalogue_stomach eQTL	0.0659435	0	2923
KRCTAP2/GBA1 (M, CSF)	RUSC1	eQTL_catalogue_stomach eQTL	0.0656057	0	3279
KRCTAP2/GBA1 (M, CSF)	ZBTB7B	eQTL_catalogue_stomach eQTL	0.0655098	0	3003
KRCTAP2/GBA1 (M, CSF)	FAM189B	eQTL_catalogue_stomach eQTL	0.0652581	0	3418
KRCTAP2/GBA1 (M, CSF)	SHC1	eQTL_catalogue_stomach eQTL	0.0646934	0	2964
KRCTAP2/GBA1 (M, CSF)	PYGO2	eQTL_catalogue_stomach eQTL	0.0635426	0	2958
KRCTAP2/GBA1 (M, CSF)	HCN3	eQTL_catalogue_stomach eQTL	0.063483	0	3390
KRCTAP2/GBA1 (M, CSF)	RAB13	eQTL_catalogue_stomach eQTL	0.0615162	0	1772
KRCTAP2/GBA1 (M, CSF)	GBA1	eQTL_catalogue_stomach eQTL	0.0612987	0	3436
KRCTAP2/GBA1 (M, CSF)	INSRR	eQTL_catalogue_stomach eQTL	0.0611699	0	636
KRCTAP2/GBA1 (M, CSF)	ENSG00000273026	eQTL_catalogue_stomach eQTL	0.0561656	0	1757
KRCTAP2/GBA1 (M, CSF)	TDRD10	eQTL_catalogue_stomach eQTL	0.0560429	0.0114961	2437
KRCTAP2/GBA1 (M, CSF)	CRTC2	eQTL_catalogue_stomach eQTL	0.0552123	0	1749
KRCTAP2/GBA1 (M, CSF)	ENSG00000282386	eQTL_catalogue_stomach eQTL	0.0548615	0	1752
KRCTAP2/GBA1 (M, CSF)	RPS27	eQTL_catalogue_stomach eQTL	0.0543055	0	1777
KRCTAP2/GBA1 (M, CSF)	JTB	eQTL_catalogue_stomach eQTL	0.0536078	0	1767
KRCTAP2/GBA1 (M, CSF)	CREB3L4	eQTL_catalogue_stomach eQTL	0.0523144	0	1757
KRCTAP2/GBA1 (M, CSF)	DENND4B	eQTL_catalogue_stomach eQTL	0.0519301	0	1738
KRCTAP2/GBA1 (M, CSF)	LRRC71	eQTL_catalogue_stomach eQTL	0.0510781	0	549
KRCTAP2/GBA1 (M, CSF)	PEAR1	eQTL_catalogue_stomach eQTL	0.0510048	0	589
KRCTAP2/GBA1 (M, CSF)	JTB-DT	eQTL_catalogue_stomach eQTL	0.0490987	0	1767
KRCTAP2/GBA1 (M, CSF)	SLC39A1	eQTL_catalogue_stomach eQTL	0.0490496	0	1757
KRCTAP2/GBA1 (M, CSF)	ENSG00000285641	eQTL_catalogue_stomach eQTL	0.0489963	0	1772
KRCTAP2/GBA1 (M, CSF)	HAX1	eQTL_catalogue_stomach eQTL	0.0365542	0.00303743	2227
KRCTAP2/GBA1 (M, CSF)	RUSC1-AS1	eQTL_catalogue_stomach eQTL	0.0184117	0.00173263	3269
KRCTAP2/GBA1 (M, CSF)	THBS3	eQTL_catalogue_stomach eQTL	0.00546259	0.000568668	3377
KRCTAP2/GBA1 (M, CSF)	SEMA4A	eQTL_catalogue_stomach eQTL	0.004245	0.000518812	1412
KRCTAP2/GBA1 (M, CSF)	ENSG00000284738	eQTL_catalogue_stomach eQTL	0.00281129	0	1692
KRCTAP2/GBA1 (M, CSF)	ETV3	eQTL_catalogue_stomach eQTL	0.00239719	0	203
KRCTAP2/GBA1 (M, CSF)	GATAD2B	eQTL_catalogue_stomach eQTL	0.00209083	0	1692
KRCTAP2/GBA1 (M, CSF)	ARHGEF11	eQTL_catalogue_stomach eQTL	0.00208016	0	385
KRCTAP2/GBA1 (M, CSF)	CHTOP	eQTL_catalogue_stomach eQTL	0.00187337	0	954
KRCTAP2/GBA1 (M, CSF)	ENSG00000272030	eQTL_catalogue_stomach eQTL	0.00186217	0	955
KRCTAP2/GBA1 (M, CSF)	ENSG00000285867	eQTL_catalogue_stomach eQTL	0.00180883	0	895
KRCTAP2/GBA1 (M, CSF)	SLC27A3	eQTL_catalogue_stomach eQTL	0.00154565	0	1270
KRCTAP2/GBA1 (M, CSF)	ILF2	eQTL_catalogue_stomach eQTL	0.00145577	0	1017
KRCTAP2/GBA1 (M, CSF)	INTS3	eQTL_catalogue_stomach eQTL	0.00144753	0	1131
KRCTAP2/GBA1 (M, CSF)	S100A2	eQTL_catalogue_stomach eQTL	0.0014001	0	824
KRCTAP2/GBA1 (M, CSF)	ENSG00000238279	eQTL_catalogue_stomach eQTL	0.0013957	0	746
KRCTAP2/GBA1 (M, CSF)	S100A1	eQTL_catalogue_stomach eQTL	0.00138841	0	940
KRCTAP2/GBA1 (M, CSF)	NPR1	eQTL_catalogue_stomach eQTL	0.00135549	0	1027
KRCTAP2/GBA1 (M, CSF)	ENSG00000271853	eQTL_catalogue_stomach eQTL	0.0012759	0	954
KRCTAP2/GBA1 (M, CSF)	S100A14	eQTL_catalogue_stomach eQTL	0.00121205	0	919
KRCTAP2/GBA1 (M, CSF)	S100A3	eQTL_catalogue_stomach eQTL	0.00119787	0	793
KRCTAP2/GBA1 (M, CSF)	SNAPIN	eQTL_catalogue_stomach eQTL	0.00118974	0	989
KRCTAP2/GBA1 (M, CSF)	S100A16	eQTL_catalogue_stomach eQTL	0.00118624	0	911
KRCTAP2/GBA1 (M, CSF)	S100A13	eQTL_catalogue_stomach eQTL	0.00116023	0	950
KRCTAP2/GBA1 (M, CSF)	S100A6	eQTL_catalogue_stomach eQTL	0.00109101	0	754
KRCTAP2/GBA1 (M, CSF)	S100A4	eQTL_catalogue_stomach eQTL	0.00102615	0	795
KRCTAP2/GBA1 (M, CSF)	S100A5	eQTL_catalogue_stomach eQTL	0.000971596	0	776
KRCTAP2/GBA1 (M, CSF)	S100A7	eQTL_catalogue_stomach eQTL	0.000834641	0	572
KRCTAP2/GBA1 (M, CSF)	S100A8	eQTL_catalogue_stomach eQTL	0.00079992	0	395
KRCTAP2/GBA1 (M, CSF)	S100A12	eQTL_catalogue_stomach eQTL	0.000757098	0	336
KRCTAP2/GBA1 (M, CSF)	S100A9	eQTL_catalogue_stomach eQTL	0.000543174	0	260
KRCTAP2/GBA1 (M, CSF)	LORICRIN	eQTL_catalogue_stomach eQTL	4.05921e-05	0	35
KRCTAP2/GBA1 (M, CSF)	MRPL24	eQTL_catalogue_stomach sQTL	0.0945929	0.0572191	802
KRCTAP2/GBA1 (M, CSF)	METTL25B	eQTL_catalogue_stomach sQTL	0.0738035	0	805
KRCTAP2/GBA1 (M, CSF)	SHC1	eQTL_catalogue_stomach sQTL	0.0310079	1.55328e-05	2960
KRCTAP2/GBA1 (M, CSF)	S100A14	eQTL_catalogue_stomach sQTL	0.00250384	0	918
KRCTAP2/GBA1 (M, CSF)	MUC1	eQTL_catalogue_stomach sQTL	5.94101e-06	0.000694099	3349
KRCTAP2/GBA1 (M, CSF)	C1orf43	eQTL_catalogue_stomach sQTL	0.000436951	3.06483e-05	2143
KRCTAP2/GBA1 (M, CSF)	EFNA1	eQTL_catalogue_stomach sQTL	5.96171e-05	0.00011159	3224
KRCTAP2/GBA1 (M, CSF)	DCST2	eQTL_catalogue_stomach sQTL	7.45709e-06	1.43041e-05	3042
KRCTAP2/GBA1 (M, CSF)	ADAM15	eQTL_catalogue_stomach sQTL	9.02676e-06	1.30344e-05	3090
KRCTAP2/GBA1 (M, CSF)	SCAMP3	eQTL_catalogue_stomach sQTL	7.05662e-06	1.28964e-05	3411
KRCTAP2/GBA1 (M, CSF)	SLC25A44	eQTL_catalogue_substantia_nigra eQTL	0.0896063	0	1056
KRCTAP2/GBA1 (M, CSF)	GON4L	eQTL_catalogue_substantia_nigra eQTL	0.0877986	0	1462
KRCTAP2/GBA1 (M, CSF)	LAMTOR2	eQTL_catalogue_substantia_nigra eQTL	0.0851007	0	1220
KRCTAP2/GBA1 (M, CSF)	PMF1-BGLAP	eQTL_catalogue_substantia_nigra eQTL	0.0845804	0	1041
KRCTAP2/GBA1 (M, CSF)	PAQR6	eQTL_catalogue_substantia_nigra eQTL	0.0842801	0	1008
KRCTAP2/GBA1 (M, CSF)	YY1AP1	eQTL_catalogue_substantia_nigra eQTL	0.0824865	0	1933
KRCTAP2/GBA1 (M, CSF)	LMNA	eQTL_catalogue_substantia_nigra eQTL	0.0806319	0	1187
KRCTAP2/GBA1 (M, CSF)	SEMA4A	eQTL_catalogue_substantia_nigra eQTL	0.0794483	0	1095
KRCTAP2/GBA1 (M, CSF)	CCT3	eQTL_catalogue_substantia_nigra eQTL	0.0779554	0	898
KRCTAP2/GBA1 (M, CSF)	CLK2	eQTL_catalogue_substantia_nigra eQTL	0.077438	0	2823
KRCTAP2/GBA1 (M, CSF)	BGLAP	eQTL_catalogue_substantia_nigra eQTL	0.0766437	0	1016
KRCTAP2/GBA1 (M, CSF)	KRTCAP2	eQTL_catalogue_substantia_nigra eQTL	0.0761871	0	2753
KRCTAP2/GBA1 (M, CSF)	ARHGEF2-AS2	eQTL_catalogue_substantia_nigra eQTL	0.0754251	0.0131548	1303
KRCTAP2/GBA1 (M, CSF)	SSR2	eQTL_catalogue_substantia_nigra eQTL	0.075347	0	1262
KRCTAP2/GBA1 (M, CSF)	TSACC	eQTL_catalogue_substantia_nigra eQTL	0.0746839	0	917
KRCTAP2/GBA1 (M, CSF)	ARHGEF2-AS1	eQTL_catalogue_substantia_nigra eQTL	0.0745353	0	1294
KRCTAP2/GBA1 (M, CSF)	RAB25	eQTL_catalogue_substantia_nigra eQTL	0.0745148	0	1209
KRCTAP2/GBA1 (M, CSF)	PMVK	eQTL_catalogue_substantia_nigra eQTL	0.0744661	0.0221608	2432
KRCTAP2/GBA1 (M, CSF)	UBQLN4	eQTL_catalogue_substantia_nigra eQTL	0.074449	0	1223
KRCTAP2/GBA1 (M, CSF)	SMG5	eQTL_catalogue_substantia_nigra eQTL	0.0742691	0	968
KRCTAP2/GBA1 (M, CSF)	TMEM79	eQTL_catalogue_substantia_nigra eQTL	0.0741725	0	968
KRCTAP2/GBA1 (M, CSF)	MEX3A	eQTL_catalogue_substantia_nigra eQTL	0.0741434	0.0326811	1187
KRCTAP2/GBA1 (M, CSF)	PMF1	eQTL_catalogue_substantia_nigra eQTL	0.0733352	0	1041
KRCTAP2/GBA1 (M, CSF)	SYT11	eQTL_catalogue_substantia_nigra eQTL	0.0730739	0	1461
KRCTAP2/GBA1 (M, CSF)	GLMP	eQTL_catalogue_substantia_nigra eQTL	0.073028	0.00831314	946
KRCTAP2/GBA1 (M, CSF)	FLAD1	eQTL_catalogue_substantia_nigra eQTL	0.0727069	0	2475
KRCTAP2/GBA1 (M, CSF)	ADAR	eQTL_catalogue_substantia_nigra eQTL	0.0725089	0	2115
KRCTAP2/GBA1 (M, CSF)	EFNA4	eQTL_catalogue_substantia_nigra eQTL	0.072289	0	2566
KRCTAP2/GBA1 (M, CSF)	ENSG00000285677	eQTL_catalogue_substantia_nigra eQTL	0.0721216	0	1287
KRCTAP2/GBA1 (M, CSF)	ASH1L-AS1	eQTL_catalogue_substantia_nigra eQTL	0.0720753	0	2152
KRCTAP2/GBA1 (M, CSF)	ARHGEF2	eQTL_catalogue_substantia_nigra eQTL	0.0715254	0	1284
KRCTAP2/GBA1 (M, CSF)	ENSG00000287839	eQTL_catalogue_substantia_nigra eQTL	0.0714669	0	2016
KRCTAP2/GBA1 (M, CSF)	TRIM46	eQTL_catalogue_substantia_nigra eQTL	0.0711028	0	2753
KRCTAP2/GBA1 (M, CSF)	SLC50A1	eQTL_catalogue_substantia_nigra eQTL	0.0709593	0	2685
KRCTAP2/GBA1 (M, CSF)	ENSG00000270361	eQTL_catalogue_substantia_nigra eQTL	0.0705234	0	2432
KRCTAP2/GBA1 (M, CSF)	ENSG00000227673	eQTL_catalogue_substantia_nigra eQTL	0.0701192	0	1902
KRCTAP2/GBA1 (M, CSF)	ENSG00000286391	eQTL_catalogue_substantia_nigra eQTL	0.0695098	0.0239538	2081
KRCTAP2/GBA1 (M, CSF)	GBA1	eQTL_catalogue_substantia_nigra eQTL	0.0692177	0	2864
KRCTAP2/GBA1 (M, CSF)	ENSG00000271380	eQTL_catalogue_substantia_nigra eQTL	0.0691925	0	2465
KRCTAP2/GBA1 (M, CSF)	CHRNB2	eQTL_catalogue_substantia_nigra eQTL	0.0691283	0	2081
KRCTAP2/GBA1 (M, CSF)	ENSG00000287064	eQTL_catalogue_substantia_nigra eQTL	0.069111	0	2142
KRCTAP2/GBA1 (M, CSF)	SHE	eQTL_catalogue_substantia_nigra eQTL	0.0688811	0	2046
KRCTAP2/GBA1 (M, CSF)	UBE2Q1	eQTL_catalogue_substantia_nigra eQTL	0.0686974	0	2075
KRCTAP2/GBA1 (M, CSF)	KHDC4	eQTL_catalogue_substantia_nigra eQTL	0.068594	0	1349
KRCTAP2/GBA1 (M, CSF)	ENSG00000232519	eQTL_catalogue_substantia_nigra eQTL	0.0684608	0	2068
KRCTAP2/GBA1 (M, CSF)	DAP3	eQTL_catalogue_substantia_nigra eQTL	0.0683599	0	1935
KRCTAP2/GBA1 (M, CSF)	UBE2Q1-AS1	eQTL_catalogue_substantia_nigra eQTL	0.0679934	0	2072
KRCTAP2/GBA1 (M, CSF)	ASH1L	eQTL_catalogue_substantia_nigra eQTL	0.0676407	0	2148
KRCTAP2/GBA1 (M, CSF)	CKS1B	eQTL_catalogue_substantia_nigra eQTL	0.0675177	0	2470
KRCTAP2/GBA1 (M, CSF)	TDRD10	eQTL_catalogue_substantia_nigra eQTL	0.067208	0.00933656	2046
KRCTAP2/GBA1 (M, CSF)	HCN3	eQTL_catalogue_substantia_nigra eQTL	0.0670292	0	2823
KRCTAP2/GBA1 (M, CSF)	FAM189B	eQTL_catalogue_substantia_nigra eQTL	0.0669277	0	2847
KRCTAP2/GBA1 (M, CSF)	ZBTB7B	eQTL_catalogue_substantia_nigra eQTL	0.0667822	0	2498
KRCTAP2/GBA1 (M, CSF)	ADAM15	eQTL_catalogue_substantia_nigra eQTL	0.0662385	0	2554
KRCTAP2/GBA1 (M, CSF)	EFNA3	eQTL_catalogue_substantia_nigra eQTL	0.0661633	0	2577
KRCTAP2/GBA1 (M, CSF)	PBXIP1	eQTL_catalogue_substantia_nigra eQTL	0.0660185	0	2450
KRCTAP2/GBA1 (M, CSF)	THBS3-AS1	eQTL_catalogue_substantia_nigra eQTL	0.0659796	0	2795
KRCTAP2/GBA1 (M, CSF)	PKLR	eQTL_catalogue_substantia_nigra eQTL	0.0658892	0	2785
KRCTAP2/GBA1 (M, CSF)	DCST1-AS1	eQTL_catalogue_substantia_nigra eQTL	0.0653227	0	2546
KRCTAP2/GBA1 (M, CSF)	EFNA1	eQTL_catalogue_substantia_nigra eQTL	0.0650308	0	2656
KRCTAP2/GBA1 (M, CSF)	DPM3	eQTL_catalogue_substantia_nigra eQTL	0.0650069	0	2702
KRCTAP2/GBA1 (M, CSF)	MTX1	eQTL_catalogue_substantia_nigra eQTL	0.0647676	0	2814
KRCTAP2/GBA1 (M, CSF)	SCAMP3	eQTL_catalogue_substantia_nigra eQTL	0.0646654	0	2841
KRCTAP2/GBA1 (M, CSF)	KCNN3	eQTL_catalogue_substantia_nigra eQTL	0.0645095	0.0165109	2352
KRCTAP2/GBA1 (M, CSF)	RUSC1	eQTL_catalogue_substantia_nigra eQTL	0.0643692	0	2723
KRCTAP2/GBA1 (M, CSF)	MUC1	eQTL_catalogue_substantia_nigra eQTL	0.0641543	0.0203295	2792
KRCTAP2/GBA1 (M, CSF)	SHC1	eQTL_catalogue_substantia_nigra eQTL	0.0641403	0	2469
KRCTAP2/GBA1 (M, CSF)	DCST1	eQTL_catalogue_substantia_nigra eQTL	0.0638905	0	2534
KRCTAP2/GBA1 (M, CSF)	PYGO2	eQTL_catalogue_substantia_nigra eQTL	0.0635258	0	2466
KRCTAP2/GBA1 (M, CSF)	THBS3	eQTL_catalogue_substantia_nigra eQTL	0.0605087	0.00774839	2814
KRCTAP2/GBA1 (M, CSF)	RUSC1-AS1	eQTL_catalogue_substantia_nigra eQTL	0.0562314	0.00792548	2713
KRCTAP2/GBA1 (M, CSF)	DCST2	eQTL_catalogue_substantia_nigra eQTL	0.0460901	0.00220946	2534
KRCTAP2/GBA1 (M, CSF)	BCAN-AS1	eQTL_catalogue_substantia_nigra eQTL	0.00732631	0.0262214	753
KRCTAP2/GBA1 (M, CSF)	ENSG00000223356	eQTL_catalogue_substantia_nigra eQTL	0.0027946	0.0133056	694
KRCTAP2/GBA1 (M, CSF)	HAPLN2	eQTL_catalogue_substantia_nigra eQTL	0.00388727	0.00884288	763
KRCTAP2/GBA1 (M, CSF)	ISG20L2	eQTL_catalogue_substantia_nigra eQTL	0.00345802	0.00877275	683
KRCTAP2/GBA1 (M, CSF)	BCAN	eQTL_catalogue_substantia_nigra eQTL	0.00267338	0.00485106	752
KRCTAP2/GBA1 (M, CSF)	NTRK1	eQTL_catalogue_substantia_nigra eQTL	0.00472379	0	587
KRCTAP2/GBA1 (M, CSF)	CRABP2	eQTL_catalogue_substantia_nigra eQTL	0.00257888	0.00470023	706
KRCTAP2/GBA1 (M, CSF)	ENSG00000272405	eQTL_catalogue_substantia_nigra eQTL	0.00467533	0	746
KRCTAP2/GBA1 (M, CSF)	SH2D2A	eQTL_catalogue_substantia_nigra eQTL	0.00227596	0.00436674	586
KRCTAP2/GBA1 (M, CSF)	NAXE	eQTL_catalogue_substantia_nigra eQTL	0.00346802	0	782
KRCTAP2/GBA1 (M, CSF)	METTL25B	eQTL_catalogue_substantia_nigra eQTL	0.00288925	0	684
KRCTAP2/GBA1 (M, CSF)	ENSG00000229953	eQTL_catalogue_substantia_nigra eQTL	0.00288517	0	737
KRCTAP2/GBA1 (M, CSF)	MIR9-1HG	eQTL_catalogue_substantia_nigra eQTL	0.00284248	0	846
KRCTAP2/GBA1 (M, CSF)	IL6R-AS1	eQTL_catalogue_substantia_nigra eQTL	0.00282934	0	1999
KRCTAP2/GBA1 (M, CSF)	IL6R	eQTL_catalogue_substantia_nigra eQTL	0.00281363	0	1998
KRCTAP2/GBA1 (M, CSF)	HAX1	eQTL_catalogue_substantia_nigra eQTL	0.00276331	0	1898
KRCTAP2/GBA1 (M, CSF)	TPM3	eQTL_catalogue_substantia_nigra eQTL	0.00274914	0	1817
KRCTAP2/GBA1 (M, CSF)	MEF2D	eQTL_catalogue_substantia_nigra eQTL	0.00270657	0	827
KRCTAP2/GBA1 (M, CSF)	C1orf43	eQTL_catalogue_substantia_nigra eQTL	0.00266552	0	1836
KRCTAP2/GBA1 (M, CSF)	NUP210L	eQTL_catalogue_substantia_nigra eQTL	0.0026272	0	1782
KRCTAP2/GBA1 (M, CSF)	ENSG00000289593	eQTL_catalogue_substantia_nigra eQTL	0.00259106	0	824
KRCTAP2/GBA1 (M, CSF)	ATP8B2	eQTL_catalogue_substantia_nigra eQTL	0.00258148	0	1949
KRCTAP2/GBA1 (M, CSF)	CFAP141	eQTL_catalogue_substantia_nigra eQTL	0.00254107	0	1827
KRCTAP2/GBA1 (M, CSF)	IQGAP3	eQTL_catalogue_substantia_nigra eQTL	0.00249003	0	790
KRCTAP2/GBA1 (M, CSF)	UBAP2L	eQTL_catalogue_substantia_nigra eQTL	0.00248131	0	1834
KRCTAP2/GBA1 (M, CSF)	PRCC	eQTL_catalogue_substantia_nigra eQTL	0.00238624	0	663
KRCTAP2/GBA1 (M, CSF)	MRPL24	eQTL_catalogue_substantia_nigra eQTL	0.00238477	0	671
KRCTAP2/GBA1 (M, CSF)	INSRR	eQTL_catalogue_substantia_nigra eQTL	0.00236284	0	532
KRCTAP2/GBA1 (M, CSF)	NES	eQTL_catalogue_substantia_nigra eQTL	0.00230385	0	726
KRCTAP2/GBA1 (M, CSF)	ENSG00000272971	eQTL_catalogue_substantia_nigra eQTL	0.00230005	0	765
KRCTAP2/GBA1 (M, CSF)	HDGF	eQTL_catalogue_substantia_nigra eQTL	0.0022797	0	646
KRCTAP2/GBA1 (M, CSF)	ENSG00000282386	eQTL_catalogue_substantia_nigra eQTL	0.00223364	0	1557
KRCTAP2/GBA1 (M, CSF)	PEAR1	eQTL_catalogue_substantia_nigra eQTL	0.00219002	0	496
KRCTAP2/GBA1 (M, CSF)	ARHGEF11	eQTL_catalogue_substantia_nigra eQTL	0.00213048	0	327
KRCTAP2/GBA1 (M, CSF)	LRRC71	eQTL_catalogue_substantia_nigra eQTL	0.00206204	0	459
KRCTAP2/GBA1 (M, CSF)	GATAD2B	eQTL_catalogue_substantia_nigra eQTL	0.00199282	0	1512
KRCTAP2/GBA1 (M, CSF)	ENSG00000284738	eQTL_catalogue_substantia_nigra eQTL	0.00195421	0	1512
KRCTAP2/GBA1 (M, CSF)	DENND4B	eQTL_catalogue_substantia_nigra eQTL	0.00193671	0	1552
KRCTAP2/GBA1 (M, CSF)	ETV3	eQTL_catalogue_substantia_nigra eQTL	0.00191431	0	177
KRCTAP2/GBA1 (M, CSF)	CREB3L4	eQTL_catalogue_substantia_nigra eQTL	0.00186217	0	1561
KRCTAP2/GBA1 (M, CSF)	RAB13	eQTL_catalogue_substantia_nigra eQTL	0.00184914	0	1574
KRCTAP2/GBA1 (M, CSF)	CRTC2	eQTL_catalogue_substantia_nigra eQTL	0.0018385	0	1556
KRCTAP2/GBA1 (M, CSF)	RPS27	eQTL_catalogue_substantia_nigra eQTL	0.00182528	0	1579
KRCTAP2/GBA1 (M, CSF)	ENSG00000285641	eQTL_catalogue_substantia_nigra eQTL	0.00179267	0	1574
KRCTAP2/GBA1 (M, CSF)	ENSG00000273026	eQTL_catalogue_substantia_nigra eQTL	0.00178494	0	1561
KRCTAP2/GBA1 (M, CSF)	JTB	eQTL_catalogue_substantia_nigra eQTL	0.0017726	0	1570
KRCTAP2/GBA1 (M, CSF)	SLC39A1	eQTL_catalogue_substantia_nigra eQTL	0.00171559	0	1561
KRCTAP2/GBA1 (M, CSF)	JTB-DT	eQTL_catalogue_substantia_nigra eQTL	0.00169664	0	1570
KRCTAP2/GBA1 (M, CSF)	INTS3	eQTL_catalogue_substantia_nigra eQTL	0.00155908	0	1009
KRCTAP2/GBA1 (M, CSF)	SLC27A3	eQTL_catalogue_substantia_nigra eQTL	0.00153162	0	1143
KRCTAP2/GBA1 (M, CSF)	S100A13	eQTL_catalogue_substantia_nigra eQTL	0.00134099	0	846
KRCTAP2/GBA1 (M, CSF)	ILF2	eQTL_catalogue_substantia_nigra eQTL	0.00116106	0	906
KRCTAP2/GBA1 (M, CSF)	CHTOP	eQTL_catalogue_substantia_nigra eQTL	0.00115607	0	850
KRCTAP2/GBA1 (M, CSF)	NPR1	eQTL_catalogue_substantia_nigra eQTL	0.00110906	0	914
KRCTAP2/GBA1 (M, CSF)	ENSG00000272030	eQTL_catalogue_substantia_nigra eQTL	0.00109722	0	851
KRCTAP2/GBA1 (M, CSF)	ENSG00000271853	eQTL_catalogue_substantia_nigra eQTL	0.00108915	0	850
KRCTAP2/GBA1 (M, CSF)	SNAPIN	eQTL_catalogue_substantia_nigra eQTL	0.00106274	0	882
KRCTAP2/GBA1 (M, CSF)	S100A2	eQTL_catalogue_substantia_nigra eQTL	0.00102227	0	733
KRCTAP2/GBA1 (M, CSF)	S100A1	eQTL_catalogue_substantia_nigra eQTL	0.00101752	0	838
KRCTAP2/GBA1 (M, CSF)	S100A3	eQTL_catalogue_substantia_nigra eQTL	0.00101462	0	707
KRCTAP2/GBA1 (M, CSF)	S100A16	eQTL_catalogue_substantia_nigra eQTL	0.00100333	0	811
KRCTAP2/GBA1 (M, CSF)	S100A14	eQTL_catalogue_substantia_nigra eQTL	0.00097505	0	819
KRCTAP2/GBA1 (M, CSF)	ENSG00000285867	eQTL_catalogue_substantia_nigra eQTL	0.000944151	0	796
KRCTAP2/GBA1 (M, CSF)	ENSG00000238279	eQTL_catalogue_substantia_nigra eQTL	0.000876732	0	664
KRCTAP2/GBA1 (M, CSF)	S100A4	eQTL_catalogue_substantia_nigra eQTL	0.000861972	0	708
KRCTAP2/GBA1 (M, CSF)	S100A6	eQTL_catalogue_substantia_nigra eQTL	0.000855424	0	671
KRCTAP2/GBA1 (M, CSF)	S100A5	eQTL_catalogue_substantia_nigra eQTL	0.000831023	0	691
KRCTAP2/GBA1 (M, CSF)	S100A7	eQTL_catalogue_substantia_nigra eQTL	0.000810633	0	505
KRCTAP2/GBA1 (M, CSF)	S100A8	eQTL_catalogue_substantia_nigra eQTL	0.000681535	0	363
KRCTAP2/GBA1 (M, CSF)	S100A12	eQTL_catalogue_substantia_nigra eQTL	0.0005854	0	306
KRCTAP2/GBA1 (M, CSF)	S100A9	eQTL_catalogue_substantia_nigra eQTL	0.000483655	0	234
KRCTAP2/GBA1 (M, CSF)	LORICRIN	eQTL_catalogue_substantia_nigra eQTL	2.84932e-05	0	29
KRCTAP2/GBA1 (M, CSF)	EFNA1	eQTL_catalogue_substantia_nigra sQTL	0.00357586	0.00615277	2675
KRCTAP2/GBA1 (M, CSF)	S100A1	eQTL_catalogue_substantia_nigra sQTL	0.00101676	0	846
KRCTAP2/GBA1 (M, CSF)	SCAMP3	eQTL_catalogue_substantia_nigra sQTL	0.000233964	0.000447373	2841
KRCTAP2/GBA1 (M, CSF)	ADAM15	eQTL_catalogue_substantia_nigra sQTL	0.000287342	0.000431075	2564
KRCTAP2/GBA1 (M, CSF)	TMEM79	eQTL_catalogue_testis eQTL	0.0967297	0	1207
KRCTAP2/GBA1 (M, CSF)	BCAN	eQTL_catalogue_testis eQTL	0.0935895	0	913
KRCTAP2/GBA1 (M, CSF)	DCST2	eQTL_catalogue_testis eQTL	0.0920277	0	3054
KRCTAP2/GBA1 (M, CSF)	PMF1	eQTL_catalogue_testis eQTL	0.0896718	0	1297
KRCTAP2/GBA1 (M, CSF)	SMG5	eQTL_catalogue_testis eQTL	0.0861737	0	1207
KRCTAP2/GBA1 (M, CSF)	SSR2	eQTL_catalogue_testis eQTL	0.0851165	0	1618
KRCTAP2/GBA1 (M, CSF)	ENSG00000285677	eQTL_catalogue_testis eQTL	0.0849204	0	1648
KRCTAP2/GBA1 (M, CSF)	TTC24	eQTL_catalogue_testis eQTL	0.0844073	0	963
KRCTAP2/GBA1 (M, CSF)	ASH1L-AS1	eQTL_catalogue_testis eQTL	0.0841045	0	2635
KRCTAP2/GBA1 (M, CSF)	ARHGEF2-AS1	eQTL_catalogue_testis eQTL	0.0840869	0	1661
KRCTAP2/GBA1 (M, CSF)	VHLL	eQTL_catalogue_testis eQTL	0.0836127	0	1180
KRCTAP2/GBA1 (M, CSF)	METTL25B	eQTL_catalogue_testis eQTL	0.0799497	0	826
KRCTAP2/GBA1 (M, CSF)	SYT11	eQTL_catalogue_testis eQTL	0.0796264	0	1868
KRCTAP2/GBA1 (M, CSF)	LMNA	eQTL_catalogue_testis eQTL	0.0794953	0	1522
KRCTAP2/GBA1 (M, CSF)	MEF2D	eQTL_catalogue_testis eQTL	0.0794913	0	1014
KRCTAP2/GBA1 (M, CSF)	MIR9-1HG	eQTL_catalogue_testis eQTL	0.0791531	0	1042
KRCTAP2/GBA1 (M, CSF)	TPM3	eQTL_catalogue_testis eQTL	0.078959	0	2136
KRCTAP2/GBA1 (M, CSF)	NES	eQTL_catalogue_testis eQTL	0.0780376	0	881
KRCTAP2/GBA1 (M, CSF)	PAQR6	eQTL_catalogue_testis eQTL	0.0774951	0	1256
KRCTAP2/GBA1 (M, CSF)	BGLAP	eQTL_catalogue_testis eQTL	0.0772464	0	1265
KRCTAP2/GBA1 (M, CSF)	RHBG	eQTL_catalogue_testis eQTL	0.0771654	0	1119
KRCTAP2/GBA1 (M, CSF)	GLMP	eQTL_catalogue_testis eQTL	0.0762284	0	1183
KRCTAP2/GBA1 (M, CSF)	NTRK1	eQTL_catalogue_testis eQTL	0.0757042	0	712
KRCTAP2/GBA1 (M, CSF)	TSACC	eQTL_catalogue_testis eQTL	0.0756588	0	1146
KRCTAP2/GBA1 (M, CSF)	PMF1-BGLAP	eQTL_catalogue_testis eQTL	0.0755046	0	1297
KRCTAP2/GBA1 (M, CSF)	EFNA1	eQTL_catalogue_testis eQTL	0.0754088	0	3214
KRCTAP2/GBA1 (M, CSF)	CRABP2	eQTL_catalogue_testis eQTL	0.0753426	0	852
KRCTAP2/GBA1 (M, CSF)	ENSG00000289593	eQTL_catalogue_testis eQTL	0.0751077	0	1010
KRCTAP2/GBA1 (M, CSF)	MEX3A	eQTL_catalogue_testis eQTL	0.0748968	0	1522
KRCTAP2/GBA1 (M, CSF)	IQGAP3	eQTL_catalogue_testis eQTL	0.0748302	0	967
KRCTAP2/GBA1 (M, CSF)	ARHGEF2-AS2	eQTL_catalogue_testis eQTL	0.0748045	0.021623	1672
KRCTAP2/GBA1 (M, CSF)	ENSG00000271380	eQTL_catalogue_testis eQTL	0.0745984	0	2962
KRCTAP2/GBA1 (M, CSF)	PRCC	eQTL_catalogue_testis eQTL	0.0744743	0	802
KRCTAP2/GBA1 (M, CSF)	ADAR	eQTL_catalogue_testis eQTL	0.0743748	0	2535
KRCTAP2/GBA1 (M, CSF)	ARHGEF2	eQTL_catalogue_testis eQTL	0.0739086	0	1642
KRCTAP2/GBA1 (M, CSF)	UBQLN4	eQTL_catalogue_testis eQTL	0.0735795	0.0183203	1568
KRCTAP2/GBA1 (M, CSF)	ISG20L2	eQTL_catalogue_testis eQTL	0.0728469	0	825
KRCTAP2/GBA1 (M, CSF)	PYGO2	eQTL_catalogue_testis eQTL	0.0727712	0	2963
KRCTAP2/GBA1 (M, CSF)	GON4L	eQTL_catalogue_testis eQTL	0.0723966	0	1869
KRCTAP2/GBA1 (M, CSF)	CCT3	eQTL_catalogue_testis eQTL	0.0721058	0.0171188	1119
KRCTAP2/GBA1 (M, CSF)	TRIM46	eQTL_catalogue_testis eQTL	0.071903	0	3314
KRCTAP2/GBA1 (M, CSF)	ENSG00000289103	eQTL_catalogue_testis eQTL	0.0718695	0	3007
KRCTAP2/GBA1 (M, CSF)	UBE2Q1	eQTL_catalogue_testis eQTL	0.0717256	0	2478
KRCTAP2/GBA1 (M, CSF)	ENSG00000223356	eQTL_catalogue_testis eQTL	0.071552	0.027426	837
KRCTAP2/GBA1 (M, CSF)	PBXIP1	eQTL_catalogue_testis eQTL	0.0715447	0	2947
KRCTAP2/GBA1 (M, CSF)	RAB25	eQTL_catalogue_testis eQTL	0.0712051	0	1554
KRCTAP2/GBA1 (M, CSF)	PMVK	eQTL_catalogue_testis eQTL	0.0711197	0	2925
KRCTAP2/GBA1 (M, CSF)	ASH1L	eQTL_catalogue_testis eQTL	0.0709528	0	2631
KRCTAP2/GBA1 (M, CSF)	ENSG00000232519	eQTL_catalogue_testis eQTL	0.0705275	0	2537
KRCTAP2/GBA1 (M, CSF)	ENSG00000227673	eQTL_catalogue_testis eQTL	0.070265	0	2350
KRCTAP2/GBA1 (M, CSF)	CHRNB2	eQTL_catalogue_testis eQTL	0.0699364	0	2486
KRCTAP2/GBA1 (M, CSF)	EFNA4	eQTL_catalogue_testis eQTL	0.0698623	0	3096
KRCTAP2/GBA1 (M, CSF)	EFNA3	eQTL_catalogue_testis eQTL	0.0696454	0	3114
KRCTAP2/GBA1 (M, CSF)	UBAP2L	eQTL_catalogue_testis eQTL	0.0695112	0	2162
KRCTAP2/GBA1 (M, CSF)	ASH1L-IT1	eQTL_catalogue_testis eQTL	0.0694671	0	3039
KRCTAP2/GBA1 (M, CSF)	HAX1	eQTL_catalogue_testis eQTL	0.0694091	0	2240
KRCTAP2/GBA1 (M, CSF)	HAPLN2	eQTL_catalogue_testis eQTL	0.0693539	0	928
KRCTAP2/GBA1 (M, CSF)	CLK2	eQTL_catalogue_testis eQTL	0.0692831	0	3396
KRCTAP2/GBA1 (M, CSF)	SHC1	eQTL_catalogue_testis eQTL	0.0692783	0	2968
KRCTAP2/GBA1 (M, CSF)	FAM189B	eQTL_catalogue_testis eQTL	0.0692239	0.0248615	3424
KRCTAP2/GBA1 (M, CSF)	NUP210L	eQTL_catalogue_testis eQTL	0.0691164	0.0170872	2070
KRCTAP2/GBA1 (M, CSF)	ENSG00000272971	eQTL_catalogue_testis eQTL	0.0687564	0	931
KRCTAP2/GBA1 (M, CSF)	C1orf43	eQTL_catalogue_testis eQTL	0.0685711	0	2164
KRCTAP2/GBA1 (M, CSF)	ZBTB7B	eQTL_catalogue_testis eQTL	0.068568	0	3007
KRCTAP2/GBA1 (M, CSF)	ENSG00000287624	eQTL_catalogue_testis eQTL	0.0685175	0	779
KRCTAP2/GBA1 (M, CSF)	DAP3	eQTL_catalogue_testis eQTL	0.0684538	0.0165059	2385
KRCTAP2/GBA1 (M, CSF)	KHDC4	eQTL_catalogue_testis eQTL	0.0683758	0	1735
KRCTAP2/GBA1 (M, CSF)	DPM3	eQTL_catalogue_testis eQTL	0.0680754	0	3261
KRCTAP2/GBA1 (M, CSF)	CFAP141	eQTL_catalogue_testis eQTL	0.0680119	0	2152
KRCTAP2/GBA1 (M, CSF)	ENSG00000270361	eQTL_catalogue_testis eQTL	0.0678522	0	2926
KRCTAP2/GBA1 (M, CSF)	PKLR	eQTL_catalogue_testis eQTL	0.0677569	0	3348
KRCTAP2/GBA1 (M, CSF)	HDGF	eQTL_catalogue_testis eQTL	0.0675664	0	785
KRCTAP2/GBA1 (M, CSF)	ENSG00000272405	eQTL_catalogue_testis eQTL	0.0675513	0	906
KRCTAP2/GBA1 (M, CSF)	AQP10	eQTL_catalogue_testis eQTL	0.0674178	0.0230013	2299
KRCTAP2/GBA1 (M, CSF)	LENEP	eQTL_catalogue_testis eQTL	0.0671889	0	2991
KRCTAP2/GBA1 (M, CSF)	SH2D2A	eQTL_catalogue_testis eQTL	0.0669152	0	711
KRCTAP2/GBA1 (M, CSF)	MRPL24	eQTL_catalogue_testis eQTL	0.0666734	0	811
KRCTAP2/GBA1 (M, CSF)	ENSG00000229953	eQTL_catalogue_testis eQTL	0.0666702	0	894
KRCTAP2/GBA1 (M, CSF)	ENSG00000288835	eQTL_catalogue_testis eQTL	0.066351	0	1012
KRCTAP2/GBA1 (M, CSF)	NAXE	eQTL_catalogue_testis eQTL	0.0663132	0	952
KRCTAP2/GBA1 (M, CSF)	BCAN-AS1	eQTL_catalogue_testis eQTL	0.0659166	0	914
KRCTAP2/GBA1 (M, CSF)	ENSG00000287064	eQTL_catalogue_testis eQTL	0.0658025	0	2569
KRCTAP2/GBA1 (M, CSF)	ENSG00000287839	eQTL_catalogue_testis eQTL	0.0654067	0	2480
KRCTAP2/GBA1 (M, CSF)	KRTCAP2	eQTL_catalogue_testis eQTL	0.065218	0	3314
KRCTAP2/GBA1 (M, CSF)	RUSC1	eQTL_catalogue_testis eQTL	0.0651598	0	3285
KRCTAP2/GBA1 (M, CSF)	CKS1B	eQTL_catalogue_testis eQTL	0.0643506	0	2969
KRCTAP2/GBA1 (M, CSF)	SLC50A1	eQTL_catalogue_testis eQTL	0.0637671	0	3244
KRCTAP2/GBA1 (M, CSF)	FLAD1	eQTL_catalogue_testis eQTL	0.0635285	0	2978
KRCTAP2/GBA1 (M, CSF)	DCST1	eQTL_catalogue_testis eQTL	0.0621874	0	3054
KRCTAP2/GBA1 (M, CSF)	MTX1	eQTL_catalogue_testis eQTL	0.0610485	0.0176702	3385
KRCTAP2/GBA1 (M, CSF)	UBE2Q1-AS1	eQTL_catalogue_testis eQTL	0.0600494	0	2476
KRCTAP2/GBA1 (M, CSF)	ATP8B2	eQTL_catalogue_testis eQTL	0.0593272	0	2300
KRCTAP2/GBA1 (M, CSF)	CRTC2	eQTL_catalogue_testis eQTL	0.0587484	0	1766
KRCTAP2/GBA1 (M, CSF)	RPS27	eQTL_catalogue_testis eQTL	0.0576889	0	1795
KRCTAP2/GBA1 (M, CSF)	SLC39A1	eQTL_catalogue_testis eQTL	0.0576358	0	1774
KRCTAP2/GBA1 (M, CSF)	ADAM15	eQTL_catalogue_testis eQTL	0.0566983	0	3079
KRCTAP2/GBA1 (M, CSF)	HCN3	eQTL_catalogue_testis eQTL	0.0559563	0	3396
KRCTAP2/GBA1 (M, CSF)	JTB-DT	eQTL_catalogue_testis eQTL	0.0559096	0	1784
KRCTAP2/GBA1 (M, CSF)	KCNN3	eQTL_catalogue_testis eQTL	0.0553565	0.0375094	2824
KRCTAP2/GBA1 (M, CSF)	DENND4B	eQTL_catalogue_testis eQTL	0.0535475	0	1755
KRCTAP2/GBA1 (M, CSF)	ENSG00000282386	eQTL_catalogue_testis eQTL	0.0525074	0.0169775	1769
KRCTAP2/GBA1 (M, CSF)	CREB3L4	eQTL_catalogue_testis eQTL	0.0522058	0	1774
KRCTAP2/GBA1 (M, CSF)	JTB	eQTL_catalogue_testis eQTL	0.0506938	0	1784
KRCTAP2/GBA1 (M, CSF)	ENSG00000285641	eQTL_catalogue_testis eQTL	0.0497943	0	1789
KRCTAP2/GBA1 (M, CSF)	LAMTOR2	eQTL_catalogue_testis eQTL	0.0483951	0.00877284	1565
KRCTAP2/GBA1 (M, CSF)	RAB13	eQTL_catalogue_testis eQTL	0.0476934	0	1789
KRCTAP2/GBA1 (M, CSF)	ENSG00000273026	eQTL_catalogue_testis eQTL	0.0433466	0.0107375	1774
KRCTAP2/GBA1 (M, CSF)	DCST1-AS1	eQTL_catalogue_testis eQTL	0.0432311	0.00576335	3070
KRCTAP2/GBA1 (M, CSF)	THBS3-AS1	eQTL_catalogue_testis eQTL	0.0333331	0.00314217	3362
KRCTAP2/GBA1 (M, CSF)	TDRD10	eQTL_catalogue_testis eQTL	0.0117428	0.000606086	2442
KRCTAP2/GBA1 (M, CSF)	ETV3	eQTL_catalogue_testis eQTL	0.00403522	0.00829668	201
KRCTAP2/GBA1 (M, CSF)	GBA1	eQTL_catalogue_testis eQTL	0.00727002	0.00121189	3442
KRCTAP2/GBA1 (M, CSF)	PEAR1	eQTL_catalogue_testis eQTL	0.00418774	0	598
KRCTAP2/GBA1 (M, CSF)	SEMA4A	eQTL_catalogue_testis eQTL	0.00401056	0.000453994	1404
KRCTAP2/GBA1 (M, CSF)	LRRC71	eQTL_catalogue_testis eQTL	0.00349418	0	553
KRCTAP2/GBA1 (M, CSF)	INSRR	eQTL_catalogue_testis eQTL	0.00346017	0	647
KRCTAP2/GBA1 (M, CSF)	MUC1	eQTL_catalogue_testis eQTL	0.00299547	0.00217262	3359
KRCTAP2/GBA1 (M, CSF)	ENSG00000284738	eQTL_catalogue_testis eQTL	0.00250358	0	1709
KRCTAP2/GBA1 (M, CSF)	SCAMP3	eQTL_catalogue_testis eQTL	0.00245365	0.000139471	3417
KRCTAP2/GBA1 (M, CSF)	GATAD2B	eQTL_catalogue_testis eQTL	0.00218422	0	1709
KRCTAP2/GBA1 (M, CSF)	ARHGEF11	eQTL_catalogue_testis eQTL	0.00209133	0	387
KRCTAP2/GBA1 (M, CSF)	SLC27A3	eQTL_catalogue_testis eQTL	0.00181932	0	1288
KRCTAP2/GBA1 (M, CSF)	ENSG00000272030	eQTL_catalogue_testis eQTL	0.00155824	0	970
KRCTAP2/GBA1 (M, CSF)	INTS3	eQTL_catalogue_testis eQTL	0.00154644	0	1150
KRCTAP2/GBA1 (M, CSF)	ILF2	eQTL_catalogue_testis eQTL	0.00150829	0	1033
KRCTAP2/GBA1 (M, CSF)	SNAPIN	eQTL_catalogue_testis eQTL	0.00141514	0	1005
KRCTAP2/GBA1 (M, CSF)	ENSG00000271853	eQTL_catalogue_testis eQTL	0.00136024	0	969
KRCTAP2/GBA1 (M, CSF)	S100A1	eQTL_catalogue_testis eQTL	0.00134106	0	955
KRCTAP2/GBA1 (M, CSF)	S100A13	eQTL_catalogue_testis eQTL	0.00132475	0	965
KRCTAP2/GBA1 (M, CSF)	NPR1	eQTL_catalogue_testis eQTL	0.00131323	0	1043
KRCTAP2/GBA1 (M, CSF)	S100A16	eQTL_catalogue_testis eQTL	0.00130562	0	925
KRCTAP2/GBA1 (M, CSF)	ENSG00000285867	eQTL_catalogue_testis eQTL	0.00130217	0	909
KRCTAP2/GBA1 (M, CSF)	S100A14	eQTL_catalogue_testis eQTL	0.00127077	0	933
KRCTAP2/GBA1 (M, CSF)	CHTOP	eQTL_catalogue_testis eQTL	0.00124899	0	969
KRCTAP2/GBA1 (M, CSF)	S100A2	eQTL_catalogue_testis eQTL	0.0011835	0	835
KRCTAP2/GBA1 (M, CSF)	S100A4	eQTL_catalogue_testis eQTL	0.00106068	0	803
KRCTAP2/GBA1 (M, CSF)	S100A5	eQTL_catalogue_testis eQTL	0.00105213	0	784
KRCTAP2/GBA1 (M, CSF)	SLC25A44	eQTL_catalogue_testis eQTL	0.00104954	5.84175e-05	1320
KRCTAP2/GBA1 (M, CSF)	S100A3	eQTL_catalogue_testis eQTL	0.00104408	0	801
KRCTAP2/GBA1 (M, CSF)	S100A7A	eQTL_catalogue_testis eQTL	0.00103623	0	445
KRCTAP2/GBA1 (M, CSF)	S100A6	eQTL_catalogue_testis eQTL	0.00102797	0	761
KRCTAP2/GBA1 (M, CSF)	S100A7L2	eQTL_catalogue_testis eQTL	0.00100872	0	510
KRCTAP2/GBA1 (M, CSF)	S100A7	eQTL_catalogue_testis eQTL	0.000999728	0	576
KRCTAP2/GBA1 (M, CSF)	S100A8	eQTL_catalogue_testis eQTL	0.000979463	0	398
KRCTAP2/GBA1 (M, CSF)	ENSG00000238279	eQTL_catalogue_testis eQTL	0.000970771	0	753
KRCTAP2/GBA1 (M, CSF)	THBS3	eQTL_catalogue_testis eQTL	0.000899958	3.71742e-05	3385
KRCTAP2/GBA1 (M, CSF)	S100A12	eQTL_catalogue_testis eQTL	0.000649698	0	339
KRCTAP2/GBA1 (M, CSF)	PGLYRP4	eQTL_catalogue_testis eQTL	0.000584162	0	237
KRCTAP2/GBA1 (M, CSF)	S100A9	eQTL_catalogue_testis eQTL	0.000550987	0	263
KRCTAP2/GBA1 (M, CSF)	PGLYRP3	eQTL_catalogue_testis eQTL	0.000268813	0	134
KRCTAP2/GBA1 (M, CSF)	LORICRIN	eQTL_catalogue_testis eQTL	4.17305e-05	0	36
KRCTAP2/GBA1 (M, CSF)	YY1AP1	eQTL_catalogue_testis eQTL	1.31478e-05	2.56537e-05	2383
KRCTAP2/GBA1 (M, CSF)	IL6R	eQTL_catalogue_testis eQTL	8.40222e-06	2.34753e-05	2366
KRCTAP2/GBA1 (M, CSF)	RUSC1-AS1	eQTL_catalogue_testis eQTL	7.10881e-06	1.27407e-05	3275
KRCTAP2/GBA1 (M, CSF)	SHE	eQTL_catalogue_testis eQTL	6.40714e-06	1.19032e-05	2442
KRCTAP2/GBA1 (M, CSF)	SMG5	eQTL_catalogue_testis sQTL	0.0819916	0	1227
KRCTAP2/GBA1 (M, CSF)	METTL25B	eQTL_catalogue_testis sQTL	0.0755958	0	815
KRCTAP2/GBA1 (M, CSF)	CCT3	eQTL_catalogue_testis sQTL	0.0741207	0	1146
KRCTAP2/GBA1 (M, CSF)	PRCC	eQTL_catalogue_testis sQTL	0.0695767	0	744
KRCTAP2/GBA1 (M, CSF)	NAXE	eQTL_catalogue_testis sQTL	0.0672068	0.0197661	946
KRCTAP2/GBA1 (M, CSF)	MRPL24	eQTL_catalogue_testis sQTL	0.0670769	0	812
KRCTAP2/GBA1 (M, CSF)	TSACC	eQTL_catalogue_testis sQTL	0.051268	0.00218981	1143
KRCTAP2/GBA1 (M, CSF)	TDRD10	eQTL_catalogue_testis sQTL	0.00858988	0.000434642	2467
KRCTAP2/GBA1 (M, CSF)	ENSG00000284738	eQTL_catalogue_testis sQTL	0.00394795	0	1710
KRCTAP2/GBA1 (M, CSF)	LRRC71	eQTL_catalogue_testis sQTL	0.00373269	0	545
KRCTAP2/GBA1 (M, CSF)	ARHGEF11	eQTL_catalogue_testis sQTL	0.00319874	0	529
KRCTAP2/GBA1 (M, CSF)	INTS3	eQTL_catalogue_testis sQTL	0.00189391	0	1287
KRCTAP2/GBA1 (M, CSF)	DCST1-AS1	eQTL_catalogue_testis sQTL	0.000239703	2.22029e-05	3065
KRCTAP2/GBA1 (M, CSF)	EFNA1	eQTL_catalogue_testis sQTL	2.33686e-05	4.40014e-05	3234
KRCTAP2/GBA1 (M, CSF)	C1orf43	eQTL_catalogue_testis sQTL	9.30399e-06	1.7624e-05	2162
KRCTAP2/GBA1 (M, CSF)	DCST2	eQTL_catalogue_testis sQTL	7.63443e-06	1.4501e-05	3054
KRCTAP2/GBA1 (M, CSF)	ADAM15	eQTL_catalogue_testis sQTL	9.04894e-06	1.30634e-05	3095
KRCTAP2/GBA1 (M, CSF)	SCAMP3	eQTL_catalogue_testis sQTL	6.71434e-06	1.22123e-05	3417
KRCTAP2/GBA1 (M, CSF)	MUC1	eQTL_catalogue_testis sQTL	5.94468e-06	1.18091e-05	3357
KRCTAP2/GBA1 (M, CSF)	MTX1	eQTL_catalogue_thyroid eQTL	0.107349	0.16949	3410
KRCTAP2/GBA1 (M, CSF)	PYGO2	eQTL_catalogue_thyroid eQTL	0.158017	0	2987
KRCTAP2/GBA1 (M, CSF)	ENSG00000227673	eQTL_catalogue_thyroid eQTL	0.117385	0	2383
KRCTAP2/GBA1 (M, CSF)	BGLAP	eQTL_catalogue_thyroid eQTL	0.109583	0	1287
KRCTAP2/GBA1 (M, CSF)	ATP8B2	eQTL_catalogue_thyroid eQTL	0.101943	1.68384e-05	2305
KRCTAP2/GBA1 (M, CSF)	ENSG00000287839	eQTL_catalogue_thyroid eQTL	0.100819	0	2511
KRCTAP2/GBA1 (M, CSF)	ISG20L2	eQTL_catalogue_thyroid eQTL	0.0910889	0	830
KRCTAP2/GBA1 (M, CSF)	HDGF	eQTL_catalogue_thyroid eQTL	0.0889777	0	789
KRCTAP2/GBA1 (M, CSF)	SMG5	eQTL_catalogue_thyroid eQTL	0.0879763	0	1230
KRCTAP2/GBA1 (M, CSF)	ENSG00000271380	eQTL_catalogue_thyroid eQTL	0.0865661	0.0420097	2986
KRCTAP2/GBA1 (M, CSF)	ADAM15	eQTL_catalogue_thyroid eQTL	0.0838963	0	3104
KRCTAP2/GBA1 (M, CSF)	TPM3	eQTL_catalogue_thyroid eQTL	0.0838701	0	2141
KRCTAP2/GBA1 (M, CSF)	TRIM46	eQTL_catalogue_thyroid eQTL	0.0832376	0	3340
KRCTAP2/GBA1 (M, CSF)	IL6R	eQTL_catalogue_thyroid eQTL	0.0824923	0.0391352	2375
KRCTAP2/GBA1 (M, CSF)	SSR2	eQTL_catalogue_thyroid eQTL	0.0819423	0	1645
KRCTAP2/GBA1 (M, CSF)	FLAD1	eQTL_catalogue_thyroid eQTL	0.0807764	0.00858416	3004
KRCTAP2/GBA1 (M, CSF)	PRCC	eQTL_catalogue_thyroid eQTL	0.0799325	0	807
KRCTAP2/GBA1 (M, CSF)	UBAP2L	eQTL_catalogue_thyroid eQTL	0.0790068	0	2167
KRCTAP2/GBA1 (M, CSF)	UBE2Q1	eQTL_catalogue_thyroid eQTL	0.0787937	0	2496
KRCTAP2/GBA1 (M, CSF)	NAXE	eQTL_catalogue_thyroid eQTL	0.0777495	0	962
KRCTAP2/GBA1 (M, CSF)	MEX3A	eQTL_catalogue_thyroid eQTL	0.0776173	0	1549
KRCTAP2/GBA1 (M, CSF)	SHC1	eQTL_catalogue_thyroid eQTL	0.0765868	0	2993
KRCTAP2/GBA1 (M, CSF)	DPM3	eQTL_catalogue_thyroid eQTL	0.0764772	0	3286
KRCTAP2/GBA1 (M, CSF)	LAMTOR2	eQTL_catalogue_thyroid eQTL	0.0760338	0	1592
KRCTAP2/GBA1 (M, CSF)	ENSG00000229953	eQTL_catalogue_thyroid eQTL	0.0754129	0	900
KRCTAP2/GBA1 (M, CSF)	PMVK	eQTL_catalogue_thyroid eQTL	0.0750888	0	2949
KRCTAP2/GBA1 (M, CSF)	NTRK1	eQTL_catalogue_thyroid eQTL	0.0746863	0	716
KRCTAP2/GBA1 (M, CSF)	CLK2	eQTL_catalogue_thyroid eQTL	0.0733479	0	3424
KRCTAP2/GBA1 (M, CSF)	TSACC	eQTL_catalogue_thyroid eQTL	0.0731859	0	1169
KRCTAP2/GBA1 (M, CSF)	PAQR6	eQTL_catalogue_thyroid eQTL	0.0731433	0	1278
KRCTAP2/GBA1 (M, CSF)	GLMP	eQTL_catalogue_thyroid eQTL	0.0730402	0	1206
KRCTAP2/GBA1 (M, CSF)	IQGAP3	eQTL_catalogue_thyroid eQTL	0.0727884	0	977
KRCTAP2/GBA1 (M, CSF)	ASH1L-AS1	eQTL_catalogue_thyroid eQTL	0.0727129	0	2667
KRCTAP2/GBA1 (M, CSF)	SYT11	eQTL_catalogue_thyroid eQTL	0.0725504	0	1897
KRCTAP2/GBA1 (M, CSF)	LMNA	eQTL_catalogue_thyroid eQTL	0.0723358	0	1549
KRCTAP2/GBA1 (M, CSF)	ENSG00000272971	eQTL_catalogue_thyroid eQTL	0.0723095	0	941
KRCTAP2/GBA1 (M, CSF)	ENSG00000285641	eQTL_catalogue_thyroid eQTL	0.0722623	0	1790
KRCTAP2/GBA1 (M, CSF)	CCT3	eQTL_catalogue_thyroid eQTL	0.0722104	0.0152397	1141
KRCTAP2/GBA1 (M, CSF)	SCAMP3	eQTL_catalogue_thyroid eQTL	0.0721447	0	3445
KRCTAP2/GBA1 (M, CSF)	GON4L	eQTL_catalogue_thyroid eQTL	0.0715366	0	1898
KRCTAP2/GBA1 (M, CSF)	ENSG00000270361	eQTL_catalogue_thyroid eQTL	0.0711231	0	2950
KRCTAP2/GBA1 (M, CSF)	ARHGEF2-AS1	eQTL_catalogue_thyroid eQTL	0.0710793	0	1688
KRCTAP2/GBA1 (M, CSF)	KHDC4	eQTL_catalogue_thyroid eQTL	0.0704078	0	1763
KRCTAP2/GBA1 (M, CSF)	TTC24	eQTL_catalogue_thyroid eQTL	0.0696915	0	973
KRCTAP2/GBA1 (M, CSF)	RAB25	eQTL_catalogue_thyroid eQTL	0.0695548	0.00888639	1581
KRCTAP2/GBA1 (M, CSF)	TMEM79	eQTL_catalogue_thyroid eQTL	0.0694884	0.0207957	1230
KRCTAP2/GBA1 (M, CSF)	METTL25B	eQTL_catalogue_thyroid eQTL	0.0692075	0	831
KRCTAP2/GBA1 (M, CSF)	C1orf43	eQTL_catalogue_thyroid eQTL	0.0685532	0	2169
KRCTAP2/GBA1 (M, CSF)	PMF1-BGLAP	eQTL_catalogue_thyroid eQTL	0.0682697	0	1320
KRCTAP2/GBA1 (M, CSF)	ZBTB7B	eQTL_catalogue_thyroid eQTL	0.0680154	0	3033
KRCTAP2/GBA1 (M, CSF)	BCAN	eQTL_catalogue_thyroid eQTL	0.0679025	0	919
KRCTAP2/GBA1 (M, CSF)	ARHGEF2	eQTL_catalogue_thyroid eQTL	0.0676963	0	1669
KRCTAP2/GBA1 (M, CSF)	YY1AP1	eQTL_catalogue_thyroid eQTL	0.0675636	0	2416
KRCTAP2/GBA1 (M, CSF)	UBE2Q1-AS1	eQTL_catalogue_thyroid eQTL	0.0675529	0	2493
KRCTAP2/GBA1 (M, CSF)	RUSC1	eQTL_catalogue_thyroid eQTL	0.067492	0	3313
KRCTAP2/GBA1 (M, CSF)	CRABP2	eQTL_catalogue_thyroid eQTL	0.0673247	0	857
KRCTAP2/GBA1 (M, CSF)	MRPL24	eQTL_catalogue_thyroid eQTL	0.0671013	0	816
KRCTAP2/GBA1 (M, CSF)	MEF2D	eQTL_catalogue_thyroid eQTL	0.067029	0	1031
KRCTAP2/GBA1 (M, CSF)	CFAP141	eQTL_catalogue_thyroid eQTL	0.0667253	0	2157
KRCTAP2/GBA1 (M, CSF)	SHE	eQTL_catalogue_thyroid eQTL	0.0667054	0	2453
KRCTAP2/GBA1 (M, CSF)	ENSG00000272405	eQTL_catalogue_thyroid eQTL	0.0663451	0	912
KRCTAP2/GBA1 (M, CSF)	ENSG00000232519	eQTL_catalogue_thyroid eQTL	0.0660513	0	2568
KRCTAP2/GBA1 (M, CSF)	ENSG00000289103	eQTL_catalogue_thyroid eQTL	0.0659442	0	3033
KRCTAP2/GBA1 (M, CSF)	HAPLN2	eQTL_catalogue_thyroid eQTL	0.0654929	0	938
KRCTAP2/GBA1 (M, CSF)	ENSG00000223356	eQTL_catalogue_thyroid eQTL	0.0654652	0	842
KRCTAP2/GBA1 (M, CSF)	ADAR	eQTL_catalogue_thyroid eQTL	0.065408	0	2555
KRCTAP2/GBA1 (M, CSF)	NES	eQTL_catalogue_thyroid eQTL	0.0652005	0	886
KRCTAP2/GBA1 (M, CSF)	ASH1L	eQTL_catalogue_thyroid eQTL	0.0651541	0	2663
KRCTAP2/GBA1 (M, CSF)	MUC1	eQTL_catalogue_thyroid eQTL	0.0645037	0	3385
KRCTAP2/GBA1 (M, CSF)	ENSG00000289593	eQTL_catalogue_thyroid eQTL	0.0638616	0	1027
KRCTAP2/GBA1 (M, CSF)	ENSG00000288835	eQTL_catalogue_thyroid eQTL	0.0638225	0	1029
KRCTAP2/GBA1 (M, CSF)	SH2D2A	eQTL_catalogue_thyroid eQTL	0.0637294	0	715
KRCTAP2/GBA1 (M, CSF)	PMF1	eQTL_catalogue_thyroid eQTL	0.0636186	0.0160905	1320
KRCTAP2/GBA1 (M, CSF)	SLC50A1	eQTL_catalogue_thyroid eQTL	0.0635509	0	3268
KRCTAP2/GBA1 (M, CSF)	THBS3-AS1	eQTL_catalogue_thyroid eQTL	0.0634951	0	3388
KRCTAP2/GBA1 (M, CSF)	LENEP	eQTL_catalogue_thyroid eQTL	0.0624399	0	3017
KRCTAP2/GBA1 (M, CSF)	EFNA3	eQTL_catalogue_thyroid eQTL	0.0618791	0	3140
KRCTAP2/GBA1 (M, CSF)	CRTC2	eQTL_catalogue_thyroid eQTL	0.0616108	0.0324559	1767
KRCTAP2/GBA1 (M, CSF)	RPS27	eQTL_catalogue_thyroid eQTL	0.0615169	0	1796
KRCTAP2/GBA1 (M, CSF)	CKS1B	eQTL_catalogue_thyroid eQTL	0.0610702	0.0223173	2994
KRCTAP2/GBA1 (M, CSF)	PBXIP1	eQTL_catalogue_thyroid eQTL	0.0610061	0	2971
KRCTAP2/GBA1 (M, CSF)	EFNA4	eQTL_catalogue_thyroid eQTL	0.0608326	0	3122
KRCTAP2/GBA1 (M, CSF)	JTB	eQTL_catalogue_thyroid eQTL	0.0596336	0	1785
KRCTAP2/GBA1 (M, CSF)	ASH1L-IT1	eQTL_catalogue_thyroid eQTL	0.0570202	0	3071
KRCTAP2/GBA1 (M, CSF)	ENSG00000282386	eQTL_catalogue_thyroid eQTL	0.0567648	0	1770
KRCTAP2/GBA1 (M, CSF)	KRTCAP2	eQTL_catalogue_thyroid eQTL	0.0549515	0	3340
KRCTAP2/GBA1 (M, CSF)	INSRR	eQTL_catalogue_thyroid eQTL	0.0523539	0	649
KRCTAP2/GBA1 (M, CSF)	DENND4B	eQTL_catalogue_thyroid eQTL	0.0504674	0	1756
KRCTAP2/GBA1 (M, CSF)	LRRC71	eQTL_catalogue_thyroid eQTL	0.0495204	0	558
KRCTAP2/GBA1 (M, CSF)	PEAR1	eQTL_catalogue_thyroid eQTL	0.0491624	0	602
KRCTAP2/GBA1 (M, CSF)	RAB13	eQTL_catalogue_thyroid eQTL	0.0488388	0	1790
KRCTAP2/GBA1 (M, CSF)	JTB-DT	eQTL_catalogue_thyroid eQTL	0.0483536	0	1785
KRCTAP2/GBA1 (M, CSF)	CREB3L4	eQTL_catalogue_thyroid eQTL	0.0477509	0	1775
KRCTAP2/GBA1 (M, CSF)	SLC39A1	eQTL_catalogue_thyroid eQTL	0.0441657	0.0126168	1775
KRCTAP2/GBA1 (M, CSF)	ENSG00000273026	eQTL_catalogue_thyroid eQTL	0.0407575	0.0107191	1775
KRCTAP2/GBA1 (M, CSF)	EFNA1	eQTL_catalogue_thyroid eQTL	0.0381601	0.00733595	3238
KRCTAP2/GBA1 (M, CSF)	GBA1	eQTL_catalogue_thyroid eQTL	0.0139722	0.00483974	3470
KRCTAP2/GBA1 (M, CSF)	UBQLN4	eQTL_catalogue_thyroid eQTL	0.010211	0.00359968	1595
KRCTAP2/GBA1 (M, CSF)	DCST1-AS1	eQTL_catalogue_thyroid eQTL	0.00841671	0.000843969	3096
KRCTAP2/GBA1 (M, CSF)	DAP3	eQTL_catalogue_thyroid eQTL	0.00462342	0.00103696	2418
KRCTAP2/GBA1 (M, CSF)	KCNN3	eQTL_catalogue_thyroid eQTL	0.00345903	0.000370948	2849
KRCTAP2/GBA1 (M, CSF)	ENSG00000284738	eQTL_catalogue_thyroid eQTL	0.00235543	0	1709
KRCTAP2/GBA1 (M, CSF)	ENSG00000272030	eQTL_catalogue_thyroid eQTL	0.00220588	0	967
KRCTAP2/GBA1 (M, CSF)	ENSG00000285867	eQTL_catalogue_thyroid eQTL	0.00217373	0	906
KRCTAP2/GBA1 (M, CSF)	ARHGEF11	eQTL_catalogue_thyroid eQTL	0.00215098	0	389
KRCTAP2/GBA1 (M, CSF)	GATAD2B	eQTL_catalogue_thyroid eQTL	0.00204737	0	1709
KRCTAP2/GBA1 (M, CSF)	S100A14	eQTL_catalogue_thyroid eQTL	0.00199264	0	930
KRCTAP2/GBA1 (M, CSF)	ETV3	eQTL_catalogue_thyroid eQTL	0.0018597	0	205
KRCTAP2/GBA1 (M, CSF)	SLC27A3	eQTL_catalogue_thyroid eQTL	0.00161972	0	1284
KRCTAP2/GBA1 (M, CSF)	INTS3	eQTL_catalogue_thyroid eQTL	0.00161777	0	1145
KRCTAP2/GBA1 (M, CSF)	ENSG00000271853	eQTL_catalogue_thyroid eQTL	0.00159801	0	966
KRCTAP2/GBA1 (M, CSF)	S100A5	eQTL_catalogue_thyroid eQTL	0.00156947	0	781
KRCTAP2/GBA1 (M, CSF)	S100A1	eQTL_catalogue_thyroid eQTL	0.00134561	0	952
KRCTAP2/GBA1 (M, CSF)	S100A4	eQTL_catalogue_thyroid eQTL	0.00131834	0	800
KRCTAP2/GBA1 (M, CSF)	S100A13	eQTL_catalogue_thyroid eQTL	0.00124167	0	962
KRCTAP2/GBA1 (M, CSF)	CHTOP	eQTL_catalogue_thyroid eQTL	0.00122193	0	966
KRCTAP2/GBA1 (M, CSF)	NPR1	eQTL_catalogue_thyroid eQTL	0.00122172	0	1038
KRCTAP2/GBA1 (M, CSF)	ILF2	eQTL_catalogue_thyroid eQTL	0.00118482	0	1028
KRCTAP2/GBA1 (M, CSF)	SNAPIN	eQTL_catalogue_thyroid eQTL	0.00117033	0	1002
KRCTAP2/GBA1 (M, CSF)	S100A16	eQTL_catalogue_thyroid eQTL	0.00115098	0	922
KRCTAP2/GBA1 (M, CSF)	S100A3	eQTL_catalogue_thyroid eQTL	0.00109955	0	798
KRCTAP2/GBA1 (M, CSF)	S100A2	eQTL_catalogue_thyroid eQTL	0.00109835	0	833
KRCTAP2/GBA1 (M, CSF)	S100A7	eQTL_catalogue_thyroid eQTL	0.0010678	0	573
KRCTAP2/GBA1 (M, CSF)	S100A6	eQTL_catalogue_thyroid eQTL	0.00104671	0	759
KRCTAP2/GBA1 (M, CSF)	ENSG00000238279	eQTL_catalogue_thyroid eQTL	0.00104117	0	751
KRCTAP2/GBA1 (M, CSF)	SLC25A44	eQTL_catalogue_thyroid eQTL	0.000861274	0.000578865	1343
KRCTAP2/GBA1 (M, CSF)	S100A12	eQTL_catalogue_thyroid eQTL	0.000655578	0	336
KRCTAP2/GBA1 (M, CSF)	S100A8	eQTL_catalogue_thyroid eQTL	0.000620698	0	394
KRCTAP2/GBA1 (M, CSF)	S100A9	eQTL_catalogue_thyroid eQTL	0.000464713	0	262
KRCTAP2/GBA1 (M, CSF)	HCN3	eQTL_catalogue_thyroid eQTL	0.000375821	6.99063e-05	3424
KRCTAP2/GBA1 (M, CSF)	DCST1	eQTL_catalogue_thyroid eQTL	0.000365014	5.55164e-05	3080
KRCTAP2/GBA1 (M, CSF)	SEMA4A	eQTL_catalogue_thyroid eQTL	9.88879e-06	0.000225072	1427
KRCTAP2/GBA1 (M, CSF)	FAM189B	eQTL_catalogue_thyroid eQTL	0.000182959	5.1616e-05	3452
KRCTAP2/GBA1 (M, CSF)	ARHGEF2-AS2	eQTL_catalogue_thyroid eQTL	0.000108065	1.76065e-05	1699
KRCTAP2/GBA1 (M, CSF)	TDRD10	eQTL_catalogue_thyroid eQTL	4.45645e-05	1.39076e-05	2453
KRCTAP2/GBA1 (M, CSF)	LORICRIN	eQTL_catalogue_thyroid eQTL	3.75581e-05	0	36
KRCTAP2/GBA1 (M, CSF)	NUP210L	eQTL_catalogue_thyroid eQTL	3.32236e-05	2.61658e-05	2075
KRCTAP2/GBA1 (M, CSF)	HAX1	eQTL_catalogue_thyroid eQTL	1.97251e-05	1.60977e-05	2245
KRCTAP2/GBA1 (M, CSF)	DCST2	eQTL_catalogue_thyroid eQTL	7.48875e-06	1.4383e-05	3080
KRCTAP2/GBA1 (M, CSF)	THBS3	eQTL_catalogue_thyroid eQTL	6.72511e-06	1.30666e-05	3410
KRCTAP2/GBA1 (M, CSF)	RUSC1-AS1	eQTL_catalogue_thyroid eQTL	7.26517e-06	1.29895e-05	3303
KRCTAP2/GBA1 (M, CSF)	GLMP	eQTL_catalogue_thyroid sQTL	0.0850283	0	1208
KRCTAP2/GBA1 (M, CSF)	SMG5	eQTL_catalogue_thyroid sQTL	0.0673589	0.0210396	1246
KRCTAP2/GBA1 (M, CSF)	PRCC	eQTL_catalogue_thyroid sQTL	0.0665371	0	748
KRCTAP2/GBA1 (M, CSF)	METTL25B	eQTL_catalogue_thyroid sQTL	0.0656166	0	820
KRCTAP2/GBA1 (M, CSF)	MRPL24	eQTL_catalogue_thyroid sQTL	0.0653701	0	817
KRCTAP2/GBA1 (M, CSF)	NAXE	eQTL_catalogue_thyroid sQTL	0.0647301	0	960
KRCTAP2/GBA1 (M, CSF)	CREB3L4	eQTL_catalogue_thyroid sQTL	0.036898	0.01343	1776
KRCTAP2/GBA1 (M, CSF)	SHC1	eQTL_catalogue_thyroid sQTL	0.000873292	0.00411244	2989
KRCTAP2/GBA1 (M, CSF)	ARHGEF11	eQTL_catalogue_thyroid sQTL	0.00385579	0	533
KRCTAP2/GBA1 (M, CSF)	S100A1	eQTL_catalogue_thyroid sQTL	0.0026439	0	958
KRCTAP2/GBA1 (M, CSF)	DAP3	eQTL_catalogue_thyroid sQTL	0.00217967	0.000321481	2402
KRCTAP2/GBA1 (M, CSF)	TPM3	eQTL_catalogue_thyroid sQTL	0.00130039	0.000130632	2102
KRCTAP2/GBA1 (M, CSF)	S100A6	eQTL_catalogue_thyroid sQTL	0.00109694	0	757
KRCTAP2/GBA1 (M, CSF)	TDRD10	eQTL_catalogue_thyroid sQTL	7.91283e-06	0.000618074	2485
KRCTAP2/GBA1 (M, CSF)	SCAMP3	eQTL_catalogue_thyroid sQTL	0.000259072	3.30341e-05	3450
KRCTAP2/GBA1 (M, CSF)	ADAM15	eQTL_catalogue_thyroid sQTL	9.02674e-06	0.000194942	3120
KRCTAP2/GBA1 (M, CSF)	EFNA1	eQTL_catalogue_thyroid sQTL	5.91959e-05	0.000110452	3258
KRCTAP2/GBA1 (M, CSF)	HCN3	eQTL_catalogue_thyroid sQTL	6.06566e-05	4.61598e-05	3413
KRCTAP2/GBA1 (M, CSF)	YY1AP1	eQTL_catalogue_thyroid sQTL	3.9914e-05	2.44381e-05	2427
KRCTAP2/GBA1 (M, CSF)	C1orf43	eQTL_catalogue_thyroid sQTL	9.1365e-06	1.79278e-05	2165
KRCTAP2/GBA1 (M, CSF)	DCST2	eQTL_catalogue_thyroid sQTL	7.31258e-06	1.4069e-05	3075
KRCTAP2/GBA1 (M, CSF)	MUC1	eQTL_catalogue_thyroid sQTL	5.99168e-06	1.19289e-05	3383
KRCTAP2/GBA1 (M, CSF)	UBE2Q1-AS1	eQTL_catalogue_tibial_artery eQTL	0.173351	0	2501
KRCTAP2/GBA1 (M, CSF)	SSR2	eQTL_catalogue_tibial_artery eQTL	0.122821	0	1657
KRCTAP2/GBA1 (M, CSF)	ENSG00000260460	eQTL_catalogue_tibial_artery eQTL	0.101552	0	1028
KRCTAP2/GBA1 (M, CSF)	GLMP	eQTL_catalogue_tibial_artery eQTL	0.0964043	0	1211
KRCTAP2/GBA1 (M, CSF)	KRTCAP2	eQTL_catalogue_tibial_artery eQTL	0.0959683	0.0700581	3354
KRCTAP2/GBA1 (M, CSF)	ASH1L	eQTL_catalogue_tibial_artery eQTL	0.0940544	0	2678
KRCTAP2/GBA1 (M, CSF)	ENSG00000232519	eQTL_catalogue_tibial_artery eQTL	0.0940452	0	2583
KRCTAP2/GBA1 (M, CSF)	C1orf43	eQTL_catalogue_tibial_artery eQTL	0.0913234	0	2174
KRCTAP2/GBA1 (M, CSF)	PAQR6	eQTL_catalogue_tibial_artery eQTL	0.0904879	0.0375002	1287
KRCTAP2/GBA1 (M, CSF)	SMG5	eQTL_catalogue_tibial_artery eQTL	0.0887367	0.0454912	1235
KRCTAP2/GBA1 (M, CSF)	NAXE	eQTL_catalogue_tibial_artery eQTL	0.0883552	0	967
KRCTAP2/GBA1 (M, CSF)	PYGO2	eQTL_catalogue_tibial_artery eQTL	0.0866683	0	3001
KRCTAP2/GBA1 (M, CSF)	TSACC	eQTL_catalogue_tibial_artery eQTL	0.08597	0	1172
KRCTAP2/GBA1 (M, CSF)	IQGAP3	eQTL_catalogue_tibial_artery eQTL	0.0845642	0	982
KRCTAP2/GBA1 (M, CSF)	FLAD1	eQTL_catalogue_tibial_artery eQTL	0.0818986	0	3016
KRCTAP2/GBA1 (M, CSF)	PMVK	eQTL_catalogue_tibial_artery eQTL	0.080732	0	2964
KRCTAP2/GBA1 (M, CSF)	LAMTOR2	eQTL_catalogue_tibial_artery eQTL	0.0794438	0	1603
KRCTAP2/GBA1 (M, CSF)	ISG20L2	eQTL_catalogue_tibial_artery eQTL	0.0777808	0	832
KRCTAP2/GBA1 (M, CSF)	GBA1	eQTL_catalogue_tibial_artery eQTL	0.0776595	0	3484
KRCTAP2/GBA1 (M, CSF)	HDGF	eQTL_catalogue_tibial_artery eQTL	0.0775481	0	792
KRCTAP2/GBA1 (M, CSF)	DENND4B	eQTL_catalogue_tibial_artery eQTL	0.0773687	0	1758
KRCTAP2/GBA1 (M, CSF)	PMF1	eQTL_catalogue_tibial_artery eQTL	0.0769818	0	1329
KRCTAP2/GBA1 (M, CSF)	ENSG00000289593	eQTL_catalogue_tibial_artery eQTL	0.0761278	0	1032
KRCTAP2/GBA1 (M, CSF)	YY1AP1	eQTL_catalogue_tibial_artery eQTL	0.0759055	0	2432
KRCTAP2/GBA1 (M, CSF)	CCT3	eQTL_catalogue_tibial_artery eQTL	0.0756436	0	1145
KRCTAP2/GBA1 (M, CSF)	DAP3	eQTL_catalogue_tibial_artery eQTL	0.074402	0	2434
KRCTAP2/GBA1 (M, CSF)	TMEM79	eQTL_catalogue_tibial_artery eQTL	0.0743697	0	1235
KRCTAP2/GBA1 (M, CSF)	UBAP2L	eQTL_catalogue_tibial_artery eQTL	0.074273	0.0301465	2172
KRCTAP2/GBA1 (M, CSF)	SLC50A1	eQTL_catalogue_tibial_artery eQTL	0.0739713	0	3283
KRCTAP2/GBA1 (M, CSF)	LMNA	eQTL_catalogue_tibial_artery eQTL	0.0734647	0	1560
KRCTAP2/GBA1 (M, CSF)	SCAMP3	eQTL_catalogue_tibial_artery eQTL	0.072178	0	3459
KRCTAP2/GBA1 (M, CSF)	ARHGEF2-AS1	eQTL_catalogue_tibial_artery eQTL	0.0721266	0	1700
KRCTAP2/GBA1 (M, CSF)	ENSG00000287839	eQTL_catalogue_tibial_artery eQTL	0.0720992	0	2526
KRCTAP2/GBA1 (M, CSF)	PRCC	eQTL_catalogue_tibial_artery eQTL	0.0714831	0	809
KRCTAP2/GBA1 (M, CSF)	METTL25B	eQTL_catalogue_tibial_artery eQTL	0.0714437	0	833
KRCTAP2/GBA1 (M, CSF)	NTRK1	eQTL_catalogue_tibial_artery eQTL	0.0713048	0	718
KRCTAP2/GBA1 (M, CSF)	TPM3	eQTL_catalogue_tibial_artery eQTL	0.0712471	0	2146
KRCTAP2/GBA1 (M, CSF)	ARHGEF2	eQTL_catalogue_tibial_artery eQTL	0.0706954	0	1681
KRCTAP2/GBA1 (M, CSF)	KHDC4	eQTL_catalogue_tibial_artery eQTL	0.0705036	0	1776
KRCTAP2/GBA1 (M, CSF)	ENSG00000288835	eQTL_catalogue_tibial_artery eQTL	0.0700854	0	1034
KRCTAP2/GBA1 (M, CSF)	DPM3	eQTL_catalogue_tibial_artery eQTL	0.0694028	0	3301
KRCTAP2/GBA1 (M, CSF)	BGLAP	eQTL_catalogue_tibial_artery eQTL	0.0693955	0	1296
KRCTAP2/GBA1 (M, CSF)	GON4L	eQTL_catalogue_tibial_artery eQTL	0.0692513	0	1915
KRCTAP2/GBA1 (M, CSF)	PMF1-BGLAP	eQTL_catalogue_tibial_artery eQTL	0.0687148	0.0162252	1329
KRCTAP2/GBA1 (M, CSF)	CFAP141	eQTL_catalogue_tibial_artery eQTL	0.0683999	0	2162
KRCTAP2/GBA1 (M, CSF)	CKS1B	eQTL_catalogue_tibial_artery eQTL	0.0682896	0	3007
KRCTAP2/GBA1 (M, CSF)	ADAR	eQTL_catalogue_tibial_artery eQTL	0.068264	0	2566
KRCTAP2/GBA1 (M, CSF)	UBE2Q1	eQTL_catalogue_tibial_artery eQTL	0.0682426	0	2504
KRCTAP2/GBA1 (M, CSF)	DCST1	eQTL_catalogue_tibial_artery eQTL	0.0681364	0	3094
KRCTAP2/GBA1 (M, CSF)	RPS27	eQTL_catalogue_tibial_artery eQTL	0.0680749	0	1798
KRCTAP2/GBA1 (M, CSF)	ATP8B2	eQTL_catalogue_tibial_artery eQTL	0.0679751	0	2316
KRCTAP2/GBA1 (M, CSF)	CLK2	eQTL_catalogue_tibial_artery eQTL	0.0673857	0	3438
KRCTAP2/GBA1 (M, CSF)	PBXIP1	eQTL_catalogue_tibial_artery eQTL	0.0671619	0	2985
KRCTAP2/GBA1 (M, CSF)	ASH1L-AS1	eQTL_catalogue_tibial_artery eQTL	0.0671366	0	2682
KRCTAP2/GBA1 (M, CSF)	MRPL24	eQTL_catalogue_tibial_artery eQTL	0.0669919	0	818
KRCTAP2/GBA1 (M, CSF)	ENSG00000223356	eQTL_catalogue_tibial_artery eQTL	0.0668557	0	844
KRCTAP2/GBA1 (M, CSF)	IL6R-AS1	eQTL_catalogue_tibial_artery eQTL	0.0666724	0.0164798	2386
KRCTAP2/GBA1 (M, CSF)	SH2D2A	eQTL_catalogue_tibial_artery eQTL	0.0663755	0	717
KRCTAP2/GBA1 (M, CSF)	CRABP2	eQTL_catalogue_tibial_artery eQTL	0.0663578	0	859
KRCTAP2/GBA1 (M, CSF)	SHC1	eQTL_catalogue_tibial_artery eQTL	0.0662115	0	3006
KRCTAP2/GBA1 (M, CSF)	ENSG00000229953	eQTL_catalogue_tibial_artery eQTL	0.0661188	0	903
KRCTAP2/GBA1 (M, CSF)	ENSG00000272971	eQTL_catalogue_tibial_artery eQTL	0.0657109	0	944
KRCTAP2/GBA1 (M, CSF)	EFNA4	eQTL_catalogue_tibial_artery eQTL	0.0654566	0	3136
KRCTAP2/GBA1 (M, CSF)	MEF2D	eQTL_catalogue_tibial_artery eQTL	0.065417	0	1036
KRCTAP2/GBA1 (M, CSF)	MTX1	eQTL_catalogue_tibial_artery eQTL	0.0653234	0	3425
KRCTAP2/GBA1 (M, CSF)	SHE	eQTL_catalogue_tibial_artery eQTL	0.0649154	0	2462
KRCTAP2/GBA1 (M, CSF)	HAPLN2	eQTL_catalogue_tibial_artery eQTL	0.0648506	0	941
KRCTAP2/GBA1 (M, CSF)	EFNA3	eQTL_catalogue_tibial_artery eQTL	0.0645492	0	3153
KRCTAP2/GBA1 (M, CSF)	SYT11	eQTL_catalogue_tibial_artery eQTL	0.0644356	0.025788	1914
KRCTAP2/GBA1 (M, CSF)	UBQLN4	eQTL_catalogue_tibial_artery eQTL	0.0640705	0.0172811	1606
KRCTAP2/GBA1 (M, CSF)	RUSC1	eQTL_catalogue_tibial_artery eQTL	0.0639413	0	3328
KRCTAP2/GBA1 (M, CSF)	ADAM15	eQTL_catalogue_tibial_artery eQTL	0.0636181	0	3119
KRCTAP2/GBA1 (M, CSF)	BCAN	eQTL_catalogue_tibial_artery eQTL	0.0635806	0	922
KRCTAP2/GBA1 (M, CSF)	NES	eQTL_catalogue_tibial_artery eQTL	0.0634519	0	889
KRCTAP2/GBA1 (M, CSF)	THBS3-AS1	eQTL_catalogue_tibial_artery eQTL	0.0623737	0	3403
KRCTAP2/GBA1 (M, CSF)	ARHGEF2-AS2	eQTL_catalogue_tibial_artery eQTL	0.0621761	0.0153718	1711
KRCTAP2/GBA1 (M, CSF)	DCST1-AS1	eQTL_catalogue_tibial_artery eQTL	0.060236	0	3110
KRCTAP2/GBA1 (M, CSF)	ENSG00000271380	eQTL_catalogue_tibial_artery eQTL	0.0599901	0.0127552	3000
KRCTAP2/GBA1 (M, CSF)	KCNN3	eQTL_catalogue_tibial_artery eQTL	0.0587327	0.0182704	2861
KRCTAP2/GBA1 (M, CSF)	FAM189B	eQTL_catalogue_tibial_artery eQTL	0.0561264	0.0143377	3466
KRCTAP2/GBA1 (M, CSF)	THBS3	eQTL_catalogue_tibial_artery eQTL	0.0549304	0	3425
KRCTAP2/GBA1 (M, CSF)	TRIM46	eQTL_catalogue_tibial_artery eQTL	0.0532489	0	3354
KRCTAP2/GBA1 (M, CSF)	SLC39A1	eQTL_catalogue_tibial_artery eQTL	0.0524218	0	1777
KRCTAP2/GBA1 (M, CSF)	JTB	eQTL_catalogue_tibial_artery eQTL	0.0505884	0	1787
KRCTAP2/GBA1 (M, CSF)	ENSG00000285641	eQTL_catalogue_tibial_artery eQTL	0.0500351	0	1792
KRCTAP2/GBA1 (M, CSF)	ENSG00000282386	eQTL_catalogue_tibial_artery eQTL	0.0498818	0	1772
KRCTAP2/GBA1 (M, CSF)	LRRC71	eQTL_catalogue_tibial_artery eQTL	0.0494792	0	557
KRCTAP2/GBA1 (M, CSF)	PEAR1	eQTL_catalogue_tibial_artery eQTL	0.0492063	0	603
KRCTAP2/GBA1 (M, CSF)	RAB13	eQTL_catalogue_tibial_artery eQTL	0.0491745	0	1792
KRCTAP2/GBA1 (M, CSF)	CRTC2	eQTL_catalogue_tibial_artery eQTL	0.0489911	0	1769
KRCTAP2/GBA1 (M, CSF)	ENSG00000273026	eQTL_catalogue_tibial_artery eQTL	0.0483072	0	1777
KRCTAP2/GBA1 (M, CSF)	JTB-DT	eQTL_catalogue_tibial_artery eQTL	0.0481141	0	1787
KRCTAP2/GBA1 (M, CSF)	EFNA1	eQTL_catalogue_tibial_artery eQTL	0.0329379	0.00242126	3253
KRCTAP2/GBA1 (M, CSF)	RUSC1-AS1	eQTL_catalogue_tibial_artery eQTL	0.0282931	0.00467279	3318
KRCTAP2/GBA1 (M, CSF)	MUC1	eQTL_catalogue_tibial_artery eQTL	0.0275432	0.000104136	3400
KRCTAP2/GBA1 (M, CSF)	HCN3	eQTL_catalogue_tibial_artery eQTL	0.00944074	0.0016116	3438
KRCTAP2/GBA1 (M, CSF)	CREB3L4	eQTL_catalogue_tibial_artery eQTL	0.00265205	0.00533905	1777
KRCTAP2/GBA1 (M, CSF)	ARHGEF11	eQTL_catalogue_tibial_artery eQTL	0.0025124	0.00404674	389
KRCTAP2/GBA1 (M, CSF)	DCST2	eQTL_catalogue_tibial_artery eQTL	0.00243514	0.000221694	3094
KRCTAP2/GBA1 (M, CSF)	GATAD2B	eQTL_catalogue_tibial_artery eQTL	0.00234848	0	1709
KRCTAP2/GBA1 (M, CSF)	SLC25A44	eQTL_catalogue_tibial_artery eQTL	0.00120193	0.00195311	1352
KRCTAP2/GBA1 (M, CSF)	ENSG00000284738	eQTL_catalogue_tibial_artery eQTL	0.00194324	0	1709
KRCTAP2/GBA1 (M, CSF)	ENSG00000285867	eQTL_catalogue_tibial_artery eQTL	0.00167104	0	905
KRCTAP2/GBA1 (M, CSF)	ETV3	eQTL_catalogue_tibial_artery eQTL	0.00161992	0	204
KRCTAP2/GBA1 (M, CSF)	SLC27A3	eQTL_catalogue_tibial_artery eQTL	0.00156533	0	1282
KRCTAP2/GBA1 (M, CSF)	S100A13	eQTL_catalogue_tibial_artery eQTL	0.00156297	0	961
KRCTAP2/GBA1 (M, CSF)	ENSG00000272030	eQTL_catalogue_tibial_artery eQTL	0.0014407	0	966
KRCTAP2/GBA1 (M, CSF)	ENSG00000238279	eQTL_catalogue_tibial_artery eQTL	0.00143461	0	750
KRCTAP2/GBA1 (M, CSF)	S100A1	eQTL_catalogue_tibial_artery eQTL	0.0014152	0	951
KRCTAP2/GBA1 (M, CSF)	INTS3	eQTL_catalogue_tibial_artery eQTL	0.00134608	0	1143
KRCTAP2/GBA1 (M, CSF)	ILF2	eQTL_catalogue_tibial_artery eQTL	0.00130875	0	1027
KRCTAP2/GBA1 (M, CSF)	SNAPIN	eQTL_catalogue_tibial_artery eQTL	0.00127411	0	1001
KRCTAP2/GBA1 (M, CSF)	ENSG00000271853	eQTL_catalogue_tibial_artery eQTL	0.0012557	0	965
KRCTAP2/GBA1 (M, CSF)	S100A16	eQTL_catalogue_tibial_artery eQTL	0.00125133	0	921
KRCTAP2/GBA1 (M, CSF)	S100A14	eQTL_catalogue_tibial_artery eQTL	0.00124956	0	929
KRCTAP2/GBA1 (M, CSF)	CHTOP	eQTL_catalogue_tibial_artery eQTL	0.00123733	0	965
KRCTAP2/GBA1 (M, CSF)	NPR1	eQTL_catalogue_tibial_artery eQTL	0.00123712	0	1036
KRCTAP2/GBA1 (M, CSF)	S100A4	eQTL_catalogue_tibial_artery eQTL	0.00119791	0	800
KRCTAP2/GBA1 (M, CSF)	S100A3	eQTL_catalogue_tibial_artery eQTL	0.00101566	0	798
KRCTAP2/GBA1 (M, CSF)	S100A2	eQTL_catalogue_tibial_artery eQTL	0.000961089	0	832
KRCTAP2/GBA1 (M, CSF)	ZBTB7B	eQTL_catalogue_tibial_artery eQTL	0.000920625	5.81456e-05	3046
KRCTAP2/GBA1 (M, CSF)	S100A6	eQTL_catalogue_tibial_artery eQTL	0.000881216	0	758
KRCTAP2/GBA1 (M, CSF)	S100A5	eQTL_catalogue_tibial_artery eQTL	0.000861799	0	781
KRCTAP2/GBA1 (M, CSF)	S100A7	eQTL_catalogue_tibial_artery eQTL	0.000843132	0	573
KRCTAP2/GBA1 (M, CSF)	S100A8	eQTL_catalogue_tibial_artery eQTL	0.000610811	0	395
KRCTAP2/GBA1 (M, CSF)	S100A12	eQTL_catalogue_tibial_artery eQTL	0.000585563	0	336
KRCTAP2/GBA1 (M, CSF)	S100A9	eQTL_catalogue_tibial_artery eQTL	0.000492238	0	260
KRCTAP2/GBA1 (M, CSF)	HAX1	eQTL_catalogue_tibial_artery eQTL	8.74183e-05	2.0953e-05	2253
KRCTAP2/GBA1 (M, CSF)	LORICRIN	eQTL_catalogue_tibial_artery eQTL	3.85884e-05	0	36
KRCTAP2/GBA1 (M, CSF)	NUP210L	eQTL_catalogue_tibial_artery eQTL	3.32252e-05	2.61828e-05	2080
KRCTAP2/GBA1 (M, CSF)	SEMA4A	eQTL_catalogue_tibial_artery eQTL	9.80503e-06	2.0601e-05	1436
KRCTAP2/GBA1 (M, CSF)	IL6R	eQTL_catalogue_tibial_artery eQTL	1.50828e-05	1.36666e-05	2385
KRCTAP2/GBA1 (M, CSF)	TDRD10	eQTL_catalogue_tibial_artery eQTL	1.10243e-05	1.29722e-05	2462
KRCTAP2/GBA1 (M, CSF)	GLMP	eQTL_catalogue_tibial_artery sQTL	0.0765731	0	1213
KRCTAP2/GBA1 (M, CSF)	MEF2D	eQTL_catalogue_tibial_artery sQTL	0.0694009	0	1049
KRCTAP2/GBA1 (M, CSF)	NAXE	eQTL_catalogue_tibial_artery sQTL	0.0674933	0.0222755	960
KRCTAP2/GBA1 (M, CSF)	PRCC	eQTL_catalogue_tibial_artery sQTL	0.0665246	0	751
KRCTAP2/GBA1 (M, CSF)	MRPL24	eQTL_catalogue_tibial_artery sQTL	0.0662588	0	819
KRCTAP2/GBA1 (M, CSF)	S100A1	eQTL_catalogue_tibial_artery sQTL	0.00342251	0	951
KRCTAP2/GBA1 (M, CSF)	S100A6	eQTL_catalogue_tibial_artery sQTL	0.00143236	0	754
KRCTAP2/GBA1 (M, CSF)	ADAM15	eQTL_catalogue_tibial_artery sQTL	9.02673e-06	0.000215931	3135
KRCTAP2/GBA1 (M, CSF)	SHC1	eQTL_catalogue_tibial_artery sQTL	1.33724e-05	0.000166081	3002
KRCTAP2/GBA1 (M, CSF)	EFNA1	eQTL_catalogue_tibial_artery sQTL	5.92621e-05	0.000110546	3273
KRCTAP2/GBA1 (M, CSF)	ADAR	eQTL_catalogue_tibial_artery sQTL	7.16727e-05	1.81889e-05	2527
KRCTAP2/GBA1 (M, CSF)	TDRD10	eQTL_catalogue_tibial_artery sQTL	2.49644e-05	1.34455e-05	2483
KRCTAP2/GBA1 (M, CSF)	DAP3	eQTL_catalogue_tibial_artery sQTL	1.26432e-05	2.47799e-05	2418
KRCTAP2/GBA1 (M, CSF)	C1orf43	eQTL_catalogue_tibial_artery sQTL	1.02495e-05	1.80201e-05	2170
KRCTAP2/GBA1 (M, CSF)	DCST2	eQTL_catalogue_tibial_artery sQTL	8.06677e-06	1.47794e-05	3087
KRCTAP2/GBA1 (M, CSF)	SCAMP3	eQTL_catalogue_tibial_artery sQTL	6.82585e-06	1.24267e-05	3459
KRCTAP2/GBA1 (M, CSF)	MUC1	eQTL_catalogue_tibial_artery sQTL	5.94118e-06	1.18156e-05	3398
KRCTAP2/GBA1 (M, CSF)	ASH1L-IT1	eQTL_catalogue_tibial_nerve eQTL	0.160097	0	3080
KRCTAP2/GBA1 (M, CSF)	METTL25B	eQTL_catalogue_tibial_nerve eQTL	0.129537	0	835
KRCTAP2/GBA1 (M, CSF)	ENSG00000289593	eQTL_catalogue_tibial_nerve eQTL	0.126191	0	1031
KRCTAP2/GBA1 (M, CSF)	TSACC	eQTL_catalogue_tibial_nerve eQTL	0.108202	0	1172
KRCTAP2/GBA1 (M, CSF)	TMEM79	eQTL_catalogue_tibial_nerve eQTL	0.0997701	0	1236
KRCTAP2/GBA1 (M, CSF)	IL6R-AS1	eQTL_catalogue_tibial_nerve eQTL	0.0914188	0.0661429	2381
KRCTAP2/GBA1 (M, CSF)	SH2D2A	eQTL_catalogue_tibial_nerve eQTL	0.0899952	0	719
KRCTAP2/GBA1 (M, CSF)	CFAP141	eQTL_catalogue_tibial_nerve eQTL	0.0895087	0	2155
KRCTAP2/GBA1 (M, CSF)	SYT11	eQTL_catalogue_tibial_nerve eQTL	0.0891496	0	1912
KRCTAP2/GBA1 (M, CSF)	MEX3A	eQTL_catalogue_tibial_nerve eQTL	0.0873557	0	1562
KRCTAP2/GBA1 (M, CSF)	ENSG00000271380	eQTL_catalogue_tibial_nerve eQTL	0.0865334	0	2993
KRCTAP2/GBA1 (M, CSF)	HDGF	eQTL_catalogue_tibial_nerve eQTL	0.0862934	0	794
KRCTAP2/GBA1 (M, CSF)	ENSG00000287839	eQTL_catalogue_tibial_nerve eQTL	0.084655	0.0449746	2524
KRCTAP2/GBA1 (M, CSF)	KHDC4	eQTL_catalogue_tibial_nerve eQTL	0.0825499	0	1775
KRCTAP2/GBA1 (M, CSF)	SLC50A1	eQTL_catalogue_tibial_nerve eQTL	0.08204	0	3280
KRCTAP2/GBA1 (M, CSF)	NTRK1	eQTL_catalogue_tibial_nerve eQTL	0.0819967	0	720
KRCTAP2/GBA1 (M, CSF)	EFNA4	eQTL_catalogue_tibial_nerve eQTL	0.0798154	0	3132
KRCTAP2/GBA1 (M, CSF)	CKS1B	eQTL_catalogue_tibial_nerve eQTL	0.0786863	0	3001
KRCTAP2/GBA1 (M, CSF)	GON4L	eQTL_catalogue_tibial_nerve eQTL	0.0784262	0	1913
KRCTAP2/GBA1 (M, CSF)	FLAD1	eQTL_catalogue_tibial_nerve eQTL	0.0782814	0	3011
KRCTAP2/GBA1 (M, CSF)	ARHGEF2-AS2	eQTL_catalogue_tibial_nerve eQTL	0.0768675	0	1711
KRCTAP2/GBA1 (M, CSF)	BCAN-AS1	eQTL_catalogue_tibial_nerve eQTL	0.0766194	0	925
KRCTAP2/GBA1 (M, CSF)	LAMTOR2	eQTL_catalogue_tibial_nerve eQTL	0.0765006	0	1605
KRCTAP2/GBA1 (M, CSF)	PAQR6	eQTL_catalogue_tibial_nerve eQTL	0.075906	0	1287
KRCTAP2/GBA1 (M, CSF)	GLMP	eQTL_catalogue_tibial_nerve eQTL	0.0749661	0	1212
KRCTAP2/GBA1 (M, CSF)	MEF2D	eQTL_catalogue_tibial_nerve eQTL	0.07474	0	1035
KRCTAP2/GBA1 (M, CSF)	CRABP2	eQTL_catalogue_tibial_nerve eQTL	0.0747233	0	861
KRCTAP2/GBA1 (M, CSF)	CRTC2	eQTL_catalogue_tibial_nerve eQTL	0.0741413	0	1764
KRCTAP2/GBA1 (M, CSF)	ENSG00000272405	eQTL_catalogue_tibial_nerve eQTL	0.0733671	0	917
KRCTAP2/GBA1 (M, CSF)	CCT3	eQTL_catalogue_tibial_nerve eQTL	0.0733665	0.0123868	1144
KRCTAP2/GBA1 (M, CSF)	ENSG00000227673	eQTL_catalogue_tibial_nerve eQTL	0.07273	0	2395
KRCTAP2/GBA1 (M, CSF)	TPM3	eQTL_catalogue_tibial_nerve eQTL	0.072714	0	2139
KRCTAP2/GBA1 (M, CSF)	ARHGEF2-AS1	eQTL_catalogue_tibial_nerve eQTL	0.072692	0	1700
KRCTAP2/GBA1 (M, CSF)	MRPL24	eQTL_catalogue_tibial_nerve eQTL	0.0723783	0	820
KRCTAP2/GBA1 (M, CSF)	BCAN	eQTL_catalogue_tibial_nerve eQTL	0.0723476	0	924
KRCTAP2/GBA1 (M, CSF)	ENSG00000223356	eQTL_catalogue_tibial_nerve eQTL	0.0723087	0	846
KRCTAP2/GBA1 (M, CSF)	BGLAP	eQTL_catalogue_tibial_nerve eQTL	0.0722989	0.0223622	1296
KRCTAP2/GBA1 (M, CSF)	SHC1	eQTL_catalogue_tibial_nerve eQTL	0.0721107	0	3000
KRCTAP2/GBA1 (M, CSF)	ARHGEF2	eQTL_catalogue_tibial_nerve eQTL	0.071905	0	1681
KRCTAP2/GBA1 (M, CSF)	FAM189B	eQTL_catalogue_tibial_nerve eQTL	0.0717709	0	3461
KRCTAP2/GBA1 (M, CSF)	C1orf43	eQTL_catalogue_tibial_nerve eQTL	0.0714047	0	2167
KRCTAP2/GBA1 (M, CSF)	ENSG00000232519	eQTL_catalogue_tibial_nerve eQTL	0.0710181	0	2581
KRCTAP2/GBA1 (M, CSF)	UBQLN4	eQTL_catalogue_tibial_nerve eQTL	0.070939	0.0202782	1608
KRCTAP2/GBA1 (M, CSF)	ADAR	eQTL_catalogue_tibial_nerve eQTL	0.0706773	0	2559
KRCTAP2/GBA1 (M, CSF)	NES	eQTL_catalogue_tibial_nerve eQTL	0.0706213	0.0223976	891
KRCTAP2/GBA1 (M, CSF)	PMF1-BGLAP	eQTL_catalogue_tibial_nerve eQTL	0.0704953	0	1331
KRCTAP2/GBA1 (M, CSF)	SMG5	eQTL_catalogue_tibial_nerve eQTL	0.0700171	0.0213588	1236
KRCTAP2/GBA1 (M, CSF)	UBE2Q1-AS1	eQTL_catalogue_tibial_nerve eQTL	0.0699908	0	2496
KRCTAP2/GBA1 (M, CSF)	UBAP2L	eQTL_catalogue_tibial_nerve eQTL	0.0698901	0	2165
KRCTAP2/GBA1 (M, CSF)	ASH1L-AS1	eQTL_catalogue_tibial_nerve eQTL	0.0698783	0	2680
KRCTAP2/GBA1 (M, CSF)	IQGAP3	eQTL_catalogue_tibial_nerve eQTL	0.0697662	0	983
KRCTAP2/GBA1 (M, CSF)	IL6R	eQTL_catalogue_tibial_nerve eQTL	0.0694825	0	2380
KRCTAP2/GBA1 (M, CSF)	PYGO2	eQTL_catalogue_tibial_nerve eQTL	0.0688568	0	2994
KRCTAP2/GBA1 (M, CSF)	UBE2Q1	eQTL_catalogue_tibial_nerve eQTL	0.0687057	0	2498
KRCTAP2/GBA1 (M, CSF)	ATP8B2	eQTL_catalogue_tibial_nerve eQTL	0.0685331	0	2311
KRCTAP2/GBA1 (M, CSF)	YY1AP1	eQTL_catalogue_tibial_nerve eQTL	0.068473	0	2428
KRCTAP2/GBA1 (M, CSF)	ENSG00000229953	eQTL_catalogue_tibial_nerve eQTL	0.0684282	0	905
KRCTAP2/GBA1 (M, CSF)	LENEP	eQTL_catalogue_tibial_nerve eQTL	0.0683296	0	3025
KRCTAP2/GBA1 (M, CSF)	THBS3-AS1	eQTL_catalogue_tibial_nerve eQTL	0.0680759	0	3399
KRCTAP2/GBA1 (M, CSF)	RAB13	eQTL_catalogue_tibial_nerve eQTL	0.0679196	0	1787
KRCTAP2/GBA1 (M, CSF)	LMNA	eQTL_catalogue_tibial_nerve eQTL	0.0677965	0	1562
KRCTAP2/GBA1 (M, CSF)	DCST1	eQTL_catalogue_tibial_nerve eQTL	0.0673825	0	3089
KRCTAP2/GBA1 (M, CSF)	HAPLN2	eQTL_catalogue_tibial_nerve eQTL	0.0673527	0	943
KRCTAP2/GBA1 (M, CSF)	ISG20L2	eQTL_catalogue_tibial_nerve eQTL	0.0668096	0	834
KRCTAP2/GBA1 (M, CSF)	SHE	eQTL_catalogue_tibial_nerve eQTL	0.0665494	0	2458
KRCTAP2/GBA1 (M, CSF)	KRTCAP2	eQTL_catalogue_tibial_nerve eQTL	0.066454	0	3350
KRCTAP2/GBA1 (M, CSF)	ENSG00000272971	eQTL_catalogue_tibial_nerve eQTL	0.0661451	0	946
KRCTAP2/GBA1 (M, CSF)	NAXE	eQTL_catalogue_tibial_nerve eQTL	0.0660825	0	969
KRCTAP2/GBA1 (M, CSF)	MUC1	eQTL_catalogue_tibial_nerve eQTL	0.0659722	0	3396
KRCTAP2/GBA1 (M, CSF)	ASH1L	eQTL_catalogue_tibial_nerve eQTL	0.0656052	0	2676
KRCTAP2/GBA1 (M, CSF)	EFNA3	eQTL_catalogue_tibial_nerve eQTL	0.0648893	0	3151
KRCTAP2/GBA1 (M, CSF)	PRCC	eQTL_catalogue_tibial_nerve eQTL	0.0648528	0	811
KRCTAP2/GBA1 (M, CSF)	PMF1	eQTL_catalogue_tibial_nerve eQTL	0.0647469	0.0191601	1331
KRCTAP2/GBA1 (M, CSF)	TRIM46	eQTL_catalogue_tibial_nerve eQTL	0.0642308	0	3350
KRCTAP2/GBA1 (M, CSF)	GBA1	eQTL_catalogue_tibial_nerve eQTL	0.063708	0	3479
KRCTAP2/GBA1 (M, CSF)	SSR2	eQTL_catalogue_tibial_nerve eQTL	0.0636934	0.0174725	1657
KRCTAP2/GBA1 (M, CSF)	DPM3	eQTL_catalogue_tibial_nerve eQTL	0.0630806	0	3297
KRCTAP2/GBA1 (M, CSF)	PMVK	eQTL_catalogue_tibial_nerve eQTL	0.0628359	0.0169567	2956
KRCTAP2/GBA1 (M, CSF)	DCST2	eQTL_catalogue_tibial_nerve eQTL	0.0596933	0	3089
KRCTAP2/GBA1 (M, CSF)	HAX1	eQTL_catalogue_tibial_nerve eQTL	0.0578489	0.0129737	2247
KRCTAP2/GBA1 (M, CSF)	ENSG00000285641	eQTL_catalogue_tibial_nerve eQTL	0.0577978	0	1787
KRCTAP2/GBA1 (M, CSF)	MTX1	eQTL_catalogue_tibial_nerve eQTL	0.0572892	0	3421
KRCTAP2/GBA1 (M, CSF)	EFNA1	eQTL_catalogue_tibial_nerve eQTL	0.0560913	0	3249
KRCTAP2/GBA1 (M, CSF)	JTB-DT	eQTL_catalogue_tibial_nerve eQTL	0.0552919	0	1782
KRCTAP2/GBA1 (M, CSF)	CLK2	eQTL_catalogue_tibial_nerve eQTL	0.0550903	0.0136465	3435
KRCTAP2/GBA1 (M, CSF)	JTB	eQTL_catalogue_tibial_nerve eQTL	0.0527834	0	1782
KRCTAP2/GBA1 (M, CSF)	ENSG00000282386	eQTL_catalogue_tibial_nerve eQTL	0.0525565	0	1767
KRCTAP2/GBA1 (M, CSF)	RUSC1-AS1	eQTL_catalogue_tibial_nerve eQTL	0.0512774	0.0126482	3316
KRCTAP2/GBA1 (M, CSF)	SLC39A1	eQTL_catalogue_tibial_nerve eQTL	0.0512154	0	1772
KRCTAP2/GBA1 (M, CSF)	PBXIP1	eQTL_catalogue_tibial_nerve eQTL	0.0512062	0	2978
KRCTAP2/GBA1 (M, CSF)	DAP3	eQTL_catalogue_tibial_nerve eQTL	0.0504351	0	2430
KRCTAP2/GBA1 (M, CSF)	LRRC71	eQTL_catalogue_tibial_nerve eQTL	0.0497461	0	560
KRCTAP2/GBA1 (M, CSF)	SCAMP3	eQTL_catalogue_tibial_nerve eQTL	0.0494652	0.0046793	3455
KRCTAP2/GBA1 (M, CSF)	INSRR	eQTL_catalogue_tibial_nerve eQTL	0.049285	0	654
KRCTAP2/GBA1 (M, CSF)	PEAR1	eQTL_catalogue_tibial_nerve eQTL	0.0491853	0	605
KRCTAP2/GBA1 (M, CSF)	RPS27	eQTL_catalogue_tibial_nerve eQTL	0.046941	0.0153221	1793
KRCTAP2/GBA1 (M, CSF)	CREB3L4	eQTL_catalogue_tibial_nerve eQTL	0.0451541	0.015449	1772
KRCTAP2/GBA1 (M, CSF)	RAB25	eQTL_catalogue_tibial_nerve eQTL	0.0444594	0.00685948	1594
KRCTAP2/GBA1 (M, CSF)	ENSG00000273026	eQTL_catalogue_tibial_nerve eQTL	0.0440958	0	1772
KRCTAP2/GBA1 (M, CSF)	DENND4B	eQTL_catalogue_tibial_nerve eQTL	0.042596	0	1754
KRCTAP2/GBA1 (M, CSF)	ADAM15	eQTL_catalogue_tibial_nerve eQTL	0.0377488	0.00654739	3114
KRCTAP2/GBA1 (M, CSF)	DCST1-AS1	eQTL_catalogue_tibial_nerve eQTL	0.0365715	0.00459124	3105
KRCTAP2/GBA1 (M, CSF)	THBS3	eQTL_catalogue_tibial_nerve eQTL	0.0290066	0.00293782	3421
KRCTAP2/GBA1 (M, CSF)	ZBTB7B	eQTL_catalogue_tibial_nerve eQTL	0.0153244	0.00124277	3041
KRCTAP2/GBA1 (M, CSF)	ARHGEF11	eQTL_catalogue_tibial_nerve eQTL	0.00205854	0	389
KRCTAP2/GBA1 (M, CSF)	GATAD2B	eQTL_catalogue_tibial_nerve eQTL	0.00202286	0	1705
KRCTAP2/GBA1 (M, CSF)	SLC25A44	eQTL_catalogue_tibial_nerve eQTL	0.00117359	0.00194821	1354
KRCTAP2/GBA1 (M, CSF)	ENSG00000284738	eQTL_catalogue_tibial_nerve eQTL	0.00192449	0	1705
KRCTAP2/GBA1 (M, CSF)	ETV3	eQTL_catalogue_tibial_nerve eQTL	0.00183513	0	202
KRCTAP2/GBA1 (M, CSF)	ENSG00000272030	eQTL_catalogue_tibial_nerve eQTL	0.0017499	0	963
KRCTAP2/GBA1 (M, CSF)	SLC27A3	eQTL_catalogue_tibial_nerve eQTL	0.00160218	0	1280
KRCTAP2/GBA1 (M, CSF)	INTS3	eQTL_catalogue_tibial_nerve eQTL	0.00156151	0	1141
KRCTAP2/GBA1 (M, CSF)	S100A16	eQTL_catalogue_tibial_nerve eQTL	0.00153063	0	918
KRCTAP2/GBA1 (M, CSF)	SNAPIN	eQTL_catalogue_tibial_nerve eQTL	0.00147196	0	997
KRCTAP2/GBA1 (M, CSF)	NPR1	eQTL_catalogue_tibial_nerve eQTL	0.00141403	0	1035
KRCTAP2/GBA1 (M, CSF)	ENSG00000285867	eQTL_catalogue_tibial_nerve eQTL	0.00139526	0	902
KRCTAP2/GBA1 (M, CSF)	S100A2	eQTL_catalogue_tibial_nerve eQTL	0.00138514	0	829
KRCTAP2/GBA1 (M, CSF)	S100A14	eQTL_catalogue_tibial_nerve eQTL	0.00134176	0	926
KRCTAP2/GBA1 (M, CSF)	S100A4	eQTL_catalogue_tibial_nerve eQTL	0.00132461	0	798
KRCTAP2/GBA1 (M, CSF)	CHTOP	eQTL_catalogue_tibial_nerve eQTL	0.00130652	0	962
KRCTAP2/GBA1 (M, CSF)	ILF2	eQTL_catalogue_tibial_nerve eQTL	0.00128407	0	1025
KRCTAP2/GBA1 (M, CSF)	S100A13	eQTL_catalogue_tibial_nerve eQTL	0.00126931	0	958
KRCTAP2/GBA1 (M, CSF)	ENSG00000271853	eQTL_catalogue_tibial_nerve eQTL	0.00125517	0	962
KRCTAP2/GBA1 (M, CSF)	S100A1	eQTL_catalogue_tibial_nerve eQTL	0.0011579	0	948
KRCTAP2/GBA1 (M, CSF)	S100A6	eQTL_catalogue_tibial_nerve eQTL	0.00113323	0	757
KRCTAP2/GBA1 (M, CSF)	ENSG00000238279	eQTL_catalogue_tibial_nerve eQTL	0.000994298	0	749
KRCTAP2/GBA1 (M, CSF)	S100A3	eQTL_catalogue_tibial_nerve eQTL	0.00097121	0	796
KRCTAP2/GBA1 (M, CSF)	S100A5	eQTL_catalogue_tibial_nerve eQTL	0.000960912	0	779
KRCTAP2/GBA1 (M, CSF)	S100A7	eQTL_catalogue_tibial_nerve eQTL	0.000755393	0	572
KRCTAP2/GBA1 (M, CSF)	S100A8	eQTL_catalogue_tibial_nerve eQTL	0.000734294	0	394
KRCTAP2/GBA1 (M, CSF)	KCNN3	eQTL_catalogue_tibial_nerve eQTL	1.45603e-05	0.000707713	2854
KRCTAP2/GBA1 (M, CSF)	S100A12	eQTL_catalogue_tibial_nerve eQTL	0.00055166	0	335
KRCTAP2/GBA1 (M, CSF)	S100A9	eQTL_catalogue_tibial_nerve eQTL	0.000538333	0	259
KRCTAP2/GBA1 (M, CSF)	RUSC1	eQTL_catalogue_tibial_nerve eQTL	0.000261753	3.30693e-05	3326
KRCTAP2/GBA1 (M, CSF)	SEMA4A	eQTL_catalogue_tibial_nerve eQTL	1.00836e-05	9.84791e-05	1437
KRCTAP2/GBA1 (M, CSF)	LORICRIN	eQTL_catalogue_tibial_nerve eQTL	3.90276e-05	0	35
KRCTAP2/GBA1 (M, CSF)	NUP210L	eQTL_catalogue_tibial_nerve eQTL	3.32291e-05	2.61908e-05	2073
KRCTAP2/GBA1 (M, CSF)	TDRD10	eQTL_catalogue_tibial_nerve eQTL	2.18888e-05	1.31847e-05	2458
KRCTAP2/GBA1 (M, CSF)	HCN3	eQTL_catalogue_tibial_nerve eQTL	6.92321e-06	1.2843e-05	3435
KRCTAP2/GBA1 (M, CSF)	PKLR	eQTL_catalogue_tibial_nerve eQTL	6.63086e-06	1.2072e-05	3389
KRCTAP2/GBA1 (M, CSF)	SLC50A1	eQTL_catalogue_tibial_nerve sQTL	0.428336	0.920077	3283
KRCTAP2/GBA1 (M, CSF)	MRPL24	eQTL_catalogue_tibial_nerve sQTL	0.0721032	0	821
KRCTAP2/GBA1 (M, CSF)	METTL25B	eQTL_catalogue_tibial_nerve sQTL	0.0713799	0	824
KRCTAP2/GBA1 (M, CSF)	PAQR6	eQTL_catalogue_tibial_nerve sQTL	0.0623723	0.0146394	1287
KRCTAP2/GBA1 (M, CSF)	PEAR1	eQTL_catalogue_tibial_nerve sQTL	0.0499461	0	575
KRCTAP2/GBA1 (M, CSF)	CREB3L4	eQTL_catalogue_tibial_nerve sQTL	0.0480777	0	1773
KRCTAP2/GBA1 (M, CSF)	DENND4B	eQTL_catalogue_tibial_nerve sQTL	0.044585	0	1742
KRCTAP2/GBA1 (M, CSF)	S100A1	eQTL_catalogue_tibial_nerve sQTL	0.00388757	0	958
KRCTAP2/GBA1 (M, CSF)	S100A6	eQTL_catalogue_tibial_nerve sQTL	0.000925495	0	753
KRCTAP2/GBA1 (M, CSF)	C1orf43	eQTL_catalogue_tibial_nerve sQTL	0.000291148	4.66528e-05	2165
KRCTAP2/GBA1 (M, CSF)	TPM3	eQTL_catalogue_tibial_nerve sQTL	0.000202684	8.10236e-05	2100
KRCTAP2/GBA1 (M, CSF)	ADAM15	eQTL_catalogue_tibial_nerve sQTL	9.02673e-06	0.000195041	3131
KRCTAP2/GBA1 (M, CSF)	EFNA1	eQTL_catalogue_tibial_nerve sQTL	5.91959e-05	0.00011045	3269
KRCTAP2/GBA1 (M, CSF)	SHC1	eQTL_catalogue_tibial_nerve sQTL	1.18811e-05	1.53736e-05	2996
KRCTAP2/GBA1 (M, CSF)	DCST2	eQTL_catalogue_tibial_nerve sQTL	7.46283e-06	1.43359e-05	3082
KRCTAP2/GBA1 (M, CSF)	SCAMP3	eQTL_catalogue_tibial_nerve sQTL	7.25523e-06	1.34403e-05	3455
KRCTAP2/GBA1 (M, CSF)	TDRD10	eQTL_catalogue_tibial_nerve sQTL	7.52912e-06	1.28323e-05	2474
KRCTAP2/GBA1 (M, CSF)	MUC1	eQTL_catalogue_tibial_nerve sQTL	5.94106e-06	1.18092e-05	3394
KRCTAP2/GBA1 (M, CSF)	PAQR6	eQTL_catalogue_tranverse_colon eQTL	0.139774	0	1269
KRCTAP2/GBA1 (M, CSF)	YY1AP1	eQTL_catalogue_tranverse_colon eQTL	0.104264	0	2400
KRCTAP2/GBA1 (M, CSF)	TMEM79	eQTL_catalogue_tranverse_colon eQTL	0.0935998	0	1219
KRCTAP2/GBA1 (M, CSF)	METTL25B	eQTL_catalogue_tranverse_colon eQTL	0.0931323	0	826
KRCTAP2/GBA1 (M, CSF)	ENSG00000223356	eQTL_catalogue_tranverse_colon eQTL	0.0887869	0	837
KRCTAP2/GBA1 (M, CSF)	PMF1-BGLAP	eQTL_catalogue_tranverse_colon eQTL	0.0876348	0	1311
KRCTAP2/GBA1 (M, CSF)	RAB25	eQTL_catalogue_tranverse_colon eQTL	0.0852158	0.0264616	1572
KRCTAP2/GBA1 (M, CSF)	TPM3	eQTL_catalogue_tranverse_colon eQTL	0.0829323	0.041676	2126
KRCTAP2/GBA1 (M, CSF)	PMF1	eQTL_catalogue_tranverse_colon eQTL	0.0809362	0	1311
KRCTAP2/GBA1 (M, CSF)	CRABP2	eQTL_catalogue_tranverse_colon eQTL	0.0807015	0	852
KRCTAP2/GBA1 (M, CSF)	ENSG00000273026	eQTL_catalogue_tranverse_colon eQTL	0.0803335	0	1763
KRCTAP2/GBA1 (M, CSF)	MRPL24	eQTL_catalogue_tranverse_colon eQTL	0.0801157	0	811
KRCTAP2/GBA1 (M, CSF)	UBAP2L	eQTL_catalogue_tranverse_colon eQTL	0.079977	0	2152
KRCTAP2/GBA1 (M, CSF)	ENSG00000287839	eQTL_catalogue_tranverse_colon eQTL	0.0795975	0.0389839	2494
KRCTAP2/GBA1 (M, CSF)	LMNA	eQTL_catalogue_tranverse_colon eQTL	0.0794284	0	1540
KRCTAP2/GBA1 (M, CSF)	GON4L	eQTL_catalogue_tranverse_colon eQTL	0.0791661	0	1889
KRCTAP2/GBA1 (M, CSF)	HCN3	eQTL_catalogue_tranverse_colon eQTL	0.078954	0	3401
KRCTAP2/GBA1 (M, CSF)	UBQLN4	eQTL_catalogue_tranverse_colon eQTL	0.0785943	0	1586
KRCTAP2/GBA1 (M, CSF)	ASH1L-AS1	eQTL_catalogue_tranverse_colon eQTL	0.0785515	0	2648
KRCTAP2/GBA1 (M, CSF)	TSACC	eQTL_catalogue_tranverse_colon eQTL	0.0785374	0	1156
KRCTAP2/GBA1 (M, CSF)	SMG5	eQTL_catalogue_tranverse_colon eQTL	0.0773646	0	1219
KRCTAP2/GBA1 (M, CSF)	TRIM46	eQTL_catalogue_tranverse_colon eQTL	0.0772401	0	3317
KRCTAP2/GBA1 (M, CSF)	CCT3	eQTL_catalogue_tranverse_colon eQTL	0.0761796	0	1128
KRCTAP2/GBA1 (M, CSF)	TTC24	eQTL_catalogue_tranverse_colon eQTL	0.0758363	0	961
KRCTAP2/GBA1 (M, CSF)	BGLAP	eQTL_catalogue_tranverse_colon eQTL	0.0753261	0	1278
KRCTAP2/GBA1 (M, CSF)	C1orf43	eQTL_catalogue_tranverse_colon eQTL	0.0752227	0	2154
KRCTAP2/GBA1 (M, CSF)	GLMP	eQTL_catalogue_tranverse_colon eQTL	0.0747887	0	1194
KRCTAP2/GBA1 (M, CSF)	UBE2Q1-AS1	eQTL_catalogue_tranverse_colon eQTL	0.0744219	0	2482
KRCTAP2/GBA1 (M, CSF)	RXFP4	eQTL_catalogue_tranverse_colon eQTL	0.0742769	0	1728
KRCTAP2/GBA1 (M, CSF)	KCNN3	eQTL_catalogue_tranverse_colon eQTL	0.0740585	0	2830
KRCTAP2/GBA1 (M, CSF)	FAM189B	eQTL_catalogue_tranverse_colon eQTL	0.0738101	0	3429
KRCTAP2/GBA1 (M, CSF)	LAMTOR2	eQTL_catalogue_tranverse_colon eQTL	0.0734924	0	1583
KRCTAP2/GBA1 (M, CSF)	SYT11	eQTL_catalogue_tranverse_colon eQTL	0.0733924	0	1888
KRCTAP2/GBA1 (M, CSF)	CHRNB2	eQTL_catalogue_tranverse_colon eQTL	0.0728337	0	2493
KRCTAP2/GBA1 (M, CSF)	SSR2	eQTL_catalogue_tranverse_colon eQTL	0.0726872	0	1634
KRCTAP2/GBA1 (M, CSF)	CKS1B	eQTL_catalogue_tranverse_colon eQTL	0.0726413	0	2973
KRCTAP2/GBA1 (M, CSF)	ENSG00000285677	eQTL_catalogue_tranverse_colon eQTL	0.0725824	0	1664
KRCTAP2/GBA1 (M, CSF)	ENSG00000227673	eQTL_catalogue_tranverse_colon eQTL	0.0724097	0	2367
KRCTAP2/GBA1 (M, CSF)	KHDC4	eQTL_catalogue_tranverse_colon eQTL	0.0722312	0	1752
KRCTAP2/GBA1 (M, CSF)	ARHGEF2	eQTL_catalogue_tranverse_colon eQTL	0.0720987	0	1658
KRCTAP2/GBA1 (M, CSF)	MEX3A	eQTL_catalogue_tranverse_colon eQTL	0.0708814	0	1540
KRCTAP2/GBA1 (M, CSF)	CFAP141	eQTL_catalogue_tranverse_colon eQTL	0.0707241	0	2142
KRCTAP2/GBA1 (M, CSF)	SCAMP3	eQTL_catalogue_tranverse_colon eQTL	0.0706419	0	3422
KRCTAP2/GBA1 (M, CSF)	LENEP	eQTL_catalogue_tranverse_colon eQTL	0.070376	0	2996
KRCTAP2/GBA1 (M, CSF)	IL6R-AS1	eQTL_catalogue_tranverse_colon eQTL	0.0703144	0	2365
KRCTAP2/GBA1 (M, CSF)	ZBTB7B	eQTL_catalogue_tranverse_colon eQTL	0.0702751	0	3012
KRCTAP2/GBA1 (M, CSF)	ENSG00000289103	eQTL_catalogue_tranverse_colon eQTL	0.0702049	0	3012
KRCTAP2/GBA1 (M, CSF)	DAP3	eQTL_catalogue_tranverse_colon eQTL	0.0700397	0	2402
KRCTAP2/GBA1 (M, CSF)	SHE	eQTL_catalogue_tranverse_colon eQTL	0.0698802	0	2443
KRCTAP2/GBA1 (M, CSF)	ATP8B2	eQTL_catalogue_tranverse_colon eQTL	0.0698388	0	2294
KRCTAP2/GBA1 (M, CSF)	HAX1	eQTL_catalogue_tranverse_colon eQTL	0.0698108	0.019846	2233
KRCTAP2/GBA1 (M, CSF)	NTRK1	eQTL_catalogue_tranverse_colon eQTL	0.0694864	0	711
KRCTAP2/GBA1 (M, CSF)	UBE2Q1	eQTL_catalogue_tranverse_colon eQTL	0.0693572	0	2485
KRCTAP2/GBA1 (M, CSF)	ARHGEF2-AS1	eQTL_catalogue_tranverse_colon eQTL	0.0693157	0.0138468	1677
KRCTAP2/GBA1 (M, CSF)	NES	eQTL_catalogue_tranverse_colon eQTL	0.0693147	0	879
KRCTAP2/GBA1 (M, CSF)	ISG20L2	eQTL_catalogue_tranverse_colon eQTL	0.0686913	0	825
KRCTAP2/GBA1 (M, CSF)	CLK2	eQTL_catalogue_tranverse_colon eQTL	0.0682859	0	3401
KRCTAP2/GBA1 (M, CSF)	FLAD1	eQTL_catalogue_tranverse_colon eQTL	0.0682496	0	2983
KRCTAP2/GBA1 (M, CSF)	ARHGEF2-AS2	eQTL_catalogue_tranverse_colon eQTL	0.0678946	0.0218256	1687
KRCTAP2/GBA1 (M, CSF)	BCAN-AS1	eQTL_catalogue_tranverse_colon eQTL	0.0678883	0	913
KRCTAP2/GBA1 (M, CSF)	ENSG00000272971	eQTL_catalogue_tranverse_colon eQTL	0.0677786	0	929
KRCTAP2/GBA1 (M, CSF)	SHC1	eQTL_catalogue_tranverse_colon eQTL	0.0676708	0	2972
KRCTAP2/GBA1 (M, CSF)	ENSG00000232519	eQTL_catalogue_tranverse_colon eQTL	0.0676094	0	2550
KRCTAP2/GBA1 (M, CSF)	ENSG00000289593	eQTL_catalogue_tranverse_colon eQTL	0.0675814	0	1013
KRCTAP2/GBA1 (M, CSF)	PRCC	eQTL_catalogue_tranverse_colon eQTL	0.0670033	0	802
KRCTAP2/GBA1 (M, CSF)	SH2D2A	eQTL_catalogue_tranverse_colon eQTL	0.0668807	0	710
KRCTAP2/GBA1 (M, CSF)	ENSG00000271380	eQTL_catalogue_tranverse_colon eQTL	0.0668261	0	2965
KRCTAP2/GBA1 (M, CSF)	PBXIP1	eQTL_catalogue_tranverse_colon eQTL	0.0667806	0	2950
KRCTAP2/GBA1 (M, CSF)	NAXE	eQTL_catalogue_tranverse_colon eQTL	0.066747	0	951
KRCTAP2/GBA1 (M, CSF)	HAPLN2	eQTL_catalogue_tranverse_colon eQTL	0.0666816	0	926
KRCTAP2/GBA1 (M, CSF)	BCAN	eQTL_catalogue_tranverse_colon eQTL	0.0664688	0	912
KRCTAP2/GBA1 (M, CSF)	ENSG00000229953	eQTL_catalogue_tranverse_colon eQTL	0.0664601	0	893
KRCTAP2/GBA1 (M, CSF)	IQGAP3	eQTL_catalogue_tranverse_colon eQTL	0.0660544	0	964
KRCTAP2/GBA1 (M, CSF)	ENSG00000282386	eQTL_catalogue_tranverse_colon eQTL	0.0657272	0	1758
KRCTAP2/GBA1 (M, CSF)	ENSG00000272405	eQTL_catalogue_tranverse_colon eQTL	0.0655562	0	905
KRCTAP2/GBA1 (M, CSF)	EFNA4	eQTL_catalogue_tranverse_colon eQTL	0.065513	0	3101
KRCTAP2/GBA1 (M, CSF)	HDGF	eQTL_catalogue_tranverse_colon eQTL	0.0654784	0.0200814	784
KRCTAP2/GBA1 (M, CSF)	MUC1	eQTL_catalogue_tranverse_colon eQTL	0.0653654	0.015293	3363
KRCTAP2/GBA1 (M, CSF)	SLC39A1	eQTL_catalogue_tranverse_colon eQTL	0.0652767	0	1763
KRCTAP2/GBA1 (M, CSF)	PKLR	eQTL_catalogue_tranverse_colon eQTL	0.0651859	0	3353
KRCTAP2/GBA1 (M, CSF)	LRRC71	eQTL_catalogue_tranverse_colon eQTL	0.0647298	0	554
KRCTAP2/GBA1 (M, CSF)	PMVK	eQTL_catalogue_tranverse_colon eQTL	0.0646663	0	2929
KRCTAP2/GBA1 (M, CSF)	ASH1L	eQTL_catalogue_tranverse_colon eQTL	0.0643266	0	2644
KRCTAP2/GBA1 (M, CSF)	PYGO2	eQTL_catalogue_tranverse_colon eQTL	0.0642067	0	2966
KRCTAP2/GBA1 (M, CSF)	KRTCAP2	eQTL_catalogue_tranverse_colon eQTL	0.0640982	0	3317
KRCTAP2/GBA1 (M, CSF)	THBS3-AS1	eQTL_catalogue_tranverse_colon eQTL	0.0639942	0	3366
KRCTAP2/GBA1 (M, CSF)	RUSC1	eQTL_catalogue_tranverse_colon eQTL	0.0639271	0	3290
KRCTAP2/GBA1 (M, CSF)	ADAM15	eQTL_catalogue_tranverse_colon eQTL	0.0633923	0	3082
KRCTAP2/GBA1 (M, CSF)	MEF2D	eQTL_catalogue_tranverse_colon eQTL	0.0633031	0.0146882	1017
KRCTAP2/GBA1 (M, CSF)	ADAR	eQTL_catalogue_tranverse_colon eQTL	0.0631824	0	2541
KRCTAP2/GBA1 (M, CSF)	EFNA3	eQTL_catalogue_tranverse_colon eQTL	0.0631819	0	3118
KRCTAP2/GBA1 (M, CSF)	MTX1	eQTL_catalogue_tranverse_colon eQTL	0.0621405	0	3389
KRCTAP2/GBA1 (M, CSF)	CRTC2	eQTL_catalogue_tranverse_colon eQTL	0.0604679	0	1755
KRCTAP2/GBA1 (M, CSF)	SLC50A1	eQTL_catalogue_tranverse_colon eQTL	0.0596525	0	3247
KRCTAP2/GBA1 (M, CSF)	ENSG00000287064	eQTL_catalogue_tranverse_colon eQTL	0.0593162	0.0135536	2575
KRCTAP2/GBA1 (M, CSF)	DCST2	eQTL_catalogue_tranverse_colon eQTL	0.0564898	0.0103772	3057
KRCTAP2/GBA1 (M, CSF)	EFNA1	eQTL_catalogue_tranverse_colon eQTL	0.0518186	0.0118512	3216
KRCTAP2/GBA1 (M, CSF)	RPS27	eQTL_catalogue_tranverse_colon eQTL	0.0509603	0	1783
KRCTAP2/GBA1 (M, CSF)	JTB	eQTL_catalogue_tranverse_colon eQTL	0.0507377	0	1773
KRCTAP2/GBA1 (M, CSF)	INSRR	eQTL_catalogue_tranverse_colon eQTL	0.0503506	0	644
KRCTAP2/GBA1 (M, CSF)	DENND4B	eQTL_catalogue_tranverse_colon eQTL	0.0501859	0	1744
KRCTAP2/GBA1 (M, CSF)	PEAR1	eQTL_catalogue_tranverse_colon eQTL	0.0498164	0	597
KRCTAP2/GBA1 (M, CSF)	GBA1	eQTL_catalogue_tranverse_colon eQTL	0.0495181	0	3447
KRCTAP2/GBA1 (M, CSF)	JTB-DT	eQTL_catalogue_tranverse_colon eQTL	0.0494394	0	1773
KRCTAP2/GBA1 (M, CSF)	RAB13	eQTL_catalogue_tranverse_colon eQTL	0.0491127	0	1778
KRCTAP2/GBA1 (M, CSF)	ENSG00000285641	eQTL_catalogue_tranverse_colon eQTL	0.0486463	0.012742	1778
KRCTAP2/GBA1 (M, CSF)	CREB3L4	eQTL_catalogue_tranverse_colon eQTL	0.0416312	0.0104433	1763
KRCTAP2/GBA1 (M, CSF)	DCST1-AS1	eQTL_catalogue_tranverse_colon eQTL	0.0393569	0.00543786	3073
KRCTAP2/GBA1 (M, CSF)	ETV3	eQTL_catalogue_tranverse_colon eQTL	0.012998	0.0324481	202
KRCTAP2/GBA1 (M, CSF)	SLC25A44	eQTL_catalogue_tranverse_colon eQTL	0.0247759	0.00242921	1334
KRCTAP2/GBA1 (M, CSF)	DCST1	eQTL_catalogue_tranverse_colon eQTL	0.00805488	0.000390816	3057
KRCTAP2/GBA1 (M, CSF)	THBS3	eQTL_catalogue_tranverse_colon eQTL	0.00803621	0.000737405	3389
KRCTAP2/GBA1 (M, CSF)	DPM3	eQTL_catalogue_tranverse_colon eQTL	0.00636948	0.000639457	3264
KRCTAP2/GBA1 (M, CSF)	GATAD2B	eQTL_catalogue_tranverse_colon eQTL	0.00229696	0	1695
KRCTAP2/GBA1 (M, CSF)	ARHGEF11	eQTL_catalogue_tranverse_colon eQTL	0.002248	0	388
KRCTAP2/GBA1 (M, CSF)	ENSG00000284738	eQTL_catalogue_tranverse_colon eQTL	0.00213657	0	1695
KRCTAP2/GBA1 (M, CSF)	SLC27A3	eQTL_catalogue_tranverse_colon eQTL	0.00167675	0	1274
KRCTAP2/GBA1 (M, CSF)	S100A13	eQTL_catalogue_tranverse_colon eQTL	0.00154555	0	955
KRCTAP2/GBA1 (M, CSF)	S100A14	eQTL_catalogue_tranverse_colon eQTL	0.00153514	0	924
KRCTAP2/GBA1 (M, CSF)	ILF2	eQTL_catalogue_tranverse_colon eQTL	0.00151991	0	1020
KRCTAP2/GBA1 (M, CSF)	S100A3	eQTL_catalogue_tranverse_colon eQTL	0.00148652	0	795
KRCTAP2/GBA1 (M, CSF)	ENSG00000271853	eQTL_catalogue_tranverse_colon eQTL	0.00146216	0	959
KRCTAP2/GBA1 (M, CSF)	S100A2	eQTL_catalogue_tranverse_colon eQTL	0.00141835	0	828
KRCTAP2/GBA1 (M, CSF)	INTS3	eQTL_catalogue_tranverse_colon eQTL	0.00140153	0	1136
KRCTAP2/GBA1 (M, CSF)	S100A1	eQTL_catalogue_tranverse_colon eQTL	0.00135751	0	945
KRCTAP2/GBA1 (M, CSF)	CHTOP	eQTL_catalogue_tranverse_colon eQTL	0.00135024	0	959
KRCTAP2/GBA1 (M, CSF)	NPR1	eQTL_catalogue_tranverse_colon eQTL	0.00130177	0	1030
KRCTAP2/GBA1 (M, CSF)	ENSG00000272030	eQTL_catalogue_tranverse_colon eQTL	0.00130033	0	960
KRCTAP2/GBA1 (M, CSF)	S100A5	eQTL_catalogue_tranverse_colon eQTL	0.00129215	0	778
KRCTAP2/GBA1 (M, CSF)	ENSG00000285867	eQTL_catalogue_tranverse_colon eQTL	0.00128022	0	900
KRCTAP2/GBA1 (M, CSF)	S100A16	eQTL_catalogue_tranverse_colon eQTL	0.0012246	0	916
KRCTAP2/GBA1 (M, CSF)	SNAPIN	eQTL_catalogue_tranverse_colon eQTL	0.00121917	0	994
KRCTAP2/GBA1 (M, CSF)	S100A4	eQTL_catalogue_tranverse_colon eQTL	0.00114056	0	797
KRCTAP2/GBA1 (M, CSF)	S100A7	eQTL_catalogue_tranverse_colon eQTL	0.00109068	0	572
KRCTAP2/GBA1 (M, CSF)	ENSG00000238279	eQTL_catalogue_tranverse_colon eQTL	0.00102858	0	748
KRCTAP2/GBA1 (M, CSF)	S100A6	eQTL_catalogue_tranverse_colon eQTL	0.00101323	0	755
KRCTAP2/GBA1 (M, CSF)	S100A8	eQTL_catalogue_tranverse_colon eQTL	0.000826233	0	394
KRCTAP2/GBA1 (M, CSF)	S100A12	eQTL_catalogue_tranverse_colon eQTL	0.000648471	0	336
KRCTAP2/GBA1 (M, CSF)	S100A9	eQTL_catalogue_tranverse_colon eQTL	0.000623966	0	261
KRCTAP2/GBA1 (M, CSF)	TDRD10	eQTL_catalogue_tranverse_colon eQTL	0.000179579	1.52578e-05	2443
KRCTAP2/GBA1 (M, CSF)	RUSC1-AS1	eQTL_catalogue_tranverse_colon eQTL	7.66112e-05	1.64936e-05	3280
KRCTAP2/GBA1 (M, CSF)	LORICRIN	eQTL_catalogue_tranverse_colon eQTL	4.24691e-05	0	35
KRCTAP2/GBA1 (M, CSF)	SEMA4A	eQTL_catalogue_tranverse_colon eQTL	3.98826e-05	2.13335e-05	1417
KRCTAP2/GBA1 (M, CSF)	IL6R	eQTL_catalogue_tranverse_colon eQTL	7.59368e-06	1.42342e-05	2364
KRCTAP2/GBA1 (M, CSF)	GLMP	eQTL_catalogue_tranverse_colon sQTL	0.0826947	0	1196
KRCTAP2/GBA1 (M, CSF)	ATP8B2	eQTL_catalogue_tranverse_colon sQTL	0.0694256	0.00274307	2308
KRCTAP2/GBA1 (M, CSF)	MRPL24	eQTL_catalogue_tranverse_colon sQTL	0.0693412	0	812
KRCTAP2/GBA1 (M, CSF)	METTL25B	eQTL_catalogue_tranverse_colon sQTL	0.0681011	0	815
KRCTAP2/GBA1 (M, CSF)	GBA1	eQTL_catalogue_tranverse_colon sQTL	0.0635854	0	3458
KRCTAP2/GBA1 (M, CSF)	SLC39A1	eQTL_catalogue_tranverse_colon sQTL	0.0512337	0.0325725	1758
KRCTAP2/GBA1 (M, CSF)	SHC1	eQTL_catalogue_tranverse_colon sQTL	0.0502336	1.34014e-05	2972
KRCTAP2/GBA1 (M, CSF)	HAX1	eQTL_catalogue_tranverse_colon sQTL	0.0449406	0.000582835	2233
KRCTAP2/GBA1 (M, CSF)	C1orf43	eQTL_catalogue_tranverse_colon sQTL	0.0373427	0.00353099	2150
KRCTAP2/GBA1 (M, CSF)	TDRD10	eQTL_catalogue_tranverse_colon sQTL	0.00608551	7.19533e-05	2459
KRCTAP2/GBA1 (M, CSF)	S100A14	eQTL_catalogue_tranverse_colon sQTL	0.00182301	0	923
KRCTAP2/GBA1 (M, CSF)	EFNA1	eQTL_catalogue_tranverse_colon sQTL	0.00157667	0.000100961	3236
KRCTAP2/GBA1 (M, CSF)	S100A13	eQTL_catalogue_tranverse_colon sQTL	0.00143135	0	936
KRCTAP2/GBA1 (M, CSF)	LMNA	eQTL_catalogue_tranverse_colon sQTL	0.00107184	4.72897e-05	1428
KRCTAP2/GBA1 (M, CSF)	S100A6	eQTL_catalogue_tranverse_colon sQTL	0.00102099	0	751
KRCTAP2/GBA1 (M, CSF)	DCST2	eQTL_catalogue_tranverse_colon sQTL	0.000458561	3.07559e-05	3052
KRCTAP2/GBA1 (M, CSF)	HCN3	eQTL_catalogue_tranverse_colon sQTL	4.76994e-05	1.41552e-05	3390
KRCTAP2/GBA1 (M, CSF)	ADAM15	eQTL_catalogue_tranverse_colon sQTL	9.02674e-06	1.30344e-05	3099
KRCTAP2/GBA1 (M, CSF)	SCAMP3	eQTL_catalogue_tranverse_colon sQTL	6.91368e-06	1.26956e-05	3422
KRCTAP2/GBA1 (M, CSF)	MUC1	eQTL_catalogue_tranverse_colon sQTL	5.94038e-06	1.17922e-05	3361
KRCTAP2/GBA1 (M, CSF)	SMG5	eQTL_catalogue_uterus eQTL	0.0928577	0	1000
KRCTAP2/GBA1 (M, CSF)	ENSG00000227673	eQTL_catalogue_uterus eQTL	0.0917996	0	2011
KRCTAP2/GBA1 (M, CSF)	UBQLN4	eQTL_catalogue_uterus eQTL	0.0898164	0	1299
KRCTAP2/GBA1 (M, CSF)	ASH1L-AS1	eQTL_catalogue_uterus eQTL	0.0887487	0	2252
KRCTAP2/GBA1 (M, CSF)	ARHGEF2-AS2	eQTL_catalogue_uterus eQTL	0.0885729	0.0723454	1389
KRCTAP2/GBA1 (M, CSF)	LAMTOR2	eQTL_catalogue_uterus eQTL	0.0868649	0	1296
KRCTAP2/GBA1 (M, CSF)	ENSG00000288835	eQTL_catalogue_uterus eQTL	0.083824	0	836
KRCTAP2/GBA1 (M, CSF)	ENSG00000289593	eQTL_catalogue_uterus eQTL	0.0830226	0	834
KRCTAP2/GBA1 (M, CSF)	MEF2D	eQTL_catalogue_uterus eQTL	0.0804872	0	838
KRCTAP2/GBA1 (M, CSF)	TSACC	eQTL_catalogue_uterus eQTL	0.0795768	0	948
KRCTAP2/GBA1 (M, CSF)	BGLAP	eQTL_catalogue_uterus eQTL	0.0794473	0	1048
KRCTAP2/GBA1 (M, CSF)	PMF1	eQTL_catalogue_uterus eQTL	0.0783336	0	1074
KRCTAP2/GBA1 (M, CSF)	CCT3	eQTL_catalogue_uterus eQTL	0.0774888	0	926
KRCTAP2/GBA1 (M, CSF)	GLMP	eQTL_catalogue_uterus eQTL	0.0774161	0	978
KRCTAP2/GBA1 (M, CSF)	METTL25B	eQTL_catalogue_uterus eQTL	0.0773641	0	684
KRCTAP2/GBA1 (M, CSF)	YY1AP1	eQTL_catalogue_uterus eQTL	0.076941	0	2040
KRCTAP2/GBA1 (M, CSF)	SLC25A44	eQTL_catalogue_uterus eQTL	0.0768901	0	1090
KRCTAP2/GBA1 (M, CSF)	KHDC4	eQTL_catalogue_uterus eQTL	0.0768503	0	1446
KRCTAP2/GBA1 (M, CSF)	ARHGEF2-AS1	eQTL_catalogue_uterus eQTL	0.0766316	0	1380
KRCTAP2/GBA1 (M, CSF)	SSR2	eQTL_catalogue_uterus eQTL	0.0766	0	1342
KRCTAP2/GBA1 (M, CSF)	GON4L	eQTL_catalogue_uterus eQTL	0.0763784	0	1573
KRCTAP2/GBA1 (M, CSF)	NTRK1	eQTL_catalogue_uterus eQTL	0.076214	0	582
KRCTAP2/GBA1 (M, CSF)	MEX3A	eQTL_catalogue_uterus eQTL	0.0760671	0	1262
KRCTAP2/GBA1 (M, CSF)	LMNA	eQTL_catalogue_uterus eQTL	0.0757012	0	1262
KRCTAP2/GBA1 (M, CSF)	RUSC1	eQTL_catalogue_uterus eQTL	0.0754658	0	2849
KRCTAP2/GBA1 (M, CSF)	RAB25	eQTL_catalogue_uterus eQTL	0.0753994	0	1285
KRCTAP2/GBA1 (M, CSF)	PAQR6	eQTL_catalogue_uterus eQTL	0.0752462	0.0195484	1040
KRCTAP2/GBA1 (M, CSF)	TMEM79	eQTL_catalogue_uterus eQTL	0.0752118	0.0238678	1000
KRCTAP2/GBA1 (M, CSF)	ENSG00000232519	eQTL_catalogue_uterus eQTL	0.075173	0	2167
KRCTAP2/GBA1 (M, CSF)	MRPL24	eQTL_catalogue_uterus eQTL	0.0749131	0	670
KRCTAP2/GBA1 (M, CSF)	HAPLN2	eQTL_catalogue_uterus eQTL	0.0748197	0	766
KRCTAP2/GBA1 (M, CSF)	ISG20L2	eQTL_catalogue_uterus eQTL	0.0746738	0	683
KRCTAP2/GBA1 (M, CSF)	NAXE	eQTL_catalogue_uterus eQTL	0.0746567	0	787
KRCTAP2/GBA1 (M, CSF)	KCNN3	eQTL_catalogue_uterus eQTL	0.0746539	0	2490
KRCTAP2/GBA1 (M, CSF)	PMF1-BGLAP	eQTL_catalogue_uterus eQTL	0.0744843	0	1074
KRCTAP2/GBA1 (M, CSF)	SYT11	eQTL_catalogue_uterus eQTL	0.0740382	0	1572
KRCTAP2/GBA1 (M, CSF)	CKS1B	eQTL_catalogue_uterus eQTL	0.0738592	0.0309204	2600
KRCTAP2/GBA1 (M, CSF)	SHE	eQTL_catalogue_uterus eQTL	0.0735256	0	2161
KRCTAP2/GBA1 (M, CSF)	DCST1-AS1	eQTL_catalogue_uterus eQTL	0.0734907	0	2665
KRCTAP2/GBA1 (M, CSF)	ARHGEF2	eQTL_catalogue_uterus eQTL	0.0733767	0	1364
KRCTAP2/GBA1 (M, CSF)	PYGO2	eQTL_catalogue_uterus eQTL	0.0733561	0	2597
KRCTAP2/GBA1 (M, CSF)	HDGF	eQTL_catalogue_uterus eQTL	0.0728724	0.0222892	646
KRCTAP2/GBA1 (M, CSF)	PBXIP1	eQTL_catalogue_uterus eQTL	0.0727511	0	2582
KRCTAP2/GBA1 (M, CSF)	DAP3	eQTL_catalogue_uterus eQTL	0.0723244	0	2042
KRCTAP2/GBA1 (M, CSF)	MUC1	eQTL_catalogue_uterus eQTL	0.0722367	0	2913
KRCTAP2/GBA1 (M, CSF)	ENSG00000229953	eQTL_catalogue_uterus eQTL	0.072031	0	741
KRCTAP2/GBA1 (M, CSF)	SH2D2A	eQTL_catalogue_uterus eQTL	0.07191	0	581
KRCTAP2/GBA1 (M, CSF)	HCN3	eQTL_catalogue_uterus eQTL	0.0717426	0	2951
KRCTAP2/GBA1 (M, CSF)	CLK2	eQTL_catalogue_uterus eQTL	0.0716415	0	2951
KRCTAP2/GBA1 (M, CSF)	CRABP2	eQTL_catalogue_uterus eQTL	0.0716125	0	707
KRCTAP2/GBA1 (M, CSF)	PRCC	eQTL_catalogue_uterus eQTL	0.0715983	0	662
KRCTAP2/GBA1 (M, CSF)	ENSG00000272405	eQTL_catalogue_uterus eQTL	0.0713499	0	750
KRCTAP2/GBA1 (M, CSF)	SEMA4A	eQTL_catalogue_uterus eQTL	0.0712084	0.0329735	1155
KRCTAP2/GBA1 (M, CSF)	ENSG00000260460	eQTL_catalogue_uterus eQTL	0.0711837	0	831
KRCTAP2/GBA1 (M, CSF)	NES	eQTL_catalogue_uterus eQTL	0.0711456	0	729
KRCTAP2/GBA1 (M, CSF)	ENSG00000223356	eQTL_catalogue_uterus eQTL	0.0711312	0	692
KRCTAP2/GBA1 (M, CSF)	ASH1L	eQTL_catalogue_uterus eQTL	0.070934	0	2248
KRCTAP2/GBA1 (M, CSF)	UBE2Q1	eQTL_catalogue_uterus eQTL	0.0708185	0	2193
KRCTAP2/GBA1 (M, CSF)	ENSG00000272971	eQTL_catalogue_uterus eQTL	0.0708175	0	769
KRCTAP2/GBA1 (M, CSF)	BCAN-AS1	eQTL_catalogue_uterus eQTL	0.0705879	0	756
KRCTAP2/GBA1 (M, CSF)	BCAN	eQTL_catalogue_uterus eQTL	0.07043	0	755
KRCTAP2/GBA1 (M, CSF)	IQGAP3	eQTL_catalogue_uterus eQTL	0.0703275	0	795
KRCTAP2/GBA1 (M, CSF)	ENSG00000287839	eQTL_catalogue_uterus eQTL	0.0702786	0	2115
KRCTAP2/GBA1 (M, CSF)	EFNA4	eQTL_catalogue_uterus eQTL	0.0701436	0	2686
KRCTAP2/GBA1 (M, CSF)	ENSG00000271380	eQTL_catalogue_uterus eQTL	0.0698778	0	2596
KRCTAP2/GBA1 (M, CSF)	TRIM46	eQTL_catalogue_uterus eQTL	0.0698298	0	2871
KRCTAP2/GBA1 (M, CSF)	FLAD1	eQTL_catalogue_uterus eQTL	0.0696294	0	2607
KRCTAP2/GBA1 (M, CSF)	GBA1	eQTL_catalogue_uterus eQTL	0.0695412	0	2991
KRCTAP2/GBA1 (M, CSF)	ADAR	eQTL_catalogue_uterus eQTL	0.0692942	0	2239
KRCTAP2/GBA1 (M, CSF)	DCST1	eQTL_catalogue_uterus eQTL	0.069292	0	2654
KRCTAP2/GBA1 (M, CSF)	DCST2	eQTL_catalogue_uterus eQTL	0.0692757	0	2654
KRCTAP2/GBA1 (M, CSF)	EFNA1	eQTL_catalogue_uterus eQTL	0.0691612	0	2776
KRCTAP2/GBA1 (M, CSF)	TDRD10	eQTL_catalogue_uterus eQTL	0.0689778	0	2161
KRCTAP2/GBA1 (M, CSF)	THBS3-AS1	eQTL_catalogue_uterus eQTL	0.0687765	0	2916
KRCTAP2/GBA1 (M, CSF)	SLC50A1	eQTL_catalogue_uterus eQTL	0.068746	0	2806
KRCTAP2/GBA1 (M, CSF)	KRTCAP2	eQTL_catalogue_uterus eQTL	0.0684952	0	2871
KRCTAP2/GBA1 (M, CSF)	PMVK	eQTL_catalogue_uterus eQTL	0.0684735	0	2565
KRCTAP2/GBA1 (M, CSF)	ENSG00000289103	eQTL_catalogue_uterus eQTL	0.0684306	0	2627
KRCTAP2/GBA1 (M, CSF)	EFNA3	eQTL_catalogue_uterus eQTL	0.068076	0	2701
KRCTAP2/GBA1 (M, CSF)	ADAM15	eQTL_catalogue_uterus eQTL	0.0680103	0	2673
KRCTAP2/GBA1 (M, CSF)	UBE2Q1-AS1	eQTL_catalogue_uterus eQTL	0.0677691	0.0160123	2190
KRCTAP2/GBA1 (M, CSF)	SCAMP3	eQTL_catalogue_uterus eQTL	0.0676522	0	2969
KRCTAP2/GBA1 (M, CSF)	FAM189B	eQTL_catalogue_uterus eQTL	0.0675377	0	2974
KRCTAP2/GBA1 (M, CSF)	LENEP	eQTL_catalogue_uterus eQTL	0.0674966	0	2614
KRCTAP2/GBA1 (M, CSF)	ZBTB7B	eQTL_catalogue_uterus eQTL	0.0674374	0	2627
KRCTAP2/GBA1 (M, CSF)	THBS3	eQTL_catalogue_uterus eQTL	0.0669529	0	2937
KRCTAP2/GBA1 (M, CSF)	DPM3	eQTL_catalogue_uterus eQTL	0.0667976	0	2823
KRCTAP2/GBA1 (M, CSF)	SHC1	eQTL_catalogue_uterus eQTL	0.0666961	0	2600
KRCTAP2/GBA1 (M, CSF)	MTX1	eQTL_catalogue_uterus eQTL	0.0650471	0	2937
KRCTAP2/GBA1 (M, CSF)	TPM3	eQTL_catalogue_uterus eQTL	0.0644374	0	1909
KRCTAP2/GBA1 (M, CSF)	CFAP141	eQTL_catalogue_uterus eQTL	0.0621649	0	1920
KRCTAP2/GBA1 (M, CSF)	UBAP2L	eQTL_catalogue_uterus eQTL	0.06181	0	1927
KRCTAP2/GBA1 (M, CSF)	C1orf43	eQTL_catalogue_uterus eQTL	0.0617337	0	1929
KRCTAP2/GBA1 (M, CSF)	NUP210L	eQTL_catalogue_uterus eQTL	0.0615394	0.0015775	1859
KRCTAP2/GBA1 (M, CSF)	ATP8B2	eQTL_catalogue_uterus eQTL	0.0615084	0	2046
KRCTAP2/GBA1 (M, CSF)	HAX1	eQTL_catalogue_uterus eQTL	0.0611898	0	1992
KRCTAP2/GBA1 (M, CSF)	IL6R	eQTL_catalogue_uterus eQTL	0.0602132	0	2098
KRCTAP2/GBA1 (M, CSF)	SLC39A1	eQTL_catalogue_uterus eQTL	0.0595521	0	1600
KRCTAP2/GBA1 (M, CSF)	IL6R-AS1	eQTL_catalogue_uterus eQTL	0.0588236	0	2099
KRCTAP2/GBA1 (M, CSF)	RAB13	eQTL_catalogue_uterus eQTL	0.0566394	0	1614
KRCTAP2/GBA1 (M, CSF)	ENSG00000285641	eQTL_catalogue_uterus eQTL	0.0548125	0	1614
KRCTAP2/GBA1 (M, CSF)	INSRR	eQTL_catalogue_uterus eQTL	0.0541099	0	522
KRCTAP2/GBA1 (M, CSF)	JTB	eQTL_catalogue_uterus eQTL	0.0536832	0	1610
KRCTAP2/GBA1 (M, CSF)	LRRC71	eQTL_catalogue_uterus eQTL	0.0535762	0	448
KRCTAP2/GBA1 (M, CSF)	CREB3L4	eQTL_catalogue_uterus eQTL	0.0531728	0	1600
KRCTAP2/GBA1 (M, CSF)	PEAR1	eQTL_catalogue_uterus eQTL	0.0531272	0	481
KRCTAP2/GBA1 (M, CSF)	ENSG00000282386	eQTL_catalogue_uterus eQTL	0.0529829	0	1595
KRCTAP2/GBA1 (M, CSF)	JTB-DT	eQTL_catalogue_uterus eQTL	0.0529576	0	1610
KRCTAP2/GBA1 (M, CSF)	RUSC1-AS1	eQTL_catalogue_uterus eQTL	0.0528423	0.0055279	2839
KRCTAP2/GBA1 (M, CSF)	DENND4B	eQTL_catalogue_uterus eQTL	0.0528013	0	1586
KRCTAP2/GBA1 (M, CSF)	CRTC2	eQTL_catalogue_uterus eQTL	0.0517617	0	1593
KRCTAP2/GBA1 (M, CSF)	RPS27	eQTL_catalogue_uterus eQTL	0.0517133	0	1619
KRCTAP2/GBA1 (M, CSF)	ENSG00000273026	eQTL_catalogue_uterus eQTL	0.0512844	0	1600
KRCTAP2/GBA1 (M, CSF)	ARHGEF11	eQTL_catalogue_uterus eQTL	0.00448061	0.0090374	334
KRCTAP2/GBA1 (M, CSF)	ETV3	eQTL_catalogue_uterus eQTL	0.00324247	0	182
KRCTAP2/GBA1 (M, CSF)	ENSG00000284738	eQTL_catalogue_uterus eQTL	0.0020213	0	1541
KRCTAP2/GBA1 (M, CSF)	GATAD2B	eQTL_catalogue_uterus eQTL	0.00175147	0	1541
KRCTAP2/GBA1 (M, CSF)	SLC27A3	eQTL_catalogue_uterus eQTL	0.0013516	0	1154
KRCTAP2/GBA1 (M, CSF)	S100A9	eQTL_catalogue_uterus eQTL	0.000620988	0.00127665	235
KRCTAP2/GBA1 (M, CSF)	S100A14	eQTL_catalogue_uterus eQTL	0.00126079	0	846
KRCTAP2/GBA1 (M, CSF)	INTS3	eQTL_catalogue_uterus eQTL	0.00120934	0	1025
KRCTAP2/GBA1 (M, CSF)	ENSG00000271853	eQTL_catalogue_uterus eQTL	0.00120395	0	877
KRCTAP2/GBA1 (M, CSF)	S100A4	eQTL_catalogue_uterus eQTL	0.00119362	0	735
KRCTAP2/GBA1 (M, CSF)	ILF2	eQTL_catalogue_uterus eQTL	0.00116005	0	927
KRCTAP2/GBA1 (M, CSF)	S100A13	eQTL_catalogue_uterus eQTL	0.00115442	0	874
KRCTAP2/GBA1 (M, CSF)	S100A2	eQTL_catalogue_uterus eQTL	0.00114574	0	761
KRCTAP2/GBA1 (M, CSF)	S100A5	eQTL_catalogue_uterus eQTL	0.00113985	0	717
KRCTAP2/GBA1 (M, CSF)	S100A1	eQTL_catalogue_uterus eQTL	0.00113857	0	865
KRCTAP2/GBA1 (M, CSF)	NPR1	eQTL_catalogue_uterus eQTL	0.00112275	0	934
KRCTAP2/GBA1 (M, CSF)	SNAPIN	eQTL_catalogue_uterus eQTL	0.00111301	0	906
KRCTAP2/GBA1 (M, CSF)	ENSG00000272030	eQTL_catalogue_uterus eQTL	0.00108683	0	878
KRCTAP2/GBA1 (M, CSF)	ENSG00000285867	eQTL_catalogue_uterus eQTL	0.00107017	0	823
KRCTAP2/GBA1 (M, CSF)	CHTOP	eQTL_catalogue_uterus eQTL	0.00106446	0	877
KRCTAP2/GBA1 (M, CSF)	S100A3	eQTL_catalogue_uterus eQTL	0.00106384	0	733
KRCTAP2/GBA1 (M, CSF)	S100A6	eQTL_catalogue_uterus eQTL	0.0010556	0	696
KRCTAP2/GBA1 (M, CSF)	ENSG00000238279	eQTL_catalogue_uterus eQTL	0.00104917	0	688
KRCTAP2/GBA1 (M, CSF)	S100A16	eQTL_catalogue_uterus eQTL	0.00102447	0	838
KRCTAP2/GBA1 (M, CSF)	S100A7	eQTL_catalogue_uterus eQTL	0.000859309	0	522
KRCTAP2/GBA1 (M, CSF)	S100A8	eQTL_catalogue_uterus eQTL	0.000777315	0	365
KRCTAP2/GBA1 (M, CSF)	S100A12	eQTL_catalogue_uterus eQTL	0.000776226	0	308
KRCTAP2/GBA1 (M, CSF)	LORICRIN	eQTL_catalogue_uterus eQTL	2.01347e-05	0	27
KRCTAP2/GBA1 (M, CSF)	MRPL24	eQTL_catalogue_uterus sQTL	0.114075	0	671
KRCTAP2/GBA1 (M, CSF)	CCT3	eQTL_catalogue_uterus sQTL	0.0796302	0	953
KRCTAP2/GBA1 (M, CSF)	EFNA1	eQTL_catalogue_uterus sQTL	0.00126113	0.00244378	2796
KRCTAP2/GBA1 (M, CSF)	MUC1	eQTL_catalogue_uterus sQTL	0.00038586	0.000343157	2911
KRCTAP2/GBA1 (M, CSF)	ADAM15	eQTL_catalogue_uterus sQTL	0.000199195	0.000282079	2684
KRCTAP2/GBA1 (M, CSF)	DENND4B	eQTL_catalogue_vagina eQTL	0.102205	0	1622
KRCTAP2/GBA1 (M, CSF)	ZBTB7B	eQTL_catalogue_vagina eQTL	0.0881263	0.0915183	2732
KRCTAP2/GBA1 (M, CSF)	SMG5	eQTL_catalogue_vagina eQTL	0.0912662	0	1092
KRCTAP2/GBA1 (M, CSF)	ENSG00000232519	eQTL_catalogue_vagina eQTL	0.0894974	0	2295
KRCTAP2/GBA1 (M, CSF)	PRCC	eQTL_catalogue_vagina eQTL	0.0890663	0	730
KRCTAP2/GBA1 (M, CSF)	YY1AP1	eQTL_catalogue_vagina eQTL	0.0886736	0.0602442	2166
KRCTAP2/GBA1 (M, CSF)	UBQLN4	eQTL_catalogue_vagina eQTL	0.0876922	0	1405
KRCTAP2/GBA1 (M, CSF)	TSACC	eQTL_catalogue_vagina eQTL	0.087388	0	1037
KRCTAP2/GBA1 (M, CSF)	BCAN	eQTL_catalogue_vagina eQTL	0.0872036	0	831
KRCTAP2/GBA1 (M, CSF)	TMEM79	eQTL_catalogue_vagina eQTL	0.0867022	0	1092
KRCTAP2/GBA1 (M, CSF)	FAM189B	eQTL_catalogue_vagina eQTL	0.0863808	0	3120
KRCTAP2/GBA1 (M, CSF)	ATP8B2	eQTL_catalogue_vagina eQTL	0.0856314	0.0523671	2102
KRCTAP2/GBA1 (M, CSF)	SH2D2A	eQTL_catalogue_vagina eQTL	0.08544	0	647
KRCTAP2/GBA1 (M, CSF)	ARHGEF2-AS2	eQTL_catalogue_vagina eQTL	0.0852848	0	1499
KRCTAP2/GBA1 (M, CSF)	C1orf43	eQTL_catalogue_vagina eQTL	0.0843195	0	1976
KRCTAP2/GBA1 (M, CSF)	PAQR6	eQTL_catalogue_vagina eQTL	0.0835897	0.0390935	1135
KRCTAP2/GBA1 (M, CSF)	BGLAP	eQTL_catalogue_vagina eQTL	0.083072	0	1144
KRCTAP2/GBA1 (M, CSF)	KRTCAP2	eQTL_catalogue_vagina eQTL	0.0829896	0	3015
KRCTAP2/GBA1 (M, CSF)	FLAD1	eQTL_catalogue_vagina eQTL	0.0828453	0	2707
KRCTAP2/GBA1 (M, CSF)	ASH1L-AS1	eQTL_catalogue_vagina eQTL	0.0814601	0	2385
KRCTAP2/GBA1 (M, CSF)	ENSG00000227673	eQTL_catalogue_vagina eQTL	0.0812332	0.0608516	2136
KRCTAP2/GBA1 (M, CSF)	DAP3	eQTL_catalogue_vagina eQTL	0.0811318	0	2168
KRCTAP2/GBA1 (M, CSF)	SYT11	eQTL_catalogue_vagina eQTL	0.0805075	0.0154847	1689
KRCTAP2/GBA1 (M, CSF)	ENSG00000289593	eQTL_catalogue_vagina eQTL	0.0796684	0.0480468	915
KRCTAP2/GBA1 (M, CSF)	RHBG	eQTL_catalogue_vagina eQTL	0.0795951	0	1013
KRCTAP2/GBA1 (M, CSF)	GLMP	eQTL_catalogue_vagina eQTL	0.0795778	0.0133747	1069
KRCTAP2/GBA1 (M, CSF)	SSR2	eQTL_catalogue_vagina eQTL	0.0789145	0	1450
KRCTAP2/GBA1 (M, CSF)	LMNA	eQTL_catalogue_vagina eQTL	0.0786695	0	1369
KRCTAP2/GBA1 (M, CSF)	SLC25A44	eQTL_catalogue_vagina eQTL	0.07817	0	1192
KRCTAP2/GBA1 (M, CSF)	CCT3	eQTL_catalogue_vagina eQTL	0.0778476	0	1013
KRCTAP2/GBA1 (M, CSF)	RAB25	eQTL_catalogue_vagina eQTL	0.0775562	0.0157952	1391
KRCTAP2/GBA1 (M, CSF)	PMF1-BGLAP	eQTL_catalogue_vagina eQTL	0.0775464	0	1175
KRCTAP2/GBA1 (M, CSF)	PMF1	eQTL_catalogue_vagina eQTL	0.0772779	0	1175
KRCTAP2/GBA1 (M, CSF)	ARHGEF2	eQTL_catalogue_vagina eQTL	0.0767804	0	1473
KRCTAP2/GBA1 (M, CSF)	SEMA4A	eQTL_catalogue_vagina eQTL	0.0764313	0.0162878	1256
KRCTAP2/GBA1 (M, CSF)	KHDC4	eQTL_catalogue_vagina eQTL	0.0763848	0	1559
KRCTAP2/GBA1 (M, CSF)	MEX3A	eQTL_catalogue_vagina eQTL	0.0761498	0	1369
KRCTAP2/GBA1 (M, CSF)	UBAP2L	eQTL_catalogue_vagina eQTL	0.0748484	0	1974
KRCTAP2/GBA1 (M, CSF)	DCST2	eQTL_catalogue_vagina eQTL	0.0747683	0	2775
KRCTAP2/GBA1 (M, CSF)	LAMTOR2	eQTL_catalogue_vagina eQTL	0.0743244	0.0301499	1402
KRCTAP2/GBA1 (M, CSF)	IL6R-AS1	eQTL_catalogue_vagina eQTL	0.0741469	0	2163
KRCTAP2/GBA1 (M, CSF)	ARHGEF2-AS1	eQTL_catalogue_vagina eQTL	0.073867	0	1489
KRCTAP2/GBA1 (M, CSF)	MRPL24	eQTL_catalogue_vagina eQTL	0.0738234	0	739
KRCTAP2/GBA1 (M, CSF)	ENSG00000229953	eQTL_catalogue_vagina eQTL	0.0737542	0	815
KRCTAP2/GBA1 (M, CSF)	HDGF	eQTL_catalogue_vagina eQTL	0.073681	0	714
KRCTAP2/GBA1 (M, CSF)	CRABP2	eQTL_catalogue_vagina eQTL	0.0736018	0	779
KRCTAP2/GBA1 (M, CSF)	CKS1B	eQTL_catalogue_vagina eQTL	0.0734808	0	2700
KRCTAP2/GBA1 (M, CSF)	ENSG00000287839	eQTL_catalogue_vagina eQTL	0.0734606	0	2243
KRCTAP2/GBA1 (M, CSF)	RUSC1-AS1	eQTL_catalogue_vagina eQTL	0.0727039	0	2982
KRCTAP2/GBA1 (M, CSF)	TPM3	eQTL_catalogue_vagina eQTL	0.0724664	0	1954
KRCTAP2/GBA1 (M, CSF)	RUSC1	eQTL_catalogue_vagina eQTL	0.0723613	0	2992
KRCTAP2/GBA1 (M, CSF)	UBE2Q1	eQTL_catalogue_vagina eQTL	0.0723351	0	2262
KRCTAP2/GBA1 (M, CSF)	ADAR	eQTL_catalogue_vagina eQTL	0.0719725	0	2310
KRCTAP2/GBA1 (M, CSF)	NTRK1	eQTL_catalogue_vagina eQTL	0.0718462	0	648
KRCTAP2/GBA1 (M, CSF)	IL6R	eQTL_catalogue_vagina eQTL	0.0718341	0	2162
KRCTAP2/GBA1 (M, CSF)	LENEP	eQTL_catalogue_vagina eQTL	0.0718135	0	2717
KRCTAP2/GBA1 (M, CSF)	ENSG00000272971	eQTL_catalogue_vagina eQTL	0.0717369	0	845
KRCTAP2/GBA1 (M, CSF)	ENSG00000272405	eQTL_catalogue_vagina eQTL	0.0717215	0	825
KRCTAP2/GBA1 (M, CSF)	IQGAP3	eQTL_catalogue_vagina eQTL	0.0717015	0	874
KRCTAP2/GBA1 (M, CSF)	HAPLN2	eQTL_catalogue_vagina eQTL	0.0716038	0	842
KRCTAP2/GBA1 (M, CSF)	ENSG00000223356	eQTL_catalogue_vagina eQTL	0.071502	0	764
KRCTAP2/GBA1 (M, CSF)	GON4L	eQTL_catalogue_vagina eQTL	0.0713318	0.0130712	1690
KRCTAP2/GBA1 (M, CSF)	HAX1	eQTL_catalogue_vagina eQTL	0.0712773	0	2046
KRCTAP2/GBA1 (M, CSF)	CLK2	eQTL_catalogue_vagina eQTL	0.0712494	0	3095
KRCTAP2/GBA1 (M, CSF)	EFNA3	eQTL_catalogue_vagina eQTL	0.0710412	0	2829
KRCTAP2/GBA1 (M, CSF)	NUP210L	eQTL_catalogue_vagina eQTL	0.070989	2.89263e-05	1906
KRCTAP2/GBA1 (M, CSF)	METTL25B	eQTL_catalogue_vagina eQTL	0.0709363	0	753
KRCTAP2/GBA1 (M, CSF)	UBE2Q1-AS1	eQTL_catalogue_vagina eQTL	0.0707276	0	2259
KRCTAP2/GBA1 (M, CSF)	SHC1	eQTL_catalogue_vagina eQTL	0.0707154	0	2699
KRCTAP2/GBA1 (M, CSF)	ENSG00000285570	eQTL_catalogue_vagina eQTL	0.0704258	0	790
KRCTAP2/GBA1 (M, CSF)	NAXE	eQTL_catalogue_vagina eQTL	0.0704171	0	864
KRCTAP2/GBA1 (M, CSF)	BCAN-AS1	eQTL_catalogue_vagina eQTL	0.0703951	0	832
KRCTAP2/GBA1 (M, CSF)	ASH1L	eQTL_catalogue_vagina eQTL	0.0701799	0	2381
KRCTAP2/GBA1 (M, CSF)	ISG20L2	eQTL_catalogue_vagina eQTL	0.0700967	0	752
KRCTAP2/GBA1 (M, CSF)	DCST1-AS1	eQTL_catalogue_vagina eQTL	0.0700519	0	2790
KRCTAP2/GBA1 (M, CSF)	PYGO2	eQTL_catalogue_vagina eQTL	0.0699978	0	2696
KRCTAP2/GBA1 (M, CSF)	NES	eQTL_catalogue_vagina eQTL	0.0698051	0	801
KRCTAP2/GBA1 (M, CSF)	DCST1	eQTL_catalogue_vagina eQTL	0.0697723	0	2775
KRCTAP2/GBA1 (M, CSF)	KCNN3	eQTL_catalogue_vagina eQTL	0.0694028	0.0206112	2573
KRCTAP2/GBA1 (M, CSF)	SHE	eQTL_catalogue_vagina eQTL	0.0690472	0	2227
KRCTAP2/GBA1 (M, CSF)	EFNA1	eQTL_catalogue_vagina eQTL	0.0689451	0	2919
KRCTAP2/GBA1 (M, CSF)	TDRD10	eQTL_catalogue_vagina eQTL	0.0684945	0	2227
KRCTAP2/GBA1 (M, CSF)	MUC1	eQTL_catalogue_vagina eQTL	0.0682366	0	3058
KRCTAP2/GBA1 (M, CSF)	EFNA4	eQTL_catalogue_vagina eQTL	0.0681017	0	2813
KRCTAP2/GBA1 (M, CSF)	MEF2D	eQTL_catalogue_vagina eQTL	0.0680713	0.0220053	919
KRCTAP2/GBA1 (M, CSF)	TRIM46	eQTL_catalogue_vagina eQTL	0.0677429	0	3015
KRCTAP2/GBA1 (M, CSF)	SCAMP3	eQTL_catalogue_vagina eQTL	0.06744	0	3115
KRCTAP2/GBA1 (M, CSF)	SLC50A1	eQTL_catalogue_vagina eQTL	0.0674069	0	2949
KRCTAP2/GBA1 (M, CSF)	PMVK	eQTL_catalogue_vagina eQTL	0.0672643	0	2661
KRCTAP2/GBA1 (M, CSF)	ENSG00000289103	eQTL_catalogue_vagina eQTL	0.0669995	0.0189587	2732
KRCTAP2/GBA1 (M, CSF)	TTC24	eQTL_catalogue_vagina eQTL	0.0669263	0	872
KRCTAP2/GBA1 (M, CSF)	THBS3-AS1	eQTL_catalogue_vagina eQTL	0.066923	0	3061
KRCTAP2/GBA1 (M, CSF)	THBS3	eQTL_catalogue_vagina eQTL	0.0667641	0	3081
KRCTAP2/GBA1 (M, CSF)	MTX1	eQTL_catalogue_vagina eQTL	0.0666661	0	3081
KRCTAP2/GBA1 (M, CSF)	ENSG00000271380	eQTL_catalogue_vagina eQTL	0.0658509	0	2695
KRCTAP2/GBA1 (M, CSF)	DPM3	eQTL_catalogue_vagina eQTL	0.0653268	0	2966
KRCTAP2/GBA1 (M, CSF)	ADAM15	eQTL_catalogue_vagina eQTL	0.0650756	0	2798
KRCTAP2/GBA1 (M, CSF)	HCN3	eQTL_catalogue_vagina eQTL	0.064543	0	3095
KRCTAP2/GBA1 (M, CSF)	PBXIP1	eQTL_catalogue_vagina eQTL	0.0642804	0.0160906	2680
KRCTAP2/GBA1 (M, CSF)	GBA1	eQTL_catalogue_vagina eQTL	0.0642244	0	3137
KRCTAP2/GBA1 (M, CSF)	PEAR1	eQTL_catalogue_vagina eQTL	0.0576726	0	544
KRCTAP2/GBA1 (M, CSF)	RPS27	eQTL_catalogue_vagina eQTL	0.0555443	0	1657
KRCTAP2/GBA1 (M, CSF)	ENSG00000273026	eQTL_catalogue_vagina eQTL	0.0552378	0	1637
KRCTAP2/GBA1 (M, CSF)	ENSG00000285641	eQTL_catalogue_vagina eQTL	0.0533054	0	1652
KRCTAP2/GBA1 (M, CSF)	LRRC71	eQTL_catalogue_vagina eQTL	0.0532563	0	504
KRCTAP2/GBA1 (M, CSF)	ENSG00000282386	eQTL_catalogue_vagina eQTL	0.0531155	0	1632
KRCTAP2/GBA1 (M, CSF)	JTB-DT	eQTL_catalogue_vagina eQTL	0.0527612	0	1647
KRCTAP2/GBA1 (M, CSF)	CRTC2	eQTL_catalogue_vagina eQTL	0.0524201	0	1630
KRCTAP2/GBA1 (M, CSF)	INSRR	eQTL_catalogue_vagina eQTL	0.051925	0	587
KRCTAP2/GBA1 (M, CSF)	RAB13	eQTL_catalogue_vagina eQTL	0.0513362	0	1652
KRCTAP2/GBA1 (M, CSF)	CREB3L4	eQTL_catalogue_vagina eQTL	0.0509189	0	1637
KRCTAP2/GBA1 (M, CSF)	JTB	eQTL_catalogue_vagina eQTL	0.0508633	0	1647
KRCTAP2/GBA1 (M, CSF)	SLC39A1	eQTL_catalogue_vagina eQTL	0.0506708	0	1637
KRCTAP2/GBA1 (M, CSF)	ARHGEF11	eQTL_catalogue_vagina eQTL	0.00251223	0	357
KRCTAP2/GBA1 (M, CSF)	ENSG00000284738	eQTL_catalogue_vagina eQTL	0.00214598	0	1575
KRCTAP2/GBA1 (M, CSF)	ETV3	eQTL_catalogue_vagina eQTL	0.00214062	0	186
KRCTAP2/GBA1 (M, CSF)	GATAD2B	eQTL_catalogue_vagina eQTL	0.00199972	0	1575
KRCTAP2/GBA1 (M, CSF)	S100A7	eQTL_catalogue_vagina eQTL	0.00161425	0	532
KRCTAP2/GBA1 (M, CSF)	SLC27A3	eQTL_catalogue_vagina eQTL	0.00154151	0	1179
KRCTAP2/GBA1 (M, CSF)	ILF2	eQTL_catalogue_vagina eQTL	0.00128066	0	947
KRCTAP2/GBA1 (M, CSF)	NPR1	eQTL_catalogue_vagina eQTL	0.00122476	0	954
KRCTAP2/GBA1 (M, CSF)	SNAPIN	eQTL_catalogue_vagina eQTL	0.00120989	0	926
KRCTAP2/GBA1 (M, CSF)	INTS3	eQTL_catalogue_vagina eQTL	0.00120588	0	1050
KRCTAP2/GBA1 (M, CSF)	S100A13	eQTL_catalogue_vagina eQTL	0.00120397	0	893
KRCTAP2/GBA1 (M, CSF)	S100A16	eQTL_catalogue_vagina eQTL	0.00116895	0	857
KRCTAP2/GBA1 (M, CSF)	CHTOP	eQTL_catalogue_vagina eQTL	0.00116708	0	896
KRCTAP2/GBA1 (M, CSF)	ENSG00000285867	eQTL_catalogue_vagina eQTL	0.00114731	0	841
KRCTAP2/GBA1 (M, CSF)	S100A1	eQTL_catalogue_vagina eQTL	0.00114243	0	884
KRCTAP2/GBA1 (M, CSF)	ENSG00000272030	eQTL_catalogue_vagina eQTL	0.0011289	0	897
KRCTAP2/GBA1 (M, CSF)	S100A14	eQTL_catalogue_vagina eQTL	0.00112798	0	865
KRCTAP2/GBA1 (M, CSF)	ENSG00000271853	eQTL_catalogue_vagina eQTL	0.00111202	0	896
KRCTAP2/GBA1 (M, CSF)	S100A6	eQTL_catalogue_vagina eQTL	0.00106747	0	708
KRCTAP2/GBA1 (M, CSF)	S100A7A	eQTL_catalogue_vagina eQTL	0.00104452	0	411
KRCTAP2/GBA1 (M, CSF)	S100A5	eQTL_catalogue_vagina eQTL	0.00104021	0	729
KRCTAP2/GBA1 (M, CSF)	S100A2	eQTL_catalogue_vagina eQTL	0.00102758	0	776
KRCTAP2/GBA1 (M, CSF)	S100A4	eQTL_catalogue_vagina eQTL	0.00100387	0	748
KRCTAP2/GBA1 (M, CSF)	ENSG00000238279	eQTL_catalogue_vagina eQTL	0.000970816	0	701
KRCTAP2/GBA1 (M, CSF)	S100A3	eQTL_catalogue_vagina eQTL	0.000959313	0	746
KRCTAP2/GBA1 (M, CSF)	S100A8	eQTL_catalogue_vagina eQTL	0.000919461	0	369
KRCTAP2/GBA1 (M, CSF)	S100A9	eQTL_catalogue_vagina eQTL	0.000715718	0	240
KRCTAP2/GBA1 (M, CSF)	S100A12	eQTL_catalogue_vagina eQTL	0.000667778	0	312
KRCTAP2/GBA1 (M, CSF)	PGLYRP4	eQTL_catalogue_vagina eQTL	0.000558178	0	215
KRCTAP2/GBA1 (M, CSF)	PGLYRP3	eQTL_catalogue_vagina eQTL	0.000223365	0	118
KRCTAP2/GBA1 (M, CSF)	LORICRIN	eQTL_catalogue_vagina eQTL	2.36495e-05	0	28
KRCTAP2/GBA1 (M, CSF)	SHC1	eQTL_catalogue_vagina sQTL	0.0817018	0.000386716	2696
KRCTAP2/GBA1 (M, CSF)	CCT3	eQTL_catalogue_vagina sQTL	0.0649067	0.00539825	1044
KRCTAP2/GBA1 (M, CSF)	S100A14	eQTL_catalogue_vagina sQTL	0.00143467	0	864
KRCTAP2/GBA1 (M, CSF)	S100A6	eQTL_catalogue_vagina sQTL	0.00114233	0	704
KRCTAP2/GBA1 (M, CSF)	ADAM15	eQTL_catalogue_vagina sQTL	0.000213762	1.30388e-05	2812
KRCTAP2/GBA1 (M, CSF)	EFNA1	eQTL_catalogue_vagina sQTL	7.1464e-05	0.000128784	2939
KRCTAP2/GBA1 (M, CSF)	SCAMP3	eQTL_catalogue_vagina sQTL	9.11139e-05	1.39921e-05	3115
KRCTAP2/GBA1 (M, CSF)	DCST2	eQTL_catalogue_vagina sQTL	9.01592e-06	1.47613e-05	2770
KRCTAP2/GBA1 (M, CSF)	MUC1	eQTL_catalogue_vagina sQTL	5.94267e-06	1.18397e-05	3056
KRCTAP2/GBA1 (M, CSF)	ENSG00000288835	eQTL_catalogue_young_microglia eQTL	0.00880479	0.0260687	859
KRCTAP2/GBA1 (M, CSF)	ETV3	eQTL_catalogue_young_microglia eQTL	0.00669087	0.024776	182
KRCTAP2/GBA1 (M, CSF)	MIR9-1HG	eQTL_catalogue_young_microglia eQTL	0.00663878	0.0124198	883
KRCTAP2/GBA1 (M, CSF)	BCAN	eQTL_catalogue_young_microglia eQTL	0.00518636	0.00914499	791
KRCTAP2/GBA1 (M, CSF)	MEF2D	eQTL_catalogue_young_microglia eQTL	0.00795122	0	861
KRCTAP2/GBA1 (M, CSF)	GBA1	eQTL_catalogue_young_microglia eQTL	0.00632992	0	3049
KRCTAP2/GBA1 (M, CSF)	FAM189B	eQTL_catalogue_young_microglia eQTL	0.00608817	0	3031
KRCTAP2/GBA1 (M, CSF)	PEAR1	eQTL_catalogue_young_microglia eQTL	0.00606643	0	521
KRCTAP2/GBA1 (M, CSF)	SCAMP3	eQTL_catalogue_young_microglia eQTL	0.0060608	0	3025
KRCTAP2/GBA1 (M, CSF)	CLK2	eQTL_catalogue_young_microglia eQTL	0.00600634	0	3006
KRCTAP2/GBA1 (M, CSF)	RUSC1	eQTL_catalogue_young_microglia eQTL	0.00594075	0	2897
KRCTAP2/GBA1 (M, CSF)	UBQLN4	eQTL_catalogue_young_microglia eQTL	0.00591999	0	1338
KRCTAP2/GBA1 (M, CSF)	ENSG00000232519	eQTL_catalogue_young_microglia eQTL	0.00589103	0	2221
KRCTAP2/GBA1 (M, CSF)	HCN3	eQTL_catalogue_young_microglia eQTL	0.00583071	0	3006
KRCTAP2/GBA1 (M, CSF)	LAMTOR2	eQTL_catalogue_young_microglia eQTL	0.00570816	0	1335
KRCTAP2/GBA1 (M, CSF)	ASH1L-AS1	eQTL_catalogue_young_microglia eQTL	0.00553772	0	2309
KRCTAP2/GBA1 (M, CSF)	RUSC1-AS1	eQTL_catalogue_young_microglia eQTL	0.00551131	0	2886
KRCTAP2/GBA1 (M, CSF)	THBS3	eQTL_catalogue_young_microglia eQTL	0.00549293	0	2999
KRCTAP2/GBA1 (M, CSF)	MTX1	eQTL_catalogue_young_microglia eQTL	0.00539197	0	2999
KRCTAP2/GBA1 (M, CSF)	THBS3-AS1	eQTL_catalogue_young_microglia eQTL	0.00537027	0	2978
KRCTAP2/GBA1 (M, CSF)	YY1AP1	eQTL_catalogue_young_microglia eQTL	0.00533164	0	2086
KRCTAP2/GBA1 (M, CSF)	ASH1L-IT1	eQTL_catalogue_young_microglia eQTL	0.00530241	0	2655
KRCTAP2/GBA1 (M, CSF)	ARHGEF2-AS2	eQTL_catalogue_young_microglia eQTL	0.00529191	0	1427
KRCTAP2/GBA1 (M, CSF)	ENSG00000227673	eQTL_catalogue_young_microglia eQTL	0.00528422	0	2054
KRCTAP2/GBA1 (M, CSF)	KHDC4	eQTL_catalogue_young_microglia eQTL	0.00528235	0	1482
KRCTAP2/GBA1 (M, CSF)	DAP3	eQTL_catalogue_young_microglia eQTL	0.00527974	0	2088
KRCTAP2/GBA1 (M, CSF)	MUC1	eQTL_catalogue_young_microglia eQTL	0.00525721	0	2975
KRCTAP2/GBA1 (M, CSF)	EFNA1	eQTL_catalogue_young_microglia eQTL	0.00523983	0	2839
KRCTAP2/GBA1 (M, CSF)	KRTCAP2	eQTL_catalogue_young_microglia eQTL	0.00520988	0	2934
KRCTAP2/GBA1 (M, CSF)	ENSG00000287839	eQTL_catalogue_young_microglia eQTL	0.00519622	0	2170
KRCTAP2/GBA1 (M, CSF)	RXFP4	eQTL_catalogue_young_microglia eQTL	0.00516156	0	1463
KRCTAP2/GBA1 (M, CSF)	SSR2	eQTL_catalogue_young_microglia eQTL	0.00513902	0	1381
KRCTAP2/GBA1 (M, CSF)	TRIM46	eQTL_catalogue_young_microglia eQTL	0.00510949	0	2934
KRCTAP2/GBA1 (M, CSF)	ASH1L	eQTL_catalogue_young_microglia eQTL	0.00508136	0	2306
KRCTAP2/GBA1 (M, CSF)	LMNA	eQTL_catalogue_young_microglia eQTL	0.00506606	0	1297
KRCTAP2/GBA1 (M, CSF)	DPM3	eQTL_catalogue_young_microglia eQTL	0.0049936	0	2885
KRCTAP2/GBA1 (M, CSF)	CCT3	eQTL_catalogue_young_microglia eQTL	0.00498947	0	935
KRCTAP2/GBA1 (M, CSF)	ARHGEF2	eQTL_catalogue_young_microglia eQTL	0.00496818	0	1402
KRCTAP2/GBA1 (M, CSF)	GON4L	eQTL_catalogue_young_microglia eQTL	0.00491467	0	1610
KRCTAP2/GBA1 (M, CSF)	EFNA4	eQTL_catalogue_young_microglia eQTL	0.00491272	0	2745
KRCTAP2/GBA1 (M, CSF)	SYT11	eQTL_catalogue_young_microglia eQTL	0.00483793	0	1609
KRCTAP2/GBA1 (M, CSF)	TTC24	eQTL_catalogue_young_microglia eQTL	0.00477146	0	821
KRCTAP2/GBA1 (M, CSF)	EFNA3	eQTL_catalogue_young_microglia eQTL	0.00457747	0	2757
KRCTAP2/GBA1 (M, CSF)	SLC50A1	eQTL_catalogue_young_microglia eQTL	0.00455874	0	2869
KRCTAP2/GBA1 (M, CSF)	RAB25	eQTL_catalogue_young_microglia eQTL	0.00447393	0	1324
KRCTAP2/GBA1 (M, CSF)	MRPL24	eQTL_catalogue_young_microglia eQTL	0.00362381	0.00443781	710
KRCTAP2/GBA1 (M, CSF)	MEX3A	eQTL_catalogue_young_microglia eQTL	0.00443182	0	1297
KRCTAP2/GBA1 (M, CSF)	ADAM15	eQTL_catalogue_young_microglia eQTL	0.00431934	0	2730
KRCTAP2/GBA1 (M, CSF)	DCST1-AS1	eQTL_catalogue_young_microglia eQTL	0.00428075	0	2724
KRCTAP2/GBA1 (M, CSF)	SLC25A44	eQTL_catalogue_young_microglia eQTL	0.00426604	0	1110
KRCTAP2/GBA1 (M, CSF)	BGLAP	eQTL_catalogue_young_microglia eQTL	0.00422966	0	1057
KRCTAP2/GBA1 (M, CSF)	GLMP	eQTL_catalogue_young_microglia eQTL	0.00418228	0	985
KRCTAP2/GBA1 (M, CSF)	CRABP2	eQTL_catalogue_young_microglia eQTL	0.00412682	0	748
KRCTAP2/GBA1 (M, CSF)	SEMA4A	eQTL_catalogue_young_microglia eQTL	0.00410982	0	1184
KRCTAP2/GBA1 (M, CSF)	TSACC	eQTL_catalogue_young_microglia eQTL	0.0041094	0	954
KRCTAP2/GBA1 (M, CSF)	ENSG00000272971	eQTL_catalogue_young_microglia eQTL	0.00407585	0	802
KRCTAP2/GBA1 (M, CSF)	SMG5	eQTL_catalogue_young_microglia eQTL	0.0040418	0	1006
KRCTAP2/GBA1 (M, CSF)	PMF1	eQTL_catalogue_young_microglia eQTL	0.00402024	0	1091
KRCTAP2/GBA1 (M, CSF)	PAQR6	eQTL_catalogue_young_microglia eQTL	0.00401831	0	1050
KRCTAP2/GBA1 (M, CSF)	TMEM79	eQTL_catalogue_young_microglia eQTL	0.0039743	0	1006
KRCTAP2/GBA1 (M, CSF)	METTL25B	eQTL_catalogue_young_microglia eQTL	0.00395951	0	724
KRCTAP2/GBA1 (M, CSF)	ENSG00000289103	eQTL_catalogue_young_microglia eQTL	0.00394401	0	2676
KRCTAP2/GBA1 (M, CSF)	IQGAP3	eQTL_catalogue_young_microglia eQTL	0.0038891	0	824
KRCTAP2/GBA1 (M, CSF)	ENSG00000229953	eQTL_catalogue_young_microglia eQTL	0.00388862	0	777
KRCTAP2/GBA1 (M, CSF)	ENSG00000270361	eQTL_catalogue_young_microglia eQTL	0.00386554	0	2604
KRCTAP2/GBA1 (M, CSF)	ENSG00000223356	eQTL_catalogue_young_microglia eQTL	0.00386544	0	734
KRCTAP2/GBA1 (M, CSF)	NTRK1	eQTL_catalogue_young_microglia eQTL	0.00380843	0	619
KRCTAP2/GBA1 (M, CSF)	HAPLN2	eQTL_catalogue_young_microglia eQTL	0.00380257	0	800
KRCTAP2/GBA1 (M, CSF)	PMF1-BGLAP	eQTL_catalogue_young_microglia eQTL	0.00375886	0	1091
KRCTAP2/GBA1 (M, CSF)	HDGF	eQTL_catalogue_young_microglia eQTL	0.00366012	0	687
KRCTAP2/GBA1 (M, CSF)	ATP8B2	eQTL_catalogue_young_microglia eQTL	0.00365524	0	2103
KRCTAP2/GBA1 (M, CSF)	NES	eQTL_catalogue_young_microglia eQTL	0.00364481	0	765
KRCTAP2/GBA1 (M, CSF)	NAXE	eQTL_catalogue_young_microglia eQTL	0.00363552	0	817
KRCTAP2/GBA1 (M, CSF)	ENSG00000289593	eQTL_catalogue_young_microglia eQTL	0.00363292	0	857
KRCTAP2/GBA1 (M, CSF)	ZBTB7B	eQTL_catalogue_young_microglia eQTL	0.0036263	0	2676
KRCTAP2/GBA1 (M, CSF)	ENSG00000272405	eQTL_catalogue_young_microglia eQTL	0.00359298	0	786
KRCTAP2/GBA1 (M, CSF)	ISG20L2	eQTL_catalogue_young_microglia eQTL	0.00357522	0	723
KRCTAP2/GBA1 (M, CSF)	ENSG00000287624	eQTL_catalogue_young_microglia eQTL	0.00357295	0	683
KRCTAP2/GBA1 (M, CSF)	ENSG00000271380	eQTL_catalogue_young_microglia eQTL	0.00356435	0	2639
KRCTAP2/GBA1 (M, CSF)	PRCC	eQTL_catalogue_young_microglia eQTL	0.00355044	0	702
KRCTAP2/GBA1 (M, CSF)	SH2D2A	eQTL_catalogue_young_microglia eQTL	0.0035423	0	618
KRCTAP2/GBA1 (M, CSF)	DCST1	eQTL_catalogue_young_microglia eQTL	0.00348684	0	2708
KRCTAP2/GBA1 (M, CSF)	PBXIP1	eQTL_catalogue_young_microglia eQTL	0.00348527	0	2624
KRCTAP2/GBA1 (M, CSF)	DCST2	eQTL_catalogue_young_microglia eQTL	0.00338704	0	2708
KRCTAP2/GBA1 (M, CSF)	FLAD1	eQTL_catalogue_young_microglia eQTL	0.00337985	0	2652
KRCTAP2/GBA1 (M, CSF)	PMVK	eQTL_catalogue_young_microglia eQTL	0.00337797	0	2604
KRCTAP2/GBA1 (M, CSF)	CKS1B	eQTL_catalogue_young_microglia eQTL	0.00337144	0	2645
KRCTAP2/GBA1 (M, CSF)	PYGO2	eQTL_catalogue_young_microglia eQTL	0.0033695	0	2640
KRCTAP2/GBA1 (M, CSF)	SHC1	eQTL_catalogue_young_microglia eQTL	0.00332344	0	2644
KRCTAP2/GBA1 (M, CSF)	KCNN3	eQTL_catalogue_young_microglia eQTL	0.00330469	0	2512
KRCTAP2/GBA1 (M, CSF)	IL6R-AS1	eQTL_catalogue_young_microglia eQTL	0.00326945	0	2152
KRCTAP2/GBA1 (M, CSF)	ADAR	eQTL_catalogue_young_microglia eQTL	0.00322856	0	2265
KRCTAP2/GBA1 (M, CSF)	CFAP141	eQTL_catalogue_young_microglia eQTL	0.00322255	0	1965
KRCTAP2/GBA1 (M, CSF)	ENSG00000287064	eQTL_catalogue_young_microglia eQTL	0.00321328	0	2293
KRCTAP2/GBA1 (M, CSF)	UBE2Q1	eQTL_catalogue_young_microglia eQTL	0.0031837	0	2231
KRCTAP2/GBA1 (M, CSF)	TDRD10	eQTL_catalogue_young_microglia eQTL	0.00317926	0	2201
KRCTAP2/GBA1 (M, CSF)	CHRNB2	eQTL_catalogue_young_microglia eQTL	0.00317833	0	2236
KRCTAP2/GBA1 (M, CSF)	SHE	eQTL_catalogue_young_microglia eQTL	0.00315548	0	2201
KRCTAP2/GBA1 (M, CSF)	NUP210L	eQTL_catalogue_young_microglia eQTL	0.00314325	0	1893
KRCTAP2/GBA1 (M, CSF)	C1orf43	eQTL_catalogue_young_microglia eQTL	0.00307928	0	1978
KRCTAP2/GBA1 (M, CSF)	IL6R	eQTL_catalogue_young_microglia eQTL	0.0030774	0	2151
KRCTAP2/GBA1 (M, CSF)	UBE2Q1-AS1	eQTL_catalogue_young_microglia eQTL	0.00305961	0	2228
KRCTAP2/GBA1 (M, CSF)	TPM3	eQTL_catalogue_young_microglia eQTL	0.00303978	0	1952
KRCTAP2/GBA1 (M, CSF)	HAX1	eQTL_catalogue_young_microglia eQTL	0.00298862	0	2047
KRCTAP2/GBA1 (M, CSF)	UBAP2L	eQTL_catalogue_young_microglia eQTL	0.00298241	0	1976
KRCTAP2/GBA1 (M, CSF)	ARHGEF11	eQTL_catalogue_young_microglia eQTL	0.00243361	0	338
KRCTAP2/GBA1 (M, CSF)	CRTC2	eQTL_catalogue_young_microglia eQTL	0.002425	0	1619
KRCTAP2/GBA1 (M, CSF)	ENSG00000282386	eQTL_catalogue_young_microglia eQTL	0.00229676	0	1622
KRCTAP2/GBA1 (M, CSF)	ENSG00000284738	eQTL_catalogue_young_microglia eQTL	0.00224598	0	1567
KRCTAP2/GBA1 (M, CSF)	RPS27	eQTL_catalogue_young_microglia eQTL	0.00219824	0	1646
KRCTAP2/GBA1 (M, CSF)	SLC39A1	eQTL_catalogue_young_microglia eQTL	0.00218421	0	1626
KRCTAP2/GBA1 (M, CSF)	RAB13	eQTL_catalogue_young_microglia eQTL	0.00215319	0	1641
KRCTAP2/GBA1 (M, CSF)	DENND4B	eQTL_catalogue_young_microglia eQTL	0.00212669	0	1610
KRCTAP2/GBA1 (M, CSF)	CREB3L4	eQTL_catalogue_young_microglia eQTL	0.00210514	0	1626
KRCTAP2/GBA1 (M, CSF)	GATAD2B	eQTL_catalogue_young_microglia eQTL	0.00210266	0	1567
KRCTAP2/GBA1 (M, CSF)	ENSG00000285641	eQTL_catalogue_young_microglia eQTL	0.0020814	0	1641
KRCTAP2/GBA1 (M, CSF)	JTB	eQTL_catalogue_young_microglia eQTL	0.00204403	0	1635
KRCTAP2/GBA1 (M, CSF)	JTB-DT	eQTL_catalogue_young_microglia eQTL	0.00203676	0	1635
KRCTAP2/GBA1 (M, CSF)	ENSG00000273026	eQTL_catalogue_young_microglia eQTL	0.00203559	0	1626
KRCTAP2/GBA1 (M, CSF)	S100A13	eQTL_catalogue_young_microglia eQTL	0.00167758	0	882
KRCTAP2/GBA1 (M, CSF)	SLC27A3	eQTL_catalogue_young_microglia eQTL	0.00157483	0	1177
KRCTAP2/GBA1 (M, CSF)	S100A1	eQTL_catalogue_young_microglia eQTL	0.00145002	0	873
KRCTAP2/GBA1 (M, CSF)	S100A2	eQTL_catalogue_young_microglia eQTL	0.00143899	0	765
KRCTAP2/GBA1 (M, CSF)	SNAPIN	eQTL_catalogue_young_microglia eQTL	0.00139456	0	915
KRCTAP2/GBA1 (M, CSF)	ENSG00000272030	eQTL_catalogue_young_microglia eQTL	0.00138285	0	886
KRCTAP2/GBA1 (M, CSF)	INTS3	eQTL_catalogue_young_microglia eQTL	0.00135638	0	1041
KRCTAP2/GBA1 (M, CSF)	CHTOP	eQTL_catalogue_young_microglia eQTL	0.0013392	0	885
KRCTAP2/GBA1 (M, CSF)	S100A16	eQTL_catalogue_young_microglia eQTL	0.00128982	0	847
KRCTAP2/GBA1 (M, CSF)	ENSG00000285867	eQTL_catalogue_young_microglia eQTL	0.00128658	0	832
KRCTAP2/GBA1 (M, CSF)	NPR1	eQTL_catalogue_young_microglia eQTL	0.00126895	0	951
KRCTAP2/GBA1 (M, CSF)	ILF2	eQTL_catalogue_young_microglia eQTL	0.0012495	0	940
KRCTAP2/GBA1 (M, CSF)	S100A14	eQTL_catalogue_young_microglia eQTL	0.00123711	0	854
KRCTAP2/GBA1 (M, CSF)	S100A6	eQTL_catalogue_young_microglia eQTL	0.00122073	0	704
KRCTAP2/GBA1 (M, CSF)	ENSG00000271853	eQTL_catalogue_young_microglia eQTL	0.00117612	0	885
KRCTAP2/GBA1 (M, CSF)	S100A4	eQTL_catalogue_young_microglia eQTL	0.0011525	0	742
KRCTAP2/GBA1 (M, CSF)	S100A3	eQTL_catalogue_young_microglia eQTL	0.00111112	0	740
KRCTAP2/GBA1 (M, CSF)	ENSG00000238279	eQTL_catalogue_young_microglia eQTL	0.00107195	0	697
KRCTAP2/GBA1 (M, CSF)	S100A8	eQTL_catalogue_young_microglia eQTL	0.000982648	0	387
KRCTAP2/GBA1 (M, CSF)	S100A12	eQTL_catalogue_young_microglia eQTL	0.000855117	0	324
KRCTAP2/GBA1 (M, CSF)	S100A9	eQTL_catalogue_young_microglia eQTL	0.000727785	0	251
KRCTAP2/GBA1 (M, CSF)	LORICRIN	eQTL_catalogue_young_microglia eQTL	9.60177e-05	0	34
KRCTAP2/GBA1 (M, CSF)	CCT3	eQTL_catalogue_young_microglia sQTL	0.008506	0	959
KRCTAP2/GBA1 (M, CSF)	APOA1BP	eQTLgen_blood eQTL	0.00897691	0.582239	1042
KRCTAP2/GBA1 (M, CSF)	NUP210L	eQTLgen_blood eQTL	0.00472374	0.110627	1956
KRCTAP2/GBA1 (M, CSF)	EFNA4	eQTLgen_blood eQTL	0.0743748	0.0207072	3330
KRCTAP2/GBA1 (M, CSF)	DCST2	eQTLgen_blood eQTL	0.0593439	0.0177323	3279
KRCTAP2/GBA1 (M, CSF)	C1orf61	eQTLgen_blood eQTL	0.0580238	0	1221
KRCTAP2/GBA1 (M, CSF)	FLAD1	eQTLgen_blood eQTL	0.0516305	0	3211
KRCTAP2/GBA1 (M, CSF)	PYGO2	eQTLgen_blood eQTL	0.0487123	0	3181
KRCTAP2/GBA1 (M, CSF)	Metazoa_SRP	eQTLgen_blood eQTL	0.0433554	0	2005
KRCTAP2/GBA1 (M, CSF)	AL590431.1	eQTLgen_blood eQTL	0.0424134	0	2180
KRCTAP2/GBA1 (M, CSF)	RP11-350G8.7	eQTLgen_blood eQTL	0.041311	0	2292
KRCTAP2/GBA1 (M, CSF)	RP11-540D14.6	eQTLgen_blood eQTL	0.0374277	0	3167
KRCTAP2/GBA1 (M, CSF)	UBE2Q1-AS1	eQTLgen_blood eQTL	0.0348908	0.0166902	2414
KRCTAP2/GBA1 (M, CSF)	ASH1L	eQTLgen_blood eQTL	0.0344678	0	3154
KRCTAP2/GBA1 (M, CSF)	C1orf189	eQTLgen_blood eQTL	0.0328939	0	2204
KRCTAP2/GBA1 (M, CSF)	TSACC	eQTLgen_blood eQTL	0.0328234	0	1277
KRCTAP2/GBA1 (M, CSF)	CKS1B	eQTLgen_blood eQTL	0.0321857	0	2978
KRCTAP2/GBA1 (M, CSF)	RXFP4	eQTLgen_blood eQTL	0.0320067	0	1925
KRCTAP2/GBA1 (M, CSF)	RAB13	eQTLgen_blood eQTL	0.0318085	0	1762
KRCTAP2/GBA1 (M, CSF)	RP11-101O6.2	eQTLgen_blood eQTL	0.0308999	0	2027
KRCTAP2/GBA1 (M, CSF)	GON4L	eQTLgen_blood eQTL	0.0284205	0.0193536	2303
KRCTAP2/GBA1 (M, CSF)	SLC27A3	eQTLgen_blood eQTL	0.0252344	0	1322
KRCTAP2/GBA1 (M, CSF)	RUSC1	eQTLgen_blood eQTL	0.0210287	0	3535
KRCTAP2/GBA1 (M, CSF)	ASH1L-AS1	eQTLgen_blood eQTL	0.0208059	0	2832
KRCTAP2/GBA1 (M, CSF)	BGLAP	eQTLgen_blood eQTL	0.0189239	0.00595296	1444
KRCTAP2/GBA1 (M, CSF)	DCST1	eQTLgen_blood eQTL	0.0176131	0	3305
KRCTAP2/GBA1 (M, CSF)	TTC24	eQTLgen_blood eQTL	0.00874052	0.0163338	1042
KRCTAP2/GBA1 (M, CSF)	S100A12	eQTLgen_blood eQTL	0.0162634	0	351
KRCTAP2/GBA1 (M, CSF)	SCAMP3	eQTLgen_blood eQTL	0.0126456	0.00934089	3684
KRCTAP2/GBA1 (M, CSF)	DENND4B	eQTLgen_blood eQTL	0.0116063	0	1742
KRCTAP2/GBA1 (M, CSF)	CHTOP	eQTLgen_blood eQTL	0.010998	0	1010
KRCTAP2/GBA1 (M, CSF)	S100A1	eQTLgen_blood eQTL	0.01012	0	986
KRCTAP2/GBA1 (M, CSF)	C1orf85	eQTLgen_blood eQTL	0.0017517	0.00967891	1347
KRCTAP2/GBA1 (M, CSF)	TMEM79	eQTLgen_blood eQTL	0.00171801	0.00966956	1366
KRCTAP2/GBA1 (M, CSF)	SMG5	eQTLgen_blood eQTL	0.001718	0.00966072	1402
KRCTAP2/GBA1 (M, CSF)	PAQR6	eQTLgen_blood eQTL	0.00171799	0.00963632	1439
KRCTAP2/GBA1 (M, CSF)	SSR2	eQTLgen_blood eQTL	0.00885021	0	1836
KRCTAP2/GBA1 (M, CSF)	HDGF	eQTLgen_blood eQTL	0.00290017	0.00870378	864
KRCTAP2/GBA1 (M, CSF)	GPATCH4	eQTLgen_blood eQTL	0.002985	0.00856195	1036
KRCTAP2/GBA1 (M, CSF)	SH2D2A	eQTLgen_blood eQTL	0.00536955	0.00851584	781
KRCTAP2/GBA1 (M, CSF)	CREB3L4	eQTLgen_blood eQTL	0.00797025	0	1822
KRCTAP2/GBA1 (M, CSF)	SLC50A1	eQTLgen_blood eQTL	0.00773355	0.000114262	3474
KRCTAP2/GBA1 (M, CSF)	IL6R	eQTLgen_blood eQTL	7.71872e-06	0.00769917	2535
KRCTAP2/GBA1 (M, CSF)	CRABP2	eQTLgen_blood eQTL	0.00453035	0.00673626	936
KRCTAP2/GBA1 (M, CSF)	S100A13	eQTLgen_blood eQTL	0.00667198	0	980
KRCTAP2/GBA1 (M, CSF)	MRPL24	eQTLgen_blood eQTL	0.00620675	0	883
KRCTAP2/GBA1 (M, CSF)	SNAPIN	eQTLgen_blood eQTL	0.00548135	0	1040
KRCTAP2/GBA1 (M, CSF)	ETV3L	eQTLgen_blood eQTL	0.0013102	0.00543223	340
KRCTAP2/GBA1 (M, CSF)	IQGAP3	eQTLgen_blood eQTL	0.00214156	0.00494962	1090
KRCTAP2/GBA1 (M, CSF)	S100A6	eQTLgen_blood eQTL	0.00472166	0	793
KRCTAP2/GBA1 (M, CSF)	GATAD2B	eQTLgen_blood eQTL	0.004315	0	1584
KRCTAP2/GBA1 (M, CSF)	SLC39A1	eQTLgen_blood eQTL	0.0039341	0	1813
KRCTAP2/GBA1 (M, CSF)	CRTC2	eQTLgen_blood eQTL	0.0035925	0	1803
KRCTAP2/GBA1 (M, CSF)	RP11-66D17.5	eQTLgen_blood eQTL	0.00272805	0	819
KRCTAP2/GBA1 (M, CSF)	RP11-216N14.5	eQTLgen_blood eQTL	0.0027209	0	1300
KRCTAP2/GBA1 (M, CSF)	ARHGEF11	eQTLgen_blood eQTL	0.00255817	0	516
KRCTAP2/GBA1 (M, CSF)	INTS3	eQTLgen_blood eQTL	0.00223663	0	1245
KRCTAP2/GBA1 (M, CSF)	ISG20L2	eQTLgen_blood eQTL	0.00198231	0	905
KRCTAP2/GBA1 (M, CSF)	JTB	eQTLgen_blood eQTL	0.00195995	0	1826
KRCTAP2/GBA1 (M, CSF)	RPS27	eQTLgen_blood eQTL	0.00194977	0	1761
KRCTAP2/GBA1 (M, CSF)	EFNA3	eQTLgen_blood eQTL	0.00191835	0.000683729	3355
KRCTAP2/GBA1 (M, CSF)	PEAR1	eQTLgen_blood eQTL	0.00188261	0	628
KRCTAP2/GBA1 (M, CSF)	S100A4	eQTLgen_blood eQTL	0.00187488	0	833
KRCTAP2/GBA1 (M, CSF)	S100A8	eQTLgen_blood eQTL	0.00177901	0	424
KRCTAP2/GBA1 (M, CSF)	ILF2	eQTLgen_blood eQTL	0.00177201	0	1056
KRCTAP2/GBA1 (M, CSF)	RRNAD1	eQTLgen_blood eQTL	0.00174894	0	886
KRCTAP2/GBA1 (M, CSF)	S100A9	eQTLgen_blood eQTL	0.00161271	0	279
KRCTAP2/GBA1 (M, CSF)	MEF2D	eQTLgen_blood eQTL	0.0015511	0	1144
KRCTAP2/GBA1 (M, CSF)	PMF1	eQTLgen_blood eQTL	0.000686071	0.00143093	1451
KRCTAP2/GBA1 (M, CSF)	PRCC	eQTLgen_blood eQTL	0.00136762	0	839
KRCTAP2/GBA1 (M, CSF)	S100A2	eQTLgen_blood eQTL	0.00135761	0	862
KRCTAP2/GBA1 (M, CSF)	ADAR	eQTLgen_blood eQTL	6.4089e-06	0.00132257	2691
KRCTAP2/GBA1 (M, CSF)	NTRK1	eQTLgen_blood eQTL	0.0012642	0	727
KRCTAP2/GBA1 (M, CSF)	S100A3	eQTLgen_blood eQTL	0.00118908	0	830
KRCTAP2/GBA1 (M, CSF)	S100A5	eQTLgen_blood eQTL	0.00115624	0	808
KRCTAP2/GBA1 (M, CSF)	SLC25A44	eQTLgen_blood eQTL	0.00104232	0.000962119	1504
KRCTAP2/GBA1 (M, CSF)	BX470102.3	eQTLgen_blood eQTL	0.00101207	0	749
KRCTAP2/GBA1 (M, CSF)	AL713999.1	eQTLgen_blood eQTL	0.00090572	0.000229243	3293
KRCTAP2/GBA1 (M, CSF)	SEMA4A	eQTLgen_blood eQTL	0.000305376	0.000829395	1570
KRCTAP2/GBA1 (M, CSF)	ETV3	eQTLgen_blood eQTL	0.000434877	0	259
KRCTAP2/GBA1 (M, CSF)	RP11-71G12.1	eQTLgen_blood eQTL	0.000356401	0	125
KRCTAP2/GBA1 (M, CSF)	CCT3	eQTLgen_blood eQTL	4.85229e-05	0.000319674	1305
KRCTAP2/GBA1 (M, CSF)	UBE2Q1	eQTLgen_blood eQTL	3.54473e-05	0.000286741	2640
KRCTAP2/GBA1 (M, CSF)	ADAM15	eQTLgen_blood eQTL	5.45377e-05	0.000249002	3331
KRCTAP2/GBA1 (M, CSF)	RAB25	eQTLgen_blood eQTL	0.000121961	0.000228418	1765
KRCTAP2/GBA1 (M, CSF)	CLK2	eQTLgen_blood eQTL	0.000223987	5.96e-05	3670
KRCTAP2/GBA1 (M, CSF)	SYT11	eQTLgen_blood eQTL	9.40516e-06	0.00018181	2072
KRCTAP2/GBA1 (M, CSF)	ATP8B2	eQTLgen_blood eQTL	8.63824e-06	0.000111314	2420
KRCTAP2/GBA1 (M, CSF)	FAM189B	eQTLgen_blood eQTL	0.000110653	6.93e-05	3695
KRCTAP2/GBA1 (M, CSF)	ZBTB7B	eQTLgen_blood eQTL	1.41499e-05	7.94e-05	3253
KRCTAP2/GBA1 (M, CSF)	GBAP1	eQTLgen_blood eQTL	1.42039e-05	6.49e-05	3453
KRCTAP2/GBA1 (M, CSF)	C1orf43	eQTLgen_blood eQTL	1.74212e-05	5.15e-05	2236
KRCTAP2/GBA1 (M, CSF)	SHC1	eQTLgen_blood eQTL	2.2976e-05	5.04e-05	3188
KRCTAP2/GBA1 (M, CSF)	CHRNB2	eQTLgen_blood eQTL	8.96403e-06	4.85e-05	2642
KRCTAP2/GBA1 (M, CSF)	AQP10	eQTLgen_blood eQTL	1.95715e-05	4.78e-05	2404
KRCTAP2/GBA1 (M, CSF)	PMVK	eQTLgen_blood eQTL	1.14086e-05	4.69e-05	3137
KRCTAP2/GBA1 (M, CSF)	RP11-29H23.5	eQTLgen_blood eQTL	1.34743e-05	4.25e-05	2499
KRCTAP2/GBA1 (M, CSF)	DPM3	eQTLgen_blood eQTL	2.17729e-05	4.14e-05	3525
KRCTAP2/GBA1 (M, CSF)	RP11-263K19.4	eQTLgen_blood eQTL	6.86682e-06	4.03e-05	3493
KRCTAP2/GBA1 (M, CSF)	RP11-350G8.5	eQTLgen_blood eQTL	3.91684e-05	1.36e-05	2352
KRCTAP2/GBA1 (M, CSF)	THBS3	eQTLgen_blood eQTL	3.50806e-05	1.34e-05	3634
KRCTAP2/GBA1 (M, CSF)	UBAP2L	eQTLgen_blood eQTL	9.21297e-06	3.34e-05	2289
KRCTAP2/GBA1 (M, CSF)	UBQLN4	eQTLgen_blood eQTL	2.33671e-05	3e-05	1651
KRCTAP2/GBA1 (M, CSF)	YY1AP1	eQTLgen_blood eQTL	1.38318e-05	2.78e-05	2654
KRCTAP2/GBA1 (M, CSF)	GBA1	eQTLgen_blood eQTL	7.11414e-06	2.67e-05	3495
KRCTAP2/GBA1 (M, CSF)	PBXIP1	eQTLgen_blood eQTL	1.13863e-05	2.16e-05	3161
KRCTAP2/GBA1 (M, CSF)	LAMTOR2	eQTLgen_blood eQTL	1.67604e-05	2.12e-05	1722
KRCTAP2/GBA1 (M, CSF)	LMNA	eQTLgen_blood eQTL	1.60209e-05	2.05e-05	1692
KRCTAP2/GBA1 (M, CSF)	DAP3	eQTLgen_blood eQTL	8.57174e-06	1.96e-05	2573
KRCTAP2/GBA1 (M, CSF)	TRIM46	eQTLgen_blood eQTL	6.08806e-06	1.88e-05	3586
KRCTAP2/GBA1 (M, CSF)	MSTO2P	eQTLgen_blood eQTL	8.564e-06	1.81e-05	2443
KRCTAP2/GBA1 (M, CSF)	RUSC1-AS1	eQTLgen_blood eQTL	9.06864e-06	1.75e-05	3523
KRCTAP2/GBA1 (M, CSF)	TPM3	eQTLgen_blood eQTL	8.34392e-06	1.73e-05	2179
KRCTAP2/GBA1 (M, CSF)	KIAA0907	eQTLgen_blood eQTL	1.61638e-05	1.71e-05	1982
KRCTAP2/GBA1 (M, CSF)	ARHGEF2	eQTLgen_blood eQTL	1.38706e-05	1.68e-05	1746
KRCTAP2/GBA1 (M, CSF)	HAX1	eQTLgen_blood eQTL	8.44938e-06	1.67e-05	2335
KRCTAP2/GBA1 (M, CSF)	KCNN3	eQTLgen_blood eQTL	1.17966e-05	1.65e-05	2905
KRCTAP2/GBA1 (M, CSF)	MTX1	eQTLgen_blood eQTL	6.1853e-06	1.62e-05	3406
KRCTAP2/GBA1 (M, CSF)	MUC1	eQTLgen_blood eQTL	1.51343e-05	1.35e-05	3608
KRCTAP2/GBA1 (M, CSF)	RP11-307C12.11	eQTLgen_blood eQTL	7.32302e-06	1.45e-05	3048
KRCTAP2/GBA1 (M, CSF)	HCN3	eQTLgen_blood eQTL	7.69869e-06	1.44e-05	3433
KRCTAP2/GBA1 (M, CSF)	MTX1P1	eQTLgen_blood eQTL	7.12506e-06	1.42e-05	3442
KRCTAP2/GBA1 (M, CSF)	KRTCAP2	eQTLgen_blood eQTL	6.46125e-06	1.38e-05	3585
KRCTAP2/GBA1 (M, CSF)	EFNA1	eQTLgen_blood eQTL	1.28426e-05	1.32e-05	3490
KRCTAP2/GBA1 (M, CSF)	SHE	eQTLgen_blood eQTL	6.88512e-06	1.23e-05	2555
KRCTAP2/GBA1 (M, CSF)	ADAM15	fujita_astrocytes eQTL	0.0818181	0	2086
KRCTAP2/GBA1 (M, CSF)	TDRD10	fujita_astrocytes eQTL	0.0163708	0	1766
KRCTAP2/GBA1 (M, CSF)	NUP210L	fujita_astrocytes eQTL	0.0068685	0	1550
KRCTAP2/GBA1 (M, CSF)	ATP8B2	fujita_astrocytes eQTL	0.00676132	0	1700
KRCTAP2/GBA1 (M, CSF)	MUC1	fujita_astrocytes eQTL	0.00598151	0	2284
KRCTAP2/GBA1 (M, CSF)	ARHGEF11	fujita_astrocytes eQTL	0.00583439	0	269
KRCTAP2/GBA1 (M, CSF)	PMF1	fujita_astrocytes eQTL	0.00580147	0	748
KRCTAP2/GBA1 (M, CSF)	AL365181.3	fujita_astrocytes eQTL	0.00171985	0.00517059	529
KRCTAP2/GBA1 (M, CSF)	CCT3	fujita_astrocytes eQTL	0.00140275	0.00437937	632
KRCTAP2/GBA1 (M, CSF)	KHDC4	fujita_astrocytes eQTL	0.00434373	0	1024
KRCTAP2/GBA1 (M, CSF)	KCNN3	fujita_astrocytes eQTL	0.00429518	0	1907
KRCTAP2/GBA1 (M, CSF)	SCAMP3	fujita_astrocytes eQTL	0.00424026	0	2320
KRCTAP2/GBA1 (M, CSF)	YY1AP1	fujita_astrocytes eQTL	0.00405455	0	1501
KRCTAP2/GBA1 (M, CSF)	CLK2	fujita_astrocytes eQTL	0.00394338	0	2306
KRCTAP2/GBA1 (M, CSF)	SHE	fujita_astrocytes eQTL	0.00381518	0	1766
KRCTAP2/GBA1 (M, CSF)	PMVK	fujita_astrocytes eQTL	0.00333331	0	1982
KRCTAP2/GBA1 (M, CSF)	RUSC1	fujita_astrocytes eQTL	0.00324621	0	2211
KRCTAP2/GBA1 (M, CSF)	FLAD1	fujita_astrocytes eQTL	0.00295231	0	2026
KRCTAP2/GBA1 (M, CSF)	PBXIP1	fujita_astrocytes eQTL	0.00278725	0	2000
KRCTAP2/GBA1 (M, CSF)	LMNA	fujita_astrocytes eQTL	0.00277271	0	905
KRCTAP2/GBA1 (M, CSF)	MTX1	fujita_astrocytes eQTL	0.00272768	0	2305
KRCTAP2/GBA1 (M, CSF)	FAM189B	fujita_astrocytes eQTL	0.00270806	0	2325
KRCTAP2/GBA1 (M, CSF)	EFNA1	fujita_astrocytes eQTL	0.00265848	0	2171
KRCTAP2/GBA1 (M, CSF)	GBA1	fujita_astrocytes eQTL	0.00261268	0	2340
KRCTAP2/GBA1 (M, CSF)	DAP3	fujita_astrocytes eQTL	0.00258815	0	1503
KRCTAP2/GBA1 (M, CSF)	THBS3	fujita_astrocytes eQTL	0.00258744	0	2305
KRCTAP2/GBA1 (M, CSF)	SSR2	fujita_astrocytes eQTL	0.0025705	0	976
KRCTAP2/GBA1 (M, CSF)	AC234582.1	fujita_astrocytes eQTL	0.00242323	0	2287
KRCTAP2/GBA1 (M, CSF)	PYGO2	fujita_astrocytes eQTL	0.00239784	0	2016
KRCTAP2/GBA1 (M, CSF)	KRTCAP2	fujita_astrocytes eQTL	0.00235386	0	2246
KRCTAP2/GBA1 (M, CSF)	ZBTB7B	fujita_astrocytes eQTL	0.00234929	0	2044
KRCTAP2/GBA1 (M, CSF)	GON4L	fujita_astrocytes eQTL	0.00224744	0	1108
KRCTAP2/GBA1 (M, CSF)	ARHGEF2	fujita_astrocytes eQTL	0.00219075	0	993
KRCTAP2/GBA1 (M, CSF)	HAX1	fujita_astrocytes eQTL	0.00218016	0	1658
KRCTAP2/GBA1 (M, CSF)	ASH1L	fujita_astrocytes eQTL	0.00216675	0	1687
KRCTAP2/GBA1 (M, CSF)	SYT11	fujita_astrocytes eQTL	0.00213593	0	1107
KRCTAP2/GBA1 (M, CSF)	DPM3	fujita_astrocytes eQTL	0.00208859	0	2213
KRCTAP2/GBA1 (M, CSF)	MEF2D	fujita_astrocytes eQTL	0.00208714	0	583
KRCTAP2/GBA1 (M, CSF)	SHC1	fujita_astrocytes eQTL	0.00203984	0	2019
KRCTAP2/GBA1 (M, CSF)	LAMTOR2	fujita_astrocytes eQTL	0.00202624	0	939
KRCTAP2/GBA1 (M, CSF)	IL6R	fujita_astrocytes eQTL	0.00198024	0	1733
KRCTAP2/GBA1 (M, CSF)	UBE2Q1	fujita_astrocytes eQTL	0.0019304	0	1789
KRCTAP2/GBA1 (M, CSF)	UBAP2L	fujita_astrocytes eQTL	0.00189551	0	1602
KRCTAP2/GBA1 (M, CSF)	TPM3	fujita_astrocytes eQTL	0.00183016	0	1592
KRCTAP2/GBA1 (M, CSF)	UBQLN4	fujita_astrocytes eQTL	0.00177765	0	942
KRCTAP2/GBA1 (M, CSF)	ADAR	fujita_astrocytes eQTL	0.00171451	0	1813
KRCTAP2/GBA1 (M, CSF)	RAB13	fujita_astrocytes eQTL	0.00165057	0	1352
KRCTAP2/GBA1 (M, CSF)	GATAD2B	fujita_astrocytes eQTL	0.00165048	0	1316
KRCTAP2/GBA1 (M, CSF)	C1orf43	fujita_astrocytes eQTL	0.00161136	0	1604
KRCTAP2/GBA1 (M, CSF)	SEMA4A	fujita_astrocytes eQTL	0.0014414	0	812
KRCTAP2/GBA1 (M, CSF)	PAQR6	fujita_astrocytes eQTL	0.00143498	0	718
KRCTAP2/GBA1 (M, CSF)	DENND4B	fujita_astrocytes eQTL	0.0014025	0	1347
KRCTAP2/GBA1 (M, CSF)	SLC25A44	fujita_astrocytes eQTL	0.00138588	0	757
KRCTAP2/GBA1 (M, CSF)	GPATCH4	fujita_astrocytes eQTL	0.00136663	0	545
KRCTAP2/GBA1 (M, CSF)	MRPL24	fujita_astrocytes eQTL	0.00130484	0	493
KRCTAP2/GBA1 (M, CSF)	C1orf61	fujita_astrocytes eQTL	0.00126643	0	600
KRCTAP2/GBA1 (M, CSF)	TMEM79	fujita_astrocytes eQTL	0.00120823	0	685
KRCTAP2/GBA1 (M, CSF)	HDGF	fujita_astrocytes eQTL	0.00118333	0	481
KRCTAP2/GBA1 (M, CSF)	NAXE	fujita_astrocytes eQTL	0.0011544	0	550
KRCTAP2/GBA1 (M, CSF)	HAPLN2	fujita_astrocytes eQTL	0.00114537	0	538
KRCTAP2/GBA1 (M, CSF)	GLMP	fujita_astrocytes eQTL	0.00110825	0	668
KRCTAP2/GBA1 (M, CSF)	SLC39A1	fujita_astrocytes eQTL	0.00107742	0	1349
KRCTAP2/GBA1 (M, CSF)	SMG5	fujita_astrocytes eQTL	0.00107445	0	685
KRCTAP2/GBA1 (M, CSF)	JTB	fujita_astrocytes eQTL	0.0010451	0	1352
KRCTAP2/GBA1 (M, CSF)	S100A13	fujita_astrocytes eQTL	0.00102811	0	766
KRCTAP2/GBA1 (M, CSF)	CRTC2	fujita_astrocytes eQTL	0.00102578	0	1348
KRCTAP2/GBA1 (M, CSF)	BCAN	fujita_astrocytes eQTL	0.00100248	0	533
KRCTAP2/GBA1 (M, CSF)	ISG20L2	fujita_astrocytes eQTL	0.000978021	0	497
KRCTAP2/GBA1 (M, CSF)	RRNAD1	fujita_astrocytes eQTL	0.000975321	0	498
KRCTAP2/GBA1 (M, CSF)	RPS27	fujita_astrocytes eQTL	0.000975114	0	1352
KRCTAP2/GBA1 (M, CSF)	PRCC	fujita_astrocytes eQTL	0.000907464	0	489
KRCTAP2/GBA1 (M, CSF)	S100A1	fujita_astrocytes eQTL	0.000899797	0	758
KRCTAP2/GBA1 (M, CSF)	S100A16	fujita_astrocytes eQTL	0.000799212	0	734
KRCTAP2/GBA1 (M, CSF)	INTS3	fujita_astrocytes eQTL	0.000791147	0	901
KRCTAP2/GBA1 (M, CSF)	SNAPIN	fujita_astrocytes eQTL	0.000776686	0	795
KRCTAP2/GBA1 (M, CSF)	SLC27A3	fujita_astrocytes eQTL	0.000720896	0	1012
KRCTAP2/GBA1 (M, CSF)	ETV3	fujita_astrocytes eQTL	0.000680544	0	140
KRCTAP2/GBA1 (M, CSF)	CHTOP	fujita_astrocytes eQTL	0.000606423	0	768
KRCTAP2/GBA1 (M, CSF)	ILF2	fujita_astrocytes eQTL	0.000521679	0	818
KRCTAP2/GBA1 (M, CSF)	BX470102.2	fujita_astrocytes eQTL	0.00051377	0	721
KRCTAP2/GBA1 (M, CSF)	S100A6	fujita_astrocytes eQTL	0.000492742	0	617
KRCTAP2/GBA1 (M, CSF)	ADAR	fujita_endothelial eQTL	0.00330996	0	1813
KRCTAP2/GBA1 (M, CSF)	ASH1L	fujita_endothelial eQTL	0.00255599	0	1687
KRCTAP2/GBA1 (M, CSF)	TPM3	fujita_endothelial eQTL	0.00253241	0	1592
KRCTAP2/GBA1 (M, CSF)	SYT11	fujita_endothelial eQTL	0.00240422	0	1107
KRCTAP2/GBA1 (M, CSF)	SHE	fujita_endothelial eQTL	0.00213855	0	1766
KRCTAP2/GBA1 (M, CSF)	GATAD2B	fujita_endothelial eQTL	0.00134257	0	1316
KRCTAP2/GBA1 (M, CSF)	RPS27	fujita_endothelial eQTL	0.00109609	0	1352
KRCTAP2/GBA1 (M, CSF)	NES	fujita_endothelial eQTL	0.00104603	0	514
KRCTAP2/GBA1 (M, CSF)	S100A13	fujita_endothelial eQTL	0.000733899	0	766
KRCTAP2/GBA1 (M, CSF)	S100A6	fujita_endothelial eQTL	0.000618474	0	617
KRCTAP2/GBA1 (M, CSF)	ADAM15	fujita_excitatory eQTL	0.0827215	0	2086
KRCTAP2/GBA1 (M, CSF)	HCN3	fujita_excitatory eQTL	0.0496737	0	2306
KRCTAP2/GBA1 (M, CSF)	EFNA3	fujita_excitatory eQTL	0.021351	0	2100
KRCTAP2/GBA1 (M, CSF)	NUP210L	fujita_excitatory eQTL	0.0128248	0	1550
KRCTAP2/GBA1 (M, CSF)	KCNN3	fujita_excitatory eQTL	0.0109772	0	1907
KRCTAP2/GBA1 (M, CSF)	IL6R	fujita_excitatory eQTL	0.00776335	0	1733
KRCTAP2/GBA1 (M, CSF)	YY1AP1	fujita_excitatory eQTL	0.00716541	0	1501
KRCTAP2/GBA1 (M, CSF)	SLC25A44	fujita_excitatory eQTL	0.00583974	0	757
KRCTAP2/GBA1 (M, CSF)	CHRNB2	fujita_excitatory eQTL	0.0053141	0	1791
KRCTAP2/GBA1 (M, CSF)	CLK2	fujita_excitatory eQTL	0.0044263	0	2306
KRCTAP2/GBA1 (M, CSF)	ATP8B2	fujita_excitatory eQTL	0.00440203	0	1700
KRCTAP2/GBA1 (M, CSF)	UBAP2L	fujita_excitatory eQTL	0.00435869	0	1602
KRCTAP2/GBA1 (M, CSF)	SCAMP3	fujita_excitatory eQTL	0.00434934	0	2320
KRCTAP2/GBA1 (M, CSF)	ASH1L	fujita_excitatory eQTL	0.0043006	0	1687
KRCTAP2/GBA1 (M, CSF)	THBS3	fujita_excitatory eQTL	0.00403841	0	2305
KRCTAP2/GBA1 (M, CSF)	MTX1	fujita_excitatory eQTL	0.00397578	0	2305
KRCTAP2/GBA1 (M, CSF)	FAM189B	fujita_excitatory eQTL	0.00396783	0	2325
KRCTAP2/GBA1 (M, CSF)	HAX1	fujita_excitatory eQTL	0.00392746	0	1658
KRCTAP2/GBA1 (M, CSF)	ADAR	fujita_excitatory eQTL	0.00390406	0	1813
KRCTAP2/GBA1 (M, CSF)	GBA1	fujita_excitatory eQTL	0.0036351	0	2340
KRCTAP2/GBA1 (M, CSF)	ARHGEF2	fujita_excitatory eQTL	0.00327102	0	993
KRCTAP2/GBA1 (M, CSF)	KRTCAP2	fujita_excitatory eQTL	0.00320829	0	2246
KRCTAP2/GBA1 (M, CSF)	FLAD1	fujita_excitatory eQTL	0.0031383	0	2026
KRCTAP2/GBA1 (M, CSF)	PBXIP1	fujita_excitatory eQTL	0.00279001	0	2000
KRCTAP2/GBA1 (M, CSF)	LAMTOR2	fujita_excitatory eQTL	0.00266076	0	939
KRCTAP2/GBA1 (M, CSF)	LMNA	fujita_excitatory eQTL	0.00262664	0	905
KRCTAP2/GBA1 (M, CSF)	DAP3	fujita_excitatory eQTL	0.00260981	0	1503
KRCTAP2/GBA1 (M, CSF)	TRIM46	fujita_excitatory eQTL	0.00259401	0	2246
KRCTAP2/GBA1 (M, CSF)	UBE2Q1	fujita_excitatory eQTL	0.00257407	0	1789
KRCTAP2/GBA1 (M, CSF)	RUSC1	fujita_excitatory eQTL	0.00256422	0	2211
KRCTAP2/GBA1 (M, CSF)	SEMA4A	fujita_excitatory eQTL	0.00247649	0	812
KRCTAP2/GBA1 (M, CSF)	SHC1	fujita_excitatory eQTL	0.0024759	0	2019
KRCTAP2/GBA1 (M, CSF)	UBQLN4	fujita_excitatory eQTL	0.0024393	0	942
KRCTAP2/GBA1 (M, CSF)	DPM3	fujita_excitatory eQTL	0.00227193	0	2213
KRCTAP2/GBA1 (M, CSF)	GON4L	fujita_excitatory eQTL	0.00226279	0	1108
KRCTAP2/GBA1 (M, CSF)	SSR2	fujita_excitatory eQTL	0.00219346	0	976
KRCTAP2/GBA1 (M, CSF)	SYT11	fujita_excitatory eQTL	0.00216499	0	1107
KRCTAP2/GBA1 (M, CSF)	PMF1	fujita_excitatory eQTL	0.0021614	0	748
KRCTAP2/GBA1 (M, CSF)	KHDC4	fujita_excitatory eQTL	0.00212288	0	1024
KRCTAP2/GBA1 (M, CSF)	TPM3	fujita_excitatory eQTL	0.00208661	0	1592
KRCTAP2/GBA1 (M, CSF)	C1orf43	fujita_excitatory eQTL	0.00186722	0	1604
KRCTAP2/GBA1 (M, CSF)	PYGO2	fujita_excitatory eQTL	0.00180408	0	2016
KRCTAP2/GBA1 (M, CSF)	PMVK	fujita_excitatory eQTL	0.00179729	0	1982
KRCTAP2/GBA1 (M, CSF)	NAXE	fujita_excitatory eQTL	0.00175363	0	550
KRCTAP2/GBA1 (M, CSF)	GATAD2B	fujita_excitatory eQTL	0.00175094	0	1316
KRCTAP2/GBA1 (M, CSF)	ARHGEF11	fujita_excitatory eQTL	0.00174765	0	269
KRCTAP2/GBA1 (M, CSF)	BCAN	fujita_excitatory eQTL	0.00165805	0	533
KRCTAP2/GBA1 (M, CSF)	RRNAD1	fujita_excitatory eQTL	0.00158851	0	498
KRCTAP2/GBA1 (M, CSF)	CCT3	fujita_excitatory eQTL	0.00150907	0	632
KRCTAP2/GBA1 (M, CSF)	GLMP	fujita_excitatory eQTL	0.00137307	0	668
KRCTAP2/GBA1 (M, CSF)	MEF2D	fujita_excitatory eQTL	0.00136716	0	583
KRCTAP2/GBA1 (M, CSF)	SMG5	fujita_excitatory eQTL	0.00136018	0	685
KRCTAP2/GBA1 (M, CSF)	HAPLN2	fujita_excitatory eQTL	0.00121169	0	538
KRCTAP2/GBA1 (M, CSF)	MRPL24	fujita_excitatory eQTL	0.00120377	0	493
KRCTAP2/GBA1 (M, CSF)	SLC27A3	fujita_excitatory eQTL	0.0012004	0	1012
KRCTAP2/GBA1 (M, CSF)	CRTC2	fujita_excitatory eQTL	0.00115318	0	1348
KRCTAP2/GBA1 (M, CSF)	RPS27	fujita_excitatory eQTL	0.00114994	0	1352
KRCTAP2/GBA1 (M, CSF)	JTB	fujita_excitatory eQTL	0.00113249	0	1352
KRCTAP2/GBA1 (M, CSF)	DENND4B	fujita_excitatory eQTL	0.00111929	0	1347
KRCTAP2/GBA1 (M, CSF)	HDGF	fujita_excitatory eQTL	0.00110437	0	481
KRCTAP2/GBA1 (M, CSF)	GPATCH4	fujita_excitatory eQTL	0.00105548	0	545
KRCTAP2/GBA1 (M, CSF)	SNAPIN	fujita_excitatory eQTL	0.00104439	0	795
KRCTAP2/GBA1 (M, CSF)	ISG20L2	fujita_excitatory eQTL	0.00104142	0	497
KRCTAP2/GBA1 (M, CSF)	C1orf61	fujita_excitatory eQTL	0.000980272	0	600
KRCTAP2/GBA1 (M, CSF)	PRCC	fujita_excitatory eQTL	0.000953693	0	489
KRCTAP2/GBA1 (M, CSF)	ETV3	fujita_excitatory eQTL	0.000780516	0	140
KRCTAP2/GBA1 (M, CSF)	CHTOP	fujita_excitatory eQTL	0.000777111	0	768
KRCTAP2/GBA1 (M, CSF)	INTS3	fujita_excitatory eQTL	0.000695475	0	901
KRCTAP2/GBA1 (M, CSF)	S100A6	fujita_excitatory eQTL	0.000599455	0	617
KRCTAP2/GBA1 (M, CSF)	ILF2	fujita_excitatory eQTL	0.000537227	0	818
KRCTAP2/GBA1 (M, CSF)	S100A13	fujita_excitatory eQTL	0.000434396	0	766
KRCTAP2/GBA1 (M, CSF)	ADAM15	fujita_inhibitory eQTL	0.0819705	0	2086
KRCTAP2/GBA1 (M, CSF)	SLC25A44	fujita_inhibitory eQTL	0.0295221	0.0724583	757
KRCTAP2/GBA1 (M, CSF)	HAPLN2	fujita_inhibitory eQTL	0.00512938	0.0126518	538
KRCTAP2/GBA1 (M, CSF)	NUP210L	fujita_inhibitory eQTL	0.00940456	0	1550
KRCTAP2/GBA1 (M, CSF)	GPATCH4	fujita_inhibitory eQTL	0.00166424	0.00633923	545
KRCTAP2/GBA1 (M, CSF)	ILF2	fujita_inhibitory eQTL	0.00594366	0	818
KRCTAP2/GBA1 (M, CSF)	THBS3	fujita_inhibitory eQTL	0.00561014	0	2305
KRCTAP2/GBA1 (M, CSF)	CLK2	fujita_inhibitory eQTL	0.00526017	0	2306
KRCTAP2/GBA1 (M, CSF)	HCN3	fujita_inhibitory eQTL	0.0046902	0	2306
KRCTAP2/GBA1 (M, CSF)	SEMA4A	fujita_inhibitory eQTL	0.00406836	0	812
KRCTAP2/GBA1 (M, CSF)	KRTCAP2	fujita_inhibitory eQTL	0.00377288	0	2246
KRCTAP2/GBA1 (M, CSF)	NAXE	fujita_inhibitory eQTL	0.00112496	0.00368762	550
KRCTAP2/GBA1 (M, CSF)	ATP8B2	fujita_inhibitory eQTL	0.00358738	0	1700
KRCTAP2/GBA1 (M, CSF)	FAM189B	fujita_inhibitory eQTL	0.00356699	0	2325
KRCTAP2/GBA1 (M, CSF)	MRPL24	fujita_inhibitory eQTL	0.00124104	0.00344398	493
KRCTAP2/GBA1 (M, CSF)	MEF2D	fujita_inhibitory eQTL	0.00343243	0	583
KRCTAP2/GBA1 (M, CSF)	SCAMP3	fujita_inhibitory eQTL	0.00310158	0	2320
KRCTAP2/GBA1 (M, CSF)	UBE2Q1	fujita_inhibitory eQTL	0.00305371	0	1789
KRCTAP2/GBA1 (M, CSF)	SSR2	fujita_inhibitory eQTL	0.00295487	0	976
KRCTAP2/GBA1 (M, CSF)	ASH1L	fujita_inhibitory eQTL	0.00291667	0	1687
KRCTAP2/GBA1 (M, CSF)	GBA1	fujita_inhibitory eQTL	0.0028452	0	2340
KRCTAP2/GBA1 (M, CSF)	DAP3	fujita_inhibitory eQTL	0.00283695	0	1503
KRCTAP2/GBA1 (M, CSF)	YY1AP1	fujita_inhibitory eQTL	0.00279333	0	1501
KRCTAP2/GBA1 (M, CSF)	PYGO2	fujita_inhibitory eQTL	0.00272118	0	2016
KRCTAP2/GBA1 (M, CSF)	EFNA3	fujita_inhibitory eQTL	0.00268703	0	2100
KRCTAP2/GBA1 (M, CSF)	KCNN3	fujita_inhibitory eQTL	0.00266919	0	1907
KRCTAP2/GBA1 (M, CSF)	UBAP2L	fujita_inhibitory eQTL	0.00258582	0	1602
KRCTAP2/GBA1 (M, CSF)	RUSC1	fujita_inhibitory eQTL	0.00247746	0	2211
KRCTAP2/GBA1 (M, CSF)	DPM3	fujita_inhibitory eQTL	0.00240909	0	2213
KRCTAP2/GBA1 (M, CSF)	PBXIP1	fujita_inhibitory eQTL	0.00239366	0	2000
KRCTAP2/GBA1 (M, CSF)	MTX1	fujita_inhibitory eQTL	0.00227416	0	2305
KRCTAP2/GBA1 (M, CSF)	C1orf43	fujita_inhibitory eQTL	0.00225272	0	1604
KRCTAP2/GBA1 (M, CSF)	TPM3	fujita_inhibitory eQTL	0.00216343	0	1592
KRCTAP2/GBA1 (M, CSF)	ADAR	fujita_inhibitory eQTL	0.00212847	0	1813
KRCTAP2/GBA1 (M, CSF)	SHC1	fujita_inhibitory eQTL	0.00211021	0	2019
KRCTAP2/GBA1 (M, CSF)	PMVK	fujita_inhibitory eQTL	0.00205822	0	1982
KRCTAP2/GBA1 (M, CSF)	FLAD1	fujita_inhibitory eQTL	0.00202986	0	2026
KRCTAP2/GBA1 (M, CSF)	SLC50A1	fujita_inhibitory eQTL	0.00202735	0	2198
KRCTAP2/GBA1 (M, CSF)	TRIM46	fujita_inhibitory eQTL	0.00198147	0	2246
KRCTAP2/GBA1 (M, CSF)	GON4L	fujita_inhibitory eQTL	0.00195057	0	1108
KRCTAP2/GBA1 (M, CSF)	ISG20L2	fujita_inhibitory eQTL	0.00194444	0	497
KRCTAP2/GBA1 (M, CSF)	KHDC4	fujita_inhibitory eQTL	0.00189974	0	1024
KRCTAP2/GBA1 (M, CSF)	CHRNB2	fujita_inhibitory eQTL	0.00184623	0	1791
KRCTAP2/GBA1 (M, CSF)	LAMTOR2	fujita_inhibitory eQTL	0.00178866	0	939
KRCTAP2/GBA1 (M, CSF)	LMNA	fujita_inhibitory eQTL	0.00172452	0	905
KRCTAP2/GBA1 (M, CSF)	ARHGEF2	fujita_inhibitory eQTL	0.00171347	0	993
KRCTAP2/GBA1 (M, CSF)	SYT11	fujita_inhibitory eQTL	0.00169913	0	1107
KRCTAP2/GBA1 (M, CSF)	UBQLN4	fujita_inhibitory eQTL	0.00165701	0	942
KRCTAP2/GBA1 (M, CSF)	HAX1	fujita_inhibitory eQTL	0.00159629	0	1658
KRCTAP2/GBA1 (M, CSF)	IL6R	fujita_inhibitory eQTL	0.00154731	0	1733
KRCTAP2/GBA1 (M, CSF)	DENND4B	fujita_inhibitory eQTL	0.00151026	0	1347
KRCTAP2/GBA1 (M, CSF)	HDGF	fujita_inhibitory eQTL	0.00141245	0	481
KRCTAP2/GBA1 (M, CSF)	GLMP	fujita_inhibitory eQTL	0.00140914	0	668
KRCTAP2/GBA1 (M, CSF)	PMF1	fujita_inhibitory eQTL	0.00139246	0	748
KRCTAP2/GBA1 (M, CSF)	SMG5	fujita_inhibitory eQTL	0.00134967	0	685
KRCTAP2/GBA1 (M, CSF)	CCT3	fujita_inhibitory eQTL	0.00128818	0	632
KRCTAP2/GBA1 (M, CSF)	ETV3	fujita_inhibitory eQTL	0.00121242	0	140
KRCTAP2/GBA1 (M, CSF)	GATAD2B	fujita_inhibitory eQTL	0.00118108	0	1316
KRCTAP2/GBA1 (M, CSF)	BCAN	fujita_inhibitory eQTL	0.00111173	0	533
KRCTAP2/GBA1 (M, CSF)	C1orf61	fujita_inhibitory eQTL	0.00109388	0	600
KRCTAP2/GBA1 (M, CSF)	PAQR6	fujita_inhibitory eQTL	0.00107693	0	718
KRCTAP2/GBA1 (M, CSF)	RRNAD1	fujita_inhibitory eQTL	0.00105842	0	498
KRCTAP2/GBA1 (M, CSF)	S100A13	fujita_inhibitory eQTL	0.00097779	0	766
KRCTAP2/GBA1 (M, CSF)	JTB	fujita_inhibitory eQTL	0.000975906	0	1352
KRCTAP2/GBA1 (M, CSF)	RPS27	fujita_inhibitory eQTL	0.000970642	0	1352
KRCTAP2/GBA1 (M, CSF)	PRCC	fujita_inhibitory eQTL	0.000920793	0	489
KRCTAP2/GBA1 (M, CSF)	CRTC2	fujita_inhibitory eQTL	0.000916079	0	1348
KRCTAP2/GBA1 (M, CSF)	INTS3	fujita_inhibitory eQTL	0.000888013	0	901
KRCTAP2/GBA1 (M, CSF)	ARHGEF11	fujita_inhibitory eQTL	0.000820629	0	269
KRCTAP2/GBA1 (M, CSF)	SLC27A3	fujita_inhibitory eQTL	0.000785994	0	1012
KRCTAP2/GBA1 (M, CSF)	CHTOP	fujita_inhibitory eQTL	0.000716875	0	768
KRCTAP2/GBA1 (M, CSF)	SNAPIN	fujita_inhibitory eQTL	0.000674462	0	795
KRCTAP2/GBA1 (M, CSF)	S100A1	fujita_inhibitory eQTL	0.000441455	0	758
KRCTAP2/GBA1 (M, CSF)	S100A6	fujita_inhibitory eQTL	0.000404579	0	617
KRCTAP2/GBA1 (M, CSF)	MEF2D	fujita_microglia eQTL	0.00755697	0	583
KRCTAP2/GBA1 (M, CSF)	SMG5	fujita_microglia eQTL	0.00534915	0	685
KRCTAP2/GBA1 (M, CSF)	YY1AP1	fujita_microglia eQTL	0.00324863	0	1501
KRCTAP2/GBA1 (M, CSF)	RUSC1	fujita_microglia eQTL	0.00316064	0	2211
KRCTAP2/GBA1 (M, CSF)	INTS3	fujita_microglia eQTL	0.00310313	0	901
KRCTAP2/GBA1 (M, CSF)	DAP3	fujita_microglia eQTL	0.00302834	0	1503
KRCTAP2/GBA1 (M, CSF)	SCAMP3	fujita_microglia eQTL	0.00277669	0	2320
KRCTAP2/GBA1 (M, CSF)	ASH1L	fujita_microglia eQTL	0.00274747	0	1687
KRCTAP2/GBA1 (M, CSF)	SYT11	fujita_microglia eQTL	0.00224317	0	1107
KRCTAP2/GBA1 (M, CSF)	TPM3	fujita_microglia eQTL	0.00214886	0	1592
KRCTAP2/GBA1 (M, CSF)	PMVK	fujita_microglia eQTL	0.0021402	0	1982
KRCTAP2/GBA1 (M, CSF)	C1orf43	fujita_microglia eQTL	0.00210815	0	1604
KRCTAP2/GBA1 (M, CSF)	UBE2Q1	fujita_microglia eQTL	0.0019853	0	1789
KRCTAP2/GBA1 (M, CSF)	IL6R	fujita_microglia eQTL	0.00196546	0	1733
KRCTAP2/GBA1 (M, CSF)	ARHGEF2	fujita_microglia eQTL	0.00195619	0	993
KRCTAP2/GBA1 (M, CSF)	SSR2	fujita_microglia eQTL	0.00194578	0	976
KRCTAP2/GBA1 (M, CSF)	GON4L	fujita_microglia eQTL	0.00192878	0	1108
KRCTAP2/GBA1 (M, CSF)	UBAP2L	fujita_microglia eQTL	0.00189853	0	1602
KRCTAP2/GBA1 (M, CSF)	LAMTOR2	fujita_microglia eQTL	0.0018866	0	939
KRCTAP2/GBA1 (M, CSF)	UBQLN4	fujita_microglia eQTL	0.00173501	0	942
KRCTAP2/GBA1 (M, CSF)	RPS27	fujita_microglia eQTL	0.00173174	0	1352
KRCTAP2/GBA1 (M, CSF)	KHDC4	fujita_microglia eQTL	0.00168284	0	1024
KRCTAP2/GBA1 (M, CSF)	ADAR	fujita_microglia eQTL	0.00166838	0	1813
KRCTAP2/GBA1 (M, CSF)	CCT3	fujita_microglia eQTL	0.00134708	0	632
KRCTAP2/GBA1 (M, CSF)	ARHGEF11	fujita_microglia eQTL	0.00125443	0	269
KRCTAP2/GBA1 (M, CSF)	PRCC	fujita_microglia eQTL	0.00117563	0	489
KRCTAP2/GBA1 (M, CSF)	JTB	fujita_microglia eQTL	0.00107357	0	1352
KRCTAP2/GBA1 (M, CSF)	C1orf61	fujita_microglia eQTL	0.00106806	0	600
KRCTAP2/GBA1 (M, CSF)	DENND4B	fujita_microglia eQTL	0.000972373	0	1347
KRCTAP2/GBA1 (M, CSF)	GATAD2B	fujita_microglia eQTL	0.000910377	0	1316
KRCTAP2/GBA1 (M, CSF)	CHTOP	fujita_microglia eQTL	0.000683889	0	768
KRCTAP2/GBA1 (M, CSF)	S100A13	fujita_microglia eQTL	0.000611587	0	766
KRCTAP2/GBA1 (M, CSF)	S100A6	fujita_microglia eQTL	0.000432683	0	617
KRCTAP2/GBA1 (M, CSF)	PMF1	fujita_oligodendrocytes eQTL	0.0509537	0.1344	748
KRCTAP2/GBA1 (M, CSF)	ADAM15	fujita_oligodendrocytes eQTL	0.0135127	0	2086
KRCTAP2/GBA1 (M, CSF)	EFNA1	fujita_oligodendrocytes eQTL	0.0126758	0	2171
KRCTAP2/GBA1 (M, CSF)	TMEM79	fujita_oligodendrocytes eQTL	0.00508333	0.0122283	685
KRCTAP2/GBA1 (M, CSF)	HDGF	fujita_oligodendrocytes eQTL	0.00220022	0.0116215	481
KRCTAP2/GBA1 (M, CSF)	S100A1	fujita_oligodendrocytes eQTL	0.00971372	0	758
KRCTAP2/GBA1 (M, CSF)	ARHGEF11	fujita_oligodendrocytes eQTL	0.00265933	0.00661719	269
KRCTAP2/GBA1 (M, CSF)	AL358472.5	fujita_oligodendrocytes eQTL	0.00426788	0	1316
KRCTAP2/GBA1 (M, CSF)	SCAMP3	fujita_oligodendrocytes eQTL	0.00333008	0	2320
KRCTAP2/GBA1 (M, CSF)	HAX1	fujita_oligodendrocytes eQTL	0.00331831	0	1658
KRCTAP2/GBA1 (M, CSF)	GBA1	fujita_oligodendrocytes eQTL	0.00321835	0	2340
KRCTAP2/GBA1 (M, CSF)	FAM189B	fujita_oligodendrocytes eQTL	0.00318612	0	2325
KRCTAP2/GBA1 (M, CSF)	PMVK	fujita_oligodendrocytes eQTL	0.00310458	0	1982
KRCTAP2/GBA1 (M, CSF)	SYT11	fujita_oligodendrocytes eQTL	0.00306951	0	1107
KRCTAP2/GBA1 (M, CSF)	CLK2	fujita_oligodendrocytes eQTL	0.0030554	0	2306
KRCTAP2/GBA1 (M, CSF)	S100A13	fujita_oligodendrocytes eQTL	0.00298918	0	766
KRCTAP2/GBA1 (M, CSF)	ASH1L	fujita_oligodendrocytes eQTL	0.00293455	0	1687
KRCTAP2/GBA1 (M, CSF)	PYGO2	fujita_oligodendrocytes eQTL	0.00279086	0	2016
KRCTAP2/GBA1 (M, CSF)	TRIM46	fujita_oligodendrocytes eQTL	0.00267952	0	2246
KRCTAP2/GBA1 (M, CSF)	NUP210L	fujita_oligodendrocytes eQTL	0.00266308	0	1550
KRCTAP2/GBA1 (M, CSF)	RUSC1	fujita_oligodendrocytes eQTL	0.00248791	0	2211
KRCTAP2/GBA1 (M, CSF)	MEF2D	fujita_oligodendrocytes eQTL	0.0024564	0	583
KRCTAP2/GBA1 (M, CSF)	MTX1	fujita_oligodendrocytes eQTL	0.00236297	0	2305
KRCTAP2/GBA1 (M, CSF)	BGLAP	fujita_oligodendrocytes eQTL	0.00235629	0	724
KRCTAP2/GBA1 (M, CSF)	DPM3	fujita_oligodendrocytes eQTL	0.00229757	0	2213
KRCTAP2/GBA1 (M, CSF)	PBXIP1	fujita_oligodendrocytes eQTL	0.00228582	0	2000
KRCTAP2/GBA1 (M, CSF)	KRTCAP2	fujita_oligodendrocytes eQTL	0.00228336	0	2246
KRCTAP2/GBA1 (M, CSF)	EFNA3	fujita_oligodendrocytes eQTL	0.00222485	0	2100
KRCTAP2/GBA1 (M, CSF)	ZBTB7B	fujita_oligodendrocytes eQTL	0.00220911	0	2044
KRCTAP2/GBA1 (M, CSF)	KCNN3	fujita_oligodendrocytes eQTL	0.00220851	0	1907
KRCTAP2/GBA1 (M, CSF)	DAP3	fujita_oligodendrocytes eQTL	0.00218623	0	1503
KRCTAP2/GBA1 (M, CSF)	YY1AP1	fujita_oligodendrocytes eQTL	0.00217576	0	1501
KRCTAP2/GBA1 (M, CSF)	ATP8B2	fujita_oligodendrocytes eQTL	0.00216518	0	1700
KRCTAP2/GBA1 (M, CSF)	GON4L	fujita_oligodendrocytes eQTL	0.00215708	0	1108
KRCTAP2/GBA1 (M, CSF)	CCT3	fujita_oligodendrocytes eQTL	0.00208848	0	632
KRCTAP2/GBA1 (M, CSF)	UBAP2L	fujita_oligodendrocytes eQTL	0.00206427	0	1602
KRCTAP2/GBA1 (M, CSF)	SHC1	fujita_oligodendrocytes eQTL	0.00205124	0	2019
KRCTAP2/GBA1 (M, CSF)	CKS1B	fujita_oligodendrocytes eQTL	0.00201928	0	2020
KRCTAP2/GBA1 (M, CSF)	ARHGEF2	fujita_oligodendrocytes eQTL	0.00197159	0	993
KRCTAP2/GBA1 (M, CSF)	LMNA	fujita_oligodendrocytes eQTL	0.00186569	0	905
KRCTAP2/GBA1 (M, CSF)	ADAR	fujita_oligodendrocytes eQTL	0.00178817	0	1813
KRCTAP2/GBA1 (M, CSF)	LAMTOR2	fujita_oligodendrocytes eQTL	0.00177698	0	939
KRCTAP2/GBA1 (M, CSF)	TPM3	fujita_oligodendrocytes eQTL	0.00174283	0	1592
KRCTAP2/GBA1 (M, CSF)	C1orf43	fujita_oligodendrocytes eQTL	0.00172309	0	1604
KRCTAP2/GBA1 (M, CSF)	UBE2Q1	fujita_oligodendrocytes eQTL	0.00172214	0	1789
KRCTAP2/GBA1 (M, CSF)	FLAD1	fujita_oligodendrocytes eQTL	0.00170352	0	2026
KRCTAP2/GBA1 (M, CSF)	SSR2	fujita_oligodendrocytes eQTL	0.00169457	0	976
KRCTAP2/GBA1 (M, CSF)	KHDC4	fujita_oligodendrocytes eQTL	0.00169354	0	1024
KRCTAP2/GBA1 (M, CSF)	UBQLN4	fujita_oligodendrocytes eQTL	0.00162535	0	942
KRCTAP2/GBA1 (M, CSF)	HAPLN2	fujita_oligodendrocytes eQTL	0.00144939	0	538
KRCTAP2/GBA1 (M, CSF)	DENND4B	fujita_oligodendrocytes eQTL	0.00136067	0	1347
KRCTAP2/GBA1 (M, CSF)	GATAD2B	fujita_oligodendrocytes eQTL	0.00135883	0	1316
KRCTAP2/GBA1 (M, CSF)	SMG5	fujita_oligodendrocytes eQTL	0.0012737	0	685
KRCTAP2/GBA1 (M, CSF)	RPS27	fujita_oligodendrocytes eQTL	0.00123121	0	1352
KRCTAP2/GBA1 (M, CSF)	ISG20L2	fujita_oligodendrocytes eQTL	0.00118168	0	497
KRCTAP2/GBA1 (M, CSF)	GLMP	fujita_oligodendrocytes eQTL	0.00117981	0	668
KRCTAP2/GBA1 (M, CSF)	SLC25A44	fujita_oligodendrocytes eQTL	0.00115976	0	757
KRCTAP2/GBA1 (M, CSF)	GPATCH4	fujita_oligodendrocytes eQTL	0.00114723	0	545
KRCTAP2/GBA1 (M, CSF)	PAQR6	fujita_oligodendrocytes eQTL	0.00112699	0	718
KRCTAP2/GBA1 (M, CSF)	C1orf61	fujita_oligodendrocytes eQTL	0.00112166	0	600
KRCTAP2/GBA1 (M, CSF)	JTB	fujita_oligodendrocytes eQTL	0.00109723	0	1352
KRCTAP2/GBA1 (M, CSF)	BCAN	fujita_oligodendrocytes eQTL	0.00100844	0	533
KRCTAP2/GBA1 (M, CSF)	MRPL24	fujita_oligodendrocytes eQTL	0.00100133	0	493
KRCTAP2/GBA1 (M, CSF)	PRCC	fujita_oligodendrocytes eQTL	0.000992729	0	489
KRCTAP2/GBA1 (M, CSF)	RRNAD1	fujita_oligodendrocytes eQTL	0.000962776	0	498
KRCTAP2/GBA1 (M, CSF)	NAXE	fujita_oligodendrocytes eQTL	0.000944654	0	550
KRCTAP2/GBA1 (M, CSF)	CRTC2	fujita_oligodendrocytes eQTL	0.000936703	0	1348
KRCTAP2/GBA1 (M, CSF)	NES	fujita_oligodendrocytes eQTL	0.000936635	0	514
KRCTAP2/GBA1 (M, CSF)	SLC39A1	fujita_oligodendrocytes eQTL	0.000930685	0	1349
KRCTAP2/GBA1 (M, CSF)	ETV3	fujita_oligodendrocytes eQTL	0.000866411	0	140
KRCTAP2/GBA1 (M, CSF)	INTS3	fujita_oligodendrocytes eQTL	0.000818466	0	901
KRCTAP2/GBA1 (M, CSF)	SNAPIN	fujita_oligodendrocytes eQTL	0.000711318	0	795
KRCTAP2/GBA1 (M, CSF)	ILF2	fujita_oligodendrocytes eQTL	0.000664275	0	818
KRCTAP2/GBA1 (M, CSF)	CHTOP	fujita_oligodendrocytes eQTL	0.000629851	0	768
KRCTAP2/GBA1 (M, CSF)	S100A6	fujita_oligodendrocytes eQTL	0.000502248	0	617
KRCTAP2/GBA1 (M, CSF)	S100A16	fujita_oligodendrocytes eQTL	0.000485419	0	734
KRCTAP2/GBA1 (M, CSF)	BCAN	fujita_opc eQTL	0.0147474	0.0378728	533
KRCTAP2/GBA1 (M, CSF)	RUSC1	fujita_opc eQTL	0.0152212	0	2211
KRCTAP2/GBA1 (M, CSF)	TPM3	fujita_opc eQTL	0.00641515	0	1592
KRCTAP2/GBA1 (M, CSF)	SCAMP3	fujita_opc eQTL	0.00497484	0	2320
KRCTAP2/GBA1 (M, CSF)	YY1AP1	fujita_opc eQTL	0.004859	0	1501
KRCTAP2/GBA1 (M, CSF)	PAQR6	fujita_opc eQTL	0.00161984	0.00457753	718
KRCTAP2/GBA1 (M, CSF)	KCNN3	fujita_opc eQTL	0.0042826	0	1907
KRCTAP2/GBA1 (M, CSF)	HAX1	fujita_opc eQTL	0.00418613	0	1658
KRCTAP2/GBA1 (M, CSF)	DAP3	fujita_opc eQTL	0.00361363	0	1503
KRCTAP2/GBA1 (M, CSF)	ARHGEF2	fujita_opc eQTL	0.00347631	0	993
KRCTAP2/GBA1 (M, CSF)	S100A13	fujita_opc eQTL	0.00323579	0	766
KRCTAP2/GBA1 (M, CSF)	SSR2	fujita_opc eQTL	0.00264583	0	976
KRCTAP2/GBA1 (M, CSF)	PMF1	fujita_opc eQTL	0.00261032	0	748
KRCTAP2/GBA1 (M, CSF)	MEF2D	fujita_opc eQTL	0.00255495	0	583
KRCTAP2/GBA1 (M, CSF)	GON4L	fujita_opc eQTL	0.00254775	0	1108
KRCTAP2/GBA1 (M, CSF)	ASH1L	fujita_opc eQTL	0.00229382	0	1687
KRCTAP2/GBA1 (M, CSF)	ATP8B2	fujita_opc eQTL	0.00186819	0	1700
KRCTAP2/GBA1 (M, CSF)	KRTCAP2	fujita_opc eQTL	0.00183186	0	2246
KRCTAP2/GBA1 (M, CSF)	PMVK	fujita_opc eQTL	0.0018192	0	1982
KRCTAP2/GBA1 (M, CSF)	UBAP2L	fujita_opc eQTL	0.0018053	0	1602
KRCTAP2/GBA1 (M, CSF)	ADAR	fujita_opc eQTL	0.00180272	0	1813
KRCTAP2/GBA1 (M, CSF)	C1orf43	fujita_opc eQTL	0.00177802	0	1604
KRCTAP2/GBA1 (M, CSF)	SYT11	fujita_opc eQTL	0.00171202	0	1107
KRCTAP2/GBA1 (M, CSF)	KHDC4	fujita_opc eQTL	0.00168622	0	1024
KRCTAP2/GBA1 (M, CSF)	UBE2Q1	fujita_opc eQTL	0.00155686	0	1789
KRCTAP2/GBA1 (M, CSF)	LMNA	fujita_opc eQTL	0.00150511	0	905
KRCTAP2/GBA1 (M, CSF)	C1orf61	fujita_opc eQTL	0.00123458	0	600
KRCTAP2/GBA1 (M, CSF)	DENND4B	fujita_opc eQTL	0.00116037	0	1347
KRCTAP2/GBA1 (M, CSF)	PRCC	fujita_opc eQTL	0.00111181	0	489
KRCTAP2/GBA1 (M, CSF)	RPS27	fujita_opc eQTL	0.0010784	0	1352
KRCTAP2/GBA1 (M, CSF)	SMG5	fujita_opc eQTL	0.00107236	0	685
KRCTAP2/GBA1 (M, CSF)	CCT3	fujita_opc eQTL	0.00106571	0	632
KRCTAP2/GBA1 (M, CSF)	ARHGEF11	fujita_opc eQTL	0.000967455	0	269
KRCTAP2/GBA1 (M, CSF)	HAPLN2	fujita_opc eQTL	0.000938094	0	538
KRCTAP2/GBA1 (M, CSF)	JTB	fujita_opc eQTL	0.000922848	0	1352
KRCTAP2/GBA1 (M, CSF)	GATAD2B	fujita_opc eQTL	0.000889478	0	1316
KRCTAP2/GBA1 (M, CSF)	INTS3	fujita_opc eQTL	0.00067221	0	901
KRCTAP2/GBA1 (M, CSF)	CHTOP	fujita_opc eQTL	0.000669377	0	768
KRCTAP2/GBA1 (M, CSF)	ILF2	fujita_opc eQTL	0.000641091	0	818
KRCTAP2/GBA1 (M, CSF)	S100A16	fujita_opc eQTL	0.000606111	0	734
KRCTAP2/GBA1 (M, CSF)	S100A6	fujita_opc eQTL	0.000499529	0	617
KRCTAP2/GBA1 (M, CSF)	YY1AP1	kosoy_microglia caQTL	0.00151425	0	258
KRCTAP2/GBA1 (M, CSF)	GLMP	kosoy_microglia eQTL	0.0339268	0.0926574	445
KRCTAP2/GBA1 (M, CSF)	RUSC1-AS1	kosoy_microglia eQTL	0.00653197	0.0249668	695
KRCTAP2/GBA1 (M, CSF)	THBS3	kosoy_microglia eQTL	0.0236483	0	911
KRCTAP2/GBA1 (M, CSF)	ENSG00000270361	kosoy_microglia eQTL	0.0215664	0	1254
KRCTAP2/GBA1 (M, CSF)	LMNA	kosoy_microglia eQTL	0.00922191	0.0187926	534
KRCTAP2/GBA1 (M, CSF)	ARHGEF2	kosoy_microglia eQTL	0.00406854	0.0161251	557
KRCTAP2/GBA1 (M, CSF)	MIR6738	kosoy_microglia eQTL	0.00215656	0.0148353	742
KRCTAP2/GBA1 (M, CSF)	SEMA4A	kosoy_microglia eQTL	0.0027495	0.0146666	508
KRCTAP2/GBA1 (M, CSF)	MEX3A	kosoy_microglia eQTL	0.00253027	0.013593	534
KRCTAP2/GBA1 (M, CSF)	ARHGEF2-AS2	kosoy_microglia eQTL	0.00276144	0.0126281	564
KRCTAP2/GBA1 (M, CSF)	YY1AP1	kosoy_microglia eQTL	0.0100335	0	653
KRCTAP2/GBA1 (M, CSF)	ENSG00000234937	kosoy_microglia eQTL	0.00255792	0.00999208	795
KRCTAP2/GBA1 (M, CSF)	MSTO2P	kosoy_microglia eQTL	0.00275804	0.00953364	687
KRCTAP2/GBA1 (M, CSF)	EFNA1	kosoy_microglia eQTL	0.00716665	0	987
KRCTAP2/GBA1 (M, CSF)	CCT3	kosoy_microglia eQTL	0.00230779	0.00659971	424
KRCTAP2/GBA1 (M, CSF)	JTB-DT	kosoy_microglia eQTL	0.00622007	0	493
KRCTAP2/GBA1 (M, CSF)	UBQLN4	kosoy_microglia eQTL	0.00232294	0.00615071	542
KRCTAP2/GBA1 (M, CSF)	PAQR6	kosoy_microglia eQTL	0.00151122	0.00483678	467
KRCTAP2/GBA1 (M, CSF)	ENSG00000223356	kosoy_microglia eQTL	0.00167657	0.00421517	32
KRCTAP2/GBA1 (M, CSF)	MTX1P1	kosoy_microglia eQTL	0.00356855	0	1050
KRCTAP2/GBA1 (M, CSF)	POU5F1P4	kosoy_microglia eQTL	0.00342394	0	822
KRCTAP2/GBA1 (M, CSF)	SCAMP3	kosoy_microglia eQTL	0.00335254	0	831
KRCTAP2/GBA1 (M, CSF)	DAP3P1	kosoy_microglia eQTL	0.00305887	0	823
KRCTAP2/GBA1 (M, CSF)	ENSG00000271380	kosoy_microglia eQTL	0.00299302	0	1210
KRCTAP2/GBA1 (M, CSF)	ENSG00000272971	kosoy_microglia eQTL	0.000874233	0.00290326	219
KRCTAP2/GBA1 (M, CSF)	FAM189B	kosoy_microglia eQTL	0.00281745	0	849
KRCTAP2/GBA1 (M, CSF)	DPM3	kosoy_microglia eQTL	0.0027149	0	970
KRCTAP2/GBA1 (M, CSF)	SMG5	kosoy_microglia eQTL	0.00107208	0.00265384	449
KRCTAP2/GBA1 (M, CSF)	EFNA3	kosoy_microglia eQTL	0.00265277	0	1048
KRCTAP2/GBA1 (M, CSF)	TDRD10	kosoy_microglia eQTL	0.00251302	0	1320
KRCTAP2/GBA1 (M, CSF)	EFNA4	kosoy_microglia eQTL	0.0024559	0	1053
KRCTAP2/GBA1 (M, CSF)	SLC50A1	kosoy_microglia eQTL	0.00244188	0	976
KRCTAP2/GBA1 (M, CSF)	DCST1-AS1	kosoy_microglia eQTL	0.00233119	0	1227
KRCTAP2/GBA1 (M, CSF)	TTC24	kosoy_microglia eQTL	0.00199663	0	254
KRCTAP2/GBA1 (M, CSF)	PMF1	kosoy_microglia eQTL	0.0019875	0	480
KRCTAP2/GBA1 (M, CSF)	TMEM79	kosoy_microglia eQTL	0.00196881	0	449
KRCTAP2/GBA1 (M, CSF)	MTX1	kosoy_microglia eQTL	0.00189638	0	911
KRCTAP2/GBA1 (M, CSF)	ENSG00000237390	kosoy_microglia eQTL	0.0018956	0	438
KRCTAP2/GBA1 (M, CSF)	CLK2	kosoy_microglia eQTL	0.00185067	0	804
KRCTAP2/GBA1 (M, CSF)	KCNN3	kosoy_microglia eQTL	0.00182199	0	1399
KRCTAP2/GBA1 (M, CSF)	KRTCAP2	kosoy_microglia eQTL	0.00181619	0	944
KRCTAP2/GBA1 (M, CSF)	CRABP2	kosoy_microglia eQTL	0.000591993	0.00176504	38
KRCTAP2/GBA1 (M, CSF)	ADAR	kosoy_microglia eQTL	0.00171479	0	1460
KRCTAP2/GBA1 (M, CSF)	LENEP	kosoy_microglia eQTL	0.00170734	0	1355
KRCTAP2/GBA1 (M, CSF)	RN7SL431P	kosoy_microglia eQTL	0.00169291	0	855
KRCTAP2/GBA1 (M, CSF)	HAPLN2	kosoy_microglia eQTL	0.00165854	0	215
KRCTAP2/GBA1 (M, CSF)	BGLAP	kosoy_microglia eQTL	0.00165619	0	596
KRCTAP2/GBA1 (M, CSF)	ZBTB7B	kosoy_microglia eQTL	0.00165523	0	1175
KRCTAP2/GBA1 (M, CSF)	UBE2Q1	kosoy_microglia eQTL	0.00162984	0	1377
KRCTAP2/GBA1 (M, CSF)	IL6R-AS1	kosoy_microglia eQTL	0.00161285	0	1264
KRCTAP2/GBA1 (M, CSF)	ADAM15	kosoy_microglia eQTL	0.00160632	0	1058
KRCTAP2/GBA1 (M, CSF)	PBXIP1	kosoy_microglia eQTL	0.00159632	0	1220
KRCTAP2/GBA1 (M, CSF)	DCST1	kosoy_microglia eQTL	0.0015887	0	1254
KRCTAP2/GBA1 (M, CSF)	DCST2	kosoy_microglia eQTL	0.00153974	0	1089
KRCTAP2/GBA1 (M, CSF)	ENSG00000252236	kosoy_microglia eQTL	0.00151467	0	638
KRCTAP2/GBA1 (M, CSF)	RAB25	kosoy_microglia eQTL	0.00148121	0	697
KRCTAP2/GBA1 (M, CSF)	MIR4258	kosoy_microglia eQTL	0.00145353	0	1364
KRCTAP2/GBA1 (M, CSF)	UBE2Q1-AS1	kosoy_microglia eQTL	0.00144964	0	1499
KRCTAP2/GBA1 (M, CSF)	THBS3-AS1	kosoy_microglia eQTL	0.001423	0	1074
KRCTAP2/GBA1 (M, CSF)	SNORA58B	kosoy_microglia eQTL	0.00140198	0	1033
KRCTAP2/GBA1 (M, CSF)	PMVK	kosoy_microglia eQTL	0.00135316	0	1255
KRCTAP2/GBA1 (M, CSF)	KHDC4	kosoy_microglia eQTL	0.00134763	0	584
KRCTAP2/GBA1 (M, CSF)	SHC1	kosoy_microglia eQTL	0.00133913	0	1193
KRCTAP2/GBA1 (M, CSF)	FLAD1	kosoy_microglia eQTL	0.0013335	0	1192
KRCTAP2/GBA1 (M, CSF)	LAMTOR2	kosoy_microglia eQTL	0.00132527	0	542
KRCTAP2/GBA1 (M, CSF)	PYGO2	kosoy_microglia eQTL	0.00131842	0	1205
KRCTAP2/GBA1 (M, CSF)	CKS1B	kosoy_microglia eQTL	0.00130299	0	1193
KRCTAP2/GBA1 (M, CSF)	ENSG00000260460	kosoy_microglia eQTL	0.00128363	0	285
KRCTAP2/GBA1 (M, CSF)	RXFP4	kosoy_microglia eQTL	0.00122226	0	750
KRCTAP2/GBA1 (M, CSF)	GON4L	kosoy_microglia eQTL	0.00122029	0	608
KRCTAP2/GBA1 (M, CSF)	GBA1	kosoy_microglia eQTL	0.00121884	0	872
KRCTAP2/GBA1 (M, CSF)	HCN3	kosoy_microglia eQTL	0.00121356	0	807
KRCTAP2/GBA1 (M, CSF)	ARHGEF2-AS1	kosoy_microglia eQTL	0.0012077	0	726
KRCTAP2/GBA1 (M, CSF)	RPSAP17	kosoy_microglia eQTL	0.0012041	0	1344
KRCTAP2/GBA1 (M, CSF)	IL6R	kosoy_microglia eQTL	0.00118522	0	1260
KRCTAP2/GBA1 (M, CSF)	AQP10	kosoy_microglia eQTL	0.0011799	0	1210
KRCTAP2/GBA1 (M, CSF)	PSMD8P1	kosoy_microglia eQTL	0.00116551	0	1276
KRCTAP2/GBA1 (M, CSF)	CHRNB2	kosoy_microglia eQTL	0.00116474	0	1387
KRCTAP2/GBA1 (M, CSF)	TRIM46	kosoy_microglia eQTL	0.00116446	0	641
KRCTAP2/GBA1 (M, CSF)	RUSC1	kosoy_microglia eQTL	0.00116127	0	706
KRCTAP2/GBA1 (M, CSF)	SHE	kosoy_microglia eQTL	0.00115156	0	1320
KRCTAP2/GBA1 (M, CSF)	SSR2	kosoy_microglia eQTL	0.00114679	0	553
KRCTAP2/GBA1 (M, CSF)	ENSG00000229953	kosoy_microglia eQTL	0.00113782	0	123
KRCTAP2/GBA1 (M, CSF)	RNU6-1297P	kosoy_microglia eQTL	0.00110515	0	819
KRCTAP2/GBA1 (M, CSF)	ATP8B2	kosoy_microglia eQTL	0.00110506	0	1126
KRCTAP2/GBA1 (M, CSF)	UBAP2L	kosoy_microglia eQTL	0.00105891	0	873
KRCTAP2/GBA1 (M, CSF)	ENSG00000227673	kosoy_microglia eQTL	0.00102607	0	862
KRCTAP2/GBA1 (M, CSF)	TSACC	kosoy_microglia eQTL	0.00101467	0	496
KRCTAP2/GBA1 (M, CSF)	SYT11	kosoy_microglia eQTL	0.00100099	0	608
KRCTAP2/GBA1 (M, CSF)	RNU6-106P	kosoy_microglia eQTL	0.000988788	0	830
KRCTAP2/GBA1 (M, CSF)	RHBG	kosoy_microglia eQTL	0.0009831	0	456
KRCTAP2/GBA1 (M, CSF)	SLC25A44	kosoy_microglia eQTL	0.000976564	0	489
KRCTAP2/GBA1 (M, CSF)	ENSG00000272405	kosoy_microglia eQTL	0.000969953	0	134
KRCTAP2/GBA1 (M, CSF)	ASH1L-IT1	kosoy_microglia eQTL	0.00096151	0	547
KRCTAP2/GBA1 (M, CSF)	BCAN-AS1	kosoy_microglia eQTL	0.0009569	0	138
KRCTAP2/GBA1 (M, CSF)	MIR9-1HG	kosoy_microglia eQTL	0.000931748	0	363
KRCTAP2/GBA1 (M, CSF)	GPATCH4	kosoy_microglia eQTL	0.000917975	0	218
KRCTAP2/GBA1 (M, CSF)	MEF2D	kosoy_microglia eQTL	0.000917791	0	291
KRCTAP2/GBA1 (M, CSF)	C1orf43	kosoy_microglia eQTL	0.000911999	0	875
KRCTAP2/GBA1 (M, CSF)	ENSG00000232519	kosoy_microglia eQTL	0.000906256	0	811
KRCTAP2/GBA1 (M, CSF)	IQGAP3	kosoy_microglia eQTL	0.000904444	0	242
KRCTAP2/GBA1 (M, CSF)	ENSG00000271267	kosoy_microglia eQTL	0.000896737	0	832
KRCTAP2/GBA1 (M, CSF)	ENSG00000223503	kosoy_microglia eQTL	0.000881345	0	822
KRCTAP2/GBA1 (M, CSF)	CREB3L4	kosoy_microglia eQTL	0.000878771	0	487
KRCTAP2/GBA1 (M, CSF)	DAP3	kosoy_microglia eQTL	0.000873197	0	651
KRCTAP2/GBA1 (M, CSF)	MUC1	kosoy_microglia eQTL	0.000868657	0	640
KRCTAP2/GBA1 (M, CSF)	ASH1L	kosoy_microglia eQTL	0.000868134	0	621
KRCTAP2/GBA1 (M, CSF)	JTB	kosoy_microglia eQTL	0.000819009	0	493
KRCTAP2/GBA1 (M, CSF)	NAXE	kosoy_microglia eQTL	0.000815044	0	224
KRCTAP2/GBA1 (M, CSF)	HAX1	kosoy_microglia eQTL	0.000808502	0	983
KRCTAP2/GBA1 (M, CSF)	SNORA80E	kosoy_microglia eQTL	0.000806991	0	458
KRCTAP2/GBA1 (M, CSF)	BCAN	kosoy_microglia eQTL	0.000755333	0	129
KRCTAP2/GBA1 (M, CSF)	CFAP141	kosoy_microglia eQTL	0.000728717	0	916
KRCTAP2/GBA1 (M, CSF)	NES	kosoy_microglia eQTL	0.000725637	0	92
KRCTAP2/GBA1 (M, CSF)	ISG20L2	kosoy_microglia eQTL	0.000179151	0.00069306	11
KRCTAP2/GBA1 (M, CSF)	ASH1L-AS1	kosoy_microglia eQTL	0.000684839	0	622
KRCTAP2/GBA1 (M, CSF)	NUP210L	kosoy_microglia eQTL	0.000624564	0	773
KRCTAP2/GBA1 (M, CSF)	DENND4B	kosoy_microglia eQTL	0.000535423	0	435
KRCTAP2/GBA1 (M, CSF)	MIR6737	kosoy_microglia eQTL	0.000469812	0	498
KRCTAP2/GBA1 (M, CSF)	ENSG00000284738	kosoy_microglia eQTL	0.000467156	0	385
KRCTAP2/GBA1 (M, CSF)	RPS27	kosoy_microglia eQTL	0.000444104	0	502
KRCTAP2/GBA1 (M, CSF)	GATAD2B	kosoy_microglia eQTL	0.00043454	0	385
KRCTAP2/GBA1 (M, CSF)	SLC39A1	kosoy_microglia eQTL	0.000423708	0	487
KRCTAP2/GBA1 (M, CSF)	CRTC2	kosoy_microglia eQTL	0.000421534	0	459
KRCTAP2/GBA1 (M, CSF)	ENSG00000236327	kosoy_microglia eQTL	0.000402254	0	357
KRCTAP2/GBA1 (M, CSF)	RAB13	kosoy_microglia eQTL	0.000389181	0	497
KRCTAP2/GBA1 (M, CSF)	ENSG00000273026	kosoy_microglia eQTL	0.000383731	0	511
KRCTAP2/GBA1 (M, CSF)	ENSG00000282386	kosoy_microglia eQTL	0.000369651	0	482
KRCTAP2/GBA1 (M, CSF)	ENSG00000246203	kosoy_microglia eQTL	0.000286581	0	476
KRCTAP2/GBA1 (M, CSF)	ENSG00000223599	kosoy_microglia eQTL	0.00027923	0	200
KRCTAP2/GBA1 (M, CSF)	SLC27A3	kosoy_microglia eQTL	3.55e-05	0.000254107	41
KRCTAP2/GBA1 (M, CSF)	ENSG00000231416	kosoy_microglia eQTL	0.000226598	0	305
KRCTAP2/GBA1 (M, CSF)	ENSG00000231827	kosoy_microglia eQTL	0.000161439	0	73
KRCTAP2/GBA1 (M, CSF)	METTL25B	kosoy_microglia eQTL	0.000154291	0	12
KRCTAP2/GBA1 (M, CSF)	ADAM15	wingo_both_DLPFC eQTL	0.086929	0	1117
KRCTAP2/GBA1 (M, CSF)	EFNA1	wingo_both_DLPFC eQTL	0.0324951	0	1032
KRCTAP2/GBA1 (M, CSF)	LMNA	wingo_both_DLPFC eQTL	0.00484586	0.0323529	482
KRCTAP2/GBA1 (M, CSF)	EFNA3	wingo_both_DLPFC eQTL	0.0246535	0	1114
KRCTAP2/GBA1 (M, CSF)	SEMA4A	wingo_both_DLPFC eQTL	0.00400259	0.0194202	457
KRCTAP2/GBA1 (M, CSF)	NAXE	wingo_both_DLPFC eQTL	0.00524972	0.0128283	177
KRCTAP2/GBA1 (M, CSF)	KCNN3	wingo_both_DLPFC eQTL	0.00809693	0	1693
KRCTAP2/GBA1 (M, CSF)	GATAD2B	wingo_both_DLPFC eQTL	0.00790628	0	381
KRCTAP2/GBA1 (M, CSF)	PMVK	wingo_both_DLPFC eQTL	0.00776748	0	1328
KRCTAP2/GBA1 (M, CSF)	SLC50A1	wingo_both_DLPFC eQTL	0.00714241	0	1022
KRCTAP2/GBA1 (M, CSF)	MUC1	wingo_both_DLPFC eQTL	0.00654345	0	975
KRCTAP2/GBA1 (M, CSF)	CHRNB2	wingo_both_DLPFC eQTL	0.00596895	0	1411
KRCTAP2/GBA1 (M, CSF)	FAM189B	wingo_both_DLPFC eQTL	0.0053265	0	917
KRCTAP2/GBA1 (M, CSF)	TDRD10	wingo_both_DLPFC eQTL	0.00485564	0	1378
KRCTAP2/GBA1 (M, CSF)	SCAMP3	wingo_both_DLPFC eQTL	0.00464048	0	897
KRCTAP2/GBA1 (M, CSF)	RUSC1-AS1	wingo_both_DLPFC eQTL	0.00447616	0	754
KRCTAP2/GBA1 (M, CSF)	MTX1P1	wingo_both_DLPFC eQTL	0.00445718	0	935
KRCTAP2/GBA1 (M, CSF)	UBAP2L	wingo_both_DLPFC eQTL	0.00441928	0	982
KRCTAP2/GBA1 (M, CSF)	HAX1	wingo_both_DLPFC eQTL	0.00435009	0	993
KRCTAP2/GBA1 (M, CSF)	HCN3	wingo_both_DLPFC eQTL	0.00429952	0	850
KRCTAP2/GBA1 (M, CSF)	THBS3	wingo_both_DLPFC eQTL	0.00422711	0	971
KRCTAP2/GBA1 (M, CSF)	UBE2Q1	wingo_both_DLPFC eQTL	0.00422157	0	1390
KRCTAP2/GBA1 (M, CSF)	UBQLN4	wingo_both_DLPFC eQTL	0.00135824	0.00400773	500
KRCTAP2/GBA1 (M, CSF)	SMG5	wingo_both_DLPFC eQTL	0.00124828	0.00399616	422
KRCTAP2/GBA1 (M, CSF)	SSR2	wingo_both_DLPFC eQTL	0.0011874	0.00393211	504
KRCTAP2/GBA1 (M, CSF)	GLMP	wingo_both_DLPFC eQTL	0.00381125	0	402
KRCTAP2/GBA1 (M, CSF)	TMEM79	wingo_both_DLPFC eQTL	0.000958232	0.00353445	404
KRCTAP2/GBA1 (M, CSF)	SHE	wingo_both_DLPFC eQTL	0.00346487	0	1332
KRCTAP2/GBA1 (M, CSF)	ZBTB7B	wingo_both_DLPFC eQTL	0.00302219	0	1234
KRCTAP2/GBA1 (M, CSF)	ADAR	wingo_both_DLPFC eQTL	0.0029695	0	1494
KRCTAP2/GBA1 (M, CSF)	TRIM46	wingo_both_DLPFC eQTL	0.00288213	0	991
KRCTAP2/GBA1 (M, CSF)	PBXIP1	wingo_both_DLPFC eQTL	0.00280841	0	1302
KRCTAP2/GBA1 (M, CSF)	YY1AP1	wingo_both_DLPFC eQTL	0.0026655	0	647
KRCTAP2/GBA1 (M, CSF)	NUP210L	wingo_both_DLPFC eQTL	0.00261642	0	774
KRCTAP2/GBA1 (M, CSF)	ARHGEF2	wingo_both_DLPFC eQTL	0.00260921	0	525
KRCTAP2/GBA1 (M, CSF)	SYT11	wingo_both_DLPFC eQTL	0.00231815	0	556
KRCTAP2/GBA1 (M, CSF)	CREB3L4	wingo_both_DLPFC eQTL	0.00210259	0	485
KRCTAP2/GBA1 (M, CSF)	C1orf43	wingo_both_DLPFC eQTL	0.00209329	0	875
KRCTAP2/GBA1 (M, CSF)	KRTCAP2	wingo_both_DLPFC eQTL	0.00197813	0	995
KRCTAP2/GBA1 (M, CSF)	SHC1	wingo_both_DLPFC eQTL	0.00190174	0	1265
KRCTAP2/GBA1 (M, CSF)	MTX1	wingo_both_DLPFC eQTL	0.00184316	0	958
KRCTAP2/GBA1 (M, CSF)	DPM3	wingo_both_DLPFC eQTL	0.00177973	0	1018
KRCTAP2/GBA1 (M, CSF)	KHDC4	wingo_both_DLPFC eQTL	0.00169213	0	537
KRCTAP2/GBA1 (M, CSF)	MSTO2P	wingo_both_DLPFC eQTL	0.00168593	0	802
KRCTAP2/GBA1 (M, CSF)	FLAD1	wingo_both_DLPFC eQTL	0.00160167	0	1247
KRCTAP2/GBA1 (M, CSF)	GBA1	wingo_both_DLPFC eQTL	0.00148723	0	933
KRCTAP2/GBA1 (M, CSF)	THBS3-AS1	wingo_both_DLPFC eQTL	0.00145696	0	968
KRCTAP2/GBA1 (M, CSF)	ASH1L	wingo_both_DLPFC eQTL	0.00139528	0	896
KRCTAP2/GBA1 (M, CSF)	METTL25B	wingo_both_DLPFC eQTL	0.000448611	0.00134994	14
KRCTAP2/GBA1 (M, CSF)	CLK2	wingo_both_DLPFC eQTL	0.0013341	0	882
KRCTAP2/GBA1 (M, CSF)	CKS1B	wingo_both_DLPFC eQTL	0.00131289	0	1246
KRCTAP2/GBA1 (M, CSF)	DAP3	wingo_both_DLPFC eQTL	0.00129063	0	684
KRCTAP2/GBA1 (M, CSF)	IL6R	wingo_both_DLPFC eQTL	0.00127285	0	1330
KRCTAP2/GBA1 (M, CSF)	SLC27A3	wingo_both_DLPFC eQTL	0.000366624	0.00126703	44
KRCTAP2/GBA1 (M, CSF)	PYGO2	wingo_both_DLPFC eQTL	0.00123804	0	1278
KRCTAP2/GBA1 (M, CSF)	GON4L	wingo_both_DLPFC eQTL	0.00118817	0	631
KRCTAP2/GBA1 (M, CSF)	ASH1L-AS1	wingo_both_DLPFC eQTL	0.00108684	0	655
KRCTAP2/GBA1 (M, CSF)	PMF1	wingo_both_DLPFC eQTL	0.00107649	0	434
KRCTAP2/GBA1 (M, CSF)	LAMTOR2	wingo_both_DLPFC eQTL	0.00107491	0	490
KRCTAP2/GBA1 (M, CSF)	MEX3A	wingo_both_DLPFC eQTL	0.00105821	0	485
KRCTAP2/GBA1 (M, CSF)	IQGAP3	wingo_both_DLPFC eQTL	0.000992358	0	227
KRCTAP2/GBA1 (M, CSF)	ATP8B2	wingo_both_DLPFC eQTL	0.00088128	0	1201
KRCTAP2/GBA1 (M, CSF)	MIR9-1HG	wingo_both_DLPFC eQTL	0.000861851	0	345
KRCTAP2/GBA1 (M, CSF)	CCT3	wingo_both_DLPFC eQTL	0.000849695	0	397
KRCTAP2/GBA1 (M, CSF)	SLC25A44	wingo_both_DLPFC eQTL	0.00082215	0	441
KRCTAP2/GBA1 (M, CSF)	PAQR6	wingo_both_DLPFC eQTL	0.000813996	0	424
KRCTAP2/GBA1 (M, CSF)	RUSC1	wingo_both_DLPFC eQTL	0.0008032	0	748
KRCTAP2/GBA1 (M, CSF)	NES	wingo_both_DLPFC eQTL	0.000787136	0	106
KRCTAP2/GBA1 (M, CSF)	TPM3	wingo_both_DLPFC eQTL	0.000778083	0	839
KRCTAP2/GBA1 (M, CSF)	MEF2D	wingo_both_DLPFC eQTL	0.000727416	0	273
KRCTAP2/GBA1 (M, CSF)	BCAN	wingo_both_DLPFC eQTL	0.000666989	0	131
KRCTAP2/GBA1 (M, CSF)	ENSG00000272971	wingo_both_DLPFC eQTL	0.000638639	0	158
KRCTAP2/GBA1 (M, CSF)	GPATCH4	wingo_both_DLPFC eQTL	0.000624249	0	174
KRCTAP2/GBA1 (M, CSF)	HAPLN2	wingo_both_DLPFC eQTL	0.000621964	0	157
KRCTAP2/GBA1 (M, CSF)	DENND4B	wingo_both_DLPFC eQTL	0.000601896	0	431
KRCTAP2/GBA1 (M, CSF)	RAB13	wingo_both_DLPFC eQTL	0.000541037	0	489
KRCTAP2/GBA1 (M, CSF)	RPS27	wingo_both_DLPFC eQTL	0.0005229	0	495
KRCTAP2/GBA1 (M, CSF)	ENSG00000223356	wingo_both_DLPFC eQTL	0.000351732	0	39
KRCTAP2/GBA1 (M, CSF)	SLC39A1	wingo_both_DLPFC eQTL	0.000350672	0	480
KRCTAP2/GBA1 (M, CSF)	CRABP2	wingo_both_DLPFC eQTL	0.000340866	0	52
KRCTAP2/GBA1 (M, CSF)	JTB	wingo_both_DLPFC eQTL	0.000337861	0	485
KRCTAP2/GBA1 (M, CSF)	CRTC2	wingo_both_DLPFC eQTL	0.000321535	0	452
KRCTAP2/GBA1 (M, CSF)	ISG20L2	wingo_both_DLPFC eQTL	0.000209418	0	26
KRCTAP2/GBA1 (M, CSF)	INTS3	wingo_both_DLPFC eQTL	3.08602e-05	0	40
KRCTAP2/GBA1 (M, CSF)	GBA1	wingo_both_DLPFC pQTL	0.0373962	0	933
KRCTAP2/GBA1 (M, CSF)	EFNA3	wingo_both_DLPFC pQTL	0.191108	0	1114
KRCTAP2/GBA1 (M, CSF)	ADAM15	wingo_both_DLPFC pQTL	0.0847076	0	1117
KRCTAP2/GBA1 (M, CSF)	UBQLN4	wingo_both_DLPFC pQTL	0.0104751	0.0482169	500
KRCTAP2/GBA1 (M, CSF)	NAXE	wingo_both_DLPFC pQTL	0.0293075	0.00774237	177
KRCTAP2/GBA1 (M, CSF)	SEMA4A	wingo_both_DLPFC pQTL	0.00508486	0.0185481	457
KRCTAP2/GBA1 (M, CSF)	LMNA	wingo_both_DLPFC pQTL	0.00342304	0.00884763	482
KRCTAP2/GBA1 (M, CSF)	PMVK	wingo_both_DLPFC pQTL	0.00856172	0	1328
KRCTAP2/GBA1 (M, CSF)	PBXIP1	wingo_both_DLPFC pQTL	0.00733589	0	1302
KRCTAP2/GBA1 (M, CSF)	LAMTOR2	wingo_both_DLPFC pQTL	0.00229946	0.00607699	490
KRCTAP2/GBA1 (M, CSF)	KCNN3	wingo_both_DLPFC pQTL	0.00426522	0	1693
KRCTAP2/GBA1 (M, CSF)	ADAR	wingo_both_DLPFC pQTL	0.00392383	0	1494
KRCTAP2/GBA1 (M, CSF)	SLC25A44	wingo_both_DLPFC pQTL	0.000968545	0.00327131	441
KRCTAP2/GBA1 (M, CSF)	HCN3	wingo_both_DLPFC pQTL	0.00282405	0	850
KRCTAP2/GBA1 (M, CSF)	TRIM46	wingo_both_DLPFC pQTL	0.00275716	0	991
KRCTAP2/GBA1 (M, CSF)	KRTCAP2	wingo_both_DLPFC pQTL	0.00233185	0	995
KRCTAP2/GBA1 (M, CSF)	GPATCH4	wingo_both_DLPFC pQTL	0.00209292	0	174
KRCTAP2/GBA1 (M, CSF)	DENND4B	wingo_both_DLPFC pQTL	0.00204755	0	431
KRCTAP2/GBA1 (M, CSF)	ENSG00000251246	wingo_both_DLPFC pQTL	0.00176267	0	1114
KRCTAP2/GBA1 (M, CSF)	UBE2Q1	wingo_both_DLPFC pQTL	0.00173783	0	1390
KRCTAP2/GBA1 (M, CSF)	MTX1	wingo_both_DLPFC pQTL	0.00173449	0	958
KRCTAP2/GBA1 (M, CSF)	THBS3	wingo_both_DLPFC pQTL	0.00169599	0	971
KRCTAP2/GBA1 (M, CSF)	PKLR	wingo_both_DLPFC pQTL	0.00135459	0	814
KRCTAP2/GBA1 (M, CSF)	SCAMP3	wingo_both_DLPFC pQTL	0.0012937	0	897
KRCTAP2/GBA1 (M, CSF)	HAX1	wingo_both_DLPFC pQTL	0.00123532	0	993
KRCTAP2/GBA1 (M, CSF)	NES	wingo_both_DLPFC pQTL	0.00116026	0	106
KRCTAP2/GBA1 (M, CSF)	FLAD1	wingo_both_DLPFC pQTL	0.00113068	0	1247
KRCTAP2/GBA1 (M, CSF)	DPM3	wingo_both_DLPFC pQTL	0.00108122	0	1018
KRCTAP2/GBA1 (M, CSF)	DAP3	wingo_both_DLPFC pQTL	0.00106782	0	684
KRCTAP2/GBA1 (M, CSF)	ARHGEF2	wingo_both_DLPFC pQTL	0.000995007	0	525
KRCTAP2/GBA1 (M, CSF)	SMG5	wingo_both_DLPFC pQTL	0.000952818	0	422
KRCTAP2/GBA1 (M, CSF)	SYT11	wingo_both_DLPFC pQTL	0.000940735	0	556
KRCTAP2/GBA1 (M, CSF)	KHDC4	wingo_both_DLPFC pQTL	0.000931651	0	537
KRCTAP2/GBA1 (M, CSF)	C1orf43	wingo_both_DLPFC pQTL	0.000843073	0	875
KRCTAP2/GBA1 (M, CSF)	RUSC1	wingo_both_DLPFC pQTL	0.000810203	0	748
KRCTAP2/GBA1 (M, CSF)	CCT3	wingo_both_DLPFC pQTL	0.000767593	0	397
KRCTAP2/GBA1 (M, CSF)	MEF2D	wingo_both_DLPFC pQTL	0.000762943	0	273
KRCTAP2/GBA1 (M, CSF)	BCAN	wingo_both_DLPFC pQTL	0.000597521	0	131
KRCTAP2/GBA1 (M, CSF)	UBAP2L	wingo_both_DLPFC pQTL	0.000562728	0	982
KRCTAP2/GBA1 (M, CSF)	HAPLN2	wingo_both_DLPFC pQTL	0.000550916	0	157
KRCTAP2/GBA1 (M, CSF)	TPM3	wingo_both_DLPFC pQTL	0.000513168	0	839
KRCTAP2/GBA1 (M, CSF)	CRTC2	wingo_both_DLPFC pQTL	0.000491607	0	452
KRCTAP2/GBA1 (M, CSF)	CREB3L4	wingo_both_DLPFC pQTL	0.000491295	0	416
KRCTAP2/GBA1 (M, CSF)	CRABP2	wingo_both_DLPFC pQTL	0.000463418	0	52
KRCTAP2/GBA1 (M, CSF)	RAB13	wingo_both_DLPFC pQTL	0.000417595	0	489
KRCTAP2/GBA1 (M, CSF)	GATAD2B	wingo_both_DLPFC pQTL	0.000402867	0	381
KRCTAP2/GBA1 (M, CSF)	RPS27	wingo_both_DLPFC pQTL	0.000314074	0	495
KRCTAP2/GBA1 (M, CSF)	INTS3	wingo_both_DLPFC pQTL	4.77e-05	0.000232062	40
KRCTAP2/GBA1 (M, CSF)	ADAM15	wingo_female_DLPFC eQTL	0.0870676	0	1117
KRCTAP2/GBA1 (M, CSF)	EFNA3	wingo_female_DLPFC eQTL	0.0284616	0	1114
KRCTAP2/GBA1 (M, CSF)	EFNA1	wingo_female_DLPFC eQTL	0.0239125	0	1032
KRCTAP2/GBA1 (M, CSF)	NAXE	wingo_female_DLPFC eQTL	0.0231526	0	177
KRCTAP2/GBA1 (M, CSF)	SEMA4A	wingo_female_DLPFC eQTL	0.00677116	0.0117987	457
KRCTAP2/GBA1 (M, CSF)	KCNN3	wingo_female_DLPFC eQTL	0.0103858	0	1693
KRCTAP2/GBA1 (M, CSF)	UBQLN4	wingo_female_DLPFC eQTL	0.00264668	0.0100098	500
KRCTAP2/GBA1 (M, CSF)	LMNA	wingo_female_DLPFC eQTL	0.00264972	0.00972167	482
KRCTAP2/GBA1 (M, CSF)	GATAD2B	wingo_female_DLPFC eQTL	0.00783848	0	381
KRCTAP2/GBA1 (M, CSF)	PMVK	wingo_female_DLPFC eQTL	0.00776274	0	1328
KRCTAP2/GBA1 (M, CSF)	FAM189B	wingo_female_DLPFC eQTL	0.00613583	0	917
KRCTAP2/GBA1 (M, CSF)	CHRNB2	wingo_female_DLPFC eQTL	0.00580358	0	1411
KRCTAP2/GBA1 (M, CSF)	SLC50A1	wingo_female_DLPFC eQTL	0.00541268	0	1022
KRCTAP2/GBA1 (M, CSF)	TDRD10	wingo_female_DLPFC eQTL	0.00460041	0	1378
KRCTAP2/GBA1 (M, CSF)	ARHGEF2	wingo_female_DLPFC eQTL	0.00138242	0.00442512	525
KRCTAP2/GBA1 (M, CSF)	UBAP2L	wingo_female_DLPFC eQTL	0.00441995	0	982
KRCTAP2/GBA1 (M, CSF)	C1orf43	wingo_female_DLPFC eQTL	0.0044077	0	875
KRCTAP2/GBA1 (M, CSF)	RUSC1-AS1	wingo_female_DLPFC eQTL	0.00437694	0	754
KRCTAP2/GBA1 (M, CSF)	HAX1	wingo_female_DLPFC eQTL	0.00435752	0	993
KRCTAP2/GBA1 (M, CSF)	SCAMP3	wingo_female_DLPFC eQTL	0.00427635	0	897
KRCTAP2/GBA1 (M, CSF)	THBS3	wingo_female_DLPFC eQTL	0.00418692	0	971
KRCTAP2/GBA1 (M, CSF)	HCN3	wingo_female_DLPFC eQTL	0.00367858	0	850
KRCTAP2/GBA1 (M, CSF)	GLMP	wingo_female_DLPFC eQTL	0.00290849	0	402
KRCTAP2/GBA1 (M, CSF)	MTX1P1	wingo_female_DLPFC eQTL	0.00285961	0	935
KRCTAP2/GBA1 (M, CSF)	CKS1B	wingo_female_DLPFC eQTL	0.00256451	0	1246
KRCTAP2/GBA1 (M, CSF)	NUP210L	wingo_female_DLPFC eQTL	0.00253341	0	774
KRCTAP2/GBA1 (M, CSF)	MUC1	wingo_female_DLPFC eQTL	0.00240566	0	975
KRCTAP2/GBA1 (M, CSF)	TRIM46	wingo_female_DLPFC eQTL	0.00225977	0	991
KRCTAP2/GBA1 (M, CSF)	MTX1	wingo_female_DLPFC eQTL	0.00209761	0	958
KRCTAP2/GBA1 (M, CSF)	KRTCAP2	wingo_female_DLPFC eQTL	0.00208015	0	995
KRCTAP2/GBA1 (M, CSF)	ADAR	wingo_female_DLPFC eQTL	0.00195375	0	1494
KRCTAP2/GBA1 (M, CSF)	FLAD1	wingo_female_DLPFC eQTL	0.00188485	0	1247
KRCTAP2/GBA1 (M, CSF)	SYT11	wingo_female_DLPFC eQTL	0.00182417	0	556
KRCTAP2/GBA1 (M, CSF)	MSTO2P	wingo_female_DLPFC eQTL	0.00175743	0	802
KRCTAP2/GBA1 (M, CSF)	PBXIP1	wingo_female_DLPFC eQTL	0.0017369	0	1302
KRCTAP2/GBA1 (M, CSF)	ZBTB7B	wingo_female_DLPFC eQTL	0.00164892	0	1234
KRCTAP2/GBA1 (M, CSF)	SHC1	wingo_female_DLPFC eQTL	0.00160795	0	1265
KRCTAP2/GBA1 (M, CSF)	SHE	wingo_female_DLPFC eQTL	0.00160388	0	1332
KRCTAP2/GBA1 (M, CSF)	THBS3-AS1	wingo_female_DLPFC eQTL	0.00154481	0	968
KRCTAP2/GBA1 (M, CSF)	ASH1L-AS1	wingo_female_DLPFC eQTL	0.00154465	0	655
KRCTAP2/GBA1 (M, CSF)	UBE2Q1	wingo_female_DLPFC eQTL	0.00153481	0	1390
KRCTAP2/GBA1 (M, CSF)	DPM3	wingo_female_DLPFC eQTL	0.0015075	0	1018
KRCTAP2/GBA1 (M, CSF)	GON4L	wingo_female_DLPFC eQTL	0.00148671	0	631
KRCTAP2/GBA1 (M, CSF)	GBA1	wingo_female_DLPFC eQTL	0.00145931	0	933
KRCTAP2/GBA1 (M, CSF)	PYGO2	wingo_female_DLPFC eQTL	0.00141655	0	1278
KRCTAP2/GBA1 (M, CSF)	CLK2	wingo_female_DLPFC eQTL	0.00135681	0	882
KRCTAP2/GBA1 (M, CSF)	DAP3	wingo_female_DLPFC eQTL	0.00134902	0	684
KRCTAP2/GBA1 (M, CSF)	IL6R	wingo_female_DLPFC eQTL	0.00132766	0	1330
KRCTAP2/GBA1 (M, CSF)	SMG5	wingo_female_DLPFC eQTL	0.00112683	0	422
KRCTAP2/GBA1 (M, CSF)	MIR9-1HG	wingo_female_DLPFC eQTL	0.0011146	0	345
KRCTAP2/GBA1 (M, CSF)	RPS27	wingo_female_DLPFC eQTL	0.00110035	0	495
KRCTAP2/GBA1 (M, CSF)	KHDC4	wingo_female_DLPFC eQTL	0.00109724	0	537
KRCTAP2/GBA1 (M, CSF)	MEF2D	wingo_female_DLPFC eQTL	0.00106986	0	273
KRCTAP2/GBA1 (M, CSF)	GPATCH4	wingo_female_DLPFC eQTL	0.0010676	0	174
KRCTAP2/GBA1 (M, CSF)	ASH1L	wingo_female_DLPFC eQTL	0.00106648	0	896
KRCTAP2/GBA1 (M, CSF)	RUSC1	wingo_female_DLPFC eQTL	0.00104721	0	748
KRCTAP2/GBA1 (M, CSF)	SSR2	wingo_female_DLPFC eQTL	0.00102729	0	504
KRCTAP2/GBA1 (M, CSF)	LAMTOR2	wingo_female_DLPFC eQTL	0.00102232	0	490
KRCTAP2/GBA1 (M, CSF)	MEX3A	wingo_female_DLPFC eQTL	0.000982434	0	485
KRCTAP2/GBA1 (M, CSF)	CCT3	wingo_female_DLPFC eQTL	0.000977759	0	397
KRCTAP2/GBA1 (M, CSF)	TMEM79	wingo_female_DLPFC eQTL	0.000966673	0	404
KRCTAP2/GBA1 (M, CSF)	PAQR6	wingo_female_DLPFC eQTL	0.000943921	0	424
KRCTAP2/GBA1 (M, CSF)	SLC25A44	wingo_female_DLPFC eQTL	0.000940584	0	441
KRCTAP2/GBA1 (M, CSF)	METTL25B	wingo_female_DLPFC eQTL	0.000259959	0.000928827	14
KRCTAP2/GBA1 (M, CSF)	ENSG00000272971	wingo_female_DLPFC eQTL	0.000919918	0	158
KRCTAP2/GBA1 (M, CSF)	PMF1	wingo_female_DLPFC eQTL	0.00091637	0	434
KRCTAP2/GBA1 (M, CSF)	HAPLN2	wingo_female_DLPFC eQTL	0.000877314	0	157
KRCTAP2/GBA1 (M, CSF)	ATP8B2	wingo_female_DLPFC eQTL	0.00085404	0	1201
KRCTAP2/GBA1 (M, CSF)	NES	wingo_female_DLPFC eQTL	0.000826326	0	106
KRCTAP2/GBA1 (M, CSF)	TPM3	wingo_female_DLPFC eQTL	0.000793623	0	839
KRCTAP2/GBA1 (M, CSF)	YY1AP1	wingo_female_DLPFC eQTL	0.000772937	0	647
KRCTAP2/GBA1 (M, CSF)	IQGAP3	wingo_female_DLPFC eQTL	0.000759982	0	227
KRCTAP2/GBA1 (M, CSF)	BCAN	wingo_female_DLPFC eQTL	0.000722024	0	131
KRCTAP2/GBA1 (M, CSF)	DENND4B	wingo_female_DLPFC eQTL	0.000673688	0	431
KRCTAP2/GBA1 (M, CSF)	CRTC2	wingo_female_DLPFC eQTL	0.000627941	0	452
KRCTAP2/GBA1 (M, CSF)	CREB3L4	wingo_female_DLPFC eQTL	0.00050954	0	485
KRCTAP2/GBA1 (M, CSF)	RAB13	wingo_female_DLPFC eQTL	0.00047338	0	489
KRCTAP2/GBA1 (M, CSF)	SLC39A1	wingo_female_DLPFC eQTL	0.000464346	0	480
KRCTAP2/GBA1 (M, CSF)	ENSG00000223356	wingo_female_DLPFC eQTL	0.000416166	0	39
KRCTAP2/GBA1 (M, CSF)	CRABP2	wingo_female_DLPFC eQTL	0.000408748	0	52
KRCTAP2/GBA1 (M, CSF)	JTB	wingo_female_DLPFC eQTL	0.000408387	0	485
KRCTAP2/GBA1 (M, CSF)	SLC27A3	wingo_female_DLPFC eQTL	7.23029e-05	0.000326564	44
KRCTAP2/GBA1 (M, CSF)	ISG20L2	wingo_female_DLPFC eQTL	0.000273953	0	26
KRCTAP2/GBA1 (M, CSF)	INTS3	wingo_female_DLPFC eQTL	3.16455e-05	0	40
KRCTAP2/GBA1 (M, CSF)	ADAM15	wingo_female_DLPFC pQTL	0.084223	0	1117
KRCTAP2/GBA1 (M, CSF)	EFNA3	wingo_female_DLPFC pQTL	0.0312544	0	1114
KRCTAP2/GBA1 (M, CSF)	GBA1	wingo_female_DLPFC pQTL	0.00270879	0	933
KRCTAP2/GBA1 (M, CSF)	UBQLN4	wingo_female_DLPFC pQTL	0.00700205	0.0141354	499
KRCTAP2/GBA1 (M, CSF)	PBXIP1	wingo_female_DLPFC pQTL	0.00693384	0	1302
KRCTAP2/GBA1 (M, CSF)	PMVK	wingo_female_DLPFC pQTL	0.00633045	0	1328
KRCTAP2/GBA1 (M, CSF)	NES	wingo_female_DLPFC pQTL	0.00236731	0.00621486	106
KRCTAP2/GBA1 (M, CSF)	LMNA	wingo_female_DLPFC pQTL	0.00278321	0.00571945	481
KRCTAP2/GBA1 (M, CSF)	KCNN3	wingo_female_DLPFC pQTL	0.00437405	0	1693
KRCTAP2/GBA1 (M, CSF)	SYT11	wingo_female_DLPFC pQTL	0.00125021	0.00434188	555
KRCTAP2/GBA1 (M, CSF)	BCAN	wingo_female_DLPFC pQTL	0.00141423	0.00401351	131
KRCTAP2/GBA1 (M, CSF)	NAXE	wingo_female_DLPFC pQTL	0.00142743	0.00399487	176
KRCTAP2/GBA1 (M, CSF)	ADAR	wingo_female_DLPFC pQTL	0.00390092	0	1494
KRCTAP2/GBA1 (M, CSF)	KHDC4	wingo_female_DLPFC pQTL	0.00121006	0.00382556	536
KRCTAP2/GBA1 (M, CSF)	KRTCAP2	wingo_female_DLPFC pQTL	0	0.00382556	536
KRCTAP2/GBA1 (M, CSF)	SEMA4A	wingo_female_DLPFC pQTL	0.00134622	0.00366887	456
KRCTAP2/GBA1 (M, CSF)	SMG5	wingo_female_DLPFC pQTL	0.00114704	0.00363057	421
KRCTAP2/GBA1 (M, CSF)	CRABP2	wingo_female_DLPFC pQTL	0.000724651	0.00240937	52
KRCTAP2/GBA1 (M, CSF)	UBE2Q1	wingo_female_DLPFC pQTL	0.00211473	0	1390
KRCTAP2/GBA1 (M, CSF)	DAP3	wingo_female_DLPFC pQTL	0.00189459	0	683
KRCTAP2/GBA1 (M, CSF)	SCAMP3	wingo_female_DLPFC pQTL	0.00175086	0	897
KRCTAP2/GBA1 (M, CSF)	SLC25A44	wingo_female_DLPFC pQTL	0.00165935	0	440
KRCTAP2/GBA1 (M, CSF)	MTX1	wingo_female_DLPFC pQTL	0.00158506	0	958
KRCTAP2/GBA1 (M, CSF)	DPM3	wingo_female_DLPFC pQTL	0.00148822	0	1018
KRCTAP2/GBA1 (M, CSF)	THBS3	wingo_female_DLPFC pQTL	0.00143404	0	971
KRCTAP2/GBA1 (M, CSF)	TRIM46	wingo_female_DLPFC pQTL	0.00142778	0	991
KRCTAP2/GBA1 (M, CSF)	GPATCH4	wingo_female_DLPFC pQTL	0.001423	0	164
KRCTAP2/GBA1 (M, CSF)	C1orf43	wingo_female_DLPFC pQTL	0.00139884	0	875
KRCTAP2/GBA1 (M, CSF)	PKLR	wingo_female_DLPFC pQTL	0.00138222	0	806
KRCTAP2/GBA1 (M, CSF)	FLAD1	wingo_female_DLPFC pQTL	0.00131498	0	1247
KRCTAP2/GBA1 (M, CSF)	HCN3	wingo_female_DLPFC pQTL	0.00125351	0	850
KRCTAP2/GBA1 (M, CSF)	LAMTOR2	wingo_female_DLPFC pQTL	0.00112374	0	489
KRCTAP2/GBA1 (M, CSF)	MEF2D	wingo_female_DLPFC pQTL	0.0010733	0	272
KRCTAP2/GBA1 (M, CSF)	HAX1	wingo_female_DLPFC pQTL	0.00107171	0	993
KRCTAP2/GBA1 (M, CSF)	RUSC1	wingo_female_DLPFC pQTL	0.00106761	0	748
KRCTAP2/GBA1 (M, CSF)	TPM3	wingo_female_DLPFC pQTL	0.00098589	0	839
KRCTAP2/GBA1 (M, CSF)	ARHGEF2	wingo_female_DLPFC pQTL	0.000859764	0	524
KRCTAP2/GBA1 (M, CSF)	CCT3	wingo_female_DLPFC pQTL	0.000809101	0	396
KRCTAP2/GBA1 (M, CSF)	UBAP2L	wingo_female_DLPFC pQTL	0.000678923	0	982
KRCTAP2/GBA1 (M, CSF)	HAPLN2	wingo_female_DLPFC pQTL	0.000672623	0	157
KRCTAP2/GBA1 (M, CSF)	RAB13	wingo_female_DLPFC pQTL	0.000652043	0	489
KRCTAP2/GBA1 (M, CSF)	GATAD2B	wingo_female_DLPFC pQTL	0.000573035	0	381
KRCTAP2/GBA1 (M, CSF)	DENND4B	wingo_female_DLPFC pQTL	0.000538353	0	431
KRCTAP2/GBA1 (M, CSF)	CRTC2	wingo_female_DLPFC pQTL	0.000490631	0	452
KRCTAP2/GBA1 (M, CSF)	RPS27	wingo_female_DLPFC pQTL	0.000370791	0	495
KRCTAP2/GBA1 (M, CSF)	INTS3	wingo_female_DLPFC pQTL	2.91e-05	0	40
KRCTAP2/GBA1 (M, CSF)	ADAM15	wingo_male_DLPFC eQTL	0.0707902	0	1116
KRCTAP2/GBA1 (M, CSF)	EFNA1	wingo_male_DLPFC eQTL	0.0238058	0	1031
KRCTAP2/GBA1 (M, CSF)	CCT3	wingo_male_DLPFC eQTL	0.00233667	0.00878738	397
KRCTAP2/GBA1 (M, CSF)	SEMA4A	wingo_male_DLPFC eQTL	0.00181278	0.00853016	457
KRCTAP2/GBA1 (M, CSF)	PMVK	wingo_male_DLPFC eQTL	0.00692303	0	1327
KRCTAP2/GBA1 (M, CSF)	GON4L	wingo_male_DLPFC eQTL	0.00193051	0.00590744	631
KRCTAP2/GBA1 (M, CSF)	CHRNB2	wingo_male_DLPFC eQTL	0.00540975	0	1410
KRCTAP2/GBA1 (M, CSF)	RUSC1-AS1	wingo_male_DLPFC eQTL	0.00503426	0	754
KRCTAP2/GBA1 (M, CSF)	BCAN	wingo_male_DLPFC eQTL	0.00200128	0.00499261	131
KRCTAP2/GBA1 (M, CSF)	MUC1	wingo_male_DLPFC eQTL	0.00444161	0	974
KRCTAP2/GBA1 (M, CSF)	LMNA	wingo_male_DLPFC eQTL	0.00201051	0.00434506	482
KRCTAP2/GBA1 (M, CSF)	KCNN3	wingo_male_DLPFC eQTL	0.0042401	0	1692
KRCTAP2/GBA1 (M, CSF)	HAX1	wingo_male_DLPFC eQTL	0.00406966	0	992
KRCTAP2/GBA1 (M, CSF)	KHDC4	wingo_male_DLPFC eQTL	0.00153153	0.00394574	537
KRCTAP2/GBA1 (M, CSF)	TDRD10	wingo_male_DLPFC eQTL	0.00390472	0	1377
KRCTAP2/GBA1 (M, CSF)	THBS3	wingo_male_DLPFC eQTL	0.0038996	0	970
KRCTAP2/GBA1 (M, CSF)	MEX3A	wingo_male_DLPFC eQTL	0.00130826	0.00324655	485
KRCTAP2/GBA1 (M, CSF)	IQGAP3	wingo_male_DLPFC eQTL	0.00233501	0	227
KRCTAP2/GBA1 (M, CSF)	SSR2	wingo_male_DLPFC eQTL	0.00222817	0	504
KRCTAP2/GBA1 (M, CSF)	UBE2Q1	wingo_male_DLPFC eQTL	0.00209935	0	1389
KRCTAP2/GBA1 (M, CSF)	MEF2D	wingo_male_DLPFC eQTL	0.00208328	0	273
KRCTAP2/GBA1 (M, CSF)	SYT11	wingo_male_DLPFC eQTL	0.00199754	0	556
KRCTAP2/GBA1 (M, CSF)	DPM3	wingo_male_DLPFC eQTL	0.00198577	0	1017
KRCTAP2/GBA1 (M, CSF)	ZBTB7B	wingo_male_DLPFC eQTL	0.00193054	0	1233
KRCTAP2/GBA1 (M, CSF)	ENSG00000223356	wingo_male_DLPFC eQTL	0.000609946	0.00186242	39
KRCTAP2/GBA1 (M, CSF)	MIR9-1HG	wingo_male_DLPFC eQTL	0.00171122	0	345
KRCTAP2/GBA1 (M, CSF)	PBXIP1	wingo_male_DLPFC eQTL	0.0017104	0	1301
KRCTAP2/GBA1 (M, CSF)	ADAR	wingo_male_DLPFC eQTL	0.00170636	0	1493
KRCTAP2/GBA1 (M, CSF)	ARHGEF2	wingo_male_DLPFC eQTL	0.00170075	0	525
KRCTAP2/GBA1 (M, CSF)	SLC25A44	wingo_male_DLPFC eQTL	0.0016763	0	441
KRCTAP2/GBA1 (M, CSF)	MTX1P1	wingo_male_DLPFC eQTL	0.00166533	0	934
KRCTAP2/GBA1 (M, CSF)	SLC50A1	wingo_male_DLPFC eQTL	0.00163817	0	1021
KRCTAP2/GBA1 (M, CSF)	CKS1B	wingo_male_DLPFC eQTL	0.00160845	0	1245
KRCTAP2/GBA1 (M, CSF)	THBS3-AS1	wingo_male_DLPFC eQTL	0.00160751	0	967
KRCTAP2/GBA1 (M, CSF)	FLAD1	wingo_male_DLPFC eQTL	0.00158941	0	1246
KRCTAP2/GBA1 (M, CSF)	MSTO2P	wingo_male_DLPFC eQTL	0.00158559	0	802
KRCTAP2/GBA1 (M, CSF)	HCN3	wingo_male_DLPFC eQTL	0.00157372	0	850
KRCTAP2/GBA1 (M, CSF)	YY1AP1	wingo_male_DLPFC eQTL	0.00154332	0	647
KRCTAP2/GBA1 (M, CSF)	SHC1	wingo_male_DLPFC eQTL	0.00154188	0	1264
KRCTAP2/GBA1 (M, CSF)	EFNA3	wingo_male_DLPFC eQTL	0.00147895	0	1113
KRCTAP2/GBA1 (M, CSF)	PYGO2	wingo_male_DLPFC eQTL	0.0014281	0	1277
KRCTAP2/GBA1 (M, CSF)	KRTCAP2	wingo_male_DLPFC eQTL	0.00139794	0	994
KRCTAP2/GBA1 (M, CSF)	CLK2	wingo_male_DLPFC eQTL	0.00139103	0	881
KRCTAP2/GBA1 (M, CSF)	FAM189B	wingo_male_DLPFC eQTL	0.00138567	0	916
KRCTAP2/GBA1 (M, CSF)	MTX1	wingo_male_DLPFC eQTL	0.00135249	0	957
KRCTAP2/GBA1 (M, CSF)	SCAMP3	wingo_male_DLPFC eQTL	0.0013427	0	896
KRCTAP2/GBA1 (M, CSF)	TMEM79	wingo_male_DLPFC eQTL	0.00134178	0	404
KRCTAP2/GBA1 (M, CSF)	DAP3	wingo_male_DLPFC eQTL	0.0013294	0	684
KRCTAP2/GBA1 (M, CSF)	ASH1L	wingo_male_DLPFC eQTL	0.00132682	0	896
KRCTAP2/GBA1 (M, CSF)	GBA1	wingo_male_DLPFC eQTL	0.0013094	0	932
KRCTAP2/GBA1 (M, CSF)	GATAD2B	wingo_male_DLPFC eQTL	0.00130458	0	381
KRCTAP2/GBA1 (M, CSF)	RUSC1	wingo_male_DLPFC eQTL	0.00130298	0	748
KRCTAP2/GBA1 (M, CSF)	TRIM46	wingo_male_DLPFC eQTL	0.00129653	0	990
KRCTAP2/GBA1 (M, CSF)	GLMP	wingo_male_DLPFC eQTL	0.00129066	0	402
KRCTAP2/GBA1 (M, CSF)	UBQLN4	wingo_male_DLPFC eQTL	0.00124701	0	500
KRCTAP2/GBA1 (M, CSF)	SMG5	wingo_male_DLPFC eQTL	0.00124014	0	422
KRCTAP2/GBA1 (M, CSF)	HAPLN2	wingo_male_DLPFC eQTL	0.00123252	0	157
KRCTAP2/GBA1 (M, CSF)	LAMTOR2	wingo_male_DLPFC eQTL	0.00120179	0	490
KRCTAP2/GBA1 (M, CSF)	SHE	wingo_male_DLPFC eQTL	0.00119355	0	1331
KRCTAP2/GBA1 (M, CSF)	PAQR6	wingo_male_DLPFC eQTL	0.00119041	0	424
KRCTAP2/GBA1 (M, CSF)	ASH1L-AS1	wingo_male_DLPFC eQTL	0.0011553	0	655
KRCTAP2/GBA1 (M, CSF)	GPATCH4	wingo_male_DLPFC eQTL	0.00109191	0	174
KRCTAP2/GBA1 (M, CSF)	PMF1	wingo_male_DLPFC eQTL	0.00108743	0	434
KRCTAP2/GBA1 (M, CSF)	UBAP2L	wingo_male_DLPFC eQTL	0.00108303	0	981
KRCTAP2/GBA1 (M, CSF)	ATP8B2	wingo_male_DLPFC eQTL	0.00107495	0	1200
KRCTAP2/GBA1 (M, CSF)	IL6R	wingo_male_DLPFC eQTL	0.000972764	0	1329
KRCTAP2/GBA1 (M, CSF)	RPS27	wingo_male_DLPFC eQTL	0.000946291	0	495
KRCTAP2/GBA1 (M, CSF)	METTL25B	wingo_male_DLPFC eQTL	0.000282212	0.000922486	14
KRCTAP2/GBA1 (M, CSF)	ENSG00000272971	wingo_male_DLPFC eQTL	0.00089699	0	158
KRCTAP2/GBA1 (M, CSF)	NAXE	wingo_male_DLPFC eQTL	0.000886508	0	177
KRCTAP2/GBA1 (M, CSF)	NES	wingo_male_DLPFC eQTL	0.000853085	0	106
KRCTAP2/GBA1 (M, CSF)	C1orf43	wingo_male_DLPFC eQTL	0.000705258	0	875
KRCTAP2/GBA1 (M, CSF)	TPM3	wingo_male_DLPFC eQTL	0.000602788	0	839
KRCTAP2/GBA1 (M, CSF)	CRTC2	wingo_male_DLPFC eQTL	0.000561303	0	452
KRCTAP2/GBA1 (M, CSF)	NUP210L	wingo_male_DLPFC eQTL	0.000544532	0	774
KRCTAP2/GBA1 (M, CSF)	RAB13	wingo_male_DLPFC eQTL	0.000525058	0	489
KRCTAP2/GBA1 (M, CSF)	CRABP2	wingo_male_DLPFC eQTL	0.000517197	0	52
KRCTAP2/GBA1 (M, CSF)	JTB	wingo_male_DLPFC eQTL	0.000506515	0	485
KRCTAP2/GBA1 (M, CSF)	CREB3L4	wingo_male_DLPFC eQTL	0.000501399	0	485
KRCTAP2/GBA1 (M, CSF)	SLC39A1	wingo_male_DLPFC eQTL	0.000455048	0	480
KRCTAP2/GBA1 (M, CSF)	DENND4B	wingo_male_DLPFC eQTL	0.000406075	0	431
KRCTAP2/GBA1 (M, CSF)	ISG20L2	wingo_male_DLPFC eQTL	0.000302778	0	26
KRCTAP2/GBA1 (M, CSF)	SLC27A3	wingo_male_DLPFC eQTL	5.38226e-05	0.000294401	44
KRCTAP2/GBA1 (M, CSF)	INTS3	wingo_male_DLPFC eQTL	3.05895e-05	0	40
KRCTAP2/GBA1 (M, CSF)	GBA1	wingo_male_DLPFC pQTL	0.00612809	0	933
KRCTAP2/GBA1 (M, CSF)	UBQLN4	wingo_male_DLPFC pQTL	0.00296535	0.0109529	500
KRCTAP2/GBA1 (M, CSF)	PBXIP1	wingo_male_DLPFC pQTL	0.00799555	0	1302
KRCTAP2/GBA1 (M, CSF)	NAXE	wingo_male_DLPFC pQTL	0.00199925	0.00487504	177
KRCTAP2/GBA1 (M, CSF)	EFNA3	wingo_male_DLPFC pQTL	0.00424697	0	1114
KRCTAP2/GBA1 (M, CSF)	SEMA4A	wingo_male_DLPFC pQTL	0.0016417	0.0038739	457
KRCTAP2/GBA1 (M, CSF)	KCNN3	wingo_male_DLPFC pQTL	0.00329306	0	1693
KRCTAP2/GBA1 (M, CSF)	HCN3	wingo_male_DLPFC pQTL	0.00317415	0	850
KRCTAP2/GBA1 (M, CSF)	PMVK	wingo_male_DLPFC pQTL	0.00292971	0	1328
KRCTAP2/GBA1 (M, CSF)	TPM3	wingo_male_DLPFC pQTL	0.00263887	0	839
KRCTAP2/GBA1 (M, CSF)	ARHGEF2	wingo_male_DLPFC pQTL	0.00179588	0	525
KRCTAP2/GBA1 (M, CSF)	TRIM46	wingo_male_DLPFC pQTL	0.00176574	0	991
KRCTAP2/GBA1 (M, CSF)	CCT3	wingo_male_DLPFC pQTL	0.00175517	0	397
KRCTAP2/GBA1 (M, CSF)	ADAR	wingo_male_DLPFC pQTL	0.00174895	0	1494
KRCTAP2/GBA1 (M, CSF)	DPM3	wingo_male_DLPFC pQTL	0.00156482	0	1018
KRCTAP2/GBA1 (M, CSF)	THBS3	wingo_male_DLPFC pQTL	0.00152615	0	963
KRCTAP2/GBA1 (M, CSF)	MTX1	wingo_male_DLPFC pQTL	0.00149979	0	958
KRCTAP2/GBA1 (M, CSF)	ADAM15	wingo_male_DLPFC pQTL	0.00148141	0	1117
KRCTAP2/GBA1 (M, CSF)	FLAD1	wingo_male_DLPFC pQTL	0.00146885	0	1247
KRCTAP2/GBA1 (M, CSF)	SLC25A44	wingo_male_DLPFC pQTL	0.00146306	0	441
KRCTAP2/GBA1 (M, CSF)	UBE2Q1	wingo_male_DLPFC pQTL	0.00145245	0	1390
KRCTAP2/GBA1 (M, CSF)	BCAN	wingo_male_DLPFC pQTL	0.00135733	0	131
KRCTAP2/GBA1 (M, CSF)	RUSC1	wingo_male_DLPFC pQTL	0.00130903	0	748
KRCTAP2/GBA1 (M, CSF)	MEF2D	wingo_male_DLPFC pQTL	0.00123963	0	273
KRCTAP2/GBA1 (M, CSF)	LAMTOR2	wingo_male_DLPFC pQTL	0.00123596	0	490
KRCTAP2/GBA1 (M, CSF)	SCAMP3	wingo_male_DLPFC pQTL	0.00121924	0	897
KRCTAP2/GBA1 (M, CSF)	KHDC4	wingo_male_DLPFC pQTL	0.00117885	0	537
KRCTAP2/GBA1 (M, CSF)	SYT11	wingo_male_DLPFC pQTL	0.00115365	0	556
KRCTAP2/GBA1 (M, CSF)	DAP3	wingo_male_DLPFC pQTL	0.00114383	0	684
KRCTAP2/GBA1 (M, CSF)	LMNA	wingo_male_DLPFC pQTL	0.00113852	0	482
KRCTAP2/GBA1 (M, CSF)	SMG5	wingo_male_DLPFC pQTL	0.00112634	0	422
KRCTAP2/GBA1 (M, CSF)	NES	wingo_male_DLPFC pQTL	0.00087022	0	106
KRCTAP2/GBA1 (M, CSF)	HAPLN2	wingo_male_DLPFC pQTL	0.000815378	0	157
KRCTAP2/GBA1 (M, CSF)	HAX1	wingo_male_DLPFC pQTL	0.000783711	0	993
KRCTAP2/GBA1 (M, CSF)	UBAP2L	wingo_male_DLPFC pQTL	0.000669662	0	982
KRCTAP2/GBA1 (M, CSF)	C1orf43	wingo_male_DLPFC pQTL	0.000661795	0	875
KRCTAP2/GBA1 (M, CSF)	DENND4B	wingo_male_DLPFC pQTL	0.00063833	0	431
KRCTAP2/GBA1 (M, CSF)	CRTC2	wingo_male_DLPFC pQTL	0.000635333	0	452
KRCTAP2/GBA1 (M, CSF)	CRABP2	wingo_male_DLPFC pQTL	0.000564462	0	52
KRCTAP2/GBA1 (M, CSF)	RAB13	wingo_male_DLPFC pQTL	0.000423104	0	489
KRCTAP2/GBA1 (M, CSF)	RPS27	wingo_male_DLPFC pQTL	0.000391792	0	495
KRCTAP2/GBA1 (M, CSF)	GATAD2B	wingo_male_DLPFC pQTL	0.00038712	0	381
KRCTAP2/GBA1 (M, CSF)	INTS3	wingo_male_DLPFC pQTL	2.73e-05	0	40
KRCTAP2/GBA1 (M, CSF)	ENSG00000251246	wingo_male_DLPFC pQTL	0	0	1114
KRCTAP2/GBA1 (M, CSF)	YY1AP1	xQTLServe_DLPFC haQTL	0.318432	0	2659
KRCTAP2/GBA1 (M, CSF)	YY1AP1	xQTLServe_DLPFC mQTL	0.0335561	0.304872	198
CD84 (ADAMTS4) (F, CSF)	SLAMF6	ARIC_blood pQTL	0.594016	0	2681
CD84 (ADAMTS4) (F, CSF)	FCGR3B	ARIC_blood pQTL	0.0738807	0.535508	1115
CD84 (ADAMTS4) (F, CSF)	FCGR2B	ARIC_blood pQTL	0.00301689	0.0930565	1057
CD84 (ADAMTS4) (F, CSF)	CD48	ARIC_blood pQTL	0.00304956	0.0831954	2523
CD84 (ADAMTS4) (F, CSF)	FCGR3A	ARIC_blood pQTL	0.0026723	0.0751374	1261
CD84 (ADAMTS4) (F, CSF)	FCRLB	ARIC_blood pQTL	0.0134937	0.0529871	958
CD84 (ADAMTS4) (F, CSF)	CRP	ARIC_blood pQTL	0.0186037	0	2019
CD84 (ADAMTS4) (F, CSF)	ARHGAP30	ARIC_blood pQTL	0.0181735	0	2747
CD84 (ADAMTS4) (F, CSF)	FCGR2A	ARIC_blood pQTL	0.0112078	0.01445	1353
CD84 (ADAMTS4) (F, CSF)	UFC1	ARIC_blood pQTL	0.0133424	0.0105978	2430
CD84 (ADAMTS4) (F, CSF)	ADAMTS4	ARIC_blood pQTL	0.012944	0	2295
CD84 (ADAMTS4) (F, CSF)	CD244	ARIC_blood pQTL	0.0108038	0	2804
CD84 (ADAMTS4) (F, CSF)	B4GALT3	ARIC_blood pQTL	0.0104791	0	2373
CD84 (ADAMTS4) (F, CSF)	APCS	ARIC_blood pQTL	0.00907546	0	1658
CD84 (ADAMTS4) (F, CSF)	PFDN2	ARIC_blood pQTL	0.00461537	0.00876671	2523
CD84 (ADAMTS4) (F, CSF)	SLAMF1	ARIC_blood pQTL	0.00717546	0	2623
CD84 (ADAMTS4) (F, CSF)	MPZ	ARIC_blood pQTL	0.0062317	0	1992
CD84 (ADAMTS4) (F, CSF)	USP21	ARIC_blood pQTL	0.00588007	0	2411
CD84 (ADAMTS4) (F, CSF)	HSPA6	ARIC_blood pQTL	0.0051482	0	1322
CD84 (ADAMTS4) (F, CSF)	APOA2	ARIC_blood pQTL	0.00499223	0	2178
CD84 (ADAMTS4) (F, CSF)	PEA15	ARIC_blood pQTL	0.00405788	0	2745
CD84 (ADAMTS4) (F, CSF)	LY9	ARIC_blood pQTL	0.00405735	0	2680
CD84 (ADAMTS4) (F, CSF)	FCRL6	ARIC_blood pQTL	0.00393808	0	2136
CD84 (ADAMTS4) (F, CSF)	CASQ1	ARIC_blood pQTL	0.00389015	0	2702
CD84 (ADAMTS4) (F, CSF)	TSTD1	ARIC_blood pQTL	0.00383746	0	2837
CD84 (ADAMTS4) (F, CSF)	TAGLN2	ARIC_blood pQTL	0.00374822	0	2401
CD84 (ADAMTS4) (F, CSF)	SLAMF7	ARIC_blood pQTL	0.00311485	0	2547
CD84 (ADAMTS4) (F, CSF)	ITLN1	ARIC_blood pQTL	0.0031094	0	2873
CD84 (ADAMTS4) (F, CSF)	IGSF8	ARIC_blood pQTL	0.00310444	0	2695
CD84 (ADAMTS4) (F, CSF)	CFAP45	ARIC_blood pQTL	0.00173701	0	2264
CD84 (ADAMTS4) (F, CSF)	SLAMF8	ARIC_blood pQTL	0.00162506	0	2166
CD84 (ADAMTS4) (F, CSF)	DUSP23	ARIC_blood pQTL	0.00129898	0	2105
CD84 (ADAMTS4) (F, CSF)	ATF6	ARIC_blood pQTL	0.000429964	0	822
CD84 (ADAMTS4) (F, CSF)	PPOX	BrainMeta_DLPFC caQTL	0.0364243	0	227
CD84 (ADAMTS4) (F, CSF)	FCER1G	BrainMeta_DLPFC eQTL	0.592497	0	6163
CD84 (ADAMTS4) (F, CSF)	CD84	BrainMeta_DLPFC eQTL	0.44546	0	6163
CD84 (ADAMTS4) (F, CSF)	KLHDC9	BrainMeta_DLPFC eQTL	0.317748	0	6163
CD84 (ADAMTS4) (F, CSF)	NIT1	BrainMeta_DLPFC eQTL	0.0727273	0	6163
CD84 (ADAMTS4) (F, CSF)	HSPA7	BrainMeta_DLPFC eQTL	0.023856	0	5880
CD84 (ADAMTS4) (F, CSF)	UFC1	BrainMeta_DLPFC eQTL	0.0223456	0	6163
CD84 (ADAMTS4) (F, CSF)	FCER1A	BrainMeta_DLPFC eQTL	0.0179152	0	5341
CD84 (ADAMTS4) (F, CSF)	CADM3	BrainMeta_DLPFC eQTL	0.0152493	0	5080
CD84 (ADAMTS4) (F, CSF)	AL592295.5	BrainMeta_DLPFC eQTL	0.0151749	0	6163
CD84 (ADAMTS4) (F, CSF)	ACKR1	BrainMeta_DLPFC eQTL	0.0137907	0	5114
CD84 (ADAMTS4) (F, CSF)	OLFML2B	BrainMeta_DLPFC eQTL	0.0137095	0	4607
CD84 (ADAMTS4) (F, CSF)	FCGR3A	BrainMeta_DLPFC eQTL	0.0133367	0	6108
CD84 (ADAMTS4) (F, CSF)	C1orf226	BrainMeta_DLPFC eQTL	0.0130265	0	3635
CD84 (ADAMTS4) (F, CSF)	NOS1AP	BrainMeta_DLPFC eQTL	0.0129191	0	3937
CD84 (ADAMTS4) (F, CSF)	ATF6	BrainMeta_DLPFC eQTL	0.0122038	0	5033
CD84 (ADAMTS4) (F, CSF)	FCRLA	BrainMeta_DLPFC eQTL	0.0119342	0	5571
CD84 (ADAMTS4) (F, CSF)	NDUFS2	BrainMeta_DLPFC eQTL	0.0118756	0	6163
CD84 (ADAMTS4) (F, CSF)	SH2D1B	BrainMeta_DLPFC eQTL	0.0117874	0	3580
CD84 (ADAMTS4) (F, CSF)	FCGR2A	BrainMeta_DLPFC eQTL	0.0103967	0	6163
CD84 (ADAMTS4) (F, CSF)	USF1	BrainMeta_DLPFC eQTL	0.0100086	0	6163
CD84 (ADAMTS4) (F, CSF)	MNDA	BrainMeta_DLPFC eQTL	0.00941382	0	4035
CD84 (ADAMTS4) (F, CSF)	IFI16	BrainMeta_DLPFC eQTL	0.00844962	0	4751
CD84 (ADAMTS4) (F, CSF)	RGS4	BrainMeta_DLPFC eQTL	0.00804594	0	1304
CD84 (ADAMTS4) (F, CSF)	DDR2	BrainMeta_DLPFC eQTL	0.00765067	0	2463
CD84 (ADAMTS4) (F, CSF)	CCDC190	BrainMeta_DLPFC eQTL	0.00748057	0	2113
CD84 (ADAMTS4) (F, CSF)	HSD17B7	BrainMeta_DLPFC eQTL	0.00732078	0	2224
CD84 (ADAMTS4) (F, CSF)	AL831711.1	BrainMeta_DLPFC eQTL	0.00676356	0	5719
CD84 (ADAMTS4) (F, CSF)	AL121987.1	BrainMeta_DLPFC eQTL	0.00655835	0	6163
CD84 (ADAMTS4) (F, CSF)	FCGR2B	BrainMeta_DLPFC eQTL	0.00580303	0	5660
CD84 (ADAMTS4) (F, CSF)	KCNJ10	BrainMeta_DLPFC eQTL	0.00519318	0	6163
CD84 (ADAMTS4) (F, CSF)	PCP4L1	BrainMeta_DLPFC eQTL	0.00518246	0	6163
CD84 (ADAMTS4) (F, CSF)	FCRLB	BrainMeta_DLPFC eQTL	0.00491752	0	5521
CD84 (ADAMTS4) (F, CSF)	KCNJ9	BrainMeta_DLPFC eQTL	0.00426432	0	6163
CD84 (ADAMTS4) (F, CSF)	PPOX	BrainMeta_DLPFC eQTL	0.00360319	0	6163
CD84 (ADAMTS4) (F, CSF)	FCGR2C	BrainMeta_DLPFC eQTL	0.00357502	0	5956
CD84 (ADAMTS4) (F, CSF)	RP11-122G18.8	BrainMeta_DLPFC eQTL	0.0035546	0	6163
CD84 (ADAMTS4) (F, CSF)	SDHC	BrainMeta_DLPFC eQTL	0.00354831	0	6163
CD84 (ADAMTS4) (F, CSF)	AL592295.6	BrainMeta_DLPFC eQTL	0.00354606	0	6163
CD84 (ADAMTS4) (F, CSF)	SLAMF8	BrainMeta_DLPFC eQTL	0.00345859	0	6163
CD84 (ADAMTS4) (F, CSF)	RGS5	BrainMeta_DLPFC eQTL	0.00342707	0	1023
CD84 (ADAMTS4) (F, CSF)	AL590560.3	BrainMeta_DLPFC eQTL	0.00330828	0	6163
CD84 (ADAMTS4) (F, CSF)	SNHG28	BrainMeta_DLPFC eQTL	0.00327024	0	6163
CD84 (ADAMTS4) (F, CSF)	F11R	BrainMeta_DLPFC eQTL	0.00326707	0	6163
CD84 (ADAMTS4) (F, CSF)	TSTD1	BrainMeta_DLPFC eQTL	0.00326706	0	6163
CD84 (ADAMTS4) (F, CSF)	VSIG8	BrainMeta_DLPFC eQTL	0.00305548	0	6163
CD84 (ADAMTS4) (F, CSF)	ATP1A4	BrainMeta_DLPFC eQTL	0.00300367	0	6163
CD84 (ADAMTS4) (F, CSF)	NHLH1	BrainMeta_DLPFC eQTL	0.00282935	0	6163
CD84 (ADAMTS4) (F, CSF)	MPZ	BrainMeta_DLPFC eQTL	0.00282032	0	6163
CD84 (ADAMTS4) (F, CSF)	CASQ1	BrainMeta_DLPFC eQTL	0.00254085	0	6163
CD84 (ADAMTS4) (F, CSF)	CD244	BrainMeta_DLPFC eQTL	0.00247887	0	6163
CD84 (ADAMTS4) (F, CSF)	VANGL2	BrainMeta_DLPFC eQTL	0.00243493	0	6163
CD84 (ADAMTS4) (F, CSF)	IGSF8	BrainMeta_DLPFC eQTL	0.00217264	0	6163
CD84 (ADAMTS4) (F, CSF)	IGSF9	BrainMeta_DLPFC eQTL	0.00207758	0	6163
CD84 (ADAMTS4) (F, CSF)	COPA	BrainMeta_DLPFC eQTL	0.00196092	0	6163
CD84 (ADAMTS4) (F, CSF)	PIGM	BrainMeta_DLPFC eQTL	0.00194479	0	6163
CD84 (ADAMTS4) (F, CSF)	KIRREL1	BrainMeta_DLPFC eQTL	0.00181387	0	1705
CD84 (ADAMTS4) (F, CSF)	NUF2	BrainMeta_DLPFC eQTL	0.000506254	0	699
CD84 (ADAMTS4) (F, CSF)	PPOX	BrainMeta_DLPFC mQTL	0.946868	0	597
CD84 (ADAMTS4) (F, CSF)	NDUFS2	MetaBrain_basalganglia eQTL	0.0943247	0	2924
CD84 (ADAMTS4) (F, CSF)	B4GALT3	MetaBrain_basalganglia eQTL	0.0931038	0	2983
CD84 (ADAMTS4) (F, CSF)	OLFML2B	MetaBrain_basalganglia eQTL	0.0574207	0	1106
CD84 (ADAMTS4) (F, CSF)	CD84	MetaBrain_basalganglia eQTL	0.0566322	0	4498
CD84 (ADAMTS4) (F, CSF)	KLHDC9	MetaBrain_basalganglia eQTL	0.0389821	0	3233
CD84 (ADAMTS4) (F, CSF)	FCGR2B	MetaBrain_basalganglia eQTL	0.0380779	0	1997
CD84 (ADAMTS4) (F, CSF)	DCAF8	MetaBrain_basalganglia eQTL	0.0369895	0	3890
CD84 (ADAMTS4) (F, CSF)	MPZ	MetaBrain_basalganglia eQTL	0.0353169	0	2800
CD84 (ADAMTS4) (F, CSF)	FCER1G	MetaBrain_basalganglia eQTL	0.0346918	0	2905
CD84 (ADAMTS4) (F, CSF)	PPOX	MetaBrain_basalganglia eQTL	0.0345382	0	3030
CD84 (ADAMTS4) (F, CSF)	DEDD	MetaBrain_basalganglia eQTL	0.0297894	0	3146
CD84 (ADAMTS4) (F, CSF)	NIT1	MetaBrain_basalganglia eQTL	0.0278866	0	3187
CD84 (ADAMTS4) (F, CSF)	CD244	MetaBrain_basalganglia eQTL	0.0278719	0	3800
CD84 (ADAMTS4) (F, CSF)	APOA2	MetaBrain_basalganglia eQTL	0.0272111	0	2899
CD84 (ADAMTS4) (F, CSF)	VANGL2	MetaBrain_basalganglia eQTL	0.0247723	0	4345
CD84 (ADAMTS4) (F, CSF)	SLAMF7	MetaBrain_basalganglia eQTL	0.0243934	0	4122
CD84 (ADAMTS4) (F, CSF)	SDHC	MetaBrain_basalganglia eQTL	0.0238168	0	2793
CD84 (ADAMTS4) (F, CSF)	F11R	MetaBrain_basalganglia eQTL	0.0233476	0	3382
CD84 (ADAMTS4) (F, CSF)	ARHGAP30	MetaBrain_basalganglia eQTL	0.0219597	0	3293
CD84 (ADAMTS4) (F, CSF)	ADAMTS4	MetaBrain_basalganglia eQTL	0.0217726	0	2922
CD84 (ADAMTS4) (F, CSF)	UFC1	MetaBrain_basalganglia eQTL	0.0211818	0	3075
CD84 (ADAMTS4) (F, CSF)	PCP4L1	MetaBrain_basalganglia eQTL	0.0211611	0	2864
CD84 (ADAMTS4) (F, CSF)	USP21	MetaBrain_basalganglia eQTL	0.0209733	0	3045
CD84 (ADAMTS4) (F, CSF)	FCGR3A	MetaBrain_basalganglia eQTL	0.0206013	0	2315
CD84 (ADAMTS4) (F, CSF)	USF1	MetaBrain_basalganglia eQTL	0.0205913	0	3341
CD84 (ADAMTS4) (F, CSF)	NR1I3	MetaBrain_basalganglia eQTL	0.0205435	0	2888
CD84 (ADAMTS4) (F, CSF)	NOS1AP	MetaBrain_basalganglia eQTL	0.0156621	0.020241	1028
CD84 (ADAMTS4) (F, CSF)	PFDN2	MetaBrain_basalganglia eQTL	0.0201682	0	3187
CD84 (ADAMTS4) (F, CSF)	FCRL6	MetaBrain_basalganglia eQTL	0.0200572	0	2915
CD84 (ADAMTS4) (F, CSF)	SLAMF1	MetaBrain_basalganglia eQTL	0.019643	0	4297
CD84 (ADAMTS4) (F, CSF)	NHLH1	MetaBrain_basalganglia eQTL	0.0195599	0	4235
CD84 (ADAMTS4) (F, CSF)	CD48	MetaBrain_basalganglia eQTL	0.0194352	0	4192
CD84 (ADAMTS4) (F, CSF)	ITLN1	MetaBrain_basalganglia eQTL	0.019409	0	3734
CD84 (ADAMTS4) (F, CSF)	LY9	MetaBrain_basalganglia eQTL	0.0193586	0	3980
CD84 (ADAMTS4) (F, CSF)	PEA15	MetaBrain_basalganglia eQTL	0.0193402	0	3752
CD84 (ADAMTS4) (F, CSF)	NCSTN	MetaBrain_basalganglia eQTL	0.0192773	0	4145
CD84 (ADAMTS4) (F, CSF)	PEX19	MetaBrain_basalganglia eQTL	0.0192248	0	3955
CD84 (ADAMTS4) (F, CSF)	ITLN2	MetaBrain_basalganglia eQTL	0.0192213	0	3574
CD84 (ADAMTS4) (F, CSF)	FCGR2A	MetaBrain_basalganglia eQTL	0.0190696	0	2452
CD84 (ADAMTS4) (F, CSF)	NECTIN4	MetaBrain_basalganglia eQTL	0.0188881	0	3248
CD84 (ADAMTS4) (F, CSF)	FCRLB	MetaBrain_basalganglia eQTL	0.0184356	0	1811
CD84 (ADAMTS4) (F, CSF)	HSPA6	MetaBrain_basalganglia eQTL	0.018075	0	2424
CD84 (ADAMTS4) (F, CSF)	CASQ1	MetaBrain_basalganglia eQTL	0.018027	0	3729
CD84 (ADAMTS4) (F, CSF)	TOMM40L	MetaBrain_basalganglia eQTL	0.0177903	0	2899
CD84 (ADAMTS4) (F, CSF)	KCNJ9	MetaBrain_basalganglia eQTL	0.0117301	0.0172563	3588
CD84 (ADAMTS4) (F, CSF)	SLAMF6	MetaBrain_basalganglia eQTL	0.0169583	0	4588
CD84 (ADAMTS4) (F, CSF)	TSTD1	MetaBrain_basalganglia eQTL	0.0169185	0	3351
CD84 (ADAMTS4) (F, CSF)	FCRLA	MetaBrain_basalganglia eQTL	0.0158547	0	1863
CD84 (ADAMTS4) (F, CSF)	TAGLN2	MetaBrain_basalganglia eQTL	0.0155113	0	3225
CD84 (ADAMTS4) (F, CSF)	ATP1A4	MetaBrain_basalganglia eQTL	0.0154495	0	3680
CD84 (ADAMTS4) (F, CSF)	DUSP12	MetaBrain_basalganglia eQTL	0.0147513	0	1759
CD84 (ADAMTS4) (F, CSF)	IGSF8	MetaBrain_basalganglia eQTL	0.0146362	0	3617
CD84 (ADAMTS4) (F, CSF)	COPA	MetaBrain_basalganglia eQTL	0.0145392	0	4145
CD84 (ADAMTS4) (F, CSF)	ATF6	MetaBrain_basalganglia eQTL	0.0144014	0	1738
CD84 (ADAMTS4) (F, CSF)	FCGR3B	MetaBrain_basalganglia eQTL	0.0139933	0.0102506	2070
CD84 (ADAMTS4) (F, CSF)	SLAMF9	MetaBrain_basalganglia eQTL	0.0130391	0	3288
CD84 (ADAMTS4) (F, CSF)	OR10J5	MetaBrain_basalganglia eQTL	0.0123251	0	2221
CD84 (ADAMTS4) (F, CSF)	KCNJ10	MetaBrain_basalganglia eQTL	0.01221	0	3572
CD84 (ADAMTS4) (F, CSF)	ATP1A2	MetaBrain_basalganglia eQTL	0.0121989	0	3646
CD84 (ADAMTS4) (F, CSF)	DUSP23	MetaBrain_basalganglia eQTL	0.0119237	0	2882
CD84 (ADAMTS4) (F, CSF)	APCS	MetaBrain_basalganglia eQTL	0.0116625	0	2383
CD84 (ADAMTS4) (F, CSF)	PIGM	MetaBrain_basalganglia eQTL	0.0113949	0	3507
CD84 (ADAMTS4) (F, CSF)	SLAMF8	MetaBrain_basalganglia eQTL	0.0112839	0	2971
CD84 (ADAMTS4) (F, CSF)	CRP	MetaBrain_basalganglia eQTL	0.0108051	0	2768
CD84 (ADAMTS4) (F, CSF)	IGSF9	MetaBrain_basalganglia eQTL	0.0106168	0	3271
CD84 (ADAMTS4) (F, CSF)	CFAP45	MetaBrain_basalganglia eQTL	0.010304	0	3168
CD84 (ADAMTS4) (F, CSF)	AL590560.2	MetaBrain_basalganglia eQTL	0.0101102	0	3101
CD84 (ADAMTS4) (F, CSF)	VSIG8	MetaBrain_basalganglia eQTL	0.00293095	0	3060
CD84 (ADAMTS4) (F, CSF)	OR10J1	MetaBrain_basalganglia eQTL	0.00218089	0	2024
CD84 (ADAMTS4) (F, CSF)	AIM2	MetaBrain_basalganglia eQTL	0.00210497	0	1499
CD84 (ADAMTS4) (F, CSF)	ACKR1	MetaBrain_basalganglia eQTL	0.00192397	0	1684
CD84 (ADAMTS4) (F, CSF)	FCER1A	MetaBrain_basalganglia eQTL	0.00181289	0	1777
CD84 (ADAMTS4) (F, CSF)	CADM3	MetaBrain_basalganglia eQTL	0.00179242	0	1588
CD84 (ADAMTS4) (F, CSF)	IFI16	MetaBrain_basalganglia eQTL	0.00148862	0	1127
CD84 (ADAMTS4) (F, CSF)	OR6K3	MetaBrain_basalganglia eQTL	0.00146866	0	428
CD84 (ADAMTS4) (F, CSF)	PYHIN1	MetaBrain_basalganglia eQTL	0.00143163	0	955
CD84 (ADAMTS4) (F, CSF)	MNDA	MetaBrain_basalganglia eQTL	0.00118482	0	718
CD84 (ADAMTS4) (F, CSF)	OR6N1	MetaBrain_basalganglia eQTL	0.00102212	0	556
CD84 (ADAMTS4) (F, CSF)	OR6N2	MetaBrain_basalganglia eQTL	0.000988964	0	584
CD84 (ADAMTS4) (F, CSF)	OR6K6	MetaBrain_basalganglia eQTL	0.000861225	0	522
CD84 (ADAMTS4) (F, CSF)	SPATA46	MetaBrain_basalganglia eQTL	0.000452112	0	320
CD84 (ADAMTS4) (F, CSF)	C1orf226	MetaBrain_basalganglia eQTL	0.00043276	0	316
CD84 (ADAMTS4) (F, CSF)	OR6K2	MetaBrain_basalganglia eQTL	0.000353761	0	387
CD84 (ADAMTS4) (F, CSF)	UHMK1	MetaBrain_basalganglia eQTL	0.000111943	0.000326962	66
CD84 (ADAMTS4) (F, CSF)	SPTA1	MetaBrain_basalganglia eQTL	0.000273891	0	369
CD84 (ADAMTS4) (F, CSF)	SH2D1B	MetaBrain_basalganglia eQTL	0.000246005	0	207
CD84 (ADAMTS4) (F, CSF)	OR10Z1	MetaBrain_basalganglia eQTL	0.000238835	0	190
CD84 (ADAMTS4) (F, CSF)	OR10X1	MetaBrain_basalganglia eQTL	9.32e-05	0	104
CD84 (ADAMTS4) (F, CSF)	OR6P1	MetaBrain_basalganglia eQTL	5.62e-05	0	90
CD84 (ADAMTS4) (F, CSF)	OR6Y1	MetaBrain_basalganglia eQTL	4.37e-05	0	64
CD84 (ADAMTS4) (F, CSF)	NDUFS2	MetaBrain_cerebellum eQTL	0.788537	0	3617
CD84 (ADAMTS4) (F, CSF)	PPOX	MetaBrain_cerebellum eQTL	0.77081	0	3731
CD84 (ADAMTS4) (F, CSF)	KLHDC9	MetaBrain_cerebellum eQTL	0.506139	0	3939
CD84 (ADAMTS4) (F, CSF)	FCER1G	MetaBrain_cerebellum eQTL	0.126707	0	3597
CD84 (ADAMTS4) (F, CSF)	B4GALT3	MetaBrain_cerebellum eQTL	0.0966784	0	3683
CD84 (ADAMTS4) (F, CSF)	SLAMF7	MetaBrain_cerebellum eQTL	0.0922969	0	4971
CD84 (ADAMTS4) (F, CSF)	PCP4L1	MetaBrain_cerebellum eQTL	0.0716791	0	3550
CD84 (ADAMTS4) (F, CSF)	NECTIN4	MetaBrain_cerebellum eQTL	0.0678299	0	3954
CD84 (ADAMTS4) (F, CSF)	APOA2	MetaBrain_cerebellum eQTL	0.0484347	0	3591
CD84 (ADAMTS4) (F, CSF)	ARHGAP30	MetaBrain_cerebellum eQTL	0.0398034	0	4007
CD84 (ADAMTS4) (F, CSF)	ATF6	MetaBrain_cerebellum eQTL	0.0335547	0	2119
CD84 (ADAMTS4) (F, CSF)	OLFML2B	MetaBrain_cerebellum eQTL	0.0334958	0	1334
CD84 (ADAMTS4) (F, CSF)	PFDN2	MetaBrain_cerebellum eQTL	0.0330664	0	3891
CD84 (ADAMTS4) (F, CSF)	TOMM40L	MetaBrain_cerebellum eQTL	0.0328158	0	3591
CD84 (ADAMTS4) (F, CSF)	NHLH1	MetaBrain_cerebellum eQTL	0.0302745	0	5180
CD84 (ADAMTS4) (F, CSF)	ITLN1	MetaBrain_cerebellum eQTL	0.0280969	0	4532
CD84 (ADAMTS4) (F, CSF)	MPZ	MetaBrain_cerebellum eQTL	0.0277691	0	3477
CD84 (ADAMTS4) (F, CSF)	DEDD	MetaBrain_cerebellum eQTL	0.0277416	0	3850
CD84 (ADAMTS4) (F, CSF)	CD84	MetaBrain_cerebellum eQTL	0.0277401	0	5465
CD84 (ADAMTS4) (F, CSF)	NOS1AP	MetaBrain_cerebellum eQTL	0.0274334	0	1232
CD84 (ADAMTS4) (F, CSF)	FCRLB	MetaBrain_cerebellum eQTL	0.0266532	0.0180687	2203
CD84 (ADAMTS4) (F, CSF)	NIT1	MetaBrain_cerebellum eQTL	0.0258199	0	3891
CD84 (ADAMTS4) (F, CSF)	CD244	MetaBrain_cerebellum eQTL	0.0238361	0	4600
CD84 (ADAMTS4) (F, CSF)	FCRLA	MetaBrain_cerebellum eQTL	0.0235302	0	2258
CD84 (ADAMTS4) (F, CSF)	ADAMTS4	MetaBrain_cerebellum eQTL	0.0215602	0	3615
CD84 (ADAMTS4) (F, CSF)	PEX19	MetaBrain_cerebellum eQTL	0.020444	0	4849
CD84 (ADAMTS4) (F, CSF)	UFC1	MetaBrain_cerebellum eQTL	0.0200751	0	3776
CD84 (ADAMTS4) (F, CSF)	SLAMF1	MetaBrain_cerebellum eQTL	0.0200704	0	5174
CD84 (ADAMTS4) (F, CSF)	NCSTN	MetaBrain_cerebellum eQTL	0.0196847	0	5076
CD84 (ADAMTS4) (F, CSF)	NR1I3	MetaBrain_cerebellum eQTL	0.019282	0	3578
CD84 (ADAMTS4) (F, CSF)	USF1	MetaBrain_cerebellum eQTL	0.0186323	0	4056
CD84 (ADAMTS4) (F, CSF)	FCGR2B	MetaBrain_cerebellum eQTL	0.0184822	0	2428
CD84 (ADAMTS4) (F, CSF)	HSPA6	MetaBrain_cerebellum eQTL	0.0181228	0	2964
CD84 (ADAMTS4) (F, CSF)	CFAP45	MetaBrain_cerebellum eQTL	0.0179237	0	3889
CD84 (ADAMTS4) (F, CSF)	CD48	MetaBrain_cerebellum eQTL	0.0177583	0	5051
CD84 (ADAMTS4) (F, CSF)	USP21	MetaBrain_cerebellum eQTL	0.0172994	0	3746
CD84 (ADAMTS4) (F, CSF)	VANGL2	MetaBrain_cerebellum eQTL	0.0167867	0	5303
CD84 (ADAMTS4) (F, CSF)	FCGR2A	MetaBrain_cerebellum eQTL	0.0167489	0	3025
CD84 (ADAMTS4) (F, CSF)	FCGR3A	MetaBrain_cerebellum eQTL	0.0160598	0	2822
CD84 (ADAMTS4) (F, CSF)	PEA15	MetaBrain_cerebellum eQTL	0.0159336	0	4601
CD84 (ADAMTS4) (F, CSF)	SLAMF9	MetaBrain_cerebellum eQTL	0.015023	0	4037
CD84 (ADAMTS4) (F, CSF)	DCAF8	MetaBrain_cerebellum eQTL	0.0146164	0	4759
CD84 (ADAMTS4) (F, CSF)	KCNJ9	MetaBrain_cerebellum eQTL	0.0143591	0	4399
CD84 (ADAMTS4) (F, CSF)	DUSP12	MetaBrain_cerebellum eQTL	0.014213	0	2148
CD84 (ADAMTS4) (F, CSF)	TAGLN2	MetaBrain_cerebellum eQTL	0.014094	0	3962
CD84 (ADAMTS4) (F, CSF)	KCNJ10	MetaBrain_cerebellum eQTL	0.0139378	0	4381
CD84 (ADAMTS4) (F, CSF)	FCGR3B	MetaBrain_cerebellum eQTL	0.0137951	0	2521
CD84 (ADAMTS4) (F, CSF)	SLAMF6	MetaBrain_cerebellum eQTL	0.0136812	0	5600
CD84 (ADAMTS4) (F, CSF)	CRP	MetaBrain_cerebellum eQTL	0.0136034	0	3388
CD84 (ADAMTS4) (F, CSF)	ATP1A2	MetaBrain_cerebellum eQTL	0.0127402	0	4470
CD84 (ADAMTS4) (F, CSF)	PIGM	MetaBrain_cerebellum eQTL	0.012048	0	4301
CD84 (ADAMTS4) (F, CSF)	DUSP23	MetaBrain_cerebellum eQTL	0.0118556	0	3527
CD84 (ADAMTS4) (F, CSF)	APCS	MetaBrain_cerebellum eQTL	0.0116864	0	2904
CD84 (ADAMTS4) (F, CSF)	FCRL6	MetaBrain_cerebellum eQTL	0.0100071	0	3585
CD84 (ADAMTS4) (F, CSF)	OR10J5	MetaBrain_cerebellum eQTL	0.00964644	0	2715
CD84 (ADAMTS4) (F, CSF)	LY9	MetaBrain_cerebellum eQTL	0.00917679	0	4815
CD84 (ADAMTS4) (F, CSF)	CASQ1	MetaBrain_cerebellum eQTL	0.00223678	0.00732593	4575
CD84 (ADAMTS4) (F, CSF)	ATP1A4	MetaBrain_cerebellum eQTL	0.00596033	0	4517
CD84 (ADAMTS4) (F, CSF)	TSTD1	MetaBrain_cerebellum eQTL	0.00460375	0	4066
CD84 (ADAMTS4) (F, CSF)	VSIG8	MetaBrain_cerebellum eQTL	0.00427267	0	3746
CD84 (ADAMTS4) (F, CSF)	SDHC	MetaBrain_cerebellum eQTL	0.00419888	0	3470
CD84 (ADAMTS4) (F, CSF)	IGSF9	MetaBrain_cerebellum eQTL	0.00400667	0	4018
CD84 (ADAMTS4) (F, CSF)	SLAMF8	MetaBrain_cerebellum eQTL	0.00397223	0	3650
CD84 (ADAMTS4) (F, CSF)	F11R	MetaBrain_cerebellum eQTL	0.00337276	0	4100
CD84 (ADAMTS4) (F, CSF)	IGSF8	MetaBrain_cerebellum eQTL	0.00333052	0	4435
CD84 (ADAMTS4) (F, CSF)	ITLN2	MetaBrain_cerebellum eQTL	0.00262043	0	4341
CD84 (ADAMTS4) (F, CSF)	AL590560.2	MetaBrain_cerebellum eQTL	0.00257986	0	3788
CD84 (ADAMTS4) (F, CSF)	OR10J1	MetaBrain_cerebellum eQTL	0.00243744	0	2421
CD84 (ADAMTS4) (F, CSF)	FCER1A	MetaBrain_cerebellum eQTL	0.00224995	0	2110
CD84 (ADAMTS4) (F, CSF)	ACKR1	MetaBrain_cerebellum eQTL	0.00223117	0	2004
CD84 (ADAMTS4) (F, CSF)	CADM3	MetaBrain_cerebellum eQTL	0.00204689	0	1900
CD84 (ADAMTS4) (F, CSF)	COPA	MetaBrain_cerebellum eQTL	0.00200742	0	5076
CD84 (ADAMTS4) (F, CSF)	AIM2	MetaBrain_cerebellum eQTL	0.00190744	0	1810
CD84 (ADAMTS4) (F, CSF)	IFI16	MetaBrain_cerebellum eQTL	0.00174561	0	1416
CD84 (ADAMTS4) (F, CSF)	PYHIN1	MetaBrain_cerebellum eQTL	0.00147914	0	1198
CD84 (ADAMTS4) (F, CSF)	MNDA	MetaBrain_cerebellum eQTL	0.0012496	0	922
CD84 (ADAMTS4) (F, CSF)	OR6N2	MetaBrain_cerebellum eQTL	0.00120237	0	759
CD84 (ADAMTS4) (F, CSF)	OR6N1	MetaBrain_cerebellum eQTL	0.00113834	0	731
CD84 (ADAMTS4) (F, CSF)	OR6K6	MetaBrain_cerebellum eQTL	0.000954101	0	689
CD84 (ADAMTS4) (F, CSF)	OR6K3	MetaBrain_cerebellum eQTL	0.000662392	0	586
CD84 (ADAMTS4) (F, CSF)	C1orf226	MetaBrain_cerebellum eQTL	0.000462496	0	377
CD84 (ADAMTS4) (F, CSF)	SPATA46	MetaBrain_cerebellum eQTL	0.000443868	0	383
CD84 (ADAMTS4) (F, CSF)	OR6K2	MetaBrain_cerebellum eQTL	0.000438465	0	539
CD84 (ADAMTS4) (F, CSF)	SPTA1	MetaBrain_cerebellum eQTL	0.000421589	0	517
CD84 (ADAMTS4) (F, CSF)	SH2D1B	MetaBrain_cerebellum eQTL	0.000316751	0	260
CD84 (ADAMTS4) (F, CSF)	OR10Z1	MetaBrain_cerebellum eQTL	0.000162112	0	258
CD84 (ADAMTS4) (F, CSF)	UHMK1	MetaBrain_cerebellum eQTL	0.000107954	0	83
CD84 (ADAMTS4) (F, CSF)	OR10X1	MetaBrain_cerebellum eQTL	0.000104247	0	150
CD84 (ADAMTS4) (F, CSF)	OR6P1	MetaBrain_cerebellum eQTL	8.06087e-05	0	120
CD84 (ADAMTS4) (F, CSF)	OR6Y1	MetaBrain_cerebellum eQTL	3.50802e-05	0	81
CD84 (ADAMTS4) (F, CSF)	FCER1G	MetaBrain_cortex eQTL	0.611032	0	3898
CD84 (ADAMTS4) (F, CSF)	DEDD	MetaBrain_cortex eQTL	0.418159	0	4163
CD84 (ADAMTS4) (F, CSF)	CD84	MetaBrain_cortex eQTL	0.286007	0	5910
CD84 (ADAMTS4) (F, CSF)	ADAMTS4	MetaBrain_cortex eQTL	0.279807	0	3920
CD84 (ADAMTS4) (F, CSF)	UFC1	MetaBrain_cortex eQTL	0.125146	0	4086
CD84 (ADAMTS4) (F, CSF)	NIT1	MetaBrain_cortex eQTL	0.0793764	0	4206
CD84 (ADAMTS4) (F, CSF)	KLHDC9	MetaBrain_cortex eQTL	0.0605107	0	4255
CD84 (ADAMTS4) (F, CSF)	NR1I3	MetaBrain_cortex eQTL	0.0551797	0	3875
CD84 (ADAMTS4) (F, CSF)	FCGR2B	MetaBrain_cortex eQTL	0.00693041	0.0300803	2641
CD84 (ADAMTS4) (F, CSF)	B4GALT3	MetaBrain_cortex eQTL	0.0244514	0	3991
CD84 (ADAMTS4) (F, CSF)	SLAMF7	MetaBrain_cortex eQTL	0.0237201	0	5386
CD84 (ADAMTS4) (F, CSF)	NECTIN4	MetaBrain_cortex eQTL	0.0228015	0	4270
CD84 (ADAMTS4) (F, CSF)	PFDN2	MetaBrain_cortex eQTL	0.0190219	0	4206
CD84 (ADAMTS4) (F, CSF)	ITLN2	MetaBrain_cortex eQTL	0.0180186	0	4699
CD84 (ADAMTS4) (F, CSF)	USP21	MetaBrain_cortex eQTL	0.0177571	0	4056
CD84 (ADAMTS4) (F, CSF)	SLAMF6	MetaBrain_cortex eQTL	0.0165654	0	6049
CD84 (ADAMTS4) (F, CSF)	FCER1A	MetaBrain_cortex eQTL	0.0142709	0	2271
CD84 (ADAMTS4) (F, CSF)	CD48	MetaBrain_cortex eQTL	0.0139768	0	5475
CD84 (ADAMTS4) (F, CSF)	SLAMF1	MetaBrain_cortex eQTL	0.0136293	0	5609
CD84 (ADAMTS4) (F, CSF)	TOMM40L	MetaBrain_cortex eQTL	0.0133572	0	3891
CD84 (ADAMTS4) (F, CSF)	PEA15	MetaBrain_cortex eQTL	0.013225	0	4995
CD84 (ADAMTS4) (F, CSF)	LY9	MetaBrain_cortex eQTL	0.012986	0	5216
CD84 (ADAMTS4) (F, CSF)	ATF6	MetaBrain_cortex eQTL	0.0129217	0	2290
CD84 (ADAMTS4) (F, CSF)	ATP1A2	MetaBrain_cortex eQTL	0.0124077	0	4851
CD84 (ADAMTS4) (F, CSF)	OLFML2B	MetaBrain_cortex eQTL	0.01234	0	1425
CD84 (ADAMTS4) (F, CSF)	APCS	MetaBrain_cortex eQTL	0.0122703	0	3127
CD84 (ADAMTS4) (F, CSF)	NDUFS2	MetaBrain_cortex eQTL	0.0121902	0	3922
CD84 (ADAMTS4) (F, CSF)	APOA2	MetaBrain_cortex eQTL	0.0120386	0	3891
CD84 (ADAMTS4) (F, CSF)	FCGR3B	MetaBrain_cortex eQTL	0.0114198	0	2745
CD84 (ADAMTS4) (F, CSF)	OR10J5	MetaBrain_cortex eQTL	0.00810783	0.0113331	2927
CD84 (ADAMTS4) (F, CSF)	ITLN1	MetaBrain_cortex eQTL	0.0111938	0	4905
CD84 (ADAMTS4) (F, CSF)	FCGR2A	MetaBrain_cortex eQTL	0.0111058	0	3278
CD84 (ADAMTS4) (F, CSF)	HSPA6	MetaBrain_cortex eQTL	0.0109686	0	3207
CD84 (ADAMTS4) (F, CSF)	PEX19	MetaBrain_cortex eQTL	0.010918	0	5264
CD84 (ADAMTS4) (F, CSF)	CASQ1	MetaBrain_cortex eQTL	0.00429267	0.010557	4968
CD84 (ADAMTS4) (F, CSF)	FCGR3A	MetaBrain_cortex eQTL	0.0104567	0	3057
CD84 (ADAMTS4) (F, CSF)	USF1	MetaBrain_cortex eQTL	0.0102504	0	4380
CD84 (ADAMTS4) (F, CSF)	FCRLB	MetaBrain_cortex eQTL	0.00698787	0.0102453	2400
CD84 (ADAMTS4) (F, CSF)	FCRL6	MetaBrain_cortex eQTL	0.0100237	0	3870
CD84 (ADAMTS4) (F, CSF)	DUSP12	MetaBrain_cortex eQTL	0.0094695	0	2321
CD84 (ADAMTS4) (F, CSF)	CRP	MetaBrain_cortex eQTL	0.00904384	0	3642
CD84 (ADAMTS4) (F, CSF)	CFAP45	MetaBrain_cortex eQTL	0.00897909	0	4214
CD84 (ADAMTS4) (F, CSF)	SLAMF9	MetaBrain_cortex eQTL	0.00864714	0	4379
CD84 (ADAMTS4) (F, CSF)	FCRLA	MetaBrain_cortex eQTL	0.006227	0.00817673	2456
CD84 (ADAMTS4) (F, CSF)	NOS1AP	MetaBrain_cortex eQTL	0.00747685	0	1312
CD84 (ADAMTS4) (F, CSF)	KCNJ9	MetaBrain_cortex eQTL	0.00664043	0	4773
CD84 (ADAMTS4) (F, CSF)	KCNJ10	MetaBrain_cortex eQTL	0.00653537	0	4752
CD84 (ADAMTS4) (F, CSF)	PCP4L1	MetaBrain_cortex eQTL	0.00573349	0	3845
CD84 (ADAMTS4) (F, CSF)	TAGLN2	MetaBrain_cortex eQTL	0.00551079	0	4300
CD84 (ADAMTS4) (F, CSF)	AL590560.2	MetaBrain_cortex eQTL	0.0042645	0	4096
CD84 (ADAMTS4) (F, CSF)	ATP1A4	MetaBrain_cortex eQTL	0.00419838	0	4905
CD84 (ADAMTS4) (F, CSF)	MPZ	MetaBrain_cortex eQTL	0.00418337	0	3764
CD84 (ADAMTS4) (F, CSF)	PPOX	MetaBrain_cortex eQTL	0.00414327	0	4040
CD84 (ADAMTS4) (F, CSF)	ARHGAP30	MetaBrain_cortex eQTL	0.00413228	0	4325
CD84 (ADAMTS4) (F, CSF)	SLAMF8	MetaBrain_cortex eQTL	0.00388863	0	3939
CD84 (ADAMTS4) (F, CSF)	SDHC	MetaBrain_cortex eQTL	0.00363383	0	3756
CD84 (ADAMTS4) (F, CSF)	F11R	MetaBrain_cortex eQTL	0.00336952	0	4433
CD84 (ADAMTS4) (F, CSF)	TSTD1	MetaBrain_cortex eQTL	0.00334298	0	4394
CD84 (ADAMTS4) (F, CSF)	NCSTN	MetaBrain_cortex eQTL	0.00312698	0	5502
CD84 (ADAMTS4) (F, CSF)	DUSP23	MetaBrain_cortex eQTL	0.00311561	0	3808
CD84 (ADAMTS4) (F, CSF)	OR10J1	MetaBrain_cortex eQTL	0.00288823	0	2611
CD84 (ADAMTS4) (F, CSF)	CADM3	MetaBrain_cortex eQTL	0.00284637	0	2042
CD84 (ADAMTS4) (F, CSF)	IGSF9	MetaBrain_cortex eQTL	0.00276486	0	4356
CD84 (ADAMTS4) (F, CSF)	IGSF8	MetaBrain_cortex eQTL	0.00275658	0	4814
CD84 (ADAMTS4) (F, CSF)	ACKR1	MetaBrain_cortex eQTL	0.00271001	0	2151
CD84 (ADAMTS4) (F, CSF)	DCAF8	MetaBrain_cortex eQTL	0.00261704	0	5171
CD84 (ADAMTS4) (F, CSF)	CD244	MetaBrain_cortex eQTL	0.00257468	0	4987
CD84 (ADAMTS4) (F, CSF)	AIM2	MetaBrain_cortex eQTL	0.00251485	0	1950
CD84 (ADAMTS4) (F, CSF)	PIGM	MetaBrain_cortex eQTL	0.00246999	0	4663
CD84 (ADAMTS4) (F, CSF)	VANGL2	MetaBrain_cortex eQTL	0.0024629	0	5740
CD84 (ADAMTS4) (F, CSF)	NHLH1	MetaBrain_cortex eQTL	0.00244568	0	5609
CD84 (ADAMTS4) (F, CSF)	VSIG8	MetaBrain_cortex eQTL	0.00244211	0	4047
CD84 (ADAMTS4) (F, CSF)	COPA	MetaBrain_cortex eQTL	0.00195832	0	5502
CD84 (ADAMTS4) (F, CSF)	IFI16	MetaBrain_cortex eQTL	0.00171376	0	1527
CD84 (ADAMTS4) (F, CSF)	PYHIN1	MetaBrain_cortex eQTL	0.00164217	0	1285
CD84 (ADAMTS4) (F, CSF)	MNDA	MetaBrain_cortex eQTL	0.0013698	0	979
CD84 (ADAMTS4) (F, CSF)	OR6K6	MetaBrain_cortex eQTL	0.00108387	0	731
CD84 (ADAMTS4) (F, CSF)	OR6N1	MetaBrain_cortex eQTL	0.00105411	0	776
CD84 (ADAMTS4) (F, CSF)	OR6N2	MetaBrain_cortex eQTL	0.00103867	0	804
CD84 (ADAMTS4) (F, CSF)	OR6K3	MetaBrain_cortex eQTL	0.000591159	0	616
CD84 (ADAMTS4) (F, CSF)	SPATA46	MetaBrain_cortex eQTL	0.000544998	0	403
CD84 (ADAMTS4) (F, CSF)	OR6K2	MetaBrain_cortex eQTL	0.000441739	0	565
CD84 (ADAMTS4) (F, CSF)	SPTA1	MetaBrain_cortex eQTL	0.00040908	0	540
CD84 (ADAMTS4) (F, CSF)	C1orf226	MetaBrain_cortex eQTL	0.000324229	0	397
CD84 (ADAMTS4) (F, CSF)	SH2D1B	MetaBrain_cortex eQTL	0.000254712	0	274
CD84 (ADAMTS4) (F, CSF)	OR10Z1	MetaBrain_cortex eQTL	0.000138588	0	265
CD84 (ADAMTS4) (F, CSF)	OR10X1	MetaBrain_cortex eQTL	9.8483e-05	0	156
CD84 (ADAMTS4) (F, CSF)	UHMK1	MetaBrain_cortex eQTL	7.85849e-05	0	88
CD84 (ADAMTS4) (F, CSF)	OR6P1	MetaBrain_cortex eQTL	5.91866e-05	0	125
CD84 (ADAMTS4) (F, CSF)	OR6Y1	MetaBrain_cortex eQTL	3.5793e-05	0	82
CD84 (ADAMTS4) (F, CSF)	NDUFS2	MetaBrain_hippocampus eQTL	0.180455	0	2765
CD84 (ADAMTS4) (F, CSF)	PPOX	MetaBrain_hippocampus eQTL	0.138985	0	2867
CD84 (ADAMTS4) (F, CSF)	CD84	MetaBrain_hippocampus eQTL	0.0522735	0	4260
CD84 (ADAMTS4) (F, CSF)	MPZ	MetaBrain_hippocampus eQTL	0.0446577	0	2654
CD84 (ADAMTS4) (F, CSF)	CASQ1	MetaBrain_hippocampus eQTL	0.0429293	0	3538
CD84 (ADAMTS4) (F, CSF)	FCRLB	MetaBrain_hippocampus eQTL	0.0342492	0	1744
CD84 (ADAMTS4) (F, CSF)	F11R	MetaBrain_hippocampus eQTL	0.0337949	0	3206
CD84 (ADAMTS4) (F, CSF)	DCAF8	MetaBrain_hippocampus eQTL	0.0334066	0	3680
CD84 (ADAMTS4) (F, CSF)	USP21	MetaBrain_hippocampus eQTL	0.0328037	0	2882
CD84 (ADAMTS4) (F, CSF)	NR1I3	MetaBrain_hippocampus eQTL	0.0272415	0	2734
CD84 (ADAMTS4) (F, CSF)	KLHDC9	MetaBrain_hippocampus eQTL	0.0267319	0	3061
CD84 (ADAMTS4) (F, CSF)	TOMM40L	MetaBrain_hippocampus eQTL	0.0266815	0	2745
CD84 (ADAMTS4) (F, CSF)	LY9	MetaBrain_hippocampus eQTL	0.0258588	0	3769
CD84 (ADAMTS4) (F, CSF)	PEX19	MetaBrain_hippocampus eQTL	0.0255794	0	3743
CD84 (ADAMTS4) (F, CSF)	B4GALT3	MetaBrain_hippocampus eQTL	0.0251246	0	2822
CD84 (ADAMTS4) (F, CSF)	ADAMTS4	MetaBrain_hippocampus eQTL	0.0241557	0	2763
CD84 (ADAMTS4) (F, CSF)	NECTIN4	MetaBrain_hippocampus eQTL	0.0239907	0	3076
CD84 (ADAMTS4) (F, CSF)	PCP4L1	MetaBrain_hippocampus eQTL	0.0234758	0	2713
CD84 (ADAMTS4) (F, CSF)	CD48	MetaBrain_hippocampus eQTL	0.0234451	0	3979
CD84 (ADAMTS4) (F, CSF)	PFDN2	MetaBrain_hippocampus eQTL	0.0227031	0	3016
CD84 (ADAMTS4) (F, CSF)	ITLN2	MetaBrain_hippocampus eQTL	0.022491	0	3389
CD84 (ADAMTS4) (F, CSF)	NHLH1	MetaBrain_hippocampus eQTL	0.0223378	0	4011
CD84 (ADAMTS4) (F, CSF)	SLAMF6	MetaBrain_hippocampus eQTL	0.0222302	0	4350
CD84 (ADAMTS4) (F, CSF)	SDHC	MetaBrain_hippocampus eQTL	0.0215863	0	2649
CD84 (ADAMTS4) (F, CSF)	ARHGAP30	MetaBrain_hippocampus eQTL	0.0214366	0	3121
CD84 (ADAMTS4) (F, CSF)	APOA2	MetaBrain_hippocampus eQTL	0.0214082	0	2745
CD84 (ADAMTS4) (F, CSF)	NIT1	MetaBrain_hippocampus eQTL	0.0213327	0	3016
CD84 (ADAMTS4) (F, CSF)	SLAMF7	MetaBrain_hippocampus eQTL	0.0211835	0	3910
CD84 (ADAMTS4) (F, CSF)	DEDD	MetaBrain_hippocampus eQTL	0.0211311	0	2977
CD84 (ADAMTS4) (F, CSF)	HSPA6	MetaBrain_hippocampus eQTL	0.0209336	0	2292
CD84 (ADAMTS4) (F, CSF)	FCER1G	MetaBrain_hippocampus eQTL	0.0207181	0	2750
CD84 (ADAMTS4) (F, CSF)	SLAMF1	MetaBrain_hippocampus eQTL	0.0204978	0	4074
CD84 (ADAMTS4) (F, CSF)	COPA	MetaBrain_hippocampus eQTL	0.0200212	0	3927
CD84 (ADAMTS4) (F, CSF)	VANGL2	MetaBrain_hippocampus eQTL	0.0199107	0	4119
CD84 (ADAMTS4) (F, CSF)	NOS1AP	MetaBrain_hippocampus eQTL	0.0198654	0	976
CD84 (ADAMTS4) (F, CSF)	UFC1	MetaBrain_hippocampus eQTL	0.0196965	0	2911
CD84 (ADAMTS4) (F, CSF)	USF1	MetaBrain_hippocampus eQTL	0.0196607	0	3167
CD84 (ADAMTS4) (F, CSF)	NCSTN	MetaBrain_hippocampus eQTL	0.0194883	0	3927
CD84 (ADAMTS4) (F, CSF)	FCGR3A	MetaBrain_hippocampus eQTL	0.0191459	0	2204
CD84 (ADAMTS4) (F, CSF)	DUSP12	MetaBrain_hippocampus eQTL	0.0190388	0	1700
CD84 (ADAMTS4) (F, CSF)	PEA15	MetaBrain_hippocampus eQTL	0.0187555	0	3559
CD84 (ADAMTS4) (F, CSF)	FCGR2A	MetaBrain_hippocampus eQTL	0.0187294	0	2318
CD84 (ADAMTS4) (F, CSF)	CD244	MetaBrain_hippocampus eQTL	0.0187211	0	3596
CD84 (ADAMTS4) (F, CSF)	ITLN1	MetaBrain_hippocampus eQTL	0.0186194	0	3539
CD84 (ADAMTS4) (F, CSF)	FCRLA	MetaBrain_hippocampus eQTL	0.0172391	0	1791
CD84 (ADAMTS4) (F, CSF)	OLFML2B	MetaBrain_hippocampus eQTL	0.0170464	0	1053
CD84 (ADAMTS4) (F, CSF)	KCNJ9	MetaBrain_hippocampus eQTL	0.0115052	0.0167162	3400
CD84 (ADAMTS4) (F, CSF)	CFAP45	MetaBrain_hippocampus eQTL	0.0152961	0	2985
CD84 (ADAMTS4) (F, CSF)	FCGR3B	MetaBrain_hippocampus eQTL	0.0151913	0	1998
CD84 (ADAMTS4) (F, CSF)	FCGR2B	MetaBrain_hippocampus eQTL	0.0150788	0	1922
CD84 (ADAMTS4) (F, CSF)	ATF6	MetaBrain_hippocampus eQTL	0.0150264	0	1679
CD84 (ADAMTS4) (F, CSF)	FCRL6	MetaBrain_hippocampus eQTL	0.0137365	0	2734
CD84 (ADAMTS4) (F, CSF)	PIGM	MetaBrain_hippocampus eQTL	0.0134873	0	3320
CD84 (ADAMTS4) (F, CSF)	ATP1A4	MetaBrain_hippocampus eQTL	0.0134395	0	3490
CD84 (ADAMTS4) (F, CSF)	SLAMF8	MetaBrain_hippocampus eQTL	0.0123871	0	2791
CD84 (ADAMTS4) (F, CSF)	AL590560.2	MetaBrain_hippocampus eQTL	0.0121853	0	2920
CD84 (ADAMTS4) (F, CSF)	APCS	MetaBrain_hippocampus eQTL	0.0120349	0	2232
CD84 (ADAMTS4) (F, CSF)	ATP1A2	MetaBrain_hippocampus eQTL	0.0118182	0	3456
CD84 (ADAMTS4) (F, CSF)	IGSF8	MetaBrain_hippocampus eQTL	0.011791	0	3428
CD84 (ADAMTS4) (F, CSF)	SLAMF9	MetaBrain_hippocampus eQTL	0.0116548	0	3105
CD84 (ADAMTS4) (F, CSF)	TSTD1	MetaBrain_hippocampus eQTL	0.0115544	0	3176
CD84 (ADAMTS4) (F, CSF)	IGSF9	MetaBrain_hippocampus eQTL	0.0115501	0	3088
CD84 (ADAMTS4) (F, CSF)	TAGLN2	MetaBrain_hippocampus eQTL	0.0114391	0	3042
CD84 (ADAMTS4) (F, CSF)	KCNJ10	MetaBrain_hippocampus eQTL	0.0110922	0	3385
CD84 (ADAMTS4) (F, CSF)	VSIG8	MetaBrain_hippocampus eQTL	0.0110462	0	2880
CD84 (ADAMTS4) (F, CSF)	CRP	MetaBrain_hippocampus eQTL	0.0110416	0	2600
CD84 (ADAMTS4) (F, CSF)	DUSP23	MetaBrain_hippocampus eQTL	0.0108854	0	2701
CD84 (ADAMTS4) (F, CSF)	OR10J5	MetaBrain_hippocampus eQTL	0.00723016	0	2102
CD84 (ADAMTS4) (F, CSF)	FCER1A	MetaBrain_hippocampus eQTL	0.00220995	0	1685
CD84 (ADAMTS4) (F, CSF)	OR10J1	MetaBrain_hippocampus eQTL	0.00211207	0	1924
CD84 (ADAMTS4) (F, CSF)	CADM3	MetaBrain_hippocampus eQTL	0.00163828	0	1510
CD84 (ADAMTS4) (F, CSF)	ACKR1	MetaBrain_hippocampus eQTL	0.00161432	0	1602
CD84 (ADAMTS4) (F, CSF)	AIM2	MetaBrain_hippocampus eQTL	0.00153214	0	1426
CD84 (ADAMTS4) (F, CSF)	IFI16	MetaBrain_hippocampus eQTL	0.00138456	0	1066
CD84 (ADAMTS4) (F, CSF)	PYHIN1	MetaBrain_hippocampus eQTL	0.00126566	0	904
CD84 (ADAMTS4) (F, CSF)	MNDA	MetaBrain_hippocampus eQTL	0.00110265	0	686
CD84 (ADAMTS4) (F, CSF)	OR6N2	MetaBrain_hippocampus eQTL	0.00101126	0	556
CD84 (ADAMTS4) (F, CSF)	OR6N1	MetaBrain_hippocampus eQTL	0.0010055	0	528
CD84 (ADAMTS4) (F, CSF)	OR6K6	MetaBrain_hippocampus eQTL	0.000842394	0	494
CD84 (ADAMTS4) (F, CSF)	SPATA46	MetaBrain_hippocampus eQTL	0.000516353	0	303
CD84 (ADAMTS4) (F, CSF)	OR6K3	MetaBrain_hippocampus eQTL	0.000460233	0	402
CD84 (ADAMTS4) (F, CSF)	C1orf226	MetaBrain_hippocampus eQTL	0.000393624	0	299
CD84 (ADAMTS4) (F, CSF)	SH2D1B	MetaBrain_hippocampus eQTL	0.00027879	0	195
CD84 (ADAMTS4) (F, CSF)	OR6K2	MetaBrain_hippocampus eQTL	0.000248262	0	361
CD84 (ADAMTS4) (F, CSF)	SPTA1	MetaBrain_hippocampus eQTL	0.000245839	0	343
CD84 (ADAMTS4) (F, CSF)	OR10Z1	MetaBrain_hippocampus eQTL	0.000167053	0	187
CD84 (ADAMTS4) (F, CSF)	UHMK1	MetaBrain_hippocampus eQTL	0.000143164	0	63
CD84 (ADAMTS4) (F, CSF)	OR10X1	MetaBrain_hippocampus eQTL	7.4712e-05	0	102
CD84 (ADAMTS4) (F, CSF)	OR6P1	MetaBrain_hippocampus eQTL	5.50813e-05	0	89
CD84 (ADAMTS4) (F, CSF)	OR6Y1	MetaBrain_hippocampus eQTL	4.223e-05	0	64
CD84 (ADAMTS4) (F, CSF)	TSTD1	MetaBrain_spinalcord eQTL	0.0568774	0	3254
CD84 (ADAMTS4) (F, CSF)	APOA2	MetaBrain_spinalcord eQTL	0.0495252	0	2824
CD84 (ADAMTS4) (F, CSF)	NDUFS2	MetaBrain_spinalcord eQTL	0.0360666	0	2838
CD84 (ADAMTS4) (F, CSF)	SLAMF7	MetaBrain_spinalcord eQTL	0.0270321	0	3999
CD84 (ADAMTS4) (F, CSF)	SLAMF1	MetaBrain_spinalcord eQTL	0.026856	0	4146
CD84 (ADAMTS4) (F, CSF)	UFC1	MetaBrain_spinalcord eQTL	0.0253557	0	2987
CD84 (ADAMTS4) (F, CSF)	DEDD	MetaBrain_spinalcord eQTL	0.0243365	0	3054
CD84 (ADAMTS4) (F, CSF)	ATF6	MetaBrain_spinalcord eQTL	0.0241612	0	1766
CD84 (ADAMTS4) (F, CSF)	USP21	MetaBrain_spinalcord eQTL	0.023142	0	2958
CD84 (ADAMTS4) (F, CSF)	NECTIN4	MetaBrain_spinalcord eQTL	0.023032	0	3153
CD84 (ADAMTS4) (F, CSF)	LY9	MetaBrain_spinalcord eQTL	0.0220909	0	3870
CD84 (ADAMTS4) (F, CSF)	SDHC	MetaBrain_spinalcord eQTL	0.0219233	0	2731
CD84 (ADAMTS4) (F, CSF)	NCSTN	MetaBrain_spinalcord eQTL	0.0219096	0	4000
CD84 (ADAMTS4) (F, CSF)	NR1I3	MetaBrain_spinalcord eQTL	0.0217405	0	2812
CD84 (ADAMTS4) (F, CSF)	NIT1	MetaBrain_spinalcord eQTL	0.0217326	0	3093
CD84 (ADAMTS4) (F, CSF)	B4GALT3	MetaBrain_spinalcord eQTL	0.0211055	0	2899
CD84 (ADAMTS4) (F, CSF)	ITLN1	MetaBrain_spinalcord eQTL	0.0209842	0	3641
CD84 (ADAMTS4) (F, CSF)	PEX19	MetaBrain_spinalcord eQTL	0.0209815	0	3806
CD84 (ADAMTS4) (F, CSF)	PFDN2	MetaBrain_spinalcord eQTL	0.0208293	0	3093
CD84 (ADAMTS4) (F, CSF)	KLHDC9	MetaBrain_spinalcord eQTL	0.0207615	0	3138
CD84 (ADAMTS4) (F, CSF)	F11R	MetaBrain_spinalcord eQTL	0.0207344	0	3284
CD84 (ADAMTS4) (F, CSF)	PCP4L1	MetaBrain_spinalcord eQTL	0.0206377	0	2792
CD84 (ADAMTS4) (F, CSF)	MPZ	MetaBrain_spinalcord eQTL	0.0204948	0	2735
CD84 (ADAMTS4) (F, CSF)	FCGR3A	MetaBrain_spinalcord eQTL	0.0204243	0	2305
CD84 (ADAMTS4) (F, CSF)	ARHGAP30	MetaBrain_spinalcord eQTL	0.0203879	0	3200
CD84 (ADAMTS4) (F, CSF)	ADAMTS4	MetaBrain_spinalcord eQTL	0.0203164	0	2837
CD84 (ADAMTS4) (F, CSF)	FCER1G	MetaBrain_spinalcord eQTL	0.020314	0	2829
CD84 (ADAMTS4) (F, CSF)	TOMM40L	MetaBrain_spinalcord eQTL	0.0202528	0	2824
CD84 (ADAMTS4) (F, CSF)	PPOX	MetaBrain_spinalcord eQTL	0.019966	0	2944
CD84 (ADAMTS4) (F, CSF)	CASQ1	MetaBrain_spinalcord eQTL	0.0196329	0	3581
CD84 (ADAMTS4) (F, CSF)	ITLN2	MetaBrain_spinalcord eQTL	0.0194831	0	3485
CD84 (ADAMTS4) (F, CSF)	FCGR3B	MetaBrain_spinalcord eQTL	0.019448	0	2097
CD84 (ADAMTS4) (F, CSF)	USF1	MetaBrain_spinalcord eQTL	0.0192368	0	3244
CD84 (ADAMTS4) (F, CSF)	CD48	MetaBrain_spinalcord eQTL	0.0191275	0	4056
CD84 (ADAMTS4) (F, CSF)	DCAF8	MetaBrain_spinalcord eQTL	0.0190378	0	3739
CD84 (ADAMTS4) (F, CSF)	COPA	MetaBrain_spinalcord eQTL	0.01898	0	4000
CD84 (ADAMTS4) (F, CSF)	CD244	MetaBrain_spinalcord eQTL	0.0189375	0	3692
CD84 (ADAMTS4) (F, CSF)	SLAMF6	MetaBrain_spinalcord eQTL	0.0189341	0	4461
CD84 (ADAMTS4) (F, CSF)	FCGR2A	MetaBrain_spinalcord eQTL	0.0183294	0	2405
CD84 (ADAMTS4) (F, CSF)	CD84	MetaBrain_spinalcord eQTL	0.0182913	0	4361
CD84 (ADAMTS4) (F, CSF)	FCRLA	MetaBrain_spinalcord eQTL	0.018173	0	1887
CD84 (ADAMTS4) (F, CSF)	HSPA6	MetaBrain_spinalcord eQTL	0.0178211	0	2386
CD84 (ADAMTS4) (F, CSF)	NOS1AP	MetaBrain_spinalcord eQTL	0.0175868	0	1043
CD84 (ADAMTS4) (F, CSF)	NHLH1	MetaBrain_spinalcord eQTL	0.0175723	0	4093
CD84 (ADAMTS4) (F, CSF)	VANGL2	MetaBrain_spinalcord eQTL	0.0175041	0	4204
CD84 (ADAMTS4) (F, CSF)	PEA15	MetaBrain_spinalcord eQTL	0.0173991	0	3604
CD84 (ADAMTS4) (F, CSF)	OLFML2B	MetaBrain_spinalcord eQTL	0.0147332	0	1130
CD84 (ADAMTS4) (F, CSF)	ATP1A4	MetaBrain_spinalcord eQTL	0.0147158	0	3536
CD84 (ADAMTS4) (F, CSF)	DUSP12	MetaBrain_spinalcord eQTL	0.0142355	0	1792
CD84 (ADAMTS4) (F, CSF)	SLAMF8	MetaBrain_spinalcord eQTL	0.013819	0	2815
CD84 (ADAMTS4) (F, CSF)	FCGR2B	MetaBrain_spinalcord eQTL	0.0136461	0	2023
CD84 (ADAMTS4) (F, CSF)	FCRLB	MetaBrain_spinalcord eQTL	0.0133108	0	1841
CD84 (ADAMTS4) (F, CSF)	KCNJ10	MetaBrain_spinalcord eQTL	0.0132597	0	3431
CD84 (ADAMTS4) (F, CSF)	VSIG8	MetaBrain_spinalcord eQTL	0.0131738	0	2898
CD84 (ADAMTS4) (F, CSF)	IGSF8	MetaBrain_spinalcord eQTL	0.0127038	0	3479
CD84 (ADAMTS4) (F, CSF)	ATP1A2	MetaBrain_spinalcord eQTL	0.0126936	0	3504
CD84 (ADAMTS4) (F, CSF)	KCNJ9	MetaBrain_spinalcord eQTL	0.0118454	0	3447
CD84 (ADAMTS4) (F, CSF)	SLAMF9	MetaBrain_spinalcord eQTL	0.011722	0	3131
CD84 (ADAMTS4) (F, CSF)	IGSF9	MetaBrain_spinalcord eQTL	0.0116571	0	3114
CD84 (ADAMTS4) (F, CSF)	PIGM	MetaBrain_spinalcord eQTL	0.0115858	0	3363
CD84 (ADAMTS4) (F, CSF)	CFAP45	MetaBrain_spinalcord eQTL	0.0111772	0	3006
CD84 (ADAMTS4) (F, CSF)	FCRL6	MetaBrain_spinalcord eQTL	0.0111082	0	2759
CD84 (ADAMTS4) (F, CSF)	DUSP23	MetaBrain_spinalcord eQTL	0.0110626	0	2740
CD84 (ADAMTS4) (F, CSF)	CRP	MetaBrain_spinalcord eQTL	0.0109621	0	2612
CD84 (ADAMTS4) (F, CSF)	TAGLN2	MetaBrain_spinalcord eQTL	0.0106127	0	3067
CD84 (ADAMTS4) (F, CSF)	AL590560.2	MetaBrain_spinalcord eQTL	0.0105607	0	2939
CD84 (ADAMTS4) (F, CSF)	APCS	MetaBrain_spinalcord eQTL	0.00897828	0	2246
CD84 (ADAMTS4) (F, CSF)	OR10J5	MetaBrain_spinalcord eQTL	0.00723958	0	2127
CD84 (ADAMTS4) (F, CSF)	OR10J1	MetaBrain_spinalcord eQTL	0.00179612	0	1951
CD84 (ADAMTS4) (F, CSF)	ACKR1	MetaBrain_spinalcord eQTL	0.00143427	0	1640
CD84 (ADAMTS4) (F, CSF)	FCER1A	MetaBrain_spinalcord eQTL	0.00136924	0	1714
CD84 (ADAMTS4) (F, CSF)	CADM3	MetaBrain_spinalcord eQTL	0.00136397	0	1545
CD84 (ADAMTS4) (F, CSF)	AIM2	MetaBrain_spinalcord eQTL	0.00135462	0	1461
CD84 (ADAMTS4) (F, CSF)	IFI16	MetaBrain_spinalcord eQTL	0.00106059	0	1099
CD84 (ADAMTS4) (F, CSF)	PYHIN1	MetaBrain_spinalcord eQTL	0.000796379	0	921
CD84 (ADAMTS4) (F, CSF)	MNDA	MetaBrain_spinalcord eQTL	0.000620282	0	701
CD84 (ADAMTS4) (F, CSF)	OR6K6	MetaBrain_spinalcord eQTL	0.000555193	0	508
CD84 (ADAMTS4) (F, CSF)	OR6N2	MetaBrain_spinalcord eQTL	0.000499526	0	567
CD84 (ADAMTS4) (F, CSF)	SPATA46	MetaBrain_spinalcord eQTL	0.000488116	0	337
CD84 (ADAMTS4) (F, CSF)	C1orf226	MetaBrain_spinalcord eQTL	0.000475019	0	333
CD84 (ADAMTS4) (F, CSF)	OR6N1	MetaBrain_spinalcord eQTL	0.000466655	0	540
CD84 (ADAMTS4) (F, CSF)	OR6K3	MetaBrain_spinalcord eQTL	0.000429232	0	431
CD84 (ADAMTS4) (F, CSF)	SH2D1B	MetaBrain_spinalcord eQTL	0.000367141	0	221
CD84 (ADAMTS4) (F, CSF)	OR6K2	MetaBrain_spinalcord eQTL	0.000301354	0	398
CD84 (ADAMTS4) (F, CSF)	SPTA1	MetaBrain_spinalcord eQTL	0.000280221	0	382
CD84 (ADAMTS4) (F, CSF)	OR10Z1	MetaBrain_spinalcord eQTL	0.000139578	0	193
CD84 (ADAMTS4) (F, CSF)	UHMK1	MetaBrain_spinalcord eQTL	0.000116764	0	69
CD84 (ADAMTS4) (F, CSF)	OR6P1	MetaBrain_spinalcord eQTL	5.96199e-05	0	98
CD84 (ADAMTS4) (F, CSF)	OR6Y1	MetaBrain_spinalcord eQTL	4.74053e-05	0	75
CD84 (ADAMTS4) (F, CSF)	FCGR3B	NGI_all_CSF pQTL	0.95773	0	4988
CD84 (ADAMTS4) (F, CSF)	CD84	NGI_all_CSF pQTL	0.413164	0	4988
CD84 (ADAMTS4) (F, CSF)	FCGR3A	NGI_all_CSF pQTL	0.065101	0	4988
CD84 (ADAMTS4) (F, CSF)	PFDN2	NGI_all_CSF pQTL	0.0269845	0	4988
CD84 (ADAMTS4) (F, CSF)	USP21	NGI_all_CSF pQTL	0.0268155	0	4988
CD84 (ADAMTS4) (F, CSF)	PEA15	NGI_all_CSF pQTL	0.025291	0	4988
CD84 (ADAMTS4) (F, CSF)	SLAMF1	NGI_all_CSF pQTL	0.0207722	0	4988
CD84 (ADAMTS4) (F, CSF)	CASQ1	NGI_all_CSF pQTL	0.0174423	0	4988
CD84 (ADAMTS4) (F, CSF)	SLAMF6	NGI_all_CSF pQTL	0.0171113	0	4988
CD84 (ADAMTS4) (F, CSF)	SLAMF8	NGI_all_CSF pQTL	0.0143209	0	4988
CD84 (ADAMTS4) (F, CSF)	SLAMF9	NGI_all_CSF pQTL	0.0141797	0	4988
CD84 (ADAMTS4) (F, CSF)	F11R	NGI_all_CSF pQTL	0.014162	0	4988
CD84 (ADAMTS4) (F, CSF)	CRP	NGI_all_CSF pQTL	0.0139006	0	4988
CD84 (ADAMTS4) (F, CSF)	ATF6	NGI_all_CSF pQTL	0.0137309	0	4988
CD84 (ADAMTS4) (F, CSF)	USF1	NGI_all_CSF pQTL	0.0135412	0	5077
CD84 (ADAMTS4) (F, CSF)	FCRLB	NGI_all_CSF pQTL	0.01323	0	4988
CD84 (ADAMTS4) (F, CSF)	VSIG8	NGI_all_CSF pQTL	0.0126267	0	4988
CD84 (ADAMTS4) (F, CSF)	HSPA6	NGI_all_CSF pQTL	0.012482	0	4988
CD84 (ADAMTS4) (F, CSF)	AIM2	NGI_all_CSF pQTL	0.0124717	0	4988
CD84 (ADAMTS4) (F, CSF)	SPATA46	NGI_all_CSF pQTL	0.0122492	0	4988
CD84 (ADAMTS4) (F, CSF)	MPZ	NGI_all_CSF pQTL	0.011672	0	4988
CD84 (ADAMTS4) (F, CSF)	DUSP23	NGI_all_CSF pQTL	0.0115611	0	4988
CD84 (ADAMTS4) (F, CSF)	FCRLA	NGI_all_CSF pQTL	0.0115545	0	4988
CD84 (ADAMTS4) (F, CSF)	IFI16	NGI_all_CSF pQTL	0.0113908	0	4988
CD84 (ADAMTS4) (F, CSF)	TAGLN2	NGI_all_CSF pQTL	0.010955	0	4988
CD84 (ADAMTS4) (F, CSF)	SH2D1B	NGI_all_CSF pQTL	0.0109385	0	4988
CD84 (ADAMTS4) (F, CSF)	ARHGAP30	NGI_all_CSF pQTL	0.0108162	0	4988
CD84 (ADAMTS4) (F, CSF)	IGSF8	NGI_all_CSF pQTL	0.0106376	0	4988
CD84 (ADAMTS4) (F, CSF)	UFC1	NGI_all_CSF pQTL	0.0100108	0	4988
CD84 (ADAMTS4) (F, CSF)	B4GALT3	NGI_all_CSF pQTL	0.0098624	0	4988
CD84 (ADAMTS4) (F, CSF)	FCER1A	NGI_all_CSF pQTL	0.00977259	0	4988
CD84 (ADAMTS4) (F, CSF)	MNDA	NGI_all_CSF pQTL	0.00973395	0	4988
CD84 (ADAMTS4) (F, CSF)	APOA2	NGI_all_CSF pQTL	0.0097222	0	4988
CD84 (ADAMTS4) (F, CSF)	FCRL6	NGI_all_CSF pQTL	0.00959334	0	4988
CD84 (ADAMTS4) (F, CSF)	NECTIN4	NGI_all_CSF pQTL	0.00926074	0	4988
CD84 (ADAMTS4) (F, CSF)	CADM3	NGI_all_CSF pQTL	0.00924876	0	4988
CD84 (ADAMTS4) (F, CSF)	CFAP45	NGI_all_CSF pQTL	0.0089333	0	4988
CD84 (ADAMTS4) (F, CSF)	PCP4L1	NGI_all_CSF pQTL	0.00764489	0	4988
CD84 (ADAMTS4) (F, CSF)	APCS	NGI_all_CSF pQTL	0.0075411	0	4988
CD84 (ADAMTS4) (F, CSF)	ADAMTS4	NGI_all_CSF pQTL	0.00601975	0	4988
CD84 (ADAMTS4) (F, CSF)	TSTD1	NGI_all_CSF pQTL	0.00372332	0	4988
CD84 (ADAMTS4) (F, CSF)	SLAMF7	NGI_all_CSF pQTL	0.00320278	0	4988
CD84 (ADAMTS4) (F, CSF)	LY9	NGI_all_CSF pQTL	0.00316365	0	4988
CD84 (ADAMTS4) (F, CSF)	CD244	NGI_all_CSF pQTL	0.00301743	0	4988
CD84 (ADAMTS4) (F, CSF)	CD48	NGI_all_CSF pQTL	0.00282917	0	4988
CD84 (ADAMTS4) (F, CSF)	ITLN1	NGI_all_CSF pQTL	0.00218783	0	4988
CD84 (ADAMTS4) (F, CSF)	FCGR2B	NGI_all_CSF pQTL	0.00207843	0	4988
CD84 (ADAMTS4) (F, CSF)	FCGR3B	NGI_female_CSF pQTL	0.939784	0	7151
CD84 (ADAMTS4) (F, CSF)	CD84	NGI_female_CSF pQTL	0.380483	0	7151
CD84 (ADAMTS4) (F, CSF)	FCGR3A	NGI_female_CSF pQTL	0.0580567	0	7151
CD84 (ADAMTS4) (F, CSF)	SLAMF1	NGI_female_CSF pQTL	0.0380779	0	7151
CD84 (ADAMTS4) (F, CSF)	F11R	NGI_female_CSF pQTL	0.0380272	0	7151
CD84 (ADAMTS4) (F, CSF)	IFI16	NGI_female_CSF pQTL	0.0331901	0	7151
CD84 (ADAMTS4) (F, CSF)	C1orf226	NGI_female_CSF pQTL	0.0312058	0	7093
CD84 (ADAMTS4) (F, CSF)	CFAP45	NGI_female_CSF pQTL	0.0301184	0	7151
CD84 (ADAMTS4) (F, CSF)	MPZ	NGI_female_CSF pQTL	0.0271096	0	7151
CD84 (ADAMTS4) (F, CSF)	CRP	NGI_female_CSF pQTL	0.026512	0	7151
CD84 (ADAMTS4) (F, CSF)	ATF6	NGI_female_CSF pQTL	0.0262812	0	7151
CD84 (ADAMTS4) (F, CSF)	PFDN2	NGI_female_CSF pQTL	0.0248952	0	7151
CD84 (ADAMTS4) (F, CSF)	SLAMF6	NGI_female_CSF pQTL	0.021433	0	7151
CD84 (ADAMTS4) (F, CSF)	HSPA6	NGI_female_CSF pQTL	0.0213337	0	7151
CD84 (ADAMTS4) (F, CSF)	PEA15	NGI_female_CSF pQTL	0.0192329	0	7151
CD84 (ADAMTS4) (F, CSF)	USP21	NGI_female_CSF pQTL	0.0183055	0	7151
CD84 (ADAMTS4) (F, CSF)	NECTIN4	NGI_female_CSF pQTL	0.0178936	0	7151
CD84 (ADAMTS4) (F, CSF)	ARHGAP30	NGI_female_CSF pQTL	0.0178763	0	7151
CD84 (ADAMTS4) (F, CSF)	FCRLA	NGI_female_CSF pQTL	0.0169375	0	7151
CD84 (ADAMTS4) (F, CSF)	DUSP23	NGI_female_CSF pQTL	0.0162537	0	7151
CD84 (ADAMTS4) (F, CSF)	AIM2	NGI_female_CSF pQTL	0.0160983	0	7151
CD84 (ADAMTS4) (F, CSF)	IGSF8	NGI_female_CSF pQTL	0.015808	0	7151
CD84 (ADAMTS4) (F, CSF)	CADM3	NGI_female_CSF pQTL	0.0157748	0	7151
CD84 (ADAMTS4) (F, CSF)	SH2D1B	NGI_female_CSF pQTL	0.0156015	0	7151
CD84 (ADAMTS4) (F, CSF)	SPATA46	NGI_female_CSF pQTL	0.0152773	0	7151
CD84 (ADAMTS4) (F, CSF)	USF1	NGI_female_CSF pQTL	0.0152753	0	7151
CD84 (ADAMTS4) (F, CSF)	SLAMF9	NGI_female_CSF pQTL	0.0149175	0	7151
CD84 (ADAMTS4) (F, CSF)	B4GALT3	NGI_female_CSF pQTL	0.014898	0	7151
CD84 (ADAMTS4) (F, CSF)	SLAMF8	NGI_female_CSF pQTL	0.0145519	0	7151
CD84 (ADAMTS4) (F, CSF)	APCS	NGI_female_CSF pQTL	0.0142155	0	7151
CD84 (ADAMTS4) (F, CSF)	FCRLB	NGI_female_CSF pQTL	0.013972	0	7151
CD84 (ADAMTS4) (F, CSF)	VSIG8	NGI_female_CSF pQTL	0.0135914	0	7151
CD84 (ADAMTS4) (F, CSF)	FCRL6	NGI_female_CSF pQTL	0.0134561	0	7151
CD84 (ADAMTS4) (F, CSF)	CASQ1	NGI_female_CSF pQTL	0.0129484	0	7151
CD84 (ADAMTS4) (F, CSF)	MNDA	NGI_female_CSF pQTL	0.0125579	0	7151
CD84 (ADAMTS4) (F, CSF)	TAGLN2	NGI_female_CSF pQTL	0.0123228	0	7151
CD84 (ADAMTS4) (F, CSF)	APOA2	NGI_female_CSF pQTL	0.012005	0	7151
CD84 (ADAMTS4) (F, CSF)	PCP4L1	NGI_female_CSF pQTL	0.0117238	0	7151
CD84 (ADAMTS4) (F, CSF)	FCER1A	NGI_female_CSF pQTL	0.0116805	0	7151
CD84 (ADAMTS4) (F, CSF)	UFC1	NGI_female_CSF pQTL	0.0112638	0	7151
CD84 (ADAMTS4) (F, CSF)	CD244	NGI_female_CSF pQTL	0.00673819	0	7151
CD84 (ADAMTS4) (F, CSF)	CD48	NGI_female_CSF pQTL	0.00653572	0	7151
CD84 (ADAMTS4) (F, CSF)	ADAMTS4	NGI_female_CSF pQTL	0.00484519	0	7151
CD84 (ADAMTS4) (F, CSF)	TSTD1	NGI_female_CSF pQTL	0.00318938	0	7151
CD84 (ADAMTS4) (F, CSF)	SLAMF7	NGI_female_CSF pQTL	0.00283592	0	7151
CD84 (ADAMTS4) (F, CSF)	LY9	NGI_female_CSF pQTL	0.00262916	0	7150
CD84 (ADAMTS4) (F, CSF)	ITLN1	NGI_female_CSF pQTL	0.00194737	0	7151
CD84 (ADAMTS4) (F, CSF)	FCGR2B	NGI_female_CSF pQTL	0.00183988	0	7151
CD84 (ADAMTS4) (F, CSF)	FCGR2A	NGI_female_CSF pQTL	0.00183943	0	7109
CD84 (ADAMTS4) (F, CSF)	FCGR3B	NGI_male_CSF pQTL	0.932156	0	7150
CD84 (ADAMTS4) (F, CSF)	CD84	NGI_male_CSF pQTL	0.406679	0	7150
CD84 (ADAMTS4) (F, CSF)	FCGR3A	NGI_male_CSF pQTL	0.0580601	0	7150
CD84 (ADAMTS4) (F, CSF)	SLAMF8	NGI_male_CSF pQTL	0.0392134	0	7150
CD84 (ADAMTS4) (F, CSF)	SLAMF6	NGI_male_CSF pQTL	0.0304315	0	7150
CD84 (ADAMTS4) (F, CSF)	PEA15	NGI_male_CSF pQTL	0.0282338	0	7150
CD84 (ADAMTS4) (F, CSF)	NECTIN4	NGI_male_CSF pQTL	0.0257243	0	7150
CD84 (ADAMTS4) (F, CSF)	C1orf226	NGI_male_CSF pQTL	0.023522	0	7139
CD84 (ADAMTS4) (F, CSF)	SPATA46	NGI_male_CSF pQTL	0.0231603	0	7150
CD84 (ADAMTS4) (F, CSF)	CD244	NGI_male_CSF pQTL	0.0214684	0	7150
CD84 (ADAMTS4) (F, CSF)	AIM2	NGI_male_CSF pQTL	0.020243	0	7150
CD84 (ADAMTS4) (F, CSF)	HSPA6	NGI_male_CSF pQTL	0.0201402	0	7150
CD84 (ADAMTS4) (F, CSF)	SLAMF1	NGI_male_CSF pQTL	0.0200459	0	7150
CD84 (ADAMTS4) (F, CSF)	FCRLA	NGI_male_CSF pQTL	0.0198479	0	7150
CD84 (ADAMTS4) (F, CSF)	IGSF8	NGI_male_CSF pQTL	0.0188528	0	7150
CD84 (ADAMTS4) (F, CSF)	FCER1A	NGI_male_CSF pQTL	0.0177483	0	7150
CD84 (ADAMTS4) (F, CSF)	USP21	NGI_male_CSF pQTL	0.0175037	0	7150
CD84 (ADAMTS4) (F, CSF)	CFAP45	NGI_male_CSF pQTL	0.0173482	0	7150
CD84 (ADAMTS4) (F, CSF)	TAGLN2	NGI_male_CSF pQTL	0.016376	0	7150
CD84 (ADAMTS4) (F, CSF)	CRP	NGI_male_CSF pQTL	0.016321	0	7150
CD84 (ADAMTS4) (F, CSF)	APCS	NGI_male_CSF pQTL	0.0162185	0	7150
CD84 (ADAMTS4) (F, CSF)	MPZ	NGI_male_CSF pQTL	0.0152942	0	7150
CD84 (ADAMTS4) (F, CSF)	MNDA	NGI_male_CSF pQTL	0.0152445	0	7150
CD84 (ADAMTS4) (F, CSF)	IFI16	NGI_male_CSF pQTL	0.0151249	0	7150
CD84 (ADAMTS4) (F, CSF)	APOA2	NGI_male_CSF pQTL	0.015023	0	7150
CD84 (ADAMTS4) (F, CSF)	CASQ1	NGI_male_CSF pQTL	0.0149648	0	7150
CD84 (ADAMTS4) (F, CSF)	SLAMF9	NGI_male_CSF pQTL	0.0148396	0	7150
CD84 (ADAMTS4) (F, CSF)	VSIG8	NGI_male_CSF pQTL	0.0147516	0	7150
CD84 (ADAMTS4) (F, CSF)	B4GALT3	NGI_male_CSF pQTL	0.0146775	0	7150
CD84 (ADAMTS4) (F, CSF)	DUSP23	NGI_male_CSF pQTL	0.0145558	0	7150
CD84 (ADAMTS4) (F, CSF)	F11R	NGI_male_CSF pQTL	0.0142902	0	7150
CD84 (ADAMTS4) (F, CSF)	USF1	NGI_male_CSF pQTL	0.0138299	0	7150
CD84 (ADAMTS4) (F, CSF)	UFC1	NGI_male_CSF pQTL	0.0138169	0	7150
CD84 (ADAMTS4) (F, CSF)	PFDN2	NGI_male_CSF pQTL	0.0137247	0	7150
CD84 (ADAMTS4) (F, CSF)	ARHGAP30	NGI_male_CSF pQTL	0.0137242	0	7150
CD84 (ADAMTS4) (F, CSF)	FCRL6	NGI_male_CSF pQTL	0.0134481	0	7150
CD84 (ADAMTS4) (F, CSF)	SH2D1B	NGI_male_CSF pQTL	0.0131574	0	7150
CD84 (ADAMTS4) (F, CSF)	ATF6	NGI_male_CSF pQTL	0.0124608	0	7150
CD84 (ADAMTS4) (F, CSF)	CADM3	NGI_male_CSF pQTL	0.0122501	0	7150
CD84 (ADAMTS4) (F, CSF)	FCRLB	NGI_male_CSF pQTL	0.0109188	0	7150
CD84 (ADAMTS4) (F, CSF)	PCP4L1	NGI_male_CSF pQTL	0.00722963	0	7150
CD84 (ADAMTS4) (F, CSF)	ADAMTS4	NGI_male_CSF pQTL	0.00499897	0	7150
CD84 (ADAMTS4) (F, CSF)	CD48	NGI_male_CSF pQTL	0.00499127	0	7150
CD84 (ADAMTS4) (F, CSF)	TSTD1	NGI_male_CSF pQTL	0.00318957	0	7150
CD84 (ADAMTS4) (F, CSF)	SLAMF7	NGI_male_CSF pQTL	0.0028361	0	7150
CD84 (ADAMTS4) (F, CSF)	LY9	NGI_male_CSF pQTL	0.00206823	0	7150
CD84 (ADAMTS4) (F, CSF)	ITLN1	NGI_male_CSF pQTL	0.00194581	0	7150
CD84 (ADAMTS4) (F, CSF)	FCGR2A	NGI_male_CSF pQTL	0.00184179	0	7145
CD84 (ADAMTS4) (F, CSF)	FCGR2B	NGI_male_CSF pQTL	0.00184025	0	7150
CD84 (ADAMTS4) (F, CSF)	SLAMF6	UKB_blood pQTL	0.497197	0	8019
CD84 (ADAMTS4) (F, CSF)	CD84	UKB_blood pQTL	0.128013	0	8024
CD84 (ADAMTS4) (F, CSF)	NIT1	UKB_blood pQTL	0.0668002	0	8020
CD84 (ADAMTS4) (F, CSF)	NECTIN4	UKB_blood pQTL	0.0102156	0	8023
CD84 (ADAMTS4) (F, CSF)	ARHGAP30	UKB_blood pQTL	0.0086772	0	8022
CD84 (ADAMTS4) (F, CSF)	FCGR3B	UKB_blood pQTL	0.00844225	0	8017
CD84 (ADAMTS4) (F, CSF)	PFDN2	UKB_blood pQTL	0.00781515	0	8020
CD84 (ADAMTS4) (F, CSF)	MNDA	UKB_blood pQTL	0.00762113	0	8024
CD84 (ADAMTS4) (F, CSF)	FCRLB	UKB_blood pQTL	0.00661829	0	8019
CD84 (ADAMTS4) (F, CSF)	IGSF9	UKB_blood pQTL	0.00610875	0	8024
CD84 (ADAMTS4) (F, CSF)	APCS	UKB_blood pQTL	0.00518673	0	8024
CD84 (ADAMTS4) (F, CSF)	SLAMF7	UKB_blood pQTL	0.00390243	0	7953
CD84 (ADAMTS4) (F, CSF)	APOA2	UKB_blood pQTL	0.00369179	0	8023
CD84 (ADAMTS4) (F, CSF)	FCER1A	UKB_blood pQTL	0.00356072	0	8025
CD84 (ADAMTS4) (F, CSF)	LY9	UKB_blood pQTL	0.00313096	0	7944
CD84 (ADAMTS4) (F, CSF)	F11R	UKB_blood pQTL	0.00297039	0	8022
CD84 (ADAMTS4) (F, CSF)	SLAMF8	UKB_blood pQTL	0.00260093	0	8006
CD84 (ADAMTS4) (F, CSF)	FCRL6	UKB_blood pQTL	0.00254951	0	7959
CD84 (ADAMTS4) (F, CSF)	SLAMF1	UKB_blood pQTL	0.00253483	0	8020
CD84 (ADAMTS4) (F, CSF)	ADAMTS4	UKB_blood pQTL	0.00238839	0	8019
CD84 (ADAMTS4) (F, CSF)	CD48	UKB_blood pQTL	0.00220935	0	7970
CD84 (ADAMTS4) (F, CSF)	IGSF8	UKB_blood pQTL	0.00207907	0	8024
CD84 (ADAMTS4) (F, CSF)	FCGR2A	UKB_blood pQTL	0.00198219	0	7859
CD84 (ADAMTS4) (F, CSF)	FCGR2B	UKB_blood pQTL	0.00196047	0	8007
CD84 (ADAMTS4) (F, CSF)	CD244	UKB_blood pQTL	0.00176771	0	8020
CD84 (ADAMTS4) (F, CSF)	B4GALT3	eQTL_catalogue_adipose eQTL	0.659033	0	3794
CD84 (ADAMTS4) (F, CSF)	KLHDC9	eQTL_catalogue_adipose eQTL	0.372811	0	4070
CD84 (ADAMTS4) (F, CSF)	PPOX	eQTL_catalogue_adipose eQTL	0.290779	0	3846
CD84 (ADAMTS4) (F, CSF)	SLAMF6	eQTL_catalogue_adipose eQTL	0.209423	0	5803
CD84 (ADAMTS4) (F, CSF)	FCER1G	eQTL_catalogue_adipose eQTL	0.138725	0	3697
CD84 (ADAMTS4) (F, CSF)	ENSG00000227741	eQTL_catalogue_adipose eQTL	0.106149	0	4795
CD84 (ADAMTS4) (F, CSF)	USP21	eQTL_catalogue_adipose eQTL	0.055719	0	3868
CD84 (ADAMTS4) (F, CSF)	COPA	eQTL_catalogue_adipose eQTL	0.0545943	0	5266
CD84 (ADAMTS4) (F, CSF)	CD84	eQTL_catalogue_adipose eQTL	0.048732	0	5671
CD84 (ADAMTS4) (F, CSF)	FCRLB	eQTL_catalogue_adipose eQTL	0.0471928	0	2278
CD84 (ADAMTS4) (F, CSF)	NDUFS2	eQTL_catalogue_adipose eQTL	0.0433008	0	3721
CD84 (ADAMTS4) (F, CSF)	DEDD	eQTL_catalogue_adipose eQTL	0.0414286	0	3977
CD84 (ADAMTS4) (F, CSF)	APOA2	eQTL_catalogue_adipose eQTL	0.031012	0	3691
CD84 (ADAMTS4) (F, CSF)	LY9	eQTL_catalogue_adipose eQTL	0.0280732	0	4979
CD84 (ADAMTS4) (F, CSF)	FCGR2A	eQTL_catalogue_adipose eQTL	0.0278418	0	3102
CD84 (ADAMTS4) (F, CSF)	MPZ	eQTL_catalogue_adipose eQTL	0.027649	0	3574
CD84 (ADAMTS4) (F, CSF)	ENSG00000289121	eQTL_catalogue_adipose eQTL	0.0265547	0	4190
CD84 (ADAMTS4) (F, CSF)	ARHGAP30	eQTL_catalogue_adipose eQTL	0.0249043	0	4135
CD84 (ADAMTS4) (F, CSF)	DUSP23	eQTL_catalogue_adipose eQTL	0.0245975	0	3662
CD84 (ADAMTS4) (F, CSF)	PEX19	eQTL_catalogue_adipose eQTL	0.0241488	0	5038
CD84 (ADAMTS4) (F, CSF)	TOMM40L	eQTL_catalogue_adipose eQTL	0.0233425	0	3691
CD84 (ADAMTS4) (F, CSF)	ENSG00000224985	eQTL_catalogue_adipose eQTL	0.0229494	0	3868
CD84 (ADAMTS4) (F, CSF)	ATF6	eQTL_catalogue_adipose eQTL	0.0227014	0	2189
CD84 (ADAMTS4) (F, CSF)	NIT1	eQTL_catalogue_adipose eQTL	0.0215635	0	4020
CD84 (ADAMTS4) (F, CSF)	FCGR3A	eQTL_catalogue_adipose eQTL	0.0215204	0	2905
CD84 (ADAMTS4) (F, CSF)	SLAMF1	eQTL_catalogue_adipose eQTL	0.0214876	0	5370
CD84 (ADAMTS4) (F, CSF)	ITLN1	eQTL_catalogue_adipose eQTL	0.0209334	0	4673
CD84 (ADAMTS4) (F, CSF)	ENSG00000273112	eQTL_catalogue_adipose eQTL	0.0207872	0	3076
CD84 (ADAMTS4) (F, CSF)	F11R	eQTL_catalogue_adipose eQTL	0.0207767	0	4235
CD84 (ADAMTS4) (F, CSF)	CD48	eQTL_catalogue_adipose eQTL	0.0206124	0	5238
CD84 (ADAMTS4) (F, CSF)	PCP4L1	eQTL_catalogue_adipose eQTL	0.0203807	0	3649
CD84 (ADAMTS4) (F, CSF)	NECTIN4	eQTL_catalogue_adipose eQTL	0.018588	0	4086
CD84 (ADAMTS4) (F, CSF)	FCGR3B	eQTL_catalogue_adipose eQTL	0.0182526	0	2596
CD84 (ADAMTS4) (F, CSF)	NCSTN	eQTL_catalogue_adipose eQTL	0.0182097	0	5266
CD84 (ADAMTS4) (F, CSF)	NR1I3	eQTL_catalogue_adipose eQTL	0.0181312	0	3676
CD84 (ADAMTS4) (F, CSF)	OLFML2B	eQTL_catalogue_adipose eQTL	0.017979	0	1364
CD84 (ADAMTS4) (F, CSF)	CD244	eQTL_catalogue_adipose eQTL	0.0170427	0	4754
CD84 (ADAMTS4) (F, CSF)	USF1	eQTL_catalogue_adipose eQTL	0.016981	0	4190
CD84 (ADAMTS4) (F, CSF)	CFAP45	eQTL_catalogue_adipose eQTL	0.0168334	0	4058
CD84 (ADAMTS4) (F, CSF)	DCAF8	eQTL_catalogue_adipose eQTL	0.0167946	0	4951
CD84 (ADAMTS4) (F, CSF)	IGSF8	eQTL_catalogue_adipose eQTL	0.0167871	0	4618
CD84 (ADAMTS4) (F, CSF)	ENSG00000283360	eQTL_catalogue_adipose eQTL	0.0166033	0	3200
CD84 (ADAMTS4) (F, CSF)	PFDN2	eQTL_catalogue_adipose eQTL	0.0164915	0	4020
CD84 (ADAMTS4) (F, CSF)	UFC1	eQTL_catalogue_adipose eQTL	0.016414	0	3901
CD84 (ADAMTS4) (F, CSF)	HSPA6	eQTL_catalogue_adipose eQTL	0.0163956	0	3043
CD84 (ADAMTS4) (F, CSF)	DCAF8-DT	eQTL_catalogue_adipose eQTL	0.0162362	0	4949
CD84 (ADAMTS4) (F, CSF)	SLAMF7	eQTL_catalogue_adipose eQTL	0.0161973	0	5146
CD84 (ADAMTS4) (F, CSF)	SDHC	eQTL_catalogue_adipose eQTL	0.0160797	0	3567
CD84 (ADAMTS4) (F, CSF)	NHLH1	eQTL_catalogue_adipose eQTL	0.0158538	0	5375
CD84 (ADAMTS4) (F, CSF)	ENSG00000289141	eQTL_catalogue_adipose eQTL	0.0157075	0	3390
CD84 (ADAMTS4) (F, CSF)	PEA15	eQTL_catalogue_adipose eQTL	0.0156686	0	4789
CD84 (ADAMTS4) (F, CSF)	CASQ1	eQTL_catalogue_adipose eQTL	0.0153842	0.010358	4763
CD84 (ADAMTS4) (F, CSF)	ATF6-DT	eQTL_catalogue_adipose eQTL	0.0153516	0	2190
CD84 (ADAMTS4) (F, CSF)	ENSG00000234425	eQTL_catalogue_adipose eQTL	0.0150563	0	5790
CD84 (ADAMTS4) (F, CSF)	ADAMTS4	eQTL_catalogue_adipose eQTL	0.0150377	0	3719
CD84 (ADAMTS4) (F, CSF)	FCGR2B	eQTL_catalogue_adipose eQTL	0.0137858	0	2504
CD84 (ADAMTS4) (F, CSF)	DUSP12	eQTL_catalogue_adipose eQTL	0.0135944	0	2220
CD84 (ADAMTS4) (F, CSF)	CFAP126	eQTL_catalogue_adipose eQTL	0.0134846	0	3455
CD84 (ADAMTS4) (F, CSF)	ENSG00000287040	eQTL_catalogue_adipose eQTL	0.0133326	0	4059
CD84 (ADAMTS4) (F, CSF)	IGSF9	eQTL_catalogue_adipose eQTL	0.0131251	0	4187
CD84 (ADAMTS4) (F, CSF)	KCNJ10	eQTL_catalogue_adipose eQTL	0.0127363	0	4557
CD84 (ADAMTS4) (F, CSF)	ENSG00000234211	eQTL_catalogue_adipose eQTL	0.0125475	0	2470
CD84 (ADAMTS4) (F, CSF)	NOS1AP	eQTL_catalogue_adipose eQTL	0.0121243	0	1261
CD84 (ADAMTS4) (F, CSF)	FCRL6	eQTL_catalogue_adipose eQTL	0.0120673	0	3720
CD84 (ADAMTS4) (F, CSF)	ATP1A2	eQTL_catalogue_adipose eQTL	0.0119457	0	4652
CD84 (ADAMTS4) (F, CSF)	CRP	eQTL_catalogue_adipose eQTL	0.0118166	0	3517
CD84 (ADAMTS4) (F, CSF)	SLAMF9	eQTL_catalogue_adipose eQTL	0.0103897	0	4209
CD84 (ADAMTS4) (F, CSF)	ENSG00000288093	eQTL_catalogue_adipose eQTL	0.00985888	0	3367
CD84 (ADAMTS4) (F, CSF)	ENSG00000225279	eQTL_catalogue_adipose eQTL	0.0094199	0	4544
CD84 (ADAMTS4) (F, CSF)	TAGLN2	eQTL_catalogue_adipose eQTL	0.00906717	0	4133
CD84 (ADAMTS4) (F, CSF)	PIGM	eQTL_catalogue_adipose eQTL	0.00784463	0	4476
CD84 (ADAMTS4) (F, CSF)	ENSG00000288775	eQTL_catalogue_adipose eQTL	0.00709632	0	3659
CD84 (ADAMTS4) (F, CSF)	SLAMF8	eQTL_catalogue_adipose eQTL	0.00591532	0	3787
CD84 (ADAMTS4) (F, CSF)	ENSG00000283317	eQTL_catalogue_adipose eQTL	0.00499622	0	3268
CD84 (ADAMTS4) (F, CSF)	ENSG00000288670	eQTL_catalogue_adipose eQTL	0.00443555	0	3454
CD84 (ADAMTS4) (F, CSF)	ENSG00000289106	eQTL_catalogue_adipose eQTL	0.0042565	0	3460
CD84 (ADAMTS4) (F, CSF)	ENSG00000283696	eQTL_catalogue_adipose eQTL	0.00369872	0	3369
CD84 (ADAMTS4) (F, CSF)	LINC01133	eQTL_catalogue_adipose eQTL	0.00348692	0	4227
CD84 (ADAMTS4) (F, CSF)	ENSG00000270149	eQTL_catalogue_adipose eQTL	0.0033912	0	4202
CD84 (ADAMTS4) (F, CSF)	TSTD1	eQTL_catalogue_adipose eQTL	0.00338153	0	4202
CD84 (ADAMTS4) (F, CSF)	VANGL2	eQTL_catalogue_adipose eQTL	0.00323509	0	5505
CD84 (ADAMTS4) (F, CSF)	ACKR1	eQTL_catalogue_adipose eQTL	0.00276919	0	2107
CD84 (ADAMTS4) (F, CSF)	CADM3-AS1	eQTL_catalogue_adipose eQTL	0.00275504	0	2112
CD84 (ADAMTS4) (F, CSF)	FCER1A	eQTL_catalogue_adipose eQTL	0.00272662	0	2216
CD84 (ADAMTS4) (F, CSF)	ENSG00000272668	eQTL_catalogue_adipose eQTL	0.0025181	0	3849
CD84 (ADAMTS4) (F, CSF)	AIM2	eQTL_catalogue_adipose eQTL	0.00230024	0	1890
CD84 (ADAMTS4) (F, CSF)	CADM3	eQTL_catalogue_adipose eQTL	0.00227948	0	1992
CD84 (ADAMTS4) (F, CSF)	IFI16	eQTL_catalogue_adipose eQTL	0.00202309	0	1482
CD84 (ADAMTS4) (F, CSF)	PYHIN1	eQTL_catalogue_adipose eQTL	0.0017386	0	1273
CD84 (ADAMTS4) (F, CSF)	MNDA	eQTL_catalogue_adipose eQTL	0.00150183	0	972
CD84 (ADAMTS4) (F, CSF)	C1orf226	eQTL_catalogue_adipose eQTL	0.000464146	0	386
CD84 (ADAMTS4) (F, CSF)	SPTA1	eQTL_catalogue_adipose eQTL	0.000459765	0	533
CD84 (ADAMTS4) (F, CSF)	SPATA46	eQTL_catalogue_adipose eQTL	0.000436596	0	392
CD84 (ADAMTS4) (F, CSF)	SH2D1B	eQTL_catalogue_adipose eQTL	0.000289582	0	260
CD84 (ADAMTS4) (F, CSF)	UHMK1	eQTL_catalogue_adipose eQTL	0.000101962	0	84
CD84 (ADAMTS4) (F, CSF)	NDUFS2	eQTL_catalogue_adipose sQTL	0.191364	0	3704
CD84 (ADAMTS4) (F, CSF)	NIT1	eQTL_catalogue_adipose sQTL	0.04382	0	4020
CD84 (ADAMTS4) (F, CSF)	FCGR3B	eQTL_catalogue_adipose sQTL	0.0153996	0.0285546	2612
CD84 (ADAMTS4) (F, CSF)	PEA15	eQTL_catalogue_adipose sQTL	0.0107347	0.0122352	4796
CD84 (ADAMTS4) (F, CSF)	USF1	eQTL_catalogue_adipose sQTL	0.00462344	0	4192
CD84 (ADAMTS4) (F, CSF)	ATP1A2	eQTL_catalogue_adipose sQTL	0.00396263	0	4683
CD84 (ADAMTS4) (F, CSF)	CD48	eQTL_catalogue_adipose sQTL	0.00360365	0	5272
CD84 (ADAMTS4) (F, CSF)	ENSG00000272668	eQTL_catalogue_adipose sQTL	0.00251803	0	3864
CD84 (ADAMTS4) (F, CSF)	IFI16	eQTL_catalogue_adipose sQTL	0.00236574	0	1621
CD84 (ADAMTS4) (F, CSF)	SPTA1	eQTL_catalogue_adipose sQTL	0.000336993	0	340
CD84 (ADAMTS4) (F, CSF)	FCER1G	eQTL_catalogue_adipose_visceral eQTL	0.444478	0	3682
CD84 (ADAMTS4) (F, CSF)	ITLN1	eQTL_catalogue_adipose_visceral eQTL	0.333083	0	4655
CD84 (ADAMTS4) (F, CSF)	KLHDC9	eQTL_catalogue_adipose_visceral eQTL	0.269964	0	4055
CD84 (ADAMTS4) (F, CSF)	SLAMF6	eQTL_catalogue_adipose_visceral eQTL	0.237505	0	5791
CD84 (ADAMTS4) (F, CSF)	PFDN2	eQTL_catalogue_adipose_visceral eQTL	0.0554979	0	4006
CD84 (ADAMTS4) (F, CSF)	ITLN2	eQTL_catalogue_adipose_visceral eQTL	0.04653	0	4449
CD84 (ADAMTS4) (F, CSF)	PEA15	eQTL_catalogue_adipose_visceral eQTL	0.0436803	0	4781
CD84 (ADAMTS4) (F, CSF)	B4GALT3	eQTL_catalogue_adipose_visceral eQTL	0.0382999	0	3779
CD84 (ADAMTS4) (F, CSF)	ENSG00000273112	eQTL_catalogue_adipose_visceral eQTL	0.0379028	0	3065
CD84 (ADAMTS4) (F, CSF)	PIGM	eQTL_catalogue_adipose_visceral eQTL	0.0360693	0	4465
CD84 (ADAMTS4) (F, CSF)	NHLH1	eQTL_catalogue_adipose_visceral eQTL	0.0349866	0	5364
CD84 (ADAMTS4) (F, CSF)	NIT1	eQTL_catalogue_adipose_visceral eQTL	0.0330097	0	4006
CD84 (ADAMTS4) (F, CSF)	ENSG00000289141	eQTL_catalogue_adipose_visceral eQTL	0.0291755	0	3372
CD84 (ADAMTS4) (F, CSF)	MPZ	eQTL_catalogue_adipose_visceral eQTL	0.0289746	0	3558
CD84 (ADAMTS4) (F, CSF)	PEX19	eQTL_catalogue_adipose_visceral eQTL	0.028704	0	5028
CD84 (ADAMTS4) (F, CSF)	PCP4L1	eQTL_catalogue_adipose_visceral eQTL	0.0281031	0	3633
CD84 (ADAMTS4) (F, CSF)	ARHGAP30	eQTL_catalogue_adipose_visceral eQTL	0.0275443	0	4120
CD84 (ADAMTS4) (F, CSF)	CD84	eQTL_catalogue_adipose_visceral eQTL	0.0272691	0	5658
CD84 (ADAMTS4) (F, CSF)	ENSG00000232188	eQTL_catalogue_adipose_visceral eQTL	0.0258314	0	4519
CD84 (ADAMTS4) (F, CSF)	CASQ1	eQTL_catalogue_adipose_visceral eQTL	0.0243196	0.0134407	4755
CD84 (ADAMTS4) (F, CSF)	DCAF8	eQTL_catalogue_adipose_visceral eQTL	0.0239116	0	4941
CD84 (ADAMTS4) (F, CSF)	COPA	eQTL_catalogue_adipose_visceral eQTL	0.0236708	0	5256
CD84 (ADAMTS4) (F, CSF)	SDHC	eQTL_catalogue_adipose_visceral eQTL	0.0223059	0	3551
CD84 (ADAMTS4) (F, CSF)	USF1	eQTL_catalogue_adipose_visceral eQTL	0.0222642	0	4173
CD84 (ADAMTS4) (F, CSF)	FCGR3A	eQTL_catalogue_adipose_visceral eQTL	0.0210074	0	2895
CD84 (ADAMTS4) (F, CSF)	CFAP126	eQTL_catalogue_adipose_visceral eQTL	0.0209224	0	3439
CD84 (ADAMTS4) (F, CSF)	CD48	eQTL_catalogue_adipose_visceral eQTL	0.0209031	0	5221
CD84 (ADAMTS4) (F, CSF)	ENSG00000198358	eQTL_catalogue_adipose_visceral eQTL	0.0206884	0	4524
CD84 (ADAMTS4) (F, CSF)	APOA2	eQTL_catalogue_adipose_visceral eQTL	0.020381	0	3676
CD84 (ADAMTS4) (F, CSF)	NR1I3	eQTL_catalogue_adipose_visceral eQTL	0.0201383	0	3662
CD84 (ADAMTS4) (F, CSF)	NDUFS2	eQTL_catalogue_adipose_visceral eQTL	0.0198747	0	3706
CD84 (ADAMTS4) (F, CSF)	ENSG00000289121	eQTL_catalogue_adipose_visceral eQTL	0.0187259	0	4173
CD84 (ADAMTS4) (F, CSF)	PPOX	eQTL_catalogue_adipose_visceral eQTL	0.0186431	0	3831
CD84 (ADAMTS4) (F, CSF)	UFC1	eQTL_catalogue_adipose_visceral eQTL	0.0181813	0	3886
CD84 (ADAMTS4) (F, CSF)	ADAMTS4	eQTL_catalogue_adipose_visceral eQTL	0.0181139	0	3704
CD84 (ADAMTS4) (F, CSF)	ENSG00000234425	eQTL_catalogue_adipose_visceral eQTL	0.0180648	0	5778
CD84 (ADAMTS4) (F, CSF)	ENSG00000224985	eQTL_catalogue_adipose_visceral eQTL	0.0179553	0	3853
CD84 (ADAMTS4) (F, CSF)	DEDD	eQTL_catalogue_adipose_visceral eQTL	0.017911	0	3963
CD84 (ADAMTS4) (F, CSF)	VANGL2	eQTL_catalogue_adipose_visceral eQTL	0.0178286	0	5493
CD84 (ADAMTS4) (F, CSF)	USP21	eQTL_catalogue_adipose_visceral eQTL	0.0178121	0	3853
CD84 (ADAMTS4) (F, CSF)	NECTIN4	eQTL_catalogue_adipose_visceral eQTL	0.0177176	0	4071
CD84 (ADAMTS4) (F, CSF)	DCAF8-DT	eQTL_catalogue_adipose_visceral eQTL	0.0175194	0	4939
CD84 (ADAMTS4) (F, CSF)	CRP	eQTL_catalogue_adipose_visceral eQTL	0.0174556	0	3502
CD84 (ADAMTS4) (F, CSF)	NOS1AP	eQTL_catalogue_adipose_visceral eQTL	0.0173629	0	1260
CD84 (ADAMTS4) (F, CSF)	F11R	eQTL_catalogue_adipose_visceral eQTL	0.0170317	0	4218
CD84 (ADAMTS4) (F, CSF)	ENSG00000283360	eQTL_catalogue_adipose_visceral eQTL	0.016993	0	3177
CD84 (ADAMTS4) (F, CSF)	FCRLB	eQTL_catalogue_adipose_visceral eQTL	0.016922	0	2281
CD84 (ADAMTS4) (F, CSF)	NCSTN	eQTL_catalogue_adipose_visceral eQTL	0.0167395	0	5256
CD84 (ADAMTS4) (F, CSF)	LY9	eQTL_catalogue_adipose_visceral eQTL	0.0164974	0	4960
CD84 (ADAMTS4) (F, CSF)	SLAMF1	eQTL_catalogue_adipose_visceral eQTL	0.0163776	0	5352
CD84 (ADAMTS4) (F, CSF)	FCGR2A	eQTL_catalogue_adipose_visceral eQTL	0.0163184	0	3083
CD84 (ADAMTS4) (F, CSF)	TOMM40L	eQTL_catalogue_adipose_visceral eQTL	0.0161822	0	3676
CD84 (ADAMTS4) (F, CSF)	ATF6-DT	eQTL_catalogue_adipose_visceral eQTL	0.0158993	0	2189
CD84 (ADAMTS4) (F, CSF)	OLFML2B	eQTL_catalogue_adipose_visceral eQTL	0.0158633	0	1363
CD84 (ADAMTS4) (F, CSF)	DUSP12	eQTL_catalogue_adipose_visceral eQTL	0.0138723	0.0155207	2219
CD84 (ADAMTS4) (F, CSF)	HSPA6	eQTL_catalogue_adipose_visceral eQTL	0.0154968	0	3032
CD84 (ADAMTS4) (F, CSF)	ENSG00000227741	eQTL_catalogue_adipose_visceral eQTL	0.01505	0	4787
CD84 (ADAMTS4) (F, CSF)	ENSG00000270149	eQTL_catalogue_adipose_visceral eQTL	0.0149013	0	4185
CD84 (ADAMTS4) (F, CSF)	ATF6	eQTL_catalogue_adipose_visceral eQTL	0.0146249	0	2188
CD84 (ADAMTS4) (F, CSF)	FCGR3B	eQTL_catalogue_adipose_visceral eQTL	0.0144945	0	2597
CD84 (ADAMTS4) (F, CSF)	FCRLA	eQTL_catalogue_adipose_visceral eQTL	0.0142299	0	2337
CD84 (ADAMTS4) (F, CSF)	SLAMF7	eQTL_catalogue_adipose_visceral eQTL	0.0141123	0	5129
CD84 (ADAMTS4) (F, CSF)	TAGLN2	eQTL_catalogue_adipose_visceral eQTL	0.0133711	0	4120
CD84 (ADAMTS4) (F, CSF)	FCGR2B	eQTL_catalogue_adipose_visceral eQTL	0.0131112	0	2504
CD84 (ADAMTS4) (F, CSF)	CFAP45	eQTL_catalogue_adipose_visceral eQTL	0.0125543	0	4044
CD84 (ADAMTS4) (F, CSF)	IGSF8	eQTL_catalogue_adipose_visceral eQTL	0.0117263	0	4608
CD84 (ADAMTS4) (F, CSF)	IGSF9	eQTL_catalogue_adipose_visceral eQTL	0.0112197	0	4174
CD84 (ADAMTS4) (F, CSF)	FCRL6	eQTL_catalogue_adipose_visceral eQTL	0.0109564	0	3708
CD84 (ADAMTS4) (F, CSF)	SLAMF9	eQTL_catalogue_adipose_visceral eQTL	0.0105426	0	4197
CD84 (ADAMTS4) (F, CSF)	ATP1A2	eQTL_catalogue_adipose_visceral eQTL	0.0105246	0	4642
CD84 (ADAMTS4) (F, CSF)	ENSG00000225279	eQTL_catalogue_adipose_visceral eQTL	0.0104064	0	4532
CD84 (ADAMTS4) (F, CSF)	DUSP23	eQTL_catalogue_adipose_visceral eQTL	0.0102422	0	3651
CD84 (ADAMTS4) (F, CSF)	ENSG00000288093	eQTL_catalogue_adipose_visceral eQTL	0.0095287	0	3348
CD84 (ADAMTS4) (F, CSF)	APCS	eQTL_catalogue_adipose_visceral eQTL	0.00822226	0	3025
CD84 (ADAMTS4) (F, CSF)	LINC01133	eQTL_catalogue_adipose_visceral eQTL	0.00751254	0	4215
CD84 (ADAMTS4) (F, CSF)	ENSG00000288775	eQTL_catalogue_adipose_visceral eQTL	0.00715841	0	3648
CD84 (ADAMTS4) (F, CSF)	ENSG00000283317	eQTL_catalogue_adipose_visceral eQTL	0.00682804	0	3246
CD84 (ADAMTS4) (F, CSF)	ENSG00000289106	eQTL_catalogue_adipose_visceral eQTL	0.00556224	0	3444
CD84 (ADAMTS4) (F, CSF)	ENSG00000283696	eQTL_catalogue_adipose_visceral eQTL	0.00516023	0	3350
CD84 (ADAMTS4) (F, CSF)	SLAMF8	eQTL_catalogue_adipose_visceral eQTL	0.00385451	0	3774
CD84 (ADAMTS4) (F, CSF)	ENSG00000288670	eQTL_catalogue_adipose_visceral eQTL	0.00381142	0	3438
CD84 (ADAMTS4) (F, CSF)	TSTD1	eQTL_catalogue_adipose_visceral eQTL	0.00338194	0	4185
CD84 (ADAMTS4) (F, CSF)	UHMK1	eQTL_catalogue_adipose_visceral eQTL	0.000426864	0.00297941	83
CD84 (ADAMTS4) (F, CSF)	FCER1A	eQTL_catalogue_adipose_visceral eQTL	0.0025959	0	2220
CD84 (ADAMTS4) (F, CSF)	AIM2	eQTL_catalogue_adipose_visceral eQTL	0.00258452	0	1892
CD84 (ADAMTS4) (F, CSF)	ENSG00000272668	eQTL_catalogue_adipose_visceral eQTL	0.00251876	0	3835
CD84 (ADAMTS4) (F, CSF)	CADM3	eQTL_catalogue_adipose_visceral eQTL	0.00234079	0	1995
CD84 (ADAMTS4) (F, CSF)	CADM3-AS1	eQTL_catalogue_adipose_visceral eQTL	0.002315	0	2115
CD84 (ADAMTS4) (F, CSF)	ACKR1	eQTL_catalogue_adipose_visceral eQTL	0.00219607	0	2110
CD84 (ADAMTS4) (F, CSF)	CD244	eQTL_catalogue_adipose_visceral eQTL	0.00218179	0	4735
CD84 (ADAMTS4) (F, CSF)	PYHIN1	eQTL_catalogue_adipose_visceral eQTL	0.00189098	0	1278
CD84 (ADAMTS4) (F, CSF)	IFI16	eQTL_catalogue_adipose_visceral eQTL	0.00185657	0	1486
CD84 (ADAMTS4) (F, CSF)	MNDA	eQTL_catalogue_adipose_visceral eQTL	0.00154948	0	978
CD84 (ADAMTS4) (F, CSF)	SPATA46	eQTL_catalogue_adipose_visceral eQTL	0.000488728	0	391
CD84 (ADAMTS4) (F, CSF)	C1orf226	eQTL_catalogue_adipose_visceral eQTL	0.000459206	0	386
CD84 (ADAMTS4) (F, CSF)	SPTA1	eQTL_catalogue_adipose_visceral eQTL	0.000434712	0	538
CD84 (ADAMTS4) (F, CSF)	SH2D1B	eQTL_catalogue_adipose_visceral eQTL	0.000258015	0	260
CD84 (ADAMTS4) (F, CSF)	NDUFS2	eQTL_catalogue_adipose_visceral sQTL	0.191787	0	3689
CD84 (ADAMTS4) (F, CSF)	NIT1	eQTL_catalogue_adipose_visceral sQTL	0.0859175	0	4006
CD84 (ADAMTS4) (F, CSF)	FCGR2B	eQTL_catalogue_adipose_visceral sQTL	0.0276045	0.0299906	2465
CD84 (ADAMTS4) (F, CSF)	FCGR3B	eQTL_catalogue_adipose_visceral sQTL	0.0254674	0.0122915	2611
CD84 (ADAMTS4) (F, CSF)	ATP1A2	eQTL_catalogue_adipose_visceral sQTL	0.0180882	0	4656
CD84 (ADAMTS4) (F, CSF)	PEA15	eQTL_catalogue_adipose_visceral sQTL	0.0115406	0.0137139	4788
CD84 (ADAMTS4) (F, CSF)	LY9	eQTL_catalogue_adipose_visceral sQTL	0.00997686	0	4951
CD84 (ADAMTS4) (F, CSF)	PPOX	eQTL_catalogue_adipose_visceral sQTL	0.004923	0	3821
CD84 (ADAMTS4) (F, CSF)	CD48	eQTL_catalogue_adipose_visceral sQTL	0.0038834	0	5255
CD84 (ADAMTS4) (F, CSF)	IFI16	eQTL_catalogue_adipose_visceral sQTL	0.002666	0	1626
CD84 (ADAMTS4) (F, CSF)	ENSG00000272668	eQTL_catalogue_adipose_visceral sQTL	0.00264371	0	3850
CD84 (ADAMTS4) (F, CSF)	FCRLB	eQTL_catalogue_adrenal_gland eQTL	0.0621891	0	2215
CD84 (ADAMTS4) (F, CSF)	ENSG00000273112	eQTL_catalogue_adrenal_gland eQTL	0.0373272	0	3003
CD84 (ADAMTS4) (F, CSF)	NCSTN	eQTL_catalogue_adrenal_gland eQTL	0.0336822	0	5118
CD84 (ADAMTS4) (F, CSF)	CD84	eQTL_catalogue_adrenal_gland eQTL	0.0320659	0	5514
CD84 (ADAMTS4) (F, CSF)	B4GALT3	eQTL_catalogue_adrenal_gland eQTL	0.0298221	0	3714
CD84 (ADAMTS4) (F, CSF)	ENSG00000224985	eQTL_catalogue_adrenal_gland eQTL	0.0295146	0	3786
CD84 (ADAMTS4) (F, CSF)	USF1	eQTL_catalogue_adrenal_gland eQTL	0.0293726	0	4100
CD84 (ADAMTS4) (F, CSF)	PCP4L1	eQTL_catalogue_adrenal_gland eQTL	0.0285633	0	3570
CD84 (ADAMTS4) (F, CSF)	USP21	eQTL_catalogue_adrenal_gland eQTL	0.0262382	0	3786
CD84 (ADAMTS4) (F, CSF)	ITLN1	eQTL_catalogue_adrenal_gland eQTL	0.0255809	0	4566
CD84 (ADAMTS4) (F, CSF)	DEDD	eQTL_catalogue_adrenal_gland eQTL	0.0253126	0	3894
CD84 (ADAMTS4) (F, CSF)	FCGR3A	eQTL_catalogue_adrenal_gland eQTL	0.0244925	0	2831
CD84 (ADAMTS4) (F, CSF)	FCRL6	eQTL_catalogue_adrenal_gland eQTL	0.0242857	0	3619
CD84 (ADAMTS4) (F, CSF)	PPOX	eQTL_catalogue_adrenal_gland eQTL	0.0242378	0	3766
CD84 (ADAMTS4) (F, CSF)	CD244	eQTL_catalogue_adrenal_gland eQTL	0.0232645	0	4645
CD84 (ADAMTS4) (F, CSF)	ENSG00000289141	eQTL_catalogue_adrenal_gland eQTL	0.0229166	0	3313
CD84 (ADAMTS4) (F, CSF)	TAGLN2	eQTL_catalogue_adrenal_gland eQTL	0.0228069	0	4017
CD84 (ADAMTS4) (F, CSF)	ADAMTS4	eQTL_catalogue_adrenal_gland eQTL	0.0226577	0	3641
CD84 (ADAMTS4) (F, CSF)	APOA2	eQTL_catalogue_adrenal_gland eQTL	0.0216579	0	3613
CD84 (ADAMTS4) (F, CSF)	CASQ1	eQTL_catalogue_adrenal_gland eQTL	0.021583	0	4624
CD84 (ADAMTS4) (F, CSF)	ENSG00000283360	eQTL_catalogue_adrenal_gland eQTL	0.0215819	0	3123
CD84 (ADAMTS4) (F, CSF)	KLHDC9	eQTL_catalogue_adrenal_gland eQTL	0.0214785	0	3984
CD84 (ADAMTS4) (F, CSF)	TOMM40L	eQTL_catalogue_adrenal_gland eQTL	0.0212136	0	3613
CD84 (ADAMTS4) (F, CSF)	F11R	eQTL_catalogue_adrenal_gland eQTL	0.021125	0	4143
CD84 (ADAMTS4) (F, CSF)	FCGR2A	eQTL_catalogue_adrenal_gland eQTL	0.0209094	0	3028
CD84 (ADAMTS4) (F, CSF)	SLAMF1	eQTL_catalogue_adrenal_gland eQTL	0.0206161	0	5238
CD84 (ADAMTS4) (F, CSF)	ENSG00000288093	eQTL_catalogue_adrenal_gland eQTL	0.0206043	0	3289
CD84 (ADAMTS4) (F, CSF)	DCAF8-DT	eQTL_catalogue_adrenal_gland eQTL	0.0204523	0	4804
CD84 (ADAMTS4) (F, CSF)	NIT1	eQTL_catalogue_adrenal_gland eQTL	0.0204521	0	3936
CD84 (ADAMTS4) (F, CSF)	SLAMF6	eQTL_catalogue_adrenal_gland eQTL	0.0204511	0	5645
CD84 (ADAMTS4) (F, CSF)	UFC1	eQTL_catalogue_adrenal_gland eQTL	0.0203405	0	3818
CD84 (ADAMTS4) (F, CSF)	ARHGAP30	eQTL_catalogue_adrenal_gland eQTL	0.0203129	0	4049
CD84 (ADAMTS4) (F, CSF)	CD48	eQTL_catalogue_adrenal_gland eQTL	0.0202385	0	5117
CD84 (ADAMTS4) (F, CSF)	FCER1G	eQTL_catalogue_adrenal_gland eQTL	0.0202125	0	3619
CD84 (ADAMTS4) (F, CSF)	NDUFS2	eQTL_catalogue_adrenal_gland eQTL	0.0201887	0	3643
CD84 (ADAMTS4) (F, CSF)	PFDN2	eQTL_catalogue_adrenal_gland eQTL	0.0199167	0	3936
CD84 (ADAMTS4) (F, CSF)	SDHC	eQTL_catalogue_adrenal_gland eQTL	0.0198411	0	3489
CD84 (ADAMTS4) (F, CSF)	MPZ	eQTL_catalogue_adrenal_gland eQTL	0.0198335	0	3495
CD84 (ADAMTS4) (F, CSF)	ENSG00000289121	eQTL_catalogue_adrenal_gland eQTL	0.0197608	0	4100
CD84 (ADAMTS4) (F, CSF)	SLAMF7	eQTL_catalogue_adrenal_gland eQTL	0.0194592	0	5029
CD84 (ADAMTS4) (F, CSF)	DCAF8	eQTL_catalogue_adrenal_gland eQTL	0.0192252	0	4806
CD84 (ADAMTS4) (F, CSF)	PEA15	eQTL_catalogue_adrenal_gland eQTL	0.0191057	0	4649
CD84 (ADAMTS4) (F, CSF)	ATF6-DT	eQTL_catalogue_adrenal_gland eQTL	0.0190983	0	2129
CD84 (ADAMTS4) (F, CSF)	COPA	eQTL_catalogue_adrenal_gland eQTL	0.0190139	0	5118
CD84 (ADAMTS4) (F, CSF)	FCGR3B	eQTL_catalogue_adrenal_gland eQTL	0.0188994	0	2524
CD84 (ADAMTS4) (F, CSF)	ENSG00000289106	eQTL_catalogue_adrenal_gland eQTL	0.0187807	0	3385
CD84 (ADAMTS4) (F, CSF)	HSPA6	eQTL_catalogue_adrenal_gland eQTL	0.0185708	0	2970
CD84 (ADAMTS4) (F, CSF)	PEX19	eQTL_catalogue_adrenal_gland eQTL	0.0185193	0	4893
CD84 (ADAMTS4) (F, CSF)	CFAP126	eQTL_catalogue_adrenal_gland eQTL	0.0184954	0	3380
CD84 (ADAMTS4) (F, CSF)	TSTD1	eQTL_catalogue_adrenal_gland eQTL	0.0179238	0	4110
CD84 (ADAMTS4) (F, CSF)	ENSG00000227741	eQTL_catalogue_adrenal_gland eQTL	0.0177205	0.00727963	4655
CD84 (ADAMTS4) (F, CSF)	FCGR2B	eQTL_catalogue_adrenal_gland eQTL	0.0175055	0	2431
CD84 (ADAMTS4) (F, CSF)	ENSG00000288670	eQTL_catalogue_adrenal_gland eQTL	0.0171328	0	3379
CD84 (ADAMTS4) (F, CSF)	OLFML2B	eQTL_catalogue_adrenal_gland eQTL	0.016396	0	1329
CD84 (ADAMTS4) (F, CSF)	IGSF8	eQTL_catalogue_adrenal_gland eQTL	0.01612	0	4487
CD84 (ADAMTS4) (F, CSF)	VANGL2	eQTL_catalogue_adrenal_gland eQTL	0.0161008	0	5352
CD84 (ADAMTS4) (F, CSF)	NOS1AP	eQTL_catalogue_adrenal_gland eQTL	0.0160235	0	1229
CD84 (ADAMTS4) (F, CSF)	ATF6	eQTL_catalogue_adrenal_gland eQTL	0.015873	0	2128
CD84 (ADAMTS4) (F, CSF)	DUSP12	eQTL_catalogue_adrenal_gland eQTL	0.015471	0	2159
CD84 (ADAMTS4) (F, CSF)	NHLH1	eQTL_catalogue_adrenal_gland eQTL	0.0153476	0	5225
CD84 (ADAMTS4) (F, CSF)	SLAMF8	eQTL_catalogue_adrenal_gland eQTL	0.013431	0	3683
CD84 (ADAMTS4) (F, CSF)	CFAP45	eQTL_catalogue_adrenal_gland eQTL	0.0126245	0	3945
CD84 (ADAMTS4) (F, CSF)	PIGM	eQTL_catalogue_adrenal_gland eQTL	0.00255153	0.0125899	4350
CD84 (ADAMTS4) (F, CSF)	CRP	eQTL_catalogue_adrenal_gland eQTL	0.0125086	0	3425
CD84 (ADAMTS4) (F, CSF)	LINC01133	eQTL_catalogue_adrenal_gland eQTL	0.0121143	0	4109
CD84 (ADAMTS4) (F, CSF)	ENSG00000270149	eQTL_catalogue_adrenal_gland eQTL	0.0119613	0	4110
CD84 (ADAMTS4) (F, CSF)	ATP1A2	eQTL_catalogue_adrenal_gland eQTL	0.0118505	0	4521
CD84 (ADAMTS4) (F, CSF)	DUSP23	eQTL_catalogue_adrenal_gland eQTL	0.0113573	0	3564
CD84 (ADAMTS4) (F, CSF)	ENSG00000288775	eQTL_catalogue_adrenal_gland eQTL	0.010701	0	3561
CD84 (ADAMTS4) (F, CSF)	APCS	eQTL_catalogue_adrenal_gland eQTL	0.00975233	0	2943
CD84 (ADAMTS4) (F, CSF)	ENSG00000283696	eQTL_catalogue_adrenal_gland eQTL	0.00934979	0	3291
CD84 (ADAMTS4) (F, CSF)	ENSG00000283317	eQTL_catalogue_adrenal_gland eQTL	0.00638984	0	3190
CD84 (ADAMTS4) (F, CSF)	ENSG00000272668	eQTL_catalogue_adrenal_gland eQTL	0.00252674	0	3741
CD84 (ADAMTS4) (F, CSF)	FCER1A	eQTL_catalogue_adrenal_gland eQTL	0.00241233	0	2136
CD84 (ADAMTS4) (F, CSF)	ACKR1	eQTL_catalogue_adrenal_gland eQTL	0.00239259	0	2026
CD84 (ADAMTS4) (F, CSF)	CADM3-AS1	eQTL_catalogue_adrenal_gland eQTL	0.00232802	0	2031
CD84 (ADAMTS4) (F, CSF)	CADM3	eQTL_catalogue_adrenal_gland eQTL	0.00218693	0	1913
CD84 (ADAMTS4) (F, CSF)	AIM2	eQTL_catalogue_adrenal_gland eQTL	0.00214186	0	1814
CD84 (ADAMTS4) (F, CSF)	IFI16	eQTL_catalogue_adrenal_gland eQTL	0.00181653	0	1417
CD84 (ADAMTS4) (F, CSF)	PYHIN1	eQTL_catalogue_adrenal_gland eQTL	0.00175176	0	1214
CD84 (ADAMTS4) (F, CSF)	MNDA	eQTL_catalogue_adrenal_gland eQTL	0.00138709	0	922
CD84 (ADAMTS4) (F, CSF)	ENSG00000254706	eQTL_catalogue_adrenal_gland eQTL	0.00051205	0	441
CD84 (ADAMTS4) (F, CSF)	SPATA46	eQTL_catalogue_adrenal_gland eQTL	0.000494959	0	383
CD84 (ADAMTS4) (F, CSF)	C1orf226	eQTL_catalogue_adrenal_gland eQTL	0.000491426	0	378
CD84 (ADAMTS4) (F, CSF)	UHMK1	eQTL_catalogue_adrenal_gland eQTL	0.000108829	0	81
CD84 (ADAMTS4) (F, CSF)	FCGR3B	eQTL_catalogue_adrenal_gland sQTL	0.0683966	0.0893882	2540
CD84 (ADAMTS4) (F, CSF)	NIT1	eQTL_catalogue_adrenal_gland sQTL	0.0219096	0	3936
CD84 (ADAMTS4) (F, CSF)	NDUFS2	eQTL_catalogue_adrenal_gland sQTL	0.00304208	0	3621
CD84 (ADAMTS4) (F, CSF)	ENSG00000272668	eQTL_catalogue_adrenal_gland sQTL	0.00253164	0	3753
CD84 (ADAMTS4) (F, CSF)	IFI16	eQTL_catalogue_adrenal_gland sQTL	0.00198277	0	1553
CD84 (ADAMTS4) (F, CSF)	PFDN2	eQTL_catalogue_amygdala eQTL	0.0511549	0	3339
CD84 (ADAMTS4) (F, CSF)	ENSG00000283317	eQTL_catalogue_amygdala eQTL	0.0468358	0	2679
CD84 (ADAMTS4) (F, CSF)	ENSG00000283696	eQTL_catalogue_amygdala eQTL	0.0463068	0	2763
CD84 (ADAMTS4) (F, CSF)	MPZ	eQTL_catalogue_amygdala eQTL	0.0431496	0	2933
CD84 (ADAMTS4) (F, CSF)	NDUFS2	eQTL_catalogue_amygdala eQTL	0.0427231	0	3058
CD84 (ADAMTS4) (F, CSF)	FCRLB	eQTL_catalogue_amygdala eQTL	0.0362751	0	1967
CD84 (ADAMTS4) (F, CSF)	HSPA6	eQTL_catalogue_amygdala eQTL	0.0305238	0	2522
CD84 (ADAMTS4) (F, CSF)	FCER1G	eQTL_catalogue_amygdala eQTL	0.0299782	0	3041
CD84 (ADAMTS4) (F, CSF)	NOS1AP	eQTL_catalogue_amygdala eQTL	0.0299352	0	1116
CD84 (ADAMTS4) (F, CSF)	APOA2	eQTL_catalogue_amygdala eQTL	0.0287048	0	3036
CD84 (ADAMTS4) (F, CSF)	NR1I3	eQTL_catalogue_amygdala eQTL	0.0282113	0	3022
CD84 (ADAMTS4) (F, CSF)	UFC1	eQTL_catalogue_amygdala eQTL	0.0277376	0	3223
CD84 (ADAMTS4) (F, CSF)	FCRLA	eQTL_catalogue_amygdala eQTL	0.0274175	0	2015
CD84 (ADAMTS4) (F, CSF)	TSTD1	eQTL_catalogue_amygdala eQTL	0.0260212	0	3502
CD84 (ADAMTS4) (F, CSF)	TOMM40L	eQTL_catalogue_amygdala eQTL	0.0254303	0	3036
CD84 (ADAMTS4) (F, CSF)	NIT1	eQTL_catalogue_amygdala eQTL	0.0249827	0	3339
CD84 (ADAMTS4) (F, CSF)	DEDD	eQTL_catalogue_amygdala eQTL	0.0247924	0	3298
CD84 (ADAMTS4) (F, CSF)	CFAP126	eQTL_catalogue_amygdala eQTL	0.0246117	0	2839
CD84 (ADAMTS4) (F, CSF)	PEA15	eQTL_catalogue_amygdala eQTL	0.024437	0	3933
CD84 (ADAMTS4) (F, CSF)	B4GALT3	eQTL_catalogue_amygdala eQTL	0.0238081	0	3125
CD84 (ADAMTS4) (F, CSF)	VANGL2	eQTL_catalogue_amygdala eQTL	0.0237887	0	4574
CD84 (ADAMTS4) (F, CSF)	ENSG00000283360	eQTL_catalogue_amygdala eQTL	0.0236071	0	2629
CD84 (ADAMTS4) (F, CSF)	F11R	eQTL_catalogue_amygdala eQTL	0.023508	0	3534
CD84 (ADAMTS4) (F, CSF)	ENSG00000289121	eQTL_catalogue_amygdala eQTL	0.0234899	0	3493
CD84 (ADAMTS4) (F, CSF)	KLHDC9	eQTL_catalogue_amygdala eQTL	0.0231265	0	3385
CD84 (ADAMTS4) (F, CSF)	ENSG00000224985	eQTL_catalogue_amygdala eQTL	0.023122	0	3191
CD84 (ADAMTS4) (F, CSF)	SDHC	eQTL_catalogue_amygdala eQTL	0.0230991	0	2930
CD84 (ADAMTS4) (F, CSF)	ATF6-DT	eQTL_catalogue_amygdala eQTL	0.0230556	0	1895
CD84 (ADAMTS4) (F, CSF)	CD84	eQTL_catalogue_amygdala eQTL	0.0230112	0	4737
CD84 (ADAMTS4) (F, CSF)	PPOX	eQTL_catalogue_amygdala eQTL	0.0228988	0	3176
CD84 (ADAMTS4) (F, CSF)	PCP4L1	eQTL_catalogue_amygdala eQTL	0.0227025	0	2998
CD84 (ADAMTS4) (F, CSF)	ENSG00000288670	eQTL_catalogue_amygdala eQTL	0.0226759	0	2838
CD84 (ADAMTS4) (F, CSF)	ADAMTS4	eQTL_catalogue_amygdala eQTL	0.0223685	0	3057
CD84 (ADAMTS4) (F, CSF)	USF1	eQTL_catalogue_amygdala eQTL	0.0222314	0	3493
CD84 (ADAMTS4) (F, CSF)	SLAMF6	eQTL_catalogue_amygdala eQTL	0.0221752	0	4845
CD84 (ADAMTS4) (F, CSF)	ENSG00000289141	eQTL_catalogue_amygdala eQTL	0.0220515	0	2781
CD84 (ADAMTS4) (F, CSF)	ENSG00000288093	eQTL_catalogue_amygdala eQTL	0.0219561	0	2761
CD84 (ADAMTS4) (F, CSF)	USP21	eQTL_catalogue_amygdala eQTL	0.0218816	0	3191
CD84 (ADAMTS4) (F, CSF)	ATP1A4	eQTL_catalogue_amygdala eQTL	0.0218454	0	3862
CD84 (ADAMTS4) (F, CSF)	ENSG00000289106	eQTL_catalogue_amygdala eQTL	0.0218233	0	2843
CD84 (ADAMTS4) (F, CSF)	DCAF8-DT	eQTL_catalogue_amygdala eQTL	0.0216032	0	4068
CD84 (ADAMTS4) (F, CSF)	FCGR2B	eQTL_catalogue_amygdala eQTL	0.0215471	0	2161
CD84 (ADAMTS4) (F, CSF)	NHLH1	eQTL_catalogue_amygdala eQTL	0.0211971	0	4450
CD84 (ADAMTS4) (F, CSF)	NCSTN	eQTL_catalogue_amygdala eQTL	0.0210782	0	4352
CD84 (ADAMTS4) (F, CSF)	ENSG00000273112	eQTL_catalogue_amygdala eQTL	0.0206285	0	2536
CD84 (ADAMTS4) (F, CSF)	CD48	eQTL_catalogue_amygdala eQTL	0.0204314	0	4416
CD84 (ADAMTS4) (F, CSF)	DCAF8	eQTL_catalogue_amygdala eQTL	0.0203499	0	4070
CD84 (ADAMTS4) (F, CSF)	FCGR3A	eQTL_catalogue_amygdala eQTL	0.02033	0	2431
CD84 (ADAMTS4) (F, CSF)	ARHGAP30	eQTL_catalogue_amygdala eQTL	0.0202907	0	3447
CD84 (ADAMTS4) (F, CSF)	PEX19	eQTL_catalogue_amygdala eQTL	0.0201343	0	4145
CD84 (ADAMTS4) (F, CSF)	FCGR2A	eQTL_catalogue_amygdala eQTL	0.0201186	0	2547
CD84 (ADAMTS4) (F, CSF)	CD244	eQTL_catalogue_amygdala eQTL	0.0197693	0	3993
CD84 (ADAMTS4) (F, CSF)	DUSP12	eQTL_catalogue_amygdala eQTL	0.0195236	0	1920
CD84 (ADAMTS4) (F, CSF)	CASQ1	eQTL_catalogue_amygdala eQTL	0.0192387	0	3913
CD84 (ADAMTS4) (F, CSF)	ENSG00000227741	eQTL_catalogue_amygdala eQTL	0.0187955	0	3938
CD84 (ADAMTS4) (F, CSF)	OLFML2B	eQTL_catalogue_amygdala eQTL	0.0184967	0	1202
CD84 (ADAMTS4) (F, CSF)	FCGR3B	eQTL_catalogue_amygdala eQTL	0.017779	0	2243
CD84 (ADAMTS4) (F, CSF)	ATF6	eQTL_catalogue_amygdala eQTL	0.0171373	0	1895
CD84 (ADAMTS4) (F, CSF)	ENSG00000225279	eQTL_catalogue_amygdala eQTL	0.0152075	0	3728
CD84 (ADAMTS4) (F, CSF)	ATP1A2	eQTL_catalogue_amygdala eQTL	0.0148953	0	3817
CD84 (ADAMTS4) (F, CSF)	KCNJ10	eQTL_catalogue_amygdala eQTL	0.0141704	0	3740
CD84 (ADAMTS4) (F, CSF)	DUSP23	eQTL_catalogue_amygdala eQTL	0.0136577	0	2985
CD84 (ADAMTS4) (F, CSF)	KCNJ9	eQTL_catalogue_amygdala eQTL	0.0127878	0	3757
CD84 (ADAMTS4) (F, CSF)	IGSF8	eQTL_catalogue_amygdala eQTL	0.0123239	0	3785
CD84 (ADAMTS4) (F, CSF)	IGSF9	eQTL_catalogue_amygdala eQTL	0.0121444	0	3413
CD84 (ADAMTS4) (F, CSF)	CFAP45	eQTL_catalogue_amygdala eQTL	0.0120406	0	3305
CD84 (ADAMTS4) (F, CSF)	CRP	eQTL_catalogue_amygdala eQTL	0.0119265	0	2871
CD84 (ADAMTS4) (F, CSF)	TAGLN2	eQTL_catalogue_amygdala eQTL	0.0118425	0	3364
CD84 (ADAMTS4) (F, CSF)	FCRL6	eQTL_catalogue_amygdala eQTL	0.0116787	0	3037
CD84 (ADAMTS4) (F, CSF)	ENSG00000288775	eQTL_catalogue_amygdala eQTL	0.0116704	0	2983
CD84 (ADAMTS4) (F, CSF)	PIGM	eQTL_catalogue_amygdala eQTL	0.0114937	0	3671
CD84 (ADAMTS4) (F, CSF)	SLAMF8	eQTL_catalogue_amygdala eQTL	0.0113479	0	3100
CD84 (ADAMTS4) (F, CSF)	VSIG8	eQTL_catalogue_amygdala eQTL	0.0108085	0	3192
CD84 (ADAMTS4) (F, CSF)	COPA	eQTL_catalogue_amygdala eQTL	0.00691988	0	4352
CD84 (ADAMTS4) (F, CSF)	ENSG00000272668	eQTL_catalogue_amygdala eQTL	0.00257316	0	3152
CD84 (ADAMTS4) (F, CSF)	ACKR1	eQTL_catalogue_amygdala eQTL	0.00148168	0	1804
CD84 (ADAMTS4) (F, CSF)	FCER1A	eQTL_catalogue_amygdala eQTL	0.00148001	0	1898
CD84 (ADAMTS4) (F, CSF)	CADM3-AS1	eQTL_catalogue_amygdala eQTL	0.0014301	0	1808
CD84 (ADAMTS4) (F, CSF)	CADM3	eQTL_catalogue_amygdala eQTL	0.00136889	0	1699
CD84 (ADAMTS4) (F, CSF)	AIM2	eQTL_catalogue_amygdala eQTL	0.00131535	0	1606
CD84 (ADAMTS4) (F, CSF)	IFI16	eQTL_catalogue_amygdala eQTL	0.00104908	0	1224
CD84 (ADAMTS4) (F, CSF)	PYHIN1	eQTL_catalogue_amygdala eQTL	0.000880086	0	1041
CD84 (ADAMTS4) (F, CSF)	MNDA	eQTL_catalogue_amygdala eQTL	0.000770706	0	776
CD84 (ADAMTS4) (F, CSF)	SPATA46	eQTL_catalogue_amygdala eQTL	0.000530558	0	355
CD84 (ADAMTS4) (F, CSF)	C1orf226	eQTL_catalogue_amygdala eQTL	0.000433878	0	350
CD84 (ADAMTS4) (F, CSF)	SH2D1B	eQTL_catalogue_amygdala eQTL	0.000300539	0	234
CD84 (ADAMTS4) (F, CSF)	UHMK1	eQTL_catalogue_amygdala eQTL	0.000107629	0	72
CD84 (ADAMTS4) (F, CSF)	ENSG00000272668	eQTL_catalogue_amygdala sQTL	0.0124883	0	3163
CD84 (ADAMTS4) (F, CSF)	DCAF8	eQTL_catalogue_anterior_cingulate_cortex eQTL	0.0496016	0	4212
CD84 (ADAMTS4) (F, CSF)	PPOX	eQTL_catalogue_anterior_cingulate_cortex eQTL	0.0483437	0	3267
CD84 (ADAMTS4) (F, CSF)	ENSG00000288093	eQTL_catalogue_anterior_cingulate_cortex eQTL	0.046302	0	2846
CD84 (ADAMTS4) (F, CSF)	NDUFS2	eQTL_catalogue_anterior_cingulate_cortex eQTL	0.0439032	0	3147
CD84 (ADAMTS4) (F, CSF)	FCER1G	eQTL_catalogue_anterior_cingulate_cortex eQTL	0.0381675	0	3128
CD84 (ADAMTS4) (F, CSF)	ITLN1	eQTL_catalogue_anterior_cingulate_cortex eQTL	0.0364819	0	4023
CD84 (ADAMTS4) (F, CSF)	ARHGAP30	eQTL_catalogue_anterior_cingulate_cortex eQTL	0.0361948	0	3549
CD84 (ADAMTS4) (F, CSF)	ENSG00000224985	eQTL_catalogue_anterior_cingulate_cortex eQTL	0.0351179	0	3288
CD84 (ADAMTS4) (F, CSF)	ENSG00000289121	eQTL_catalogue_anterior_cingulate_cortex eQTL	0.0301389	0	3596
CD84 (ADAMTS4) (F, CSF)	TSTD1	eQTL_catalogue_anterior_cingulate_cortex eQTL	0.0286021	0	3605
CD84 (ADAMTS4) (F, CSF)	ENSG00000283696	eQTL_catalogue_anterior_cingulate_cortex eQTL	0.0284153	0	2848
CD84 (ADAMTS4) (F, CSF)	CD244	eQTL_catalogue_anterior_cingulate_cortex eQTL	0.0282225	0	4093
CD84 (ADAMTS4) (F, CSF)	NCSTN	eQTL_catalogue_anterior_cingulate_cortex eQTL	0.0267779	0	4504
CD84 (ADAMTS4) (F, CSF)	SDHC	eQTL_catalogue_anterior_cingulate_cortex eQTL	0.0265409	0	3019
CD84 (ADAMTS4) (F, CSF)	CD84	eQTL_catalogue_anterior_cingulate_cortex eQTL	0.0264149	0	4895
CD84 (ADAMTS4) (F, CSF)	CFAP126	eQTL_catalogue_anterior_cingulate_cortex eQTL	0.0263532	0	2925
CD84 (ADAMTS4) (F, CSF)	USF1	eQTL_catalogue_anterior_cingulate_cortex eQTL	0.0261732	0	3596
CD84 (ADAMTS4) (F, CSF)	TOMM40L	eQTL_catalogue_anterior_cingulate_cortex eQTL	0.0259865	0	3123
CD84 (ADAMTS4) (F, CSF)	VANGL2	eQTL_catalogue_anterior_cingulate_cortex eQTL	0.0251984	0	4734
CD84 (ADAMTS4) (F, CSF)	HSPA6	eQTL_catalogue_anterior_cingulate_cortex eQTL	0.0251024	0	2608
CD84 (ADAMTS4) (F, CSF)	MPZ	eQTL_catalogue_anterior_cingulate_cortex eQTL	0.0248919	0	3022
CD84 (ADAMTS4) (F, CSF)	APOA2	eQTL_catalogue_anterior_cingulate_cortex eQTL	0.0243819	0	3123
CD84 (ADAMTS4) (F, CSF)	PFDN2	eQTL_catalogue_anterior_cingulate_cortex eQTL	0.0240473	0	3438
CD84 (ADAMTS4) (F, CSF)	NR1I3	eQTL_catalogue_anterior_cingulate_cortex eQTL	0.023947	0	3111
CD84 (ADAMTS4) (F, CSF)	PCP4L1	eQTL_catalogue_anterior_cingulate_cortex eQTL	0.023853	0	3086
CD84 (ADAMTS4) (F, CSF)	PEA15	eQTL_catalogue_anterior_cingulate_cortex eQTL	0.0236	0	4068
CD84 (ADAMTS4) (F, CSF)	USP21	eQTL_catalogue_anterior_cingulate_cortex eQTL	0.0232022	0	3288
CD84 (ADAMTS4) (F, CSF)	B4GALT3	eQTL_catalogue_anterior_cingulate_cortex eQTL	0.023198	0	3215
CD84 (ADAMTS4) (F, CSF)	F11R	eQTL_catalogue_anterior_cingulate_cortex eQTL	0.0229539	0	3638
CD84 (ADAMTS4) (F, CSF)	UFC1	eQTL_catalogue_anterior_cingulate_cortex eQTL	0.0222594	0	3321
CD84 (ADAMTS4) (F, CSF)	ENSG00000289106	eQTL_catalogue_anterior_cingulate_cortex eQTL	0.0222129	0	2929
CD84 (ADAMTS4) (F, CSF)	DUSP12	eQTL_catalogue_anterior_cingulate_cortex eQTL	0.0221785	0	1987
CD84 (ADAMTS4) (F, CSF)	DCAF8-DT	eQTL_catalogue_anterior_cingulate_cortex eQTL	0.0221246	0	4210
CD84 (ADAMTS4) (F, CSF)	ENSG00000289141	eQTL_catalogue_anterior_cingulate_cortex eQTL	0.0218835	0	2866
CD84 (ADAMTS4) (F, CSF)	NIT1	eQTL_catalogue_anterior_cingulate_cortex eQTL	0.021811	0	3438
CD84 (ADAMTS4) (F, CSF)	PEX19	eQTL_catalogue_anterior_cingulate_cortex eQTL	0.0217992	0	4290
CD84 (ADAMTS4) (F, CSF)	KLHDC9	eQTL_catalogue_anterior_cingulate_cortex eQTL	0.0217721	0	3486
CD84 (ADAMTS4) (F, CSF)	DEDD	eQTL_catalogue_anterior_cingulate_cortex eQTL	0.0215563	0	3397
CD84 (ADAMTS4) (F, CSF)	FCGR2B	eQTL_catalogue_anterior_cingulate_cortex eQTL	0.0215049	0	2244
CD84 (ADAMTS4) (F, CSF)	ADAMTS4	eQTL_catalogue_anterior_cingulate_cortex eQTL	0.0214337	0	3145
CD84 (ADAMTS4) (F, CSF)	CD48	eQTL_catalogue_anterior_cingulate_cortex eQTL	0.0213519	0	4530
CD84 (ADAMTS4) (F, CSF)	ENSG00000227741	eQTL_catalogue_anterior_cingulate_cortex eQTL	0.0210756	0	4074
CD84 (ADAMTS4) (F, CSF)	FCGR2A	eQTL_catalogue_anterior_cingulate_cortex eQTL	0.0209231	0	2631
CD84 (ADAMTS4) (F, CSF)	NHLH1	eQTL_catalogue_anterior_cingulate_cortex eQTL	0.0207254	0	4606
CD84 (ADAMTS4) (F, CSF)	FCGR3A	eQTL_catalogue_anterior_cingulate_cortex eQTL	0.0205185	0	2518
CD84 (ADAMTS4) (F, CSF)	ENSG00000288670	eQTL_catalogue_anterior_cingulate_cortex eQTL	0.0204523	0	2924
CD84 (ADAMTS4) (F, CSF)	ATF6	eQTL_catalogue_anterior_cingulate_cortex eQTL	0.0197936	0	1958
CD84 (ADAMTS4) (F, CSF)	FCRLB	eQTL_catalogue_anterior_cingulate_cortex eQTL	0.0189015	0	2040
CD84 (ADAMTS4) (F, CSF)	ATF6-DT	eQTL_catalogue_anterior_cingulate_cortex eQTL	0.0187703	0	1959
CD84 (ADAMTS4) (F, CSF)	FCGR3B	eQTL_catalogue_anterior_cingulate_cortex eQTL	0.0186381	0.0145283	2324
CD84 (ADAMTS4) (F, CSF)	NOS1AP	eQTL_catalogue_anterior_cingulate_cortex eQTL	0.0186345	0	1155
CD84 (ADAMTS4) (F, CSF)	OLFML2B	eQTL_catalogue_anterior_cingulate_cortex eQTL	0.0184579	0	1244
CD84 (ADAMTS4) (F, CSF)	FCRLA	eQTL_catalogue_anterior_cingulate_cortex eQTL	0.0171499	0	2094
CD84 (ADAMTS4) (F, CSF)	PIGM	eQTL_catalogue_anterior_cingulate_cortex eQTL	0.0164547	0	3802
CD84 (ADAMTS4) (F, CSF)	CFAP45	eQTL_catalogue_anterior_cingulate_cortex eQTL	0.0161332	0	3428
CD84 (ADAMTS4) (F, CSF)	ATP1A4	eQTL_catalogue_anterior_cingulate_cortex eQTL	0.01553	0	3996
CD84 (ADAMTS4) (F, CSF)	CRP	eQTL_catalogue_anterior_cingulate_cortex eQTL	0.0146597	0	2964
CD84 (ADAMTS4) (F, CSF)	FCRL6	eQTL_catalogue_anterior_cingulate_cortex eQTL	0.0142687	0	3153
CD84 (ADAMTS4) (F, CSF)	IGSF8	eQTL_catalogue_anterior_cingulate_cortex eQTL	0.0141749	0	3918
CD84 (ADAMTS4) (F, CSF)	TAGLN2	eQTL_catalogue_anterior_cingulate_cortex eQTL	0.0133619	0	3489
CD84 (ADAMTS4) (F, CSF)	KCNJ10	eQTL_catalogue_anterior_cingulate_cortex eQTL	0.0133002	0	3872
CD84 (ADAMTS4) (F, CSF)	DUSP23	eQTL_catalogue_anterior_cingulate_cortex eQTL	0.0132861	0	3100
CD84 (ADAMTS4) (F, CSF)	KCNJ9	eQTL_catalogue_anterior_cingulate_cortex eQTL	0.0132044	0	3890
CD84 (ADAMTS4) (F, CSF)	ATP1A2	eQTL_catalogue_anterior_cingulate_cortex eQTL	0.0130013	0	3950
CD84 (ADAMTS4) (F, CSF)	ENSG00000225279	eQTL_catalogue_anterior_cingulate_cortex eQTL	0.0129924	0	3860
CD84 (ADAMTS4) (F, CSF)	COPA	eQTL_catalogue_anterior_cingulate_cortex eQTL	0.0128271	0	4504
CD84 (ADAMTS4) (F, CSF)	ENSG00000283317	eQTL_catalogue_anterior_cingulate_cortex eQTL	0.0119023	0	2765
CD84 (ADAMTS4) (F, CSF)	IGSF9	eQTL_catalogue_anterior_cingulate_cortex eQTL	0.0116966	0	3540
CD84 (ADAMTS4) (F, CSF)	ENSG00000288775	eQTL_catalogue_anterior_cingulate_cortex eQTL	0.0114297	0	3097
CD84 (ADAMTS4) (F, CSF)	SLAMF8	eQTL_catalogue_anterior_cingulate_cortex eQTL	0.0113248	0	3217
CD84 (ADAMTS4) (F, CSF)	CASQ1	eQTL_catalogue_anterior_cingulate_cortex eQTL	0.0105899	0.0113	4047
CD84 (ADAMTS4) (F, CSF)	ENSG00000272668	eQTL_catalogue_anterior_cingulate_cortex eQTL	0.00255557	0	3270
CD84 (ADAMTS4) (F, CSF)	ACKR1	eQTL_catalogue_anterior_cingulate_cortex eQTL	0.00212374	0	1887
CD84 (ADAMTS4) (F, CSF)	CADM3	eQTL_catalogue_anterior_cingulate_cortex eQTL	0.00209809	0	1780
CD84 (ADAMTS4) (F, CSF)	CADM3-AS1	eQTL_catalogue_anterior_cingulate_cortex eQTL	0.00205523	0	1891
CD84 (ADAMTS4) (F, CSF)	FCER1A	eQTL_catalogue_anterior_cingulate_cortex eQTL	0.00205114	0	1981
CD84 (ADAMTS4) (F, CSF)	AIM2	eQTL_catalogue_anterior_cingulate_cortex eQTL	0.00189448	0	1678
CD84 (ADAMTS4) (F, CSF)	IFI16	eQTL_catalogue_anterior_cingulate_cortex eQTL	0.00166886	0	1289
CD84 (ADAMTS4) (F, CSF)	MNDA	eQTL_catalogue_anterior_cingulate_cortex eQTL	0.00133182	0	851
CD84 (ADAMTS4) (F, CSF)	C1orf226	eQTL_catalogue_anterior_cingulate_cortex eQTL	0.000552802	0	365
CD84 (ADAMTS4) (F, CSF)	SPATA46	eQTL_catalogue_anterior_cingulate_cortex eQTL	0.000480713	0	370
CD84 (ADAMTS4) (F, CSF)	SH2D1B	eQTL_catalogue_anterior_cingulate_cortex eQTL	0.00036218	0	242
CD84 (ADAMTS4) (F, CSF)	UHMK1	eQTL_catalogue_anterior_cingulate_cortex eQTL	0.000116399	0	76
CD84 (ADAMTS4) (F, CSF)	PEA15	eQTL_catalogue_anterior_cingulate_cortex sQTL	0.0199493	0.0110556	4078
CD84 (ADAMTS4) (F, CSF)	ENSG00000272668	eQTL_catalogue_anterior_cingulate_cortex sQTL	0.00258913	0	3282
CD84 (ADAMTS4) (F, CSF)	F11R	eQTL_catalogue_aorta eQTL	0.063292	0	4224
CD84 (ADAMTS4) (F, CSF)	NDUFS2	eQTL_catalogue_aorta eQTL	0.0625471	0	3711
CD84 (ADAMTS4) (F, CSF)	PPOX	eQTL_catalogue_aorta eQTL	0.0588913	0	3835
CD84 (ADAMTS4) (F, CSF)	APOA2	eQTL_catalogue_aorta eQTL	0.0509804	0	3682
CD84 (ADAMTS4) (F, CSF)	DUSP12	eQTL_catalogue_aorta eQTL	0.0373365	0	2215
CD84 (ADAMTS4) (F, CSF)	DCAF8-DT	eQTL_catalogue_aorta eQTL	0.0339171	0	4942
CD84 (ADAMTS4) (F, CSF)	OLFML2B	eQTL_catalogue_aorta eQTL	0.0338425	0	1363
CD84 (ADAMTS4) (F, CSF)	B4GALT3	eQTL_catalogue_aorta eQTL	0.0306703	0	3783
CD84 (ADAMTS4) (F, CSF)	ITLN1	eQTL_catalogue_aorta eQTL	0.0279942	0	4668
CD84 (ADAMTS4) (F, CSF)	USP21	eQTL_catalogue_aorta eQTL	0.0276909	0	3857
CD84 (ADAMTS4) (F, CSF)	NIT1	eQTL_catalogue_aorta eQTL	0.0267175	0	4010
CD84 (ADAMTS4) (F, CSF)	ENSG00000283360	eQTL_catalogue_aorta eQTL	0.0238823	0	3194
CD84 (ADAMTS4) (F, CSF)	SLAMF7	eQTL_catalogue_aorta eQTL	0.0236202	0	5133
CD84 (ADAMTS4) (F, CSF)	SDHC	eQTL_catalogue_aorta eQTL	0.0230706	0	3558
CD84 (ADAMTS4) (F, CSF)	ENSG00000289121	eQTL_catalogue_aorta eQTL	0.0229845	0	4180
CD84 (ADAMTS4) (F, CSF)	ITLN2	eQTL_catalogue_aorta eQTL	0.0229157	0	4458
CD84 (ADAMTS4) (F, CSF)	CASQ1	eQTL_catalogue_aorta eQTL	0.0228017	0	4758
CD84 (ADAMTS4) (F, CSF)	TOMM40L	eQTL_catalogue_aorta eQTL	0.0225713	0	3682
CD84 (ADAMTS4) (F, CSF)	DCAF8	eQTL_catalogue_aorta eQTL	0.0217748	0	4944
CD84 (ADAMTS4) (F, CSF)	KLHDC9	eQTL_catalogue_aorta eQTL	0.021623	0	4060
CD84 (ADAMTS4) (F, CSF)	ENSG00000227741	eQTL_catalogue_aorta eQTL	0.0211795	0.0125685	4790
CD84 (ADAMTS4) (F, CSF)	ENSG00000289106	eQTL_catalogue_aorta eQTL	0.0211771	0	3452
CD84 (ADAMTS4) (F, CSF)	PEX19	eQTL_catalogue_aorta eQTL	0.0210477	0	5030
CD84 (ADAMTS4) (F, CSF)	FCER1G	eQTL_catalogue_aorta eQTL	0.0207009	0	3687
CD84 (ADAMTS4) (F, CSF)	PEA15	eQTL_catalogue_aorta eQTL	0.0204733	0	4784
CD84 (ADAMTS4) (F, CSF)	PFDN2	eQTL_catalogue_aorta eQTL	0.020032	0	4010
CD84 (ADAMTS4) (F, CSF)	ENSG00000273112	eQTL_catalogue_aorta eQTL	0.0199883	0	3071
CD84 (ADAMTS4) (F, CSF)	NR1I3	eQTL_catalogue_aorta eQTL	0.0196465	0	3667
CD84 (ADAMTS4) (F, CSF)	COPA	eQTL_catalogue_aorta eQTL	0.0194778	0	5259
CD84 (ADAMTS4) (F, CSF)	CD48	eQTL_catalogue_aorta eQTL	0.0193054	0	5225
CD84 (ADAMTS4) (F, CSF)	ENSG00000224985	eQTL_catalogue_aorta eQTL	0.0189963	0	3857
CD84 (ADAMTS4) (F, CSF)	ENSG00000288093	eQTL_catalogue_aorta eQTL	0.0186851	0	3362
CD84 (ADAMTS4) (F, CSF)	SLAMF1	eQTL_catalogue_aorta eQTL	0.0185299	0	5357
CD84 (ADAMTS4) (F, CSF)	ENSG00000289141	eQTL_catalogue_aorta eQTL	0.0184528	0	3384
CD84 (ADAMTS4) (F, CSF)	ADAMTS4	eQTL_catalogue_aorta eQTL	0.0184515	0	3709
CD84 (ADAMTS4) (F, CSF)	USF1	eQTL_catalogue_aorta eQTL	0.0184306	0	4180
CD84 (ADAMTS4) (F, CSF)	LY9	eQTL_catalogue_aorta eQTL	0.018426	0	4976
CD84 (ADAMTS4) (F, CSF)	UFC1	eQTL_catalogue_aorta eQTL	0.0182069	0	3890
CD84 (ADAMTS4) (F, CSF)	CFAP126	eQTL_catalogue_aorta eQTL	0.018038	0	3447
CD84 (ADAMTS4) (F, CSF)	NHLH1	eQTL_catalogue_aorta eQTL	0.0179882	0	5368
CD84 (ADAMTS4) (F, CSF)	DEDD	eQTL_catalogue_aorta eQTL	0.0176692	0	3967
CD84 (ADAMTS4) (F, CSF)	NECTIN4	eQTL_catalogue_aorta eQTL	0.0173746	0	4076
CD84 (ADAMTS4) (F, CSF)	ARHGAP30	eQTL_catalogue_aorta eQTL	0.0172905	0	4126
CD84 (ADAMTS4) (F, CSF)	NCSTN	eQTL_catalogue_aorta eQTL	0.0172519	0	5259
CD84 (ADAMTS4) (F, CSF)	HSPA6	eQTL_catalogue_aorta eQTL	0.0172306	0	3038
CD84 (ADAMTS4) (F, CSF)	FCGR2A	eQTL_catalogue_aorta eQTL	0.017173	0	3096
CD84 (ADAMTS4) (F, CSF)	CD84	eQTL_catalogue_aorta eQTL	0.0171395	0	5664
CD84 (ADAMTS4) (F, CSF)	ATF6	eQTL_catalogue_aorta eQTL	0.0170098	0	2184
CD84 (ADAMTS4) (F, CSF)	SLAMF6	eQTL_catalogue_aorta eQTL	0.0167313	0	5797
CD84 (ADAMTS4) (F, CSF)	PCP4L1	eQTL_catalogue_aorta eQTL	0.0166894	0	3640
CD84 (ADAMTS4) (F, CSF)	FCGR3A	eQTL_catalogue_aorta eQTL	0.0162631	0	2900
CD84 (ADAMTS4) (F, CSF)	FCRLB	eQTL_catalogue_aorta eQTL	0.0162097	0	2275
CD84 (ADAMTS4) (F, CSF)	MPZ	eQTL_catalogue_aorta eQTL	0.0160458	0	3565
CD84 (ADAMTS4) (F, CSF)	VANGL2	eQTL_catalogue_aorta eQTL	0.0159418	0	5497
CD84 (ADAMTS4) (F, CSF)	CFAP45	eQTL_catalogue_aorta eQTL	0.0151103	0	4054
CD84 (ADAMTS4) (F, CSF)	FCGR2B	eQTL_catalogue_aorta eQTL	0.0149631	0	2499
CD84 (ADAMTS4) (F, CSF)	FCGR3B	eQTL_catalogue_aorta eQTL	0.0147151	0	2592
CD84 (ADAMTS4) (F, CSF)	NOS1AP	eQTL_catalogue_aorta eQTL	0.0135644	0	1260
CD84 (ADAMTS4) (F, CSF)	ENSG00000225279	eQTL_catalogue_aorta eQTL	0.0135377	0	4538
CD84 (ADAMTS4) (F, CSF)	PIGM	eQTL_catalogue_aorta eQTL	0.0134108	0	4471
CD84 (ADAMTS4) (F, CSF)	ATP1A2	eQTL_catalogue_aorta eQTL	0.0128773	0	4646
CD84 (ADAMTS4) (F, CSF)	TAGLN2	eQTL_catalogue_aorta eQTL	0.0126074	0	4128
CD84 (ADAMTS4) (F, CSF)	IGSF9	eQTL_catalogue_aorta eQTL	0.0107113	0	4181
CD84 (ADAMTS4) (F, CSF)	LINC01133	eQTL_catalogue_aorta eQTL	0.0103137	0	4221
CD84 (ADAMTS4) (F, CSF)	SLAMF9	eQTL_catalogue_aorta eQTL	0.0101936	0	4203
CD84 (ADAMTS4) (F, CSF)	CD244	eQTL_catalogue_aorta eQTL	0.0100723	0	4749
CD84 (ADAMTS4) (F, CSF)	CRP	eQTL_catalogue_aorta eQTL	0.00970381	0	3514
CD84 (ADAMTS4) (F, CSF)	SLAMF8	eQTL_catalogue_aorta eQTL	0.00962109	0	3785
CD84 (ADAMTS4) (F, CSF)	FCRL6	eQTL_catalogue_aorta eQTL	0.00953598	0	3718
CD84 (ADAMTS4) (F, CSF)	DUSP23	eQTL_catalogue_aorta eQTL	0.00932025	0	3662
CD84 (ADAMTS4) (F, CSF)	ATP1A4	eQTL_catalogue_aorta eQTL	0.00764455	0	4699
CD84 (ADAMTS4) (F, CSF)	ENSG00000288775	eQTL_catalogue_aorta eQTL	0.00737454	0	3659
CD84 (ADAMTS4) (F, CSF)	ENSG00000283696	eQTL_catalogue_aorta eQTL	0.00627377	0	3364
CD84 (ADAMTS4) (F, CSF)	ENSG00000283317	eQTL_catalogue_aorta eQTL	0.00584118	0	3263
CD84 (ADAMTS4) (F, CSF)	IGSF8	eQTL_catalogue_aorta eQTL	0.00552932	0	4612
CD84 (ADAMTS4) (F, CSF)	TSTD1	eQTL_catalogue_aorta eQTL	0.00421344	0	4191
CD84 (ADAMTS4) (F, CSF)	ENSG00000256029	eQTL_catalogue_aorta eQTL	0.00403483	0	3941
CD84 (ADAMTS4) (F, CSF)	ENSG00000288670	eQTL_catalogue_aorta eQTL	0.00370103	0	3446
CD84 (ADAMTS4) (F, CSF)	ENSG00000272668	eQTL_catalogue_aorta eQTL	0.00252949	0	3847
CD84 (ADAMTS4) (F, CSF)	FCER1A	eQTL_catalogue_aorta eQTL	0.0023774	0	2219
CD84 (ADAMTS4) (F, CSF)	AIM2	eQTL_catalogue_aorta eQTL	0.0020946	0	1894
CD84 (ADAMTS4) (F, CSF)	ACKR1	eQTL_catalogue_aorta eQTL	0.00209221	0	2111
CD84 (ADAMTS4) (F, CSF)	CADM3	eQTL_catalogue_aorta eQTL	0.00208713	0	1997
CD84 (ADAMTS4) (F, CSF)	CADM3-AS1	eQTL_catalogue_aorta eQTL	0.00207541	0	2116
CD84 (ADAMTS4) (F, CSF)	IFI16	eQTL_catalogue_aorta eQTL	0.00170072	0	1487
CD84 (ADAMTS4) (F, CSF)	PYHIN1	eQTL_catalogue_aorta eQTL	0.00156054	0	1274
CD84 (ADAMTS4) (F, CSF)	MNDA	eQTL_catalogue_aorta eQTL	0.00123005	0	969
CD84 (ADAMTS4) (F, CSF)	ENSG00000254706	eQTL_catalogue_aorta eQTL	0.0006553	0	451
CD84 (ADAMTS4) (F, CSF)	C1orf226	eQTL_catalogue_aorta eQTL	0.000633612	0	387
CD84 (ADAMTS4) (F, CSF)	SPATA46	eQTL_catalogue_aorta eQTL	0.000557348	0	393
CD84 (ADAMTS4) (F, CSF)	SH2D1B	eQTL_catalogue_aorta eQTL	0.000273895	0	263
CD84 (ADAMTS4) (F, CSF)	UHMK1	eQTL_catalogue_aorta eQTL	0.000111707	0	84
CD84 (ADAMTS4) (F, CSF)	NDUFS2	eQTL_catalogue_aorta sQTL	0.192302	0	3694
CD84 (ADAMTS4) (F, CSF)	FCGR3B	eQTL_catalogue_aorta sQTL	0.00252305	0.0269455	2608
CD84 (ADAMTS4) (F, CSF)	NIT1	eQTL_catalogue_aorta sQTL	0.0205375	0	4010
CD84 (ADAMTS4) (F, CSF)	PEA15	eQTL_catalogue_aorta sQTL	0.0168614	0.0118433	4791
CD84 (ADAMTS4) (F, CSF)	PPOX	eQTL_catalogue_aorta sQTL	0.00790283	0	3825
CD84 (ADAMTS4) (F, CSF)	B4GALT3	eQTL_catalogue_aorta sQTL	0.00729563	0	3801
CD84 (ADAMTS4) (F, CSF)	IGSF8	eQTL_catalogue_aorta sQTL	0.00288193	0	4607
CD84 (ADAMTS4) (F, CSF)	ENSG00000272668	eQTL_catalogue_aorta sQTL	0.00253336	0	3859
CD84 (ADAMTS4) (F, CSF)	IFI16	eQTL_catalogue_aorta sQTL	0.00174398	0	1625
CD84 (ADAMTS4) (F, CSF)	ITLN2	eQTL_catalogue_atrial_appendage eQTL	0.0954944	0	4357
CD84 (ADAMTS4) (F, CSF)	SDHC	eQTL_catalogue_atrial_appendage eQTL	0.0869046	0	3467
CD84 (ADAMTS4) (F, CSF)	USF1	eQTL_catalogue_atrial_appendage eQTL	0.0511631	0	4085
CD84 (ADAMTS4) (F, CSF)	ENSG00000289106	eQTL_catalogue_atrial_appendage eQTL	0.0433686	0	3360
CD84 (ADAMTS4) (F, CSF)	TOMM40L	eQTL_catalogue_atrial_appendage eQTL	0.0362707	0	3591
CD84 (ADAMTS4) (F, CSF)	CRP	eQTL_catalogue_atrial_appendage eQTL	0.0339173	0	3431
CD84 (ADAMTS4) (F, CSF)	UFC1	eQTL_catalogue_atrial_appendage eQTL	0.0336323	0	3800
CD84 (ADAMTS4) (F, CSF)	MPZ	eQTL_catalogue_atrial_appendage eQTL	0.0319899	0	3474
CD84 (ADAMTS4) (F, CSF)	ITLN1	eQTL_catalogue_atrial_appendage eQTL	0.03073	0	4558
CD84 (ADAMTS4) (F, CSF)	NDUFS2	eQTL_catalogue_atrial_appendage eQTL	0.0306319	0	3621
CD84 (ADAMTS4) (F, CSF)	FCER1G	eQTL_catalogue_atrial_appendage eQTL	0.0300839	0	3597
CD84 (ADAMTS4) (F, CSF)	ENSG00000288775	eQTL_catalogue_atrial_appendage eQTL	0.0297174	0	3575
CD84 (ADAMTS4) (F, CSF)	DEDD	eQTL_catalogue_atrial_appendage eQTL	0.0296731	0	3876
CD84 (ADAMTS4) (F, CSF)	ENSG00000273112	eQTL_catalogue_atrial_appendage eQTL	0.029274	0	2976
CD84 (ADAMTS4) (F, CSF)	FCGR2A	eQTL_catalogue_atrial_appendage eQTL	0.0288493	0	3000
CD84 (ADAMTS4) (F, CSF)	HSPA6	eQTL_catalogue_atrial_appendage eQTL	0.0282582	0	2951
CD84 (ADAMTS4) (F, CSF)	B4GALT3	eQTL_catalogue_atrial_appendage eQTL	0.0270713	0	3693
CD84 (ADAMTS4) (F, CSF)	APOA2	eQTL_catalogue_atrial_appendage eQTL	0.0267342	0	3591
CD84 (ADAMTS4) (F, CSF)	F11R	eQTL_catalogue_atrial_appendage eQTL	0.0259508	0	4129
CD84 (ADAMTS4) (F, CSF)	SLAMF1	eQTL_catalogue_atrial_appendage eQTL	0.0247688	0	5252
CD84 (ADAMTS4) (F, CSF)	PFDN2	eQTL_catalogue_atrial_appendage eQTL	0.0239494	0	3919
CD84 (ADAMTS4) (F, CSF)	KLHDC9	eQTL_catalogue_atrial_appendage eQTL	0.0234948	0	3968
CD84 (ADAMTS4) (F, CSF)	CFAP45	eQTL_catalogue_atrial_appendage eQTL	0.0234845	0	3960
CD84 (ADAMTS4) (F, CSF)	PPOX	eQTL_catalogue_atrial_appendage eQTL	0.0231346	0	3745
CD84 (ADAMTS4) (F, CSF)	NR1I3	eQTL_catalogue_atrial_appendage eQTL	0.0213144	0	3577
CD84 (ADAMTS4) (F, CSF)	SLAMF9	eQTL_catalogue_atrial_appendage eQTL	0.0208052	0	4104
CD84 (ADAMTS4) (F, CSF)	ENSG00000289141	eQTL_catalogue_atrial_appendage eQTL	0.0205591	0	3288
CD84 (ADAMTS4) (F, CSF)	DUSP12	eQTL_catalogue_atrial_appendage eQTL	0.0205082	0	2191
CD84 (ADAMTS4) (F, CSF)	CFAP126	eQTL_catalogue_atrial_appendage eQTL	0.0199603	0	3355
CD84 (ADAMTS4) (F, CSF)	DCAF8-DT	eQTL_catalogue_atrial_appendage eQTL	0.0198709	0	4841
CD84 (ADAMTS4) (F, CSF)	CD244	eQTL_catalogue_atrial_appendage eQTL	0.0198268	0	4638
CD84 (ADAMTS4) (F, CSF)	PCP4L1	eQTL_catalogue_atrial_appendage eQTL	0.0194053	0	3549
CD84 (ADAMTS4) (F, CSF)	KCNJ10	eQTL_catalogue_atrial_appendage eQTL	0.0193299	0	4450
CD84 (ADAMTS4) (F, CSF)	PEX19	eQTL_catalogue_atrial_appendage eQTL	0.0192747	0	4930
CD84 (ADAMTS4) (F, CSF)	NIT1	eQTL_catalogue_atrial_appendage eQTL	0.0191517	0	3919
CD84 (ADAMTS4) (F, CSF)	CD84	eQTL_catalogue_atrial_appendage eQTL	0.01906	0	5559
CD84 (ADAMTS4) (F, CSF)	ARHGAP30	eQTL_catalogue_atrial_appendage eQTL	0.0190152	0	4033
CD84 (ADAMTS4) (F, CSF)	VANGL2	eQTL_catalogue_atrial_appendage eQTL	0.0189685	0	5393
CD84 (ADAMTS4) (F, CSF)	CASQ1	eQTL_catalogue_atrial_appendage eQTL	0.0184302	0	4657
CD84 (ADAMTS4) (F, CSF)	FCRLB	eQTL_catalogue_atrial_appendage eQTL	0.0183895	0	2252
CD84 (ADAMTS4) (F, CSF)	SLAMF6	eQTL_catalogue_atrial_appendage eQTL	0.0181922	0	5692
CD84 (ADAMTS4) (F, CSF)	ENSG00000289121	eQTL_catalogue_atrial_appendage eQTL	0.0178737	0	4085
CD84 (ADAMTS4) (F, CSF)	ENSG00000224985	eQTL_catalogue_atrial_appendage eQTL	0.0177638	0	3767
CD84 (ADAMTS4) (F, CSF)	ENSG00000288093	eQTL_catalogue_atrial_appendage eQTL	0.0176881	0	3265
CD84 (ADAMTS4) (F, CSF)	USP21	eQTL_catalogue_atrial_appendage eQTL	0.0172215	0	3767
CD84 (ADAMTS4) (F, CSF)	FCGR3B	eQTL_catalogue_atrial_appendage eQTL	0.0171575	0	2563
CD84 (ADAMTS4) (F, CSF)	DCAF8	eQTL_catalogue_atrial_appendage eQTL	0.0170304	0	4843
CD84 (ADAMTS4) (F, CSF)	ADAMTS4	eQTL_catalogue_atrial_appendage eQTL	0.0167493	0	3619
CD84 (ADAMTS4) (F, CSF)	PEA15	eQTL_catalogue_atrial_appendage eQTL	0.0166107	0	4683
CD84 (ADAMTS4) (F, CSF)	SLAMF7	eQTL_catalogue_atrial_appendage eQTL	0.0166022	0	5030
CD84 (ADAMTS4) (F, CSF)	FCGR3A	eQTL_catalogue_atrial_appendage eQTL	0.0165911	0	2834
CD84 (ADAMTS4) (F, CSF)	LY9	eQTL_catalogue_atrial_appendage eQTL	0.0164094	0	4863
CD84 (ADAMTS4) (F, CSF)	ENSG00000288670	eQTL_catalogue_atrial_appendage eQTL	0.015703	0	3354
CD84 (ADAMTS4) (F, CSF)	ENSG00000283360	eQTL_catalogue_atrial_appendage eQTL	0.0156481	0	3096
CD84 (ADAMTS4) (F, CSF)	ENSG00000227741	eQTL_catalogue_atrial_appendage eQTL	0.015616	0	4689
CD84 (ADAMTS4) (F, CSF)	CD48	eQTL_catalogue_atrial_appendage eQTL	0.0155315	0	5122
CD84 (ADAMTS4) (F, CSF)	ATF6-DT	eQTL_catalogue_atrial_appendage eQTL	0.0154583	0	2161
CD84 (ADAMTS4) (F, CSF)	NCSTN	eQTL_catalogue_atrial_appendage eQTL	0.0152959	0	5156
CD84 (ADAMTS4) (F, CSF)	ATF6	eQTL_catalogue_atrial_appendage eQTL	0.0143559	0	2160
CD84 (ADAMTS4) (F, CSF)	OLFML2B	eQTL_catalogue_atrial_appendage eQTL	0.0140503	0	1358
CD84 (ADAMTS4) (F, CSF)	FCGR2B	eQTL_catalogue_atrial_appendage eQTL	0.0139961	0	2472
CD84 (ADAMTS4) (F, CSF)	NOS1AP	eQTL_catalogue_atrial_appendage eQTL	0.0131955	0	1256
CD84 (ADAMTS4) (F, CSF)	ATP1A2	eQTL_catalogue_atrial_appendage eQTL	0.0119429	0	4545
CD84 (ADAMTS4) (F, CSF)	DUSP23	eQTL_catalogue_atrial_appendage eQTL	0.011527	0	3578
CD84 (ADAMTS4) (F, CSF)	LINC01133	eQTL_catalogue_atrial_appendage eQTL	0.0114773	0	4122
CD84 (ADAMTS4) (F, CSF)	ENSG00000225279	eQTL_catalogue_atrial_appendage eQTL	0.0108063	0	4437
CD84 (ADAMTS4) (F, CSF)	IGSF8	eQTL_catalogue_atrial_appendage eQTL	0.0104713	0	4511
CD84 (ADAMTS4) (F, CSF)	TAGLN2	eQTL_catalogue_atrial_appendage eQTL	0.0102637	0	4029
CD84 (ADAMTS4) (F, CSF)	FCRL6	eQTL_catalogue_atrial_appendage eQTL	0.0100838	0	3634
CD84 (ADAMTS4) (F, CSF)	SLAMF8	eQTL_catalogue_atrial_appendage eQTL	0.00991015	0	3700
CD84 (ADAMTS4) (F, CSF)	IGSF9	eQTL_catalogue_atrial_appendage eQTL	0.0098315	0	4082
CD84 (ADAMTS4) (F, CSF)	PIGM	eQTL_catalogue_atrial_appendage eQTL	0.00921088	0	4370
CD84 (ADAMTS4) (F, CSF)	COPA	eQTL_catalogue_atrial_appendage eQTL	0.00828298	0	5156
CD84 (ADAMTS4) (F, CSF)	ENSG00000283317	eQTL_catalogue_atrial_appendage eQTL	0.00597042	0	3166
CD84 (ADAMTS4) (F, CSF)	ENSG00000283696	eQTL_catalogue_atrial_appendage eQTL	0.00460668	0	3267
CD84 (ADAMTS4) (F, CSF)	TSTD1	eQTL_catalogue_atrial_appendage eQTL	0.00340086	0	4096
CD84 (ADAMTS4) (F, CSF)	ACKR1	eQTL_catalogue_atrial_appendage eQTL	0.00280966	0	2095
CD84 (ADAMTS4) (F, CSF)	CADM3-AS1	eQTL_catalogue_atrial_appendage eQTL	0.00268248	0	2100
CD84 (ADAMTS4) (F, CSF)	IFI16	eQTL_catalogue_atrial_appendage eQTL	0.00262366	0	1476
CD84 (ADAMTS4) (F, CSF)	ENSG00000272668	eQTL_catalogue_atrial_appendage eQTL	0.00252112	0	3761
CD84 (ADAMTS4) (F, CSF)	FCER1A	eQTL_catalogue_atrial_appendage eQTL	0.00245286	0	2204
CD84 (ADAMTS4) (F, CSF)	CADM3	eQTL_catalogue_atrial_appendage eQTL	0.00228992	0	1981
CD84 (ADAMTS4) (F, CSF)	AIM2	eQTL_catalogue_atrial_appendage eQTL	0.00214564	0	1878
CD84 (ADAMTS4) (F, CSF)	PYHIN1	eQTL_catalogue_atrial_appendage eQTL	0.00193004	0	1272
CD84 (ADAMTS4) (F, CSF)	MNDA	eQTL_catalogue_atrial_appendage eQTL	0.00141725	0	975
CD84 (ADAMTS4) (F, CSF)	C1orf226	eQTL_catalogue_atrial_appendage eQTL	0.000443343	0	386
CD84 (ADAMTS4) (F, CSF)	SH2D1B	eQTL_catalogue_atrial_appendage eQTL	0.000317543	0	260
CD84 (ADAMTS4) (F, CSF)	UHMK1	eQTL_catalogue_atrial_appendage eQTL	0.000121113	0	83
CD84 (ADAMTS4) (F, CSF)	NDUFS2	eQTL_catalogue_atrial_appendage sQTL	0.41097	0	3604
CD84 (ADAMTS4) (F, CSF)	PEA15	eQTL_catalogue_atrial_appendage sQTL	0.0305827	0.0122696	4690
CD84 (ADAMTS4) (F, CSF)	NIT1	eQTL_catalogue_atrial_appendage sQTL	0.0198205	0	3919
CD84 (ADAMTS4) (F, CSF)	FCGR3B	eQTL_catalogue_atrial_appendage sQTL	0.0100965	0.00688519	2578
CD84 (ADAMTS4) (F, CSF)	ENSG00000272668	eQTL_catalogue_atrial_appendage sQTL	0.00254429	0	3776
CD84 (ADAMTS4) (F, CSF)	IFI16	eQTL_catalogue_atrial_appendage sQTL	0.00203408	0	1614
CD84 (ADAMTS4) (F, CSF)	FCER1G	eQTL_catalogue_blood eQTL	0.584266	0	3706
CD84 (ADAMTS4) (F, CSF)	FCGR3A	eQTL_catalogue_blood eQTL	0.221037	0	2916
CD84 (ADAMTS4) (F, CSF)	CD84	eQTL_catalogue_blood eQTL	0.19548	0	5692
CD84 (ADAMTS4) (F, CSF)	ITLN2	eQTL_catalogue_blood eQTL	0.117601	0	4476
CD84 (ADAMTS4) (F, CSF)	NDUFS2	eQTL_catalogue_blood eQTL	0.0898285	0	3730
CD84 (ADAMTS4) (F, CSF)	ATF6	eQTL_catalogue_blood eQTL	0.0880615	0	2196
CD84 (ADAMTS4) (F, CSF)	HSPA6	eQTL_catalogue_blood eQTL	0.0698457	0	3056
CD84 (ADAMTS4) (F, CSF)	FCGR3B	eQTL_catalogue_blood eQTL	0.0665258	0	2607
CD84 (ADAMTS4) (F, CSF)	DCAF8	eQTL_catalogue_blood eQTL	0.0588809	0	4972
CD84 (ADAMTS4) (F, CSF)	B4GALT3	eQTL_catalogue_blood eQTL	0.0582674	0	3803
CD84 (ADAMTS4) (F, CSF)	NIT1	eQTL_catalogue_blood eQTL	0.0373595	0	4030
CD84 (ADAMTS4) (F, CSF)	TSTD1	eQTL_catalogue_blood eQTL	0.0333675	0	4212
CD84 (ADAMTS4) (F, CSF)	TOMM40L	eQTL_catalogue_blood eQTL	0.0298214	0	3701
CD84 (ADAMTS4) (F, CSF)	ENSG00000289141	eQTL_catalogue_blood eQTL	0.0288707	0	3399
CD84 (ADAMTS4) (F, CSF)	LY9	eQTL_catalogue_blood eQTL	0.0288513	0	4993
CD84 (ADAMTS4) (F, CSF)	APOA2	eQTL_catalogue_blood eQTL	0.0265464	0	3701
CD84 (ADAMTS4) (F, CSF)	DEDD	eQTL_catalogue_blood eQTL	0.0236661	0	3987
CD84 (ADAMTS4) (F, CSF)	ENSG00000224985	eQTL_catalogue_blood eQTL	0.0226421	0	3877
CD84 (ADAMTS4) (F, CSF)	PCP4L1	eQTL_catalogue_blood eQTL	0.0222758	0	3658
CD84 (ADAMTS4) (F, CSF)	NR1I3	eQTL_catalogue_blood eQTL	0.0219027	0	3686
CD84 (ADAMTS4) (F, CSF)	DCAF8-DT	eQTL_catalogue_blood eQTL	0.0209182	0	4970
CD84 (ADAMTS4) (F, CSF)	ARHGAP30	eQTL_catalogue_blood eQTL	0.019563	0	4147
CD84 (ADAMTS4) (F, CSF)	PPOX	eQTL_catalogue_blood eQTL	0.0186939	0	3855
CD84 (ADAMTS4) (F, CSF)	SLAMF6	eQTL_catalogue_blood eQTL	0.0181065	0	5824
CD84 (ADAMTS4) (F, CSF)	MPZ	eQTL_catalogue_blood eQTL	0.018053	0	3583
CD84 (ADAMTS4) (F, CSF)	UFC1	eQTL_catalogue_blood eQTL	0.0180255	0	3910
CD84 (ADAMTS4) (F, CSF)	FCRLA	eQTL_catalogue_blood eQTL	0.0179023	0	2344
CD84 (ADAMTS4) (F, CSF)	CFAP126	eQTL_catalogue_blood eQTL	0.0172186	0	3463
CD84 (ADAMTS4) (F, CSF)	ENSG00000234425	eQTL_catalogue_blood eQTL	0.0171271	0	5811
CD84 (ADAMTS4) (F, CSF)	F11R	eQTL_catalogue_blood eQTL	0.0166655	0	4245
CD84 (ADAMTS4) (F, CSF)	USP21	eQTL_catalogue_blood eQTL	0.016664	0	3877
CD84 (ADAMTS4) (F, CSF)	SLAMF1	eQTL_catalogue_blood eQTL	0.0165972	0	5385
CD84 (ADAMTS4) (F, CSF)	PEX19	eQTL_catalogue_blood eQTL	0.0161911	0	5059
CD84 (ADAMTS4) (F, CSF)	ENSG00000283360	eQTL_catalogue_blood eQTL	0.0155747	0	3213
CD84 (ADAMTS4) (F, CSF)	CD48	eQTL_catalogue_blood eQTL	0.0153505	0	5253
CD84 (ADAMTS4) (F, CSF)	PFDN2	eQTL_catalogue_blood eQTL	0.0149611	0	4030
CD84 (ADAMTS4) (F, CSF)	NHLH1	eQTL_catalogue_blood eQTL	0.0149271	0	5396
CD84 (ADAMTS4) (F, CSF)	ENSG00000228863	eQTL_catalogue_blood eQTL	0.0148001	0	5343
CD84 (ADAMTS4) (F, CSF)	PEA15	eQTL_catalogue_blood eQTL	0.0147511	0	4811
CD84 (ADAMTS4) (F, CSF)	FCGR2A	eQTL_catalogue_blood eQTL	0.0145063	0	3116
CD84 (ADAMTS4) (F, CSF)	ENSG00000287040	eQTL_catalogue_blood eQTL	0.0144359	0	4074
CD84 (ADAMTS4) (F, CSF)	ENSG00000273112	eQTL_catalogue_blood eQTL	0.0138742	0	3090
CD84 (ADAMTS4) (F, CSF)	ENSG00000227741	eQTL_catalogue_blood eQTL	0.0135785	0	4817
CD84 (ADAMTS4) (F, CSF)	DUSP12	eQTL_catalogue_blood eQTL	0.0134197	0	2227
CD84 (ADAMTS4) (F, CSF)	ITLN1	eQTL_catalogue_blood eQTL	0.0133529	0	4685
CD84 (ADAMTS4) (F, CSF)	ENSG00000224515	eQTL_catalogue_blood eQTL	0.0129786	0	2905
CD84 (ADAMTS4) (F, CSF)	FCRL6	eQTL_catalogue_blood eQTL	0.0128081	0	3735
CD84 (ADAMTS4) (F, CSF)	FCRLB	eQTL_catalogue_blood eQTL	0.0121565	0	2287
CD84 (ADAMTS4) (F, CSF)	OLFML2B	eQTL_catalogue_blood eQTL	0.0120371	0	1365
CD84 (ADAMTS4) (F, CSF)	CRP	eQTL_catalogue_blood eQTL	0.0107607	0	3529
CD84 (ADAMTS4) (F, CSF)	APCS	eQTL_catalogue_blood eQTL	0.0107516	0	3039
CD84 (ADAMTS4) (F, CSF)	ATP1A2	eQTL_catalogue_blood eQTL	0.0106762	0	4674
CD84 (ADAMTS4) (F, CSF)	DUSP23	eQTL_catalogue_blood eQTL	0.00975974	0	3677
CD84 (ADAMTS4) (F, CSF)	FCGR2B	eQTL_catalogue_blood eQTL	0.00613528	0.00973475	2512
CD84 (ADAMTS4) (F, CSF)	CFAP45	eQTL_catalogue_blood eQTL	0.00916232	0	4073
CD84 (ADAMTS4) (F, CSF)	TAGLN2	eQTL_catalogue_blood eQTL	0.00911804	0	4149
CD84 (ADAMTS4) (F, CSF)	CD244	eQTL_catalogue_blood eQTL	0.00785991	0	4766
CD84 (ADAMTS4) (F, CSF)	CASQ1	eQTL_catalogue_blood eQTL	0.00214306	0.0066311	4786
CD84 (ADAMTS4) (F, CSF)	ENSG00000283696	eQTL_catalogue_blood eQTL	0.00650511	0	3379
CD84 (ADAMTS4) (F, CSF)	SLAMF9	eQTL_catalogue_blood eQTL	0.00586431	0	4227
CD84 (ADAMTS4) (F, CSF)	SLAMF8	eQTL_catalogue_blood eQTL	0.00575367	0	3802
CD84 (ADAMTS4) (F, CSF)	ENSG00000283317	eQTL_catalogue_blood eQTL	0.00562846	0	3278
CD84 (ADAMTS4) (F, CSF)	USF1	eQTL_catalogue_blood eQTL	0.00544562	0	4200
CD84 (ADAMTS4) (F, CSF)	PIGM	eQTL_catalogue_blood eQTL	0.00517498	0	4496
CD84 (ADAMTS4) (F, CSF)	SLAMF7	eQTL_catalogue_blood eQTL	0.00456121	0	5161
CD84 (ADAMTS4) (F, CSF)	ENSG00000288670	eQTL_catalogue_blood eQTL	0.0037357	0	3462
CD84 (ADAMTS4) (F, CSF)	ENSG00000289106	eQTL_catalogue_blood eQTL	0.00369984	0	3468
CD84 (ADAMTS4) (F, CSF)	SDHC	eQTL_catalogue_blood eQTL	0.00368601	0	3576
CD84 (ADAMTS4) (F, CSF)	ACKR1	eQTL_catalogue_blood eQTL	0.00344081	0	2119
CD84 (ADAMTS4) (F, CSF)	AIM2	eQTL_catalogue_blood eQTL	0.00304795	0	1901
CD84 (ADAMTS4) (F, CSF)	IGSF8	eQTL_catalogue_blood eQTL	0.00287797	0	4640
CD84 (ADAMTS4) (F, CSF)	ENSG00000272668	eQTL_catalogue_blood eQTL	0.00252009	0	3864
CD84 (ADAMTS4) (F, CSF)	FCER1A	eQTL_catalogue_blood eQTL	0.00237228	0	2228
CD84 (ADAMTS4) (F, CSF)	COPA	eQTL_catalogue_blood eQTL	0.00197567	0	5287
CD84 (ADAMTS4) (F, CSF)	NCSTN	eQTL_catalogue_blood eQTL	0.00196995	0	5287
CD84 (ADAMTS4) (F, CSF)	IFI16	eQTL_catalogue_blood eQTL	0.00186069	0	1493
CD84 (ADAMTS4) (F, CSF)	PYHIN1	eQTL_catalogue_blood eQTL	0.00179539	0	1283
CD84 (ADAMTS4) (F, CSF)	MNDA	eQTL_catalogue_blood eQTL	0.00143547	0	979
CD84 (ADAMTS4) (F, CSF)	OR6N1	eQTL_catalogue_blood eQTL	0.00118842	0	776
CD84 (ADAMTS4) (F, CSF)	C1orf226	eQTL_catalogue_blood eQTL	0.000517922	0	386
CD84 (ADAMTS4) (F, CSF)	SPTA1	eQTL_catalogue_blood eQTL	0.000472302	0	539
CD84 (ADAMTS4) (F, CSF)	SH2D1B	eQTL_catalogue_blood eQTL	0.000247426	0	261
CD84 (ADAMTS4) (F, CSF)	UHMK1	eQTL_catalogue_blood eQTL	0.000121183	0	84
CD84 (ADAMTS4) (F, CSF)	NIT1	eQTL_catalogue_blood sQTL	0.0740642	0	4030
CD84 (ADAMTS4) (F, CSF)	FCGR3B	eQTL_catalogue_blood sQTL	0.0353945	0	2623
CD84 (ADAMTS4) (F, CSF)	FCGR3A	eQTL_catalogue_blood sQTL	0.0230182	0	2926
CD84 (ADAMTS4) (F, CSF)	FCGR2B	eQTL_catalogue_blood sQTL	0.0160294	0	2473
CD84 (ADAMTS4) (F, CSF)	FCRLA	eQTL_catalogue_blood sQTL	0.0129208	0	2325
CD84 (ADAMTS4) (F, CSF)	FCGR2A	eQTL_catalogue_blood sQTL	0.00628297	0	3111
CD84 (ADAMTS4) (F, CSF)	PPOX	eQTL_catalogue_blood sQTL	0.00514404	0	3845
CD84 (ADAMTS4) (F, CSF)	FCRL6	eQTL_catalogue_blood sQTL	0.00511208	0	3752
CD84 (ADAMTS4) (F, CSF)	USF1	eQTL_catalogue_blood sQTL	0.00459228	0	4202
CD84 (ADAMTS4) (F, CSF)	CD48	eQTL_catalogue_blood sQTL	0.00388167	0	5287
CD84 (ADAMTS4) (F, CSF)	TAGLN2	eQTL_catalogue_blood sQTL	0.0030604	0	4145
CD84 (ADAMTS4) (F, CSF)	LY9	eQTL_catalogue_blood sQTL	0.00264472	0	4984
CD84 (ADAMTS4) (F, CSF)	IFI16	eQTL_catalogue_blood sQTL	0.00215898	0	1632
CD84 (ADAMTS4) (F, CSF)	MNDA	eQTL_catalogue_blood sQTL	0.00170696	0	1016
CD84 (ADAMTS4) (F, CSF)	OR6N1	eQTL_catalogue_blood sQTL	0.00148324	0	711
CD84 (ADAMTS4) (F, CSF)	SPTA1	eQTL_catalogue_blood sQTL	0.000241499	0	342
CD84 (ADAMTS4) (F, CSF)	NIT1	eQTL_catalogue_blueprint_monocytes eQTL	0.626505	0	3645
CD84 (ADAMTS4) (F, CSF)	NDUFS2	eQTL_catalogue_blueprint_monocytes eQTL	0.446035	0	3359
CD84 (ADAMTS4) (F, CSF)	B4GALT3	eQTL_catalogue_blueprint_monocytes eQTL	0.212041	0	3429
CD84 (ADAMTS4) (F, CSF)	FCGR3B	eQTL_catalogue_blueprint_monocytes eQTL	0.0691769	0.0930032	2547
CD84 (ADAMTS4) (F, CSF)	TOMM40L	eQTL_catalogue_blueprint_monocytes eQTL	0.0650103	0	3331
CD84 (ADAMTS4) (F, CSF)	PPOX	eQTL_catalogue_blueprint_monocytes eQTL	0.0438627	0	3481
CD84 (ADAMTS4) (F, CSF)	DUSP12	eQTL_catalogue_blueprint_monocytes eQTL	0.0388241	0.0420459	2188
CD84 (ADAMTS4) (F, CSF)	DEDD	eQTL_catalogue_blueprint_monocytes eQTL	0.0417371	0	3602
CD84 (ADAMTS4) (F, CSF)	ATF6	eQTL_catalogue_blueprint_monocytes eQTL	0.037488	0	2155
CD84 (ADAMTS4) (F, CSF)	SLAMF7	eQTL_catalogue_blueprint_monocytes eQTL	0.0369204	0	4657
CD84 (ADAMTS4) (F, CSF)	FCGR2A	eQTL_catalogue_blueprint_monocytes eQTL	0.0323501	0	2807
CD84 (ADAMTS4) (F, CSF)	FCER1G	eQTL_catalogue_blueprint_monocytes eQTL	0.030395	0	3336
CD84 (ADAMTS4) (F, CSF)	ENSG00000228863	eQTL_catalogue_blueprint_monocytes eQTL	0.0267157	0	4804
CD84 (ADAMTS4) (F, CSF)	HSPA6	eQTL_catalogue_blueprint_monocytes eQTL	0.0262286	0	2782
CD84 (ADAMTS4) (F, CSF)	F11R	eQTL_catalogue_blueprint_monocytes eQTL	0.0255449	0	3855
CD84 (ADAMTS4) (F, CSF)	USP21	eQTL_catalogue_blueprint_monocytes eQTL	0.0247697	0	3494
CD84 (ADAMTS4) (F, CSF)	PEX19	eQTL_catalogue_blueprint_monocytes eQTL	0.0235254	0	4459
CD84 (ADAMTS4) (F, CSF)	UFC1	eQTL_catalogue_blueprint_monocytes eQTL	0.0235216	0	3526
CD84 (ADAMTS4) (F, CSF)	FCRLA	eQTL_catalogue_blueprint_monocytes eQTL	0.022947	0	2290
CD84 (ADAMTS4) (F, CSF)	ENSG00000289106	eQTL_catalogue_blueprint_monocytes eQTL	0.0228981	0	3116
CD84 (ADAMTS4) (F, CSF)	DCAF8-DT	eQTL_catalogue_blueprint_monocytes eQTL	0.022676	0	4368
CD84 (ADAMTS4) (F, CSF)	SLAMF6	eQTL_catalogue_blueprint_monocytes eQTL	0.0225423	0	5246
CD84 (ADAMTS4) (F, CSF)	ENSG00000224985	eQTL_catalogue_blueprint_monocytes eQTL	0.0216785	0	3494
CD84 (ADAMTS4) (F, CSF)	ENSG00000289141	eQTL_catalogue_blueprint_monocytes eQTL	0.0216189	0	3056
CD84 (ADAMTS4) (F, CSF)	ENSG00000283696	eQTL_catalogue_blueprint_monocytes eQTL	0.0215401	0	3037
CD84 (ADAMTS4) (F, CSF)	MPZ	eQTL_catalogue_blueprint_monocytes eQTL	0.0214898	0	3212
CD84 (ADAMTS4) (F, CSF)	ENSG00000289121	eQTL_catalogue_blueprint_monocytes eQTL	0.0214455	0	3812
CD84 (ADAMTS4) (F, CSF)	ATF6-DT	eQTL_catalogue_blueprint_monocytes eQTL	0.0211439	0	2156
CD84 (ADAMTS4) (F, CSF)	FCGR3A	eQTL_catalogue_blueprint_monocytes eQTL	0.0207669	0	2724
CD84 (ADAMTS4) (F, CSF)	PFDN2	eQTL_catalogue_blueprint_monocytes eQTL	0.0203387	0	3645
CD84 (ADAMTS4) (F, CSF)	ENSG00000288093	eQTL_catalogue_blueprint_monocytes eQTL	0.0203141	0	3035
CD84 (ADAMTS4) (F, CSF)	ENSG00000227741	eQTL_catalogue_blueprint_monocytes eQTL	0.0203104	0	4218
CD84 (ADAMTS4) (F, CSF)	ARHGAP30	eQTL_catalogue_blueprint_monocytes eQTL	0.0201081	0	3761
CD84 (ADAMTS4) (F, CSF)	ITLN1	eQTL_catalogue_blueprint_monocytes eQTL	0.0198762	0	4248
CD84 (ADAMTS4) (F, CSF)	NHLH1	eQTL_catalogue_blueprint_monocytes eQTL	0.019808	0	4813
CD84 (ADAMTS4) (F, CSF)	CD84	eQTL_catalogue_blueprint_monocytes eQTL	0.0197962	0	5110
CD84 (ADAMTS4) (F, CSF)	DCAF8	eQTL_catalogue_blueprint_monocytes eQTL	0.0197452	0	4369
CD84 (ADAMTS4) (F, CSF)	LY9	eQTL_catalogue_blueprint_monocytes eQTL	0.0197027	0	4520
CD84 (ADAMTS4) (F, CSF)	OLFML2B	eQTL_catalogue_blueprint_monocytes eQTL	0.0185587	0	1379
CD84 (ADAMTS4) (F, CSF)	ENSG00000273112	eQTL_catalogue_blueprint_monocytes eQTL	0.0177288	0	2796
CD84 (ADAMTS4) (F, CSF)	FCRLB	eQTL_catalogue_blueprint_monocytes eQTL	0.0166967	0	2244
CD84 (ADAMTS4) (F, CSF)	SDHC	eQTL_catalogue_blueprint_monocytes eQTL	0.014982	0	3206
CD84 (ADAMTS4) (F, CSF)	IGSF8	eQTL_catalogue_blueprint_monocytes eQTL	0.0132192	0	4044
CD84 (ADAMTS4) (F, CSF)	ENSG00000288670	eQTL_catalogue_blueprint_monocytes eQTL	0.0132184	0	3111
CD84 (ADAMTS4) (F, CSF)	SLAMF9	eQTL_catalogue_blueprint_monocytes eQTL	0.0131959	0	3626
CD84 (ADAMTS4) (F, CSF)	TAGLN2	eQTL_catalogue_blueprint_monocytes eQTL	0.0122686	0	3550
CD84 (ADAMTS4) (F, CSF)	CFAP45	eQTL_catalogue_blueprint_monocytes eQTL	0.0118232	0	3483
CD84 (ADAMTS4) (F, CSF)	FCRL6	eQTL_catalogue_blueprint_monocytes eQTL	0.0116993	0	3199
CD84 (ADAMTS4) (F, CSF)	ENSG00000287040	eQTL_catalogue_blueprint_monocytes eQTL	0.0114194	0	3483
CD84 (ADAMTS4) (F, CSF)	SLAMF8	eQTL_catalogue_blueprint_monocytes eQTL	0.0108792	0	3269
CD84 (ADAMTS4) (F, CSF)	PEA15	eQTL_catalogue_blueprint_monocytes eQTL	0.0106774	0.00716786	4211
CD84 (ADAMTS4) (F, CSF)	DUSP23	eQTL_catalogue_blueprint_monocytes eQTL	0.00924838	0	3137
CD84 (ADAMTS4) (F, CSF)	FCGR2B	eQTL_catalogue_blueprint_monocytes eQTL	0.00606804	0.00896923	2460
CD84 (ADAMTS4) (F, CSF)	CD48	eQTL_catalogue_blueprint_monocytes eQTL	0.00857999	0	4728
CD84 (ADAMTS4) (F, CSF)	CASQ1	eQTL_catalogue_blueprint_monocytes eQTL	0.00217594	0.00628092	4187
CD84 (ADAMTS4) (F, CSF)	PIGM	eQTL_catalogue_blueprint_monocytes eQTL	0.00526652	0	3903
CD84 (ADAMTS4) (F, CSF)	USF1	eQTL_catalogue_blueprint_monocytes eQTL	0.00523402	0	3812
CD84 (ADAMTS4) (F, CSF)	FCER1A	eQTL_catalogue_blueprint_monocytes eQTL	0.00411085	0	2023
CD84 (ADAMTS4) (F, CSF)	SLAMF1	eQTL_catalogue_blueprint_monocytes eQTL	0.00392626	0	4835
CD84 (ADAMTS4) (F, CSF)	TSTD1	eQTL_catalogue_blueprint_monocytes eQTL	0.00340635	0	3822
CD84 (ADAMTS4) (F, CSF)	ATP1A4	eQTL_catalogue_blueprint_monocytes eQTL	0.00246187	0	4130
CD84 (ADAMTS4) (F, CSF)	COPA	eQTL_catalogue_blueprint_monocytes eQTL	0.00236675	0	4704
CD84 (ADAMTS4) (F, CSF)	CD244	eQTL_catalogue_blueprint_monocytes eQTL	0.00232569	0	4321
CD84 (ADAMTS4) (F, CSF)	NCSTN	eQTL_catalogue_blueprint_monocytes eQTL	0.00199528	0	4704
CD84 (ADAMTS4) (F, CSF)	UHMK1	eQTL_catalogue_blueprint_monocytes eQTL	0.000553812	0.00172859	90
CD84 (ADAMTS4) (F, CSF)	AIM2	eQTL_catalogue_blueprint_monocytes eQTL	0.00154807	0	1707
CD84 (ADAMTS4) (F, CSF)	IFI16	eQTL_catalogue_blueprint_monocytes eQTL	0.00121159	0	1306
CD84 (ADAMTS4) (F, CSF)	PYHIN1	eQTL_catalogue_blueprint_monocytes eQTL	0.00103522	0	1126
CD84 (ADAMTS4) (F, CSF)	MNDA	eQTL_catalogue_blueprint_monocytes eQTL	0.000634977	0	847
CD84 (ADAMTS4) (F, CSF)	ARHGAP30	eQTL_catalogue_blueprint_monocytes sQTL	0.00564298	0	3778
CD84 (ADAMTS4) (F, CSF)	CD48	eQTL_catalogue_blueprint_monocytes sQTL	0.00393582	0	4758
CD84 (ADAMTS4) (F, CSF)	ENSG00000283317	eQTL_catalogue_braineac_putamen eQTL	0.0636535	0	2555
CD84 (ADAMTS4) (F, CSF)	FCGR2B	eQTL_catalogue_braineac_putamen eQTL	0.0430885	0.0547309	2123
CD84 (ADAMTS4) (F, CSF)	CD84	eQTL_catalogue_braineac_putamen eQTL	0.050666	0	4421
CD84 (ADAMTS4) (F, CSF)	ENSG00000234425	eQTL_catalogue_braineac_putamen eQTL	0.0480345	0	4531
CD84 (ADAMTS4) (F, CSF)	DEDD	eQTL_catalogue_braineac_putamen eQTL	0.0455411	0	3133
CD84 (ADAMTS4) (F, CSF)	DCAF8-DT	eQTL_catalogue_braineac_putamen eQTL	0.0401037	0	3785
CD84 (ADAMTS4) (F, CSF)	ENSG00000288093	eQTL_catalogue_braineac_putamen eQTL	0.0400305	0	2628
CD84 (ADAMTS4) (F, CSF)	USP21	eQTL_catalogue_braineac_putamen eQTL	0.037476	0	3037
CD84 (ADAMTS4) (F, CSF)	ADAMTS4	eQTL_catalogue_braineac_putamen eQTL	0.0347544	0	2903
CD84 (ADAMTS4) (F, CSF)	ITLN2	eQTL_catalogue_braineac_putamen eQTL	0.0324145	0	3526
CD84 (ADAMTS4) (F, CSF)	CASQ1	eQTL_catalogue_braineac_putamen eQTL	0.032354	0.0206098	3638
CD84 (ADAMTS4) (F, CSF)	B4GALT3	eQTL_catalogue_braineac_putamen eQTL	0.0319378	0	2972
CD84 (ADAMTS4) (F, CSF)	KLHDC9	eQTL_catalogue_braineac_putamen eQTL	0.0317326	0	3211
CD84 (ADAMTS4) (F, CSF)	TOMM40L	eQTL_catalogue_braineac_putamen eQTL	0.0314295	0	2883
CD84 (ADAMTS4) (F, CSF)	TSTD1	eQTL_catalogue_braineac_putamen eQTL	0.0307246	0	3306
CD84 (ADAMTS4) (F, CSF)	ENSG00000232188	eQTL_catalogue_braineac_putamen eQTL	0.0303728	0	3584
CD84 (ADAMTS4) (F, CSF)	ENSG00000273112	eQTL_catalogue_braineac_putamen eQTL	0.0299411	0	2455
CD84 (ADAMTS4) (F, CSF)	ENSG00000225279	eQTL_catalogue_braineac_putamen eQTL	0.0298023	0	3458
CD84 (ADAMTS4) (F, CSF)	PEX19	eQTL_catalogue_braineac_putamen eQTL	0.0284367	0	3868
CD84 (ADAMTS4) (F, CSF)	NDUFS2	eQTL_catalogue_braineac_putamen eQTL	0.0282306	0	2905
CD84 (ADAMTS4) (F, CSF)	ENSG00000283360	eQTL_catalogue_braineac_putamen eQTL	0.0271438	0	2516
CD84 (ADAMTS4) (F, CSF)	ENSG00000289121	eQTL_catalogue_braineac_putamen eQTL	0.0269477	0	3298
CD84 (ADAMTS4) (F, CSF)	CFAP126	eQTL_catalogue_braineac_putamen eQTL	0.0267394	0	2698
CD84 (ADAMTS4) (F, CSF)	FCRLA	eQTL_catalogue_braineac_putamen eQTL	0.0239595	0.0267008	1980
CD84 (ADAMTS4) (F, CSF)	ENSG00000289106	eQTL_catalogue_braineac_putamen eQTL	0.0264576	0	2702
CD84 (ADAMTS4) (F, CSF)	APOA2	eQTL_catalogue_braineac_putamen eQTL	0.0263613	0	2883
CD84 (ADAMTS4) (F, CSF)	ENSG00000224515	eQTL_catalogue_braineac_putamen eQTL	0.0263367	0	2368
CD84 (ADAMTS4) (F, CSF)	ENSG00000224985	eQTL_catalogue_braineac_putamen eQTL	0.025866	0	3037
CD84 (ADAMTS4) (F, CSF)	PPOX	eQTL_catalogue_braineac_putamen eQTL	0.0256842	0	3023
CD84 (ADAMTS4) (F, CSF)	MPZ	eQTL_catalogue_braineac_putamen eQTL	0.025679	0	2783
CD84 (ADAMTS4) (F, CSF)	PCP4L1	eQTL_catalogue_braineac_putamen eQTL	0.0253121	0	2845
CD84 (ADAMTS4) (F, CSF)	F11R	eQTL_catalogue_braineac_putamen eQTL	0.024519	0	3336
CD84 (ADAMTS4) (F, CSF)	ENSG00000289141	eQTL_catalogue_braineac_putamen eQTL	0.0244374	0	2649
CD84 (ADAMTS4) (F, CSF)	NR1I3	eQTL_catalogue_braineac_putamen eQTL	0.0244122	0	2868
CD84 (ADAMTS4) (F, CSF)	ARHGAP30	eQTL_catalogue_braineac_putamen eQTL	0.0244121	0	3260
CD84 (ADAMTS4) (F, CSF)	ENSG00000283696	eQTL_catalogue_braineac_putamen eQTL	0.0242669	0	2630
CD84 (ADAMTS4) (F, CSF)	NIT1	eQTL_catalogue_braineac_putamen eQTL	0.0241744	0	3168
CD84 (ADAMTS4) (F, CSF)	NECTIN4-AS1	eQTL_catalogue_braineac_putamen eQTL	0.024011	0	3234
CD84 (ADAMTS4) (F, CSF)	USF1	eQTL_catalogue_braineac_putamen eQTL	0.0240027	0	3298
CD84 (ADAMTS4) (F, CSF)	SLAMF1	eQTL_catalogue_braineac_putamen eQTL	0.0236977	0	4182
CD84 (ADAMTS4) (F, CSF)	FCER1G	eQTL_catalogue_braineac_putamen eQTL	0.0236331	0	2888
CD84 (ADAMTS4) (F, CSF)	PEA15	eQTL_catalogue_braineac_putamen eQTL	0.0234348	0	3659
CD84 (ADAMTS4) (F, CSF)	ITLN1	eQTL_catalogue_braineac_putamen eQTL	0.0231729	0	3679
CD84 (ADAMTS4) (F, CSF)	SDHC	eQTL_catalogue_braineac_putamen eQTL	0.0228882	0	2781
CD84 (ADAMTS4) (F, CSF)	ATF6	eQTL_catalogue_braineac_putamen eQTL	0.0228537	0	1878
CD84 (ADAMTS4) (F, CSF)	ENSG00000288670	eQTL_catalogue_braineac_putamen eQTL	0.0228321	0	2697
CD84 (ADAMTS4) (F, CSF)	NECTIN4	eQTL_catalogue_braineac_putamen eQTL	0.0228027	0	3226
CD84 (ADAMTS4) (F, CSF)	UFC1	eQTL_catalogue_braineac_putamen eQTL	0.0226303	0	3065
CD84 (ADAMTS4) (F, CSF)	DCAF8	eQTL_catalogue_braineac_putamen eQTL	0.0225636	0	3786
CD84 (ADAMTS4) (F, CSF)	PFDN2	eQTL_catalogue_braineac_putamen eQTL	0.0224685	0	3168
CD84 (ADAMTS4) (F, CSF)	CD244	eQTL_catalogue_braineac_putamen eQTL	0.0221006	0	3731
CD84 (ADAMTS4) (F, CSF)	CD48	eQTL_catalogue_braineac_putamen eQTL	0.0220759	0	4085
CD84 (ADAMTS4) (F, CSF)	FCGR3A	eQTL_catalogue_braineac_putamen eQTL	0.0220754	0	2369
CD84 (ADAMTS4) (F, CSF)	SLAMF7	eQTL_catalogue_braineac_putamen eQTL	0.0220704	0	4019
CD84 (ADAMTS4) (F, CSF)	NHLH1	eQTL_catalogue_braineac_putamen eQTL	0.0220033	0	4180
CD84 (ADAMTS4) (F, CSF)	ENSG00000227741	eQTL_catalogue_braineac_putamen eQTL	0.0219824	0	3664
CD84 (ADAMTS4) (F, CSF)	NCSTN	eQTL_catalogue_braineac_putamen eQTL	0.0219221	0	4080
CD84 (ADAMTS4) (F, CSF)	NOS1AP	eQTL_catalogue_braineac_putamen eQTL	0.0219217	0	1083
CD84 (ADAMTS4) (F, CSF)	FCGR2A	eQTL_catalogue_braineac_putamen eQTL	0.0217586	0	2467
CD84 (ADAMTS4) (F, CSF)	VANGL2	eQTL_catalogue_braineac_putamen eQTL	0.0215503	0	4301
CD84 (ADAMTS4) (F, CSF)	ENSG00000227818	eQTL_catalogue_braineac_putamen eQTL	0.0215394	0	1142
CD84 (ADAMTS4) (F, CSF)	FCGR3B	eQTL_catalogue_braineac_putamen eQTL	0.0215232	0	2188
CD84 (ADAMTS4) (F, CSF)	COPA	eQTL_catalogue_braineac_putamen eQTL	0.0213701	0	4080
CD84 (ADAMTS4) (F, CSF)	SLAMF6	eQTL_catalogue_braineac_putamen eQTL	0.0213659	0	4543
CD84 (ADAMTS4) (F, CSF)	HSPA6	eQTL_catalogue_braineac_putamen eQTL	0.0212807	0	2445
CD84 (ADAMTS4) (F, CSF)	LY9	eQTL_catalogue_braineac_putamen eQTL	0.0210561	0	3906
CD84 (ADAMTS4) (F, CSF)	FCRLB	eQTL_catalogue_braineac_putamen eQTL	0.0193015	0	1947
CD84 (ADAMTS4) (F, CSF)	OLFML2B	eQTL_catalogue_braineac_putamen eQTL	0.0190838	0	1168
CD84 (ADAMTS4) (F, CSF)	DUSP12	eQTL_catalogue_braineac_putamen eQTL	0.0182708	0	1899
CD84 (ADAMTS4) (F, CSF)	ATF6-DT	eQTL_catalogue_braineac_putamen eQTL	0.0180282	0	1878
CD84 (ADAMTS4) (F, CSF)	KCNJ10	eQTL_catalogue_braineac_putamen eQTL	0.0179267	0	3471
CD84 (ADAMTS4) (F, CSF)	IGSF8	eQTL_catalogue_braineac_putamen eQTL	0.0176436	0	3516
CD84 (ADAMTS4) (F, CSF)	KCNJ9	eQTL_catalogue_braineac_putamen eQTL	0.0164001	0	3489
CD84 (ADAMTS4) (F, CSF)	DUSP23	eQTL_catalogue_braineac_putamen eQTL	0.0163981	0	2694
CD84 (ADAMTS4) (F, CSF)	ATP1A4	eQTL_catalogue_braineac_putamen eQTL	0.0160691	0	3588
CD84 (ADAMTS4) (F, CSF)	ENSG00000287040	eQTL_catalogue_braineac_putamen eQTL	0.0158312	0	3012
CD84 (ADAMTS4) (F, CSF)	SLAMF8	eQTL_catalogue_braineac_putamen eQTL	0.0153562	0	2813
CD84 (ADAMTS4) (F, CSF)	ENSG00000288775	eQTL_catalogue_braineac_putamen eQTL	0.0152362	0	2691
CD84 (ADAMTS4) (F, CSF)	ATP1A2	eQTL_catalogue_braineac_putamen eQTL	0.0144995	0	3546
CD84 (ADAMTS4) (F, CSF)	APCS	eQTL_catalogue_braineac_putamen eQTL	0.0144386	0	2245
CD84 (ADAMTS4) (F, CSF)	CRP	eQTL_catalogue_braineac_putamen eQTL	0.0140409	0	2597
CD84 (ADAMTS4) (F, CSF)	IGSF9	eQTL_catalogue_braineac_putamen eQTL	0.0136023	0	3130
CD84 (ADAMTS4) (F, CSF)	SLAMF9	eQTL_catalogue_braineac_putamen eQTL	0.0135681	0	3149
CD84 (ADAMTS4) (F, CSF)	ENSG00000285636	eQTL_catalogue_braineac_putamen eQTL	0.0129514	0	935
CD84 (ADAMTS4) (F, CSF)	CFAP45	eQTL_catalogue_braineac_putamen eQTL	0.0125356	0	3012
CD84 (ADAMTS4) (F, CSF)	TAGLN2	eQTL_catalogue_braineac_putamen eQTL	0.0125172	0	3077
CD84 (ADAMTS4) (F, CSF)	PIGM	eQTL_catalogue_braineac_putamen eQTL	0.0125032	0	3402
CD84 (ADAMTS4) (F, CSF)	FCRL6	eQTL_catalogue_braineac_putamen eQTL	0.0119635	0	2751
CD84 (ADAMTS4) (F, CSF)	LINC01133	eQTL_catalogue_braineac_putamen eQTL	0.011513	0	3166
CD84 (ADAMTS4) (F, CSF)	ENSG00000228560	eQTL_catalogue_braineac_putamen eQTL	0.00270404	0	2037
CD84 (ADAMTS4) (F, CSF)	ENSG00000272668	eQTL_catalogue_braineac_putamen eQTL	0.00258793	0	2858
CD84 (ADAMTS4) (F, CSF)	OR10J1	eQTL_catalogue_braineac_putamen eQTL	0.00164052	0	1993
CD84 (ADAMTS4) (F, CSF)	CADM3	eQTL_catalogue_braineac_putamen eQTL	0.00133432	0	1550
CD84 (ADAMTS4) (F, CSF)	FCER1A	eQTL_catalogue_braineac_putamen eQTL	0.00125016	0	1749
CD84 (ADAMTS4) (F, CSF)	ACKR1	eQTL_catalogue_braineac_putamen eQTL	0.00123833	0	1656
CD84 (ADAMTS4) (F, CSF)	CADM3-AS1	eQTL_catalogue_braineac_putamen eQTL	0.00118902	0	1660
CD84 (ADAMTS4) (F, CSF)	AIM2	eQTL_catalogue_braineac_putamen eQTL	0.00109531	0	1463
CD84 (ADAMTS4) (F, CSF)	ENSG00000227094	eQTL_catalogue_braineac_putamen eQTL	0.000823702	0	598
CD84 (ADAMTS4) (F, CSF)	IFI16	eQTL_catalogue_braineac_putamen eQTL	0.000786528	0	1122
CD84 (ADAMTS4) (F, CSF)	PYHIN1	eQTL_catalogue_braineac_putamen eQTL	0.00074715	0	961
CD84 (ADAMTS4) (F, CSF)	MNDA	eQTL_catalogue_braineac_putamen eQTL	0.000568509	0	748
CD84 (ADAMTS4) (F, CSF)	SPATA46	eQTL_catalogue_braineac_putamen eQTL	0.000411001	0	327
CD84 (ADAMTS4) (F, CSF)	C1orf226	eQTL_catalogue_braineac_putamen eQTL	0.000385652	0	323
CD84 (ADAMTS4) (F, CSF)	OR6K2	eQTL_catalogue_braineac_putamen eQTL	0.000292102	0	451
CD84 (ADAMTS4) (F, CSF)	SPTA1	eQTL_catalogue_braineac_putamen eQTL	0.000280657	0	430
CD84 (ADAMTS4) (F, CSF)	SH2D1B	eQTL_catalogue_braineac_putamen eQTL	0.000270687	0	220
CD84 (ADAMTS4) (F, CSF)	UHMK1	eQTL_catalogue_braineac_putamen eQTL	0.000108925	0	74
CD84 (ADAMTS4) (F, CSF)	ENSG00000273112	eQTL_catalogue_braineac_substantia_nigra eQTL	0.0425793	0.0308668	2256
CD84 (ADAMTS4) (F, CSF)	ENSG00000289141	eQTL_catalogue_braineac_substantia_nigra eQTL	0.0344302	0	2439
CD84 (ADAMTS4) (F, CSF)	CFAP126	eQTL_catalogue_braineac_substantia_nigra eQTL	0.0328554	0	2486
CD84 (ADAMTS4) (F, CSF)	NR1I3	eQTL_catalogue_braineac_substantia_nigra eQTL	0.0323265	0	2649
CD84 (ADAMTS4) (F, CSF)	ENSG00000283360	eQTL_catalogue_braineac_substantia_nigra eQTL	0.031561	0	2314
CD84 (ADAMTS4) (F, CSF)	NDUFS2	eQTL_catalogue_braineac_substantia_nigra eQTL	0.0309008	0	2680
CD84 (ADAMTS4) (F, CSF)	FCGR3A	eQTL_catalogue_braineac_substantia_nigra eQTL	0.0307326	0	2173
CD84 (ADAMTS4) (F, CSF)	ENSG00000283317	eQTL_catalogue_braineac_substantia_nigra eQTL	0.0301897	0	2353
CD84 (ADAMTS4) (F, CSF)	KLHDC9	eQTL_catalogue_braineac_substantia_nigra eQTL	0.0294225	0	2963
CD84 (ADAMTS4) (F, CSF)	ENSG00000283696	eQTL_catalogue_braineac_substantia_nigra eQTL	0.02937	0	2420
CD84 (ADAMTS4) (F, CSF)	DEDD	eQTL_catalogue_braineac_substantia_nigra eQTL	0.029273	0	2899
CD84 (ADAMTS4) (F, CSF)	ENSG00000289106	eQTL_catalogue_braineac_substantia_nigra eQTL	0.0288703	0	2490
CD84 (ADAMTS4) (F, CSF)	ENSG00000224515	eQTL_catalogue_braineac_substantia_nigra eQTL	0.0286126	0	2172
CD84 (ADAMTS4) (F, CSF)	ENSG00000224985	eQTL_catalogue_braineac_substantia_nigra eQTL	0.0284479	0	2806
CD84 (ADAMTS4) (F, CSF)	SDHC	eQTL_catalogue_braineac_substantia_nigra eQTL	0.0283494	0	2567
CD84 (ADAMTS4) (F, CSF)	USF1	eQTL_catalogue_braineac_substantia_nigra eQTL	0.0277454	0	3047
CD84 (ADAMTS4) (F, CSF)	USP21	eQTL_catalogue_braineac_substantia_nigra eQTL	0.0277266	0	2806
CD84 (ADAMTS4) (F, CSF)	PPOX	eQTL_catalogue_braineac_substantia_nigra eQTL	0.0276369	0	2795
CD84 (ADAMTS4) (F, CSF)	COPA	eQTL_catalogue_braineac_substantia_nigra eQTL	0.0276018	0	3748
CD84 (ADAMTS4) (F, CSF)	ITLN1	eQTL_catalogue_braineac_substantia_nigra eQTL	0.0274362	0	3372
CD84 (ADAMTS4) (F, CSF)	VANGL2	eQTL_catalogue_braineac_substantia_nigra eQTL	0.0272777	0	3965
CD84 (ADAMTS4) (F, CSF)	DCAF8	eQTL_catalogue_braineac_substantia_nigra eQTL	0.0271383	0	3472
CD84 (ADAMTS4) (F, CSF)	ENSG00000288670	eQTL_catalogue_braineac_substantia_nigra eQTL	0.0268433	0	2485
CD84 (ADAMTS4) (F, CSF)	CD48	eQTL_catalogue_braineac_substantia_nigra eQTL	0.0267271	0	3752
CD84 (ADAMTS4) (F, CSF)	TSTD1	eQTL_catalogue_braineac_substantia_nigra eQTL	0.026473	0	3054
CD84 (ADAMTS4) (F, CSF)	ENSG00000288093	eQTL_catalogue_braineac_substantia_nigra eQTL	0.0263927	0	2418
CD84 (ADAMTS4) (F, CSF)	FCER1G	eQTL_catalogue_braineac_substantia_nigra eQTL	0.0258587	0	2668
CD84 (ADAMTS4) (F, CSF)	NHLH1	eQTL_catalogue_braineac_substantia_nigra eQTL	0.0258526	0	3846
CD84 (ADAMTS4) (F, CSF)	ATF6	eQTL_catalogue_braineac_substantia_nigra eQTL	0.0258483	0	1726
CD84 (ADAMTS4) (F, CSF)	ENSG00000289121	eQTL_catalogue_braineac_substantia_nigra eQTL	0.0258353	0	3047
CD84 (ADAMTS4) (F, CSF)	FCGR2A	eQTL_catalogue_braineac_substantia_nigra eQTL	0.0257925	0	2267
CD84 (ADAMTS4) (F, CSF)	NECTIN4-AS1	eQTL_catalogue_braineac_substantia_nigra eQTL	0.0257738	0	2985
CD84 (ADAMTS4) (F, CSF)	NOS1AP	eQTL_catalogue_braineac_substantia_nigra eQTL	0.0257471	0	954
CD84 (ADAMTS4) (F, CSF)	APOA2	eQTL_catalogue_braineac_substantia_nigra eQTL	0.025648	0	2664
CD84 (ADAMTS4) (F, CSF)	PCP4L1	eQTL_catalogue_braineac_substantia_nigra eQTL	0.0255861	0	2627
CD84 (ADAMTS4) (F, CSF)	ADAMTS4	eQTL_catalogue_braineac_substantia_nigra eQTL	0.0255395	0	2679
CD84 (ADAMTS4) (F, CSF)	NIT1	eQTL_catalogue_braineac_substantia_nigra eQTL	0.0254232	0	2926
CD84 (ADAMTS4) (F, CSF)	PEX19	eQTL_catalogue_braineac_substantia_nigra eQTL	0.0251167	0	3551
CD84 (ADAMTS4) (F, CSF)	NECTIN4	eQTL_catalogue_braineac_substantia_nigra eQTL	0.0251157	0	2978
CD84 (ADAMTS4) (F, CSF)	PFDN2	eQTL_catalogue_braineac_substantia_nigra eQTL	0.024977	0	2926
CD84 (ADAMTS4) (F, CSF)	SLAMF1	eQTL_catalogue_braineac_substantia_nigra eQTL	0.0249575	0	3828
CD84 (ADAMTS4) (F, CSF)	TOMM40L	eQTL_catalogue_braineac_substantia_nigra eQTL	0.0249561	0	2664
CD84 (ADAMTS4) (F, CSF)	ARHGAP30	eQTL_catalogue_braineac_substantia_nigra eQTL	0.0248408	0	3010
CD84 (ADAMTS4) (F, CSF)	B4GALT3	eQTL_catalogue_braineac_substantia_nigra eQTL	0.0246032	0	2745
CD84 (ADAMTS4) (F, CSF)	MPZ	eQTL_catalogue_braineac_substantia_nigra eQTL	0.0244203	0	2568
CD84 (ADAMTS4) (F, CSF)	SLAMF6	eQTL_catalogue_braineac_substantia_nigra eQTL	0.0242036	0	4135
CD84 (ADAMTS4) (F, CSF)	ITLN2	eQTL_catalogue_braineac_substantia_nigra eQTL	0.0241631	0	3239
CD84 (ADAMTS4) (F, CSF)	NCSTN	eQTL_catalogue_braineac_substantia_nigra eQTL	0.0238628	0	3748
CD84 (ADAMTS4) (F, CSF)	ENSG00000234425	eQTL_catalogue_braineac_substantia_nigra eQTL	0.0237919	0	4123
CD84 (ADAMTS4) (F, CSF)	LY9	eQTL_catalogue_braineac_substantia_nigra eQTL	0.0237537	0	3589
CD84 (ADAMTS4) (F, CSF)	PEA15	eQTL_catalogue_braineac_substantia_nigra eQTL	0.0237234	0	3354
CD84 (ADAMTS4) (F, CSF)	UFC1	eQTL_catalogue_braineac_substantia_nigra eQTL	0.0236407	0	2832
CD84 (ADAMTS4) (F, CSF)	DCAF8-DT	eQTL_catalogue_braineac_substantia_nigra eQTL	0.0234722	0	3471
CD84 (ADAMTS4) (F, CSF)	CD244	eQTL_catalogue_braineac_substantia_nigra eQTL	0.0231104	0	3423
CD84 (ADAMTS4) (F, CSF)	HSPA6	eQTL_catalogue_braineac_substantia_nigra eQTL	0.0228865	0	2246
CD84 (ADAMTS4) (F, CSF)	CD84	eQTL_catalogue_braineac_substantia_nigra eQTL	0.0228439	0	4029
CD84 (ADAMTS4) (F, CSF)	ENSG00000232188	eQTL_catalogue_braineac_substantia_nigra eQTL	0.0226883	0	3288
CD84 (ADAMTS4) (F, CSF)	CASQ1	eQTL_catalogue_braineac_substantia_nigra eQTL	0.0225668	0	3335
CD84 (ADAMTS4) (F, CSF)	SLAMF7	eQTL_catalogue_braineac_substantia_nigra eQTL	0.022523	0	3703
CD84 (ADAMTS4) (F, CSF)	OLFML2B	eQTL_catalogue_braineac_substantia_nigra eQTL	0.0215362	0	1039
CD84 (ADAMTS4) (F, CSF)	ENSG00000227741	eQTL_catalogue_braineac_substantia_nigra eQTL	0.0212738	0	3359
CD84 (ADAMTS4) (F, CSF)	DUSP12	eQTL_catalogue_braineac_substantia_nigra eQTL	0.021174	0	1746
CD84 (ADAMTS4) (F, CSF)	F11R	eQTL_catalogue_braineac_substantia_nigra eQTL	0.0196109	0	3081
CD84 (ADAMTS4) (F, CSF)	FCGR3B	eQTL_catalogue_braineac_substantia_nigra eQTL	0.0195287	0	1997
CD84 (ADAMTS4) (F, CSF)	FCRLA	eQTL_catalogue_braineac_substantia_nigra eQTL	0.0194515	0	1818
CD84 (ADAMTS4) (F, CSF)	FCGR2B	eQTL_catalogue_braineac_substantia_nigra eQTL	0.0193539	0	1935
CD84 (ADAMTS4) (F, CSF)	ENSG00000227818	eQTL_catalogue_braineac_substantia_nigra eQTL	0.0192681	0	1013
CD84 (ADAMTS4) (F, CSF)	FCRLB	eQTL_catalogue_braineac_substantia_nigra eQTL	0.0192559	0	1790
CD84 (ADAMTS4) (F, CSF)	ATF6-DT	eQTL_catalogue_braineac_substantia_nigra eQTL	0.0192042	0	1726
CD84 (ADAMTS4) (F, CSF)	ATP1A4	eQTL_catalogue_braineac_substantia_nigra eQTL	0.0167304	0	3291
CD84 (ADAMTS4) (F, CSF)	CRP	eQTL_catalogue_braineac_substantia_nigra eQTL	0.015852	0	2344
CD84 (ADAMTS4) (F, CSF)	IGSF8	eQTL_catalogue_braineac_substantia_nigra eQTL	0.0153398	0	3232
CD84 (ADAMTS4) (F, CSF)	ENSG00000225279	eQTL_catalogue_braineac_substantia_nigra eQTL	0.0150287	0	3177
CD84 (ADAMTS4) (F, CSF)	ENSG00000288775	eQTL_catalogue_braineac_substantia_nigra eQTL	0.0145593	0	2433
CD84 (ADAMTS4) (F, CSF)	LINC01133	eQTL_catalogue_braineac_substantia_nigra eQTL	0.0141137	0	2894
CD84 (ADAMTS4) (F, CSF)	KCNJ9	eQTL_catalogue_braineac_substantia_nigra eQTL	0.0138833	0	3207
CD84 (ADAMTS4) (F, CSF)	ENSG00000287040	eQTL_catalogue_braineac_substantia_nigra eQTL	0.0138388	0	2748
CD84 (ADAMTS4) (F, CSF)	FCRL6	eQTL_catalogue_braineac_substantia_nigra eQTL	0.0137901	0	2491
CD84 (ADAMTS4) (F, CSF)	VSIG8	eQTL_catalogue_braineac_substantia_nigra eQTL	0.0136942	0	2637
CD84 (ADAMTS4) (F, CSF)	ATP1A2	eQTL_catalogue_braineac_substantia_nigra eQTL	0.0131496	0	3256
CD84 (ADAMTS4) (F, CSF)	IGSF9	eQTL_catalogue_braineac_substantia_nigra eQTL	0.0131352	0	2861
CD84 (ADAMTS4) (F, CSF)	PIGM	eQTL_catalogue_braineac_substantia_nigra eQTL	0.0127699	0	3121
CD84 (ADAMTS4) (F, CSF)	DUSP23	eQTL_catalogue_braineac_substantia_nigra eQTL	0.0127315	0	2435
CD84 (ADAMTS4) (F, CSF)	KCNJ10	eQTL_catalogue_braineac_substantia_nigra eQTL	0.0126857	0	3190
CD84 (ADAMTS4) (F, CSF)	SLAMF8	eQTL_catalogue_braineac_substantia_nigra eQTL	0.0124287	0	2552
CD84 (ADAMTS4) (F, CSF)	CFAP45	eQTL_catalogue_braineac_substantia_nigra eQTL	0.0123065	0	2748
CD84 (ADAMTS4) (F, CSF)	TAGLN2	eQTL_catalogue_braineac_substantia_nigra eQTL	0.0120273	0	2809
CD84 (ADAMTS4) (F, CSF)	ENSG00000285636	eQTL_catalogue_braineac_substantia_nigra eQTL	0.0118274	0.0118573	826
CD84 (ADAMTS4) (F, CSF)	SLAMF9	eQTL_catalogue_braineac_substantia_nigra eQTL	0.0118195	0	2880
CD84 (ADAMTS4) (F, CSF)	ENSG00000289484	eQTL_catalogue_braineac_substantia_nigra eQTL	0.0111812	0.00873517	2015
CD84 (ADAMTS4) (F, CSF)	APCS	eQTL_catalogue_braineac_substantia_nigra eQTL	0.0103321	0	2029
CD84 (ADAMTS4) (F, CSF)	ENSG00000272668	eQTL_catalogue_braineac_substantia_nigra eQTL	0.00749837	0	2597
CD84 (ADAMTS4) (F, CSF)	ACKR1	eQTL_catalogue_braineac_substantia_nigra eQTL	0.00106885	0	1469
CD84 (ADAMTS4) (F, CSF)	FCER1A	eQTL_catalogue_braineac_substantia_nigra eQTL	0.00106385	0	1554
CD84 (ADAMTS4) (F, CSF)	CADM3-AS1	eQTL_catalogue_braineac_substantia_nigra eQTL	0.000994836	0	1473
CD84 (ADAMTS4) (F, CSF)	CADM3	eQTL_catalogue_braineac_substantia_nigra eQTL	0.000982676	0	1368
CD84 (ADAMTS4) (F, CSF)	AIM2	eQTL_catalogue_braineac_substantia_nigra eQTL	0.000885812	0	1286
CD84 (ADAMTS4) (F, CSF)	UHMK1	eQTL_catalogue_braineac_substantia_nigra eQTL	0.000115476	0.000790816	67
CD84 (ADAMTS4) (F, CSF)	IFI16	eQTL_catalogue_braineac_substantia_nigra eQTL	0.000709224	0	994
CD84 (ADAMTS4) (F, CSF)	PYHIN1	eQTL_catalogue_braineac_substantia_nigra eQTL	0.000634694	0	851
CD84 (ADAMTS4) (F, CSF)	ENSG00000227094	eQTL_catalogue_braineac_substantia_nigra eQTL	0.000611543	0	512
CD84 (ADAMTS4) (F, CSF)	MNDA	eQTL_catalogue_braineac_substantia_nigra eQTL	0.000455344	0	648
CD84 (ADAMTS4) (F, CSF)	OR6N1	eQTL_catalogue_braineac_substantia_nigra eQTL	0.000419802	0	501
CD84 (ADAMTS4) (F, CSF)	OR6N2	eQTL_catalogue_braineac_substantia_nigra eQTL	0.000416618	0	518
CD84 (ADAMTS4) (F, CSF)	C1orf226	eQTL_catalogue_braineac_substantia_nigra eQTL	0.000399364	0	247
CD84 (ADAMTS4) (F, CSF)	SPATA46	eQTL_catalogue_braineac_substantia_nigra eQTL	0.000376636	0	251
CD84 (ADAMTS4) (F, CSF)	OR6K6	eQTL_catalogue_braineac_substantia_nigra eQTL	0.000359779	0	475
CD84 (ADAMTS4) (F, CSF)	OR6K3	eQTL_catalogue_braineac_substantia_nigra eQTL	0.000280307	0	406
CD84 (ADAMTS4) (F, CSF)	OR6K2	eQTL_catalogue_braineac_substantia_nigra eQTL	0.000252758	0	380
CD84 (ADAMTS4) (F, CSF)	SPTA1	eQTL_catalogue_braineac_substantia_nigra eQTL	0.000209595	0	363
CD84 (ADAMTS4) (F, CSF)	SH2D1B	eQTL_catalogue_braineac_substantia_nigra eQTL	0.000204681	0	148
CD84 (ADAMTS4) (F, CSF)	B4GALT3	eQTL_catalogue_breast eQTL	0.552345	0	3741
CD84 (ADAMTS4) (F, CSF)	NIT1	eQTL_catalogue_breast eQTL	0.147745	0	3968
CD84 (ADAMTS4) (F, CSF)	CD244	eQTL_catalogue_breast eQTL	0.0889676	0	4699
CD84 (ADAMTS4) (F, CSF)	APOA2	eQTL_catalogue_breast eQTL	0.0841595	0	3638
CD84 (ADAMTS4) (F, CSF)	ENSG00000289141	eQTL_catalogue_breast eQTL	0.049084	0	3332
CD84 (ADAMTS4) (F, CSF)	NR1I3	eQTL_catalogue_breast eQTL	0.0460418	0	3623
CD84 (ADAMTS4) (F, CSF)	NDUFS2	eQTL_catalogue_breast eQTL	0.0392151	0	3668
CD84 (ADAMTS4) (F, CSF)	PPOX	eQTL_catalogue_breast eQTL	0.0346391	0	3793
CD84 (ADAMTS4) (F, CSF)	FCRL6	eQTL_catalogue_breast eQTL	0.033626	0	3661
CD84 (ADAMTS4) (F, CSF)	CD48	eQTL_catalogue_breast eQTL	0.0329182	0	5176
CD84 (ADAMTS4) (F, CSF)	FCER1G	eQTL_catalogue_breast eQTL	0.0266894	0	3644
CD84 (ADAMTS4) (F, CSF)	ENSG00000224985	eQTL_catalogue_breast eQTL	0.0245847	0	3815
CD84 (ADAMTS4) (F, CSF)	ADAMTS4	eQTL_catalogue_breast eQTL	0.0239788	0	3666
CD84 (ADAMTS4) (F, CSF)	FCRLA	eQTL_catalogue_breast eQTL	0.0233604	0	2334
CD84 (ADAMTS4) (F, CSF)	ITLN1	eQTL_catalogue_breast eQTL	0.0228667	0	4618
CD84 (ADAMTS4) (F, CSF)	ARHGAP30	eQTL_catalogue_breast eQTL	0.022818	0	4081
CD84 (ADAMTS4) (F, CSF)	NHLH1	eQTL_catalogue_breast eQTL	0.0226841	0	5312
CD84 (ADAMTS4) (F, CSF)	SLAMF6	eQTL_catalogue_breast eQTL	0.0226165	0	5741
CD84 (ADAMTS4) (F, CSF)	PCP4L1	eQTL_catalogue_breast eQTL	0.0223342	0	3594
CD84 (ADAMTS4) (F, CSF)	DEDD	eQTL_catalogue_breast eQTL	0.0220524	0	3925
CD84 (ADAMTS4) (F, CSF)	ENSG00000289121	eQTL_catalogue_breast eQTL	0.0215935	0	4135
CD84 (ADAMTS4) (F, CSF)	TOMM40L	eQTL_catalogue_breast eQTL	0.0212677	0	3638
CD84 (ADAMTS4) (F, CSF)	UFC1	eQTL_catalogue_breast eQTL	0.0212172	0	3848
CD84 (ADAMTS4) (F, CSF)	USF1	eQTL_catalogue_breast eQTL	0.0211426	0	4135
CD84 (ADAMTS4) (F, CSF)	ENSG00000227741	eQTL_catalogue_breast eQTL	0.0210681	0	4732
CD84 (ADAMTS4) (F, CSF)	ENSG00000289106	eQTL_catalogue_breast eQTL	0.0208949	0	3404
CD84 (ADAMTS4) (F, CSF)	MPZ	eQTL_catalogue_breast eQTL	0.0207846	0	3519
CD84 (ADAMTS4) (F, CSF)	SDHC	eQTL_catalogue_breast eQTL	0.0206084	0	3512
CD84 (ADAMTS4) (F, CSF)	ENSG00000288670	eQTL_catalogue_breast eQTL	0.0206038	0	3398
CD84 (ADAMTS4) (F, CSF)	CD84	eQTL_catalogue_breast eQTL	0.0205833	0	5609
CD84 (ADAMTS4) (F, CSF)	KLHDC9	eQTL_catalogue_breast eQTL	0.0205615	0	4017
CD84 (ADAMTS4) (F, CSF)	ENSG00000234425	eQTL_catalogue_breast eQTL	0.0202839	0	5728
CD84 (ADAMTS4) (F, CSF)	SLAMF1	eQTL_catalogue_breast eQTL	0.02028	0	5308
CD84 (ADAMTS4) (F, CSF)	ATP1A2	eQTL_catalogue_breast eQTL	0.019882	0	4588
CD84 (ADAMTS4) (F, CSF)	PIGM	eQTL_catalogue_breast eQTL	0.0197369	0	4411
CD84 (ADAMTS4) (F, CSF)	FCRLB	eQTL_catalogue_breast eQTL	0.019232	0	2277
CD84 (ADAMTS4) (F, CSF)	HSPA6	eQTL_catalogue_breast eQTL	0.0190997	0	2987
CD84 (ADAMTS4) (F, CSF)	COPA	eQTL_catalogue_breast eQTL	0.01901	0	5203
CD84 (ADAMTS4) (F, CSF)	ENSG00000288093	eQTL_catalogue_breast eQTL	0.0188283	0	3308
CD84 (ADAMTS4) (F, CSF)	ATF6	eQTL_catalogue_breast eQTL	0.0185485	0	2184
CD84 (ADAMTS4) (F, CSF)	SLAMF7	eQTL_catalogue_breast eQTL	0.0184475	0	5085
CD84 (ADAMTS4) (F, CSF)	NECTIN4	eQTL_catalogue_breast eQTL	0.0183788	0	4033
CD84 (ADAMTS4) (F, CSF)	DCAF8	eQTL_catalogue_breast eQTL	0.0183229	0	4887
CD84 (ADAMTS4) (F, CSF)	NECTIN4-AS1	eQTL_catalogue_breast eQTL	0.0182701	0	4043
CD84 (ADAMTS4) (F, CSF)	FCGR2B	eQTL_catalogue_breast eQTL	0.018258	0	2501
CD84 (ADAMTS4) (F, CSF)	FCGR3A	eQTL_catalogue_breast eQTL	0.0178845	0	2866
CD84 (ADAMTS4) (F, CSF)	PEA15	eQTL_catalogue_breast eQTL	0.0178019	0	4726
CD84 (ADAMTS4) (F, CSF)	LY9	eQTL_catalogue_breast eQTL	0.0177646	0	4926
CD84 (ADAMTS4) (F, CSF)	FCGR2A	eQTL_catalogue_breast eQTL	0.017555	0	3041
CD84 (ADAMTS4) (F, CSF)	VANGL2	eQTL_catalogue_breast eQTL	0.017546	0	5441
CD84 (ADAMTS4) (F, CSF)	DCAF8-DT	eQTL_catalogue_breast eQTL	0.0174232	0	4885
CD84 (ADAMTS4) (F, CSF)	PFDN2	eQTL_catalogue_breast eQTL	0.0171353	0	3968
CD84 (ADAMTS4) (F, CSF)	USP21	eQTL_catalogue_breast eQTL	0.01713	0	3815
CD84 (ADAMTS4) (F, CSF)	ENSG00000273112	eQTL_catalogue_breast eQTL	0.0170363	0	3016
CD84 (ADAMTS4) (F, CSF)	ATF6-DT	eQTL_catalogue_breast eQTL	0.0170224	0	2185
CD84 (ADAMTS4) (F, CSF)	PEX19	eQTL_catalogue_breast eQTL	0.0166136	0	4974
CD84 (ADAMTS4) (F, CSF)	F11R	eQTL_catalogue_breast eQTL	0.0165138	0	4180
CD84 (ADAMTS4) (F, CSF)	NCSTN	eQTL_catalogue_breast eQTL	0.0164408	0	5203
CD84 (ADAMTS4) (F, CSF)	CFAP126	eQTL_catalogue_breast eQTL	0.0162748	0	3399
CD84 (ADAMTS4) (F, CSF)	CFAP45	eQTL_catalogue_breast eQTL	0.0155467	0	3996
CD84 (ADAMTS4) (F, CSF)	NOS1AP	eQTL_catalogue_breast eQTL	0.0155283	0	1264
CD84 (ADAMTS4) (F, CSF)	ENSG00000283360	eQTL_catalogue_breast eQTL	0.0150657	0	3138
CD84 (ADAMTS4) (F, CSF)	FCGR3B	eQTL_catalogue_breast eQTL	0.0139182	0	2594
CD84 (ADAMTS4) (F, CSF)	DUSP12	eQTL_catalogue_breast eQTL	0.0138354	0	2215
CD84 (ADAMTS4) (F, CSF)	OLFML2B	eQTL_catalogue_breast eQTL	0.0135052	0	1366
CD84 (ADAMTS4) (F, CSF)	DUSP23	eQTL_catalogue_breast eQTL	0.0131718	0	3605
CD84 (ADAMTS4) (F, CSF)	TAGLN2	eQTL_catalogue_breast eQTL	0.0122942	0	4070
CD84 (ADAMTS4) (F, CSF)	SLAMF9	eQTL_catalogue_breast eQTL	0.0122196	0	4145
CD84 (ADAMTS4) (F, CSF)	IGSF8	eQTL_catalogue_breast eQTL	0.0120119	0	4554
CD84 (ADAMTS4) (F, CSF)	IGSF9	eQTL_catalogue_breast eQTL	0.011602	0	4123
CD84 (ADAMTS4) (F, CSF)	LINC01133	eQTL_catalogue_breast eQTL	0.010623	0	4163
CD84 (ADAMTS4) (F, CSF)	SLAMF8	eQTL_catalogue_breast eQTL	0.0103672	0	3727
CD84 (ADAMTS4) (F, CSF)	ENSG00000287040	eQTL_catalogue_breast eQTL	0.0098879	0	3997
CD84 (ADAMTS4) (F, CSF)	CRP	eQTL_catalogue_breast eQTL	0.00954347	0	3456
CD84 (ADAMTS4) (F, CSF)	ENSG00000270149	eQTL_catalogue_breast eQTL	0.0091055	0	4147
CD84 (ADAMTS4) (F, CSF)	APCS	eQTL_catalogue_breast eQTL	0.00821875	0	2990
CD84 (ADAMTS4) (F, CSF)	ENSG00000288775	eQTL_catalogue_breast eQTL	0.00781638	0	3602
CD84 (ADAMTS4) (F, CSF)	CASQ1	eQTL_catalogue_breast eQTL	0.0022481	0.00666222	4700
CD84 (ADAMTS4) (F, CSF)	ENSG00000283317	eQTL_catalogue_breast eQTL	0.00660966	0	3207
CD84 (ADAMTS4) (F, CSF)	TSTD1	eQTL_catalogue_breast eQTL	0.00564513	0	4147
CD84 (ADAMTS4) (F, CSF)	ENSG00000283696	eQTL_catalogue_breast eQTL	0.00535103	0	3310
CD84 (ADAMTS4) (F, CSF)	CADM3-AS1	eQTL_catalogue_breast eQTL	0.00266638	0	2103
CD84 (ADAMTS4) (F, CSF)	ATP1A4	eQTL_catalogue_breast eQTL	0.00253915	0	4641
CD84 (ADAMTS4) (F, CSF)	ENSG00000272668	eQTL_catalogue_breast eQTL	0.00252345	0	3789
CD84 (ADAMTS4) (F, CSF)	ACKR1	eQTL_catalogue_breast eQTL	0.00250029	0	2098
CD84 (ADAMTS4) (F, CSF)	FCER1A	eQTL_catalogue_breast eQTL	0.00248046	0	2209
CD84 (ADAMTS4) (F, CSF)	CADM3	eQTL_catalogue_breast eQTL	0.00228455	0	1983
CD84 (ADAMTS4) (F, CSF)	IFI16	eQTL_catalogue_breast eQTL	0.00223104	0	1475
CD84 (ADAMTS4) (F, CSF)	AIM2	eQTL_catalogue_breast eQTL	0.00220231	0	1880
CD84 (ADAMTS4) (F, CSF)	PYHIN1	eQTL_catalogue_breast eQTL	0.00183764	0	1266
CD84 (ADAMTS4) (F, CSF)	MNDA	eQTL_catalogue_breast eQTL	0.0014366	0	963
CD84 (ADAMTS4) (F, CSF)	ENSG00000227094	eQTL_catalogue_breast eQTL	0.00075254	0	686
CD84 (ADAMTS4) (F, CSF)	ENSG00000254706	eQTL_catalogue_breast eQTL	0.000676049	0	451
CD84 (ADAMTS4) (F, CSF)	C1orf226	eQTL_catalogue_breast eQTL	0.000509356	0	387
CD84 (ADAMTS4) (F, CSF)	SPATA46	eQTL_catalogue_breast eQTL	0.000435291	0	393
CD84 (ADAMTS4) (F, CSF)	SPTA1	eQTL_catalogue_breast eQTL	0.000424623	0	533
CD84 (ADAMTS4) (F, CSF)	SH2D1B	eQTL_catalogue_breast eQTL	0.000334104	0	262
CD84 (ADAMTS4) (F, CSF)	UHMK1	eQTL_catalogue_breast eQTL	0.000145698	0	84
CD84 (ADAMTS4) (F, CSF)	NDUFS2	eQTL_catalogue_breast sQTL	0.191615	0	3651
CD84 (ADAMTS4) (F, CSF)	FCGR3B	eQTL_catalogue_breast sQTL	0.0649841	0.0611613	2609
CD84 (ADAMTS4) (F, CSF)	NIT1	eQTL_catalogue_breast sQTL	0.0276193	0	3968
CD84 (ADAMTS4) (F, CSF)	DUSP12	eQTL_catalogue_breast sQTL	0.0174097	0	2213
CD84 (ADAMTS4) (F, CSF)	PEA15	eQTL_catalogue_breast sQTL	0.0151798	0.0124254	4733
CD84 (ADAMTS4) (F, CSF)	IGSF9	eQTL_catalogue_breast sQTL	0.0068076	0	4110
CD84 (ADAMTS4) (F, CSF)	LY9	eQTL_catalogue_breast sQTL	0.00271044	0	4917
CD84 (ADAMTS4) (F, CSF)	ENSG00000272668	eQTL_catalogue_breast sQTL	0.00252995	0	3804
CD84 (ADAMTS4) (F, CSF)	CADM3-AS1	eQTL_catalogue_breast sQTL	0.00232657	0	1966
CD84 (ADAMTS4) (F, CSF)	IFI16	eQTL_catalogue_breast sQTL	0.00229397	0	1614
CD84 (ADAMTS4) (F, CSF)	FCER1G	eQTL_catalogue_caudate eQTL	0.15509	0	3530
CD84 (ADAMTS4) (F, CSF)	NDUFS2	eQTL_catalogue_caudate eQTL	0.0847019	0	3552
CD84 (ADAMTS4) (F, CSF)	CD48	eQTL_catalogue_caudate eQTL	0.0738302	0	5037
CD84 (ADAMTS4) (F, CSF)	NOS1AP	eQTL_catalogue_caudate eQTL	0.0676043	0	1232
CD84 (ADAMTS4) (F, CSF)	TSTD1	eQTL_catalogue_caudate eQTL	0.0622418	0	4027
CD84 (ADAMTS4) (F, CSF)	PPOX	eQTL_catalogue_caudate eQTL	0.0392077	0	3675
CD84 (ADAMTS4) (F, CSF)	KLHDC9	eQTL_catalogue_caudate eQTL	0.0379381	0	3898
CD84 (ADAMTS4) (F, CSF)	SLAMF7	eQTL_catalogue_caudate eQTL	0.036426	0	4949
CD84 (ADAMTS4) (F, CSF)	ENSG00000289106	eQTL_catalogue_caudate eQTL	0.0332285	0	3303
CD84 (ADAMTS4) (F, CSF)	MPZ	eQTL_catalogue_caudate eQTL	0.0310269	0	3410
CD84 (ADAMTS4) (F, CSF)	ENSG00000283360	eQTL_catalogue_caudate eQTL	0.0305346	0	3062
CD84 (ADAMTS4) (F, CSF)	FCGR3A	eQTL_catalogue_caudate eQTL	0.0300424	0	2787
CD84 (ADAMTS4) (F, CSF)	ENSG00000227741	eQTL_catalogue_caudate eQTL	0.0290619	0	4604
CD84 (ADAMTS4) (F, CSF)	ENSG00000289141	eQTL_catalogue_caudate eQTL	0.0283624	0	3237
CD84 (ADAMTS4) (F, CSF)	SLAMF8	eQTL_catalogue_caudate eQTL	0.0277529	0	3638
CD84 (ADAMTS4) (F, CSF)	USF1	eQTL_catalogue_caudate eQTL	0.0272697	0	4016
CD84 (ADAMTS4) (F, CSF)	FCGR2A	eQTL_catalogue_caudate eQTL	0.0271328	0	2970
CD84 (ADAMTS4) (F, CSF)	DCAF8-DT	eQTL_catalogue_caudate eQTL	0.0254628	0	4757
CD84 (ADAMTS4) (F, CSF)	ITLN1	eQTL_catalogue_caudate eQTL	0.0251395	0	4495
CD84 (ADAMTS4) (F, CSF)	B4GALT3	eQTL_catalogue_caudate eQTL	0.0247942	0	3623
CD84 (ADAMTS4) (F, CSF)	ARHGAP30	eQTL_catalogue_caudate eQTL	0.0239908	0	3965
CD84 (ADAMTS4) (F, CSF)	ENSG00000288670	eQTL_catalogue_caudate eQTL	0.0236259	0	3298
CD84 (ADAMTS4) (F, CSF)	CASQ1	eQTL_catalogue_caudate eQTL	0.0234497	0	4572
CD84 (ADAMTS4) (F, CSF)	F11R	eQTL_catalogue_caudate eQTL	0.023421	0	4060
CD84 (ADAMTS4) (F, CSF)	SDHC	eQTL_catalogue_caudate eQTL	0.0233747	0	3404
CD84 (ADAMTS4) (F, CSF)	NR1I3	eQTL_catalogue_caudate eQTL	0.0233386	0	3510
CD84 (ADAMTS4) (F, CSF)	APOA2	eQTL_catalogue_caudate eQTL	0.0231768	0	3524
CD84 (ADAMTS4) (F, CSF)	UFC1	eQTL_catalogue_caudate eQTL	0.0231667	0	3729
CD84 (ADAMTS4) (F, CSF)	VANGL2	eQTL_catalogue_caudate eQTL	0.0231458	0	5304
CD84 (ADAMTS4) (F, CSF)	NHLH1	eQTL_catalogue_caudate eQTL	0.0229004	0	5176
CD84 (ADAMTS4) (F, CSF)	NIT1	eQTL_catalogue_caudate eQTL	0.0228224	0	3848
CD84 (ADAMTS4) (F, CSF)	ENSG00000289121	eQTL_catalogue_caudate eQTL	0.0225807	0	4016
CD84 (ADAMTS4) (F, CSF)	CD84	eQTL_catalogue_caudate eQTL	0.022504	0	5462
CD84 (ADAMTS4) (F, CSF)	USP21	eQTL_catalogue_caudate eQTL	0.02231	0	3696
CD84 (ADAMTS4) (F, CSF)	CFAP126	eQTL_catalogue_caudate eQTL	0.0222989	0	3299
CD84 (ADAMTS4) (F, CSF)	TOMM40L	eQTL_catalogue_caudate eQTL	0.0220332	0	3524
CD84 (ADAMTS4) (F, CSF)	ENSG00000283696	eQTL_catalogue_caudate eQTL	0.0218573	0	3218
CD84 (ADAMTS4) (F, CSF)	DEDD	eQTL_catalogue_caudate eQTL	0.021659	0	3805
CD84 (ADAMTS4) (F, CSF)	PEX19	eQTL_catalogue_caudate eQTL	0.0213448	0	4844
CD84 (ADAMTS4) (F, CSF)	ENSG00000288093	eQTL_catalogue_caudate eQTL	0.0212702	0	3216
CD84 (ADAMTS4) (F, CSF)	ENSG00000273112	eQTL_catalogue_caudate eQTL	0.0212437	0	2952
CD84 (ADAMTS4) (F, CSF)	PFDN2	eQTL_catalogue_caudate eQTL	0.0205607	0	3848
CD84 (ADAMTS4) (F, CSF)	HSPA6	eQTL_catalogue_caudate eQTL	0.0204714	0	2922
CD84 (ADAMTS4) (F, CSF)	CD244	eQTL_catalogue_caudate eQTL	0.02008	0	4575
CD84 (ADAMTS4) (F, CSF)	ADAMTS4	eQTL_catalogue_caudate eQTL	0.0198237	0	3550
CD84 (ADAMTS4) (F, CSF)	NCSTN	eQTL_catalogue_caudate eQTL	0.0197868	0	5070
CD84 (ADAMTS4) (F, CSF)	ENSG00000224985	eQTL_catalogue_caudate eQTL	0.0197711	0	3696
CD84 (ADAMTS4) (F, CSF)	DCAF8	eQTL_catalogue_caudate eQTL	0.0195685	0	4759
CD84 (ADAMTS4) (F, CSF)	PCP4L1	eQTL_catalogue_caudate eQTL	0.0192731	0	3483
CD84 (ADAMTS4) (F, CSF)	SLAMF6	eQTL_catalogue_caudate eQTL	0.018836	0	5595
CD84 (ADAMTS4) (F, CSF)	PEA15	eQTL_catalogue_caudate eQTL	0.0183477	0	4598
CD84 (ADAMTS4) (F, CSF)	DUSP12	eQTL_catalogue_caudate eQTL	0.018176	0	2150
CD84 (ADAMTS4) (F, CSF)	ATF6-DT	eQTL_catalogue_caudate eQTL	0.0179358	0	2121
CD84 (ADAMTS4) (F, CSF)	OLFML2B	eQTL_catalogue_caudate eQTL	0.0175646	0.00866895	1333
CD84 (ADAMTS4) (F, CSF)	ATF6	eQTL_catalogue_caudate eQTL	0.0175028	0	2120
CD84 (ADAMTS4) (F, CSF)	FCRLB	eQTL_catalogue_caudate eQTL	0.0172134	0	2210
CD84 (ADAMTS4) (F, CSF)	FCGR2B	eQTL_catalogue_caudate eQTL	0.0164753	0	2430
CD84 (ADAMTS4) (F, CSF)	FCRLA	eQTL_catalogue_caudate eQTL	0.0161875	0	2266
CD84 (ADAMTS4) (F, CSF)	FCGR3B	eQTL_catalogue_caudate eQTL	0.0160905	0	2521
CD84 (ADAMTS4) (F, CSF)	IGSF8	eQTL_catalogue_caudate eQTL	0.0159137	0	4430
CD84 (ADAMTS4) (F, CSF)	CFAP45	eQTL_catalogue_caudate eQTL	0.0153472	0	3890
CD84 (ADAMTS4) (F, CSF)	ATP1A4	eQTL_catalogue_caudate eQTL	0.0152473	0	4513
CD84 (ADAMTS4) (F, CSF)	ATP1A2	eQTL_catalogue_caudate eQTL	0.0146167	0	4463
CD84 (ADAMTS4) (F, CSF)	DUSP23	eQTL_catalogue_caudate eQTL	0.0141595	0	3519
CD84 (ADAMTS4) (F, CSF)	VSIG8	eQTL_catalogue_caudate eQTL	0.0140558	0	3739
CD84 (ADAMTS4) (F, CSF)	CRP	eQTL_catalogue_caudate eQTL	0.0128709	0	3374
CD84 (ADAMTS4) (F, CSF)	FCRL6	eQTL_catalogue_caudate eQTL	0.0128336	0	3573
CD84 (ADAMTS4) (F, CSF)	ENSG00000288775	eQTL_catalogue_caudate eQTL	0.0126285	0	3516
CD84 (ADAMTS4) (F, CSF)	ENSG00000225279	eQTL_catalogue_caudate eQTL	0.0118799	0	4361
CD84 (ADAMTS4) (F, CSF)	TAGLN2	eQTL_catalogue_caudate eQTL	0.01165	0	3956
CD84 (ADAMTS4) (F, CSF)	KCNJ9	eQTL_catalogue_caudate eQTL	0.0114641	0	4395
CD84 (ADAMTS4) (F, CSF)	KCNJ10	eQTL_catalogue_caudate eQTL	0.0113895	0	4375
CD84 (ADAMTS4) (F, CSF)	PIGM	eQTL_catalogue_caudate eQTL	0.0110375	0	4295
CD84 (ADAMTS4) (F, CSF)	IGSF9	eQTL_catalogue_caudate eQTL	0.0105891	0	4009
CD84 (ADAMTS4) (F, CSF)	ENSG00000256029	eQTL_catalogue_caudate eQTL	0.0103388	0	3788
CD84 (ADAMTS4) (F, CSF)	ENSG00000283317	eQTL_catalogue_caudate eQTL	0.00879062	0	3124
CD84 (ADAMTS4) (F, CSF)	COPA	eQTL_catalogue_caudate eQTL	0.00267847	0	5070
CD84 (ADAMTS4) (F, CSF)	ENSG00000272668	eQTL_catalogue_caudate eQTL	0.00252858	0	3696
CD84 (ADAMTS4) (F, CSF)	FCER1A	eQTL_catalogue_caudate eQTL	0.00243628	0	2169
CD84 (ADAMTS4) (F, CSF)	CADM3-AS1	eQTL_catalogue_caudate eQTL	0.00241972	0	2068
CD84 (ADAMTS4) (F, CSF)	ACKR1	eQTL_catalogue_caudate eQTL	0.00234194	0	2064
CD84 (ADAMTS4) (F, CSF)	CADM3	eQTL_catalogue_caudate eQTL	0.00223651	0	1952
CD84 (ADAMTS4) (F, CSF)	AIM2	eQTL_catalogue_caudate eQTL	0.00222554	0	1850
CD84 (ADAMTS4) (F, CSF)	IFI16	eQTL_catalogue_caudate eQTL	0.00193529	0	1446
CD84 (ADAMTS4) (F, CSF)	MNDA	eQTL_catalogue_caudate eQTL	0.0015195	0	940
CD84 (ADAMTS4) (F, CSF)	SPATA46	eQTL_catalogue_caudate eQTL	0.000499681	0	380
CD84 (ADAMTS4) (F, CSF)	C1orf226	eQTL_catalogue_caudate eQTL	0.00045133	0	375
CD84 (ADAMTS4) (F, CSF)	SH2D1B	eQTL_catalogue_caudate eQTL	0.000280286	0	250
CD84 (ADAMTS4) (F, CSF)	UHMK1	eQTL_catalogue_caudate eQTL	0.000125617	0	79
CD84 (ADAMTS4) (F, CSF)	PEA15	eQTL_catalogue_caudate sQTL	0.016755	0.010897	4609
CD84 (ADAMTS4) (F, CSF)	ENSG00000272668	eQTL_catalogue_caudate sQTL	0.00262181	0	3708
CD84 (ADAMTS4) (F, CSF)	FCER1G	eQTL_catalogue_cedar_monocytes eQTL	0.785913	0	3581
CD84 (ADAMTS4) (F, CSF)	B4GALT3	eQTL_catalogue_cedar_monocytes eQTL	0.168278	0	3675
CD84 (ADAMTS4) (F, CSF)	NOS1AP	eQTL_catalogue_cedar_monocytes eQTL	0.142432	0	1258
CD84 (ADAMTS4) (F, CSF)	ARHGAP30	eQTL_catalogue_cedar_monocytes eQTL	0.0624369	0	4003
CD84 (ADAMTS4) (F, CSF)	ADAMTS4	eQTL_catalogue_cedar_monocytes eQTL	0.0539524	0	3602
CD84 (ADAMTS4) (F, CSF)	COPA	eQTL_catalogue_cedar_monocytes eQTL	0.0533801	0	5145
CD84 (ADAMTS4) (F, CSF)	DUSP12	eQTL_catalogue_cedar_monocytes eQTL	0.0403439	0	2155
CD84 (ADAMTS4) (F, CSF)	FCGR3A	eQTL_catalogue_cedar_monocytes eQTL	0.0395757	0	2824
CD84 (ADAMTS4) (F, CSF)	TOMM40L	eQTL_catalogue_cedar_monocytes eQTL	0.0384992	0	3575
CD84 (ADAMTS4) (F, CSF)	PFDN2	eQTL_catalogue_cedar_monocytes eQTL	0.0353481	0	3893
CD84 (ADAMTS4) (F, CSF)	ATF6	eQTL_catalogue_cedar_monocytes eQTL	0.0317399	0	2123
CD84 (ADAMTS4) (F, CSF)	PEX19	eQTL_catalogue_cedar_monocytes eQTL	0.0310903	0	4907
CD84 (ADAMTS4) (F, CSF)	NHLH1	eQTL_catalogue_cedar_monocytes eQTL	0.0302253	0	5255
CD84 (ADAMTS4) (F, CSF)	APOA2	eQTL_catalogue_cedar_monocytes eQTL	0.0282019	0	3575
CD84 (ADAMTS4) (F, CSF)	VANGL2	eQTL_catalogue_cedar_monocytes eQTL	0.0278373	0	5385
CD84 (ADAMTS4) (F, CSF)	NCSTN	eQTL_catalogue_cedar_monocytes eQTL	0.0277592	0	5145
CD84 (ADAMTS4) (F, CSF)	CFAP126	eQTL_catalogue_cedar_monocytes eQTL	0.0274898	0	3353
CD84 (ADAMTS4) (F, CSF)	FCGR2A	eQTL_catalogue_cedar_monocytes eQTL	0.0263485	0	3002
CD84 (ADAMTS4) (F, CSF)	NECTIN4	eQTL_catalogue_cedar_monocytes eQTL	0.025057	0	3952
CD84 (ADAMTS4) (F, CSF)	OLFML2B	eQTL_catalogue_cedar_monocytes eQTL	0.023597	0	1351
CD84 (ADAMTS4) (F, CSF)	KLHDC9	eQTL_catalogue_cedar_monocytes eQTL	0.0229704	0	3936
CD84 (ADAMTS4) (F, CSF)	FCGR2B	eQTL_catalogue_cedar_monocytes eQTL	0.0118154	0.0228633	2436
CD84 (ADAMTS4) (F, CSF)	MPZ	eQTL_catalogue_cedar_monocytes eQTL	0.0228148	0	3463
CD84 (ADAMTS4) (F, CSF)	LY9	eQTL_catalogue_cedar_monocytes eQTL	0.0224257	0	4867
CD84 (ADAMTS4) (F, CSF)	USP21	eQTL_catalogue_cedar_monocytes eQTL	0.0219393	0	3740
CD84 (ADAMTS4) (F, CSF)	DCAF8	eQTL_catalogue_cedar_monocytes eQTL	0.0215517	0	4818
CD84 (ADAMTS4) (F, CSF)	SLAMF6	eQTL_catalogue_cedar_monocytes eQTL	0.0213631	0	5677
CD84 (ADAMTS4) (F, CSF)	IGSF8	eQTL_catalogue_cedar_monocytes eQTL	0.0211335	0	4488
CD84 (ADAMTS4) (F, CSF)	ITLN1	eQTL_catalogue_cedar_monocytes eQTL	0.0210888	0	4564
CD84 (ADAMTS4) (F, CSF)	FCRL6	eQTL_catalogue_cedar_monocytes eQTL	0.0203385	0	3656
CD84 (ADAMTS4) (F, CSF)	NR1I3	eQTL_catalogue_cedar_monocytes eQTL	0.0197057	0	3559
CD84 (ADAMTS4) (F, CSF)	CD48	eQTL_catalogue_cedar_monocytes eQTL	0.0196485	0	5093
CD84 (ADAMTS4) (F, CSF)	NIT1	eQTL_catalogue_cedar_monocytes eQTL	0.0194796	0	3893
CD84 (ADAMTS4) (F, CSF)	PCP4L1	eQTL_catalogue_cedar_monocytes eQTL	0.0191464	0	3532
CD84 (ADAMTS4) (F, CSF)	ENSG00000224985	eQTL_catalogue_cedar_monocytes eQTL	0.0191427	0	3740
CD84 (ADAMTS4) (F, CSF)	PEA15	eQTL_catalogue_cedar_monocytes eQTL	0.0191346	0	4661
CD84 (ADAMTS4) (F, CSF)	CD84	eQTL_catalogue_cedar_monocytes eQTL	0.0188888	0	5532
CD84 (ADAMTS4) (F, CSF)	DEDD	eQTL_catalogue_cedar_monocytes eQTL	0.0187746	0	3850
CD84 (ADAMTS4) (F, CSF)	PPOX	eQTL_catalogue_cedar_monocytes eQTL	0.0185558	0	3724
CD84 (ADAMTS4) (F, CSF)	SLAMF7	eQTL_catalogue_cedar_monocytes eQTL	0.0177719	0	5020
CD84 (ADAMTS4) (F, CSF)	ITLN2	eQTL_catalogue_cedar_monocytes eQTL	0.0177433	0	4361
CD84 (ADAMTS4) (F, CSF)	HSPA6	eQTL_catalogue_cedar_monocytes eQTL	0.0176686	0	2948
CD84 (ADAMTS4) (F, CSF)	UFC1	eQTL_catalogue_cedar_monocytes eQTL	0.0171819	0	3773
CD84 (ADAMTS4) (F, CSF)	CFAP45	eQTL_catalogue_cedar_monocytes eQTL	0.0166497	0	3935
CD84 (ADAMTS4) (F, CSF)	DCAF8-DT	eQTL_catalogue_cedar_monocytes eQTL	0.0166026	0	4817
CD84 (ADAMTS4) (F, CSF)	DUSP23	eQTL_catalogue_cedar_monocytes eQTL	0.0163556	0	3596
CD84 (ADAMTS4) (F, CSF)	KCNJ9	eQTL_catalogue_cedar_monocytes eQTL	0.0160818	0	4451
CD84 (ADAMTS4) (F, CSF)	CASQ1	eQTL_catalogue_cedar_monocytes eQTL	0.0157068	0	4634
CD84 (ADAMTS4) (F, CSF)	FCRLB	eQTL_catalogue_cedar_monocytes eQTL	0.0156759	0.010974	2216
CD84 (ADAMTS4) (F, CSF)	NDUFS2	eQTL_catalogue_cedar_monocytes eQTL	0.0156391	0	3603
CD84 (ADAMTS4) (F, CSF)	FCRLA	eQTL_catalogue_cedar_monocytes eQTL	0.014337	0	2271
CD84 (ADAMTS4) (F, CSF)	F11R	eQTL_catalogue_cedar_monocytes eQTL	0.0142728	0	4098
CD84 (ADAMTS4) (F, CSF)	ATP1A2	eQTL_catalogue_cedar_monocytes eQTL	0.0139436	0	4525
CD84 (ADAMTS4) (F, CSF)	VSIG8	eQTL_catalogue_cedar_monocytes eQTL	0.0125096	0	3817
CD84 (ADAMTS4) (F, CSF)	ATP1A4	eQTL_catalogue_cedar_monocytes eQTL	0.0118844	0	4575
CD84 (ADAMTS4) (F, CSF)	CRP	eQTL_catalogue_cedar_monocytes eQTL	0.011735	0	3449
CD84 (ADAMTS4) (F, CSF)	KCNJ10	eQTL_catalogue_cedar_monocytes eQTL	0.0116369	0	4429
CD84 (ADAMTS4) (F, CSF)	IGSF9	eQTL_catalogue_cedar_monocytes eQTL	0.0115505	0	4058
CD84 (ADAMTS4) (F, CSF)	CD244	eQTL_catalogue_cedar_monocytes eQTL	0.0107628	0	4640
CD84 (ADAMTS4) (F, CSF)	TAGLN2	eQTL_catalogue_cedar_monocytes eQTL	0.0107139	0	4004
CD84 (ADAMTS4) (F, CSF)	SNHG28	eQTL_catalogue_cedar_monocytes eQTL	0.01049	0	3774
CD84 (ADAMTS4) (F, CSF)	SLAMF9	eQTL_catalogue_cedar_monocytes eQTL	0.0103244	0	4079
CD84 (ADAMTS4) (F, CSF)	SLAMF8	eQTL_catalogue_cedar_monocytes eQTL	0.0100595	0	3722
CD84 (ADAMTS4) (F, CSF)	TSTD1	eQTL_catalogue_cedar_monocytes eQTL	0.00853187	0	4064
CD84 (ADAMTS4) (F, CSF)	APCS	eQTL_catalogue_cedar_monocytes eQTL	0.00835235	0	2974
CD84 (ADAMTS4) (F, CSF)	OR10J5	eQTL_catalogue_cedar_monocytes eQTL	0.00747305	0	2789
CD84 (ADAMTS4) (F, CSF)	SLAMF1	eQTL_catalogue_cedar_monocytes eQTL	0.00535584	0	5222
CD84 (ADAMTS4) (F, CSF)	PIGM	eQTL_catalogue_cedar_monocytes eQTL	0.00522449	0	4354
CD84 (ADAMTS4) (F, CSF)	SDHC	eQTL_catalogue_cedar_monocytes eQTL	0.00371806	0	3457
CD84 (ADAMTS4) (F, CSF)	FCER1A	eQTL_catalogue_cedar_monocytes eQTL	0.00292329	0	2199
CD84 (ADAMTS4) (F, CSF)	OR10J1	eQTL_catalogue_cedar_monocytes eQTL	0.00241397	0	2516
CD84 (ADAMTS4) (F, CSF)	USF1	eQTL_catalogue_cedar_monocytes eQTL	0.00222802	0	4052
CD84 (ADAMTS4) (F, CSF)	CADM3-AS1	eQTL_catalogue_cedar_monocytes eQTL	0.00191278	0	2098
CD84 (ADAMTS4) (F, CSF)	AIM2	eQTL_catalogue_cedar_monocytes eQTL	0.00190536	0	1887
CD84 (ADAMTS4) (F, CSF)	ACKR1	eQTL_catalogue_cedar_monocytes eQTL	0.00186011	0	2093
CD84 (ADAMTS4) (F, CSF)	CADM3	eQTL_catalogue_cedar_monocytes eQTL	0.00185805	0	1980
CD84 (ADAMTS4) (F, CSF)	IFI16	eQTL_catalogue_cedar_monocytes eQTL	0.00144796	0	1482
CD84 (ADAMTS4) (F, CSF)	PYHIN1	eQTL_catalogue_cedar_monocytes eQTL	0.00115984	0	1250
CD84 (ADAMTS4) (F, CSF)	OR6N1	eQTL_catalogue_cedar_monocytes eQTL	0.000986679	0	750
CD84 (ADAMTS4) (F, CSF)	MNDA	eQTL_catalogue_cedar_monocytes eQTL	0.000952836	0	953
CD84 (ADAMTS4) (F, CSF)	OR6N2	eQTL_catalogue_cedar_monocytes eQTL	0.000838069	0	777
CD84 (ADAMTS4) (F, CSF)	OR6K6	eQTL_catalogue_cedar_monocytes eQTL	0.000743849	0	709
CD84 (ADAMTS4) (F, CSF)	SPATA46	eQTL_catalogue_cedar_monocytes eQTL	0.000530351	0	380
CD84 (ADAMTS4) (F, CSF)	C1orf226	eQTL_catalogue_cedar_monocytes eQTL	0.000503516	0	433
CD84 (ADAMTS4) (F, CSF)	OR6K3	eQTL_catalogue_cedar_monocytes eQTL	0.000502234	0	612
CD84 (ADAMTS4) (F, CSF)	OR6K2	eQTL_catalogue_cedar_monocytes eQTL	0.000495052	0	573
CD84 (ADAMTS4) (F, CSF)	SPTA1	eQTL_catalogue_cedar_monocytes eQTL	0.000462527	0	550
CD84 (ADAMTS4) (F, CSF)	SH2D1B	eQTL_catalogue_cedar_monocytes eQTL	0.000280541	0	252
CD84 (ADAMTS4) (F, CSF)	OR10Z1	eQTL_catalogue_cedar_monocytes eQTL	0.000255154	0	272
CD84 (ADAMTS4) (F, CSF)	OR10X1	eQTL_catalogue_cedar_monocytes eQTL	0.000108502	0	157
CD84 (ADAMTS4) (F, CSF)	UHMK1	eQTL_catalogue_cedar_monocytes eQTL	0.000103263	0	76
CD84 (ADAMTS4) (F, CSF)	OR6P1	eQTL_catalogue_cedar_monocytes eQTL	8.9322e-05	0	125
CD84 (ADAMTS4) (F, CSF)	OR6Y1	eQTL_catalogue_cedar_monocytes eQTL	4.29096e-05	0	84
CD84 (ADAMTS4) (F, CSF)	NDUFS2	eQTL_catalogue_cerebellar_hemisphere eQTL	0.211243	0	3367
CD84 (ADAMTS4) (F, CSF)	NIT1	eQTL_catalogue_cerebellar_hemisphere eQTL	0.0578414	0	3655
CD84 (ADAMTS4) (F, CSF)	DEDD	eQTL_catalogue_cerebellar_hemisphere eQTL	0.0420131	0	3613
CD84 (ADAMTS4) (F, CSF)	NHLH1	eQTL_catalogue_cerebellar_hemisphere eQTL	0.0383715	0	4851
CD84 (ADAMTS4) (F, CSF)	PPOX	eQTL_catalogue_cerebellar_hemisphere eQTL	0.0381796	0	3489
CD84 (ADAMTS4) (F, CSF)	ENSG00000283696	eQTL_catalogue_cerebellar_hemisphere eQTL	0.0367763	0	3060
CD84 (ADAMTS4) (F, CSF)	TOMM40L	eQTL_catalogue_cerebellar_hemisphere eQTL	0.0359849	0	3344
CD84 (ADAMTS4) (F, CSF)	ENSG00000289106	eQTL_catalogue_cerebellar_hemisphere eQTL	0.0319661	0	3145
CD84 (ADAMTS4) (F, CSF)	NOS1AP	eQTL_catalogue_cerebellar_hemisphere eQTL	0.0313065	0	1182
CD84 (ADAMTS4) (F, CSF)	CFAP126	eQTL_catalogue_cerebellar_hemisphere eQTL	0.0300473	0	3141
CD84 (ADAMTS4) (F, CSF)	CRP	eQTL_catalogue_cerebellar_hemisphere eQTL	0.0300201	0	3149
CD84 (ADAMTS4) (F, CSF)	FCGR3A	eQTL_catalogue_cerebellar_hemisphere eQTL	0.0293845	0	2665
CD84 (ADAMTS4) (F, CSF)	MPZ	eQTL_catalogue_cerebellar_hemisphere eQTL	0.0291274	0	3239
CD84 (ADAMTS4) (F, CSF)	APOA2	eQTL_catalogue_cerebellar_hemisphere eQTL	0.0279714	0	3344
CD84 (ADAMTS4) (F, CSF)	CD84	eQTL_catalogue_cerebellar_hemisphere eQTL	0.0279261	0	5149
CD84 (ADAMTS4) (F, CSF)	NCSTN	eQTL_catalogue_cerebellar_hemisphere eQTL	0.0269399	0	4745
CD84 (ADAMTS4) (F, CSF)	FCGR2A	eQTL_catalogue_cerebellar_hemisphere eQTL	0.0268061	0	2824
CD84 (ADAMTS4) (F, CSF)	ENSG00000288670	eQTL_catalogue_cerebellar_hemisphere eQTL	0.0264579	0	3140
CD84 (ADAMTS4) (F, CSF)	NR1I3	eQTL_catalogue_cerebellar_hemisphere eQTL	0.0262452	0	3330
CD84 (ADAMTS4) (F, CSF)	ENSG00000258465	eQTL_catalogue_cerebellar_hemisphere eQTL	0.0251211	0	4521
CD84 (ADAMTS4) (F, CSF)	PFDN2	eQTL_catalogue_cerebellar_hemisphere eQTL	0.0250076	0	3655
CD84 (ADAMTS4) (F, CSF)	KLHDC9	eQTL_catalogue_cerebellar_hemisphere eQTL	0.0246947	0	3704
CD84 (ADAMTS4) (F, CSF)	FCER1G	eQTL_catalogue_cerebellar_hemisphere eQTL	0.024494	0	3349
CD84 (ADAMTS4) (F, CSF)	DUSP12	eQTL_catalogue_cerebellar_hemisphere eQTL	0.0244017	0	2047
CD84 (ADAMTS4) (F, CSF)	USF1	eQTL_catalogue_cerebellar_hemisphere eQTL	0.0243061	0	3816
CD84 (ADAMTS4) (F, CSF)	ENSG00000289141	eQTL_catalogue_cerebellar_hemisphere eQTL	0.0241137	0	3079
CD84 (ADAMTS4) (F, CSF)	B4GALT3	eQTL_catalogue_cerebellar_hemisphere eQTL	0.0240619	0	3437
CD84 (ADAMTS4) (F, CSF)	ARHGAP30	eQTL_catalogue_cerebellar_hemisphere eQTL	0.0240172	0	3767
CD84 (ADAMTS4) (F, CSF)	UFC1	eQTL_catalogue_cerebellar_hemisphere eQTL	0.0224423	0	3537
CD84 (ADAMTS4) (F, CSF)	ADAMTS4	eQTL_catalogue_cerebellar_hemisphere eQTL	0.0223236	0	3365
CD84 (ADAMTS4) (F, CSF)	ENSG00000283360	eQTL_catalogue_cerebellar_hemisphere eQTL	0.0221794	0	2913
CD84 (ADAMTS4) (F, CSF)	ENSG00000289121	eQTL_catalogue_cerebellar_hemisphere eQTL	0.0221639	0	3816
CD84 (ADAMTS4) (F, CSF)	DCAF8	eQTL_catalogue_cerebellar_hemisphere eQTL	0.0220685	0	4446
CD84 (ADAMTS4) (F, CSF)	SDHC	eQTL_catalogue_cerebellar_hemisphere eQTL	0.0215029	0	3237
CD84 (ADAMTS4) (F, CSF)	PCP4L1	eQTL_catalogue_cerebellar_hemisphere eQTL	0.0214169	0	3306
CD84 (ADAMTS4) (F, CSF)	PEA15	eQTL_catalogue_cerebellar_hemisphere eQTL	0.0213231	0	4298
CD84 (ADAMTS4) (F, CSF)	DCAF8-DT	eQTL_catalogue_cerebellar_hemisphere eQTL	0.0213049	0	4444
CD84 (ADAMTS4) (F, CSF)	USP21	eQTL_catalogue_cerebellar_hemisphere eQTL	0.0211992	0	3504
CD84 (ADAMTS4) (F, CSF)	ENSG00000224985	eQTL_catalogue_cerebellar_hemisphere eQTL	0.0210287	0	3504
CD84 (ADAMTS4) (F, CSF)	HSPA6	eQTL_catalogue_cerebellar_hemisphere eQTL	0.0207956	0	2788
CD84 (ADAMTS4) (F, CSF)	CASQ1	eQTL_catalogue_cerebellar_hemisphere eQTL	0.0207651	0	4274
CD84 (ADAMTS4) (F, CSF)	ENSG00000227741	eQTL_catalogue_cerebellar_hemisphere eQTL	0.0204736	0	4304
CD84 (ADAMTS4) (F, CSF)	FCRL6	eQTL_catalogue_cerebellar_hemisphere eQTL	0.0203747	0	3344
CD84 (ADAMTS4) (F, CSF)	OLFML2B	eQTL_catalogue_cerebellar_hemisphere eQTL	0.0197977	0	1269
CD84 (ADAMTS4) (F, CSF)	PEX19	eQTL_catalogue_cerebellar_hemisphere eQTL	0.0193207	0	4525
CD84 (ADAMTS4) (F, CSF)	ATP1A4	eQTL_catalogue_cerebellar_hemisphere eQTL	0.0182567	0	4220
CD84 (ADAMTS4) (F, CSF)	FCRLB	eQTL_catalogue_cerebellar_hemisphere eQTL	0.0178555	0	2104
CD84 (ADAMTS4) (F, CSF)	ATF6	eQTL_catalogue_cerebellar_hemisphere eQTL	0.0175798	0.0153845	2017
CD84 (ADAMTS4) (F, CSF)	ENSG00000288093	eQTL_catalogue_cerebellar_hemisphere eQTL	0.0175383	0	3058
CD84 (ADAMTS4) (F, CSF)	VANGL2	eQTL_catalogue_cerebellar_hemisphere eQTL	0.0172426	0	4979
CD84 (ADAMTS4) (F, CSF)	PIGM	eQTL_catalogue_cerebellar_hemisphere eQTL	0.0171074	0	4024
CD84 (ADAMTS4) (F, CSF)	ATF6-DT	eQTL_catalogue_cerebellar_hemisphere eQTL	0.0169773	0	2018
CD84 (ADAMTS4) (F, CSF)	KCNJ9	eQTL_catalogue_cerebellar_hemisphere eQTL	0.0164552	0	4114
CD84 (ADAMTS4) (F, CSF)	FCGR3B	eQTL_catalogue_cerebellar_hemisphere eQTL	0.0162874	0	2402
CD84 (ADAMTS4) (F, CSF)	ATP1A2	eQTL_catalogue_cerebellar_hemisphere eQTL	0.0145288	0	4173
CD84 (ADAMTS4) (F, CSF)	KCNJ10	eQTL_catalogue_cerebellar_hemisphere eQTL	0.0140616	0	4094
CD84 (ADAMTS4) (F, CSF)	ENSG00000288775	eQTL_catalogue_cerebellar_hemisphere eQTL	0.0124688	0	3287
CD84 (ADAMTS4) (F, CSF)	COPA	eQTL_catalogue_cerebellar_hemisphere eQTL	0.0114422	0	4745
CD84 (ADAMTS4) (F, CSF)	ENSG00000225279	eQTL_catalogue_cerebellar_hemisphere eQTL	0.0114419	0	4082
CD84 (ADAMTS4) (F, CSF)	TAGLN2	eQTL_catalogue_cerebellar_hemisphere eQTL	0.0113377	0	3707
CD84 (ADAMTS4) (F, CSF)	CFAP45	eQTL_catalogue_cerebellar_hemisphere eQTL	0.0110511	0	3646
CD84 (ADAMTS4) (F, CSF)	DUSP23	eQTL_catalogue_cerebellar_hemisphere eQTL	0.0108589	0	3290
CD84 (ADAMTS4) (F, CSF)	ENSG00000283317	eQTL_catalogue_cerebellar_hemisphere eQTL	0.00599353	0	2968
CD84 (ADAMTS4) (F, CSF)	IGSF8	eQTL_catalogue_cerebellar_hemisphere eQTL	0.00548404	0	4141
CD84 (ADAMTS4) (F, CSF)	F11R	eQTL_catalogue_cerebellar_hemisphere eQTL	0.00519475	0	3858
CD84 (ADAMTS4) (F, CSF)	TSTD1	eQTL_catalogue_cerebellar_hemisphere eQTL	0.00462658	0	3825
CD84 (ADAMTS4) (F, CSF)	VSIG8	eQTL_catalogue_cerebellar_hemisphere eQTL	0.00430082	0	3506
CD84 (ADAMTS4) (F, CSF)	ENSG00000256029	eQTL_catalogue_cerebellar_hemisphere eQTL	0.0040357	0	3550
CD84 (ADAMTS4) (F, CSF)	ENSG00000272668	eQTL_catalogue_cerebellar_hemisphere eQTL	0.00253807	0	3465
CD84 (ADAMTS4) (F, CSF)	CADM3-AS1	eQTL_catalogue_cerebellar_hemisphere eQTL	0.00237504	0	1920
CD84 (ADAMTS4) (F, CSF)	FCER1A	eQTL_catalogue_cerebellar_hemisphere eQTL	0.00223461	0	2012
CD84 (ADAMTS4) (F, CSF)	CADM3	eQTL_catalogue_cerebellar_hemisphere eQTL	0.00220303	0	1807
CD84 (ADAMTS4) (F, CSF)	AIM2	eQTL_catalogue_cerebellar_hemisphere eQTL	0.00212434	0	1711
CD84 (ADAMTS4) (F, CSF)	ACKR1	eQTL_catalogue_cerebellar_hemisphere eQTL	0.00205308	0	1916
CD84 (ADAMTS4) (F, CSF)	IFI16	eQTL_catalogue_cerebellar_hemisphere eQTL	0.00175859	0	1318
CD84 (ADAMTS4) (F, CSF)	MNDA	eQTL_catalogue_cerebellar_hemisphere eQTL	0.00137529	0	855
CD84 (ADAMTS4) (F, CSF)	ENSG00000227094	eQTL_catalogue_cerebellar_hemisphere eQTL	0.000974175	0	660
CD84 (ADAMTS4) (F, CSF)	C1orf226	eQTL_catalogue_cerebellar_hemisphere eQTL	0.000497722	0	369
CD84 (ADAMTS4) (F, CSF)	SPATA46	eQTL_catalogue_cerebellar_hemisphere eQTL	0.000456576	0	374
CD84 (ADAMTS4) (F, CSF)	UHMK1	eQTL_catalogue_cerebellar_hemisphere eQTL	0.000111103	0	78
CD84 (ADAMTS4) (F, CSF)	NDUFS2	eQTL_catalogue_cerebellar_hemisphere sQTL	0.314539	0	3355
CD84 (ADAMTS4) (F, CSF)	PPOX	eQTL_catalogue_cerebellar_hemisphere sQTL	0.025957	0	3479
CD84 (ADAMTS4) (F, CSF)	ENSG00000272668	eQTL_catalogue_cerebellar_hemisphere sQTL	0.00254047	0	3477
CD84 (ADAMTS4) (F, CSF)	COPA	eQTL_catalogue_cerebellar_hemisphere sQTL	0.00251165	0	4696
CD84 (ADAMTS4) (F, CSF)	NDUFS2	eQTL_catalogue_cerebellum eQTL	0.535931	0	3510
CD84 (ADAMTS4) (F, CSF)	ATF6	eQTL_catalogue_cerebellum eQTL	0.138175	0	2087
CD84 (ADAMTS4) (F, CSF)	PPOX	eQTL_catalogue_cerebellum eQTL	0.12225	0	3634
CD84 (ADAMTS4) (F, CSF)	NHLH1	eQTL_catalogue_cerebellum eQTL	0.0968091	0	5089
CD84 (ADAMTS4) (F, CSF)	NCSTN	eQTL_catalogue_cerebellum eQTL	0.0709255	0	4983
CD84 (ADAMTS4) (F, CSF)	B4GALT3	eQTL_catalogue_cerebellum eQTL	0.0695255	0	3582
CD84 (ADAMTS4) (F, CSF)	TAGLN2	eQTL_catalogue_cerebellum eQTL	0.0451992	0	3910
CD84 (ADAMTS4) (F, CSF)	ENSG00000289106	eQTL_catalogue_cerebellum eQTL	0.0413731	0	3264
CD84 (ADAMTS4) (F, CSF)	NIT1	eQTL_catalogue_cerebellum eQTL	0.0361259	0	3807
CD84 (ADAMTS4) (F, CSF)	FCER1G	eQTL_catalogue_cerebellum eQTL	0.0360197	0	3487
CD84 (ADAMTS4) (F, CSF)	KLHDC9	eQTL_catalogue_cerebellum eQTL	0.032728	0	3856
CD84 (ADAMTS4) (F, CSF)	ENSG00000289121	eQTL_catalogue_cerebellum eQTL	0.0295327	0	3969
CD84 (ADAMTS4) (F, CSF)	ENSG00000283696	eQTL_catalogue_cerebellum eQTL	0.0289707	0	3179
CD84 (ADAMTS4) (F, CSF)	HSPA6	eQTL_catalogue_cerebellum eQTL	0.0285363	0	2888
CD84 (ADAMTS4) (F, CSF)	UFC1	eQTL_catalogue_cerebellum eQTL	0.0277619	0	3688
CD84 (ADAMTS4) (F, CSF)	DCAF8-DT	eQTL_catalogue_cerebellum eQTL	0.0277065	0	4679
CD84 (ADAMTS4) (F, CSF)	DEDD	eQTL_catalogue_cerebellum eQTL	0.0275981	0	3764
CD84 (ADAMTS4) (F, CSF)	ENSG00000288093	eQTL_catalogue_cerebellum eQTL	0.0273922	0	3177
CD84 (ADAMTS4) (F, CSF)	CFAP126	eQTL_catalogue_cerebellum eQTL	0.0268951	0	3260
CD84 (ADAMTS4) (F, CSF)	FCGR2A	eQTL_catalogue_cerebellum eQTL	0.0264466	0	2935
CD84 (ADAMTS4) (F, CSF)	ENSG00000283360	eQTL_catalogue_cerebellum eQTL	0.0260672	0	3025
CD84 (ADAMTS4) (F, CSF)	USP21	eQTL_catalogue_cerebellum eQTL	0.0259288	0	3655
CD84 (ADAMTS4) (F, CSF)	FCRLB	eQTL_catalogue_cerebellum eQTL	0.0254549	0	2174
CD84 (ADAMTS4) (F, CSF)	ARHGAP30	eQTL_catalogue_cerebellum eQTL	0.0251458	0	3920
CD84 (ADAMTS4) (F, CSF)	ENSG00000288670	eQTL_catalogue_cerebellum eQTL	0.0250353	0	3259
CD84 (ADAMTS4) (F, CSF)	USF1	eQTL_catalogue_cerebellum eQTL	0.0249937	0	3969
CD84 (ADAMTS4) (F, CSF)	OLFML2B	eQTL_catalogue_cerebellum eQTL	0.0243259	0	1298
CD84 (ADAMTS4) (F, CSF)	TOMM40L	eQTL_catalogue_cerebellum eQTL	0.0240574	0	3482
CD84 (ADAMTS4) (F, CSF)	ENSG00000289141	eQTL_catalogue_cerebellum eQTL	0.0232924	0	3198
CD84 (ADAMTS4) (F, CSF)	ENSG00000224985	eQTL_catalogue_cerebellum eQTL	0.0231443	0	3655
CD84 (ADAMTS4) (F, CSF)	NR1I3	eQTL_catalogue_cerebellum eQTL	0.0226406	0	3468
CD84 (ADAMTS4) (F, CSF)	CFAP45	eQTL_catalogue_cerebellum eQTL	0.0221623	0	3839
CD84 (ADAMTS4) (F, CSF)	FCGR3A	eQTL_catalogue_cerebellum eQTL	0.0219023	0	2754
CD84 (ADAMTS4) (F, CSF)	MPZ	eQTL_catalogue_cerebellum eQTL	0.0218105	0	3369
CD84 (ADAMTS4) (F, CSF)	PFDN2	eQTL_catalogue_cerebellum eQTL	0.0215917	0	3807
CD84 (ADAMTS4) (F, CSF)	SDHC	eQTL_catalogue_cerebellum eQTL	0.0211511	0	3363
CD84 (ADAMTS4) (F, CSF)	PCP4L1	eQTL_catalogue_cerebellum eQTL	0.0209831	0	3442
CD84 (ADAMTS4) (F, CSF)	ATP1A4	eQTL_catalogue_cerebellum eQTL	0.020223	0	4450
CD84 (ADAMTS4) (F, CSF)	ITLN2	eQTL_catalogue_cerebellum eQTL	0.0199345	0	4233
CD84 (ADAMTS4) (F, CSF)	APOA2	eQTL_catalogue_cerebellum eQTL	0.0196512	0	3482
CD84 (ADAMTS4) (F, CSF)	ADAMTS4	eQTL_catalogue_cerebellum eQTL	0.0194699	0	3508
CD84 (ADAMTS4) (F, CSF)	PEX19	eQTL_catalogue_cerebellum eQTL	0.0194241	0	4762
CD84 (ADAMTS4) (F, CSF)	PEA15	eQTL_catalogue_cerebellum eQTL	0.019036	0	4530
CD84 (ADAMTS4) (F, CSF)	DUSP12	eQTL_catalogue_cerebellum eQTL	0.018807	0.0123812	2118
CD84 (ADAMTS4) (F, CSF)	ENSG00000227741	eQTL_catalogue_cerebellum eQTL	0.01851	0	4536
CD84 (ADAMTS4) (F, CSF)	DCAF8	eQTL_catalogue_cerebellum eQTL	0.018271	0	4681
CD84 (ADAMTS4) (F, CSF)	ENSG00000258465	eQTL_catalogue_cerebellum eQTL	0.0179084	0	4758
CD84 (ADAMTS4) (F, CSF)	NOS1AP	eQTL_catalogue_cerebellum eQTL	0.0177183	0	1201
CD84 (ADAMTS4) (F, CSF)	CASQ1	eQTL_catalogue_cerebellum eQTL	0.017495	0	4505
CD84 (ADAMTS4) (F, CSF)	ATF6-DT	eQTL_catalogue_cerebellum eQTL	0.0173458	0	2088
CD84 (ADAMTS4) (F, CSF)	VANGL2	eQTL_catalogue_cerebellum eQTL	0.0170628	0	5217
CD84 (ADAMTS4) (F, CSF)	FCGR3B	eQTL_catalogue_cerebellum eQTL	0.0170221	0	2485
CD84 (ADAMTS4) (F, CSF)	ENSG00000225279	eQTL_catalogue_cerebellum eQTL	0.0132783	0.0169041	4304
CD84 (ADAMTS4) (F, CSF)	SNHG28	eQTL_catalogue_cerebellum eQTL	0.0167359	0	3639
CD84 (ADAMTS4) (F, CSF)	DUSP23	eQTL_catalogue_cerebellum eQTL	0.014189	0	3463
CD84 (ADAMTS4) (F, CSF)	ATP1A2	eQTL_catalogue_cerebellum eQTL	0.0139419	0	4402
CD84 (ADAMTS4) (F, CSF)	FCRL6	eQTL_catalogue_cerebellum eQTL	0.0139135	0	3517
CD84 (ADAMTS4) (F, CSF)	KCNJ10	eQTL_catalogue_cerebellum eQTL	0.0133785	0	4317
CD84 (ADAMTS4) (F, CSF)	CRP	eQTL_catalogue_cerebellum eQTL	0.0125446	0	3321
CD84 (ADAMTS4) (F, CSF)	KCNJ9	eQTL_catalogue_cerebellum eQTL	0.0120213	0.00919697	4336
CD84 (ADAMTS4) (F, CSF)	PIGM	eQTL_catalogue_cerebellum eQTL	0.0119683	0	4240
CD84 (ADAMTS4) (F, CSF)	ENSG00000288775	eQTL_catalogue_cerebellum eQTL	0.0109597	0	3460
CD84 (ADAMTS4) (F, CSF)	APCS	eQTL_catalogue_cerebellum eQTL	0.0107052	0	2868
CD84 (ADAMTS4) (F, CSF)	ENSG00000270149	eQTL_catalogue_cerebellum eQTL	0.00701725	0	3980
CD84 (ADAMTS4) (F, CSF)	ENSG00000283317	eQTL_catalogue_cerebellum eQTL	0.00628608	0	3084
CD84 (ADAMTS4) (F, CSF)	TSTD1	eQTL_catalogue_cerebellum eQTL	0.00461371	0	3980
CD84 (ADAMTS4) (F, CSF)	COPA	eQTL_catalogue_cerebellum eQTL	0.00448658	0	4983
CD84 (ADAMTS4) (F, CSF)	VSIG8	eQTL_catalogue_cerebellum eQTL	0.00445971	0	3681
CD84 (ADAMTS4) (F, CSF)	F11R	eQTL_catalogue_cerebellum eQTL	0.00432139	0	4013
CD84 (ADAMTS4) (F, CSF)	ENSG00000256029	eQTL_catalogue_cerebellum eQTL	0.00405289	0	3730
CD84 (ADAMTS4) (F, CSF)	IGSF8	eQTL_catalogue_cerebellum eQTL	0.00346464	0	4370
CD84 (ADAMTS4) (F, CSF)	ENSG00000272668	eQTL_catalogue_cerebellum eQTL	0.00253896	0	3639
CD84 (ADAMTS4) (F, CSF)	CADM3	eQTL_catalogue_cerebellum eQTL	0.00223304	0	1904
CD84 (ADAMTS4) (F, CSF)	FCER1A	eQTL_catalogue_cerebellum eQTL	0.00212373	0	2122
CD84 (ADAMTS4) (F, CSF)	CADM3-AS1	eQTL_catalogue_cerebellum eQTL	0.00207276	0	2023
CD84 (ADAMTS4) (F, CSF)	AIM2	eQTL_catalogue_cerebellum eQTL	0.00201644	0	1802
CD84 (ADAMTS4) (F, CSF)	ACKR1	eQTL_catalogue_cerebellum eQTL	0.00198879	0	2018
CD84 (ADAMTS4) (F, CSF)	UHMK1	eQTL_catalogue_cerebellum eQTL	0.000669868	0.00169559	80
CD84 (ADAMTS4) (F, CSF)	IFI16	eQTL_catalogue_cerebellum eQTL	0.00159773	0	1404
CD84 (ADAMTS4) (F, CSF)	MNDA	eQTL_catalogue_cerebellum eQTL	0.00117022	0	917
CD84 (ADAMTS4) (F, CSF)	ENSG00000227094	eQTL_catalogue_cerebellum eQTL	0.000714364	0	665
CD84 (ADAMTS4) (F, CSF)	ENSG00000254706	eQTL_catalogue_cerebellum eQTL	0.00054008	0	436
CD84 (ADAMTS4) (F, CSF)	SPATA46	eQTL_catalogue_cerebellum eQTL	0.000493645	0	378
CD84 (ADAMTS4) (F, CSF)	C1orf226	eQTL_catalogue_cerebellum eQTL	0.000472947	0	373
CD84 (ADAMTS4) (F, CSF)	NDUFS2	eQTL_catalogue_cerebellum sQTL	0.152036	0	3494
CD84 (ADAMTS4) (F, CSF)	PEA15	eQTL_catalogue_cerebellum sQTL	0.0237612	0.0112811	4540
CD84 (ADAMTS4) (F, CSF)	ENSG00000272668	eQTL_catalogue_cerebellum sQTL	0.0144492	0	3651
CD84 (ADAMTS4) (F, CSF)	IGSF8	eQTL_catalogue_cerebellum sQTL	0.00505846	0	4366
CD84 (ADAMTS4) (F, CSF)	COPA	eQTL_catalogue_cerebellum sQTL	0.00268818	0	4935
CD84 (ADAMTS4) (F, CSF)	CD84	eQTL_catalogue_commonmind_dlpfc eQTL	0.260817	0	5478
CD84 (ADAMTS4) (F, CSF)	NDUFS2	eQTL_catalogue_commonmind_dlpfc eQTL	0.1739	0	3550
CD84 (ADAMTS4) (F, CSF)	DEDD	eQTL_catalogue_commonmind_dlpfc eQTL	0.0655707	0	3806
CD84 (ADAMTS4) (F, CSF)	PPOX	eQTL_catalogue_commonmind_dlpfc eQTL	0.0642721	0	3675
CD84 (ADAMTS4) (F, CSF)	F11R	eQTL_catalogue_commonmind_dlpfc eQTL	0.0585912	0	4060
CD84 (ADAMTS4) (F, CSF)	ADAMTS4	eQTL_catalogue_commonmind_dlpfc eQTL	0.0514255	0	3548
CD84 (ADAMTS4) (F, CSF)	FCGR2B	eQTL_catalogue_commonmind_dlpfc eQTL	0.0333111	0	2501
CD84 (ADAMTS4) (F, CSF)	USP21	eQTL_catalogue_commonmind_dlpfc eQTL	0.0324452	0	3696
CD84 (ADAMTS4) (F, CSF)	NR1I3	eQTL_catalogue_commonmind_dlpfc eQTL	0.0267819	0	3507
CD84 (ADAMTS4) (F, CSF)	NIT1	eQTL_catalogue_commonmind_dlpfc eQTL	0.0264447	0	3848
CD84 (ADAMTS4) (F, CSF)	ENSG00000224515	eQTL_catalogue_commonmind_dlpfc eQTL	0.0263654	0	2793
CD84 (ADAMTS4) (F, CSF)	DCAF8-DT	eQTL_catalogue_commonmind_dlpfc eQTL	0.0246678	0	4770
CD84 (ADAMTS4) (F, CSF)	ENSG00000224985	eQTL_catalogue_commonmind_dlpfc eQTL	0.0246035	0	3696
CD84 (ADAMTS4) (F, CSF)	ENSG00000288093	eQTL_catalogue_commonmind_dlpfc eQTL	0.0243116	0	3216
CD84 (ADAMTS4) (F, CSF)	UFC1	eQTL_catalogue_commonmind_dlpfc eQTL	0.0235499	0	3729
CD84 (ADAMTS4) (F, CSF)	FCRLB	eQTL_catalogue_commonmind_dlpfc eQTL	0.0226451	0	2284
CD84 (ADAMTS4) (F, CSF)	DUSP12	eQTL_catalogue_commonmind_dlpfc eQTL	0.0226212	0.0183524	2207
CD84 (ADAMTS4) (F, CSF)	PFDN2	eQTL_catalogue_commonmind_dlpfc eQTL	0.022587	0	3848
CD84 (ADAMTS4) (F, CSF)	B4GALT3	eQTL_catalogue_commonmind_dlpfc eQTL	0.0211337	0	3623
CD84 (ADAMTS4) (F, CSF)	SLAMF8	eQTL_catalogue_commonmind_dlpfc eQTL	0.0209141	0	3612
CD84 (ADAMTS4) (F, CSF)	FCER1G	eQTL_catalogue_commonmind_dlpfc eQTL	0.0207592	0	3529
CD84 (ADAMTS4) (F, CSF)	TOMM40L	eQTL_catalogue_commonmind_dlpfc eQTL	0.0194624	0	3523
CD84 (ADAMTS4) (F, CSF)	ENSG00000227741	eQTL_catalogue_commonmind_dlpfc eQTL	0.0194549	0	4616
CD84 (ADAMTS4) (F, CSF)	ENSG00000283360	eQTL_catalogue_commonmind_dlpfc eQTL	0.0193112	0	3060
CD84 (ADAMTS4) (F, CSF)	COPA	eQTL_catalogue_commonmind_dlpfc eQTL	0.0190873	0	5094
CD84 (ADAMTS4) (F, CSF)	NOS1AP	eQTL_catalogue_commonmind_dlpfc eQTL	0.0190834	0.0173024	1246
CD84 (ADAMTS4) (F, CSF)	ENSG00000289141	eQTL_catalogue_commonmind_dlpfc eQTL	0.0189413	0	3240
CD84 (ADAMTS4) (F, CSF)	ENSG00000289106	eQTL_catalogue_commonmind_dlpfc eQTL	0.018653	0	3309
CD84 (ADAMTS4) (F, CSF)	KLHDC9	eQTL_catalogue_commonmind_dlpfc eQTL	0.018522	0	3898
CD84 (ADAMTS4) (F, CSF)	DCAF8	eQTL_catalogue_commonmind_dlpfc eQTL	0.0184764	0	4772
CD84 (ADAMTS4) (F, CSF)	USF1	eQTL_catalogue_commonmind_dlpfc eQTL	0.0184097	0	4013
CD84 (ADAMTS4) (F, CSF)	NCSTN	eQTL_catalogue_commonmind_dlpfc eQTL	0.0180075	0	5094
CD84 (ADAMTS4) (F, CSF)	ARHGAP30	eQTL_catalogue_commonmind_dlpfc eQTL	0.0175331	0	3963
CD84 (ADAMTS4) (F, CSF)	NHLH1	eQTL_catalogue_commonmind_dlpfc eQTL	0.0174612	0	5200
CD84 (ADAMTS4) (F, CSF)	FCGR3B	eQTL_catalogue_commonmind_dlpfc eQTL	0.0173753	0	2582
CD84 (ADAMTS4) (F, CSF)	ENSG00000283696	eQTL_catalogue_commonmind_dlpfc eQTL	0.017262	0	3218
CD84 (ADAMTS4) (F, CSF)	VANGL2	eQTL_catalogue_commonmind_dlpfc eQTL	0.0170867	0	5326
CD84 (ADAMTS4) (F, CSF)	TAGLN2	eQTL_catalogue_commonmind_dlpfc eQTL	0.0160809	0.017035	3957
CD84 (ADAMTS4) (F, CSF)	PEA15	eQTL_catalogue_commonmind_dlpfc eQTL	0.0169167	0	4611
CD84 (ADAMTS4) (F, CSF)	HSPA6	eQTL_catalogue_commonmind_dlpfc eQTL	0.016316	0	2919
CD84 (ADAMTS4) (F, CSF)	ENSG00000273112	eQTL_catalogue_commonmind_dlpfc eQTL	0.0161524	0	2947
CD84 (ADAMTS4) (F, CSF)	ENSG00000289121	eQTL_catalogue_commonmind_dlpfc eQTL	0.0160837	0	4013
CD84 (ADAMTS4) (F, CSF)	FCRLA	eQTL_catalogue_commonmind_dlpfc eQTL	0.0159584	0	2335
CD84 (ADAMTS4) (F, CSF)	CD48	eQTL_catalogue_commonmind_dlpfc eQTL	0.0153171	0	5037
CD84 (ADAMTS4) (F, CSF)	FCGR2A	eQTL_catalogue_commonmind_dlpfc eQTL	0.0151017	0	2972
CD84 (ADAMTS4) (F, CSF)	PEX19	eQTL_catalogue_commonmind_dlpfc eQTL	0.0148086	0	4862
CD84 (ADAMTS4) (F, CSF)	ATF6-DT	eQTL_catalogue_commonmind_dlpfc eQTL	0.0147037	0	2175
CD84 (ADAMTS4) (F, CSF)	FCGR3A	eQTL_catalogue_commonmind_dlpfc eQTL	0.0138063	0	2802
CD84 (ADAMTS4) (F, CSF)	ATF6	eQTL_catalogue_commonmind_dlpfc eQTL	0.0123831	0.0133004	2174
CD84 (ADAMTS4) (F, CSF)	OLFML2B	eQTL_catalogue_commonmind_dlpfc eQTL	0.0125056	0	1342
CD84 (ADAMTS4) (F, CSF)	ENSG00000285636	eQTL_catalogue_commonmind_dlpfc eQTL	0.0119711	0	1067
CD84 (ADAMTS4) (F, CSF)	KCNJ9	eQTL_catalogue_commonmind_dlpfc eQTL	0.011143	0	4407
CD84 (ADAMTS4) (F, CSF)	ATP1A2	eQTL_catalogue_commonmind_dlpfc eQTL	0.0109591	0	4478
CD84 (ADAMTS4) (F, CSF)	DUSP23	eQTL_catalogue_commonmind_dlpfc eQTL	0.00887065	0.0108679	3487
CD84 (ADAMTS4) (F, CSF)	CASQ1	eQTL_catalogue_commonmind_dlpfc eQTL	0.00403041	0.0106211	4586
CD84 (ADAMTS4) (F, CSF)	ENSG00000288775	eQTL_catalogue_commonmind_dlpfc eQTL	0.0106112	0	3485
CD84 (ADAMTS4) (F, CSF)	KCNJ10	eQTL_catalogue_commonmind_dlpfc eQTL	0.00876328	0.010238	4385
CD84 (ADAMTS4) (F, CSF)	CFAP126	eQTL_catalogue_commonmind_dlpfc eQTL	0.0100724	0	3304
CD84 (ADAMTS4) (F, CSF)	VSIG8	eQTL_catalogue_commonmind_dlpfc eQTL	0.0099278	0	3713
CD84 (ADAMTS4) (F, CSF)	PIGM	eQTL_catalogue_commonmind_dlpfc eQTL	0.00977157	0	4309
CD84 (ADAMTS4) (F, CSF)	FCRL6	eQTL_catalogue_commonmind_dlpfc eQTL	0.00937086	0	3546
CD84 (ADAMTS4) (F, CSF)	ENSG00000272668	eQTL_catalogue_commonmind_dlpfc eQTL	0.0026233	0.00930992	3670
CD84 (ADAMTS4) (F, CSF)	IGSF8	eQTL_catalogue_commonmind_dlpfc eQTL	0.00877464	0	4443
CD84 (ADAMTS4) (F, CSF)	PCP4L1	eQTL_catalogue_commonmind_dlpfc eQTL	0.00872481	0	3480
CD84 (ADAMTS4) (F, CSF)	ENSG00000225279	eQTL_catalogue_commonmind_dlpfc eQTL	0.00830451	0	4371
CD84 (ADAMTS4) (F, CSF)	TSTD1	eQTL_catalogue_commonmind_dlpfc eQTL	0.00675662	0	4024
CD84 (ADAMTS4) (F, CSF)	ENSG00000283317	eQTL_catalogue_commonmind_dlpfc eQTL	0.00653706	0	3120
CD84 (ADAMTS4) (F, CSF)	MPZ	eQTL_catalogue_commonmind_dlpfc eQTL	0.00604854	0	3410
CD84 (ADAMTS4) (F, CSF)	FCER1A	eQTL_catalogue_commonmind_dlpfc eQTL	0.0040929	0	2198
CD84 (ADAMTS4) (F, CSF)	ENSG00000288670	eQTL_catalogue_commonmind_dlpfc eQTL	0.00380484	0	3303
CD84 (ADAMTS4) (F, CSF)	SDHC	eQTL_catalogue_commonmind_dlpfc eQTL	0.00379884	0	3405
CD84 (ADAMTS4) (F, CSF)	ATP1A4	eQTL_catalogue_commonmind_dlpfc eQTL	0.00331799	0	4528
CD84 (ADAMTS4) (F, CSF)	CD244	eQTL_catalogue_commonmind_dlpfc eQTL	0.00304425	0	4590
CD84 (ADAMTS4) (F, CSF)	ACKR1	eQTL_catalogue_commonmind_dlpfc eQTL	0.00239736	0	2090
CD84 (ADAMTS4) (F, CSF)	CADM3	eQTL_catalogue_commonmind_dlpfc eQTL	0.00216978	0	1976
CD84 (ADAMTS4) (F, CSF)	CADM3-AS1	eQTL_catalogue_commonmind_dlpfc eQTL	0.00216944	0	2095
CD84 (ADAMTS4) (F, CSF)	IFI16	eQTL_catalogue_commonmind_dlpfc eQTL	0.00210903	0	1468
CD84 (ADAMTS4) (F, CSF)	AIM2	eQTL_catalogue_commonmind_dlpfc eQTL	0.00205158	0	1874
CD84 (ADAMTS4) (F, CSF)	MNDA	eQTL_catalogue_commonmind_dlpfc eQTL	0.00138317	0	947
CD84 (ADAMTS4) (F, CSF)	ENSG00000227094	eQTL_catalogue_commonmind_dlpfc eQTL	0.000719498	0	671
CD84 (ADAMTS4) (F, CSF)	SPATA46	eQTL_catalogue_commonmind_dlpfc eQTL	0.000402878	0	380
CD84 (ADAMTS4) (F, CSF)	C1orf226	eQTL_catalogue_commonmind_dlpfc eQTL	0.000388397	0	376
CD84 (ADAMTS4) (F, CSF)	SH2D1B	eQTL_catalogue_commonmind_dlpfc eQTL	0.000279508	0	256
CD84 (ADAMTS4) (F, CSF)	UHMK1	eQTL_catalogue_commonmind_dlpfc eQTL	0.000135202	0	82
CD84 (ADAMTS4) (F, CSF)	ENSG00000272668	eQTL_catalogue_commonmind_dlpfc sQTL	0.00263076	0.00932442	3685
CD84 (ADAMTS4) (F, CSF)	IFI16	eQTL_catalogue_commonmind_dlpfc sQTL	0.00191355	0	1612
CD84 (ADAMTS4) (F, CSF)	MNDA	eQTL_catalogue_commonmind_dlpfc sQTL	0.00144525	0	983
CD84 (ADAMTS4) (F, CSF)	SH2D1B	eQTL_catalogue_commonmind_dlpfc sQTL	0.000144355	0	142
CD84 (ADAMTS4) (F, CSF)	TSTD1	eQTL_catalogue_coronary_artery eQTL	0.0887289	0	4024
CD84 (ADAMTS4) (F, CSF)	FCGR3B	eQTL_catalogue_coronary_artery eQTL	0.0860071	0	2479
CD84 (ADAMTS4) (F, CSF)	FCGR2A	eQTL_catalogue_coronary_artery eQTL	0.0560335	0	2963
CD84 (ADAMTS4) (F, CSF)	ENSG00000283360	eQTL_catalogue_coronary_artery eQTL	0.0449134	0	3057
CD84 (ADAMTS4) (F, CSF)	DEDD	eQTL_catalogue_coronary_artery eQTL	0.0378896	0	3835
CD84 (ADAMTS4) (F, CSF)	MPZ	eQTL_catalogue_coronary_artery eQTL	0.0321793	0	3435
CD84 (ADAMTS4) (F, CSF)	CFAP126	eQTL_catalogue_coronary_artery eQTL	0.0317625	0	3317
CD84 (ADAMTS4) (F, CSF)	ENSG00000234425	eQTL_catalogue_coronary_artery eQTL	0.03052	0	5583
CD84 (ADAMTS4) (F, CSF)	ENSG00000270149	eQTL_catalogue_coronary_artery eQTL	0.0293744	0	4024
CD84 (ADAMTS4) (F, CSF)	NIT1	eQTL_catalogue_coronary_artery eQTL	0.0287289	0	3878
CD84 (ADAMTS4) (F, CSF)	PCP4L1	eQTL_catalogue_coronary_artery eQTL	0.0276973	0	3510
CD84 (ADAMTS4) (F, CSF)	CD84	eQTL_catalogue_coronary_artery eQTL	0.0276802	0	5465
CD84 (ADAMTS4) (F, CSF)	FCGR3A	eQTL_catalogue_coronary_artery eQTL	0.0276178	0	2775
CD84 (ADAMTS4) (F, CSF)	F11R	eQTL_catalogue_coronary_artery eQTL	0.0274417	0	4057
CD84 (ADAMTS4) (F, CSF)	ENSG00000232188	eQTL_catalogue_coronary_artery eQTL	0.0271331	0	4359
CD84 (ADAMTS4) (F, CSF)	UFC1	eQTL_catalogue_coronary_artery eQTL	0.0265885	0	3759
CD84 (ADAMTS4) (F, CSF)	OLFML2B	eQTL_catalogue_coronary_artery eQTL	0.0261192	0.0185048	1321
CD84 (ADAMTS4) (F, CSF)	APOA2	eQTL_catalogue_coronary_artery eQTL	0.0259882	0	3552
CD84 (ADAMTS4) (F, CSF)	ENSG00000227741	eQTL_catalogue_coronary_artery eQTL	0.025776	0	4612
CD84 (ADAMTS4) (F, CSF)	ADAMTS4	eQTL_catalogue_coronary_artery eQTL	0.0257737	0	3579
CD84 (ADAMTS4) (F, CSF)	ARHGAP30	eQTL_catalogue_coronary_artery eQTL	0.0250389	0	3978
CD84 (ADAMTS4) (F, CSF)	ENSG00000289141	eQTL_catalogue_coronary_artery eQTL	0.0238341	0	3250
CD84 (ADAMTS4) (F, CSF)	TOMM40L	eQTL_catalogue_coronary_artery eQTL	0.0236893	0	3552
CD84 (ADAMTS4) (F, CSF)	DCAF8-DT	eQTL_catalogue_coronary_artery eQTL	0.0234062	0	4759
CD84 (ADAMTS4) (F, CSF)	NCSTN	eQTL_catalogue_coronary_artery eQTL	0.0232014	0	5071
CD84 (ADAMTS4) (F, CSF)	ENSG00000224985	eQTL_catalogue_coronary_artery eQTL	0.0231519	0	3726
CD84 (ADAMTS4) (F, CSF)	COPA	eQTL_catalogue_coronary_artery eQTL	0.0227557	0	5071
CD84 (ADAMTS4) (F, CSF)	SDHC	eQTL_catalogue_coronary_artery eQTL	0.0225686	0	3428
CD84 (ADAMTS4) (F, CSF)	PEX19	eQTL_catalogue_coronary_artery eQTL	0.0224952	0	4846
CD84 (ADAMTS4) (F, CSF)	ATF6-DT	eQTL_catalogue_coronary_artery eQTL	0.017495	0.0224125	2077
CD84 (ADAMTS4) (F, CSF)	FCRLB	eQTL_catalogue_coronary_artery eQTL	0.0223729	0	2166
CD84 (ADAMTS4) (F, CSF)	FCER1G	eQTL_catalogue_coronary_artery eQTL	0.0223189	0	3558
CD84 (ADAMTS4) (F, CSF)	FCGR2B	eQTL_catalogue_coronary_artery eQTL	0.0221651	0	2384
CD84 (ADAMTS4) (F, CSF)	ENSG00000288093	eQTL_catalogue_coronary_artery eQTL	0.0219422	0	3226
CD84 (ADAMTS4) (F, CSF)	NHLH1	eQTL_catalogue_coronary_artery eQTL	0.0219014	0	5176
CD84 (ADAMTS4) (F, CSF)	NECTIN4	eQTL_catalogue_coronary_artery eQTL	0.0216801	0	3933
CD84 (ADAMTS4) (F, CSF)	KLHDC9	eQTL_catalogue_coronary_artery eQTL	0.021661	0	3919
CD84 (ADAMTS4) (F, CSF)	CD48	eQTL_catalogue_coronary_artery eQTL	0.021639	0	5034
CD84 (ADAMTS4) (F, CSF)	PPOX	eQTL_catalogue_coronary_artery eQTL	0.0212963	0	3705
CD84 (ADAMTS4) (F, CSF)	NDUFS2	eQTL_catalogue_coronary_artery eQTL	0.0212454	0	3581
CD84 (ADAMTS4) (F, CSF)	B4GALT3	eQTL_catalogue_coronary_artery eQTL	0.0209285	0	3653
CD84 (ADAMTS4) (F, CSF)	ENSG00000273112	eQTL_catalogue_coronary_artery eQTL	0.0208516	0	2939
CD84 (ADAMTS4) (F, CSF)	ITLN2	eQTL_catalogue_coronary_artery eQTL	0.0207964	0	4290
CD84 (ADAMTS4) (F, CSF)	NR1I3	eQTL_catalogue_coronary_artery eQTL	0.0206969	0	3538
CD84 (ADAMTS4) (F, CSF)	USP21	eQTL_catalogue_coronary_artery eQTL	0.0206393	0	3726
CD84 (ADAMTS4) (F, CSF)	SLAMF1	eQTL_catalogue_coronary_artery eQTL	0.0205916	0	5160
CD84 (ADAMTS4) (F, CSF)	ATF6	eQTL_catalogue_coronary_artery eQTL	0.0204679	0	2076
CD84 (ADAMTS4) (F, CSF)	ENSG00000198358	eQTL_catalogue_coronary_artery eQTL	0.0201875	0	4364
CD84 (ADAMTS4) (F, CSF)	PFDN2	eQTL_catalogue_coronary_artery eQTL	0.0199686	0	3878
CD84 (ADAMTS4) (F, CSF)	ITLN1	eQTL_catalogue_coronary_artery eQTL	0.0193262	0	4494
CD84 (ADAMTS4) (F, CSF)	HSPA6	eQTL_catalogue_coronary_artery eQTL	0.0192699	0	2906
CD84 (ADAMTS4) (F, CSF)	PEA15	eQTL_catalogue_coronary_artery eQTL	0.0190556	0	4606
CD84 (ADAMTS4) (F, CSF)	ENSG00000289121	eQTL_catalogue_coronary_artery eQTL	0.0189989	0	4014
CD84 (ADAMTS4) (F, CSF)	LY9	eQTL_catalogue_coronary_artery eQTL	0.0189373	0	4792
CD84 (ADAMTS4) (F, CSF)	SLAMF6	eQTL_catalogue_coronary_artery eQTL	0.0188355	0	5596
CD84 (ADAMTS4) (F, CSF)	NOS1AP	eQTL_catalogue_coronary_artery eQTL	0.018807	0	1220
CD84 (ADAMTS4) (F, CSF)	DUSP12	eQTL_catalogue_coronary_artery eQTL	0.0180776	0	2107
CD84 (ADAMTS4) (F, CSF)	ENSG00000288670	eQTL_catalogue_coronary_artery eQTL	0.0178999	0	3316
CD84 (ADAMTS4) (F, CSF)	FCRLA	eQTL_catalogue_coronary_artery eQTL	0.0178875	0	2222
CD84 (ADAMTS4) (F, CSF)	USF1	eQTL_catalogue_coronary_artery eQTL	0.0175258	0	4014
CD84 (ADAMTS4) (F, CSF)	DCAF8	eQTL_catalogue_coronary_artery eQTL	0.0174104	0	4761
CD84 (ADAMTS4) (F, CSF)	VANGL2	eQTL_catalogue_coronary_artery eQTL	0.0172454	0	5304
CD84 (ADAMTS4) (F, CSF)	SLAMF7	eQTL_catalogue_coronary_artery eQTL	0.0169267	0	4946
CD84 (ADAMTS4) (F, CSF)	CASQ1	eQTL_catalogue_coronary_artery eQTL	0.0164495	0	4581
CD84 (ADAMTS4) (F, CSF)	FCRL6	eQTL_catalogue_coronary_artery eQTL	0.0163924	0	3620
CD84 (ADAMTS4) (F, CSF)	ENSG00000283696	eQTL_catalogue_coronary_artery eQTL	0.0161591	0	3228
CD84 (ADAMTS4) (F, CSF)	ENSG00000283317	eQTL_catalogue_coronary_artery eQTL	0.0158907	0	3125
CD84 (ADAMTS4) (F, CSF)	IGSF8	eQTL_catalogue_coronary_artery eQTL	0.0157302	0	4443
CD84 (ADAMTS4) (F, CSF)	ENSG00000289106	eQTL_catalogue_coronary_artery eQTL	0.0154905	0	3322
CD84 (ADAMTS4) (F, CSF)	LINC01133	eQTL_catalogue_coronary_artery eQTL	0.0131991	0	4101
CD84 (ADAMTS4) (F, CSF)	IGSF9	eQTL_catalogue_coronary_artery eQTL	0.0130814	0	4067
CD84 (ADAMTS4) (F, CSF)	DUSP23	eQTL_catalogue_coronary_artery eQTL	0.0128193	0	3565
CD84 (ADAMTS4) (F, CSF)	PIGM	eQTL_catalogue_coronary_artery eQTL	0.0122529	0	4308
CD84 (ADAMTS4) (F, CSF)	SLAMF9	eQTL_catalogue_coronary_artery eQTL	0.0121785	0	4083
CD84 (ADAMTS4) (F, CSF)	CFAP45	eQTL_catalogue_coronary_artery eQTL	0.0120761	0	3952
CD84 (ADAMTS4) (F, CSF)	ENSG00000225279	eQTL_catalogue_coronary_artery eQTL	0.0120319	0	4375
CD84 (ADAMTS4) (F, CSF)	KCNJ10	eQTL_catalogue_coronary_artery eQTL	0.0117999	0	4389
CD84 (ADAMTS4) (F, CSF)	ATP1A2	eQTL_catalogue_coronary_artery eQTL	0.0115983	0	4475
CD84 (ADAMTS4) (F, CSF)	SLAMF8	eQTL_catalogue_coronary_artery eQTL	0.0114912	0	3687
CD84 (ADAMTS4) (F, CSF)	TAGLN2	eQTL_catalogue_coronary_artery eQTL	0.0114215	0	4025
CD84 (ADAMTS4) (F, CSF)	ENSG00000288775	eQTL_catalogue_coronary_artery eQTL	0.0111384	0	3562
CD84 (ADAMTS4) (F, CSF)	CRP	eQTL_catalogue_coronary_artery eQTL	0.010521	0	3420
CD84 (ADAMTS4) (F, CSF)	ENSG00000272668	eQTL_catalogue_coronary_artery eQTL	0.00254748	0	3748
CD84 (ADAMTS4) (F, CSF)	CADM3-AS1	eQTL_catalogue_coronary_artery eQTL	0.00248613	0	2043
CD84 (ADAMTS4) (F, CSF)	FCER1A	eQTL_catalogue_coronary_artery eQTL	0.00243991	0	2146
CD84 (ADAMTS4) (F, CSF)	CD244	eQTL_catalogue_coronary_artery eQTL	0.00242359	0	4574
CD84 (ADAMTS4) (F, CSF)	ACKR1	eQTL_catalogue_coronary_artery eQTL	0.00234165	0	2038
CD84 (ADAMTS4) (F, CSF)	CADM3	eQTL_catalogue_coronary_artery eQTL	0.00220235	0	1924
CD84 (ADAMTS4) (F, CSF)	AIM2	eQTL_catalogue_coronary_artery eQTL	0.00207854	0	1823
CD84 (ADAMTS4) (F, CSF)	IFI16	eQTL_catalogue_coronary_artery eQTL	0.00202507	0	1452
CD84 (ADAMTS4) (F, CSF)	PYHIN1	eQTL_catalogue_coronary_artery eQTL	0.0017825	0	1240
CD84 (ADAMTS4) (F, CSF)	MNDA	eQTL_catalogue_coronary_artery eQTL	0.00150445	0	948
CD84 (ADAMTS4) (F, CSF)	C1orf226	eQTL_catalogue_coronary_artery eQTL	0.000554809	0	377
CD84 (ADAMTS4) (F, CSF)	ENSG00000254706	eQTL_catalogue_coronary_artery eQTL	0.000548991	0	440
CD84 (ADAMTS4) (F, CSF)	SPATA46	eQTL_catalogue_coronary_artery eQTL	0.000521043	0	382
CD84 (ADAMTS4) (F, CSF)	SH2D1B	eQTL_catalogue_coronary_artery eQTL	0.000344158	0	253
CD84 (ADAMTS4) (F, CSF)	UHMK1	eQTL_catalogue_coronary_artery eQTL	0.000127968	0	80
CD84 (ADAMTS4) (F, CSF)	B4GALT3	eQTL_catalogue_coronary_artery sQTL	0.110993	0	3671
CD84 (ADAMTS4) (F, CSF)	FCGR3B	eQTL_catalogue_coronary_artery sQTL	0.033723	0.0441124	2495
CD84 (ADAMTS4) (F, CSF)	NIT1	eQTL_catalogue_coronary_artery sQTL	0.0203339	0	3878
CD84 (ADAMTS4) (F, CSF)	IGSF8	eQTL_catalogue_coronary_artery sQTL	0.00335396	0	4438
CD84 (ADAMTS4) (F, CSF)	ENSG00000272668	eQTL_catalogue_coronary_artery sQTL	0.00256205	0	3760
CD84 (ADAMTS4) (F, CSF)	IFI16	eQTL_catalogue_coronary_artery sQTL	0.00197164	0	1589
CD84 (ADAMTS4) (F, CSF)	ENSG00000288670	eQTL_catalogue_cortex eQTL	0.150241	0	3214
CD84 (ADAMTS4) (F, CSF)	FCER1G	eQTL_catalogue_cortex eQTL	0.124666	0	3435
CD84 (ADAMTS4) (F, CSF)	NDUFS2	eQTL_catalogue_cortex eQTL	0.0823986	0	3454
CD84 (ADAMTS4) (F, CSF)	NIT1	eQTL_catalogue_cortex eQTL	0.0620817	0	3750
CD84 (ADAMTS4) (F, CSF)	CD48	eQTL_catalogue_cortex eQTL	0.0541577	0	4916
CD84 (ADAMTS4) (F, CSF)	MPZ	eQTL_catalogue_cortex eQTL	0.0522183	0	3320
CD84 (ADAMTS4) (F, CSF)	ENSG00000289141	eQTL_catalogue_cortex eQTL	0.0447875	0	3153
CD84 (ADAMTS4) (F, CSF)	NR1I3	eQTL_catalogue_cortex eQTL	0.0340124	0	3416
CD84 (ADAMTS4) (F, CSF)	VANGL2	eQTL_catalogue_cortex eQTL	0.032072	0	5174
CD84 (ADAMTS4) (F, CSF)	CD84	eQTL_catalogue_cortex eQTL	0.0315958	0	5331
CD84 (ADAMTS4) (F, CSF)	ADAMTS4	eQTL_catalogue_cortex eQTL	0.0307888	0	3452
CD84 (ADAMTS4) (F, CSF)	NCSTN	eQTL_catalogue_cortex eQTL	0.0305902	0	4940
CD84 (ADAMTS4) (F, CSF)	FCGR3B	eQTL_catalogue_cortex eQTL	0.0190779	0.029073	2449
CD84 (ADAMTS4) (F, CSF)	ENSG00000289106	eQTL_catalogue_cortex eQTL	0.0289871	0	3219
CD84 (ADAMTS4) (F, CSF)	CD244	eQTL_catalogue_cortex eQTL	0.0275275	0	4450
CD84 (ADAMTS4) (F, CSF)	KLHDC9	eQTL_catalogue_cortex eQTL	0.0270682	0	3798
CD84 (ADAMTS4) (F, CSF)	APOA2	eQTL_catalogue_cortex eQTL	0.0267044	0	3430
CD84 (ADAMTS4) (F, CSF)	ENSG00000288093	eQTL_catalogue_cortex eQTL	0.0265444	0	3132
CD84 (ADAMTS4) (F, CSF)	FCGR3A	eQTL_catalogue_cortex eQTL	0.0259242	0	2709
CD84 (ADAMTS4) (F, CSF)	ARHGAP30	eQTL_catalogue_cortex eQTL	0.0258964	0	3863
CD84 (ADAMTS4) (F, CSF)	NHLH1	eQTL_catalogue_cortex eQTL	0.0257788	0	5046
CD84 (ADAMTS4) (F, CSF)	FCRLB	eQTL_catalogue_cortex eQTL	0.0253588	0	2149
CD84 (ADAMTS4) (F, CSF)	PCP4L1	eQTL_catalogue_cortex eQTL	0.025233	0	3391
CD84 (ADAMTS4) (F, CSF)	ITLN1	eQTL_catalogue_cortex eQTL	0.0251145	0	4370
CD84 (ADAMTS4) (F, CSF)	ENSG00000224985	eQTL_catalogue_cortex eQTL	0.0247928	0	3599
CD84 (ADAMTS4) (F, CSF)	UFC1	eQTL_catalogue_cortex eQTL	0.0242224	0	3632
CD84 (ADAMTS4) (F, CSF)	FCGR2A	eQTL_catalogue_cortex eQTL	0.0229885	0	2893
CD84 (ADAMTS4) (F, CSF)	F11R	eQTL_catalogue_cortex eQTL	0.0228915	0	3956
CD84 (ADAMTS4) (F, CSF)	PEX19	eQTL_catalogue_cortex eQTL	0.0226756	0	4721
CD84 (ADAMTS4) (F, CSF)	DEDD	eQTL_catalogue_cortex eQTL	0.0225099	0	3708
CD84 (ADAMTS4) (F, CSF)	PPOX	eQTL_catalogue_cortex eQTL	0.022309	0	3577
CD84 (ADAMTS4) (F, CSF)	PFDN2	eQTL_catalogue_cortex eQTL	0.0214852	0	3750
CD84 (ADAMTS4) (F, CSF)	TOMM40L	eQTL_catalogue_cortex eQTL	0.0213354	0	3430
CD84 (ADAMTS4) (F, CSF)	USF1	eQTL_catalogue_cortex eQTL	0.021246	0	3913
CD84 (ADAMTS4) (F, CSF)	SDHC	eQTL_catalogue_cortex eQTL	0.0211446	0	3314
CD84 (ADAMTS4) (F, CSF)	ENSG00000283360	eQTL_catalogue_cortex eQTL	0.0206001	0	2983
CD84 (ADAMTS4) (F, CSF)	ENSG00000289121	eQTL_catalogue_cortex eQTL	0.0204355	0	3913
CD84 (ADAMTS4) (F, CSF)	DCAF8	eQTL_catalogue_cortex eQTL	0.0202743	0	4638
CD84 (ADAMTS4) (F, CSF)	CFAP126	eQTL_catalogue_cortex eQTL	0.0198758	0	3215
CD84 (ADAMTS4) (F, CSF)	DCAF8-DT	eQTL_catalogue_cortex eQTL	0.0198501	0	4636
CD84 (ADAMTS4) (F, CSF)	PEA15	eQTL_catalogue_cortex eQTL	0.0197943	0	4483
CD84 (ADAMTS4) (F, CSF)	HSPA6	eQTL_catalogue_cortex eQTL	0.0194609	0	2843
CD84 (ADAMTS4) (F, CSF)	B4GALT3	eQTL_catalogue_cortex eQTL	0.0193355	0	3525
CD84 (ADAMTS4) (F, CSF)	USP21	eQTL_catalogue_cortex eQTL	0.0193338	0	3599
CD84 (ADAMTS4) (F, CSF)	ENSG00000227741	eQTL_catalogue_cortex eQTL	0.0192412	0	4489
CD84 (ADAMTS4) (F, CSF)	ATF6-DT	eQTL_catalogue_cortex eQTL	0.0188212	0	2065
CD84 (ADAMTS4) (F, CSF)	ATF6	eQTL_catalogue_cortex eQTL	0.0185535	0	2064
CD84 (ADAMTS4) (F, CSF)	ATP1A2	eQTL_catalogue_cortex eQTL	0.0173796	0	4354
CD84 (ADAMTS4) (F, CSF)	OLFML2B	eQTL_catalogue_cortex eQTL	0.0166995	0	1297
CD84 (ADAMTS4) (F, CSF)	DUSP12	eQTL_catalogue_cortex eQTL	0.016443	0	2094
CD84 (ADAMTS4) (F, CSF)	FCRLA	eQTL_catalogue_cortex eQTL	0.0159155	0	2202
CD84 (ADAMTS4) (F, CSF)	IGSF9	eQTL_catalogue_cortex eQTL	0.0158175	0	3924
CD84 (ADAMTS4) (F, CSF)	NOS1AP	eQTL_catalogue_cortex eQTL	0.0153984	0	1208
CD84 (ADAMTS4) (F, CSF)	ATP1A4	eQTL_catalogue_cortex eQTL	0.0153141	0	4403
CD84 (ADAMTS4) (F, CSF)	FCRL6	eQTL_catalogue_cortex eQTL	0.0123039	0	3498
CD84 (ADAMTS4) (F, CSF)	KCNJ9	eQTL_catalogue_cortex eQTL	0.0119871	0	4287
CD84 (ADAMTS4) (F, CSF)	ENSG00000225279	eQTL_catalogue_cortex eQTL	0.0118094	0	4255
CD84 (ADAMTS4) (F, CSF)	CRP	eQTL_catalogue_cortex eQTL	0.0116735	0	3306
CD84 (ADAMTS4) (F, CSF)	PIGM	eQTL_catalogue_cortex eQTL	0.0113711	0	4197
CD84 (ADAMTS4) (F, CSF)	DUSP23	eQTL_catalogue_cortex eQTL	0.0107964	0	3443
CD84 (ADAMTS4) (F, CSF)	CFAP45	eQTL_catalogue_cortex eQTL	0.0107908	0	3805
CD84 (ADAMTS4) (F, CSF)	KCNJ10	eQTL_catalogue_cortex eQTL	0.0105807	0	4267
CD84 (ADAMTS4) (F, CSF)	CASQ1	eQTL_catalogue_cortex eQTL	0.00385275	0.0104481	4459
CD84 (ADAMTS4) (F, CSF)	ENSG00000288775	eQTL_catalogue_cortex eQTL	0.0101994	0	3440
CD84 (ADAMTS4) (F, CSF)	TAGLN2	eQTL_catalogue_cortex eQTL	0.00927337	0	3871
CD84 (ADAMTS4) (F, CSF)	IGSF8	eQTL_catalogue_cortex eQTL	0.00799601	0	4321
CD84 (ADAMTS4) (F, CSF)	ENSG00000283696	eQTL_catalogue_cortex eQTL	0.00658052	0	3134
CD84 (ADAMTS4) (F, CSF)	ENSG00000283317	eQTL_catalogue_cortex eQTL	0.00621294	0	3041
CD84 (ADAMTS4) (F, CSF)	TSTD1	eQTL_catalogue_cortex eQTL	0.00475132	0	3923
CD84 (ADAMTS4) (F, CSF)	COPA	eQTL_catalogue_cortex eQTL	0.00330858	0	4940
CD84 (ADAMTS4) (F, CSF)	ENSG00000272668	eQTL_catalogue_cortex eQTL	0.00253181	0	3617
CD84 (ADAMTS4) (F, CSF)	CADM3-AS1	eQTL_catalogue_cortex eQTL	0.00230269	0	2033
CD84 (ADAMTS4) (F, CSF)	FCER1A	eQTL_catalogue_cortex eQTL	0.00227689	0	2129
CD84 (ADAMTS4) (F, CSF)	ACKR1	eQTL_catalogue_cortex eQTL	0.00226911	0	2029
CD84 (ADAMTS4) (F, CSF)	CADM3	eQTL_catalogue_cortex eQTL	0.00218155	0	1918
CD84 (ADAMTS4) (F, CSF)	AIM2	eQTL_catalogue_cortex eQTL	0.00206221	0	1815
CD84 (ADAMTS4) (F, CSF)	IFI16	eQTL_catalogue_cortex eQTL	0.00198758	0	1417
CD84 (ADAMTS4) (F, CSF)	MNDA	eQTL_catalogue_cortex eQTL	0.00145772	0	934
CD84 (ADAMTS4) (F, CSF)	C1orf226	eQTL_catalogue_cortex eQTL	0.000532703	0	373
CD84 (ADAMTS4) (F, CSF)	SPATA46	eQTL_catalogue_cortex eQTL	0.000498503	0	378
CD84 (ADAMTS4) (F, CSF)	SH2D1B	eQTL_catalogue_cortex eQTL	0.000301249	0	248
CD84 (ADAMTS4) (F, CSF)	UHMK1	eQTL_catalogue_cortex eQTL	0.000107225	0	81
CD84 (ADAMTS4) (F, CSF)	NDUFS2	eQTL_catalogue_cortex sQTL	0.209581	0	3436
CD84 (ADAMTS4) (F, CSF)	NIT1	eQTL_catalogue_cortex sQTL	0.022169	0	3750
CD84 (ADAMTS4) (F, CSF)	PEA15	eQTL_catalogue_cortex sQTL	0.0167005	0.0108504	4493
CD84 (ADAMTS4) (F, CSF)	FCER1G	eQTL_catalogue_esophagus_gej eQTL	0.0893973	0	3611
CD84 (ADAMTS4) (F, CSF)	TOMM40L	eQTL_catalogue_esophagus_gej eQTL	0.0844511	0	3605
CD84 (ADAMTS4) (F, CSF)	PCP4L1	eQTL_catalogue_esophagus_gej eQTL	0.0641512	0	3561
CD84 (ADAMTS4) (F, CSF)	PPOX	eQTL_catalogue_esophagus_gej eQTL	0.0502414	0	3757
CD84 (ADAMTS4) (F, CSF)	B4GALT3	eQTL_catalogue_esophagus_gej eQTL	0.0408116	0	3705
CD84 (ADAMTS4) (F, CSF)	SLAMF1	eQTL_catalogue_esophagus_gej eQTL	0.0349788	0	5276
CD84 (ADAMTS4) (F, CSF)	SDHC	eQTL_catalogue_esophagus_gej eQTL	0.0339048	0	3481
CD84 (ADAMTS4) (F, CSF)	ENSG00000288093	eQTL_catalogue_esophagus_gej eQTL	0.0329843	0	3279
CD84 (ADAMTS4) (F, CSF)	ENSG00000289121	eQTL_catalogue_esophagus_gej eQTL	0.0314687	0	4098
CD84 (ADAMTS4) (F, CSF)	NCSTN	eQTL_catalogue_esophagus_gej eQTL	0.0312913	0	5177
CD84 (ADAMTS4) (F, CSF)	DCAF8	eQTL_catalogue_esophagus_gej eQTL	0.0311088	0	4863
CD84 (ADAMTS4) (F, CSF)	DCAF8-DT	eQTL_catalogue_esophagus_gej eQTL	0.0283536	0	4861
CD84 (ADAMTS4) (F, CSF)	KLHDC9	eQTL_catalogue_esophagus_gej eQTL	0.0281945	0	3981
CD84 (ADAMTS4) (F, CSF)	CD48	eQTL_catalogue_esophagus_gej eQTL	0.0280908	0	5144
CD84 (ADAMTS4) (F, CSF)	TSTD1	eQTL_catalogue_esophagus_gej eQTL	0.0278652	0	4109
CD84 (ADAMTS4) (F, CSF)	ENSG00000289141	eQTL_catalogue_esophagus_gej eQTL	0.0263647	0	3303
CD84 (ADAMTS4) (F, CSF)	NHLH1	eQTL_catalogue_esophagus_gej eQTL	0.026075	0	5286
CD84 (ADAMTS4) (F, CSF)	NR1I3	eQTL_catalogue_esophagus_gej eQTL	0.0251884	0	3590
CD84 (ADAMTS4) (F, CSF)	NIT1	eQTL_catalogue_esophagus_gej eQTL	0.0247469	0	3931
CD84 (ADAMTS4) (F, CSF)	DEDD	eQTL_catalogue_esophagus_gej eQTL	0.0246664	0	3889
CD84 (ADAMTS4) (F, CSF)	HSPA6	eQTL_catalogue_esophagus_gej eQTL	0.0244324	0	2964
CD84 (ADAMTS4) (F, CSF)	ENSG00000227741	eQTL_catalogue_esophagus_gej eQTL	0.0244262	0	4709
CD84 (ADAMTS4) (F, CSF)	FCGR3B	eQTL_catalogue_esophagus_gej eQTL	0.02341	0	2571
CD84 (ADAMTS4) (F, CSF)	SLAMF6	eQTL_catalogue_esophagus_gej eQTL	0.0233989	0	5712
CD84 (ADAMTS4) (F, CSF)	F11R	eQTL_catalogue_esophagus_gej eQTL	0.0231243	0	4142
CD84 (ADAMTS4) (F, CSF)	USF1	eQTL_catalogue_esophagus_gej eQTL	0.0228691	0	4098
CD84 (ADAMTS4) (F, CSF)	NECTIN4	eQTL_catalogue_esophagus_gej eQTL	0.0228684	0	3997
CD84 (ADAMTS4) (F, CSF)	ENSG00000273112	eQTL_catalogue_esophagus_gej eQTL	0.0222351	0	2990
CD84 (ADAMTS4) (F, CSF)	OLFML2B	eQTL_catalogue_esophagus_gej eQTL	0.0221967	0	1363
CD84 (ADAMTS4) (F, CSF)	ADAMTS4	eQTL_catalogue_esophagus_gej eQTL	0.021086	0	3632
CD84 (ADAMTS4) (F, CSF)	ITLN1	eQTL_catalogue_esophagus_gej eQTL	0.0207962	0	4581
CD84 (ADAMTS4) (F, CSF)	ENSG00000283360	eQTL_catalogue_esophagus_gej eQTL	0.0206768	0	3109
CD84 (ADAMTS4) (F, CSF)	FCRLB	eQTL_catalogue_esophagus_gej eQTL	0.020637	0.0194745	2256
CD84 (ADAMTS4) (F, CSF)	PEX19	eQTL_catalogue_esophagus_gej eQTL	0.0205091	0	4950
CD84 (ADAMTS4) (F, CSF)	COPA	eQTL_catalogue_esophagus_gej eQTL	0.0200878	0	5177
CD84 (ADAMTS4) (F, CSF)	UFC1	eQTL_catalogue_esophagus_gej eQTL	0.0197237	0	3812
CD84 (ADAMTS4) (F, CSF)	NDUFS2	eQTL_catalogue_esophagus_gej eQTL	0.0195497	0	3633
CD84 (ADAMTS4) (F, CSF)	CD244	eQTL_catalogue_esophagus_gej eQTL	0.0193761	0	4662
CD84 (ADAMTS4) (F, CSF)	ARHGAP30	eQTL_catalogue_esophagus_gej eQTL	0.0192553	0	4045
CD84 (ADAMTS4) (F, CSF)	ENSG00000224985	eQTL_catalogue_esophagus_gej eQTL	0.0189909	0	3779
CD84 (ADAMTS4) (F, CSF)	FCGR2A	eQTL_catalogue_esophagus_gej eQTL	0.018793	0	3014
CD84 (ADAMTS4) (F, CSF)	ATF6-DT	eQTL_catalogue_esophagus_gej eQTL	0.0185134	0	2165
CD84 (ADAMTS4) (F, CSF)	APOA2	eQTL_catalogue_esophagus_gej eQTL	0.0184871	0	3605
CD84 (ADAMTS4) (F, CSF)	SLAMF7	eQTL_catalogue_esophagus_gej eQTL	0.0184084	0	5052
CD84 (ADAMTS4) (F, CSF)	FCGR3A	eQTL_catalogue_esophagus_gej eQTL	0.0182849	0	2844
CD84 (ADAMTS4) (F, CSF)	USP21	eQTL_catalogue_esophagus_gej eQTL	0.0180963	0	3779
CD84 (ADAMTS4) (F, CSF)	PFDN2	eQTL_catalogue_esophagus_gej eQTL	0.0178972	0	3931
CD84 (ADAMTS4) (F, CSF)	ENSG00000289106	eQTL_catalogue_esophagus_gej eQTL	0.0177963	0	3374
CD84 (ADAMTS4) (F, CSF)	TAGLN2	eQTL_catalogue_esophagus_gej eQTL	0.017584	0	4066
CD84 (ADAMTS4) (F, CSF)	CFAP126	eQTL_catalogue_esophagus_gej eQTL	0.0172271	0	3369
CD84 (ADAMTS4) (F, CSF)	PIGM	eQTL_catalogue_esophagus_gej eQTL	0.0170895	0	4386
CD84 (ADAMTS4) (F, CSF)	MPZ	eQTL_catalogue_esophagus_gej eQTL	0.0163433	0	3488
CD84 (ADAMTS4) (F, CSF)	CD84	eQTL_catalogue_esophagus_gej eQTL	0.0161999	0	5582
CD84 (ADAMTS4) (F, CSF)	DUSP12	eQTL_catalogue_esophagus_gej eQTL	0.0155686	0	2195
CD84 (ADAMTS4) (F, CSF)	ATF6	eQTL_catalogue_esophagus_gej eQTL	0.0152981	0	2164
CD84 (ADAMTS4) (F, CSF)	CASQ1	eQTL_catalogue_esophagus_gej eQTL	0.015224	0	4677
CD84 (ADAMTS4) (F, CSF)	PEA15	eQTL_catalogue_esophagus_gej eQTL	0.0151575	0	4703
CD84 (ADAMTS4) (F, CSF)	NOS1AP	eQTL_catalogue_esophagus_gej eQTL	0.0141847	0	1259
CD84 (ADAMTS4) (F, CSF)	FCGR2B	eQTL_catalogue_esophagus_gej eQTL	0.0137974	0.0106283	2480
CD84 (ADAMTS4) (F, CSF)	SLAMF8	eQTL_catalogue_esophagus_gej eQTL	0.0120004	0	3721
CD84 (ADAMTS4) (F, CSF)	DUSP23	eQTL_catalogue_esophagus_gej eQTL	0.0119243	0	3596
CD84 (ADAMTS4) (F, CSF)	CRP	eQTL_catalogue_esophagus_gej eQTL	0.0114247	0	3448
CD84 (ADAMTS4) (F, CSF)	ENSG00000225279	eQTL_catalogue_esophagus_gej eQTL	0.011314	0	4454
CD84 (ADAMTS4) (F, CSF)	CFAP45	eQTL_catalogue_esophagus_gej eQTL	0.0113017	0	3991
CD84 (ADAMTS4) (F, CSF)	KCNJ10	eQTL_catalogue_esophagus_gej eQTL	0.0111911	0	4468
CD84 (ADAMTS4) (F, CSF)	ATP1A2	eQTL_catalogue_esophagus_gej eQTL	0.0103776	0	4564
CD84 (ADAMTS4) (F, CSF)	FCRL6	eQTL_catalogue_esophagus_gej eQTL	0.0100098	0	3654
CD84 (ADAMTS4) (F, CSF)	LINC01133	eQTL_catalogue_esophagus_gej eQTL	0.00901625	0	4160
CD84 (ADAMTS4) (F, CSF)	ENSG00000288775	eQTL_catalogue_esophagus_gej eQTL	0.00721819	0	3593
CD84 (ADAMTS4) (F, CSF)	ENSG00000283317	eQTL_catalogue_esophagus_gej eQTL	0.00628588	0	3179
CD84 (ADAMTS4) (F, CSF)	ATP1A4	eQTL_catalogue_esophagus_gej eQTL	0.00414165	0	4617
CD84 (ADAMTS4) (F, CSF)	ENSG00000283696	eQTL_catalogue_esophagus_gej eQTL	0.00409427	0	3281
CD84 (ADAMTS4) (F, CSF)	ENSG00000288670	eQTL_catalogue_esophagus_gej eQTL	0.00388965	0	3368
CD84 (ADAMTS4) (F, CSF)	VANGL2	eQTL_catalogue_esophagus_gej eQTL	0.0038822	0	5416
CD84 (ADAMTS4) (F, CSF)	IGSF8	eQTL_catalogue_esophagus_gej eQTL	0.00302023	0	4530
CD84 (ADAMTS4) (F, CSF)	CADM3-AS1	eQTL_catalogue_esophagus_gej eQTL	0.00259974	0	2108
CD84 (ADAMTS4) (F, CSF)	ENSG00000272668	eQTL_catalogue_esophagus_gej eQTL	0.00252282	0	3782
CD84 (ADAMTS4) (F, CSF)	FCER1A	eQTL_catalogue_esophagus_gej eQTL	0.00251315	0	2211
CD84 (ADAMTS4) (F, CSF)	CADM3	eQTL_catalogue_esophagus_gej eQTL	0.00245429	0	1990
CD84 (ADAMTS4) (F, CSF)	ACKR1	eQTL_catalogue_esophagus_gej eQTL	0.00241135	0	2103
CD84 (ADAMTS4) (F, CSF)	PYHIN1	eQTL_catalogue_esophagus_gej eQTL	0.00232532	0	1276
CD84 (ADAMTS4) (F, CSF)	AIM2	eQTL_catalogue_esophagus_gej eQTL	0.00218181	0	1887
CD84 (ADAMTS4) (F, CSF)	IFI16	eQTL_catalogue_esophagus_gej eQTL	0.00195536	0	1484
CD84 (ADAMTS4) (F, CSF)	MNDA	eQTL_catalogue_esophagus_gej eQTL	0.00168953	0	971
CD84 (ADAMTS4) (F, CSF)	SPATA46	eQTL_catalogue_esophagus_gej eQTL	0.000635088	0	390
CD84 (ADAMTS4) (F, CSF)	ENSG00000254706	eQTL_catalogue_esophagus_gej eQTL	0.000536002	0	448
CD84 (ADAMTS4) (F, CSF)	C1orf226	eQTL_catalogue_esophagus_gej eQTL	0.000449368	0	384
CD84 (ADAMTS4) (F, CSF)	UHMK1	eQTL_catalogue_esophagus_gej eQTL	0.000170261	0	83
CD84 (ADAMTS4) (F, CSF)	NIT1	eQTL_catalogue_esophagus_gej sQTL	0.02538	0	3931
CD84 (ADAMTS4) (F, CSF)	PPOX	eQTL_catalogue_esophagus_gej sQTL	0.00910641	0	3747
CD84 (ADAMTS4) (F, CSF)	NDUFS2	eQTL_catalogue_esophagus_gej sQTL	0.00316255	0	3612
CD84 (ADAMTS4) (F, CSF)	ENSG00000272668	eQTL_catalogue_esophagus_gej sQTL	0.00252651	0	3797
CD84 (ADAMTS4) (F, CSF)	IFI16	eQTL_catalogue_esophagus_gej sQTL	0.00204182	0	1622
CD84 (ADAMTS4) (F, CSF)	TOMM40L	eQTL_catalogue_esophagus_mucosa eQTL	0.229804	0	3711
CD84 (ADAMTS4) (F, CSF)	NIT1	eQTL_catalogue_esophagus_mucosa eQTL	0.0620026	0	4041
CD84 (ADAMTS4) (F, CSF)	ATF6	eQTL_catalogue_esophagus_mucosa eQTL	0.0459625	0	2192
CD84 (ADAMTS4) (F, CSF)	CD84	eQTL_catalogue_esophagus_mucosa eQTL	0.0449191	0	5686
CD84 (ADAMTS4) (F, CSF)	B4GALT3	eQTL_catalogue_esophagus_mucosa eQTL	0.0329813	0	3814
CD84 (ADAMTS4) (F, CSF)	PFDN2	eQTL_catalogue_esophagus_mucosa eQTL	0.0307439	0	4041
CD84 (ADAMTS4) (F, CSF)	FCER1G	eQTL_catalogue_esophagus_mucosa eQTL	0.0281641	0	3717
CD84 (ADAMTS4) (F, CSF)	UFC1	eQTL_catalogue_esophagus_mucosa eQTL	0.0268053	0	3921
CD84 (ADAMTS4) (F, CSF)	OLFML2B	eQTL_catalogue_esophagus_mucosa eQTL	0.0251784	0	1364
CD84 (ADAMTS4) (F, CSF)	KLHDC9	eQTL_catalogue_esophagus_mucosa eQTL	0.0240326	0	4090
CD84 (ADAMTS4) (F, CSF)	ENSG00000289121	eQTL_catalogue_esophagus_mucosa eQTL	0.0238162	0	4210
CD84 (ADAMTS4) (F, CSF)	ENSG00000224985	eQTL_catalogue_esophagus_mucosa eQTL	0.0227031	0	3888
CD84 (ADAMTS4) (F, CSF)	PPOX	eQTL_catalogue_esophagus_mucosa eQTL	0.022535	0	3866
CD84 (ADAMTS4) (F, CSF)	NCSTN	eQTL_catalogue_esophagus_mucosa eQTL	0.0224641	0	5282
CD84 (ADAMTS4) (F, CSF)	PCP4L1	eQTL_catalogue_esophagus_mucosa eQTL	0.022073	0	3668
CD84 (ADAMTS4) (F, CSF)	NR1I3	eQTL_catalogue_esophagus_mucosa eQTL	0.0216057	0	3696
CD84 (ADAMTS4) (F, CSF)	PEX19	eQTL_catalogue_esophagus_mucosa eQTL	0.0215891	0	5054
CD84 (ADAMTS4) (F, CSF)	APOA2	eQTL_catalogue_esophagus_mucosa eQTL	0.0207102	0	3711
CD84 (ADAMTS4) (F, CSF)	ENSG00000288093	eQTL_catalogue_esophagus_mucosa eQTL	0.0205104	0	3383
CD84 (ADAMTS4) (F, CSF)	VANGL2	eQTL_catalogue_esophagus_mucosa eQTL	0.0204498	0	5521
CD84 (ADAMTS4) (F, CSF)	USP21	eQTL_catalogue_esophagus_mucosa eQTL	0.0204303	0	3888
CD84 (ADAMTS4) (F, CSF)	CFAP126	eQTL_catalogue_esophagus_mucosa eQTL	0.0202542	0	3474
CD84 (ADAMTS4) (F, CSF)	FCGR2A	eQTL_catalogue_esophagus_mucosa eQTL	0.0196149	0	3112
CD84 (ADAMTS4) (F, CSF)	MPZ	eQTL_catalogue_esophagus_mucosa eQTL	0.0189973	0	3593
CD84 (ADAMTS4) (F, CSF)	FCRLA	eQTL_catalogue_esophagus_mucosa eQTL	0.0189007	0	2340
CD84 (ADAMTS4) (F, CSF)	CD244	eQTL_catalogue_esophagus_mucosa eQTL	0.0186835	0	4770
CD84 (ADAMTS4) (F, CSF)	COPA	eQTL_catalogue_esophagus_mucosa eQTL	0.0186067	0	5282
CD84 (ADAMTS4) (F, CSF)	USF1	eQTL_catalogue_esophagus_mucosa eQTL	0.0182603	0	4210
CD84 (ADAMTS4) (F, CSF)	CFAP45	eQTL_catalogue_esophagus_mucosa eQTL	0.0182319	0	4069
CD84 (ADAMTS4) (F, CSF)	DCAF8	eQTL_catalogue_esophagus_mucosa eQTL	0.0178564	0	4968
CD84 (ADAMTS4) (F, CSF)	ENSG00000289141	eQTL_catalogue_esophagus_mucosa eQTL	0.0178183	0	3407
CD84 (ADAMTS4) (F, CSF)	HSPA6	eQTL_catalogue_esophagus_mucosa eQTL	0.0175574	0	3052
CD84 (ADAMTS4) (F, CSF)	F11R	eQTL_catalogue_esophagus_mucosa eQTL	0.0173217	0	4254
CD84 (ADAMTS4) (F, CSF)	FCGR3A	eQTL_catalogue_esophagus_mucosa eQTL	0.0172449	0	2912
CD84 (ADAMTS4) (F, CSF)	SLAMF6	eQTL_catalogue_esophagus_mucosa eQTL	0.017084	0	5819
CD84 (ADAMTS4) (F, CSF)	ADAMTS4	eQTL_catalogue_esophagus_mucosa eQTL	0.0170665	0	3739
CD84 (ADAMTS4) (F, CSF)	LY9	eQTL_catalogue_esophagus_mucosa eQTL	0.0169681	0	4997
CD84 (ADAMTS4) (F, CSF)	NDUFS2	eQTL_catalogue_esophagus_mucosa eQTL	0.0167995	0	3741
CD84 (ADAMTS4) (F, CSF)	NECTIN4-AS1	eQTL_catalogue_esophagus_mucosa eQTL	0.0167748	0	4116
CD84 (ADAMTS4) (F, CSF)	DEDD	eQTL_catalogue_esophagus_mucosa eQTL	0.0166616	0	3998
CD84 (ADAMTS4) (F, CSF)	DUSP12	eQTL_catalogue_esophagus_mucosa eQTL	0.016179	0	2223
CD84 (ADAMTS4) (F, CSF)	ARHGAP30	eQTL_catalogue_esophagus_mucosa eQTL	0.0158831	0	4156
CD84 (ADAMTS4) (F, CSF)	NECTIN4	eQTL_catalogue_esophagus_mucosa eQTL	0.0156538	0	4106
CD84 (ADAMTS4) (F, CSF)	FCGR3B	eQTL_catalogue_esophagus_mucosa eQTL	0.0155503	0	2603
CD84 (ADAMTS4) (F, CSF)	DCAF8-DT	eQTL_catalogue_esophagus_mucosa eQTL	0.0149746	0	4966
CD84 (ADAMTS4) (F, CSF)	SLAMF1	eQTL_catalogue_esophagus_mucosa eQTL	0.0149537	0	5386
CD84 (ADAMTS4) (F, CSF)	ENSG00000227741	eQTL_catalogue_esophagus_mucosa eQTL	0.0149457	0	4813
CD84 (ADAMTS4) (F, CSF)	SDHC	eQTL_catalogue_esophagus_mucosa eQTL	0.0149313	0	3586
CD84 (ADAMTS4) (F, CSF)	PEA15	eQTL_catalogue_esophagus_mucosa eQTL	0.0143768	0	4807
CD84 (ADAMTS4) (F, CSF)	FCGR2B	eQTL_catalogue_esophagus_mucosa eQTL	0.0141311	0	2508
CD84 (ADAMTS4) (F, CSF)	SLAMF9	eQTL_catalogue_esophagus_mucosa eQTL	0.0137294	0	4221
CD84 (ADAMTS4) (F, CSF)	NOS1AP	eQTL_catalogue_esophagus_mucosa eQTL	0.0132752	0	1261
CD84 (ADAMTS4) (F, CSF)	CD48	eQTL_catalogue_esophagus_mucosa eQTL	0.0131546	0	5255
CD84 (ADAMTS4) (F, CSF)	FCRLB	eQTL_catalogue_esophagus_mucosa eQTL	0.012669	0	2283
CD84 (ADAMTS4) (F, CSF)	SLAMF8	eQTL_catalogue_esophagus_mucosa eQTL	0.0125484	0	3798
CD84 (ADAMTS4) (F, CSF)	ENSG00000288670	eQTL_catalogue_esophagus_mucosa eQTL	0.0123866	0	3473
CD84 (ADAMTS4) (F, CSF)	DUSP23	eQTL_catalogue_esophagus_mucosa eQTL	0.0123632	0	3675
CD84 (ADAMTS4) (F, CSF)	TAGLN2	eQTL_catalogue_esophagus_mucosa eQTL	0.0122653	0	4144
CD84 (ADAMTS4) (F, CSF)	CRP	eQTL_catalogue_esophagus_mucosa eQTL	0.0111852	0	3528
CD84 (ADAMTS4) (F, CSF)	PIGM	eQTL_catalogue_esophagus_mucosa eQTL	0.0109358	0	4492
CD84 (ADAMTS4) (F, CSF)	VSIG8	eQTL_catalogue_esophagus_mucosa eQTL	0.010777	0	3905
CD84 (ADAMTS4) (F, CSF)	FCRL6	eQTL_catalogue_esophagus_mucosa eQTL	0.0106775	0	3731
CD84 (ADAMTS4) (F, CSF)	IGSF8	eQTL_catalogue_esophagus_mucosa eQTL	0.0104226	0	4634
CD84 (ADAMTS4) (F, CSF)	ITLN1	eQTL_catalogue_esophagus_mucosa eQTL	0.0102572	0	4689
CD84 (ADAMTS4) (F, CSF)	ENSG00000283360	eQTL_catalogue_esophagus_mucosa eQTL	0.00877789	0	3211
CD84 (ADAMTS4) (F, CSF)	ATP1A2	eQTL_catalogue_esophagus_mucosa eQTL	0.0085746	0	4668
CD84 (ADAMTS4) (F, CSF)	ENSG00000288775	eQTL_catalogue_esophagus_mucosa eQTL	0.00736419	0	3672
CD84 (ADAMTS4) (F, CSF)	ENSG00000270149	eQTL_catalogue_esophagus_mucosa eQTL	0.00692014	0	4221
CD84 (ADAMTS4) (F, CSF)	TSTD1	eQTL_catalogue_esophagus_mucosa eQTL	0.00656277	0	4221
CD84 (ADAMTS4) (F, CSF)	CASQ1	eQTL_catalogue_esophagus_mucosa eQTL	0.00224843	0.00645538	4781
CD84 (ADAMTS4) (F, CSF)	ENSG00000283317	eQTL_catalogue_esophagus_mucosa eQTL	0.0054736	0	3282
CD84 (ADAMTS4) (F, CSF)	ENSG00000283696	eQTL_catalogue_esophagus_mucosa eQTL	0.00486817	0	3385
CD84 (ADAMTS4) (F, CSF)	ENSG00000289106	eQTL_catalogue_esophagus_mucosa eQTL	0.00372464	0	3479
CD84 (ADAMTS4) (F, CSF)	IGSF9	eQTL_catalogue_esophagus_mucosa eQTL	0.0036161	0	4198
CD84 (ADAMTS4) (F, CSF)	LINC01133	eQTL_catalogue_esophagus_mucosa eQTL	0.00347759	0	4239
CD84 (ADAMTS4) (F, CSF)	NHLH1	eQTL_catalogue_esophagus_mucosa eQTL	0.00281459	0	5391
CD84 (ADAMTS4) (F, CSF)	SLAMF7	eQTL_catalogue_esophagus_mucosa eQTL	0.00276261	0	5163
CD84 (ADAMTS4) (F, CSF)	CADM3-AS1	eQTL_catalogue_esophagus_mucosa eQTL	0.002612	0	2108
CD84 (ADAMTS4) (F, CSF)	AIM2	eQTL_catalogue_esophagus_mucosa eQTL	0.00259119	0	1885
CD84 (ADAMTS4) (F, CSF)	ENSG00000272668	eQTL_catalogue_esophagus_mucosa eQTL	0.00252121	0	3860
CD84 (ADAMTS4) (F, CSF)	ACKR1	eQTL_catalogue_esophagus_mucosa eQTL	0.00246541	0	2103
CD84 (ADAMTS4) (F, CSF)	CADM3	eQTL_catalogue_esophagus_mucosa eQTL	0.00239743	0	1988
CD84 (ADAMTS4) (F, CSF)	FCER1A	eQTL_catalogue_esophagus_mucosa eQTL	0.0022948	0	2213
CD84 (ADAMTS4) (F, CSF)	IFI16	eQTL_catalogue_esophagus_mucosa eQTL	0.00226646	0	1480
CD84 (ADAMTS4) (F, CSF)	PYHIN1	eQTL_catalogue_esophagus_mucosa eQTL	0.00189138	0	1275
CD84 (ADAMTS4) (F, CSF)	MNDA	eQTL_catalogue_esophagus_mucosa eQTL	0.00140017	0	970
CD84 (ADAMTS4) (F, CSF)	C1orf226	eQTL_catalogue_esophagus_mucosa eQTL	0.000880314	0	386
CD84 (ADAMTS4) (F, CSF)	SH2D1B	eQTL_catalogue_esophagus_mucosa eQTL	0.000624781	0	261
CD84 (ADAMTS4) (F, CSF)	SPATA46	eQTL_catalogue_esophagus_mucosa eQTL	0.000446096	0	392
CD84 (ADAMTS4) (F, CSF)	UHMK1	eQTL_catalogue_esophagus_mucosa eQTL	9.66326e-05	0	83
CD84 (ADAMTS4) (F, CSF)	NDUFS2	eQTL_catalogue_esophagus_mucosa sQTL	0.694365	0	3724
CD84 (ADAMTS4) (F, CSF)	NIT1	eQTL_catalogue_esophagus_mucosa sQTL	0.0448182	0	4041
CD84 (ADAMTS4) (F, CSF)	IGSF9	eQTL_catalogue_esophagus_mucosa sQTL	0.00287291	0	4185
CD84 (ADAMTS4) (F, CSF)	ENSG00000272668	eQTL_catalogue_esophagus_mucosa sQTL	0.00252442	0	3875
CD84 (ADAMTS4) (F, CSF)	IFI16	eQTL_catalogue_esophagus_mucosa sQTL	0.00191829	0	1617
CD84 (ADAMTS4) (F, CSF)	F11R	eQTL_catalogue_esophagus_muscularis eQTL	0.0479458	0	4217
CD84 (ADAMTS4) (F, CSF)	ATF6-DT	eQTL_catalogue_esophagus_muscularis eQTL	0.0478572	0	2177
CD84 (ADAMTS4) (F, CSF)	NCSTN	eQTL_catalogue_esophagus_muscularis eQTL	0.0465966	0	5259
CD84 (ADAMTS4) (F, CSF)	ITLN1	eQTL_catalogue_esophagus_muscularis eQTL	0.0427398	0	4655
CD84 (ADAMTS4) (F, CSF)	SLAMF1	eQTL_catalogue_esophagus_muscularis eQTL	0.0415852	0	5352
CD84 (ADAMTS4) (F, CSF)	FCGR2A	eQTL_catalogue_esophagus_muscularis eQTL	0.039798	0	3088
CD84 (ADAMTS4) (F, CSF)	NECTIN4	eQTL_catalogue_esophagus_muscularis eQTL	0.0355004	0	4072
CD84 (ADAMTS4) (F, CSF)	B4GALT3	eQTL_catalogue_esophagus_muscularis eQTL	0.0326194	0	3780
CD84 (ADAMTS4) (F, CSF)	FCER1G	eQTL_catalogue_esophagus_muscularis eQTL	0.032021	0	3687
CD84 (ADAMTS4) (F, CSF)	NDUFS2	eQTL_catalogue_esophagus_muscularis eQTL	0.0311195	0	3709
CD84 (ADAMTS4) (F, CSF)	SLAMF6	eQTL_catalogue_esophagus_muscularis eQTL	0.0302206	0	5792
CD84 (ADAMTS4) (F, CSF)	NIT1	eQTL_catalogue_esophagus_muscularis eQTL	0.0299502	0	4007
CD84 (ADAMTS4) (F, CSF)	TOMM40L	eQTL_catalogue_esophagus_muscularis eQTL	0.0280482	0	3681
CD84 (ADAMTS4) (F, CSF)	PPOX	eQTL_catalogue_esophagus_muscularis eQTL	0.0277066	0	3832
CD84 (ADAMTS4) (F, CSF)	SDHC	eQTL_catalogue_esophagus_muscularis eQTL	0.0268636	0	3557
CD84 (ADAMTS4) (F, CSF)	CD244	eQTL_catalogue_esophagus_muscularis eQTL	0.0255065	0	4736
CD84 (ADAMTS4) (F, CSF)	PCP4L1	eQTL_catalogue_esophagus_muscularis eQTL	0.0238108	0	3639
CD84 (ADAMTS4) (F, CSF)	CD84	eQTL_catalogue_esophagus_muscularis eQTL	0.022514	0	5659
CD84 (ADAMTS4) (F, CSF)	DEDD	eQTL_catalogue_esophagus_muscularis eQTL	0.0223192	0	3964
CD84 (ADAMTS4) (F, CSF)	ENSG00000273112	eQTL_catalogue_esophagus_muscularis eQTL	0.0223025	0	3063
CD84 (ADAMTS4) (F, CSF)	PFDN2	eQTL_catalogue_esophagus_muscularis eQTL	0.0218786	0	4007
CD84 (ADAMTS4) (F, CSF)	USF1	eQTL_catalogue_esophagus_muscularis eQTL	0.0215142	0	4172
CD84 (ADAMTS4) (F, CSF)	MPZ	eQTL_catalogue_esophagus_muscularis eQTL	0.020583	0	3564
CD84 (ADAMTS4) (F, CSF)	ENSG00000283360	eQTL_catalogue_esophagus_muscularis eQTL	0.0202656	0	3185
CD84 (ADAMTS4) (F, CSF)	ATF6	eQTL_catalogue_esophagus_muscularis eQTL	0.0196805	0	2176
CD84 (ADAMTS4) (F, CSF)	ADAMTS4	eQTL_catalogue_esophagus_muscularis eQTL	0.01936	0	3707
CD84 (ADAMTS4) (F, CSF)	NR1I3	eQTL_catalogue_esophagus_muscularis eQTL	0.0192565	0	3667
CD84 (ADAMTS4) (F, CSF)	PIGM	eQTL_catalogue_esophagus_muscularis eQTL	0.0186115	0	4475
CD84 (ADAMTS4) (F, CSF)	ENSG00000224985	eQTL_catalogue_esophagus_muscularis eQTL	0.0184879	0	3854
CD84 (ADAMTS4) (F, CSF)	ENSG00000288093	eQTL_catalogue_esophagus_muscularis eQTL	0.0183579	0	3354
CD84 (ADAMTS4) (F, CSF)	DUSP12	eQTL_catalogue_esophagus_muscularis eQTL	0.0183233	0	2207
CD84 (ADAMTS4) (F, CSF)	ENSG00000289121	eQTL_catalogue_esophagus_muscularis eQTL	0.0181548	0	4172
CD84 (ADAMTS4) (F, CSF)	COPA	eQTL_catalogue_esophagus_muscularis eQTL	0.0180862	0	5259
CD84 (ADAMTS4) (F, CSF)	FCGR3B	eQTL_catalogue_esophagus_muscularis eQTL	0.0176768	0	2583
CD84 (ADAMTS4) (F, CSF)	PEA15	eQTL_catalogue_esophagus_muscularis eQTL	0.0175994	0	4786
CD84 (ADAMTS4) (F, CSF)	DCAF8-DT	eQTL_catalogue_esophagus_muscularis eQTL	0.017504	0	4944
CD84 (ADAMTS4) (F, CSF)	FCGR2B	eQTL_catalogue_esophagus_muscularis eQTL	0.0173756	0	2490
CD84 (ADAMTS4) (F, CSF)	ENSG00000288670	eQTL_catalogue_esophagus_muscularis eQTL	0.0172556	0	3444
CD84 (ADAMTS4) (F, CSF)	ENSG00000227741	eQTL_catalogue_esophagus_muscularis eQTL	0.0171285	0	4792
CD84 (ADAMTS4) (F, CSF)	APOA2	eQTL_catalogue_esophagus_muscularis eQTL	0.0170546	0	3681
CD84 (ADAMTS4) (F, CSF)	NOS1AP	eQTL_catalogue_esophagus_muscularis eQTL	0.0168944	0	1251
CD84 (ADAMTS4) (F, CSF)	CD48	eQTL_catalogue_esophagus_muscularis eQTL	0.0168852	0	5220
CD84 (ADAMTS4) (F, CSF)	FCRLB	eQTL_catalogue_esophagus_muscularis eQTL	0.0168684	0	2268
CD84 (ADAMTS4) (F, CSF)	DCAF8	eQTL_catalogue_esophagus_muscularis eQTL	0.0166637	0	4946
CD84 (ADAMTS4) (F, CSF)	ENSG00000289141	eQTL_catalogue_esophagus_muscularis eQTL	0.0165005	0	3378
CD84 (ADAMTS4) (F, CSF)	FCGR3A	eQTL_catalogue_esophagus_muscularis eQTL	0.0163853	0	2891
CD84 (ADAMTS4) (F, CSF)	KLHDC9	eQTL_catalogue_esophagus_muscularis eQTL	0.0163417	0	4056
CD84 (ADAMTS4) (F, CSF)	UFC1	eQTL_catalogue_esophagus_muscularis eQTL	0.0162985	0	3887
CD84 (ADAMTS4) (F, CSF)	ARHGAP30	eQTL_catalogue_esophagus_muscularis eQTL	0.0161711	0	4120
CD84 (ADAMTS4) (F, CSF)	CASQ1	eQTL_catalogue_esophagus_muscularis eQTL	0.0161597	0	4760
CD84 (ADAMTS4) (F, CSF)	USP21	eQTL_catalogue_esophagus_muscularis eQTL	0.0157458	0	3854
CD84 (ADAMTS4) (F, CSF)	HSPA6	eQTL_catalogue_esophagus_muscularis eQTL	0.0157371	0	3029
CD84 (ADAMTS4) (F, CSF)	PEX19	eQTL_catalogue_esophagus_muscularis eQTL	0.0144903	0	5033
CD84 (ADAMTS4) (F, CSF)	CRP	eQTL_catalogue_esophagus_muscularis eQTL	0.0134404	0	3516
CD84 (ADAMTS4) (F, CSF)	OLFML2B	eQTL_catalogue_esophagus_muscularis eQTL	0.0133944	0	1354
CD84 (ADAMTS4) (F, CSF)	KCNJ10	eQTL_catalogue_esophagus_muscularis eQTL	0.0130756	0	4556
CD84 (ADAMTS4) (F, CSF)	CFAP45	eQTL_catalogue_esophagus_muscularis eQTL	0.0130228	0	4054
CD84 (ADAMTS4) (F, CSF)	NHLH1	eQTL_catalogue_esophagus_muscularis eQTL	0.0124074	0	5367
CD84 (ADAMTS4) (F, CSF)	CFAP126	eQTL_catalogue_esophagus_muscularis eQTL	0.0121034	0	3445
CD84 (ADAMTS4) (F, CSF)	ATP1A2	eQTL_catalogue_esophagus_muscularis eQTL	0.0111683	0	4650
CD84 (ADAMTS4) (F, CSF)	DUSP23	eQTL_catalogue_esophagus_muscularis eQTL	0.0108248	0	3664
CD84 (ADAMTS4) (F, CSF)	ENSG00000289106	eQTL_catalogue_esophagus_muscularis eQTL	0.00991205	0	3450
CD84 (ADAMTS4) (F, CSF)	ENSG00000283696	eQTL_catalogue_esophagus_muscularis eQTL	0.00905035	0	3356
CD84 (ADAMTS4) (F, CSF)	FCRL6	eQTL_catalogue_esophagus_muscularis eQTL	0.00897021	0	3720
CD84 (ADAMTS4) (F, CSF)	TAGLN2	eQTL_catalogue_esophagus_muscularis eQTL	0.0080444	0	4129
CD84 (ADAMTS4) (F, CSF)	ENSG00000288775	eQTL_catalogue_esophagus_muscularis eQTL	0.00748162	0	3661
CD84 (ADAMTS4) (F, CSF)	TSTD1	eQTL_catalogue_esophagus_muscularis eQTL	0.0058361	0	4184
CD84 (ADAMTS4) (F, CSF)	ENSG00000283317	eQTL_catalogue_esophagus_muscularis eQTL	0.00538531	0	3255
CD84 (ADAMTS4) (F, CSF)	IGSF8	eQTL_catalogue_esophagus_muscularis eQTL	0.00422481	0	4616
CD84 (ADAMTS4) (F, CSF)	SLAMF8	eQTL_catalogue_esophagus_muscularis eQTL	0.00411445	0	3786
CD84 (ADAMTS4) (F, CSF)	FCER1A	eQTL_catalogue_esophagus_muscularis eQTL	0.00356813	0	2215
CD84 (ADAMTS4) (F, CSF)	ATP1A4	eQTL_catalogue_esophagus_muscularis eQTL	0.0034892	0	4700
CD84 (ADAMTS4) (F, CSF)	LINC01133	eQTL_catalogue_esophagus_muscularis eQTL	0.00336458	0	4223
CD84 (ADAMTS4) (F, CSF)	SLAMF7	eQTL_catalogue_esophagus_muscularis eQTL	0.00293734	0	5128
CD84 (ADAMTS4) (F, CSF)	ENSG00000272668	eQTL_catalogue_esophagus_muscularis eQTL	0.00252189	0	3848
CD84 (ADAMTS4) (F, CSF)	VANGL2	eQTL_catalogue_esophagus_muscularis eQTL	0.00251798	0	5496
CD84 (ADAMTS4) (F, CSF)	ACKR1	eQTL_catalogue_esophagus_muscularis eQTL	0.00242324	0	2107
CD84 (ADAMTS4) (F, CSF)	CADM3-AS1	eQTL_catalogue_esophagus_muscularis eQTL	0.00234359	0	2111
CD84 (ADAMTS4) (F, CSF)	CADM3	eQTL_catalogue_esophagus_muscularis eQTL	0.00232997	0	1995
CD84 (ADAMTS4) (F, CSF)	AIM2	eQTL_catalogue_esophagus_muscularis eQTL	0.00216922	0	1892
CD84 (ADAMTS4) (F, CSF)	IFI16	eQTL_catalogue_esophagus_muscularis eQTL	0.00214865	0	1488
CD84 (ADAMTS4) (F, CSF)	PYHIN1	eQTL_catalogue_esophagus_muscularis eQTL	0.00192725	0	1278
CD84 (ADAMTS4) (F, CSF)	MNDA	eQTL_catalogue_esophagus_muscularis eQTL	0.00148889	0	978
CD84 (ADAMTS4) (F, CSF)	SPATA46	eQTL_catalogue_esophagus_muscularis eQTL	0.000560237	0	389
CD84 (ADAMTS4) (F, CSF)	C1orf226	eQTL_catalogue_esophagus_muscularis eQTL	0.00054892	0	384
CD84 (ADAMTS4) (F, CSF)	ENSG00000254706	eQTL_catalogue_esophagus_muscularis eQTL	0.000468786	0	447
CD84 (ADAMTS4) (F, CSF)	UHMK1	eQTL_catalogue_esophagus_muscularis eQTL	0.000398101	0	83
CD84 (ADAMTS4) (F, CSF)	NDUFS2	eQTL_catalogue_esophagus_muscularis sQTL	0.212404	0	3694
CD84 (ADAMTS4) (F, CSF)	NIT1	eQTL_catalogue_esophagus_muscularis sQTL	0.0467505	0	4007
CD84 (ADAMTS4) (F, CSF)	PEA15	eQTL_catalogue_esophagus_muscularis sQTL	0.0282948	0.0136762	4793
CD84 (ADAMTS4) (F, CSF)	FCGR3B	eQTL_catalogue_esophagus_muscularis sQTL	0.0127515	0.0112302	2599
CD84 (ADAMTS4) (F, CSF)	FCGR2B	eQTL_catalogue_esophagus_muscularis sQTL	0.0112404	0.0080271	2483
CD84 (ADAMTS4) (F, CSF)	PPOX	eQTL_catalogue_esophagus_muscularis sQTL	0.0103829	0	3822
CD84 (ADAMTS4) (F, CSF)	IGSF8	eQTL_catalogue_esophagus_muscularis sQTL	0.00313661	0	4606
CD84 (ADAMTS4) (F, CSF)	ENSG00000272668	eQTL_catalogue_esophagus_muscularis sQTL	0.00252703	0	3863
CD84 (ADAMTS4) (F, CSF)	IFI16	eQTL_catalogue_esophagus_muscularis sQTL	0.00199718	0	1628
CD84 (ADAMTS4) (F, CSF)	FCER1G	eQTL_catalogue_fairfax_monocytes_ifn24 eQTL	0.616536	0	3380
CD84 (ADAMTS4) (F, CSF)	PPOX	eQTL_catalogue_fairfax_monocytes_ifn24 eQTL	0.121233	0	3527
CD84 (ADAMTS4) (F, CSF)	NDUFS2	eQTL_catalogue_fairfax_monocytes_ifn24 eQTL	0.113364	0	3404
CD84 (ADAMTS4) (F, CSF)	CD84	eQTL_catalogue_fairfax_monocytes_ifn24 eQTL	0.0812746	0	5250
CD84 (ADAMTS4) (F, CSF)	DEDD	eQTL_catalogue_fairfax_monocytes_ifn24 eQTL	0.0746656	0	3653
CD84 (ADAMTS4) (F, CSF)	FCGR2B	eQTL_catalogue_fairfax_monocytes_ifn24 eQTL	0.0301109	0.0507229	2422
CD84 (ADAMTS4) (F, CSF)	FCRLB	eQTL_catalogue_fairfax_monocytes_ifn24 eQTL	0.0252096	0.0465275	2230
CD84 (ADAMTS4) (F, CSF)	FCRLA	eQTL_catalogue_fairfax_monocytes_ifn24 eQTL	0.0410355	0	2285
CD84 (ADAMTS4) (F, CSF)	CFAP126	eQTL_catalogue_fairfax_monocytes_ifn24 eQTL	0.0335211	0	3157
CD84 (ADAMTS4) (F, CSF)	NIT1	eQTL_catalogue_fairfax_monocytes_ifn24 eQTL	0.0299659	0	3695
CD84 (ADAMTS4) (F, CSF)	PCP4L1	eQTL_catalogue_fairfax_monocytes_ifn24 eQTL	0.025638	0	3331
CD84 (ADAMTS4) (F, CSF)	F11R	eQTL_catalogue_fairfax_monocytes_ifn24 eQTL	0.0254755	0	3903
CD84 (ADAMTS4) (F, CSF)	SLAMF1	eQTL_catalogue_fairfax_monocytes_ifn24 eQTL	0.0251091	0	4948
CD84 (ADAMTS4) (F, CSF)	DCAF8	eQTL_catalogue_fairfax_monocytes_ifn24 eQTL	0.023422	0	4535
CD84 (ADAMTS4) (F, CSF)	ADAMTS4	eQTL_catalogue_fairfax_monocytes_ifn24 eQTL	0.0233842	0	3402
CD84 (ADAMTS4) (F, CSF)	ENSG00000224985	eQTL_catalogue_fairfax_monocytes_ifn24 eQTL	0.02277	0	3543
CD84 (ADAMTS4) (F, CSF)	TOMM40L	eQTL_catalogue_fairfax_monocytes_ifn24 eQTL	0.0217271	0	3374
CD84 (ADAMTS4) (F, CSF)	VANGL2	eQTL_catalogue_fairfax_monocytes_ifn24 eQTL	0.0212616	0	5097
CD84 (ADAMTS4) (F, CSF)	APOA2	eQTL_catalogue_fairfax_monocytes_ifn24 eQTL	0.021001	0	3374
CD84 (ADAMTS4) (F, CSF)	HSPA6	eQTL_catalogue_fairfax_monocytes_ifn24 eQTL	0.0198415	0	2816
CD84 (ADAMTS4) (F, CSF)	USP21	eQTL_catalogue_fairfax_monocytes_ifn24 eQTL	0.019666	0	3543
CD84 (ADAMTS4) (F, CSF)	OLFML2B	eQTL_catalogue_fairfax_monocytes_ifn24 eQTL	0.0194376	0	1357
CD84 (ADAMTS4) (F, CSF)	PFDN2	eQTL_catalogue_fairfax_monocytes_ifn24 eQTL	0.0193845	0	3695
CD84 (ADAMTS4) (F, CSF)	SLAMF6	eQTL_catalogue_fairfax_monocytes_ifn24 eQTL	0.0192405	0	5390
CD84 (ADAMTS4) (F, CSF)	ITLN2	eQTL_catalogue_fairfax_monocytes_ifn24 eQTL	0.0188415	0	4106
CD84 (ADAMTS4) (F, CSF)	KLHDC9	eQTL_catalogue_fairfax_monocytes_ifn24 eQTL	0.0186552	0	3745
CD84 (ADAMTS4) (F, CSF)	ATP1A2	eQTL_catalogue_fairfax_monocytes_ifn24 eQTL	0.0184084	0	4238
CD84 (ADAMTS4) (F, CSF)	B4GALT3	eQTL_catalogue_fairfax_monocytes_ifn24 eQTL	0.0181033	0	3475
CD84 (ADAMTS4) (F, CSF)	FCRL6	eQTL_catalogue_fairfax_monocytes_ifn24 eQTL	0.0180389	0	3356
CD84 (ADAMTS4) (F, CSF)	PEA15	eQTL_catalogue_fairfax_monocytes_ifn24 eQTL	0.0179564	0	4376
CD84 (ADAMTS4) (F, CSF)	FCGR3A	eQTL_catalogue_fairfax_monocytes_ifn24 eQTL	0.0173245	0	2718
CD84 (ADAMTS4) (F, CSF)	NECTIN4	eQTL_catalogue_fairfax_monocytes_ifn24 eQTL	0.0172982	0	3761
CD84 (ADAMTS4) (F, CSF)	MPZ	eQTL_catalogue_fairfax_monocytes_ifn24 eQTL	0.0172613	0	3261
CD84 (ADAMTS4) (F, CSF)	ATF6	eQTL_catalogue_fairfax_monocytes_ifn24 eQTL	0.0170253	0	2139
CD84 (ADAMTS4) (F, CSF)	NR1I3	eQTL_catalogue_fairfax_monocytes_ifn24 eQTL	0.0169515	0	3358
CD84 (ADAMTS4) (F, CSF)	ARHGAP30	eQTL_catalogue_fairfax_monocytes_ifn24 eQTL	0.016899	0	3812
CD84 (ADAMTS4) (F, CSF)	FCGR2A	eQTL_catalogue_fairfax_monocytes_ifn24 eQTL	0.0167376	0	2839
CD84 (ADAMTS4) (F, CSF)	UFC1	eQTL_catalogue_fairfax_monocytes_ifn24 eQTL	0.0163661	0	3576
CD84 (ADAMTS4) (F, CSF)	DCAF8-DT	eQTL_catalogue_fairfax_monocytes_ifn24 eQTL	0.0163294	0	4533
CD84 (ADAMTS4) (F, CSF)	NOS1AP	eQTL_catalogue_fairfax_monocytes_ifn24 eQTL	0.0160972	0	1259
CD84 (ADAMTS4) (F, CSF)	SLAMF9	eQTL_catalogue_fairfax_monocytes_ifn24 eQTL	0.0154515	0	3788
CD84 (ADAMTS4) (F, CSF)	KCNJ9	eQTL_catalogue_fairfax_monocytes_ifn24 eQTL	0.0154441	0	4163
CD84 (ADAMTS4) (F, CSF)	NHLH1	eQTL_catalogue_fairfax_monocytes_ifn24 eQTL	0.0150784	0	4969
CD84 (ADAMTS4) (F, CSF)	CASQ1	eQTL_catalogue_fairfax_monocytes_ifn24 eQTL	0.0146153	0	4350
CD84 (ADAMTS4) (F, CSF)	PIGM	eQTL_catalogue_fairfax_monocytes_ifn24 eQTL	0.00503546	0.0128978	4063
CD84 (ADAMTS4) (F, CSF)	ATP1A4	eQTL_catalogue_fairfax_monocytes_ifn24 eQTL	0.0128789	0	4287
CD84 (ADAMTS4) (F, CSF)	DUSP12	eQTL_catalogue_fairfax_monocytes_ifn24 eQTL	0.0128314	0	2171
CD84 (ADAMTS4) (F, CSF)	VSIG8	eQTL_catalogue_fairfax_monocytes_ifn24 eQTL	0.0125282	0	3521
CD84 (ADAMTS4) (F, CSF)	LY9	eQTL_catalogue_fairfax_monocytes_ifn24 eQTL	0.0115043	0	4599
CD84 (ADAMTS4) (F, CSF)	ITLN1	eQTL_catalogue_fairfax_monocytes_ifn24 eQTL	0.0114591	0	4308
CD84 (ADAMTS4) (F, CSF)	IGSF9	eQTL_catalogue_fairfax_monocytes_ifn24 eQTL	0.0112271	0	3769
CD84 (ADAMTS4) (F, CSF)	APCS	eQTL_catalogue_fairfax_monocytes_ifn24 eQTL	0.0109362	0	2767
CD84 (ADAMTS4) (F, CSF)	SLAMF8	eQTL_catalogue_fairfax_monocytes_ifn24 eQTL	0.0104944	0	3423
CD84 (ADAMTS4) (F, CSF)	COPA	eQTL_catalogue_fairfax_monocytes_ifn24 eQTL	0.0103663	0	4862
CD84 (ADAMTS4) (F, CSF)	CRP	eQTL_catalogue_fairfax_monocytes_ifn24 eQTL	0.0100458	0	3148
CD84 (ADAMTS4) (F, CSF)	IGSF8	eQTL_catalogue_fairfax_monocytes_ifn24 eQTL	0.0098896	0	4202
CD84 (ADAMTS4) (F, CSF)	SNHG28	eQTL_catalogue_fairfax_monocytes_ifn24 eQTL	0.00980004	0	3476
CD84 (ADAMTS4) (F, CSF)	CFAP45	eQTL_catalogue_fairfax_monocytes_ifn24 eQTL	0.00950723	0	3641
CD84 (ADAMTS4) (F, CSF)	OR10J5	eQTL_catalogue_fairfax_monocytes_ifn24 eQTL	0.0088075	0	2626
CD84 (ADAMTS4) (F, CSF)	TAGLN2	eQTL_catalogue_fairfax_monocytes_ifn24 eQTL	0.00849864	0	3712
CD84 (ADAMTS4) (F, CSF)	DUSP23	eQTL_catalogue_fairfax_monocytes_ifn24 eQTL	0.00833575	0	3297
CD84 (ADAMTS4) (F, CSF)	PEX19	eQTL_catalogue_fairfax_monocytes_ifn24 eQTL	0.00661847	0	4626
CD84 (ADAMTS4) (F, CSF)	CD48	eQTL_catalogue_fairfax_monocytes_ifn24 eQTL	0.0057452	0	4821
CD84 (ADAMTS4) (F, CSF)	KCNJ10	eQTL_catalogue_fairfax_monocytes_ifn24 eQTL	0.00560306	0	4142
CD84 (ADAMTS4) (F, CSF)	SDHC	eQTL_catalogue_fairfax_monocytes_ifn24 eQTL	0.00371101	0	3255
CD84 (ADAMTS4) (F, CSF)	TSTD1	eQTL_catalogue_fairfax_monocytes_ifn24 eQTL	0.00340279	0	3871
CD84 (ADAMTS4) (F, CSF)	CD244	eQTL_catalogue_fairfax_monocytes_ifn24 eQTL	0.00271238	0	4380
CD84 (ADAMTS4) (F, CSF)	SLAMF7	eQTL_catalogue_fairfax_monocytes_ifn24 eQTL	0.00241169	0	4749
CD84 (ADAMTS4) (F, CSF)	AIM2	eQTL_catalogue_fairfax_monocytes_ifn24 eQTL	0.00233795	0	1796
CD84 (ADAMTS4) (F, CSF)	NCSTN	eQTL_catalogue_fairfax_monocytes_ifn24 eQTL	0.00224938	0	4862
CD84 (ADAMTS4) (F, CSF)	USF1	eQTL_catalogue_fairfax_monocytes_ifn24 eQTL	0.00221709	0	3861
CD84 (ADAMTS4) (F, CSF)	OR10J1	eQTL_catalogue_fairfax_monocytes_ifn24 eQTL	0.0020646	0	2422
CD84 (ADAMTS4) (F, CSF)	FCER1A	eQTL_catalogue_fairfax_monocytes_ifn24 eQTL	0.00171803	0	2116
CD84 (ADAMTS4) (F, CSF)	ACKR1	eQTL_catalogue_fairfax_monocytes_ifn24 eQTL	0.00167186	0	2007
CD84 (ADAMTS4) (F, CSF)	CADM3-AS1	eQTL_catalogue_fairfax_monocytes_ifn24 eQTL	0.00167169	0	2013
CD84 (ADAMTS4) (F, CSF)	IFI16	eQTL_catalogue_fairfax_monocytes_ifn24 eQTL	0.00161637	0	1396
CD84 (ADAMTS4) (F, CSF)	CADM3	eQTL_catalogue_fairfax_monocytes_ifn24 eQTL	0.0015303	0	1894
CD84 (ADAMTS4) (F, CSF)	PYHIN1	eQTL_catalogue_fairfax_monocytes_ifn24 eQTL	0.00110951	0	1218
CD84 (ADAMTS4) (F, CSF)	MNDA	eQTL_catalogue_fairfax_monocytes_ifn24 eQTL	0.000793258	0	928
CD84 (ADAMTS4) (F, CSF)	OR6K6	eQTL_catalogue_fairfax_monocytes_ifn24 eQTL	0.000683374	0	691
CD84 (ADAMTS4) (F, CSF)	OR6N2	eQTL_catalogue_fairfax_monocytes_ifn24 eQTL	0.000681383	0	759
CD84 (ADAMTS4) (F, CSF)	OR6N1	eQTL_catalogue_fairfax_monocytes_ifn24 eQTL	0.000591186	0	730
CD84 (ADAMTS4) (F, CSF)	C1orf226	eQTL_catalogue_fairfax_monocytes_ifn24 eQTL	0.000547457	0	433
CD84 (ADAMTS4) (F, CSF)	OR6K2	eQTL_catalogue_fairfax_monocytes_ifn24 eQTL	0.00052593	0	558
CD84 (ADAMTS4) (F, CSF)	OR6K3	eQTL_catalogue_fairfax_monocytes_ifn24 eQTL	0.000496339	0	598
CD84 (ADAMTS4) (F, CSF)	SPATA46	eQTL_catalogue_fairfax_monocytes_ifn24 eQTL	0.00047151	0	382
CD84 (ADAMTS4) (F, CSF)	SPTA1	eQTL_catalogue_fairfax_monocytes_ifn24 eQTL	0.000465417	0	533
CD84 (ADAMTS4) (F, CSF)	OR10X1	eQTL_catalogue_fairfax_monocytes_ifn24 eQTL	0.000408792	0	153
CD84 (ADAMTS4) (F, CSF)	SH2D1B	eQTL_catalogue_fairfax_monocytes_ifn24 eQTL	0.000353432	0	253
CD84 (ADAMTS4) (F, CSF)	OR10Z1	eQTL_catalogue_fairfax_monocytes_ifn24 eQTL	0.000232714	0	269
CD84 (ADAMTS4) (F, CSF)	UHMK1	eQTL_catalogue_fairfax_monocytes_ifn24 eQTL	0.000136798	0	79
CD84 (ADAMTS4) (F, CSF)	OR6P1	eQTL_catalogue_fairfax_monocytes_ifn24 eQTL	8.34809e-05	0	122
CD84 (ADAMTS4) (F, CSF)	OR6Y1	eQTL_catalogue_fairfax_monocytes_ifn24 eQTL	6.52872e-05	0	85
CD84 (ADAMTS4) (F, CSF)	PPOX	eQTL_catalogue_fairfax_monocytes_lps2 eQTL	0.164685	0	3424
CD84 (ADAMTS4) (F, CSF)	FCER1G	eQTL_catalogue_fairfax_monocytes_lps2 eQTL	0.138964	0	3279
CD84 (ADAMTS4) (F, CSF)	ITLN2	eQTL_catalogue_fairfax_monocytes_lps2 eQTL	0.122851	0	4000
CD84 (ADAMTS4) (F, CSF)	DCAF8-DT	eQTL_catalogue_fairfax_monocytes_lps2 eQTL	0.0917185	0	4418
CD84 (ADAMTS4) (F, CSF)	B4GALT3	eQTL_catalogue_fairfax_monocytes_lps2 eQTL	0.0746815	0	3372
CD84 (ADAMTS4) (F, CSF)	UFC1	eQTL_catalogue_fairfax_monocytes_lps2 eQTL	0.0494616	0	3473
CD84 (ADAMTS4) (F, CSF)	APOA2	eQTL_catalogue_fairfax_monocytes_lps2 eQTL	0.046469	0	3273
CD84 (ADAMTS4) (F, CSF)	FCRLA	eQTL_catalogue_fairfax_monocytes_lps2 eQTL	0.0440761	0	2214
CD84 (ADAMTS4) (F, CSF)	CD84	eQTL_catalogue_fairfax_monocytes_lps2 eQTL	0.0399201	0	5132
CD84 (ADAMTS4) (F, CSF)	NIT1	eQTL_catalogue_fairfax_monocytes_lps2 eQTL	0.0383231	0	3592
CD84 (ADAMTS4) (F, CSF)	KLHDC9	eQTL_catalogue_fairfax_monocytes_lps2 eQTL	0.0363234	0	3642
CD84 (ADAMTS4) (F, CSF)	PEA15	eQTL_catalogue_fairfax_monocytes_lps2 eQTL	0.0356733	0	4264
CD84 (ADAMTS4) (F, CSF)	HSPA6	eQTL_catalogue_fairfax_monocytes_lps2 eQTL	0.0346165	0	2743
CD84 (ADAMTS4) (F, CSF)	NR1I3	eQTL_catalogue_fairfax_monocytes_lps2 eQTL	0.034586	0	3257
CD84 (ADAMTS4) (F, CSF)	SLAMF6	eQTL_catalogue_fairfax_monocytes_lps2 eQTL	0.0282532	0	5271
CD84 (ADAMTS4) (F, CSF)	SLAMF7	eQTL_catalogue_fairfax_monocytes_lps2 eQTL	0.0273473	0	4632
CD84 (ADAMTS4) (F, CSF)	ITLN1	eQTL_catalogue_fairfax_monocytes_lps2 eQTL	0.0272043	0	4197
CD84 (ADAMTS4) (F, CSF)	F11R	eQTL_catalogue_fairfax_monocytes_lps2 eQTL	0.0258916	0	3797
CD84 (ADAMTS4) (F, CSF)	TOMM40L	eQTL_catalogue_fairfax_monocytes_lps2 eQTL	0.0255101	0	3273
CD84 (ADAMTS4) (F, CSF)	FCRLB	eQTL_catalogue_fairfax_monocytes_lps2 eQTL	0.0252413	0	2166
CD84 (ADAMTS4) (F, CSF)	CFAP126	eQTL_catalogue_fairfax_monocytes_lps2 eQTL	0.024196	0	3063
CD84 (ADAMTS4) (F, CSF)	USP21	eQTL_catalogue_fairfax_monocytes_lps2 eQTL	0.023966	0	3440
CD84 (ADAMTS4) (F, CSF)	MPZ	eQTL_catalogue_fairfax_monocytes_lps2 eQTL	0.0238681	0	3161
CD84 (ADAMTS4) (F, CSF)	PFDN2	eQTL_catalogue_fairfax_monocytes_lps2 eQTL	0.0233282	0	3592
CD84 (ADAMTS4) (F, CSF)	NOS1AP	eQTL_catalogue_fairfax_monocytes_lps2 eQTL	0.0230648	0	1230
CD84 (ADAMTS4) (F, CSF)	FCGR2A	eQTL_catalogue_fairfax_monocytes_lps2 eQTL	0.0230281	0	2766
CD84 (ADAMTS4) (F, CSF)	PCP4L1	eQTL_catalogue_fairfax_monocytes_lps2 eQTL	0.0229175	0	3231
CD84 (ADAMTS4) (F, CSF)	CD48	eQTL_catalogue_fairfax_monocytes_lps2 eQTL	0.0225948	0	4704
CD84 (ADAMTS4) (F, CSF)	CASQ1	eQTL_catalogue_fairfax_monocytes_lps2 eQTL	0.0225727	0	4239
CD84 (ADAMTS4) (F, CSF)	NDUFS2	eQTL_catalogue_fairfax_monocytes_lps2 eQTL	0.0224657	0	3302
CD84 (ADAMTS4) (F, CSF)	OLFML2B	eQTL_catalogue_fairfax_monocytes_lps2 eQTL	0.0224627	0	1318
CD84 (ADAMTS4) (F, CSF)	ARHGAP30	eQTL_catalogue_fairfax_monocytes_lps2 eQTL	0.0210396	0	3708
CD84 (ADAMTS4) (F, CSF)	NHLH1	eQTL_catalogue_fairfax_monocytes_lps2 eQTL	0.0200243	0	4852
CD84 (ADAMTS4) (F, CSF)	SLAMF1	eQTL_catalogue_fairfax_monocytes_lps2 eQTL	0.0198715	0	4830
CD84 (ADAMTS4) (F, CSF)	NECTIN4	eQTL_catalogue_fairfax_monocytes_lps2 eQTL	0.0194246	0	3658
CD84 (ADAMTS4) (F, CSF)	VANGL2	eQTL_catalogue_fairfax_monocytes_lps2 eQTL	0.0192095	0	4979
CD84 (ADAMTS4) (F, CSF)	ENSG00000224985	eQTL_catalogue_fairfax_monocytes_lps2 eQTL	0.0187646	0	3440
CD84 (ADAMTS4) (F, CSF)	ADAMTS4	eQTL_catalogue_fairfax_monocytes_lps2 eQTL	0.0187544	0	3300
CD84 (ADAMTS4) (F, CSF)	DEDD	eQTL_catalogue_fairfax_monocytes_lps2 eQTL	0.0187055	0	3550
CD84 (ADAMTS4) (F, CSF)	FCGR3A	eQTL_catalogue_fairfax_monocytes_lps2 eQTL	0.0184291	0	2646
CD84 (ADAMTS4) (F, CSF)	PEX19	eQTL_catalogue_fairfax_monocytes_lps2 eQTL	0.0183491	0	4510
CD84 (ADAMTS4) (F, CSF)	CD244	eQTL_catalogue_fairfax_monocytes_lps2 eQTL	0.0178562	0	4267
CD84 (ADAMTS4) (F, CSF)	PIGM	eQTL_catalogue_fairfax_monocytes_lps2 eQTL	0.0174203	0	3980
CD84 (ADAMTS4) (F, CSF)	DCAF8	eQTL_catalogue_fairfax_monocytes_lps2 eQTL	0.017035	0	4420
CD84 (ADAMTS4) (F, CSF)	DUSP12	eQTL_catalogue_fairfax_monocytes_lps2 eQTL	0.0165981	0	2115
CD84 (ADAMTS4) (F, CSF)	COPA	eQTL_catalogue_fairfax_monocytes_lps2 eQTL	0.01609	0	4746
CD84 (ADAMTS4) (F, CSF)	ATF6	eQTL_catalogue_fairfax_monocytes_lps2 eQTL	0.0153442	0	2084
CD84 (ADAMTS4) (F, CSF)	IGSF8	eQTL_catalogue_fairfax_monocytes_lps2 eQTL	0.0153356	0	4107
CD84 (ADAMTS4) (F, CSF)	FCGR2B	eQTL_catalogue_fairfax_monocytes_lps2 eQTL	0.0149299	0	2353
CD84 (ADAMTS4) (F, CSF)	KCNJ9	eQTL_catalogue_fairfax_monocytes_lps2 eQTL	0.0144795	0	4072
CD84 (ADAMTS4) (F, CSF)	DUSP23	eQTL_catalogue_fairfax_monocytes_lps2 eQTL	0.0144392	0	3232
CD84 (ADAMTS4) (F, CSF)	SNHG28	eQTL_catalogue_fairfax_monocytes_lps2 eQTL	0.0143796	0	3409
CD84 (ADAMTS4) (F, CSF)	FCRL6	eQTL_catalogue_fairfax_monocytes_lps2 eQTL	0.0140356	0	3291
CD84 (ADAMTS4) (F, CSF)	USF1	eQTL_catalogue_fairfax_monocytes_lps2 eQTL	0.0137616	0	3756
CD84 (ADAMTS4) (F, CSF)	ATP1A4	eQTL_catalogue_fairfax_monocytes_lps2 eQTL	0.0134848	0	4184
CD84 (ADAMTS4) (F, CSF)	ATP1A2	eQTL_catalogue_fairfax_monocytes_lps2 eQTL	0.012642	0	4138
CD84 (ADAMTS4) (F, CSF)	OR10J5	eQTL_catalogue_fairfax_monocytes_lps2 eQTL	0.0120973	0	2580
CD84 (ADAMTS4) (F, CSF)	VSIG8	eQTL_catalogue_fairfax_monocytes_lps2 eQTL	0.0119229	0	3453
CD84 (ADAMTS4) (F, CSF)	KCNJ10	eQTL_catalogue_fairfax_monocytes_lps2 eQTL	0.0109136	0	4052
CD84 (ADAMTS4) (F, CSF)	TAGLN2	eQTL_catalogue_fairfax_monocytes_lps2 eQTL	0.0107264	0	3642
CD84 (ADAMTS4) (F, CSF)	CRP	eQTL_catalogue_fairfax_monocytes_lps2 eQTL	0.0107003	0	3098
CD84 (ADAMTS4) (F, CSF)	IGSF9	eQTL_catalogue_fairfax_monocytes_lps2 eQTL	0.0104486	0	3696
CD84 (ADAMTS4) (F, CSF)	APCS	eQTL_catalogue_fairfax_monocytes_lps2 eQTL	0.0103021	0	2720
CD84 (ADAMTS4) (F, CSF)	CFAP45	eQTL_catalogue_fairfax_monocytes_lps2 eQTL	0.00992137	0	3572
CD84 (ADAMTS4) (F, CSF)	SLAMF8	eQTL_catalogue_fairfax_monocytes_lps2 eQTL	0.0044336	0	3356
CD84 (ADAMTS4) (F, CSF)	NCSTN	eQTL_catalogue_fairfax_monocytes_lps2 eQTL	0.00418932	0	4746
CD84 (ADAMTS4) (F, CSF)	SLAMF9	eQTL_catalogue_fairfax_monocytes_lps2 eQTL	0.00377356	0	3715
CD84 (ADAMTS4) (F, CSF)	LY9	eQTL_catalogue_fairfax_monocytes_lps2 eQTL	0.00372818	0	4484
CD84 (ADAMTS4) (F, CSF)	SDHC	eQTL_catalogue_fairfax_monocytes_lps2 eQTL	0.00371879	0	3155
CD84 (ADAMTS4) (F, CSF)	TSTD1	eQTL_catalogue_fairfax_monocytes_lps2 eQTL	0.00341289	0	3765
CD84 (ADAMTS4) (F, CSF)	OR10J1	eQTL_catalogue_fairfax_monocytes_lps2 eQTL	0.00203861	0	2379
CD84 (ADAMTS4) (F, CSF)	CADM3	eQTL_catalogue_fairfax_monocytes_lps2 eQTL	0.00194725	0	1878
CD84 (ADAMTS4) (F, CSF)	FCER1A	eQTL_catalogue_fairfax_monocytes_lps2 eQTL	0.00171303	0	2097
CD84 (ADAMTS4) (F, CSF)	CADM3-AS1	eQTL_catalogue_fairfax_monocytes_lps2 eQTL	0.00167449	0	1995
CD84 (ADAMTS4) (F, CSF)	ACKR1	eQTL_catalogue_fairfax_monocytes_lps2 eQTL	0.00152909	0	1990
CD84 (ADAMTS4) (F, CSF)	AIM2	eQTL_catalogue_fairfax_monocytes_lps2 eQTL	0.00138501	0	1780
CD84 (ADAMTS4) (F, CSF)	IFI16	eQTL_catalogue_fairfax_monocytes_lps2 eQTL	0.00114633	0	1385
CD84 (ADAMTS4) (F, CSF)	PYHIN1	eQTL_catalogue_fairfax_monocytes_lps2 eQTL	0.00105471	0	1208
CD84 (ADAMTS4) (F, CSF)	MNDA	eQTL_catalogue_fairfax_monocytes_lps2 eQTL	0.000892647	0	924
CD84 (ADAMTS4) (F, CSF)	C1orf226	eQTL_catalogue_fairfax_monocytes_lps2 eQTL	0.000742901	0	431
CD84 (ADAMTS4) (F, CSF)	SPATA46	eQTL_catalogue_fairfax_monocytes_lps2 eQTL	0.000669846	0	380
CD84 (ADAMTS4) (F, CSF)	OR6N2	eQTL_catalogue_fairfax_monocytes_lps2 eQTL	0.000649233	0	756
CD84 (ADAMTS4) (F, CSF)	OR6N1	eQTL_catalogue_fairfax_monocytes_lps2 eQTL	0.000623185	0	727
CD84 (ADAMTS4) (F, CSF)	OR6K6	eQTL_catalogue_fairfax_monocytes_lps2 eQTL	0.000612995	0	689
CD84 (ADAMTS4) (F, CSF)	OR6K3	eQTL_catalogue_fairfax_monocytes_lps2 eQTL	0.000519895	0	596
CD84 (ADAMTS4) (F, CSF)	OR6K2	eQTL_catalogue_fairfax_monocytes_lps2 eQTL	0.000448352	0	556
CD84 (ADAMTS4) (F, CSF)	SPTA1	eQTL_catalogue_fairfax_monocytes_lps2 eQTL	0.000404261	0	532
CD84 (ADAMTS4) (F, CSF)	SH2D1B	eQTL_catalogue_fairfax_monocytes_lps2 eQTL	0.0003324	0	252
CD84 (ADAMTS4) (F, CSF)	OR10Z1	eQTL_catalogue_fairfax_monocytes_lps2 eQTL	0.000209142	0	268
CD84 (ADAMTS4) (F, CSF)	UHMK1	eQTL_catalogue_fairfax_monocytes_lps2 eQTL	0.000171007	0	79
CD84 (ADAMTS4) (F, CSF)	OR10X1	eQTL_catalogue_fairfax_monocytes_lps2 eQTL	0.000105398	0	152
CD84 (ADAMTS4) (F, CSF)	OR6P1	eQTL_catalogue_fairfax_monocytes_lps2 eQTL	8.32836e-05	0	121
CD84 (ADAMTS4) (F, CSF)	OR6Y1	eQTL_catalogue_fairfax_monocytes_lps2 eQTL	6.30626e-05	0	85
CD84 (ADAMTS4) (F, CSF)	DUSP12	eQTL_catalogue_fairfax_monocytes_lps24 eQTL	0.220867	0	2163
CD84 (ADAMTS4) (F, CSF)	PPOX	eQTL_catalogue_fairfax_monocytes_lps24 eQTL	0.186139	0	3502
CD84 (ADAMTS4) (F, CSF)	NDUFS2	eQTL_catalogue_fairfax_monocytes_lps24 eQTL	0.0999829	0	3379
CD84 (ADAMTS4) (F, CSF)	FCRLA	eQTL_catalogue_fairfax_monocytes_lps24 eQTL	0.0674913	0	2274
CD84 (ADAMTS4) (F, CSF)	APCS	eQTL_catalogue_fairfax_monocytes_lps24 eQTL	0.06054	0	2764
CD84 (ADAMTS4) (F, CSF)	HSPA6	eQTL_catalogue_fairfax_monocytes_lps24 eQTL	0.0557214	0	2799
CD84 (ADAMTS4) (F, CSF)	ITLN2	eQTL_catalogue_fairfax_monocytes_lps24 eQTL	0.0438202	0	4088
CD84 (ADAMTS4) (F, CSF)	DCAF8-DT	eQTL_catalogue_fairfax_monocytes_lps24 eQTL	0.0413319	0	4515
CD84 (ADAMTS4) (F, CSF)	NIT1	eQTL_catalogue_fairfax_monocytes_lps24 eQTL	0.0305123	0	3669
CD84 (ADAMTS4) (F, CSF)	PIGM	eQTL_catalogue_fairfax_monocytes_lps24 eQTL	0.00446752	0.0303041	4047
CD84 (ADAMTS4) (F, CSF)	CD48	eQTL_catalogue_fairfax_monocytes_lps24 eQTL	0.0302399	0	4803
CD84 (ADAMTS4) (F, CSF)	FCGR2A	eQTL_catalogue_fairfax_monocytes_lps24 eQTL	0.0298679	0	2822
CD84 (ADAMTS4) (F, CSF)	B4GALT3	eQTL_catalogue_fairfax_monocytes_lps24 eQTL	0.0294368	0	3450
CD84 (ADAMTS4) (F, CSF)	IGSF8	eQTL_catalogue_fairfax_monocytes_lps24 eQTL	0.0285535	0	4185
CD84 (ADAMTS4) (F, CSF)	FCGR2B	eQTL_catalogue_fairfax_monocytes_lps24 eQTL	0.0192368	0.0267638	2405
CD84 (ADAMTS4) (F, CSF)	FCRLB	eQTL_catalogue_fairfax_monocytes_lps24 eQTL	0.0227797	0.0265133	2221
CD84 (ADAMTS4) (F, CSF)	CD244	eQTL_catalogue_fairfax_monocytes_lps24 eQTL	0.0264796	0	4361
CD84 (ADAMTS4) (F, CSF)	NHLH1	eQTL_catalogue_fairfax_monocytes_lps24 eQTL	0.0262862	0	4949
CD84 (ADAMTS4) (F, CSF)	VANGL2	eQTL_catalogue_fairfax_monocytes_lps24 eQTL	0.0262343	0	5077
CD84 (ADAMTS4) (F, CSF)	KCNJ10	eQTL_catalogue_fairfax_monocytes_lps24 eQTL	0.00639637	0.0255169	4126
CD84 (ADAMTS4) (F, CSF)	OR10J5	eQTL_catalogue_fairfax_monocytes_lps24 eQTL	0.0252538	0	2623
CD84 (ADAMTS4) (F, CSF)	TOMM40L	eQTL_catalogue_fairfax_monocytes_lps24 eQTL	0.025009	0	3349
CD84 (ADAMTS4) (F, CSF)	CD84	eQTL_catalogue_fairfax_monocytes_lps24 eQTL	0.0243906	0	5231
CD84 (ADAMTS4) (F, CSF)	SLAMF6	eQTL_catalogue_fairfax_monocytes_lps24 eQTL	0.0217499	0	5370
CD84 (ADAMTS4) (F, CSF)	OLFML2B	eQTL_catalogue_fairfax_monocytes_lps24 eQTL	0.0215341	0	1353
CD84 (ADAMTS4) (F, CSF)	CFAP126	eQTL_catalogue_fairfax_monocytes_lps24 eQTL	0.0214423	0	3134
CD84 (ADAMTS4) (F, CSF)	DEDD	eQTL_catalogue_fairfax_monocytes_lps24 eQTL	0.0213014	0	3627
CD84 (ADAMTS4) (F, CSF)	APOA2	eQTL_catalogue_fairfax_monocytes_lps24 eQTL	0.0210814	0	3349
CD84 (ADAMTS4) (F, CSF)	SLAMF7	eQTL_catalogue_fairfax_monocytes_lps24 eQTL	0.0208856	0	4731
CD84 (ADAMTS4) (F, CSF)	FCGR3A	eQTL_catalogue_fairfax_monocytes_lps24 eQTL	0.0208445	0	2701
CD84 (ADAMTS4) (F, CSF)	LY9	eQTL_catalogue_fairfax_monocytes_lps24 eQTL	0.0207281	0	4580
CD84 (ADAMTS4) (F, CSF)	FCER1G	eQTL_catalogue_fairfax_monocytes_lps24 eQTL	0.0204959	0	3355
CD84 (ADAMTS4) (F, CSF)	PCP4L1	eQTL_catalogue_fairfax_monocytes_lps24 eQTL	0.0203949	0	3306
CD84 (ADAMTS4) (F, CSF)	NR1I3	eQTL_catalogue_fairfax_monocytes_lps24 eQTL	0.0200309	0	3333
CD84 (ADAMTS4) (F, CSF)	CFAP45	eQTL_catalogue_fairfax_monocytes_lps24 eQTL	0.0200175	0	3627
CD84 (ADAMTS4) (F, CSF)	ENSG00000224985	eQTL_catalogue_fairfax_monocytes_lps24 eQTL	0.0199901	0	3518
CD84 (ADAMTS4) (F, CSF)	UFC1	eQTL_catalogue_fairfax_monocytes_lps24 eQTL	0.0199717	0	3550
CD84 (ADAMTS4) (F, CSF)	USP21	eQTL_catalogue_fairfax_monocytes_lps24 eQTL	0.0198512	0	3518
CD84 (ADAMTS4) (F, CSF)	PEX19	eQTL_catalogue_fairfax_monocytes_lps24 eQTL	0.0191285	0	4608
CD84 (ADAMTS4) (F, CSF)	NECTIN4	eQTL_catalogue_fairfax_monocytes_lps24 eQTL	0.01881	0	3735
CD84 (ADAMTS4) (F, CSF)	DCAF8	eQTL_catalogue_fairfax_monocytes_lps24 eQTL	0.0186335	0	4517
CD84 (ADAMTS4) (F, CSF)	SLAMF1	eQTL_catalogue_fairfax_monocytes_lps24 eQTL	0.0185554	0	4930
CD84 (ADAMTS4) (F, CSF)	KLHDC9	eQTL_catalogue_fairfax_monocytes_lps24 eQTL	0.0184386	0	3719
CD84 (ADAMTS4) (F, CSF)	ARHGAP30	eQTL_catalogue_fairfax_monocytes_lps24 eQTL	0.018372	0	3786
CD84 (ADAMTS4) (F, CSF)	VSIG8	eQTL_catalogue_fairfax_monocytes_lps24 eQTL	0.01786	0	3507
CD84 (ADAMTS4) (F, CSF)	ADAMTS4	eQTL_catalogue_fairfax_monocytes_lps24 eQTL	0.0177393	0	3377
CD84 (ADAMTS4) (F, CSF)	MPZ	eQTL_catalogue_fairfax_monocytes_lps24 eQTL	0.017549	0	3236
CD84 (ADAMTS4) (F, CSF)	PFDN2	eQTL_catalogue_fairfax_monocytes_lps24 eQTL	0.0174819	0	3669
CD84 (ADAMTS4) (F, CSF)	PEA15	eQTL_catalogue_fairfax_monocytes_lps24 eQTL	0.0173397	0.0103094	4359
CD84 (ADAMTS4) (F, CSF)	ATF6	eQTL_catalogue_fairfax_monocytes_lps24 eQTL	0.01697	0	2131
CD84 (ADAMTS4) (F, CSF)	F11R	eQTL_catalogue_fairfax_monocytes_lps24 eQTL	0.0156734	0	3877
CD84 (ADAMTS4) (F, CSF)	ITLN1	eQTL_catalogue_fairfax_monocytes_lps24 eQTL	0.0155	0	4289
CD84 (ADAMTS4) (F, CSF)	CASQ1	eQTL_catalogue_fairfax_monocytes_lps24 eQTL	0.015122	0	4334
CD84 (ADAMTS4) (F, CSF)	NOS1AP	eQTL_catalogue_fairfax_monocytes_lps24 eQTL	0.0149637	0	1255
CD84 (ADAMTS4) (F, CSF)	TSTD1	eQTL_catalogue_fairfax_monocytes_lps24 eQTL	0.014385	0	3845
CD84 (ADAMTS4) (F, CSF)	FCRL6	eQTL_catalogue_fairfax_monocytes_lps24 eQTL	0.0142425	0	3344
CD84 (ADAMTS4) (F, CSF)	ATP1A4	eQTL_catalogue_fairfax_monocytes_lps24 eQTL	0.0132525	0	4270
CD84 (ADAMTS4) (F, CSF)	IGSF9	eQTL_catalogue_fairfax_monocytes_lps24 eQTL	0.0118229	0	3753
CD84 (ADAMTS4) (F, CSF)	CRP	eQTL_catalogue_fairfax_monocytes_lps24 eQTL	0.0109783	0	3137
CD84 (ADAMTS4) (F, CSF)	ATP1A2	eQTL_catalogue_fairfax_monocytes_lps24 eQTL	0.0106266	0	4221
CD84 (ADAMTS4) (F, CSF)	KCNJ9	eQTL_catalogue_fairfax_monocytes_lps24 eQTL	0.0103202	0	4146
CD84 (ADAMTS4) (F, CSF)	SNHG28	eQTL_catalogue_fairfax_monocytes_lps24 eQTL	0.0102054	0	3463
CD84 (ADAMTS4) (F, CSF)	SLAMF8	eQTL_catalogue_fairfax_monocytes_lps24 eQTL	0.00975835	0	3411
CD84 (ADAMTS4) (F, CSF)	TAGLN2	eQTL_catalogue_fairfax_monocytes_lps24 eQTL	0.00831693	0	3697
CD84 (ADAMTS4) (F, CSF)	DUSP23	eQTL_catalogue_fairfax_monocytes_lps24 eQTL	0.00542376	0	3285
CD84 (ADAMTS4) (F, CSF)	SDHC	eQTL_catalogue_fairfax_monocytes_lps24 eQTL	0.00371157	0	3230
CD84 (ADAMTS4) (F, CSF)	SLAMF9	eQTL_catalogue_fairfax_monocytes_lps24 eQTL	0.00324391	0	3772
CD84 (ADAMTS4) (F, CSF)	USF1	eQTL_catalogue_fairfax_monocytes_lps24 eQTL	0.00219328	0	3835
CD84 (ADAMTS4) (F, CSF)	COPA	eQTL_catalogue_fairfax_monocytes_lps24 eQTL	0.0021416	0	4842
CD84 (ADAMTS4) (F, CSF)	OR10J1	eQTL_catalogue_fairfax_monocytes_lps24 eQTL	0.0021355	0	2421
CD84 (ADAMTS4) (F, CSF)	NCSTN	eQTL_catalogue_fairfax_monocytes_lps24 eQTL	0.00198532	0	4842
CD84 (ADAMTS4) (F, CSF)	FCER1A	eQTL_catalogue_fairfax_monocytes_lps24 eQTL	0.0018556	0	2121
CD84 (ADAMTS4) (F, CSF)	CADM3-AS1	eQTL_catalogue_fairfax_monocytes_lps24 eQTL	0.00172581	0	2018
CD84 (ADAMTS4) (F, CSF)	ACKR1	eQTL_catalogue_fairfax_monocytes_lps24 eQTL	0.00156884	0	2012
CD84 (ADAMTS4) (F, CSF)	CADM3	eQTL_catalogue_fairfax_monocytes_lps24 eQTL	0.00152098	0	1899
CD84 (ADAMTS4) (F, CSF)	AIM2	eQTL_catalogue_fairfax_monocytes_lps24 eQTL	0.00144115	0	1802
CD84 (ADAMTS4) (F, CSF)	PYHIN1	eQTL_catalogue_fairfax_monocytes_lps24 eQTL	0.00128094	0	1216
CD84 (ADAMTS4) (F, CSF)	IFI16	eQTL_catalogue_fairfax_monocytes_lps24 eQTL	0.00114869	0	1401
CD84 (ADAMTS4) (F, CSF)	MNDA	eQTL_catalogue_fairfax_monocytes_lps24 eQTL	0.000796966	0	927
CD84 (ADAMTS4) (F, CSF)	OR6N2	eQTL_catalogue_fairfax_monocytes_lps24 eQTL	0.00078852	0	757
CD84 (ADAMTS4) (F, CSF)	OR6N1	eQTL_catalogue_fairfax_monocytes_lps24 eQTL	0.000655361	0	728
CD84 (ADAMTS4) (F, CSF)	OR6K6	eQTL_catalogue_fairfax_monocytes_lps24 eQTL	0.000594809	0	689
CD84 (ADAMTS4) (F, CSF)	SPATA46	eQTL_catalogue_fairfax_monocytes_lps24 eQTL	0.000554392	0	381
CD84 (ADAMTS4) (F, CSF)	OR6K2	eQTL_catalogue_fairfax_monocytes_lps24 eQTL	0.000549051	0	556
CD84 (ADAMTS4) (F, CSF)	SPTA1	eQTL_catalogue_fairfax_monocytes_lps24 eQTL	0.000519828	0	531
CD84 (ADAMTS4) (F, CSF)	C1orf226	eQTL_catalogue_fairfax_monocytes_lps24 eQTL	0.000516995	0	433
CD84 (ADAMTS4) (F, CSF)	OR6K3	eQTL_catalogue_fairfax_monocytes_lps24 eQTL	0.00045977	0	596
CD84 (ADAMTS4) (F, CSF)	SH2D1B	eQTL_catalogue_fairfax_monocytes_lps24 eQTL	0.00030704	0	253
CD84 (ADAMTS4) (F, CSF)	OR10Z1	eQTL_catalogue_fairfax_monocytes_lps24 eQTL	0.000177964	0	268
CD84 (ADAMTS4) (F, CSF)	UHMK1	eQTL_catalogue_fairfax_monocytes_lps24 eQTL	0.000149354	0	79
CD84 (ADAMTS4) (F, CSF)	OR10X1	eQTL_catalogue_fairfax_monocytes_lps24 eQTL	0.000121631	0	152
CD84 (ADAMTS4) (F, CSF)	OR6P1	eQTL_catalogue_fairfax_monocytes_lps24 eQTL	9.09116e-05	0	121
CD84 (ADAMTS4) (F, CSF)	OR6Y1	eQTL_catalogue_fairfax_monocytes_lps24 eQTL	4.59316e-05	0	85
CD84 (ADAMTS4) (F, CSF)	FCER1G	eQTL_catalogue_fairfax_monocytes_naive eQTL	0.521281	0	3379
CD84 (ADAMTS4) (F, CSF)	PPOX	eQTL_catalogue_fairfax_monocytes_naive eQTL	0.159301	0	3526
CD84 (ADAMTS4) (F, CSF)	APOA2	eQTL_catalogue_fairfax_monocytes_naive eQTL	0.11345	0	3373
CD84 (ADAMTS4) (F, CSF)	OLFML2B	eQTL_catalogue_fairfax_monocytes_naive eQTL	0.0952227	0	1362
CD84 (ADAMTS4) (F, CSF)	B4GALT3	eQTL_catalogue_fairfax_monocytes_naive eQTL	0.082439	0	3474
CD84 (ADAMTS4) (F, CSF)	DCAF8	eQTL_catalogue_fairfax_monocytes_naive eQTL	0.0811677	0	4562
CD84 (ADAMTS4) (F, CSF)	NDUFS2	eQTL_catalogue_fairfax_monocytes_naive eQTL	0.0576751	0	3403
CD84 (ADAMTS4) (F, CSF)	CD84	eQTL_catalogue_fairfax_monocytes_naive eQTL	0.0510053	0	5279
CD84 (ADAMTS4) (F, CSF)	FCGR2B	eQTL_catalogue_fairfax_monocytes_naive eQTL	0.007482	0.0480638	2420
CD84 (ADAMTS4) (F, CSF)	ATF6	eQTL_catalogue_fairfax_monocytes_naive eQTL	0.0377464	0	2145
CD84 (ADAMTS4) (F, CSF)	NR1I3	eQTL_catalogue_fairfax_monocytes_naive eQTL	0.0375487	0	3357
CD84 (ADAMTS4) (F, CSF)	TOMM40L	eQTL_catalogue_fairfax_monocytes_naive eQTL	0.0355367	0	3373
CD84 (ADAMTS4) (F, CSF)	NIT1	eQTL_catalogue_fairfax_monocytes_naive eQTL	0.0344719	0	3694
CD84 (ADAMTS4) (F, CSF)	DCAF8-DT	eQTL_catalogue_fairfax_monocytes_naive eQTL	0.0298388	0	4560
CD84 (ADAMTS4) (F, CSF)	FCRLA	eQTL_catalogue_fairfax_monocytes_naive eQTL	0.0279566	0	2289
CD84 (ADAMTS4) (F, CSF)	DEDD	eQTL_catalogue_fairfax_monocytes_naive eQTL	0.0271979	0	3652
CD84 (ADAMTS4) (F, CSF)	PCP4L1	eQTL_catalogue_fairfax_monocytes_naive eQTL	0.0271148	0	3330
CD84 (ADAMTS4) (F, CSF)	ITLN1	eQTL_catalogue_fairfax_monocytes_naive eQTL	0.0255378	0	4308
CD84 (ADAMTS4) (F, CSF)	PEX19	eQTL_catalogue_fairfax_monocytes_naive eQTL	0.0254252	0	4653
CD84 (ADAMTS4) (F, CSF)	ARHGAP30	eQTL_catalogue_fairfax_monocytes_naive eQTL	0.0240266	0	3811
CD84 (ADAMTS4) (F, CSF)	MPZ	eQTL_catalogue_fairfax_monocytes_naive eQTL	0.0239448	0	3260
CD84 (ADAMTS4) (F, CSF)	DUSP23	eQTL_catalogue_fairfax_monocytes_naive eQTL	0.00803471	0.0234837	3320
CD84 (ADAMTS4) (F, CSF)	CFAP126	eQTL_catalogue_fairfax_monocytes_naive eQTL	0.0224193	0	3154
CD84 (ADAMTS4) (F, CSF)	USP21	eQTL_catalogue_fairfax_monocytes_naive eQTL	0.0197946	0	3542
CD84 (ADAMTS4) (F, CSF)	NHLH1	eQTL_catalogue_fairfax_monocytes_naive eQTL	0.0197361	0	4997
CD84 (ADAMTS4) (F, CSF)	UFC1	eQTL_catalogue_fairfax_monocytes_naive eQTL	0.0197212	0	3575
CD84 (ADAMTS4) (F, CSF)	ITLN2	eQTL_catalogue_fairfax_monocytes_naive eQTL	0.0192803	0	4106
CD84 (ADAMTS4) (F, CSF)	FCRLB	eQTL_catalogue_fairfax_monocytes_naive eQTL	0.0187116	0.0167498	2236
CD84 (ADAMTS4) (F, CSF)	F11R	eQTL_catalogue_fairfax_monocytes_naive eQTL	0.0182192	0	3902
CD84 (ADAMTS4) (F, CSF)	SLAMF7	eQTL_catalogue_fairfax_monocytes_naive eQTL	0.0179299	0	4760
CD84 (ADAMTS4) (F, CSF)	COPA	eQTL_catalogue_fairfax_monocytes_naive eQTL	0.0179118	0	4890
CD84 (ADAMTS4) (F, CSF)	HSPA6	eQTL_catalogue_fairfax_monocytes_naive eQTL	0.0177578	0	2814
CD84 (ADAMTS4) (F, CSF)	PFDN2	eQTL_catalogue_fairfax_monocytes_naive eQTL	0.0174925	0	3694
CD84 (ADAMTS4) (F, CSF)	NECTIN4	eQTL_catalogue_fairfax_monocytes_naive eQTL	0.0173651	0	3760
CD84 (ADAMTS4) (F, CSF)	NOS1AP	eQTL_catalogue_fairfax_monocytes_naive eQTL	0.0172734	0	1263
CD84 (ADAMTS4) (F, CSF)	ENSG00000224985	eQTL_catalogue_fairfax_monocytes_naive eQTL	0.0170763	0	3542
CD84 (ADAMTS4) (F, CSF)	SLAMF6	eQTL_catalogue_fairfax_monocytes_naive eQTL	0.0169477	0	5419
CD84 (ADAMTS4) (F, CSF)	ADAMTS4	eQTL_catalogue_fairfax_monocytes_naive eQTL	0.0168391	0	3401
CD84 (ADAMTS4) (F, CSF)	FCGR3A	eQTL_catalogue_fairfax_monocytes_naive eQTL	0.0167263	0	2716
CD84 (ADAMTS4) (F, CSF)	KLHDC9	eQTL_catalogue_fairfax_monocytes_naive eQTL	0.0159271	0	3744
CD84 (ADAMTS4) (F, CSF)	VANGL2	eQTL_catalogue_fairfax_monocytes_naive eQTL	0.0151411	0	5127
CD84 (ADAMTS4) (F, CSF)	LY9	eQTL_catalogue_fairfax_monocytes_naive eQTL	0.0145012	0	4599
CD84 (ADAMTS4) (F, CSF)	FCGR2A	eQTL_catalogue_fairfax_monocytes_naive eQTL	0.0142062	0	2837
CD84 (ADAMTS4) (F, CSF)	DUSP12	eQTL_catalogue_fairfax_monocytes_naive eQTL	0.0136215	0	2177
CD84 (ADAMTS4) (F, CSF)	APCS	eQTL_catalogue_fairfax_monocytes_naive eQTL	0.0125714	0	2798
CD84 (ADAMTS4) (F, CSF)	KCNJ10	eQTL_catalogue_fairfax_monocytes_naive eQTL	0.0123815	0	4167
CD84 (ADAMTS4) (F, CSF)	CFAP45	eQTL_catalogue_fairfax_monocytes_naive eQTL	0.0122839	0	3664
CD84 (ADAMTS4) (F, CSF)	TAGLN2	eQTL_catalogue_fairfax_monocytes_naive eQTL	0.0117857	0	3735
CD84 (ADAMTS4) (F, CSF)	FCRL6	eQTL_catalogue_fairfax_monocytes_naive eQTL	0.0117344	0	3379
CD84 (ADAMTS4) (F, CSF)	ATP1A2	eQTL_catalogue_fairfax_monocytes_naive eQTL	0.0115542	0	4263
CD84 (ADAMTS4) (F, CSF)	SLAMF9	eQTL_catalogue_fairfax_monocytes_naive eQTL	0.0114499	0	3811
CD84 (ADAMTS4) (F, CSF)	KCNJ9	eQTL_catalogue_fairfax_monocytes_naive eQTL	0.0113178	0	4188
CD84 (ADAMTS4) (F, CSF)	CRP	eQTL_catalogue_fairfax_monocytes_naive eQTL	0.0098304	0.0112878	3171
CD84 (ADAMTS4) (F, CSF)	SNHG28	eQTL_catalogue_fairfax_monocytes_naive eQTL	0.0112358	0	3499
CD84 (ADAMTS4) (F, CSF)	IGSF8	eQTL_catalogue_fairfax_monocytes_naive eQTL	0.0101089	0	4227
CD84 (ADAMTS4) (F, CSF)	FCER1A	eQTL_catalogue_fairfax_monocytes_naive eQTL	0.00992586	0	2146
CD84 (ADAMTS4) (F, CSF)	VSIG8	eQTL_catalogue_fairfax_monocytes_naive eQTL	0.00964481	0	3544
CD84 (ADAMTS4) (F, CSF)	IGSF9	eQTL_catalogue_fairfax_monocytes_naive eQTL	0.00934819	0	3792
CD84 (ADAMTS4) (F, CSF)	PEA15	eQTL_catalogue_fairfax_monocytes_naive eQTL	0.00214149	0.0073736	4404
CD84 (ADAMTS4) (F, CSF)	OR10J5	eQTL_catalogue_fairfax_monocytes_naive eQTL	0.00716796	0	2657
CD84 (ADAMTS4) (F, CSF)	CASQ1	eQTL_catalogue_fairfax_monocytes_naive eQTL	0.00219782	0.00681672	4377
CD84 (ADAMTS4) (F, CSF)	SLAMF8	eQTL_catalogue_fairfax_monocytes_naive eQTL	0.0057354	0	3446
CD84 (ADAMTS4) (F, CSF)	PIGM	eQTL_catalogue_fairfax_monocytes_naive eQTL	0.00519044	0	4087
CD84 (ADAMTS4) (F, CSF)	SLAMF1	eQTL_catalogue_fairfax_monocytes_naive eQTL	0.0038825	0	4978
CD84 (ADAMTS4) (F, CSF)	SDHC	eQTL_catalogue_fairfax_monocytes_naive eQTL	0.00375554	0	3253
CD84 (ADAMTS4) (F, CSF)	CD48	eQTL_catalogue_fairfax_monocytes_naive eQTL	0.00374838	0	4846
CD84 (ADAMTS4) (F, CSF)	UHMK1	eQTL_catalogue_fairfax_monocytes_naive eQTL	0.000539063	0.00355733	79
CD84 (ADAMTS4) (F, CSF)	TSTD1	eQTL_catalogue_fairfax_monocytes_naive eQTL	0.00340225	0	3870
CD84 (ADAMTS4) (F, CSF)	NCSTN	eQTL_catalogue_fairfax_monocytes_naive eQTL	0.00274822	0	4890
CD84 (ADAMTS4) (F, CSF)	OR10J1	eQTL_catalogue_fairfax_monocytes_naive eQTL	0.00265993	0	2454
CD84 (ADAMTS4) (F, CSF)	ATP1A4	eQTL_catalogue_fairfax_monocytes_naive eQTL	0.00244227	0	4313
CD84 (ADAMTS4) (F, CSF)	CD244	eQTL_catalogue_fairfax_monocytes_naive eQTL	0.00236619	0	4381
CD84 (ADAMTS4) (F, CSF)	CADM3-AS1	eQTL_catalogue_fairfax_monocytes_naive eQTL	0.0023558	0	2043
CD84 (ADAMTS4) (F, CSF)	ACKR1	eQTL_catalogue_fairfax_monocytes_naive eQTL	0.00231074	0	2037
CD84 (ADAMTS4) (F, CSF)	USF1	eQTL_catalogue_fairfax_monocytes_naive eQTL	0.0021954	0	3860
CD84 (ADAMTS4) (F, CSF)	AIM2	eQTL_catalogue_fairfax_monocytes_naive eQTL	0.0020596	0	1826
CD84 (ADAMTS4) (F, CSF)	CADM3	eQTL_catalogue_fairfax_monocytes_naive eQTL	0.00205515	0	1924
CD84 (ADAMTS4) (F, CSF)	PYHIN1	eQTL_catalogue_fairfax_monocytes_naive eQTL	0.00185718	0	1247
CD84 (ADAMTS4) (F, CSF)	IFI16	eQTL_catalogue_fairfax_monocytes_naive eQTL	0.00176676	0	1425
CD84 (ADAMTS4) (F, CSF)	MNDA	eQTL_catalogue_fairfax_monocytes_naive eQTL	0.00143871	0	957
CD84 (ADAMTS4) (F, CSF)	OR6N2	eQTL_catalogue_fairfax_monocytes_naive eQTL	0.00138441	0	787
CD84 (ADAMTS4) (F, CSF)	OR6N1	eQTL_catalogue_fairfax_monocytes_naive eQTL	0.00128894	0	758
CD84 (ADAMTS4) (F, CSF)	OR6K6	eQTL_catalogue_fairfax_monocytes_naive eQTL	0.00121654	0	714
CD84 (ADAMTS4) (F, CSF)	OR6K3	eQTL_catalogue_fairfax_monocytes_naive eQTL	0.000659647	0	607
CD84 (ADAMTS4) (F, CSF)	C1orf226	eQTL_catalogue_fairfax_monocytes_naive eQTL	0.000601369	0	434
CD84 (ADAMTS4) (F, CSF)	OR6K2	eQTL_catalogue_fairfax_monocytes_naive eQTL	0.000507141	0	560
CD84 (ADAMTS4) (F, CSF)	SPATA46	eQTL_catalogue_fairfax_monocytes_naive eQTL	0.00046782	0	382
CD84 (ADAMTS4) (F, CSF)	SPTA1	eQTL_catalogue_fairfax_monocytes_naive eQTL	0.000464885	0	533
CD84 (ADAMTS4) (F, CSF)	SH2D1B	eQTL_catalogue_fairfax_monocytes_naive eQTL	0.000325152	0	252
CD84 (ADAMTS4) (F, CSF)	OR10Z1	eQTL_catalogue_fairfax_monocytes_naive eQTL	0.000210572	0	269
CD84 (ADAMTS4) (F, CSF)	OR10X1	eQTL_catalogue_fairfax_monocytes_naive eQTL	0.000107839	0	153
CD84 (ADAMTS4) (F, CSF)	OR6P1	eQTL_catalogue_fairfax_monocytes_naive eQTL	8.24545e-05	0	122
CD84 (ADAMTS4) (F, CSF)	OR6Y1	eQTL_catalogue_fairfax_monocytes_naive eQTL	4.65495e-05	0	85
CD84 (ADAMTS4) (F, CSF)	NDUFS2	eQTL_catalogue_fibroblast eQTL	0.725757	0	3691
CD84 (ADAMTS4) (F, CSF)	PPOX	eQTL_catalogue_fibroblast eQTL	0.560472	0	3815
CD84 (ADAMTS4) (F, CSF)	B4GALT3	eQTL_catalogue_fibroblast eQTL	0.496391	0	3763
CD84 (ADAMTS4) (F, CSF)	ADAMTS4	eQTL_catalogue_fibroblast eQTL	0.421831	0	3689
CD84 (ADAMTS4) (F, CSF)	DEDD	eQTL_catalogue_fibroblast eQTL	0.168004	0	3947
CD84 (ADAMTS4) (F, CSF)	COPA	eQTL_catalogue_fibroblast eQTL	0.109358	0	5236
CD84 (ADAMTS4) (F, CSF)	NIT1	eQTL_catalogue_fibroblast eQTL	0.0829789	0	3990
CD84 (ADAMTS4) (F, CSF)	ENSG00000227741	eQTL_catalogue_fibroblast eQTL	0.0373059	0	4769
CD84 (ADAMTS4) (F, CSF)	PEX19	eQTL_catalogue_fibroblast eQTL	0.0322621	0	5007
CD84 (ADAMTS4) (F, CSF)	PEA15	eQTL_catalogue_fibroblast eQTL	0.031351	0	4763
CD84 (ADAMTS4) (F, CSF)	TOMM40L	eQTL_catalogue_fibroblast eQTL	0.0291635	0	3662
CD84 (ADAMTS4) (F, CSF)	ENSG00000224985	eQTL_catalogue_fibroblast eQTL	0.02708	0	3837
CD84 (ADAMTS4) (F, CSF)	CFAP45	eQTL_catalogue_fibroblast eQTL	0.0254743	0	4037
CD84 (ADAMTS4) (F, CSF)	FCRLA	eQTL_catalogue_fibroblast eQTL	0.0245356	0	2318
CD84 (ADAMTS4) (F, CSF)	USP21	eQTL_catalogue_fibroblast eQTL	0.0231681	0	3837
CD84 (ADAMTS4) (F, CSF)	SDHC	eQTL_catalogue_fibroblast eQTL	0.0228332	0	3538
CD84 (ADAMTS4) (F, CSF)	MPZ	eQTL_catalogue_fibroblast eQTL	0.0214395	0	3545
CD84 (ADAMTS4) (F, CSF)	NR1I3	eQTL_catalogue_fibroblast eQTL	0.0207892	0	3648
CD84 (ADAMTS4) (F, CSF)	USF1	eQTL_catalogue_fibroblast eQTL	0.020358	0	4156
CD84 (ADAMTS4) (F, CSF)	PFDN2	eQTL_catalogue_fibroblast eQTL	0.0201728	0	3990
CD84 (ADAMTS4) (F, CSF)	ENSG00000289141	eQTL_catalogue_fibroblast eQTL	0.0198267	0	3361
CD84 (ADAMTS4) (F, CSF)	UFC1	eQTL_catalogue_fibroblast eQTL	0.0195537	0	3870
CD84 (ADAMTS4) (F, CSF)	DUSP12	eQTL_catalogue_fibroblast eQTL	0.0173784	0.0189965	2200
CD84 (ADAMTS4) (F, CSF)	NECTIN4	eQTL_catalogue_fibroblast eQTL	0.0177543	0	4055
CD84 (ADAMTS4) (F, CSF)	SLAMF9	eQTL_catalogue_fibroblast eQTL	0.0176933	0	4188
CD84 (ADAMTS4) (F, CSF)	APOA2	eQTL_catalogue_fibroblast eQTL	0.0176601	0	3662
CD84 (ADAMTS4) (F, CSF)	DCAF8	eQTL_catalogue_fibroblast eQTL	0.0168078	0	4921
CD84 (ADAMTS4) (F, CSF)	CASQ1	eQTL_catalogue_fibroblast eQTL	0.0160338	0	4738
CD84 (ADAMTS4) (F, CSF)	NCSTN	eQTL_catalogue_fibroblast eQTL	0.015851	0	5236
CD84 (ADAMTS4) (F, CSF)	OLFML2B	eQTL_catalogue_fibroblast eQTL	0.0157021	0	1352
CD84 (ADAMTS4) (F, CSF)	DCAF8-DT	eQTL_catalogue_fibroblast eQTL	0.0155751	0	4919
CD84 (ADAMTS4) (F, CSF)	FCRLB	eQTL_catalogue_fibroblast eQTL	0.0154061	0	2261
CD84 (ADAMTS4) (F, CSF)	ATF6	eQTL_catalogue_fibroblast eQTL	0.0144336	0	2169
CD84 (ADAMTS4) (F, CSF)	ATP1A2	eQTL_catalogue_fibroblast eQTL	0.0135487	0	4627
CD84 (ADAMTS4) (F, CSF)	FCRL6	eQTL_catalogue_fibroblast eQTL	0.0134509	0	3704
CD84 (ADAMTS4) (F, CSF)	ATF6-DT	eQTL_catalogue_fibroblast eQTL	0.0130624	0	2170
CD84 (ADAMTS4) (F, CSF)	FCER1G	eQTL_catalogue_fibroblast eQTL	0.0126375	0	3667
CD84 (ADAMTS4) (F, CSF)	TAGLN2	eQTL_catalogue_fibroblast eQTL	0.0126198	0	4111
CD84 (ADAMTS4) (F, CSF)	KCNJ10	eQTL_catalogue_fibroblast eQTL	0.0114614	0	4534
CD84 (ADAMTS4) (F, CSF)	IGSF8	eQTL_catalogue_fibroblast eQTL	0.0108687	0	4593
CD84 (ADAMTS4) (F, CSF)	PIGM	eQTL_catalogue_fibroblast eQTL	0.0100958	0	4453
CD84 (ADAMTS4) (F, CSF)	CRP	eQTL_catalogue_fibroblast eQTL	0.0099626	0	3499
CD84 (ADAMTS4) (F, CSF)	ENSG00000225279	eQTL_catalogue_fibroblast eQTL	0.00973554	0	4520
CD84 (ADAMTS4) (F, CSF)	PCP4L1	eQTL_catalogue_fibroblast eQTL	0.00859244	0	3620
CD84 (ADAMTS4) (F, CSF)	KLHDC9	eQTL_catalogue_fibroblast eQTL	0.00798089	0	4039
CD84 (ADAMTS4) (F, CSF)	ENSG00000288775	eQTL_catalogue_fibroblast eQTL	0.00760955	0	3644
CD84 (ADAMTS4) (F, CSF)	CFAP126	eQTL_catalogue_fibroblast eQTL	0.00647237	0	3425
CD84 (ADAMTS4) (F, CSF)	ENSG00000283317	eQTL_catalogue_fibroblast eQTL	0.00639195	0	3238
CD84 (ADAMTS4) (F, CSF)	LINC01133	eQTL_catalogue_fibroblast eQTL	0.00588779	0	4206
CD84 (ADAMTS4) (F, CSF)	ENSG00000289121	eQTL_catalogue_fibroblast eQTL	0.00518328	0	4156
CD84 (ADAMTS4) (F, CSF)	ENSG00000289484	eQTL_catalogue_fibroblast eQTL	0.0045755	0	2982
CD84 (ADAMTS4) (F, CSF)	ENSG00000228560	eQTL_catalogue_fibroblast eQTL	0.00408555	0	2612
CD84 (ADAMTS4) (F, CSF)	SLAMF8	eQTL_catalogue_fibroblast eQTL	0.00399216	0	3770
CD84 (ADAMTS4) (F, CSF)	ENSG00000289106	eQTL_catalogue_fibroblast eQTL	0.00372521	0	3430
CD84 (ADAMTS4) (F, CSF)	ENSG00000283696	eQTL_catalogue_fibroblast eQTL	0.00370776	0	3341
CD84 (ADAMTS4) (F, CSF)	ENSG00000288670	eQTL_catalogue_fibroblast eQTL	0.00370163	0	3424
CD84 (ADAMTS4) (F, CSF)	TSTD1	eQTL_catalogue_fibroblast eQTL	0.00339026	0	4167
CD84 (ADAMTS4) (F, CSF)	F11R	eQTL_catalogue_fibroblast eQTL	0.00338984	0	4200
CD84 (ADAMTS4) (F, CSF)	CADM3-AS1	eQTL_catalogue_fibroblast eQTL	0.0032071	0	2107
CD84 (ADAMTS4) (F, CSF)	CADM3	eQTL_catalogue_fibroblast eQTL	0.00312584	0	1988
CD84 (ADAMTS4) (F, CSF)	ACKR1	eQTL_catalogue_fibroblast eQTL	0.00310623	0	2102
CD84 (ADAMTS4) (F, CSF)	APCS	eQTL_catalogue_fibroblast eQTL	0.00310158	0	3010
CD84 (ADAMTS4) (F, CSF)	DUSP23	eQTL_catalogue_fibroblast eQTL	0.00261709	0	3647
CD84 (ADAMTS4) (F, CSF)	ENSG00000272668	eQTL_catalogue_fibroblast eQTL	0.00251901	0	3831
CD84 (ADAMTS4) (F, CSF)	AIM2	eQTL_catalogue_fibroblast eQTL	0.00210561	0	1885
CD84 (ADAMTS4) (F, CSF)	IFI16	eQTL_catalogue_fibroblast eQTL	0.00184489	0	1482
CD84 (ADAMTS4) (F, CSF)	PYHIN1	eQTL_catalogue_fibroblast eQTL	0.00174318	0	1275
CD84 (ADAMTS4) (F, CSF)	UHMK1	eQTL_catalogue_fibroblast eQTL	0.000233823	0.000514685	82
CD84 (ADAMTS4) (F, CSF)	NDUFS2	eQTL_catalogue_fibroblast sQTL	0.215037	0	3674
CD84 (ADAMTS4) (F, CSF)	FCRLA	eQTL_catalogue_fibroblast sQTL	0.0761272	0	2306
CD84 (ADAMTS4) (F, CSF)	NIT1	eQTL_catalogue_fibroblast sQTL	0.0246824	0	3990
CD84 (ADAMTS4) (F, CSF)	ATF6	eQTL_catalogue_fibroblast sQTL	0.0177666	0	1786
CD84 (ADAMTS4) (F, CSF)	PEA15	eQTL_catalogue_fibroblast sQTL	0.0105145	0.0136473	4770
CD84 (ADAMTS4) (F, CSF)	SDHC	eQTL_catalogue_fibroblast sQTL	0.00380338	0	3521
CD84 (ADAMTS4) (F, CSF)	ENSG00000272668	eQTL_catalogue_fibroblast sQTL	0.00251405	0	3843
CD84 (ADAMTS4) (F, CSF)	IFI16	eQTL_catalogue_fibroblast sQTL	0.00188397	0	1620
CD84 (ADAMTS4) (F, CSF)	FCER1G	eQTL_catalogue_frontal_cortex eQTL	0.0496543	0	3225
CD84 (ADAMTS4) (F, CSF)	TSTD1	eQTL_catalogue_frontal_cortex eQTL	0.0445746	0	3707
CD84 (ADAMTS4) (F, CSF)	PPOX	eQTL_catalogue_frontal_cortex eQTL	0.0424069	0	3366
CD84 (ADAMTS4) (F, CSF)	ENSG00000288093	eQTL_catalogue_frontal_cortex eQTL	0.0410711	0	2937
CD84 (ADAMTS4) (F, CSF)	NIT1	eQTL_catalogue_frontal_cortex eQTL	0.0360615	0	3538
CD84 (ADAMTS4) (F, CSF)	VANGL2	eQTL_catalogue_frontal_cortex eQTL	0.0351568	0	4845
CD84 (ADAMTS4) (F, CSF)	APOA2	eQTL_catalogue_frontal_cortex eQTL	0.0334864	0	3220
CD84 (ADAMTS4) (F, CSF)	KLHDC9	eQTL_catalogue_frontal_cortex eQTL	0.0334507	0	3584
CD84 (ADAMTS4) (F, CSF)	F11R	eQTL_catalogue_frontal_cortex eQTL	0.0324835	0	3740
CD84 (ADAMTS4) (F, CSF)	ARHGAP30	eQTL_catalogue_frontal_cortex eQTL	0.0297507	0	3649
CD84 (ADAMTS4) (F, CSF)	ENSG00000283696	eQTL_catalogue_frontal_cortex eQTL	0.02957	0	2939
CD84 (ADAMTS4) (F, CSF)	DEDD	eQTL_catalogue_frontal_cortex eQTL	0.0289828	0	3496
CD84 (ADAMTS4) (F, CSF)	DCAF8-DT	eQTL_catalogue_frontal_cortex eQTL	0.0286968	0	4312
CD84 (ADAMTS4) (F, CSF)	PCP4L1	eQTL_catalogue_frontal_cortex eQTL	0.02851	0	3182
CD84 (ADAMTS4) (F, CSF)	CD84	eQTL_catalogue_frontal_cortex eQTL	0.0283945	0	5004
CD84 (ADAMTS4) (F, CSF)	NDUFS2	eQTL_catalogue_frontal_cortex eQTL	0.0282237	0	3243
CD84 (ADAMTS4) (F, CSF)	USF1	eQTL_catalogue_frontal_cortex eQTL	0.0271242	0	3697
CD84 (ADAMTS4) (F, CSF)	USP21	eQTL_catalogue_frontal_cortex eQTL	0.0269197	0	3387
CD84 (ADAMTS4) (F, CSF)	NR1I3	eQTL_catalogue_frontal_cortex eQTL	0.0256554	0	3206
CD84 (ADAMTS4) (F, CSF)	FCGR3A	eQTL_catalogue_frontal_cortex eQTL	0.0249846	0	2559
CD84 (ADAMTS4) (F, CSF)	MPZ	eQTL_catalogue_frontal_cortex eQTL	0.0247644	0	3115
CD84 (ADAMTS4) (F, CSF)	ENSG00000283360	eQTL_catalogue_frontal_cortex eQTL	0.024242	0	2799
CD84 (ADAMTS4) (F, CSF)	CFAP126	eQTL_catalogue_frontal_cortex eQTL	0.0233869	0	3018
CD84 (ADAMTS4) (F, CSF)	ENSG00000289106	eQTL_catalogue_frontal_cortex eQTL	0.0228946	0	3022
CD84 (ADAMTS4) (F, CSF)	NHLH1	eQTL_catalogue_frontal_cortex eQTL	0.0227383	0	4718
CD84 (ADAMTS4) (F, CSF)	CD244	eQTL_catalogue_frontal_cortex eQTL	0.0227069	0	4222
CD84 (ADAMTS4) (F, CSF)	ENSG00000289121	eQTL_catalogue_frontal_cortex eQTL	0.0226747	0	3697
CD84 (ADAMTS4) (F, CSF)	ADAMTS4	eQTL_catalogue_frontal_cortex eQTL	0.0224976	0	3241
CD84 (ADAMTS4) (F, CSF)	SDHC	eQTL_catalogue_frontal_cortex eQTL	0.0224723	0	3112
CD84 (ADAMTS4) (F, CSF)	ENSG00000289141	eQTL_catalogue_frontal_cortex eQTL	0.022466	0	2958
CD84 (ADAMTS4) (F, CSF)	PEA15	eQTL_catalogue_frontal_cortex eQTL	0.0217483	0	4169
CD84 (ADAMTS4) (F, CSF)	ENSG00000224985	eQTL_catalogue_frontal_cortex eQTL	0.021706	0	3387
CD84 (ADAMTS4) (F, CSF)	FCGR2A	eQTL_catalogue_frontal_cortex eQTL	0.021565	0	2710
CD84 (ADAMTS4) (F, CSF)	TOMM40L	eQTL_catalogue_frontal_cortex eQTL	0.0212328	0	3220
CD84 (ADAMTS4) (F, CSF)	FCGR3B	eQTL_catalogue_frontal_cortex eQTL	0.0208711	0	2335
CD84 (ADAMTS4) (F, CSF)	B4GALT3	eQTL_catalogue_frontal_cortex eQTL	0.0205867	0	3314
CD84 (ADAMTS4) (F, CSF)	HSPA6	eQTL_catalogue_frontal_cortex eQTL	0.0204589	0	2675
CD84 (ADAMTS4) (F, CSF)	PFDN2	eQTL_catalogue_frontal_cortex eQTL	0.0204134	0	3538
CD84 (ADAMTS4) (F, CSF)	UFC1	eQTL_catalogue_frontal_cortex eQTL	0.0202623	0	3420
CD84 (ADAMTS4) (F, CSF)	NCSTN	eQTL_catalogue_frontal_cortex eQTL	0.0200124	0	4614
CD84 (ADAMTS4) (F, CSF)	CD48	eQTL_catalogue_frontal_cortex eQTL	0.0197368	0	4650
CD84 (ADAMTS4) (F, CSF)	ENSG00000227741	eQTL_catalogue_frontal_cortex eQTL	0.0196952	0	4174
CD84 (ADAMTS4) (F, CSF)	OLFML2B	eQTL_catalogue_frontal_cortex eQTL	0.019641	0	1252
CD84 (ADAMTS4) (F, CSF)	DCAF8	eQTL_catalogue_frontal_cortex eQTL	0.0193372	0	4314
CD84 (ADAMTS4) (F, CSF)	PEX19	eQTL_catalogue_frontal_cortex eQTL	0.019316	0	4395
CD84 (ADAMTS4) (F, CSF)	FCRLA	eQTL_catalogue_frontal_cortex eQTL	0.0190235	0	2105
CD84 (ADAMTS4) (F, CSF)	ATF6-DT	eQTL_catalogue_frontal_cortex eQTL	0.0188319	0	1978
CD84 (ADAMTS4) (F, CSF)	NOS1AP	eQTL_catalogue_frontal_cortex eQTL	0.0176526	0	1164
CD84 (ADAMTS4) (F, CSF)	FCRLB	eQTL_catalogue_frontal_cortex eQTL	0.017269	0	2055
CD84 (ADAMTS4) (F, CSF)	FCGR2B	eQTL_catalogue_frontal_cortex eQTL	0.0172178	0	2252
CD84 (ADAMTS4) (F, CSF)	DUSP23	eQTL_catalogue_frontal_cortex eQTL	0.0170165	0	3193
CD84 (ADAMTS4) (F, CSF)	DUSP12	eQTL_catalogue_frontal_cortex eQTL	0.0167417	0	2006
CD84 (ADAMTS4) (F, CSF)	CFAP45	eQTL_catalogue_frontal_cortex eQTL	0.0164429	0	3524
CD84 (ADAMTS4) (F, CSF)	ATF6	eQTL_catalogue_frontal_cortex eQTL	0.0163497	0	1977
CD84 (ADAMTS4) (F, CSF)	CRP	eQTL_catalogue_frontal_cortex eQTL	0.0162395	0	3066
CD84 (ADAMTS4) (F, CSF)	ENSG00000288670	eQTL_catalogue_frontal_cortex eQTL	0.016049	0	3017
CD84 (ADAMTS4) (F, CSF)	COPA	eQTL_catalogue_frontal_cortex eQTL	0.0153441	0	4614
CD84 (ADAMTS4) (F, CSF)	ATP1A2	eQTL_catalogue_frontal_cortex eQTL	0.0148793	0	4053
CD84 (ADAMTS4) (F, CSF)	ATP1A4	eQTL_catalogue_frontal_cortex eQTL	0.014672	0	4099
CD84 (ADAMTS4) (F, CSF)	FCRL6	eQTL_catalogue_frontal_cortex eQTL	0.0133766	0	3246
CD84 (ADAMTS4) (F, CSF)	ENSG00000225279	eQTL_catalogue_frontal_cortex eQTL	0.0129695	0	3963
CD84 (ADAMTS4) (F, CSF)	KCNJ10	eQTL_catalogue_frontal_cortex eQTL	0.01191	0	3975
CD84 (ADAMTS4) (F, CSF)	CASQ1	eQTL_catalogue_frontal_cortex eQTL	0.00460838	0.0114765	4149
CD84 (ADAMTS4) (F, CSF)	PIGM	eQTL_catalogue_frontal_cortex eQTL	0.011223	0	3905
CD84 (ADAMTS4) (F, CSF)	ENSG00000288775	eQTL_catalogue_frontal_cortex eQTL	0.011209	0	3190
CD84 (ADAMTS4) (F, CSF)	IGSF8	eQTL_catalogue_frontal_cortex eQTL	0.0111831	0	4022
CD84 (ADAMTS4) (F, CSF)	KCNJ9	eQTL_catalogue_frontal_cortex eQTL	0.0108095	0	3992
CD84 (ADAMTS4) (F, CSF)	SLAMF8	eQTL_catalogue_frontal_cortex eQTL	0.0105632	0	3310
CD84 (ADAMTS4) (F, CSF)	TAGLN2	eQTL_catalogue_frontal_cortex eQTL	0.0100942	0	3585
CD84 (ADAMTS4) (F, CSF)	ENSG00000283317	eQTL_catalogue_frontal_cortex eQTL	0.00545311	0	2853
CD84 (ADAMTS4) (F, CSF)	ENSG00000272668	eQTL_catalogue_frontal_cortex eQTL	0.00255841	0	3363
CD84 (ADAMTS4) (F, CSF)	FCER1A	eQTL_catalogue_frontal_cortex eQTL	0.0018561	0	1999
CD84 (ADAMTS4) (F, CSF)	ACKR1	eQTL_catalogue_frontal_cortex eQTL	0.00152367	0	1903
CD84 (ADAMTS4) (F, CSF)	CADM3	eQTL_catalogue_frontal_cortex eQTL	0.0015073	0	1793
CD84 (ADAMTS4) (F, CSF)	CADM3-AS1	eQTL_catalogue_frontal_cortex eQTL	0.0014904	0	1907
CD84 (ADAMTS4) (F, CSF)	AIM2	eQTL_catalogue_frontal_cortex eQTL	0.0013805	0	1691
CD84 (ADAMTS4) (F, CSF)	IFI16	eQTL_catalogue_frontal_cortex eQTL	0.00113447	0	1300
CD84 (ADAMTS4) (F, CSF)	MNDA	eQTL_catalogue_frontal_cortex eQTL	0.000725217	0	829
CD84 (ADAMTS4) (F, CSF)	C1orf226	eQTL_catalogue_frontal_cortex eQTL	0.000482423	0	365
CD84 (ADAMTS4) (F, CSF)	SPATA46	eQTL_catalogue_frontal_cortex eQTL	0.0004775	0	370
CD84 (ADAMTS4) (F, CSF)	SH2D1B	eQTL_catalogue_frontal_cortex eQTL	0.000276372	0	242
CD84 (ADAMTS4) (F, CSF)	UHMK1	eQTL_catalogue_frontal_cortex eQTL	0.000105061	0	76
CD84 (ADAMTS4) (F, CSF)	PEA15	eQTL_catalogue_frontal_cortex sQTL	0.0173079	0.0103051	4175
CD84 (ADAMTS4) (F, CSF)	ENSG00000272668	eQTL_catalogue_frontal_cortex sQTL	0.00968003	0	3375
CD84 (ADAMTS4) (F, CSF)	TSTD1	eQTL_catalogue_hippocampus eQTL	0.0880755	0	3714
CD84 (ADAMTS4) (F, CSF)	NDUFS2	eQTL_catalogue_hippocampus eQTL	0.0736638	0	3253
CD84 (ADAMTS4) (F, CSF)	ENSG00000283696	eQTL_catalogue_hippocampus eQTL	0.0509856	0	2953
CD84 (ADAMTS4) (F, CSF)	OLFML2B	eQTL_catalogue_hippocampus eQTL	0.0507135	0	1252
CD84 (ADAMTS4) (F, CSF)	NOS1AP	eQTL_catalogue_hippocampus eQTL	0.045389	0	1165
CD84 (ADAMTS4) (F, CSF)	ENSG00000283360	eQTL_catalogue_hippocampus eQTL	0.0429674	0	2813
CD84 (ADAMTS4) (F, CSF)	PFDN2	eQTL_catalogue_hippocampus eQTL	0.036819	0	3546
CD84 (ADAMTS4) (F, CSF)	FCRLB	eQTL_catalogue_hippocampus eQTL	0.0334525	0	2054
CD84 (ADAMTS4) (F, CSF)	ENSG00000273112	eQTL_catalogue_hippocampus eQTL	0.0295823	0	2712
CD84 (ADAMTS4) (F, CSF)	FCER1G	eQTL_catalogue_hippocampus eQTL	0.0291992	0	3236
CD84 (ADAMTS4) (F, CSF)	TOMM40L	eQTL_catalogue_hippocampus eQTL	0.0288523	0	3231
CD84 (ADAMTS4) (F, CSF)	ENSG00000288670	eQTL_catalogue_hippocampus eQTL	0.0285019	0	3029
CD84 (ADAMTS4) (F, CSF)	SDHC	eQTL_catalogue_hippocampus eQTL	0.0281245	0	3124
CD84 (ADAMTS4) (F, CSF)	CD244	eQTL_catalogue_hippocampus eQTL	0.0273529	0	4230
CD84 (ADAMTS4) (F, CSF)	ENSG00000288093	eQTL_catalogue_hippocampus eQTL	0.02681	0	2951
CD84 (ADAMTS4) (F, CSF)	F11R	eQTL_catalogue_hippocampus eQTL	0.0265763	0	3747
CD84 (ADAMTS4) (F, CSF)	ARHGAP30	eQTL_catalogue_hippocampus eQTL	0.0256522	0	3658
CD84 (ADAMTS4) (F, CSF)	FCGR3A	eQTL_catalogue_hippocampus eQTL	0.0255382	0	2577
CD84 (ADAMTS4) (F, CSF)	HSPA6	eQTL_catalogue_hippocampus eQTL	0.0253309	0	2691
CD84 (ADAMTS4) (F, CSF)	DCAF8	eQTL_catalogue_hippocampus eQTL	0.0246067	0	4382
CD84 (ADAMTS4) (F, CSF)	NR1I3	eQTL_catalogue_hippocampus eQTL	0.0244152	0	3217
CD84 (ADAMTS4) (F, CSF)	CFAP126	eQTL_catalogue_hippocampus eQTL	0.0244091	0	3030
CD84 (ADAMTS4) (F, CSF)	PCP4L1	eQTL_catalogue_hippocampus eQTL	0.0242145	0	3194
CD84 (ADAMTS4) (F, CSF)	PEX19	eQTL_catalogue_hippocampus eQTL	0.0239346	0	4464
CD84 (ADAMTS4) (F, CSF)	PPOX	eQTL_catalogue_hippocampus eQTL	0.0236241	0	3374
CD84 (ADAMTS4) (F, CSF)	CD84	eQTL_catalogue_hippocampus eQTL	0.0236214	0	5064
CD84 (ADAMTS4) (F, CSF)	ENSG00000289106	eQTL_catalogue_hippocampus eQTL	0.0234299	0	3034
CD84 (ADAMTS4) (F, CSF)	NIT1	eQTL_catalogue_hippocampus eQTL	0.0233938	0	3546
CD84 (ADAMTS4) (F, CSF)	ENSG00000227741	eQTL_catalogue_hippocampus eQTL	0.023321	0	4247
CD84 (ADAMTS4) (F, CSF)	ENSG00000289141	eQTL_catalogue_hippocampus eQTL	0.0232655	0	2971
CD84 (ADAMTS4) (F, CSF)	ENSG00000289121	eQTL_catalogue_hippocampus eQTL	0.0231197	0	3705
CD84 (ADAMTS4) (F, CSF)	FCGR2B	eQTL_catalogue_hippocampus eQTL	0.0229605	0.0153969	2265
CD84 (ADAMTS4) (F, CSF)	NCSTN	eQTL_catalogue_hippocampus eQTL	0.0225753	0	4682
CD84 (ADAMTS4) (F, CSF)	DEDD	eQTL_catalogue_hippocampus eQTL	0.0225258	0	3503
CD84 (ADAMTS4) (F, CSF)	ADAMTS4	eQTL_catalogue_hippocampus eQTL	0.02217	0	3251
CD84 (ADAMTS4) (F, CSF)	KLHDC9	eQTL_catalogue_hippocampus eQTL	0.0221491	0	3594
CD84 (ADAMTS4) (F, CSF)	IGSF9	eQTL_catalogue_hippocampus eQTL	0.0220502	0	3709
CD84 (ADAMTS4) (F, CSF)	USP21	eQTL_catalogue_hippocampus eQTL	0.0220016	0	3395
CD84 (ADAMTS4) (F, CSF)	ITLN1	eQTL_catalogue_hippocampus eQTL	0.0219721	0	4159
CD84 (ADAMTS4) (F, CSF)	APOA2	eQTL_catalogue_hippocampus eQTL	0.0219297	0	3231
CD84 (ADAMTS4) (F, CSF)	ENSG00000224985	eQTL_catalogue_hippocampus eQTL	0.0218667	0	3395
CD84 (ADAMTS4) (F, CSF)	B4GALT3	eQTL_catalogue_hippocampus eQTL	0.02153	0	3322
CD84 (ADAMTS4) (F, CSF)	USF1	eQTL_catalogue_hippocampus eQTL	0.0214627	0	3705
CD84 (ADAMTS4) (F, CSF)	CD48	eQTL_catalogue_hippocampus eQTL	0.0210256	0	4682
CD84 (ADAMTS4) (F, CSF)	ATP1A4	eQTL_catalogue_hippocampus eQTL	0.0209084	0	4166
CD84 (ADAMTS4) (F, CSF)	UFC1	eQTL_catalogue_hippocampus eQTL	0.0207137	0	3427
CD84 (ADAMTS4) (F, CSF)	FCGR2A	eQTL_catalogue_hippocampus eQTL	0.0202553	0	2725
CD84 (ADAMTS4) (F, CSF)	ATP1A2	eQTL_catalogue_hippocampus eQTL	0.0201118	0	4118
CD84 (ADAMTS4) (F, CSF)	DCAF8-DT	eQTL_catalogue_hippocampus eQTL	0.0195609	0	4380
CD84 (ADAMTS4) (F, CSF)	NHLH1	eQTL_catalogue_hippocampus eQTL	0.0195281	0	4787
CD84 (ADAMTS4) (F, CSF)	SLAMF6	eQTL_catalogue_hippocampus eQTL	0.019493	0	5193
CD84 (ADAMTS4) (F, CSF)	SLAMF7	eQTL_catalogue_hippocampus eQTL	0.0194435	0	4595
CD84 (ADAMTS4) (F, CSF)	ENSG00000225279	eQTL_catalogue_hippocampus eQTL	0.0194146	0	4028
CD84 (ADAMTS4) (F, CSF)	PEA15	eQTL_catalogue_hippocampus eQTL	0.0190567	0	4241
CD84 (ADAMTS4) (F, CSF)	VANGL2	eQTL_catalogue_hippocampus eQTL	0.0190377	0	4915
CD84 (ADAMTS4) (F, CSF)	ENSG00000283317	eQTL_catalogue_hippocampus eQTL	0.0189231	0	2865
CD84 (ADAMTS4) (F, CSF)	DUSP12	eQTL_catalogue_hippocampus eQTL	0.0182246	0.0165317	1997
CD84 (ADAMTS4) (F, CSF)	CASQ1	eQTL_catalogue_hippocampus eQTL	0.0179538	0.00967353	4218
CD84 (ADAMTS4) (F, CSF)	ATF6	eQTL_catalogue_hippocampus eQTL	0.0172253	0	1968
CD84 (ADAMTS4) (F, CSF)	FCRLA	eQTL_catalogue_hippocampus eQTL	0.0167439	0	2109
CD84 (ADAMTS4) (F, CSF)	FCGR3B	eQTL_catalogue_hippocampus eQTL	0.0162122	0	2348
CD84 (ADAMTS4) (F, CSF)	ATF6-DT	eQTL_catalogue_hippocampus eQTL	0.0161257	0	1969
CD84 (ADAMTS4) (F, CSF)	KCNJ10	eQTL_catalogue_hippocampus eQTL	0.0154784	0	4040
CD84 (ADAMTS4) (F, CSF)	COPA	eQTL_catalogue_hippocampus eQTL	0.0150884	0	4682
CD84 (ADAMTS4) (F, CSF)	FCRL6	eQTL_catalogue_hippocampus eQTL	0.0143129	0	3321
CD84 (ADAMTS4) (F, CSF)	CRP	eQTL_catalogue_hippocampus eQTL	0.0141505	0	3128
CD84 (ADAMTS4) (F, CSF)	IGSF8	eQTL_catalogue_hippocampus eQTL	0.0133628	0	4087
CD84 (ADAMTS4) (F, CSF)	KCNJ9	eQTL_catalogue_hippocampus eQTL	0.012971	0	4058
CD84 (ADAMTS4) (F, CSF)	DUSP23	eQTL_catalogue_hippocampus eQTL	0.0123467	0	3268
CD84 (ADAMTS4) (F, CSF)	PIGM	eQTL_catalogue_hippocampus eQTL	0.0118802	0	3970
CD84 (ADAMTS4) (F, CSF)	SLAMF9	eQTL_catalogue_hippocampus eQTL	0.0113787	0	3728
CD84 (ADAMTS4) (F, CSF)	ENSG00000288775	eQTL_catalogue_hippocampus eQTL	0.0112385	0	3265
CD84 (ADAMTS4) (F, CSF)	SLAMF8	eQTL_catalogue_hippocampus eQTL	0.0110068	0	3385
CD84 (ADAMTS4) (F, CSF)	VSIG8	eQTL_catalogue_hippocampus eQTL	0.0109736	0	3480
CD84 (ADAMTS4) (F, CSF)	TAGLN2	eQTL_catalogue_hippocampus eQTL	0.0108811	0	3657
CD84 (ADAMTS4) (F, CSF)	CFAP45	eQTL_catalogue_hippocampus eQTL	0.0105914	0	3597
CD84 (ADAMTS4) (F, CSF)	MPZ	eQTL_catalogue_hippocampus eQTL	0.00306396	0	3127
CD84 (ADAMTS4) (F, CSF)	ENSG00000272668	eQTL_catalogue_hippocampus eQTL	0.00253909	0	3439
