## Supplemental Tables for "Integrative Genetic, Proteogenomic, and Multi-omics Analyses Reveal Sex-Biased Causal Genes and Drug Targets in Alzheimer’s Disease" (part 18 of 29)

### Sheet: Supplementary Table 25 (continued)
Supplementary Table 25. Full xQTL COLOC results for all sex-biased Alzheimer’s disease PWAS loci.
CD84 (ADAMTS4) (F, CSF)	FCER1A	eQTL_catalogue_hippocampus eQTL	0.00233818	0	2053
CD84 (ADAMTS4) (F, CSF)	CADM3-AS1	eQTL_catalogue_hippocampus eQTL	0.002266	0	1963
CD84 (ADAMTS4) (F, CSF)	ACKR1	eQTL_catalogue_hippocampus eQTL	0.00220521	0	1959
CD84 (ADAMTS4) (F, CSF)	CADM3	eQTL_catalogue_hippocampus eQTL	0.00211023	0	1851
CD84 (ADAMTS4) (F, CSF)	AIM2	eQTL_catalogue_hippocampus eQTL	0.001945	0	1750
CD84 (ADAMTS4) (F, CSF)	IFI16	eQTL_catalogue_hippocampus eQTL	0.00173862	0	1358
CD84 (ADAMTS4) (F, CSF)	PYHIN1	eQTL_catalogue_hippocampus eQTL	0.00155106	0	1164
CD84 (ADAMTS4) (F, CSF)	MNDA	eQTL_catalogue_hippocampus eQTL	0.00138748	0	890
CD84 (ADAMTS4) (F, CSF)	ENSG00000227094	eQTL_catalogue_hippocampus eQTL	0.000699808	0	654
CD84 (ADAMTS4) (F, CSF)	SPATA46	eQTL_catalogue_hippocampus eQTL	0.000484144	0	367
CD84 (ADAMTS4) (F, CSF)	C1orf226	eQTL_catalogue_hippocampus eQTL	0.000438779	0	362
CD84 (ADAMTS4) (F, CSF)	UHMK1	eQTL_catalogue_hippocampus eQTL	0.000153849	0.000383155	77
CD84 (ADAMTS4) (F, CSF)	SH2D1B	eQTL_catalogue_hippocampus eQTL	0.000349269	0	240
CD84 (ADAMTS4) (F, CSF)	PEA15	eQTL_catalogue_hippocampus sQTL	0.0191063	0.0110213	4248
CD84 (ADAMTS4) (F, CSF)	FCGR3B	eQTL_catalogue_hippocampus sQTL	0.0182014	0.0113194	2360
CD84 (ADAMTS4) (F, CSF)	ENSG00000272668	eQTL_catalogue_hippocampus sQTL	0.00256549	0	3451
CD84 (ADAMTS4) (F, CSF)	PFDN2	eQTL_catalogue_hypothalamus eQTL	0.0365111	0	3685
CD84 (ADAMTS4) (F, CSF)	PPOX	eQTL_catalogue_hypothalamus eQTL	0.0352683	0	3512
CD84 (ADAMTS4) (F, CSF)	ENSG00000283360	eQTL_catalogue_hypothalamus eQTL	0.0331663	0	2920
CD84 (ADAMTS4) (F, CSF)	NHLH1	eQTL_catalogue_hypothalamus eQTL	0.0324336	0	4927
CD84 (ADAMTS4) (F, CSF)	APOA2	eQTL_catalogue_hypothalamus eQTL	0.0307523	0	3364
CD84 (ADAMTS4) (F, CSF)	TOMM40L	eQTL_catalogue_hypothalamus eQTL	0.0296904	0	3364
CD84 (ADAMTS4) (F, CSF)	NIT1	eQTL_catalogue_hypothalamus eQTL	0.0284655	0	3685
CD84 (ADAMTS4) (F, CSF)	SDHC	eQTL_catalogue_hypothalamus eQTL	0.0281723	0	3245
CD84 (ADAMTS4) (F, CSF)	ENSG00000289106	eQTL_catalogue_hypothalamus eQTL	0.027781	0	3146
CD84 (ADAMTS4) (F, CSF)	ENSG00000224985	eQTL_catalogue_hypothalamus eQTL	0.0272191	0	3533
CD84 (ADAMTS4) (F, CSF)	FCRLB	eQTL_catalogue_hypothalamus eQTL	0.0271389	0	2134
CD84 (ADAMTS4) (F, CSF)	F11R	eQTL_catalogue_hypothalamus eQTL	0.0270557	0	3893
CD84 (ADAMTS4) (F, CSF)	MPZ	eQTL_catalogue_hypothalamus eQTL	0.0269945	0	3250
CD84 (ADAMTS4) (F, CSF)	USF1	eQTL_catalogue_hypothalamus eQTL	0.0269449	0	3850
CD84 (ADAMTS4) (F, CSF)	ENSG00000288670	eQTL_catalogue_hypothalamus eQTL	0.0263705	0	3141
CD84 (ADAMTS4) (F, CSF)	VANGL2	eQTL_catalogue_hypothalamus eQTL	0.0261842	0	5055
CD84 (ADAMTS4) (F, CSF)	B4GALT3	eQTL_catalogue_hypothalamus eQTL	0.0255462	0	3460
CD84 (ADAMTS4) (F, CSF)	ENSG00000288093	eQTL_catalogue_hypothalamus eQTL	0.0254914	0	3061
CD84 (ADAMTS4) (F, CSF)	DEDD	eQTL_catalogue_hypothalamus eQTL	0.0254312	0	3642
CD84 (ADAMTS4) (F, CSF)	PCP4L1	eQTL_catalogue_hypothalamus eQTL	0.0253039	0	3323
CD84 (ADAMTS4) (F, CSF)	ENSG00000289141	eQTL_catalogue_hypothalamus eQTL	0.0252262	0	3081
CD84 (ADAMTS4) (F, CSF)	SLAMF6	eQTL_catalogue_hypothalamus eQTL	0.0251975	0	5343
CD84 (ADAMTS4) (F, CSF)	UFC1	eQTL_catalogue_hypothalamus eQTL	0.0249534	0	3566
CD84 (ADAMTS4) (F, CSF)	ENSG00000283696	eQTL_catalogue_hypothalamus eQTL	0.024852	0	3063
CD84 (ADAMTS4) (F, CSF)	CFAP126	eQTL_catalogue_hypothalamus eQTL	0.0248307	0	3142
CD84 (ADAMTS4) (F, CSF)	CD84	eQTL_catalogue_hypothalamus eQTL	0.0243958	0	5211
CD84 (ADAMTS4) (F, CSF)	KLHDC9	eQTL_catalogue_hypothalamus eQTL	0.0242159	0	3735
CD84 (ADAMTS4) (F, CSF)	NDUFS2	eQTL_catalogue_hypothalamus eQTL	0.0241414	0	3389
CD84 (ADAMTS4) (F, CSF)	FCER1G	eQTL_catalogue_hypothalamus eQTL	0.0233668	0	3369
CD84 (ADAMTS4) (F, CSF)	ARHGAP30	eQTL_catalogue_hypothalamus eQTL	0.0226763	0	3801
CD84 (ADAMTS4) (F, CSF)	HSPA6	eQTL_catalogue_hypothalamus eQTL	0.0226534	0	2792
CD84 (ADAMTS4) (F, CSF)	DCAF8-DT	eQTL_catalogue_hypothalamus eQTL	0.0224049	0	4513
CD84 (ADAMTS4) (F, CSF)	ENSG00000289121	eQTL_catalogue_hypothalamus eQTL	0.0222976	0	3850
CD84 (ADAMTS4) (F, CSF)	ENSG00000283317	eQTL_catalogue_hypothalamus eQTL	0.0222766	0	2976
CD84 (ADAMTS4) (F, CSF)	USP21	eQTL_catalogue_hypothalamus eQTL	0.0220192	0	3533
CD84 (ADAMTS4) (F, CSF)	NCSTN	eQTL_catalogue_hypothalamus eQTL	0.0220037	0	4821
CD84 (ADAMTS4) (F, CSF)	NR1I3	eQTL_catalogue_hypothalamus eQTL	0.0215933	0	3350
CD84 (ADAMTS4) (F, CSF)	FCGR2B	eQTL_catalogue_hypothalamus eQTL	0.021531	0	2349
CD84 (ADAMTS4) (F, CSF)	SLAMF7	eQTL_catalogue_hypothalamus eQTL	0.0213207	0	4753
CD84 (ADAMTS4) (F, CSF)	ENSG00000273112	eQTL_catalogue_hypothalamus eQTL	0.0210452	0	2814
CD84 (ADAMTS4) (F, CSF)	CD48	eQTL_catalogue_hypothalamus eQTL	0.0209222	0	4827
CD84 (ADAMTS4) (F, CSF)	FCGR2A	eQTL_catalogue_hypothalamus eQTL	0.020797	0	2829
CD84 (ADAMTS4) (F, CSF)	ADAMTS4	eQTL_catalogue_hypothalamus eQTL	0.0204705	0	3387
CD84 (ADAMTS4) (F, CSF)	CD244	eQTL_catalogue_hypothalamus eQTL	0.0204658	0	4377
CD84 (ADAMTS4) (F, CSF)	FCGR3A	eQTL_catalogue_hypothalamus eQTL	0.0204239	0	2675
CD84 (ADAMTS4) (F, CSF)	DCAF8	eQTL_catalogue_hypothalamus eQTL	0.0200094	0	4515
CD84 (ADAMTS4) (F, CSF)	PEX19	eQTL_catalogue_hypothalamus eQTL	0.0199261	0	4599
CD84 (ADAMTS4) (F, CSF)	ENSG00000227741	eQTL_catalogue_hypothalamus eQTL	0.019684	0	4371
CD84 (ADAMTS4) (F, CSF)	FCGR3B	eQTL_catalogue_hypothalamus eQTL	0.0187004	0	2440
CD84 (ADAMTS4) (F, CSF)	CASQ1	eQTL_catalogue_hypothalamus eQTL	0.0183098	0.0103782	4342
CD84 (ADAMTS4) (F, CSF)	ATF6-DT	eQTL_catalogue_hypothalamus eQTL	0.0180272	0	2047
CD84 (ADAMTS4) (F, CSF)	FCRLA	eQTL_catalogue_hypothalamus eQTL	0.0174975	0	2189
CD84 (ADAMTS4) (F, CSF)	DUSP12	eQTL_catalogue_hypothalamus eQTL	0.0172359	0	2077
CD84 (ADAMTS4) (F, CSF)	ATF6	eQTL_catalogue_hypothalamus eQTL	0.0170999	0	2046
CD84 (ADAMTS4) (F, CSF)	NOS1AP	eQTL_catalogue_hypothalamus eQTL	0.0169587	0	1195
CD84 (ADAMTS4) (F, CSF)	PEA15	eQTL_catalogue_hypothalamus eQTL	0.0166754	0	4365
CD84 (ADAMTS4) (F, CSF)	OLFML2B	eQTL_catalogue_hypothalamus eQTL	0.016356	0	1285
CD84 (ADAMTS4) (F, CSF)	CFAP45	eQTL_catalogue_hypothalamus eQTL	0.0152079	0	3705
CD84 (ADAMTS4) (F, CSF)	ENSG00000225279	eQTL_catalogue_hypothalamus eQTL	0.0144982	0	4148
CD84 (ADAMTS4) (F, CSF)	FCRL6	eQTL_catalogue_hypothalamus eQTL	0.0141536	0	3394
CD84 (ADAMTS4) (F, CSF)	ATP1A4	eQTL_catalogue_hypothalamus eQTL	0.0139734	0	4288
CD84 (ADAMTS4) (F, CSF)	TAGLN2	eQTL_catalogue_hypothalamus eQTL	0.0135873	0	3769
CD84 (ADAMTS4) (F, CSF)	KCNJ10	eQTL_catalogue_hypothalamus eQTL	0.0131426	0	4160
CD84 (ADAMTS4) (F, CSF)	KCNJ9	eQTL_catalogue_hypothalamus eQTL	0.0131021	0	4178
CD84 (ADAMTS4) (F, CSF)	IGSF8	eQTL_catalogue_hypothalamus eQTL	0.0129963	0	4207
CD84 (ADAMTS4) (F, CSF)	IGSF9	eQTL_catalogue_hypothalamus eQTL	0.0126769	0	3821
CD84 (ADAMTS4) (F, CSF)	ATP1A2	eQTL_catalogue_hypothalamus eQTL	0.0125234	0	4240
CD84 (ADAMTS4) (F, CSF)	SLAMF8	eQTL_catalogue_hypothalamus eQTL	0.0124658	0	3457
CD84 (ADAMTS4) (F, CSF)	ENSG00000288775	eQTL_catalogue_hypothalamus eQTL	0.0119602	0	3337
CD84 (ADAMTS4) (F, CSF)	VSIG8	eQTL_catalogue_hypothalamus eQTL	0.0116551	0	3559
CD84 (ADAMTS4) (F, CSF)	PIGM	eQTL_catalogue_hypothalamus eQTL	0.0115769	0	4087
CD84 (ADAMTS4) (F, CSF)	CRP	eQTL_catalogue_hypothalamus eQTL	0.0113275	0	3198
CD84 (ADAMTS4) (F, CSF)	DUSP23	eQTL_catalogue_hypothalamus eQTL	0.010809	0	3340
CD84 (ADAMTS4) (F, CSF)	TSTD1	eQTL_catalogue_hypothalamus eQTL	0.00489024	0	3860
CD84 (ADAMTS4) (F, CSF)	ENSG00000272668	eQTL_catalogue_hypothalamus eQTL	0.00254598	0	3516
CD84 (ADAMTS4) (F, CSF)	COPA	eQTL_catalogue_hypothalamus eQTL	0.00243987	0	4821
CD84 (ADAMTS4) (F, CSF)	CADM3	eQTL_catalogue_hypothalamus eQTL	0.00192884	0	1863
CD84 (ADAMTS4) (F, CSF)	CADM3-AS1	eQTL_catalogue_hypothalamus eQTL	0.00191383	0	1979
CD84 (ADAMTS4) (F, CSF)	FCER1A	eQTL_catalogue_hypothalamus eQTL	0.00187353	0	2077
CD84 (ADAMTS4) (F, CSF)	ACKR1	eQTL_catalogue_hypothalamus eQTL	0.00184434	0	1975
CD84 (ADAMTS4) (F, CSF)	AIM2	eQTL_catalogue_hypothalamus eQTL	0.00167463	0	1761
CD84 (ADAMTS4) (F, CSF)	IFI16	eQTL_catalogue_hypothalamus eQTL	0.00144693	0	1362
CD84 (ADAMTS4) (F, CSF)	PYHIN1	eQTL_catalogue_hypothalamus eQTL	0.00117807	0	1164
CD84 (ADAMTS4) (F, CSF)	MNDA	eQTL_catalogue_hypothalamus eQTL	0.000969284	0	886
CD84 (ADAMTS4) (F, CSF)	ENSG00000227094	eQTL_catalogue_hypothalamus eQTL	0.00072257	0	665
CD84 (ADAMTS4) (F, CSF)	C1orf226	eQTL_catalogue_hypothalamus eQTL	0.000489362	0	372
CD84 (ADAMTS4) (F, CSF)	SPATA46	eQTL_catalogue_hypothalamus eQTL	0.000488554	0	377
CD84 (ADAMTS4) (F, CSF)	SH2D1B	eQTL_catalogue_hypothalamus eQTL	0.000292423	0	248
CD84 (ADAMTS4) (F, CSF)	UHMK1	eQTL_catalogue_hypothalamus eQTL	0.000117761	0	79
CD84 (ADAMTS4) (F, CSF)	PEA15	eQTL_catalogue_hypothalamus sQTL	0.0419281	0.0103667	4372
CD84 (ADAMTS4) (F, CSF)	ENSG00000272668	eQTL_catalogue_hypothalamus sQTL	0.00257171	0	3528
CD84 (ADAMTS4) (F, CSF)	MPZ	eQTL_catalogue_kasela_tcells_cd4 eQTL	0.328073	0	3375
CD84 (ADAMTS4) (F, CSF)	FCER1G	eQTL_catalogue_kasela_tcells_cd4 eQTL	0.0380582	0	3502
CD84 (ADAMTS4) (F, CSF)	FCGR2B	eQTL_catalogue_kasela_tcells_cd4 eQTL	0.0364759	0	2487
CD84 (ADAMTS4) (F, CSF)	IGSF9	eQTL_catalogue_kasela_tcells_cd4 eQTL	0.0357165	0	3901
CD84 (ADAMTS4) (F, CSF)	CFAP126	eQTL_catalogue_kasela_tcells_cd4 eQTL	0.0297897	0	3265
CD84 (ADAMTS4) (F, CSF)	USP21	eQTL_catalogue_kasela_tcells_cd4 eQTL	0.0278602	0	3668
CD84 (ADAMTS4) (F, CSF)	NHLH1	eQTL_catalogue_kasela_tcells_cd4 eQTL	0.0273024	0	5070
CD84 (ADAMTS4) (F, CSF)	NIT1	eQTL_catalogue_kasela_tcells_cd4 eQTL	0.0272932	0	3801
CD84 (ADAMTS4) (F, CSF)	ENSG00000224985	eQTL_catalogue_kasela_tcells_cd4 eQTL	0.0263534	0	3668
CD84 (ADAMTS4) (F, CSF)	KLHDC9	eQTL_catalogue_kasela_tcells_cd4 eQTL	0.0260641	0	3853
CD84 (ADAMTS4) (F, CSF)	ITLN1	eQTL_catalogue_kasela_tcells_cd4 eQTL	0.0256294	0	4453
CD84 (ADAMTS4) (F, CSF)	TOMM40L	eQTL_catalogue_kasela_tcells_cd4 eQTL	0.0254978	0	3493
CD84 (ADAMTS4) (F, CSF)	LY9	eQTL_catalogue_kasela_tcells_cd4 eQTL	0.0251569	0	4738
CD84 (ADAMTS4) (F, CSF)	ARHGAP30	eQTL_catalogue_kasela_tcells_cd4 eQTL	0.0243769	0	3922
CD84 (ADAMTS4) (F, CSF)	DCAF8	eQTL_catalogue_kasela_tcells_cd4 eQTL	0.0242795	0	4633
CD84 (ADAMTS4) (F, CSF)	COPA	eQTL_catalogue_kasela_tcells_cd4 eQTL	0.0233048	0	4964
CD84 (ADAMTS4) (F, CSF)	FCRLB	eQTL_catalogue_kasela_tcells_cd4 eQTL	0.0231703	0	2258
CD84 (ADAMTS4) (F, CSF)	PEA15	eQTL_catalogue_kasela_tcells_cd4 eQTL	0.0231631	0	4484
CD84 (ADAMTS4) (F, CSF)	NR1I3	eQTL_catalogue_kasela_tcells_cd4 eQTL	0.0229631	0	3476
CD84 (ADAMTS4) (F, CSF)	PEX19	eQTL_catalogue_kasela_tcells_cd4 eQTL	0.0227546	0	4725
CD84 (ADAMTS4) (F, CSF)	CD48	eQTL_catalogue_kasela_tcells_cd4 eQTL	0.022166	0	4945
CD84 (ADAMTS4) (F, CSF)	FCGR3A	eQTL_catalogue_kasela_tcells_cd4 eQTL	0.0219172	0	2795
CD84 (ADAMTS4) (F, CSF)	HSPA6	eQTL_catalogue_kasela_tcells_cd4 eQTL	0.0215979	0	2897
CD84 (ADAMTS4) (F, CSF)	PPOX	eQTL_catalogue_kasela_tcells_cd4 eQTL	0.0214756	0	3652
CD84 (ADAMTS4) (F, CSF)	DCAF8-DT	eQTL_catalogue_kasela_tcells_cd4 eQTL	0.0213548	0	4631
CD84 (ADAMTS4) (F, CSF)	B4GALT3	eQTL_catalogue_kasela_tcells_cd4 eQTL	0.021318	0	3599
CD84 (ADAMTS4) (F, CSF)	VANGL2	eQTL_catalogue_kasela_tcells_cd4 eQTL	0.0211775	0	5204
CD84 (ADAMTS4) (F, CSF)	NDUFS2	eQTL_catalogue_kasela_tcells_cd4 eQTL	0.0207223	0	3527
CD84 (ADAMTS4) (F, CSF)	NECTIN4	eQTL_catalogue_kasela_tcells_cd4 eQTL	0.0204881	0	3869
CD84 (ADAMTS4) (F, CSF)	PCP4L1	eQTL_catalogue_kasela_tcells_cd4 eQTL	0.0199092	0	3449
CD84 (ADAMTS4) (F, CSF)	ITLN2	eQTL_catalogue_kasela_tcells_cd4 eQTL	0.0197301	0	4265
CD84 (ADAMTS4) (F, CSF)	ADAMTS4	eQTL_catalogue_kasela_tcells_cd4 eQTL	0.0195071	0	3525
CD84 (ADAMTS4) (F, CSF)	APOA2	eQTL_catalogue_kasela_tcells_cd4 eQTL	0.019297	0	3494
CD84 (ADAMTS4) (F, CSF)	UFC1	eQTL_catalogue_kasela_tcells_cd4 eQTL	0.019027	0	3699
CD84 (ADAMTS4) (F, CSF)	CFAP45	eQTL_catalogue_kasela_tcells_cd4 eQTL	0.018813	0	3776
CD84 (ADAMTS4) (F, CSF)	SLAMF7	eQTL_catalogue_kasela_tcells_cd4 eQTL	0.0183911	0	4876
CD84 (ADAMTS4) (F, CSF)	PFDN2	eQTL_catalogue_kasela_tcells_cd4 eQTL	0.0183604	0	3801
CD84 (ADAMTS4) (F, CSF)	NCSTN	eQTL_catalogue_kasela_tcells_cd4 eQTL	0.0182271	0	4964
CD84 (ADAMTS4) (F, CSF)	USF1	eQTL_catalogue_kasela_tcells_cd4 eQTL	0.0182054	0	3971
CD84 (ADAMTS4) (F, CSF)	DEDD	eQTL_catalogue_kasela_tcells_cd4 eQTL	0.0179608	0	3754
CD84 (ADAMTS4) (F, CSF)	CD84	eQTL_catalogue_kasela_tcells_cd4 eQTL	0.0178564	0	5369
CD84 (ADAMTS4) (F, CSF)	SLAMF6	eQTL_catalogue_kasela_tcells_cd4 eQTL	0.0178509	0	5509
CD84 (ADAMTS4) (F, CSF)	CD244	eQTL_catalogue_kasela_tcells_cd4 eQTL	0.0175395	0	4529
CD84 (ADAMTS4) (F, CSF)	SLAMF1	eQTL_catalogue_kasela_tcells_cd4 eQTL	0.0172133	0	5071
CD84 (ADAMTS4) (F, CSF)	FCGR2A	eQTL_catalogue_kasela_tcells_cd4 eQTL	0.016864	0	2924
CD84 (ADAMTS4) (F, CSF)	IGSF8	eQTL_catalogue_kasela_tcells_cd4 eQTL	0.0167284	0	4327
CD84 (ADAMTS4) (F, CSF)	DUSP12	eQTL_catalogue_kasela_tcells_cd4 eQTL	0.0164343	0.0142471	2163
CD84 (ADAMTS4) (F, CSF)	PIGM	eQTL_catalogue_kasela_tcells_cd4 eQTL	0.0164251	0	4196
CD84 (ADAMTS4) (F, CSF)	SLAMF9	eQTL_catalogue_kasela_tcells_cd4 eQTL	0.0162963	0	3921
CD84 (ADAMTS4) (F, CSF)	ATF6	eQTL_catalogue_kasela_tcells_cd4 eQTL	0.0159677	0	2114
CD84 (ADAMTS4) (F, CSF)	CASQ1	eQTL_catalogue_kasela_tcells_cd4 eQTL	0.0155593	0	4462
CD84 (ADAMTS4) (F, CSF)	OLFML2B	eQTL_catalogue_kasela_tcells_cd4 eQTL	0.014949	0	1345
CD84 (ADAMTS4) (F, CSF)	NOS1AP	eQTL_catalogue_kasela_tcells_cd4 eQTL	0.0148163	0	1252
CD84 (ADAMTS4) (F, CSF)	FCRLA	eQTL_catalogue_kasela_tcells_cd4 eQTL	0.0145928	0	2316
CD84 (ADAMTS4) (F, CSF)	ATP1A4	eQTL_catalogue_kasela_tcells_cd4 eQTL	0.0143858	0	4405
CD84 (ADAMTS4) (F, CSF)	SDHC	eQTL_catalogue_kasela_tcells_cd4 eQTL	0.0143531	0	3369
CD84 (ADAMTS4) (F, CSF)	SLAMF8	eQTL_catalogue_kasela_tcells_cd4 eQTL	0.0125752	0	3559
CD84 (ADAMTS4) (F, CSF)	DUSP23	eQTL_catalogue_kasela_tcells_cd4 eQTL	0.0120924	0	3436
CD84 (ADAMTS4) (F, CSF)	SNHG28	eQTL_catalogue_kasela_tcells_cd4 eQTL	0.0120053	0	3613
CD84 (ADAMTS4) (F, CSF)	TAGLN2	eQTL_catalogue_kasela_tcells_cd4 eQTL	0.0117146	0	3845
CD84 (ADAMTS4) (F, CSF)	ATP1A2	eQTL_catalogue_kasela_tcells_cd4 eQTL	0.0115381	0	4361
CD84 (ADAMTS4) (F, CSF)	FCRL6	eQTL_catalogue_kasela_tcells_cd4 eQTL	0.0108136	0	3495
CD84 (ADAMTS4) (F, CSF)	KCNJ10	eQTL_catalogue_kasela_tcells_cd4 eQTL	0.0107169	0	4269
CD84 (ADAMTS4) (F, CSF)	KCNJ9	eQTL_catalogue_kasela_tcells_cd4 eQTL	0.0105118	0	4292
CD84 (ADAMTS4) (F, CSF)	VSIG8	eQTL_catalogue_kasela_tcells_cd4 eQTL	0.0101605	0	3655
CD84 (ADAMTS4) (F, CSF)	CRP	eQTL_catalogue_kasela_tcells_cd4 eQTL	0.0100692	0	3240
CD84 (ADAMTS4) (F, CSF)	APCS	eQTL_catalogue_kasela_tcells_cd4 eQTL	0.00920374	0	2812
CD84 (ADAMTS4) (F, CSF)	F11R	eQTL_catalogue_kasela_tcells_cd4 eQTL	0.00705343	0	4013
CD84 (ADAMTS4) (F, CSF)	OR10J5	eQTL_catalogue_kasela_tcells_cd4 eQTL	0.00616575	0	2667
CD84 (ADAMTS4) (F, CSF)	TSTD1	eQTL_catalogue_kasela_tcells_cd4 eQTL	0.00545529	0	3980
CD84 (ADAMTS4) (F, CSF)	OR10J1	eQTL_catalogue_kasela_tcells_cd4 eQTL	0.0020701	0	2438
CD84 (ADAMTS4) (F, CSF)	CADM3-AS1	eQTL_catalogue_kasela_tcells_cd4 eQTL	0.00173226	0	2010
CD84 (ADAMTS4) (F, CSF)	FCER1A	eQTL_catalogue_kasela_tcells_cd4 eQTL	0.001659	0	2121
CD84 (ADAMTS4) (F, CSF)	CADM3	eQTL_catalogue_kasela_tcells_cd4 eQTL	0.00162809	0	1890
CD84 (ADAMTS4) (F, CSF)	AIM2	eQTL_catalogue_kasela_tcells_cd4 eQTL	0.00162184	0	1798
CD84 (ADAMTS4) (F, CSF)	ACKR1	eQTL_catalogue_kasela_tcells_cd4 eQTL	0.00160088	0	2004
CD84 (ADAMTS4) (F, CSF)	IFI16	eQTL_catalogue_kasela_tcells_cd4 eQTL	0.00122518	0	1408
CD84 (ADAMTS4) (F, CSF)	OR6N1	eQTL_catalogue_kasela_tcells_cd4 eQTL	0.00112557	0	724
CD84 (ADAMTS4) (F, CSF)	PYHIN1	eQTL_catalogue_kasela_tcells_cd4 eQTL	0.0010611	0	1179
CD84 (ADAMTS4) (F, CSF)	MNDA	eQTL_catalogue_kasela_tcells_cd4 eQTL	0.000778051	0	900
CD84 (ADAMTS4) (F, CSF)	OR6N2	eQTL_catalogue_kasela_tcells_cd4 eQTL	0.000629872	0	743
CD84 (ADAMTS4) (F, CSF)	OR6K6	eQTL_catalogue_kasela_tcells_cd4 eQTL	0.000539272	0	688
CD84 (ADAMTS4) (F, CSF)	SPATA46	eQTL_catalogue_kasela_tcells_cd4 eQTL	0.000522102	0	399
CD84 (ADAMTS4) (F, CSF)	C1orf226	eQTL_catalogue_kasela_tcells_cd4 eQTL	0.00050176	0	452
CD84 (ADAMTS4) (F, CSF)	OR6K2	eQTL_catalogue_kasela_tcells_cd4 eQTL	0.000489549	0	557
CD84 (ADAMTS4) (F, CSF)	OR6K3	eQTL_catalogue_kasela_tcells_cd4 eQTL	0.000465031	0	595
CD84 (ADAMTS4) (F, CSF)	SPTA1	eQTL_catalogue_kasela_tcells_cd4 eQTL	0.000440915	0	533
CD84 (ADAMTS4) (F, CSF)	SH2D1B	eQTL_catalogue_kasela_tcells_cd4 eQTL	0.000330465	0	266
CD84 (ADAMTS4) (F, CSF)	OR10Z1	eQTL_catalogue_kasela_tcells_cd4 eQTL	0.000195188	0	269
CD84 (ADAMTS4) (F, CSF)	UHMK1	eQTL_catalogue_kasela_tcells_cd4 eQTL	0.000122277	0	82
CD84 (ADAMTS4) (F, CSF)	OR10X1	eQTL_catalogue_kasela_tcells_cd4 eQTL	0.000118414	0	154
CD84 (ADAMTS4) (F, CSF)	OR6P1	eQTL_catalogue_kasela_tcells_cd4 eQTL	0.000115769	0	121
CD84 (ADAMTS4) (F, CSF)	OR6Y1	eQTL_catalogue_kasela_tcells_cd4 eQTL	4.1023e-05	0	84
CD84 (ADAMTS4) (F, CSF)	NOS1AP	eQTL_catalogue_kasela_tcells_cd8 eQTL	0.115483	0.156783	1246
CD84 (ADAMTS4) (F, CSF)	CFAP45	eQTL_catalogue_kasela_tcells_cd8 eQTL	0.0755141	0	3788
CD84 (ADAMTS4) (F, CSF)	FCER1G	eQTL_catalogue_kasela_tcells_cd8 eQTL	0.0647512	0	3490
CD84 (ADAMTS4) (F, CSF)	DEDD	eQTL_catalogue_kasela_tcells_cd8 eQTL	0.062459	0	3768
CD84 (ADAMTS4) (F, CSF)	CFAP126	eQTL_catalogue_kasela_tcells_cd8 eQTL	0.0367069	0	3255
CD84 (ADAMTS4) (F, CSF)	FCRLA	eQTL_catalogue_kasela_tcells_cd8 eQTL	0.0340382	0	2311
CD84 (ADAMTS4) (F, CSF)	USF1	eQTL_catalogue_kasela_tcells_cd8 eQTL	0.0322186	0	3984
CD84 (ADAMTS4) (F, CSF)	TOMM40L	eQTL_catalogue_kasela_tcells_cd8 eQTL	0.0314162	0	3481
CD84 (ADAMTS4) (F, CSF)	LY9	eQTL_catalogue_kasela_tcells_cd8 eQTL	0.0300703	0	4750
CD84 (ADAMTS4) (F, CSF)	MPZ	eQTL_catalogue_kasela_tcells_cd8 eQTL	0.0287331	0	3363
CD84 (ADAMTS4) (F, CSF)	DCAF8	eQTL_catalogue_kasela_tcells_cd8 eQTL	0.0285611	0	4643
CD84 (ADAMTS4) (F, CSF)	FCGR2B	eQTL_catalogue_kasela_tcells_cd8 eQTL	0.0279761	0	2480
CD84 (ADAMTS4) (F, CSF)	PFDN2	eQTL_catalogue_kasela_tcells_cd8 eQTL	0.0278795	0	3815
CD84 (ADAMTS4) (F, CSF)	TAGLN2	eQTL_catalogue_kasela_tcells_cd8 eQTL	0.0275843	0	3857
CD84 (ADAMTS4) (F, CSF)	PEA15	eQTL_catalogue_kasela_tcells_cd8 eQTL	0.0273015	0	4495
CD84 (ADAMTS4) (F, CSF)	PPOX	eQTL_catalogue_kasela_tcells_cd8 eQTL	0.0257092	0	3641
CD84 (ADAMTS4) (F, CSF)	NDUFS2	eQTL_catalogue_kasela_tcells_cd8 eQTL	0.0255767	0	3515
CD84 (ADAMTS4) (F, CSF)	NIT1	eQTL_catalogue_kasela_tcells_cd8 eQTL	0.0251376	0	3815
CD84 (ADAMTS4) (F, CSF)	CD244	eQTL_catalogue_kasela_tcells_cd8 eQTL	0.024437	0	4541
CD84 (ADAMTS4) (F, CSF)	CD84	eQTL_catalogue_kasela_tcells_cd8 eQTL	0.02431	0	5379
CD84 (ADAMTS4) (F, CSF)	UFC1	eQTL_catalogue_kasela_tcells_cd8 eQTL	0.0237973	0	3689
CD84 (ADAMTS4) (F, CSF)	SLAMF6	eQTL_catalogue_kasela_tcells_cd8 eQTL	0.0235351	0	5517
CD84 (ADAMTS4) (F, CSF)	KLHDC9	eQTL_catalogue_kasela_tcells_cd8 eQTL	0.0229063	0	3867
CD84 (ADAMTS4) (F, CSF)	ARHGAP30	eQTL_catalogue_kasela_tcells_cd8 eQTL	0.0228165	0	3936
CD84 (ADAMTS4) (F, CSF)	ADAMTS4	eQTL_catalogue_kasela_tcells_cd8 eQTL	0.0224098	0	3513
CD84 (ADAMTS4) (F, CSF)	ITLN1	eQTL_catalogue_kasela_tcells_cd8 eQTL	0.0219043	0	4465
CD84 (ADAMTS4) (F, CSF)	PCP4L1	eQTL_catalogue_kasela_tcells_cd8 eQTL	0.0218944	0	3437
CD84 (ADAMTS4) (F, CSF)	HSPA6	eQTL_catalogue_kasela_tcells_cd8 eQTL	0.0212858	0	2888
CD84 (ADAMTS4) (F, CSF)	ITLN2	eQTL_catalogue_kasela_tcells_cd8 eQTL	0.0211212	0	4278
CD84 (ADAMTS4) (F, CSF)	CASQ1	eQTL_catalogue_kasela_tcells_cd8 eQTL	0.0208924	0	4473
CD84 (ADAMTS4) (F, CSF)	B4GALT3	eQTL_catalogue_kasela_tcells_cd8 eQTL	0.0208585	0	3588
CD84 (ADAMTS4) (F, CSF)	USP21	eQTL_catalogue_kasela_tcells_cd8 eQTL	0.0206563	0	3657
CD84 (ADAMTS4) (F, CSF)	ENSG00000224985	eQTL_catalogue_kasela_tcells_cd8 eQTL	0.0206511	0	3657
CD84 (ADAMTS4) (F, CSF)	VANGL2	eQTL_catalogue_kasela_tcells_cd8 eQTL	0.0200032	0	5212
CD84 (ADAMTS4) (F, CSF)	NECTIN4	eQTL_catalogue_kasela_tcells_cd8 eQTL	0.0199717	0	3883
CD84 (ADAMTS4) (F, CSF)	NR1I3	eQTL_catalogue_kasela_tcells_cd8 eQTL	0.0194032	0	3464
CD84 (ADAMTS4) (F, CSF)	PEX19	eQTL_catalogue_kasela_tcells_cd8 eQTL	0.0190705	0	4734
CD84 (ADAMTS4) (F, CSF)	CD48	eQTL_catalogue_kasela_tcells_cd8 eQTL	0.0190606	0	4956
CD84 (ADAMTS4) (F, CSF)	SLAMF7	eQTL_catalogue_kasela_tcells_cd8 eQTL	0.0188562	0	4887
CD84 (ADAMTS4) (F, CSF)	FCGR2A	eQTL_catalogue_kasela_tcells_cd8 eQTL	0.0187939	0	2914
CD84 (ADAMTS4) (F, CSF)	COPA	eQTL_catalogue_kasela_tcells_cd8 eQTL	0.0187753	0	4973
CD84 (ADAMTS4) (F, CSF)	KCNJ10	eQTL_catalogue_kasela_tcells_cd8 eQTL	0.0181329	0	4283
CD84 (ADAMTS4) (F, CSF)	DCAF8-DT	eQTL_catalogue_kasela_tcells_cd8 eQTL	0.0178916	0	4641
CD84 (ADAMTS4) (F, CSF)	NCSTN	eQTL_catalogue_kasela_tcells_cd8 eQTL	0.0176266	0	4973
CD84 (ADAMTS4) (F, CSF)	ATP1A2	eQTL_catalogue_kasela_tcells_cd8 eQTL	0.0175595	0	4373
CD84 (ADAMTS4) (F, CSF)	TSTD1	eQTL_catalogue_kasela_tcells_cd8 eQTL	0.0175207	0	3993
CD84 (ADAMTS4) (F, CSF)	FCGR3A	eQTL_catalogue_kasela_tcells_cd8 eQTL	0.0174456	0	2786
CD84 (ADAMTS4) (F, CSF)	NHLH1	eQTL_catalogue_kasela_tcells_cd8 eQTL	0.0173222	0	5079
CD84 (ADAMTS4) (F, CSF)	SNHG28	eQTL_catalogue_kasela_tcells_cd8 eQTL	0.016869	0	3625
CD84 (ADAMTS4) (F, CSF)	SLAMF1	eQTL_catalogue_kasela_tcells_cd8 eQTL	0.0165379	0	5082
CD84 (ADAMTS4) (F, CSF)	OLFML2B	eQTL_catalogue_kasela_tcells_cd8 eQTL	0.0163727	0	1340
CD84 (ADAMTS4) (F, CSF)	ATF6	eQTL_catalogue_kasela_tcells_cd8 eQTL	0.015986	0	2110
CD84 (ADAMTS4) (F, CSF)	IGSF8	eQTL_catalogue_kasela_tcells_cd8 eQTL	0.0153841	0	4339
CD84 (ADAMTS4) (F, CSF)	FCRLB	eQTL_catalogue_kasela_tcells_cd8 eQTL	0.0152375	0	2253
CD84 (ADAMTS4) (F, CSF)	DUSP12	eQTL_catalogue_kasela_tcells_cd8 eQTL	0.0152366	0	2159
CD84 (ADAMTS4) (F, CSF)	ATP1A4	eQTL_catalogue_kasela_tcells_cd8 eQTL	0.0148348	0	4416
CD84 (ADAMTS4) (F, CSF)	APOA2	eQTL_catalogue_kasela_tcells_cd8 eQTL	0.0143769	0	3482
CD84 (ADAMTS4) (F, CSF)	FCRL6	eQTL_catalogue_kasela_tcells_cd8 eQTL	0.0128899	0	3507
CD84 (ADAMTS4) (F, CSF)	SLAMF9	eQTL_catalogue_kasela_tcells_cd8 eQTL	0.0123198	0	3934
CD84 (ADAMTS4) (F, CSF)	SDHC	eQTL_catalogue_kasela_tcells_cd8 eQTL	0.0120838	0	3357
CD84 (ADAMTS4) (F, CSF)	PIGM	eQTL_catalogue_kasela_tcells_cd8 eQTL	0.0116621	0	4209
CD84 (ADAMTS4) (F, CSF)	DUSP23	eQTL_catalogue_kasela_tcells_cd8 eQTL	0.0108101	0	3448
CD84 (ADAMTS4) (F, CSF)	SLAMF8	eQTL_catalogue_kasela_tcells_cd8 eQTL	0.0106846	0	3571
CD84 (ADAMTS4) (F, CSF)	KCNJ9	eQTL_catalogue_kasela_tcells_cd8 eQTL	0.0104563	0	4306
CD84 (ADAMTS4) (F, CSF)	CRP	eQTL_catalogue_kasela_tcells_cd8 eQTL	0.0103139	0	3253
CD84 (ADAMTS4) (F, CSF)	VSIG8	eQTL_catalogue_kasela_tcells_cd8 eQTL	0.0102246	0	3667
CD84 (ADAMTS4) (F, CSF)	IGSF9	eQTL_catalogue_kasela_tcells_cd8 eQTL	0.0100266	0	3914
CD84 (ADAMTS4) (F, CSF)	APCS	eQTL_catalogue_kasela_tcells_cd8 eQTL	0.00909566	0	2828
CD84 (ADAMTS4) (F, CSF)	OR10J5	eQTL_catalogue_kasela_tcells_cd8 eQTL	0.00758584	0	2684
CD84 (ADAMTS4) (F, CSF)	F11R	eQTL_catalogue_kasela_tcells_cd8 eQTL	0.00681369	0	4026
CD84 (ADAMTS4) (F, CSF)	OR10J1	eQTL_catalogue_kasela_tcells_cd8 eQTL	0.00243672	0	2456
CD84 (ADAMTS4) (F, CSF)	FCER1A	eQTL_catalogue_kasela_tcells_cd8 eQTL	0.00187584	0	2141
CD84 (ADAMTS4) (F, CSF)	CADM3-AS1	eQTL_catalogue_kasela_tcells_cd8 eQTL	0.00164478	0	2030
CD84 (ADAMTS4) (F, CSF)	CADM3	eQTL_catalogue_kasela_tcells_cd8 eQTL	0.00159312	0	1909
CD84 (ADAMTS4) (F, CSF)	ACKR1	eQTL_catalogue_kasela_tcells_cd8 eQTL	0.00156982	0	2024
CD84 (ADAMTS4) (F, CSF)	AIM2	eQTL_catalogue_kasela_tcells_cd8 eQTL	0.00149293	0	1811
CD84 (ADAMTS4) (F, CSF)	IFI16	eQTL_catalogue_kasela_tcells_cd8 eQTL	0.00143401	0	1403
CD84 (ADAMTS4) (F, CSF)	PYHIN1	eQTL_catalogue_kasela_tcells_cd8 eQTL	0.00107402	0	1175
CD84 (ADAMTS4) (F, CSF)	C1orf226	eQTL_catalogue_kasela_tcells_cd8 eQTL	0.000756229	0	451
CD84 (ADAMTS4) (F, CSF)	MNDA	eQTL_catalogue_kasela_tcells_cd8 eQTL	0.000717275	0	896
CD84 (ADAMTS4) (F, CSF)	OR6K6	eQTL_catalogue_kasela_tcells_cd8 eQTL	0.0006247	0	685
CD84 (ADAMTS4) (F, CSF)	OR6N1	eQTL_catalogue_kasela_tcells_cd8 eQTL	0.000594856	0	720
CD84 (ADAMTS4) (F, CSF)	OR6N2	eQTL_catalogue_kasela_tcells_cd8 eQTL	0.000585402	0	739
CD84 (ADAMTS4) (F, CSF)	SPATA46	eQTL_catalogue_kasela_tcells_cd8 eQTL	0.000546569	0	398
CD84 (ADAMTS4) (F, CSF)	OR6K2	eQTL_catalogue_kasela_tcells_cd8 eQTL	0.000466393	0	554
CD84 (ADAMTS4) (F, CSF)	OR6K3	eQTL_catalogue_kasela_tcells_cd8 eQTL	0.000465408	0	592
CD84 (ADAMTS4) (F, CSF)	SPTA1	eQTL_catalogue_kasela_tcells_cd8 eQTL	0.000407066	0	531
CD84 (ADAMTS4) (F, CSF)	SH2D1B	eQTL_catalogue_kasela_tcells_cd8 eQTL	0.000269719	0	266
CD84 (ADAMTS4) (F, CSF)	OR10Z1	eQTL_catalogue_kasela_tcells_cd8 eQTL	0.00017184	0	267
CD84 (ADAMTS4) (F, CSF)	OR10X1	eQTL_catalogue_kasela_tcells_cd8 eQTL	0.000138877	0	152
CD84 (ADAMTS4) (F, CSF)	UHMK1	eQTL_catalogue_kasela_tcells_cd8 eQTL	0.000128142	0	82
CD84 (ADAMTS4) (F, CSF)	OR6P1	eQTL_catalogue_kasela_tcells_cd8 eQTL	8.70413e-05	0	119
CD84 (ADAMTS4) (F, CSF)	OR6Y1	eQTL_catalogue_kasela_tcells_cd8 eQTL	3.9448e-05	0	83
CD84 (ADAMTS4) (F, CSF)	CFAP126	eQTL_catalogue_kidney eQTL	0.0320096	0	2652
CD84 (ADAMTS4) (F, CSF)	ENSG00000283360	eQTL_catalogue_kidney eQTL	0.0317193	0	2454
CD84 (ADAMTS4) (F, CSF)	USF1	eQTL_catalogue_kidney eQTL	0.0313872	0	3170
CD84 (ADAMTS4) (F, CSF)	SLAMF1	eQTL_catalogue_kidney eQTL	0.0293779	0	4055
CD84 (ADAMTS4) (F, CSF)	KLHDC9	eQTL_catalogue_kidney eQTL	0.0289134	0	3114
CD84 (ADAMTS4) (F, CSF)	ENSG00000227741	eQTL_catalogue_kidney eQTL	0.0283515	0	3519
CD84 (ADAMTS4) (F, CSF)	USP21	eQTL_catalogue_kidney eQTL	0.028278	0	2940
CD84 (ADAMTS4) (F, CSF)	DEDD	eQTL_catalogue_kidney eQTL	0.0281161	0	3042
CD84 (ADAMTS4) (F, CSF)	NIT1	eQTL_catalogue_kidney eQTL	0.0277411	0	3079
CD84 (ADAMTS4) (F, CSF)	B4GALT3	eQTL_catalogue_kidney eQTL	0.0269528	0	2874
CD84 (ADAMTS4) (F, CSF)	CD84	eQTL_catalogue_kidney eQTL	0.026938	0	4279
CD84 (ADAMTS4) (F, CSF)	F11R	eQTL_catalogue_kidney eQTL	0.0269103	0	3207
CD84 (ADAMTS4) (F, CSF)	NR1I3	eQTL_catalogue_kidney eQTL	0.0269075	0	2786
CD84 (ADAMTS4) (F, CSF)	ENSG00000289141	eQTL_catalogue_kidney eQTL	0.0268784	0	2596
CD84 (ADAMTS4) (F, CSF)	COPA	eQTL_catalogue_kidney eQTL	0.0268092	0	3915
CD84 (ADAMTS4) (F, CSF)	ENSG00000289106	eQTL_catalogue_kidney eQTL	0.026217	0	2656
CD84 (ADAMTS4) (F, CSF)	FCRLA	eQTL_catalogue_kidney eQTL	0.0260454	0	1932
CD84 (ADAMTS4) (F, CSF)	PEX19	eQTL_catalogue_kidney eQTL	0.0257614	0	3718
CD84 (ADAMTS4) (F, CSF)	MPZ	eQTL_catalogue_kidney eQTL	0.0249765	0	2731
CD84 (ADAMTS4) (F, CSF)	APOA2	eQTL_catalogue_kidney eQTL	0.0249524	0	2796
CD84 (ADAMTS4) (F, CSF)	FCGR3A	eQTL_catalogue_kidney eQTL	0.0248459	0	2285
CD84 (ADAMTS4) (F, CSF)	PFDN2	eQTL_catalogue_kidney eQTL	0.0248343	0	3079
CD84 (ADAMTS4) (F, CSF)	ENSG00000283317	eQTL_catalogue_kidney eQTL	0.0247909	0	2501
CD84 (ADAMTS4) (F, CSF)	ENSG00000270149	eQTL_catalogue_kidney eQTL	0.0245316	0	3177
CD84 (ADAMTS4) (F, CSF)	DUSP23	eQTL_catalogue_kidney eQTL	0.0244117	0	2607
CD84 (ADAMTS4) (F, CSF)	ENSG00000288093	eQTL_catalogue_kidney eQTL	0.0243796	0	2576
CD84 (ADAMTS4) (F, CSF)	PPOX	eQTL_catalogue_kidney eQTL	0.0243573	0	2926
CD84 (ADAMTS4) (F, CSF)	NHLH1	eQTL_catalogue_kidney eQTL	0.0238629	0.0128006	4008
CD84 (ADAMTS4) (F, CSF)	NDUFS2	eQTL_catalogue_kidney eQTL	0.0237199	0	2808
CD84 (ADAMTS4) (F, CSF)	NCSTN	eQTL_catalogue_kidney eQTL	0.0237173	0	3915
CD84 (ADAMTS4) (F, CSF)	ARHGAP30	eQTL_catalogue_kidney eQTL	0.0236292	0	3147
CD84 (ADAMTS4) (F, CSF)	SDHC	eQTL_catalogue_kidney eQTL	0.0234983	0	2730
CD84 (ADAMTS4) (F, CSF)	PCP4L1	eQTL_catalogue_kidney eQTL	0.0234862	0	2773
CD84 (ADAMTS4) (F, CSF)	ENSG00000224985	eQTL_catalogue_kidney eQTL	0.0234843	0	2940
CD84 (ADAMTS4) (F, CSF)	DCAF8	eQTL_catalogue_kidney eQTL	0.0231767	0	3645
CD84 (ADAMTS4) (F, CSF)	TOMM40L	eQTL_catalogue_kidney eQTL	0.0230856	0	2796
CD84 (ADAMTS4) (F, CSF)	ENSG00000288670	eQTL_catalogue_kidney eQTL	0.0230815	0	2651
CD84 (ADAMTS4) (F, CSF)	NECTIN4	eQTL_catalogue_kidney eQTL	0.0230335	0	3126
CD84 (ADAMTS4) (F, CSF)	TSTD1	eQTL_catalogue_kidney eQTL	0.0230044	0	3177
CD84 (ADAMTS4) (F, CSF)	ENSG00000273112	eQTL_catalogue_kidney eQTL	0.0228481	0	2369
CD84 (ADAMTS4) (F, CSF)	FCGR3B	eQTL_catalogue_kidney eQTL	0.0228306	0	2148
CD84 (ADAMTS4) (F, CSF)	ITLN1	eQTL_catalogue_kidney eQTL	0.0227376	0	3524
CD84 (ADAMTS4) (F, CSF)	FCER1G	eQTL_catalogue_kidney eQTL	0.0227076	0	2799
CD84 (ADAMTS4) (F, CSF)	UFC1	eQTL_catalogue_kidney eQTL	0.0226879	0	2970
CD84 (ADAMTS4) (F, CSF)	ENSG00000289121	eQTL_catalogue_kidney eQTL	0.0226361	0	3170
CD84 (ADAMTS4) (F, CSF)	ADAMTS4	eQTL_catalogue_kidney eQTL	0.0225009	0	2808
CD84 (ADAMTS4) (F, CSF)	DCAF8-DT	eQTL_catalogue_kidney eQTL	0.0224412	0	3644
CD84 (ADAMTS4) (F, CSF)	CD244	eQTL_catalogue_kidney eQTL	0.02227	0	3591
CD84 (ADAMTS4) (F, CSF)	ENSG00000283696	eQTL_catalogue_kidney eQTL	0.0219817	0	2578
CD84 (ADAMTS4) (F, CSF)	FCRLB	eQTL_catalogue_kidney eQTL	0.0218067	0	1890
CD84 (ADAMTS4) (F, CSF)	VANGL2	eQTL_catalogue_kidney eQTL	0.021691	0	4128
CD84 (ADAMTS4) (F, CSF)	ITLN2	eQTL_catalogue_kidney eQTL	0.0216705	0	3366
CD84 (ADAMTS4) (F, CSF)	FCGR2A	eQTL_catalogue_kidney eQTL	0.021649	0	2380
CD84 (ADAMTS4) (F, CSF)	CASQ1	eQTL_catalogue_kidney eQTL	0.021561	0	3495
CD84 (ADAMTS4) (F, CSF)	LY9	eQTL_catalogue_kidney eQTL	0.0215412	0	3772
CD84 (ADAMTS4) (F, CSF)	CD48	eQTL_catalogue_kidney eQTL	0.0214818	0	3953
CD84 (ADAMTS4) (F, CSF)	SLAMF7	eQTL_catalogue_kidney eQTL	0.0212293	0	3886
CD84 (ADAMTS4) (F, CSF)	PEA15	eQTL_catalogue_kidney eQTL	0.0212061	0	3513
CD84 (ADAMTS4) (F, CSF)	SLAMF6	eQTL_catalogue_kidney eQTL	0.0206105	0	4386
CD84 (ADAMTS4) (F, CSF)	HSPA6	eQTL_catalogue_kidney eQTL	0.0205922	0	2359
CD84 (ADAMTS4) (F, CSF)	ENSG00000234211	eQTL_catalogue_kidney eQTL	0.0196839	0	2042
CD84 (ADAMTS4) (F, CSF)	ATF6	eQTL_catalogue_kidney eQTL	0.0195098	0	1817
CD84 (ADAMTS4) (F, CSF)	FCGR2B	eQTL_catalogue_kidney eQTL	0.0193712	0	2072
CD84 (ADAMTS4) (F, CSF)	DUSP12	eQTL_catalogue_kidney eQTL	0.0189954	0	1846
CD84 (ADAMTS4) (F, CSF)	NOS1AP	eQTL_catalogue_kidney eQTL	0.0186686	0	1067
CD84 (ADAMTS4) (F, CSF)	OLFML2B	eQTL_catalogue_kidney eQTL	0.0185664	0	1139
CD84 (ADAMTS4) (F, CSF)	ATF6-DT	eQTL_catalogue_kidney eQTL	0.0182322	0	1818
CD84 (ADAMTS4) (F, CSF)	KCNJ10	eQTL_catalogue_kidney eQTL	0.013837	0	3330
CD84 (ADAMTS4) (F, CSF)	ENSG00000288775	eQTL_catalogue_kidney eQTL	0.0129077	0	2604
CD84 (ADAMTS4) (F, CSF)	ATP1A2	eQTL_catalogue_kidney eQTL	0.0124793	0	3401
CD84 (ADAMTS4) (F, CSF)	PIGM	eQTL_catalogue_kidney eQTL	0.0124278	0	3270
CD84 (ADAMTS4) (F, CSF)	FCRL6	eQTL_catalogue_kidney eQTL	0.0121159	0	2659
CD84 (ADAMTS4) (F, CSF)	SLAMF8	eQTL_catalogue_kidney eQTL	0.0120131	0	2720
CD84 (ADAMTS4) (F, CSF)	IGSF9	eQTL_catalogue_kidney eQTL	0.0120122	0	3047
CD84 (ADAMTS4) (F, CSF)	VSIG8	eQTL_catalogue_kidney eQTL	0.0118367	0	2804
CD84 (ADAMTS4) (F, CSF)	CFAP45	eQTL_catalogue_kidney eQTL	0.0115768	0	2938
CD84 (ADAMTS4) (F, CSF)	ENSG00000256029	eQTL_catalogue_kidney eQTL	0.0113922	0	2846
CD84 (ADAMTS4) (F, CSF)	TAGLN2	eQTL_catalogue_kidney eQTL	0.011188	0	2998
CD84 (ADAMTS4) (F, CSF)	ENSG00000225279	eQTL_catalogue_kidney eQTL	0.0111568	0	3319
CD84 (ADAMTS4) (F, CSF)	IGSF8	eQTL_catalogue_kidney eQTL	0.0111308	0	3372
CD84 (ADAMTS4) (F, CSF)	CRP	eQTL_catalogue_kidney eQTL	0.0105358	0	2489
CD84 (ADAMTS4) (F, CSF)	ENSG00000272668	eQTL_catalogue_kidney eQTL	0.00272434	0.00928579	2764
CD84 (ADAMTS4) (F, CSF)	APCS	eQTL_catalogue_kidney eQTL	0.00897232	0	2159
CD84 (ADAMTS4) (F, CSF)	FCER1A	eQTL_catalogue_kidney eQTL	0.00123009	0	1646
CD84 (ADAMTS4) (F, CSF)	ACKR1	eQTL_catalogue_kidney eQTL	0.00121836	0	1592
CD84 (ADAMTS4) (F, CSF)	CADM3-AS1	eQTL_catalogue_kidney eQTL	0.00121643	0	1595
CD84 (ADAMTS4) (F, CSF)	CADM3	eQTL_catalogue_kidney eQTL	0.0011993	0	1491
CD84 (ADAMTS4) (F, CSF)	AIM2	eQTL_catalogue_kidney eQTL	0.00104026	0	1401
CD84 (ADAMTS4) (F, CSF)	IFI16	eQTL_catalogue_kidney eQTL	0.000856453	0	1115
CD84 (ADAMTS4) (F, CSF)	PYHIN1	eQTL_catalogue_kidney eQTL	0.000765663	0	962
CD84 (ADAMTS4) (F, CSF)	ENSG00000227094	eQTL_catalogue_kidney eQTL	0.0006962	0	598
CD84 (ADAMTS4) (F, CSF)	MNDA	eQTL_catalogue_kidney eQTL	0.0005916	0	728
CD84 (ADAMTS4) (F, CSF)	ENSG00000254706	eQTL_catalogue_kidney eQTL	0.000541326	0	394
CD84 (ADAMTS4) (F, CSF)	SPATA46	eQTL_catalogue_kidney eQTL	0.000516775	0	341
CD84 (ADAMTS4) (F, CSF)	C1orf226	eQTL_catalogue_kidney eQTL	0.000456305	0	336
CD84 (ADAMTS4) (F, CSF)	SH2D1B	eQTL_catalogue_kidney eQTL	0.00028212	0	222
CD84 (ADAMTS4) (F, CSF)	UHMK1	eQTL_catalogue_kidney eQTL	0.000107498	0	67
CD84 (ADAMTS4) (F, CSF)	FCRLA	eQTL_catalogue_lcl eQTL	0.0553793	0	2098
CD84 (ADAMTS4) (F, CSF)	NDUFS2	eQTL_catalogue_lcl eQTL	0.054702	0	3250
CD84 (ADAMTS4) (F, CSF)	FCGR2B	eQTL_catalogue_lcl eQTL	0.0508103	0	2246
CD84 (ADAMTS4) (F, CSF)	ENSG00000234211	eQTL_catalogue_lcl eQTL	0.0483276	0	2215
CD84 (ADAMTS4) (F, CSF)	COPA	eQTL_catalogue_lcl eQTL	0.048233	0	4477
CD84 (ADAMTS4) (F, CSF)	DCAF8-DT	eQTL_catalogue_lcl eQTL	0.0475391	0	4182
CD84 (ADAMTS4) (F, CSF)	FCER1G	eQTL_catalogue_lcl eQTL	0.0461455	0	3235
CD84 (ADAMTS4) (F, CSF)	DUSP12	eQTL_catalogue_lcl eQTL	0.0342334	0	1997
CD84 (ADAMTS4) (F, CSF)	VANGL2	eQTL_catalogue_lcl eQTL	0.0296278	0	4706
CD84 (ADAMTS4) (F, CSF)	FCRLB	eQTL_catalogue_lcl eQTL	0.0289894	0	2046
CD84 (ADAMTS4) (F, CSF)	ENSG00000283360	eQTL_catalogue_lcl eQTL	0.0283604	0	2805
CD84 (ADAMTS4) (F, CSF)	KLHDC9	eQTL_catalogue_lcl eQTL	0.0283164	0	3561
CD84 (ADAMTS4) (F, CSF)	ENSG00000289121	eQTL_catalogue_lcl eQTL	0.0278797	0	3629
CD84 (ADAMTS4) (F, CSF)	CD84	eQTL_catalogue_lcl eQTL	0.0274677	0	4872
CD84 (ADAMTS4) (F, CSF)	PPOX	eQTL_catalogue_lcl eQTL	0.0272615	0	3355
CD84 (ADAMTS4) (F, CSF)	FCGR2A	eQTL_catalogue_lcl eQTL	0.02725	0	2717
CD84 (ADAMTS4) (F, CSF)	ENSG00000289141	eQTL_catalogue_lcl eQTL	0.0271042	0	2969
CD84 (ADAMTS4) (F, CSF)	SDHC	eQTL_catalogue_lcl eQTL	0.0270938	0	3124
CD84 (ADAMTS4) (F, CSF)	MPZ	eQTL_catalogue_lcl eQTL	0.0269353	0	3127
CD84 (ADAMTS4) (F, CSF)	ARHGAP30	eQTL_catalogue_lcl eQTL	0.0268628	0	3599
CD84 (ADAMTS4) (F, CSF)	SLAMF6	eQTL_catalogue_lcl eQTL	0.0267836	0	4991
CD84 (ADAMTS4) (F, CSF)	PFDN2	eQTL_catalogue_lcl eQTL	0.0265639	0	3523
CD84 (ADAMTS4) (F, CSF)	ENSG00000224985	eQTL_catalogue_lcl eQTL	0.0263092	0	3375
CD84 (ADAMTS4) (F, CSF)	ENSG00000288093	eQTL_catalogue_lcl eQTL	0.0254969	0	2949
CD84 (ADAMTS4) (F, CSF)	TSTD1	eQTL_catalogue_lcl eQTL	0.0247375	0	3638
CD84 (ADAMTS4) (F, CSF)	CFAP126	eQTL_catalogue_lcl eQTL	0.0245787	0	3030
CD84 (ADAMTS4) (F, CSF)	PCP4L1	eQTL_catalogue_lcl eQTL	0.0244357	0	3193
CD84 (ADAMTS4) (F, CSF)	ENSG00000283317	eQTL_catalogue_lcl eQTL	0.0239606	0	2859
CD84 (ADAMTS4) (F, CSF)	TOMM40L	eQTL_catalogue_lcl eQTL	0.0235721	0	3230
CD84 (ADAMTS4) (F, CSF)	USF1	eQTL_catalogue_lcl eQTL	0.0233721	0	3629
CD84 (ADAMTS4) (F, CSF)	F11R	eQTL_catalogue_lcl eQTL	0.0230263	0	3671
CD84 (ADAMTS4) (F, CSF)	ENSG00000289106	eQTL_catalogue_lcl eQTL	0.0228428	0	3034
CD84 (ADAMTS4) (F, CSF)	NECTIN4	eQTL_catalogue_lcl eQTL	0.0224824	0	3573
CD84 (ADAMTS4) (F, CSF)	PEA15	eQTL_catalogue_lcl eQTL	0.0223981	0	4036
CD84 (ADAMTS4) (F, CSF)	USP21	eQTL_catalogue_lcl eQTL	0.0223931	0	3375
CD84 (ADAMTS4) (F, CSF)	NIT1	eQTL_catalogue_lcl eQTL	0.0219848	0	3523
CD84 (ADAMTS4) (F, CSF)	DEDD	eQTL_catalogue_lcl eQTL	0.0219356	0	3481
CD84 (ADAMTS4) (F, CSF)	ENSG00000283696	eQTL_catalogue_lcl eQTL	0.0218852	0	2951
CD84 (ADAMTS4) (F, CSF)	UFC1	eQTL_catalogue_lcl eQTL	0.0214211	0	3407
CD84 (ADAMTS4) (F, CSF)	B4GALT3	eQTL_catalogue_lcl eQTL	0.0211099	0	3311
CD84 (ADAMTS4) (F, CSF)	CASQ1	eQTL_catalogue_lcl eQTL	0.0210187	0.00952742	4015
CD84 (ADAMTS4) (F, CSF)	NCSTN	eQTL_catalogue_lcl eQTL	0.0208345	0	4477
CD84 (ADAMTS4) (F, CSF)	CD48	eQTL_catalogue_lcl eQTL	0.0206357	0	4508
CD84 (ADAMTS4) (F, CSF)	ENSG00000234425	eQTL_catalogue_lcl eQTL	0.0206064	0	4983
CD84 (ADAMTS4) (F, CSF)	NHLH1	eQTL_catalogue_lcl eQTL	0.0201733	0	4582
CD84 (ADAMTS4) (F, CSF)	HSPA6	eQTL_catalogue_lcl eQTL	0.0197282	0	2676
CD84 (ADAMTS4) (F, CSF)	PEX19	eQTL_catalogue_lcl eQTL	0.0197196	0	4261
CD84 (ADAMTS4) (F, CSF)	SLAMF1	eQTL_catalogue_lcl eQTL	0.0197136	0	4613
CD84 (ADAMTS4) (F, CSF)	SLAMF7	eQTL_catalogue_lcl eQTL	0.0196684	0	4440
CD84 (ADAMTS4) (F, CSF)	ENSG00000228863	eQTL_catalogue_lcl eQTL	0.0196431	0	4580
CD84 (ADAMTS4) (F, CSF)	LY9	eQTL_catalogue_lcl eQTL	0.01952	0	4300
CD84 (ADAMTS4) (F, CSF)	FCGR3A	eQTL_catalogue_lcl eQTL	0.0195097	0	2575
CD84 (ADAMTS4) (F, CSF)	ATF6-DT	eQTL_catalogue_lcl eQTL	0.0191233	0	1969
CD84 (ADAMTS4) (F, CSF)	ENSG00000227741	eQTL_catalogue_lcl eQTL	0.0177507	0	4042
CD84 (ADAMTS4) (F, CSF)	ATF6	eQTL_catalogue_lcl eQTL	0.016765	0	1968
CD84 (ADAMTS4) (F, CSF)	ENSG00000288670	eQTL_catalogue_lcl eQTL	0.0165692	0	3029
CD84 (ADAMTS4) (F, CSF)	IGSF8	eQTL_catalogue_lcl eQTL	0.0146159	0	3896
CD84 (ADAMTS4) (F, CSF)	DUSP23	eQTL_catalogue_lcl eQTL	0.0140143	0	3065
CD84 (ADAMTS4) (F, CSF)	DCAF8	eQTL_catalogue_lcl eQTL	0.0123084	0	4184
CD84 (ADAMTS4) (F, CSF)	ATP1A2	eQTL_catalogue_lcl eQTL	0.011807	0	3924
CD84 (ADAMTS4) (F, CSF)	PIGM	eQTL_catalogue_lcl eQTL	0.0117301	0.0108777	3776
CD84 (ADAMTS4) (F, CSF)	TAGLN2	eQTL_catalogue_lcl eQTL	0.0116572	0	3484
CD84 (ADAMTS4) (F, CSF)	SLAMF8	eQTL_catalogue_lcl eQTL	0.011443	0	3177
CD84 (ADAMTS4) (F, CSF)	ENSG00000270149	eQTL_catalogue_lcl eQTL	0.0113782	0	3638
CD84 (ADAMTS4) (F, CSF)	CRP	eQTL_catalogue_lcl eQTL	0.0109584	0	2940
CD84 (ADAMTS4) (F, CSF)	CFAP45	eQTL_catalogue_lcl eQTL	0.0106538	0	3420
CD84 (ADAMTS4) (F, CSF)	CD244	eQTL_catalogue_lcl eQTL	0.00494253	0	4091
CD84 (ADAMTS4) (F, CSF)	ACKR1	eQTL_catalogue_lcl eQTL	0.00143756	0	1761
CD84 (ADAMTS4) (F, CSF)	CADM3	eQTL_catalogue_lcl eQTL	0.00142845	0	1670
CD84 (ADAMTS4) (F, CSF)	AIM2	eQTL_catalogue_lcl eQTL	0.00132546	0	1572
CD84 (ADAMTS4) (F, CSF)	IFI16	eQTL_catalogue_lcl eQTL	0.00111146	0	1235
CD84 (ADAMTS4) (F, CSF)	PYHIN1	eQTL_catalogue_lcl eQTL	0.000988011	0	1077
CD84 (ADAMTS4) (F, CSF)	MNDA	eQTL_catalogue_lcl eQTL	0.000753155	0	829
CD84 (ADAMTS4) (F, CSF)	UHMK1	eQTL_catalogue_lcl eQTL	0.000121368	0	78
CD84 (ADAMTS4) (F, CSF)	FCRLA	eQTL_catalogue_lcl sQTL	0.0169967	0	2080
CD84 (ADAMTS4) (F, CSF)	FCGR2B	eQTL_catalogue_lcl sQTL	0.015958	0	2323
CD84 (ADAMTS4) (F, CSF)	CD48	eQTL_catalogue_lcl sQTL	0.003962	0	4536
CD84 (ADAMTS4) (F, CSF)	AIM2	eQTL_catalogue_lcl sQTL	0.0033063	0	1407
CD84 (ADAMTS4) (F, CSF)	SLAMF7	eQTL_catalogue_lcl sQTL	0.00317665	0	4420
CD84 (ADAMTS4) (F, CSF)	LY9	eQTL_catalogue_lcl sQTL	0.0026268	0	4292
CD84 (ADAMTS4) (F, CSF)	IFI16	eQTL_catalogue_lcl sQTL	0.00113449	0	1371
CD84 (ADAMTS4) (F, CSF)	MNDA	eQTL_catalogue_lcl sQTL	0.00078499	0	861
CD84 (ADAMTS4) (F, CSF)	TSTD1	eQTL_catalogue_left_ventricle eQTL	0.112524	0	4198
CD84 (ADAMTS4) (F, CSF)	FCER1G	eQTL_catalogue_left_ventricle eQTL	0.0766372	0	3696
CD84 (ADAMTS4) (F, CSF)	ENSG00000273112	eQTL_catalogue_left_ventricle eQTL	0.0561951	0	3072
CD84 (ADAMTS4) (F, CSF)	NDUFS2	eQTL_catalogue_left_ventricle eQTL	0.0535078	0	3720
CD84 (ADAMTS4) (F, CSF)	ENSG00000283360	eQTL_catalogue_left_ventricle eQTL	0.0386981	0	3194
CD84 (ADAMTS4) (F, CSF)	FCRLB	eQTL_catalogue_left_ventricle eQTL	0.0353151	0	2273
CD84 (ADAMTS4) (F, CSF)	KLHDC9	eQTL_catalogue_left_ventricle eQTL	0.0335624	0	4068
CD84 (ADAMTS4) (F, CSF)	SLAMF6	eQTL_catalogue_left_ventricle eQTL	0.0326172	0	5783
CD84 (ADAMTS4) (F, CSF)	ARHGAP30	eQTL_catalogue_left_ventricle eQTL	0.0325116	0	4132
CD84 (ADAMTS4) (F, CSF)	USF1	eQTL_catalogue_left_ventricle eQTL	0.0305978	0	4186
CD84 (ADAMTS4) (F, CSF)	FCRLA	eQTL_catalogue_left_ventricle eQTL	0.0300152	0	2330
CD84 (ADAMTS4) (F, CSF)	NHLH1	eQTL_catalogue_left_ventricle eQTL	0.0281531	0	5356
CD84 (ADAMTS4) (F, CSF)	DEDD	eQTL_catalogue_left_ventricle eQTL	0.0260508	0	3976
CD84 (ADAMTS4) (F, CSF)	CASQ1	eQTL_catalogue_left_ventricle eQTL	0.025913	0	4744
CD84 (ADAMTS4) (F, CSF)	USP21	eQTL_catalogue_left_ventricle eQTL	0.0249226	0	3866
CD84 (ADAMTS4) (F, CSF)	SLAMF1	eQTL_catalogue_left_ventricle eQTL	0.0244415	0	5355
CD84 (ADAMTS4) (F, CSF)	DCAF8	eQTL_catalogue_left_ventricle eQTL	0.0240806	0	4933
CD84 (ADAMTS4) (F, CSF)	TOMM40L	eQTL_catalogue_left_ventricle eQTL	0.0240008	0	3690
CD84 (ADAMTS4) (F, CSF)	NECTIN4	eQTL_catalogue_left_ventricle eQTL	0.0237442	0	4084
CD84 (ADAMTS4) (F, CSF)	PPOX	eQTL_catalogue_left_ventricle eQTL	0.0235727	0	3844
CD84 (ADAMTS4) (F, CSF)	PEX19	eQTL_catalogue_left_ventricle eQTL	0.0235475	0	5020
CD84 (ADAMTS4) (F, CSF)	SDHC	eQTL_catalogue_left_ventricle eQTL	0.0230226	0	3566
CD84 (ADAMTS4) (F, CSF)	IGSF8	eQTL_catalogue_left_ventricle eQTL	0.0229323	0	4598
CD84 (ADAMTS4) (F, CSF)	ENSG00000289141	eQTL_catalogue_left_ventricle eQTL	0.0223662	0	3388
CD84 (ADAMTS4) (F, CSF)	NIT1	eQTL_catalogue_left_ventricle eQTL	0.0222162	0	4019
CD84 (ADAMTS4) (F, CSF)	ADAMTS4	eQTL_catalogue_left_ventricle eQTL	0.0219557	0	3718
CD84 (ADAMTS4) (F, CSF)	DCAF8-DT	eQTL_catalogue_left_ventricle eQTL	0.0215342	0	4931
CD84 (ADAMTS4) (F, CSF)	MPZ	eQTL_catalogue_left_ventricle eQTL	0.0202643	0	3573
CD84 (ADAMTS4) (F, CSF)	B4GALT3	eQTL_catalogue_left_ventricle eQTL	0.0193548	0	3792
CD84 (ADAMTS4) (F, CSF)	PCP4L1	eQTL_catalogue_left_ventricle eQTL	0.0188397	0	3648
CD84 (ADAMTS4) (F, CSF)	NOS1AP	eQTL_catalogue_left_ventricle eQTL	0.0185988	0	1261
CD84 (ADAMTS4) (F, CSF)	PFDN2	eQTL_catalogue_left_ventricle eQTL	0.0182218	0	4019
CD84 (ADAMTS4) (F, CSF)	CD48	eQTL_catalogue_left_ventricle eQTL	0.0181797	0	5231
CD84 (ADAMTS4) (F, CSF)	UFC1	eQTL_catalogue_left_ventricle eQTL	0.0181119	0	3899
CD84 (ADAMTS4) (F, CSF)	F11R	eQTL_catalogue_left_ventricle eQTL	0.0180778	0	4231
CD84 (ADAMTS4) (F, CSF)	APOA2	eQTL_catalogue_left_ventricle eQTL	0.0179885	0	3690
CD84 (ADAMTS4) (F, CSF)	FCGR2A	eQTL_catalogue_left_ventricle eQTL	0.017947	0	3097
CD84 (ADAMTS4) (F, CSF)	NR1I3	eQTL_catalogue_left_ventricle eQTL	0.0176197	0	3676
CD84 (ADAMTS4) (F, CSF)	ENSG00000289106	eQTL_catalogue_left_ventricle eQTL	0.017594	0	3459
CD84 (ADAMTS4) (F, CSF)	NCSTN	eQTL_catalogue_left_ventricle eQTL	0.0175652	0	5247
CD84 (ADAMTS4) (F, CSF)	HSPA6	eQTL_catalogue_left_ventricle eQTL	0.0172733	0	3038
CD84 (ADAMTS4) (F, CSF)	ENSG00000224985	eQTL_catalogue_left_ventricle eQTL	0.0172201	0	3866
CD84 (ADAMTS4) (F, CSF)	ITLN1	eQTL_catalogue_left_ventricle eQTL	0.0171668	0	4668
CD84 (ADAMTS4) (F, CSF)	SLAMF7	eQTL_catalogue_left_ventricle eQTL	0.0170524	0	5140
CD84 (ADAMTS4) (F, CSF)	CD84	eQTL_catalogue_left_ventricle eQTL	0.0169415	0	5652
CD84 (ADAMTS4) (F, CSF)	DUSP12	eQTL_catalogue_left_ventricle eQTL	0.0167405	0	2213
CD84 (ADAMTS4) (F, CSF)	VANGL2	eQTL_catalogue_left_ventricle eQTL	0.0166127	0	5485
CD84 (ADAMTS4) (F, CSF)	CFAP126	eQTL_catalogue_left_ventricle eQTL	0.0163874	0	3454
CD84 (ADAMTS4) (F, CSF)	ENSG00000227741	eQTL_catalogue_left_ventricle eQTL	0.016381	0	4776
CD84 (ADAMTS4) (F, CSF)	ATF6-DT	eQTL_catalogue_left_ventricle eQTL	0.016369	0	2183
CD84 (ADAMTS4) (F, CSF)	CD244	eQTL_catalogue_left_ventricle eQTL	0.0157339	0	4748
CD84 (ADAMTS4) (F, CSF)	ATF6	eQTL_catalogue_left_ventricle eQTL	0.0156197	0	2182
CD84 (ADAMTS4) (F, CSF)	COPA	eQTL_catalogue_left_ventricle eQTL	0.0155393	0	5247
CD84 (ADAMTS4) (F, CSF)	FCGR3A	eQTL_catalogue_left_ventricle eQTL	0.0152066	0	2901
CD84 (ADAMTS4) (F, CSF)	FCGR2B	eQTL_catalogue_left_ventricle eQTL	0.0144198	0	2498
CD84 (ADAMTS4) (F, CSF)	ENSG00000288093	eQTL_catalogue_left_ventricle eQTL	0.0143697	0	3364
CD84 (ADAMTS4) (F, CSF)	PIGM	eQTL_catalogue_left_ventricle eQTL	0.0141539	0	4456
CD84 (ADAMTS4) (F, CSF)	OLFML2B	eQTL_catalogue_left_ventricle eQTL	0.0141315	0	1363
CD84 (ADAMTS4) (F, CSF)	PEA15	eQTL_catalogue_left_ventricle eQTL	0.0131194	0	4770
CD84 (ADAMTS4) (F, CSF)	LINC01133	eQTL_catalogue_left_ventricle eQTL	0.0130405	0	4207
CD84 (ADAMTS4) (F, CSF)	FCGR3B	eQTL_catalogue_left_ventricle eQTL	0.012829	0	2591
CD84 (ADAMTS4) (F, CSF)	TAGLN2	eQTL_catalogue_left_ventricle eQTL	0.0125729	0	4112
CD84 (ADAMTS4) (F, CSF)	CRP	eQTL_catalogue_left_ventricle eQTL	0.0119339	0	3501
CD84 (ADAMTS4) (F, CSF)	SLAMF8	eQTL_catalogue_left_ventricle eQTL	0.0115828	0	3772
CD84 (ADAMTS4) (F, CSF)	ENSG00000283696	eQTL_catalogue_left_ventricle eQTL	0.0114126	0	3366
CD84 (ADAMTS4) (F, CSF)	ATP1A2	eQTL_catalogue_left_ventricle eQTL	0.0110635	0	4632
CD84 (ADAMTS4) (F, CSF)	DUSP23	eQTL_catalogue_left_ventricle eQTL	0.0104968	0	3649
CD84 (ADAMTS4) (F, CSF)	CFAP45	eQTL_catalogue_left_ventricle eQTL	0.0101615	0	4038
CD84 (ADAMTS4) (F, CSF)	FCRL6	eQTL_catalogue_left_ventricle eQTL	0.00986645	0	3705
CD84 (ADAMTS4) (F, CSF)	ENSG00000288775	eQTL_catalogue_left_ventricle eQTL	0.00916342	0	3646
CD84 (ADAMTS4) (F, CSF)	ENSG00000283317	eQTL_catalogue_left_ventricle eQTL	0.00576336	0	3263
CD84 (ADAMTS4) (F, CSF)	ENSG00000288670	eQTL_catalogue_left_ventricle eQTL	0.00381122	0	3453
CD84 (ADAMTS4) (F, CSF)	CADM3	eQTL_catalogue_left_ventricle eQTL	0.00288428	0	1973
CD84 (ADAMTS4) (F, CSF)	ENSG00000272668	eQTL_catalogue_left_ventricle eQTL	0.00252204	0	3833
CD84 (ADAMTS4) (F, CSF)	ACKR1	eQTL_catalogue_left_ventricle eQTL	0.00242619	0	2087
CD84 (ADAMTS4) (F, CSF)	CADM3-AS1	eQTL_catalogue_left_ventricle eQTL	0.00236523	0	2092
CD84 (ADAMTS4) (F, CSF)	AIM2	eQTL_catalogue_left_ventricle eQTL	0.00234078	0	1870
CD84 (ADAMTS4) (F, CSF)	FCER1A	eQTL_catalogue_left_ventricle eQTL	0.00232267	0	2196
CD84 (ADAMTS4) (F, CSF)	IFI16	eQTL_catalogue_left_ventricle eQTL	0.00217923	0	1465
CD84 (ADAMTS4) (F, CSF)	PYHIN1	eQTL_catalogue_left_ventricle eQTL	0.00189865	0	1256
CD84 (ADAMTS4) (F, CSF)	MNDA	eQTL_catalogue_left_ventricle eQTL	0.00141198	0	955
CD84 (ADAMTS4) (F, CSF)	UHMK1	eQTL_catalogue_left_ventricle eQTL	0.000143954	0.000557979	83
CD84 (ADAMTS4) (F, CSF)	C1orf226	eQTL_catalogue_left_ventricle eQTL	0.000428638	0	385
CD84 (ADAMTS4) (F, CSF)	SH2D1B	eQTL_catalogue_left_ventricle eQTL	0.000308211	0	260
CD84 (ADAMTS4) (F, CSF)	NDUFS2	eQTL_catalogue_left_ventricle sQTL	0.20635	0	3703
CD84 (ADAMTS4) (F, CSF)	NIT1	eQTL_catalogue_left_ventricle sQTL	0.0453963	0	4019
CD84 (ADAMTS4) (F, CSF)	ATP1A2	eQTL_catalogue_left_ventricle sQTL	0.0212156	0	4645
CD84 (ADAMTS4) (F, CSF)	ENSG00000272668	eQTL_catalogue_left_ventricle sQTL	0.00253694	0	3848
CD84 (ADAMTS4) (F, CSF)	IFI16	eQTL_catalogue_left_ventricle sQTL	0.00214047	0	1604
CD84 (ADAMTS4) (F, CSF)	USF1	eQTL_catalogue_liver eQTL	0.0975929	0	3991
CD84 (ADAMTS4) (F, CSF)	FCER1G	eQTL_catalogue_liver eQTL	0.0780018	0	3514
CD84 (ADAMTS4) (F, CSF)	TOMM40L	eQTL_catalogue_liver eQTL	0.0526058	0	3509
CD84 (ADAMTS4) (F, CSF)	PPOX	eQTL_catalogue_liver eQTL	0.043648	0	3661
CD84 (ADAMTS4) (F, CSF)	DEDD	eQTL_catalogue_liver eQTL	0.0350258	0	3785
CD84 (ADAMTS4) (F, CSF)	FCGR3A	eQTL_catalogue_liver eQTL	0.0341495	0	2769
CD84 (ADAMTS4) (F, CSF)	F11R	eQTL_catalogue_liver eQTL	0.032224	0	4034
CD84 (ADAMTS4) (F, CSF)	TSTD1	eQTL_catalogue_liver eQTL	0.0315193	0	4002
CD84 (ADAMTS4) (F, CSF)	FCGR2B	eQTL_catalogue_liver eQTL	0.0307542	0	2377
CD84 (ADAMTS4) (F, CSF)	PCP4L1	eQTL_catalogue_liver eQTL	0.0304772	0	3468
CD84 (ADAMTS4) (F, CSF)	PFDN2	eQTL_catalogue_liver eQTL	0.0301776	0	3827
CD84 (ADAMTS4) (F, CSF)	ENSG00000224985	eQTL_catalogue_liver eQTL	0.0298303	0	3676
CD84 (ADAMTS4) (F, CSF)	CD84	eQTL_catalogue_liver eQTL	0.0290013	0	5340
CD84 (ADAMTS4) (F, CSF)	CD244	eQTL_catalogue_liver eQTL	0.028205	0	4525
CD84 (ADAMTS4) (F, CSF)	PEX19	eQTL_catalogue_liver eQTL	0.0279358	0	4712
CD84 (ADAMTS4) (F, CSF)	NR1I3	eQTL_catalogue_liver eQTL	0.0273027	0	3495
CD84 (ADAMTS4) (F, CSF)	DCAF8-DT	eQTL_catalogue_liver eQTL	0.0271514	0	4627
CD84 (ADAMTS4) (F, CSF)	UFC1	eQTL_catalogue_liver eQTL	0.0266517	0	3708
CD84 (ADAMTS4) (F, CSF)	NIT1	eQTL_catalogue_liver eQTL	0.0264451	0	3827
CD84 (ADAMTS4) (F, CSF)	CFAP126	eQTL_catalogue_liver eQTL	0.0263	0	3290
CD84 (ADAMTS4) (F, CSF)	ADAMTS4	eQTL_catalogue_liver eQTL	0.026286	0	3536
CD84 (ADAMTS4) (F, CSF)	SDHC	eQTL_catalogue_liver eQTL	0.0260666	0	3391
CD84 (ADAMTS4) (F, CSF)	ENSG00000288093	eQTL_catalogue_liver eQTL	0.0250448	0	3206
CD84 (ADAMTS4) (F, CSF)	ITLN1	eQTL_catalogue_liver eQTL	0.0248615	0	4446
CD84 (ADAMTS4) (F, CSF)	NHLH1	eQTL_catalogue_liver eQTL	0.0245231	0	5041
CD84 (ADAMTS4) (F, CSF)	KLHDC9	eQTL_catalogue_liver eQTL	0.0242107	0	3876
CD84 (ADAMTS4) (F, CSF)	SLAMF6	eQTL_catalogue_liver eQTL	0.0239406	0	5456
CD84 (ADAMTS4) (F, CSF)	NDUFS2	eQTL_catalogue_liver eQTL	0.0235477	0	3538
CD84 (ADAMTS4) (F, CSF)	USP21	eQTL_catalogue_liver eQTL	0.0233064	0	3676
CD84 (ADAMTS4) (F, CSF)	MPZ	eQTL_catalogue_liver eQTL	0.023101	0	3396
CD84 (ADAMTS4) (F, CSF)	SLAMF7	eQTL_catalogue_liver eQTL	0.022713	0	4900
CD84 (ADAMTS4) (F, CSF)	ATF6	eQTL_catalogue_liver eQTL	0.0226955	0	2083
CD84 (ADAMTS4) (F, CSF)	ENSG00000227741	eQTL_catalogue_liver eQTL	0.0224774	0	4481
CD84 (ADAMTS4) (F, CSF)	ATF6-DT	eQTL_catalogue_liver eQTL	0.0222212	0.02245	2084
CD84 (ADAMTS4) (F, CSF)	NCSTN	eQTL_catalogue_liver eQTL	0.0222591	0	4936
CD84 (ADAMTS4) (F, CSF)	ITLN2	eQTL_catalogue_liver eQTL	0.0220696	0	4246
CD84 (ADAMTS4) (F, CSF)	CD48	eQTL_catalogue_liver eQTL	0.0220227	0	4988
CD84 (ADAMTS4) (F, CSF)	ENSG00000283360	eQTL_catalogue_liver eQTL	0.0219329	0	3055
CD84 (ADAMTS4) (F, CSF)	HSPA6	eQTL_catalogue_liver eQTL	0.0219228	0	2903
CD84 (ADAMTS4) (F, CSF)	FCGR2A	eQTL_catalogue_liver eQTL	0.0216232	0	2961
CD84 (ADAMTS4) (F, CSF)	ENSG00000283696	eQTL_catalogue_liver eQTL	0.0214752	0	3208
CD84 (ADAMTS4) (F, CSF)	ARHGAP30	eQTL_catalogue_liver eQTL	0.0214382	0	3940
CD84 (ADAMTS4) (F, CSF)	PEA15	eQTL_catalogue_liver eQTL	0.0214262	0	4475
CD84 (ADAMTS4) (F, CSF)	ENSG00000283317	eQTL_catalogue_liver eQTL	0.0213034	0	3113
CD84 (ADAMTS4) (F, CSF)	DCAF8	eQTL_catalogue_liver eQTL	0.0209479	0	4629
CD84 (ADAMTS4) (F, CSF)	LY9	eQTL_catalogue_liver eQTL	0.0206301	0	4743
CD84 (ADAMTS4) (F, CSF)	B4GALT3	eQTL_catalogue_liver eQTL	0.0204693	0	3609
CD84 (ADAMTS4) (F, CSF)	ENSG00000288775	eQTL_catalogue_liver eQTL	0.0202954	0	3415
CD84 (ADAMTS4) (F, CSF)	APOA2	eQTL_catalogue_liver eQTL	0.0202326	0	3509
CD84 (ADAMTS4) (F, CSF)	CASQ1	eQTL_catalogue_liver eQTL	0.0201249	0	4452
CD84 (ADAMTS4) (F, CSF)	ENSG00000289141	eQTL_catalogue_liver eQTL	0.0197372	0	3227
CD84 (ADAMTS4) (F, CSF)	SLAMF1	eQTL_catalogue_liver eQTL	0.0196892	0	5104
CD84 (ADAMTS4) (F, CSF)	FCRLB	eQTL_catalogue_liver eQTL	0.0195834	0.015829	2171
CD84 (ADAMTS4) (F, CSF)	ENSG00000289106	eQTL_catalogue_liver eQTL	0.0194004	0	3294
CD84 (ADAMTS4) (F, CSF)	OLFML2B	eQTL_catalogue_liver eQTL	0.019212	0	1296
CD84 (ADAMTS4) (F, CSF)	VANGL2	eQTL_catalogue_liver eQTL	0.0189698	0	5169
CD84 (ADAMTS4) (F, CSF)	NOS1AP	eQTL_catalogue_liver eQTL	0.0189006	0	1204
CD84 (ADAMTS4) (F, CSF)	DUSP12	eQTL_catalogue_liver eQTL	0.0187319	0	2114
CD84 (ADAMTS4) (F, CSF)	COPA	eQTL_catalogue_liver eQTL	0.0183467	0	4936
CD84 (ADAMTS4) (F, CSF)	DUSP23	eQTL_catalogue_liver eQTL	0.0178708	0	3417
CD84 (ADAMTS4) (F, CSF)	FCGR3B	eQTL_catalogue_liver eQTL	0.0157065	0	2467
CD84 (ADAMTS4) (F, CSF)	ENSG00000288670	eQTL_catalogue_liver eQTL	0.0152572	0	3289
CD84 (ADAMTS4) (F, CSF)	CRP	eQTL_catalogue_liver eQTL	0.0148279	0	3276
CD84 (ADAMTS4) (F, CSF)	IGSF8	eQTL_catalogue_liver eQTL	0.0143175	0	4317
CD84 (ADAMTS4) (F, CSF)	SLAMF9	eQTL_catalogue_liver eQTL	0.0127499	0	3940
CD84 (ADAMTS4) (F, CSF)	PIGM	eQTL_catalogue_liver eQTL	0.0120381	0	4193
CD84 (ADAMTS4) (F, CSF)	ATP1A2	eQTL_catalogue_liver eQTL	0.0118329	0	4349
CD84 (ADAMTS4) (F, CSF)	KCNJ10	eQTL_catalogue_liver eQTL	0.0114249	0	4266
CD84 (ADAMTS4) (F, CSF)	FCRL6	eQTL_catalogue_liver eQTL	0.0110689	0	3471
CD84 (ADAMTS4) (F, CSF)	APCS	eQTL_catalogue_liver eQTL	0.010995	0	2814
CD84 (ADAMTS4) (F, CSF)	CFAP45	eQTL_catalogue_liver eQTL	0.0108566	0	3796
CD84 (ADAMTS4) (F, CSF)	IGSF9	eQTL_catalogue_liver eQTL	0.0107265	0	3921
CD84 (ADAMTS4) (F, CSF)	SLAMF8	eQTL_catalogue_liver eQTL	0.0106083	0	3536
CD84 (ADAMTS4) (F, CSF)	TAGLN2	eQTL_catalogue_liver eQTL	0.0104646	0	3869
CD84 (ADAMTS4) (F, CSF)	ENSG00000289484	eQTL_catalogue_liver eQTL	0.0102898	0	2786
CD84 (ADAMTS4) (F, CSF)	ENSG00000228560	eQTL_catalogue_liver eQTL	0.00324295	0	2414
CD84 (ADAMTS4) (F, CSF)	LINC02819	eQTL_catalogue_liver eQTL	0.00306517	0	2408
CD84 (ADAMTS4) (F, CSF)	ENSG00000272668	eQTL_catalogue_liver eQTL	0.00253762	0	3592
CD84 (ADAMTS4) (F, CSF)	ACKR1	eQTL_catalogue_liver eQTL	0.00221043	0	1942
CD84 (ADAMTS4) (F, CSF)	FCER1A	eQTL_catalogue_liver eQTL	0.0021892	0	2047
CD84 (ADAMTS4) (F, CSF)	CADM3	eQTL_catalogue_liver eQTL	0.00217657	0	1829
CD84 (ADAMTS4) (F, CSF)	IFI16	eQTL_catalogue_liver eQTL	0.00196833	0	1337
CD84 (ADAMTS4) (F, CSF)	AIM2	eQTL_catalogue_liver eQTL	0.00194041	0	1734
CD84 (ADAMTS4) (F, CSF)	MNDA	eQTL_catalogue_liver eQTL	0.00193941	0	858
CD84 (ADAMTS4) (F, CSF)	PYHIN1	eQTL_catalogue_liver eQTL	0.0016699	0	1147
CD84 (ADAMTS4) (F, CSF)	ENSG00000227094	eQTL_catalogue_liver eQTL	0.000845676	0	666
CD84 (ADAMTS4) (F, CSF)	C1orf226	eQTL_catalogue_liver eQTL	0.000572745	0	373
CD84 (ADAMTS4) (F, CSF)	ENSG00000254706	eQTL_catalogue_liver eQTL	0.000552024	0	436
CD84 (ADAMTS4) (F, CSF)	SPATA46	eQTL_catalogue_liver eQTL	0.000551978	0	378
CD84 (ADAMTS4) (F, CSF)	SH2D1B	eQTL_catalogue_liver eQTL	0.0002972	0	250
CD84 (ADAMTS4) (F, CSF)	UHMK1	eQTL_catalogue_liver eQTL	0.000119656	0	80
CD84 (ADAMTS4) (F, CSF)	CRP	eQTL_catalogue_liver sQTL	0.0119471	0	3272
CD84 (ADAMTS4) (F, CSF)	IGSF9	eQTL_catalogue_liver sQTL	0.0116664	0	3908
CD84 (ADAMTS4) (F, CSF)	APOA2	eQTL_catalogue_liver sQTL	0.00337914	0	3510
CD84 (ADAMTS4) (F, CSF)	FCER1G	eQTL_catalogue_lung eQTL	0.629207	0	3694
CD84 (ADAMTS4) (F, CSF)	VANGL2	eQTL_catalogue_lung eQTL	0.15458	0	5498
CD84 (ADAMTS4) (F, CSF)	ENSG00000288093	eQTL_catalogue_lung eQTL	0.107286	0	3364
CD84 (ADAMTS4) (F, CSF)	NIT1	eQTL_catalogue_lung eQTL	0.10476	0	4017
CD84 (ADAMTS4) (F, CSF)	ADAMTS4	eQTL_catalogue_lung eQTL	0.0890248	0	3716
CD84 (ADAMTS4) (F, CSF)	ENSG00000232188	eQTL_catalogue_lung eQTL	0.0757417	0	4524
CD84 (ADAMTS4) (F, CSF)	SLAMF1	eQTL_catalogue_lung eQTL	0.0681602	0	5357
CD84 (ADAMTS4) (F, CSF)	PPOX	eQTL_catalogue_lung eQTL	0.0674501	0	3842
CD84 (ADAMTS4) (F, CSF)	KLHDC9	eQTL_catalogue_lung eQTL	0.0436993	0	4067
CD84 (ADAMTS4) (F, CSF)	ITLN2	eQTL_catalogue_lung eQTL	0.0410337	0	4454
CD84 (ADAMTS4) (F, CSF)	ENSG00000198358	eQTL_catalogue_lung eQTL	0.0396946	0	4529
CD84 (ADAMTS4) (F, CSF)	NOS1AP	eQTL_catalogue_lung eQTL	0.0366588	0	1261
CD84 (ADAMTS4) (F, CSF)	PFDN2	eQTL_catalogue_lung eQTL	0.0359677	0	4017
CD84 (ADAMTS4) (F, CSF)	B4GALT3	eQTL_catalogue_lung eQTL	0.0348363	0	3790
CD84 (ADAMTS4) (F, CSF)	APOA2	eQTL_catalogue_lung eQTL	0.0341792	0	3688
CD84 (ADAMTS4) (F, CSF)	F11R	eQTL_catalogue_lung eQTL	0.032953	0	4229
CD84 (ADAMTS4) (F, CSF)	ARHGAP30	eQTL_catalogue_lung eQTL	0.0326459	0	4131
CD84 (ADAMTS4) (F, CSF)	PEA15	eQTL_catalogue_lung eQTL	0.027275	0	4784
CD84 (ADAMTS4) (F, CSF)	UFC1	eQTL_catalogue_lung eQTL	0.0259149	0	3897
CD84 (ADAMTS4) (F, CSF)	NDUFS2	eQTL_catalogue_lung eQTL	0.0248123	0	3718
CD84 (ADAMTS4) (F, CSF)	DCAF8	eQTL_catalogue_lung eQTL	0.0246207	0	4946
CD84 (ADAMTS4) (F, CSF)	USF1	eQTL_catalogue_lung eQTL	0.0237245	0	4185
CD84 (ADAMTS4) (F, CSF)	TSTD1	eQTL_catalogue_lung eQTL	0.0226926	0	4196
CD84 (ADAMTS4) (F, CSF)	USP21	eQTL_catalogue_lung eQTL	0.02189	0	3864
CD84 (ADAMTS4) (F, CSF)	ENSG00000234425	eQTL_catalogue_lung eQTL	0.0216195	0	5783
CD84 (ADAMTS4) (F, CSF)	FCGR3A	eQTL_catalogue_lung eQTL	0.0208393	0	2899
CD84 (ADAMTS4) (F, CSF)	SLAMF6	eQTL_catalogue_lung eQTL	0.0199533	0	5796
CD84 (ADAMTS4) (F, CSF)	CD84	eQTL_catalogue_lung eQTL	0.0198247	0	5664
CD84 (ADAMTS4) (F, CSF)	TOMM40L	eQTL_catalogue_lung eQTL	0.019345	0	3688
CD84 (ADAMTS4) (F, CSF)	ENSG00000289141	eQTL_catalogue_lung eQTL	0.0189645	0	3387
CD84 (ADAMTS4) (F, CSF)	CD48	eQTL_catalogue_lung eQTL	0.0189329	0	5226
CD84 (ADAMTS4) (F, CSF)	PCP4L1	eQTL_catalogue_lung eQTL	0.0181923	0	3646
CD84 (ADAMTS4) (F, CSF)	MPZ	eQTL_catalogue_lung eQTL	0.0181568	0	3572
CD84 (ADAMTS4) (F, CSF)	PEX19	eQTL_catalogue_lung eQTL	0.0177837	0	5033
CD84 (ADAMTS4) (F, CSF)	FCGR3B	eQTL_catalogue_lung eQTL	0.0175556	0	2590
CD84 (ADAMTS4) (F, CSF)	NCSTN	eQTL_catalogue_lung eQTL	0.0173514	0	5261
CD84 (ADAMTS4) (F, CSF)	COPA	eQTL_catalogue_lung eQTL	0.0172671	0	5261
CD84 (ADAMTS4) (F, CSF)	DCAF8-DT	eQTL_catalogue_lung eQTL	0.0170327	0	4944
CD84 (ADAMTS4) (F, CSF)	LY9	eQTL_catalogue_lung eQTL	0.01698	0	4968
CD84 (ADAMTS4) (F, CSF)	NR1I3	eQTL_catalogue_lung eQTL	0.0169246	0	3674
CD84 (ADAMTS4) (F, CSF)	SDHC	eQTL_catalogue_lung eQTL	0.0167654	0	3565
CD84 (ADAMTS4) (F, CSF)	DEDD	eQTL_catalogue_lung eQTL	0.0167138	0	3974
CD84 (ADAMTS4) (F, CSF)	ENSG00000283360	eQTL_catalogue_lung eQTL	0.0166573	0	3196
CD84 (ADAMTS4) (F, CSF)	ENSG00000289121	eQTL_catalogue_lung eQTL	0.0165875	0	4185
CD84 (ADAMTS4) (F, CSF)	PIGM	eQTL_catalogue_lung eQTL	0.0164526	0	4469
CD84 (ADAMTS4) (F, CSF)	NHLH1	eQTL_catalogue_lung eQTL	0.0164316	0	5369
CD84 (ADAMTS4) (F, CSF)	ENSG00000224985	eQTL_catalogue_lung eQTL	0.0163578	0	3864
CD84 (ADAMTS4) (F, CSF)	ITLN1	eQTL_catalogue_lung eQTL	0.0158868	0	4662
CD84 (ADAMTS4) (F, CSF)	DUSP12	eQTL_catalogue_lung eQTL	0.0157677	0	2215
CD84 (ADAMTS4) (F, CSF)	NECTIN4	eQTL_catalogue_lung eQTL	0.0157389	0	4083
CD84 (ADAMTS4) (F, CSF)	FCGR2A	eQTL_catalogue_lung eQTL	0.015711	0	3097
CD84 (ADAMTS4) (F, CSF)	SLAMF9	eQTL_catalogue_lung eQTL	0.0153721	0	4204
CD84 (ADAMTS4) (F, CSF)	CFAP126	eQTL_catalogue_lung eQTL	0.015282	0	3454
CD84 (ADAMTS4) (F, CSF)	ENSG00000273112	eQTL_catalogue_lung eQTL	0.0151454	0	3071
CD84 (ADAMTS4) (F, CSF)	APCS	eQTL_catalogue_lung eQTL	0.0148647	0	3027
CD84 (ADAMTS4) (F, CSF)	HSPA6	eQTL_catalogue_lung eQTL	0.0147598	0	3038
CD84 (ADAMTS4) (F, CSF)	SLAMF7	eQTL_catalogue_lung eQTL	0.0142396	0	5134
CD84 (ADAMTS4) (F, CSF)	CFAP45	eQTL_catalogue_lung eQTL	0.0141311	0	4053
CD84 (ADAMTS4) (F, CSF)	ATF6	eQTL_catalogue_lung eQTL	0.0141052	0	2184
CD84 (ADAMTS4) (F, CSF)	FCGR2B	eQTL_catalogue_lung eQTL	0.0140215	0	2497
CD84 (ADAMTS4) (F, CSF)	FCRL6	eQTL_catalogue_lung eQTL	0.0140087	0	3717
CD84 (ADAMTS4) (F, CSF)	ENSG00000283696	eQTL_catalogue_lung eQTL	0.013496	0	3366
CD84 (ADAMTS4) (F, CSF)	ATF6-DT	eQTL_catalogue_lung eQTL	0.0134378	0	2185
CD84 (ADAMTS4) (F, CSF)	OLFML2B	eQTL_catalogue_lung eQTL	0.0133562	0	1363
CD84 (ADAMTS4) (F, CSF)	ENSG00000227741	eQTL_catalogue_lung eQTL	0.0131528	0	4790
CD84 (ADAMTS4) (F, CSF)	FCRLA	eQTL_catalogue_lung eQTL	0.0130736	0	2331
CD84 (ADAMTS4) (F, CSF)	FCRLB	eQTL_catalogue_lung eQTL	0.0121169	0	2274
CD84 (ADAMTS4) (F, CSF)	CRP	eQTL_catalogue_lung eQTL	0.0121004	0	3514
CD84 (ADAMTS4) (F, CSF)	ENSG00000287040	eQTL_catalogue_lung eQTL	0.0117343	0	4054
CD84 (ADAMTS4) (F, CSF)	KCNJ10	eQTL_catalogue_lung eQTL	0.0111401	0	4550
CD84 (ADAMTS4) (F, CSF)	TAGLN2	eQTL_catalogue_lung eQTL	0.0106127	0	4128
CD84 (ADAMTS4) (F, CSF)	IGSF9	eQTL_catalogue_lung eQTL	0.0103219	0	4182
CD84 (ADAMTS4) (F, CSF)	ENSG00000228863	eQTL_catalogue_lung eQTL	0.00999044	0	5316
CD84 (ADAMTS4) (F, CSF)	ATP1A2	eQTL_catalogue_lung eQTL	0.00991877	0	4645
CD84 (ADAMTS4) (F, CSF)	SLAMF8	eQTL_catalogue_lung eQTL	0.00975196	0	3783
CD84 (ADAMTS4) (F, CSF)	DUSP23	eQTL_catalogue_lung eQTL	0.00936286	0	3661
CD84 (ADAMTS4) (F, CSF)	LINC01133	eQTL_catalogue_lung eQTL	0.00853421	0	4222
CD84 (ADAMTS4) (F, CSF)	ENSG00000288775	eQTL_catalogue_lung eQTL	0.00812081	0	3658
CD84 (ADAMTS4) (F, CSF)	ENSG00000270149	eQTL_catalogue_lung eQTL	0.0074387	0	4196
CD84 (ADAMTS4) (F, CSF)	CASQ1	eQTL_catalogue_lung eQTL	0.00226233	0.006658	4758
CD84 (ADAMTS4) (F, CSF)	ENSG00000283317	eQTL_catalogue_lung eQTL	0.00626129	0	3265
CD84 (ADAMTS4) (F, CSF)	ENSG00000288670	eQTL_catalogue_lung eQTL	0.00370418	0	3453
CD84 (ADAMTS4) (F, CSF)	ENSG00000289106	eQTL_catalogue_lung eQTL	0.00369791	0	3459
CD84 (ADAMTS4) (F, CSF)	IGSF8	eQTL_catalogue_lung eQTL	0.00348662	0	4611
CD84 (ADAMTS4) (F, CSF)	ACKR1	eQTL_catalogue_lung eQTL	0.00285565	0	2103
CD84 (ADAMTS4) (F, CSF)	CD244	eQTL_catalogue_lung eQTL	0.00274533	0	4742
CD84 (ADAMTS4) (F, CSF)	CADM3-AS1	eQTL_catalogue_lung eQTL	0.00272561	0	2108
CD84 (ADAMTS4) (F, CSF)	ENSG00000272668	eQTL_catalogue_lung eQTL	0.00252156	0	3845
CD84 (ADAMTS4) (F, CSF)	FCER1A	eQTL_catalogue_lung eQTL	0.00240354	0	2211
CD84 (ADAMTS4) (F, CSF)	AIM2	eQTL_catalogue_lung eQTL	0.00237575	0	1886
CD84 (ADAMTS4) (F, CSF)	CADM3	eQTL_catalogue_lung eQTL	0.00223355	0	1989
CD84 (ADAMTS4) (F, CSF)	PYHIN1	eQTL_catalogue_lung eQTL	0.00196278	0	1277
CD84 (ADAMTS4) (F, CSF)	IFI16	eQTL_catalogue_lung eQTL	0.00181811	0	1481
CD84 (ADAMTS4) (F, CSF)	MNDA	eQTL_catalogue_lung eQTL	0.00140416	0	975
CD84 (ADAMTS4) (F, CSF)	OR6N1	eQTL_catalogue_lung eQTL	0.0013114	0	773
CD84 (ADAMTS4) (F, CSF)	OR6K3	eQTL_catalogue_lung eQTL	0.000813413	0	610
CD84 (ADAMTS4) (F, CSF)	SPTA1	eQTL_catalogue_lung eQTL	0.000576018	0	538
CD84 (ADAMTS4) (F, CSF)	C1orf226	eQTL_catalogue_lung eQTL	0.000454374	0	386
CD84 (ADAMTS4) (F, CSF)	SPATA46	eQTL_catalogue_lung eQTL	0.000418537	0	391
CD84 (ADAMTS4) (F, CSF)	SH2D1B	eQTL_catalogue_lung eQTL	0.000377893	0	260
CD84 (ADAMTS4) (F, CSF)	UHMK1	eQTL_catalogue_lung eQTL	0.000103335	0	83
CD84 (ADAMTS4) (F, CSF)	NDUFS2	eQTL_catalogue_lung sQTL	0.19152	0	3701
CD84 (ADAMTS4) (F, CSF)	FCGR3B	eQTL_catalogue_lung sQTL	0.00452364	0.0284407	2606
CD84 (ADAMTS4) (F, CSF)	NIT1	eQTL_catalogue_lung sQTL	0.0180931	0	4017
CD84 (ADAMTS4) (F, CSF)	FCGR3A	eQTL_catalogue_lung sQTL	0.0156985	0	2929
CD84 (ADAMTS4) (F, CSF)	PEA15	eQTL_catalogue_lung sQTL	0.0138084	0.014342	4791
CD84 (ADAMTS4) (F, CSF)	FCRL6	eQTL_catalogue_lung sQTL	0.00786642	0	3734
CD84 (ADAMTS4) (F, CSF)	FCER1G	eQTL_catalogue_lung sQTL	0.00561125	0	3691
CD84 (ADAMTS4) (F, CSF)	USF1	eQTL_catalogue_lung sQTL	0.00460806	0	4187
CD84 (ADAMTS4) (F, CSF)	CD48	eQTL_catalogue_lung sQTL	0.00388673	0	5260
CD84 (ADAMTS4) (F, CSF)	ENSG00000272668	eQTL_catalogue_lung sQTL	0.00252144	0	3857
CD84 (ADAMTS4) (F, CSF)	LY9	eQTL_catalogue_lung sQTL	0.00248447	0	4959
CD84 (ADAMTS4) (F, CSF)	IFI16	eQTL_catalogue_lung sQTL	0.00188102	0	1619
CD84 (ADAMTS4) (F, CSF)	MNDA	eQTL_catalogue_lung sQTL	0.0013918	0	1011
CD84 (ADAMTS4) (F, CSF)	OR6N1	eQTL_catalogue_lung sQTL	0.000964712	0	709
CD84 (ADAMTS4) (F, CSF)	DEDD	eQTL_catalogue_muscle eQTL	0.683848	0	3979
CD84 (ADAMTS4) (F, CSF)	FCER1G	eQTL_catalogue_muscle eQTL	0.342825	0	3699
CD84 (ADAMTS4) (F, CSF)	NR1I3	eQTL_catalogue_muscle eQTL	0.3023	0	3678
CD84 (ADAMTS4) (F, CSF)	NIT1	eQTL_catalogue_muscle eQTL	0.0649252	0	4022
CD84 (ADAMTS4) (F, CSF)	NDUFS2	eQTL_catalogue_muscle eQTL	0.0528252	0	3723
CD84 (ADAMTS4) (F, CSF)	TOMM40L	eQTL_catalogue_muscle eQTL	0.0517946	0	3693
CD84 (ADAMTS4) (F, CSF)	CASQ1	eQTL_catalogue_muscle eQTL	0.0493512	0	4770
CD84 (ADAMTS4) (F, CSF)	NHLH1	eQTL_catalogue_muscle eQTL	0.0423284	0	5382
CD84 (ADAMTS4) (F, CSF)	MPZ	eQTL_catalogue_muscle eQTL	0.0397701	0	3574
CD84 (ADAMTS4) (F, CSF)	PPOX	eQTL_catalogue_muscle eQTL	0.0353528	0	3847
CD84 (ADAMTS4) (F, CSF)	ENSG00000224985	eQTL_catalogue_muscle eQTL	0.0289378	0	3869
CD84 (ADAMTS4) (F, CSF)	FCGR3A	eQTL_catalogue_muscle eQTL	0.0264726	0	2901
CD84 (ADAMTS4) (F, CSF)	ITLN1	eQTL_catalogue_muscle eQTL	0.026192	0	4673
CD84 (ADAMTS4) (F, CSF)	DCAF8	eQTL_catalogue_muscle eQTL	0.025719	0	4957
CD84 (ADAMTS4) (F, CSF)	UFC1	eQTL_catalogue_muscle eQTL	0.0254686	0	3902
CD84 (ADAMTS4) (F, CSF)	PCP4L1	eQTL_catalogue_muscle eQTL	0.0246664	0	3649
CD84 (ADAMTS4) (F, CSF)	HSPA6	eQTL_catalogue_muscle eQTL	0.0243336	0	3041
CD84 (ADAMTS4) (F, CSF)	TSTD1	eQTL_catalogue_muscle eQTL	0.023481	0	4204
CD84 (ADAMTS4) (F, CSF)	SDHC	eQTL_catalogue_muscle eQTL	0.0221642	0	3567
CD84 (ADAMTS4) (F, CSF)	B4GALT3	eQTL_catalogue_muscle eQTL	0.0220076	0	3795
CD84 (ADAMTS4) (F, CSF)	ATF6	eQTL_catalogue_muscle eQTL	0.0217991	0	2184
CD84 (ADAMTS4) (F, CSF)	ENSG00000288093	eQTL_catalogue_muscle eQTL	0.0212656	0	3366
CD84 (ADAMTS4) (F, CSF)	USF1	eQTL_catalogue_muscle eQTL	0.0208248	0	4192
CD84 (ADAMTS4) (F, CSF)	CD84	eQTL_catalogue_muscle eQTL	0.0200061	0	5679
CD84 (ADAMTS4) (F, CSF)	FCGR2A	eQTL_catalogue_muscle eQTL	0.0199222	0	3099
CD84 (ADAMTS4) (F, CSF)	PEA15	eQTL_catalogue_muscle eQTL	0.0194	0	4796
CD84 (ADAMTS4) (F, CSF)	FCGR3B	eQTL_catalogue_muscle eQTL	0.0182461	0	2592
CD84 (ADAMTS4) (F, CSF)	ADAMTS4	eQTL_catalogue_muscle eQTL	0.0180781	0	3721
CD84 (ADAMTS4) (F, CSF)	DUSP12	eQTL_catalogue_muscle eQTL	0.0180526	0	2215
CD84 (ADAMTS4) (F, CSF)	PEX19	eQTL_catalogue_muscle eQTL	0.0177171	0	5044
CD84 (ADAMTS4) (F, CSF)	SLAMF1	eQTL_catalogue_muscle eQTL	0.0174348	0	5372
CD84 (ADAMTS4) (F, CSF)	ARHGAP30	eQTL_catalogue_muscle eQTL	0.0172727	0	4137
CD84 (ADAMTS4) (F, CSF)	APOA2	eQTL_catalogue_muscle eQTL	0.0167461	0	3693
CD84 (ADAMTS4) (F, CSF)	ENSG00000227741	eQTL_catalogue_muscle eQTL	0.0167163	0	4802
CD84 (ADAMTS4) (F, CSF)	USP21	eQTL_catalogue_muscle eQTL	0.0157115	0	3869
CD84 (ADAMTS4) (F, CSF)	ATF6-DT	eQTL_catalogue_muscle eQTL	0.0156749	0	2185
CD84 (ADAMTS4) (F, CSF)	FCGR2B	eQTL_catalogue_muscle eQTL	0.0155476	0	2500
CD84 (ADAMTS4) (F, CSF)	NCSTN	eQTL_catalogue_muscle eQTL	0.014927	0	5273
CD84 (ADAMTS4) (F, CSF)	PFDN2	eQTL_catalogue_muscle eQTL	0.0148526	0	4022
CD84 (ADAMTS4) (F, CSF)	KLHDC9	eQTL_catalogue_muscle eQTL	0.0147135	0	4072
CD84 (ADAMTS4) (F, CSF)	CRP	eQTL_catalogue_muscle eQTL	0.0146324	0	3528
CD84 (ADAMTS4) (F, CSF)	CD48	eQTL_catalogue_muscle eQTL	0.0144997	0	5240
CD84 (ADAMTS4) (F, CSF)	F11R	eQTL_catalogue_muscle eQTL	0.0144802	0	4237
CD84 (ADAMTS4) (F, CSF)	ENSG00000289121	eQTL_catalogue_muscle eQTL	0.0144204	0	4192
CD84 (ADAMTS4) (F, CSF)	OLFML2B	eQTL_catalogue_muscle eQTL	0.0132769	0	1362
CD84 (ADAMTS4) (F, CSF)	FCRLA	eQTL_catalogue_muscle eQTL	0.0123274	0	2332
CD84 (ADAMTS4) (F, CSF)	DCAF8-DT	eQTL_catalogue_muscle eQTL	0.0121332	0	4955
CD84 (ADAMTS4) (F, CSF)	FCRL6	eQTL_catalogue_muscle eQTL	0.0117032	0	3731
CD84 (ADAMTS4) (F, CSF)	CFAP45	eQTL_catalogue_muscle eQTL	0.0110851	0	4066
CD84 (ADAMTS4) (F, CSF)	ATP1A2	eQTL_catalogue_muscle eQTL	0.0105607	0	4658
CD84 (ADAMTS4) (F, CSF)	IGSF8	eQTL_catalogue_muscle eQTL	0.00956617	0	4624
CD84 (ADAMTS4) (F, CSF)	TAGLN2	eQTL_catalogue_muscle eQTL	0.00882957	0	4140
CD84 (ADAMTS4) (F, CSF)	ENSG00000289106	eQTL_catalogue_muscle eQTL	0.00845836	0	3460
CD84 (ADAMTS4) (F, CSF)	ENSG00000288775	eQTL_catalogue_muscle eQTL	0.00781751	0	3672
CD84 (ADAMTS4) (F, CSF)	DUSP23	eQTL_catalogue_muscle eQTL	0.00740442	0	3675
CD84 (ADAMTS4) (F, CSF)	ENSG00000283317	eQTL_catalogue_muscle eQTL	0.0055197	0	3266
CD84 (ADAMTS4) (F, CSF)	ENSG00000283360	eQTL_catalogue_muscle eQTL	0.00448394	0	3197
CD84 (ADAMTS4) (F, CSF)	CFAP126	eQTL_catalogue_muscle eQTL	0.00434106	0	3455
CD84 (ADAMTS4) (F, CSF)	ENSG00000283696	eQTL_catalogue_muscle eQTL	0.00370599	0	3368
CD84 (ADAMTS4) (F, CSF)	ENSG00000288670	eQTL_catalogue_muscle eQTL	0.00369707	0	3454
CD84 (ADAMTS4) (F, CSF)	ATP1A4	eQTL_catalogue_muscle eQTL	0.00342041	0	4711
CD84 (ADAMTS4) (F, CSF)	PIGM	eQTL_catalogue_muscle eQTL	0.0032233	0	4485
CD84 (ADAMTS4) (F, CSF)	VANGL2	eQTL_catalogue_muscle eQTL	0.00270584	0	5512
CD84 (ADAMTS4) (F, CSF)	FCER1A	eQTL_catalogue_muscle eQTL	0.00258472	0	2224
CD84 (ADAMTS4) (F, CSF)	ENSG00000272668	eQTL_catalogue_muscle eQTL	0.00252151	0	3858
CD84 (ADAMTS4) (F, CSF)	CADM3-AS1	eQTL_catalogue_muscle eQTL	0.00243552	0	2118
CD84 (ADAMTS4) (F, CSF)	ACKR1	eQTL_catalogue_muscle eQTL	0.00242034	0	2113
CD84 (ADAMTS4) (F, CSF)	IFI16	eQTL_catalogue_muscle eQTL	0.00222736	0	1488
CD84 (ADAMTS4) (F, CSF)	CADM3	eQTL_catalogue_muscle eQTL	0.00221591	0	1999
CD84 (ADAMTS4) (F, CSF)	COPA	eQTL_catalogue_muscle eQTL	0.00207735	0	5273
CD84 (ADAMTS4) (F, CSF)	PYHIN1	eQTL_catalogue_muscle eQTL	0.00197664	0	1284
CD84 (ADAMTS4) (F, CSF)	MNDA	eQTL_catalogue_muscle eQTL	0.00136942	0	978
CD84 (ADAMTS4) (F, CSF)	C1orf226	eQTL_catalogue_muscle eQTL	0.000469743	0	387
CD84 (ADAMTS4) (F, CSF)	SH2D1B	eQTL_catalogue_muscle eQTL	0.000238312	0	261
CD84 (ADAMTS4) (F, CSF)	UHMK1	eQTL_catalogue_muscle eQTL	9.50933e-05	0	84
CD84 (ADAMTS4) (F, CSF)	NDUFS2	eQTL_catalogue_muscle sQTL	0.191574	0	3706
CD84 (ADAMTS4) (F, CSF)	NIT1	eQTL_catalogue_muscle sQTL	0.0747134	0	4022
CD84 (ADAMTS4) (F, CSF)	DCAF8-DT	eQTL_catalogue_muscle sQTL	0.0201	0	4992
CD84 (ADAMTS4) (F, CSF)	ATP1A4	eQTL_catalogue_muscle sQTL	0.00338285	0	4737
CD84 (ADAMTS4) (F, CSF)	ENSG00000272668	eQTL_catalogue_muscle sQTL	0.00253493	0	3873
CD84 (ADAMTS4) (F, CSF)	COPA	eQTL_catalogue_muscle sQTL	0.00214093	0	5224
CD84 (ADAMTS4) (F, CSF)	IFI16	eQTL_catalogue_muscle sQTL	0.0018969	0	1627
CD84 (ADAMTS4) (F, CSF)	SH2D1B	eQTL_catalogue_muscle sQTL	0.000219195	0	149
CD84 (ADAMTS4) (F, CSF)	FCER1G	eQTL_catalogue_nedelec_lysteria eQTL	0.173666	0	2579
CD84 (ADAMTS4) (F, CSF)	FCGR3B	eQTL_catalogue_nedelec_lysteria eQTL	0.0220831	0.0743645	1952
CD84 (ADAMTS4) (F, CSF)	PPOX	eQTL_catalogue_nedelec_lysteria eQTL	0.0670047	0	2684
CD84 (ADAMTS4) (F, CSF)	TSTD1	eQTL_catalogue_nedelec_lysteria eQTL	0.0476391	0	2965
CD84 (ADAMTS4) (F, CSF)	UFC1	eQTL_catalogue_nedelec_lysteria eQTL	0.04738	0	2734
CD84 (ADAMTS4) (F, CSF)	ENSG00000273112	eQTL_catalogue_nedelec_lysteria eQTL	0.0418032	0	2188
CD84 (ADAMTS4) (F, CSF)	ENSG00000224985	eQTL_catalogue_nedelec_lysteria eQTL	0.0402416	0	2704
CD84 (ADAMTS4) (F, CSF)	DCAF8-DT	eQTL_catalogue_nedelec_lysteria eQTL	0.0312595	0	3313
CD84 (ADAMTS4) (F, CSF)	MPZ	eQTL_catalogue_nedelec_lysteria eQTL	0.0311871	0	2514
CD84 (ADAMTS4) (F, CSF)	ENSG00000288670	eQTL_catalogue_nedelec_lysteria eQTL	0.0297794	0	2448
CD84 (ADAMTS4) (F, CSF)	ADAMTS4	eQTL_catalogue_nedelec_lysteria eQTL	0.0287933	0	2587
CD84 (ADAMTS4) (F, CSF)	F11R	eQTL_catalogue_nedelec_lysteria eQTL	0.0273663	0	2989
CD84 (ADAMTS4) (F, CSF)	FCGR2B	eQTL_catalogue_nedelec_lysteria eQTL	0.0269519	0	1872
CD84 (ADAMTS4) (F, CSF)	CD48	eQTL_catalogue_nedelec_lysteria eQTL	0.0261096	0	3680
CD84 (ADAMTS4) (F, CSF)	CFAP126	eQTL_catalogue_nedelec_lysteria eQTL	0.0257646	0	2449
CD84 (ADAMTS4) (F, CSF)	DCAF8	eQTL_catalogue_nedelec_lysteria eQTL	0.0250582	0	3314
CD84 (ADAMTS4) (F, CSF)	DEDD	eQTL_catalogue_nedelec_lysteria eQTL	0.0244701	0	2805
CD84 (ADAMTS4) (F, CSF)	SLAMF6	eQTL_catalogue_nedelec_lysteria eQTL	0.0244377	0	4099
CD84 (ADAMTS4) (F, CSF)	APOA2	eQTL_catalogue_nedelec_lysteria eQTL	0.0243508	0	2576
CD84 (ADAMTS4) (F, CSF)	NDUFS2	eQTL_catalogue_nedelec_lysteria eQTL	0.0239577	0	2587
CD84 (ADAMTS4) (F, CSF)	SLAMF1	eQTL_catalogue_nedelec_lysteria eQTL	0.023812	0	3770
CD84 (ADAMTS4) (F, CSF)	ARHGAP30	eQTL_catalogue_nedelec_lysteria eQTL	0.0231559	0	2917
CD84 (ADAMTS4) (F, CSF)	ENSG00000289106	eQTL_catalogue_nedelec_lysteria eQTL	0.0230945	0	2453
CD84 (ADAMTS4) (F, CSF)	B4GALT3	eQTL_catalogue_nedelec_lysteria eQTL	0.022963	0	2645
CD84 (ADAMTS4) (F, CSF)	USF1	eQTL_catalogue_nedelec_lysteria eQTL	0.0228393	0	2957
CD84 (ADAMTS4) (F, CSF)	ENSG00000283696	eQTL_catalogue_nedelec_lysteria eQTL	0.0227865	0	2388
CD84 (ADAMTS4) (F, CSF)	NECTIN4	eQTL_catalogue_nedelec_lysteria eQTL	0.0225526	0	2882
CD84 (ADAMTS4) (F, CSF)	NIT1	eQTL_catalogue_nedelec_lysteria eQTL	0.0225382	0	2841
CD84 (ADAMTS4) (F, CSF)	ENSG00000228863	eQTL_catalogue_nedelec_lysteria eQTL	0.0210127	0	3743
CD84 (ADAMTS4) (F, CSF)	USP21	eQTL_catalogue_nedelec_lysteria eQTL	0.0209293	0	2704
CD84 (ADAMTS4) (F, CSF)	TOMM40L	eQTL_catalogue_nedelec_lysteria eQTL	0.0209135	0	2576
CD84 (ADAMTS4) (F, CSF)	SDHC	eQTL_catalogue_nedelec_lysteria eQTL	0.0207417	0	2512
CD84 (ADAMTS4) (F, CSF)	NCSTN	eQTL_catalogue_nedelec_lysteria eQTL	0.0204956	0	3611
CD84 (ADAMTS4) (F, CSF)	COPA	eQTL_catalogue_nedelec_lysteria eQTL	0.0203826	0	3611
CD84 (ADAMTS4) (F, CSF)	FCGR3A	eQTL_catalogue_nedelec_lysteria eQTL	0.0201581	0	2095
CD84 (ADAMTS4) (F, CSF)	ATF6	eQTL_catalogue_nedelec_lysteria eQTL	0.0199944	0	1609
CD84 (ADAMTS4) (F, CSF)	PFDN2	eQTL_catalogue_nedelec_lysteria eQTL	0.019783	0	2841
CD84 (ADAMTS4) (F, CSF)	FCGR2A	eQTL_catalogue_nedelec_lysteria eQTL	0.0196773	0	2208
CD84 (ADAMTS4) (F, CSF)	LY9	eQTL_catalogue_nedelec_lysteria eQTL	0.0195565	0	3511
CD84 (ADAMTS4) (F, CSF)	ENSG00000234425	eQTL_catalogue_nedelec_lysteria eQTL	0.0195521	0	4090
CD84 (ADAMTS4) (F, CSF)	CD244	eQTL_catalogue_nedelec_lysteria eQTL	0.0193364	0	3369
CD84 (ADAMTS4) (F, CSF)	NOS1AP	eQTL_catalogue_nedelec_lysteria eQTL	0.0191404	0	1118
CD84 (ADAMTS4) (F, CSF)	PEX19	eQTL_catalogue_nedelec_lysteria eQTL	0.018914	0	3397
CD84 (ADAMTS4) (F, CSF)	HSPA6	eQTL_catalogue_nedelec_lysteria eQTL	0.0188462	0	2168
CD84 (ADAMTS4) (F, CSF)	CD84	eQTL_catalogue_nedelec_lysteria eQTL	0.0184688	0	3986
CD84 (ADAMTS4) (F, CSF)	SLAMF7	eQTL_catalogue_nedelec_lysteria eQTL	0.0181335	0	3632
CD84 (ADAMTS4) (F, CSF)	OLFML2B	eQTL_catalogue_nedelec_lysteria eQTL	0.0180303	0	1159
CD84 (ADAMTS4) (F, CSF)	DUSP12	eQTL_catalogue_nedelec_lysteria eQTL	0.0179806	0	1638
CD84 (ADAMTS4) (F, CSF)	FCRLB	eQTL_catalogue_nedelec_lysteria eQTL	0.0177903	0	1687
CD84 (ADAMTS4) (F, CSF)	PEA15	eQTL_catalogue_nedelec_lysteria eQTL	0.0176719	0	3178
CD84 (ADAMTS4) (F, CSF)	FCRLA	eQTL_catalogue_nedelec_lysteria eQTL	0.0165631	0	1727
CD84 (ADAMTS4) (F, CSF)	ENSG00000227741	eQTL_catalogue_nedelec_lysteria eQTL	0.0139504	0.00729191	3183
CD84 (ADAMTS4) (F, CSF)	SLAMF8	eQTL_catalogue_nedelec_lysteria eQTL	0.00427632	0.0109606	2625
CD84 (ADAMTS4) (F, CSF)	FCRL6	eQTL_catalogue_nedelec_lysteria eQTL	0.00716812	0.0102983	2582
CD84 (ADAMTS4) (F, CSF)	PIGM	eQTL_catalogue_nedelec_lysteria eQTL	0.0100249	0	2964
CD84 (ADAMTS4) (F, CSF)	IGSF8	eQTL_catalogue_nedelec_lysteria eQTL	0.00973105	0	3036
CD84 (ADAMTS4) (F, CSF)	DUSP23	eQTL_catalogue_nedelec_lysteria eQTL	0.00882371	0	2526
CD84 (ADAMTS4) (F, CSF)	TAGLN2	eQTL_catalogue_nedelec_lysteria eQTL	0.0085543	0	2790
CD84 (ADAMTS4) (F, CSF)	SLAMF9	eQTL_catalogue_nedelec_lysteria eQTL	0.00848738	0	2835
CD84 (ADAMTS4) (F, CSF)	FCER1A	eQTL_catalogue_nedelec_lysteria eQTL	0.00165041	0	1579
CD84 (ADAMTS4) (F, CSF)	AIM2	eQTL_catalogue_nedelec_lysteria eQTL	0.0015165	0	1351
CD84 (ADAMTS4) (F, CSF)	IFI16	eQTL_catalogue_nedelec_lysteria eQTL	0.00108009	0	1030
CD84 (ADAMTS4) (F, CSF)	MNDA	eQTL_catalogue_nedelec_lysteria eQTL	0.000624518	0	674
CD84 (ADAMTS4) (F, CSF)	C1orf226	eQTL_catalogue_nedelec_lysteria eQTL	0.000480868	0	354
CD84 (ADAMTS4) (F, CSF)	UHMK1	eQTL_catalogue_nedelec_lysteria eQTL	0.000117611	0	79
CD84 (ADAMTS4) (F, CSF)	CD48	eQTL_catalogue_nedelec_lysteria sQTL	0.00415696	0	3704
CD84 (ADAMTS4) (F, CSF)	MNDA	eQTL_catalogue_nedelec_lysteria sQTL	0.00070545	0	700
CD84 (ADAMTS4) (F, CSF)	PPOX	eQTL_catalogue_nedelec_naive eQTL	0.0782284	0	2721
CD84 (ADAMTS4) (F, CSF)	B4GALT3	eQTL_catalogue_nedelec_naive eQTL	0.0738151	0	2683
CD84 (ADAMTS4) (F, CSF)	ENSG00000224985	eQTL_catalogue_nedelec_naive eQTL	0.0439256	0	2741
CD84 (ADAMTS4) (F, CSF)	ARHGAP30	eQTL_catalogue_nedelec_naive eQTL	0.042469	0	2953
CD84 (ADAMTS4) (F, CSF)	SLAMF1	eQTL_catalogue_nedelec_naive eQTL	0.0397502	0	3810
CD84 (ADAMTS4) (F, CSF)	NDUFS2	eQTL_catalogue_nedelec_naive eQTL	0.0364272	0	2625
CD84 (ADAMTS4) (F, CSF)	FCER1G	eQTL_catalogue_nedelec_naive eQTL	0.0356237	0	2617
CD84 (ADAMTS4) (F, CSF)	DEDD	eQTL_catalogue_nedelec_naive eQTL	0.0341815	0	2842
CD84 (ADAMTS4) (F, CSF)	UFC1	eQTL_catalogue_nedelec_naive eQTL	0.0331982	0	2771
CD84 (ADAMTS4) (F, CSF)	FCGR3B	eQTL_catalogue_nedelec_naive eQTL	0.0155764	0.0326925	1969
CD84 (ADAMTS4) (F, CSF)	PFDN2	eQTL_catalogue_nedelec_naive eQTL	0.0324855	0	2879
CD84 (ADAMTS4) (F, CSF)	COPA	eQTL_catalogue_nedelec_naive eQTL	0.0318949	0	3653
CD84 (ADAMTS4) (F, CSF)	FCGR2B	eQTL_catalogue_nedelec_naive eQTL	0.0312914	0	1892
CD84 (ADAMTS4) (F, CSF)	FCRLA	eQTL_catalogue_nedelec_naive eQTL	0.029635	0	1749
CD84 (ADAMTS4) (F, CSF)	FCRLB	eQTL_catalogue_nedelec_naive eQTL	0.0295054	0	1708
CD84 (ADAMTS4) (F, CSF)	NECTIN4	eQTL_catalogue_nedelec_naive eQTL	0.0283297	0	2919
CD84 (ADAMTS4) (F, CSF)	ENSG00000273112	eQTL_catalogue_nedelec_naive eQTL	0.0271892	0	2212
CD84 (ADAMTS4) (F, CSF)	ITLN1	eQTL_catalogue_nedelec_naive eQTL	0.0267581	0	3352
CD84 (ADAMTS4) (F, CSF)	MPZ	eQTL_catalogue_nedelec_naive eQTL	0.0255187	0	2544
CD84 (ADAMTS4) (F, CSF)	APOA2	eQTL_catalogue_nedelec_naive eQTL	0.0243992	0	2614
CD84 (ADAMTS4) (F, CSF)	NIT1	eQTL_catalogue_nedelec_naive eQTL	0.0243978	0	2879
CD84 (ADAMTS4) (F, CSF)	OLFML2B	eQTL_catalogue_nedelec_naive eQTL	0.0243402	0	1158
CD84 (ADAMTS4) (F, CSF)	CD84	eQTL_catalogue_nedelec_naive eQTL	0.0237404	0	4026
CD84 (ADAMTS4) (F, CSF)	TOMM40L	eQTL_catalogue_nedelec_naive eQTL	0.0234082	0	2614
CD84 (ADAMTS4) (F, CSF)	CD48	eQTL_catalogue_nedelec_naive eQTL	0.0231464	0	3720
CD84 (ADAMTS4) (F, CSF)	F11R	eQTL_catalogue_nedelec_naive eQTL	0.0224467	0	3025
CD84 (ADAMTS4) (F, CSF)	USF1	eQTL_catalogue_nedelec_naive eQTL	0.0221097	0	2993
CD84 (ADAMTS4) (F, CSF)	LY9	eQTL_catalogue_nedelec_naive eQTL	0.0220202	0	3552
CD84 (ADAMTS4) (F, CSF)	PEX19	eQTL_catalogue_nedelec_naive eQTL	0.0218858	0	3437
CD84 (ADAMTS4) (F, CSF)	ENSG00000289106	eQTL_catalogue_nedelec_naive eQTL	0.0214783	0	2481
CD84 (ADAMTS4) (F, CSF)	SDHC	eQTL_catalogue_nedelec_naive eQTL	0.0212325	0	2542
CD84 (ADAMTS4) (F, CSF)	FCGR3A	eQTL_catalogue_nedelec_naive eQTL	0.0211632	0.0150426	2121
CD84 (ADAMTS4) (F, CSF)	CD244	eQTL_catalogue_nedelec_naive eQTL	0.0210107	0	3412
CD84 (ADAMTS4) (F, CSF)	NHLH1	eQTL_catalogue_nedelec_naive eQTL	0.0208205	0	3747
CD84 (ADAMTS4) (F, CSF)	DCAF8-DT	eQTL_catalogue_nedelec_naive eQTL	0.0206917	0	3352
CD84 (ADAMTS4) (F, CSF)	ENSG00000283317	eQTL_catalogue_nedelec_naive eQTL	0.0205954	0	2354
CD84 (ADAMTS4) (F, CSF)	PEA15	eQTL_catalogue_nedelec_naive eQTL	0.02043	0	3219
CD84 (ADAMTS4) (F, CSF)	USP21	eQTL_catalogue_nedelec_naive eQTL	0.0203288	0	2741
CD84 (ADAMTS4) (F, CSF)	CFAP126	eQTL_catalogue_nedelec_naive eQTL	0.0201776	0	2477
CD84 (ADAMTS4) (F, CSF)	HSPA6	eQTL_catalogue_nedelec_naive eQTL	0.019916	0	2192
CD84 (ADAMTS4) (F, CSF)	SLAMF6	eQTL_catalogue_nedelec_naive eQTL	0.0196978	0	4140
CD84 (ADAMTS4) (F, CSF)	SLAMF7	eQTL_catalogue_nedelec_naive eQTL	0.019648	0	3672
CD84 (ADAMTS4) (F, CSF)	ENSG00000234425	eQTL_catalogue_nedelec_naive eQTL	0.0194597	0	4131
CD84 (ADAMTS4) (F, CSF)	DCAF8	eQTL_catalogue_nedelec_naive eQTL	0.019453	0	3353
CD84 (ADAMTS4) (F, CSF)	NCSTN	eQTL_catalogue_nedelec_naive eQTL	0.0194467	0	3653
CD84 (ADAMTS4) (F, CSF)	ENSG00000227741	eQTL_catalogue_nedelec_naive eQTL	0.0191625	0.0118583	3224
CD84 (ADAMTS4) (F, CSF)	ENSG00000283696	eQTL_catalogue_nedelec_naive eQTL	0.0186566	0	2419
CD84 (ADAMTS4) (F, CSF)	FCGR2A	eQTL_catalogue_nedelec_naive eQTL	0.0179061	0	2232
CD84 (ADAMTS4) (F, CSF)	DUSP12	eQTL_catalogue_nedelec_naive eQTL	0.0175354	0	1659
CD84 (ADAMTS4) (F, CSF)	ATF6	eQTL_catalogue_nedelec_naive eQTL	0.0169748	0	1630
CD84 (ADAMTS4) (F, CSF)	TAGLN2	eQTL_catalogue_nedelec_naive eQTL	0.016041	0	2835
CD84 (ADAMTS4) (F, CSF)	TSTD1	eQTL_catalogue_nedelec_naive eQTL	0.0139265	0	3001
CD84 (ADAMTS4) (F, CSF)	IGSF8	eQTL_catalogue_nedelec_naive eQTL	0.00999707	0.0124719	3078
CD84 (ADAMTS4) (F, CSF)	SLAMF8	eQTL_catalogue_nedelec_naive eQTL	0.00415858	0.0105248	2648
CD84 (ADAMTS4) (F, CSF)	FCRL6	eQTL_catalogue_nedelec_naive eQTL	0.00404283	0.0101326	2601
CD84 (ADAMTS4) (F, CSF)	PIGM	eQTL_catalogue_nedelec_naive eQTL	0.0100601	0.00857119	3007
CD84 (ADAMTS4) (F, CSF)	ENSG00000288670	eQTL_catalogue_nedelec_naive eQTL	0.00912692	0	2476
CD84 (ADAMTS4) (F, CSF)	SLAMF9	eQTL_catalogue_nedelec_naive eQTL	0.00873952	0	2878
CD84 (ADAMTS4) (F, CSF)	DUSP23	eQTL_catalogue_nedelec_naive eQTL	0.00837308	0	2545
CD84 (ADAMTS4) (F, CSF)	FCER1A	eQTL_catalogue_nedelec_naive eQTL	0.00159526	0	1590
CD84 (ADAMTS4) (F, CSF)	IFI16	eQTL_catalogue_nedelec_naive eQTL	0.00109418	0	1035
CD84 (ADAMTS4) (F, CSF)	PYHIN1	eQTL_catalogue_nedelec_naive eQTL	0.000920623	0	871
CD84 (ADAMTS4) (F, CSF)	MNDA	eQTL_catalogue_nedelec_naive eQTL	0.000658177	0	674
CD84 (ADAMTS4) (F, CSF)	C1orf226	eQTL_catalogue_nedelec_naive eQTL	0.00043604	0	353
CD84 (ADAMTS4) (F, CSF)	UHMK1	eQTL_catalogue_nedelec_naive eQTL	0.000129327	0	79
CD84 (ADAMTS4) (F, CSF)	NIT1	eQTL_catalogue_nedelec_naive sQTL	0.0204502	0	2879
CD84 (ADAMTS4) (F, CSF)	CD48	eQTL_catalogue_nedelec_naive sQTL	0.0187993	0	3744
CD84 (ADAMTS4) (F, CSF)	FCGR2B	eQTL_catalogue_nedelec_naive sQTL	0.0176742	0	1862
CD84 (ADAMTS4) (F, CSF)	SLAMF9	eQTL_catalogue_nedelec_naive sQTL	0.00771401	0.0124794	2875
CD84 (ADAMTS4) (F, CSF)	FCGR2B	eQTL_catalogue_nedelec_salmonella eQTL	0.08497	0	1993
CD84 (ADAMTS4) (F, CSF)	ADAMTS4	eQTL_catalogue_nedelec_salmonella eQTL	0.0559704	0	2796
CD84 (ADAMTS4) (F, CSF)	TSTD1	eQTL_catalogue_nedelec_salmonella eQTL	0.0471715	0	3182
CD84 (ADAMTS4) (F, CSF)	CD48	eQTL_catalogue_nedelec_salmonella eQTL	0.0351537	0	3924
CD84 (ADAMTS4) (F, CSF)	ENSG00000289141	eQTL_catalogue_nedelec_salmonella eQTL	0.0348188	0	2588
CD84 (ADAMTS4) (F, CSF)	PPOX	eQTL_catalogue_nedelec_salmonella eQTL	0.0347973	0	2896
CD84 (ADAMTS4) (F, CSF)	SLAMF1	eQTL_catalogue_nedelec_salmonella eQTL	0.0346464	0	4022
CD84 (ADAMTS4) (F, CSF)	FCER1G	eQTL_catalogue_nedelec_salmonella eQTL	0.0320928	0	2787
CD84 (ADAMTS4) (F, CSF)	CD84	eQTL_catalogue_nedelec_salmonella eQTL	0.0299345	0	4253
CD84 (ADAMTS4) (F, CSF)	TOMM40L	eQTL_catalogue_nedelec_salmonella eQTL	0.0278812	0	2784
CD84 (ADAMTS4) (F, CSF)	APOA2	eQTL_catalogue_nedelec_salmonella eQTL	0.0278585	0	2784
CD84 (ADAMTS4) (F, CSF)	ENSG00000224985	eQTL_catalogue_nedelec_salmonella eQTL	0.0268944	0	2916
CD84 (ADAMTS4) (F, CSF)	B4GALT3	eQTL_catalogue_nedelec_salmonella eQTL	0.0264695	0	2856
CD84 (ADAMTS4) (F, CSF)	NIT1	eQTL_catalogue_nedelec_salmonella eQTL	0.0263099	0	3054
CD84 (ADAMTS4) (F, CSF)	ENSG00000273112	eQTL_catalogue_nedelec_salmonella eQTL	0.0260267	0	2349
CD84 (ADAMTS4) (F, CSF)	FCGR3A	eQTL_catalogue_nedelec_salmonella eQTL	0.0250905	0	2229
CD84 (ADAMTS4) (F, CSF)	USF1	eQTL_catalogue_nedelec_salmonella eQTL	0.0250095	0	3174
CD84 (ADAMTS4) (F, CSF)	SDHC	eQTL_catalogue_nedelec_salmonella eQTL	0.0247388	0	2698
CD84 (ADAMTS4) (F, CSF)	CFAP126	eQTL_catalogue_nedelec_salmonella eQTL	0.0242879	0	2629
CD84 (ADAMTS4) (F, CSF)	UFC1	eQTL_catalogue_nedelec_salmonella eQTL	0.0240903	0	2945
CD84 (ADAMTS4) (F, CSF)	SLAMF6	eQTL_catalogue_nedelec_salmonella eQTL	0.0238945	0	4368
CD84 (ADAMTS4) (F, CSF)	CD244	eQTL_catalogue_nedelec_salmonella eQTL	0.0236262	0	3600
CD84 (ADAMTS4) (F, CSF)	FCGR2A	eQTL_catalogue_nedelec_salmonella eQTL	0.0234712	0	2370
CD84 (ADAMTS4) (F, CSF)	ENSG00000234425	eQTL_catalogue_nedelec_salmonella eQTL	0.0225264	0	4357
CD84 (ADAMTS4) (F, CSF)	ENSG00000283696	eQTL_catalogue_nedelec_salmonella eQTL	0.0225111	0	2569
CD84 (ADAMTS4) (F, CSF)	MPZ	eQTL_catalogue_nedelec_salmonella eQTL	0.0224124	0	2703
CD84 (ADAMTS4) (F, CSF)	ENSG00000289106	eQTL_catalogue_nedelec_salmonella eQTL	0.0223282	0	2633
CD84 (ADAMTS4) (F, CSF)	DEDD	eQTL_catalogue_nedelec_salmonella eQTL	0.0222117	0	3017
CD84 (ADAMTS4) (F, CSF)	PEX19	eQTL_catalogue_nedelec_salmonella eQTL	0.0219978	0	3637
CD84 (ADAMTS4) (F, CSF)	NECTIN4	eQTL_catalogue_nedelec_salmonella eQTL	0.0218094	0	3096
CD84 (ADAMTS4) (F, CSF)	NCSTN	eQTL_catalogue_nedelec_salmonella eQTL	0.0214186	0	3861
CD84 (ADAMTS4) (F, CSF)	F11R	eQTL_catalogue_nedelec_salmonella eQTL	0.0206723	0	3208
CD84 (ADAMTS4) (F, CSF)	NDUFS2	eQTL_catalogue_nedelec_salmonella eQTL	0.0206163	0	2796
CD84 (ADAMTS4) (F, CSF)	ARHGAP30	eQTL_catalogue_nedelec_salmonella eQTL	0.0204973	0	3132
CD84 (ADAMTS4) (F, CSF)	DCAF8-DT	eQTL_catalogue_nedelec_salmonella eQTL	0.0202815	0	3552
CD84 (ADAMTS4) (F, CSF)	COPA	eQTL_catalogue_nedelec_salmonella eQTL	0.0200788	0	3861
CD84 (ADAMTS4) (F, CSF)	ENSG00000288670	eQTL_catalogue_nedelec_salmonella eQTL	0.0199221	0	2628
CD84 (ADAMTS4) (F, CSF)	PFDN2	eQTL_catalogue_nedelec_salmonella eQTL	0.0199042	0	3054
CD84 (ADAMTS4) (F, CSF)	FCGR3B	eQTL_catalogue_nedelec_salmonella eQTL	0.0198904	0	2075
CD84 (ADAMTS4) (F, CSF)	OLFML2B	eQTL_catalogue_nedelec_salmonella eQTL	0.0196221	0	1202
CD84 (ADAMTS4) (F, CSF)	USP21	eQTL_catalogue_nedelec_salmonella eQTL	0.0191592	0	2916
CD84 (ADAMTS4) (F, CSF)	HSPA6	eQTL_catalogue_nedelec_salmonella eQTL	0.0190782	0	2322
CD84 (ADAMTS4) (F, CSF)	ENSG00000227741	eQTL_catalogue_nedelec_salmonella eQTL	0.0190071	0	3418
CD84 (ADAMTS4) (F, CSF)	ENSG00000228863	eQTL_catalogue_nedelec_salmonella eQTL	0.018958	0	3992
CD84 (ADAMTS4) (F, CSF)	SLAMF7	eQTL_catalogue_nedelec_salmonella eQTL	0.0189018	0	3873
CD84 (ADAMTS4) (F, CSF)	DCAF8	eQTL_catalogue_nedelec_salmonella eQTL	0.0186675	0	3553
CD84 (ADAMTS4) (F, CSF)	LY9	eQTL_catalogue_nedelec_salmonella eQTL	0.018458	0	3748
CD84 (ADAMTS4) (F, CSF)	PEA15	eQTL_catalogue_nedelec_salmonella eQTL	0.0181501	0	3413
CD84 (ADAMTS4) (F, CSF)	FCRLA	eQTL_catalogue_nedelec_salmonella eQTL	0.0179876	0	1832
CD84 (ADAMTS4) (F, CSF)	PIGM	eQTL_catalogue_nedelec_salmonella eQTL	0.016953	0	3191
CD84 (ADAMTS4) (F, CSF)	FCRLB	eQTL_catalogue_nedelec_salmonella eQTL	0.0168955	0	1787
CD84 (ADAMTS4) (F, CSF)	DUSP12	eQTL_catalogue_nedelec_salmonella eQTL	0.0167372	0	1720
CD84 (ADAMTS4) (F, CSF)	ATF6	eQTL_catalogue_nedelec_salmonella eQTL	0.0165808	0	1690
CD84 (ADAMTS4) (F, CSF)	SLAMF8	eQTL_catalogue_nedelec_salmonella eQTL	0.00425643	0.0109274	2817
CD84 (ADAMTS4) (F, CSF)	SLAMF9	eQTL_catalogue_nedelec_salmonella eQTL	0.0105244	0	3057
CD84 (ADAMTS4) (F, CSF)	IGSF8	eQTL_catalogue_nedelec_salmonella eQTL	0.010395	0	3267
CD84 (ADAMTS4) (F, CSF)	TAGLN2	eQTL_catalogue_nedelec_salmonella eQTL	0.0082695	0.00977395	3008
CD84 (ADAMTS4) (F, CSF)	DUSP23	eQTL_catalogue_nedelec_salmonella eQTL	0.00844037	0	2715
CD84 (ADAMTS4) (F, CSF)	FCER1A	eQTL_catalogue_nedelec_salmonella eQTL	0.00166932	0	1657
CD84 (ADAMTS4) (F, CSF)	AIM2	eQTL_catalogue_nedelec_salmonella eQTL	0.00130644	0	1409
CD84 (ADAMTS4) (F, CSF)	IFI16	eQTL_catalogue_nedelec_salmonella eQTL	0.00117259	0	1081
CD84 (ADAMTS4) (F, CSF)	MNDA	eQTL_catalogue_nedelec_salmonella eQTL	0.00073064	0	711
CD84 (ADAMTS4) (F, CSF)	C1orf226	eQTL_catalogue_nedelec_salmonella eQTL	0.000484334	0	367
CD84 (ADAMTS4) (F, CSF)	UHMK1	eQTL_catalogue_nedelec_salmonella eQTL	0.00013463	0	83
CD84 (ADAMTS4) (F, CSF)	SLAMF7	eQTL_catalogue_nedelec_salmonella sQTL	0.0422074	0	3848
CD84 (ADAMTS4) (F, CSF)	CD48	eQTL_catalogue_nedelec_salmonella sQTL	0.00371888	0	3949
CD84 (ADAMTS4) (F, CSF)	MNDA	eQTL_catalogue_nedelec_salmonella sQTL	0.000941896	0	737
CD84 (ADAMTS4) (F, CSF)	PPOX	eQTL_catalogue_nucleus_accumbens eQTL	0.320626	0	3546
CD84 (ADAMTS4) (F, CSF)	NDUFS2	eQTL_catalogue_nucleus_accumbens eQTL	0.197138	0	3423
CD84 (ADAMTS4) (F, CSF)	KLHDC9	eQTL_catalogue_nucleus_accumbens eQTL	0.128271	0	3768
CD84 (ADAMTS4) (F, CSF)	TSTD1	eQTL_catalogue_nucleus_accumbens eQTL	0.0845325	0	3892
CD84 (ADAMTS4) (F, CSF)	NIT1	eQTL_catalogue_nucleus_accumbens eQTL	0.0768395	0	3719
CD84 (ADAMTS4) (F, CSF)	SLAMF6	eQTL_catalogue_nucleus_accumbens eQTL	0.0570576	0	5381
CD84 (ADAMTS4) (F, CSF)	B4GALT3	eQTL_catalogue_nucleus_accumbens eQTL	0.0338852	0	3494
CD84 (ADAMTS4) (F, CSF)	FCER1G	eQTL_catalogue_nucleus_accumbens eQTL	0.0335787	0	3403
CD84 (ADAMTS4) (F, CSF)	CFAP126	eQTL_catalogue_nucleus_accumbens eQTL	0.0328128	0	3177
CD84 (ADAMTS4) (F, CSF)	ARHGAP30	eQTL_catalogue_nucleus_accumbens eQTL	0.0323382	0	3833
CD84 (ADAMTS4) (F, CSF)	HSPA6	eQTL_catalogue_nucleus_accumbens eQTL	0.0300623	0	2806
CD84 (ADAMTS4) (F, CSF)	OLFML2B	eQTL_catalogue_nucleus_accumbens eQTL	0.0277381	0	1284
CD84 (ADAMTS4) (F, CSF)	CASQ1	eQTL_catalogue_nucleus_accumbens eQTL	0.0273035	0	4388
CD84 (ADAMTS4) (F, CSF)	USP21	eQTL_catalogue_nucleus_accumbens eQTL	0.027015	0	3567
CD84 (ADAMTS4) (F, CSF)	VANGL2	eQTL_catalogue_nucleus_accumbens eQTL	0.0267747	0	5097
CD84 (ADAMTS4) (F, CSF)	CD84	eQTL_catalogue_nucleus_accumbens eQTL	0.0256052	0	5259
CD84 (ADAMTS4) (F, CSF)	PFDN2	eQTL_catalogue_nucleus_accumbens eQTL	0.0252929	0	3719
CD84 (ADAMTS4) (F, CSF)	NHLH1	eQTL_catalogue_nucleus_accumbens eQTL	0.0249562	0	4970
CD84 (ADAMTS4) (F, CSF)	ENSG00000288670	eQTL_catalogue_nucleus_accumbens eQTL	0.0246653	0	3176
CD84 (ADAMTS4) (F, CSF)	ENSG00000224985	eQTL_catalogue_nucleus_accumbens eQTL	0.0244736	0	3567
CD84 (ADAMTS4) (F, CSF)	USF1	eQTL_catalogue_nucleus_accumbens eQTL	0.0240027	0	3883
CD84 (ADAMTS4) (F, CSF)	CD48	eQTL_catalogue_nucleus_accumbens eQTL	0.0239747	0	4894
CD84 (ADAMTS4) (F, CSF)	ENSG00000273112	eQTL_catalogue_nucleus_accumbens eQTL	0.0237167	0	2836
CD84 (ADAMTS4) (F, CSF)	SLAMF7	eQTL_catalogue_nucleus_accumbens eQTL	0.0235965	0	4806
CD84 (ADAMTS4) (F, CSF)	ENSG00000289121	eQTL_catalogue_nucleus_accumbens eQTL	0.0233459	0	3883
CD84 (ADAMTS4) (F, CSF)	ENSG00000283360	eQTL_catalogue_nucleus_accumbens eQTL	0.0233197	0	2946
CD84 (ADAMTS4) (F, CSF)	ENSG00000283696	eQTL_catalogue_nucleus_accumbens eQTL	0.0233012	0	3096
CD84 (ADAMTS4) (F, CSF)	ADAMTS4	eQTL_catalogue_nucleus_accumbens eQTL	0.0230941	0	3421
CD84 (ADAMTS4) (F, CSF)	ENSG00000288093	eQTL_catalogue_nucleus_accumbens eQTL	0.0230522	0	3094
CD84 (ADAMTS4) (F, CSF)	PEX19	eQTL_catalogue_nucleus_accumbens eQTL	0.0229796	0	4644
CD84 (ADAMTS4) (F, CSF)	FCGR3A	eQTL_catalogue_nucleus_accumbens eQTL	0.0227503	0	2672
CD84 (ADAMTS4) (F, CSF)	ENSG00000227741	eQTL_catalogue_nucleus_accumbens eQTL	0.0227468	0	4418
CD84 (ADAMTS4) (F, CSF)	TOMM40L	eQTL_catalogue_nucleus_accumbens eQTL	0.0226673	0	3398
CD84 (ADAMTS4) (F, CSF)	FCRLB	eQTL_catalogue_nucleus_accumbens eQTL	0.0225011	0	2132
CD84 (ADAMTS4) (F, CSF)	ENSG00000289141	eQTL_catalogue_nucleus_accumbens eQTL	0.0223668	0	3115
CD84 (ADAMTS4) (F, CSF)	DEDD	eQTL_catalogue_nucleus_accumbens eQTL	0.0221546	0	3677
CD84 (ADAMTS4) (F, CSF)	NR1I3	eQTL_catalogue_nucleus_accumbens eQTL	0.021928	0	3384
CD84 (ADAMTS4) (F, CSF)	PEA15	eQTL_catalogue_nucleus_accumbens eQTL	0.0217132	0	4412
CD84 (ADAMTS4) (F, CSF)	FCGR2A	eQTL_catalogue_nucleus_accumbens eQTL	0.021526	0	2854
CD84 (ADAMTS4) (F, CSF)	DCAF8	eQTL_catalogue_nucleus_accumbens eQTL	0.0213035	0	4562
CD84 (ADAMTS4) (F, CSF)	APOA2	eQTL_catalogue_nucleus_accumbens eQTL	0.0209039	0	3398
CD84 (ADAMTS4) (F, CSF)	ENSG00000289106	eQTL_catalogue_nucleus_accumbens eQTL	0.02073	0	3181
CD84 (ADAMTS4) (F, CSF)	SDHC	eQTL_catalogue_nucleus_accumbens eQTL	0.0206769	0	3279
CD84 (ADAMTS4) (F, CSF)	UFC1	eQTL_catalogue_nucleus_accumbens eQTL	0.0202312	0	3600
CD84 (ADAMTS4) (F, CSF)	CD244	eQTL_catalogue_nucleus_accumbens eQTL	0.0197732	0	4427
CD84 (ADAMTS4) (F, CSF)	ATP1A4	eQTL_catalogue_nucleus_accumbens eQTL	0.0197051	0	4332
CD84 (ADAMTS4) (F, CSF)	DUSP23	eQTL_catalogue_nucleus_accumbens eQTL	0.0196272	0	3381
CD84 (ADAMTS4) (F, CSF)	F11R	eQTL_catalogue_nucleus_accumbens eQTL	0.0196087	0	3925
CD84 (ADAMTS4) (F, CSF)	NCSTN	eQTL_catalogue_nucleus_accumbens eQTL	0.0195562	0	4864
CD84 (ADAMTS4) (F, CSF)	DCAF8-DT	eQTL_catalogue_nucleus_accumbens eQTL	0.0193747	0	4560
CD84 (ADAMTS4) (F, CSF)	FCRLA	eQTL_catalogue_nucleus_accumbens eQTL	0.0178906	0	2188
CD84 (ADAMTS4) (F, CSF)	PIGM	eQTL_catalogue_nucleus_accumbens eQTL	0.0167754	0	4129
CD84 (ADAMTS4) (F, CSF)	FCGR2B	eQTL_catalogue_nucleus_accumbens eQTL	0.0167176	0	2350
CD84 (ADAMTS4) (F, CSF)	NOS1AP	eQTL_catalogue_nucleus_accumbens eQTL	0.0166807	0	1194
CD84 (ADAMTS4) (F, CSF)	DUSP12	eQTL_catalogue_nucleus_accumbens eQTL	0.016516	0	2075
CD84 (ADAMTS4) (F, CSF)	ATF6-DT	eQTL_catalogue_nucleus_accumbens eQTL	0.0161986	0	2046
CD84 (ADAMTS4) (F, CSF)	FCGR3B	eQTL_catalogue_nucleus_accumbens eQTL	0.0158989	0	2440
CD84 (ADAMTS4) (F, CSF)	ATF6	eQTL_catalogue_nucleus_accumbens eQTL	0.0154802	0	2045
CD84 (ADAMTS4) (F, CSF)	TAGLN2	eQTL_catalogue_nucleus_accumbens eQTL	0.0129366	0	3805
CD84 (ADAMTS4) (F, CSF)	IGSF8	eQTL_catalogue_nucleus_accumbens eQTL	0.0128756	0	4249
CD84 (ADAMTS4) (F, CSF)	CRP	eQTL_catalogue_nucleus_accumbens eQTL	0.0126263	0	3239
CD84 (ADAMTS4) (F, CSF)	ATP1A2	eQTL_catalogue_nucleus_accumbens eQTL	0.0124392	0	4282
CD84 (ADAMTS4) (F, CSF)	SLAMF8	eQTL_catalogue_nucleus_accumbens eQTL	0.01227	0	3498
CD84 (ADAMTS4) (F, CSF)	CFAP45	eQTL_catalogue_nucleus_accumbens eQTL	0.0118524	0	3742
CD84 (ADAMTS4) (F, CSF)	KCNJ9	eQTL_catalogue_nucleus_accumbens eQTL	0.0115519	0	4220
CD84 (ADAMTS4) (F, CSF)	VSIG8	eQTL_catalogue_nucleus_accumbens eQTL	0.0115464	0	3599
CD84 (ADAMTS4) (F, CSF)	ENSG00000225279	eQTL_catalogue_nucleus_accumbens eQTL	0.0114663	0	4187
CD84 (ADAMTS4) (F, CSF)	ENSG00000288775	eQTL_catalogue_nucleus_accumbens eQTL	0.0111739	0	3378
CD84 (ADAMTS4) (F, CSF)	FCRL6	eQTL_catalogue_nucleus_accumbens eQTL	0.0111274	0	3434
CD84 (ADAMTS4) (F, CSF)	SLAMF9	eQTL_catalogue_nucleus_accumbens eQTL	0.0110948	0	3876
CD84 (ADAMTS4) (F, CSF)	KCNJ10	eQTL_catalogue_nucleus_accumbens eQTL	0.010709	0	4200
CD84 (ADAMTS4) (F, CSF)	IGSF9	eQTL_catalogue_nucleus_accumbens eQTL	0.0105281	0	3857
CD84 (ADAMTS4) (F, CSF)	PCP4L1	eQTL_catalogue_nucleus_accumbens eQTL	0.0088841	0	3357
CD84 (ADAMTS4) (F, CSF)	ENSG00000283317	eQTL_catalogue_nucleus_accumbens eQTL	0.00578369	0	3004
CD84 (ADAMTS4) (F, CSF)	MPZ	eQTL_catalogue_nucleus_accumbens eQTL	0.00366054	0	3285
CD84 (ADAMTS4) (F, CSF)	C1orf226	eQTL_catalogue_nucleus_accumbens eQTL	0.00282591	0	369
CD84 (ADAMTS4) (F, CSF)	FCER1A	eQTL_catalogue_nucleus_accumbens eQTL	0.00267801	0	2081
CD84 (ADAMTS4) (F, CSF)	COPA	eQTL_catalogue_nucleus_accumbens eQTL	0.00266763	0	4864
CD84 (ADAMTS4) (F, CSF)	ENSG00000272668	eQTL_catalogue_nucleus_accumbens eQTL	0.00253288	0	3557
CD84 (ADAMTS4) (F, CSF)	ACKR1	eQTL_catalogue_nucleus_accumbens eQTL	0.00222788	0	1980
CD84 (ADAMTS4) (F, CSF)	CADM3-AS1	eQTL_catalogue_nucleus_accumbens eQTL	0.00216398	0	1984
CD84 (ADAMTS4) (F, CSF)	AIM2	eQTL_catalogue_nucleus_accumbens eQTL	0.00213956	0	1766
CD84 (ADAMTS4) (F, CSF)	CADM3	eQTL_catalogue_nucleus_accumbens eQTL	0.00212845	0	1868
CD84 (ADAMTS4) (F, CSF)	IFI16	eQTL_catalogue_nucleus_accumbens eQTL	0.00181304	0	1369
CD84 (ADAMTS4) (F, CSF)	MNDA	eQTL_catalogue_nucleus_accumbens eQTL	0.00140257	0	875
CD84 (ADAMTS4) (F, CSF)	SPATA46	eQTL_catalogue_nucleus_accumbens eQTL	0.000644757	0	374
CD84 (ADAMTS4) (F, CSF)	UHMK1	eQTL_catalogue_nucleus_accumbens eQTL	0.000176535	0	79
CD84 (ADAMTS4) (F, CSF)	PEA15	eQTL_catalogue_nucleus_accumbens sQTL	0.0212116	0.0117011	4419
CD84 (ADAMTS4) (F, CSF)	ENSG00000272668	eQTL_catalogue_nucleus_accumbens sQTL	0.0025378	0	3569
CD84 (ADAMTS4) (F, CSF)	FCRL6	eQTL_catalogue_ovary eQTL	0.0566546	0	3477
CD84 (ADAMTS4) (F, CSF)	NR1I3	eQTL_catalogue_ovary eQTL	0.0451542	0	3486
CD84 (ADAMTS4) (F, CSF)	TSTD1	eQTL_catalogue_ovary eQTL	0.0412342	0	3996
CD84 (ADAMTS4) (F, CSF)	ENSG00000289121	eQTL_catalogue_ovary eQTL	0.036877	0	3985
CD84 (ADAMTS4) (F, CSF)	F11R	eQTL_catalogue_ovary eQTL	0.0309183	0	4029
CD84 (ADAMTS4) (F, CSF)	APOA2	eQTL_catalogue_ovary eQTL	0.0308957	0	3499
CD84 (ADAMTS4) (F, CSF)	FCER1G	eQTL_catalogue_ovary eQTL	0.0293823	0	3505
CD84 (ADAMTS4) (F, CSF)	ENSG00000289141	eQTL_catalogue_ovary eQTL	0.0283653	0	3247
CD84 (ADAMTS4) (F, CSF)	ARHGAP30	eQTL_catalogue_ovary eQTL	0.0280609	0	3937
CD84 (ADAMTS4) (F, CSF)	ADAMTS4	eQTL_catalogue_ovary eQTL	0.027068	0	3526
CD84 (ADAMTS4) (F, CSF)	DCAF8-DT	eQTL_catalogue_ovary eQTL	0.026883	0	4644
CD84 (ADAMTS4) (F, CSF)	ENSG00000227741	eQTL_catalogue_ovary eQTL	0.0262989	0	4504
CD84 (ADAMTS4) (F, CSF)	USP21	eQTL_catalogue_ovary eQTL	0.025882	0	3671
CD84 (ADAMTS4) (F, CSF)	UFC1	eQTL_catalogue_ovary eQTL	0.0257758	0	3704
CD84 (ADAMTS4) (F, CSF)	SLAMF7	eQTL_catalogue_ovary eQTL	0.0254501	0	4875
CD84 (ADAMTS4) (F, CSF)	FCGR3A	eQTL_catalogue_ovary eQTL	0.0248385	0	2772
CD84 (ADAMTS4) (F, CSF)	FCRLB	eQTL_catalogue_ovary eQTL	0.0245141	0	2177
CD84 (ADAMTS4) (F, CSF)	B4GALT3	eQTL_catalogue_ovary eQTL	0.0244064	0	3598
CD84 (ADAMTS4) (F, CSF)	KLHDC9	eQTL_catalogue_ovary eQTL	0.0239018	0	3871
CD84 (ADAMTS4) (F, CSF)	NIT1	eQTL_catalogue_ovary eQTL	0.0236539	0	3822
CD84 (ADAMTS4) (F, CSF)	USF1	eQTL_catalogue_ovary eQTL	0.0235048	0	3985
CD84 (ADAMTS4) (F, CSF)	VANGL2	eQTL_catalogue_ovary eQTL	0.0234468	0	5183
CD84 (ADAMTS4) (F, CSF)	OLFML2B	eQTL_catalogue_ovary eQTL	0.0232977	0	1295
CD84 (ADAMTS4) (F, CSF)	PPOX	eQTL_catalogue_ovary eQTL	0.0232186	0	3650
CD84 (ADAMTS4) (F, CSF)	ATF6-DT	eQTL_catalogue_ovary eQTL	0.0231911	0	2093
CD84 (ADAMTS4) (F, CSF)	NOS1AP	eQTL_catalogue_ovary eQTL	0.023171	0	1195
CD84 (ADAMTS4) (F, CSF)	PFDN2	eQTL_catalogue_ovary eQTL	0.0230329	0	3822
CD84 (ADAMTS4) (F, CSF)	SLAMF6	eQTL_catalogue_ovary eQTL	0.0229521	0	5469
CD84 (ADAMTS4) (F, CSF)	NDUFS2	eQTL_catalogue_ovary eQTL	0.0228826	0	3528
CD84 (ADAMTS4) (F, CSF)	MPZ	eQTL_catalogue_ovary eQTL	0.0228756	0	3408
CD84 (ADAMTS4) (F, CSF)	ENSG00000198358	eQTL_catalogue_ovary eQTL	0.0225765	0	4314
CD84 (ADAMTS4) (F, CSF)	ENSG00000224985	eQTL_catalogue_ovary eQTL	0.0224289	0	3671
CD84 (ADAMTS4) (F, CSF)	PCP4L1	eQTL_catalogue_ovary eQTL	0.0223858	0	3464
CD84 (ADAMTS4) (F, CSF)	DEDD	eQTL_catalogue_ovary eQTL	0.0221715	0	3780
CD84 (ADAMTS4) (F, CSF)	SDHC	eQTL_catalogue_ovary eQTL	0.0220483	0	3402
CD84 (ADAMTS4) (F, CSF)	CFAP126	eQTL_catalogue_ovary eQTL	0.0219654	0	3310
CD84 (ADAMTS4) (F, CSF)	ITLN1	eQTL_catalogue_ovary eQTL	0.0219193	0	4434
CD84 (ADAMTS4) (F, CSF)	CD48	eQTL_catalogue_ovary eQTL	0.0218503	0	4945
CD84 (ADAMTS4) (F, CSF)	ENSG00000288093	eQTL_catalogue_ovary eQTL	0.0218495	0	3223
CD84 (ADAMTS4) (F, CSF)	FCGR2A	eQTL_catalogue_ovary eQTL	0.0217824	0	2967
CD84 (ADAMTS4) (F, CSF)	FCGR3B	eQTL_catalogue_ovary eQTL	0.0216057	0	2474
CD84 (ADAMTS4) (F, CSF)	TOMM40L	eQTL_catalogue_ovary eQTL	0.0214583	0	3499
CD84 (ADAMTS4) (F, CSF)	ENSG00000288670	eQTL_catalogue_ovary eQTL	0.0212771	0	3309
CD84 (ADAMTS4) (F, CSF)	ITLN2	eQTL_catalogue_ovary eQTL	0.0211081	0	4246
CD84 (ADAMTS4) (F, CSF)	ENSG00000289106	eQTL_catalogue_ovary eQTL	0.0211055	0	3315
CD84 (ADAMTS4) (F, CSF)	ENSG00000283696	eQTL_catalogue_ovary eQTL	0.0210851	0	3225
CD84 (ADAMTS4) (F, CSF)	PEA15	eQTL_catalogue_ovary eQTL	0.0210035	0	4499
CD84 (ADAMTS4) (F, CSF)	NHLH1	eQTL_catalogue_ovary eQTL	0.0209183	0	5056
CD84 (ADAMTS4) (F, CSF)	SLAMF1	eQTL_catalogue_ovary eQTL	0.0207698	0	5058
CD84 (ADAMTS4) (F, CSF)	HSPA6	eQTL_catalogue_ovary eQTL	0.0207027	0	2911
CD84 (ADAMTS4) (F, CSF)	CD84	eQTL_catalogue_ovary eQTL	0.0206361	0	5338
CD84 (ADAMTS4) (F, CSF)	PEX19	eQTL_catalogue_ovary eQTL	0.0206191	0	4730
CD84 (ADAMTS4) (F, CSF)	ENSG00000232188	eQTL_catalogue_ovary eQTL	0.0203224	0	4309
CD84 (ADAMTS4) (F, CSF)	ENSG00000283360	eQTL_catalogue_ovary eQTL	0.0201849	0	3063
CD84 (ADAMTS4) (F, CSF)	NCSTN	eQTL_catalogue_ovary eQTL	0.0201501	0	4951
CD84 (ADAMTS4) (F, CSF)	DCAF8	eQTL_catalogue_ovary eQTL	0.0190079	0	4646
CD84 (ADAMTS4) (F, CSF)	CD244	eQTL_catalogue_ovary eQTL	0.0184888	0	4511
CD84 (ADAMTS4) (F, CSF)	DUSP12	eQTL_catalogue_ovary eQTL	0.0184778	0	2122
CD84 (ADAMTS4) (F, CSF)	CASQ1	eQTL_catalogue_ovary eQTL	0.0181798	0	4477
CD84 (ADAMTS4) (F, CSF)	SLAMF8	eQTL_catalogue_ovary eQTL	0.017583	0	3542
CD84 (ADAMTS4) (F, CSF)	ENSG00000283317	eQTL_catalogue_ovary eQTL	0.0170356	0	3127
CD84 (ADAMTS4) (F, CSF)	FCGR2B	eQTL_catalogue_ovary eQTL	0.0168391	0	2384
CD84 (ADAMTS4) (F, CSF)	ATF6	eQTL_catalogue_ovary eQTL	0.0163475	0	2092
CD84 (ADAMTS4) (F, CSF)	LINC01133	eQTL_catalogue_ovary eQTL	0.013364	0	3968
CD84 (ADAMTS4) (F, CSF)	TAGLN2	eQTL_catalogue_ovary eQTL	0.0127837	0	3875
CD84 (ADAMTS4) (F, CSF)	ATP1A2	eQTL_catalogue_ovary eQTL	0.012248	0	4376
CD84 (ADAMTS4) (F, CSF)	CRP	eQTL_catalogue_ovary eQTL	0.0120381	0	3286
CD84 (ADAMTS4) (F, CSF)	DUSP23	eQTL_catalogue_ovary eQTL	0.0116635	0	3423
CD84 (ADAMTS4) (F, CSF)	IGSF9	eQTL_catalogue_ovary eQTL	0.0116566	0	3928
CD84 (ADAMTS4) (F, CSF)	PIGM	eQTL_catalogue_ovary eQTL	0.0115597	0	4208
CD84 (ADAMTS4) (F, CSF)	CFAP45	eQTL_catalogue_ovary eQTL	0.0109726	0	3802
CD84 (ADAMTS4) (F, CSF)	ENSG00000288775	eQTL_catalogue_ovary eQTL	0.0109042	0	3420
CD84 (ADAMTS4) (F, CSF)	IGSF8	eQTL_catalogue_ovary eQTL	0.0104432	0.0106841	4343
CD84 (ADAMTS4) (F, CSF)	COPA	eQTL_catalogue_ovary eQTL	0.00918742	0	4951
CD84 (ADAMTS4) (F, CSF)	ENSG00000270149	eQTL_catalogue_ovary eQTL	0.00780096	0	3996
CD84 (ADAMTS4) (F, CSF)	ENSG00000256029	eQTL_catalogue_ovary eQTL	0.00539499	0	3692
CD84 (ADAMTS4) (F, CSF)	ENSG00000272668	eQTL_catalogue_ovary eQTL	0.00255452	0	3600
CD84 (ADAMTS4) (F, CSF)	FCER1A	eQTL_catalogue_ovary eQTL	0.0021326	0	2052
CD84 (ADAMTS4) (F, CSF)	ACKR1	eQTL_catalogue_ovary eQTL	0.00189478	0	1965
CD84 (ADAMTS4) (F, CSF)	CADM3	eQTL_catalogue_ovary eQTL	0.00183469	0	1853
CD84 (ADAMTS4) (F, CSF)	CADM3-AS1	eQTL_catalogue_ovary eQTL	0.00176401	0	1970
CD84 (ADAMTS4) (F, CSF)	AIM2	eQTL_catalogue_ovary eQTL	0.00159798	0	1752
CD84 (ADAMTS4) (F, CSF)	IFI16	eQTL_catalogue_ovary eQTL	0.00137612	0	1356
CD84 (ADAMTS4) (F, CSF)	PYHIN1	eQTL_catalogue_ovary eQTL	0.00120245	0	1165
CD84 (ADAMTS4) (F, CSF)	MNDA	eQTL_catalogue_ovary eQTL	0.00103781	0	883
CD84 (ADAMTS4) (F, CSF)	C1orf226	eQTL_catalogue_ovary eQTL	0.000508113	0	371
CD84 (ADAMTS4) (F, CSF)	UHMK1	eQTL_catalogue_ovary eQTL	0.000116472	0	80
CD84 (ADAMTS4) (F, CSF)	ENSG00000272668	eQTL_catalogue_ovary sQTL	0.00257532	0	3612
CD84 (ADAMTS4) (F, CSF)	IFI16	eQTL_catalogue_ovary sQTL	0.00144409	0	1491
CD84 (ADAMTS4) (F, CSF)	ENSG00000283360	eQTL_catalogue_pancreas eQTL	0.104496	0	3122
CD84 (ADAMTS4) (F, CSF)	NIT1	eQTL_catalogue_pancreas eQTL	0.0790371	0	3944
CD84 (ADAMTS4) (F, CSF)	ENSG00000234425	eQTL_catalogue_pancreas eQTL	0.0625251	0	5624
CD84 (ADAMTS4) (F, CSF)	UFC1	eQTL_catalogue_pancreas eQTL	0.0552271	0	3825
CD84 (ADAMTS4) (F, CSF)	FCER1G	eQTL_catalogue_pancreas eQTL	0.0522555	0	3624
CD84 (ADAMTS4) (F, CSF)	VANGL2	eQTL_catalogue_pancreas eQTL	0.0478578	0	5340
CD84 (ADAMTS4) (F, CSF)	B4GALT3	eQTL_catalogue_pancreas eQTL	0.0427546	0	3718
CD84 (ADAMTS4) (F, CSF)	SLAMF1	eQTL_catalogue_pancreas eQTL	0.0325594	0	5220
CD84 (ADAMTS4) (F, CSF)	ARHGAP30	eQTL_catalogue_pancreas eQTL	0.0323479	0	4056
CD84 (ADAMTS4) (F, CSF)	CD84	eQTL_catalogue_pancreas eQTL	0.0323285	0	5505
CD84 (ADAMTS4) (F, CSF)	SLAMF7	eQTL_catalogue_pancreas eQTL	0.0296039	0	5029
CD84 (ADAMTS4) (F, CSF)	ENSG00000283696	eQTL_catalogue_pancreas eQTL	0.0282102	0	3295
CD84 (ADAMTS4) (F, CSF)	KLHDC9	eQTL_catalogue_pancreas eQTL	0.0281967	0	3992
CD84 (ADAMTS4) (F, CSF)	APOA2	eQTL_catalogue_pancreas eQTL	0.0280983	0	3618
CD84 (ADAMTS4) (F, CSF)	NDUFS2	eQTL_catalogue_pancreas eQTL	0.0276083	0	3646
CD84 (ADAMTS4) (F, CSF)	FCRLB	eQTL_catalogue_pancreas eQTL	0.0246334	0	2219
CD84 (ADAMTS4) (F, CSF)	DUSP12	eQTL_catalogue_pancreas eQTL	0.0243111	0	2159
CD84 (ADAMTS4) (F, CSF)	NECTIN4	eQTL_catalogue_pancreas eQTL	0.0241916	0	4008
CD84 (ADAMTS4) (F, CSF)	PPOX	eQTL_catalogue_pancreas eQTL	0.0238912	0	3770
CD84 (ADAMTS4) (F, CSF)	ADAMTS4	eQTL_catalogue_pancreas eQTL	0.023724	0	3644
CD84 (ADAMTS4) (F, CSF)	PCP4L1	eQTL_catalogue_pancreas eQTL	0.0236431	0	3574
CD84 (ADAMTS4) (F, CSF)	ENSG00000289141	eQTL_catalogue_pancreas eQTL	0.0235944	0	3317
CD84 (ADAMTS4) (F, CSF)	CRP	eQTL_catalogue_pancreas eQTL	0.023546	0	3410
CD84 (ADAMTS4) (F, CSF)	F11R	eQTL_catalogue_pancreas eQTL	0.022129	0	4151
CD84 (ADAMTS4) (F, CSF)	ENSG00000288093	eQTL_catalogue_pancreas eQTL	0.0219194	0	3293
CD84 (ADAMTS4) (F, CSF)	DCAF8	eQTL_catalogue_pancreas eQTL	0.0214093	0	4791
CD84 (ADAMTS4) (F, CSF)	ENSG00000224985	eQTL_catalogue_pancreas eQTL	0.0211343	0	3792
CD84 (ADAMTS4) (F, CSF)	ENSG00000227741	eQTL_catalogue_pancreas eQTL	0.020801	0	4639
CD84 (ADAMTS4) (F, CSF)	USP21	eQTL_catalogue_pancreas eQTL	0.0207051	0	3792
CD84 (ADAMTS4) (F, CSF)	MPZ	eQTL_catalogue_pancreas eQTL	0.0205961	0	3499
CD84 (ADAMTS4) (F, CSF)	DEDD	eQTL_catalogue_pancreas eQTL	0.0205828	0	3901
CD84 (ADAMTS4) (F, CSF)	TSTD1	eQTL_catalogue_pancreas eQTL	0.0202594	0	4118
CD84 (ADAMTS4) (F, CSF)	DCAF8-DT	eQTL_catalogue_pancreas eQTL	0.0198314	0	4789
CD84 (ADAMTS4) (F, CSF)	HSPA6	eQTL_catalogue_pancreas eQTL	0.0196037	0	2968
CD84 (ADAMTS4) (F, CSF)	NCSTN	eQTL_catalogue_pancreas eQTL	0.019603	0	5103
CD84 (ADAMTS4) (F, CSF)	PFDN2	eQTL_catalogue_pancreas eQTL	0.0194823	0	3944
CD84 (ADAMTS4) (F, CSF)	USF1	eQTL_catalogue_pancreas eQTL	0.0193788	0	4107
CD84 (ADAMTS4) (F, CSF)	TOMM40L	eQTL_catalogue_pancreas eQTL	0.0188227	0	3618
CD84 (ADAMTS4) (F, CSF)	SDHC	eQTL_catalogue_pancreas eQTL	0.0184833	0	3494
CD84 (ADAMTS4) (F, CSF)	CFAP126	eQTL_catalogue_pancreas eQTL	0.0182943	0	3384
CD84 (ADAMTS4) (F, CSF)	FCGR2A	eQTL_catalogue_pancreas eQTL	0.0181134	0	3025
CD84 (ADAMTS4) (F, CSF)	FCGR3A	eQTL_catalogue_pancreas eQTL	0.017661	0	2836
CD84 (ADAMTS4) (F, CSF)	CD48	eQTL_catalogue_pancreas eQTL	0.0176109	0	5102
CD84 (ADAMTS4) (F, CSF)	PEX19	eQTL_catalogue_pancreas eQTL	0.0166249	0	4877
CD84 (ADAMTS4) (F, CSF)	COPA	eQTL_catalogue_pancreas eQTL	0.016567	0	5103
CD84 (ADAMTS4) (F, CSF)	FCGR2B	eQTL_catalogue_pancreas eQTL	0.0163935	0	2438
CD84 (ADAMTS4) (F, CSF)	ITLN1	eQTL_catalogue_pancreas eQTL	0.0163286	0	4586
CD84 (ADAMTS4) (F, CSF)	ATF6	eQTL_catalogue_pancreas eQTL	0.0157179	0	2128
CD84 (ADAMTS4) (F, CSF)	SLAMF6	eQTL_catalogue_pancreas eQTL	0.0154537	0	5637
CD84 (ADAMTS4) (F, CSF)	PEA15	eQTL_catalogue_pancreas eQTL	0.0154304	0.0128296	4633
CD84 (ADAMTS4) (F, CSF)	OLFML2B	eQTL_catalogue_pancreas eQTL	0.015324	0	1344
CD84 (ADAMTS4) (F, CSF)	ATP1A2	eQTL_catalogue_pancreas eQTL	0.0151994	0	4501
CD84 (ADAMTS4) (F, CSF)	IGSF8	eQTL_catalogue_pancreas eQTL	0.00432392	0.014387	4467
CD84 (ADAMTS4) (F, CSF)	FCGR3B	eQTL_catalogue_pancreas eQTL	0.0139792	0	2532
CD84 (ADAMTS4) (F, CSF)	DUSP23	eQTL_catalogue_pancreas eQTL	0.0137421	0	3557
CD84 (ADAMTS4) (F, CSF)	FCRL6	eQTL_catalogue_pancreas eQTL	0.0130595	0	3614
CD84 (ADAMTS4) (F, CSF)	PIGM	eQTL_catalogue_pancreas eQTL	0.0130071	0	4329
CD84 (ADAMTS4) (F, CSF)	SLAMF8	eQTL_catalogue_pancreas eQTL	0.0106248	0	3681
CD84 (ADAMTS4) (F, CSF)	ENSG00000288775	eQTL_catalogue_pancreas eQTL	0.0105083	0	3554
CD84 (ADAMTS4) (F, CSF)	TAGLN2	eQTL_catalogue_pancreas eQTL	0.010314	0	4020
CD84 (ADAMTS4) (F, CSF)	APCS	eQTL_catalogue_pancreas eQTL	0.00889947	0	2930
CD84 (ADAMTS4) (F, CSF)	IGSF9	eQTL_catalogue_pancreas eQTL	0.0088856	0	4073
CD84 (ADAMTS4) (F, CSF)	ENSG00000289106	eQTL_catalogue_pancreas eQTL	0.00818752	0	3389
CD84 (ADAMTS4) (F, CSF)	ENSG00000283317	eQTL_catalogue_pancreas eQTL	0.00653481	0	3191
CD84 (ADAMTS4) (F, CSF)	ENSG00000288670	eQTL_catalogue_pancreas eQTL	0.00385865	0	3383
CD84 (ADAMTS4) (F, CSF)	ENSG00000272668	eQTL_catalogue_pancreas eQTL	0.00256494	0	3741
CD84 (ADAMTS4) (F, CSF)	FCER1A	eQTL_catalogue_pancreas eQTL	0.00180998	0	2125
CD84 (ADAMTS4) (F, CSF)	ACKR1	eQTL_catalogue_pancreas eQTL	0.00179629	0	2016
CD84 (ADAMTS4) (F, CSF)	CADM3-AS1	eQTL_catalogue_pancreas eQTL	0.00178962	0	2021
CD84 (ADAMTS4) (F, CSF)	CADM3	eQTL_catalogue_pancreas eQTL	0.00175224	0	1902
CD84 (ADAMTS4) (F, CSF)	IFI16	eQTL_catalogue_pancreas eQTL	0.00127277	0	1401
CD84 (ADAMTS4) (F, CSF)	MNDA	eQTL_catalogue_pancreas eQTL	0.000830588	0	898
CD84 (ADAMTS4) (F, CSF)	C1orf226	eQTL_catalogue_pancreas eQTL	0.000552402	0	385
CD84 (ADAMTS4) (F, CSF)	UHMK1	eQTL_catalogue_pancreas eQTL	0.000126725	0	82
CD84 (ADAMTS4) (F, CSF)	NIT1	eQTL_catalogue_pancreas sQTL	0.0228217	0	3944
CD84 (ADAMTS4) (F, CSF)	ENSG00000234425	eQTL_catalogue_pancreas sQTL	0.0180225	0	5569
CD84 (ADAMTS4) (F, CSF)	IFI16	eQTL_catalogue_pancreas sQTL	0.00129976	0	1538
CD84 (ADAMTS4) (F, CSF)	FCRLB	eQTL_catalogue_pituitary eQTL	0.43655	0.674529	2176
CD84 (ADAMTS4) (F, CSF)	NDUFS2	eQTL_catalogue_pituitary eQTL	0.215597	0	3520
CD84 (ADAMTS4) (F, CSF)	CASQ1	eQTL_catalogue_pituitary eQTL	0.0714367	0.0290399	4545
CD84 (ADAMTS4) (F, CSF)	NIT1	eQTL_catalogue_pituitary eQTL	0.0451517	0	3816
CD84 (ADAMTS4) (F, CSF)	ENSG00000289106	eQTL_catalogue_pituitary eQTL	0.0442553	0	3272
CD84 (ADAMTS4) (F, CSF)	PPOX	eQTL_catalogue_pituitary eQTL	0.0438243	0	3643
CD84 (ADAMTS4) (F, CSF)	UFC1	eQTL_catalogue_pituitary eQTL	0.0393698	0	3697
CD84 (ADAMTS4) (F, CSF)	ENSG00000288093	eQTL_catalogue_pituitary eQTL	0.0349169	0	3184
CD84 (ADAMTS4) (F, CSF)	B4GALT3	eQTL_catalogue_pituitary eQTL	0.0316391	0	3591
CD84 (ADAMTS4) (F, CSF)	CD84	eQTL_catalogue_pituitary eQTL	0.0296896	0	5420
CD84 (ADAMTS4) (F, CSF)	F11R	eQTL_catalogue_pituitary eQTL	0.0293097	0	4024
CD84 (ADAMTS4) (F, CSF)	TSTD1	eQTL_catalogue_pituitary eQTL	0.0271489	0	3991
CD84 (ADAMTS4) (F, CSF)	DCAF8-DT	eQTL_catalogue_pituitary eQTL	0.0271262	0	4721
CD84 (ADAMTS4) (F, CSF)	ENSG00000283360	eQTL_catalogue_pituitary eQTL	0.025445	0	3032
CD84 (ADAMTS4) (F, CSF)	ENSG00000289141	eQTL_catalogue_pituitary eQTL	0.0247019	0	3205
CD84 (ADAMTS4) (F, CSF)	FCGR2A	eQTL_catalogue_pituitary eQTL	0.024535	0	2939
CD84 (ADAMTS4) (F, CSF)	ENSG00000289121	eQTL_catalogue_pituitary eQTL	0.0243961	0	3980
CD84 (ADAMTS4) (F, CSF)	ARHGAP30	eQTL_catalogue_pituitary eQTL	0.0240684	0	3930
CD84 (ADAMTS4) (F, CSF)	USP21	eQTL_catalogue_pituitary eQTL	0.02396	0	3664
CD84 (ADAMTS4) (F, CSF)	MPZ	eQTL_catalogue_pituitary eQTL	0.0238862	0	3380
CD84 (ADAMTS4) (F, CSF)	FCER1G	eQTL_catalogue_pituitary eQTL	0.0236575	0	3500
CD84 (ADAMTS4) (F, CSF)	ENSG00000273112	eQTL_catalogue_pituitary eQTL	0.0233115	0	2921
CD84 (ADAMTS4) (F, CSF)	CD48	eQTL_catalogue_pituitary eQTL	0.0230078	0	5000
CD84 (ADAMTS4) (F, CSF)	DEDD	eQTL_catalogue_pituitary eQTL	0.0228586	0	3774
CD84 (ADAMTS4) (F, CSF)	NHLH1	eQTL_catalogue_pituitary eQTL	0.0228368	0	5136
CD84 (ADAMTS4) (F, CSF)	HSPA6	eQTL_catalogue_pituitary eQTL	0.0227159	0	2889
CD84 (ADAMTS4) (F, CSF)	NR1I3	eQTL_catalogue_pituitary eQTL	0.0226309	0	3481
CD84 (ADAMTS4) (F, CSF)	APOA2	eQTL_catalogue_pituitary eQTL	0.0219243	0	3495
CD84 (ADAMTS4) (F, CSF)	KLHDC9	eQTL_catalogue_pituitary eQTL	0.0217504	0	3866
CD84 (ADAMTS4) (F, CSF)	FCGR3A	eQTL_catalogue_pituitary eQTL	0.0210517	0	2753
CD84 (ADAMTS4) (F, CSF)	LINC01133	eQTL_catalogue_pituitary eQTL	0.0208778	0	4038
CD84 (ADAMTS4) (F, CSF)	ADAMTS4	eQTL_catalogue_pituitary eQTL	0.020639	0	3518
CD84 (ADAMTS4) (F, CSF)	SLAMF7	eQTL_catalogue_pituitary eQTL	0.020628	0	4912
CD84 (ADAMTS4) (F, CSF)	ENSG00000224985	eQTL_catalogue_pituitary eQTL	0.0202677	0	3664
CD84 (ADAMTS4) (F, CSF)	PFDN2	eQTL_catalogue_pituitary eQTL	0.0201867	0	3816
CD84 (ADAMTS4) (F, CSF)	SDHC	eQTL_catalogue_pituitary eQTL	0.0200921	0	3374
CD84 (ADAMTS4) (F, CSF)	USF1	eQTL_catalogue_pituitary eQTL	0.0197517	0	3980
CD84 (ADAMTS4) (F, CSF)	PEA15	eQTL_catalogue_pituitary eQTL	0.019606	0	4568
CD84 (ADAMTS4) (F, CSF)	TOMM40L	eQTL_catalogue_pituitary eQTL	0.0195148	0	3495
CD84 (ADAMTS4) (F, CSF)	PCP4L1	eQTL_catalogue_pituitary eQTL	0.0191143	0	3454
CD84 (ADAMTS4) (F, CSF)	SLAMF6	eQTL_catalogue_pituitary eQTL	0.0190689	0	5554
CD84 (ADAMTS4) (F, CSF)	NECTIN4	eQTL_catalogue_pituitary eQTL	0.019003	0	3882
CD84 (ADAMTS4) (F, CSF)	SLAMF1	eQTL_catalogue_pituitary eQTL	0.018942	0	5127
CD84 (ADAMTS4) (F, CSF)	ENSG00000227741	eQTL_catalogue_pituitary eQTL	0.0188007	0	4574
CD84 (ADAMTS4) (F, CSF)	ITLN1	eQTL_catalogue_pituitary eQTL	0.018749	0	4454
CD84 (ADAMTS4) (F, CSF)	VANGL2	eQTL_catalogue_pituitary eQTL	0.0186907	0	5264
CD84 (ADAMTS4) (F, CSF)	CD244	eQTL_catalogue_pituitary eQTL	0.0185856	0	4526
CD84 (ADAMTS4) (F, CSF)	NCSTN	eQTL_catalogue_pituitary eQTL	0.0184826	0	5028
CD84 (ADAMTS4) (F, CSF)	CFAP126	eQTL_catalogue_pituitary eQTL	0.0183451	0	3268
CD84 (ADAMTS4) (F, CSF)	ENSG00000283696	eQTL_catalogue_pituitary eQTL	0.0179289	0	3186
CD84 (ADAMTS4) (F, CSF)	NOS1AP	eQTL_catalogue_pituitary eQTL	0.0174744	0	1212
CD84 (ADAMTS4) (F, CSF)	TAGLN2	eQTL_catalogue_pituitary eQTL	0.0174324	0	3945
CD84 (ADAMTS4) (F, CSF)	ATF6	eQTL_catalogue_pituitary eQTL	0.017302	0	2086
CD84 (ADAMTS4) (F, CSF)	PEX19	eQTL_catalogue_pituitary eQTL	0.0166971	0	4806
CD84 (ADAMTS4) (F, CSF)	FCGR2B	eQTL_catalogue_pituitary eQTL	0.0165505	0	2398
CD84 (ADAMTS4) (F, CSF)	FCGR3B	eQTL_catalogue_pituitary eQTL	0.0163371	0	2487
CD84 (ADAMTS4) (F, CSF)	COPA	eQTL_catalogue_pituitary eQTL	0.0163182	0	5028
CD84 (ADAMTS4) (F, CSF)	OLFML2B	eQTL_catalogue_pituitary eQTL	0.0161166	0	1307
CD84 (ADAMTS4) (F, CSF)	ATP1A2	eQTL_catalogue_pituitary eQTL	0.015559	0	4439
CD84 (ADAMTS4) (F, CSF)	DUSP12	eQTL_catalogue_pituitary eQTL	0.0151603	0	2117
CD84 (ADAMTS4) (F, CSF)	ATP1A4	eQTL_catalogue_pituitary eQTL	0.0147923	0	4489
CD84 (ADAMTS4) (F, CSF)	ATF6-DT	eQTL_catalogue_pituitary eQTL	0.0146589	0	2087
CD84 (ADAMTS4) (F, CSF)	KCNJ10	eQTL_catalogue_pituitary eQTL	0.0136662	0	4354
CD84 (ADAMTS4) (F, CSF)	ENSG00000288775	eQTL_catalogue_pituitary eQTL	0.0133117	0	3510
CD84 (ADAMTS4) (F, CSF)	FCRL6	eQTL_catalogue_pituitary eQTL	0.0132812	0	3567
CD84 (ADAMTS4) (F, CSF)	DUSP23	eQTL_catalogue_pituitary eQTL	0.0128149	0	3513
CD84 (ADAMTS4) (F, CSF)	KCNJ9	eQTL_catalogue_pituitary eQTL	0.01279	0	4376
CD84 (ADAMTS4) (F, CSF)	PIGM	eQTL_catalogue_pituitary eQTL	0.0123302	0	4280
CD84 (ADAMTS4) (F, CSF)	CRP	eQTL_catalogue_pituitary eQTL	0.0116402	0	3367
CD84 (ADAMTS4) (F, CSF)	SLAMF8	eQTL_catalogue_pituitary eQTL	0.0113391	0	3632
CD84 (ADAMTS4) (F, CSF)	CFAP45	eQTL_catalogue_pituitary eQTL	0.0107757	0	3878
CD84 (ADAMTS4) (F, CSF)	IGSF9	eQTL_catalogue_pituitary eQTL	0.0101411	0	3998
CD84 (ADAMTS4) (F, CSF)	DCAF8	eQTL_catalogue_pituitary eQTL	0.00779156	0	4723
CD84 (ADAMTS4) (F, CSF)	ENSG00000283317	eQTL_catalogue_pituitary eQTL	0.00705216	0	3093
CD84 (ADAMTS4) (F, CSF)	ENSG00000270149	eQTL_catalogue_pituitary eQTL	0.00687879	0	3991
CD84 (ADAMTS4) (F, CSF)	IGSF8	eQTL_catalogue_pituitary eQTL	0.00438123	0	4406
CD84 (ADAMTS4) (F, CSF)	ENSG00000288670	eQTL_catalogue_pituitary eQTL	0.00432195	0	3267
CD84 (ADAMTS4) (F, CSF)	ENSG00000256029	eQTL_catalogue_pituitary eQTL	0.00403687	0	3778
CD84 (ADAMTS4) (F, CSF)	ENSG00000272668	eQTL_catalogue_pituitary eQTL	0.00252887	0	3690
CD84 (ADAMTS4) (F, CSF)	CADM3	eQTL_catalogue_pituitary eQTL	0.00234438	0	1943
CD84 (ADAMTS4) (F, CSF)	FCER1A	eQTL_catalogue_pituitary eQTL	0.00228661	0	2159
CD84 (ADAMTS4) (F, CSF)	CADM3-AS1	eQTL_catalogue_pituitary eQTL	0.00223623	0	2059
CD84 (ADAMTS4) (F, CSF)	ACKR1	eQTL_catalogue_pituitary eQTL	0.00220299	0	2055
CD84 (ADAMTS4) (F, CSF)	AIM2	eQTL_catalogue_pituitary eQTL	0.00205776	0	1841
CD84 (ADAMTS4) (F, CSF)	IFI16	eQTL_catalogue_pituitary eQTL	0.00187212	0	1441
CD84 (ADAMTS4) (F, CSF)	PYHIN1	eQTL_catalogue_pituitary eQTL	0.00164478	0	1239
CD84 (ADAMTS4) (F, CSF)	MNDA	eQTL_catalogue_pituitary eQTL	0.0015343	0	950
CD84 (ADAMTS4) (F, CSF)	SPATA46	eQTL_catalogue_pituitary eQTL	0.000561721	0	379
CD84 (ADAMTS4) (F, CSF)	C1orf226	eQTL_catalogue_pituitary eQTL	0.000515878	0	374
CD84 (ADAMTS4) (F, CSF)	UHMK1	eQTL_catalogue_pituitary eQTL	0.000116364	0	81
CD84 (ADAMTS4) (F, CSF)	NIT1	eQTL_catalogue_pituitary sQTL	0.0451723	0	3816
CD84 (ADAMTS4) (F, CSF)	IFI16	eQTL_catalogue_pituitary sQTL	0.00580023	0	1580
CD84 (ADAMTS4) (F, CSF)	IGSF8	eQTL_catalogue_pituitary sQTL	0.00541216	0	4401
CD84 (ADAMTS4) (F, CSF)	ENSG00000272668	eQTL_catalogue_pituitary sQTL	0.00253139	0	3702
CD84 (ADAMTS4) (F, CSF)	COPA	eQTL_catalogue_pituitary sQTL	0.00236722	0	4979
CD84 (ADAMTS4) (F, CSF)	NIT1	eQTL_catalogue_prostate eQTL	0.185258	0	3840
CD84 (ADAMTS4) (F, CSF)	MPZ	eQTL_catalogue_prostate eQTL	0.108181	0	3399
CD84 (ADAMTS4) (F, CSF)	FCER1G	eQTL_catalogue_prostate eQTL	0.0855179	0	3519
CD84 (ADAMTS4) (F, CSF)	PCP4L1	eQTL_catalogue_prostate eQTL	0.0842034	0	3472
CD84 (ADAMTS4) (F, CSF)	HSPA6	eQTL_catalogue_prostate eQTL	0.0792707	0	2885
CD84 (ADAMTS4) (F, CSF)	NHLH1	eQTL_catalogue_prostate eQTL	0.0622844	0	5169
CD84 (ADAMTS4) (F, CSF)	FCRLB	eQTL_catalogue_prostate eQTL	0.0590667	0	2234
CD84 (ADAMTS4) (F, CSF)	TSTD1	eQTL_catalogue_prostate eQTL	0.0541732	0	4010
CD84 (ADAMTS4) (F, CSF)	LY9	eQTL_catalogue_prostate eQTL	0.0363192	0	4779
CD84 (ADAMTS4) (F, CSF)	ENSG00000289121	eQTL_catalogue_prostate eQTL	0.035757	0	3998
CD84 (ADAMTS4) (F, CSF)	NDUFS2	eQTL_catalogue_prostate eQTL	0.0324828	0	3543
CD84 (ADAMTS4) (F, CSF)	SLAMF1	eQTL_catalogue_prostate eQTL	0.0316619	0	5166
CD84 (ADAMTS4) (F, CSF)	ATF6	eQTL_catalogue_prostate eQTL	0.0308893	0	2145
CD84 (ADAMTS4) (F, CSF)	SLAMF6	eQTL_catalogue_prostate eQTL	0.0275968	0	5592
CD84 (ADAMTS4) (F, CSF)	DEDD	eQTL_catalogue_prostate eQTL	0.0274247	0	3798
CD84 (ADAMTS4) (F, CSF)	ENSG00000283360	eQTL_catalogue_prostate eQTL	0.0261261	0	3031
CD84 (ADAMTS4) (F, CSF)	ENSG00000273112	eQTL_catalogue_prostate eQTL	0.0258919	0	2914
CD84 (ADAMTS4) (F, CSF)	DUSP12	eQTL_catalogue_prostate eQTL	0.0249043	0	2176
CD84 (ADAMTS4) (F, CSF)	FCGR3B	eQTL_catalogue_prostate eQTL	0.0248683	0	2548
CD84 (ADAMTS4) (F, CSF)	ENSG00000289141	eQTL_catalogue_prostate eQTL	0.0248538	0	3217
CD84 (ADAMTS4) (F, CSF)	ITLN1	eQTL_catalogue_prostate eQTL	0.024654	0	4479
CD84 (ADAMTS4) (F, CSF)	ITLN2	eQTL_catalogue_prostate eQTL	0.0242602	0	4272
CD84 (ADAMTS4) (F, CSF)	ADAMTS4	eQTL_catalogue_prostate eQTL	0.0242052	0	3541
CD84 (ADAMTS4) (F, CSF)	CD244	eQTL_catalogue_prostate eQTL	0.0241133	0	4555
CD84 (ADAMTS4) (F, CSF)	B4GALT3	eQTL_catalogue_prostate eQTL	0.0240751	0	3615
CD84 (ADAMTS4) (F, CSF)	ATP1A2	eQTL_catalogue_prostate eQTL	0.023934	0	4451
CD84 (ADAMTS4) (F, CSF)	PEA15	eQTL_catalogue_prostate eQTL	0.0238871	0	4588
CD84 (ADAMTS4) (F, CSF)	APOA2	eQTL_catalogue_prostate eQTL	0.0231138	0	3514
CD84 (ADAMTS4) (F, CSF)	SDHC	eQTL_catalogue_prostate eQTL	0.0230236	0	3392
CD84 (ADAMTS4) (F, CSF)	PPOX	eQTL_catalogue_prostate eQTL	0.0228921	0	3667
CD84 (ADAMTS4) (F, CSF)	NR1I3	eQTL_catalogue_prostate eQTL	0.0224106	0	3499
CD84 (ADAMTS4) (F, CSF)	NECTIN4	eQTL_catalogue_prostate eQTL	0.0219408	0	3899
CD84 (ADAMTS4) (F, CSF)	ENSG00000283696	eQTL_catalogue_prostate eQTL	0.0217163	0	3196
CD84 (ADAMTS4) (F, CSF)	FCGR3A	eQTL_catalogue_prostate eQTL	0.0216989	0	2763
CD84 (ADAMTS4) (F, CSF)	ENSG00000198358	eQTL_catalogue_prostate eQTL	0.0213851	0	4346
CD84 (ADAMTS4) (F, CSF)	ARHGAP30	eQTL_catalogue_prostate eQTL	0.021233	0	3946
CD84 (ADAMTS4) (F, CSF)	SLAMF7	eQTL_catalogue_prostate eQTL	0.0212012	0	4946
CD84 (ADAMTS4) (F, CSF)	DCAF8-DT	eQTL_catalogue_prostate eQTL	0.0211942	0	4748
CD84 (ADAMTS4) (F, CSF)	NCSTN	eQTL_catalogue_prostate eQTL	0.0211413	0	5062
CD84 (ADAMTS4) (F, CSF)	CD48	eQTL_catalogue_prostate eQTL	0.0209177	0	5038
CD84 (ADAMTS4) (F, CSF)	COPA	eQTL_catalogue_prostate eQTL	0.0208687	0	5062
CD84 (ADAMTS4) (F, CSF)	USF1	eQTL_catalogue_prostate eQTL	0.0207941	0	3998
CD84 (ADAMTS4) (F, CSF)	TOMM40L	eQTL_catalogue_prostate eQTL	0.0207799	0	3514
CD84 (ADAMTS4) (F, CSF)	DCAF8	eQTL_catalogue_prostate eQTL	0.020703	0	4750
CD84 (ADAMTS4) (F, CSF)	PFDN2	eQTL_catalogue_prostate eQTL	0.0206696	0	3840
CD84 (ADAMTS4) (F, CSF)	ENSG00000224985	eQTL_catalogue_prostate eQTL	0.020299	0	3689
CD84 (ADAMTS4) (F, CSF)	VANGL2	eQTL_catalogue_prostate eQTL	0.0202481	0	5299
CD84 (ADAMTS4) (F, CSF)	ENSG00000288775	eQTL_catalogue_prostate eQTL	0.0163805	0.019985	3492
CD84 (ADAMTS4) (F, CSF)	USP21	eQTL_catalogue_prostate eQTL	0.0198228	0	3689
CD84 (ADAMTS4) (F, CSF)	PEX19	eQTL_catalogue_prostate eQTL	0.0195791	0	4834
CD84 (ADAMTS4) (F, CSF)	CFAP126	eQTL_catalogue_prostate eQTL	0.0195615	0	3282
CD84 (ADAMTS4) (F, CSF)	CASQ1	eQTL_catalogue_prostate eQTL	0.0192758	0	4562
CD84 (ADAMTS4) (F, CSF)	ATF6-DT	eQTL_catalogue_prostate eQTL	0.0192683	0	2146
CD84 (ADAMTS4) (F, CSF)	ENSG00000288093	eQTL_catalogue_prostate eQTL	0.0192141	0	3194
CD84 (ADAMTS4) (F, CSF)	KLHDC9	eQTL_catalogue_prostate eQTL	0.0191899	0	3885
CD84 (ADAMTS4) (F, CSF)	CD84	eQTL_catalogue_prostate eQTL	0.0191635	0	5460
CD84 (ADAMTS4) (F, CSF)	UFC1	eQTL_catalogue_prostate eQTL	0.018704	0	3722
CD84 (ADAMTS4) (F, CSF)	F11R	eQTL_catalogue_prostate eQTL	0.0185951	0	4042
CD84 (ADAMTS4) (F, CSF)	FCGR2A	eQTL_catalogue_prostate eQTL	0.0185871	0	2938
CD84 (ADAMTS4) (F, CSF)	SLAMF8	eQTL_catalogue_prostate eQTL	0.0184526	0	3617
CD84 (ADAMTS4) (F, CSF)	FCGR2B	eQTL_catalogue_prostate eQTL	0.0180413	0	2459
CD84 (ADAMTS4) (F, CSF)	NOS1AP	eQTL_catalogue_prostate eQTL	0.0174307	0.0179096	1251
CD84 (ADAMTS4) (F, CSF)	ENSG00000227741	eQTL_catalogue_prostate eQTL	0.0177988	0	4594
CD84 (ADAMTS4) (F, CSF)	FCRLA	eQTL_catalogue_prostate eQTL	0.0161444	0	2291
CD84 (ADAMTS4) (F, CSF)	OLFML2B	eQTL_catalogue_prostate eQTL	0.0159324	0	1354
CD84 (ADAMTS4) (F, CSF)	DUSP23	eQTL_catalogue_prostate eQTL	0.0158217	0	3495
CD84 (ADAMTS4) (F, CSF)	ENSG00000225279	eQTL_catalogue_prostate eQTL	0.0141512	0	4342
CD84 (ADAMTS4) (F, CSF)	LINC01133	eQTL_catalogue_prostate eQTL	0.0125993	0	4047
CD84 (ADAMTS4) (F, CSF)	ENSG00000272668	eQTL_catalogue_prostate eQTL	0.00259486	0.0124736	3675
CD84 (ADAMTS4) (F, CSF)	CFAP45	eQTL_catalogue_prostate eQTL	0.0123647	0	3878
CD84 (ADAMTS4) (F, CSF)	IGSF8	eQTL_catalogue_prostate eQTL	0.0117218	0	4417
CD84 (ADAMTS4) (F, CSF)	PIGM	eQTL_catalogue_prostate eQTL	0.0116998	0	4275
CD84 (ADAMTS4) (F, CSF)	CRP	eQTL_catalogue_prostate eQTL	0.0110236	0	3350
CD84 (ADAMTS4) (F, CSF)	KCNJ10	eQTL_catalogue_prostate eQTL	0.0104515	0	4356
CD84 (ADAMTS4) (F, CSF)	SLAMF9	eQTL_catalogue_prostate eQTL	0.0103549	0	4029
CD84 (ADAMTS4) (F, CSF)	TAGLN2	eQTL_catalogue_prostate eQTL	0.0102429	0	3953
CD84 (ADAMTS4) (F, CSF)	FCRL6	eQTL_catalogue_prostate eQTL	0.0100743	0	3551
CD84 (ADAMTS4) (F, CSF)	ENSG00000256029	eQTL_catalogue_prostate eQTL	0.00897472	0.00990009	3768
CD84 (ADAMTS4) (F, CSF)	IGSF9	eQTL_catalogue_prostate eQTL	0.00954208	0.00944865	4006
CD84 (ADAMTS4) (F, CSF)	ENSG00000270149	eQTL_catalogue_prostate eQTL	0.00687753	0	4010
CD84 (ADAMTS4) (F, CSF)	ENSG00000283317	eQTL_catalogue_prostate eQTL	0.00650469	0	3095
CD84 (ADAMTS4) (F, CSF)	ENSG00000289106	eQTL_catalogue_prostate eQTL	0.00576948	0	3287
CD84 (ADAMTS4) (F, CSF)	ENSG00000288670	eQTL_catalogue_prostate eQTL	0.00441347	0	3281
CD84 (ADAMTS4) (F, CSF)	CADM3-AS1	eQTL_catalogue_prostate eQTL	0.00267837	0	2079
CD84 (ADAMTS4) (F, CSF)	ATP1A4	eQTL_catalogue_prostate eQTL	0.00262836	0	4502
CD84 (ADAMTS4) (F, CSF)	ACKR1	eQTL_catalogue_prostate eQTL	0.00261923	0	2074
CD84 (ADAMTS4) (F, CSF)	FCER1A	eQTL_catalogue_prostate eQTL	0.00237721	0	2180
CD84 (ADAMTS4) (F, CSF)	CADM3	eQTL_catalogue_prostate eQTL	0.00236344	0	1960
CD84 (ADAMTS4) (F, CSF)	IFI16	eQTL_catalogue_prostate eQTL	0.00230532	0	1463
CD84 (ADAMTS4) (F, CSF)	AIM2	eQTL_catalogue_prostate eQTL	0.00223078	0	1858
CD84 (ADAMTS4) (F, CSF)	PYHIN1	eQTL_catalogue_prostate eQTL	0.00173776	0	1256
CD84 (ADAMTS4) (F, CSF)	MNDA	eQTL_catalogue_prostate eQTL	0.00156749	0	959
CD84 (ADAMTS4) (F, CSF)	C1orf226	eQTL_catalogue_prostate eQTL	0.000595471	0	381
CD84 (ADAMTS4) (F, CSF)	ENSG00000254706	eQTL_catalogue_prostate eQTL	0.000547858	0	445
CD84 (ADAMTS4) (F, CSF)	SPATA46	eQTL_catalogue_prostate eQTL	0.000478183	0	387
CD84 (ADAMTS4) (F, CSF)	SH2D1B	eQTL_catalogue_prostate eQTL	0.000293878	0	255
CD84 (ADAMTS4) (F, CSF)	UHMK1	eQTL_catalogue_prostate eQTL	0.000219154	0	84
CD84 (ADAMTS4) (F, CSF)	ENSG00000272668	eQTL_catalogue_prostate sQTL	0.00259538	0.00885066	3687
CD84 (ADAMTS4) (F, CSF)	NIT1	eQTL_catalogue_prostate sQTL	0.00542339	0	3840
CD84 (ADAMTS4) (F, CSF)	IFI16	eQTL_catalogue_prostate sQTL	0.00197532	0	1602
CD84 (ADAMTS4) (F, CSF)	NDUFS2	eQTL_catalogue_putamen eQTL	0.125506	0	3377
CD84 (ADAMTS4) (F, CSF)	ENSG00000289106	eQTL_catalogue_putamen eQTL	0.109184	0	3131
CD84 (ADAMTS4) (F, CSF)	NCSTN	eQTL_catalogue_putamen eQTL	0.0920607	0	4827
CD84 (ADAMTS4) (F, CSF)	ENSG00000288670	eQTL_catalogue_putamen eQTL	0.0711929	0	3126
CD84 (ADAMTS4) (F, CSF)	PFDN2	eQTL_catalogue_putamen eQTL	0.0493716	0	3673
CD84 (ADAMTS4) (F, CSF)	ENSG00000289141	eQTL_catalogue_putamen eQTL	0.0483981	0	3065
CD84 (ADAMTS4) (F, CSF)	KLHDC9	eQTL_catalogue_putamen eQTL	0.0419477	0	3722
CD84 (ADAMTS4) (F, CSF)	CFAP126	eQTL_catalogue_putamen eQTL	0.0410093	0	3127
CD84 (ADAMTS4) (F, CSF)	FCGR2A	eQTL_catalogue_putamen eQTL	0.037233	0	2803
CD84 (ADAMTS4) (F, CSF)	NIT1	eQTL_catalogue_putamen eQTL	0.0317284	0	3673
CD84 (ADAMTS4) (F, CSF)	SDHC	eQTL_catalogue_putamen eQTL	0.0309974	0	3230
CD84 (ADAMTS4) (F, CSF)	PPOX	eQTL_catalogue_putamen eQTL	0.0299248	0	3500
CD84 (ADAMTS4) (F, CSF)	TSTD1	eQTL_catalogue_putamen eQTL	0.0292709	0	3848
CD84 (ADAMTS4) (F, CSF)	TOMM40L	eQTL_catalogue_putamen eQTL	0.0282583	0	3349
CD84 (ADAMTS4) (F, CSF)	ADAMTS4	eQTL_catalogue_putamen eQTL	0.0281769	0	3375
CD84 (ADAMTS4) (F, CSF)	DCAF8-DT	eQTL_catalogue_putamen eQTL	0.0263574	0	4525
CD84 (ADAMTS4) (F, CSF)	ENSG00000288093	eQTL_catalogue_putamen eQTL	0.0261616	0	3044
CD84 (ADAMTS4) (F, CSF)	FCGR2B	eQTL_catalogue_putamen eQTL	0.0261546	0	2344
CD84 (ADAMTS4) (F, CSF)	B4GALT3	eQTL_catalogue_putamen eQTL	0.0259942	0	3448
CD84 (ADAMTS4) (F, CSF)	MPZ	eQTL_catalogue_putamen eQTL	0.0252054	0	3235
CD84 (ADAMTS4) (F, CSF)	ENSG00000289121	eQTL_catalogue_putamen eQTL	0.0251878	0	3838
CD84 (ADAMTS4) (F, CSF)	USF1	eQTL_catalogue_putamen eQTL	0.0250271	0	3838
CD84 (ADAMTS4) (F, CSF)	FCRLB	eQTL_catalogue_putamen eQTL	0.0247468	0	2127
CD84 (ADAMTS4) (F, CSF)	DCAF8	eQTL_catalogue_putamen eQTL	0.0242993	0	4527
CD84 (ADAMTS4) (F, CSF)	USP21	eQTL_catalogue_putamen eQTL	0.0237733	0	3521
CD84 (ADAMTS4) (F, CSF)	CD244	eQTL_catalogue_putamen eQTL	0.0237415	0	4383
CD84 (ADAMTS4) (F, CSF)	FCER1G	eQTL_catalogue_putamen eQTL	0.0237355	0	3355
CD84 (ADAMTS4) (F, CSF)	ENSG00000224985	eQTL_catalogue_putamen eQTL	0.0234905	0	3521
CD84 (ADAMTS4) (F, CSF)	F11R	eQTL_catalogue_putamen eQTL	0.0231803	0	3881
CD84 (ADAMTS4) (F, CSF)	CD84	eQTL_catalogue_putamen eQTL	0.0230909	0	5221
CD84 (ADAMTS4) (F, CSF)	CASQ1	eQTL_catalogue_putamen eQTL	0.0223008	0	4353
CD84 (ADAMTS4) (F, CSF)	UFC1	eQTL_catalogue_putamen eQTL	0.0222853	0	3554
CD84 (ADAMTS4) (F, CSF)	APOA2	eQTL_catalogue_putamen eQTL	0.0221013	0	3349
CD84 (ADAMTS4) (F, CSF)	ENSG00000283696	eQTL_catalogue_putamen eQTL	0.0220856	0	3046
CD84 (ADAMTS4) (F, CSF)	DUSP12	eQTL_catalogue_putamen eQTL	0.0220388	0	2069
CD84 (ADAMTS4) (F, CSF)	PEX19	eQTL_catalogue_putamen eQTL	0.0216171	0	4608
CD84 (ADAMTS4) (F, CSF)	NR1I3	eQTL_catalogue_putamen eQTL	0.0215873	0	3335
CD84 (ADAMTS4) (F, CSF)	CD48	eQTL_catalogue_putamen eQTL	0.0214592	0	4846
CD84 (ADAMTS4) (F, CSF)	ARHGAP30	eQTL_catalogue_putamen eQTL	0.0213838	0	3788
CD84 (ADAMTS4) (F, CSF)	PEA15	eQTL_catalogue_putamen eQTL	0.0209946	0	4377
CD84 (ADAMTS4) (F, CSF)	DEDD	eQTL_catalogue_putamen eQTL	0.0207207	0	3630
CD84 (ADAMTS4) (F, CSF)	PCP4L1	eQTL_catalogue_putamen eQTL	0.0205246	0	3308
CD84 (ADAMTS4) (F, CSF)	SLAMF7	eQTL_catalogue_putamen eQTL	0.0203077	0	4757
CD84 (ADAMTS4) (F, CSF)	VANGL2	eQTL_catalogue_putamen eQTL	0.0202552	0	5062
CD84 (ADAMTS4) (F, CSF)	FCGR3A	eQTL_catalogue_putamen eQTL	0.0202244	0.0113269	2666
CD84 (ADAMTS4) (F, CSF)	ENSG00000283360	eQTL_catalogue_putamen eQTL	0.020169	0	2893
CD84 (ADAMTS4) (F, CSF)	ENSG00000227741	eQTL_catalogue_putamen eQTL	0.0194844	0	4383
CD84 (ADAMTS4) (F, CSF)	SLAMF6	eQTL_catalogue_putamen eQTL	0.0193895	0	5346
CD84 (ADAMTS4) (F, CSF)	HSPA6	eQTL_catalogue_putamen eQTL	0.0192449	0	2773
CD84 (ADAMTS4) (F, CSF)	NHLH1	eQTL_catalogue_putamen eQTL	0.0186684	0	4934
CD84 (ADAMTS4) (F, CSF)	FCRLA	eQTL_catalogue_putamen eQTL	0.0185592	0	2183
CD84 (ADAMTS4) (F, CSF)	OLFML2B	eQTL_catalogue_putamen eQTL	0.0185392	0	1283
CD84 (ADAMTS4) (F, CSF)	ATF6-DT	eQTL_catalogue_putamen eQTL	0.0181702	0	2040
CD84 (ADAMTS4) (F, CSF)	ATF6	eQTL_catalogue_putamen eQTL	0.0179333	0	2039
CD84 (ADAMTS4) (F, CSF)	FCGR3B	eQTL_catalogue_putamen eQTL	0.0178829	0	2434
CD84 (ADAMTS4) (F, CSF)	IGSF8	eQTL_catalogue_putamen eQTL	0.0176677	0	4217
CD84 (ADAMTS4) (F, CSF)	ENSG00000283317	eQTL_catalogue_putamen eQTL	0.0174073	0	2952
CD84 (ADAMTS4) (F, CSF)	NOS1AP	eQTL_catalogue_putamen eQTL	0.0167896	0	1190
CD84 (ADAMTS4) (F, CSF)	KCNJ10	eQTL_catalogue_putamen eQTL	0.016697	0	4167
CD84 (ADAMTS4) (F, CSF)	FCRL6	eQTL_catalogue_putamen eQTL	0.015216	0	3403
CD84 (ADAMTS4) (F, CSF)	ATP1A4	eQTL_catalogue_putamen eQTL	0.0151151	0	4297
CD84 (ADAMTS4) (F, CSF)	ATP1A2	eQTL_catalogue_putamen eQTL	0.0149344	0	4249
CD84 (ADAMTS4) (F, CSF)	CRP	eQTL_catalogue_putamen eQTL	0.0133935	0	3207
CD84 (ADAMTS4) (F, CSF)	SLAMF8	eQTL_catalogue_putamen eQTL	0.0129839	0	3467
CD84 (ADAMTS4) (F, CSF)	IGSF9	eQTL_catalogue_putamen eQTL	0.0129197	0	3823
CD84 (ADAMTS4) (F, CSF)	CFAP45	eQTL_catalogue_putamen eQTL	0.0125859	0	3710
CD84 (ADAMTS4) (F, CSF)	PIGM	eQTL_catalogue_putamen eQTL	0.0125535	0	4093
CD84 (ADAMTS4) (F, CSF)	TAGLN2	eQTL_catalogue_putamen eQTL	0.0116854	0	3771
CD84 (ADAMTS4) (F, CSF)	ENSG00000225279	eQTL_catalogue_putamen eQTL	0.0115084	0	4154
CD84 (ADAMTS4) (F, CSF)	DUSP23	eQTL_catalogue_putamen eQTL	0.0113457	0	3350
CD84 (ADAMTS4) (F, CSF)	SLAMF9	eQTL_catalogue_putamen eQTL	0.0111908	0	3842
CD84 (ADAMTS4) (F, CSF)	KCNJ9	eQTL_catalogue_putamen eQTL	0.0111631	0	4187
CD84 (ADAMTS4) (F, CSF)	ENSG00000288775	eQTL_catalogue_putamen eQTL	0.0109687	0	3347
CD84 (ADAMTS4) (F, CSF)	ENSG00000272668	eQTL_catalogue_putamen eQTL	0.0025355	0	3523
CD84 (ADAMTS4) (F, CSF)	FCER1A	eQTL_catalogue_putamen eQTL	0.00245287	0	2094
CD84 (ADAMTS4) (F, CSF)	COPA	eQTL_catalogue_putamen eQTL	0.00229102	0	4827
CD84 (ADAMTS4) (F, CSF)	CADM3-AS1	eQTL_catalogue_putamen eQTL	0.0022818	0	1993
CD84 (ADAMTS4) (F, CSF)	CADM3	eQTL_catalogue_putamen eQTL	0.00225966	0	1877
CD84 (ADAMTS4) (F, CSF)	ACKR1	eQTL_catalogue_putamen eQTL	0.00224013	0	1989
CD84 (ADAMTS4) (F, CSF)	AIM2	eQTL_catalogue_putamen eQTL	0.00214853	0	1775
CD84 (ADAMTS4) (F, CSF)	IFI16	eQTL_catalogue_putamen eQTL	0.00180181	0	1376
CD84 (ADAMTS4) (F, CSF)	PYHIN1	eQTL_catalogue_putamen eQTL	0.00167976	0	1178
CD84 (ADAMTS4) (F, CSF)	MNDA	eQTL_catalogue_putamen eQTL	0.00143115	0	881
CD84 (ADAMTS4) (F, CSF)	C1orf226	eQTL_catalogue_putamen eQTL	0.000569199	0	367
CD84 (ADAMTS4) (F, CSF)	SH2D1B	eQTL_catalogue_putamen eQTL	0.000395677	0	245
CD84 (ADAMTS4) (F, CSF)	UHMK1	eQTL_catalogue_putamen eQTL	0.000156029	0	77
CD84 (ADAMTS4) (F, CSF)	PEA15	eQTL_catalogue_putamen sQTL	0.0253768	0.0106979	4384
CD84 (ADAMTS4) (F, CSF)	ENSG00000272668	eQTL_catalogue_putamen sQTL	0.00254301	0	3535
CD84 (ADAMTS4) (F, CSF)	IFI16	eQTL_catalogue_putamen sQTL	0.00185614	0	1513
CD84 (ADAMTS4) (F, CSF)	F11R	eQTL_catalogue_quach_IAV eQTL	0.0576635	0	2872
CD84 (ADAMTS4) (F, CSF)	ENSG00000227741	eQTL_catalogue_quach_IAV eQTL	0.0457079	0	2974
CD84 (ADAMTS4) (F, CSF)	B4GALT3	eQTL_catalogue_quach_IAV eQTL	0.0431116	0	2534
CD84 (ADAMTS4) (F, CSF)	PCP4L1	eQTL_catalogue_quach_IAV eQTL	0.0430975	0	2440
CD84 (ADAMTS4) (F, CSF)	PEX19	eQTL_catalogue_quach_IAV eQTL	0.0332413	0	3175
CD84 (ADAMTS4) (F, CSF)	FCGR3B	eQTL_catalogue_quach_IAV eQTL	0.0123464	0.0311246	1876
CD84 (ADAMTS4) (F, CSF)	APOA2	eQTL_catalogue_quach_IAV eQTL	0.0274095	0	2460
CD84 (ADAMTS4) (F, CSF)	SLAMF6	eQTL_catalogue_quach_IAV eQTL	0.0248611	0	3863
CD84 (ADAMTS4) (F, CSF)	PPOX	eQTL_catalogue_quach_IAV eQTL	0.0243506	0	2566
CD84 (ADAMTS4) (F, CSF)	USF1	eQTL_catalogue_quach_IAV eQTL	0.0239619	0	2841
CD84 (ADAMTS4) (F, CSF)	NIT1	eQTL_catalogue_quach_IAV eQTL	0.0213266	0	2717
CD84 (ADAMTS4) (F, CSF)	NR1I3	eQTL_catalogue_quach_IAV eQTL	0.0209799	0	2450
CD84 (ADAMTS4) (F, CSF)	VANGL2	eQTL_catalogue_quach_IAV eQTL	0.0155731	0.0209668	3589
CD84 (ADAMTS4) (F, CSF)	ENSG00000289121	eQTL_catalogue_quach_IAV eQTL	0.0209255	0	2841
CD84 (ADAMTS4) (F, CSF)	ENSG00000283696	eQTL_catalogue_quach_IAV eQTL	0.0204835	0	2281
CD84 (ADAMTS4) (F, CSF)	ENSG00000228863	eQTL_catalogue_quach_IAV eQTL	0.0204077	0	3568
CD84 (ADAMTS4) (F, CSF)	ITLN1	eQTL_catalogue_quach_IAV eQTL	0.0198577	0	3167
CD84 (ADAMTS4) (F, CSF)	TOMM40L	eQTL_catalogue_quach_IAV eQTL	0.0196854	0	2460
CD84 (ADAMTS4) (F, CSF)	USP21	eQTL_catalogue_quach_IAV eQTL	0.0191389	0	2581
CD84 (ADAMTS4) (F, CSF)	CD244	eQTL_catalogue_quach_IAV eQTL	0.0189554	0	3223
CD84 (ADAMTS4) (F, CSF)	MPZ	eQTL_catalogue_quach_IAV eQTL	0.0187143	0	2405
CD84 (ADAMTS4) (F, CSF)	NECTIN4	eQTL_catalogue_quach_IAV eQTL	0.0178497	0	2766
CD84 (ADAMTS4) (F, CSF)	CD84	eQTL_catalogue_quach_IAV eQTL	0.0178102	0	3774
CD84 (ADAMTS4) (F, CSF)	ARHGAP30	eQTL_catalogue_quach_IAV eQTL	0.0176617	0	2801
CD84 (ADAMTS4) (F, CSF)	FCER1G	eQTL_catalogue_quach_IAV eQTL	0.0175531	0	2463
CD84 (ADAMTS4) (F, CSF)	ENSG00000273112	eQTL_catalogue_quach_IAV eQTL	0.0175359	0	2097
CD84 (ADAMTS4) (F, CSF)	NDUFS2	eQTL_catalogue_quach_IAV eQTL	0.0174557	0	2477
CD84 (ADAMTS4) (F, CSF)	PFDN2	eQTL_catalogue_quach_IAV eQTL	0.0172858	0	2717
CD84 (ADAMTS4) (F, CSF)	ITLN2	eQTL_catalogue_quach_IAV eQTL	0.0166228	0	3061
CD84 (ADAMTS4) (F, CSF)	NCSTN	eQTL_catalogue_quach_IAV eQTL	0.016597	0.012903	3379
CD84 (ADAMTS4) (F, CSF)	DEDD	eQTL_catalogue_quach_IAV eQTL	0.0161706	0	2679
CD84 (ADAMTS4) (F, CSF)	UFC1	eQTL_catalogue_quach_IAV eQTL	0.0160226	0	2607
CD84 (ADAMTS4) (F, CSF)	SLAMF1	eQTL_catalogue_quach_IAV eQTL	0.0160199	0	3592
CD84 (ADAMTS4) (F, CSF)	DCAF8-DT	eQTL_catalogue_quach_IAV eQTL	0.0159445	0	3095
CD84 (ADAMTS4) (F, CSF)	SLAMF7	eQTL_catalogue_quach_IAV eQTL	0.0157799	0.011717	3466
CD84 (ADAMTS4) (F, CSF)	NECTIN4-AS1	eQTL_catalogue_quach_IAV eQTL	0.0157715	0	2773
CD84 (ADAMTS4) (F, CSF)	OLFML2B	eQTL_catalogue_quach_IAV eQTL	0.0155913	0	1119
CD84 (ADAMTS4) (F, CSF)	CFAP126	eQTL_catalogue_quach_IAV eQTL	0.015485	0	2345
CD84 (ADAMTS4) (F, CSF)	ENSG00000289141	eQTL_catalogue_quach_IAV eQTL	0.0154712	0	2304
CD84 (ADAMTS4) (F, CSF)	NHLH1	eQTL_catalogue_quach_IAV eQTL	0.0154617	0	3476
CD84 (ADAMTS4) (F, CSF)	ENSG00000224985	eQTL_catalogue_quach_IAV eQTL	0.0152721	0	2581
CD84 (ADAMTS4) (F, CSF)	PEA15	eQTL_catalogue_quach_IAV eQTL	0.0151269	0	2969
CD84 (ADAMTS4) (F, CSF)	ENSG00000232188	eQTL_catalogue_quach_IAV eQTL	0.0150088	0	3100
CD84 (ADAMTS4) (F, CSF)	DCAF8	eQTL_catalogue_quach_IAV eQTL	0.0149718	0	3096
CD84 (ADAMTS4) (F, CSF)	LY9	eQTL_catalogue_quach_IAV eQTL	0.014898	0	3355
CD84 (ADAMTS4) (F, CSF)	ENSG00000283317	eQTL_catalogue_quach_IAV eQTL	0.0148203	0	2224
CD84 (ADAMTS4) (F, CSF)	FCGR3A	eQTL_catalogue_quach_IAV eQTL	0.0146745	0	2005
CD84 (ADAMTS4) (F, CSF)	CD48	eQTL_catalogue_quach_IAV eQTL	0.0145811	0	3514
CD84 (ADAMTS4) (F, CSF)	SLAMF9	eQTL_catalogue_quach_IAV eQTL	0.00364958	0.0144123	2625
CD84 (ADAMTS4) (F, CSF)	IGSF9	eQTL_catalogue_quach_IAV eQTL	0.00365196	0.0144066	2614
CD84 (ADAMTS4) (F, CSF)	ENSG00000224515	eQTL_catalogue_quach_IAV eQTL	0.0142956	0	2002
CD84 (ADAMTS4) (F, CSF)	DUSP12	eQTL_catalogue_quach_IAV eQTL	0.0142294	0	1585
CD84 (ADAMTS4) (F, CSF)	HSPA6	eQTL_catalogue_quach_IAV eQTL	0.0141993	0	2077
CD84 (ADAMTS4) (F, CSF)	FCRLA	eQTL_catalogue_quach_IAV eQTL	0.0141373	0	1664
CD84 (ADAMTS4) (F, CSF)	FCGR2A	eQTL_catalogue_quach_IAV eQTL	0.0139505	0	2112
CD84 (ADAMTS4) (F, CSF)	FCGR2B	eQTL_catalogue_quach_IAV eQTL	0.0137516	0.0104074	1804
CD84 (ADAMTS4) (F, CSF)	ATF6	eQTL_catalogue_quach_IAV eQTL	0.0134965	0	1557
CD84 (ADAMTS4) (F, CSF)	ENSG00000227818	eQTL_catalogue_quach_IAV eQTL	0.0125835	0	1101
CD84 (ADAMTS4) (F, CSF)	SLAMF8	eQTL_catalogue_quach_IAV eQTL	0.00515429	0.0116376	2411
CD84 (ADAMTS4) (F, CSF)	TSTD1	eQTL_catalogue_quach_IAV eQTL	0.0102302	0	2848
CD84 (ADAMTS4) (F, CSF)	COPA	eQTL_catalogue_quach_IAV eQTL	0.00276738	0.0101405	3379
CD84 (ADAMTS4) (F, CSF)	ENSG00000289106	eQTL_catalogue_quach_IAV eQTL	0.00920269	0	2349
CD84 (ADAMTS4) (F, CSF)	DUSP23	eQTL_catalogue_quach_IAV eQTL	0.00644698	0.00853315	2338
CD84 (ADAMTS4) (F, CSF)	PIGM	eQTL_catalogue_quach_IAV eQTL	0.00794487	0	2771
CD84 (ADAMTS4) (F, CSF)	CASQ1	eQTL_catalogue_quach_IAV eQTL	0.00257628	0.00779158	2949
CD84 (ADAMTS4) (F, CSF)	CFAP45	eQTL_catalogue_quach_IAV eQTL	0.00778561	0	2521
CD84 (ADAMTS4) (F, CSF)	IGSF8	eQTL_catalogue_quach_IAV eQTL	0.00720002	0	2846
CD84 (ADAMTS4) (F, CSF)	TAGLN2	eQTL_catalogue_quach_IAV eQTL	0.00668313	0	2574
CD84 (ADAMTS4) (F, CSF)	ENSG00000288670	eQTL_catalogue_quach_IAV eQTL	0.00453031	0	2344
CD84 (ADAMTS4) (F, CSF)	SDHC	eQTL_catalogue_quach_IAV eQTL	0.00439777	0	2401
CD84 (ADAMTS4) (F, CSF)	ATP1A4	eQTL_catalogue_quach_IAV eQTL	0.00275411	0	2909
CD84 (ADAMTS4) (F, CSF)	CADM3	eQTL_catalogue_quach_IAV eQTL	0.00166627	0	1321
CD84 (ADAMTS4) (F, CSF)	FCER1A	eQTL_catalogue_quach_IAV eQTL	0.001584	0	1454
CD84 (ADAMTS4) (F, CSF)	ACKR1	eQTL_catalogue_quach_IAV eQTL	0.00147463	0	1405
CD84 (ADAMTS4) (F, CSF)	AIM2	eQTL_catalogue_quach_IAV eQTL	0.00126212	0	1243
CD84 (ADAMTS4) (F, CSF)	IFI16	eQTL_catalogue_quach_IAV eQTL	0.000988525	0	914
CD84 (ADAMTS4) (F, CSF)	PYHIN1	eQTL_catalogue_quach_IAV eQTL	0.000928604	0	772
CD84 (ADAMTS4) (F, CSF)	MNDA	eQTL_catalogue_quach_IAV eQTL	0.000621035	0	599
CD84 (ADAMTS4) (F, CSF)	C1orf226	eQTL_catalogue_quach_IAV eQTL	0.000462361	0	348
CD84 (ADAMTS4) (F, CSF)	SPTA1	eQTL_catalogue_quach_IAV eQTL	0.000319072	0	336
CD84 (ADAMTS4) (F, CSF)	SH2D1B	eQTL_catalogue_quach_IAV eQTL	0.000310301	0	241
CD84 (ADAMTS4) (F, CSF)	UHMK1	eQTL_catalogue_quach_IAV eQTL	0.000132071	0	76
CD84 (ADAMTS4) (F, CSF)	OR10X1	eQTL_catalogue_quach_IAV eQTL	9.29818e-05	0	102
CD84 (ADAMTS4) (F, CSF)	CD48	eQTL_catalogue_quach_IAV sQTL	0.0247932	0	3532
CD84 (ADAMTS4) (F, CSF)	SLAMF7	eQTL_catalogue_quach_IAV sQTL	0.0146206	0	3458
CD84 (ADAMTS4) (F, CSF)	USF1	eQTL_catalogue_quach_IAV sQTL	0.0069508	0	2842
CD84 (ADAMTS4) (F, CSF)	AIM2	eQTL_catalogue_quach_IAV sQTL	0.00106037	0	1111
CD84 (ADAMTS4) (F, CSF)	IFI16	eQTL_catalogue_quach_IAV sQTL	0.00099157	0	1031
CD84 (ADAMTS4) (F, CSF)	SPTA1	eQTL_catalogue_quach_IAV sQTL	0.000174925	0	214
CD84 (ADAMTS4) (F, CSF)	FCGR3B	eQTL_catalogue_quach_LPS eQTL	0.0160229	0.0688752	1886
CD84 (ADAMTS4) (F, CSF)	CD84	eQTL_catalogue_quach_LPS eQTL	0.0221988	0.0537333	3769
CD84 (ADAMTS4) (F, CSF)	FCER1G	eQTL_catalogue_quach_LPS eQTL	0.0405506	0	2452
CD84 (ADAMTS4) (F, CSF)	OLFML2B	eQTL_catalogue_quach_LPS eQTL	0.0284569	0.0355477	1123
CD84 (ADAMTS4) (F, CSF)	APOA2	eQTL_catalogue_quach_LPS eQTL	0.028004	0	2449
CD84 (ADAMTS4) (F, CSF)	PPOX	eQTL_catalogue_quach_LPS eQTL	0.027609	0	2556
CD84 (ADAMTS4) (F, CSF)	ENSG00000283696	eQTL_catalogue_quach_LPS eQTL	0.0248691	0	2270
CD84 (ADAMTS4) (F, CSF)	ENSG00000289106	eQTL_catalogue_quach_LPS eQTL	0.0246525	0	2341
CD84 (ADAMTS4) (F, CSF)	ENSG00000224515	eQTL_catalogue_quach_LPS eQTL	0.0240319	0	1992
CD84 (ADAMTS4) (F, CSF)	TSTD1	eQTL_catalogue_quach_LPS eQTL	0.0217109	0	2841
CD84 (ADAMTS4) (F, CSF)	ENSG00000227741	eQTL_catalogue_quach_LPS eQTL	0.0216054	0	2976
CD84 (ADAMTS4) (F, CSF)	NDUFS2	eQTL_catalogue_quach_LPS eQTL	0.021562	0	2466
CD84 (ADAMTS4) (F, CSF)	COPA	eQTL_catalogue_quach_LPS eQTL	0.0215348	0.0180995	3381
CD84 (ADAMTS4) (F, CSF)	NR1I3	eQTL_catalogue_quach_LPS eQTL	0.021282	0	2440
CD84 (ADAMTS4) (F, CSF)	ARHGAP30	eQTL_catalogue_quach_LPS eQTL	0.0205095	0	2795
CD84 (ADAMTS4) (F, CSF)	DEDD	eQTL_catalogue_quach_LPS eQTL	0.0201842	0	2670
CD84 (ADAMTS4) (F, CSF)	SLAMF1	eQTL_catalogue_quach_LPS eQTL	0.0197965	0	3571
CD84 (ADAMTS4) (F, CSF)	DCAF8	eQTL_catalogue_quach_LPS eQTL	0.018218	0	3098
CD84 (ADAMTS4) (F, CSF)	USF1	eQTL_catalogue_quach_LPS eQTL	0.0177423	0	2834
CD84 (ADAMTS4) (F, CSF)	NIT1	eQTL_catalogue_quach_LPS eQTL	0.0175651	0	2709
CD84 (ADAMTS4) (F, CSF)	FCGR3A	eQTL_catalogue_quach_LPS eQTL	0.0174551	0.0127774	1995
CD84 (ADAMTS4) (F, CSF)	PEX19	eQTL_catalogue_quach_LPS eQTL	0.0171661	0	3177
CD84 (ADAMTS4) (F, CSF)	CFAP126	eQTL_catalogue_quach_LPS eQTL	0.0171169	0	2337
CD84 (ADAMTS4) (F, CSF)	HSPA6	eQTL_catalogue_quach_LPS eQTL	0.0170499	0	2068
CD84 (ADAMTS4) (F, CSF)	SLAMF7	eQTL_catalogue_quach_LPS eQTL	0.016917	0	3441
CD84 (ADAMTS4) (F, CSF)	B4GALT3	eQTL_catalogue_quach_LPS eQTL	0.0168984	0	2523
CD84 (ADAMTS4) (F, CSF)	MPZ	eQTL_catalogue_quach_LPS eQTL	0.0166526	0	2397
CD84 (ADAMTS4) (F, CSF)	PFDN2	eQTL_catalogue_quach_LPS eQTL	0.0162963	0	2709
CD84 (ADAMTS4) (F, CSF)	DCAF8-DT	eQTL_catalogue_quach_LPS eQTL	0.0160895	0	3097
CD84 (ADAMTS4) (F, CSF)	CD48	eQTL_catalogue_quach_LPS eQTL	0.015902	0	3489
CD84 (ADAMTS4) (F, CSF)	LY9	eQTL_catalogue_quach_LPS eQTL	0.0158131	0	3344
CD84 (ADAMTS4) (F, CSF)	NHLH1	eQTL_catalogue_quach_LPS eQTL	0.0157482	0	3478
CD84 (ADAMTS4) (F, CSF)	ENSG00000289141	eQTL_catalogue_quach_LPS eQTL	0.0156859	0	2293
CD84 (ADAMTS4) (F, CSF)	ENSG00000228863	eQTL_catalogue_quach_LPS eQTL	0.0156232	0	3547
CD84 (ADAMTS4) (F, CSF)	SLAMF6	eQTL_catalogue_quach_LPS eQTL	0.0155472	0	3865
CD84 (ADAMTS4) (F, CSF)	ITLN1	eQTL_catalogue_quach_LPS eQTL	0.0154968	0	3150
CD84 (ADAMTS4) (F, CSF)	ENSG00000289121	eQTL_catalogue_quach_LPS eQTL	0.0154759	0	2834
CD84 (ADAMTS4) (F, CSF)	ENSG00000224985	eQTL_catalogue_quach_LPS eQTL	0.0150572	0	2571
CD84 (ADAMTS4) (F, CSF)	USP21	eQTL_catalogue_quach_LPS eQTL	0.0149002	0	2571
CD84 (ADAMTS4) (F, CSF)	ENSG00000273112	eQTL_catalogue_quach_LPS eQTL	0.0147102	0	2088
CD84 (ADAMTS4) (F, CSF)	UFC1	eQTL_catalogue_quach_LPS eQTL	0.0144699	0	2597
CD84 (ADAMTS4) (F, CSF)	FCGR2A	eQTL_catalogue_quach_LPS eQTL	0.0140463	0	2102
CD84 (ADAMTS4) (F, CSF)	FCGR2B	eQTL_catalogue_quach_LPS eQTL	0.0139087	0.0123252	1809
CD84 (ADAMTS4) (F, CSF)	ATF6	eQTL_catalogue_quach_LPS eQTL	0.0132042	0	1558
CD84 (ADAMTS4) (F, CSF)	DUSP12	eQTL_catalogue_quach_LPS eQTL	0.0131462	0	1587
CD84 (ADAMTS4) (F, CSF)	PEA15	eQTL_catalogue_quach_LPS eQTL	0.0129885	0	2971
CD84 (ADAMTS4) (F, CSF)	FCRLA	eQTL_catalogue_quach_LPS eQTL	0.0124613	0	1666
CD84 (ADAMTS4) (F, CSF)	SLAMF8	eQTL_catalogue_quach_LPS eQTL	0.00635711	0.012055	2418
CD84 (ADAMTS4) (F, CSF)	FCRL6	eQTL_catalogue_quach_LPS eQTL	0.00662081	0.0111505	2389
CD84 (ADAMTS4) (F, CSF)	CFAP45	eQTL_catalogue_quach_LPS eQTL	0.00975594	0	2524
CD84 (ADAMTS4) (F, CSF)	F11R	eQTL_catalogue_quach_LPS eQTL	0.00954789	0	2866
CD84 (ADAMTS4) (F, CSF)	TOMM40L	eQTL_catalogue_quach_LPS eQTL	0.00893842	0	2449
CD84 (ADAMTS4) (F, CSF)	IGSF8	eQTL_catalogue_quach_LPS eQTL	0.0087668	0	2845
CD84 (ADAMTS4) (F, CSF)	SLAMF9	eQTL_catalogue_quach_LPS eQTL	0.00619489	0.00873042	2625
CD84 (ADAMTS4) (F, CSF)	ENSG00000288670	eQTL_catalogue_quach_LPS eQTL	0.00872223	0	2336
CD84 (ADAMTS4) (F, CSF)	NCSTN	eQTL_catalogue_quach_LPS eQTL	0.00585705	0.00851115	3381
CD84 (ADAMTS4) (F, CSF)	PIGM	eQTL_catalogue_quach_LPS eQTL	0.00818887	0	2769
CD84 (ADAMTS4) (F, CSF)	CASQ1	eQTL_catalogue_quach_LPS eQTL	0.00257846	0.00778495	2951
CD84 (ADAMTS4) (F, CSF)	TAGLN2	eQTL_catalogue_quach_LPS eQTL	0.00731839	0	2575
CD84 (ADAMTS4) (F, CSF)	DUSP23	eQTL_catalogue_quach_LPS eQTL	0.00717162	0	2339
CD84 (ADAMTS4) (F, CSF)	SDHC	eQTL_catalogue_quach_LPS eQTL	0.00440406	0	2393
CD84 (ADAMTS4) (F, CSF)	CD244	eQTL_catalogue_quach_LPS eQTL	0.00282793	0	3208
CD84 (ADAMTS4) (F, CSF)	FCER1A	eQTL_catalogue_quach_LPS eQTL	0.00167414	0	1464
CD84 (ADAMTS4) (F, CSF)	AIM2	eQTL_catalogue_quach_LPS eQTL	0.00135751	0	1255
CD84 (ADAMTS4) (F, CSF)	IFI16	eQTL_catalogue_quach_LPS eQTL	0.000985214	0	922
CD84 (ADAMTS4) (F, CSF)	PYHIN1	eQTL_catalogue_quach_LPS eQTL	0.000833784	0	791
CD84 (ADAMTS4) (F, CSF)	MNDA	eQTL_catalogue_quach_LPS eQTL	0.000585927	0	615
CD84 (ADAMTS4) (F, CSF)	SPTA1	eQTL_catalogue_quach_LPS eQTL	0.000333143	0	361
CD84 (ADAMTS4) (F, CSF)	SH2D1B	eQTL_catalogue_quach_LPS eQTL	0.000309796	0	241
CD84 (ADAMTS4) (F, CSF)	UHMK1	eQTL_catalogue_quach_LPS eQTL	0.000110343	0	76
CD84 (ADAMTS4) (F, CSF)	PEA15	eQTL_catalogue_quach_LPS sQTL	0.0199274	0	2976
CD84 (ADAMTS4) (F, CSF)	FCER1G	eQTL_catalogue_quach_LPS sQTL	0.0192724	0	2450
CD84 (ADAMTS4) (F, CSF)	ATF6	eQTL_catalogue_quach_LPS sQTL	0.0131027	0	1369
CD84 (ADAMTS4) (F, CSF)	CD48	eQTL_catalogue_quach_LPS sQTL	0.00466335	0	3508
CD84 (ADAMTS4) (F, CSF)	IFI16	eQTL_catalogue_quach_LPS sQTL	0.000935706	0	992
CD84 (ADAMTS4) (F, CSF)	USF1	eQTL_catalogue_quach_Pam3CSK4 eQTL	0.0349727	0	2700
CD84 (ADAMTS4) (F, CSF)	FCER1G	eQTL_catalogue_quach_Pam3CSK4 eQTL	0.0344093	0	2333
CD84 (ADAMTS4) (F, CSF)	APOA2	eQTL_catalogue_quach_Pam3CSK4 eQTL	0.0330458	0	2330
CD84 (ADAMTS4) (F, CSF)	NR1I3	eQTL_catalogue_quach_Pam3CSK4 eQTL	0.025186	0	2321
CD84 (ADAMTS4) (F, CSF)	PPOX	eQTL_catalogue_quach_Pam3CSK4 eQTL	0.0208469	0	2432
CD84 (ADAMTS4) (F, CSF)	ARHGAP30	eQTL_catalogue_quach_Pam3CSK4 eQTL	0.0200442	0	2663
CD84 (ADAMTS4) (F, CSF)	TSTD1	eQTL_catalogue_quach_Pam3CSK4 eQTL	0.0200141	0	2707
CD84 (ADAMTS4) (F, CSF)	NDUFS2	eQTL_catalogue_quach_Pam3CSK4 eQTL	0.0199095	0	2345
CD84 (ADAMTS4) (F, CSF)	LY9	eQTL_catalogue_quach_Pam3CSK4 eQTL	0.0194039	0.00965941	3182
CD84 (ADAMTS4) (F, CSF)	COPA	eQTL_catalogue_quach_Pam3CSK4 eQTL	0.0193318	0.0106935	3151
CD84 (ADAMTS4) (F, CSF)	CFAP126	eQTL_catalogue_quach_Pam3CSK4 eQTL	0.0192344	0	2220
CD84 (ADAMTS4) (F, CSF)	CD84	eQTL_catalogue_quach_Pam3CSK4 eQTL	0.0190448	0	3553
CD84 (ADAMTS4) (F, CSF)	CD48	eQTL_catalogue_quach_Pam3CSK4 eQTL	0.0189345	0	3322
CD84 (ADAMTS4) (F, CSF)	PFDN2	eQTL_catalogue_quach_Pam3CSK4 eQTL	0.0186799	0	2579
CD84 (ADAMTS4) (F, CSF)	ENSG00000224985	eQTL_catalogue_quach_Pam3CSK4 eQTL	0.0183418	0	2446
CD84 (ADAMTS4) (F, CSF)	PEX19	eQTL_catalogue_quach_Pam3CSK4 eQTL	0.0180969	0	2952
CD84 (ADAMTS4) (F, CSF)	SLAMF6	eQTL_catalogue_quach_Pam3CSK4 eQTL	0.0180737	0	3625
CD84 (ADAMTS4) (F, CSF)	ENSG00000283696	eQTL_catalogue_quach_Pam3CSK4 eQTL	0.0179825	0	2158
CD84 (ADAMTS4) (F, CSF)	TOMM40L	eQTL_catalogue_quach_Pam3CSK4 eQTL	0.0178055	0	2330
CD84 (ADAMTS4) (F, CSF)	B4GALT3	eQTL_catalogue_quach_Pam3CSK4 eQTL	0.0174571	0	2400
CD84 (ADAMTS4) (F, CSF)	FCRLA	eQTL_catalogue_quach_Pam3CSK4 eQTL	0.0174529	0	1595
CD84 (ADAMTS4) (F, CSF)	ITLN1	eQTL_catalogue_quach_Pam3CSK4 eQTL	0.0171098	0	2999
CD84 (ADAMTS4) (F, CSF)	SLAMF1	eQTL_catalogue_quach_Pam3CSK4 eQTL	0.0167703	0	3397
CD84 (ADAMTS4) (F, CSF)	USP21	eQTL_catalogue_quach_Pam3CSK4 eQTL	0.0166544	0	2446
CD84 (ADAMTS4) (F, CSF)	ENSG00000228863	eQTL_catalogue_quach_Pam3CSK4 eQTL	0.0162645	0	3375
CD84 (ADAMTS4) (F, CSF)	ENSG00000289141	eQTL_catalogue_quach_Pam3CSK4 eQTL	0.0160831	0	2180
CD84 (ADAMTS4) (F, CSF)	SLAMF7	eQTL_catalogue_quach_Pam3CSK4 eQTL	0.015993	0	3274
CD84 (ADAMTS4) (F, CSF)	DEDD	eQTL_catalogue_quach_Pam3CSK4 eQTL	0.0158955	0	2543
CD84 (ADAMTS4) (F, CSF)	ENSG00000227741	eQTL_catalogue_quach_Pam3CSK4 eQTL	0.0156632	0.00830998	2760
CD84 (ADAMTS4) (F, CSF)	DCAF8-DT	eQTL_catalogue_quach_Pam3CSK4 eQTL	0.0156442	0	2874
CD84 (ADAMTS4) (F, CSF)	MPZ	eQTL_catalogue_quach_Pam3CSK4 eQTL	0.0155397	0	2278
CD84 (ADAMTS4) (F, CSF)	ENSG00000273112	eQTL_catalogue_quach_Pam3CSK4 eQTL	0.0155371	0	2001
CD84 (ADAMTS4) (F, CSF)	NHLH1	eQTL_catalogue_quach_Pam3CSK4 eQTL	0.01546	0	3246
CD84 (ADAMTS4) (F, CSF)	ENSG00000224515	eQTL_catalogue_quach_Pam3CSK4 eQTL	0.0153475	0	1909
CD84 (ADAMTS4) (F, CSF)	NIT1	eQTL_catalogue_quach_Pam3CSK4 eQTL	0.0153135	0	2579
CD84 (ADAMTS4) (F, CSF)	UFC1	eQTL_catalogue_quach_Pam3CSK4 eQTL	0.0149656	0	2472
CD84 (ADAMTS4) (F, CSF)	FCGR2A	eQTL_catalogue_quach_Pam3CSK4 eQTL	0.0146276	0	2015
CD84 (ADAMTS4) (F, CSF)	ENSG00000289121	eQTL_catalogue_quach_Pam3CSK4 eQTL	0.0145281	0	2700
CD84 (ADAMTS4) (F, CSF)	DCAF8	eQTL_catalogue_quach_Pam3CSK4 eQTL	0.0145	0	2875
CD84 (ADAMTS4) (F, CSF)	ENSG00000289106	eQTL_catalogue_quach_Pam3CSK4 eQTL	0.0143971	0	2224
CD84 (ADAMTS4) (F, CSF)	FCGR3A	eQTL_catalogue_quach_Pam3CSK4 eQTL	0.0141402	0	1912
CD84 (ADAMTS4) (F, CSF)	HSPA6	eQTL_catalogue_quach_Pam3CSK4 eQTL	0.0136752	0	1982
CD84 (ADAMTS4) (F, CSF)	SLAMF9	eQTL_catalogue_quach_Pam3CSK4 eQTL	0.00496751	0.0134357	2437
CD84 (ADAMTS4) (F, CSF)	DUSP12	eQTL_catalogue_quach_Pam3CSK4 eQTL	0.0132302	0	1518
CD84 (ADAMTS4) (F, CSF)	NCSTN	eQTL_catalogue_quach_Pam3CSK4 eQTL	0.00601042	0.0129755	3151
CD84 (ADAMTS4) (F, CSF)	PEA15	eQTL_catalogue_quach_Pam3CSK4 eQTL	0.012879	0	2755
CD84 (ADAMTS4) (F, CSF)	FCGR2B	eQTL_catalogue_quach_Pam3CSK4 eQTL	0.0126214	0	1736
CD84 (ADAMTS4) (F, CSF)	OLFML2B	eQTL_catalogue_quach_Pam3CSK4 eQTL	0.0124156	0	1083
CD84 (ADAMTS4) (F, CSF)	ATF6	eQTL_catalogue_quach_Pam3CSK4 eQTL	0.0121023	0	1491
CD84 (ADAMTS4) (F, CSF)	SLAMF8	eQTL_catalogue_quach_Pam3CSK4 eQTL	0.00459676	0.0117064	2245
CD84 (ADAMTS4) (F, CSF)	CD244	eQTL_catalogue_quach_Pam3CSK4 eQTL	0.00291424	0.0103068	3055
CD84 (ADAMTS4) (F, CSF)	F11R	eQTL_catalogue_quach_Pam3CSK4 eQTL	0.00815557	0	2731
CD84 (ADAMTS4) (F, CSF)	PIGM	eQTL_catalogue_quach_Pam3CSK4 eQTL	0.00781591	0	2567
CD84 (ADAMTS4) (F, CSF)	CASQ1	eQTL_catalogue_quach_Pam3CSK4 eQTL	0.00258634	0.00780905	2736
CD84 (ADAMTS4) (F, CSF)	IGSF8	eQTL_catalogue_quach_Pam3CSK4 eQTL	0.00750344	0	2637
CD84 (ADAMTS4) (F, CSF)	CFAP45	eQTL_catalogue_quach_Pam3CSK4 eQTL	0.00683721	0	2340
CD84 (ADAMTS4) (F, CSF)	TAGLN2	eQTL_catalogue_quach_Pam3CSK4 eQTL	0.00660136	0	2387
CD84 (ADAMTS4) (F, CSF)	DUSP23	eQTL_catalogue_quach_Pam3CSK4 eQTL	0.00598054	0	2166
CD84 (ADAMTS4) (F, CSF)	ENSG00000288670	eQTL_catalogue_quach_Pam3CSK4 eQTL	0.0051713	0	2219
CD84 (ADAMTS4) (F, CSF)	SDHC	eQTL_catalogue_quach_Pam3CSK4 eQTL	0.00443152	0	2275
CD84 (ADAMTS4) (F, CSF)	AIM2	eQTL_catalogue_quach_Pam3CSK4 eQTL	0.0010678	0	1140
CD84 (ADAMTS4) (F, CSF)	IFI16	eQTL_catalogue_quach_Pam3CSK4 eQTL	0.000867418	0	818
CD84 (ADAMTS4) (F, CSF)	PYHIN1	eQTL_catalogue_quach_Pam3CSK4 eQTL	0.000764468	0	701
CD84 (ADAMTS4) (F, CSF)	MNDA	eQTL_catalogue_quach_Pam3CSK4 eQTL	0.000512483	0	529
CD84 (ADAMTS4) (F, CSF)	SH2D1B	eQTL_catalogue_quach_Pam3CSK4 eQTL	0.000266276	0	236
CD84 (ADAMTS4) (F, CSF)	SPTA1	eQTL_catalogue_quach_Pam3CSK4 eQTL	0.000247911	0	290
CD84 (ADAMTS4) (F, CSF)	UHMK1	eQTL_catalogue_quach_Pam3CSK4 eQTL	0.000103011	0	73
CD84 (ADAMTS4) (F, CSF)	SLAMF7	eQTL_catalogue_quach_Pam3CSK4 sQTL	0.0171169	0.0103003	3266
CD84 (ADAMTS4) (F, CSF)	PEA15	eQTL_catalogue_quach_Pam3CSK4 sQTL	0.0138094	0	2760
CD84 (ADAMTS4) (F, CSF)	ATF6	eQTL_catalogue_quach_Pam3CSK4 sQTL	0.0132462	0	1312
CD84 (ADAMTS4) (F, CSF)	FCER1G	eQTL_catalogue_quach_Pam3CSK4 sQTL	0.0075579	0	2331
CD84 (ADAMTS4) (F, CSF)	CD48	eQTL_catalogue_quach_Pam3CSK4 sQTL	0.00467622	0	3340
CD84 (ADAMTS4) (F, CSF)	SPTA1	eQTL_catalogue_quach_Pam3CSK4 sQTL	0.000171301	0	174
CD84 (ADAMTS4) (F, CSF)	PFDN2	eQTL_catalogue_quach_R848 eQTL	0.440126	0	2569
CD84 (ADAMTS4) (F, CSF)	NDUFS2	eQTL_catalogue_quach_R848 eQTL	0.0435088	0	2333
CD84 (ADAMTS4) (F, CSF)	ENSG00000224985	eQTL_catalogue_quach_R848 eQTL	0.0381916	0	2437
CD84 (ADAMTS4) (F, CSF)	TSTD1	eQTL_catalogue_quach_R848 eQTL	0.0355923	0	2695
CD84 (ADAMTS4) (F, CSF)	APOA2	eQTL_catalogue_quach_R848 eQTL	0.0326795	0	2319
CD84 (ADAMTS4) (F, CSF)	NR1I3	eQTL_catalogue_quach_R848 eQTL	0.0293903	0	2310
CD84 (ADAMTS4) (F, CSF)	PPOX	eQTL_catalogue_quach_R848 eQTL	0.0259289	0	2423
CD84 (ADAMTS4) (F, CSF)	CD84	eQTL_catalogue_quach_R848 eQTL	0.0253949	0	3536
CD84 (ADAMTS4) (F, CSF)	SLAMF9	eQTL_catalogue_quach_R848 eQTL	0.00611201	0.0234032	2424
CD84 (ADAMTS4) (F, CSF)	TOMM40L	eQTL_catalogue_quach_R848 eQTL	0.0218114	0	2319
CD84 (ADAMTS4) (F, CSF)	LY9	eQTL_catalogue_quach_R848 eQTL	0.0208834	0	3158
CD84 (ADAMTS4) (F, CSF)	B4GALT3	eQTL_catalogue_quach_R848 eQTL	0.0207702	0	2389
CD84 (ADAMTS4) (F, CSF)	FCGR2A	eQTL_catalogue_quach_R848 eQTL	0.0203806	0	2000
CD84 (ADAMTS4) (F, CSF)	ATF6	eQTL_catalogue_quach_R848 eQTL	0.0199237	0	1485
CD84 (ADAMTS4) (F, CSF)	DEDD	eQTL_catalogue_quach_R848 eQTL	0.0188521	0	2534
CD84 (ADAMTS4) (F, CSF)	USP21	eQTL_catalogue_quach_R848 eQTL	0.0186844	0	2437
CD84 (ADAMTS4) (F, CSF)	CFAP126	eQTL_catalogue_quach_R848 eQTL	0.0186358	0	2209
CD84 (ADAMTS4) (F, CSF)	HSPA6	eQTL_catalogue_quach_R848 eQTL	0.0185982	0	1967
CD84 (ADAMTS4) (F, CSF)	FCER1G	eQTL_catalogue_quach_R848 eQTL	0.0184681	0	2322
CD84 (ADAMTS4) (F, CSF)	ENSG00000289141	eQTL_catalogue_quach_R848 eQTL	0.0183093	0	2170
CD84 (ADAMTS4) (F, CSF)	SLAMF6	eQTL_catalogue_quach_R848 eQTL	0.0179642	0	3611
CD84 (ADAMTS4) (F, CSF)	NECTIN4-AS1	eQTL_catalogue_quach_R848 eQTL	0.0179371	0	2623
CD84 (ADAMTS4) (F, CSF)	ENSG00000289121	eQTL_catalogue_quach_R848 eQTL	0.0178197	0	2689
CD84 (ADAMTS4) (F, CSF)	ENSG00000289106	eQTL_catalogue_quach_R848 eQTL	0.0175355	0	2213
CD84 (ADAMTS4) (F, CSF)	ENSG00000288670	eQTL_catalogue_quach_R848 eQTL	0.0173264	0	2208
CD84 (ADAMTS4) (F, CSF)	COPA	eQTL_catalogue_quach_R848 eQTL	0.0171876	0	3138
CD84 (ADAMTS4) (F, CSF)	MPZ	eQTL_catalogue_quach_R848 eQTL	0.0171202	0	2267
CD84 (ADAMTS4) (F, CSF)	ARHGAP30	eQTL_catalogue_quach_R848 eQTL	0.0167441	0	2651
CD84 (ADAMTS4) (F, CSF)	ENSG00000273112	eQTL_catalogue_quach_R848 eQTL	0.0166832	0	1986
CD84 (ADAMTS4) (F, CSF)	DCAF8-DT	eQTL_catalogue_quach_R848 eQTL	0.0163389	0	2861
CD84 (ADAMTS4) (F, CSF)	DCAF8	eQTL_catalogue_quach_R848 eQTL	0.0162434	0	2862
CD84 (ADAMTS4) (F, CSF)	FCGR3A	eQTL_catalogue_quach_R848 eQTL	0.0159119	0.0137603	1897
CD84 (ADAMTS4) (F, CSF)	NIT1	eQTL_catalogue_quach_R848 eQTL	0.0158663	0	2569
CD84 (ADAMTS4) (F, CSF)	PEA15	eQTL_catalogue_quach_R848 eQTL	0.0158248	0	2742
CD84 (ADAMTS4) (F, CSF)	ENSG00000228863	eQTL_catalogue_quach_R848 eQTL	0.01576	0	3350
CD84 (ADAMTS4) (F, CSF)	CD48	eQTL_catalogue_quach_R848 eQTL	0.0154281	0	3298
CD84 (ADAMTS4) (F, CSF)	PEX19	eQTL_catalogue_quach_R848 eQTL	0.0153188	0	2939
CD84 (ADAMTS4) (F, CSF)	NHLH1	eQTL_catalogue_quach_R848 eQTL	0.0152667	0	3232
CD84 (ADAMTS4) (F, CSF)	ENSG00000224515	eQTL_catalogue_quach_R848 eQTL	0.0152549	0	1894
CD84 (ADAMTS4) (F, CSF)	USF1	eQTL_catalogue_quach_R848 eQTL	0.015149	0	2689
CD84 (ADAMTS4) (F, CSF)	ENSG00000283696	eQTL_catalogue_quach_R848 eQTL	0.0150722	0	2148
CD84 (ADAMTS4) (F, CSF)	ITLN1	eQTL_catalogue_quach_R848 eQTL	0.0148505	0	2976
CD84 (ADAMTS4) (F, CSF)	CFAP45	eQTL_catalogue_quach_R848 eQTL	0.0148354	0	2325
CD84 (ADAMTS4) (F, CSF)	ATF6-DT	eQTL_catalogue_quach_R848 eQTL	0.0144853	0	1486
CD84 (ADAMTS4) (F, CSF)	SLAMF7	eQTL_catalogue_quach_R848 eQTL	0.0144716	0.00895112	3250
CD84 (ADAMTS4) (F, CSF)	UFC1	eQTL_catalogue_quach_R848 eQTL	0.0143945	0	2463
CD84 (ADAMTS4) (F, CSF)	SLAMF1	eQTL_catalogue_quach_R848 eQTL	0.0141369	0	3372
CD84 (ADAMTS4) (F, CSF)	F11R	eQTL_catalogue_quach_R848 eQTL	0.0138721	0	2719
CD84 (ADAMTS4) (F, CSF)	ENSG00000227741	eQTL_catalogue_quach_R848 eQTL	0.0135087	0	2747
CD84 (ADAMTS4) (F, CSF)	DUSP12	eQTL_catalogue_quach_R848 eQTL	0.013367	0	1513
CD84 (ADAMTS4) (F, CSF)	NCSTN	eQTL_catalogue_quach_R848 eQTL	0.0131559	0.00997868	3138
CD84 (ADAMTS4) (F, CSF)	DUSP23	eQTL_catalogue_quach_R848 eQTL	0.00803508	0.0101304	2157
CD84 (ADAMTS4) (F, CSF)	CD244	eQTL_catalogue_quach_R848 eQTL	0.00289736	0.00994994	3031
CD84 (ADAMTS4) (F, CSF)	IGSF8	eQTL_catalogue_quach_R848 eQTL	0.00883737	0	2624
CD84 (ADAMTS4) (F, CSF)	CASQ1	eQTL_catalogue_quach_R848 eQTL	0.00258681	0.00780715	2723
CD84 (ADAMTS4) (F, CSF)	PIGM	eQTL_catalogue_quach_R848 eQTL	0.00716577	0	2554
CD84 (ADAMTS4) (F, CSF)	SLAMF8	eQTL_catalogue_quach_R848 eQTL	0.00671953	0	2225
CD84 (ADAMTS4) (F, CSF)	FCRL6	eQTL_catalogue_quach_R848 eQTL	0.00652686	0	2201
CD84 (ADAMTS4) (F, CSF)	TAGLN2	eQTL_catalogue_quach_R848 eQTL	0.00616378	0	2374
CD84 (ADAMTS4) (F, CSF)	SDHC	eQTL_catalogue_quach_R848 eQTL	0.00442572	0	2264
CD84 (ADAMTS4) (F, CSF)	FCER1A	eQTL_catalogue_quach_R848 eQTL	0.00182027	0	1340
CD84 (ADAMTS4) (F, CSF)	AIM2	eQTL_catalogue_quach_R848 eQTL	0.00114115	0	1135
CD84 (ADAMTS4) (F, CSF)	IFI16	eQTL_catalogue_quach_R848 eQTL	0.00087537	0	816
CD84 (ADAMTS4) (F, CSF)	PYHIN1	eQTL_catalogue_quach_R848 eQTL	0.000746244	0	708
CD84 (ADAMTS4) (F, CSF)	MNDA	eQTL_catalogue_quach_R848 eQTL	0.000554015	0	541
CD84 (ADAMTS4) (F, CSF)	SPTA1	eQTL_catalogue_quach_R848 eQTL	0.000304969	0	301
CD84 (ADAMTS4) (F, CSF)	SH2D1B	eQTL_catalogue_quach_R848 eQTL	0.000283777	0	236
CD84 (ADAMTS4) (F, CSF)	UHMK1	eQTL_catalogue_quach_R848 eQTL	0.000126774	0	74
CD84 (ADAMTS4) (F, CSF)	CD48	eQTL_catalogue_quach_R848 sQTL	0.0175195	0	3315
CD84 (ADAMTS4) (F, CSF)	ATF6	eQTL_catalogue_quach_R848 sQTL	0.0153813	0	1313
CD84 (ADAMTS4) (F, CSF)	SLAMF7	eQTL_catalogue_quach_R848 sQTL	0.0152052	0	3241
CD84 (ADAMTS4) (F, CSF)	IFI16	eQTL_catalogue_quach_R848 sQTL	0.000908236	0	885
CD84 (ADAMTS4) (F, CSF)	APOA2	eQTL_catalogue_quach_naive eQTL	0.284203	0	2463
CD84 (ADAMTS4) (F, CSF)	PEX19	eQTL_catalogue_quach_naive eQTL	0.22111	0	3175
CD84 (ADAMTS4) (F, CSF)	FCER1G	eQTL_catalogue_quach_naive eQTL	0.124389	0	2466
CD84 (ADAMTS4) (F, CSF)	DUSP12	eQTL_catalogue_quach_naive eQTL	0.0586515	0	1581
CD84 (ADAMTS4) (F, CSF)	DCAF8-DT	eQTL_catalogue_quach_naive eQTL	0.0379039	0	3095
CD84 (ADAMTS4) (F, CSF)	MPZ	eQTL_catalogue_quach_naive eQTL	0.0337334	0	2408
CD84 (ADAMTS4) (F, CSF)	TSTD1	eQTL_catalogue_quach_naive eQTL	0.0328053	0	2853
CD84 (ADAMTS4) (F, CSF)	FCGR3B	eQTL_catalogue_quach_naive eQTL	0.00775835	0.0316443	1872
CD84 (ADAMTS4) (F, CSF)	PPOX	eQTL_catalogue_quach_naive eQTL	0.0248565	0	2569
CD84 (ADAMTS4) (F, CSF)	NECTIN4-AS1	eQTL_catalogue_quach_naive eQTL	0.0243845	0	2777
CD84 (ADAMTS4) (F, CSF)	LY9	eQTL_catalogue_quach_naive eQTL	0.0238293	0	3359
CD84 (ADAMTS4) (F, CSF)	COPA	eQTL_catalogue_quach_naive eQTL	0.00265585	0.0230147	3379
CD84 (ADAMTS4) (F, CSF)	NR1I3	eQTL_catalogue_quach_naive eQTL	0.0229703	0	2453
CD84 (ADAMTS4) (F, CSF)	DEDD	eQTL_catalogue_quach_naive eQTL	0.0218293	0	2682
CD84 (ADAMTS4) (F, CSF)	IGSF8	eQTL_catalogue_quach_naive eQTL	0.00819138	0.0215646	2843
CD84 (ADAMTS4) (F, CSF)	SLAMF7	eQTL_catalogue_quach_naive eQTL	0.0213891	0	3469
CD84 (ADAMTS4) (F, CSF)	FCRLA	eQTL_catalogue_quach_naive eQTL	0.0211632	0	1660
CD84 (ADAMTS4) (F, CSF)	CD84	eQTL_catalogue_quach_naive eQTL	0.0208284	0	3775
CD84 (ADAMTS4) (F, CSF)	USP21	eQTL_catalogue_quach_naive eQTL	0.0195182	0	2584
CD84 (ADAMTS4) (F, CSF)	ENSG00000224985	eQTL_catalogue_quach_naive eQTL	0.0180521	0	2584
CD84 (ADAMTS4) (F, CSF)	NHLH1	eQTL_catalogue_quach_naive eQTL	0.017818	0.0167167	3476
CD84 (ADAMTS4) (F, CSF)	OLFML2B	eQTL_catalogue_quach_naive eQTL	0.0177945	0	1122
CD84 (ADAMTS4) (F, CSF)	FCGR2B	eQTL_catalogue_quach_naive eQTL	0.0177044	0.0166254	1799
CD84 (ADAMTS4) (F, CSF)	SLAMF1	eQTL_catalogue_quach_naive eQTL	0.0173892	0	3593
CD84 (ADAMTS4) (F, CSF)	ENSG00000289121	eQTL_catalogue_quach_naive eQTL	0.0171402	0	2846
CD84 (ADAMTS4) (F, CSF)	NCSTN	eQTL_catalogue_quach_naive eQTL	0.00788033	0.0170728	3379
CD84 (ADAMTS4) (F, CSF)	UFC1	eQTL_catalogue_quach_naive eQTL	0.0170327	0	2609
CD84 (ADAMTS4) (F, CSF)	NECTIN4	eQTL_catalogue_quach_naive eQTL	0.0167063	0	2770
CD84 (ADAMTS4) (F, CSF)	B4GALT3	eQTL_catalogue_quach_naive eQTL	0.0165904	0	2537
CD84 (ADAMTS4) (F, CSF)	ITLN1	eQTL_catalogue_quach_naive eQTL	0.0165869	0	3172
CD84 (ADAMTS4) (F, CSF)	SLAMF6	eQTL_catalogue_quach_naive eQTL	0.016448	0	3863
CD84 (ADAMTS4) (F, CSF)	ENSG00000289141	eQTL_catalogue_quach_naive eQTL	0.0160994	0	2307
CD84 (ADAMTS4) (F, CSF)	NIT1	eQTL_catalogue_quach_naive eQTL	0.0157493	0	2720
CD84 (ADAMTS4) (F, CSF)	NDUFS2	eQTL_catalogue_quach_naive eQTL	0.0155448	0	2480
CD84 (ADAMTS4) (F, CSF)	ATF6	eQTL_catalogue_quach_naive eQTL	0.0155402	0	1553
CD84 (ADAMTS4) (F, CSF)	ARHGAP30	eQTL_catalogue_quach_naive eQTL	0.0155358	0	2805
CD84 (ADAMTS4) (F, CSF)	PFDN2	eQTL_catalogue_quach_naive eQTL	0.0154732	0	2720
CD84 (ADAMTS4) (F, CSF)	ENSG00000234425	eQTL_catalogue_quach_naive eQTL	0.0149459	0	3865
CD84 (ADAMTS4) (F, CSF)	ENSG00000228863	eQTL_catalogue_quach_naive eQTL	0.0148578	0	3569
CD84 (ADAMTS4) (F, CSF)	CFAP45	eQTL_catalogue_quach_naive eQTL	0.00782145	0.0147474	2522
CD84 (ADAMTS4) (F, CSF)	DCAF8	eQTL_catalogue_quach_naive eQTL	0.0147095	0	3096
CD84 (ADAMTS4) (F, CSF)	PEA15	eQTL_catalogue_quach_naive eQTL	0.0145738	0	2969
CD84 (ADAMTS4) (F, CSF)	HSPA6	eQTL_catalogue_quach_naive eQTL	0.0145592	0	2075
CD84 (ADAMTS4) (F, CSF)	SLAMF9	eQTL_catalogue_quach_naive eQTL	0.00365069	0.0144156	2624
CD84 (ADAMTS4) (F, CSF)	ENSG00000224515	eQTL_catalogue_quach_naive eQTL	0.0141323	0	1998
CD84 (ADAMTS4) (F, CSF)	ENSG00000273112	eQTL_catalogue_quach_naive eQTL	0.0136091	0	2095
CD84 (ADAMTS4) (F, CSF)	ENSG00000227741	eQTL_catalogue_quach_naive eQTL	0.0135347	0	2974
CD84 (ADAMTS4) (F, CSF)	FCGR2A	eQTL_catalogue_quach_naive eQTL	0.0135316	0	2110
CD84 (ADAMTS4) (F, CSF)	FCGR3A	eQTL_catalogue_quach_naive eQTL	0.0131037	0	2001
CD84 (ADAMTS4) (F, CSF)	SLAMF8	eQTL_catalogue_quach_naive eQTL	0.00543146	0.0118212	2415
CD84 (ADAMTS4) (F, CSF)	F11R	eQTL_catalogue_quach_naive eQTL	0.0115243	0	2877
CD84 (ADAMTS4) (F, CSF)	CFAP126	eQTL_catalogue_quach_naive eQTL	0.0108584	0	2348
CD84 (ADAMTS4) (F, CSF)	PIGM	eQTL_catalogue_quach_naive eQTL	0.00851499	0.0101387	2768
CD84 (ADAMTS4) (F, CSF)	CD48	eQTL_catalogue_quach_naive eQTL	0.00873781	0	3517
CD84 (ADAMTS4) (F, CSF)	CASQ1	eQTL_catalogue_quach_naive eQTL	0.0025752	0.0077911	2949
CD84 (ADAMTS4) (F, CSF)	ENSG00000289106	eQTL_catalogue_quach_naive eQTL	0.00755157	0	2352
CD84 (ADAMTS4) (F, CSF)	DUSP23	eQTL_catalogue_quach_naive eQTL	0.00708316	0	2342
CD84 (ADAMTS4) (F, CSF)	TAGLN2	eQTL_catalogue_quach_naive eQTL	0.00678095	0	2573
CD84 (ADAMTS4) (F, CSF)	ENSG00000283696	eQTL_catalogue_quach_naive eQTL	0.00665492	0	2284
CD84 (ADAMTS4) (F, CSF)	FCRL6	eQTL_catalogue_quach_naive eQTL	0.00646897	0	2389
CD84 (ADAMTS4) (F, CSF)	USF1	eQTL_catalogue_quach_naive eQTL	0.00545811	0	2846
CD84 (ADAMTS4) (F, CSF)	TOMM40L	eQTL_catalogue_quach_naive eQTL	0.00530741	0	2463
CD84 (ADAMTS4) (F, CSF)	ENSG00000288670	eQTL_catalogue_quach_naive eQTL	0.00493188	0	2347
CD84 (ADAMTS4) (F, CSF)	SDHC	eQTL_catalogue_quach_naive eQTL	0.00439584	0	2404
CD84 (ADAMTS4) (F, CSF)	CD244	eQTL_catalogue_quach_naive eQTL	0.00272317	0	3228
CD84 (ADAMTS4) (F, CSF)	FCER1A	eQTL_catalogue_quach_naive eQTL	0.00157353	0	1451
CD84 (ADAMTS4) (F, CSF)	AIM2	eQTL_catalogue_quach_naive eQTL	0.00118702	0	1241
CD84 (ADAMTS4) (F, CSF)	IFI16	eQTL_catalogue_quach_naive eQTL	0.000981614	0	909
CD84 (ADAMTS4) (F, CSF)	PYHIN1	eQTL_catalogue_quach_naive eQTL	0.000835459	0	767
CD84 (ADAMTS4) (F, CSF)	MNDA	eQTL_catalogue_quach_naive eQTL	0.000692481	0	594
CD84 (ADAMTS4) (F, CSF)	C1orf226	eQTL_catalogue_quach_naive eQTL	0.000435459	0	348
CD84 (ADAMTS4) (F, CSF)	SPTA1	eQTL_catalogue_quach_naive eQTL	0.000316682	0	335
CD84 (ADAMTS4) (F, CSF)	SH2D1B	eQTL_catalogue_quach_naive eQTL	0.000304087	0	241
CD84 (ADAMTS4) (F, CSF)	UHMK1	eQTL_catalogue_quach_naive eQTL	0.000120841	0	76
CD84 (ADAMTS4) (F, CSF)	PEA15	eQTL_catalogue_quach_naive sQTL	0.0178546	0	2974
CD84 (ADAMTS4) (F, CSF)	ATF6	eQTL_catalogue_quach_naive sQTL	0.0147639	0	1369
CD84 (ADAMTS4) (F, CSF)	FCER1G	eQTL_catalogue_quach_naive sQTL	0.0117442	0	2464
CD84 (ADAMTS4) (F, CSF)	USF1	eQTL_catalogue_quach_naive sQTL	0.00631147	0	2847
CD84 (ADAMTS4) (F, CSF)	CD48	eQTL_catalogue_quach_naive sQTL	0.00465236	0	3534
CD84 (ADAMTS4) (F, CSF)	IFI16	eQTL_catalogue_quach_naive sQTL	0.00104931	0	1026
CD84 (ADAMTS4) (F, CSF)	ENSG00000273112	eQTL_catalogue_salivary_gland eQTL	0.0526951	0	2640
CD84 (ADAMTS4) (F, CSF)	SDHC	eQTL_catalogue_salivary_gland eQTL	0.045838	0	3043
CD84 (ADAMTS4) (F, CSF)	USF1	eQTL_catalogue_salivary_gland eQTL	0.0411395	0	3615
CD84 (ADAMTS4) (F, CSF)	ENSG00000288093	eQTL_catalogue_salivary_gland eQTL	0.0382512	0	2866
CD84 (ADAMTS4) (F, CSF)	ENSG00000224985	eQTL_catalogue_salivary_gland eQTL	0.0369365	0	3311
CD84 (ADAMTS4) (F, CSF)	B4GALT3	eQTL_catalogue_salivary_gland eQTL	0.0344013	0	3245
CD84 (ADAMTS4) (F, CSF)	KLHDC9	eQTL_catalogue_salivary_gland eQTL	0.033092	0	3506
CD84 (ADAMTS4) (F, CSF)	PEX19	eQTL_catalogue_salivary_gland eQTL	0.0321949	0	4301
CD84 (ADAMTS4) (F, CSF)	ENSG00000227741	eQTL_catalogue_salivary_gland eQTL	0.0313981	0	4089
CD84 (ADAMTS4) (F, CSF)	FCGR2A	eQTL_catalogue_salivary_gland eQTL	0.030403	0	2655
CD84 (ADAMTS4) (F, CSF)	TOMM40L	eQTL_catalogue_salivary_gland eQTL	0.0304016	0	3152
CD84 (ADAMTS4) (F, CSF)	ENSG00000289141	eQTL_catalogue_salivary_gland eQTL	0.0301383	0	2887
CD84 (ADAMTS4) (F, CSF)	ENSG00000288670	eQTL_catalogue_salivary_gland eQTL	0.0286011	0	2944
CD84 (ADAMTS4) (F, CSF)	CFAP126	eQTL_catalogue_salivary_gland eQTL	0.0276234	0	2945
CD84 (ADAMTS4) (F, CSF)	PPOX	eQTL_catalogue_salivary_gland eQTL	0.0276147	0	3292
CD84 (ADAMTS4) (F, CSF)	ENSG00000283360	eQTL_catalogue_salivary_gland eQTL	0.0270343	0	2718
CD84 (ADAMTS4) (F, CSF)	NOS1AP	eQTL_catalogue_salivary_gland eQTL	0.0264752	0	1124
CD84 (ADAMTS4) (F, CSF)	ENSG00000272668	eQTL_catalogue_salivary_gland eQTL	0.00258019	0.0264057	3291
CD84 (ADAMTS4) (F, CSF)	CD244	eQTL_catalogue_salivary_gland eQTL	0.0261566	0	4102
CD84 (ADAMTS4) (F, CSF)	NHLH1	eQTL_catalogue_salivary_gland eQTL	0.0256415	0	4615
CD84 (ADAMTS4) (F, CSF)	APOA2	eQTL_catalogue_salivary_gland eQTL	0.025412	0	3152
CD84 (ADAMTS4) (F, CSF)	UFC1	eQTL_catalogue_salivary_gland eQTL	0.0252742	0	3344
CD84 (ADAMTS4) (F, CSF)	FCER1G	eQTL_catalogue_salivary_gland eQTL	0.0251673	0	3157
CD84 (ADAMTS4) (F, CSF)	NIT1	eQTL_catalogue_salivary_gland eQTL	0.02514	0	3459
CD84 (ADAMTS4) (F, CSF)	TSTD1	eQTL_catalogue_salivary_gland eQTL	0.0249691	0	3624
CD84 (ADAMTS4) (F, CSF)	ENSG00000289121	eQTL_catalogue_salivary_gland eQTL	0.0248568	0	3615
CD84 (ADAMTS4) (F, CSF)	HSPA6	eQTL_catalogue_salivary_gland eQTL	0.0242203	0	2621
CD84 (ADAMTS4) (F, CSF)	PEA15	eQTL_catalogue_salivary_gland eQTL	0.0242201	0	4084
CD84 (ADAMTS4) (F, CSF)	F11R	eQTL_catalogue_salivary_gland eQTL	0.0240219	0	3656
CD84 (ADAMTS4) (F, CSF)	NR1I3	eQTL_catalogue_salivary_gland eQTL	0.0239197	0	3139
CD84 (ADAMTS4) (F, CSF)	ENSG00000283696	eQTL_catalogue_salivary_gland eQTL	0.0238673	0	2868
CD84 (ADAMTS4) (F, CSF)	PCP4L1	eQTL_catalogue_salivary_gland eQTL	0.0234884	0	3112
CD84 (ADAMTS4) (F, CSF)	ARHGAP30	eQTL_catalogue_salivary_gland eQTL	0.0233984	0	3569
CD84 (ADAMTS4) (F, CSF)	VANGL2	eQTL_catalogue_salivary_gland eQTL	0.0232461	0	4737
CD84 (ADAMTS4) (F, CSF)	PFDN2	eQTL_catalogue_salivary_gland eQTL	0.023176	0	3459
CD84 (ADAMTS4) (F, CSF)	ENSG00000289106	eQTL_catalogue_salivary_gland eQTL	0.0231094	0	2949
CD84 (ADAMTS4) (F, CSF)	CD48	eQTL_catalogue_salivary_gland eQTL	0.0230445	0	4519
CD84 (ADAMTS4) (F, CSF)	NECTIN4	eQTL_catalogue_salivary_gland eQTL	0.0226957	0	3522
CD84 (ADAMTS4) (F, CSF)	LY9	eQTL_catalogue_salivary_gland eQTL	0.0226024	0	4313
CD84 (ADAMTS4) (F, CSF)	DCAF8-DT	eQTL_catalogue_salivary_gland eQTL	0.0225667	0	4224
CD84 (ADAMTS4) (F, CSF)	ENSG00000283317	eQTL_catalogue_salivary_gland eQTL	0.02243	0	2774
CD84 (ADAMTS4) (F, CSF)	DEDD	eQTL_catalogue_salivary_gland eQTL	0.0223834	0	3418
CD84 (ADAMTS4) (F, CSF)	FCGR2B	eQTL_catalogue_salivary_gland eQTL	0.0221463	0.0161841	2216
CD84 (ADAMTS4) (F, CSF)	MPZ	eQTL_catalogue_salivary_gland eQTL	0.0220547	0	3047
CD84 (ADAMTS4) (F, CSF)	USP21	eQTL_catalogue_salivary_gland eQTL	0.0220097	0	3311
CD84 (ADAMTS4) (F, CSF)	DCAF8	eQTL_catalogue_salivary_gland eQTL	0.0217292	0	4226
CD84 (ADAMTS4) (F, CSF)	SLAMF6	eQTL_catalogue_salivary_gland eQTL	0.021688	0	5016
CD84 (ADAMTS4) (F, CSF)	NDUFS2	eQTL_catalogue_salivary_gland eQTL	0.0216438	0	3175
CD84 (ADAMTS4) (F, CSF)	FCRLB	eQTL_catalogue_salivary_gland eQTL	0.0215748	0	2016
CD84 (ADAMTS4) (F, CSF)	CD84	eQTL_catalogue_salivary_gland eQTL	0.0215453	0	4892
CD84 (ADAMTS4) (F, CSF)	FCGR3A	eQTL_catalogue_salivary_gland eQTL	0.0215264	0	2518
CD84 (ADAMTS4) (F, CSF)	NECTIN4-AS1	eQTL_catalogue_salivary_gland eQTL	0.0214863	0	3532
CD84 (ADAMTS4) (F, CSF)	SLAMF7	eQTL_catalogue_salivary_gland eQTL	0.0209882	0	4449
CD84 (ADAMTS4) (F, CSF)	OLFML2B	eQTL_catalogue_salivary_gland eQTL	0.0206311	0	1206
CD84 (ADAMTS4) (F, CSF)	ADAMTS4	eQTL_catalogue_salivary_gland eQTL	0.0205628	0	3174
CD84 (ADAMTS4) (F, CSF)	COPA	eQTL_catalogue_salivary_gland eQTL	0.0204738	0	4512
CD84 (ADAMTS4) (F, CSF)	ATF6-DT	eQTL_catalogue_salivary_gland eQTL	0.0202565	0	1934
CD84 (ADAMTS4) (F, CSF)	SLAMF1	eQTL_catalogue_salivary_gland eQTL	0.0200353	0	4627
CD84 (ADAMTS4) (F, CSF)	FCGR3B	eQTL_catalogue_salivary_gland eQTL	0.0200067	0	2300
CD84 (ADAMTS4) (F, CSF)	ATF6	eQTL_catalogue_salivary_gland eQTL	0.0196606	0	1933
CD84 (ADAMTS4) (F, CSF)	NCSTN	eQTL_catalogue_salivary_gland eQTL	0.019248	0	4512
CD84 (ADAMTS4) (F, CSF)	CASQ1	eQTL_catalogue_salivary_gland eQTL	0.0183113	0	4064
CD84 (ADAMTS4) (F, CSF)	ENSG00000288775	eQTL_catalogue_salivary_gland eQTL	0.0115234	0.0182539	3121
CD84 (ADAMTS4) (F, CSF)	FCRLA	eQTL_catalogue_salivary_gland eQTL	0.017087	0.0125527	2071
CD84 (ADAMTS4) (F, CSF)	DUSP12	eQTL_catalogue_salivary_gland eQTL	0.0167057	0	1962
CD84 (ADAMTS4) (F, CSF)	TAGLN2	eQTL_catalogue_salivary_gland eQTL	0.0162938	0	3545
CD84 (ADAMTS4) (F, CSF)	IGSF9	eQTL_catalogue_salivary_gland eQTL	0.0147481	0	3588
CD84 (ADAMTS4) (F, CSF)	CRP	eQTL_catalogue_salivary_gland eQTL	0.0142502	0	2991
CD84 (ADAMTS4) (F, CSF)	SLAMF8	eQTL_catalogue_salivary_gland eQTL	0.0140798	0	3239
CD84 (ADAMTS4) (F, CSF)	SLAMF9	eQTL_catalogue_salivary_gland eQTL	0.0138935	0	3602
CD84 (ADAMTS4) (F, CSF)	KCNJ10	eQTL_catalogue_salivary_gland eQTL	0.0131608	0	3905
CD84 (ADAMTS4) (F, CSF)	DUSP23	eQTL_catalogue_salivary_gland eQTL	0.0131116	0	3123
CD84 (ADAMTS4) (F, CSF)	VSIG8	eQTL_catalogue_salivary_gland eQTL	0.012601	0	3330
CD84 (ADAMTS4) (F, CSF)	PIGM	eQTL_catalogue_salivary_gland eQTL	0.011854	0	3838
CD84 (ADAMTS4) (F, CSF)	IGSF8	eQTL_catalogue_salivary_gland eQTL	0.0112459	0	3946
CD84 (ADAMTS4) (F, CSF)	CFAP45	eQTL_catalogue_salivary_gland eQTL	0.0111544	0	3478
CD84 (ADAMTS4) (F, CSF)	ATP1A2	eQTL_catalogue_salivary_gland eQTL	0.0110866	0	3975
CD84 (ADAMTS4) (F, CSF)	FCRL6	eQTL_catalogue_salivary_gland eQTL	0.0109999	0	3175
CD84 (ADAMTS4) (F, CSF)	ITLN1	eQTL_catalogue_salivary_gland eQTL	0.0108189	0	4025
CD84 (ADAMTS4) (F, CSF)	LINC01133	eQTL_catalogue_salivary_gland eQTL	0.0103958	0	3619
CD84 (ADAMTS4) (F, CSF)	ENSG00000256029	eQTL_catalogue_salivary_gland eQTL	0.0103308	0.00861834	3374
CD84 (ADAMTS4) (F, CSF)	ENSG00000270149	eQTL_catalogue_salivary_gland eQTL	0.00721779	0	3624
CD84 (ADAMTS4) (F, CSF)	CADM3-AS1	eQTL_catalogue_salivary_gland eQTL	0.00172756	0	1867
CD84 (ADAMTS4) (F, CSF)	ACKR1	eQTL_catalogue_salivary_gland eQTL	0.00165164	0	1862
CD84 (ADAMTS4) (F, CSF)	FCER1A	eQTL_catalogue_salivary_gland eQTL	0.001577	0	1957
CD84 (ADAMTS4) (F, CSF)	CADM3	eQTL_catalogue_salivary_gland eQTL	0.00155756	0	1757
CD84 (ADAMTS4) (F, CSF)	AIM2	eQTL_catalogue_salivary_gland eQTL	0.00130542	0	1659
CD84 (ADAMTS4) (F, CSF)	IFI16	eQTL_catalogue_salivary_gland eQTL	0.0011188	0	1277
CD84 (ADAMTS4) (F, CSF)	PYHIN1	eQTL_catalogue_salivary_gland eQTL	0.00109704	0	1103
CD84 (ADAMTS4) (F, CSF)	MNDA	eQTL_catalogue_salivary_gland eQTL	0.000795314	0	839
CD84 (ADAMTS4) (F, CSF)	ENSG00000254706	eQTL_catalogue_salivary_gland eQTL	0.000542824	0	421
CD84 (ADAMTS4) (F, CSF)	SPATA46	eQTL_catalogue_salivary_gland eQTL	0.000494088	0	366
CD84 (ADAMTS4) (F, CSF)	C1orf226	eQTL_catalogue_salivary_gland eQTL	0.000449121	0	361
CD84 (ADAMTS4) (F, CSF)	SH2D1B	eQTL_catalogue_salivary_gland eQTL	0.000305109	0	242
CD84 (ADAMTS4) (F, CSF)	UHMK1	eQTL_catalogue_salivary_gland eQTL	0.000116326	0	79
CD84 (ADAMTS4) (F, CSF)	ENSG00000272668	eQTL_catalogue_salivary_gland sQTL	0.00259654	0.00809243	3302
CD84 (ADAMTS4) (F, CSF)	IFI16	eQTL_catalogue_salivary_gland sQTL	0.00118153	0	1409
CD84 (ADAMTS4) (F, CSF)	PCP4L1	eQTL_catalogue_sigmoid_colon eQTL	0.254875	0	3548
CD84 (ADAMTS4) (F, CSF)	CD244	eQTL_catalogue_sigmoid_colon eQTL	0.0715045	0	4643
CD84 (ADAMTS4) (F, CSF)	FCRLA	eQTL_catalogue_sigmoid_colon eQTL	0.0692121	0	2308
CD84 (ADAMTS4) (F, CSF)	PPOX	eQTL_catalogue_sigmoid_colon eQTL	0.0617757	0	3745
CD84 (ADAMTS4) (F, CSF)	CD48	eQTL_catalogue_sigmoid_colon eQTL	0.0509132	0	5121
CD84 (ADAMTS4) (F, CSF)	CD84	eQTL_catalogue_sigmoid_colon eQTL	0.0493031	0	5524
CD84 (ADAMTS4) (F, CSF)	ARHGAP30	eQTL_catalogue_sigmoid_colon eQTL	0.04083	0	4035
CD84 (ADAMTS4) (F, CSF)	ADAMTS4	eQTL_catalogue_sigmoid_colon eQTL	0.0384484	0	3618
CD84 (ADAMTS4) (F, CSF)	KLHDC9	eQTL_catalogue_sigmoid_colon eQTL	0.0384414	0	3970
CD84 (ADAMTS4) (F, CSF)	F11R	eQTL_catalogue_sigmoid_colon eQTL	0.0338769	0	4132
CD84 (ADAMTS4) (F, CSF)	ENSG00000288093	eQTL_catalogue_sigmoid_colon eQTL	0.0335344	0	3266
CD84 (ADAMTS4) (F, CSF)	DCAF8-DT	eQTL_catalogue_sigmoid_colon eQTL	0.0331507	0	4805
CD84 (ADAMTS4) (F, CSF)	NHLH1	eQTL_catalogue_sigmoid_colon eQTL	0.0318276	0	5228
CD84 (ADAMTS4) (F, CSF)	USF1	eQTL_catalogue_sigmoid_colon eQTL	0.0304682	0	4088
CD84 (ADAMTS4) (F, CSF)	CRP	eQTL_catalogue_sigmoid_colon eQTL	0.0296868	0	3396
CD84 (ADAMTS4) (F, CSF)	TOMM40L	eQTL_catalogue_sigmoid_colon eQTL	0.0279565	0	3591
CD84 (ADAMTS4) (F, CSF)	ENSG00000224985	eQTL_catalogue_sigmoid_colon eQTL	0.0264048	0	3767
CD84 (ADAMTS4) (F, CSF)	FCER1G	eQTL_catalogue_sigmoid_colon eQTL	0.0257215	0	3597
CD84 (ADAMTS4) (F, CSF)	ENSG00000289141	eQTL_catalogue_sigmoid_colon eQTL	0.0254062	0	3289
CD84 (ADAMTS4) (F, CSF)	FCGR2B	eQTL_catalogue_sigmoid_colon eQTL	0.0251636	0	2473
CD84 (ADAMTS4) (F, CSF)	SLAMF7	eQTL_catalogue_sigmoid_colon eQTL	0.0251318	0	5030
CD84 (ADAMTS4) (F, CSF)	HSPA6	eQTL_catalogue_sigmoid_colon eQTL	0.0245254	0	2956
CD84 (ADAMTS4) (F, CSF)	NIT1	eQTL_catalogue_sigmoid_colon eQTL	0.0243	0	3920
CD84 (ADAMTS4) (F, CSF)	MPZ	eQTL_catalogue_sigmoid_colon eQTL	0.0236968	0	3474
CD84 (ADAMTS4) (F, CSF)	ENSG00000273112	eQTL_catalogue_sigmoid_colon eQTL	0.0231907	0	2982
CD84 (ADAMTS4) (F, CSF)	ENSG00000289106	eQTL_catalogue_sigmoid_colon eQTL	0.0231513	0	3361
CD84 (ADAMTS4) (F, CSF)	KCNJ9	eQTL_catalogue_sigmoid_colon eQTL	0.0230895	0	4441
CD84 (ADAMTS4) (F, CSF)	ENSG00000283360	eQTL_catalogue_sigmoid_colon eQTL	0.0228865	0	3100
CD84 (ADAMTS4) (F, CSF)	ATF6	eQTL_catalogue_sigmoid_colon eQTL	0.0228204	0	2161
CD84 (ADAMTS4) (F, CSF)	UFC1	eQTL_catalogue_sigmoid_colon eQTL	0.0225889	0	3800
CD84 (ADAMTS4) (F, CSF)	DUSP12	eQTL_catalogue_sigmoid_colon eQTL	0.0214345	0	2192
CD84 (ADAMTS4) (F, CSF)	ENSG00000289121	eQTL_catalogue_sigmoid_colon eQTL	0.0214061	0	4088
CD84 (ADAMTS4) (F, CSF)	ENSG00000283696	eQTL_catalogue_sigmoid_colon eQTL	0.0211638	0	3268
CD84 (ADAMTS4) (F, CSF)	B4GALT3	eQTL_catalogue_sigmoid_colon eQTL	0.0210993	0	3693
CD84 (ADAMTS4) (F, CSF)	SDHC	eQTL_catalogue_sigmoid_colon eQTL	0.0209489	0	3468
CD84 (ADAMTS4) (F, CSF)	LY9	eQTL_catalogue_sigmoid_colon eQTL	0.0208451	0	4868
CD84 (ADAMTS4) (F, CSF)	CFAP126	eQTL_catalogue_sigmoid_colon eQTL	0.0203881	0	3356
CD84 (ADAMTS4) (F, CSF)	ATF6-DT	eQTL_catalogue_sigmoid_colon eQTL	0.0203804	0	2162
CD84 (ADAMTS4) (F, CSF)	VANGL2	eQTL_catalogue_sigmoid_colon eQTL	0.0200879	0	5358
CD84 (ADAMTS4) (F, CSF)	APOA2	eQTL_catalogue_sigmoid_colon eQTL	0.0196464	0	3591
CD84 (ADAMTS4) (F, CSF)	DCAF8	eQTL_catalogue_sigmoid_colon eQTL	0.019432	0	4807
CD84 (ADAMTS4) (F, CSF)	DEDD	eQTL_catalogue_sigmoid_colon eQTL	0.0192177	0	3877
CD84 (ADAMTS4) (F, CSF)	NR1I3	eQTL_catalogue_sigmoid_colon eQTL	0.0190661	0	3576
CD84 (ADAMTS4) (F, CSF)	USP21	eQTL_catalogue_sigmoid_colon eQTL	0.0190365	0	3767
CD84 (ADAMTS4) (F, CSF)	LINC01133	eQTL_catalogue_sigmoid_colon eQTL	0.0189636	0	4099
CD84 (ADAMTS4) (F, CSF)	NDUFS2	eQTL_catalogue_sigmoid_colon eQTL	0.0187979	0	3620
CD84 (ADAMTS4) (F, CSF)	ITLN1	eQTL_catalogue_sigmoid_colon eQTL	0.0186573	0	4562
CD84 (ADAMTS4) (F, CSF)	PFDN2	eQTL_catalogue_sigmoid_colon eQTL	0.0185712	0	3920
CD84 (ADAMTS4) (F, CSF)	FCGR2A	eQTL_catalogue_sigmoid_colon eQTL	0.0185599	0	3006
CD84 (ADAMTS4) (F, CSF)	SLAMF6	eQTL_catalogue_sigmoid_colon eQTL	0.0185576	0	5656
CD84 (ADAMTS4) (F, CSF)	FCGR3A	eQTL_catalogue_sigmoid_colon eQTL	0.0185132	0	2835
CD84 (ADAMTS4) (F, CSF)	NCSTN	eQTL_catalogue_sigmoid_colon eQTL	0.0180714	0	5119
CD84 (ADAMTS4) (F, CSF)	SLAMF8	eQTL_catalogue_sigmoid_colon eQTL	0.0180057	0	3666
CD84 (ADAMTS4) (F, CSF)	NECTIN4	eQTL_catalogue_sigmoid_colon eQTL	0.0176436	0	3986
CD84 (ADAMTS4) (F, CSF)	ENSG00000227741	eQTL_catalogue_sigmoid_colon eQTL	0.017502	0	4654
CD84 (ADAMTS4) (F, CSF)	PEX19	eQTL_catalogue_sigmoid_colon eQTL	0.0174431	0	4893
CD84 (ADAMTS4) (F, CSF)	CASQ1	eQTL_catalogue_sigmoid_colon eQTL	0.0173597	0	4622
CD84 (ADAMTS4) (F, CSF)	PEA15	eQTL_catalogue_sigmoid_colon eQTL	0.0170246	0	4648
CD84 (ADAMTS4) (F, CSF)	FCRLB	eQTL_catalogue_sigmoid_colon eQTL	0.0168271	0.0101648	2252
CD84 (ADAMTS4) (F, CSF)	SLAMF1	eQTL_catalogue_sigmoid_colon eQTL	0.016651	0	5241
CD84 (ADAMTS4) (F, CSF)	NOS1AP	eQTL_catalogue_sigmoid_colon eQTL	0.01612	0	1253
CD84 (ADAMTS4) (F, CSF)	TAGLN2	eQTL_catalogue_sigmoid_colon eQTL	0.0153305	0	4007
CD84 (ADAMTS4) (F, CSF)	FCGR3B	eQTL_catalogue_sigmoid_colon eQTL	0.0151183	0	2565
CD84 (ADAMTS4) (F, CSF)	OLFML2B	eQTL_catalogue_sigmoid_colon eQTL	0.0147132	0	1348
CD84 (ADAMTS4) (F, CSF)	ATP1A2	eQTL_catalogue_sigmoid_colon eQTL	0.0140508	0	4512
CD84 (ADAMTS4) (F, CSF)	FCRL6	eQTL_catalogue_sigmoid_colon eQTL	0.0137707	0	3600
CD84 (ADAMTS4) (F, CSF)	KCNJ10	eQTL_catalogue_sigmoid_colon eQTL	0.0136003	0	4418
CD84 (ADAMTS4) (F, CSF)	CFAP45	eQTL_catalogue_sigmoid_colon eQTL	0.0128148	0	3934
CD84 (ADAMTS4) (F, CSF)	IGSF9	eQTL_catalogue_sigmoid_colon eQTL	0.0127247	0	4060
CD84 (ADAMTS4) (F, CSF)	PIGM	eQTL_catalogue_sigmoid_colon eQTL	0.0125753	0	4342
CD84 (ADAMTS4) (F, CSF)	DUSP23	eQTL_catalogue_sigmoid_colon eQTL	0.0102656	0	3542
CD84 (ADAMTS4) (F, CSF)	ENSG00000288775	eQTL_catalogue_sigmoid_colon eQTL	0.00849818	0	3539
CD84 (ADAMTS4) (F, CSF)	COPA	eQTL_catalogue_sigmoid_colon eQTL	0.00786338	0	5119
CD84 (ADAMTS4) (F, CSF)	TSTD1	eQTL_catalogue_sigmoid_colon eQTL	0.00635965	0	4099
CD84 (ADAMTS4) (F, CSF)	ENSG00000288670	eQTL_catalogue_sigmoid_colon eQTL	0.00633675	0	3355
CD84 (ADAMTS4) (F, CSF)	ENSG00000283317	eQTL_catalogue_sigmoid_colon eQTL	0.00603665	0	3167
CD84 (ADAMTS4) (F, CSF)	ATP1A4	eQTL_catalogue_sigmoid_colon eQTL	0.00528817	0	4563
CD84 (ADAMTS4) (F, CSF)	IGSF8	eQTL_catalogue_sigmoid_colon eQTL	0.00288834	0	4478
CD84 (ADAMTS4) (F, CSF)	ENSG00000272668	eQTL_catalogue_sigmoid_colon eQTL	0.00252342	0	3727
CD84 (ADAMTS4) (F, CSF)	CADM3-AS1	eQTL_catalogue_sigmoid_colon eQTL	0.00242806	0	2066
CD84 (ADAMTS4) (F, CSF)	FCER1A	eQTL_catalogue_sigmoid_colon eQTL	0.00241536	0	2169
CD84 (ADAMTS4) (F, CSF)	CADM3	eQTL_catalogue_sigmoid_colon eQTL	0.00227991	0	1946
CD84 (ADAMTS4) (F, CSF)	IFI16	eQTL_catalogue_sigmoid_colon eQTL	0.00217754	0	1438
CD84 (ADAMTS4) (F, CSF)	ACKR1	eQTL_catalogue_sigmoid_colon eQTL	0.0021687	0	2061
CD84 (ADAMTS4) (F, CSF)	AIM2	eQTL_catalogue_sigmoid_colon eQTL	0.00207518	0	1843
CD84 (ADAMTS4) (F, CSF)	PYHIN1	eQTL_catalogue_sigmoid_colon eQTL	0.00180816	0	1230
CD84 (ADAMTS4) (F, CSF)	MNDA	eQTL_catalogue_sigmoid_colon eQTL	0.00132358	0	934
CD84 (ADAMTS4) (F, CSF)	C1orf226	eQTL_catalogue_sigmoid_colon eQTL	0.000770775	0	386
CD84 (ADAMTS4) (F, CSF)	ENSG00000254706	eQTL_catalogue_sigmoid_colon eQTL	0.000673581	0	450
CD84 (ADAMTS4) (F, CSF)	SPATA46	eQTL_catalogue_sigmoid_colon eQTL	0.000514187	0	392
CD84 (ADAMTS4) (F, CSF)	SH2D1B	eQTL_catalogue_sigmoid_colon eQTL	0.000279051	0	261
CD84 (ADAMTS4) (F, CSF)	UHMK1	eQTL_catalogue_sigmoid_colon eQTL	0.000117169	0	83
CD84 (ADAMTS4) (F, CSF)	NIT1	eQTL_catalogue_sigmoid_colon sQTL	0.0382626	0	3920
CD84 (ADAMTS4) (F, CSF)	PEA15	eQTL_catalogue_sigmoid_colon sQTL	0.0230471	0.011801	4655
CD84 (ADAMTS4) (F, CSF)	FCGR3B	eQTL_catalogue_sigmoid_colon sQTL	0.0214266	0	2580
CD84 (ADAMTS4) (F, CSF)	ENSG00000272668	eQTL_catalogue_sigmoid_colon sQTL	0.00254874	0	3742
CD84 (ADAMTS4) (F, CSF)	COPA	eQTL_catalogue_sigmoid_colon sQTL	0.00235113	0	5070
CD84 (ADAMTS4) (F, CSF)	IFI16	eQTL_catalogue_sigmoid_colon sQTL	0.00202761	0	1577
CD84 (ADAMTS4) (F, CSF)	B4GALT3	eQTL_catalogue_skin_exposed eQTL	0.852941	0	3795
CD84 (ADAMTS4) (F, CSF)	PCP4L1	eQTL_catalogue_skin_exposed eQTL	0.213437	0	3651
CD84 (ADAMTS4) (F, CSF)	NDUFS2	eQTL_catalogue_skin_exposed eQTL	0.172047	0	3723
CD84 (ADAMTS4) (F, CSF)	TSTD1	eQTL_catalogue_skin_exposed eQTL	0.091058	0	4200
CD84 (ADAMTS4) (F, CSF)	HSPA6	eQTL_catalogue_skin_exposed eQTL	0.0591314	0	3045
CD84 (ADAMTS4) (F, CSF)	ENSG00000289141	eQTL_catalogue_skin_exposed eQTL	0.0569053	0	3392
CD84 (ADAMTS4) (F, CSF)	FCER1G	eQTL_catalogue_skin_exposed eQTL	0.0524628	0	3699
CD84 (ADAMTS4) (F, CSF)	FCGR3B	eQTL_catalogue_skin_exposed eQTL	0.0275923	0.0467578	2596
CD84 (ADAMTS4) (F, CSF)	KLHDC9	eQTL_catalogue_skin_exposed eQTL	0.0437154	0	4070
CD84 (ADAMTS4) (F, CSF)	SLAMF6	eQTL_catalogue_skin_exposed eQTL	0.0344895	0	5799
CD84 (ADAMTS4) (F, CSF)	NIT1	eQTL_catalogue_skin_exposed eQTL	0.0332069	0	4021
CD84 (ADAMTS4) (F, CSF)	ADAMTS4	eQTL_catalogue_skin_exposed eQTL	0.0313183	0	3721
CD84 (ADAMTS4) (F, CSF)	TOMM40L	eQTL_catalogue_skin_exposed eQTL	0.0298882	0	3694
CD84 (ADAMTS4) (F, CSF)	VANGL2	eQTL_catalogue_skin_exposed eQTL	0.0227088	0	5503
CD84 (ADAMTS4) (F, CSF)	CD48	eQTL_catalogue_skin_exposed eQTL	0.0223221	0	5235
CD84 (ADAMTS4) (F, CSF)	ENSG00000224985	eQTL_catalogue_skin_exposed eQTL	0.0221673	0	3868
CD84 (ADAMTS4) (F, CSF)	FCGR3A	eQTL_catalogue_skin_exposed eQTL	0.0209526	0	2905
CD84 (ADAMTS4) (F, CSF)	PPOX	eQTL_catalogue_skin_exposed eQTL	0.0207815	0	3847
CD84 (ADAMTS4) (F, CSF)	DCAF8-DT	eQTL_catalogue_skin_exposed eQTL	0.0207663	0	4949
CD84 (ADAMTS4) (F, CSF)	UFC1	eQTL_catalogue_skin_exposed eQTL	0.0206272	0	3901
CD84 (ADAMTS4) (F, CSF)	CD84	eQTL_catalogue_skin_exposed eQTL	0.0205723	0	5667
CD84 (ADAMTS4) (F, CSF)	MPZ	eQTL_catalogue_skin_exposed eQTL	0.0205334	0	3576
CD84 (ADAMTS4) (F, CSF)	PEX19	eQTL_catalogue_skin_exposed eQTL	0.0203833	0	5038
CD84 (ADAMTS4) (F, CSF)	USF1	eQTL_catalogue_skin_exposed eQTL	0.0200524	0	4188
CD84 (ADAMTS4) (F, CSF)	F11R	eQTL_catalogue_skin_exposed eQTL	0.0199819	0	4233
CD84 (ADAMTS4) (F, CSF)	FCGR2A	eQTL_catalogue_skin_exposed eQTL	0.0196324	0	3104
CD84 (ADAMTS4) (F, CSF)	NECTIN4-AS1	eQTL_catalogue_skin_exposed eQTL	0.019597	0	4096
CD84 (ADAMTS4) (F, CSF)	IGSF8	eQTL_catalogue_skin_exposed eQTL	0.0195324	0	4617
CD84 (ADAMTS4) (F, CSF)	ITLN1	eQTL_catalogue_skin_exposed eQTL	0.0191184	0	4671
CD84 (ADAMTS4) (F, CSF)	NECTIN4	eQTL_catalogue_skin_exposed eQTL	0.0183789	0	4086
CD84 (ADAMTS4) (F, CSF)	USP21	eQTL_catalogue_skin_exposed eQTL	0.0181145	0	3868
CD84 (ADAMTS4) (F, CSF)	PEA15	eQTL_catalogue_skin_exposed eQTL	0.0177383	0	4789
CD84 (ADAMTS4) (F, CSF)	NHLH1	eQTL_catalogue_skin_exposed eQTL	0.0176433	0	5373
CD84 (ADAMTS4) (F, CSF)	ARHGAP30	eQTL_catalogue_skin_exposed eQTL	0.0175926	0	4135
CD84 (ADAMTS4) (F, CSF)	FCRLA	eQTL_catalogue_skin_exposed eQTL	0.0173022	0	2333
CD84 (ADAMTS4) (F, CSF)	APOA2	eQTL_catalogue_skin_exposed eQTL	0.0170222	0	3694
CD84 (ADAMTS4) (F, CSF)	CASQ1	eQTL_catalogue_skin_exposed eQTL	0.0169443	0	4763
CD84 (ADAMTS4) (F, CSF)	SLAMF7	eQTL_catalogue_skin_exposed eQTL	0.0165783	0	5144
CD84 (ADAMTS4) (F, CSF)	PFDN2	eQTL_catalogue_skin_exposed eQTL	0.0162713	0	4021
CD84 (ADAMTS4) (F, CSF)	DEDD	eQTL_catalogue_skin_exposed eQTL	0.0158197	0	3978
CD84 (ADAMTS4) (F, CSF)	NCSTN	eQTL_catalogue_skin_exposed eQTL	0.0155308	0	5265
CD84 (ADAMTS4) (F, CSF)	SLAMF1	eQTL_catalogue_skin_exposed eQTL	0.0153743	0	5366
CD84 (ADAMTS4) (F, CSF)	ENSG00000289121	eQTL_catalogue_skin_exposed eQTL	0.015055	0	4188
CD84 (ADAMTS4) (F, CSF)	SDHC	eQTL_catalogue_skin_exposed eQTL	0.0150294	0	3569
CD84 (ADAMTS4) (F, CSF)	ENSG00000227741	eQTL_catalogue_skin_exposed eQTL	0.0148991	0	4795
CD84 (ADAMTS4) (F, CSF)	VSIG8	eQTL_catalogue_skin_exposed eQTL	0.0148865	0	3892
CD84 (ADAMTS4) (F, CSF)	FCGR2B	eQTL_catalogue_skin_exposed eQTL	0.0145387	0	2502
CD84 (ADAMTS4) (F, CSF)	DCAF8	eQTL_catalogue_skin_exposed eQTL	0.0144564	0	4951
CD84 (ADAMTS4) (F, CSF)	NR1I3	eQTL_catalogue_skin_exposed eQTL	0.01444	0	3679
CD84 (ADAMTS4) (F, CSF)	OLFML2B	eQTL_catalogue_skin_exposed eQTL	0.0144182	0	1361
CD84 (ADAMTS4) (F, CSF)	COPA	eQTL_catalogue_skin_exposed eQTL	0.0144038	0	5265
CD84 (ADAMTS4) (F, CSF)	CFAP126	eQTL_catalogue_skin_exposed eQTL	0.0134952	0	3457
CD84 (ADAMTS4) (F, CSF)	NOS1AP	eQTL_catalogue_skin_exposed eQTL	0.0134829	0	1259
CD84 (ADAMTS4) (F, CSF)	ATF6	eQTL_catalogue_skin_exposed eQTL	0.0133515	0	2184
CD84 (ADAMTS4) (F, CSF)	CRP	eQTL_catalogue_skin_exposed eQTL	0.0130728	0	3515
CD84 (ADAMTS4) (F, CSF)	ENSG00000288093	eQTL_catalogue_skin_exposed eQTL	0.0123541	0	3369
CD84 (ADAMTS4) (F, CSF)	DUSP12	eQTL_catalogue_skin_exposed eQTL	0.012277	0.0102632	2215
CD84 (ADAMTS4) (F, CSF)	ATF6-DT	eQTL_catalogue_skin_exposed eQTL	0.012137	0	2185
CD84 (ADAMTS4) (F, CSF)	FCRLB	eQTL_catalogue_skin_exposed eQTL	0.0120887	0	2276
CD84 (ADAMTS4) (F, CSF)	PIGM	eQTL_catalogue_skin_exposed eQTL	0.0111981	0	4475
CD84 (ADAMTS4) (F, CSF)	IGSF9	eQTL_catalogue_skin_exposed eQTL	0.0111514	0	4186
CD84 (ADAMTS4) (F, CSF)	FCRL6	eQTL_catalogue_skin_exposed eQTL	0.0111019	0	3720
CD84 (ADAMTS4) (F, CSF)	ENSG00000283360	eQTL_catalogue_skin_exposed eQTL	0.0110637	0	3201
CD84 (ADAMTS4) (F, CSF)	SNHG28	eQTL_catalogue_skin_exposed eQTL	0.0110155	0	3847
CD84 (ADAMTS4) (F, CSF)	DUSP23	eQTL_catalogue_skin_exposed eQTL	0.0103825	0	3664
CD84 (ADAMTS4) (F, CSF)	SLAMF8	eQTL_catalogue_skin_exposed eQTL	0.00974133	0	3786
CD84 (ADAMTS4) (F, CSF)	CFAP45	eQTL_catalogue_skin_exposed eQTL	0.00947401	0	4056
CD84 (ADAMTS4) (F, CSF)	ENSG00000256029	eQTL_catalogue_skin_exposed eQTL	0.00932269	0	3943
CD84 (ADAMTS4) (F, CSF)	ENSG00000287040	eQTL_catalogue_skin_exposed eQTL	0.00892056	0	4057
CD84 (ADAMTS4) (F, CSF)	TAGLN2	eQTL_catalogue_skin_exposed eQTL	0.00886601	0	4132
CD84 (ADAMTS4) (F, CSF)	ATP1A2	eQTL_catalogue_skin_exposed eQTL	0.00769708	0	4651
CD84 (ADAMTS4) (F, CSF)	ENSG00000225279	eQTL_catalogue_skin_exposed eQTL	0.00751702	0	4542
CD84 (ADAMTS4) (F, CSF)	ENSG00000270149	eQTL_catalogue_skin_exposed eQTL	0.00685419	0	4200
CD84 (ADAMTS4) (F, CSF)	ENSG00000288775	eQTL_catalogue_skin_exposed eQTL	0.0063827	0	3661
CD84 (ADAMTS4) (F, CSF)	ENSG00000283696	eQTL_catalogue_skin_exposed eQTL	0.00627197	0	3371
CD84 (ADAMTS4) (F, CSF)	ENSG00000283317	eQTL_catalogue_skin_exposed eQTL	0.0058982	0	3271
CD84 (ADAMTS4) (F, CSF)	LINC01133	eQTL_catalogue_skin_exposed eQTL	0.00542864	0	4226
CD84 (ADAMTS4) (F, CSF)	ENSG00000289106	eQTL_catalogue_skin_exposed eQTL	0.00383257	0	3462
CD84 (ADAMTS4) (F, CSF)	ENSG00000288670	eQTL_catalogue_skin_exposed eQTL	0.00372258	0	3456
CD84 (ADAMTS4) (F, CSF)	FCER1A	eQTL_catalogue_skin_exposed eQTL	0.00326066	0	2210
CD84 (ADAMTS4) (F, CSF)	ITLN2	eQTL_catalogue_skin_exposed eQTL	0.00259337	0	4463
CD84 (ADAMTS4) (F, CSF)	ACKR1	eQTL_catalogue_skin_exposed eQTL	0.00252583	0	2101
CD84 (ADAMTS4) (F, CSF)	ENSG00000272668	eQTL_catalogue_skin_exposed eQTL	0.00252146	0	3847
CD84 (ADAMTS4) (F, CSF)	CADM3-AS1	eQTL_catalogue_skin_exposed eQTL	0.00242438	0	2106
CD84 (ADAMTS4) (F, CSF)	CD244	eQTL_catalogue_skin_exposed eQTL	0.0023808	0	4751
CD84 (ADAMTS4) (F, CSF)	PYHIN1	eQTL_catalogue_skin_exposed eQTL	0.00217781	0	1271
CD84 (ADAMTS4) (F, CSF)	IFI16	eQTL_catalogue_skin_exposed eQTL	0.00214386	0	1480
CD84 (ADAMTS4) (F, CSF)	CADM3	eQTL_catalogue_skin_exposed eQTL	0.00213764	0	1987
CD84 (ADAMTS4) (F, CSF)	AIM2	eQTL_catalogue_skin_exposed eQTL	0.00213754	0	1885
CD84 (ADAMTS4) (F, CSF)	MNDA	eQTL_catalogue_skin_exposed eQTL	0.00184431	0	969
CD84 (ADAMTS4) (F, CSF)	ENSG00000254706	eQTL_catalogue_skin_exposed eQTL	0.000478495	0	448
CD84 (ADAMTS4) (F, CSF)	C1orf226	eQTL_catalogue_skin_exposed eQTL	0.00041815	0	384
CD84 (ADAMTS4) (F, CSF)	SPATA46	eQTL_catalogue_skin_exposed eQTL	0.000404674	0	390
CD84 (ADAMTS4) (F, CSF)	UHMK1	eQTL_catalogue_skin_exposed eQTL	0.000111443	0	84
CD84 (ADAMTS4) (F, CSF)	NDUFS2	eQTL_catalogue_skin_exposed sQTL	0.191512	0	3706
CD84 (ADAMTS4) (F, CSF)	NIT1	eQTL_catalogue_skin_exposed sQTL	0.0212603	0	4021
CD84 (ADAMTS4) (F, CSF)	NECTIN4	eQTL_catalogue_skin_exposed sQTL	0.017159	0	4125
CD84 (ADAMTS4) (F, CSF)	PEA15	eQTL_catalogue_skin_exposed sQTL	0.0114425	0.0141229	4796
CD84 (ADAMTS4) (F, CSF)	IGSF9	eQTL_catalogue_skin_exposed sQTL	0.00904241	0	4154
CD84 (ADAMTS4) (F, CSF)	IGSF8	eQTL_catalogue_skin_exposed sQTL	0.00286168	0	4612
CD84 (ADAMTS4) (F, CSF)	NCSTN	eQTL_catalogue_skin_exposed sQTL	0.00262197	0	5310
CD84 (ADAMTS4) (F, CSF)	ENSG00000272668	eQTL_catalogue_skin_exposed sQTL	0.00252388	0	3862
CD84 (ADAMTS4) (F, CSF)	COPA	eQTL_catalogue_skin_exposed sQTL	0.00223478	0	5408
CD84 (ADAMTS4) (F, CSF)	IFI16	eQTL_catalogue_skin_exposed sQTL	0.00194545	0	1619
CD84 (ADAMTS4) (F, CSF)	NDUFS2	eQTL_catalogue_skin_non_exposed eQTL	0.55324	0	3666
CD84 (ADAMTS4) (F, CSF)	NIT1	eQTL_catalogue_skin_non_exposed eQTL	0.379627	0	3965
CD84 (ADAMTS4) (F, CSF)	B4GALT3	eQTL_catalogue_skin_non_exposed eQTL	0.362291	0	3739
CD84 (ADAMTS4) (F, CSF)	PPOX	eQTL_catalogue_skin_non_exposed eQTL	0.0992791	0	3791
CD84 (ADAMTS4) (F, CSF)	TSTD1	eQTL_catalogue_skin_non_exposed eQTL	0.0840261	0	4145
CD84 (ADAMTS4) (F, CSF)	USP21	eQTL_catalogue_skin_non_exposed eQTL	0.081967	0	3813
CD84 (ADAMTS4) (F, CSF)	FCGR3B	eQTL_catalogue_skin_non_exposed eQTL	0.0306192	0.0411418	2592
CD84 (ADAMTS4) (F, CSF)	FCRLB	eQTL_catalogue_skin_non_exposed eQTL	0.0222911	0.0404757	2277
CD84 (ADAMTS4) (F, CSF)	USF1	eQTL_catalogue_skin_non_exposed eQTL	0.0372593	0	4133
CD84 (ADAMTS4) (F, CSF)	ENSG00000283360	eQTL_catalogue_skin_non_exposed eQTL	0.0372381	0	3136
CD84 (ADAMTS4) (F, CSF)	ENSG00000287040	eQTL_catalogue_skin_non_exposed eQTL	0.0324438	0	4001
CD84 (ADAMTS4) (F, CSF)	ENSG00000224985	eQTL_catalogue_skin_non_exposed eQTL	0.0298526	0	3813
CD84 (ADAMTS4) (F, CSF)	FCER1G	eQTL_catalogue_skin_non_exposed eQTL	0.0298129	0	3643
CD84 (ADAMTS4) (F, CSF)	ENSG00000225279	eQTL_catalogue_skin_non_exposed eQTL	0.0246718	0	4486
CD84 (ADAMTS4) (F, CSF)	FCGR3A	eQTL_catalogue_skin_non_exposed eQTL	0.0240626	0	2865
CD84 (ADAMTS4) (F, CSF)	SDHC	eQTL_catalogue_skin_non_exposed eQTL	0.0235395	0	3511
CD84 (ADAMTS4) (F, CSF)	F11R	eQTL_catalogue_skin_non_exposed eQTL	0.0229985	0	4178
CD84 (ADAMTS4) (F, CSF)	APOA2	eQTL_catalogue_skin_non_exposed eQTL	0.022497	0	3637
CD84 (ADAMTS4) (F, CSF)	OLFML2B	eQTL_catalogue_skin_non_exposed eQTL	0.0219284	0	1364
CD84 (ADAMTS4) (F, CSF)	NOS1AP	eQTL_catalogue_skin_non_exposed eQTL	0.0218269	0	1261
CD84 (ADAMTS4) (F, CSF)	CASQ1	eQTL_catalogue_skin_non_exposed eQTL	0.0213816	0	4708
CD84 (ADAMTS4) (F, CSF)	LY9	eQTL_catalogue_skin_non_exposed eQTL	0.0210698	0	4925
CD84 (ADAMTS4) (F, CSF)	SLAMF7	eQTL_catalogue_skin_non_exposed eQTL	0.019669	0	5094
CD84 (ADAMTS4) (F, CSF)	VANGL2	eQTL_catalogue_skin_non_exposed eQTL	0.019132	0	5448
CD84 (ADAMTS4) (F, CSF)	ARHGAP30	eQTL_catalogue_skin_non_exposed eQTL	0.0187311	0	4080
CD84 (ADAMTS4) (F, CSF)	HSPA6	eQTL_catalogue_skin_non_exposed eQTL	0.0186661	0	2986
CD84 (ADAMTS4) (F, CSF)	FCGR2B	eQTL_catalogue_skin_non_exposed eQTL	0.0184193	0	2500
CD84 (ADAMTS4) (F, CSF)	ENSG00000289141	eQTL_catalogue_skin_non_exposed eQTL	0.0183041	0	3332
CD84 (ADAMTS4) (F, CSF)	NECTIN4-AS1	eQTL_catalogue_skin_non_exposed eQTL	0.0182232	0	4041
CD84 (ADAMTS4) (F, CSF)	TOMM40L	eQTL_catalogue_skin_non_exposed eQTL	0.0182181	0	3637
CD84 (ADAMTS4) (F, CSF)	FCRL6	eQTL_catalogue_skin_non_exposed eQTL	0.0180683	0	3665
CD84 (ADAMTS4) (F, CSF)	CD48	eQTL_catalogue_skin_non_exposed eQTL	0.0178821	0	5184
CD84 (ADAMTS4) (F, CSF)	PFDN2	eQTL_catalogue_skin_non_exposed eQTL	0.0176927	0	3965
CD84 (ADAMTS4) (F, CSF)	ENSG00000289121	eQTL_catalogue_skin_non_exposed eQTL	0.0174755	0	4133
CD84 (ADAMTS4) (F, CSF)	PEX19	eQTL_catalogue_skin_non_exposed eQTL	0.0173773	0	4981
CD84 (ADAMTS4) (F, CSF)	UFC1	eQTL_catalogue_skin_non_exposed eQTL	0.0173655	0	3846
CD84 (ADAMTS4) (F, CSF)	ADAMTS4	eQTL_catalogue_skin_non_exposed eQTL	0.016977	0	3664
CD84 (ADAMTS4) (F, CSF)	DCAF8	eQTL_catalogue_skin_non_exposed eQTL	0.0169712	0	4894
CD84 (ADAMTS4) (F, CSF)	CD84	eQTL_catalogue_skin_non_exposed eQTL	0.0167425	0	5615
CD84 (ADAMTS4) (F, CSF)	PEA15	eQTL_catalogue_skin_non_exposed eQTL	0.0163672	0	4734
CD84 (ADAMTS4) (F, CSF)	DEDD	eQTL_catalogue_skin_non_exposed eQTL	0.0161525	0	3922
CD84 (ADAMTS4) (F, CSF)	PCP4L1	eQTL_catalogue_skin_non_exposed eQTL	0.0161476	0	3593
CD84 (ADAMTS4) (F, CSF)	MPZ	eQTL_catalogue_skin_non_exposed eQTL	0.015936	0	3518
CD84 (ADAMTS4) (F, CSF)	NR1I3	eQTL_catalogue_skin_non_exposed eQTL	0.0156452	0	3622
CD84 (ADAMTS4) (F, CSF)	NECTIN4	eQTL_catalogue_skin_non_exposed eQTL	0.0156361	0	4031
CD84 (ADAMTS4) (F, CSF)	ITLN1	eQTL_catalogue_skin_non_exposed eQTL	0.0155357	0	4618
CD84 (ADAMTS4) (F, CSF)	FCRLA	eQTL_catalogue_skin_non_exposed eQTL	0.0155003	0	2333
CD84 (ADAMTS4) (F, CSF)	DUSP12	eQTL_catalogue_skin_non_exposed eQTL	0.0154248	0	2216
CD84 (ADAMTS4) (F, CSF)	SLAMF6	eQTL_catalogue_skin_non_exposed eQTL	0.0153477	0	5746
CD84 (ADAMTS4) (F, CSF)	ENSG00000227741	eQTL_catalogue_skin_non_exposed eQTL	0.0152138	0	4740
CD84 (ADAMTS4) (F, CSF)	SLAMF1	eQTL_catalogue_skin_non_exposed eQTL	0.0151684	0	5313
CD84 (ADAMTS4) (F, CSF)	DCAF8-DT	eQTL_catalogue_skin_non_exposed eQTL	0.0151527	0	4892
CD84 (ADAMTS4) (F, CSF)	ENSG00000288093	eQTL_catalogue_skin_non_exposed eQTL	0.0143933	0	3308
CD84 (ADAMTS4) (F, CSF)	NCSTN	eQTL_catalogue_skin_non_exposed eQTL	0.0139961	0	5209
CD84 (ADAMTS4) (F, CSF)	KLHDC9	eQTL_catalogue_skin_non_exposed eQTL	0.0138594	0	4015
CD84 (ADAMTS4) (F, CSF)	KCNJ9	eQTL_catalogue_skin_non_exposed eQTL	0.0131343	0	4524
CD84 (ADAMTS4) (F, CSF)	ATF6	eQTL_catalogue_skin_non_exposed eQTL	0.0130085	0	2185
CD84 (ADAMTS4) (F, CSF)	ATF6-DT	eQTL_catalogue_skin_non_exposed eQTL	0.0128191	0	2186
CD84 (ADAMTS4) (F, CSF)	IGSF9	eQTL_catalogue_skin_non_exposed eQTL	0.0126156	0	4128
CD84 (ADAMTS4) (F, CSF)	CFAP45	eQTL_catalogue_skin_non_exposed eQTL	0.011697	0	4000
CD84 (ADAMTS4) (F, CSF)	VSIG8	eQTL_catalogue_skin_non_exposed eQTL	0.0113455	0	3837
CD84 (ADAMTS4) (F, CSF)	IGSF8	eQTL_catalogue_skin_non_exposed eQTL	0.0111051	0	4562
CD84 (ADAMTS4) (F, CSF)	PIGM	eQTL_catalogue_skin_non_exposed eQTL	0.0110018	0	4419
CD84 (ADAMTS4) (F, CSF)	DUSP23	eQTL_catalogue_skin_non_exposed eQTL	0.0107753	0	3609
CD84 (ADAMTS4) (F, CSF)	SLAMF8	eQTL_catalogue_skin_non_exposed eQTL	0.010671	0	3731
CD84 (ADAMTS4) (F, CSF)	SNHG28	eQTL_catalogue_skin_non_exposed eQTL	0.0104584	0	3792
CD84 (ADAMTS4) (F, CSF)	CFAP126	eQTL_catalogue_skin_non_exposed eQTL	0.0100356	0	3399
CD84 (ADAMTS4) (F, CSF)	ATP1A2	eQTL_catalogue_skin_non_exposed eQTL	0.00973209	0	4596
CD84 (ADAMTS4) (F, CSF)	ITLN2	eQTL_catalogue_skin_non_exposed eQTL	0.00938571	0	4409
CD84 (ADAMTS4) (F, CSF)	TAGLN2	eQTL_catalogue_skin_non_exposed eQTL	0.0092808	0	4074
CD84 (ADAMTS4) (F, CSF)	CRP	eQTL_catalogue_skin_non_exposed eQTL	0.00918581	0	3461
CD84 (ADAMTS4) (F, CSF)	ENSG00000288775	eQTL_catalogue_skin_non_exposed eQTL	0.00691993	0	3606
CD84 (ADAMTS4) (F, CSF)	ENSG00000270149	eQTL_catalogue_skin_non_exposed eQTL	0.00684635	0	4145
CD84 (ADAMTS4) (F, CSF)	LINC01133	eQTL_catalogue_skin_non_exposed eQTL	0.00655431	0	4168
CD84 (ADAMTS4) (F, CSF)	FCGR2A	eQTL_catalogue_skin_non_exposed eQTL	0.00600733	0	3040
CD84 (ADAMTS4) (F, CSF)	ENSG00000283317	eQTL_catalogue_skin_non_exposed eQTL	0.00564312	0	3207
CD84 (ADAMTS4) (F, CSF)	ENSG00000256029	eQTL_catalogue_skin_non_exposed eQTL	0.00521768	0	3887
CD84 (ADAMTS4) (F, CSF)	NHLH1	eQTL_catalogue_skin_non_exposed eQTL	0.00443357	0	5318
CD84 (ADAMTS4) (F, CSF)	COPA	eQTL_catalogue_skin_non_exposed eQTL	0.00398307	0	5209
CD84 (ADAMTS4) (F, CSF)	ENSG00000283696	eQTL_catalogue_skin_non_exposed eQTL	0.00393513	0	3310
CD84 (ADAMTS4) (F, CSF)	ENSG00000289106	eQTL_catalogue_skin_non_exposed eQTL	0.00373062	0	3404
CD84 (ADAMTS4) (F, CSF)	ENSG00000288670	eQTL_catalogue_skin_non_exposed eQTL	0.00370749	0	3398
CD84 (ADAMTS4) (F, CSF)	AIM2	eQTL_catalogue_skin_non_exposed eQTL	0.00308483	0	1887
CD84 (ADAMTS4) (F, CSF)	CADM3-AS1	eQTL_catalogue_skin_non_exposed eQTL	0.00271255	0	2110
CD84 (ADAMTS4) (F, CSF)	ENSG00000272668	eQTL_catalogue_skin_non_exposed eQTL	0.00252395	0	3792
CD84 (ADAMTS4) (F, CSF)	CD244	eQTL_catalogue_skin_non_exposed eQTL	0.00240923	0	4699
CD84 (ADAMTS4) (F, CSF)	FCER1A	eQTL_catalogue_skin_non_exposed eQTL	0.00240632	0	2215
CD84 (ADAMTS4) (F, CSF)	ACKR1	eQTL_catalogue_skin_non_exposed eQTL	0.00239632	0	2105
CD84 (ADAMTS4) (F, CSF)	CADM3	eQTL_catalogue_skin_non_exposed eQTL	0.00233168	0	1990
CD84 (ADAMTS4) (F, CSF)	PYHIN1	eQTL_catalogue_skin_non_exposed eQTL	0.00196043	0	1272
CD84 (ADAMTS4) (F, CSF)	IFI16	eQTL_catalogue_skin_non_exposed eQTL	0.00185927	0	1481
CD84 (ADAMTS4) (F, CSF)	MNDA	eQTL_catalogue_skin_non_exposed eQTL	0.00151579	0	968
CD84 (ADAMTS4) (F, CSF)	ENSG00000227094	eQTL_catalogue_skin_non_exposed eQTL	0.000870494	0	685
CD84 (ADAMTS4) (F, CSF)	ENSG00000254706	eQTL_catalogue_skin_non_exposed eQTL	0.000567091	0	450
CD84 (ADAMTS4) (F, CSF)	SPATA46	eQTL_catalogue_skin_non_exposed eQTL	0.000438157	0	392
CD84 (ADAMTS4) (F, CSF)	C1orf226	eQTL_catalogue_skin_non_exposed eQTL	0.00041409	0	386
CD84 (ADAMTS4) (F, CSF)	UHMK1	eQTL_catalogue_skin_non_exposed eQTL	0.000186426	0	83
CD84 (ADAMTS4) (F, CSF)	NDUFS2	eQTL_catalogue_skin_non_exposed sQTL	0.191656	0	3649
CD84 (ADAMTS4) (F, CSF)	NIT1	eQTL_catalogue_skin_non_exposed sQTL	0.0316274	0	3965
CD84 (ADAMTS4) (F, CSF)	COPA	eQTL_catalogue_skin_non_exposed sQTL	0.0221496	0	5353
CD84 (ADAMTS4) (F, CSF)	FCGR2B	eQTL_catalogue_skin_non_exposed sQTL	0.0175368	0.0187286	2462
CD84 (ADAMTS4) (F, CSF)	NECTIN4	eQTL_catalogue_skin_non_exposed sQTL	0.0182432	0	4070
CD84 (ADAMTS4) (F, CSF)	PEA15	eQTL_catalogue_skin_non_exposed sQTL	0.016456	0.0125582	4741
CD84 (ADAMTS4) (F, CSF)	PPOX	eQTL_catalogue_skin_non_exposed sQTL	0.00956038	0	3781
CD84 (ADAMTS4) (F, CSF)	SNHG28	eQTL_catalogue_skin_non_exposed sQTL	0.00390925	0	3744
CD84 (ADAMTS4) (F, CSF)	IGSF8	eQTL_catalogue_skin_non_exposed sQTL	0.00306999	0	4557
CD84 (ADAMTS4) (F, CSF)	IGSF9	eQTL_catalogue_skin_non_exposed sQTL	0.00275589	0	4096
CD84 (ADAMTS4) (F, CSF)	ENSG00000272668	eQTL_catalogue_skin_non_exposed sQTL	0.00252464	0	3807
CD84 (ADAMTS4) (F, CSF)	IFI16	eQTL_catalogue_skin_non_exposed sQTL	0.00190693	0	1621
CD84 (ADAMTS4) (F, CSF)	ATF6-DT	eQTL_catalogue_small_intestine eQTL	0.0777201	0.0952498	2052
CD84 (ADAMTS4) (F, CSF)	NR1I3	eQTL_catalogue_small_intestine eQTL	0.0641055	0	3353
CD84 (ADAMTS4) (F, CSF)	SLAMF6	eQTL_catalogue_small_intestine eQTL	0.0434321	0	5269
CD84 (ADAMTS4) (F, CSF)	USF1	eQTL_catalogue_small_intestine eQTL	0.0414581	0	3816
CD84 (ADAMTS4) (F, CSF)	PFDN2	eQTL_catalogue_small_intestine eQTL	0.0322842	0	3674
CD84 (ADAMTS4) (F, CSF)	OLFML2B	eQTL_catalogue_small_intestine eQTL	0.0321331	0	1289
CD84 (ADAMTS4) (F, CSF)	ENSG00000289106	eQTL_catalogue_small_intestine eQTL	0.0306349	0	3151
CD84 (ADAMTS4) (F, CSF)	ENSG00000234425	eQTL_catalogue_small_intestine eQTL	0.029756	0	5257
CD84 (ADAMTS4) (F, CSF)	DCAF8-DT	eQTL_catalogue_small_intestine eQTL	0.029641	0	4452
CD84 (ADAMTS4) (F, CSF)	FCRLB	eQTL_catalogue_small_intestine eQTL	0.0288649	0	2134
CD84 (ADAMTS4) (F, CSF)	FCRLA	eQTL_catalogue_small_intestine eQTL	0.0288008	0	2185
CD84 (ADAMTS4) (F, CSF)	CD244	eQTL_catalogue_small_intestine eQTL	0.0277107	0	4334
CD84 (ADAMTS4) (F, CSF)	ENSG00000288093	eQTL_catalogue_small_intestine eQTL	0.0274653	0	3058
CD84 (ADAMTS4) (F, CSF)	VANGL2	eQTL_catalogue_small_intestine eQTL	0.0269782	0	4981
CD84 (ADAMTS4) (F, CSF)	SLAMF7	eQTL_catalogue_small_intestine eQTL	0.0263535	0	4695
CD84 (ADAMTS4) (F, CSF)	FCER1G	eQTL_catalogue_small_intestine eQTL	0.0262709	0	3372
CD84 (ADAMTS4) (F, CSF)	CD84	eQTL_catalogue_small_intestine eQTL	0.0258591	0	5143
CD84 (ADAMTS4) (F, CSF)	KLHDC9	eQTL_catalogue_small_intestine eQTL	0.0258391	0	3715
CD84 (ADAMTS4) (F, CSF)	ENSG00000228863	eQTL_catalogue_small_intestine eQTL	0.0253566	0	4840
CD84 (ADAMTS4) (F, CSF)	SDHC	eQTL_catalogue_small_intestine eQTL	0.0246429	0	3252
CD84 (ADAMTS4) (F, CSF)	HSPA6	eQTL_catalogue_small_intestine eQTL	0.024578	0	2771
CD84 (ADAMTS4) (F, CSF)	NIT1	eQTL_catalogue_small_intestine eQTL	0.0238979	0	3674
CD84 (ADAMTS4) (F, CSF)	ENSG00000224985	eQTL_catalogue_small_intestine eQTL	0.0238857	0	3525
CD84 (ADAMTS4) (F, CSF)	CFAP126	eQTL_catalogue_small_intestine eQTL	0.0236894	0	3146
CD84 (ADAMTS4) (F, CSF)	MPZ	eQTL_catalogue_small_intestine eQTL	0.0236599	0	3257
CD84 (ADAMTS4) (F, CSF)	APOA2	eQTL_catalogue_small_intestine eQTL	0.0235641	0	3367
CD84 (ADAMTS4) (F, CSF)	ENSG00000283696	eQTL_catalogue_small_intestine eQTL	0.0234882	0	3060
CD84 (ADAMTS4) (F, CSF)	ARHGAP30	eQTL_catalogue_small_intestine eQTL	0.0231744	0	3775
CD84 (ADAMTS4) (F, CSF)	PCP4L1	eQTL_catalogue_small_intestine eQTL	0.0228106	0	3326
CD84 (ADAMTS4) (F, CSF)	TOMM40L	eQTL_catalogue_small_intestine eQTL	0.0223007	0	3367
CD84 (ADAMTS4) (F, CSF)	NDUFS2	eQTL_catalogue_small_intestine eQTL	0.02224	0	3388
CD84 (ADAMTS4) (F, CSF)	F11R	eQTL_catalogue_small_intestine eQTL	0.0220577	0	3858
CD84 (ADAMTS4) (F, CSF)	NCSTN	eQTL_catalogue_small_intestine eQTL	0.0219854	0.0118563	4751
CD84 (ADAMTS4) (F, CSF)	B4GALT3	eQTL_catalogue_small_intestine eQTL	0.0216347	0	3458
CD84 (ADAMTS4) (F, CSF)	UFC1	eQTL_catalogue_small_intestine eQTL	0.0214368	0	3558
CD84 (ADAMTS4) (F, CSF)	ADAMTS4	eQTL_catalogue_small_intestine eQTL	0.0213259	0	3387
CD84 (ADAMTS4) (F, CSF)	ENSG00000283360	eQTL_catalogue_small_intestine eQTL	0.0213141	0	2904
CD84 (ADAMTS4) (F, CSF)	PPOX	eQTL_catalogue_small_intestine eQTL	0.021272	0	3504
CD84 (ADAMTS4) (F, CSF)	FCGR3A	eQTL_catalogue_small_intestine eQTL	0.0208247	0	2666
CD84 (ADAMTS4) (F, CSF)	ENSG00000289141	eQTL_catalogue_small_intestine eQTL	0.0207568	0	3081
CD84 (ADAMTS4) (F, CSF)	ENSG00000289121	eQTL_catalogue_small_intestine eQTL	0.0205436	0	3816
CD84 (ADAMTS4) (F, CSF)	NECTIN4	eQTL_catalogue_small_intestine eQTL	0.0204673	0	3729
CD84 (ADAMTS4) (F, CSF)	ENSG00000198358	eQTL_catalogue_small_intestine eQTL	0.0203788	0	4143
CD84 (ADAMTS4) (F, CSF)	ITLN2	eQTL_catalogue_small_intestine eQTL	0.0202053	0	4071
CD84 (ADAMTS4) (F, CSF)	DEDD	eQTL_catalogue_small_intestine eQTL	0.0201281	0	3632
CD84 (ADAMTS4) (F, CSF)	FCGR2B	eQTL_catalogue_small_intestine eQTL	0.0199561	0	2346
CD84 (ADAMTS4) (F, CSF)	CASQ1	eQTL_catalogue_small_intestine eQTL	0.0199312	0.00947032	4280
CD84 (ADAMTS4) (F, CSF)	USP21	eQTL_catalogue_small_intestine eQTL	0.0198889	0	3525
CD84 (ADAMTS4) (F, CSF)	PEX19	eQTL_catalogue_small_intestine eQTL	0.0198114	0	4534
CD84 (ADAMTS4) (F, CSF)	DUSP12	eQTL_catalogue_small_intestine eQTL	0.0194521	0.01841	2082
CD84 (ADAMTS4) (F, CSF)	ENSG00000273112	eQTL_catalogue_small_intestine eQTL	0.0194104	0	2794
CD84 (ADAMTS4) (F, CSF)	LY9	eQTL_catalogue_small_intestine eQTL	0.0193351	0	4549
CD84 (ADAMTS4) (F, CSF)	ENSG00000227741	eQTL_catalogue_small_intestine eQTL	0.0191419	0.0145283	4310
CD84 (ADAMTS4) (F, CSF)	DCAF8	eQTL_catalogue_small_intestine eQTL	0.0190507	0	4454
CD84 (ADAMTS4) (F, CSF)	CD48	eQTL_catalogue_small_intestine eQTL	0.0190437	0	4765
CD84 (ADAMTS4) (F, CSF)	NOS1AP	eQTL_catalogue_small_intestine eQTL	0.0190185	0	1190
CD84 (ADAMTS4) (F, CSF)	KCNJ10	eQTL_catalogue_small_intestine eQTL	0.0187825	0	4093
CD84 (ADAMTS4) (F, CSF)	SLAMF8	eQTL_catalogue_small_intestine eQTL	0.0186682	0	3378
CD84 (ADAMTS4) (F, CSF)	FCGR2A	eQTL_catalogue_small_intestine eQTL	0.0184666	0	2815
CD84 (ADAMTS4) (F, CSF)	COPA	eQTL_catalogue_small_intestine eQTL	0.0183995	0	4751
CD84 (ADAMTS4) (F, CSF)	ENSG00000288775	eQTL_catalogue_small_intestine eQTL	0.0100295	0.0183628	3258
CD84 (ADAMTS4) (F, CSF)	SLAMF1	eQTL_catalogue_small_intestine eQTL	0.0182667	0	4874
CD84 (ADAMTS4) (F, CSF)	NHLH1	eQTL_catalogue_small_intestine eQTL	0.0174062	0	4855
CD84 (ADAMTS4) (F, CSF)	PEA15	eQTL_catalogue_small_intestine eQTL	0.0173671	0	4304
CD84 (ADAMTS4) (F, CSF)	FCGR3B	eQTL_catalogue_small_intestine eQTL	0.0170503	0	2433
CD84 (ADAMTS4) (F, CSF)	ATF6	eQTL_catalogue_small_intestine eQTL	0.0170169	0	2051
CD84 (ADAMTS4) (F, CSF)	ENSG00000234211	eQTL_catalogue_small_intestine eQTL	0.0168035	0	2314
CD84 (ADAMTS4) (F, CSF)	TAGLN2	eQTL_catalogue_small_intestine eQTL	0.014495	0	3703
CD84 (ADAMTS4) (F, CSF)	CRP	eQTL_catalogue_small_intestine eQTL	0.0144048	0	3131
CD84 (ADAMTS4) (F, CSF)	ENSG00000288670	eQTL_catalogue_small_intestine eQTL	0.0129777	0	3145
CD84 (ADAMTS4) (F, CSF)	FCRL6	eQTL_catalogue_small_intestine eQTL	0.0127755	0	3314
CD84 (ADAMTS4) (F, CSF)	ENSG00000225279	eQTL_catalogue_small_intestine eQTL	0.0127422	0	4080
CD84 (ADAMTS4) (F, CSF)	IGSF8	eQTL_catalogue_small_intestine eQTL	0.0125537	0.0115835	4147
CD84 (ADAMTS4) (F, CSF)	ITLN1	eQTL_catalogue_small_intestine eQTL	0.0124093	0	4260
CD84 (ADAMTS4) (F, CSF)	DUSP23	eQTL_catalogue_small_intestine eQTL	0.0116378	0	3261
CD84 (ADAMTS4) (F, CSF)	PIGM	eQTL_catalogue_small_intestine eQTL	0.0107679	0	4015
CD84 (ADAMTS4) (F, CSF)	KCNJ9	eQTL_catalogue_small_intestine eQTL	0.010682	0	4113
CD84 (ADAMTS4) (F, CSF)	CFAP45	eQTL_catalogue_small_intestine eQTL	0.0106209	0	3632
CD84 (ADAMTS4) (F, CSF)	APCS	eQTL_catalogue_small_intestine eQTL	0.00807011	0.0105036	2709
CD84 (ADAMTS4) (F, CSF)	ATP1A2	eQTL_catalogue_small_intestine eQTL	0.0102631	0	4180
CD84 (ADAMTS4) (F, CSF)	TSTD1	eQTL_catalogue_small_intestine eQTL	0.0102543	0	3826
CD84 (ADAMTS4) (F, CSF)	LINC01133	eQTL_catalogue_small_intestine eQTL	0.0100385	0	3792
CD84 (ADAMTS4) (F, CSF)	IGSF9	eQTL_catalogue_small_intestine eQTL	0.0099955	0	3754
CD84 (ADAMTS4) (F, CSF)	ENSG00000272668	eQTL_catalogue_small_intestine eQTL	0.00262977	0.00891888	3431
CD84 (ADAMTS4) (F, CSF)	ENSG00000270149	eQTL_catalogue_small_intestine eQTL	0.00701297	0	3826
CD84 (ADAMTS4) (F, CSF)	ENSG00000283317	eQTL_catalogue_small_intestine eQTL	0.00701114	0	2963
CD84 (ADAMTS4) (F, CSF)	ACKR1	eQTL_catalogue_small_intestine eQTL	0.00184338	0	1902
CD84 (ADAMTS4) (F, CSF)	FCER1A	eQTL_catalogue_small_intestine eQTL	0.00173724	0	1999
CD84 (ADAMTS4) (F, CSF)	CADM3-AS1	eQTL_catalogue_small_intestine eQTL	0.00167715	0	1906
CD84 (ADAMTS4) (F, CSF)	CADM3	eQTL_catalogue_small_intestine eQTL	0.00159261	0	1799
CD84 (ADAMTS4) (F, CSF)	AIM2	eQTL_catalogue_small_intestine eQTL	0.00145207	0	1699
CD84 (ADAMTS4) (F, CSF)	IFI16	eQTL_catalogue_small_intestine eQTL	0.00114783	0	1327
CD84 (ADAMTS4) (F, CSF)	PYHIN1	eQTL_catalogue_small_intestine eQTL	0.00100764	0	1136
CD84 (ADAMTS4) (F, CSF)	MNDA	eQTL_catalogue_small_intestine eQTL	0.000760931	0	863
CD84 (ADAMTS4) (F, CSF)	C1orf226	eQTL_catalogue_small_intestine eQTL	0.000570892	0	374
CD84 (ADAMTS4) (F, CSF)	ENSG00000254706	eQTL_catalogue_small_intestine eQTL	0.000553773	0	435
CD84 (ADAMTS4) (F, CSF)	SPATA46	eQTL_catalogue_small_intestine eQTL	0.000491204	0	379
CD84 (ADAMTS4) (F, CSF)	SH2D1B	eQTL_catalogue_small_intestine eQTL	0.000303955	0	251
CD84 (ADAMTS4) (F, CSF)	UHMK1	eQTL_catalogue_small_intestine eQTL	0.000127703	0	80
CD84 (ADAMTS4) (F, CSF)	FCRLA	eQTL_catalogue_small_intestine sQTL	0.0204443	0	2167
CD84 (ADAMTS4) (F, CSF)	ENSG00000272668	eQTL_catalogue_small_intestine sQTL	0.00263867	0.00891532	3443
CD84 (ADAMTS4) (F, CSF)	CD48	eQTL_catalogue_small_intestine sQTL	0.00400128	0	4796
CD84 (ADAMTS4) (F, CSF)	LY9	eQTL_catalogue_small_intestine sQTL	0.00273951	0	4540
CD84 (ADAMTS4) (F, CSF)	IFI16	eQTL_catalogue_small_intestine sQTL	0.00126121	0	1461
CD84 (ADAMTS4) (F, CSF)	NDUFS2	eQTL_catalogue_spinal_cord eQTL	0.06421	0	3182
CD84 (ADAMTS4) (F, CSF)	PFDN2	eQTL_catalogue_spinal_cord eQTL	0.0466756	0	3469
CD84 (ADAMTS4) (F, CSF)	OLFML2B	eQTL_catalogue_spinal_cord eQTL	0.0428076	0	1224
CD84 (ADAMTS4) (F, CSF)	SLAMF1	eQTL_catalogue_spinal_cord eQTL	0.0428055	0	4708
CD84 (ADAMTS4) (F, CSF)	SLAMF7	eQTL_catalogue_spinal_cord eQTL	0.0418397	0	4497
CD84 (ADAMTS4) (F, CSF)	USF1	eQTL_catalogue_spinal_cord eQTL	0.0404574	0	3627
CD84 (ADAMTS4) (F, CSF)	FCER1G	eQTL_catalogue_spinal_cord eQTL	0.0390231	0	3161
CD84 (ADAMTS4) (F, CSF)	ENSG00000288670	eQTL_catalogue_spinal_cord eQTL	0.037911	0	2950
CD84 (ADAMTS4) (F, CSF)	UFC1	eQTL_catalogue_spinal_cord eQTL	0.0377878	0	3352
CD84 (ADAMTS4) (F, CSF)	ENSG00000288093	eQTL_catalogue_spinal_cord eQTL	0.0357713	0	2868
CD84 (ADAMTS4) (F, CSF)	SDHC	eQTL_catalogue_spinal_cord eQTL	0.0338197	0	3047
CD84 (ADAMTS4) (F, CSF)	PCP4L1	eQTL_catalogue_spinal_cord eQTL	0.0335922	0	3119
CD84 (ADAMTS4) (F, CSF)	CFAP126	eQTL_catalogue_spinal_cord eQTL	0.0312579	0	2951
CD84 (ADAMTS4) (F, CSF)	LY9	eQTL_catalogue_spinal_cord eQTL	0.0298749	0	4345
CD84 (ADAMTS4) (F, CSF)	F11R	eQTL_catalogue_spinal_cord eQTL	0.0287354	0	3667
CD84 (ADAMTS4) (F, CSF)	ENSG00000224985	eQTL_catalogue_spinal_cord eQTL	0.0281219	0	3320
CD84 (ADAMTS4) (F, CSF)	ENSG00000283317	eQTL_catalogue_spinal_cord eQTL	0.0274979	0	2787
CD84 (ADAMTS4) (F, CSF)	ENSG00000289106	eQTL_catalogue_spinal_cord eQTL	0.0265072	0	2955
CD84 (ADAMTS4) (F, CSF)	B4GALT3	eQTL_catalogue_spinal_cord eQTL	0.0262183	0	3253
CD84 (ADAMTS4) (F, CSF)	SLAMF6	eQTL_catalogue_spinal_cord eQTL	0.0257619	0	5066
CD84 (ADAMTS4) (F, CSF)	FCGR2B	eQTL_catalogue_spinal_cord eQTL	0.0256297	0	2236
CD84 (ADAMTS4) (F, CSF)	FCGR3B	eQTL_catalogue_spinal_cord eQTL	0.0253312	0	2321
CD84 (ADAMTS4) (F, CSF)	CD244	eQTL_catalogue_spinal_cord eQTL	0.0248395	0	4137
CD84 (ADAMTS4) (F, CSF)	NIT1	eQTL_catalogue_spinal_cord eQTL	0.0246282	0	3469
CD84 (ADAMTS4) (F, CSF)	ENSG00000283696	eQTL_catalogue_spinal_cord eQTL	0.0243728	0	2870
CD84 (ADAMTS4) (F, CSF)	TOMM40L	eQTL_catalogue_spinal_cord eQTL	0.0240922	0	3156
CD84 (ADAMTS4) (F, CSF)	CD84	eQTL_catalogue_spinal_cord eQTL	0.0238061	0	4950
CD84 (ADAMTS4) (F, CSF)	USP21	eQTL_catalogue_spinal_cord eQTL	0.0236134	0	3320
CD84 (ADAMTS4) (F, CSF)	ENSG00000289141	eQTL_catalogue_spinal_cord eQTL	0.0235233	0	2889
CD84 (ADAMTS4) (F, CSF)	CD48	eQTL_catalogue_spinal_cord eQTL	0.0234964	0	4585
CD84 (ADAMTS4) (F, CSF)	ARHGAP30	eQTL_catalogue_spinal_cord eQTL	0.0232357	0	3579
CD84 (ADAMTS4) (F, CSF)	ENSG00000289121	eQTL_catalogue_spinal_cord eQTL	0.0228444	0	3627
CD84 (ADAMTS4) (F, CSF)	KLHDC9	eQTL_catalogue_spinal_cord eQTL	0.0228319	0	3516
CD84 (ADAMTS4) (F, CSF)	PEX19	eQTL_catalogue_spinal_cord eQTL	0.0226612	0	4344
CD84 (ADAMTS4) (F, CSF)	NR1I3	eQTL_catalogue_spinal_cord eQTL	0.022618	0	3142
CD84 (ADAMTS4) (F, CSF)	NHLH1	eQTL_catalogue_spinal_cord eQTL	0.0225965	0	4659
CD84 (ADAMTS4) (F, CSF)	MPZ	eQTL_catalogue_spinal_cord eQTL	0.0224533	0	3052
CD84 (ADAMTS4) (F, CSF)	DCAF8	eQTL_catalogue_spinal_cord eQTL	0.0223421	0	4266
CD84 (ADAMTS4) (F, CSF)	FCGR2A	eQTL_catalogue_spinal_cord eQTL	0.0223115	0	2649
CD84 (ADAMTS4) (F, CSF)	ENSG00000283360	eQTL_catalogue_spinal_cord eQTL	0.0222764	0	2735
CD84 (ADAMTS4) (F, CSF)	PPOX	eQTL_catalogue_spinal_cord eQTL	0.022219	0	3305
CD84 (ADAMTS4) (F, CSF)	VANGL2	eQTL_catalogue_spinal_cord eQTL	0.0221209	0	4786
CD84 (ADAMTS4) (F, CSF)	DEDD	eQTL_catalogue_spinal_cord eQTL	0.0219816	0	3427
CD84 (ADAMTS4) (F, CSF)	DCAF8-DT	eQTL_catalogue_spinal_cord eQTL	0.0218929	0	4264
CD84 (ADAMTS4) (F, CSF)	ADAMTS4	eQTL_catalogue_spinal_cord eQTL	0.0218582	0	3180
CD84 (ADAMTS4) (F, CSF)	APOA2	eQTL_catalogue_spinal_cord eQTL	0.021203	0	3156
CD84 (ADAMTS4) (F, CSF)	NCSTN	eQTL_catalogue_spinal_cord eQTL	0.0210506	0	4557
CD84 (ADAMTS4) (F, CSF)	ATF6	eQTL_catalogue_spinal_cord eQTL	0.0208451	0	1947
CD84 (ADAMTS4) (F, CSF)	NOS1AP	eQTL_catalogue_spinal_cord eQTL	0.0205368	0	1146
CD84 (ADAMTS4) (F, CSF)	DUSP12	eQTL_catalogue_spinal_cord eQTL	0.0204937	0	1977
CD84 (ADAMTS4) (F, CSF)	HSPA6	eQTL_catalogue_spinal_cord eQTL	0.0204397	0	2613
CD84 (ADAMTS4) (F, CSF)	CASQ1	eQTL_catalogue_spinal_cord eQTL	0.0201342	0.0109521	4102
CD84 (ADAMTS4) (F, CSF)	FCGR3A	eQTL_catalogue_spinal_cord eQTL	0.0201136	0	2513
CD84 (ADAMTS4) (F, CSF)	ENSG00000227741	eQTL_catalogue_spinal_cord eQTL	0.0201025	0	4131
CD84 (ADAMTS4) (F, CSF)	PEA15	eQTL_catalogue_spinal_cord eQTL	0.0200405	0	4125
CD84 (ADAMTS4) (F, CSF)	ENSG00000273112	eQTL_catalogue_spinal_cord eQTL	0.0198843	0	2635
CD84 (ADAMTS4) (F, CSF)	COPA	eQTL_catalogue_spinal_cord eQTL	0.0179245	0	4557
CD84 (ADAMTS4) (F, CSF)	FCRLA	eQTL_catalogue_spinal_cord eQTL	0.0173225	0	2087
CD84 (ADAMTS4) (F, CSF)	FCRLB	eQTL_catalogue_spinal_cord eQTL	0.0171848	0	2032
CD84 (ADAMTS4) (F, CSF)	ATF6-DT	eQTL_catalogue_spinal_cord eQTL	0.016974	0	1948
CD84 (ADAMTS4) (F, CSF)	ENSG00000225279	eQTL_catalogue_spinal_cord eQTL	0.0160552	0	3919
CD84 (ADAMTS4) (F, CSF)	KCNJ10	eQTL_catalogue_spinal_cord eQTL	0.0137361	0	3931
CD84 (ADAMTS4) (F, CSF)	ATP1A2	eQTL_catalogue_spinal_cord eQTL	0.0125116	0	4007
CD84 (ADAMTS4) (F, CSF)	SLAMF9	eQTL_catalogue_spinal_cord eQTL	0.0124739	0	3623
CD84 (ADAMTS4) (F, CSF)	ENSG00000288775	eQTL_catalogue_spinal_cord eQTL	0.0122886	0	3158
CD84 (ADAMTS4) (F, CSF)	SLAMF8	eQTL_catalogue_spinal_cord eQTL	0.0122816	0	3278
CD84 (ADAMTS4) (F, CSF)	TAGLN2	eQTL_catalogue_spinal_cord eQTL	0.0122594	0	3551
CD84 (ADAMTS4) (F, CSF)	FCRL6	eQTL_catalogue_spinal_cord eQTL	0.0120688	0	3214
CD84 (ADAMTS4) (F, CSF)	IGSF8	eQTL_catalogue_spinal_cord eQTL	0.0119943	0	3976
CD84 (ADAMTS4) (F, CSF)	DUSP23	eQTL_catalogue_spinal_cord eQTL	0.0118838	0	3161
CD84 (ADAMTS4) (F, CSF)	PIGM	eQTL_catalogue_spinal_cord eQTL	0.0116159	0.00917329	3870
CD84 (ADAMTS4) (F, CSF)	CRP	eQTL_catalogue_spinal_cord eQTL	0.0115854	0	3022
CD84 (ADAMTS4) (F, CSF)	IGSF9	eQTL_catalogue_spinal_cord eQTL	0.0111831	0	3604
CD84 (ADAMTS4) (F, CSF)	CFAP45	eQTL_catalogue_spinal_cord eQTL	0.0111587	0	3489
CD84 (ADAMTS4) (F, CSF)	KCNJ9	eQTL_catalogue_spinal_cord eQTL	0.00970998	0	3950
CD84 (ADAMTS4) (F, CSF)	TSTD1	eQTL_catalogue_spinal_cord eQTL	0.00409994	0	3635
CD84 (ADAMTS4) (F, CSF)	ENSG00000272668	eQTL_catalogue_spinal_cord eQTL	0.00255046	0	3331
CD84 (ADAMTS4) (F, CSF)	ACKR1	eQTL_catalogue_spinal_cord eQTL	0.00236454	0	1904
CD84 (ADAMTS4) (F, CSF)	AIM2	eQTL_catalogue_spinal_cord eQTL	0.00221199	0	1698
CD84 (ADAMTS4) (F, CSF)	CADM3	eQTL_catalogue_spinal_cord eQTL	0.00217468	0	1792
CD84 (ADAMTS4) (F, CSF)	FCER1A	eQTL_catalogue_spinal_cord eQTL	0.00214906	0	1999
CD84 (ADAMTS4) (F, CSF)	CADM3-AS1	eQTL_catalogue_spinal_cord eQTL	0.00214108	0	1909
CD84 (ADAMTS4) (F, CSF)	IFI16	eQTL_catalogue_spinal_cord eQTL	0.00178053	0	1317
CD84 (ADAMTS4) (F, CSF)	PYHIN1	eQTL_catalogue_spinal_cord eQTL	0.00160309	0	1128
CD84 (ADAMTS4) (F, CSF)	MNDA	eQTL_catalogue_spinal_cord eQTL	0.00139842	0	851
CD84 (ADAMTS4) (F, CSF)	ENSG00000227094	eQTL_catalogue_spinal_cord eQTL	0.000762606	0	649
CD84 (ADAMTS4) (F, CSF)	SPATA46	eQTL_catalogue_spinal_cord eQTL	0.000520289	0	368
CD84 (ADAMTS4) (F, CSF)	C1orf226	eQTL_catalogue_spinal_cord eQTL	0.000483938	0	363
CD84 (ADAMTS4) (F, CSF)	UHMK1	eQTL_catalogue_spinal_cord eQTL	0.000126181	0	75
CD84 (ADAMTS4) (F, CSF)	FCGR3B	eQTL_catalogue_spinal_cord sQTL	0.0361753	0.0396217	2332
CD84 (ADAMTS4) (F, CSF)	ENSG00000272668	eQTL_catalogue_spinal_cord sQTL	0.00262044	0	3343
CD84 (ADAMTS4) (F, CSF)	COPA	eQTL_catalogue_spinal_cord sQTL	0.00241074	0	4509
CD84 (ADAMTS4) (F, CSF)	KLHDC9	eQTL_catalogue_spleen eQTL	0.529334	0	3866
CD84 (ADAMTS4) (F, CSF)	NIT1	eQTL_catalogue_spleen eQTL	0.109777	0	3827
CD84 (ADAMTS4) (F, CSF)	CFAP45	eQTL_catalogue_spleen eQTL	0.0397761	0.0905337	3824
CD84 (ADAMTS4) (F, CSF)	NDUFS2	eQTL_catalogue_spleen eQTL	0.0736153	0	3532
CD84 (ADAMTS4) (F, CSF)	PPOX	eQTL_catalogue_spleen eQTL	0.0525406	0	3654
CD84 (ADAMTS4) (F, CSF)	TSTD1	eQTL_catalogue_spleen eQTL	0.0494908	0	3991
CD84 (ADAMTS4) (F, CSF)	ARHGAP30	eQTL_catalogue_spleen eQTL	0.0454349	0	3929
CD84 (ADAMTS4) (F, CSF)	ENSG00000224985	eQTL_catalogue_spleen eQTL	0.0328956	0	3676
CD84 (ADAMTS4) (F, CSF)	VANGL2	eQTL_catalogue_spleen eQTL	0.0312451	0	5195
CD84 (ADAMTS4) (F, CSF)	PEX19	eQTL_catalogue_spleen eQTL	0.0290102	0	4737
CD84 (ADAMTS4) (F, CSF)	FCRLB	eQTL_catalogue_spleen eQTL	0.0285206	0	2176
CD84 (ADAMTS4) (F, CSF)	PEA15	eQTL_catalogue_spleen eQTL	0.0270351	0	4502
CD84 (ADAMTS4) (F, CSF)	FCGR2A	eQTL_catalogue_spleen eQTL	0.0263356	0	2933
CD84 (ADAMTS4) (F, CSF)	CD244	eQTL_catalogue_spleen eQTL	0.0262344	0	4526
CD84 (ADAMTS4) (F, CSF)	ENSG00000273112	eQTL_catalogue_spleen eQTL	0.0260589	0	2909
CD84 (ADAMTS4) (F, CSF)	NHLH1	eQTL_catalogue_spleen eQTL	0.0250823	0	5068
CD84 (ADAMTS4) (F, CSF)	ENSG00000289141	eQTL_catalogue_spleen eQTL	0.0245209	0	3212
CD84 (ADAMTS4) (F, CSF)	ENSG00000289121	eQTL_catalogue_spleen eQTL	0.0241851	0	3980
CD84 (ADAMTS4) (F, CSF)	MPZ	eQTL_catalogue_spleen eQTL	0.0240156	0	3390
CD84 (ADAMTS4) (F, CSF)	ADAMTS4	eQTL_catalogue_spleen eQTL	0.023928	0	3530
CD84 (ADAMTS4) (F, CSF)	FCGR2B	eQTL_catalogue_spleen eQTL	0.0237924	0	2389
CD84 (ADAMTS4) (F, CSF)	FCER1G	eQTL_catalogue_spleen eQTL	0.0229239	0	3512
CD84 (ADAMTS4) (F, CSF)	ENSG00000234211	eQTL_catalogue_spleen eQTL	0.0227566	0	2355
CD84 (ADAMTS4) (F, CSF)	ITLN1	eQTL_catalogue_spleen eQTL	0.0225245	0	4446
CD84 (ADAMTS4) (F, CSF)	CFAP126	eQTL_catalogue_spleen eQTL	0.022493	0	3276
CD84 (ADAMTS4) (F, CSF)	UFC1	eQTL_catalogue_spleen eQTL	0.0222224	0	3709
CD84 (ADAMTS4) (F, CSF)	ENSG00000283360	eQTL_catalogue_spleen eQTL	0.0214683	0	3027
CD84 (ADAMTS4) (F, CSF)	NR1I3	eQTL_catalogue_spleen eQTL	0.0212892	0	3492
CD84 (ADAMTS4) (F, CSF)	TOMM40L	eQTL_catalogue_spleen eQTL	0.0209969	0	3506
CD84 (ADAMTS4) (F, CSF)	LY9	eQTL_catalogue_spleen eQTL	0.0206643	0	4750
CD84 (ADAMTS4) (F, CSF)	PCP4L1	eQTL_catalogue_spleen eQTL	0.0204613	0	3464
CD84 (ADAMTS4) (F, CSF)	CD48	eQTL_catalogue_spleen eQTL	0.0204369	0	4973
CD84 (ADAMTS4) (F, CSF)	COPA	eQTL_catalogue_spleen eQTL	0.0203871	0	4961
CD84 (ADAMTS4) (F, CSF)	SLAMF1	eQTL_catalogue_spleen eQTL	0.0201151	0	5086
CD84 (ADAMTS4) (F, CSF)	ENSG00000234425	eQTL_catalogue_spleen eQTL	0.020069	0	5477
CD84 (ADAMTS4) (F, CSF)	DEDD	eQTL_catalogue_spleen eQTL	0.0198675	0	3785
CD84 (ADAMTS4) (F, CSF)	B4GALT3	eQTL_catalogue_spleen eQTL	0.0195453	0	3602
CD84 (ADAMTS4) (F, CSF)	DCAF8	eQTL_catalogue_spleen eQTL	0.0194102	0	4655
CD84 (ADAMTS4) (F, CSF)	ENSG00000227741	eQTL_catalogue_spleen eQTL	0.019401	0	4508
CD84 (ADAMTS4) (F, CSF)	PFDN2	eQTL_catalogue_spleen eQTL	0.0190124	0	3827
CD84 (ADAMTS4) (F, CSF)	USP21	eQTL_catalogue_spleen eQTL	0.0189434	0	3676
CD84 (ADAMTS4) (F, CSF)	APOA2	eQTL_catalogue_spleen eQTL	0.0187675	0	3506
CD84 (ADAMTS4) (F, CSF)	ENSG00000228863	eQTL_catalogue_spleen eQTL	0.0186314	0	5053
CD84 (ADAMTS4) (F, CSF)	CD84	eQTL_catalogue_spleen eQTL	0.0180373	0	5360
CD84 (ADAMTS4) (F, CSF)	HSPA6	eQTL_catalogue_spleen eQTL	0.0179943	0	2878
CD84 (ADAMTS4) (F, CSF)	USF1	eQTL_catalogue_spleen eQTL	0.0176945	0	3980
CD84 (ADAMTS4) (F, CSF)	FCGR3B	eQTL_catalogue_spleen eQTL	0.0176809	0	2479
CD84 (ADAMTS4) (F, CSF)	ENSG00000232188	eQTL_catalogue_spleen eQTL	0.0176459	0	4319
CD84 (ADAMTS4) (F, CSF)	ATF6-DT	eQTL_catalogue_spleen eQTL	0.0175506	0	2087
CD84 (ADAMTS4) (F, CSF)	FCGR3A	eQTL_catalogue_spleen eQTL	0.0175392	0	2754
CD84 (ADAMTS4) (F, CSF)	DCAF8-DT	eQTL_catalogue_spleen eQTL	0.0174214	0	4653
CD84 (ADAMTS4) (F, CSF)	OLFML2B	eQTL_catalogue_spleen eQTL	0.0171791	0	1301
CD84 (ADAMTS4) (F, CSF)	SLAMF6	eQTL_catalogue_spleen eQTL	0.0167396	0	5487
CD84 (ADAMTS4) (F, CSF)	ATF6	eQTL_catalogue_spleen eQTL	0.0166835	0	2086
CD84 (ADAMTS4) (F, CSF)	ENSG00000289106	eQTL_catalogue_spleen eQTL	0.0164692	0	3281
CD84 (ADAMTS4) (F, CSF)	CASQ1	eQTL_catalogue_spleen eQTL	0.0162302	0	4478
CD84 (ADAMTS4) (F, CSF)	SDHC	eQTL_catalogue_spleen eQTL	0.0161369	0	3385
CD84 (ADAMTS4) (F, CSF)	DUSP12	eQTL_catalogue_spleen eQTL	0.0158412	0	2117
CD84 (ADAMTS4) (F, CSF)	ENSG00000288775	eQTL_catalogue_spleen eQTL	0.0153665	0	3443
CD84 (ADAMTS4) (F, CSF)	FCRLA	eQTL_catalogue_spleen eQTL	0.0153504	0	2230
CD84 (ADAMTS4) (F, CSF)	NCSTN	eQTL_catalogue_spleen eQTL	0.0151729	0	4961
CD84 (ADAMTS4) (F, CSF)	IGSF9	eQTL_catalogue_spleen eQTL	0.0144767	0.0148239	3951
CD84 (ADAMTS4) (F, CSF)	IGSF8	eQTL_catalogue_spleen eQTL	0.00299941	0.0126514	4348
CD84 (ADAMTS4) (F, CSF)	ATP1A2	eQTL_catalogue_spleen eQTL	0.0118843	0	4379
CD84 (ADAMTS4) (F, CSF)	ENSG00000270149	eQTL_catalogue_spleen eQTL	0.0113837	0	3991
CD84 (ADAMTS4) (F, CSF)	PIGM	eQTL_catalogue_spleen eQTL	0.00534594	0.0109994	4221
CD84 (ADAMTS4) (F, CSF)	FCRL6	eQTL_catalogue_spleen eQTL	0.01077	0	3500
CD84 (ADAMTS4) (F, CSF)	SLAMF9	eQTL_catalogue_spleen eQTL	0.0106091	0	3971
CD84 (ADAMTS4) (F, CSF)	CRP	eQTL_catalogue_spleen eQTL	0.0105787	0	3303
CD84 (ADAMTS4) (F, CSF)	KCNJ10	eQTL_catalogue_spleen eQTL	0.0103649	0	4297
CD84 (ADAMTS4) (F, CSF)	DUSP23	eQTL_catalogue_spleen eQTL	0.010168	0	3446
CD84 (ADAMTS4) (F, CSF)	TAGLN2	eQTL_catalogue_spleen eQTL	0.0100675	0	3898
CD84 (ADAMTS4) (F, CSF)	SLAMF8	eQTL_catalogue_spleen eQTL	0.00972761	0	3566
CD84 (ADAMTS4) (F, CSF)	ENSG00000272668	eQTL_catalogue_spleen eQTL	0.0025916	0.00853312	3622
CD84 (ADAMTS4) (F, CSF)	APCS	eQTL_catalogue_spleen eQTL	0.00829878	0	2856
CD84 (ADAMTS4) (F, CSF)	ENSG00000288093	eQTL_catalogue_spleen eQTL	0.00645872	0	3191
CD84 (ADAMTS4) (F, CSF)	ENSG00000283317	eQTL_catalogue_spleen eQTL	0.00556572	0	3093
CD84 (ADAMTS4) (F, CSF)	ENSG00000283696	eQTL_catalogue_spleen eQTL	0.00530786	0	3193
CD84 (ADAMTS4) (F, CSF)	SLAMF7	eQTL_catalogue_spleen eQTL	0.00505255	0	4901
CD84 (ADAMTS4) (F, CSF)	ENSG00000288670	eQTL_catalogue_spleen eQTL	0.00407687	0	3275
CD84 (ADAMTS4) (F, CSF)	F11R	eQTL_catalogue_spleen eQTL	0.00275635	0	4024
CD84 (ADAMTS4) (F, CSF)	ATP1A4	eQTL_catalogue_spleen eQTL	0.00249637	0	4425
CD84 (ADAMTS4) (F, CSF)	FCER1A	eQTL_catalogue_spleen eQTL	0.00177414	0	2084
CD84 (ADAMTS4) (F, CSF)	CADM3-AS1	eQTL_catalogue_spleen eQTL	0.00176532	0	1982
CD84 (ADAMTS4) (F, CSF)	ACKR1	eQTL_catalogue_spleen eQTL	0.00171253	0	1978
CD84 (ADAMTS4) (F, CSF)	CADM3	eQTL_catalogue_spleen eQTL	0.00163465	0	1867
CD84 (ADAMTS4) (F, CSF)	AIM2	eQTL_catalogue_spleen eQTL	0.00157269	0	1765
CD84 (ADAMTS4) (F, CSF)	IFI16	eQTL_catalogue_spleen eQTL	0.00127104	0	1379
CD84 (ADAMTS4) (F, CSF)	PYHIN1	eQTL_catalogue_spleen eQTL	0.00113831	0	1173
CD84 (ADAMTS4) (F, CSF)	MNDA	eQTL_catalogue_spleen eQTL	0.000831486	0	882
CD84 (ADAMTS4) (F, CSF)	C1orf226	eQTL_catalogue_spleen eQTL	0.000497084	0	377
CD84 (ADAMTS4) (F, CSF)	SPTA1	eQTL_catalogue_spleen eQTL	0.00035609	0	484
CD84 (ADAMTS4) (F, CSF)	SH2D1B	eQTL_catalogue_spleen eQTL	0.000294703	0	254
CD84 (ADAMTS4) (F, CSF)	OR10Z1	eQTL_catalogue_spleen eQTL	0.000183227	0	254
CD84 (ADAMTS4) (F, CSF)	UHMK1	eQTL_catalogue_spleen eQTL	0.000118136	0	81
CD84 (ADAMTS4) (F, CSF)	FCGR3A	eQTL_catalogue_spleen sQTL	0.0182507	0	2783
CD84 (ADAMTS4) (F, CSF)	FCGR2B	eQTL_catalogue_spleen sQTL	0.0175172	0	2359
CD84 (ADAMTS4) (F, CSF)	FCGR3B	eQTL_catalogue_spleen sQTL	0.0162325	0.0131689	2494
CD84 (ADAMTS4) (F, CSF)	FCRLA	eQTL_catalogue_spleen sQTL	0.0154019	0	2212
CD84 (ADAMTS4) (F, CSF)	USF1	eQTL_catalogue_spleen sQTL	0.00521494	0	3982
CD84 (ADAMTS4) (F, CSF)	FCGR2A	eQTL_catalogue_spleen sQTL	0.0049131	0	2888
CD84 (ADAMTS4) (F, CSF)	CD48	eQTL_catalogue_spleen sQTL	0.00316205	0	5005
CD84 (ADAMTS4) (F, CSF)	LY9	eQTL_catalogue_spleen sQTL	0.00265521	0	4741
CD84 (ADAMTS4) (F, CSF)	IFI16	eQTL_catalogue_spleen sQTL	0.00140432	0	1514
CD84 (ADAMTS4) (F, CSF)	MNDA	eQTL_catalogue_spleen sQTL	0.000781089	0	918
CD84 (ADAMTS4) (F, CSF)	VANGL2	eQTL_catalogue_stomach eQTL	0.102941	0	5449
CD84 (ADAMTS4) (F, CSF)	NIT1	eQTL_catalogue_stomach eQTL	0.0961029	0	3996
CD84 (ADAMTS4) (F, CSF)	PFDN2	eQTL_catalogue_stomach eQTL	0.0381043	0	3996
CD84 (ADAMTS4) (F, CSF)	ENSG00000273112	eQTL_catalogue_stomach eQTL	0.0372264	0	3053
CD84 (ADAMTS4) (F, CSF)	COPA	eQTL_catalogue_stomach eQTL	0.0346887	0	5213
CD84 (ADAMTS4) (F, CSF)	SLAMF7	eQTL_catalogue_stomach eQTL	0.0332656	0	5100
CD84 (ADAMTS4) (F, CSF)	SLAMF6	eQTL_catalogue_stomach eQTL	0.0320578	0	5747
CD84 (ADAMTS4) (F, CSF)	CD84	eQTL_catalogue_stomach eQTL	0.0306232	0	5618
CD84 (ADAMTS4) (F, CSF)	ENSG00000283360	eQTL_catalogue_stomach eQTL	0.0295268	0	3177
CD84 (ADAMTS4) (F, CSF)	UFC1	eQTL_catalogue_stomach eQTL	0.0293764	0	3876
CD84 (ADAMTS4) (F, CSF)	ARHGAP30	eQTL_catalogue_stomach eQTL	0.028475	0	4109
CD84 (ADAMTS4) (F, CSF)	USP21	eQTL_catalogue_stomach eQTL	0.0278831	0	3843
CD84 (ADAMTS4) (F, CSF)	ATF6-DT	eQTL_catalogue_stomach eQTL	0.0277864	0	2167
CD84 (ADAMTS4) (F, CSF)	ENSG00000289141	eQTL_catalogue_stomach eQTL	0.0273558	0	3367
CD84 (ADAMTS4) (F, CSF)	ENSG00000234425	eQTL_catalogue_stomach eQTL	0.0263835	0	5738
CD84 (ADAMTS4) (F, CSF)	ITLN2	eQTL_catalogue_stomach eQTL	0.0257299	0	4438
CD84 (ADAMTS4) (F, CSF)	PPOX	eQTL_catalogue_stomach eQTL	0.0256741	0	3821
CD84 (ADAMTS4) (F, CSF)	ITLN1	eQTL_catalogue_stomach eQTL	0.025401	0	4639
CD84 (ADAMTS4) (F, CSF)	NR1I3	eQTL_catalogue_stomach eQTL	0.0252785	0	3652
CD84 (ADAMTS4) (F, CSF)	FCRLA	eQTL_catalogue_stomach eQTL	0.0251402	0	2313
CD84 (ADAMTS4) (F, CSF)	TOMM40L	eQTL_catalogue_stomach eQTL	0.0241351	0	3667
CD84 (ADAMTS4) (F, CSF)	ENSG00000227741	eQTL_catalogue_stomach eQTL	0.0240115	0	4744
CD84 (ADAMTS4) (F, CSF)	USF1	eQTL_catalogue_stomach eQTL	0.0236465	0	4162
CD84 (ADAMTS4) (F, CSF)	PCP4L1	eQTL_catalogue_stomach eQTL	0.0227755	0	3624
CD84 (ADAMTS4) (F, CSF)	ENSG00000289121	eQTL_catalogue_stomach eQTL	0.0223652	0	4162
CD84 (ADAMTS4) (F, CSF)	CD244	eQTL_catalogue_stomach eQTL	0.0221802	0	4719
CD84 (ADAMTS4) (F, CSF)	ADAMTS4	eQTL_catalogue_stomach eQTL	0.022156	0	3695
CD84 (ADAMTS4) (F, CSF)	DCAF8-DT	eQTL_catalogue_stomach eQTL	0.022071	0	4897
CD84 (ADAMTS4) (F, CSF)	KLHDC9	eQTL_catalogue_stomach eQTL	0.0219949	0	4045
CD84 (ADAMTS4) (F, CSF)	NCSTN	eQTL_catalogue_stomach eQTL	0.0211813	0	5213
CD84 (ADAMTS4) (F, CSF)	ENSG00000283696	eQTL_catalogue_stomach eQTL	0.0211746	0	3346
CD84 (ADAMTS4) (F, CSF)	MPZ	eQTL_catalogue_stomach eQTL	0.0209947	0	3550
CD84 (ADAMTS4) (F, CSF)	ENSG00000224985	eQTL_catalogue_stomach eQTL	0.0207859	0	3843
CD84 (ADAMTS4) (F, CSF)	CFAP126	eQTL_catalogue_stomach eQTL	0.0206408	0	3434
CD84 (ADAMTS4) (F, CSF)	SDHC	eQTL_catalogue_stomach eQTL	0.0205535	0	3544
CD84 (ADAMTS4) (F, CSF)	FCGR3A	eQTL_catalogue_stomach eQTL	0.0205056	0	2880
CD84 (ADAMTS4) (F, CSF)	B4GALT3	eQTL_catalogue_stomach eQTL	0.0201927	0	3769
CD84 (ADAMTS4) (F, CSF)	NDUFS2	eQTL_catalogue_stomach eQTL	0.0200779	0	3697
CD84 (ADAMTS4) (F, CSF)	PEX19	eQTL_catalogue_stomach eQTL	0.0196883	0	4986
CD84 (ADAMTS4) (F, CSF)	TSTD1	eQTL_catalogue_stomach eQTL	0.019426	0	4174
CD84 (ADAMTS4) (F, CSF)	SLAMF1	eQTL_catalogue_stomach eQTL	0.0194254	0	5318
CD84 (ADAMTS4) (F, CSF)	PEA15	eQTL_catalogue_stomach eQTL	0.0192741	0	4738
CD84 (ADAMTS4) (F, CSF)	ENSG00000288093	eQTL_catalogue_stomach eQTL	0.0192491	0	3344
CD84 (ADAMTS4) (F, CSF)	FCGR2B	eQTL_catalogue_stomach eQTL	0.0191275	0	2478
CD84 (ADAMTS4) (F, CSF)	DUSP12	eQTL_catalogue_stomach eQTL	0.0189318	0	2197
CD84 (ADAMTS4) (F, CSF)	LY9	eQTL_catalogue_stomach eQTL	0.0189272	0	4943
CD84 (ADAMTS4) (F, CSF)	APOA2	eQTL_catalogue_stomach eQTL	0.0186987	0	3667
CD84 (ADAMTS4) (F, CSF)	FCGR2A	eQTL_catalogue_stomach eQTL	0.0185784	0	3079
CD84 (ADAMTS4) (F, CSF)	F11R	eQTL_catalogue_stomach eQTL	0.0183722	0	4207
CD84 (ADAMTS4) (F, CSF)	FCER1G	eQTL_catalogue_stomach eQTL	0.0182508	0	3673
CD84 (ADAMTS4) (F, CSF)	NECTIN4	eQTL_catalogue_stomach eQTL	0.0180844	0	4061
CD84 (ADAMTS4) (F, CSF)	DEDD	eQTL_catalogue_stomach eQTL	0.0178327	0	3953
CD84 (ADAMTS4) (F, CSF)	NHLH1	eQTL_catalogue_stomach eQTL	0.0176646	0	5320
CD84 (ADAMTS4) (F, CSF)	OLFML2B	eQTL_catalogue_stomach eQTL	0.0175184	0	1357
CD84 (ADAMTS4) (F, CSF)	DCAF8	eQTL_catalogue_stomach eQTL	0.0174238	0	4899
CD84 (ADAMTS4) (F, CSF)	CD48	eQTL_catalogue_stomach eQTL	0.0172296	0	5190
CD84 (ADAMTS4) (F, CSF)	HSPA6	eQTL_catalogue_stomach eQTL	0.0169226	0	3019
CD84 (ADAMTS4) (F, CSF)	CFAP45	eQTL_catalogue_stomach eQTL	0.016416	0	4019
CD84 (ADAMTS4) (F, CSF)	FCRLB	eQTL_catalogue_stomach eQTL	0.0154014	0	2256
CD84 (ADAMTS4) (F, CSF)	FCGR3B	eQTL_catalogue_stomach eQTL	0.015233	0	2572
CD84 (ADAMTS4) (F, CSF)	ATF6	eQTL_catalogue_stomach eQTL	0.0149944	0	2166
CD84 (ADAMTS4) (F, CSF)	ENSG00000225279	eQTL_catalogue_stomach eQTL	0.0147837	0	4493
CD84 (ADAMTS4) (F, CSF)	CRP	eQTL_catalogue_stomach eQTL	0.014674	0	3483
CD84 (ADAMTS4) (F, CSF)	NOS1AP	eQTL_catalogue_stomach eQTL	0.014611	0	1255
CD84 (ADAMTS4) (F, CSF)	ATP1A2	eQTL_catalogue_stomach eQTL	0.0129738	0	4602
CD84 (ADAMTS4) (F, CSF)	SLAMF9	eQTL_catalogue_stomach eQTL	0.0124154	0	4173
CD84 (ADAMTS4) (F, CSF)	FCRL6	eQTL_catalogue_stomach eQTL	0.0119496	0	3686
CD84 (ADAMTS4) (F, CSF)	PIGM	eQTL_catalogue_stomach eQTL	0.0116576	0	4426
CD84 (ADAMTS4) (F, CSF)	SLAMF8	eQTL_catalogue_stomach eQTL	0.0113677	0	3752
CD84 (ADAMTS4) (F, CSF)	DUSP23	eQTL_catalogue_stomach eQTL	0.0113085	0	3630
CD84 (ADAMTS4) (F, CSF)	IGSF8	eQTL_catalogue_stomach eQTL	0.0112905	0	4568
CD84 (ADAMTS4) (F, CSF)	IGSF9	eQTL_catalogue_stomach eQTL	0.0111477	0	4149
CD84 (ADAMTS4) (F, CSF)	TAGLN2	eQTL_catalogue_stomach eQTL	0.0111121	0	4095
CD84 (ADAMTS4) (F, CSF)	ENSG00000289106	eQTL_catalogue_stomach eQTL	0.0106956	0	3439
CD84 (ADAMTS4) (F, CSF)	LINC01133	eQTL_catalogue_stomach eQTL	0.00960188	0	4191
CD84 (ADAMTS4) (F, CSF)	ENSG00000288670	eQTL_catalogue_stomach eQTL	0.00861099	0	3433
CD84 (ADAMTS4) (F, CSF)	ENSG00000288775	eQTL_catalogue_stomach eQTL	0.00742227	0	3627
CD84 (ADAMTS4) (F, CSF)	CASQ1	eQTL_catalogue_stomach eQTL	0.00226753	0.00675845	4712
CD84 (ADAMTS4) (F, CSF)	ENSG00000283317	eQTL_catalogue_stomach eQTL	0.00655982	0	3245
CD84 (ADAMTS4) (F, CSF)	ENSG00000270149	eQTL_catalogue_stomach eQTL	0.00597274	0	4174
CD84 (ADAMTS4) (F, CSF)	KCNJ10	eQTL_catalogue_stomach eQTL	0.0047037	0	4507
CD84 (ADAMTS4) (F, CSF)	FCER1A	eQTL_catalogue_stomach eQTL	0.00334431	0	2184
CD84 (ADAMTS4) (F, CSF)	ENSG00000272668	eQTL_catalogue_stomach eQTL	0.00251918	0	3812
CD84 (ADAMTS4) (F, CSF)	CADM3-AS1	eQTL_catalogue_stomach eQTL	0.00240403	0	2080
CD84 (ADAMTS4) (F, CSF)	ACKR1	eQTL_catalogue_stomach eQTL	0.00235131	0	2075
CD84 (ADAMTS4) (F, CSF)	IFI16	eQTL_catalogue_stomach eQTL	0.00212661	0	1454
CD84 (ADAMTS4) (F, CSF)	CADM3	eQTL_catalogue_stomach eQTL	0.00212573	0	1961
CD84 (ADAMTS4) (F, CSF)	AIM2	eQTL_catalogue_stomach eQTL	0.00207713	0	1858
CD84 (ADAMTS4) (F, CSF)	PYHIN1	eQTL_catalogue_stomach eQTL	0.00182669	0	1246
CD84 (ADAMTS4) (F, CSF)	MNDA	eQTL_catalogue_stomach eQTL	0.00139148	0	950
CD84 (ADAMTS4) (F, CSF)	ENSG00000254706	eQTL_catalogue_stomach eQTL	0.000673423	0	449
CD84 (ADAMTS4) (F, CSF)	C1orf226	eQTL_catalogue_stomach eQTL	0.000629475	0	386
CD84 (ADAMTS4) (F, CSF)	SPATA46	eQTL_catalogue_stomach eQTL	0.00050896	0	391
CD84 (ADAMTS4) (F, CSF)	SH2D1B	eQTL_catalogue_stomach eQTL	0.000381034	0	260
CD84 (ADAMTS4) (F, CSF)	UHMK1	eQTL_catalogue_stomach eQTL	0.000126803	0	83
CD84 (ADAMTS4) (F, CSF)	NIT1	eQTL_catalogue_stomach sQTL	0.0215944	0	3996
CD84 (ADAMTS4) (F, CSF)	ENSG00000272668	eQTL_catalogue_stomach sQTL	0.00254684	0	3824
CD84 (ADAMTS4) (F, CSF)	IFI16	eQTL_catalogue_stomach sQTL	0.00219756	0	1593
CD84 (ADAMTS4) (F, CSF)	UFC1	eQTL_catalogue_substantia_nigra eQTL	0.0370319	0	3163
CD84 (ADAMTS4) (F, CSF)	TOMM40L	eQTL_catalogue_substantia_nigra eQTL	0.0347065	0	2975
CD84 (ADAMTS4) (F, CSF)	F11R	eQTL_catalogue_substantia_nigra eQTL	0.0321041	0	3431
CD84 (ADAMTS4) (F, CSF)	NIT1	eQTL_catalogue_substantia_nigra eQTL	0.0312835	0	3269
CD84 (ADAMTS4) (F, CSF)	ENSG00000283696	eQTL_catalogue_substantia_nigra eQTL	0.0302566	0	2709
CD84 (ADAMTS4) (F, CSF)	ENSG00000273112	eQTL_catalogue_substantia_nigra eQTL	0.0301699	0.0180918	2486
CD84 (ADAMTS4) (F, CSF)	ENSG00000283317	eQTL_catalogue_substantia_nigra eQTL	0.0300489	0	2628
CD84 (ADAMTS4) (F, CSF)	CASQ1	eQTL_catalogue_substantia_nigra eQTL	0.0285348	0	3764
CD84 (ADAMTS4) (F, CSF)	PFDN2	eQTL_catalogue_substantia_nigra eQTL	0.0278084	0	3269
CD84 (ADAMTS4) (F, CSF)	NDUFS2	eQTL_catalogue_substantia_nigra eQTL	0.0277297	0	2996
CD84 (ADAMTS4) (F, CSF)	SDHC	eQTL_catalogue_substantia_nigra eQTL	0.0276486	0	2875
CD84 (ADAMTS4) (F, CSF)	ENSG00000289106	eQTL_catalogue_substantia_nigra eQTL	0.0272829	0	2788
CD84 (ADAMTS4) (F, CSF)	CFAP126	eQTL_catalogue_substantia_nigra eQTL	0.0271584	0	2784
CD84 (ADAMTS4) (F, CSF)	PPOX	eQTL_catalogue_substantia_nigra eQTL	0.0271574	0	3114
CD84 (ADAMTS4) (F, CSF)	USF1	eQTL_catalogue_substantia_nigra eQTL	0.0264737	0	3391
CD84 (ADAMTS4) (F, CSF)	B4GALT3	eQTL_catalogue_substantia_nigra eQTL	0.0264491	0	3063
CD84 (ADAMTS4) (F, CSF)	TSTD1	eQTL_catalogue_substantia_nigra eQTL	0.0264394	0	3400
CD84 (ADAMTS4) (F, CSF)	MPZ	eQTL_catalogue_substantia_nigra eQTL	0.026285	0	2877
CD84 (ADAMTS4) (F, CSF)	DUSP12	eQTL_catalogue_substantia_nigra eQTL	0.0259089	0	1884
CD84 (ADAMTS4) (F, CSF)	SLAMF7	eQTL_catalogue_substantia_nigra eQTL	0.0258674	0	4198
CD84 (ADAMTS4) (F, CSF)	KLHDC9	eQTL_catalogue_substantia_nigra eQTL	0.0258485	0	3298
CD84 (ADAMTS4) (F, CSF)	CD244	eQTL_catalogue_substantia_nigra eQTL	0.0256193	0	3861
CD84 (ADAMTS4) (F, CSF)	FCER1G	eQTL_catalogue_substantia_nigra eQTL	0.025512	0	2980
CD84 (ADAMTS4) (F, CSF)	NCSTN	eQTL_catalogue_substantia_nigra eQTL	0.0254715	0	4197
CD84 (ADAMTS4) (F, CSF)	APOA2	eQTL_catalogue_substantia_nigra eQTL	0.025464	0	2975
CD84 (ADAMTS4) (F, CSF)	DEDD	eQTL_catalogue_substantia_nigra eQTL	0.025388	0	3235
CD84 (ADAMTS4) (F, CSF)	ENSG00000289121	eQTL_catalogue_substantia_nigra eQTL	0.0248518	0	3391
CD84 (ADAMTS4) (F, CSF)	FCGR3A	eQTL_catalogue_substantia_nigra eQTL	0.0247922	0	2381
CD84 (ADAMTS4) (F, CSF)	ADAMTS4	eQTL_catalogue_substantia_nigra eQTL	0.0246739	0	2995
CD84 (ADAMTS4) (F, CSF)	PEX19	eQTL_catalogue_substantia_nigra eQTL	0.0244377	0	3994
CD84 (ADAMTS4) (F, CSF)	CD84	eQTL_catalogue_substantia_nigra eQTL	0.0242065	0	4575
CD84 (ADAMTS4) (F, CSF)	NR1I3	eQTL_catalogue_substantia_nigra eQTL	0.0241873	0	2962
CD84 (ADAMTS4) (F, CSF)	HSPA6	eQTL_catalogue_substantia_nigra eQTL	0.024132	0	2476
CD84 (ADAMTS4) (F, CSF)	USP21	eQTL_catalogue_substantia_nigra eQTL	0.0238669	0	3133
CD84 (ADAMTS4) (F, CSF)	ENSG00000283360	eQTL_catalogue_substantia_nigra eQTL	0.0237697	0	2583
CD84 (ADAMTS4) (F, CSF)	ARHGAP30	eQTL_catalogue_substantia_nigra eQTL	0.0236005	0	3357
CD84 (ADAMTS4) (F, CSF)	ENSG00000289141	eQTL_catalogue_substantia_nigra eQTL	0.0235378	0	2727
CD84 (ADAMTS4) (F, CSF)	ENSG00000227741	eQTL_catalogue_substantia_nigra eQTL	0.023488	0	3787
CD84 (ADAMTS4) (F, CSF)	PEA15	eQTL_catalogue_substantia_nigra eQTL	0.0233303	0	3782
CD84 (ADAMTS4) (F, CSF)	ENSG00000288093	eQTL_catalogue_substantia_nigra eQTL	0.0231338	0	2707
CD84 (ADAMTS4) (F, CSF)	ATF6	eQTL_catalogue_substantia_nigra eQTL	0.0231072	0	1855
CD84 (ADAMTS4) (F, CSF)	DCAF8-DT	eQTL_catalogue_substantia_nigra eQTL	0.0230568	0	3918
CD84 (ADAMTS4) (F, CSF)	PCP4L1	eQTL_catalogue_substantia_nigra eQTL	0.0229648	0	2940
CD84 (ADAMTS4) (F, CSF)	ENSG00000224985	eQTL_catalogue_substantia_nigra eQTL	0.0226027	0	3133
CD84 (ADAMTS4) (F, CSF)	SLAMF6	eQTL_catalogue_substantia_nigra eQTL	0.022291	0	4682
CD84 (ADAMTS4) (F, CSF)	NHLH1	eQTL_catalogue_substantia_nigra eQTL	0.0222627	0	4296
CD84 (ADAMTS4) (F, CSF)	FCRLB	eQTL_catalogue_substantia_nigra eQTL	0.0222448	0	1929
CD84 (ADAMTS4) (F, CSF)	VANGL2	eQTL_catalogue_substantia_nigra eQTL	0.0218055	0	4415
CD84 (ADAMTS4) (F, CSF)	DCAF8	eQTL_catalogue_substantia_nigra eQTL	0.0215626	0	3920
CD84 (ADAMTS4) (F, CSF)	NOS1AP	eQTL_catalogue_substantia_nigra eQTL	0.0214416	0	1082
CD84 (ADAMTS4) (F, CSF)	CD48	eQTL_catalogue_substantia_nigra eQTL	0.020685	0	4263
CD84 (ADAMTS4) (F, CSF)	FCGR2A	eQTL_catalogue_substantia_nigra eQTL	0.0202171	0	2498
CD84 (ADAMTS4) (F, CSF)	OLFML2B	eQTL_catalogue_substantia_nigra eQTL	0.0200103	0	1156
CD84 (ADAMTS4) (F, CSF)	ENSG00000288670	eQTL_catalogue_substantia_nigra eQTL	0.0198782	0	2783
CD84 (ADAMTS4) (F, CSF)	ATP1A4	eQTL_catalogue_substantia_nigra eQTL	0.0194996	0	3718
CD84 (ADAMTS4) (F, CSF)	FCRLA	eQTL_catalogue_substantia_nigra eQTL	0.0194867	0	1973
CD84 (ADAMTS4) (F, CSF)	FCGR3B	eQTL_catalogue_substantia_nigra eQTL	0.0184473	0	2195
CD84 (ADAMTS4) (F, CSF)	FCGR2B	eQTL_catalogue_substantia_nigra eQTL	0.0181129	0	2114
CD84 (ADAMTS4) (F, CSF)	ATF6-DT	eQTL_catalogue_substantia_nigra eQTL	0.0179711	0	1856
CD84 (ADAMTS4) (F, CSF)	CFAP45	eQTL_catalogue_substantia_nigra eQTL	0.0158298	0	3193
CD84 (ADAMTS4) (F, CSF)	ENSG00000225279	eQTL_catalogue_substantia_nigra eQTL	0.014533	0.0146997	3599
CD84 (ADAMTS4) (F, CSF)	KCNJ9	eQTL_catalogue_substantia_nigra eQTL	0.0115214	0.0142999	3629
CD84 (ADAMTS4) (F, CSF)	SLAMF8	eQTL_catalogue_substantia_nigra eQTL	0.0139287	0	2985
CD84 (ADAMTS4) (F, CSF)	ATP1A2	eQTL_catalogue_substantia_nigra eQTL	0.0132419	0	3679
CD84 (ADAMTS4) (F, CSF)	DUSP23	eQTL_catalogue_substantia_nigra eQTL	0.0132118	0	2869
CD84 (ADAMTS4) (F, CSF)	COPA	eQTL_catalogue_substantia_nigra eQTL	0.0131116	0	4197
CD84 (ADAMTS4) (F, CSF)	CRP	eQTL_catalogue_substantia_nigra eQTL	0.0126707	0	2746
CD84 (ADAMTS4) (F, CSF)	IGSF8	eQTL_catalogue_substantia_nigra eQTL	0.0125462	0	3655
CD84 (ADAMTS4) (F, CSF)	IGSF9	eQTL_catalogue_substantia_nigra eQTL	0.0121817	0	3300
CD84 (ADAMTS4) (F, CSF)	ENSG00000288775	eQTL_catalogue_substantia_nigra eQTL	0.0121118	0	2866
CD84 (ADAMTS4) (F, CSF)	KCNJ10	eQTL_catalogue_substantia_nigra eQTL	0.0120801	0	3611
CD84 (ADAMTS4) (F, CSF)	SLAMF9	eQTL_catalogue_substantia_nigra eQTL	0.0119147	0	3318
CD84 (ADAMTS4) (F, CSF)	FCRL6	eQTL_catalogue_substantia_nigra eQTL	0.0118823	0	2922
CD84 (ADAMTS4) (F, CSF)	PIGM	eQTL_catalogue_substantia_nigra eQTL	0.0113605	0	3554
CD84 (ADAMTS4) (F, CSF)	TAGLN2	eQTL_catalogue_substantia_nigra eQTL	0.0108777	0	3250
CD84 (ADAMTS4) (F, CSF)	ENSG00000272668	eQTL_catalogue_substantia_nigra eQTL	0.00258105	0	3037
CD84 (ADAMTS4) (F, CSF)	FCER1A	eQTL_catalogue_substantia_nigra eQTL	0.00143036	0	1792
CD84 (ADAMTS4) (F, CSF)	ACKR1	eQTL_catalogue_substantia_nigra eQTL	0.00141548	0	1703
CD84 (ADAMTS4) (F, CSF)	CADM3	eQTL_catalogue_substantia_nigra eQTL	0.00140031	0	1598
CD84 (ADAMTS4) (F, CSF)	CADM3-AS1	eQTL_catalogue_substantia_nigra eQTL	0.00133817	0	1707
CD84 (ADAMTS4) (F, CSF)	AIM2	eQTL_catalogue_substantia_nigra eQTL	0.00111967	0	1504
CD84 (ADAMTS4) (F, CSF)	IFI16	eQTL_catalogue_substantia_nigra eQTL	0.000925232	0	1168
CD84 (ADAMTS4) (F, CSF)	PYHIN1	eQTL_catalogue_substantia_nigra eQTL	0.000830357	0	997
CD84 (ADAMTS4) (F, CSF)	ENSG00000227094	eQTL_catalogue_substantia_nigra eQTL	0.000795068	0	615
CD84 (ADAMTS4) (F, CSF)	MNDA	eQTL_catalogue_substantia_nigra eQTL	0.000646823	0	749
CD84 (ADAMTS4) (F, CSF)	SPATA46	eQTL_catalogue_substantia_nigra eQTL	0.00054737	0	349
CD84 (ADAMTS4) (F, CSF)	C1orf226	eQTL_catalogue_substantia_nigra eQTL	0.000456944	0	345
CD84 (ADAMTS4) (F, CSF)	SH2D1B	eQTL_catalogue_substantia_nigra eQTL	0.00030109	0	232
CD84 (ADAMTS4) (F, CSF)	UHMK1	eQTL_catalogue_substantia_nigra eQTL	0.000108374	0	74
CD84 (ADAMTS4) (F, CSF)	FCER1G	eQTL_catalogue_testis eQTL	0.542106	0	3638
CD84 (ADAMTS4) (F, CSF)	TOMM40L	eQTL_catalogue_testis eQTL	0.166108	0	3632
CD84 (ADAMTS4) (F, CSF)	B4GALT3	eQTL_catalogue_testis eQTL	0.0765268	0	3734
CD84 (ADAMTS4) (F, CSF)	NECTIN4	eQTL_catalogue_testis eQTL	0.0653604	0	4025
CD84 (ADAMTS4) (F, CSF)	NDUFS2	eQTL_catalogue_testis eQTL	0.063067	0	3661
CD84 (ADAMTS4) (F, CSF)	ENSG00000283696	eQTL_catalogue_testis eQTL	0.0614125	0	3312
CD84 (ADAMTS4) (F, CSF)	CD48	eQTL_catalogue_testis eQTL	0.0467987	0	5149
CD84 (ADAMTS4) (F, CSF)	ENSG00000227741	eQTL_catalogue_testis eQTL	0.0441858	0	4684
CD84 (ADAMTS4) (F, CSF)	UFC1	eQTL_catalogue_testis eQTL	0.0378414	0	3841
CD84 (ADAMTS4) (F, CSF)	FCRLB	eQTL_catalogue_testis eQTL	0.0378173	0	2227
CD84 (ADAMTS4) (F, CSF)	HSPA6	eQTL_catalogue_testis eQTL	0.0377709	0	2986
CD84 (ADAMTS4) (F, CSF)	FCGR2A	eQTL_catalogue_testis eQTL	0.0355533	0	3044
CD84 (ADAMTS4) (F, CSF)	ARHGAP30	eQTL_catalogue_testis eQTL	0.0354202	0	4074
CD84 (ADAMTS4) (F, CSF)	ATF6	eQTL_catalogue_testis eQTL	0.031074	0	2136
CD84 (ADAMTS4) (F, CSF)	ITLN1	eQTL_catalogue_testis eQTL	0.0292973	0	4609
CD84 (ADAMTS4) (F, CSF)	APOA2	eQTL_catalogue_testis eQTL	0.0286793	0	3632
CD84 (ADAMTS4) (F, CSF)	ENSG00000283317	eQTL_catalogue_testis eQTL	0.0282446	0	3211
CD84 (ADAMTS4) (F, CSF)	ENSG00000289121	eQTL_catalogue_testis eQTL	0.0280784	0	4128
CD84 (ADAMTS4) (F, CSF)	DCAF8-DT	eQTL_catalogue_testis eQTL	0.0272915	0	4837
CD84 (ADAMTS4) (F, CSF)	ENSG00000288093	eQTL_catalogue_testis eQTL	0.0259834	0	3310
CD84 (ADAMTS4) (F, CSF)	ENSG00000289141	eQTL_catalogue_testis eQTL	0.0255404	0	3333
CD84 (ADAMTS4) (F, CSF)	SDHC	eQTL_catalogue_testis eQTL	0.0250693	0	3511
CD84 (ADAMTS4) (F, CSF)	MPZ	eQTL_catalogue_testis eQTL	0.0235952	0	3516
CD84 (ADAMTS4) (F, CSF)	USP21	eQTL_catalogue_testis eQTL	0.0231812	0	3808
CD84 (ADAMTS4) (F, CSF)	USF1	eQTL_catalogue_testis eQTL	0.0231587	0	4128
CD84 (ADAMTS4) (F, CSF)	PPOX	eQTL_catalogue_testis eQTL	0.0230763	0	3786
CD84 (ADAMTS4) (F, CSF)	ENSG00000289106	eQTL_catalogue_testis eQTL	0.0229806	0	3405
CD84 (ADAMTS4) (F, CSF)	PEX19	eQTL_catalogue_testis eQTL	0.022482	0	4925
CD84 (ADAMTS4) (F, CSF)	DEDD	eQTL_catalogue_testis eQTL	0.0210887	0	3917
CD84 (ADAMTS4) (F, CSF)	ENSG00000234425	eQTL_catalogue_testis eQTL	0.0210262	0	5672
CD84 (ADAMTS4) (F, CSF)	ADAMTS4	eQTL_catalogue_testis eQTL	0.0207255	0	3659
CD84 (ADAMTS4) (F, CSF)	TSTD1	eQTL_catalogue_testis eQTL	0.0207065	0	4140
CD84 (ADAMTS4) (F, CSF)	NCSTN	eQTL_catalogue_testis eQTL	0.0205356	0	5154
CD84 (ADAMTS4) (F, CSF)	KLHDC9	eQTL_catalogue_testis eQTL	0.0203637	0	4009
CD84 (ADAMTS4) (F, CSF)	ENSG00000228863	eQTL_catalogue_testis eQTL	0.0203168	0	5232
CD84 (ADAMTS4) (F, CSF)	FCGR3A	eQTL_catalogue_testis eQTL	0.0194127	0	2848
CD84 (ADAMTS4) (F, CSF)	DCAF8	eQTL_catalogue_testis eQTL	0.019364	0	4839
CD84 (ADAMTS4) (F, CSF)	F11R	eQTL_catalogue_testis eQTL	0.0192726	0	4173
CD84 (ADAMTS4) (F, CSF)	TAGLN2	eQTL_catalogue_testis eQTL	0.0192031	0	4061
CD84 (ADAMTS4) (F, CSF)	KCNJ9	eQTL_catalogue_testis eQTL	0.0190458	0	4474
CD84 (ADAMTS4) (F, CSF)	VANGL2	eQTL_catalogue_testis eQTL	0.018936	0	5392
CD84 (ADAMTS4) (F, CSF)	ENSG00000285636	eQTL_catalogue_testis eQTL	0.0145863	0.0188762	1070
CD84 (ADAMTS4) (F, CSF)	NR1I3	eQTL_catalogue_testis eQTL	0.0188108	0	3617
CD84 (ADAMTS4) (F, CSF)	FCGR2B	eQTL_catalogue_testis eQTL	0.0185696	0	2451
CD84 (ADAMTS4) (F, CSF)	ENSG00000224985	eQTL_catalogue_testis eQTL	0.0184736	0	3808
CD84 (ADAMTS4) (F, CSF)	PFDN2	eQTL_catalogue_testis eQTL	0.0184557	0	3959
CD84 (ADAMTS4) (F, CSF)	CFAP126	eQTL_catalogue_testis eQTL	0.0184378	0	3400
CD84 (ADAMTS4) (F, CSF)	PCP4L1	eQTL_catalogue_testis eQTL	0.0182516	0	3590
CD84 (ADAMTS4) (F, CSF)	SLAMF6	eQTL_catalogue_testis eQTL	0.0182394	0	5685
CD84 (ADAMTS4) (F, CSF)	CD84	eQTL_catalogue_testis eQTL	0.0179266	0	5553
CD84 (ADAMTS4) (F, CSF)	SLAMF1	eQTL_catalogue_testis eQTL	0.01792	0	5266
CD84 (ADAMTS4) (F, CSF)	ENSG00000232188	eQTL_catalogue_testis eQTL	0.0177498	0	4471
CD84 (ADAMTS4) (F, CSF)	NHLH1	eQTL_catalogue_testis eQTL	0.0172404	0	5262
CD84 (ADAMTS4) (F, CSF)	NOS1AP	eQTL_catalogue_testis eQTL	0.0172397	0	1248
CD84 (ADAMTS4) (F, CSF)	ENSG00000227818	eQTL_catalogue_testis eQTL	0.0163511	0	1314
CD84 (ADAMTS4) (F, CSF)	ATF6-DT	eQTL_catalogue_testis eQTL	0.0160743	0	2137
CD84 (ADAMTS4) (F, CSF)	PEA15	eQTL_catalogue_testis eQTL	0.0158808	0	4678
CD84 (ADAMTS4) (F, CSF)	FCGR3B	eQTL_catalogue_testis eQTL	0.0155817	0	2540
CD84 (ADAMTS4) (F, CSF)	ENSG00000288775	eQTL_catalogue_testis eQTL	0.0149672	0	3595
CD84 (ADAMTS4) (F, CSF)	DUSP12	eQTL_catalogue_testis eQTL	0.0147082	0	2167
CD84 (ADAMTS4) (F, CSF)	LINC01133	eQTL_catalogue_testis eQTL	0.0144933	0	4154
CD84 (ADAMTS4) (F, CSF)	CASQ1	eQTL_catalogue_testis eQTL	0.0104507	0.0140916	4653
CD84 (ADAMTS4) (F, CSF)	OLFML2B	eQTL_catalogue_testis eQTL	0.0140831	0.0119221	1351
CD84 (ADAMTS4) (F, CSF)	CRP	eQTL_catalogue_testis eQTL	0.0128194	0	3450
CD84 (ADAMTS4) (F, CSF)	ENSG00000288670	eQTL_catalogue_testis eQTL	0.0125889	0	3399
CD84 (ADAMTS4) (F, CSF)	ATP1A2	eQTL_catalogue_testis eQTL	0.0125018	0	4546
CD84 (ADAMTS4) (F, CSF)	ATP1A4	eQTL_catalogue_testis eQTL	0.0123146	0	4596
CD84 (ADAMTS4) (F, CSF)	CFAP45	eQTL_catalogue_testis eQTL	0.0119256	0	3985
CD84 (ADAMTS4) (F, CSF)	FCRL6	eQTL_catalogue_testis eQTL	0.0111509	0	3654
CD84 (ADAMTS4) (F, CSF)	SLAMF9	eQTL_catalogue_testis eQTL	0.0110155	0	4136
CD84 (ADAMTS4) (F, CSF)	KCNJ10	eQTL_catalogue_testis eQTL	0.0109717	0	4452
CD84 (ADAMTS4) (F, CSF)	IGSF8	eQTL_catalogue_testis eQTL	0.0109715	0	4512
CD84 (ADAMTS4) (F, CSF)	IGSF9	eQTL_catalogue_testis eQTL	0.0100827	0	4114
CD84 (ADAMTS4) (F, CSF)	PIGM	eQTL_catalogue_testis eQTL	0.00970615	0	4371
CD84 (ADAMTS4) (F, CSF)	DUSP23	eQTL_catalogue_testis eQTL	0.00860525	0	3598
CD84 (ADAMTS4) (F, CSF)	NIT1	eQTL_catalogue_testis eQTL	0.00804714	0	3959
CD84 (ADAMTS4) (F, CSF)	ENSG00000283360	eQTL_catalogue_testis eQTL	0.00802099	0	3142
CD84 (ADAMTS4) (F, CSF)	ENSG00000225279	eQTL_catalogue_testis eQTL	0.00687997	0	4438
CD84 (ADAMTS4) (F, CSF)	ENSG00000270149	eQTL_catalogue_testis eQTL	0.00686063	0	4140
CD84 (ADAMTS4) (F, CSF)	ENSG00000287040	eQTL_catalogue_testis eQTL	0.00586589	0	3986
CD84 (ADAMTS4) (F, CSF)	COPA	eQTL_catalogue_testis eQTL	0.00499399	0	5154
CD84 (ADAMTS4) (F, CSF)	ENSG00000272668	eQTL_catalogue_testis eQTL	0.00253791	0	3779
CD84 (ADAMTS4) (F, CSF)	LINC02819	eQTL_catalogue_testis eQTL	0.00252876	0	2550
CD84 (ADAMTS4) (F, CSF)	CD244	eQTL_catalogue_testis eQTL	0.00248376	0	4690
CD84 (ADAMTS4) (F, CSF)	ITLN2	eQTL_catalogue_testis eQTL	0.00244638	0	4401
CD84 (ADAMTS4) (F, CSF)	OR10J1	eQTL_catalogue_testis eQTL	0.0021926	0	2483
CD84 (ADAMTS4) (F, CSF)	CADM3-AS1	eQTL_catalogue_testis eQTL	0.00187388	0	2054
CD84 (ADAMTS4) (F, CSF)	FCER1A	eQTL_catalogue_testis eQTL	0.00177469	0	2156
CD84 (ADAMTS4) (F, CSF)	AIM2	eQTL_catalogue_testis eQTL	0.00173193	0	1832
CD84 (ADAMTS4) (F, CSF)	ACKR1	eQTL_catalogue_testis eQTL	0.00172313	0	2049
CD84 (ADAMTS4) (F, CSF)	CADM3	eQTL_catalogue_testis eQTL	0.00163208	0	1934
CD84 (ADAMTS4) (F, CSF)	SPATA46	eQTL_catalogue_testis eQTL	0.00141667	0	387
CD84 (ADAMTS4) (F, CSF)	IFI16	eQTL_catalogue_testis eQTL	0.00141327	0	1425
CD84 (ADAMTS4) (F, CSF)	ENSG00000254706	eQTL_catalogue_testis eQTL	0.00115064	0	445
CD84 (ADAMTS4) (F, CSF)	MNDA	eQTL_catalogue_testis eQTL	0.00096851	0	916
CD84 (ADAMTS4) (F, CSF)	ENSG00000227094	eQTL_catalogue_testis eQTL	0.000748859	0	679
CD84 (ADAMTS4) (F, CSF)	C1orf226	eQTL_catalogue_testis eQTL	0.000555406	0	381
CD84 (ADAMTS4) (F, CSF)	SPTA1	eQTL_catalogue_testis eQTL	0.000413586	0	507
CD84 (ADAMTS4) (F, CSF)	SH2D1B	eQTL_catalogue_testis eQTL	0.00030255	0	256
CD84 (ADAMTS4) (F, CSF)	OR10Z1	eQTL_catalogue_testis eQTL	0.000169056	0	262
CD84 (ADAMTS4) (F, CSF)	UHMK1	eQTL_catalogue_testis eQTL	0.000113063	0	83
CD84 (ADAMTS4) (F, CSF)	NIT1	eQTL_catalogue_testis sQTL	0.0530643	0	3959
CD84 (ADAMTS4) (F, CSF)	ENSG00000285636	eQTL_catalogue_testis sQTL	0.0126542	0	1123
CD84 (ADAMTS4) (F, CSF)	NOS1AP	eQTL_catalogue_testis sQTL	0.0110215	0	1067
CD84 (ADAMTS4) (F, CSF)	ATP1A4	eQTL_catalogue_testis sQTL	0.00321288	0.00891424	4634
CD84 (ADAMTS4) (F, CSF)	IGSF9	eQTL_catalogue_testis sQTL	0.00648054	0	4101
CD84 (ADAMTS4) (F, CSF)	ENSG00000287040	eQTL_catalogue_testis sQTL	0.005024	0	3988
CD84 (ADAMTS4) (F, CSF)	CFAP45	eQTL_catalogue_testis sQTL	0.00279377	0	3978
CD84 (ADAMTS4) (F, CSF)	ENSG00000272668	eQTL_catalogue_testis sQTL	0.0025426	0	3791
CD84 (ADAMTS4) (F, CSF)	COPA	eQTL_catalogue_testis sQTL	0.00220043	0	5105
CD84 (ADAMTS4) (F, CSF)	IFI16	eQTL_catalogue_testis sQTL	0.00180287	0	1565
CD84 (ADAMTS4) (F, CSF)	MNDA	eQTL_catalogue_testis sQTL	0.000936865	0	952
CD84 (ADAMTS4) (F, CSF)	SPATA46	eQTL_catalogue_testis sQTL	0.000481566	0	390
CD84 (ADAMTS4) (F, CSF)	SPTA1	eQTL_catalogue_testis sQTL	0.00033541	0	439
CD84 (ADAMTS4) (F, CSF)	B4GALT3	eQTL_catalogue_thyroid eQTL	0.161482	0	3797
CD84 (ADAMTS4) (F, CSF)	NECTIN4	eQTL_catalogue_thyroid eQTL	0.143491	0	4088
CD84 (ADAMTS4) (F, CSF)	HSPA6	eQTL_catalogue_thyroid eQTL	0.0994465	0	3041
CD84 (ADAMTS4) (F, CSF)	CD244	eQTL_catalogue_thyroid eQTL	0.0970012	0	4757
CD84 (ADAMTS4) (F, CSF)	NDUFS2	eQTL_catalogue_thyroid eQTL	0.0890992	0	3724
CD84 (ADAMTS4) (F, CSF)	FCRLB	eQTL_catalogue_thyroid eQTL	0.0746677	0	2279
CD84 (ADAMTS4) (F, CSF)	PFDN2	eQTL_catalogue_thyroid eQTL	0.0498415	0	4023
CD84 (ADAMTS4) (F, CSF)	CASQ1	eQTL_catalogue_thyroid eQTL	0.0429421	0	4778
CD84 (ADAMTS4) (F, CSF)	F11R	eQTL_catalogue_thyroid eQTL	0.0426135	0	4234
CD84 (ADAMTS4) (F, CSF)	USP21	eQTL_catalogue_thyroid eQTL	0.0388292	0	3870
CD84 (ADAMTS4) (F, CSF)	FCER1G	eQTL_catalogue_thyroid eQTL	0.037991	0	3700
CD84 (ADAMTS4) (F, CSF)	ENSG00000289121	eQTL_catalogue_thyroid eQTL	0.034134	0	4189
CD84 (ADAMTS4) (F, CSF)	TSTD1	eQTL_catalogue_thyroid eQTL	0.0315805	0	4201
CD84 (ADAMTS4) (F, CSF)	ENSG00000283360	eQTL_catalogue_thyroid eQTL	0.0308617	0	3197
CD84 (ADAMTS4) (F, CSF)	NHLH1	eQTL_catalogue_thyroid eQTL	0.0294502	0	5388
CD84 (ADAMTS4) (F, CSF)	ENSG00000288093	eQTL_catalogue_thyroid eQTL	0.0281002	0	3367
CD84 (ADAMTS4) (F, CSF)	KLHDC9	eQTL_catalogue_thyroid eQTL	0.023891	0	4072
CD84 (ADAMTS4) (F, CSF)	DUSP23	eQTL_catalogue_thyroid eQTL	0.022827	0	3678
CD84 (ADAMTS4) (F, CSF)	TOMM40L	eQTL_catalogue_thyroid eQTL	0.0227074	0	3694
CD84 (ADAMTS4) (F, CSF)	SLAMF7	eQTL_catalogue_thyroid eQTL	0.0224311	0	5153
CD84 (ADAMTS4) (F, CSF)	PEX19	eQTL_catalogue_thyroid eQTL	0.0222469	0	5052
CD84 (ADAMTS4) (F, CSF)	CD48	eQTL_catalogue_thyroid eQTL	0.0220386	0	5245
CD84 (ADAMTS4) (F, CSF)	PEA15	eQTL_catalogue_thyroid eQTL	0.0209163	0	4804
CD84 (ADAMTS4) (F, CSF)	ENSG00000224985	eQTL_catalogue_thyroid eQTL	0.0198058	0	3870
CD84 (ADAMTS4) (F, CSF)	SLAMF6	eQTL_catalogue_thyroid eQTL	0.0191885	0	5817
CD84 (ADAMTS4) (F, CSF)	USF1	eQTL_catalogue_thyroid eQTL	0.018962	0	4189
CD84 (ADAMTS4) (F, CSF)	DCAF8-DT	eQTL_catalogue_thyroid eQTL	0.0188314	0	4964
CD84 (ADAMTS4) (F, CSF)	ARHGAP30	eQTL_catalogue_thyroid eQTL	0.0187624	0	4137
CD84 (ADAMTS4) (F, CSF)	CD84	eQTL_catalogue_thyroid eQTL	0.018729	0	5684
CD84 (ADAMTS4) (F, CSF)	ENSG00000289141	eQTL_catalogue_thyroid eQTL	0.0187228	0	3390
CD84 (ADAMTS4) (F, CSF)	LY9	eQTL_catalogue_thyroid eQTL	0.0185136	0	4984
CD84 (ADAMTS4) (F, CSF)	NR1I3	eQTL_catalogue_thyroid eQTL	0.0184769	0	3679
CD84 (ADAMTS4) (F, CSF)	DEDD	eQTL_catalogue_thyroid eQTL	0.0179783	0	3980
CD84 (ADAMTS4) (F, CSF)	PPOX	eQTL_catalogue_thyroid eQTL	0.0177849	0	3849
CD84 (ADAMTS4) (F, CSF)	MPZ	eQTL_catalogue_thyroid eQTL	0.0174822	0	3576
CD84 (ADAMTS4) (F, CSF)	DCAF8	eQTL_catalogue_thyroid eQTL	0.0172119	0	4966
CD84 (ADAMTS4) (F, CSF)	APOA2	eQTL_catalogue_thyroid eQTL	0.0170104	0	3694
CD84 (ADAMTS4) (F, CSF)	UFC1	eQTL_catalogue_thyroid eQTL	0.0165369	0	3903
CD84 (ADAMTS4) (F, CSF)	SLAMF1	eQTL_catalogue_thyroid eQTL	0.016026	0	5377
CD84 (ADAMTS4) (F, CSF)	ATF6-DT	eQTL_catalogue_thyroid eQTL	0.0158864	0	2188
CD84 (ADAMTS4) (F, CSF)	FCRLA	eQTL_catalogue_thyroid eQTL	0.0158687	0	2336
CD84 (ADAMTS4) (F, CSF)	FCGR3A	eQTL_catalogue_thyroid eQTL	0.0155017	0	2901
CD84 (ADAMTS4) (F, CSF)	ADAMTS4	eQTL_catalogue_thyroid eQTL	0.0152704	0	3722
CD84 (ADAMTS4) (F, CSF)	FCGR3B	eQTL_catalogue_thyroid eQTL	0.015116	0	2597
CD84 (ADAMTS4) (F, CSF)	ENSG00000227741	eQTL_catalogue_thyroid eQTL	0.0148574	0	4810
CD84 (ADAMTS4) (F, CSF)	NCSTN	eQTL_catalogue_thyroid eQTL	0.0145747	0	5280
CD84 (ADAMTS4) (F, CSF)	FCGR2A	eQTL_catalogue_thyroid eQTL	0.0144667	0	3099
CD84 (ADAMTS4) (F, CSF)	CFAP126	eQTL_catalogue_thyroid eQTL	0.0142619	0	3457
CD84 (ADAMTS4) (F, CSF)	SDHC	eQTL_catalogue_thyroid eQTL	0.0140929	0	3569
CD84 (ADAMTS4) (F, CSF)	ENSG00000273112	eQTL_catalogue_thyroid eQTL	0.0140281	0	3074
CD84 (ADAMTS4) (F, CSF)	ITLN1	eQTL_catalogue_thyroid eQTL	0.0136731	0	4677
CD84 (ADAMTS4) (F, CSF)	FCGR2B	eQTL_catalogue_thyroid eQTL	0.013371	0	2505
CD84 (ADAMTS4) (F, CSF)	ATF6	eQTL_catalogue_thyroid eQTL	0.0133427	0	2187
CD84 (ADAMTS4) (F, CSF)	OLFML2B	eQTL_catalogue_thyroid eQTL	0.0130336	0	1364
CD84 (ADAMTS4) (F, CSF)	DUSP12	eQTL_catalogue_thyroid eQTL	0.0128609	0	2218
CD84 (ADAMTS4) (F, CSF)	APCS	eQTL_catalogue_thyroid eQTL	0.0128549	0	3044
CD84 (ADAMTS4) (F, CSF)	TAGLN2	eQTL_catalogue_thyroid eQTL	0.0123109	0	4145
CD84 (ADAMTS4) (F, CSF)	CFAP45	eQTL_catalogue_thyroid eQTL	0.0103243	0	4070
CD84 (ADAMTS4) (F, CSF)	LINC01133	eQTL_catalogue_thyroid eQTL	0.010235	0	4240
CD84 (ADAMTS4) (F, CSF)	KCNJ10	eQTL_catalogue_thyroid eQTL	0.0100104	0	4570
CD84 (ADAMTS4) (F, CSF)	PIGM	eQTL_catalogue_thyroid eQTL	0.00995198	0	4490
CD84 (ADAMTS4) (F, CSF)	SLAMF8	eQTL_catalogue_thyroid eQTL	0.00969088	0	3800
CD84 (ADAMTS4) (F, CSF)	FCRL6	eQTL_catalogue_thyroid eQTL	0.00963454	0	3734
CD84 (ADAMTS4) (F, CSF)	IGSF9	eQTL_catalogue_thyroid eQTL	0.00927208	0	4199
CD84 (ADAMTS4) (F, CSF)	ATP1A2	eQTL_catalogue_thyroid eQTL	0.00877972	0	4665
CD84 (ADAMTS4) (F, CSF)	ENSG00000288775	eQTL_catalogue_thyroid eQTL	0.00755547	0	3675
CD84 (ADAMTS4) (F, CSF)	PCP4L1	eQTL_catalogue_thyroid eQTL	0.00712964	0	3651
CD84 (ADAMTS4) (F, CSF)	ENSG00000270149	eQTL_catalogue_thyroid eQTL	0.00685833	0	4201
CD84 (ADAMTS4) (F, CSF)	ENSG00000283317	eQTL_catalogue_thyroid eQTL	0.00668178	0	3267
CD84 (ADAMTS4) (F, CSF)	ENSG00000283696	eQTL_catalogue_thyroid eQTL	0.00518916	0	3369
CD84 (ADAMTS4) (F, CSF)	NIT1	eQTL_catalogue_thyroid eQTL	0.00486904	0	4023
CD84 (ADAMTS4) (F, CSF)	CRP	eQTL_catalogue_thyroid eQTL	0.00449974	0	3530
CD84 (ADAMTS4) (F, CSF)	ENSG00000289106	eQTL_catalogue_thyroid eQTL	0.00370009	0	3462
CD84 (ADAMTS4) (F, CSF)	ENSG00000288670	eQTL_catalogue_thyroid eQTL	0.00369792	0	3456
CD84 (ADAMTS4) (F, CSF)	IGSF8	eQTL_catalogue_thyroid eQTL	0.0029604	0	4631
CD84 (ADAMTS4) (F, CSF)	COPA	eQTL_catalogue_thyroid eQTL	0.00285417	0	5280
CD84 (ADAMTS4) (F, CSF)	FCER1A	eQTL_catalogue_thyroid eQTL	0.00279168	0	2228
CD84 (ADAMTS4) (F, CSF)	ACKR1	eQTL_catalogue_thyroid eQTL	0.00271221	0	2118
CD84 (ADAMTS4) (F, CSF)	VANGL2	eQTL_catalogue_thyroid eQTL	0.00260868	0	5518
CD84 (ADAMTS4) (F, CSF)	IFI16	eQTL_catalogue_thyroid eQTL	0.00258245	0	1496
CD84 (ADAMTS4) (F, CSF)	ENSG00000272668	eQTL_catalogue_thyroid eQTL	0.00252111	0	3861
CD84 (ADAMTS4) (F, CSF)	ENSG00000256029	eQTL_catalogue_thyroid eQTL	0.00251452	0	3957
CD84 (ADAMTS4) (F, CSF)	CADM3-AS1	eQTL_catalogue_thyroid eQTL	0.00239015	0	2123
CD84 (ADAMTS4) (F, CSF)	AIM2	eQTL_catalogue_thyroid eQTL	0.0022919	0	1901
CD84 (ADAMTS4) (F, CSF)	CADM3	eQTL_catalogue_thyroid eQTL	0.00224373	0	2003
CD84 (ADAMTS4) (F, CSF)	ENSG00000232188	eQTL_catalogue_thyroid eQTL	0.00215787	0	4538
CD84 (ADAMTS4) (F, CSF)	PYHIN1	eQTL_catalogue_thyroid eQTL	0.0018015	0	1284
CD84 (ADAMTS4) (F, CSF)	MNDA	eQTL_catalogue_thyroid eQTL	0.0014682	0	981
CD84 (ADAMTS4) (F, CSF)	C1orf226	eQTL_catalogue_thyroid eQTL	0.000474671	0	387
CD84 (ADAMTS4) (F, CSF)	SH2D1B	eQTL_catalogue_thyroid eQTL	0.00032914	0	261
CD84 (ADAMTS4) (F, CSF)	UHMK1	eQTL_catalogue_thyroid eQTL	0.000134977	0	83
CD84 (ADAMTS4) (F, CSF)	NDUFS2	eQTL_catalogue_thyroid sQTL	0.127721	0	3702
CD84 (ADAMTS4) (F, CSF)	NIT1	eQTL_catalogue_thyroid sQTL	0.0694292	0	4023
CD84 (ADAMTS4) (F, CSF)	PEA15	eQTL_catalogue_thyroid sQTL	0.0165381	0.0132927	4811
CD84 (ADAMTS4) (F, CSF)	FCGR3B	eQTL_catalogue_thyroid sQTL	0.0113077	0.0135555	2613
CD84 (ADAMTS4) (F, CSF)	CD48	eQTL_catalogue_thyroid sQTL	0.00934755	0	5279
CD84 (ADAMTS4) (F, CSF)	PPOX	eQTL_catalogue_thyroid sQTL	0.00428661	0	3839
CD84 (ADAMTS4) (F, CSF)	ENSG00000272668	eQTL_catalogue_thyroid sQTL	0.00252098	0	3873
CD84 (ADAMTS4) (F, CSF)	COPA	eQTL_catalogue_thyroid sQTL	0.00235272	0	5231
CD84 (ADAMTS4) (F, CSF)	IFI16	eQTL_catalogue_thyroid sQTL	0.00210923	0	1636
CD84 (ADAMTS4) (F, CSF)	FCER1G	eQTL_catalogue_tibial_artery eQTL	0.457186	0	3700
CD84 (ADAMTS4) (F, CSF)	CD84	eQTL_catalogue_tibial_artery eQTL	0.0970818	0	5682
CD84 (ADAMTS4) (F, CSF)	B4GALT3	eQTL_catalogue_tibial_artery eQTL	0.0661587	0	3796
CD84 (ADAMTS4) (F, CSF)	ENSG00000283360	eQTL_catalogue_tibial_artery eQTL	0.0557462	0	3201
CD84 (ADAMTS4) (F, CSF)	PCP4L1	eQTL_catalogue_tibial_artery eQTL	0.0508001	0	3651
CD84 (ADAMTS4) (F, CSF)	NDUFS2	eQTL_catalogue_tibial_artery eQTL	0.040121	0	3724
CD84 (ADAMTS4) (F, CSF)	ITLN1	eQTL_catalogue_tibial_artery eQTL	0.0311814	0	4677
CD84 (ADAMTS4) (F, CSF)	FCGR2B	eQTL_catalogue_tibial_artery eQTL	0.0308596	0	2505
CD84 (ADAMTS4) (F, CSF)	PPOX	eQTL_catalogue_tibial_artery eQTL	0.030545	0	3848
CD84 (ADAMTS4) (F, CSF)	ADAMTS4	eQTL_catalogue_tibial_artery eQTL	0.0303295	0	3722
CD84 (ADAMTS4) (F, CSF)	TOMM40L	eQTL_catalogue_tibial_artery eQTL	0.0299492	0	3694
CD84 (ADAMTS4) (F, CSF)	OLFML2B	eQTL_catalogue_tibial_artery eQTL	0.0288847	0	1369
CD84 (ADAMTS4) (F, CSF)	NECTIN4	eQTL_catalogue_tibial_artery eQTL	0.0268665	0	4087
CD84 (ADAMTS4) (F, CSF)	ENSG00000224985	eQTL_catalogue_tibial_artery eQTL	0.0238193	0	3870
CD84 (ADAMTS4) (F, CSF)	CFAP126	eQTL_catalogue_tibial_artery eQTL	0.0223612	0	3459
CD84 (ADAMTS4) (F, CSF)	DUSP12	eQTL_catalogue_tibial_artery eQTL	0.0203609	0	2218
CD84 (ADAMTS4) (F, CSF)	SDHC	eQTL_catalogue_tibial_artery eQTL	0.0200887	0	3570
CD84 (ADAMTS4) (F, CSF)	ATF6	eQTL_catalogue_tibial_artery eQTL	0.0198113	0	2187
CD84 (ADAMTS4) (F, CSF)	ENSG00000289121	eQTL_catalogue_tibial_artery eQTL	0.0197321	0	4189
CD84 (ADAMTS4) (F, CSF)	FCGR3B	eQTL_catalogue_tibial_artery eQTL	0.0195655	0	2598
CD84 (ADAMTS4) (F, CSF)	NIT1	eQTL_catalogue_tibial_artery eQTL	0.0195474	0	4022
CD84 (ADAMTS4) (F, CSF)	FCGR3A	eQTL_catalogue_tibial_artery eQTL	0.0193087	0	2907
CD84 (ADAMTS4) (F, CSF)	DCAF8-DT	eQTL_catalogue_tibial_artery eQTL	0.0189602	0	4958
CD84 (ADAMTS4) (F, CSF)	APOA2	eQTL_catalogue_tibial_artery eQTL	0.0183661	0	3694
CD84 (ADAMTS4) (F, CSF)	FCGR2A	eQTL_catalogue_tibial_artery eQTL	0.0180361	0	3105
CD84 (ADAMTS4) (F, CSF)	ENSG00000227741	eQTL_catalogue_tibial_artery eQTL	0.0179484	0	4804
CD84 (ADAMTS4) (F, CSF)	HSPA6	eQTL_catalogue_tibial_artery eQTL	0.0178344	0	3046
CD84 (ADAMTS4) (F, CSF)	CASQ1	eQTL_catalogue_tibial_artery eQTL	0.017675	0	4772
CD84 (ADAMTS4) (F, CSF)	USF1	eQTL_catalogue_tibial_artery eQTL	0.0174966	0	4189
CD84 (ADAMTS4) (F, CSF)	PFDN2	eQTL_catalogue_tibial_artery eQTL	0.017138	0	4022
CD84 (ADAMTS4) (F, CSF)	NR1I3	eQTL_catalogue_tibial_artery eQTL	0.0165381	0	3679
CD84 (ADAMTS4) (F, CSF)	DEDD	eQTL_catalogue_tibial_artery eQTL	0.0164489	0	3980
CD84 (ADAMTS4) (F, CSF)	KLHDC9	eQTL_catalogue_tibial_artery eQTL	0.0163916	0	4071
CD84 (ADAMTS4) (F, CSF)	SLAMF1	eQTL_catalogue_tibial_artery eQTL	0.0162814	0	5377
CD84 (ADAMTS4) (F, CSF)	MPZ	eQTL_catalogue_tibial_artery eQTL	0.0162252	0	3576
CD84 (ADAMTS4) (F, CSF)	ARHGAP30	eQTL_catalogue_tibial_artery eQTL	0.0161786	0	4136
CD84 (ADAMTS4) (F, CSF)	CD48	eQTL_catalogue_tibial_artery eQTL	0.0161444	0	5246
CD84 (ADAMTS4) (F, CSF)	USP21	eQTL_catalogue_tibial_artery eQTL	0.0160973	0	3870
CD84 (ADAMTS4) (F, CSF)	ENSG00000288093	eQTL_catalogue_tibial_artery eQTL	0.0159742	0	3370
CD84 (ADAMTS4) (F, CSF)	SLAMF6	eQTL_catalogue_tibial_artery eQTL	0.0158087	0	5814
CD84 (ADAMTS4) (F, CSF)	NCSTN	eQTL_catalogue_tibial_artery eQTL	0.0156825	0	5275
CD84 (ADAMTS4) (F, CSF)	SLAMF7	eQTL_catalogue_tibial_artery eQTL	0.0149864	0	5154
CD84 (ADAMTS4) (F, CSF)	DCAF8	eQTL_catalogue_tibial_artery eQTL	0.0148592	0	4960
CD84 (ADAMTS4) (F, CSF)	PEX19	eQTL_catalogue_tibial_artery eQTL	0.0147891	0	5047
CD84 (ADAMTS4) (F, CSF)	ENSG00000273112	eQTL_catalogue_tibial_artery eQTL	0.0137882	0	3079
CD84 (ADAMTS4) (F, CSF)	CFAP45	eQTL_catalogue_tibial_artery eQTL	0.0134545	0	4068
CD84 (ADAMTS4) (F, CSF)	ATF6-DT	eQTL_catalogue_tibial_artery eQTL	0.0131539	0	2188
CD84 (ADAMTS4) (F, CSF)	UFC1	eQTL_catalogue_tibial_artery eQTL	0.0130064	0	3903
CD84 (ADAMTS4) (F, CSF)	NOS1AP	eQTL_catalogue_tibial_artery eQTL	0.0128956	0	1265
CD84 (ADAMTS4) (F, CSF)	PEA15	eQTL_catalogue_tibial_artery eQTL	0.0126738	0	4798
CD84 (ADAMTS4) (F, CSF)	FCRLB	eQTL_catalogue_tibial_artery eQTL	0.0123845	0	2279
CD84 (ADAMTS4) (F, CSF)	CRP	eQTL_catalogue_tibial_artery eQTL	0.0120059	0	3527
CD84 (ADAMTS4) (F, CSF)	ENSG00000289106	eQTL_catalogue_tibial_artery eQTL	0.0118056	0	3464
CD84 (ADAMTS4) (F, CSF)	KCNJ9	eQTL_catalogue_tibial_artery eQTL	0.0114253	0	4588
CD84 (ADAMTS4) (F, CSF)	SLAMF8	eQTL_catalogue_tibial_artery eQTL	0.0106457	0	3800
CD84 (ADAMTS4) (F, CSF)	PIGM	eQTL_catalogue_tibial_artery eQTL	0.0105974	0	4482
CD84 (ADAMTS4) (F, CSF)	TAGLN2	eQTL_catalogue_tibial_artery eQTL	0.0105268	0	4143
CD84 (ADAMTS4) (F, CSF)	DUSP23	eQTL_catalogue_tibial_artery eQTL	0.00979908	0	3676
CD84 (ADAMTS4) (F, CSF)	ATP1A2	eQTL_catalogue_tibial_artery eQTL	0.00923777	0	4660
CD84 (ADAMTS4) (F, CSF)	IGSF8	eQTL_catalogue_tibial_artery eQTL	0.00913892	0	4626
CD84 (ADAMTS4) (F, CSF)	FCRL6	eQTL_catalogue_tibial_artery eQTL	0.00898073	0	3733
CD84 (ADAMTS4) (F, CSF)	ENSG00000288775	eQTL_catalogue_tibial_artery eQTL	0.00703498	0	3673
CD84 (ADAMTS4) (F, CSF)	LINC01133	eQTL_catalogue_tibial_artery eQTL	0.0063426	0	4237
CD84 (ADAMTS4) (F, CSF)	ENSG00000283317	eQTL_catalogue_tibial_artery eQTL	0.00603342	0	3270
CD84 (ADAMTS4) (F, CSF)	F11R	eQTL_catalogue_tibial_artery eQTL	0.00432037	0	4234
CD84 (ADAMTS4) (F, CSF)	ENSG00000283696	eQTL_catalogue_tibial_artery eQTL	0.00408497	0	3372
CD84 (ADAMTS4) (F, CSF)	ATP1A4	eQTL_catalogue_tibial_artery eQTL	0.0039506	0	4712
CD84 (ADAMTS4) (F, CSF)	ENSG00000288670	eQTL_catalogue_tibial_artery eQTL	0.0036951	0	3458
CD84 (ADAMTS4) (F, CSF)	ITLN2	eQTL_catalogue_tibial_artery eQTL	0.00338889	0	4468
CD84 (ADAMTS4) (F, CSF)	TSTD1	eQTL_catalogue_tibial_artery eQTL	0.00338497	0	4201
CD84 (ADAMTS4) (F, CSF)	FCER1A	eQTL_catalogue_tibial_artery eQTL	0.00317103	0	2225
CD84 (ADAMTS4) (F, CSF)	COPA	eQTL_catalogue_tibial_artery eQTL	0.00307834	0	5275
CD84 (ADAMTS4) (F, CSF)	ACKR1	eQTL_catalogue_tibial_artery eQTL	0.00273298	0	2115
CD84 (ADAMTS4) (F, CSF)	CADM3	eQTL_catalogue_tibial_artery eQTL	0.0026378	0	2001
CD84 (ADAMTS4) (F, CSF)	CADM3-AS1	eQTL_catalogue_tibial_artery eQTL	0.00253013	0	2120
CD84 (ADAMTS4) (F, CSF)	ENSG00000272668	eQTL_catalogue_tibial_artery eQTL	0.00252103	0	3860
CD84 (ADAMTS4) (F, CSF)	VANGL2	eQTL_catalogue_tibial_artery eQTL	0.00249604	0	5514
CD84 (ADAMTS4) (F, CSF)	CD244	eQTL_catalogue_tibial_artery eQTL	0.00239837	0	4758
CD84 (ADAMTS4) (F, CSF)	PYHIN1	eQTL_catalogue_tibial_artery eQTL	0.00212415	0	1281
CD84 (ADAMTS4) (F, CSF)	AIM2	eQTL_catalogue_tibial_artery eQTL	0.00212404	0	1898
CD84 (ADAMTS4) (F, CSF)	IFI16	eQTL_catalogue_tibial_artery eQTL	0.00191773	0	1493
CD84 (ADAMTS4) (F, CSF)	MNDA	eQTL_catalogue_tibial_artery eQTL	0.00167692	0	977
CD84 (ADAMTS4) (F, CSF)	C1orf226	eQTL_catalogue_tibial_artery eQTL	0.000513517	0	388
CD84 (ADAMTS4) (F, CSF)	ENSG00000254706	eQTL_catalogue_tibial_artery eQTL	0.000479604	0	452
CD84 (ADAMTS4) (F, CSF)	UHMK1	eQTL_catalogue_tibial_artery eQTL	0.000107396	0	84
CD84 (ADAMTS4) (F, CSF)	NDUFS2	eQTL_catalogue_tibial_artery sQTL	0.191512	0	3707
CD84 (ADAMTS4) (F, CSF)	FCGR3B	eQTL_catalogue_tibial_artery sQTL	0.069177	0.0893618	2614
CD84 (ADAMTS4) (F, CSF)	NIT1	eQTL_catalogue_tibial_artery sQTL	0.0199512	0	4022
CD84 (ADAMTS4) (F, CSF)	PEA15	eQTL_catalogue_tibial_artery sQTL	0.0125921	0.0138463	4805
CD84 (ADAMTS4) (F, CSF)	ATP1A2	eQTL_catalogue_tibial_artery sQTL	0.00862385	0	4692
CD84 (ADAMTS4) (F, CSF)	PPOX	eQTL_catalogue_tibial_artery sQTL	0.00706972	0	3838
CD84 (ADAMTS4) (F, CSF)	B4GALT3	eQTL_catalogue_tibial_artery sQTL	0.00375658	0	3814
CD84 (ADAMTS4) (F, CSF)	IGSF8	eQTL_catalogue_tibial_artery sQTL	0.00291255	0	4621
CD84 (ADAMTS4) (F, CSF)	ENSG00000272668	eQTL_catalogue_tibial_artery sQTL	0.00252266	0	3872
CD84 (ADAMTS4) (F, CSF)	IFI16	eQTL_catalogue_tibial_artery sQTL	0.00237469	0	1633
CD84 (ADAMTS4) (F, CSF)	ITLN1	eQTL_catalogue_tibial_artery sQTL	0.0022756	0	4712
CD84 (ADAMTS4) (F, CSF)	MNDA	eQTL_catalogue_tibial_artery sQTL	0.00131669	0	1013
CD84 (ADAMTS4) (F, CSF)	B4GALT3	eQTL_catalogue_tibial_nerve eQTL	0.426417	0	3780
CD84 (ADAMTS4) (F, CSF)	NDUFS2	eQTL_catalogue_tibial_nerve eQTL	0.387527	0	3707
CD84 (ADAMTS4) (F, CSF)	PPOX	eQTL_catalogue_tibial_nerve eQTL	0.212048	0	3832
CD84 (ADAMTS4) (F, CSF)	ATF6-DT	eQTL_catalogue_tibial_nerve eQTL	0.162655	0	2175
CD84 (ADAMTS4) (F, CSF)	CASQ1	eQTL_catalogue_tibial_nerve eQTL	0.00304884	0.11731	4747
CD84 (ADAMTS4) (F, CSF)	ENSG00000289106	eQTL_catalogue_tibial_nerve eQTL	0.0749457	0	3446
CD84 (ADAMTS4) (F, CSF)	APOA2	eQTL_catalogue_tibial_nerve eQTL	0.0665543	0	3677
CD84 (ADAMTS4) (F, CSF)	NR1I3	eQTL_catalogue_tibial_nerve eQTL	0.060418	0	3663
CD84 (ADAMTS4) (F, CSF)	FCER1G	eQTL_catalogue_tibial_nerve eQTL	0.0488644	0	3683
CD84 (ADAMTS4) (F, CSF)	CD84	eQTL_catalogue_tibial_nerve eQTL	0.0450022	0	5651
CD84 (ADAMTS4) (F, CSF)	PEX19	eQTL_catalogue_tibial_nerve eQTL	0.0327045	0	5020
CD84 (ADAMTS4) (F, CSF)	SLAMF1	eQTL_catalogue_tibial_nerve eQTL	0.0289386	0	5349
CD84 (ADAMTS4) (F, CSF)	SLAMF6	eQTL_catalogue_tibial_nerve eQTL	0.027798	0	5783
CD84 (ADAMTS4) (F, CSF)	ATF6	eQTL_catalogue_tibial_nerve eQTL	0.0263065	0	2174
CD84 (ADAMTS4) (F, CSF)	ENSG00000289141	eQTL_catalogue_tibial_nerve eQTL	0.0257944	0	3374
CD84 (ADAMTS4) (F, CSF)	NHLH1	eQTL_catalogue_tibial_nerve eQTL	0.0240111	0	5356
CD84 (ADAMTS4) (F, CSF)	ENSG00000283360	eQTL_catalogue_tibial_nerve eQTL	0.0238085	0	3184
CD84 (ADAMTS4) (F, CSF)	DCAF8-DT	eQTL_catalogue_tibial_nerve eQTL	0.0225908	0	4931
CD84 (ADAMTS4) (F, CSF)	ADAMTS4	eQTL_catalogue_tibial_nerve eQTL	0.0220872	0	3705
CD84 (ADAMTS4) (F, CSF)	NCSTN	eQTL_catalogue_tibial_nerve eQTL	0.0209174	0	5247
CD84 (ADAMTS4) (F, CSF)	FCGR3B	eQTL_catalogue_tibial_nerve eQTL	0.0200874	0	2582
CD84 (ADAMTS4) (F, CSF)	PFDN2	eQTL_catalogue_tibial_nerve eQTL	0.0191959	0	4006
CD84 (ADAMTS4) (F, CSF)	LY9	eQTL_catalogue_tibial_nerve eQTL	0.0191303	0	4960
CD84 (ADAMTS4) (F, CSF)	USP21	eQTL_catalogue_tibial_nerve eQTL	0.0186782	0	3853
CD84 (ADAMTS4) (F, CSF)	MPZ	eQTL_catalogue_tibial_nerve eQTL	0.0184108	0	3560
CD84 (ADAMTS4) (F, CSF)	DCAF8	eQTL_catalogue_tibial_nerve eQTL	0.0178366	0	4933
CD84 (ADAMTS4) (F, CSF)	SDHC	eQTL_catalogue_tibial_nerve eQTL	0.0178239	0	3553
CD84 (ADAMTS4) (F, CSF)	UFC1	eQTL_catalogue_tibial_nerve eQTL	0.0175159	0	3886
CD84 (ADAMTS4) (F, CSF)	ARHGAP30	eQTL_catalogue_tibial_nerve eQTL	0.0174789	0	4120
CD84 (ADAMTS4) (F, CSF)	ENSG00000288093	eQTL_catalogue_tibial_nerve eQTL	0.0173591	0	3351
CD84 (ADAMTS4) (F, CSF)	SLAMF7	eQTL_catalogue_tibial_nerve eQTL	0.0170934	0	5127
CD84 (ADAMTS4) (F, CSF)	KCNJ10	eQTL_catalogue_tibial_nerve eQTL	0.0170658	0	4538
CD84 (ADAMTS4) (F, CSF)	PIGM	eQTL_catalogue_tibial_nerve eQTL	0.0168921	0	4456
CD84 (ADAMTS4) (F, CSF)	ENSG00000224985	eQTL_catalogue_tibial_nerve eQTL	0.0166519	0	3853
CD84 (ADAMTS4) (F, CSF)	VANGL2	eQTL_catalogue_tibial_nerve eQTL	0.0165622	0	5486
CD84 (ADAMTS4) (F, CSF)	DEDD	eQTL_catalogue_tibial_nerve eQTL	0.0164911	0	3963
CD84 (ADAMTS4) (F, CSF)	NIT1	eQTL_catalogue_tibial_nerve eQTL	0.0164381	0	4006
CD84 (ADAMTS4) (F, CSF)	ITLN1	eQTL_catalogue_tibial_nerve eQTL	0.0158708	0	4654
CD84 (ADAMTS4) (F, CSF)	ENSG00000283696	eQTL_catalogue_tibial_nerve eQTL	0.0156007	0	3353
CD84 (ADAMTS4) (F, CSF)	FCGR2A	eQTL_catalogue_tibial_nerve eQTL	0.0155174	0	3087
CD84 (ADAMTS4) (F, CSF)	OLFML2B	eQTL_catalogue_tibial_nerve eQTL	0.0152808	0	1364
CD84 (ADAMTS4) (F, CSF)	CD48	eQTL_catalogue_tibial_nerve eQTL	0.0151471	0	5218
CD84 (ADAMTS4) (F, CSF)	TOMM40L	eQTL_catalogue_tibial_nerve eQTL	0.0150492	0	3677
CD84 (ADAMTS4) (F, CSF)	FCGR3A	eQTL_catalogue_tibial_nerve eQTL	0.014827	0	2891
CD84 (ADAMTS4) (F, CSF)	FCRLB	eQTL_catalogue_tibial_nerve eQTL	0.0145693	0	2266
CD84 (ADAMTS4) (F, CSF)	DUSP23	eQTL_catalogue_tibial_nerve eQTL	0.0144385	0	3658
CD84 (ADAMTS4) (F, CSF)	ENSG00000273112	eQTL_catalogue_tibial_nerve eQTL	0.0143438	0	3062
CD84 (ADAMTS4) (F, CSF)	PEA15	eQTL_catalogue_tibial_nerve eQTL	0.014312	0	4773
CD84 (ADAMTS4) (F, CSF)	ENSG00000227741	eQTL_catalogue_tibial_nerve eQTL	0.0139665	0	4779
CD84 (ADAMTS4) (F, CSF)	DUSP12	eQTL_catalogue_tibial_nerve eQTL	0.0138711	0.0133569	2205
CD84 (ADAMTS4) (F, CSF)	KCNJ9	eQTL_catalogue_tibial_nerve eQTL	0.0132855	0	4562
CD84 (ADAMTS4) (F, CSF)	CD244	eQTL_catalogue_tibial_nerve eQTL	0.012982	0	4735
CD84 (ADAMTS4) (F, CSF)	NOS1AP	eQTL_catalogue_tibial_nerve eQTL	0.0127451	0	1260
CD84 (ADAMTS4) (F, CSF)	FCRLA	eQTL_catalogue_tibial_nerve eQTL	0.0126221	0	2323
CD84 (ADAMTS4) (F, CSF)	FCRL6	eQTL_catalogue_tibial_nerve eQTL	0.0123815	0	3714
CD84 (ADAMTS4) (F, CSF)	ATP1A2	eQTL_catalogue_tibial_nerve eQTL	0.0122247	0	4634
CD84 (ADAMTS4) (F, CSF)	TAGLN2	eQTL_catalogue_tibial_nerve eQTL	0.011672	0	4112
CD84 (ADAMTS4) (F, CSF)	CFAP126	eQTL_catalogue_tibial_nerve eQTL	0.0108875	0	3441
CD84 (ADAMTS4) (F, CSF)	FCGR2B	eQTL_catalogue_tibial_nerve eQTL	0.0108257	0.00848976	2490
CD84 (ADAMTS4) (F, CSF)	SLAMF8	eQTL_catalogue_tibial_nerve eQTL	0.0100196	0	3780
CD84 (ADAMTS4) (F, CSF)	ENSG00000225279	eQTL_catalogue_tibial_nerve eQTL	0.00985177	0	4524
CD84 (ADAMTS4) (F, CSF)	CFAP45	eQTL_catalogue_tibial_nerve eQTL	0.00973899	0	4042
CD84 (ADAMTS4) (F, CSF)	CRP	eQTL_catalogue_tibial_nerve eQTL	0.00938395	0	3509
CD84 (ADAMTS4) (F, CSF)	USF1	eQTL_catalogue_tibial_nerve eQTL	0.00892015	0	4172
CD84 (ADAMTS4) (F, CSF)	LINC01133	eQTL_catalogue_tibial_nerve eQTL	0.0089148	0	4205
CD84 (ADAMTS4) (F, CSF)	ENSG00000288775	eQTL_catalogue_tibial_nerve eQTL	0.00750374	0	3655
CD84 (ADAMTS4) (F, CSF)	PCP4L1	eQTL_catalogue_tibial_nerve eQTL	0.00635395	0	3635
CD84 (ADAMTS4) (F, CSF)	ENSG00000283317	eQTL_catalogue_tibial_nerve eQTL	0.00616998	0	3252
CD84 (ADAMTS4) (F, CSF)	KLHDC9	eQTL_catalogue_tibial_nerve eQTL	0.0054631	0	4056
CD84 (ADAMTS4) (F, CSF)	ENSG00000289121	eQTL_catalogue_tibial_nerve eQTL	0.00483518	0	4172
CD84 (ADAMTS4) (F, CSF)	ENSG00000256029	eQTL_catalogue_tibial_nerve eQTL	0.00398089	0	3937
CD84 (ADAMTS4) (F, CSF)	ENSG00000288670	eQTL_catalogue_tibial_nerve eQTL	0.00371658	0	3440
CD84 (ADAMTS4) (F, CSF)	ATP1A4	eQTL_catalogue_tibial_nerve eQTL	0.00343608	0	4687
CD84 (ADAMTS4) (F, CSF)	ENSG00000270149	eQTL_catalogue_tibial_nerve eQTL	0.00339998	0	4184
CD84 (ADAMTS4) (F, CSF)	TSTD1	eQTL_catalogue_tibial_nerve eQTL	0.00339998	0	4184
CD84 (ADAMTS4) (F, CSF)	F11R	eQTL_catalogue_tibial_nerve eQTL	0.00339965	0	4217
CD84 (ADAMTS4) (F, CSF)	IGSF8	eQTL_catalogue_tibial_nerve eQTL	0.0028825	0	4600
CD84 (ADAMTS4) (F, CSF)	HSPA6	eQTL_catalogue_tibial_nerve eQTL	0.00264564	0	3028
CD84 (ADAMTS4) (F, CSF)	ENSG00000272668	eQTL_catalogue_tibial_nerve eQTL	0.00253494	0	3842
CD84 (ADAMTS4) (F, CSF)	FCER1A	eQTL_catalogue_tibial_nerve eQTL	0.00252615	0	2210
CD84 (ADAMTS4) (F, CSF)	IFI16	eQTL_catalogue_tibial_nerve eQTL	0.00242277	0	1480
CD84 (ADAMTS4) (F, CSF)	ACKR1	eQTL_catalogue_tibial_nerve eQTL	0.00236064	0	2101
CD84 (ADAMTS4) (F, CSF)	CADM3-AS1	eQTL_catalogue_tibial_nerve eQTL	0.00232502	0	2106
CD84 (ADAMTS4) (F, CSF)	AIM2	eQTL_catalogue_tibial_nerve eQTL	0.0023133	0	1884
CD84 (ADAMTS4) (F, CSF)	COPA	eQTL_catalogue_tibial_nerve eQTL	0.00225787	0	5247
CD84 (ADAMTS4) (F, CSF)	CADM3	eQTL_catalogue_tibial_nerve eQTL	0.00216199	0	1986
CD84 (ADAMTS4) (F, CSF)	PYHIN1	eQTL_catalogue_tibial_nerve eQTL	0.00183558	0	1273
CD84 (ADAMTS4) (F, CSF)	MNDA	eQTL_catalogue_tibial_nerve eQTL	0.00140789	0	970
CD84 (ADAMTS4) (F, CSF)	ENSG00000227094	eQTL_catalogue_tibial_nerve eQTL	0.00070525	0	684
CD84 (ADAMTS4) (F, CSF)	SPATA46	eQTL_catalogue_tibial_nerve eQTL	0.000581963	0	391
CD84 (ADAMTS4) (F, CSF)	ENSG00000254706	eQTL_catalogue_tibial_nerve eQTL	0.000463574	0	449
CD84 (ADAMTS4) (F, CSF)	C1orf226	eQTL_catalogue_tibial_nerve eQTL	0.000450024	0	385
CD84 (ADAMTS4) (F, CSF)	UHMK1	eQTL_catalogue_tibial_nerve eQTL	9.40965e-05	0	83
CD84 (ADAMTS4) (F, CSF)	NDUFS2	eQTL_catalogue_tibial_nerve sQTL	0.192215	0	3690
CD84 (ADAMTS4) (F, CSF)	FCGR3B	eQTL_catalogue_tibial_nerve sQTL	0.0686318	0.0892674	2598
CD84 (ADAMTS4) (F, CSF)	NIT1	eQTL_catalogue_tibial_nerve sQTL	0.0440558	0	4006
CD84 (ADAMTS4) (F, CSF)	FCGR3A	eQTL_catalogue_tibial_nerve sQTL	0.0163682	0	2921
CD84 (ADAMTS4) (F, CSF)	PEA15	eQTL_catalogue_tibial_nerve sQTL	0.0114831	0.0113646	4780
CD84 (ADAMTS4) (F, CSF)	FCGR2B	eQTL_catalogue_tibial_nerve sQTL	0.00772998	0.00817369	2483
CD84 (ADAMTS4) (F, CSF)	USF1	eQTL_catalogue_tibial_nerve sQTL	0.0068131	0	4174
CD84 (ADAMTS4) (F, CSF)	ATP1A2	eQTL_catalogue_tibial_nerve sQTL	0.0044774	0	4667
CD84 (ADAMTS4) (F, CSF)	IGSF8	eQTL_catalogue_tibial_nerve sQTL	0.00289107	0	4595
CD84 (ADAMTS4) (F, CSF)	ENSG00000272668	eQTL_catalogue_tibial_nerve sQTL	0.00253481	0	3854
CD84 (ADAMTS4) (F, CSF)	IFI16	eQTL_catalogue_tibial_nerve sQTL	0.0021868	0	1619
CD84 (ADAMTS4) (F, CSF)	NIT1	eQTL_catalogue_tranverse_colon eQTL	0.459488	0	3929
CD84 (ADAMTS4) (F, CSF)	PCP4L1	eQTL_catalogue_tranverse_colon eQTL	0.182874	0	3558
CD84 (ADAMTS4) (F, CSF)	FCGR3A	eQTL_catalogue_tranverse_colon eQTL	0.0559266	0	2819
CD84 (ADAMTS4) (F, CSF)	VANGL2	eQTL_catalogue_tranverse_colon eQTL	0.0519101	0	5409
CD84 (ADAMTS4) (F, CSF)	NR1I3	eQTL_catalogue_tranverse_colon eQTL	0.0480648	0	3586
CD84 (ADAMTS4) (F, CSF)	ENSG00000289121	eQTL_catalogue_tranverse_colon eQTL	0.034184	0	4100
CD84 (ADAMTS4) (F, CSF)	USF1	eQTL_catalogue_tranverse_colon eQTL	0.0330185	0	4100
CD84 (ADAMTS4) (F, CSF)	LY9	eQTL_catalogue_tranverse_colon eQTL	0.032676	0	4881
CD84 (ADAMTS4) (F, CSF)	COPA	eQTL_catalogue_tranverse_colon eQTL	0.0324215	0	5171
CD84 (ADAMTS4) (F, CSF)	FCGR2A	eQTL_catalogue_tranverse_colon eQTL	0.0301532	0	3016
CD84 (ADAMTS4) (F, CSF)	PPOX	eQTL_catalogue_tranverse_colon eQTL	0.0292963	0	3755
CD84 (ADAMTS4) (F, CSF)	DCAF8-DT	eQTL_catalogue_tranverse_colon eQTL	0.0288913	0	4858
CD84 (ADAMTS4) (F, CSF)	F11R	eQTL_catalogue_tranverse_colon eQTL	0.0288137	0	4144
CD84 (ADAMTS4) (F, CSF)	SDHC	eQTL_catalogue_tranverse_colon eQTL	0.0286982	0	3478
CD84 (ADAMTS4) (F, CSF)	USP21	eQTL_catalogue_tranverse_colon eQTL	0.0271561	0	3777
CD84 (ADAMTS4) (F, CSF)	KLHDC9	eQTL_catalogue_tranverse_colon eQTL	0.0268671	0	3979
CD84 (ADAMTS4) (F, CSF)	FCER1G	eQTL_catalogue_tranverse_colon eQTL	0.0247845	0	3607
CD84 (ADAMTS4) (F, CSF)	NDUFS2	eQTL_catalogue_tranverse_colon eQTL	0.0247154	0	3631
CD84 (ADAMTS4) (F, CSF)	SLAMF1	eQTL_catalogue_tranverse_colon eQTL	0.0247056	0	5270
CD84 (ADAMTS4) (F, CSF)	NHLH1	eQTL_catalogue_tranverse_colon eQTL	0.0245335	0	5279
CD84 (ADAMTS4) (F, CSF)	PEX19	eQTL_catalogue_tranverse_colon eQTL	0.0237533	0	4943
CD84 (ADAMTS4) (F, CSF)	NCSTN	eQTL_catalogue_tranverse_colon eQTL	0.0217443	0	5171
CD84 (ADAMTS4) (F, CSF)	ENSG00000289141	eQTL_catalogue_tranverse_colon eQTL	0.0216672	0	3302
CD84 (ADAMTS4) (F, CSF)	TOMM40L	eQTL_catalogue_tranverse_colon eQTL	0.0212529	0	3601
CD84 (ADAMTS4) (F, CSF)	ENSG00000273112	eQTL_catalogue_tranverse_colon eQTL	0.0212431	0	2990
CD84 (ADAMTS4) (F, CSF)	PFDN2	eQTL_catalogue_tranverse_colon eQTL	0.0211666	0	3929
CD84 (ADAMTS4) (F, CSF)	CFAP126	eQTL_catalogue_tranverse_colon eQTL	0.0210872	0	3369
CD84 (ADAMTS4) (F, CSF)	FCRLB	eQTL_catalogue_tranverse_colon eQTL	0.0208418	0	2213
CD84 (ADAMTS4) (F, CSF)	CASQ1	eQTL_catalogue_tranverse_colon eQTL	0.0206798	0.0141161	4677
CD84 (ADAMTS4) (F, CSF)	ENSG00000283360	eQTL_catalogue_tranverse_colon eQTL	0.0204762	0	3112
CD84 (ADAMTS4) (F, CSF)	HSPA6	eQTL_catalogue_tranverse_colon eQTL	0.0203626	0	2957
CD84 (ADAMTS4) (F, CSF)	APOA2	eQTL_catalogue_tranverse_colon eQTL	0.020351	0	3601
CD84 (ADAMTS4) (F, CSF)	FCRLA	eQTL_catalogue_tranverse_colon eQTL	0.0201599	0	2270
CD84 (ADAMTS4) (F, CSF)	ADAMTS4	eQTL_catalogue_tranverse_colon eQTL	0.0201107	0	3629
CD84 (ADAMTS4) (F, CSF)	MPZ	eQTL_catalogue_tranverse_colon eQTL	0.0196619	0	3484
CD84 (ADAMTS4) (F, CSF)	CD84	eQTL_catalogue_tranverse_colon eQTL	0.0195521	0	5570
CD84 (ADAMTS4) (F, CSF)	B4GALT3	eQTL_catalogue_tranverse_colon eQTL	0.0192827	0	3703
CD84 (ADAMTS4) (F, CSF)	PEA15	eQTL_catalogue_tranverse_colon eQTL	0.0189458	0	4702
CD84 (ADAMTS4) (F, CSF)	SLAMF7	eQTL_catalogue_tranverse_colon eQTL	0.0185888	0	5048
CD84 (ADAMTS4) (F, CSF)	UFC1	eQTL_catalogue_tranverse_colon eQTL	0.0184298	0	3810
CD84 (ADAMTS4) (F, CSF)	DUSP12	eQTL_catalogue_tranverse_colon eQTL	0.0183892	0	2154
CD84 (ADAMTS4) (F, CSF)	ATF6-DT	eQTL_catalogue_tranverse_colon eQTL	0.0179969	0	2124
CD84 (ADAMTS4) (F, CSF)	CD244	eQTL_catalogue_tranverse_colon eQTL	0.0178369	0	4657
CD84 (ADAMTS4) (F, CSF)	ENSG00000224985	eQTL_catalogue_tranverse_colon eQTL	0.0177934	0	3777
CD84 (ADAMTS4) (F, CSF)	ENSG00000228863	eQTL_catalogue_tranverse_colon eQTL	0.0177655	0	5229
CD84 (ADAMTS4) (F, CSF)	DEDD	eQTL_catalogue_tranverse_colon eQTL	0.0174444	0	3886
CD84 (ADAMTS4) (F, CSF)	ITLN1	eQTL_catalogue_tranverse_colon eQTL	0.0174432	0	4577
CD84 (ADAMTS4) (F, CSF)	FCGR2B	eQTL_catalogue_tranverse_colon eQTL	0.0174163	0	2435
CD84 (ADAMTS4) (F, CSF)	CD48	eQTL_catalogue_tranverse_colon eQTL	0.0173906	0	5140
CD84 (ADAMTS4) (F, CSF)	NECTIN4	eQTL_catalogue_tranverse_colon eQTL	0.017349	0	3995
CD84 (ADAMTS4) (F, CSF)	KCNJ9	eQTL_catalogue_tranverse_colon eQTL	0.0173271	0	4495
CD84 (ADAMTS4) (F, CSF)	DCAF8	eQTL_catalogue_tranverse_colon eQTL	0.0172846	0	4860
CD84 (ADAMTS4) (F, CSF)	ARHGAP30	eQTL_catalogue_tranverse_colon eQTL	0.0172045	0	4046
CD84 (ADAMTS4) (F, CSF)	SLAMF6	eQTL_catalogue_tranverse_colon eQTL	0.017119	0	5703
CD84 (ADAMTS4) (F, CSF)	PIGM	eQTL_catalogue_tranverse_colon eQTL	0.0168553	0	4395
CD84 (ADAMTS4) (F, CSF)	ENSG00000227741	eQTL_catalogue_tranverse_colon eQTL	0.0155035	0.0136208	4708
CD84 (ADAMTS4) (F, CSF)	OLFML2B	eQTL_catalogue_tranverse_colon eQTL	0.0153805	0.0123613	1344
CD84 (ADAMTS4) (F, CSF)	ITLN2	eQTL_catalogue_tranverse_colon eQTL	0.0151919	0	4374
CD84 (ADAMTS4) (F, CSF)	FCGR3B	eQTL_catalogue_tranverse_colon eQTL	0.0145501	0	2528
CD84 (ADAMTS4) (F, CSF)	FCRL6	eQTL_catalogue_tranverse_colon eQTL	0.0142083	0	3686
CD84 (ADAMTS4) (F, CSF)	ATF6	eQTL_catalogue_tranverse_colon eQTL	0.0137511	0	2123
CD84 (ADAMTS4) (F, CSF)	NOS1AP	eQTL_catalogue_tranverse_colon eQTL	0.0133331	0	1243
CD84 (ADAMTS4) (F, CSF)	CRP	eQTL_catalogue_tranverse_colon eQTL	0.0131771	0	3482
CD84 (ADAMTS4) (F, CSF)	ENSG00000289106	eQTL_catalogue_tranverse_colon eQTL	0.0121562	0	3374
CD84 (ADAMTS4) (F, CSF)	IGSF9	eQTL_catalogue_tranverse_colon eQTL	0.0114991	0	4147
CD84 (ADAMTS4) (F, CSF)	ATP1A2	eQTL_catalogue_tranverse_colon eQTL	0.011474	0	4567
CD84 (ADAMTS4) (F, CSF)	TAGLN2	eQTL_catalogue_tranverse_colon eQTL	0.0114384	0	4093
CD84 (ADAMTS4) (F, CSF)	ENSG00000225279	eQTL_catalogue_tranverse_colon eQTL	0.0103754	0	4461
CD84 (ADAMTS4) (F, CSF)	IGSF8	eQTL_catalogue_tranverse_colon eQTL	0.0101211	0	4533
CD84 (ADAMTS4) (F, CSF)	CFAP45	eQTL_catalogue_tranverse_colon eQTL	0.00994545	0	4018
CD84 (ADAMTS4) (F, CSF)	SLAMF8	eQTL_catalogue_tranverse_colon eQTL	0.00983676	0	3753
CD84 (ADAMTS4) (F, CSF)	ENSG00000288670	eQTL_catalogue_tranverse_colon eQTL	0.00966075	0	3368
CD84 (ADAMTS4) (F, CSF)	DUSP23	eQTL_catalogue_tranverse_colon eQTL	0.00961444	0	3629
CD84 (ADAMTS4) (F, CSF)	ATP1A4	eQTL_catalogue_tranverse_colon eQTL	0.00865235	0	4618
CD84 (ADAMTS4) (F, CSF)	KCNJ10	eQTL_catalogue_tranverse_colon eQTL	0.00830284	0	4475
CD84 (ADAMTS4) (F, CSF)	ENSG00000288775	eQTL_catalogue_tranverse_colon eQTL	0.00764791	0	3626
CD84 (ADAMTS4) (F, CSF)	LINC01133	eQTL_catalogue_tranverse_colon eQTL	0.00723072	0	4187
CD84 (ADAMTS4) (F, CSF)	ENSG00000270149	eQTL_catalogue_tranverse_colon eQTL	0.00677409	0	4111
CD84 (ADAMTS4) (F, CSF)	TSTD1	eQTL_catalogue_tranverse_colon eQTL	0.00662703	0	4111
CD84 (ADAMTS4) (F, CSF)	ENSG00000283317	eQTL_catalogue_tranverse_colon eQTL	0.00645677	0	3180
CD84 (ADAMTS4) (F, CSF)	ENSG00000283696	eQTL_catalogue_tranverse_colon eQTL	0.00619122	0	3281
CD84 (ADAMTS4) (F, CSF)	ENSG00000288093	eQTL_catalogue_tranverse_colon eQTL	0.0046391	0	3279
CD84 (ADAMTS4) (F, CSF)	ENSG00000272668	eQTL_catalogue_tranverse_colon eQTL	0.00251938	0	3812
CD84 (ADAMTS4) (F, CSF)	FCER1A	eQTL_catalogue_tranverse_colon eQTL	0.00251456	0	2207
CD84 (ADAMTS4) (F, CSF)	CADM3-AS1	eQTL_catalogue_tranverse_colon eQTL	0.00248607	0	2102
CD84 (ADAMTS4) (F, CSF)	ACKR1	eQTL_catalogue_tranverse_colon eQTL	0.00248422	0	2097
CD84 (ADAMTS4) (F, CSF)	CADM3	eQTL_catalogue_tranverse_colon eQTL	0.00234354	0	1983
CD84 (ADAMTS4) (F, CSF)	AIM2	eQTL_catalogue_tranverse_colon eQTL	0.00222818	0	1881
CD84 (ADAMTS4) (F, CSF)	IFI16	eQTL_catalogue_tranverse_colon eQTL	0.00210542	0	1475
CD84 (ADAMTS4) (F, CSF)	PYHIN1	eQTL_catalogue_tranverse_colon eQTL	0.00185133	0	1265
CD84 (ADAMTS4) (F, CSF)	MNDA	eQTL_catalogue_tranverse_colon eQTL	0.00147824	0	970
CD84 (ADAMTS4) (F, CSF)	ENSG00000254706	eQTL_catalogue_tranverse_colon eQTL	0.000616569	0	446
CD84 (ADAMTS4) (F, CSF)	SPATA46	eQTL_catalogue_tranverse_colon eQTL	0.00055754	0	388
CD84 (ADAMTS4) (F, CSF)	C1orf226	eQTL_catalogue_tranverse_colon eQTL	0.000538529	0	382
CD84 (ADAMTS4) (F, CSF)	SH2D1B	eQTL_catalogue_tranverse_colon eQTL	0.000300178	0	257
CD84 (ADAMTS4) (F, CSF)	UHMK1	eQTL_catalogue_tranverse_colon eQTL	0.000116469	0	84
CD84 (ADAMTS4) (F, CSF)	NDUFS2	eQTL_catalogue_tranverse_colon sQTL	0.289195	0	3614
CD84 (ADAMTS4) (F, CSF)	NIT1	eQTL_catalogue_tranverse_colon sQTL	0.0616423	0	3929
CD84 (ADAMTS4) (F, CSF)	FCGR3B	eQTL_catalogue_tranverse_colon sQTL	0.0175718	0.022809	2544
CD84 (ADAMTS4) (F, CSF)	PPOX	eQTL_catalogue_tranverse_colon sQTL	0.00456423	0	3745
CD84 (ADAMTS4) (F, CSF)	CD48	eQTL_catalogue_tranverse_colon sQTL	0.0039491	0	5174
CD84 (ADAMTS4) (F, CSF)	ENSG00000272668	eQTL_catalogue_tranverse_colon sQTL	0.00253118	0	3827
CD84 (ADAMTS4) (F, CSF)	IFI16	eQTL_catalogue_tranverse_colon sQTL	0.00204006	0	1611
CD84 (ADAMTS4) (F, CSF)	VANGL2	eQTL_catalogue_uterus eQTL	0.100709	0	4623
CD84 (ADAMTS4) (F, CSF)	ENSG00000288093	eQTL_catalogue_uterus eQTL	0.0536612	0	2807
CD84 (ADAMTS4) (F, CSF)	USF1	eQTL_catalogue_uterus eQTL	0.0466471	0	3553
CD84 (ADAMTS4) (F, CSF)	ATF6	eQTL_catalogue_uterus eQTL	0.0427441	0	1898
CD84 (ADAMTS4) (F, CSF)	TSTD1	eQTL_catalogue_uterus eQTL	0.0309142	0	3561
CD84 (ADAMTS4) (F, CSF)	FCER1G	eQTL_catalogue_uterus eQTL	0.0304296	0	3095
CD84 (ADAMTS4) (F, CSF)	NECTIN4	eQTL_catalogue_uterus eQTL	0.0301374	0	3465
CD84 (ADAMTS4) (F, CSF)	ENSG00000289141	eQTL_catalogue_uterus eQTL	0.0300029	0	2827
CD84 (ADAMTS4) (F, CSF)	DCAF8-DT	eQTL_catalogue_uterus eQTL	0.0296909	0	4120
CD84 (ADAMTS4) (F, CSF)	NDUFS2	eQTL_catalogue_uterus eQTL	0.0292698	0	3115
CD84 (ADAMTS4) (F, CSF)	SLAMF6	eQTL_catalogue_uterus eQTL	0.0287515	0	4896
CD84 (ADAMTS4) (F, CSF)	APOA2	eQTL_catalogue_uterus eQTL	0.0286359	0	3090
CD84 (ADAMTS4) (F, CSF)	KLHDC9	eQTL_catalogue_uterus eQTL	0.0284569	0	3449
CD84 (ADAMTS4) (F, CSF)	ADAMTS4	eQTL_catalogue_uterus eQTL	0.0256235	0	3113
CD84 (ADAMTS4) (F, CSF)	MPZ	eQTL_catalogue_uterus eQTL	0.0250662	0	2984
CD84 (ADAMTS4) (F, CSF)	ENSG00000283360	eQTL_catalogue_uterus eQTL	0.0247807	0	2657
CD84 (ADAMTS4) (F, CSF)	CFAP126	eQTL_catalogue_uterus eQTL	0.024516	0	2886
CD84 (ADAMTS4) (F, CSF)	TOMM40L	eQTL_catalogue_uterus eQTL	0.02451	0	3090
CD84 (ADAMTS4) (F, CSF)	DEDD	eQTL_catalogue_uterus eQTL	0.0243785	0	3361
CD84 (ADAMTS4) (F, CSF)	PPOX	eQTL_catalogue_uterus eQTL	0.0235841	0	3233
CD84 (ADAMTS4) (F, CSF)	NR1I3	eQTL_catalogue_uterus eQTL	0.0233618	0	3079
CD84 (ADAMTS4) (F, CSF)	UFC1	eQTL_catalogue_uterus eQTL	0.0230656	0	3286
CD84 (ADAMTS4) (F, CSF)	ENSG00000289121	eQTL_catalogue_uterus eQTL	0.0228925	0	3553
CD84 (ADAMTS4) (F, CSF)	FCRLB	eQTL_catalogue_uterus eQTL	0.0228149	0	1971
CD84 (ADAMTS4) (F, CSF)	PCP4L1	eQTL_catalogue_uterus eQTL	0.0227234	0	3052
CD84 (ADAMTS4) (F, CSF)	CD48	eQTL_catalogue_uterus eQTL	0.0224894	0	4426
CD84 (ADAMTS4) (F, CSF)	USP21	eQTL_catalogue_uterus eQTL	0.0224511	0	3254
CD84 (ADAMTS4) (F, CSF)	SLAMF7	eQTL_catalogue_uterus eQTL	0.0223348	0	4359
CD84 (ADAMTS4) (F, CSF)	ATF6-DT	eQTL_catalogue_uterus eQTL	0.0221757	0	1898
CD84 (ADAMTS4) (F, CSF)	ITLN1	eQTL_catalogue_uterus eQTL	0.0220773	0	3962
CD84 (ADAMTS4) (F, CSF)	ENSG00000283317	eQTL_catalogue_uterus eQTL	0.021787	0	2718
CD84 (ADAMTS4) (F, CSF)	FCGR3B	eQTL_catalogue_uterus eQTL	0.0217687	0	2226
CD84 (ADAMTS4) (F, CSF)	ENSG00000224985	eQTL_catalogue_uterus eQTL	0.0217363	0	3254
CD84 (ADAMTS4) (F, CSF)	FCGR2B	eQTL_catalogue_uterus eQTL	0.0217204	0.0156156	2145
CD84 (ADAMTS4) (F, CSF)	PFDN2	eQTL_catalogue_uterus eQTL	0.0215631	0	3402
CD84 (ADAMTS4) (F, CSF)	SDHC	eQTL_catalogue_uterus eQTL	0.0213751	0	2981
CD84 (ADAMTS4) (F, CSF)	F11R	eQTL_catalogue_uterus eQTL	0.0213432	0	3589
CD84 (ADAMTS4) (F, CSF)	B4GALT3	eQTL_catalogue_uterus eQTL	0.0211456	0	3181
CD84 (ADAMTS4) (F, CSF)	ENSG00000289106	eQTL_catalogue_uterus eQTL	0.0210793	0	2891
CD84 (ADAMTS4) (F, CSF)	ARHGAP30	eQTL_catalogue_uterus eQTL	0.0209791	0	3511
CD84 (ADAMTS4) (F, CSF)	SLAMF1	eQTL_catalogue_uterus eQTL	0.0209742	0	4530
CD84 (ADAMTS4) (F, CSF)	COPA	eQTL_catalogue_uterus eQTL	0.0207142	0	4407
CD84 (ADAMTS4) (F, CSF)	NIT1	eQTL_catalogue_uterus eQTL	0.020691	0	3402
CD84 (ADAMTS4) (F, CSF)	ENSG00000283696	eQTL_catalogue_uterus eQTL	0.0205674	0	2809
CD84 (ADAMTS4) (F, CSF)	ENSG00000288670	eQTL_catalogue_uterus eQTL	0.020461	0	2885
CD84 (ADAMTS4) (F, CSF)	CD244	eQTL_catalogue_uterus eQTL	0.0204404	0	4035
CD84 (ADAMTS4) (F, CSF)	DCAF8	eQTL_catalogue_uterus eQTL	0.0199564	0	4122
CD84 (ADAMTS4) (F, CSF)	PEX19	eQTL_catalogue_uterus eQTL	0.0197965	0	4198
CD84 (ADAMTS4) (F, CSF)	ENSG00000227741	eQTL_catalogue_uterus eQTL	0.0197172	0	3994
CD84 (ADAMTS4) (F, CSF)	CD84	eQTL_catalogue_uterus eQTL	0.0195868	0	4779
CD84 (ADAMTS4) (F, CSF)	HSPA6	eQTL_catalogue_uterus eQTL	0.0193931	0	2539
CD84 (ADAMTS4) (F, CSF)	NCSTN	eQTL_catalogue_uterus eQTL	0.019242	0	4407
CD84 (ADAMTS4) (F, CSF)	FCGR3A	eQTL_catalogue_uterus eQTL	0.0191916	0	2438
CD84 (ADAMTS4) (F, CSF)	FCGR2A	eQTL_catalogue_uterus eQTL	0.0191252	0	2574
CD84 (ADAMTS4) (F, CSF)	OLFML2B	eQTL_catalogue_uterus eQTL	0.0189091	0	1179
CD84 (ADAMTS4) (F, CSF)	CASQ1	eQTL_catalogue_uterus eQTL	0.0188477	0	3974
CD84 (ADAMTS4) (F, CSF)	NOS1AP	eQTL_catalogue_uterus eQTL	0.0173372	0	1092
CD84 (ADAMTS4) (F, CSF)	DUSP12	eQTL_catalogue_uterus eQTL	0.0168782	0	1924
CD84 (ADAMTS4) (F, CSF)	ENSG00000288775	eQTL_catalogue_uterus eQTL	0.0156519	0	3031
CD84 (ADAMTS4) (F, CSF)	ATP1A2	eQTL_catalogue_uterus eQTL	0.0144401	0	3885
CD84 (ADAMTS4) (F, CSF)	PEA15	eQTL_catalogue_uterus eQTL	0.0129987	0.00667675	3989
CD84 (ADAMTS4) (F, CSF)	KCNJ10	eQTL_catalogue_uterus eQTL	0.0122295	0	3815
CD84 (ADAMTS4) (F, CSF)	IGSF9	eQTL_catalogue_uterus eQTL	0.0118531	0	3486
CD84 (ADAMTS4) (F, CSF)	CRP	eQTL_catalogue_uterus eQTL	0.0118463	0	2919
CD84 (ADAMTS4) (F, CSF)	DUSP23	eQTL_catalogue_uterus eQTL	0.0115661	0	3033
CD84 (ADAMTS4) (F, CSF)	PIGM	eQTL_catalogue_uterus eQTL	0.0115467	0	3745
CD84 (ADAMTS4) (F, CSF)	CFAP45	eQTL_catalogue_uterus eQTL	0.010753	0.00967	3378
CD84 (ADAMTS4) (F, CSF)	FCRL6	eQTL_catalogue_uterus eQTL	0.0106874	0	3084
CD84 (ADAMTS4) (F, CSF)	LINC01133	eQTL_catalogue_uterus eQTL	0.0106563	0	3523
CD84 (ADAMTS4) (F, CSF)	TAGLN2	eQTL_catalogue_uterus eQTL	0.0104282	0	3437
CD84 (ADAMTS4) (F, CSF)	SLAMF8	eQTL_catalogue_uterus eQTL	0.0103894	0	3146
CD84 (ADAMTS4) (F, CSF)	IGSF8	eQTL_catalogue_uterus eQTL	0.0101528	0.00898935	3856
CD84 (ADAMTS4) (F, CSF)	APCS	eQTL_catalogue_uterus eQTL	0.00993874	0	2550
CD84 (ADAMTS4) (F, CSF)	ENSG00000256029	eQTL_catalogue_uterus eQTL	0.00912543	0.00975625	3282
CD84 (ADAMTS4) (F, CSF)	ENSG00000272668	eQTL_catalogue_uterus eQTL	0.00262232	0.00862348	3199
CD84 (ADAMTS4) (F, CSF)	FCER1A	eQTL_catalogue_uterus eQTL	0.00157496	0	1899
CD84 (ADAMTS4) (F, CSF)	CADM3-AS1	eQTL_catalogue_uterus eQTL	0.00151504	0	1805
CD84 (ADAMTS4) (F, CSF)	CADM3	eQTL_catalogue_uterus eQTL	0.00149137	0	1694
CD84 (ADAMTS4) (F, CSF)	ACKR1	eQTL_catalogue_uterus eQTL	0.00146665	0	1801
CD84 (ADAMTS4) (F, CSF)	AIM2	eQTL_catalogue_uterus eQTL	0.00123823	0	1595
CD84 (ADAMTS4) (F, CSF)	IFI16	eQTL_catalogue_uterus eQTL	0.00107787	0	1228
CD84 (ADAMTS4) (F, CSF)	PYHIN1	eQTL_catalogue_uterus eQTL	0.000990713	0	1050
CD84 (ADAMTS4) (F, CSF)	MNDA	eQTL_catalogue_uterus eQTL	0.000854587	0	789
CD84 (ADAMTS4) (F, CSF)	ENSG00000254706	eQTL_catalogue_uterus eQTL	0.000548967	0	409
CD84 (ADAMTS4) (F, CSF)	C1orf226	eQTL_catalogue_uterus eQTL	0.000477985	0	350
CD84 (ADAMTS4) (F, CSF)	SPATA46	eQTL_catalogue_uterus eQTL	0.000443431	0	354
CD84 (ADAMTS4) (F, CSF)	SH2D1B	eQTL_catalogue_uterus eQTL	0.000301112	0	236
CD84 (ADAMTS4) (F, CSF)	UHMK1	eQTL_catalogue_uterus eQTL	0.000113461	0	73
CD84 (ADAMTS4) (F, CSF)	ENSG00000272668	eQTL_catalogue_uterus sQTL	0.00291395	0.00871757	3210
CD84 (ADAMTS4) (F, CSF)	TSTD1	eQTL_catalogue_vagina eQTL	0.0432279	0	3822
CD84 (ADAMTS4) (F, CSF)	FCGR3A	eQTL_catalogue_vagina eQTL	0.0396065	0	2649
CD84 (ADAMTS4) (F, CSF)	ADAMTS4	eQTL_catalogue_vagina eQTL	0.0356223	0	3366
CD84 (ADAMTS4) (F, CSF)	B4GALT3	eQTL_catalogue_vagina eQTL	0.0343398	0	3437
CD84 (ADAMTS4) (F, CSF)	NECTIN4-AS1	eQTL_catalogue_vagina eQTL	0.0341026	0	3725
CD84 (ADAMTS4) (F, CSF)	SDHC	eQTL_catalogue_vagina eQTL	0.0310687	0	3228
CD84 (ADAMTS4) (F, CSF)	F11R	eQTL_catalogue_vagina eQTL	0.0289583	0	3851
CD84 (ADAMTS4) (F, CSF)	NDUFS2	eQTL_catalogue_vagina eQTL	0.0287616	0	3368
CD84 (ADAMTS4) (F, CSF)	USP21	eQTL_catalogue_vagina eQTL	0.0286715	0	3500
CD84 (ADAMTS4) (F, CSF)	MPZ	eQTL_catalogue_vagina eQTL	0.0286441	0	3232
CD84 (ADAMTS4) (F, CSF)	DCAF8-DT	eQTL_catalogue_vagina eQTL	0.0285035	0	4485
CD84 (ADAMTS4) (F, CSF)	ENSG00000289121	eQTL_catalogue_vagina eQTL	0.0279125	0	3813
CD84 (ADAMTS4) (F, CSF)	ENSG00000273112	eQTL_catalogue_vagina eQTL	0.0276242	0	2785
CD84 (ADAMTS4) (F, CSF)	FCER1G	eQTL_catalogue_vagina eQTL	0.0274692	0	3347
CD84 (ADAMTS4) (F, CSF)	ARHGAP30	eQTL_catalogue_vagina eQTL	0.026529	0	3765
CD84 (ADAMTS4) (F, CSF)	SLAMF6	eQTL_catalogue_vagina eQTL	0.0261036	0	5297
CD84 (ADAMTS4) (F, CSF)	ENSG00000288670	eQTL_catalogue_vagina eQTL	0.026095	0	3125
CD84 (ADAMTS4) (F, CSF)	ENSG00000283360	eQTL_catalogue_vagina eQTL	0.0260879	0	2895
CD84 (ADAMTS4) (F, CSF)	SLAMF8	eQTL_catalogue_vagina eQTL	0.0259267	0	3453
CD84 (ADAMTS4) (F, CSF)	APOA2	eQTL_catalogue_vagina eQTL	0.0257692	0	3342
CD84 (ADAMTS4) (F, CSF)	NECTIN4	eQTL_catalogue_vagina eQTL	0.0257573	0	3715
CD84 (ADAMTS4) (F, CSF)	PEX19	eQTL_catalogue_vagina eQTL	0.0255909	0	4568
CD84 (ADAMTS4) (F, CSF)	ITLN1	eQTL_catalogue_vagina eQTL	0.0253004	0	4244
CD84 (ADAMTS4) (F, CSF)	ENSG00000270149	eQTL_catalogue_vagina eQTL	0.0252098	0	3822
CD84 (ADAMTS4) (F, CSF)	KLHDC9	eQTL_catalogue_vagina eQTL	0.0249929	0	3699
CD84 (ADAMTS4) (F, CSF)	PCP4L1	eQTL_catalogue_vagina eQTL	0.0248965	0	3302
CD84 (ADAMTS4) (F, CSF)	ITLN2	eQTL_catalogue_vagina eQTL	0.0247818	0	4051
CD84 (ADAMTS4) (F, CSF)	USF1	eQTL_catalogue_vagina eQTL	0.0246956	0	3813
CD84 (ADAMTS4) (F, CSF)	PEA15	eQTL_catalogue_vagina eQTL	0.0245797	0	4341
CD84 (ADAMTS4) (F, CSF)	NOS1AP	eQTL_catalogue_vagina eQTL	0.0244146	0	1164
CD84 (ADAMTS4) (F, CSF)	TOMM40L	eQTL_catalogue_vagina eQTL	0.0244039	0	3342
CD84 (ADAMTS4) (F, CSF)	ENSG00000289141	eQTL_catalogue_vagina eQTL	0.0242849	0	3064
CD84 (ADAMTS4) (F, CSF)	DCAF8	eQTL_catalogue_vagina eQTL	0.0239371	0	4487
CD84 (ADAMTS4) (F, CSF)	UFC1	eQTL_catalogue_vagina eQTL	0.0238231	0	3533
CD84 (ADAMTS4) (F, CSF)	FCGR2A	eQTL_catalogue_vagina eQTL	0.023603	0	2807
CD84 (ADAMTS4) (F, CSF)	PFDN2	eQTL_catalogue_vagina eQTL	0.0235502	0	3651
CD84 (ADAMTS4) (F, CSF)	ENSG00000288093	eQTL_catalogue_vagina eQTL	0.0234973	0	3043
CD84 (ADAMTS4) (F, CSF)	PPOX	eQTL_catalogue_vagina eQTL	0.0234103	0	3485
CD84 (ADAMTS4) (F, CSF)	SLAMF1	eQTL_catalogue_vagina eQTL	0.0232776	0	4888
CD84 (ADAMTS4) (F, CSF)	ATF6-DT	eQTL_catalogue_vagina eQTL	0.0229816	0	2005
CD84 (ADAMTS4) (F, CSF)	CD84	eQTL_catalogue_vagina eQTL	0.0222882	0	5168
CD84 (ADAMTS4) (F, CSF)	CD244	eQTL_catalogue_vagina eQTL	0.0216703	0	4322
CD84 (ADAMTS4) (F, CSF)	ENSG00000289106	eQTL_catalogue_vagina eQTL	0.0215787	0	3131
CD84 (ADAMTS4) (F, CSF)	NIT1	eQTL_catalogue_vagina eQTL	0.0215563	0	3651
CD84 (ADAMTS4) (F, CSF)	CFAP126	eQTL_catalogue_vagina eQTL	0.0215277	0	3126
CD84 (ADAMTS4) (F, CSF)	CASQ1	eQTL_catalogue_vagina eQTL	0.021521	0	4320
CD84 (ADAMTS4) (F, CSF)	COPA	eQTL_catalogue_vagina eQTL	0.0214284	0	4787
CD84 (ADAMTS4) (F, CSF)	LY9	eQTL_catalogue_vagina eQTL	0.0214171	0	4534
CD84 (ADAMTS4) (F, CSF)	DEDD	eQTL_catalogue_vagina eQTL	0.0211966	0	3609
CD84 (ADAMTS4) (F, CSF)	ENSG00000227741	eQTL_catalogue_vagina eQTL	0.0210797	0	4346
CD84 (ADAMTS4) (F, CSF)	SLAMF7	eQTL_catalogue_vagina eQTL	0.0209192	0	4691
CD84 (ADAMTS4) (F, CSF)	NR1I3	eQTL_catalogue_vagina eQTL	0.0208723	0	3330
CD84 (ADAMTS4) (F, CSF)	ENSG00000283317	eQTL_catalogue_vagina eQTL	0.020859	0	2952
CD84 (ADAMTS4) (F, CSF)	CD48	eQTL_catalogue_vagina eQTL	0.0208193	0	4777
CD84 (ADAMTS4) (F, CSF)	ENSG00000283696	eQTL_catalogue_vagina eQTL	0.0207578	0	3045
CD84 (ADAMTS4) (F, CSF)	VANGL2	eQTL_catalogue_vagina eQTL	0.0204536	0	5016
CD84 (ADAMTS4) (F, CSF)	ENSG00000224985	eQTL_catalogue_vagina eQTL	0.0203168	0	3500
CD84 (ADAMTS4) (F, CSF)	SLAMF9	eQTL_catalogue_vagina eQTL	0.0199787	0	3826
CD84 (ADAMTS4) (F, CSF)	FCGR3B	eQTL_catalogue_vagina eQTL	0.0193598	0	2380
CD84 (ADAMTS4) (F, CSF)	OLFML2B	eQTL_catalogue_vagina eQTL	0.0193041	0	1255
CD84 (ADAMTS4) (F, CSF)	NCSTN	eQTL_catalogue_vagina eQTL	0.0188558	0	4787
CD84 (ADAMTS4) (F, CSF)	FCRLA	eQTL_catalogue_vagina eQTL	0.0187904	0	2136
CD84 (ADAMTS4) (F, CSF)	ATF6	eQTL_catalogue_vagina eQTL	0.0183105	0	2004
CD84 (ADAMTS4) (F, CSF)	HSPA6	eQTL_catalogue_vagina eQTL	0.017802	0	2759
CD84 (ADAMTS4) (F, CSF)	DUSP12	eQTL_catalogue_vagina eQTL	0.0177179	0	2035
CD84 (ADAMTS4) (F, CSF)	FCGR2B	eQTL_catalogue_vagina eQTL	0.0174137	0	2290
CD84 (ADAMTS4) (F, CSF)	ENSG00000288775	eQTL_catalogue_vagina eQTL	0.0170638	0	3333
CD84 (ADAMTS4) (F, CSF)	NHLH1	eQTL_catalogue_vagina eQTL	0.0169104	0	4893
CD84 (ADAMTS4) (F, CSF)	FCRLB	eQTL_catalogue_vagina eQTL	0.0165007	0	2087
CD84 (ADAMTS4) (F, CSF)	TAGLN2	eQTL_catalogue_vagina eQTL	0.0143359	0	3755
CD84 (ADAMTS4) (F, CSF)	CRP	eQTL_catalogue_vagina eQTL	0.0142679	0	3206
CD84 (ADAMTS4) (F, CSF)	ATP1A2	eQTL_catalogue_vagina eQTL	0.0135736	0	4225
CD84 (ADAMTS4) (F, CSF)	IGSF9	eQTL_catalogue_vagina eQTL	0.0131877	0	3805
CD84 (ADAMTS4) (F, CSF)	IGSF8	eQTL_catalogue_vagina eQTL	0.0131105	0	4194
CD84 (ADAMTS4) (F, CSF)	PIGM	eQTL_catalogue_vagina eQTL	0.0128047	0	4074
CD84 (ADAMTS4) (F, CSF)	DUSP23	eQTL_catalogue_vagina eQTL	0.012604	0	3336
CD84 (ADAMTS4) (F, CSF)	LINC01133	eQTL_catalogue_vagina eQTL	0.0125942	0	3844
CD84 (ADAMTS4) (F, CSF)	CFAP45	eQTL_catalogue_vagina eQTL	0.011959	0	3689
CD84 (ADAMTS4) (F, CSF)	VSIG8	eQTL_catalogue_vagina eQTL	0.0119221	0	3546
CD84 (ADAMTS4) (F, CSF)	FCRL6	eQTL_catalogue_vagina eQTL	0.0117907	0	3388
CD84 (ADAMTS4) (F, CSF)	ENSG00000256029	eQTL_catalogue_vagina eQTL	0.0116053	0	3589
CD84 (ADAMTS4) (F, CSF)	ENSG00000272668	eQTL_catalogue_vagina eQTL	0.0025588	0	3504
CD84 (ADAMTS4) (F, CSF)	FCER1A	eQTL_catalogue_vagina eQTL	0.00220745	0	2054
CD84 (ADAMTS4) (F, CSF)	CADM3-AS1	eQTL_catalogue_vagina eQTL	0.00217178	0	1956
CD84 (ADAMTS4) (F, CSF)	ACKR1	eQTL_catalogue_vagina eQTL	0.00212252	0	1952
CD84 (ADAMTS4) (F, CSF)	CADM3	eQTL_catalogue_vagina eQTL	0.00208874	0	1846
CD84 (ADAMTS4) (F, CSF)	AIM2	eQTL_catalogue_vagina eQTL	0.00195016	0	1751
CD84 (ADAMTS4) (F, CSF)	IFI16	eQTL_catalogue_vagina eQTL	0.00181708	0	1374
CD84 (ADAMTS4) (F, CSF)	PYHIN1	eQTL_catalogue_vagina eQTL	0.00181551	0	1185
CD84 (ADAMTS4) (F, CSF)	MNDA	eQTL_catalogue_vagina eQTL	0.00134649	0	899
CD84 (ADAMTS4) (F, CSF)	C1orf226	eQTL_catalogue_vagina eQTL	0.000517358	0	364
CD84 (ADAMTS4) (F, CSF)	SPATA46	eQTL_catalogue_vagina eQTL	0.000481906	0	369
CD84 (ADAMTS4) (F, CSF)	SH2D1B	eQTL_catalogue_vagina eQTL	0.000286189	0	245
CD84 (ADAMTS4) (F, CSF)	UHMK1	eQTL_catalogue_vagina eQTL	0.000133853	0	79
CD84 (ADAMTS4) (F, CSF)	ENSG00000272668	eQTL_catalogue_vagina sQTL	0.00256302	0	3515
CD84 (ADAMTS4) (F, CSF)	COPA	eQTL_catalogue_vagina sQTL	0.00221034	0	4738
CD84 (ADAMTS4) (F, CSF)	IFI16	eQTL_catalogue_vagina sQTL	0.00191394	0	1492
CD84 (ADAMTS4) (F, CSF)	ENSG00000228863	eQTL_catalogue_young_microglia eQTL	0.049556	0	4575
CD84 (ADAMTS4) (F, CSF)	NHLH1	eQTL_catalogue_young_microglia eQTL	0.0409564	0	4575
CD84 (ADAMTS4) (F, CSF)	ENSG00000224985	eQTL_catalogue_young_microglia eQTL	0.0387514	0	3353
CD84 (ADAMTS4) (F, CSF)	ITLN1	eQTL_catalogue_young_microglia eQTL	0.0368369	0	4045
CD84 (ADAMTS4) (F, CSF)	ENSG00000289121	eQTL_catalogue_young_microglia eQTL	0.0296385	0	3647
CD84 (ADAMTS4) (F, CSF)	PEA15	eQTL_catalogue_young_microglia eQTL	0.0285503	0	4014
CD84 (ADAMTS4) (F, CSF)	USP21	eQTL_catalogue_young_microglia eQTL	0.0284862	0	3353
CD84 (ADAMTS4) (F, CSF)	SLAMF6	eQTL_catalogue_young_microglia eQTL	0.0284453	0	4965
CD84 (ADAMTS4) (F, CSF)	NDUFS2	eQTL_catalogue_young_microglia eQTL	0.0277152	0	3240
CD84 (ADAMTS4) (F, CSF)	ENSG00000288670	eQTL_catalogue_young_microglia eQTL	0.0276135	0	3022
CD84 (ADAMTS4) (F, CSF)	NOS1AP	eQTL_catalogue_young_microglia eQTL	0.0268489	0	1148
CD84 (ADAMTS4) (F, CSF)	SLAMF1	eQTL_catalogue_young_microglia eQTL	0.0266752	0	4605
CD84 (ADAMTS4) (F, CSF)	NR1I3	eQTL_catalogue_young_microglia eQTL	0.0261242	0	3204
CD84 (ADAMTS4) (F, CSF)	ENSG00000234425	eQTL_catalogue_young_microglia eQTL	0.0256674	0	4953
CD84 (ADAMTS4) (F, CSF)	NIT1	eQTL_catalogue_young_microglia eQTL	0.0252734	0	3490
CD84 (ADAMTS4) (F, CSF)	VANGL2	eQTL_catalogue_young_microglia eQTL	0.0250925	0	4692
CD84 (ADAMTS4) (F, CSF)	FCER1G	eQTL_catalogue_young_microglia eQTL	0.0248912	0	3224
CD84 (ADAMTS4) (F, CSF)	CD48	eQTL_catalogue_young_microglia eQTL	0.024874	0	4504
CD84 (ADAMTS4) (F, CSF)	APOA2	eQTL_catalogue_young_microglia eQTL	0.0248448	0	3219
CD84 (ADAMTS4) (F, CSF)	PPOX	eQTL_catalogue_young_microglia eQTL	0.0246265	0	3341
CD84 (ADAMTS4) (F, CSF)	ENSG00000289141	eQTL_catalogue_young_microglia eQTL	0.0244508	0	2964
CD84 (ADAMTS4) (F, CSF)	PCP4L1	eQTL_catalogue_young_microglia eQTL	0.024331	0	3178
CD84 (ADAMTS4) (F, CSF)	FCGR2A	eQTL_catalogue_young_microglia eQTL	0.0241258	0	2758
CD84 (ADAMTS4) (F, CSF)	FCGR3A	eQTL_catalogue_young_microglia eQTL	0.0240855	0	2574
CD84 (ADAMTS4) (F, CSF)	B4GALT3	eQTL_catalogue_young_microglia eQTL	0.0229821	0	3294
CD84 (ADAMTS4) (F, CSF)	ADAMTS4	eQTL_catalogue_young_microglia eQTL	0.0229129	0	3239
CD84 (ADAMTS4) (F, CSF)	FCGR2B	eQTL_catalogue_young_microglia eQTL	0.0226756	0	2244
CD84 (ADAMTS4) (F, CSF)	ENSG00000283317	eQTL_catalogue_young_microglia eQTL	0.0226396	0	2864
CD84 (ADAMTS4) (F, CSF)	DCAF8	eQTL_catalogue_young_microglia eQTL	0.022577	0	4165
CD84 (ADAMTS4) (F, CSF)	CD84	eQTL_catalogue_young_microglia eQTL	0.0224315	0	4846
CD84 (ADAMTS4) (F, CSF)	ENSG00000227741	eQTL_catalogue_young_microglia eQTL	0.0223098	0	4019
CD84 (ADAMTS4) (F, CSF)	SDHC	eQTL_catalogue_young_microglia eQTL	0.0222017	0	3113
CD84 (ADAMTS4) (F, CSF)	TOMM40L	eQTL_catalogue_young_microglia eQTL	0.0221781	0	3219
CD84 (ADAMTS4) (F, CSF)	OLFML2B	eQTL_catalogue_young_microglia eQTL	0.0221002	0	1224
CD84 (ADAMTS4) (F, CSF)	CFAP126	eQTL_catalogue_young_microglia eQTL	0.0219964	0	3023
CD84 (ADAMTS4) (F, CSF)	ENSG00000283696	eQTL_catalogue_young_microglia eQTL	0.0219573	0	2945
CD84 (ADAMTS4) (F, CSF)	ENSG00000288093	eQTL_catalogue_young_microglia eQTL	0.021946	0	2944
CD84 (ADAMTS4) (F, CSF)	PFDN2	eQTL_catalogue_young_microglia eQTL	0.0217939	0	3490
CD84 (ADAMTS4) (F, CSF)	ENSG00000283360	eQTL_catalogue_young_microglia eQTL	0.0217296	0	2822
CD84 (ADAMTS4) (F, CSF)	USF1	eQTL_catalogue_young_microglia eQTL	0.0215749	0	3647
CD84 (ADAMTS4) (F, CSF)	MPZ	eQTL_catalogue_young_microglia eQTL	0.0214808	0	3116
CD84 (ADAMTS4) (F, CSF)	ENSG00000273112	eQTL_catalogue_young_microglia eQTL	0.0214196	0	2730
CD84 (ADAMTS4) (F, CSF)	ENSG00000289106	eQTL_catalogue_young_microglia eQTL	0.0213185	0	3027
CD84 (ADAMTS4) (F, CSF)	COPA	eQTL_catalogue_young_microglia eQTL	0.0212123	0	4470
CD84 (ADAMTS4) (F, CSF)	F11R	eQTL_catalogue_young_microglia eQTL	0.0211831	0	3687
CD84 (ADAMTS4) (F, CSF)	KLHDC9	eQTL_catalogue_young_microglia eQTL	0.0211606	0	3537
CD84 (ADAMTS4) (F, CSF)	ARHGAP30	eQTL_catalogue_young_microglia eQTL	0.0208723	0	3601
CD84 (ADAMTS4) (F, CSF)	PEX19	eQTL_catalogue_young_microglia eQTL	0.0207273	0	4249
CD84 (ADAMTS4) (F, CSF)	ATF6-DT	eQTL_catalogue_young_microglia eQTL	0.0206799	0	1996
CD84 (ADAMTS4) (F, CSF)	DEDD	eQTL_catalogue_young_microglia eQTL	0.0206304	0	3453
CD84 (ADAMTS4) (F, CSF)	SLAMF7	eQTL_catalogue_young_microglia eQTL	0.0205283	0	4436
CD84 (ADAMTS4) (F, CSF)	HSPA6	eQTL_catalogue_young_microglia eQTL	0.0204746	0	2695
CD84 (ADAMTS4) (F, CSF)	NECTIN4	eQTL_catalogue_young_microglia eQTL	0.0203683	0	3553
CD84 (ADAMTS4) (F, CSF)	UFC1	eQTL_catalogue_young_microglia eQTL	0.0202077	0	3384
CD84 (ADAMTS4) (F, CSF)	ATF6	eQTL_catalogue_young_microglia eQTL	0.0201196	0	1996
CD84 (ADAMTS4) (F, CSF)	ENSG00000224515	eQTL_catalogue_young_microglia eQTL	0.0196917	0	2564
CD84 (ADAMTS4) (F, CSF)	DCAF8-DT	eQTL_catalogue_young_microglia eQTL	0.0195504	0.00979963	4163
CD84 (ADAMTS4) (F, CSF)	CD244	eQTL_catalogue_young_microglia eQTL	0.0195327	0	4113
CD84 (ADAMTS4) (F, CSF)	NCSTN	eQTL_catalogue_young_microglia eQTL	0.0195227	0.0100368	4470
CD84 (ADAMTS4) (F, CSF)	CASQ1	eQTL_catalogue_young_microglia eQTL	0.019186	0	3994
CD84 (ADAMTS4) (F, CSF)	FCRLB	eQTL_catalogue_young_microglia eQTL	0.0191826	0	2069
CD84 (ADAMTS4) (F, CSF)	ENSG00000285636	eQTL_catalogue_young_microglia eQTL	0.0190348	0	999
CD84 (ADAMTS4) (F, CSF)	DUSP12	eQTL_catalogue_young_microglia eQTL	0.0183403	0	2019
CD84 (ADAMTS4) (F, CSF)	FCRLA	eQTL_catalogue_young_microglia eQTL	0.0177865	0	2106
CD84 (ADAMTS4) (F, CSF)	TSTD1	eQTL_catalogue_young_microglia eQTL	0.0172478	0	3656
CD84 (ADAMTS4) (F, CSF)	FCGR3B	eQTL_catalogue_young_microglia eQTL	0.0170394	0	2332
CD84 (ADAMTS4) (F, CSF)	DUSP23	eQTL_catalogue_young_microglia eQTL	0.0143019	0.0167516	3003
CD84 (ADAMTS4) (F, CSF)	KCNJ10	eQTL_catalogue_young_microglia eQTL	0.0122631	0	3828
CD84 (ADAMTS4) (F, CSF)	TAGLN2	eQTL_catalogue_young_microglia eQTL	0.00968642	0.0118046	3451
CD84 (ADAMTS4) (F, CSF)	ENSG00000225279	eQTL_catalogue_young_microglia eQTL	0.0116551	0	3816
CD84 (ADAMTS4) (F, CSF)	KCNJ9	eQTL_catalogue_young_microglia eQTL	0.0115354	0	3846
CD84 (ADAMTS4) (F, CSF)	ENSG00000256029	eQTL_catalogue_young_microglia eQTL	0.0114328	0	3262
CD84 (ADAMTS4) (F, CSF)	CFAP45	eQTL_catalogue_young_microglia eQTL	0.011414	0	3376
CD84 (ADAMTS4) (F, CSF)	FCRL6	eQTL_catalogue_young_microglia eQTL	0.0112021	0	3060
CD84 (ADAMTS4) (F, CSF)	PIGM	eQTL_catalogue_young_microglia eQTL	0.0108654	0	3764
CD84 (ADAMTS4) (F, CSF)	IGSF8	eQTL_catalogue_young_microglia eQTL	0.0106419	0	3877
CD84 (ADAMTS4) (F, CSF)	ATP1A2	eQTL_catalogue_young_microglia eQTL	0.0106418	0	3904
CD84 (ADAMTS4) (F, CSF)	SLAMF8	eQTL_catalogue_young_microglia eQTL	0.0104514	0	3124
CD84 (ADAMTS4) (F, CSF)	ENSG00000287040	eQTL_catalogue_young_microglia eQTL	0.0102346	0	3377
CD84 (ADAMTS4) (F, CSF)	ENSG00000288775	eQTL_catalogue_young_microglia eQTL	0.00992277	0	3001
CD84 (ADAMTS4) (F, CSF)	IGSF9	eQTL_catalogue_young_microglia eQTL	0.00977579	0	3504
CD84 (ADAMTS4) (F, CSF)	SLAMF9	eQTL_catalogue_young_microglia eQTL	0.00946891	0	3523
CD84 (ADAMTS4) (F, CSF)	ENSG00000272668	eQTL_catalogue_young_microglia eQTL	0.00943673	0	3173
CD84 (ADAMTS4) (F, CSF)	FCER1A	eQTL_catalogue_young_microglia eQTL	0.00137248	0	1837
CD84 (ADAMTS4) (F, CSF)	ACKR1	eQTL_catalogue_young_microglia eQTL	0.00133532	0	1742
CD84 (ADAMTS4) (F, CSF)	CADM3	eQTL_catalogue_young_microglia eQTL	0.00130723	0	1655
CD84 (ADAMTS4) (F, CSF)	AIM2	eQTL_catalogue_young_microglia eQTL	0.00113455	0	1566
CD84 (ADAMTS4) (F, CSF)	IFI16	eQTL_catalogue_young_microglia eQTL	0.000963241	0	1191
CD84 (ADAMTS4) (F, CSF)	PYHIN1	eQTL_catalogue_young_microglia eQTL	0.000838326	0	1028
CD84 (ADAMTS4) (F, CSF)	ENSG00000227094	eQTL_catalogue_young_microglia eQTL	0.000691654	0	635
CD84 (ADAMTS4) (F, CSF)	MNDA	eQTL_catalogue_young_microglia eQTL	0.000596329	0	780
CD84 (ADAMTS4) (F, CSF)	SPATA46	eQTL_catalogue_young_microglia eQTL	0.000565678	0	353
CD84 (ADAMTS4) (F, CSF)	ENSG00000254706	eQTL_catalogue_young_microglia eQTL	0.000554256	0	409
CD84 (ADAMTS4) (F, CSF)	C1orf226	eQTL_catalogue_young_microglia eQTL	0.000432036	0	348
CD84 (ADAMTS4) (F, CSF)	SH2D1B	eQTL_catalogue_young_microglia eQTL	0.000312875	0	239
CD84 (ADAMTS4) (F, CSF)	UHMK1	eQTL_catalogue_young_microglia eQTL	0.000115858	0	75
CD84 (ADAMTS4) (F, CSF)	MNDA	eQTL_catalogue_young_microglia sQTL	0.000697981	0	809
CD84 (ADAMTS4) (F, CSF)	NDUFS2	eQTLgen_blood eQTL	0.954554	0	3910
CD84 (ADAMTS4) (F, CSF)	B4GALT3	eQTLgen_blood eQTL	0.935773	0	4054
CD84 (ADAMTS4) (F, CSF)	PPOX	eQTLgen_blood eQTL	0.62025	0	4073
CD84 (ADAMTS4) (F, CSF)	SLAMF6	eQTLgen_blood eQTL	0.537144	0	6053
CD84 (ADAMTS4) (F, CSF)	ADAMTS4	eQTLgen_blood eQTL	0.481504	0	3734
CD84 (ADAMTS4) (F, CSF)	DEDD	eQTLgen_blood eQTL	0.326769	0	4229
CD84 (ADAMTS4) (F, CSF)	CD84	eQTLgen_blood eQTL	0.270413	0	6017
CD84 (ADAMTS4) (F, CSF)	RP11-528G1.2	eQTLgen_blood eQTL	0.230748	0	5382
CD84 (ADAMTS4) (F, CSF)	FCER1G	eQTLgen_blood eQTL	0.136158	0	3705
CD84 (ADAMTS4) (F, CSF)	RP11-5K23.3	eQTLgen_blood eQTL	0.06549	0	2890
CD84 (ADAMTS4) (F, CSF)	DUSP12	eQTLgen_blood eQTL	0.043028	0	2341
CD84 (ADAMTS4) (F, CSF)	ITLN2	eQTLgen_blood eQTL	0.042939	0	4775
CD84 (ADAMTS4) (F, CSF)	F11R	eQTLgen_blood eQTL	0.0414836	0	4526
CD84 (ADAMTS4) (F, CSF)	UFC1	eQTLgen_blood eQTL	0.0306096	0	4137
CD84 (ADAMTS4) (F, CSF)	NR1I3	eQTLgen_blood eQTL	0.0279088	0	3927
CD84 (ADAMTS4) (F, CSF)	FCGR2A	eQTLgen_blood eQTL	0.0258387	0	3289
CD84 (ADAMTS4) (F, CSF)	FCRLB	eQTLgen_blood eQTL	0.0220474	0	2449
CD84 (ADAMTS4) (F, CSF)	MPZ	eQTLgen_blood eQTL	0.0219826	0	3820
CD84 (ADAMTS4) (F, CSF)	KCNJ10	eQTLgen_blood eQTL	0.02049	0	4759
CD84 (ADAMTS4) (F, CSF)	AL591806.1	eQTLgen_blood eQTL	0.0171306	0	3791
CD84 (ADAMTS4) (F, CSF)	RP11-474I16.1	eQTLgen_blood eQTL	0.0137711	0	2406
CD84 (ADAMTS4) (F, CSF)	DARC	eQTLgen_blood eQTL	0.0136735	0	2158
CD84 (ADAMTS4) (F, CSF)	RP11-456P18.2	eQTLgen_blood eQTL	0.0124283	0	1765
CD84 (ADAMTS4) (F, CSF)	PYHIN1	eQTLgen_blood eQTL	0.0120375	0	1354
CD84 (ADAMTS4) (F, CSF)	RP11-122G18.7	eQTLgen_blood eQTL	0.0112792	0	3050
CD84 (ADAMTS4) (F, CSF)	FCGR3B	eQTLgen_blood eQTL	0.0111636	0	2782
CD84 (ADAMTS4) (F, CSF)	IFI16	eQTLgen_blood eQTL	0.0109009	0	1646
CD84 (ADAMTS4) (F, CSF)	APOA2	eQTLgen_blood eQTL	0.0103183	0	3938
CD84 (ADAMTS4) (F, CSF)	RP11-312J18.5	eQTLgen_blood eQTL	0.0102032	0	4567
CD84 (ADAMTS4) (F, CSF)	RP11-179G5.4	eQTLgen_blood eQTL	0.010025	0	5030
CD84 (ADAMTS4) (F, CSF)	USP21	eQTLgen_blood eQTL	0.00983768	0	4105
CD84 (ADAMTS4) (F, CSF)	ARHGAP30	eQTLgen_blood eQTL	0.00902484	0	4423
CD84 (ADAMTS4) (F, CSF)	OLFML2B	eQTLgen_blood eQTL	0.00901379	0	1500
CD84 (ADAMTS4) (F, CSF)	PCP4L1	eQTLgen_blood eQTL	0.00857719	0	3832
CD84 (ADAMTS4) (F, CSF)	RPL31P11	eQTLgen_blood eQTL	0.00829048	0	2588
CD84 (ADAMTS4) (F, CSF)	RP11-574F21.2	eQTLgen_blood eQTL	0.00768063	0	5180
CD84 (ADAMTS4) (F, CSF)	AL590560.1	eQTLgen_blood eQTL	0.00764448	0	3844
CD84 (ADAMTS4) (F, CSF)	FCGR3A	eQTLgen_blood eQTL	0.00725647	0	2971
CD84 (ADAMTS4) (F, CSF)	RP11-179G5.1	eQTLgen_blood eQTL	0.00711192	0	5124
CD84 (ADAMTS4) (F, CSF)	AIM2	eQTLgen_blood eQTL	0.00704857	0	1808
CD84 (ADAMTS4) (F, CSF)	DUSP23	eQTLgen_blood eQTL	0.0069477	0	3845
CD84 (ADAMTS4) (F, CSF)	C1orf204	eQTLgen_blood eQTL	0.00670581	0	3943
CD84 (ADAMTS4) (F, CSF)	RP11-544M22.3	eQTLgen_blood eQTL	0.00670105	0	3848
CD84 (ADAMTS4) (F, CSF)	HSPA7	eQTLgen_blood eQTL	0.0065341	0	2858
CD84 (ADAMTS4) (F, CSF)	FCGR2C	eQTLgen_blood eQTL	0.00653401	0	2730
CD84 (ADAMTS4) (F, CSF)	VANGL2	eQTLgen_blood eQTL	0.0063499	0	5838
CD84 (ADAMTS4) (F, CSF)	FCGR2B	eQTLgen_blood eQTL	0.00632615	0	2766
CD84 (ADAMTS4) (F, CSF)	TSTD1	eQTLgen_blood eQTL	0.00624658	0	4379
CD84 (ADAMTS4) (F, CSF)	FCER1A	eQTLgen_blood eQTL	0.00621218	0	2291
CD84 (ADAMTS4) (F, CSF)	PEX19	eQTLgen_blood eQTL	0.00581627	0	5297
CD84 (ADAMTS4) (F, CSF)	PFDN2	eQTLgen_blood eQTL	0.00562038	0	4246
CD84 (ADAMTS4) (F, CSF)	SLAMF8	eQTLgen_blood eQTL	0.00560336	0	3757
CD84 (ADAMTS4) (F, CSF)	KLHDC9	eQTLgen_blood eQTL	0.00546384	0	4317
CD84 (ADAMTS4) (F, CSF)	SLAMF9	eQTLgen_blood eQTL	0.0052649	0	4407
CD84 (ADAMTS4) (F, CSF)	IGSF9	eQTLgen_blood eQTL	0.00505724	0	4379
CD84 (ADAMTS4) (F, CSF)	RP11-226L15.5	eQTLgen_blood eQTL	0.00503359	0	4369
CD84 (ADAMTS4) (F, CSF)	SETP9	eQTLgen_blood eQTL	0.00475606	0	5027
CD84 (ADAMTS4) (F, CSF)	RP11-404F10.2	eQTLgen_blood eQTL	0.00471151	0	5216
CD84 (ADAMTS4) (F, CSF)	PIGM	eQTLgen_blood eQTL	0.00470029	0	4699
CD84 (ADAMTS4) (F, CSF)	RP11-5K23.5	eQTLgen_blood eQTL	0.00453715	0	2849
CD84 (ADAMTS4) (F, CSF)	SLAMF1	eQTLgen_blood eQTL	0.00420323	0	5754
CD84 (ADAMTS4) (F, CSF)	ATF6	eQTLgen_blood eQTL	0.00392909	0	2013
CD84 (ADAMTS4) (F, CSF)	SLAMF7	eQTLgen_blood eQTL	0.00383122	0	5433
CD84 (ADAMTS4) (F, CSF)	CD48	eQTLgen_blood eQTL	0.00381623	0	5584
CD84 (ADAMTS4) (F, CSF)	RP11-122G18.5	eQTLgen_blood eQTL	0.00367524	0	3404
CD84 (ADAMTS4) (F, CSF)	SDHC	eQTLgen_blood eQTL	0.00366573	0	3501
CD84 (ADAMTS4) (F, CSF)	C1orf192	eQTLgen_blood eQTL	0.00363874	0	3683
CD84 (ADAMTS4) (F, CSF)	USF1	eQTLgen_blood eQTL	0.00355734	0	4453
CD84 (ADAMTS4) (F, CSF)	NIT1	eQTLgen_blood eQTL	0.00355688	0	4261
CD84 (ADAMTS4) (F, CSF)	TOMM40L	eQTLgen_blood eQTL	0.00340573	0	3928
CD84 (ADAMTS4) (F, CSF)	FCRL6	eQTLgen_blood eQTL	0.00340198	0	3913
CD84 (ADAMTS4) (F, CSF)	RP11-536C5.7	eQTLgen_blood eQTL	0.00327681	0	4701
CD84 (ADAMTS4) (F, CSF)	CCDC19	eQTLgen_blood eQTL	0.0029951	0	4137
CD84 (ADAMTS4) (F, CSF)	TAGLN2	eQTLgen_blood eQTL	0.00298469	0	4318
CD84 (ADAMTS4) (F, CSF)	FCRLA	eQTLgen_blood eQTL	0.00296871	0	2490
CD84 (ADAMTS4) (F, CSF)	LY9	eQTLgen_blood eQTL	0.00286522	0	5244
CD84 (ADAMTS4) (F, CSF)	NHLH1	eQTLgen_blood eQTL	0.00285376	0	5678
CD84 (ADAMTS4) (F, CSF)	VSIG8	eQTLgen_blood eQTL	0.00281372	0	4039
CD84 (ADAMTS4) (F, CSF)	IGSF8	eQTLgen_blood eQTL	0.00280935	0	4857
CD84 (ADAMTS4) (F, CSF)	DCAF8	eQTLgen_blood eQTL	0.00256176	0	5107
CD84 (ADAMTS4) (F, CSF)	ITLN1	eQTLgen_blood eQTL	0.00254567	0	4698
CD84 (ADAMTS4) (F, CSF)	HSPA6	eQTLgen_blood eQTL	0.00248599	0	3038
CD84 (ADAMTS4) (F, CSF)	NCSTN	eQTLgen_blood eQTL	0.00239423	0	5586
CD84 (ADAMTS4) (F, CSF)	ATP1A4	eQTLgen_blood eQTL	0.00238782	0	4991
CD84 (ADAMTS4) (F, CSF)	CD244	eQTLgen_blood eQTL	0.00236887	0	5121
CD84 (ADAMTS4) (F, CSF)	CASQ1	eQTLgen_blood eQTL	0.00214358	0	5039
CD84 (ADAMTS4) (F, CSF)	COPA	eQTLgen_blood eQTL	0.00213809	0	5405
CD84 (ADAMTS4) (F, CSF)	PEA15	eQTLgen_blood eQTL	0.00208101	0	5069
CD84 (ADAMTS4) (F, CSF)	OR10AA1P	eQTLgen_blood eQTL	0.00180668	0	805
CD84 (ADAMTS4) (F, CSF)	MNDA	eQTLgen_blood eQTL	0.00167838	0	981
CD84 (ADAMTS4) (F, CSF)	AL359753.1	eQTLgen_blood eQTL	0.00164431	0	1565
CD84 (ADAMTS4) (F, CSF)	NOS1AP	eQTLgen_blood eQTL	0.00113989	0	990
CD84 (ADAMTS4) (F, CSF)	OR6N1	eQTLgen_blood eQTL	0.000991096	0	740
CD84 (ADAMTS4) (F, CSF)	SH2D1B	eQTLgen_blood eQTL	0.00041678	0	320
CD84 (ADAMTS4) (F, CSF)	C1orf226	eQTLgen_blood eQTL	0.000253737	0	409
CD84 (ADAMTS4) (F, CSF)	SPTA1	eQTLgen_blood eQTL	0.000139569	0	438
CD84 (ADAMTS4) (F, CSF)	UHMK1	eQTLgen_blood eQTL	3.30009e-05	0	31
CD84 (ADAMTS4) (F, CSF)	NDUFS2	fujita_astrocytes eQTL	0.0974056	0	2519
CD84 (ADAMTS4) (F, CSF)	KLHDC9	fujita_astrocytes eQTL	0.0559338	0	2766
CD84 (ADAMTS4) (F, CSF)	KCNJ9	fujita_astrocytes eQTL	0.0420505	0	2958
CD84 (ADAMTS4) (F, CSF)	USP21	fujita_astrocytes eQTL	0.0396069	0	2615
CD84 (ADAMTS4) (F, CSF)	UFC1	fujita_astrocytes eQTL	0.0311545	0	2639
CD84 (ADAMTS4) (F, CSF)	PIGM	fujita_astrocytes eQTL	0.0272263	0	2887
CD84 (ADAMTS4) (F, CSF)	VANGL2	fujita_astrocytes eQTL	0.0250393	0	3652
CD84 (ADAMTS4) (F, CSF)	NIT1	fujita_astrocytes eQTL	0.0241614	0	2731
CD84 (ADAMTS4) (F, CSF)	PEA15	fujita_astrocytes eQTL	0.0238882	0	3088
CD84 (ADAMTS4) (F, CSF)	PFDN2	fujita_astrocytes eQTL	0.0228665	0	2731
CD84 (ADAMTS4) (F, CSF)	NCSTN	fujita_astrocytes eQTL	0.021679	0	3457
CD84 (ADAMTS4) (F, CSF)	DEDD	fujita_astrocytes eQTL	0.0207338	0	2701
CD84 (ADAMTS4) (F, CSF)	AL592295.4	fujita_astrocytes eQTL	0.0199911	0	2302
CD84 (ADAMTS4) (F, CSF)	B4GALT3	fujita_astrocytes eQTL	0.0190895	0	2561
CD84 (ADAMTS4) (F, CSF)	PEX19	fujita_astrocytes eQTL	0.0180616	0	3273
CD84 (ADAMTS4) (F, CSF)	TOMM40L	fujita_astrocytes eQTL	0.0176216	0	2507
CD84 (ADAMTS4) (F, CSF)	PPOX	fujita_astrocytes eQTL	0.0166924	0	2603
CD84 (ADAMTS4) (F, CSF)	DCAF8	fujita_astrocytes eQTL	0.016484	0	3201
CD84 (ADAMTS4) (F, CSF)	ATF6	fujita_astrocytes eQTL	0.0125798	0	1631
CD84 (ADAMTS4) (F, CSF)	DUSP12	fujita_astrocytes eQTL	0.0124124	0	1649
CD84 (ADAMTS4) (F, CSF)	AL121987.1	fujita_astrocytes eQTL	0.0118174	0	2935
CD84 (ADAMTS4) (F, CSF)	SDHC	fujita_astrocytes eQTL	0.0117007	0	2433
CD84 (ADAMTS4) (F, CSF)	NOS1AP	fujita_astrocytes eQTL	0.0112024	0	928
CD84 (ADAMTS4) (F, CSF)	AL590560.3	fujita_astrocytes eQTL	0.00262104	0.0111759	2409
CD84 (ADAMTS4) (F, CSF)	IGSF8	fujita_astrocytes eQTL	0.0105451	0	2980
CD84 (ADAMTS4) (F, CSF)	KCNJ10	fujita_astrocytes eQTL	0.00855966	0	2945
CD84 (ADAMTS4) (F, CSF)	AL592295.3	fujita_astrocytes eQTL	0.00471632	0	2203
CD84 (ADAMTS4) (F, CSF)	USF1	fujita_astrocytes eQTL	0.00357447	0	2846
CD84 (ADAMTS4) (F, CSF)	ATP1A2	fujita_astrocytes eQTL	0.00326933	0	3003
CD84 (ADAMTS4) (F, CSF)	COPA	fujita_astrocytes eQTL	0.00253475	0	3457
CD84 (ADAMTS4) (F, CSF)	CADM3	fujita_astrocytes eQTL	0.00083336	0	1287
CD84 (ADAMTS4) (F, CSF)	IFI16	fujita_astrocytes eQTL	0.000613905	0	922
CD84 (ADAMTS4) (F, CSF)	UHMK1	fujita_astrocytes eQTL	7.58441e-05	0	62
CD84 (ADAMTS4) (F, CSF)	COPA	fujita_endothelial eQTL	0.0298068	0	3457
CD84 (ADAMTS4) (F, CSF)	PEA15	fujita_endothelial eQTL	0.0173916	0	3088
CD84 (ADAMTS4) (F, CSF)	ATF6	fujita_endothelial eQTL	0.0114195	0	1631
CD84 (ADAMTS4) (F, CSF)	ATP1A2	fujita_endothelial eQTL	0.0113473	0	3003
CD84 (ADAMTS4) (F, CSF)	TAGLN2	fujita_endothelial eQTL	0.011293	0	2612
CD84 (ADAMTS4) (F, CSF)	IFI16	fujita_endothelial eQTL	0.000471504	0	922
CD84 (ADAMTS4) (F, CSF)	UHMK1	fujita_endothelial eQTL	8.9146e-05	0.000311095	62
CD84 (ADAMTS4) (F, CSF)	KLHDC9	fujita_excitatory eQTL	0.258985	0	2766
CD84 (ADAMTS4) (F, CSF)	TOMM40L	fujita_excitatory eQTL	0.178985	0	2507
CD84 (ADAMTS4) (F, CSF)	NDUFS2	fujita_excitatory eQTL	0.140484	0	2519
CD84 (ADAMTS4) (F, CSF)	DEDD	fujita_excitatory eQTL	0.0678656	0	2701
CD84 (ADAMTS4) (F, CSF)	TSTD1	fujita_excitatory eQTL	0.0667203	0	2854
CD84 (ADAMTS4) (F, CSF)	UFC1	fujita_excitatory eQTL	0.0395177	0	2639
CD84 (ADAMTS4) (F, CSF)	B4GALT3	fujita_excitatory eQTL	0.0376494	0	2561
CD84 (ADAMTS4) (F, CSF)	NIT1	fujita_excitatory eQTL	0.0374568	0	2731
CD84 (ADAMTS4) (F, CSF)	DCAF8	fujita_excitatory eQTL	0.0304823	0	3201
CD84 (ADAMTS4) (F, CSF)	PEA15	fujita_excitatory eQTL	0.0262746	0	3088
CD84 (ADAMTS4) (F, CSF)	KCNJ9	fujita_excitatory eQTL	0.00916357	0.0246096	2958
CD84 (ADAMTS4) (F, CSF)	PPOX	fujita_excitatory eQTL	0.0235314	0	2603
CD84 (ADAMTS4) (F, CSF)	USP21	fujita_excitatory eQTL	0.0223115	0	2615
CD84 (ADAMTS4) (F, CSF)	ATF6	fujita_excitatory eQTL	0.0213488	0.0201535	1631
CD84 (ADAMTS4) (F, CSF)	PFDN2	fujita_excitatory eQTL	0.0212576	0	2731
CD84 (ADAMTS4) (F, CSF)	DUSP12	fujita_excitatory eQTL	0.0124326	0.0205748	1649
CD84 (ADAMTS4) (F, CSF)	PEX19	fujita_excitatory eQTL	0.0152389	0	3273
CD84 (ADAMTS4) (F, CSF)	PCP4L1	fujita_excitatory eQTL	0.0130811	0	2480
CD84 (ADAMTS4) (F, CSF)	NOS1AP	fujita_excitatory eQTL	0.0127458	0	928
CD84 (ADAMTS4) (F, CSF)	NCSTN	fujita_excitatory eQTL	0.0115574	0	3457
CD84 (ADAMTS4) (F, CSF)	ATP1A2	fujita_excitatory eQTL	0.0100911	0	3003
CD84 (ADAMTS4) (F, CSF)	CASQ1	fujita_excitatory eQTL	0.00379009	0.00975281	3073
CD84 (ADAMTS4) (F, CSF)	PIGM	fujita_excitatory eQTL	0.00920345	0	2887
CD84 (ADAMTS4) (F, CSF)	SDHC	fujita_excitatory eQTL	0.00385551	0	2433
CD84 (ADAMTS4) (F, CSF)	IGSF8	fujita_excitatory eQTL	0.00295733	0	2980
CD84 (ADAMTS4) (F, CSF)	USF1	fujita_excitatory eQTL	0.00228514	0	2846
CD84 (ADAMTS4) (F, CSF)	COPA	fujita_excitatory eQTL	0.00208373	0	3457
CD84 (ADAMTS4) (F, CSF)	CADM3	fujita_excitatory eQTL	0.000975831	0	1287
CD84 (ADAMTS4) (F, CSF)	ACKR1	fujita_excitatory eQTL	0.000741773	0	1357
CD84 (ADAMTS4) (F, CSF)	UHMK1	fujita_excitatory eQTL	8.13409e-05	0.000317515	62
CD84 (ADAMTS4) (F, CSF)	USP21	fujita_inhibitory eQTL	0.176623	0	2615
CD84 (ADAMTS4) (F, CSF)	SDHC	fujita_inhibitory eQTL	0.0385798	0	2433
CD84 (ADAMTS4) (F, CSF)	TOMM40L	fujita_inhibitory eQTL	0.0331986	0	2507
CD84 (ADAMTS4) (F, CSF)	NOS1AP	fujita_inhibitory eQTL	0.0328061	0	928
CD84 (ADAMTS4) (F, CSF)	NCSTN	fujita_inhibitory eQTL	0.026621	0	3457
CD84 (ADAMTS4) (F, CSF)	DEDD	fujita_inhibitory eQTL	0.0220748	0	2701
CD84 (ADAMTS4) (F, CSF)	PEX19	fujita_inhibitory eQTL	0.0216039	0	3273
CD84 (ADAMTS4) (F, CSF)	PPOX	fujita_inhibitory eQTL	0.0203358	0	2603
CD84 (ADAMTS4) (F, CSF)	B4GALT3	fujita_inhibitory eQTL	0.0184337	0	2561
CD84 (ADAMTS4) (F, CSF)	DCAF8	fujita_inhibitory eQTL	0.0175808	0	3201
CD84 (ADAMTS4) (F, CSF)	UFC1	fujita_inhibitory eQTL	0.0169604	0	2639
CD84 (ADAMTS4) (F, CSF)	PFDN2	fujita_inhibitory eQTL	0.0167884	0	2731
CD84 (ADAMTS4) (F, CSF)	KLHDC9	fujita_inhibitory eQTL	0.0165284	0	2766
CD84 (ADAMTS4) (F, CSF)	NIT1	fujita_inhibitory eQTL	0.0164576	0	2731
CD84 (ADAMTS4) (F, CSF)	DUSP12	fujita_inhibitory eQTL	0.0162366	0	1649
CD84 (ADAMTS4) (F, CSF)	KCNJ10	fujita_inhibitory eQTL	0.0155021	0	2945
CD84 (ADAMTS4) (F, CSF)	NDUFS2	fujita_inhibitory eQTL	0.0150718	0	2519
CD84 (ADAMTS4) (F, CSF)	PEA15	fujita_inhibitory eQTL	0.0149813	0	3088
CD84 (ADAMTS4) (F, CSF)	KCNJ9	fujita_inhibitory eQTL	0.0147021	0	2958
CD84 (ADAMTS4) (F, CSF)	ATF6	fujita_inhibitory eQTL	0.0129785	0	1631
CD84 (ADAMTS4) (F, CSF)	ATP1A2	fujita_inhibitory eQTL	0.0126285	0	3003
CD84 (ADAMTS4) (F, CSF)	PIGM	fujita_inhibitory eQTL	0.00976358	0	2887
CD84 (ADAMTS4) (F, CSF)	USF1	fujita_inhibitory eQTL	0.00757191	0	2846
CD84 (ADAMTS4) (F, CSF)	PCP4L1	fujita_inhibitory eQTL	0.00594195	0	2480
CD84 (ADAMTS4) (F, CSF)	TSTD1	fujita_inhibitory eQTL	0.00550057	0	2854
CD84 (ADAMTS4) (F, CSF)	IGSF8	fujita_inhibitory eQTL	0.00297971	0	2980
CD84 (ADAMTS4) (F, CSF)	COPA	fujita_inhibitory eQTL	0.00208901	0	3457
CD84 (ADAMTS4) (F, CSF)	ACKR1	fujita_inhibitory eQTL	0.000701454	0	1357
CD84 (ADAMTS4) (F, CSF)	CADM3	fujita_inhibitory eQTL	0.000675841	0	1287
CD84 (ADAMTS4) (F, CSF)	IFI16	fujita_inhibitory eQTL	0.000519691	0	922
CD84 (ADAMTS4) (F, CSF)	UHMK1	fujita_inhibitory eQTL	9.34322e-05	0	62
CD84 (ADAMTS4) (F, CSF)	FCER1G	fujita_microglia eQTL	0.650576	0	2512
CD84 (ADAMTS4) (F, CSF)	CD84	fujita_microglia eQTL	0.258058	0	3769
CD84 (ADAMTS4) (F, CSF)	ARHGAP30	fujita_microglia eQTL	0.0236548	0	2812
CD84 (ADAMTS4) (F, CSF)	PEA15	fujita_microglia eQTL	0.0231764	0	3088
CD84 (ADAMTS4) (F, CSF)	SDHC	fujita_microglia eQTL	0.0229263	0	2433
CD84 (ADAMTS4) (F, CSF)	UFC1	fujita_microglia eQTL	0.0221131	0	2639
CD84 (ADAMTS4) (F, CSF)	DCAF8	fujita_microglia eQTL	0.0214835	0	3201
CD84 (ADAMTS4) (F, CSF)	OLFML2B	fujita_microglia eQTL	0.0208005	0	996
CD84 (ADAMTS4) (F, CSF)	COPA	fujita_microglia eQTL	0.0205424	0	3457
CD84 (ADAMTS4) (F, CSF)	PFDN2	fujita_microglia eQTL	0.0193663	0	2731
CD84 (ADAMTS4) (F, CSF)	ATF6	fujita_microglia eQTL	0.0186215	0	1631
CD84 (ADAMTS4) (F, CSF)	NDUFS2	fujita_microglia eQTL	0.0178069	0	2519
CD84 (ADAMTS4) (F, CSF)	NCSTN	fujita_microglia eQTL	0.0166757	0	3457
CD84 (ADAMTS4) (F, CSF)	FCGR2A	fujita_microglia eQTL	0.0161699	0	2153
CD84 (ADAMTS4) (F, CSF)	FCGR3A	fujita_microglia eQTL	0.0154023	0	2063
CD84 (ADAMTS4) (F, CSF)	NOS1AP	fujita_microglia eQTL	0.0128007	0	928
CD84 (ADAMTS4) (F, CSF)	DUSP12	fujita_microglia eQTL	0.0116933	0	1649
CD84 (ADAMTS4) (F, CSF)	ATP1A2	fujita_microglia eQTL	0.0102422	0	3003
CD84 (ADAMTS4) (F, CSF)	IGSF8	fujita_microglia eQTL	0.00910245	0	2980
CD84 (ADAMTS4) (F, CSF)	CADM3	fujita_microglia eQTL	0.000787097	0	1287
CD84 (ADAMTS4) (F, CSF)	IFI16	fujita_microglia eQTL	0.000711952	0	922
CD84 (ADAMTS4) (F, CSF)	MNDA	fujita_microglia eQTL	0.000304698	0	612
CD84 (ADAMTS4) (F, CSF)	UHMK1	fujita_microglia eQTL	7.21507e-05	0	62
CD84 (ADAMTS4) (F, CSF)	NDUFS2	fujita_oligodendrocytes eQTL	0.608254	0	2519
CD84 (ADAMTS4) (F, CSF)	USF1	fujita_oligodendrocytes eQTL	0.36274	0	2846
CD84 (ADAMTS4) (F, CSF)	NIT1	fujita_oligodendrocytes eQTL	0.0513421	0	2731
CD84 (ADAMTS4) (F, CSF)	KLHDC9	fujita_oligodendrocytes eQTL	0.0448312	0	2766
CD84 (ADAMTS4) (F, CSF)	ADAMTS4	fujita_oligodendrocytes eQTL	0.0400686	0	2518
CD84 (ADAMTS4) (F, CSF)	PFDN2	fujita_oligodendrocytes eQTL	0.0359077	0	2731
CD84 (ADAMTS4) (F, CSF)	PEX19	fujita_oligodendrocytes eQTL	0.0305775	0	3273
CD84 (ADAMTS4) (F, CSF)	ARHGAP30	fujita_oligodendrocytes eQTL	0.0294229	0	2812
CD84 (ADAMTS4) (F, CSF)	IGSF8	fujita_oligodendrocytes eQTL	0.0276965	0	2980
CD84 (ADAMTS4) (F, CSF)	DCAF8	fujita_oligodendrocytes eQTL	0.0263279	0	3201
CD84 (ADAMTS4) (F, CSF)	UFC1	fujita_oligodendrocytes eQTL	0.025557	0	2639
CD84 (ADAMTS4) (F, CSF)	KCNJ9	fujita_oligodendrocytes eQTL	0.0250586	0.0164748	2958
CD84 (ADAMTS4) (F, CSF)	PPOX	fujita_oligodendrocytes eQTL	0.0218895	0	2603
CD84 (ADAMTS4) (F, CSF)	COPA	fujita_oligodendrocytes eQTL	0.0218795	0	3457
CD84 (ADAMTS4) (F, CSF)	TOMM40L	fujita_oligodendrocytes eQTL	0.021714	0	2507
CD84 (ADAMTS4) (F, CSF)	PCP4L1	fujita_oligodendrocytes eQTL	0.0212633	0	2480
CD84 (ADAMTS4) (F, CSF)	NCSTN	fujita_oligodendrocytes eQTL	0.0211079	0	3457
CD84 (ADAMTS4) (F, CSF)	B4GALT3	fujita_oligodendrocytes eQTL	0.017392	0	2561
CD84 (ADAMTS4) (F, CSF)	PEA15	fujita_oligodendrocytes eQTL	0.0171565	0	3088
CD84 (ADAMTS4) (F, CSF)	DEDD	fujita_oligodendrocytes eQTL	0.0166191	0	2701
CD84 (ADAMTS4) (F, CSF)	USP21	fujita_oligodendrocytes eQTL	0.0165865	0	2615
CD84 (ADAMTS4) (F, CSF)	KCNJ10	fujita_oligodendrocytes eQTL	0.00790742	0.0133553	2945
CD84 (ADAMTS4) (F, CSF)	NOS1AP	fujita_oligodendrocytes eQTL	0.0130295	0	928
CD84 (ADAMTS4) (F, CSF)	ATF6	fujita_oligodendrocytes eQTL	0.0118893	0	1631
CD84 (ADAMTS4) (F, CSF)	DUSP12	fujita_oligodendrocytes eQTL	0.0117859	0	1649
CD84 (ADAMTS4) (F, CSF)	ATP1A2	fujita_oligodendrocytes eQTL	0.0117422	0	3003
CD84 (ADAMTS4) (F, CSF)	SDHC	fujita_oligodendrocytes eQTL	0.00938244	0	2433
CD84 (ADAMTS4) (F, CSF)	AL121987.1	fujita_oligodendrocytes eQTL	0.00923231	0	2935
CD84 (ADAMTS4) (F, CSF)	PIGM	fujita_oligodendrocytes eQTL	0.00900876	0	2887
CD84 (ADAMTS4) (F, CSF)	TAGLN2	fujita_oligodendrocytes eQTL	0.00847645	0	2612
CD84 (ADAMTS4) (F, CSF)	TSTD1	fujita_oligodendrocytes eQTL	0.0050385	0	2854
CD84 (ADAMTS4) (F, CSF)	IFI16	fujita_oligodendrocytes eQTL	0.000714771	0	922
CD84 (ADAMTS4) (F, CSF)	CADM3	fujita_oligodendrocytes eQTL	0.00068681	0	1287
CD84 (ADAMTS4) (F, CSF)	UHMK1	fujita_oligodendrocytes eQTL	7.90809e-05	0	62
CD84 (ADAMTS4) (F, CSF)	NDUFS2	fujita_opc eQTL	0.0387584	0	2519
CD84 (ADAMTS4) (F, CSF)	NCSTN	fujita_opc eQTL	0.0230508	0	3457
CD84 (ADAMTS4) (F, CSF)	UFC1	fujita_opc eQTL	0.0214712	0	2639
CD84 (ADAMTS4) (F, CSF)	PFDN2	fujita_opc eQTL	0.0213726	0	2731
CD84 (ADAMTS4) (F, CSF)	PPOX	fujita_opc eQTL	0.0174479	0	2603
CD84 (ADAMTS4) (F, CSF)	SDHC	fujita_opc eQTL	0.0171654	0	2433
CD84 (ADAMTS4) (F, CSF)	ATF6	fujita_opc eQTL	0.0147914	0	1631
CD84 (ADAMTS4) (F, CSF)	DCAF8	fujita_opc eQTL	0.0125542	0	3201
CD84 (ADAMTS4) (F, CSF)	NOS1AP	fujita_opc eQTL	0.0125268	0	928
CD84 (ADAMTS4) (F, CSF)	KCNJ10	fujita_opc eQTL	0.0119713	0	2945
CD84 (ADAMTS4) (F, CSF)	PEA15	fujita_opc eQTL	0.0119628	0.0104216	3088
CD84 (ADAMTS4) (F, CSF)	PIGM	fujita_opc eQTL	0.0116925	0	2887
CD84 (ADAMTS4) (F, CSF)	DUSP12	fujita_opc eQTL	0.0115072	0	1649
CD84 (ADAMTS4) (F, CSF)	IGSF8	fujita_opc eQTL	0.00933704	0	2980
CD84 (ADAMTS4) (F, CSF)	COPA	fujita_opc eQTL	0.00926904	0	3457
CD84 (ADAMTS4) (F, CSF)	ATP1A2	fujita_opc eQTL	0.00658836	0	3003
CD84 (ADAMTS4) (F, CSF)	CADM3	fujita_opc eQTL	0.000985573	0	1287
CD84 (ADAMTS4) (F, CSF)	IFI16	fujita_opc eQTL	0.000599097	0	922
CD84 (ADAMTS4) (F, CSF)	UHMK1	fujita_opc eQTL	6.25036e-05	0	62
CD84 (ADAMTS4) (F, CSF)	PPOX	kosoy_microglia caQTL	0.00455095	0.834609	193
CD84 (ADAMTS4) (F, CSF)	FCER1G	kosoy_microglia eQTL	0.560834	0.700702	1600
CD84 (ADAMTS4) (F, CSF)	CD84	kosoy_microglia eQTL	0.535822	0	1771
CD84 (ADAMTS4) (F, CSF)	NDUFS2	kosoy_microglia eQTL	0.173221	0	1662
CD84 (ADAMTS4) (F, CSF)	ENSG00000215840	kosoy_microglia eQTL	0.0692675	0.0839733	944
CD84 (ADAMTS4) (F, CSF)	PPOX	kosoy_microglia eQTL	0.0698519	0	1719
CD84 (ADAMTS4) (F, CSF)	ADAMTS4	kosoy_microglia eQTL	0.00912032	0.064836	1660
CD84 (ADAMTS4) (F, CSF)	NR1I3	kosoy_microglia eQTL	0.0524601	0	1571
CD84 (ADAMTS4) (F, CSF)	ENSG00000258465	kosoy_microglia eQTL	0.0480641	0	1871
CD84 (ADAMTS4) (F, CSF)	ENSG00000283317	kosoy_microglia eQTL	0.0415176	0.0433953	1300
CD84 (ADAMTS4) (F, CSF)	HSPA7	kosoy_microglia eQTL	0.0366932	0	793
CD84 (ADAMTS4) (F, CSF)	SLAMF7	kosoy_microglia eQTL	0.0354758	0	1676
CD84 (ADAMTS4) (F, CSF)	ENSG00000228863	kosoy_microglia eQTL	0.0331759	0.0141588	1189
CD84 (ADAMTS4) (F, CSF)	USF1	kosoy_microglia eQTL	0.0243129	0.0270123	1947
CD84 (ADAMTS4) (F, CSF)	PFDN2	kosoy_microglia eQTL	0.0264186	0	1789
CD84 (ADAMTS4) (F, CSF)	CD48	kosoy_microglia eQTL	0.0264181	0	1637
CD84 (ADAMTS4) (F, CSF)	GLRX5P2	kosoy_microglia eQTL	0.0250664	0	2211
CD84 (ADAMTS4) (F, CSF)	FCGR3B	kosoy_microglia eQTL	0.0250235	0.00716375	770
CD84 (ADAMTS4) (F, CSF)	USP21	kosoy_microglia eQTL	0.0241121	0	1730
CD84 (ADAMTS4) (F, CSF)	ATP1A4	kosoy_microglia eQTL	0.0240049	0	1608
CD84 (ADAMTS4) (F, CSF)	LY9	kosoy_microglia eQTL	0.02243	0	1773
CD84 (ADAMTS4) (F, CSF)	PCP4L1	kosoy_microglia eQTL	0.0213306	0	1731
CD84 (ADAMTS4) (F, CSF)	SETP9	kosoy_microglia eQTL	0.0202602	0	1878
CD84 (ADAMTS4) (F, CSF)	ITLN1	kosoy_microglia eQTL	0.020236	0	2168
CD84 (ADAMTS4) (F, CSF)	RNU6-481P	kosoy_microglia eQTL	0.0199215	0	1397
CD84 (ADAMTS4) (F, CSF)	ENSG00000283360	kosoy_microglia eQTL	0.0195537	0	1178
CD84 (ADAMTS4) (F, CSF)	ENSG00000213080	kosoy_microglia eQTL	0.0189128	0	2173
CD84 (ADAMTS4) (F, CSF)	ENSG00000270149	kosoy_microglia eQTL	0.0185427	0.013977	2205
CD84 (ADAMTS4) (F, CSF)	NIT1	kosoy_microglia eQTL	0.0184324	0	1789
CD84 (ADAMTS4) (F, CSF)	PPIAP37	kosoy_microglia eQTL	0.0182054	0	2088
CD84 (ADAMTS4) (F, CSF)	SLAMF6	kosoy_microglia eQTL	0.0179832	0	1775
CD84 (ADAMTS4) (F, CSF)	SLAMF1	kosoy_microglia eQTL	0.0177776	0	1717
CD84 (ADAMTS4) (F, CSF)	HSPA6	kosoy_microglia eQTL	0.0176217	0	903
CD84 (ADAMTS4) (F, CSF)	ENSG00000227741	kosoy_microglia eQTL	0.0173363	0	1657
CD84 (ADAMTS4) (F, CSF)	APOA2	kosoy_microglia eQTL	0.0127451	0.0173355	1784
CD84 (ADAMTS4) (F, CSF)	F11R	kosoy_microglia eQTL	0.0163051	0	1984
CD84 (ADAMTS4) (F, CSF)	IGSF8	kosoy_microglia eQTL	0.0162959	0	1652
CD84 (ADAMTS4) (F, CSF)	FCGR3A	kosoy_microglia eQTL	0.016241	0.0150389	863
CD84 (ADAMTS4) (F, CSF)	NECTIN4	kosoy_microglia eQTL	0.0162015	0	1876
CD84 (ADAMTS4) (F, CSF)	DCAF8	kosoy_microglia eQTL	0.0151553	0	1625
CD84 (ADAMTS4) (F, CSF)	CASQ1	kosoy_microglia eQTL	0.0150704	0	1876
CD84 (ADAMTS4) (F, CSF)	NECTIN4-AS1	kosoy_microglia eQTL	0.0149518	0.00776619	2118
CD84 (ADAMTS4) (F, CSF)	ENSG00000234425	kosoy_microglia eQTL	0.0146839	0	2012
CD84 (ADAMTS4) (F, CSF)	ENSG00000224515	kosoy_microglia eQTL	0.0144104	0	994
CD84 (ADAMTS4) (F, CSF)	ENSG00000277882	kosoy_microglia eQTL	0.0143883	0	1377
CD84 (ADAMTS4) (F, CSF)	ARHGAP30	kosoy_microglia eQTL	0.0141562	0	1919
CD84 (ADAMTS4) (F, CSF)	ENSG00000224985	kosoy_microglia eQTL	0.0134981	0	1942
CD84 (ADAMTS4) (F, CSF)	RPS23P10	kosoy_microglia eQTL	0.0130988	0.00932666	1028
CD84 (ADAMTS4) (F, CSF)	ENSG00000273112	kosoy_microglia eQTL	0.0130265	0	1065
CD84 (ADAMTS4) (F, CSF)	MIR5187	kosoy_microglia eQTL	0.0129927	0	1776
CD84 (ADAMTS4) (F, CSF)	KLHDC9	kosoy_microglia eQTL	0.0128535	0	2075
CD84 (ADAMTS4) (F, CSF)	TOMM40L	kosoy_microglia eQTL	0.0127478	0	1589
CD84 (ADAMTS4) (F, CSF)	ENSG00000283696	kosoy_microglia eQTL	0.0126152	0	1228
CD84 (ADAMTS4) (F, CSF)	DEDD	kosoy_microglia eQTL	0.0125211	0	1768
CD84 (ADAMTS4) (F, CSF)	B4GALT3	kosoy_microglia eQTL	0.0122846	0	1699
CD84 (ADAMTS4) (F, CSF)	RRM2P2	kosoy_microglia eQTL	0.0121507	0	1441
CD84 (ADAMTS4) (F, CSF)	FCGR2B	kosoy_microglia eQTL	0.0121221	0.0119128	740
CD84 (ADAMTS4) (F, CSF)	RPL31P11	kosoy_microglia eQTL	0.0119882	0	853
CD84 (ADAMTS4) (F, CSF)	FCGR2A	kosoy_microglia eQTL	0.0118609	0	936
CD84 (ADAMTS4) (F, CSF)	UFC1	kosoy_microglia eQTL	0.011727	0.0101889	1739
CD84 (ADAMTS4) (F, CSF)	NCSTN	kosoy_microglia eQTL	0.00590671	0.0111017	1626
CD84 (ADAMTS4) (F, CSF)	MPZ	kosoy_microglia eQTL	0.0110194	0.00614736	1457
CD84 (ADAMTS4) (F, CSF)	PIGM	kosoy_microglia eQTL	0.0107342	0	1650
CD84 (ADAMTS4) (F, CSF)	DCAF8-DT	kosoy_microglia eQTL	0.0105546	0.00723764	1625
CD84 (ADAMTS4) (F, CSF)	FCRLA	kosoy_microglia eQTL	0.0101405	0	826
CD84 (ADAMTS4) (F, CSF)	RPSAP18	kosoy_microglia eQTL	0.0100213	0	1886
CD84 (ADAMTS4) (F, CSF)	COPA	kosoy_microglia eQTL	0.00990124	0	1626
CD84 (ADAMTS4) (F, CSF)	PEX19	kosoy_microglia eQTL	0.00971361	0	1611
CD84 (ADAMTS4) (F, CSF)	SDHC	kosoy_microglia eQTL	0.00941131	0	1448
CD84 (ADAMTS4) (F, CSF)	NHLH1	kosoy_microglia eQTL	0.00935597	0	1888
CD84 (ADAMTS4) (F, CSF)	ATP1A2	kosoy_microglia eQTL	0.00886002	0	1641
CD84 (ADAMTS4) (F, CSF)	ENSG00000234211	kosoy_microglia eQTL	0.00864131	0	861
CD84 (ADAMTS4) (F, CSF)	KCNJ9	kosoy_microglia eQTL	0.00854307	0	1865
CD84 (ADAMTS4) (F, CSF)	PEA15	kosoy_microglia eQTL	0.00826067	0.0073085	1652
CD84 (ADAMTS4) (F, CSF)	SUMO1P3	kosoy_microglia eQTL	0.00751702	0.00802695	1870
CD84 (ADAMTS4) (F, CSF)	TSTD1	kosoy_microglia eQTL	0.00407741	0.00753348	1968
CD84 (ADAMTS4) (F, CSF)	KCNJ10	kosoy_microglia eQTL	0.00722959	0	1640
CD84 (ADAMTS4) (F, CSF)	VANGL2	kosoy_microglia eQTL	0.00675419	0	1164
CD84 (ADAMTS4) (F, CSF)	ENSG00000237409	kosoy_microglia eQTL	0.00584795	0	1854
CD84 (ADAMTS4) (F, CSF)	FCGR2C	kosoy_microglia eQTL	0.00388316	0.00581454	826
CD84 (ADAMTS4) (F, CSF)	ENSG00000225279	kosoy_microglia eQTL	0.00578246	0	1861
CD84 (ADAMTS4) (F, CSF)	ATF6	kosoy_microglia eQTL	0.00550268	0	575
CD84 (ADAMTS4) (F, CSF)	ENSG00000272668	kosoy_microglia eQTL	0.00342615	0	1415
CD84 (ADAMTS4) (F, CSF)	IGSF9	kosoy_microglia eQTL	0.00329163	0	1563
CD84 (ADAMTS4) (F, CSF)	CD244	kosoy_microglia eQTL	0.00260051	0	1937
CD84 (ADAMTS4) (F, CSF)	ENSG00000279430	kosoy_microglia eQTL	0.00154547	0	1710
CD84 (ADAMTS4) (F, CSF)	FCER1A	kosoy_microglia eQTL	0.00150883	0	518
CD84 (ADAMTS4) (F, CSF)	SLAMF8	kosoy_microglia eQTL	0.00143236	0	1386
CD84 (ADAMTS4) (F, CSF)	FCRLB	kosoy_microglia eQTL	0.00142297	0	671
CD84 (ADAMTS4) (F, CSF)	LINC01133	kosoy_microglia eQTL	0.00140741	0	1781
CD84 (ADAMTS4) (F, CSF)	SLAMF9	kosoy_microglia eQTL	0.00140334	0	1773
CD84 (ADAMTS4) (F, CSF)	ATF6-DT	kosoy_microglia eQTL	0.00123322	0	575
CD84 (ADAMTS4) (F, CSF)	DUSP23	kosoy_microglia eQTL	0.00114351	0	1362
CD84 (ADAMTS4) (F, CSF)	SNHG28	kosoy_microglia eQTL	0.00112322	0	1606
CD84 (ADAMTS4) (F, CSF)	FCRL6	kosoy_microglia eQTL	0.00105268	0	1376
CD84 (ADAMTS4) (F, CSF)	VSIG8	kosoy_microglia eQTL	0.00102774	0	1617
CD84 (ADAMTS4) (F, CSF)	TAGLN2	kosoy_microglia eQTL	0.00100558	0	1528
CD84 (ADAMTS4) (F, CSF)	CFAP45	kosoy_microglia eQTL	0.000894953	0	1492
CD84 (ADAMTS4) (F, CSF)	DUSP12	kosoy_microglia eQTL	0.000640566	0	609
CD84 (ADAMTS4) (F, CSF)	OR10J2P	kosoy_microglia eQTL	0.000358327	0	514
CD84 (ADAMTS4) (F, CSF)	ENSG00000229808	kosoy_microglia eQTL	0.000198862	0	182
CD84 (ADAMTS4) (F, CSF)	ACKR1	kosoy_microglia eQTL	0.000174879	0	363
CD84 (ADAMTS4) (F, CSF)	CADM3-AS1	kosoy_microglia eQTL	0.000142353	0	370
CD84 (ADAMTS4) (F, CSF)	AIM2	kosoy_microglia eQTL	0.00012592	0	289
CD84 (ADAMTS4) (F, CSF)	CADM3	kosoy_microglia eQTL	0.000124885	0	226
CD84 (ADAMTS4) (F, CSF)	OLFML2B	kosoy_microglia eQTL	1.05e-05	0	4
CD84 (ADAMTS4) (F, CSF)	FCER1G	wingo_both_DLPFC eQTL	0.9411	0.944634	1629
CD84 (ADAMTS4) (F, CSF)	KLHDC9	wingo_both_DLPFC eQTL	0.758715	0.802039	1890
CD84 (ADAMTS4) (F, CSF)	PPOX	wingo_both_DLPFC eQTL	0.230259	0.43	1747
CD84 (ADAMTS4) (F, CSF)	CD84	wingo_both_DLPFC eQTL	0.375521	0	1876
CD84 (ADAMTS4) (F, CSF)	B4GALT3	wingo_both_DLPFC eQTL	0.194599	0	1735
CD84 (ADAMTS4) (F, CSF)	NIT1	wingo_both_DLPFC eQTL	0.133698	0.125936	1835
CD84 (ADAMTS4) (F, CSF)	PCP4L1	wingo_both_DLPFC eQTL	0.00650983	0.112837	1573
CD84 (ADAMTS4) (F, CSF)	F11R	wingo_both_DLPFC eQTL	0.0625984	0	2071
CD84 (ADAMTS4) (F, CSF)	USF1	wingo_both_DLPFC eQTL	0.0128962	0.0484073	2019
CD84 (ADAMTS4) (F, CSF)	ADAMTS4	wingo_both_DLPFC eQTL	0.0464812	0	1706
CD84 (ADAMTS4) (F, CSF)	UFC1	wingo_both_DLPFC eQTL	0.0356675	0	1778
CD84 (ADAMTS4) (F, CSF)	KCNJ10	wingo_both_DLPFC eQTL	0.00987062	0.0307266	1740
CD84 (ADAMTS4) (F, CSF)	ATP1A2	wingo_both_DLPFC eQTL	0.0236323	0	1735
CD84 (ADAMTS4) (F, CSF)	CASQ1	wingo_both_DLPFC eQTL	0.00454934	0.0231653	1725
CD84 (ADAMTS4) (F, CSF)	NDUFS2	wingo_both_DLPFC eQTL	0.0147331	0.0220329	1686
CD84 (ADAMTS4) (F, CSF)	KCNJ9	wingo_both_DLPFC eQTL	0.00451758	0.0165589	1710
CD84 (ADAMTS4) (F, CSF)	NR1I3	wingo_both_DLPFC eQTL	0.015177	0	1611
CD84 (ADAMTS4) (F, CSF)	USP21	wingo_both_DLPFC eQTL	0.0144737	0	1763
CD84 (ADAMTS4) (F, CSF)	IGSF8	wingo_both_DLPFC eQTL	0.00308016	0.0137687	1716
CD84 (ADAMTS4) (F, CSF)	FCGR3A	wingo_both_DLPFC eQTL	0.0133604	0	904
CD84 (ADAMTS4) (F, CSF)	FCGR2A	wingo_both_DLPFC eQTL	0.0132883	0.0102059	957
CD84 (ADAMTS4) (F, CSF)	ARHGAP30	wingo_both_DLPFC eQTL	0.013016	0.0108417	1988
CD84 (ADAMTS4) (F, CSF)	TOMM40L	wingo_both_DLPFC eQTL	0.0129292	0	1617
CD84 (ADAMTS4) (F, CSF)	DEDD	wingo_both_DLPFC eQTL	0.0125051	0	1833
CD84 (ADAMTS4) (F, CSF)	VANGL2	wingo_both_DLPFC eQTL	0.00341179	0.0122908	1827
CD84 (ADAMTS4) (F, CSF)	PFDN2	wingo_both_DLPFC eQTL	0.0119553	0	1885
CD84 (ADAMTS4) (F, CSF)	PEX19	wingo_both_DLPFC eQTL	0.0118046	0	1705
CD84 (ADAMTS4) (F, CSF)	COPA	wingo_both_DLPFC eQTL	0.00266823	0.0110816	1813
CD84 (ADAMTS4) (F, CSF)	PIGM	wingo_both_DLPFC eQTL	0.00294539	0.00999152	1691
CD84 (ADAMTS4) (F, CSF)	TSTD1	wingo_both_DLPFC eQTL	0.0038045	0.00989319	2020
CD84 (ADAMTS4) (F, CSF)	PEA15	wingo_both_DLPFC eQTL	0.00917109	0	1748
CD84 (ADAMTS4) (F, CSF)	FCRLB	wingo_both_DLPFC eQTL	0.00294068	0.00898153	695
CD84 (ADAMTS4) (F, CSF)	SNHG28	wingo_both_DLPFC eQTL	0.0085524	0	1441
CD84 (ADAMTS4) (F, CSF)	NCSTN	wingo_both_DLPFC eQTL	0.00791557	0	1747
CD84 (ADAMTS4) (F, CSF)	DCAF8	wingo_both_DLPFC eQTL	0.00761924	0.00703119	1820
CD84 (ADAMTS4) (F, CSF)	MPZ	wingo_both_DLPFC eQTL	0.0072021	0.00691452	1490
CD84 (ADAMTS4) (F, CSF)	SDHC	wingo_both_DLPFC eQTL	0.00441282	0.00594071	1472
CD84 (ADAMTS4) (F, CSF)	ENSG00000272668	wingo_both_DLPFC eQTL	0.00310189	0	1455
CD84 (ADAMTS4) (F, CSF)	TAGLN2	wingo_both_DLPFC eQTL	0.00129168	0	1560
CD84 (ADAMTS4) (F, CSF)	ATF6	wingo_both_DLPFC eQTL	0.00103072	0	600
CD84 (ADAMTS4) (F, CSF)	DUSP23	wingo_both_DLPFC eQTL	0.00083106	0	1387
CD84 (ADAMTS4) (F, CSF)	DUSP12	wingo_both_DLPFC eQTL	0.00061059	0	635
CD84 (ADAMTS4) (F, CSF)	IFI16	wingo_both_DLPFC eQTL	0.0002383	0	69
CD84 (ADAMTS4) (F, CSF)	CADM3	wingo_both_DLPFC eQTL	0.000209364	0	348
CD84 (ADAMTS4) (F, CSF)	ACKR1	wingo_both_DLPFC eQTL	0.000188424	0	354
CD84 (ADAMTS4) (F, CSF)	CADM3-AS1	wingo_both_DLPFC eQTL	0.000131993	0	355
CD84 (ADAMTS4) (F, CSF)	OLFML2B	wingo_both_DLPFC eQTL	8.33878e-05	0	77
CD84 (ADAMTS4) (F, CSF)	KLHDC9	wingo_both_DLPFC pQTL	0.772379	0.815031	1890
CD84 (ADAMTS4) (F, CSF)	FCER1G	wingo_both_DLPFC pQTL	0.784972	0.791642	1629
CD84 (ADAMTS4) (F, CSF)	F11R	wingo_both_DLPFC pQTL	0.190472	0	2071
CD84 (ADAMTS4) (F, CSF)	PCP4L1	wingo_both_DLPFC pQTL	0.0848108	0.0150853	1573
CD84 (ADAMTS4) (F, CSF)	DCAF8	wingo_both_DLPFC pQTL	0.0433323	0.0191677	1820
CD84 (ADAMTS4) (F, CSF)	NDUFS2	wingo_both_DLPFC pQTL	0.0405559	0.030012	1686
CD84 (ADAMTS4) (F, CSF)	PFDN2	wingo_both_DLPFC pQTL	0.031847	0.038264	1885
CD84 (ADAMTS4) (F, CSF)	PIGM	wingo_both_DLPFC pQTL	0	0.038264	1885
CD84 (ADAMTS4) (F, CSF)	PEA15	wingo_both_DLPFC pQTL	0.0350005	0.0101703	1748
CD84 (ADAMTS4) (F, CSF)	UFC1	wingo_both_DLPFC pQTL	0.0237229	0	1778
CD84 (ADAMTS4) (F, CSF)	FCGR2A	wingo_both_DLPFC pQTL	0.0236711	0	957
CD84 (ADAMTS4) (F, CSF)	USF1	wingo_both_DLPFC pQTL	0.0229412	0	2019
CD84 (ADAMTS4) (F, CSF)	DUSP12	wingo_both_DLPFC pQTL	0.0039554	0.019617	635
CD84 (ADAMTS4) (F, CSF)	VANGL2	wingo_both_DLPFC pQTL	0.0190804	0.0102595	1827
CD84 (ADAMTS4) (F, CSF)	HSPA6	wingo_both_DLPFC pQTL	0.0190393	0	927
CD84 (ADAMTS4) (F, CSF)	TOMM40L	wingo_both_DLPFC pQTL	0.0185798	0	1617
CD84 (ADAMTS4) (F, CSF)	SDHC	wingo_both_DLPFC pQTL	0.0178586	0	1472
CD84 (ADAMTS4) (F, CSF)	KCNJ9	wingo_both_DLPFC pQTL	0.00445273	0.0165463	1710
CD84 (ADAMTS4) (F, CSF)	KCNJ10	wingo_both_DLPFC pQTL	0.00499049	0.0163366	1740
CD84 (ADAMTS4) (F, CSF)	PEX19	wingo_both_DLPFC pQTL	0.014813	0	1705
CD84 (ADAMTS4) (F, CSF)	NIT1	wingo_both_DLPFC pQTL	0.0043367	0.0138743	1835
CD84 (ADAMTS4) (F, CSF)	ATP1A2	wingo_both_DLPFC pQTL	0.013424	0	1735
CD84 (ADAMTS4) (F, CSF)	DUSP23	wingo_both_DLPFC pQTL	0.0127654	0	1387
CD84 (ADAMTS4) (F, CSF)	APOA2	wingo_both_DLPFC pQTL	0.0126011	0	1623
CD84 (ADAMTS4) (F, CSF)	ENSG00000258465	wingo_both_DLPFC pQTL	0.0122614	0	1817
CD84 (ADAMTS4) (F, CSF)	TSTD1	wingo_both_DLPFC pQTL	0.0038045	0.0116433	2020
CD84 (ADAMTS4) (F, CSF)	IGSF8	wingo_both_DLPFC pQTL	0.0081671	0.00684942	1716
CD84 (ADAMTS4) (F, CSF)	NCSTN	wingo_both_DLPFC pQTL	0.00776046	0	1747
CD84 (ADAMTS4) (F, CSF)	COPA	wingo_both_DLPFC pQTL	0.00720167	0	1813
CD84 (ADAMTS4) (F, CSF)	MPZ	wingo_both_DLPFC pQTL	0.00357843	0.00630667	1490
CD84 (ADAMTS4) (F, CSF)	PPOX	wingo_both_DLPFC pQTL	0.0051113	0.00545139	1747
CD84 (ADAMTS4) (F, CSF)	TAGLN2	wingo_both_DLPFC pQTL	0.00317683	0	1560
CD84 (ADAMTS4) (F, CSF)	APCS	wingo_both_DLPFC pQTL	0.000808219	0	1068
CD84 (ADAMTS4) (F, CSF)	CRP	wingo_both_DLPFC pQTL	0.000624512	0	1337
CD84 (ADAMTS4) (F, CSF)	CADM3	wingo_both_DLPFC pQTL	0.000169287	0	348
CD84 (ADAMTS4) (F, CSF)	IFI16	wingo_both_DLPFC pQTL	2.78e-05	0	69
CD84 (ADAMTS4) (F, CSF)	KLHDC9	wingo_female_DLPFC eQTL	0.731163	0.777044	1890
CD84 (ADAMTS4) (F, CSF)	FCER1G	wingo_female_DLPFC eQTL	0.528824	0.56385	1629
CD84 (ADAMTS4) (F, CSF)	NIT1	wingo_female_DLPFC eQTL	0.128786	0	1835
CD84 (ADAMTS4) (F, CSF)	PPOX	wingo_female_DLPFC eQTL	0.1287	0.0196127	1747
CD84 (ADAMTS4) (F, CSF)	B4GALT3	wingo_female_DLPFC eQTL	0.118845	0	1735
CD84 (ADAMTS4) (F, CSF)	F11R	wingo_female_DLPFC eQTL	0.117545	0	2071
CD84 (ADAMTS4) (F, CSF)	CD84	wingo_female_DLPFC eQTL	0.0906186	0	1876
CD84 (ADAMTS4) (F, CSF)	ATP1A2	wingo_female_DLPFC eQTL	0.0647378	0	1735
CD84 (ADAMTS4) (F, CSF)	USF1	wingo_female_DLPFC eQTL	0.055576	0.0188846	2019
CD84 (ADAMTS4) (F, CSF)	USP21	wingo_female_DLPFC eQTL	0.0406223	0	1763
CD84 (ADAMTS4) (F, CSF)	DEDD	wingo_female_DLPFC eQTL	0.031721	0	1833
CD84 (ADAMTS4) (F, CSF)	UFC1	wingo_female_DLPFC eQTL	0.0212547	0.0284375	1778
CD84 (ADAMTS4) (F, CSF)	FCGR2A	wingo_female_DLPFC eQTL	0.0253323	0.0224162	957
CD84 (ADAMTS4) (F, CSF)	CASQ1	wingo_female_DLPFC eQTL	0.00461399	0.0236175	1725
CD84 (ADAMTS4) (F, CSF)	KCNJ10	wingo_female_DLPFC eQTL	0.00965297	0.022127	1740
CD84 (ADAMTS4) (F, CSF)	NDUFS2	wingo_female_DLPFC eQTL	0.0149463	0.0220771	1686
CD84 (ADAMTS4) (F, CSF)	KCNJ9	wingo_female_DLPFC eQTL	0.00794923	0.0219147	1710
CD84 (ADAMTS4) (F, CSF)	ADAMTS4	wingo_female_DLPFC eQTL	0.0187221	0	1706
CD84 (ADAMTS4) (F, CSF)	MPZ	wingo_female_DLPFC eQTL	0.0185205	0.0146687	1490
CD84 (ADAMTS4) (F, CSF)	TOMM40L	wingo_female_DLPFC eQTL	0.0168521	0	1617
CD84 (ADAMTS4) (F, CSF)	NR1I3	wingo_female_DLPFC eQTL	0.0160466	0	1611
CD84 (ADAMTS4) (F, CSF)	ARHGAP30	wingo_female_DLPFC eQTL	0.0153825	0	1988
CD84 (ADAMTS4) (F, CSF)	DCAF8	wingo_female_DLPFC eQTL	0.0144284	0	1820
CD84 (ADAMTS4) (F, CSF)	IGSF8	wingo_female_DLPFC eQTL	0.00308196	0.0137937	1716
CD84 (ADAMTS4) (F, CSF)	PCP4L1	wingo_female_DLPFC eQTL	0.00947749	0.0135756	1573
CD84 (ADAMTS4) (F, CSF)	FCGR3A	wingo_female_DLPFC eQTL	0.0128652	0	904
CD84 (ADAMTS4) (F, CSF)	PFDN2	wingo_female_DLPFC eQTL	0.0126018	0	1885
CD84 (ADAMTS4) (F, CSF)	VANGL2	wingo_female_DLPFC eQTL	0.00439823	0.0118503	1827
CD84 (ADAMTS4) (F, CSF)	PEX19	wingo_female_DLPFC eQTL	0.0116794	0	1705
CD84 (ADAMTS4) (F, CSF)	COPA	wingo_female_DLPFC eQTL	0.00267095	0.0110842	1813
CD84 (ADAMTS4) (F, CSF)	PIGM	wingo_female_DLPFC eQTL	0.00300027	0.00995699	1691
CD84 (ADAMTS4) (F, CSF)	TSTD1	wingo_female_DLPFC eQTL	0.0038045	0.00989383	2020
CD84 (ADAMTS4) (F, CSF)	NCSTN	wingo_female_DLPFC eQTL	0.00968416	0.00881734	1747
CD84 (ADAMTS4) (F, CSF)	PEA15	wingo_female_DLPFC eQTL	0.00848356	0	1748
CD84 (ADAMTS4) (F, CSF)	SNHG28	wingo_female_DLPFC eQTL	0.00765052	0	1441
CD84 (ADAMTS4) (F, CSF)	SDHC	wingo_female_DLPFC eQTL	0.00441254	0.00594196	1472
CD84 (ADAMTS4) (F, CSF)	FCRLB	wingo_female_DLPFC eQTL	0.00278888	0.0057188	695
CD84 (ADAMTS4) (F, CSF)	ENSG00000272668	wingo_female_DLPFC eQTL	0.00310189	0	1455
CD84 (ADAMTS4) (F, CSF)	TAGLN2	wingo_female_DLPFC eQTL	0.000921209	0	1560
CD84 (ADAMTS4) (F, CSF)	DUSP23	wingo_female_DLPFC eQTL	0.000891023	0	1387
CD84 (ADAMTS4) (F, CSF)	ATF6	wingo_female_DLPFC eQTL	0.000792668	0	600
CD84 (ADAMTS4) (F, CSF)	DUSP12	wingo_female_DLPFC eQTL	0.000653104	0	635
CD84 (ADAMTS4) (F, CSF)	CADM3	wingo_female_DLPFC eQTL	0.000294637	0	348
CD84 (ADAMTS4) (F, CSF)	OLFML2B	wingo_female_DLPFC eQTL	0.000231194	0	77
CD84 (ADAMTS4) (F, CSF)	CADM3-AS1	wingo_female_DLPFC eQTL	0.000172515	0	355
CD84 (ADAMTS4) (F, CSF)	ACKR1	wingo_female_DLPFC eQTL	0.000166194	0	354
CD84 (ADAMTS4) (F, CSF)	IFI16	wingo_female_DLPFC eQTL	5.79032e-05	0	69
CD84 (ADAMTS4) (F, CSF)	FCER1G	wingo_female_DLPFC pQTL	0.413756	0.449066	1629
CD84 (ADAMTS4) (F, CSF)	USF1	wingo_female_DLPFC pQTL	0.105576	0	2019
CD84 (ADAMTS4) (F, CSF)	KLHDC9	wingo_female_DLPFC pQTL	0.0873808	0.0709404	1890
CD84 (ADAMTS4) (F, CSF)	NDUFS2	wingo_female_DLPFC pQTL	0.0636027	0.0613501	1686
CD84 (ADAMTS4) (F, CSF)	F11R	wingo_female_DLPFC pQTL	0.0433115	0	2071
CD84 (ADAMTS4) (F, CSF)	PCP4L1	wingo_female_DLPFC pQTL	0.0279578	0	1573
CD84 (ADAMTS4) (F, CSF)	TOMM40L	wingo_female_DLPFC pQTL	0.0271239	0	1617
CD84 (ADAMTS4) (F, CSF)	UFC1	wingo_female_DLPFC pQTL	0.0260282	0	1778
CD84 (ADAMTS4) (F, CSF)	FCGR2A	wingo_female_DLPFC pQTL	0.0244968	0	957
CD84 (ADAMTS4) (F, CSF)	PEA15	wingo_female_DLPFC pQTL	0.0204195	0	1748
CD84 (ADAMTS4) (F, CSF)	DCAF8	wingo_female_DLPFC pQTL	0.0169698	0	1820
CD84 (ADAMTS4) (F, CSF)	KCNJ9	wingo_female_DLPFC pQTL	0.00453514	0.0168766	1710
CD84 (ADAMTS4) (F, CSF)	PFDN2	wingo_female_DLPFC pQTL	0.0164983	0	1885
CD84 (ADAMTS4) (F, CSF)	SDHC	wingo_female_DLPFC pQTL	0.0147955	0.0133547	1472
CD84 (ADAMTS4) (F, CSF)	NIT1	wingo_female_DLPFC pQTL	0.00448031	0.0138753	1835
CD84 (ADAMTS4) (F, CSF)	DUSP23	wingo_female_DLPFC pQTL	0.0127637	0	1387
CD84 (ADAMTS4) (F, CSF)	ATP1A2	wingo_female_DLPFC pQTL	0.012557	0	1735
CD84 (ADAMTS4) (F, CSF)	PEX19	wingo_female_DLPFC pQTL	0.012348	0	1705
CD84 (ADAMTS4) (F, CSF)	APOA2	wingo_female_DLPFC pQTL	0.0118344	0	1623
CD84 (ADAMTS4) (F, CSF)	NCSTN	wingo_female_DLPFC pQTL	0.0114263	0	1747
CD84 (ADAMTS4) (F, CSF)	TSTD1	wingo_female_DLPFC pQTL	0.0038045	0.0109971	2020
CD84 (ADAMTS4) (F, CSF)	VANGL2	wingo_female_DLPFC pQTL	0.0099794	0.00734401	1827
CD84 (ADAMTS4) (F, CSF)	COPA	wingo_female_DLPFC pQTL	0.00856531	0	1813
CD84 (ADAMTS4) (F, CSF)	IGSF8	wingo_female_DLPFC pQTL	0.00801235	0.00702204	1716
CD84 (ADAMTS4) (F, CSF)	KCNJ10	wingo_female_DLPFC pQTL	0.00579612	0.0078281	1740
CD84 (ADAMTS4) (F, CSF)	MPZ	wingo_female_DLPFC pQTL	0.0046821	0.00634116	1490
CD84 (ADAMTS4) (F, CSF)	PPOX	wingo_female_DLPFC pQTL	0.00507484	0.00543211	1747
CD84 (ADAMTS4) (F, CSF)	TAGLN2	wingo_female_DLPFC pQTL	0.00238089	0	1560
CD84 (ADAMTS4) (F, CSF)	APCS	wingo_female_DLPFC pQTL	0.0012641	0	1068
CD84 (ADAMTS4) (F, CSF)	DUSP12	wingo_female_DLPFC pQTL	0.000850592	0	635
CD84 (ADAMTS4) (F, CSF)	CRP	wingo_female_DLPFC pQTL	0.000676494	0	1337
CD84 (ADAMTS4) (F, CSF)	CADM3	wingo_female_DLPFC pQTL	0.000215016	0	348
CD84 (ADAMTS4) (F, CSF)	IFI16	wingo_female_DLPFC pQTL	3.48e-05	0	69
CD84 (ADAMTS4) (F, CSF)	NDUFS2	wingo_male_DLPFC eQTL	0.520991	0.307715	1686
CD84 (ADAMTS4) (F, CSF)	FCER1G	wingo_male_DLPFC eQTL	0.344301	0.51896	1629
CD84 (ADAMTS4) (F, CSF)	PPOX	wingo_male_DLPFC eQTL	0.25559	0.415445	1747
CD84 (ADAMTS4) (F, CSF)	PCP4L1	wingo_male_DLPFC eQTL	0.0615422	0.0896777	1573
CD84 (ADAMTS4) (F, CSF)	TSTD1	wingo_male_DLPFC eQTL	0.0359846	0.00998519	2020
CD84 (ADAMTS4) (F, CSF)	ADAMTS4	wingo_male_DLPFC eQTL	0.0322051	0	1706
CD84 (ADAMTS4) (F, CSF)	CD84	wingo_male_DLPFC eQTL	0.0260956	0	1876
CD84 (ADAMTS4) (F, CSF)	F11R	wingo_male_DLPFC eQTL	0.0259635	0	2071
CD84 (ADAMTS4) (F, CSF)	CASQ1	wingo_male_DLPFC eQTL	0.00457473	0.023301	1725
CD84 (ADAMTS4) (F, CSF)	UFC1	wingo_male_DLPFC eQTL	0.0220271	0	1778
CD84 (ADAMTS4) (F, CSF)	FCGR3A	wingo_male_DLPFC eQTL	0.0208806	0	904
CD84 (ADAMTS4) (F, CSF)	PFDN2	wingo_male_DLPFC eQTL	0.018968	0	1885
CD84 (ADAMTS4) (F, CSF)	B4GALT3	wingo_male_DLPFC eQTL	0.0187949	0	1735
CD84 (ADAMTS4) (F, CSF)	NR1I3	wingo_male_DLPFC eQTL	0.017878	0	1611
CD84 (ADAMTS4) (F, CSF)	ARHGAP30	wingo_male_DLPFC eQTL	0.0178046	0	1988
CD84 (ADAMTS4) (F, CSF)	KLHDC9	wingo_male_DLPFC eQTL	0.0177064	0	1890
CD84 (ADAMTS4) (F, CSF)	USF1	wingo_male_DLPFC eQTL	0.0175012	0	2019
CD84 (ADAMTS4) (F, CSF)	DEDD	wingo_male_DLPFC eQTL	0.0172361	0	1833
CD84 (ADAMTS4) (F, CSF)	MPZ	wingo_male_DLPFC eQTL	0.016616	0	1490
CD84 (ADAMTS4) (F, CSF)	NIT1	wingo_male_DLPFC eQTL	0.0164792	0	1835
CD84 (ADAMTS4) (F, CSF)	COPA	wingo_male_DLPFC eQTL	0.0138845	0.0153858	1813
CD84 (ADAMTS4) (F, CSF)	FCGR2A	wingo_male_DLPFC eQTL	0.0153533	0	957
CD84 (ADAMTS4) (F, CSF)	KCNJ9	wingo_male_DLPFC eQTL	0.00996613	0.0148889	1710
CD84 (ADAMTS4) (F, CSF)	DCAF8	wingo_male_DLPFC eQTL	0.0145157	0.00943245	1820
CD84 (ADAMTS4) (F, CSF)	USP21	wingo_male_DLPFC eQTL	0.0144908	0	1763
CD84 (ADAMTS4) (F, CSF)	PEX19	wingo_male_DLPFC eQTL	0.0144596	0	1705
CD84 (ADAMTS4) (F, CSF)	VANGL2	wingo_male_DLPFC eQTL	0.00882575	0.0136604	1827
CD84 (ADAMTS4) (F, CSF)	TOMM40L	wingo_male_DLPFC eQTL	0.0136102	0	1617
CD84 (ADAMTS4) (F, CSF)	KCNJ10	wingo_male_DLPFC eQTL	0.00926261	0.0130933	1740
CD84 (ADAMTS4) (F, CSF)	PEA15	wingo_male_DLPFC eQTL	0.0128112	0	1748
CD84 (ADAMTS4) (F, CSF)	ATP1A2	wingo_male_DLPFC eQTL	0.012761	0	1735
CD84 (ADAMTS4) (F, CSF)	NCSTN	wingo_male_DLPFC eQTL	0.0118044	0	1747
CD84 (ADAMTS4) (F, CSF)	IGSF8	wingo_male_DLPFC eQTL	0.00843247	0.0117482	1716
CD84 (ADAMTS4) (F, CSF)	PIGM	wingo_male_DLPFC eQTL	0.00990895	0	1691
CD84 (ADAMTS4) (F, CSF)	SNHG28	wingo_male_DLPFC eQTL	0.00792967	0	1441
CD84 (ADAMTS4) (F, CSF)	SDHC	wingo_male_DLPFC eQTL	0.00441445	0.00594016	1472
CD84 (ADAMTS4) (F, CSF)	ENSG00000272668	wingo_male_DLPFC eQTL	0.00310189	0	1455
CD84 (ADAMTS4) (F, CSF)	FCRLB	wingo_male_DLPFC eQTL	0.00141946	0	695
CD84 (ADAMTS4) (F, CSF)	TAGLN2	wingo_male_DLPFC eQTL	0.00102296	0	1560
CD84 (ADAMTS4) (F, CSF)	DUSP12	wingo_male_DLPFC eQTL	0.000756121	0	635
CD84 (ADAMTS4) (F, CSF)	DUSP23	wingo_male_DLPFC eQTL	0.000741132	0	1387
CD84 (ADAMTS4) (F, CSF)	ATF6	wingo_male_DLPFC eQTL	0.000540036	0	600
CD84 (ADAMTS4) (F, CSF)	OLFML2B	wingo_male_DLPFC eQTL	0.000202489	0	77
CD84 (ADAMTS4) (F, CSF)	CADM3-AS1	wingo_male_DLPFC eQTL	0.000197558	0	355
CD84 (ADAMTS4) (F, CSF)	ACKR1	wingo_male_DLPFC eQTL	0.00018133	0	354
CD84 (ADAMTS4) (F, CSF)	CADM3	wingo_male_DLPFC eQTL	0.000173154	0	348
CD84 (ADAMTS4) (F, CSF)	IFI16	wingo_male_DLPFC eQTL	3.39583e-05	0	69
CD84 (ADAMTS4) (F, CSF)	KLHDC9	wingo_male_DLPFC pQTL	0.636952	0.778739	1890
CD84 (ADAMTS4) (F, CSF)	MPZ	wingo_male_DLPFC pQTL	0	0.778739	1890
CD84 (ADAMTS4) (F, CSF)	FCER1G	wingo_male_DLPFC pQTL	0.0465668	0	1629
CD84 (ADAMTS4) (F, CSF)	PCP4L1	wingo_male_DLPFC pQTL	0.0425905	0	1573
CD84 (ADAMTS4) (F, CSF)	F11R	wingo_male_DLPFC pQTL	0.0382891	0	2071
CD84 (ADAMTS4) (F, CSF)	PFDN2	wingo_male_DLPFC pQTL	0.037558	0	1885
CD84 (ADAMTS4) (F, CSF)	NDUFS2	wingo_male_DLPFC pQTL	0.0301213	0.0272601	1686
CD84 (ADAMTS4) (F, CSF)	PEA15	wingo_male_DLPFC pQTL	0.0286171	0	1748
CD84 (ADAMTS4) (F, CSF)	APOA2	wingo_male_DLPFC pQTL	0.0229898	0	1623
CD84 (ADAMTS4) (F, CSF)	USF1	wingo_male_DLPFC pQTL	0.0200275	0	2019
CD84 (ADAMTS4) (F, CSF)	FCGR2A	wingo_male_DLPFC pQTL	0.0173186	0	957
CD84 (ADAMTS4) (F, CSF)	VANGL2	wingo_male_DLPFC pQTL	0.0157285	0	1827
CD84 (ADAMTS4) (F, CSF)	TOMM40L	wingo_male_DLPFC pQTL	0.0155859	0	1617
CD84 (ADAMTS4) (F, CSF)	DCAF8	wingo_male_DLPFC pQTL	0.0152564	0	1820
CD84 (ADAMTS4) (F, CSF)	KCNJ9	wingo_male_DLPFC pQTL	0.00394073	0.0150684	1710
CD84 (ADAMTS4) (F, CSF)	NIT1	wingo_male_DLPFC pQTL	0.0129212	0.0141147	1835
CD84 (ADAMTS4) (F, CSF)	SDHC	wingo_male_DLPFC pQTL	0.0137085	0	1472
CD84 (ADAMTS4) (F, CSF)	PEX19	wingo_male_DLPFC pQTL	0.0134836	0	1705
CD84 (ADAMTS4) (F, CSF)	UFC1	wingo_male_DLPFC pQTL	0.0130778	0	1778
CD84 (ADAMTS4) (F, CSF)	IGSF8	wingo_male_DLPFC pQTL	0.01294	0	1716
CD84 (ADAMTS4) (F, CSF)	DUSP23	wingo_male_DLPFC pQTL	0.012678	0	1387
CD84 (ADAMTS4) (F, CSF)	KCNJ10	wingo_male_DLPFC pQTL	0.00640561	0.0112111	1740
CD84 (ADAMTS4) (F, CSF)	ATP1A2	wingo_male_DLPFC pQTL	0.0105002	0	1735
CD84 (ADAMTS4) (F, CSF)	COPA	wingo_male_DLPFC pQTL	0.010044	0	1813
CD84 (ADAMTS4) (F, CSF)	TSTD1	wingo_male_DLPFC pQTL	0.00639651	0.0100013	2020
CD84 (ADAMTS4) (F, CSF)	NCSTN	wingo_male_DLPFC pQTL	0.00930093	0	1747
CD84 (ADAMTS4) (F, CSF)	PPOX	wingo_male_DLPFC pQTL	0.00506758	0.00542821	1747
CD84 (ADAMTS4) (F, CSF)	TAGLN2	wingo_male_DLPFC pQTL	0.00105381	0	1560
CD84 (ADAMTS4) (F, CSF)	DUSP12	wingo_male_DLPFC pQTL	0.000994626	0	635
CD84 (ADAMTS4) (F, CSF)	CRP	wingo_male_DLPFC pQTL	0.000743311	0	1337
CD84 (ADAMTS4) (F, CSF)	APCS	wingo_male_DLPFC pQTL	0.000545819	0	1068
CD84 (ADAMTS4) (F, CSF)	CADM3	wingo_male_DLPFC pQTL	0.000327166	0	348
CD84 (ADAMTS4) (F, CSF)	IFI16	wingo_male_DLPFC pQTL	2.8e-05	0	69
CD84 (ADAMTS4) (F, CSF)	ENSG00000258465	wingo_male_DLPFC pQTL	0	0	1387
CD84 (ADAMTS4) (F, CSF)	HSPA6	wingo_male_DLPFC pQTL	0	0	957
CD84 (ADAMTS4) (F, CSF)	PPOX	xQTLServe_DLPFC haQTL	0.0749091	0	4068
CD84 (ADAMTS4) (F, CSF)	PPOX	xQTLServe_DLPFC mQTL	0.960976	0.694067	202
ADAM17 (F, Brain)	HPCAL1	ARIC_blood pQTL	0.0673181	0	2757
ADAM17 (F, Brain)	YWHAQ	ARIC_blood pQTL	0.0243118	0	3068
ADAM17 (F, Brain)	ADAM17	ARIC_blood pQTL	0.0116302	0	2925
ADAM17 (F, Brain)	ASAP2	ARIC_blood pQTL	0.00990646	0	2131
ADAM17 (F, Brain)	RRM2	ARIC_blood pQTL	0.00258436	0	3434
ADAM17 (F, Brain)	ODC1	ARIC_blood pQTL	0.00222201	0	2082
ADAM17 (F, Brain)	ID2	ARIC_blood pQTL	0.00120739	0	1546
ADAM17 (F, Brain)	PDIA6	ARIC_blood pQTL	0.00108526	0	732
ADAM17 (F, Brain)	KCNF1	ARIC_blood pQTL	0.000246757	0	311
ADAM17 (F, Brain)	ITGB1BP1	BrainMeta_DLPFC caQTL	0.00797379	0.0438572	346
ADAM17 (F, Brain)	AC073195.1	BrainMeta_DLPFC eQTL	0.0292666	0.906662	6579
ADAM17 (F, Brain)	ADAM17	BrainMeta_DLPFC eQTL	0.761642	0.560202	6579
ADAM17 (F, Brain)	CPSF3	BrainMeta_DLPFC eQTL	0.351226	0	6579
ADAM17 (F, Brain)	KCNF1	BrainMeta_DLPFC eQTL	0.0447337	0	5461
ADAM17 (F, Brain)	GRHL1	BrainMeta_DLPFC eQTL	0.022942	0.034206	6579
ADAM17 (F, Brain)	E2F6	BrainMeta_DLPFC eQTL	0.0258746	0	4054
ADAM17 (F, Brain)	TAF1B	BrainMeta_DLPFC eQTL	0.00358055	0.0237092	6579
ADAM17 (F, Brain)	LINC01954	BrainMeta_DLPFC eQTL	0.0174668	0.016079	5539
ADAM17 (F, Brain)	SLC66A3	BrainMeta_DLPFC eQTL	0.0169311	0	4760
ADAM17 (F, Brain)	RPL6P4	BrainMeta_DLPFC eQTL	0.014967	0	4996
ADAM17 (F, Brain)	AC092687.3	BrainMeta_DLPFC eQTL	0.0146635	0	5555
ADAM17 (F, Brain)	YWHAQ	BrainMeta_DLPFC eQTL	0.0041718	0.014456	6579
ADAM17 (F, Brain)	LINC00570	BrainMeta_DLPFC eQTL	0.0142728	0	4122
ADAM17 (F, Brain)	AC104794.3	BrainMeta_DLPFC eQTL	0.00236704	0.0135438	6579
ADAM17 (F, Brain)	C2orf50	BrainMeta_DLPFC eQTL	0.0128831	0	4866
ADAM17 (F, Brain)	ATP6V1C2	BrainMeta_DLPFC eQTL	0.010658	0.0128236	5763
ADAM17 (F, Brain)	ASAP2	BrainMeta_DLPFC eQTL	0.00640766	0.0126239	6579
ADAM17 (F, Brain)	ITGB1BP1	BrainMeta_DLPFC eQTL	0.00733566	0.0125199	6579
ADAM17 (F, Brain)	AC099344.3	BrainMeta_DLPFC eQTL	0.0117024	0	4140
ADAM17 (F, Brain)	PDIA6	BrainMeta_DLPFC eQTL	0.0112076	0	5656
ADAM17 (F, Brain)	AC062028.1	BrainMeta_DLPFC eQTL	0.0107414	0	4999
ADAM17 (F, Brain)	ROCK2	BrainMeta_DLPFC eQTL	0.0106586	0	4488
ADAM17 (F, Brain)	LINC01814	BrainMeta_DLPFC eQTL	0.00292565	0.00937739	6446
ADAM17 (F, Brain)	AC010969.2	BrainMeta_DLPFC eQTL	0.00343004	0.00867326	6579
ADAM17 (F, Brain)	NOL10	BrainMeta_DLPFC eQTL	0.00817434	0.00637126	6167
ADAM17 (F, Brain)	CYS1	BrainMeta_DLPFC eQTL	0.00364449	0.0077929	6579
ADAM17 (F, Brain)	AC080162.1	BrainMeta_DLPFC eQTL	0.00292049	0.00768568	6573
ADAM17 (F, Brain)	LINC00298	BrainMeta_DLPFC eQTL	0.0031139	0.00767407	4981
ADAM17 (F, Brain)	AC082651.1	BrainMeta_DLPFC eQTL	0.0041718	0.0076312	6579
ADAM17 (F, Brain)	LINC00299	BrainMeta_DLPFC eQTL	0.00297207	0.00739395	5462
ADAM17 (F, Brain)	ID2-AS1	BrainMeta_DLPFC eQTL	0.00350778	0.00720529	6579
ADAM17 (F, Brain)	IAH1	BrainMeta_DLPFC eQTL	0.0025401	0.00720529	6579
ADAM17 (F, Brain)	RN7SL832P	BrainMeta_DLPFC eQTL	0.00244513	0.00709014	5907
ADAM17 (F, Brain)	KLF11	BrainMeta_DLPFC eQTL	0.00291712	0.00632723	6579
ADAM17 (F, Brain)	AC092617.1	BrainMeta_DLPFC eQTL	0.0017847	0.00616548	6093
ADAM17 (F, Brain)	KIDINS220	BrainMeta_DLPFC eQTL	0.00393816	0.0058765	6579
ADAM17 (F, Brain)	HPCAL1	BrainMeta_DLPFC eQTL	0.00231127	0.00573246	6579
ADAM17 (F, Brain)	GREB1	BrainMeta_DLPFC eQTL	0.00457808	0	3817
ADAM17 (F, Brain)	AC013460.1	BrainMeta_DLPFC eQTL	0.00389691	0	2439
ADAM17 (F, Brain)	AC010904.2	BrainMeta_DLPFC eQTL	0.00305884	0	2084
ADAM17 (F, Brain)	LPIN1	BrainMeta_DLPFC eQTL	0.00298249	0	3155
ADAM17 (F, Brain)	NTSR2	BrainMeta_DLPFC eQTL	0.00289398	0	3544
ADAM17 (F, Brain)	RN7SL674P	BrainMeta_DLPFC eQTL	0.00284144	0	3772
ADAM17 (F, Brain)	AC106875.1	BrainMeta_DLPFC eQTL	0.0028087	0	3299
ADAM17 (F, Brain)	AC012456.1	BrainMeta_DLPFC eQTL	0.00273804	0	3105
ADAM17 (F, Brain)	NRIR	BrainMeta_DLPFC eQTL	0.00203423	0	961
ADAM17 (F, Brain)	AC017076.1	BrainMeta_DLPFC eQTL	0.00203218	0	1112
ADAM17 (F, Brain)	MIR3681HG	BrainMeta_DLPFC eQTL	0.00159884	0	972
ADAM17 (F, Brain)	RNF144A	BrainMeta_DLPFC eQTL	0.00158906	0	1265
ADAM17 (F, Brain)	GRASLND	BrainMeta_DLPFC eQTL	0.00147113	0	1125
ADAM17 (F, Brain)	LINC00487	BrainMeta_DLPFC eQTL	0.00131194	0	792
ADAM17 (F, Brain)	ITGB1BP1	BrainMeta_DLPFC mQTL	0.946338	0	398
ADAM17 (F, Brain)	ADAM17	MetaBrain_basalganglia eQTL	0.184098	0.208227	5066
ADAM17 (F, Brain)	CYS1	MetaBrain_basalganglia eQTL	0.0696046	0	4158
ADAM17 (F, Brain)	IAH1	MetaBrain_basalganglia eQTL	0.0299735	0	5014
ADAM17 (F, Brain)	ODC1	MetaBrain_basalganglia eQTL	0.0271362	0	3351
ADAM17 (F, Brain)	RRM2	MetaBrain_basalganglia eQTL	0.0270324	0	4029
ADAM17 (F, Brain)	KIDINS220	MetaBrain_basalganglia eQTL	0.0263735	0	2747
ADAM17 (F, Brain)	TAF1B	MetaBrain_basalganglia eQTL	0.0261262	0	4458
ADAM17 (F, Brain)	GRHL1	MetaBrain_basalganglia eQTL	0.0258312	0	4326
ADAM17 (F, Brain)	ID2	MetaBrain_basalganglia eQTL	0.025652	0	2232
ADAM17 (F, Brain)	ASAP2	MetaBrain_basalganglia eQTL	0.0252677	0	4056
ADAM17 (F, Brain)	HPCAL1	MetaBrain_basalganglia eQTL	0.024103	0	3559
ADAM17 (F, Brain)	MBOAT2	MetaBrain_basalganglia eQTL	0.0227491	0	3448
ADAM17 (F, Brain)	KLF11	MetaBrain_basalganglia eQTL	0.0216686	0	4208
ADAM17 (F, Brain)	CPSF3	MetaBrain_basalganglia eQTL	0.0216054	0	4898
ADAM17 (F, Brain)	YWHAQ	MetaBrain_basalganglia eQTL	0.0215314	0	4822
ADAM17 (F, Brain)	ITGB1BP1	MetaBrain_basalganglia eQTL	0.0203698	0	4898
ADAM17 (F, Brain)	NOL10	MetaBrain_basalganglia eQTL	0.00392769	0	2865
ADAM17 (F, Brain)	PDIA6	MetaBrain_basalganglia eQTL	0.00354999	0	2378
ADAM17 (F, Brain)	ATP6V1C2	MetaBrain_basalganglia eQTL	0.00328294	0	2757
ADAM17 (F, Brain)	KCNF1	MetaBrain_basalganglia eQTL	0.00290869	0	2061
ADAM17 (F, Brain)	C2orf50	MetaBrain_basalganglia eQTL	0.00181821	0	1319
ADAM17 (F, Brain)	SLC66A3	MetaBrain_basalganglia eQTL	0.00159626	0	1261
ADAM17 (F, Brain)	ROCK2	MetaBrain_basalganglia eQTL	0.000965076	0	536
ADAM17 (F, Brain)	GREB1	MetaBrain_basalganglia eQTL	0.000142688	0	78
ADAM17 (F, Brain)	E2F6	MetaBrain_basalganglia eQTL	0.000129614	0	135
ADAM17 (F, Brain)	CPSF3	MetaBrain_cerebellum eQTL	0.182543	0.20351	5703
ADAM17 (F, Brain)	ITGB1BP1	MetaBrain_cerebellum eQTL	0.143574	0	5702
ADAM17 (F, Brain)	ASAP2	MetaBrain_cerebellum eQTL	0.0483548	0.0146164	4777
ADAM17 (F, Brain)	KIDINS220	MetaBrain_cerebellum eQTL	0.0457175	0	3314
ADAM17 (F, Brain)	HPCAL1	MetaBrain_cerebellum eQTL	0.0396357	0	4027
ADAM17 (F, Brain)	ADAM17	MetaBrain_cerebellum eQTL	0.0371262	0	5891
ADAM17 (F, Brain)	RRM2	MetaBrain_cerebellum eQTL	0.0369938	0	4577
ADAM17 (F, Brain)	KLF11	MetaBrain_cerebellum eQTL	0.0195847	0.0336412	4775
ADAM17 (F, Brain)	IAH1	MetaBrain_cerebellum eQTL	0.0264653	0.0184905	5845
ADAM17 (F, Brain)	ID2	MetaBrain_cerebellum eQTL	0.0222398	0	2739
ADAM17 (F, Brain)	CYS1	MetaBrain_cerebellum eQTL	0.0202632	0	4719
ADAM17 (F, Brain)	YWHAQ	MetaBrain_cerebellum eQTL	0.0183522	0	5597
ADAM17 (F, Brain)	GRHL1	MetaBrain_cerebellum eQTL	0.00760896	0.0127564	4933
ADAM17 (F, Brain)	ODC1	MetaBrain_cerebellum eQTL	0.00993545	0.00908189	3785
ADAM17 (F, Brain)	MBOAT2	MetaBrain_cerebellum eQTL	0.00607162	0.00782272	4110
ADAM17 (F, Brain)	ATP6V1C2	MetaBrain_cerebellum eQTL	0.00362552	0	3066
ADAM17 (F, Brain)	PDIA6	MetaBrain_cerebellum eQTL	0.0035749	0	2650
ADAM17 (F, Brain)	NOL10	MetaBrain_cerebellum eQTL	0.00320178	0	3190
ADAM17 (F, Brain)	KCNF1	MetaBrain_cerebellum eQTL	0.00276091	0	2288
ADAM17 (F, Brain)	TAF1B	MetaBrain_cerebellum eQTL	0.00182125	0	5104
ADAM17 (F, Brain)	C2orf50	MetaBrain_cerebellum eQTL	0.00173752	0	1467
ADAM17 (F, Brain)	SLC66A3	MetaBrain_cerebellum eQTL	0.00158399	0	1403
ADAM17 (F, Brain)	ROCK2	MetaBrain_cerebellum eQTL	0.000989984	0	600
ADAM17 (F, Brain)	E2F6	MetaBrain_cerebellum eQTL	0.000168393	0	147
ADAM17 (F, Brain)	GREB1	MetaBrain_cerebellum eQTL	7.33392e-05	0	84
ADAM17 (F, Brain)	CPSF3	MetaBrain_cortex eQTL	0.286085	0.233376	6096
ADAM17 (F, Brain)	CPSF3	MetaBrain_cortex eQTL	0.286085	0.233376	6096
ADAM17 (F, Brain)	ASAP2	MetaBrain_cortex eQTL	0.0171138	0.0253268	5123
ADAM17 (F, Brain)	YWHAQ	MetaBrain_cortex eQTL	0.00423176	0.015627	5969
ADAM17 (F, Brain)	ITGB1BP1	MetaBrain_cortex eQTL	0.013928	0.00513507	6095
ADAM17 (F, Brain)	ITGB1BP1	MetaBrain_cortex eQTL	0.013928	0.00513507	6095
ADAM17 (F, Brain)	CYS1	MetaBrain_cortex eQTL	0.00534768	0.0122882	4996
ADAM17 (F, Brain)	MBOAT2	MetaBrain_cortex eQTL	0.0120869	0	4412
ADAM17 (F, Brain)	ADAM17	MetaBrain_cortex eQTL	0.00180942	0.0115409	6291
ADAM17 (F, Brain)	RRM2	MetaBrain_cortex eQTL	0.0113425	0.00726357	4848
ADAM17 (F, Brain)	RRM2	MetaBrain_cortex eQTL	0.0113425	0.00726357	4848
ADAM17 (F, Brain)	GRHL1	MetaBrain_cortex eQTL	0.00947126	0	5234
ADAM17 (F, Brain)	ID2	MetaBrain_cortex eQTL	0.00929257	0	2980
ADAM17 (F, Brain)	KLF11	MetaBrain_cortex eQTL	0.00295947	0.00760486	5062
ADAM17 (F, Brain)	IAH1	MetaBrain_cortex eQTL	0.00253941	0.00741515	6248
ADAM17 (F, Brain)	KCNF1	MetaBrain_cortex eQTL	0.00709006	0	2410
ADAM17 (F, Brain)	HPCAL1	MetaBrain_cortex eQTL	0.00264857	0.00507664	4244
ADAM17 (F, Brain)	ODC1	MetaBrain_cortex eQTL	0.00192103	0.0046805	3978
ADAM17 (F, Brain)	NOL10	MetaBrain_cortex eQTL	0.00465681	0	3356
ADAM17 (F, Brain)	KIDINS220	MetaBrain_cortex eQTL	0.00414705	0.00415003	3587
ADAM17 (F, Brain)	ATP6V1C2	MetaBrain_cortex eQTL	0.00328108	0	3224
ADAM17 (F, Brain)	PDIA6	MetaBrain_cortex eQTL	0.00304446	0	2786
ADAM17 (F, Brain)	TAF1B	MetaBrain_cortex eQTL	0.0022369	0	5425
ADAM17 (F, Brain)	SLC66A3	MetaBrain_cortex eQTL	0.001804	0	1473
ADAM17 (F, Brain)	C2orf50	MetaBrain_cortex eQTL	0.00155431	0	1537
ADAM17 (F, Brain)	ROCK2	MetaBrain_cortex eQTL	0.000815047	0	633
ADAM17 (F, Brain)	E2F6	MetaBrain_cortex eQTL	0.00012902	0	156
ADAM17 (F, Brain)	GREB1	MetaBrain_cortex eQTL	4.38016e-05	0	88
ADAM17 (F, Brain)	MBOAT2	MetaBrain_hippocampus eQTL	0.0951004	0	3422
ADAM17 (F, Brain)	GRHL1	MetaBrain_hippocampus eQTL	0.0594928	0	4224
ADAM17 (F, Brain)	TAF1B	MetaBrain_hippocampus eQTL	0.0348153	0	4351
ADAM17 (F, Brain)	YWHAQ	MetaBrain_hippocampus eQTL	0.0346458	0	4712
ADAM17 (F, Brain)	ASAP2	MetaBrain_hippocampus eQTL	0.0284195	0	4009
ADAM17 (F, Brain)	HPCAL1	MetaBrain_hippocampus eQTL	0.0259335	0	3465
ADAM17 (F, Brain)	KIDINS220	MetaBrain_hippocampus eQTL	0.0255405	0	2721
ADAM17 (F, Brain)	RRM2	MetaBrain_hippocampus eQTL	0.0247949	0	3940
ADAM17 (F, Brain)	ID2	MetaBrain_hippocampus eQTL	0.0247076	0	2213
ADAM17 (F, Brain)	CPSF3	MetaBrain_hippocampus eQTL	0.0243188	0	4800
ADAM17 (F, Brain)	CYS1	MetaBrain_hippocampus eQTL	0.0233933	0	4066
ADAM17 (F, Brain)	IAH1	MetaBrain_hippocampus eQTL	0.0228365	0	4917
ADAM17 (F, Brain)	ODC1	MetaBrain_hippocampus eQTL	0.022673	0	3261
ADAM17 (F, Brain)	ITGB1BP1	MetaBrain_hippocampus eQTL	0.0224405	0	4800
ADAM17 (F, Brain)	KLF11	MetaBrain_hippocampus eQTL	0.0217954	0	4111
ADAM17 (F, Brain)	ADAM17	MetaBrain_hippocampus eQTL	0.021764	0	4966
ADAM17 (F, Brain)	NOL10	MetaBrain_hippocampus eQTL	0.00322346	0	2786
ADAM17 (F, Brain)	ATP6V1C2	MetaBrain_hippocampus eQTL	0.00301922	0	2679
ADAM17 (F, Brain)	PDIA6	MetaBrain_hippocampus eQTL	0.00287484	0	2305
ADAM17 (F, Brain)	KCNF1	MetaBrain_hippocampus eQTL	0.00273696	0	1988
ADAM17 (F, Brain)	SLC66A3	MetaBrain_hippocampus eQTL	0.00163986	0	1199
ADAM17 (F, Brain)	C2orf50	MetaBrain_hippocampus eQTL	0.00128616	0	1257
ADAM17 (F, Brain)	ROCK2	MetaBrain_hippocampus eQTL	0.000652727	0	530
ADAM17 (F, Brain)	E2F6	MetaBrain_hippocampus eQTL	0.000111221	0	133
ADAM17 (F, Brain)	GREB1	MetaBrain_hippocampus eQTL	8.61909e-05	0	77
ADAM17 (F, Brain)	ASAP2	MetaBrain_spinalcord eQTL	0.0745533	0	3954
ADAM17 (F, Brain)	ADAM17	MetaBrain_spinalcord eQTL	0.0545043	0	4911
ADAM17 (F, Brain)	ID2	MetaBrain_spinalcord eQTL	0.0377301	0	2186
ADAM17 (F, Brain)	IAH1	MetaBrain_spinalcord eQTL	0.0373291	0	4875
ADAM17 (F, Brain)	KIDINS220	MetaBrain_spinalcord eQTL	0.0296321	0	2700
ADAM17 (F, Brain)	ODC1	MetaBrain_spinalcord eQTL	0.0250635	0	3197
ADAM17 (F, Brain)	GRHL1	MetaBrain_spinalcord eQTL	0.0241127	0	4180
ADAM17 (F, Brain)	CYS1	MetaBrain_spinalcord eQTL	0.0238801	0	3996
ADAM17 (F, Brain)	HPCAL1	MetaBrain_spinalcord eQTL	0.0234703	0	3398
ADAM17 (F, Brain)	ITGB1BP1	MetaBrain_spinalcord eQTL	0.023306	0	4759
ADAM17 (F, Brain)	RRM2	MetaBrain_spinalcord eQTL	0.0212487	0	3866
ADAM17 (F, Brain)	KLF11	MetaBrain_spinalcord eQTL	0.0210571	0	4048
ADAM17 (F, Brain)	MBOAT2	MetaBrain_spinalcord eQTL	0.0208669	0	3403
ADAM17 (F, Brain)	YWHAQ	MetaBrain_spinalcord eQTL	0.0200955	0	4665
ADAM17 (F, Brain)	CPSF3	MetaBrain_spinalcord eQTL	0.0197046	0	4759
ADAM17 (F, Brain)	TAF1B	MetaBrain_spinalcord eQTL	0.0190611	0	4322
ADAM17 (F, Brain)	ROCK2	MetaBrain_spinalcord eQTL	0.000797912	0.00374679	498
ADAM17 (F, Brain)	NOL10	MetaBrain_spinalcord eQTL	0.00319059	0	2755
ADAM17 (F, Brain)	PDIA6	MetaBrain_spinalcord eQTL	0.00256379	0	2267
ADAM17 (F, Brain)	ATP6V1C2	MetaBrain_spinalcord eQTL	0.00252458	0	2647
ADAM17 (F, Brain)	C2orf50	MetaBrain_spinalcord eQTL	0.00245819	0	1263
ADAM17 (F, Brain)	KCNF1	MetaBrain_spinalcord eQTL	0.00209571	0	1936
ADAM17 (F, Brain)	SLC66A3	MetaBrain_spinalcord eQTL	0.00150588	0	1206
ADAM17 (F, Brain)	E2F6	MetaBrain_spinalcord eQTL	8.34546e-05	0	112
ADAM17 (F, Brain)	GREB1	MetaBrain_spinalcord eQTL	5.85797e-05	0	74
ADAM17 (F, Brain)	ADAM17	NGI_all_CSF pQTL	0.00998652	0	5522
ADAM17 (F, Brain)	PDIA6	NGI_all_CSF pQTL	0.0374381	0	5521
ADAM17 (F, Brain)	ROCK2	NGI_all_CSF pQTL	0.0161767	0	5521
ADAM17 (F, Brain)	YWHAQ	NGI_all_CSF pQTL	0.0150795	0	5521
ADAM17 (F, Brain)	ID2	NGI_all_CSF pQTL	0.0130679	0	5524
ADAM17 (F, Brain)	RRM2	NGI_all_CSF pQTL	0.0128128	0	5524
ADAM17 (F, Brain)	ATP6V1C2	NGI_all_CSF pQTL	0.0118941	0	5523
ADAM17 (F, Brain)	KCNF1	NGI_all_CSF pQTL	0.01173	0	5521
ADAM17 (F, Brain)	HPCAL1	NGI_all_CSF pQTL	0.0116543	0	5524
ADAM17 (F, Brain)	ODC1	NGI_all_CSF pQTL	0.00878132	0	5521
ADAM17 (F, Brain)	ASAP2	NGI_all_CSF pQTL	0.00867152	0	5521
ADAM17 (F, Brain)	ADAM17	NGI_female_CSF pQTL	0.0172487	0	7485
ADAM17 (F, Brain)	ATP6V1C2	NGI_female_CSF pQTL	0.0458031	0	7485
ADAM17 (F, Brain)	HPCAL1	NGI_female_CSF pQTL	0.0263843	0	7485
ADAM17 (F, Brain)	RRM2	NGI_female_CSF pQTL	0.0222808	0.0214151	7485
ADAM17 (F, Brain)	KCNF1	NGI_female_CSF pQTL	0.0162109	0	7485
ADAM17 (F, Brain)	ROCK2	NGI_female_CSF pQTL	0.0156407	0	7485
ADAM17 (F, Brain)	ID2	NGI_female_CSF pQTL	0.015418	0	7485
ADAM17 (F, Brain)	PDIA6	NGI_female_CSF pQTL	0.0142306	0	7485
ADAM17 (F, Brain)	ASAP2	NGI_female_CSF pQTL	0.0135318	0	7485
ADAM17 (F, Brain)	YWHAQ	NGI_female_CSF pQTL	0.0128953	0.00685024	7485
ADAM17 (F, Brain)	ODC1	NGI_female_CSF pQTL	0.012042	0	7485
ADAM17 (F, Brain)	ADAM17	NGI_male_CSF pQTL	0.0162462	0	7484
ADAM17 (F, Brain)	PDIA6	NGI_male_CSF pQTL	0.0826913	0	7484
ADAM17 (F, Brain)	HPCAL1	NGI_male_CSF pQTL	0.0241917	0	7484
ADAM17 (F, Brain)	ROCK2	NGI_male_CSF pQTL	0.0214393	0	7484
ADAM17 (F, Brain)	YWHAQ	NGI_male_CSF pQTL	0.0192501	0	7484
ADAM17 (F, Brain)	KCNF1	NGI_male_CSF pQTL	0.0183679	0	7484
ADAM17 (F, Brain)	RRM2	NGI_male_CSF pQTL	0.0183334	0	7484
ADAM17 (F, Brain)	ODC1	NGI_male_CSF pQTL	0.0148383	0	7484
ADAM17 (F, Brain)	ATP6V1C2	NGI_male_CSF pQTL	0.0143809	0	7484
ADAM17 (F, Brain)	ID2	NGI_male_CSF pQTL	0.0139304	0	7484
ADAM17 (F, Brain)	ASAP2	NGI_male_CSF pQTL	0.0129777	0	7484
ADAM17 (F, Brain)	YWHAQ	UKB_blood pQTL	0.239197	0	8304
ADAM17 (F, Brain)	HPCAL1	UKB_blood pQTL	0.0363671	0.0520297	8306
ADAM17 (F, Brain)	ITGB1BP1	UKB_blood pQTL	0.00803786	0	8303
ADAM17 (F, Brain)	RRM2	UKB_blood pQTL	0.00248866	0.00654005	8303
ADAM17 (F, Brain)	ITGB1BP1	eQTL_catalogue_adipose eQTL	0.687489	0.615208	5933
ADAM17 (F, Brain)	ENSG00000271855	eQTL_catalogue_adipose eQTL	0.117792	0.0638689	6121
ADAM17 (F, Brain)	CPSF3	eQTL_catalogue_adipose eQTL	0.0389657	0.0637426	5933
ADAM17 (F, Brain)	ENSG00000271787	eQTL_catalogue_adipose eQTL	0.0565397	0	4925
ADAM17 (F, Brain)	ID2	eQTL_catalogue_adipose eQTL	0.0317376	0	2854
ADAM17 (F, Brain)	CYS1	eQTL_catalogue_adipose eQTL	0.0307795	0.0184324	4891
ADAM17 (F, Brain)	ODC1	eQTL_catalogue_adipose eQTL	0.0278465	0	3921
ADAM17 (F, Brain)	ENSG00000188525	eQTL_catalogue_adipose eQTL	0.027333	0	5022
ADAM17 (F, Brain)	MBOAT2	eQTL_catalogue_adipose eQTL	0.0269224	0	4312
ADAM17 (F, Brain)	ENSG00000239300	eQTL_catalogue_adipose eQTL	0.0265047	0.0185185	6151
ADAM17 (F, Brain)	KLF11	eQTL_catalogue_adipose eQTL	0.0239748	0	4952
ADAM17 (F, Brain)	ENSG00000289033	eQTL_catalogue_adipose eQTL	0.0239503	0	5016
ADAM17 (F, Brain)	ENSG00000260077	eQTL_catalogue_adipose eQTL	0.0199812	0.0124375	4956
ADAM17 (F, Brain)	ID2-AS1	eQTL_catalogue_adipose eQTL	0.0199284	0	2868
ADAM17 (F, Brain)	YWHAQ	eQTL_catalogue_adipose eQTL	0.0193017	0	5797
ADAM17 (F, Brain)	RRM2	eQTL_catalogue_adipose eQTL	0.0186367	0	4758
ADAM17 (F, Brain)	ODC1-DT	eQTL_catalogue_adipose eQTL	0.0185356	0	3920
ADAM17 (F, Brain)	HPCAL1	eQTL_catalogue_adipose eQTL	0.0184948	0.0128145	4175
ADAM17 (F, Brain)	IAH1	eQTL_catalogue_adipose eQTL	0.0172097	0	6077
ADAM17 (F, Brain)	ASAP2	eQTL_catalogue_adipose eQTL	0.0157983	0	5004
ADAM17 (F, Brain)	KIDINS220	eQTL_catalogue_adipose eQTL	0.0147372	0.00508836	3458
ADAM17 (F, Brain)	GRHL1	eQTL_catalogue_adipose eQTL	0.0116464	0.0084249	5120
ADAM17 (F, Brain)	TAF1B	eQTL_catalogue_adipose eQTL	0.00177495	0.00892614	5292
ADAM17 (F, Brain)	ADAM17	eQTL_catalogue_adipose eQTL	0.00387402	0.00816434	6118
ADAM17 (F, Brain)	ENSG00000269973	eQTL_catalogue_adipose eQTL	0.00176622	0.00635292	5143
ADAM17 (F, Brain)	ENSG00000272275	eQTL_catalogue_adipose eQTL	0.00429576	0	2999
ADAM17 (F, Brain)	ATP6V1C2	eQTL_catalogue_adipose eQTL	0.00396004	0	3179
ADAM17 (F, Brain)	ENSG00000234818	eQTL_catalogue_adipose eQTL	0.00389198	0	3642
ADAM17 (F, Brain)	NOL10	eQTL_catalogue_adipose eQTL	0.00386389	0	3310
ADAM17 (F, Brain)	PDIA6	eQTL_catalogue_adipose eQTL	0.00373491	0	2743
ADAM17 (F, Brain)	RN7SL832P	eQTL_catalogue_adipose eQTL	0.00368494	0	3308
ADAM17 (F, Brain)	KCNF1	eQTL_catalogue_adipose eQTL	0.0036007	0	2351
ADAM17 (F, Brain)	ENSG00000289191	eQTL_catalogue_adipose eQTL	0.00299355	0	1966
ADAM17 (F, Brain)	SLC66A3	eQTL_catalogue_adipose eQTL	0.00170925	0	1413
ADAM17 (F, Brain)	ROCK2	eQTL_catalogue_adipose eQTL	0.00094325	0	606
ADAM17 (F, Brain)	LINC01871	eQTL_catalogue_adipose eQTL	0.000828642	0	707
ADAM17 (F, Brain)	ENSG00000285569	eQTL_catalogue_adipose eQTL	0.000487103	0	354
ADAM17 (F, Brain)	E2F6	eQTL_catalogue_adipose eQTL	0.000136374	0	151
ADAM17 (F, Brain)	GREB1	eQTL_catalogue_adipose eQTL	6.39491e-05	0	86
ADAM17 (F, Brain)	TAF1B	eQTL_catalogue_adipose sQTL	0.0176	0.0197301	5292
ADAM17 (F, Brain)	ITGB1BP1	eQTL_catalogue_adipose sQTL	0.0038086	0.00946396	5908
ADAM17 (F, Brain)	IAH1	eQTL_catalogue_adipose sQTL	0.00679328	0.00689024	6090
ADAM17 (F, Brain)	SLC66A3	eQTL_catalogue_adipose sQTL	0.00578666	0	1365
ADAM17 (F, Brain)	HPCAL1	eQTL_catalogue_adipose sQTL	0.00172378	0.00499257	4012
ADAM17 (F, Brain)	NOL10	eQTL_catalogue_adipose sQTL	0.00402205	0	3339
ADAM17 (F, Brain)	E2F6	eQTL_catalogue_adipose sQTL	0.000152416	0	177
ADAM17 (F, Brain)	ENSG00000271855	eQTL_catalogue_adipose_visceral eQTL	0.562426	0.0206196	6129
ADAM17 (F, Brain)	ENSG00000239300	eQTL_catalogue_adipose_visceral eQTL	0.112948	0	6155
ADAM17 (F, Brain)	ID2-AS1	eQTL_catalogue_adipose_visceral eQTL	0.0418302	0	2866
ADAM17 (F, Brain)	HPCAL1	eQTL_catalogue_adipose_visceral eQTL	0.0410869	0	4177
ADAM17 (F, Brain)	ADAM17	eQTL_catalogue_adipose_visceral eQTL	0.0363155	0	6126
ADAM17 (F, Brain)	ITGB1BP1	eQTL_catalogue_adipose_visceral eQTL	0.0362935	0	5937
ADAM17 (F, Brain)	ASAP2	eQTL_catalogue_adipose_visceral eQTL	0.0276152	0.0257453	4993
ADAM17 (F, Brain)	KLF11	eQTL_catalogue_adipose_visceral eQTL	0.0249848	0	4962
ADAM17 (F, Brain)	YWHAQ	eQTL_catalogue_adipose_visceral eQTL	0.0213935	0	5807
ADAM17 (F, Brain)	MBOAT2	eQTL_catalogue_adipose_visceral eQTL	0.0210356	0	4303
ADAM17 (F, Brain)	ID2	eQTL_catalogue_adipose_visceral eQTL	0.021029	0	2852
ADAM17 (F, Brain)	GRHL1	eQTL_catalogue_adipose_visceral eQTL	0.0208099	0	5133
ADAM17 (F, Brain)	ENSG00000188525	eQTL_catalogue_adipose_visceral eQTL	0.0202573	0.0117701	5034
ADAM17 (F, Brain)	KIDINS220	eQTL_catalogue_adipose_visceral eQTL	0.0200983	0.00862967	3455
ADAM17 (F, Brain)	ODC1-DT	eQTL_catalogue_adipose_visceral eQTL	0.0197158	0	3923
ADAM17 (F, Brain)	RRM2	eQTL_catalogue_adipose_visceral eQTL	0.0195447	0	4759
ADAM17 (F, Brain)	CPSF3	eQTL_catalogue_adipose_visceral eQTL	0.0190817	0	5937
ADAM17 (F, Brain)	ODC1	eQTL_catalogue_adipose_visceral eQTL	0.0190195	0	3924
ADAM17 (F, Brain)	IAH1	eQTL_catalogue_adipose_visceral eQTL	0.0185732	0	6082
ADAM17 (F, Brain)	ENSG00000289033	eQTL_catalogue_adipose_visceral eQTL	0.0178489	0	5028
ADAM17 (F, Brain)	CYS1	eQTL_catalogue_adipose_visceral eQTL	0.0177923	0	4900
ADAM17 (F, Brain)	ENSG00000271787	eQTL_catalogue_adipose_visceral eQTL	0.016136	0	4934
ADAM17 (F, Brain)	ENSG00000260077	eQTL_catalogue_adipose_visceral eQTL	0.0141863	0.0146978	4966
ADAM17 (F, Brain)	ENSG00000269973	eQTL_catalogue_adipose_visceral eQTL	0.00177859	0.00638331	5156
ADAM17 (F, Brain)	TAF1B	eQTL_catalogue_adipose_visceral eQTL	0.00176161	0.00623765	5305
ADAM17 (F, Brain)	RN7SL832P	eQTL_catalogue_adipose_visceral eQTL	0.0055272	0	3315
ADAM17 (F, Brain)	ENSG00000234818	eQTL_catalogue_adipose_visceral eQTL	0.00475066	0	3645
ADAM17 (F, Brain)	ENSG00000272275	eQTL_catalogue_adipose_visceral eQTL	0.00437393	0	3006
ADAM17 (F, Brain)	ENSG00000289191	eQTL_catalogue_adipose_visceral eQTL	0.00347165	0	1968
ADAM17 (F, Brain)	PDIA6	eQTL_catalogue_adipose_visceral eQTL	0.00345933	0	2750
ADAM17 (F, Brain)	NOL10	eQTL_catalogue_adipose_visceral eQTL	0.00336879	0	3317
ADAM17 (F, Brain)	ATP6V1C2	eQTL_catalogue_adipose_visceral eQTL	0.00330996	0	3185
ADAM17 (F, Brain)	SLC66A3	eQTL_catalogue_adipose_visceral eQTL	0.00171145	0	1429
ADAM17 (F, Brain)	ROCK2	eQTL_catalogue_adipose_visceral eQTL	0.00112676	0	618
ADAM17 (F, Brain)	LINC01871	eQTL_catalogue_adipose_visceral eQTL	0.000661716	0	702
ADAM17 (F, Brain)	ENSG00000285569	eQTL_catalogue_adipose_visceral eQTL	0.00055364	0	355
ADAM17 (F, Brain)	E2F6	eQTL_catalogue_adipose_visceral eQTL	0.000165013	0	150
ADAM17 (F, Brain)	GREB1	eQTL_catalogue_adipose_visceral eQTL	5.66843e-05	0	84
ADAM17 (F, Brain)	ITGB1BP1	eQTL_catalogue_adipose_visceral sQTL	0.00727228	0.198158	5912
ADAM17 (F, Brain)	IAH1	eQTL_catalogue_adipose_visceral sQTL	0.0488998	0.00759148	6096
ADAM17 (F, Brain)	TAF1B	eQTL_catalogue_adipose_visceral sQTL	0.0194422	0.0221363	5305
ADAM17 (F, Brain)	HPCAL1	eQTL_catalogue_adipose_visceral sQTL	0.00172383	0.00499958	4014
ADAM17 (F, Brain)	NOL10	eQTL_catalogue_adipose_visceral sQTL	0.00416289	0	3345
ADAM17 (F, Brain)	SLC66A3	eQTL_catalogue_adipose_visceral sQTL	0.00165984	0	1380
ADAM17 (F, Brain)	E2F6	eQTL_catalogue_adipose_visceral sQTL	0.000159001	0	177
ADAM17 (F, Brain)	ENSG00000271855	eQTL_catalogue_adrenal_gland eQTL	0.508585	0.796302	5992
ADAM17 (F, Brain)	CPSF3	eQTL_catalogue_adrenal_gland eQTL	0.264147	0.322017	5801
ADAM17 (F, Brain)	ADAM17	eQTL_catalogue_adrenal_gland eQTL	0.0810313	0	5989
ADAM17 (F, Brain)	YWHAQ	eQTL_catalogue_adrenal_gland eQTL	0.0462874	0	5676
ADAM17 (F, Brain)	ODC1	eQTL_catalogue_adrenal_gland eQTL	0.0398733	0.032165	3856
ADAM17 (F, Brain)	ITGB1BP1	eQTL_catalogue_adrenal_gland eQTL	0.036955	0	5801
ADAM17 (F, Brain)	IAH1	eQTL_catalogue_adrenal_gland eQTL	0.0364214	0	5942
ADAM17 (F, Brain)	RRM2	eQTL_catalogue_adrenal_gland eQTL	0.0353297	0.0177926	4663
ADAM17 (F, Brain)	ENSG00000239300	eQTL_catalogue_adrenal_gland eQTL	0.0314825	0	6015
ADAM17 (F, Brain)	ENSG00000188525	eQTL_catalogue_adrenal_gland eQTL	0.0302241	0	4929
ADAM17 (F, Brain)	ODC1-DT	eQTL_catalogue_adrenal_gland eQTL	0.0288026	0.016666	3855
ADAM17 (F, Brain)	MBOAT2	eQTL_catalogue_adrenal_gland eQTL	0.0272942	0	4210
ADAM17 (F, Brain)	ID2-AS1	eQTL_catalogue_adrenal_gland eQTL	0.0259982	0	2783
ADAM17 (F, Brain)	ID2	eQTL_catalogue_adrenal_gland eQTL	0.0257008	0	2770
ADAM17 (F, Brain)	ENSG00000285872	eQTL_catalogue_adrenal_gland eQTL	0.0247547	0	4097
ADAM17 (F, Brain)	GRHL1	eQTL_catalogue_adrenal_gland eQTL	0.024049	0	5026
ADAM17 (F, Brain)	KLF11	eQTL_catalogue_adrenal_gland eQTL	0.0230728	0	4857
ADAM17 (F, Brain)	KIDINS220	eQTL_catalogue_adrenal_gland eQTL	0.0218505	0.0140275	3367
ADAM17 (F, Brain)	ASAP2	eQTL_catalogue_adrenal_gland eQTL	0.0208221	0	4888
ADAM17 (F, Brain)	HPCAL1	eQTL_catalogue_adrenal_gland eQTL	0.0185551	0.00834727	4097
ADAM17 (F, Brain)	ENSG00000285591	eQTL_catalogue_adrenal_gland eQTL	0.00880238	0.0172279	2290
ADAM17 (F, Brain)	ENSG00000260077	eQTL_catalogue_adrenal_gland eQTL	0.0147685	0.0136996	4862
ADAM17 (F, Brain)	LINC00299	eQTL_catalogue_adrenal_gland eQTL	0.00790938	0.0129062	2290
ADAM17 (F, Brain)	ENSG00000260476	eQTL_catalogue_adrenal_gland eQTL	0.0128932	0.00914951	4904
ADAM17 (F, Brain)	ENSG00000289033	eQTL_catalogue_adrenal_gland eQTL	0.0124701	0.00722103	4923
ADAM17 (F, Brain)	CYS1	eQTL_catalogue_adrenal_gland eQTL	0.00236322	0.00765883	4796
ADAM17 (F, Brain)	LINC01814	eQTL_catalogue_adrenal_gland eQTL	0.00291486	0.00720024	2487
ADAM17 (F, Brain)	ENSG00000269973	eQTL_catalogue_adrenal_gland eQTL	0.00205352	0.00643809	5049
ADAM17 (F, Brain)	TAF1B	eQTL_catalogue_adrenal_gland eQTL	0.001875	0.006303	5192
ADAM17 (F, Brain)	ENSG00000234818	eQTL_catalogue_adrenal_gland eQTL	0.00550014	0	3586
ADAM17 (F, Brain)	ATP6V1C2	eQTL_catalogue_adrenal_gland eQTL	0.00445636	0	3129
ADAM17 (F, Brain)	RN7SL832P	eQTL_catalogue_adrenal_gland eQTL	0.00414986	0	3258
ADAM17 (F, Brain)	PDIA6	eQTL_catalogue_adrenal_gland eQTL	0.00393992	0	2698
ADAM17 (F, Brain)	ENSG00000272275	eQTL_catalogue_adrenal_gland eQTL	0.00379075	0	2954
ADAM17 (F, Brain)	NOL10	eQTL_catalogue_adrenal_gland eQTL	0.0036158	0	3260
ADAM17 (F, Brain)	LINC00298	eQTL_catalogue_adrenal_gland eQTL	0.00353863	0	1897
ADAM17 (F, Brain)	C2orf50	eQTL_catalogue_adrenal_gland eQTL	0.00189851	0	1453
ADAM17 (F, Brain)	SLC66A3	eQTL_catalogue_adrenal_gland eQTL	0.00177841	0	1390
ADAM17 (F, Brain)	ENSG00000286857	eQTL_catalogue_adrenal_gland eQTL	0.00118016	0	1022
ADAM17 (F, Brain)	LINC03037	eQTL_catalogue_adrenal_gland eQTL	0.000994298	0	525
ADAM17 (F, Brain)	ROCK2	eQTL_catalogue_adrenal_gland eQTL	0.000884737	0	593
ADAM17 (F, Brain)	LINC01871	eQTL_catalogue_adrenal_gland eQTL	0.000820268	0	674
ADAM17 (F, Brain)	E2F6	eQTL_catalogue_adrenal_gland eQTL	0.000156184	0	150
ADAM17 (F, Brain)	GREB1	eQTL_catalogue_adrenal_gland eQTL	6.77093e-05	0	85
ADAM17 (F, Brain)	IAH1	eQTL_catalogue_adrenal_gland sQTL	0.0492058	0.00978369	5952
ADAM17 (F, Brain)	ITGB1BP1	eQTL_catalogue_adrenal_gland sQTL	0.00644209	0.0140854	5777
ADAM17 (F, Brain)	LINC01814	eQTL_catalogue_adrenal_gland sQTL	0.00266925	0.00640805	2456
ADAM17 (F, Brain)	HPCAL1	eQTL_catalogue_adrenal_gland sQTL	0.00172662	0.00503629	3943
ADAM17 (F, Brain)	SLC66A3	eQTL_catalogue_adrenal_gland sQTL	0.00192608	0	1341
ADAM17 (F, Brain)	LINC00299	eQTL_catalogue_adrenal_gland sQTL	0.00185003	0	1472
ADAM17 (F, Brain)	E2F6	eQTL_catalogue_adrenal_gland sQTL	0.000158405	0	174
ADAM17 (F, Brain)	ENSG00000271855	eQTL_catalogue_amygdala eQTL	0.0519351	0.0314327	5534
ADAM17 (F, Brain)	IAH1	eQTL_catalogue_amygdala eQTL	0.0498864	0	5490
ADAM17 (F, Brain)	ADAM17	eQTL_catalogue_amygdala eQTL	0.0430205	0	5531
ADAM17 (F, Brain)	ENSG00000269973	eQTL_catalogue_amygdala eQTL	0.0398657	0	4709
ADAM17 (F, Brain)	ID2-AS1	eQTL_catalogue_amygdala eQTL	0.0362187	0	2507
ADAM17 (F, Brain)	ITGB1BP1	eQTL_catalogue_amygdala eQTL	0.0355383	0	5357
ADAM17 (F, Brain)	ID2	eQTL_catalogue_amygdala eQTL	0.0339398	0	2495
ADAM17 (F, Brain)	KIDINS220	eQTL_catalogue_amygdala eQTL	0.0305944	0	3068
ADAM17 (F, Brain)	GRHL1	eQTL_catalogue_amygdala eQTL	0.0297951	0	4687
ADAM17 (F, Brain)	CYS1	eQTL_catalogue_amygdala eQTL	0.0295586	0	4491
ADAM17 (F, Brain)	YWHAQ	eQTL_catalogue_amygdala eQTL	0.029381	0	5258
ADAM17 (F, Brain)	ODC1-DT	eQTL_catalogue_amygdala eQTL	0.0280893	0	3624
ADAM17 (F, Brain)	ENSG00000271787	eQTL_catalogue_amygdala eQTL	0.0280318	0	4519
ADAM17 (F, Brain)	ENSG00000285872	eQTL_catalogue_amygdala eQTL	0.0269935	0	3843
ADAM17 (F, Brain)	KLF11	eQTL_catalogue_amygdala eQTL	0.0269046	0	4543
ADAM17 (F, Brain)	ENSG00000233502	eQTL_catalogue_amygdala eQTL	0.0267542	0	4485
ADAM17 (F, Brain)	ENSG00000240687	eQTL_catalogue_amygdala eQTL	0.0267393	0	5224
ADAM17 (F, Brain)	HPCAL1	eQTL_catalogue_amygdala eQTL	0.0257499	0	3843
ADAM17 (F, Brain)	ASAP2	eQTL_catalogue_amygdala eQTL	0.0254361	0	4497
ADAM17 (F, Brain)	MBOAT2	eQTL_catalogue_amygdala eQTL	0.0249909	0	3864
ADAM17 (F, Brain)	ENSG00000287305	eQTL_catalogue_amygdala eQTL	0.0245001	0	4687
ADAM17 (F, Brain)	ODC1	eQTL_catalogue_amygdala eQTL	0.0244869	0	3625
ADAM17 (F, Brain)	ENSG00000239300	eQTL_catalogue_amygdala eQTL	0.0241802	0	5554
ADAM17 (F, Brain)	ENSG00000243491	eQTL_catalogue_amygdala eQTL	0.0240912	0	4942
ADAM17 (F, Brain)	TAF1B	eQTL_catalogue_amygdala eQTL	0.0236693	0	4831
ADAM17 (F, Brain)	ENSG00000260077	eQTL_catalogue_amygdala eQTL	0.0236492	0	4547
ADAM17 (F, Brain)	CPSF3	eQTL_catalogue_amygdala eQTL	0.0228526	0	5357
ADAM17 (F, Brain)	LINC00299	eQTL_catalogue_amygdala eQTL	0.00827731	0	2045
ADAM17 (F, Brain)	LINC00298	eQTL_catalogue_amygdala eQTL	0.00447719	0	1682
ADAM17 (F, Brain)	RN7SL832P	eQTL_catalogue_amygdala eQTL	0.00361128	0	3069
ADAM17 (F, Brain)	NOL10	eQTL_catalogue_amygdala eQTL	0.00359069	0	3071
ADAM17 (F, Brain)	ATP6V1C2	eQTL_catalogue_amygdala eQTL	0.00348769	0	2948
ADAM17 (F, Brain)	LINC01954	eQTL_catalogue_amygdala eQTL	0.00327355	0	2496
ADAM17 (F, Brain)	ENSG00000289191	eQTL_catalogue_amygdala eQTL	0.00321573	0	1697
ADAM17 (F, Brain)	ENSG00000272275	eQTL_catalogue_amygdala eQTL	0.0031748	0	2775
ADAM17 (F, Brain)	PDIA6	eQTL_catalogue_amygdala eQTL	0.00316493	0	2530
ADAM17 (F, Brain)	ENSG00000232056	eQTL_catalogue_amygdala eQTL	0.00316192	0	2470
ADAM17 (F, Brain)	KCNF1	eQTL_catalogue_amygdala eQTL	0.00300079	0	2165
ADAM17 (F, Brain)	SLC66A3	eQTL_catalogue_amygdala eQTL	0.00180168	0	1303
ADAM17 (F, Brain)	ENSG00000145063	eQTL_catalogue_amygdala eQTL	0.00164092	0	1361
ADAM17 (F, Brain)	C2orf50	eQTL_catalogue_amygdala eQTL	0.00148628	0	1358
ADAM17 (F, Brain)	ROCK2	eQTL_catalogue_amygdala eQTL	0.000850278	0	561
ADAM17 (F, Brain)	ENSG00000286857	eQTL_catalogue_amygdala eQTL	0.000780658	0	895
ADAM17 (F, Brain)	ENSG00000226506	eQTL_catalogue_amygdala eQTL	0.000775364	0	851
ADAM17 (F, Brain)	LINC00570	eQTL_catalogue_amygdala eQTL	0.000756962	0	482
ADAM17 (F, Brain)	ENSG00000285569	eQTL_catalogue_amygdala eQTL	0.000569594	0	320
ADAM17 (F, Brain)	LINC01871	eQTL_catalogue_amygdala eQTL	0.000544463	0	606
ADAM17 (F, Brain)	E2F6	eQTL_catalogue_amygdala eQTL	0.000123362	0	134
ADAM17 (F, Brain)	GREB1	eQTL_catalogue_amygdala eQTL	6.55905e-05	0	73
ADAM17 (F, Brain)	HPCAL1	eQTL_catalogue_amygdala sQTL	0.00330974	0.00692226	3703
ADAM17 (F, Brain)	ENSG00000271855	eQTL_catalogue_anterior_cingulate_cortex eQTL	0.0865686	0	5606
ADAM17 (F, Brain)	MBOAT2	eQTL_catalogue_anterior_cingulate_cortex eQTL	0.0462173	0	3917
ADAM17 (F, Brain)	IAH1	eQTL_catalogue_anterior_cingulate_cortex eQTL	0.0429422	0	5559
ADAM17 (F, Brain)	YWHAQ	eQTL_catalogue_anterior_cingulate_cortex eQTL	0.0416069	0	5323
ADAM17 (F, Brain)	ID2-AS1	eQTL_catalogue_anterior_cingulate_cortex eQTL	0.038212	0	2550
ADAM17 (F, Brain)	GRHL1	eQTL_catalogue_anterior_cingulate_cortex eQTL	0.0341857	0.0197122	4750
ADAM17 (F, Brain)	ENSG00000285872	eQTL_catalogue_anterior_cingulate_cortex eQTL	0.0316675	0	3891
ADAM17 (F, Brain)	ODC1-DT	eQTL_catalogue_anterior_cingulate_cortex eQTL	0.0295678	0	3665
ADAM17 (F, Brain)	TAF1B	eQTL_catalogue_anterior_cingulate_cortex eQTL	0.0290355	0	4886
ADAM17 (F, Brain)	ENSG00000239300	eQTL_catalogue_anterior_cingulate_cortex eQTL	0.0289318	0	5628
ADAM17 (F, Brain)	ENSG00000240687	eQTL_catalogue_anterior_cingulate_cortex eQTL	0.0280829	0	5288
ADAM17 (F, Brain)	ITGB1BP1	eQTL_catalogue_anterior_cingulate_cortex eQTL	0.0280072	0	5426
ADAM17 (F, Brain)	ENSG00000269973	eQTL_catalogue_anterior_cingulate_cortex eQTL	0.0265675	0.0193215	4770
ADAM17 (F, Brain)	KIDINS220	eQTL_catalogue_anterior_cingulate_cortex eQTL	0.0257864	0.0153811	3116
ADAM17 (F, Brain)	ENSG00000260077	eQTL_catalogue_anterior_cingulate_cortex eQTL	0.0257527	0	4612
ADAM17 (F, Brain)	ID2	eQTL_catalogue_anterior_cingulate_cortex eQTL	0.0254705	0	2538
ADAM17 (F, Brain)	ENSG00000233502	eQTL_catalogue_anterior_cingulate_cortex eQTL	0.0251796	0	4548
ADAM17 (F, Brain)	KLF11	eQTL_catalogue_anterior_cingulate_cortex eQTL	0.0244715	0	4608
ADAM17 (F, Brain)	ENSG00000243491	eQTL_catalogue_anterior_cingulate_cortex eQTL	0.0242982	0	4998
ADAM17 (F, Brain)	ADAM17	eQTL_catalogue_anterior_cingulate_cortex eQTL	0.0236477	0	5603
ADAM17 (F, Brain)	ODC1	eQTL_catalogue_anterior_cingulate_cortex eQTL	0.0233829	0	3666
ADAM17 (F, Brain)	CYS1	eQTL_catalogue_anterior_cingulate_cortex eQTL	0.0232483	0	4555
ADAM17 (F, Brain)	ENSG00000271787	eQTL_catalogue_anterior_cingulate_cortex eQTL	0.0232196	0	4584
ADAM17 (F, Brain)	HPCAL1	eQTL_catalogue_anterior_cingulate_cortex eQTL	0.0229748	0	3891
ADAM17 (F, Brain)	CPSF3	eQTL_catalogue_anterior_cingulate_cortex eQTL	0.0224878	0	5426
ADAM17 (F, Brain)	ENSG00000287305	eQTL_catalogue_anterior_cingulate_cortex eQTL	0.022484	0	4750
ADAM17 (F, Brain)	ASAP2	eQTL_catalogue_anterior_cingulate_cortex eQTL	0.0208446	0	4543
ADAM17 (F, Brain)	LINC00299	eQTL_catalogue_anterior_cingulate_cortex eQTL	0.0118057	0	2080
ADAM17 (F, Brain)	RN7SL832P	eQTL_catalogue_anterior_cingulate_cortex eQTL	0.00775251	0	3097
ADAM17 (F, Brain)	ENSG00000289191	eQTL_catalogue_anterior_cingulate_cortex eQTL	0.00410241	0	1722
ADAM17 (F, Brain)	PDIA6	eQTL_catalogue_anterior_cingulate_cortex eQTL	0.00391006	0	2555
ADAM17 (F, Brain)	NOL10	eQTL_catalogue_anterior_cingulate_cortex eQTL	0.00367579	0	3099
ADAM17 (F, Brain)	ENSG00000232056	eQTL_catalogue_anterior_cingulate_cortex eQTL	0.00351549	0	2495
ADAM17 (F, Brain)	ENSG00000272275	eQTL_catalogue_anterior_cingulate_cortex eQTL	0.00351165	0	2801
ADAM17 (F, Brain)	LINC01954	eQTL_catalogue_anterior_cingulate_cortex eQTL	0.0034054	0	2521
ADAM17 (F, Brain)	ATP6V1C2	eQTL_catalogue_anterior_cingulate_cortex eQTL	0.00340287	0	2974
ADAM17 (F, Brain)	LINC00298	eQTL_catalogue_anterior_cingulate_cortex eQTL	0.0033283	0	1706
ADAM17 (F, Brain)	KCNF1	eQTL_catalogue_anterior_cingulate_cortex eQTL	0.00315649	0	2187
ADAM17 (F, Brain)	ENSG00000285569	eQTL_catalogue_anterior_cingulate_cortex eQTL	0.00226104	0	328
ADAM17 (F, Brain)	SLC66A3	eQTL_catalogue_anterior_cingulate_cortex eQTL	0.00176177	0	1328
ADAM17 (F, Brain)	ENSG00000145063	eQTL_catalogue_anterior_cingulate_cortex eQTL	0.00172558	0	1387
ADAM17 (F, Brain)	C2orf50	eQTL_catalogue_anterior_cingulate_cortex eQTL	0.00172262	0	1384
ADAM17 (F, Brain)	ROCK2	eQTL_catalogue_anterior_cingulate_cortex eQTL	0.00116708	0	572
ADAM17 (F, Brain)	LINC00570	eQTL_catalogue_anterior_cingulate_cortex eQTL	0.000817122	0	489
ADAM17 (F, Brain)	ENSG00000286857	eQTL_catalogue_anterior_cingulate_cortex eQTL	0.000807301	0	907
ADAM17 (F, Brain)	LINC01871	eQTL_catalogue_anterior_cingulate_cortex eQTL	0.000572026	0	622
ADAM17 (F, Brain)	ENSG00000230515	eQTL_catalogue_anterior_cingulate_cortex eQTL	0.000546121	0	506
ADAM17 (F, Brain)	ENSG00000287119	eQTL_catalogue_anterior_cingulate_cortex eQTL	0.000386704	0	505
ADAM17 (F, Brain)	E2F6	eQTL_catalogue_anterior_cingulate_cortex eQTL	0.00014698	0	138
ADAM17 (F, Brain)	GREB1	eQTL_catalogue_anterior_cingulate_cortex eQTL	7.51784e-05	0	73
ADAM17 (F, Brain)	IAH1	eQTL_catalogue_anterior_cingulate_cortex sQTL	0.050082	0.00776696	5570
ADAM17 (F, Brain)	TAF1B	eQTL_catalogue_anterior_cingulate_cortex sQTL	0.0207727	0.0214844	4886
ADAM17 (F, Brain)	ITGB1BP1	eQTL_catalogue_anterior_cingulate_cortex sQTL	0.00621272	0.0139887	5402
ADAM17 (F, Brain)	HPCAL1	eQTL_catalogue_anterior_cingulate_cortex sQTL	0.00228826	0.00509028	3708
ADAM17 (F, Brain)	ENSG00000271855	eQTL_catalogue_aorta eQTL	0.847095	0.0250952	6149
ADAM17 (F, Brain)	CPSF3	eQTL_catalogue_aorta eQTL	0.355531	0.339276	5959
ADAM17 (F, Brain)	ASAP2	eQTL_catalogue_aorta eQTL	0.0588006	0.0623416	5022
ADAM17 (F, Brain)	ODC1-DT	eQTL_catalogue_aorta eQTL	0.0502135	0	3935
ADAM17 (F, Brain)	IAH1	eQTL_catalogue_aorta eQTL	0.0465527	0	6103
ADAM17 (F, Brain)	CYS1	eQTL_catalogue_aorta eQTL	0.0461126	0	4910
ADAM17 (F, Brain)	ID2-AS1	eQTL_catalogue_aorta eQTL	0.037029	0	2880
ADAM17 (F, Brain)	KLF11	eQTL_catalogue_aorta eQTL	0.0294812	0	4971
ADAM17 (F, Brain)	ODC1	eQTL_catalogue_aorta eQTL	0.0274245	0	3936
ADAM17 (F, Brain)	ENSG00000233502	eQTL_catalogue_aorta eQTL	0.0266426	0	4904
ADAM17 (F, Brain)	ID2	eQTL_catalogue_aorta eQTL	0.0263289	0	2866
ADAM17 (F, Brain)	KIDINS220	eQTL_catalogue_aorta eQTL	0.0246405	0.0177708	3473
ADAM17 (F, Brain)	ENSG00000239300	eQTL_catalogue_aorta eQTL	0.0241905	0	6177
ADAM17 (F, Brain)	GRHL1	eQTL_catalogue_aorta eQTL	0.0237259	0	5142
ADAM17 (F, Brain)	ADAM17	eQTL_catalogue_aorta eQTL	0.0229461	0	6146
ADAM17 (F, Brain)	ITGB1BP1	eQTL_catalogue_aorta eQTL	0.0217308	0.00756943	5959
ADAM17 (F, Brain)	HPCAL1	eQTL_catalogue_aorta eQTL	0.0205179	0.0161838	4187
ADAM17 (F, Brain)	RRM2	eQTL_catalogue_aorta eQTL	0.0199137	0	4772
ADAM17 (F, Brain)	YWHAQ	eQTL_catalogue_aorta eQTL	0.0196132	0	5826
ADAM17 (F, Brain)	ENSG00000271787	eQTL_catalogue_aorta eQTL	0.0187232	0	4943
ADAM17 (F, Brain)	MBOAT2	eQTL_catalogue_aorta eQTL	0.0186286	0	4328
ADAM17 (F, Brain)	ENSG00000260077	eQTL_catalogue_aorta eQTL	0.00748892	0.0155739	4975
ADAM17 (F, Brain)	TAF1B	eQTL_catalogue_aorta eQTL	0.00224309	0.00733924	5313
ADAM17 (F, Brain)	ENSG00000269973	eQTL_catalogue_aorta eQTL	0.00210559	0.00677992	5165
ADAM17 (F, Brain)	ENSG00000234818	eQTL_catalogue_aorta eQTL	0.00516661	0	3657
ADAM17 (F, Brain)	ENSG00000289191	eQTL_catalogue_aorta eQTL	0.00483501	0	1979
ADAM17 (F, Brain)	NOL10	eQTL_catalogue_aorta eQTL	0.00420047	0	3324
ADAM17 (F, Brain)	ENSG00000272275	eQTL_catalogue_aorta eQTL	0.00385733	0	3012
ADAM17 (F, Brain)	RN7SL832P	eQTL_catalogue_aorta eQTL	0.00371632	0	3322
ADAM17 (F, Brain)	ATP6V1C2	eQTL_catalogue_aorta eQTL	0.00351135	0	3192
ADAM17 (F, Brain)	PDIA6	eQTL_catalogue_aorta eQTL	0.00333647	0	2754
ADAM17 (F, Brain)	SLC66A3	eQTL_catalogue_aorta eQTL	0.00160899	0	1423
ADAM17 (F, Brain)	ROCK2	eQTL_catalogue_aorta eQTL	0.000826198	0	614
ADAM17 (F, Brain)	LINC01871	eQTL_catalogue_aorta eQTL	0.000761562	0	710
ADAM17 (F, Brain)	ENSG00000285569	eQTL_catalogue_aorta eQTL	0.000670902	0	353
ADAM17 (F, Brain)	E2F6	eQTL_catalogue_aorta eQTL	0.000128018	0	152
ADAM17 (F, Brain)	GREB1	eQTL_catalogue_aorta eQTL	5.95e-05	0	86
ADAM17 (F, Brain)	ITGB1BP1	eQTL_catalogue_aorta sQTL	0.00725472	0.0153468	5923
ADAM17 (F, Brain)	IAH1	eQTL_catalogue_aorta sQTL	0.0074803	0.00749757	6124
ADAM17 (F, Brain)	HPCAL1	eQTL_catalogue_aorta sQTL	0.00260904	0.00729117	4026
ADAM17 (F, Brain)	TAF1B	eQTL_catalogue_aorta sQTL	0.00184156	0.00631513	5206
ADAM17 (F, Brain)	PDIA6	eQTL_catalogue_aorta sQTL	0.00441157	0	2977
ADAM17 (F, Brain)	NOL10	eQTL_catalogue_aorta sQTL	0.00359466	0	3353
ADAM17 (F, Brain)	ATP6V1C2	eQTL_catalogue_aorta sQTL	0.00358325	0	3042
ADAM17 (F, Brain)	SLC66A3	eQTL_catalogue_aorta sQTL	0.00179915	0	1373
ADAM17 (F, Brain)	ITGB1BP1	eQTL_catalogue_atrial_appendage eQTL	0.524719	0.439917	5903
ADAM17 (F, Brain)	ENSG00000271855	eQTL_catalogue_atrial_appendage eQTL	0.457174	0.380419	6097
ADAM17 (F, Brain)	ADAM17	eQTL_catalogue_atrial_appendage eQTL	0.265072	0.226858	6094
ADAM17 (F, Brain)	ENSG00000289033	eQTL_catalogue_atrial_appendage eQTL	0.0469651	0	4997
ADAM17 (F, Brain)	RRM2	eQTL_catalogue_atrial_appendage eQTL	0.0369791	0	4726
ADAM17 (F, Brain)	ENSG00000239300	eQTL_catalogue_atrial_appendage eQTL	0.0359694	0	6121
ADAM17 (F, Brain)	ODC1-DT	eQTL_catalogue_atrial_appendage eQTL	0.0335309	0	3909
ADAM17 (F, Brain)	MBOAT2	eQTL_catalogue_atrial_appendage eQTL	0.0261399	0.0170158	4275
ADAM17 (F, Brain)	ID2	eQTL_catalogue_atrial_appendage eQTL	0.0240817	0	2827
ADAM17 (F, Brain)	IAH1	eQTL_catalogue_atrial_appendage eQTL	0.0229401	0	6047
ADAM17 (F, Brain)	KIDINS220	eQTL_catalogue_atrial_appendage eQTL	0.0223053	0	3425
ADAM17 (F, Brain)	ODC1	eQTL_catalogue_atrial_appendage eQTL	0.0215901	0	3910
ADAM17 (F, Brain)	CPSF3	eQTL_catalogue_atrial_appendage eQTL	0.0211517	0	5903
ADAM17 (F, Brain)	ENSG00000243491	eQTL_catalogue_atrial_appendage eQTL	0.021119	0.00775563	5404
ADAM17 (F, Brain)	ID2-AS1	eQTL_catalogue_atrial_appendage eQTL	0.0208983	0	2840
ADAM17 (F, Brain)	ASAP2	eQTL_catalogue_atrial_appendage eQTL	0.0208227	0	4960
ADAM17 (F, Brain)	HPCAL1	eQTL_catalogue_atrial_appendage eQTL	0.0193931	0	4158
ADAM17 (F, Brain)	ENSG00000271787	eQTL_catalogue_atrial_appendage eQTL	0.0193526	0	4905
ADAM17 (F, Brain)	ENSG00000233502	eQTL_catalogue_atrial_appendage eQTL	0.0189148	0	4865
ADAM17 (F, Brain)	KLF11	eQTL_catalogue_atrial_appendage eQTL	0.0184316	0	4933
ADAM17 (F, Brain)	CYS1	eQTL_catalogue_atrial_appendage eQTL	0.0182506	0	4871
ADAM17 (F, Brain)	ENSG00000260077	eQTL_catalogue_atrial_appendage eQTL	0.00791183	0.0159282	4937
ADAM17 (F, Brain)	LINC00299	eQTL_catalogue_atrial_appendage eQTL	0.014791	0	2342
ADAM17 (F, Brain)	GRHL1	eQTL_catalogue_atrial_appendage eQTL	0.0134173	0.0136839	5102
ADAM17 (F, Brain)	YWHAQ	eQTL_catalogue_atrial_appendage eQTL	0.00905817	0.0066335	5775
ADAM17 (F, Brain)	ENSG00000269973	eQTL_catalogue_atrial_appendage eQTL	0.00200045	0.00640532	5125
ADAM17 (F, Brain)	TAF1B	eQTL_catalogue_atrial_appendage eQTL	0.00176721	0.00623358	5273
ADAM17 (F, Brain)	ENSG00000234818	eQTL_catalogue_atrial_appendage eQTL	0.00435104	0	3637
ADAM17 (F, Brain)	ENSG00000272275	eQTL_catalogue_atrial_appendage eQTL	0.00392227	0	2999
ADAM17 (F, Brain)	RN7SL832P	eQTL_catalogue_atrial_appendage eQTL	0.00387913	0	3305
ADAM17 (F, Brain)	ATP6V1C2	eQTL_catalogue_atrial_appendage eQTL	0.00387615	0	3176
ADAM17 (F, Brain)	NOL10	eQTL_catalogue_atrial_appendage eQTL	0.00376835	0	3307
ADAM17 (F, Brain)	ENSG00000289191	eQTL_catalogue_atrial_appendage eQTL	0.00341527	0	1954
ADAM17 (F, Brain)	ENSG00000232056	eQTL_catalogue_atrial_appendage eQTL	0.00337842	0	2682
ADAM17 (F, Brain)	PDIA6	eQTL_catalogue_atrial_appendage eQTL	0.00336631	0	2746
ADAM17 (F, Brain)	LINC01954	eQTL_catalogue_atrial_appendage eQTL	0.0033198	0	2709
ADAM17 (F, Brain)	KCNF1	eQTL_catalogue_atrial_appendage eQTL	0.0031001	0	2355
ADAM17 (F, Brain)	SLC66A3	eQTL_catalogue_atrial_appendage eQTL	0.0018739	0	1428
ADAM17 (F, Brain)	ROCK2	eQTL_catalogue_atrial_appendage eQTL	0.00112301	0	620
ADAM17 (F, Brain)	LINC01871	eQTL_catalogue_atrial_appendage eQTL	0.000759196	0	702
ADAM17 (F, Brain)	ENSG00000285569	eQTL_catalogue_atrial_appendage eQTL	0.000500546	0	353
ADAM17 (F, Brain)	E2F6	eQTL_catalogue_atrial_appendage eQTL	0.000234332	0	151
ADAM17 (F, Brain)	GREB1	eQTL_catalogue_atrial_appendage eQTL	7.14599e-05	0	85
ADAM17 (F, Brain)	ITGB1BP1	eQTL_catalogue_atrial_appendage sQTL	0.00601504	0.0123732	5879
ADAM17 (F, Brain)	IAH1	eQTL_catalogue_atrial_appendage sQTL	0.00945771	0.00704563	6069
ADAM17 (F, Brain)	HPCAL1	eQTL_catalogue_atrial_appendage sQTL	0.00172679	0.00501571	3999
ADAM17 (F, Brain)	NOL10	eQTL_catalogue_atrial_appendage sQTL	0.00357241	0	3315
ADAM17 (F, Brain)	LINC01954	eQTL_catalogue_atrial_appendage sQTL	0.00310745	0	2556
ADAM17 (F, Brain)	E2F6	eQTL_catalogue_atrial_appendage sQTL	0.000148195	0	178
ADAM17 (F, Brain)	ENSG00000271855	eQTL_catalogue_blood eQTL	0.61242	0.447818	6158
ADAM17 (F, Brain)	CPSF3	eQTL_catalogue_blood eQTL	0.478616	0.383921	5967
ADAM17 (F, Brain)	RRM2	eQTL_catalogue_blood eQTL	0.0632579	0	4767
ADAM17 (F, Brain)	KIDINS220	eQTL_catalogue_blood eQTL	0.0412764	0	3482
ADAM17 (F, Brain)	IAH1	eQTL_catalogue_blood eQTL	0.0310653	0	6113
ADAM17 (F, Brain)	MBOAT2	eQTL_catalogue_blood eQTL	0.0259112	0	4337
ADAM17 (F, Brain)	ID2	eQTL_catalogue_blood eQTL	0.0228654	0.0128674	2881
ADAM17 (F, Brain)	ODC1	eQTL_catalogue_blood eQTL	0.022562	0	3932
ADAM17 (F, Brain)	KLF11	eQTL_catalogue_blood eQTL	0.0116634	0.0220877	4975
ADAM17 (F, Brain)	YWHAQ	eQTL_catalogue_blood eQTL	0.0176586	0	5833
ADAM17 (F, Brain)	ENSG00000239300	eQTL_catalogue_blood eQTL	0.0164283	0	6187
ADAM17 (F, Brain)	ADAM17	eQTL_catalogue_blood eQTL	0.0160743	0	6155
ADAM17 (F, Brain)	ODC1-DT	eQTL_catalogue_blood eQTL	0.0160055	0	3931
ADAM17 (F, Brain)	ENSG00000260077	eQTL_catalogue_blood eQTL	0.00603909	0.0127606	4980
ADAM17 (F, Brain)	ITGB1BP1	eQTL_catalogue_blood eQTL	0.0113256	0.00653266	5967
ADAM17 (F, Brain)	HPCAL1	eQTL_catalogue_blood eQTL	0.00187362	0.00711828	4185
ADAM17 (F, Brain)	ENSG00000269973	eQTL_catalogue_blood eQTL	0.00177938	0.00640963	5173
ADAM17 (F, Brain)	TAF1B	eQTL_catalogue_blood eQTL	0.00178712	0.00633095	5323
ADAM17 (F, Brain)	LINC00299	eQTL_catalogue_blood eQTL	0.00593332	0	2386
ADAM17 (F, Brain)	ENSG00000272275	eQTL_catalogue_blood eQTL	0.00412394	0	3011
ADAM17 (F, Brain)	NOL10	eQTL_catalogue_blood eQTL	0.004051	0	3319
ADAM17 (F, Brain)	ATP6V1C2	eQTL_catalogue_blood eQTL	0.00378374	0	3190
ADAM17 (F, Brain)	PDIA6	eQTL_catalogue_blood eQTL	0.00354249	0	2755
ADAM17 (F, Brain)	LINC00298	eQTL_catalogue_blood eQTL	0.00304303	0	1976
ADAM17 (F, Brain)	ENSG00000289191	eQTL_catalogue_blood eQTL	0.00294433	0	1992
ADAM17 (F, Brain)	SLC66A3	eQTL_catalogue_blood eQTL	0.00175119	0	1424
ADAM17 (F, Brain)	ROCK2	eQTL_catalogue_blood eQTL	0.000913296	0	614
ADAM17 (F, Brain)	LINC01871	eQTL_catalogue_blood eQTL	0.000762668	0	708
ADAM17 (F, Brain)	LINC00570	eQTL_catalogue_blood eQTL	0.000735567	0	524
ADAM17 (F, Brain)	E2F6	eQTL_catalogue_blood eQTL	0.000152556	0	152
ADAM17 (F, Brain)	ITGB1BP1	eQTL_catalogue_blood sQTL	0.00626576	0.0137285	5942
ADAM17 (F, Brain)	HPCAL1	eQTL_catalogue_blood sQTL	0.00172302	0.00591671	4023
ADAM17 (F, Brain)	LINC01871	eQTL_catalogue_blood sQTL	0.000678575	0	721
ADAM17 (F, Brain)	LINC00570	eQTL_catalogue_blood sQTL	0.000447165	0	377
ADAM17 (F, Brain)	IAH1	eQTL_catalogue_blueprint_monocytes eQTL	0.0920759	0	5868
ADAM17 (F, Brain)	ID2	eQTL_catalogue_blueprint_monocytes eQTL	0.0744475	0	2725
ADAM17 (F, Brain)	ODC1	eQTL_catalogue_blueprint_monocytes eQTL	0.0409271	0.026697	3813
ADAM17 (F, Brain)	CPSF3	eQTL_catalogue_blueprint_monocytes eQTL	0.0359578	0.0137005	5724
ADAM17 (F, Brain)	ODC1-DT	eQTL_catalogue_blueprint_monocytes eQTL	0.0279839	0.0335903	3812
ADAM17 (F, Brain)	MBOAT2	eQTL_catalogue_blueprint_monocytes eQTL	0.0298913	0	4141
ADAM17 (F, Brain)	HPCAL1	eQTL_catalogue_blueprint_monocytes eQTL	0.0291338	0.0153691	4055
ADAM17 (F, Brain)	LINC01814	eQTL_catalogue_blueprint_monocytes eQTL	0.028718	0.00563475	2464
ADAM17 (F, Brain)	ID2-AS1	eQTL_catalogue_blueprint_monocytes eQTL	0.0280214	0	2735
ADAM17 (F, Brain)	KLF11	eQTL_catalogue_blueprint_monocytes eQTL	0.0270824	0.0130737	4814
ADAM17 (F, Brain)	ENSG00000271855	eQTL_catalogue_blueprint_monocytes eQTL	0.0267036	0	5922
ADAM17 (F, Brain)	KIDINS220	eQTL_catalogue_blueprint_monocytes eQTL	0.0262126	0	3312
ADAM17 (F, Brain)	ADAM17	eQTL_catalogue_blueprint_monocytes eQTL	0.0254884	0.0132597	5919
ADAM17 (F, Brain)	ASAP2	eQTL_catalogue_blueprint_monocytes eQTL	0.0231838	0	4828
ADAM17 (F, Brain)	ENSG00000239300	eQTL_catalogue_blueprint_monocytes eQTL	0.0212833	0.0168556	5936
ADAM17 (F, Brain)	YWHAQ	eQTL_catalogue_blueprint_monocytes eQTL	0.0168579	0.00978304	5615
ADAM17 (F, Brain)	ENSG00000260077	eQTL_catalogue_blueprint_monocytes eQTL	0.0113833	0.0153594	4818
ADAM17 (F, Brain)	ITGB1BP1	eQTL_catalogue_blueprint_monocytes eQTL	0.0120952	0.0098786	5724
ADAM17 (F, Brain)	ENSG00000269973	eQTL_catalogue_blueprint_monocytes eQTL	0.00177227	0.00608944	4994
ADAM17 (F, Brain)	TAF1B	eQTL_catalogue_blueprint_monocytes eQTL	0.00177083	0.00597174	5149
ADAM17 (F, Brain)	ENSG00000289191	eQTL_catalogue_blueprint_monocytes eQTL	0.00328671	0	1872
ADAM17 (F, Brain)	RN7SL832P	eQTL_catalogue_blueprint_monocytes eQTL	0.00297287	0	3230
ADAM17 (F, Brain)	ENSG00000272275	eQTL_catalogue_blueprint_monocytes eQTL	0.00293707	0	2926
ADAM17 (F, Brain)	NOL10	eQTL_catalogue_blueprint_monocytes eQTL	0.00287995	0	3232
ADAM17 (F, Brain)	PDIA6	eQTL_catalogue_blueprint_monocytes eQTL	0.00281492	0	2677
ADAM17 (F, Brain)	LINC01954	eQTL_catalogue_blueprint_monocytes eQTL	0.00264592	0	2644
ADAM17 (F, Brain)	SLC66A3	eQTL_catalogue_blueprint_monocytes eQTL	0.0018715	0	1373
ADAM17 (F, Brain)	ROCK2	eQTL_catalogue_blueprint_monocytes eQTL	0.00104206	0	597
ADAM17 (F, Brain)	LINC01871	eQTL_catalogue_blueprint_monocytes eQTL	0.000627496	0	679
ADAM17 (F, Brain)	E2F6	eQTL_catalogue_blueprint_monocytes eQTL	0.000131066	0	147
ADAM17 (F, Brain)	ITGB1BP1	eQTL_catalogue_blueprint_monocytes sQTL	0.00696993	0.0147366	5699
ADAM17 (F, Brain)	ADAM17	eQTL_catalogue_blueprint_monocytes sQTL	0.00913436	0.0129905	5992
ADAM17 (F, Brain)	KIDINS220	eQTL_catalogue_blueprint_monocytes sQTL	0.0121396	0.00469007	3265
ADAM17 (F, Brain)	LINC01814	eQTL_catalogue_blueprint_monocytes sQTL	0.00275922	0.00692901	2434
ADAM17 (F, Brain)	NOL10	eQTL_catalogue_blueprint_monocytes sQTL	0.00334938	0	3496
ADAM17 (F, Brain)	ENSG00000231083	eQTL_catalogue_braineac_putamen eQTL	0.0694962	0	2077
ADAM17 (F, Brain)	KLF11	eQTL_catalogue_braineac_putamen eQTL	0.0478197	0	4380
ADAM17 (F, Brain)	MBOAT2	eQTL_catalogue_braineac_putamen eQTL	0.0456059	0	3580
ADAM17 (F, Brain)	ENSG00000271787	eQTL_catalogue_braineac_putamen eQTL	0.0427031	0	4361
ADAM17 (F, Brain)	ENSG00000244310	eQTL_catalogue_braineac_putamen eQTL	0.0367237	0	3926
ADAM17 (F, Brain)	KIDINS220	eQTL_catalogue_braineac_putamen eQTL	0.0349116	0	2811
ADAM17 (F, Brain)	ENSG00000285872	eQTL_catalogue_braineac_putamen eQTL	0.0339694	0	3773
ADAM17 (F, Brain)	LINC01814	eQTL_catalogue_braineac_putamen eQTL	0.0328747	0	2017
ADAM17 (F, Brain)	GRHL1	eQTL_catalogue_braineac_putamen eQTL	0.030983	0	4496
ADAM17 (F, Brain)	ITGB1BP1	eQTL_catalogue_braineac_putamen eQTL	0.0303447	0	5075
ADAM17 (F, Brain)	RRM2	eQTL_catalogue_braineac_putamen eQTL	0.0301458	0	4219
ADAM17 (F, Brain)	YWHAQ	eQTL_catalogue_braineac_putamen eQTL	0.0299849	0	5013
ADAM17 (F, Brain)	TAF1B	eQTL_catalogue_braineac_putamen eQTL	0.0299486	0	4615
ADAM17 (F, Brain)	ENSG00000240980	eQTL_catalogue_braineac_putamen eQTL	0.0299406	0	3976
ADAM17 (F, Brain)	IAH1	eQTL_catalogue_braineac_putamen eQTL	0.029881	0	5214
ADAM17 (F, Brain)	ODC1-DT	eQTL_catalogue_braineac_putamen eQTL	0.029851	0	3561
ADAM17 (F, Brain)	ID2	eQTL_catalogue_braineac_putamen eQTL	0.0292428	0	2264
ADAM17 (F, Brain)	ENSG00000188525	eQTL_catalogue_braineac_putamen eQTL	0.0291424	0	4430
ADAM17 (F, Brain)	ID2-AS1	eQTL_catalogue_braineac_putamen eQTL	0.0289055	0.0118527	2272
ADAM17 (F, Brain)	ENSG00000243491	eQTL_catalogue_braineac_putamen eQTL	0.0285076	0	4706
ADAM17 (F, Brain)	ADAM17	eQTL_catalogue_braineac_putamen eQTL	0.0282946	0	5264
ADAM17 (F, Brain)	HPCAL1	eQTL_catalogue_braineac_putamen eQTL	0.0282615	0	3773
ADAM17 (F, Brain)	ENSG00000242136	eQTL_catalogue_braineac_putamen eQTL	0.0277141	0	3917
ADAM17 (F, Brain)	ENSG00000269973	eQTL_catalogue_braineac_putamen eQTL	0.0276698	0	4512
ADAM17 (F, Brain)	ASAP2	eQTL_catalogue_braineac_putamen eQTL	0.0275236	0	4221
ADAM17 (F, Brain)	ENSG00000260077	eQTL_catalogue_braineac_putamen eQTL	0.0273912	0	4383
ADAM17 (F, Brain)	ENSG00000240687	eQTL_catalogue_braineac_putamen eQTL	0.0273617	0	4983
ADAM17 (F, Brain)	ENSG00000289033	eQTL_catalogue_braineac_putamen eQTL	0.0269113	0	4424
ADAM17 (F, Brain)	ENSG00000233502	eQTL_catalogue_braineac_putamen eQTL	0.0268576	0	4331
ADAM17 (F, Brain)	CYS1	eQTL_catalogue_braineac_putamen eQTL	0.026698	0.00961033	4334
ADAM17 (F, Brain)	ENSG00000260476	eQTL_catalogue_braineac_putamen eQTL	0.0265747	0	4411
ADAM17 (F, Brain)	ENSG00000287305	eQTL_catalogue_braineac_putamen eQTL	0.0259589	0	4496
ADAM17 (F, Brain)	CPSF3	eQTL_catalogue_braineac_putamen eQTL	0.0258651	0	5075
ADAM17 (F, Brain)	ENSG00000239300	eQTL_catalogue_braineac_putamen eQTL	0.0240463	0	5278
ADAM17 (F, Brain)	ENSG00000271855	eQTL_catalogue_braineac_putamen eQTL	0.0238088	0	5267
ADAM17 (F, Brain)	ENSG00000244260	eQTL_catalogue_braineac_putamen eQTL	0.0233526	0	4855
ADAM17 (F, Brain)	ODC1	eQTL_catalogue_braineac_putamen eQTL	0.0230151	0	3562
ADAM17 (F, Brain)	LINC00299	eQTL_catalogue_braineac_putamen eQTL	0.00789775	0	1832
ADAM17 (F, Brain)	ENSG00000285591	eQTL_catalogue_braineac_putamen eQTL	0.00776031	0	1832
ADAM17 (F, Brain)	LINC00298	eQTL_catalogue_braineac_putamen eQTL	0.00308287	0.00695837	1479
ADAM17 (F, Brain)	ENSG00000289191	eQTL_catalogue_braineac_putamen eQTL	0.003615	0	1494
ADAM17 (F, Brain)	RN7SL832P	eQTL_catalogue_braineac_putamen eQTL	0.00313611	0	3031
ADAM17 (F, Brain)	ATP6V1C2	eQTL_catalogue_braineac_putamen eQTL	0.00289864	0	2915
ADAM17 (F, Brain)	PDIA6	eQTL_catalogue_braineac_putamen eQTL	0.00282722	0	2513
ADAM17 (F, Brain)	KCNF1	eQTL_catalogue_braineac_putamen eQTL	0.00276173	0	2153
ADAM17 (F, Brain)	ENSG00000234818	eQTL_catalogue_braineac_putamen eQTL	0.00274087	0	3315
ADAM17 (F, Brain)	ENSG00000236162	eQTL_catalogue_braineac_putamen eQTL	0.00270983	0	2934
ADAM17 (F, Brain)	NOL10	eQTL_catalogue_braineac_putamen eQTL	0.00247697	0	3033
ADAM17 (F, Brain)	ENSG00000272275	eQTL_catalogue_braineac_putamen eQTL	0.00243797	0	2742
ADAM17 (F, Brain)	LINC01954	eQTL_catalogue_braineac_putamen eQTL	0.00241264	0	2480
ADAM17 (F, Brain)	ENSG00000232056	eQTL_catalogue_braineac_putamen eQTL	0.0021984	0	2454
ADAM17 (F, Brain)	ENSG00000145063	eQTL_catalogue_braineac_putamen eQTL	0.00157232	0	1366
ADAM17 (F, Brain)	C2orf50	eQTL_catalogue_braineac_putamen eQTL	0.00148906	0	1363
ADAM17 (F, Brain)	SLC66A3	eQTL_catalogue_braineac_putamen eQTL	0.00148461	0	1305
ADAM17 (F, Brain)	ENSG00000229740	eQTL_catalogue_braineac_putamen eQTL	0.00124805	0	1164
ADAM17 (F, Brain)	LINC00570	eQTL_catalogue_braineac_putamen eQTL	0.00091381	0	490
ADAM17 (F, Brain)	ROCK2	eQTL_catalogue_braineac_putamen eQTL	0.000761631	0	569
ADAM17 (F, Brain)	ENSG00000286857	eQTL_catalogue_braineac_putamen eQTL	0.000704988	0	817
ADAM17 (F, Brain)	LINC03037	eQTL_catalogue_braineac_putamen eQTL	0.000685322	0	510
ADAM17 (F, Brain)	ENSG00000226506	eQTL_catalogue_braineac_putamen eQTL	0.000637883	0	780
ADAM17 (F, Brain)	ENSG00000231403	eQTL_catalogue_braineac_putamen eQTL	0.000585765	0	395
ADAM17 (F, Brain)	ENSG00000285569	eQTL_catalogue_braineac_putamen eQTL	0.00056144	0	330
ADAM17 (F, Brain)	E2F6	eQTL_catalogue_braineac_putamen eQTL	0.000121821	0	135
ADAM17 (F, Brain)	GREB1	eQTL_catalogue_braineac_putamen eQTL	8.99594e-05	0	75
ADAM17 (F, Brain)	ITGB1BP1	eQTL_catalogue_braineac_putamen sQTL	0.0124005	0.0135747	5041
ADAM17 (F, Brain)	IAH1	eQTL_catalogue_braineac_substantia_nigra eQTL	0.0623016	0	4904
ADAM17 (F, Brain)	ID2-AS1	eQTL_catalogue_braineac_substantia_nigra eQTL	0.0391128	0	2105
ADAM17 (F, Brain)	KIDINS220	eQTL_catalogue_braineac_substantia_nigra eQTL	0.037548	0	2618
ADAM17 (F, Brain)	ENSG00000243491	eQTL_catalogue_braineac_substantia_nigra eQTL	0.0364895	0	4436
ADAM17 (F, Brain)	ID2	eQTL_catalogue_braineac_substantia_nigra eQTL	0.0355052	0	2097
ADAM17 (F, Brain)	LINC01814	eQTL_catalogue_braineac_substantia_nigra eQTL	0.0348716	0	1864
ADAM17 (F, Brain)	ENSG00000188525	eQTL_catalogue_braineac_substantia_nigra eQTL	0.0345752	0	4177
ADAM17 (F, Brain)	ENSG00000285872	eQTL_catalogue_braineac_substantia_nigra eQTL	0.0344443	0	3559
ADAM17 (F, Brain)	ENSG00000240687	eQTL_catalogue_braineac_substantia_nigra eQTL	0.0341027	0	4687
ADAM17 (F, Brain)	CYS1	eQTL_catalogue_braineac_substantia_nigra eQTL	0.0333991	0	4084
ADAM17 (F, Brain)	ENSG00000233502	eQTL_catalogue_braineac_substantia_nigra eQTL	0.0333058	0	4081
ADAM17 (F, Brain)	MBOAT2	eQTL_catalogue_braineac_substantia_nigra eQTL	0.0326889	0	3367
ADAM17 (F, Brain)	ENSG00000242136	eQTL_catalogue_braineac_substantia_nigra eQTL	0.0319682	0	3692
ADAM17 (F, Brain)	TAF1B	eQTL_catalogue_braineac_substantia_nigra eQTL	0.0316524	0	4349
ADAM17 (F, Brain)	ENSG00000231083	eQTL_catalogue_braineac_substantia_nigra eQTL	0.0312073	0	1924
ADAM17 (F, Brain)	ODC1	eQTL_catalogue_braineac_substantia_nigra eQTL	0.0309321	0	3371
ADAM17 (F, Brain)	ENSG00000260476	eQTL_catalogue_braineac_substantia_nigra eQTL	0.0308365	0	4158
ADAM17 (F, Brain)	ITGB1BP1	eQTL_catalogue_braineac_substantia_nigra eQTL	0.0301281	0	4780
ADAM17 (F, Brain)	RRM2	eQTL_catalogue_braineac_substantia_nigra eQTL	0.0301131	0	3969
ADAM17 (F, Brain)	ENSG00000289033	eQTL_catalogue_braineac_substantia_nigra eQTL	0.0296178	0	4171
ADAM17 (F, Brain)	ENSG00000244310	eQTL_catalogue_braineac_substantia_nigra eQTL	0.0296	0	3700
ADAM17 (F, Brain)	ODC1-DT	eQTL_catalogue_braineac_substantia_nigra eQTL	0.0289939	0	3371
ADAM17 (F, Brain)	ASAP2	eQTL_catalogue_braineac_substantia_nigra eQTL	0.0284193	0	3977
ADAM17 (F, Brain)	KLF11	eQTL_catalogue_braineac_substantia_nigra eQTL	0.0281529	0	4128
ADAM17 (F, Brain)	GRHL1	eQTL_catalogue_braineac_substantia_nigra eQTL	0.0279612	0	4240
ADAM17 (F, Brain)	ENSG00000271787	eQTL_catalogue_braineac_substantia_nigra eQTL	0.027919	0	4110
ADAM17 (F, Brain)	ENSG00000240980	eQTL_catalogue_braineac_substantia_nigra eQTL	0.0276348	0	3747
ADAM17 (F, Brain)	ENSG00000239300	eQTL_catalogue_braineac_substantia_nigra eQTL	0.0274579	0	4962
ADAM17 (F, Brain)	ENSG00000244260	eQTL_catalogue_braineac_substantia_nigra eQTL	0.0274346	0	4576
ADAM17 (F, Brain)	HPCAL1	eQTL_catalogue_braineac_substantia_nigra eQTL	0.0271458	0	3559
ADAM17 (F, Brain)	ENSG00000260077	eQTL_catalogue_braineac_substantia_nigra eQTL	0.0268694	0	4131
ADAM17 (F, Brain)	ENSG00000287305	eQTL_catalogue_braineac_substantia_nigra eQTL	0.0268631	0	4240
ADAM17 (F, Brain)	ENSG00000269973	eQTL_catalogue_braineac_substantia_nigra eQTL	0.0265792	0	4255
ADAM17 (F, Brain)	YWHAQ	eQTL_catalogue_braineac_substantia_nigra eQTL	0.0263721	0	4716
ADAM17 (F, Brain)	ADAM17	eQTL_catalogue_braineac_substantia_nigra eQTL	0.0263218	0	4952
ADAM17 (F, Brain)	ENSG00000271855	eQTL_catalogue_braineac_substantia_nigra eQTL	0.0261167	0	4955
ADAM17 (F, Brain)	CPSF3	eQTL_catalogue_braineac_substantia_nigra eQTL	0.026029	0	4780
ADAM17 (F, Brain)	LINC00299	eQTL_catalogue_braineac_substantia_nigra eQTL	0.00880426	0	1702
ADAM17 (F, Brain)	ENSG00000285591	eQTL_catalogue_braineac_substantia_nigra eQTL	0.00789007	0.00727821	1702
ADAM17 (F, Brain)	ENSG00000289191	eQTL_catalogue_braineac_substantia_nigra eQTL	0.00334517	0	1394
ADAM17 (F, Brain)	LINC00298	eQTL_catalogue_braineac_substantia_nigra eQTL	0.00287804	0	1379
ADAM17 (F, Brain)	ENSG00000234818	eQTL_catalogue_braineac_substantia_nigra eQTL	0.00263372	0	3153
ADAM17 (F, Brain)	ENSG00000236162	eQTL_catalogue_braineac_substantia_nigra eQTL	0.00255841	0	2791
ADAM17 (F, Brain)	NOL10	eQTL_catalogue_braineac_substantia_nigra eQTL	0.00255003	0	2886
ADAM17 (F, Brain)	RN7SL832P	eQTL_catalogue_braineac_substantia_nigra eQTL	0.00248123	0	2884
ADAM17 (F, Brain)	PDIA6	eQTL_catalogue_braineac_substantia_nigra eQTL	0.00242727	0	2391
ADAM17 (F, Brain)	ATP6V1C2	eQTL_catalogue_braineac_substantia_nigra eQTL	0.00241213	0	2772
ADAM17 (F, Brain)	ENSG00000272275	eQTL_catalogue_braineac_substantia_nigra eQTL	0.00234139	0	2604
ADAM17 (F, Brain)	KCNF1	eQTL_catalogue_braineac_substantia_nigra eQTL	0.00231528	0	2038
ADAM17 (F, Brain)	ENSG00000232056	eQTL_catalogue_braineac_substantia_nigra eQTL	0.00229502	0	2333
ADAM17 (F, Brain)	LINC01954	eQTL_catalogue_braineac_substantia_nigra eQTL	0.0022498	0	2359
ADAM17 (F, Brain)	ENSG00000145063	eQTL_catalogue_braineac_substantia_nigra eQTL	0.00145643	0	1279
ADAM17 (F, Brain)	ENSG00000229740	eQTL_catalogue_braineac_substantia_nigra eQTL	0.00140495	0	1099
ADAM17 (F, Brain)	C2orf50	eQTL_catalogue_braineac_substantia_nigra eQTL	0.00139029	0	1276
ADAM17 (F, Brain)	SLC66A3	eQTL_catalogue_braineac_substantia_nigra eQTL	0.001386	0	1221
ADAM17 (F, Brain)	ROCK2	eQTL_catalogue_braineac_substantia_nigra eQTL	0.000802505	0	538
ADAM17 (F, Brain)	LINC00570	eQTL_catalogue_braineac_substantia_nigra eQTL	0.000658423	0	459
ADAM17 (F, Brain)	ENSG00000286857	eQTL_catalogue_braineac_substantia_nigra eQTL	0.000620172	0	759
ADAM17 (F, Brain)	ENSG00000231403	eQTL_catalogue_braineac_substantia_nigra eQTL	0.000585819	0	369
ADAM17 (F, Brain)	ENSG00000226506	eQTL_catalogue_braineac_substantia_nigra eQTL	0.000584139	0	726
ADAM17 (F, Brain)	ENSG00000285569	eQTL_catalogue_braineac_substantia_nigra eQTL	0.000505232	0	307
ADAM17 (F, Brain)	ENSG00000230515	eQTL_catalogue_braineac_substantia_nigra eQTL	0.000375029	0	438
ADAM17 (F, Brain)	LINC01871	eQTL_catalogue_braineac_substantia_nigra eQTL	0.000368683	0	537
ADAM17 (F, Brain)	ENSG00000287119	eQTL_catalogue_braineac_substantia_nigra eQTL	0.000305239	0	437
ADAM17 (F, Brain)	E2F6	eQTL_catalogue_braineac_substantia_nigra eQTL	0.000110404	0	123
ADAM17 (F, Brain)	GREB1	eQTL_catalogue_braineac_substantia_nigra eQTL	7.89171e-05	0	75
ADAM17 (F, Brain)	ENSG00000271855	eQTL_catalogue_breast eQTL	0.831589	0.868689	6116
ADAM17 (F, Brain)	CPSF3	eQTL_catalogue_breast eQTL	0.420701	0.232039	5928
ADAM17 (F, Brain)	ENSG00000289033	eQTL_catalogue_breast eQTL	0.201168	0	5012
ADAM17 (F, Brain)	ITGB1BP1	eQTL_catalogue_breast eQTL	0.062352	0	5928
ADAM17 (F, Brain)	ADAM17	eQTL_catalogue_breast eQTL	0.046655	0.0288338	6113
ADAM17 (F, Brain)	ASAP2	eQTL_catalogue_breast eQTL	0.0372934	0	4991
ADAM17 (F, Brain)	ID2	eQTL_catalogue_breast eQTL	0.0340519	0	2853
ADAM17 (F, Brain)	GRHL1	eQTL_catalogue_breast eQTL	0.032639	0.015266	5118
ADAM17 (F, Brain)	ENSG00000239300	eQTL_catalogue_breast eQTL	0.0322257	0	6144
ADAM17 (F, Brain)	MBOAT2	eQTL_catalogue_breast eQTL	0.0284386	0.0166859	4299
ADAM17 (F, Brain)	RRM2	eQTL_catalogue_breast eQTL	0.0267341	0	4747
ADAM17 (F, Brain)	ODC1	eQTL_catalogue_breast eQTL	0.02595	0	3914
ADAM17 (F, Brain)	YWHAQ	eQTL_catalogue_breast eQTL	0.0252924	0	5794
ADAM17 (F, Brain)	HPCAL1	eQTL_catalogue_breast eQTL	0.0252116	0	4168
ADAM17 (F, Brain)	ID2-AS1	eQTL_catalogue_breast eQTL	0.0241885	0	2867
ADAM17 (F, Brain)	ENSG00000242136	eQTL_catalogue_breast eQTL	0.0206108	0.0146512	4661
ADAM17 (F, Brain)	ENSG00000261104	eQTL_catalogue_breast eQTL	0.0205721	0.0067497	4666
ADAM17 (F, Brain)	ENSG00000188525	eQTL_catalogue_breast eQTL	0.0201303	0	5018
ADAM17 (F, Brain)	KLF11	eQTL_catalogue_breast eQTL	0.0199398	0	4945
ADAM17 (F, Brain)	ODC1-DT	eQTL_catalogue_breast eQTL	0.0198768	0	3913
ADAM17 (F, Brain)	KIDINS220	eQTL_catalogue_breast eQTL	0.0196138	0	3452
ADAM17 (F, Brain)	IAH1	eQTL_catalogue_breast eQTL	0.0178731	0	6072
ADAM17 (F, Brain)	CYS1	eQTL_catalogue_breast eQTL	0.0176194	0	4882
ADAM17 (F, Brain)	ENSG00000260077	eQTL_catalogue_breast eQTL	0.00604107	0.0117397	4949
ADAM17 (F, Brain)	ENSG00000269973	eQTL_catalogue_breast eQTL	0.00179018	0.00609923	5141
ADAM17 (F, Brain)	TAF1B	eQTL_catalogue_breast eQTL	0.00178406	0.0059791	5291
ADAM17 (F, Brain)	ENSG00000272275	eQTL_catalogue_breast eQTL	0.00378601	0	2994
ADAM17 (F, Brain)	ENSG00000289191	eQTL_catalogue_breast eQTL	0.00341835	0	1965
ADAM17 (F, Brain)	RN7SL832P	eQTL_catalogue_breast eQTL	0.00340266	0	3302
ADAM17 (F, Brain)	ENSG00000234818	eQTL_catalogue_breast eQTL	0.00328663	0	3636
ADAM17 (F, Brain)	NOL10	eQTL_catalogue_breast eQTL	0.00302327	0	3304
ADAM17 (F, Brain)	ATP6V1C2	eQTL_catalogue_breast eQTL	0.00288107	0	3175
ADAM17 (F, Brain)	PDIA6	eQTL_catalogue_breast eQTL	0.00273739	0	2742
ADAM17 (F, Brain)	KCNF1	eQTL_catalogue_breast eQTL	0.0025117	0	2348
ADAM17 (F, Brain)	SLC66A3	eQTL_catalogue_breast eQTL	0.00170785	0	1420
ADAM17 (F, Brain)	ROCK2	eQTL_catalogue_breast eQTL	0.00105485	0	613
ADAM17 (F, Brain)	LINC01871	eQTL_catalogue_breast eQTL	0.000834041	0	702
ADAM17 (F, Brain)	ENSG00000285569	eQTL_catalogue_breast eQTL	0.000511845	0	351
ADAM17 (F, Brain)	E2F6	eQTL_catalogue_breast eQTL	0.000150787	0	148
ADAM17 (F, Brain)	GREB1	eQTL_catalogue_breast eQTL	5.40029e-05	0	84
ADAM17 (F, Brain)	TAF1B	eQTL_catalogue_breast sQTL	0.0190722	0.0211985	5291
ADAM17 (F, Brain)	ITGB1BP1	eQTL_catalogue_breast sQTL	0.00741168	0.0154678	5893
ADAM17 (F, Brain)	IAH1	eQTL_catalogue_breast sQTL	0.00715768	0.0067798	6093
ADAM17 (F, Brain)	HPCAL1	eQTL_catalogue_breast sQTL	0.00173302	0.0047227	4005
ADAM17 (F, Brain)	NOL10	eQTL_catalogue_breast sQTL	0.00374628	0	3311
ADAM17 (F, Brain)	SLC66A3	eQTL_catalogue_breast sQTL	0.00217187	0	1371
ADAM17 (F, Brain)	E2F6	eQTL_catalogue_breast sQTL	0.000152961	0	175
ADAM17 (F, Brain)	ENSG00000271855	eQTL_catalogue_caudate eQTL	0.33814	0	5950
ADAM17 (F, Brain)	ENSG00000285872	eQTL_catalogue_caudate eQTL	0.0575029	0	4073
ADAM17 (F, Brain)	KIDINS220	eQTL_catalogue_caudate eQTL	0.0450472	0.0560456	3351
ADAM17 (F, Brain)	HPCAL1	eQTL_catalogue_caudate eQTL	0.0513124	0	4073
ADAM17 (F, Brain)	ENSG00000239300	eQTL_catalogue_caudate eQTL	0.0477992	0	5975
ADAM17 (F, Brain)	ADAM17	eQTL_catalogue_caudate eQTL	0.03487	0	5947
ADAM17 (F, Brain)	ODC1	eQTL_catalogue_caudate eQTL	0.0329381	0	3830
ADAM17 (F, Brain)	GRHL1	eQTL_catalogue_caudate eQTL	0.0315747	0.015285	4995
ADAM17 (F, Brain)	CPSF3	eQTL_catalogue_caudate eQTL	0.0303745	0.0259265	5760
ADAM17 (F, Brain)	ITGB1BP1	eQTL_catalogue_caudate eQTL	0.030015	0	5760
ADAM17 (F, Brain)	ID2-AS1	eQTL_catalogue_caudate eQTL	0.0295999	0	2773
ADAM17 (F, Brain)	ENSG00000243491	eQTL_catalogue_caudate eQTL	0.0291542	0	5291
ADAM17 (F, Brain)	ASAP2	eQTL_catalogue_caudate eQTL	0.02751	0	4855
ADAM17 (F, Brain)	IAH1	eQTL_catalogue_caudate eQTL	0.026832	0.0156669	5902
ADAM17 (F, Brain)	ID2	eQTL_catalogue_caudate eQTL	0.0263574	0	2759
ADAM17 (F, Brain)	TAF1B	eQTL_catalogue_caudate eQTL	0.0252915	0	5165
ADAM17 (F, Brain)	ENSG00000244260	eQTL_catalogue_caudate eQTL	0.0250034	0	5480
ADAM17 (F, Brain)	YWHAQ	eQTL_catalogue_caudate eQTL	0.0246232	0	5645
ADAM17 (F, Brain)	KLF11	eQTL_catalogue_caudate eQTL	0.0237055	0	4827
ADAM17 (F, Brain)	CYS1	eQTL_catalogue_caudate eQTL	0.0236481	0	4766
ADAM17 (F, Brain)	ENSG00000260077	eQTL_catalogue_caudate eQTL	0.0235735	0.0128725	4831
ADAM17 (F, Brain)	MBOAT2	eQTL_catalogue_caudate eQTL	0.0230526	0	4184
ADAM17 (F, Brain)	ODC1-DT	eQTL_catalogue_caudate eQTL	0.0230515	0	3829
ADAM17 (F, Brain)	ENSG00000233502	eQTL_catalogue_caudate eQTL	0.0225551	0	4760
ADAM17 (F, Brain)	ENSG00000240687	eQTL_catalogue_caudate eQTL	0.0210398	0	5609
ADAM17 (F, Brain)	ENSG00000269973	eQTL_catalogue_caudate eQTL	0.0203146	0	5018
ADAM17 (F, Brain)	LINC00299	eQTL_catalogue_caudate eQTL	0.00840758	0	2274
ADAM17 (F, Brain)	RN7SL832P	eQTL_catalogue_caudate eQTL	0.00391936	0	3228
ADAM17 (F, Brain)	ATP6V1C2	eQTL_catalogue_caudate eQTL	0.00380678	0	3102
ADAM17 (F, Brain)	LINC01954	eQTL_catalogue_caudate eQTL	0.00375371	0	2637
ADAM17 (F, Brain)	ENSG00000272275	eQTL_catalogue_caudate eQTL	0.00370905	0	2924
ADAM17 (F, Brain)	PDIA6	eQTL_catalogue_caudate eQTL	0.0036201	0	2674
ADAM17 (F, Brain)	NOL10	eQTL_catalogue_caudate eQTL	0.00360874	0	3230
ADAM17 (F, Brain)	LINC00298	eQTL_catalogue_caudate eQTL	0.00359356	0	1878
ADAM17 (F, Brain)	ENSG00000232056	eQTL_catalogue_caudate eQTL	0.00344478	0	2610
ADAM17 (F, Brain)	ENSG00000289191	eQTL_catalogue_caudate eQTL	0.00330794	0	1894
ADAM17 (F, Brain)	KCNF1	eQTL_catalogue_caudate eQTL	0.0032139	0	2291
ADAM17 (F, Brain)	LINC00570	eQTL_catalogue_caudate eQTL	0.000969367	0.00275829	501
ADAM17 (F, Brain)	C2orf50	eQTL_catalogue_caudate eQTL	0.00227674	0	1444
ADAM17 (F, Brain)	ENSG00000145063	eQTL_catalogue_caudate eQTL	0.00190223	0	1447
ADAM17 (F, Brain)	SLC66A3	eQTL_catalogue_caudate eQTL	0.00174678	0	1383
ADAM17 (F, Brain)	ENSG00000286857	eQTL_catalogue_caudate eQTL	0.00117575	0	1013
ADAM17 (F, Brain)	ROCK2	eQTL_catalogue_caudate eQTL	0.00114519	0	588
ADAM17 (F, Brain)	ENSG00000285569	eQTL_catalogue_caudate eQTL	0.00053379	0	349
ADAM17 (F, Brain)	GREB1	eQTL_catalogue_caudate eQTL	0.000247053	0	84
ADAM17 (F, Brain)	E2F6	eQTL_catalogue_caudate eQTL	0.000149801	0	150
ADAM17 (F, Brain)	TAF1B	eQTL_catalogue_caudate sQTL	0.0142354	0.0192437	5165
ADAM17 (F, Brain)	ITGB1BP1	eQTL_catalogue_caudate sQTL	0.00630696	0.0137835	5735
ADAM17 (F, Brain)	NOL10	eQTL_catalogue_caudate sQTL	0.00393766	0	3237
ADAM17 (F, Brain)	ENSG00000260476	eQTL_catalogue_cedar_monocytes eQTL	0.0641605	0	4951
ADAM17 (F, Brain)	IAH1	eQTL_catalogue_cedar_monocytes eQTL	0.0620767	0	5975
ADAM17 (F, Brain)	ASAP2	eQTL_catalogue_cedar_monocytes eQTL	0.042761	0	4882
ADAM17 (F, Brain)	ID2-AS1	eQTL_catalogue_cedar_monocytes eQTL	0.040938	0	2745
ADAM17 (F, Brain)	ENSG00000242136	eQTL_catalogue_cedar_monocytes eQTL	0.0366476	0.0236909	4544
ADAM17 (F, Brain)	KLF11	eQTL_catalogue_cedar_monocytes eQTL	0.0326685	0	4909
ADAM17 (F, Brain)	ID2	eQTL_catalogue_cedar_monocytes eQTL	0.0298624	0	2731
ADAM17 (F, Brain)	HPCAL1	eQTL_catalogue_cedar_monocytes eQTL	0.0274863	0	4159
ADAM17 (F, Brain)	ENSG00000271855	eQTL_catalogue_cedar_monocytes eQTL	0.0269227	0	6019
ADAM17 (F, Brain)	ODC1	eQTL_catalogue_cedar_monocytes eQTL	0.0268792	0	3922
ADAM17 (F, Brain)	MBOAT2	eQTL_catalogue_cedar_monocytes eQTL	0.0251569	0	4176
ADAM17 (F, Brain)	ENSG00000243491	eQTL_catalogue_cedar_monocytes eQTL	0.0238917	0	5350
ADAM17 (F, Brain)	CPSF3	eQTL_catalogue_cedar_monocytes eQTL	0.0232843	0.0149442	5823
ADAM17 (F, Brain)	KIDINS220	eQTL_catalogue_cedar_monocytes eQTL	0.0221299	0	3336
ADAM17 (F, Brain)	GRHL1	eQTL_catalogue_cedar_monocytes eQTL	0.0218911	0	5056
ADAM17 (F, Brain)	ENSG00000188525	eQTL_catalogue_cedar_monocytes eQTL	0.0210467	0	4971
ADAM17 (F, Brain)	RRM2	eQTL_catalogue_cedar_monocytes eQTL	0.0203087	0	4711
ADAM17 (F, Brain)	CYS1	eQTL_catalogue_cedar_monocytes eQTL	0.0199855	0	4852
ADAM17 (F, Brain)	ODC1-DT	eQTL_catalogue_cedar_monocytes eQTL	0.0197399	0	3921
ADAM17 (F, Brain)	YWHAQ	eQTL_catalogue_cedar_monocytes eQTL	0.0197355	0	5724
ADAM17 (F, Brain)	ITGB1BP1	eQTL_catalogue_cedar_monocytes eQTL	0.0179512	0.00525793	5822
ADAM17 (F, Brain)	ADAM17	eQTL_catalogue_cedar_monocytes eQTL	0.0108711	0.00926119	6016
ADAM17 (F, Brain)	TAF1B	eQTL_catalogue_cedar_monocytes eQTL	0.00440498	0.00580336	5224
ADAM17 (F, Brain)	LINC00298	eQTL_catalogue_cedar_monocytes eQTL	0.00536291	0	1859
ADAM17 (F, Brain)	LINC00299	eQTL_catalogue_cedar_monocytes eQTL	0.00455026	0	2046
ADAM17 (F, Brain)	NOL10	eQTL_catalogue_cedar_monocytes eQTL	0.00298543	0	3325
ADAM17 (F, Brain)	ATP6V1C2	eQTL_catalogue_cedar_monocytes eQTL	0.00283981	0	3197
ADAM17 (F, Brain)	KCNF1	eQTL_catalogue_cedar_monocytes eQTL	0.00277168	0	2370
ADAM17 (F, Brain)	PDIA6	eQTL_catalogue_cedar_monocytes eQTL	0.00256259	0	2758
ADAM17 (F, Brain)	C2orf50	eQTL_catalogue_cedar_monocytes eQTL	0.00186011	0	1500
ADAM17 (F, Brain)	SLC66A3	eQTL_catalogue_cedar_monocytes eQTL	0.00155938	0	1436
ADAM17 (F, Brain)	ROCK2	eQTL_catalogue_cedar_monocytes eQTL	0.00072505	0	618
ADAM17 (F, Brain)	LINC00570	eQTL_catalogue_cedar_monocytes eQTL	0.000625198	0	412
ADAM17 (F, Brain)	E2F6	eQTL_catalogue_cedar_monocytes eQTL	0.000136399	0	145
ADAM17 (F, Brain)	GREB1	eQTL_catalogue_cedar_monocytes eQTL	6.28055e-05	0	84
ADAM17 (F, Brain)	ID2	eQTL_catalogue_cerebellar_hemisphere eQTL	0.0603879	0	2629
ADAM17 (F, Brain)	ENSG00000271855	eQTL_catalogue_cerebellar_hemisphere eQTL	0.0483848	0	5761
ADAM17 (F, Brain)	ASAP2	eQTL_catalogue_cerebellar_hemisphere eQTL	0.045489	0.0209752	4684
ADAM17 (F, Brain)	ITGB1BP1	eQTL_catalogue_cerebellar_hemisphere eQTL	0.0450317	0	5568
ADAM17 (F, Brain)	KIDINS220	eQTL_catalogue_cerebellar_hemisphere eQTL	0.0441621	0	3212
ADAM17 (F, Brain)	ENSG00000287305	eQTL_catalogue_cerebellar_hemisphere eQTL	0.0425783	0	4849
ADAM17 (F, Brain)	ENSG00000233502	eQTL_catalogue_cerebellar_hemisphere eQTL	0.0391867	0	4624
ADAM17 (F, Brain)	CPSF3	eQTL_catalogue_cerebellar_hemisphere eQTL	0.0378311	0.026434	5568
ADAM17 (F, Brain)	GRHL1	eQTL_catalogue_cerebellar_hemisphere eQTL	0.0373491	0	4849
ADAM17 (F, Brain)	YWHAQ	eQTL_catalogue_cerebellar_hemisphere eQTL	0.0323274	0	5458
ADAM17 (F, Brain)	IAH1	eQTL_catalogue_cerebellar_hemisphere eQTL	0.0318117	0	5707
ADAM17 (F, Brain)	ADAM17	eQTL_catalogue_cerebellar_hemisphere eQTL	0.0285105	0	5758
ADAM17 (F, Brain)	ID2-AS1	eQTL_catalogue_cerebellar_hemisphere eQTL	0.0269705	0	2642
ADAM17 (F, Brain)	ENSG00000271787	eQTL_catalogue_cerebellar_hemisphere eQTL	0.0245986	0.0114391	4661
ADAM17 (F, Brain)	HPCAL1	eQTL_catalogue_cerebellar_hemisphere eQTL	0.023937	0	3962
ADAM17 (F, Brain)	ODC1-DT	eQTL_catalogue_cerebellar_hemisphere eQTL	0.0237877	0	3732
ADAM17 (F, Brain)	ODC1	eQTL_catalogue_cerebellar_hemisphere eQTL	0.0234125	0	3733
ADAM17 (F, Brain)	MBOAT2	eQTL_catalogue_cerebellar_hemisphere eQTL	0.0230998	0	4028
ADAM17 (F, Brain)	ENSG00000260077	eQTL_catalogue_cerebellar_hemisphere eQTL	0.0230489	0.0108676	4691
ADAM17 (F, Brain)	ENSG00000285872	eQTL_catalogue_cerebellar_hemisphere eQTL	0.0230419	0	3962
ADAM17 (F, Brain)	ENSG00000269973	eQTL_catalogue_cerebellar_hemisphere eQTL	0.0018476	0.0219513	4872
ADAM17 (F, Brain)	ENSG00000243491	eQTL_catalogue_cerebellar_hemisphere eQTL	0.0219128	0	5121
ADAM17 (F, Brain)	KLF11	eQTL_catalogue_cerebellar_hemisphere eQTL	0.0212023	0	4687
ADAM17 (F, Brain)	CYS1	eQTL_catalogue_cerebellar_hemisphere eQTL	0.0210446	0.0100882	4630
ADAM17 (F, Brain)	ENSG00000239300	eQTL_catalogue_cerebellar_hemisphere eQTL	0.00505179	0.00991754	5778
ADAM17 (F, Brain)	TAF1B	eQTL_catalogue_cerebellar_hemisphere eQTL	0.00187831	0.00652901	5008
ADAM17 (F, Brain)	NOL10	eQTL_catalogue_cerebellar_hemisphere eQTL	0.006337	0	3162
ADAM17 (F, Brain)	ENSG00000240687	eQTL_catalogue_cerebellar_hemisphere eQTL	0.00217369	0.00586626	5423
ADAM17 (F, Brain)	ATP6V1C2	eQTL_catalogue_cerebellar_hemisphere eQTL	0.00386669	0	3036
ADAM17 (F, Brain)	ENSG00000234818	eQTL_catalogue_cerebellar_hemisphere eQTL	0.00363805	0	3477
ADAM17 (F, Brain)	LINC01954	eQTL_catalogue_cerebellar_hemisphere eQTL	0.00354152	0	2579
ADAM17 (F, Brain)	PDIA6	eQTL_catalogue_cerebellar_hemisphere eQTL	0.00345252	0	2614
ADAM17 (F, Brain)	ENSG00000272275	eQTL_catalogue_cerebellar_hemisphere eQTL	0.00341891	0	2860
ADAM17 (F, Brain)	RN7SL832P	eQTL_catalogue_cerebellar_hemisphere eQTL	0.00341148	0	3160
ADAM17 (F, Brain)	KCNF1	eQTL_catalogue_cerebellar_hemisphere eQTL	0.00332239	0	2245
ADAM17 (F, Brain)	SLC66A3	eQTL_catalogue_cerebellar_hemisphere eQTL	0.00160751	0	1352
ADAM17 (F, Brain)	ROCK2	eQTL_catalogue_cerebellar_hemisphere eQTL	0.000859228	0	582
ADAM17 (F, Brain)	E2F6	eQTL_catalogue_cerebellar_hemisphere eQTL	0.00016065	0	146
ADAM17 (F, Brain)	GREB1	eQTL_catalogue_cerebellar_hemisphere eQTL	6.85979e-05	0	80
ADAM17 (F, Brain)	IAH1	eQTL_catalogue_cerebellar_hemisphere sQTL	0.0198946	0.00843675	5718
ADAM17 (F, Brain)	ITGB1BP1	eQTL_catalogue_cerebellar_hemisphere sQTL	0.00616476	0.0135214	5544
ADAM17 (F, Brain)	HPCAL1	eQTL_catalogue_cerebellar_hemisphere sQTL	0.00173051	0.00846478	3817
ADAM17 (F, Brain)	TAF1B	eQTL_catalogue_cerebellar_hemisphere sQTL	0.00406358	0.0065672	4911
ADAM17 (F, Brain)	CPSF3	eQTL_catalogue_cerebellum eQTL	0.0759923	0	5722
ADAM17 (F, Brain)	ITGB1BP1	eQTL_catalogue_cerebellum eQTL	0.0531563	0.0378241	5722
ADAM17 (F, Brain)	ASAP2	eQTL_catalogue_cerebellum eQTL	0.0499113	0	4807
ADAM17 (F, Brain)	CYS1	eQTL_catalogue_cerebellum eQTL	0.0471796	0	4753
ADAM17 (F, Brain)	ENSG00000287305	eQTL_catalogue_cerebellum eQTL	0.0424803	0	4972
ADAM17 (F, Brain)	IAH1	eQTL_catalogue_cerebellum eQTL	0.0369337	0.0233973	5861
ADAM17 (F, Brain)	ENSG00000243491	eQTL_catalogue_cerebellum eQTL	0.0330129	0	5256
ADAM17 (F, Brain)	ENSG00000271855	eQTL_catalogue_cerebellum eQTL	0.0305689	0.0105309	5910
ADAM17 (F, Brain)	ODC1	eQTL_catalogue_cerebellum eQTL	0.0292187	0	3795
ADAM17 (F, Brain)	ENSG00000285872	eQTL_catalogue_cerebellum eQTL	0.0282897	0	4037
ADAM17 (F, Brain)	ENSG00000271787	eQTL_catalogue_cerebellum eQTL	0.0270597	0	4786
ADAM17 (F, Brain)	ADAM17	eQTL_catalogue_cerebellum eQTL	0.0266887	0	5907
ADAM17 (F, Brain)	MBOAT2	eQTL_catalogue_cerebellum eQTL	0.0258458	0	4149
ADAM17 (F, Brain)	ID2-AS1	eQTL_catalogue_cerebellum eQTL	0.025704	0	2751
ADAM17 (F, Brain)	ENSG00000269973	eQTL_catalogue_cerebellum eQTL	0.00184891	0.0255501	4994
ADAM17 (F, Brain)	ID2	eQTL_catalogue_cerebellum eQTL	0.0255165	0	2739
ADAM17 (F, Brain)	KIDINS220	eQTL_catalogue_cerebellum eQTL	0.0250447	0	3326
ADAM17 (F, Brain)	ENSG00000233502	eQTL_catalogue_cerebellum eQTL	0.0246551	0	4747
ADAM17 (F, Brain)	HPCAL1	eQTL_catalogue_cerebellum eQTL	0.0237491	0.0208564	4037
ADAM17 (F, Brain)	YWHAQ	eQTL_catalogue_cerebellum eQTL	0.0229779	0	5605
ADAM17 (F, Brain)	KLF11	eQTL_catalogue_cerebellum eQTL	0.0228462	0.0102811	4813
ADAM17 (F, Brain)	ODC1-DT	eQTL_catalogue_cerebellum eQTL	0.022374	0	3794
ADAM17 (F, Brain)	ENSG00000260077	eQTL_catalogue_cerebellum eQTL	0.0211173	0.0113238	4817
ADAM17 (F, Brain)	GRHL1	eQTL_catalogue_cerebellum eQTL	0.0195502	0.0183827	4972
ADAM17 (F, Brain)	ENSG00000239300	eQTL_catalogue_cerebellum eQTL	0.00419729	0.00900424	5932
ADAM17 (F, Brain)	LINC00299	eQTL_catalogue_cerebellum eQTL	0.00778442	0	2266
ADAM17 (F, Brain)	ENSG00000240687	eQTL_catalogue_cerebellum eQTL	0.00210632	0.00642442	5568
ADAM17 (F, Brain)	TAF1B	eQTL_catalogue_cerebellum eQTL	0.00181764	0.00629927	5135
ADAM17 (F, Brain)	ENSG00000272275	eQTL_catalogue_cerebellum eQTL	0.00494012	0	2904
ADAM17 (F, Brain)	LINC01954	eQTL_catalogue_cerebellum eQTL	0.00435906	0	2620
ADAM17 (F, Brain)	ENSG00000234818	eQTL_catalogue_cerebellum eQTL	0.00412443	0	3531
ADAM17 (F, Brain)	NOL10	eQTL_catalogue_cerebellum eQTL	0.00400317	0	3209
ADAM17 (F, Brain)	ATP6V1C2	eQTL_catalogue_cerebellum eQTL	0.00385951	0	3082
ADAM17 (F, Brain)	LINC00298	eQTL_catalogue_cerebellum eQTL	0.00371169	0	1871
ADAM17 (F, Brain)	RN7SL832P	eQTL_catalogue_cerebellum eQTL	0.00347453	0	3207
ADAM17 (F, Brain)	PDIA6	eQTL_catalogue_cerebellum eQTL	0.00346704	0	2656
ADAM17 (F, Brain)	KCNF1	eQTL_catalogue_cerebellum eQTL	0.00330491	0	2277
ADAM17 (F, Brain)	SLC66A3	eQTL_catalogue_cerebellum eQTL	0.0023217	0	1385
ADAM17 (F, Brain)	ENSG00000286857	eQTL_catalogue_cerebellum eQTL	0.00100942	0	994
ADAM17 (F, Brain)	ROCK2	eQTL_catalogue_cerebellum eQTL	0.000838272	0	602
ADAM17 (F, Brain)	E2F6	eQTL_catalogue_cerebellum eQTL	0.00013732	0	148
ADAM17 (F, Brain)	GREB1	eQTL_catalogue_cerebellum eQTL	8.60358e-05	0	85
ADAM17 (F, Brain)	IAH1	eQTL_catalogue_cerebellum sQTL	0.0269061	0.00792412	5871
ADAM17 (F, Brain)	ITGB1BP1	eQTL_catalogue_cerebellum sQTL	0.00734693	0.0116086	5697
ADAM17 (F, Brain)	TAF1B	eQTL_catalogue_cerebellum sQTL	0.00185723	0.00893036	5035
ADAM17 (F, Brain)	HPCAL1	eQTL_catalogue_cerebellum sQTL	0.00172803	0.00505928	3880
ADAM17 (F, Brain)	ADAM17	eQTL_catalogue_commonmind_dlpfc eQTL	0.620049	0.518566	5963
ADAM17 (F, Brain)	IAH1	eQTL_catalogue_commonmind_dlpfc eQTL	0.365631	0	5911
ADAM17 (F, Brain)	ENSG00000271855	eQTL_catalogue_commonmind_dlpfc eQTL	0.176024	0	5966
ADAM17 (F, Brain)	CPSF3	eQTL_catalogue_commonmind_dlpfc eQTL	0.0309529	0	5759
ADAM17 (F, Brain)	ENSG00000239300	eQTL_catalogue_commonmind_dlpfc eQTL	0.0261419	0	5984
ADAM17 (F, Brain)	CYS1	eQTL_catalogue_commonmind_dlpfc eQTL	0.0254579	0	4802
ADAM17 (F, Brain)	ODC1	eQTL_catalogue_commonmind_dlpfc eQTL	0.0249318	0	3868
ADAM17 (F, Brain)	ENSG00000289033	eQTL_catalogue_commonmind_dlpfc eQTL	0.0247462	0	4913
ADAM17 (F, Brain)	HPCAL1	eQTL_catalogue_commonmind_dlpfc eQTL	0.024274	0	4093
ADAM17 (F, Brain)	ENSG00000287305	eQTL_catalogue_commonmind_dlpfc eQTL	0.024223	0	5005
ADAM17 (F, Brain)	ASAP2	eQTL_catalogue_commonmind_dlpfc eQTL	0.0221828	0	4812
ADAM17 (F, Brain)	MBOAT2	eQTL_catalogue_commonmind_dlpfc eQTL	0.0217784	0	4142
ADAM17 (F, Brain)	ID2	eQTL_catalogue_commonmind_dlpfc eQTL	0.0215061	0	2739
ADAM17 (F, Brain)	TAF1B	eQTL_catalogue_commonmind_dlpfc eQTL	0.00203719	0.0213496	5158
ADAM17 (F, Brain)	KIDINS220	eQTL_catalogue_commonmind_dlpfc eQTL	0.0209445	0.0102213	3331
ADAM17 (F, Brain)	ENSG00000243491	eQTL_catalogue_commonmind_dlpfc eQTL	0.0188558	0	5284
ADAM17 (F, Brain)	ENSG00000233502	eQTL_catalogue_commonmind_dlpfc eQTL	0.0186421	0	4796
ADAM17 (F, Brain)	GRHL1	eQTL_catalogue_commonmind_dlpfc eQTL	0.0186072	0	5005
ADAM17 (F, Brain)	ENSG00000188525	eQTL_catalogue_commonmind_dlpfc eQTL	0.0177457	0	4919
ADAM17 (F, Brain)	ENSG00000285872	eQTL_catalogue_commonmind_dlpfc eQTL	0.0173713	0	4093
ADAM17 (F, Brain)	ENSG00000271787	eQTL_catalogue_commonmind_dlpfc eQTL	0.0171253	0	4833
ADAM17 (F, Brain)	ITGB1BP1	eQTL_catalogue_commonmind_dlpfc eQTL	0.0170142	0.0118638	5759
ADAM17 (F, Brain)	ENSG00000240687	eQTL_catalogue_commonmind_dlpfc eQTL	0.0168163	0	5619
ADAM17 (F, Brain)	ENSG00000289191	eQTL_catalogue_commonmind_dlpfc eQTL	0.00847639	0.016553	1885
ADAM17 (F, Brain)	RRM2	eQTL_catalogue_commonmind_dlpfc eQTL	0.0165082	0	4669
ADAM17 (F, Brain)	YWHAQ	eQTL_catalogue_commonmind_dlpfc eQTL	0.0163704	0	5654
ADAM17 (F, Brain)	ODC1-DT	eQTL_catalogue_commonmind_dlpfc eQTL	0.0158058	0	3867
ADAM17 (F, Brain)	ENSG00000244260	eQTL_catalogue_commonmind_dlpfc eQTL	0.0150408	0	5480
ADAM17 (F, Brain)	LINC00299	eQTL_catalogue_commonmind_dlpfc eQTL	0.00395219	0.0130469	2244
ADAM17 (F, Brain)	ENSG00000285591	eQTL_catalogue_commonmind_dlpfc eQTL	0.00392013	0.0129993	2244
ADAM17 (F, Brain)	ENSG00000269973	eQTL_catalogue_commonmind_dlpfc eQTL	0.0039408	0.00972043	5027
ADAM17 (F, Brain)	KLF11	eQTL_catalogue_commonmind_dlpfc eQTL	0.00886661	0.00782273	4857
ADAM17 (F, Brain)	ENSG00000260077	eQTL_catalogue_commonmind_dlpfc eQTL	0.00600503	0.00698343	4861
ADAM17 (F, Brain)	LINC01814	eQTL_catalogue_commonmind_dlpfc eQTL	0.00270558	0.00660297	2452
ADAM17 (F, Brain)	RN7SL832P	eQTL_catalogue_commonmind_dlpfc eQTL	0.00603899	0	3259
ADAM17 (F, Brain)	ID2-AS1	eQTL_catalogue_commonmind_dlpfc eQTL	0.00388161	0.00510298	2753
ADAM17 (F, Brain)	ENSG00000232056	eQTL_catalogue_commonmind_dlpfc eQTL	0.00437238	0	2642
ADAM17 (F, Brain)	ENSG00000234818	eQTL_catalogue_commonmind_dlpfc eQTL	0.0042192	0	3592
ADAM17 (F, Brain)	LINC00298	eQTL_catalogue_commonmind_dlpfc eQTL	0.00418145	0	1871
ADAM17 (F, Brain)	NOL10	eQTL_catalogue_commonmind_dlpfc eQTL	0.00362359	0	3261
ADAM17 (F, Brain)	ENSG00000272275	eQTL_catalogue_commonmind_dlpfc eQTL	0.00332388	0	2950
ADAM17 (F, Brain)	ATP6V1C2	eQTL_catalogue_commonmind_dlpfc eQTL	0.00274454	0	3130
ADAM17 (F, Brain)	LINC01954	eQTL_catalogue_commonmind_dlpfc eQTL	0.00266118	0	2669
ADAM17 (F, Brain)	ENSG00000236162	eQTL_catalogue_commonmind_dlpfc eQTL	0.00261967	0	3149
ADAM17 (F, Brain)	PDIA6	eQTL_catalogue_commonmind_dlpfc eQTL	0.00260702	0	2705
ADAM17 (F, Brain)	KCNF1	eQTL_catalogue_commonmind_dlpfc eQTL	0.0024115	0	2323
ADAM17 (F, Brain)	ENSG00000145063	eQTL_catalogue_commonmind_dlpfc eQTL	0.00206864	0	1507
ADAM17 (F, Brain)	C2orf50	eQTL_catalogue_commonmind_dlpfc eQTL	0.00182461	0	1504
ADAM17 (F, Brain)	ENSG00000229740	eQTL_catalogue_commonmind_dlpfc eQTL	0.00174982	0	1465
ADAM17 (F, Brain)	SLC66A3	eQTL_catalogue_commonmind_dlpfc eQTL	0.00156254	0	1442
ADAM17 (F, Brain)	ENSG00000286857	eQTL_catalogue_commonmind_dlpfc eQTL	0.00106561	0	1015
ADAM17 (F, Brain)	ENSG00000226506	eQTL_catalogue_commonmind_dlpfc eQTL	0.00102297	0	966
ADAM17 (F, Brain)	ROCK2	eQTL_catalogue_commonmind_dlpfc eQTL	0.000814064	0	625
ADAM17 (F, Brain)	LINC00570	eQTL_catalogue_commonmind_dlpfc eQTL	0.000676316	0	533
ADAM17 (F, Brain)	ENSG00000285569	eQTL_catalogue_commonmind_dlpfc eQTL	0.000560556	0	363
ADAM17 (F, Brain)	ENSG00000287119	eQTL_catalogue_commonmind_dlpfc eQTL	0.000506309	0	560
ADAM17 (F, Brain)	E2F6	eQTL_catalogue_commonmind_dlpfc eQTL	0.000202501	0	154
ADAM17 (F, Brain)	GREB1	eQTL_catalogue_commonmind_dlpfc eQTL	5.29064e-05	0	85
ADAM17 (F, Brain)	TAF1B	eQTL_catalogue_commonmind_dlpfc sQTL	0.0216025	0.0233478	5158
ADAM17 (F, Brain)	ITGB1BP1	eQTL_catalogue_commonmind_dlpfc sQTL	0.00736809	0.0149041	5735
ADAM17 (F, Brain)	ASAP2	eQTL_catalogue_commonmind_dlpfc sQTL	0.0102496	0.0126106	5260
ADAM17 (F, Brain)	YWHAQ	eQTL_catalogue_commonmind_dlpfc sQTL	0.00436595	0.0107949	5834
ADAM17 (F, Brain)	IAH1	eQTL_catalogue_commonmind_dlpfc sQTL	0.0068132	0.00655042	5955
ADAM17 (F, Brain)	MBOAT2	eQTL_catalogue_commonmind_dlpfc sQTL	0.00377164	0.00500883	4040
ADAM17 (F, Brain)	HPCAL1	eQTL_catalogue_commonmind_dlpfc sQTL	0.00171934	0.00455122	3954
ADAM17 (F, Brain)	LINC00299	eQTL_catalogue_commonmind_dlpfc sQTL	0.00339833	0	2046
ADAM17 (F, Brain)	NOL10	eQTL_catalogue_commonmind_dlpfc sQTL	0.00270659	0	3443
ADAM17 (F, Brain)	ENSG00000145063	eQTL_catalogue_commonmind_dlpfc sQTL	0.00204699	0	1524
ADAM17 (F, Brain)	E2F6	eQTL_catalogue_commonmind_dlpfc sQTL	0.000209987	0	180
ADAM17 (F, Brain)	CPSF3	eQTL_catalogue_coronary_artery eQTL	0.439162	0.712821	5820
ADAM17 (F, Brain)	ENSG00000271855	eQTL_catalogue_coronary_artery eQTL	0.317193	0.362233	6007
ADAM17 (F, Brain)	ITGB1BP1	eQTL_catalogue_coronary_artery eQTL	0.0470136	0	5820
ADAM17 (F, Brain)	ODC1	eQTL_catalogue_coronary_artery eQTL	0.0424433	0	3863
ADAM17 (F, Brain)	KIDINS220	eQTL_catalogue_coronary_artery eQTL	0.041465	0	3388
ADAM17 (F, Brain)	RRM2	eQTL_catalogue_coronary_artery eQTL	0.0368463	0	4664
ADAM17 (F, Brain)	ENSG00000269973	eQTL_catalogue_coronary_artery eQTL	0.0364039	0	5047
ADAM17 (F, Brain)	ODC1-DT	eQTL_catalogue_coronary_artery eQTL	0.0330425	0	3862
ADAM17 (F, Brain)	ID2-AS1	eQTL_catalogue_coronary_artery eQTL	0.0300782	0	2800
ADAM17 (F, Brain)	ENSG00000233502	eQTL_catalogue_coronary_artery eQTL	0.027407	0	4794
ADAM17 (F, Brain)	KLF11	eQTL_catalogue_coronary_artery eQTL	0.0265109	0.00893454	4861
ADAM17 (F, Brain)	ENSG00000271787	eQTL_catalogue_coronary_artery eQTL	0.0251851	0	4834
ADAM17 (F, Brain)	HPCAL1	eQTL_catalogue_coronary_artery eQTL	0.0251258	0	4104
ADAM17 (F, Brain)	ENSG00000260077	eQTL_catalogue_coronary_artery eQTL	0.0248989	0.0159933	4866
ADAM17 (F, Brain)	ID2	eQTL_catalogue_coronary_artery eQTL	0.0248834	0	2786
ADAM17 (F, Brain)	YWHAQ	eQTL_catalogue_coronary_artery eQTL	0.0239317	0	5689
ADAM17 (F, Brain)	MBOAT2	eQTL_catalogue_coronary_artery eQTL	0.0239312	0	4236
ADAM17 (F, Brain)	IAH1	eQTL_catalogue_coronary_artery eQTL	0.023638	0	5963
ADAM17 (F, Brain)	CYS1	eQTL_catalogue_coronary_artery eQTL	0.0231325	0	4801
ADAM17 (F, Brain)	ASAP2	eQTL_catalogue_coronary_artery eQTL	0.0218933	0	4920
ADAM17 (F, Brain)	ADAM17	eQTL_catalogue_coronary_artery eQTL	0.0198786	0	6004
ADAM17 (F, Brain)	ENSG00000239300	eQTL_catalogue_coronary_artery eQTL	0.019138	0	6036
ADAM17 (F, Brain)	GRHL1	eQTL_catalogue_coronary_artery eQTL	0.018711	0.00964097	5025
ADAM17 (F, Brain)	TAF1B	eQTL_catalogue_coronary_artery eQTL	0.00178814	0.00625626	5195
ADAM17 (F, Brain)	ENSG00000289191	eQTL_catalogue_coronary_artery eQTL	0.00422579	0	1922
ADAM17 (F, Brain)	RN7SL832P	eQTL_catalogue_coronary_artery eQTL	0.0040328	0	3260
ADAM17 (F, Brain)	ENSG00000234818	eQTL_catalogue_coronary_artery eQTL	0.00398018	0	3590
ADAM17 (F, Brain)	NOL10	eQTL_catalogue_coronary_artery eQTL	0.00385984	0	3262
ADAM17 (F, Brain)	LINC01954	eQTL_catalogue_coronary_artery eQTL	0.0036932	0	2659
ADAM17 (F, Brain)	ENSG00000272275	eQTL_catalogue_coronary_artery eQTL	0.00358249	0	2952
ADAM17 (F, Brain)	ATP6V1C2	eQTL_catalogue_coronary_artery eQTL	0.00353964	0	3130
ADAM17 (F, Brain)	PDIA6	eQTL_catalogue_coronary_artery eQTL	0.00352063	0	2696
ADAM17 (F, Brain)	SLC66A3	eQTL_catalogue_coronary_artery eQTL	0.00174699	0	1380
ADAM17 (F, Brain)	ROCK2	eQTL_catalogue_coronary_artery eQTL	0.000960666	0	585
ADAM17 (F, Brain)	LINC01871	eQTL_catalogue_coronary_artery eQTL	0.000745215	0	692
ADAM17 (F, Brain)	LINC00570	eQTL_catalogue_coronary_artery eQTL	0.000678879	0	498
ADAM17 (F, Brain)	ENSG00000285569	eQTL_catalogue_coronary_artery eQTL	0.000576328	0	346
ADAM17 (F, Brain)	E2F6	eQTL_catalogue_coronary_artery eQTL	0.000133045	0	148
ADAM17 (F, Brain)	GREB1	eQTL_catalogue_coronary_artery eQTL	6.16638e-05	0	82
ADAM17 (F, Brain)	IAH1	eQTL_catalogue_coronary_artery sQTL	0.0251584	0.00719889	5985
ADAM17 (F, Brain)	ITGB1BP1	eQTL_catalogue_coronary_artery sQTL	0.00730036	0.0154694	5786
ADAM17 (F, Brain)	TAF1B	eQTL_catalogue_coronary_artery sQTL	0.00220547	0.00712434	5088
ADAM17 (F, Brain)	HPCAL1	eQTL_catalogue_coronary_artery sQTL	0.00210272	0.00526838	3952
ADAM17 (F, Brain)	NOL10	eQTL_catalogue_coronary_artery sQTL	0.00411276	0	3290
ADAM17 (F, Brain)	PDIA6	eQTL_catalogue_coronary_artery sQTL	0.00353443	0	2917
ADAM17 (F, Brain)	SLC66A3	eQTL_catalogue_coronary_artery sQTL	0.00191252	0	1330
ADAM17 (F, Brain)	LINC00570	eQTL_catalogue_coronary_artery sQTL	0.00062553	0	378
ADAM17 (F, Brain)	ENSG00000269973	eQTL_catalogue_cortex eQTL	0.0388704	0	4990
ADAM17 (F, Brain)	ITGB1BP1	eQTL_catalogue_cortex eQTL	0.0352709	0	5733
ADAM17 (F, Brain)	IAH1	eQTL_catalogue_cortex eQTL	0.0344101	0	5873
ADAM17 (F, Brain)	ENSG00000271855	eQTL_catalogue_cortex eQTL	0.0309672	0	5920
ADAM17 (F, Brain)	YWHAQ	eQTL_catalogue_cortex eQTL	0.0309555	0	5610
ADAM17 (F, Brain)	ENSG00000243491	eQTL_catalogue_cortex eQTL	0.0279791	0	5260
ADAM17 (F, Brain)	ENSG00000240687	eQTL_catalogue_cortex eQTL	0.0264181	0.0119315	5575
ADAM17 (F, Brain)	ODC1-DT	eQTL_catalogue_cortex eQTL	0.0258747	0	3815
ADAM17 (F, Brain)	ENSG00000260077	eQTL_catalogue_cortex eQTL	0.0257996	0.0163839	4813
ADAM17 (F, Brain)	CYS1	eQTL_catalogue_cortex eQTL	0.0251174	0	4748
ADAM17 (F, Brain)	ASAP2	eQTL_catalogue_cortex eQTL	0.0247475	0.0161626	4812
ADAM17 (F, Brain)	ODC1	eQTL_catalogue_cortex eQTL	0.0243641	0	3816
ADAM17 (F, Brain)	ID2	eQTL_catalogue_cortex eQTL	0.0242523	0	2735
ADAM17 (F, Brain)	ENSG00000285872	eQTL_catalogue_cortex eQTL	0.024164	0	4060
ADAM17 (F, Brain)	KIDINS220	eQTL_catalogue_cortex eQTL	0.023979	0	3320
ADAM17 (F, Brain)	ENSG00000271787	eQTL_catalogue_cortex eQTL	0.0234569	0	4782
ADAM17 (F, Brain)	MBOAT2	eQTL_catalogue_cortex eQTL	0.0233842	0	4145
ADAM17 (F, Brain)	ENSG00000233502	eQTL_catalogue_cortex eQTL	0.0233078	0	4742
ADAM17 (F, Brain)	ENSG00000287305	eQTL_catalogue_cortex eQTL	0.0229048	0	4967
ADAM17 (F, Brain)	ENSG00000239300	eQTL_catalogue_cortex eQTL	0.0227919	0	5945
ADAM17 (F, Brain)	TAF1B	eQTL_catalogue_cortex eQTL	0.0221376	0	5138
ADAM17 (F, Brain)	HPCAL1	eQTL_catalogue_cortex eQTL	0.0214631	0.0114528	4060
ADAM17 (F, Brain)	GRHL1	eQTL_catalogue_cortex eQTL	0.0210809	0	4967
ADAM17 (F, Brain)	CPSF3	eQTL_catalogue_cortex eQTL	0.0208627	0.0118886	5733
ADAM17 (F, Brain)	ADAM17	eQTL_catalogue_cortex eQTL	0.0201708	0.015425	5917
ADAM17 (F, Brain)	ID2-AS1	eQTL_catalogue_cortex eQTL	0.0170321	0.00503132	2748
ADAM17 (F, Brain)	KLF11	eQTL_catalogue_cortex eQTL	0.0115635	0.00793901	4809
ADAM17 (F, Brain)	LINC00299	eQTL_catalogue_cortex eQTL	0.00753103	0	2257
ADAM17 (F, Brain)	ATP6V1C2	eQTL_catalogue_cortex eQTL	0.00444132	0	3096
ADAM17 (F, Brain)	RN7SL832P	eQTL_catalogue_cortex eQTL	0.00376497	0	3221
ADAM17 (F, Brain)	ENSG00000232056	eQTL_catalogue_cortex eQTL	0.00370727	0	2610
ADAM17 (F, Brain)	NOL10	eQTL_catalogue_cortex eQTL	0.003701	0	3223
ADAM17 (F, Brain)	LINC00298	eQTL_catalogue_cortex eQTL	0.003701	0	1860
ADAM17 (F, Brain)	PDIA6	eQTL_catalogue_cortex eQTL	0.00367806	0	2673
ADAM17 (F, Brain)	ENSG00000272275	eQTL_catalogue_cortex eQTL	0.00365071	0	2917
ADAM17 (F, Brain)	LINC01954	eQTL_catalogue_cortex eQTL	0.00355799	0	2637
ADAM17 (F, Brain)	KCNF1	eQTL_catalogue_cortex eQTL	0.00329596	0	2288
ADAM17 (F, Brain)	ENSG00000289191	eQTL_catalogue_cortex eQTL	0.00328602	0	1875
ADAM17 (F, Brain)	SLC66A3	eQTL_catalogue_cortex eQTL	0.00193882	0	1392
ADAM17 (F, Brain)	C2orf50	eQTL_catalogue_cortex eQTL	0.00183321	0	1451
ADAM17 (F, Brain)	ENSG00000145063	eQTL_catalogue_cortex eQTL	0.00171367	0	1454
ADAM17 (F, Brain)	ROCK2	eQTL_catalogue_cortex eQTL	0.00122469	0	601
ADAM17 (F, Brain)	ENSG00000286857	eQTL_catalogue_cortex eQTL	0.00118467	0	1009
ADAM17 (F, Brain)	LINC00570	eQTL_catalogue_cortex eQTL	0.000837157	0	512
ADAM17 (F, Brain)	ENSG00000285569	eQTL_catalogue_cortex eQTL	0.000608975	0	343
ADAM17 (F, Brain)	E2F6	eQTL_catalogue_cortex eQTL	0.000157173	0	147
ADAM17 (F, Brain)	GREB1	eQTL_catalogue_cortex eQTL	6.93887e-05	0	82
ADAM17 (F, Brain)	IAH1	eQTL_catalogue_cortex sQTL	0.0225585	0.00764229	5884
ADAM17 (F, Brain)	ITGB1BP1	eQTL_catalogue_cortex sQTL	0.00662681	0.0143749	5708
ADAM17 (F, Brain)	HPCAL1	eQTL_catalogue_cortex sQTL	0.00174754	0.00508356	3903
ADAM17 (F, Brain)	NOL10	eQTL_catalogue_cortex sQTL	0.00397013	0	3230
ADAM17 (F, Brain)	LINC00299	eQTL_catalogue_cortex sQTL	0.00321935	0	2000
ADAM17 (F, Brain)	ENSG00000271855	eQTL_catalogue_esophagus_gej eQTL	0.850486	0.873705	6096
ADAM17 (F, Brain)	ASAP2	eQTL_catalogue_esophagus_gej eQTL	0.0766645	0.0884449	4966
ADAM17 (F, Brain)	CPSF3	eQTL_catalogue_esophagus_gej eQTL	0.0714869	0	5907
ADAM17 (F, Brain)	RRM2	eQTL_catalogue_esophagus_gej eQTL	0.0617104	0	4738
ADAM17 (F, Brain)	ENSG00000271787	eQTL_catalogue_esophagus_gej eQTL	0.0565609	0	4903
ADAM17 (F, Brain)	IAH1	eQTL_catalogue_esophagus_gej eQTL	0.0396282	0	6053
ADAM17 (F, Brain)	ID2	eQTL_catalogue_esophagus_gej eQTL	0.030975	0	2837
ADAM17 (F, Brain)	ODC1-DT	eQTL_catalogue_esophagus_gej eQTL	0.0297577	0	3907
ADAM17 (F, Brain)	ITGB1BP1	eQTL_catalogue_esophagus_gej eQTL	0.0288588	0	5907
ADAM17 (F, Brain)	ODC1	eQTL_catalogue_esophagus_gej eQTL	0.0288332	0	3908
ADAM17 (F, Brain)	ID2-AS1	eQTL_catalogue_esophagus_gej eQTL	0.0264004	0	2851
ADAM17 (F, Brain)	CYS1	eQTL_catalogue_esophagus_gej eQTL	0.0260886	0	4871
ADAM17 (F, Brain)	YWHAQ	eQTL_catalogue_esophagus_gej eQTL	0.0245342	0	5774
ADAM17 (F, Brain)	ADAM17	eQTL_catalogue_esophagus_gej eQTL	0.0235537	0.0157029	6093
ADAM17 (F, Brain)	MBOAT2	eQTL_catalogue_esophagus_gej eQTL	0.0231731	0	4283
ADAM17 (F, Brain)	KIDINS220	eQTL_catalogue_esophagus_gej eQTL	0.0228396	0	3439
ADAM17 (F, Brain)	ENSG00000233502	eQTL_catalogue_esophagus_gej eQTL	0.0221303	0	4865
ADAM17 (F, Brain)	GRHL1	eQTL_catalogue_esophagus_gej eQTL	0.0207089	0	5099
ADAM17 (F, Brain)	HPCAL1	eQTL_catalogue_esophagus_gej eQTL	0.0206439	0	4161
ADAM17 (F, Brain)	KLF11	eQTL_catalogue_esophagus_gej eQTL	0.0201357	0	4932
ADAM17 (F, Brain)	ENSG00000239300	eQTL_catalogue_esophagus_gej eQTL	0.0174673	0	6125
ADAM17 (F, Brain)	ENSG00000260077	eQTL_catalogue_esophagus_gej eQTL	0.0152222	0.0123607	4936
ADAM17 (F, Brain)	TAF1B	eQTL_catalogue_esophagus_gej eQTL	0.00178717	0.0146581	5269
ADAM17 (F, Brain)	ENSG00000269973	eQTL_catalogue_esophagus_gej eQTL	0.00202089	0.00683464	5122
ADAM17 (F, Brain)	ENSG00000234818	eQTL_catalogue_esophagus_gej eQTL	0.00400949	0	3629
ADAM17 (F, Brain)	ATP6V1C2	eQTL_catalogue_esophagus_gej eQTL	0.00395009	0	3171
ADAM17 (F, Brain)	KCNF1	eQTL_catalogue_esophagus_gej eQTL	0.00391249	0	2346
ADAM17 (F, Brain)	LINC01954	eQTL_catalogue_esophagus_gej eQTL	0.00370919	0	2699
ADAM17 (F, Brain)	RN7SL832P	eQTL_catalogue_esophagus_gej eQTL	0.00361431	0	3300
ADAM17 (F, Brain)	PDIA6	eQTL_catalogue_esophagus_gej eQTL	0.00360374	0	2736
ADAM17 (F, Brain)	ENSG00000272275	eQTL_catalogue_esophagus_gej eQTL	0.00356966	0	2991
ADAM17 (F, Brain)	ENSG00000232056	eQTL_catalogue_esophagus_gej eQTL	0.00355889	0	2672
ADAM17 (F, Brain)	ENSG00000289191	eQTL_catalogue_esophagus_gej eQTL	0.00355188	0	1953
ADAM17 (F, Brain)	NOL10	eQTL_catalogue_esophagus_gej eQTL	0.00348977	0	3302
ADAM17 (F, Brain)	SLC66A3	eQTL_catalogue_esophagus_gej eQTL	0.0030015	0	1427
ADAM17 (F, Brain)	ROCK2	eQTL_catalogue_esophagus_gej eQTL	0.000852015	0	621
ADAM17 (F, Brain)	LINC01871	eQTL_catalogue_esophagus_gej eQTL	0.000803928	0	703
ADAM17 (F, Brain)	ENSG00000285569	eQTL_catalogue_esophagus_gej eQTL	0.000486029	0	354
ADAM17 (F, Brain)	E2F6	eQTL_catalogue_esophagus_gej eQTL	0.000133393	0	150
ADAM17 (F, Brain)	GREB1	eQTL_catalogue_esophagus_gej eQTL	6.29415e-05	0	84
ADAM17 (F, Brain)	TAF1B	eQTL_catalogue_esophagus_gej sQTL	0.0168406	0.0201837	5269
ADAM17 (F, Brain)	IAH1	eQTL_catalogue_esophagus_gej sQTL	0.0199955	0.00710506	6075
ADAM17 (F, Brain)	ITGB1BP1	eQTL_catalogue_esophagus_gej sQTL	0.00787608	0.01633	5882
ADAM17 (F, Brain)	HPCAL1	eQTL_catalogue_esophagus_gej sQTL	0.00173495	0.00498798	3997
ADAM17 (F, Brain)	NOL10	eQTL_catalogue_esophagus_gej sQTL	0.00398416	0	3309
ADAM17 (F, Brain)	LINC01954	eQTL_catalogue_esophagus_gej sQTL	0.00367263	0	2546
ADAM17 (F, Brain)	SLC66A3	eQTL_catalogue_esophagus_gej sQTL	0.0024554	0	1377
ADAM17 (F, Brain)	E2F6	eQTL_catalogue_esophagus_gej sQTL	0.000221189	0	177
ADAM17 (F, Brain)	ENSG00000271855	eQTL_catalogue_esophagus_mucosa eQTL	0.817767	0.587336	6143
ADAM17 (F, Brain)	ITGB1BP1	eQTL_catalogue_esophagus_mucosa eQTL	0.376405	0.23547	5957
ADAM17 (F, Brain)	IAH1	eQTL_catalogue_esophagus_mucosa eQTL	0.175649	0	6099
ADAM17 (F, Brain)	ASAP2	eQTL_catalogue_esophagus_mucosa eQTL	0.0643384	0	5020
ADAM17 (F, Brain)	ADAM17	eQTL_catalogue_esophagus_mucosa eQTL	0.0495064	0	6140
ADAM17 (F, Brain)	KIDINS220	eQTL_catalogue_esophagus_mucosa eQTL	0.0491332	0.0269256	3475
ADAM17 (F, Brain)	MBOAT2	eQTL_catalogue_esophagus_mucosa eQTL	0.0395068	0	4329
ADAM17 (F, Brain)	ENSG00000289033	eQTL_catalogue_esophagus_mucosa eQTL	0.0321055	0	5033
ADAM17 (F, Brain)	ENSG00000243491	eQTL_catalogue_esophagus_mucosa eQTL	0.0310899	0.011493	5446
ADAM17 (F, Brain)	ID2	eQTL_catalogue_esophagus_mucosa eQTL	0.0277861	0	2868
ADAM17 (F, Brain)	RRM2	eQTL_catalogue_esophagus_mucosa eQTL	0.0270964	0	4757
ADAM17 (F, Brain)	ENSG00000239300	eQTL_catalogue_esophagus_mucosa eQTL	0.0256736	0	6173
ADAM17 (F, Brain)	ODC1	eQTL_catalogue_esophagus_mucosa eQTL	0.0235827	0	3926
ADAM17 (F, Brain)	CYS1	eQTL_catalogue_esophagus_mucosa eQTL	0.0217495	0	4902
ADAM17 (F, Brain)	ENSG00000242136	eQTL_catalogue_esophagus_mucosa eQTL	0.0217332	0	4692
ADAM17 (F, Brain)	ENSG00000244310	eQTL_catalogue_esophagus_mucosa eQTL	0.0215532	0	4701
ADAM17 (F, Brain)	ENSG00000287305	eQTL_catalogue_esophagus_mucosa eQTL	0.0211945	0	5138
ADAM17 (F, Brain)	GRHL1	eQTL_catalogue_esophagus_mucosa eQTL	0.0198808	0.00776526	5138
ADAM17 (F, Brain)	KLF11	eQTL_catalogue_esophagus_mucosa eQTL	0.0196405	0	4965
ADAM17 (F, Brain)	ID2-AS1	eQTL_catalogue_esophagus_mucosa eQTL	0.0159882	0.00702475	2882
ADAM17 (F, Brain)	CPSF3	eQTL_catalogue_esophagus_mucosa eQTL	0.0158763	0	5957
ADAM17 (F, Brain)	ENSG00000260077	eQTL_catalogue_esophagus_mucosa eQTL	0.00588667	0.012108	4970
ADAM17 (F, Brain)	YWHAQ	eQTL_catalogue_esophagus_mucosa eQTL	0.0105059	0.00983072	5818
ADAM17 (F, Brain)	ENSG00000269973	eQTL_catalogue_esophagus_mucosa eQTL	0.00176944	0.00633222	5161
ADAM17 (F, Brain)	TAF1B	eQTL_catalogue_esophagus_mucosa eQTL	0.00176046	0.00620639	5311
ADAM17 (F, Brain)	ENSG00000261104	eQTL_catalogue_esophagus_mucosa eQTL	0.00190155	0.00507086	4697
ADAM17 (F, Brain)	HPCAL1	eQTL_catalogue_esophagus_mucosa eQTL	0.00211471	0.00498481	4176
ADAM17 (F, Brain)	NOL10	eQTL_catalogue_esophagus_mucosa eQTL	0.00450542	0	3318
ADAM17 (F, Brain)	ENSG00000234818	eQTL_catalogue_esophagus_mucosa eQTL	0.00396662	0	3651
ADAM17 (F, Brain)	ENSG00000272275	eQTL_catalogue_esophagus_mucosa eQTL	0.0038293	0	3006
ADAM17 (F, Brain)	RN7SL832P	eQTL_catalogue_esophagus_mucosa eQTL	0.00377706	0	3316
ADAM17 (F, Brain)	ATP6V1C2	eQTL_catalogue_esophagus_mucosa eQTL	0.003509	0	3186
ADAM17 (F, Brain)	PDIA6	eQTL_catalogue_esophagus_mucosa eQTL	0.00342528	0	2748
ADAM17 (F, Brain)	ENSG00000289191	eQTL_catalogue_esophagus_mucosa eQTL	0.00338645	0	1987
ADAM17 (F, Brain)	KCNF1	eQTL_catalogue_esophagus_mucosa eQTL	0.00304947	0	2354
ADAM17 (F, Brain)	SLC66A3	eQTL_catalogue_esophagus_mucosa eQTL	0.00166187	0	1421
ADAM17 (F, Brain)	ROCK2	eQTL_catalogue_esophagus_mucosa eQTL	0.000859187	0	608
ADAM17 (F, Brain)	LINC01871	eQTL_catalogue_esophagus_mucosa eQTL	0.00077602	0	707
ADAM17 (F, Brain)	E2F6	eQTL_catalogue_esophagus_mucosa eQTL	0.000121763	0	151
ADAM17 (F, Brain)	GREB1	eQTL_catalogue_esophagus_mucosa eQTL	5.13251e-05	0	85
ADAM17 (F, Brain)	GRHL1	eQTL_catalogue_esophagus_mucosa sQTL	0.0206903	0.0334314	5063
ADAM17 (F, Brain)	TAF1B	eQTL_catalogue_esophagus_mucosa sQTL	0.0175709	0.0195871	5311
ADAM17 (F, Brain)	ITGB1BP1	eQTL_catalogue_esophagus_mucosa sQTL	0.00630571	0.0135678	5932
ADAM17 (F, Brain)	IAH1	eQTL_catalogue_esophagus_mucosa sQTL	0.00822441	0.00751098	6121
ADAM17 (F, Brain)	ENSG00000243491	eQTL_catalogue_esophagus_mucosa sQTL	0.00811858	0.00708725	5451
ADAM17 (F, Brain)	ADAM17	eQTL_catalogue_esophagus_mucosa sQTL	0.00282175	0.00608384	6225
ADAM17 (F, Brain)	HPCAL1	eQTL_catalogue_esophagus_mucosa sQTL	0.00172406	0.004973	4016
ADAM17 (F, Brain)	NOL10	eQTL_catalogue_esophagus_mucosa sQTL	0.00395919	0	3325
ADAM17 (F, Brain)	ENSG00000271855	eQTL_catalogue_esophagus_muscularis eQTL	0.856008	0.831691	6119
ADAM17 (F, Brain)	CPSF3	eQTL_catalogue_esophagus_muscularis eQTL	0.200724	0.214124	5927
ADAM17 (F, Brain)	ASAP2	eQTL_catalogue_esophagus_muscularis eQTL	0.0718789	0.0834832	5000
ADAM17 (F, Brain)	ENSG00000271787	eQTL_catalogue_esophagus_muscularis eQTL	0.080421	0	4916
ADAM17 (F, Brain)	CYS1	eQTL_catalogue_esophagus_muscularis eQTL	0.0633695	0	4882
ADAM17 (F, Brain)	ID2	eQTL_catalogue_esophagus_muscularis eQTL	0.0379364	0	2857
ADAM17 (F, Brain)	ODC1	eQTL_catalogue_esophagus_muscularis eQTL	0.0319942	0	3912
ADAM17 (F, Brain)	RRM2	eQTL_catalogue_esophagus_muscularis eQTL	0.0264508	0	4743
ADAM17 (F, Brain)	KLF11	eQTL_catalogue_esophagus_muscularis eQTL	0.025881	0	4945
ADAM17 (F, Brain)	ODC1-DT	eQTL_catalogue_esophagus_muscularis eQTL	0.0252425	0	3911
ADAM17 (F, Brain)	YWHAQ	eQTL_catalogue_esophagus_muscularis eQTL	0.0246046	0	5794
ADAM17 (F, Brain)	ID2-AS1	eQTL_catalogue_esophagus_muscularis eQTL	0.0207367	0	2871
ADAM17 (F, Brain)	GRHL1	eQTL_catalogue_esophagus_muscularis eQTL	0.0202649	0	5118
ADAM17 (F, Brain)	MBOAT2	eQTL_catalogue_esophagus_muscularis eQTL	0.0199853	0	4307
ADAM17 (F, Brain)	HPCAL1	eQTL_catalogue_esophagus_muscularis eQTL	0.0180033	0	4163
ADAM17 (F, Brain)	IAH1	eQTL_catalogue_esophagus_muscularis eQTL	0.017893	0	6073
ADAM17 (F, Brain)	ENSG00000233502	eQTL_catalogue_esophagus_muscularis eQTL	0.0175485	0	4876
ADAM17 (F, Brain)	KIDINS220	eQTL_catalogue_esophagus_muscularis eQTL	0.0173716	0.0127361	3462
ADAM17 (F, Brain)	ADAM17	eQTL_catalogue_esophagus_muscularis eQTL	0.0167518	0	6116
ADAM17 (F, Brain)	ITGB1BP1	eQTL_catalogue_esophagus_muscularis eQTL	0.0068392	0.012779	5927
ADAM17 (F, Brain)	ENSG00000260077	eQTL_catalogue_esophagus_muscularis eQTL	0.00662245	0.0121494	4950
ADAM17 (F, Brain)	ENSG00000239300	eQTL_catalogue_esophagus_muscularis eQTL	0.00665659	0.00739011	6148
ADAM17 (F, Brain)	ENSG00000269973	eQTL_catalogue_esophagus_muscularis eQTL	0.00180184	0.00613647	5141
ADAM17 (F, Brain)	TAF1B	eQTL_catalogue_esophagus_muscularis eQTL	0.0018016	0.00597383	5291
ADAM17 (F, Brain)	ENSG00000289191	eQTL_catalogue_esophagus_muscularis eQTL	0.00366024	0	1975
ADAM17 (F, Brain)	RN7SL832P	eQTL_catalogue_esophagus_muscularis eQTL	0.00358751	0	3303
ADAM17 (F, Brain)	PDIA6	eQTL_catalogue_esophagus_muscularis eQTL	0.00344169	0	2736
ADAM17 (F, Brain)	ENSG00000234818	eQTL_catalogue_esophagus_muscularis eQTL	0.00339047	0	3636
ADAM17 (F, Brain)	ENSG00000232056	eQTL_catalogue_esophagus_muscularis eQTL	0.00330614	0	2672
ADAM17 (F, Brain)	ENSG00000272275	eQTL_catalogue_esophagus_muscularis eQTL	0.00317195	0	2993
ADAM17 (F, Brain)	NOL10	eQTL_catalogue_esophagus_muscularis eQTL	0.00309243	0	3305
ADAM17 (F, Brain)	ATP6V1C2	eQTL_catalogue_esophagus_muscularis eQTL	0.00281071	0	3173
ADAM17 (F, Brain)	LINC01954	eQTL_catalogue_esophagus_muscularis eQTL	0.00278928	0	2699
ADAM17 (F, Brain)	KCNF1	eQTL_catalogue_esophagus_muscularis eQTL	0.00240051	0	2342
ADAM17 (F, Brain)	SLC66A3	eQTL_catalogue_esophagus_muscularis eQTL	0.00189853	0	1415
ADAM17 (F, Brain)	ROCK2	eQTL_catalogue_esophagus_muscularis eQTL	0.000890273	0	609
ADAM17 (F, Brain)	LINC01871	eQTL_catalogue_esophagus_muscularis eQTL	0.000767222	0	705
ADAM17 (F, Brain)	ENSG00000285569	eQTL_catalogue_esophagus_muscularis eQTL	0.000477099	0	357
ADAM17 (F, Brain)	E2F6	eQTL_catalogue_esophagus_muscularis eQTL	0.000178167	0	153
ADAM17 (F, Brain)	GREB1	eQTL_catalogue_esophagus_muscularis eQTL	7.10979e-05	0	86
ADAM17 (F, Brain)	TAF1B	eQTL_catalogue_esophagus_muscularis sQTL	0.0203854	0.0230719	5291
ADAM17 (F, Brain)	IAH1	eQTL_catalogue_esophagus_muscularis sQTL	0.0168654	0.00718251	6095
ADAM17 (F, Brain)	ITGB1BP1	eQTL_catalogue_esophagus_muscularis sQTL	0.00753694	0.0152964	5902
ADAM17 (F, Brain)	HPCAL1	eQTL_catalogue_esophagus_muscularis sQTL	0.00203478	0.00628644	4002
ADAM17 (F, Brain)	ADAM17	eQTL_catalogue_esophagus_muscularis sQTL	0.00432203	0.00557556	6202
ADAM17 (F, Brain)	NOL10	eQTL_catalogue_esophagus_muscularis sQTL	0.00353115	0	3312
ADAM17 (F, Brain)	LINC01954	eQTL_catalogue_esophagus_muscularis sQTL	0.00298309	0	2545
ADAM17 (F, Brain)	SLC66A3	eQTL_catalogue_esophagus_muscularis sQTL	0.00176662	0	1366
ADAM17 (F, Brain)	E2F6	eQTL_catalogue_esophagus_muscularis sQTL	0.000169642	0	180
ADAM17 (F, Brain)	ADAM17	eQTL_catalogue_fairfax_monocytes_ifn24 eQTL	0.140554	0.405081	6007
ADAM17 (F, Brain)	IAH1	eQTL_catalogue_fairfax_monocytes_ifn24 eQTL	0.175538	0	5950
ADAM17 (F, Brain)	ODC1-DT	eQTL_catalogue_fairfax_monocytes_ifn24 eQTL	0.044737	0	3942
ADAM17 (F, Brain)	ENSG00000188525	eQTL_catalogue_fairfax_monocytes_ifn24 eQTL	0.0336785	0	4973
ADAM17 (F, Brain)	ASAP2	eQTL_catalogue_fairfax_monocytes_ifn24 eQTL	0.0319544	0	4856
ADAM17 (F, Brain)	ENSG00000243491	eQTL_catalogue_fairfax_monocytes_ifn24 eQTL	0.0301539	0	5346
ADAM17 (F, Brain)	HPCAL1	eQTL_catalogue_fairfax_monocytes_ifn24 eQTL	0.0276265	0	4170
ADAM17 (F, Brain)	RRM2	eQTL_catalogue_fairfax_monocytes_ifn24 eQTL	0.0267772	0	4712
ADAM17 (F, Brain)	KIDINS220	eQTL_catalogue_fairfax_monocytes_ifn24 eQTL	0.0266212	0	3290
ADAM17 (F, Brain)	ENSG00000242136	eQTL_catalogue_fairfax_monocytes_ifn24 eQTL	0.0263941	0	4516
ADAM17 (F, Brain)	ID2	eQTL_catalogue_fairfax_monocytes_ifn24 eQTL	0.0261919	0	2691
ADAM17 (F, Brain)	ENSG00000260476	eQTL_catalogue_fairfax_monocytes_ifn24 eQTL	0.0251771	0	4952
ADAM17 (F, Brain)	CPSF3	eQTL_catalogue_fairfax_monocytes_ifn24 eQTL	0.0247523	0	5798
ADAM17 (F, Brain)	CYS1	eQTL_catalogue_fairfax_monocytes_ifn24 eQTL	0.0233337	0	4852
ADAM17 (F, Brain)	ID2-AS1	eQTL_catalogue_fairfax_monocytes_ifn24 eQTL	0.0228079	0	2703
ADAM17 (F, Brain)	GRHL1	eQTL_catalogue_fairfax_monocytes_ifn24 eQTL	0.0226812	0	5058
ADAM17 (F, Brain)	MBOAT2	eQTL_catalogue_fairfax_monocytes_ifn24 eQTL	0.0221581	0	4147
ADAM17 (F, Brain)	ODC1	eQTL_catalogue_fairfax_monocytes_ifn24 eQTL	0.019243	0	3943
ADAM17 (F, Brain)	YWHAQ	eQTL_catalogue_fairfax_monocytes_ifn24 eQTL	0.0192299	0.01208	5717
ADAM17 (F, Brain)	ENSG00000271855	eQTL_catalogue_fairfax_monocytes_ifn24 eQTL	0.0190634	0	6010
ADAM17 (F, Brain)	LINC00298	eQTL_catalogue_fairfax_monocytes_ifn24 eQTL	0.00357563	0.0095718	1831
ADAM17 (F, Brain)	KLF11	eQTL_catalogue_fairfax_monocytes_ifn24 eQTL	0.00264794	0.00944835	4909
ADAM17 (F, Brain)	ITGB1BP1	eQTL_catalogue_fairfax_monocytes_ifn24 eQTL	0.0038865	0.00756919	5798
ADAM17 (F, Brain)	TAF1B	eQTL_catalogue_fairfax_monocytes_ifn24 eQTL	0.0019168	0.00610512	5224
ADAM17 (F, Brain)	LINC00299	eQTL_catalogue_fairfax_monocytes_ifn24 eQTL	0.00402544	0	2014
ADAM17 (F, Brain)	NOL10	eQTL_catalogue_fairfax_monocytes_ifn24 eQTL	0.00377486	0	3351
ADAM17 (F, Brain)	PDIA6	eQTL_catalogue_fairfax_monocytes_ifn24 eQTL	0.00367616	0	2785
ADAM17 (F, Brain)	ATP6V1C2	eQTL_catalogue_fairfax_monocytes_ifn24 eQTL	0.00344758	0	3224
ADAM17 (F, Brain)	KCNF1	eQTL_catalogue_fairfax_monocytes_ifn24 eQTL	0.00328495	0	2392
ADAM17 (F, Brain)	ROCK2	eQTL_catalogue_fairfax_monocytes_ifn24 eQTL	0.00210045	0	626
ADAM17 (F, Brain)	LINC00570	eQTL_catalogue_fairfax_monocytes_ifn24 eQTL	0.000696687	0.00203519	417
ADAM17 (F, Brain)	C2orf50	eQTL_catalogue_fairfax_monocytes_ifn24 eQTL	0.00181586	0	1507
ADAM17 (F, Brain)	SLC66A3	eQTL_catalogue_fairfax_monocytes_ifn24 eQTL	0.00157395	0	1442
ADAM17 (F, Brain)	E2F6	eQTL_catalogue_fairfax_monocytes_ifn24 eQTL	0.000124391	0	152
ADAM17 (F, Brain)	GREB1	eQTL_catalogue_fairfax_monocytes_ifn24 eQTL	8.21179e-05	0	88
ADAM17 (F, Brain)	ADAM17	eQTL_catalogue_fairfax_monocytes_lps2 eQTL	0.269673	0.38872	5954
ADAM17 (F, Brain)	IAH1	eQTL_catalogue_fairfax_monocytes_lps2 eQTL	0.0454703	0	5900
ADAM17 (F, Brain)	ODC1-DT	eQTL_catalogue_fairfax_monocytes_lps2 eQTL	0.040682	0	3903
ADAM17 (F, Brain)	ENSG00000188525	eQTL_catalogue_fairfax_monocytes_lps2 eQTL	0.0375615	0.0219099	4928
ADAM17 (F, Brain)	CYS1	eQTL_catalogue_fairfax_monocytes_lps2 eQTL	0.0361039	0	4810
ADAM17 (F, Brain)	KLF11	eQTL_catalogue_fairfax_monocytes_lps2 eQTL	0.0215102	0.0349527	4866
ADAM17 (F, Brain)	ID2-AS1	eQTL_catalogue_fairfax_monocytes_lps2 eQTL	0.0328767	0.02013	2686
ADAM17 (F, Brain)	ODC1	eQTL_catalogue_fairfax_monocytes_lps2 eQTL	0.030137	0	3904
ADAM17 (F, Brain)	ENSG00000271855	eQTL_catalogue_fairfax_monocytes_lps2 eQTL	0.0284364	0	5957
ADAM17 (F, Brain)	ENSG00000242136	eQTL_catalogue_fairfax_monocytes_lps2 eQTL	0.02784	0	4486
ADAM17 (F, Brain)	ID2	eQTL_catalogue_fairfax_monocytes_lps2 eQTL	0.0254299	0	2677
ADAM17 (F, Brain)	RRM2	eQTL_catalogue_fairfax_monocytes_lps2 eQTL	0.0250298	0	4672
ADAM17 (F, Brain)	MBOAT2	eQTL_catalogue_fairfax_monocytes_lps2 eQTL	0.0245903	0	4119
ADAM17 (F, Brain)	KIDINS220	eQTL_catalogue_fairfax_monocytes_lps2 eQTL	0.0231759	0	3264
ADAM17 (F, Brain)	GRHL1	eQTL_catalogue_fairfax_monocytes_lps2 eQTL	0.0226128	0	5010
ADAM17 (F, Brain)	ENSG00000260476	eQTL_catalogue_fairfax_monocytes_lps2 eQTL	0.0221633	0	4908
ADAM17 (F, Brain)	HPCAL1	eQTL_catalogue_fairfax_monocytes_lps2 eQTL	0.0215767	0	4129
ADAM17 (F, Brain)	CPSF3	eQTL_catalogue_fairfax_monocytes_lps2 eQTL	0.0203363	0	5753
ADAM17 (F, Brain)	ENSG00000243491	eQTL_catalogue_fairfax_monocytes_lps2 eQTL	0.0181188	0.00870354	5295
ADAM17 (F, Brain)	ITGB1BP1	eQTL_catalogue_fairfax_monocytes_lps2 eQTL	0.0140957	0.00682403	5753
ADAM17 (F, Brain)	TAF1B	eQTL_catalogue_fairfax_monocytes_lps2 eQTL	0.00504758	0.0108543	5174
ADAM17 (F, Brain)	YWHAQ	eQTL_catalogue_fairfax_monocytes_lps2 eQTL	0.00358638	0.00653306	5664
ADAM17 (F, Brain)	ASAP2	eQTL_catalogue_fairfax_monocytes_lps2 eQTL	0.00231844	0.00611416	4820
ADAM17 (F, Brain)	NOL10	eQTL_catalogue_fairfax_monocytes_lps2 eQTL	0.00425024	0	3316
ADAM17 (F, Brain)	ATP6V1C2	eQTL_catalogue_fairfax_monocytes_lps2 eQTL	0.00373921	0	3192
ADAM17 (F, Brain)	LINC00299	eQTL_catalogue_fairfax_monocytes_lps2 eQTL	0.00373258	0	2001
ADAM17 (F, Brain)	PDIA6	eQTL_catalogue_fairfax_monocytes_lps2 eQTL	0.0035879	0	2758
ADAM17 (F, Brain)	LINC00298	eQTL_catalogue_fairfax_monocytes_lps2 eQTL	0.0035582	0	1819
ADAM17 (F, Brain)	KCNF1	eQTL_catalogue_fairfax_monocytes_lps2 eQTL	0.00337248	0	2366
ADAM17 (F, Brain)	SLC66A3	eQTL_catalogue_fairfax_monocytes_lps2 eQTL	0.00172882	0	1420
ADAM17 (F, Brain)	C2orf50	eQTL_catalogue_fairfax_monocytes_lps2 eQTL	0.0016341	0	1485
ADAM17 (F, Brain)	ROCK2	eQTL_catalogue_fairfax_monocytes_lps2 eQTL	0.00111659	0	610
ADAM17 (F, Brain)	LINC00570	eQTL_catalogue_fairfax_monocytes_lps2 eQTL	0.000581339	0	411
ADAM17 (F, Brain)	E2F6	eQTL_catalogue_fairfax_monocytes_lps2 eQTL	0.000123181	0	148
ADAM17 (F, Brain)	GREB1	eQTL_catalogue_fairfax_monocytes_lps2 eQTL	0.000106493	0	86
ADAM17 (F, Brain)	IAH1	eQTL_catalogue_fairfax_monocytes_lps24 eQTL	0.197037	0	5941
ADAM17 (F, Brain)	CYS1	eQTL_catalogue_fairfax_monocytes_lps24 eQTL	0.0429338	0	4847
ADAM17 (F, Brain)	ODC1-DT	eQTL_catalogue_fairfax_monocytes_lps24 eQTL	0.035283	0	3936
ADAM17 (F, Brain)	ENSG00000243491	eQTL_catalogue_fairfax_monocytes_lps24 eQTL	0.0336977	0	5339
ADAM17 (F, Brain)	ID2-AS1	eQTL_catalogue_fairfax_monocytes_lps24 eQTL	0.0322264	0	2696
ADAM17 (F, Brain)	KIDINS220	eQTL_catalogue_fairfax_monocytes_lps24 eQTL	0.0303471	0	3281
ADAM17 (F, Brain)	ID2	eQTL_catalogue_fairfax_monocytes_lps24 eQTL	0.029191	0	2684
ADAM17 (F, Brain)	ENSG00000188525	eQTL_catalogue_fairfax_monocytes_lps24 eQTL	0.0285291	0	4968
ADAM17 (F, Brain)	MBOAT2	eQTL_catalogue_fairfax_monocytes_lps24 eQTL	0.0250455	0	4136
ADAM17 (F, Brain)	GRHL1	eQTL_catalogue_fairfax_monocytes_lps24 eQTL	0.0239063	0	5053
ADAM17 (F, Brain)	HPCAL1	eQTL_catalogue_fairfax_monocytes_lps24 eQTL	0.0236505	0	4164
ADAM17 (F, Brain)	ASAP2	eQTL_catalogue_fairfax_monocytes_lps24 eQTL	0.0236055	0.0137734	4844
ADAM17 (F, Brain)	ODC1	eQTL_catalogue_fairfax_monocytes_lps24 eQTL	0.0228508	0	3937
ADAM17 (F, Brain)	CPSF3	eQTL_catalogue_fairfax_monocytes_lps24 eQTL	0.0216875	0	5790
ADAM17 (F, Brain)	ENSG00000271855	eQTL_catalogue_fairfax_monocytes_lps24 eQTL	0.0215911	0	5999
ADAM17 (F, Brain)	ENSG00000242136	eQTL_catalogue_fairfax_monocytes_lps24 eQTL	0.0214963	0	4504
ADAM17 (F, Brain)	ENSG00000260476	eQTL_catalogue_fairfax_monocytes_lps24 eQTL	0.0211208	0	4947
ADAM17 (F, Brain)	RRM2	eQTL_catalogue_fairfax_monocytes_lps24 eQTL	0.0195234	0	4708
ADAM17 (F, Brain)	TAF1B	eQTL_catalogue_fairfax_monocytes_lps24 eQTL	0.00508812	0.0133011	5219
ADAM17 (F, Brain)	YWHAQ	eQTL_catalogue_fairfax_monocytes_lps24 eQTL	0.0125729	0.0072038	5707
ADAM17 (F, Brain)	KLF11	eQTL_catalogue_fairfax_monocytes_lps24 eQTL	0.00803393	0.00701231	4904
ADAM17 (F, Brain)	ADAM17	eQTL_catalogue_fairfax_monocytes_lps24 eQTL	0.0027171	0.00731413	5996
ADAM17 (F, Brain)	ITGB1BP1	eQTL_catalogue_fairfax_monocytes_lps24 eQTL	0.00314596	0.00580743	5790
ADAM17 (F, Brain)	PDIA6	eQTL_catalogue_fairfax_monocytes_lps24 eQTL	0.00360276	0	2783
ADAM17 (F, Brain)	ATP6V1C2	eQTL_catalogue_fairfax_monocytes_lps24 eQTL	0.00356476	0	3220
ADAM17 (F, Brain)	KCNF1	eQTL_catalogue_fairfax_monocytes_lps24 eQTL	0.00350935	0	2390
ADAM17 (F, Brain)	NOL10	eQTL_catalogue_fairfax_monocytes_lps24 eQTL	0.00347176	0	3347
ADAM17 (F, Brain)	LINC00299	eQTL_catalogue_fairfax_monocytes_lps24 eQTL	0.00305917	0	2009
ADAM17 (F, Brain)	LINC00298	eQTL_catalogue_fairfax_monocytes_lps24 eQTL	0.00292328	0	1825
ADAM17 (F, Brain)	SLC66A3	eQTL_catalogue_fairfax_monocytes_lps24 eQTL	0.00167966	0	1444
ADAM17 (F, Brain)	C2orf50	eQTL_catalogue_fairfax_monocytes_lps24 eQTL	0.00157514	0	1509
ADAM17 (F, Brain)	ROCK2	eQTL_catalogue_fairfax_monocytes_lps24 eQTL	0.000893591	0	626
ADAM17 (F, Brain)	LINC00570	eQTL_catalogue_fairfax_monocytes_lps24 eQTL	0.000561809	0	417
ADAM17 (F, Brain)	E2F6	eQTL_catalogue_fairfax_monocytes_lps24 eQTL	0.000148675	0	150
ADAM17 (F, Brain)	GREB1	eQTL_catalogue_fairfax_monocytes_lps24 eQTL	6.50755e-05	0	86
ADAM17 (F, Brain)	IAH1	eQTL_catalogue_fairfax_monocytes_naive eQTL	0.134455	0.0646169	5980
ADAM17 (F, Brain)	RRM2	eQTL_catalogue_fairfax_monocytes_naive eQTL	0.0361201	0	4736
ADAM17 (F, Brain)	ENSG00000271855	eQTL_catalogue_fairfax_monocytes_naive eQTL	0.0355062	0	6039
ADAM17 (F, Brain)	CYS1	eQTL_catalogue_fairfax_monocytes_naive eQTL	0.0319235	0	4876
ADAM17 (F, Brain)	ENSG00000260476	eQTL_catalogue_fairfax_monocytes_naive eQTL	0.0294681	0	4974
ADAM17 (F, Brain)	ODC1-DT	eQTL_catalogue_fairfax_monocytes_naive eQTL	0.0264809	0	3955
ADAM17 (F, Brain)	KIDINS220	eQTL_catalogue_fairfax_monocytes_naive eQTL	0.0253083	0	3310
ADAM17 (F, Brain)	YWHAQ	eQTL_catalogue_fairfax_monocytes_naive eQTL	0.024269	0	5746
ADAM17 (F, Brain)	ENSG00000243491	eQTL_catalogue_fairfax_monocytes_naive eQTL	0.0211889	0	5374
ADAM17 (F, Brain)	ASAP2	eQTL_catalogue_fairfax_monocytes_naive eQTL	0.0211832	0	4879
ADAM17 (F, Brain)	ID2-AS1	eQTL_catalogue_fairfax_monocytes_naive eQTL	0.0211348	0	2721
ADAM17 (F, Brain)	CPSF3	eQTL_catalogue_fairfax_monocytes_naive eQTL	0.0205328	0	5828
ADAM17 (F, Brain)	HPCAL1	eQTL_catalogue_fairfax_monocytes_naive eQTL	0.0204141	0	4182
ADAM17 (F, Brain)	ID2	eQTL_catalogue_fairfax_monocytes_naive eQTL	0.0194899	0	2709
ADAM17 (F, Brain)	ENSG00000188525	eQTL_catalogue_fairfax_monocytes_naive eQTL	0.0194511	0	4995
ADAM17 (F, Brain)	MBOAT2	eQTL_catalogue_fairfax_monocytes_naive eQTL	0.0193244	0.00664084	4169
ADAM17 (F, Brain)	ENSG00000242136	eQTL_catalogue_fairfax_monocytes_naive eQTL	0.0192999	0	4539
ADAM17 (F, Brain)	ODC1	eQTL_catalogue_fairfax_monocytes_naive eQTL	0.0182715	0	3956
ADAM17 (F, Brain)	GRHL1	eQTL_catalogue_fairfax_monocytes_naive eQTL	0.0169684	0	5080
ADAM17 (F, Brain)	KLF11	eQTL_catalogue_fairfax_monocytes_naive eQTL	0.0135696	0	4931
ADAM17 (F, Brain)	ADAM17	eQTL_catalogue_fairfax_monocytes_naive eQTL	0.00268024	0.00727111	6036
ADAM17 (F, Brain)	ITGB1BP1	eQTL_catalogue_fairfax_monocytes_naive eQTL	0.00637916	0.00699741	5828
ADAM17 (F, Brain)	TAF1B	eQTL_catalogue_fairfax_monocytes_naive eQTL	0.00176131	0.00608099	5251
ADAM17 (F, Brain)	LINC00299	eQTL_catalogue_fairfax_monocytes_naive eQTL	0.00539105	0	2029
ADAM17 (F, Brain)	ATP6V1C2	eQTL_catalogue_fairfax_monocytes_naive eQTL	0.00359213	0	3234
ADAM17 (F, Brain)	NOL10	eQTL_catalogue_fairfax_monocytes_naive eQTL	0.00351637	0	3361
ADAM17 (F, Brain)	PDIA6	eQTL_catalogue_fairfax_monocytes_naive eQTL	0.00335852	0	2793
ADAM17 (F, Brain)	LINC00298	eQTL_catalogue_fairfax_monocytes_naive eQTL	0.00316585	0	1846
ADAM17 (F, Brain)	KCNF1	eQTL_catalogue_fairfax_monocytes_naive eQTL	0.00295048	0	2399
ADAM17 (F, Brain)	C2orf50	eQTL_catalogue_fairfax_monocytes_naive eQTL	0.00187825	0	1512
ADAM17 (F, Brain)	SLC66A3	eQTL_catalogue_fairfax_monocytes_naive eQTL	0.00177656	0	1447
ADAM17 (F, Brain)	LINC00570	eQTL_catalogue_fairfax_monocytes_naive eQTL	0.00113597	0	416
ADAM17 (F, Brain)	ROCK2	eQTL_catalogue_fairfax_monocytes_naive eQTL	0.000977027	0	625
ADAM17 (F, Brain)	E2F6	eQTL_catalogue_fairfax_monocytes_naive eQTL	0.000132906	0	150
ADAM17 (F, Brain)	GREB1	eQTL_catalogue_fairfax_monocytes_naive eQTL	6.89586e-05	0	86
ADAM17 (F, Brain)	ITGB1BP1	eQTL_catalogue_fibroblast eQTL	0.596335	0.231619	5932
ADAM17 (F, Brain)	ENSG00000271855	eQTL_catalogue_fibroblast eQTL	0.234264	0	6122
ADAM17 (F, Brain)	GRHL1	eQTL_catalogue_fibroblast eQTL	0.0380286	0	5115
ADAM17 (F, Brain)	CPSF3	eQTL_catalogue_fibroblast eQTL	0.0341809	0	5932
ADAM17 (F, Brain)	ID2-AS1	eQTL_catalogue_fibroblast eQTL	0.0326114	0	2874
ADAM17 (F, Brain)	HPCAL1	eQTL_catalogue_fibroblast eQTL	0.022547	0	4158
ADAM17 (F, Brain)	ID2	eQTL_catalogue_fibroblast eQTL	0.0202612	0	2861
ADAM17 (F, Brain)	ADAM17	eQTL_catalogue_fibroblast eQTL	0.0199752	0	6119
ADAM17 (F, Brain)	KIDINS220	eQTL_catalogue_fibroblast eQTL	0.0197162	0.00930895	3462
ADAM17 (F, Brain)	ENSG00000239300	eQTL_catalogue_fibroblast eQTL	0.0180907	0	6150
ADAM17 (F, Brain)	MBOAT2	eQTL_catalogue_fibroblast eQTL	0.0175669	0	4309
ADAM17 (F, Brain)	ODC1	eQTL_catalogue_fibroblast eQTL	0.016728	0.0124258	3908
ADAM17 (F, Brain)	ODC1-DT	eQTL_catalogue_fibroblast eQTL	0.0165244	0	3907
ADAM17 (F, Brain)	CYS1	eQTL_catalogue_fibroblast eQTL	0.0159198	0.00865859	4884
ADAM17 (F, Brain)	ASAP2	eQTL_catalogue_fibroblast eQTL	0.0148639	0.014479	5001
ADAM17 (F, Brain)	IAH1	eQTL_catalogue_fibroblast eQTL	0.0139479	0	6077
ADAM17 (F, Brain)	ENSG00000260077	eQTL_catalogue_fibroblast eQTL	0.00909159	0.0128757	4951
ADAM17 (F, Brain)	RRM2	eQTL_catalogue_fibroblast eQTL	0.00311811	0.0091987	4745
ADAM17 (F, Brain)	KLF11	eQTL_catalogue_fibroblast eQTL	0.00261222	0.00900809	4946
ADAM17 (F, Brain)	ENSG00000285872	eQTL_catalogue_fibroblast eQTL	0.00746792	0.00550048	4158
ADAM17 (F, Brain)	ENSG00000269973	eQTL_catalogue_fibroblast eQTL	0.00177072	0.00714485	5138
ADAM17 (F, Brain)	TAF1B	eQTL_catalogue_fibroblast eQTL	0.00175977	0.00683225	5288
ADAM17 (F, Brain)	YWHAQ	eQTL_catalogue_fibroblast eQTL	0.0020172	0.00602029	5797
ADAM17 (F, Brain)	ENSG00000234818	eQTL_catalogue_fibroblast eQTL	0.00455271	0	3634
ADAM17 (F, Brain)	ENSG00000272275	eQTL_catalogue_fibroblast eQTL	0.0042684	0	2994
ADAM17 (F, Brain)	RN7SL832P	eQTL_catalogue_fibroblast eQTL	0.0039361	0	3301
ADAM17 (F, Brain)	NOL10	eQTL_catalogue_fibroblast eQTL	0.00382315	0	3303
ADAM17 (F, Brain)	ATP6V1C2	eQTL_catalogue_fibroblast eQTL	0.00363708	0	3173
ADAM17 (F, Brain)	PDIA6	eQTL_catalogue_fibroblast eQTL	0.00337323	0	2738
ADAM17 (F, Brain)	SLC66A3	eQTL_catalogue_fibroblast eQTL	0.00155243	0	1417
ADAM17 (F, Brain)	ROCK2	eQTL_catalogue_fibroblast eQTL	0.000818159	0	607
ADAM17 (F, Brain)	ENSG00000230515	eQTL_catalogue_fibroblast eQTL	0.00053879	0	578
ADAM17 (F, Brain)	E2F6	eQTL_catalogue_fibroblast eQTL	0.000138739	0	150
ADAM17 (F, Brain)	GREB1	eQTL_catalogue_fibroblast eQTL	6.32997e-05	0	85
ADAM17 (F, Brain)	IAH1	eQTL_catalogue_fibroblast sQTL	0.0432467	0.00754295	6090
ADAM17 (F, Brain)	TAF1B	eQTL_catalogue_fibroblast sQTL	0.0144081	0.0183095	5288
ADAM17 (F, Brain)	ITGB1BP1	eQTL_catalogue_fibroblast sQTL	0.00403747	0.0102088	5907
ADAM17 (F, Brain)	NOL10	eQTL_catalogue_fibroblast sQTL	0.00635693	0	3310
ADAM17 (F, Brain)	HPCAL1	eQTL_catalogue_fibroblast sQTL	0.00172428	0.00506135	3997
ADAM17 (F, Brain)	SLC66A3	eQTL_catalogue_fibroblast sQTL	0.00211122	0	1367
ADAM17 (F, Brain)	E2F6	eQTL_catalogue_fibroblast sQTL	0.000161949	0	177
ADAM17 (F, Brain)	ENSG00000243491	eQTL_catalogue_frontal_cortex eQTL	0.0487941	0	5141
ADAM17 (F, Brain)	ENSG00000239300	eQTL_catalogue_frontal_cortex eQTL	0.045004	0	5800
ADAM17 (F, Brain)	ENSG00000271855	eQTL_catalogue_frontal_cortex eQTL	0.0419432	0	5780
ADAM17 (F, Brain)	ENSG00000240687	eQTL_catalogue_frontal_cortex eQTL	0.0392691	0	5443
ADAM17 (F, Brain)	MBOAT2	eQTL_catalogue_frontal_cortex eQTL	0.0302095	0	4038
ADAM17 (F, Brain)	ENSG00000287305	eQTL_catalogue_frontal_cortex eQTL	0.0292017	0	4871
ADAM17 (F, Brain)	CYS1	eQTL_catalogue_frontal_cortex eQTL	0.0288921	0	4656
ADAM17 (F, Brain)	CPSF3	eQTL_catalogue_frontal_cortex eQTL	0.0284247	0	5590
ADAM17 (F, Brain)	IAH1	eQTL_catalogue_frontal_cortex eQTL	0.0284085	0	5727
ADAM17 (F, Brain)	ODC1-DT	eQTL_catalogue_frontal_cortex eQTL	0.0273386	0.0161339	3754
ADAM17 (F, Brain)	ENSG00000271787	eQTL_catalogue_frontal_cortex eQTL	0.0270222	0	4687
ADAM17 (F, Brain)	YWHAQ	eQTL_catalogue_frontal_cortex eQTL	0.0265503	0	5477
ADAM17 (F, Brain)	ID2	eQTL_catalogue_frontal_cortex eQTL	0.0257341	0.00911062	2640
ADAM17 (F, Brain)	ENSG00000233502	eQTL_catalogue_frontal_cortex eQTL	0.025578	0	4649
ADAM17 (F, Brain)	ITGB1BP1	eQTL_catalogue_frontal_cortex eQTL	0.0255153	0	5590
ADAM17 (F, Brain)	KLF11	eQTL_catalogue_frontal_cortex eQTL	0.0247291	0	4713
ADAM17 (F, Brain)	ASAP2	eQTL_catalogue_frontal_cortex eQTL	0.0241136	0	4678
ADAM17 (F, Brain)	ODC1	eQTL_catalogue_frontal_cortex eQTL	0.0239205	0	3755
ADAM17 (F, Brain)	KIDINS220	eQTL_catalogue_frontal_cortex eQTL	0.0238056	0	3220
ADAM17 (F, Brain)	HPCAL1	eQTL_catalogue_frontal_cortex eQTL	0.0229487	0	3988
ADAM17 (F, Brain)	ID2-AS1	eQTL_catalogue_frontal_cortex eQTL	0.0229413	0.00512495	2653
ADAM17 (F, Brain)	GRHL1	eQTL_catalogue_frontal_cortex eQTL	0.0227904	0.0121509	4871
ADAM17 (F, Brain)	ENSG00000285872	eQTL_catalogue_frontal_cortex eQTL	0.0227574	0	3988
ADAM17 (F, Brain)	TAF1B	eQTL_catalogue_frontal_cortex eQTL	0.0224946	0	5035
ADAM17 (F, Brain)	ADAM17	eQTL_catalogue_frontal_cortex eQTL	0.0215854	0	5777
ADAM17 (F, Brain)	ENSG00000269973	eQTL_catalogue_frontal_cortex eQTL	0.0214947	0	4894
ADAM17 (F, Brain)	ENSG00000260077	eQTL_catalogue_frontal_cortex eQTL	0.0187148	0.0103539	4717
ADAM17 (F, Brain)	LINC00299	eQTL_catalogue_frontal_cortex eQTL	0.00838737	0	2170
ADAM17 (F, Brain)	ENSG00000289191	eQTL_catalogue_frontal_cortex eQTL	0.00651992	0	1803
ADAM17 (F, Brain)	ENSG00000232056	eQTL_catalogue_frontal_cortex eQTL	0.00376518	0	2565
ADAM17 (F, Brain)	LINC01954	eQTL_catalogue_frontal_cortex eQTL	0.00364921	0	2592
ADAM17 (F, Brain)	RN7SL832P	eQTL_catalogue_frontal_cortex eQTL	0.00364717	0	3173
ADAM17 (F, Brain)	PDIA6	eQTL_catalogue_frontal_cortex eQTL	0.00362083	0	2629
ADAM17 (F, Brain)	NOL10	eQTL_catalogue_frontal_cortex eQTL	0.00361744	0	3175
ADAM17 (F, Brain)	ENSG00000272275	eQTL_catalogue_frontal_cortex eQTL	0.0034275	0	2872
ADAM17 (F, Brain)	ATP6V1C2	eQTL_catalogue_frontal_cortex eQTL	0.00342141	0	3049
ADAM17 (F, Brain)	LINC00298	eQTL_catalogue_frontal_cortex eQTL	0.00329613	0	1787
ADAM17 (F, Brain)	KCNF1	eQTL_catalogue_frontal_cortex eQTL	0.00318379	0	2248
ADAM17 (F, Brain)	ENSG00000145063	eQTL_catalogue_frontal_cortex eQTL	0.00182352	0	1442
ADAM17 (F, Brain)	SLC66A3	eQTL_catalogue_frontal_cortex eQTL	0.00179964	0	1381
ADAM17 (F, Brain)	C2orf50	eQTL_catalogue_frontal_cortex eQTL	0.00173564	0	1439
ADAM17 (F, Brain)	ENSG00000286857	eQTL_catalogue_frontal_cortex eQTL	0.00103883	0	961
ADAM17 (F, Brain)	ROCK2	eQTL_catalogue_frontal_cortex eQTL	0.000938802	0	602
ADAM17 (F, Brain)	LINC00570	eQTL_catalogue_frontal_cortex eQTL	0.00078197	0	513
ADAM17 (F, Brain)	ENSG00000285569	eQTL_catalogue_frontal_cortex eQTL	0.000523906	0	343
ADAM17 (F, Brain)	E2F6	eQTL_catalogue_frontal_cortex eQTL	0.000133511	0	148
ADAM17 (F, Brain)	GREB1	eQTL_catalogue_frontal_cortex eQTL	6.78838e-05	0	83
ADAM17 (F, Brain)	IAH1	eQTL_catalogue_frontal_cortex sQTL	0.0313758	0.00770672	5749
ADAM17 (F, Brain)	ITGB1BP1	eQTL_catalogue_frontal_cortex sQTL	0.0061855	0.013551	5565
ADAM17 (F, Brain)	HPCAL1	eQTL_catalogue_frontal_cortex sQTL	0.0132792	0.0052063	3838
ADAM17 (F, Brain)	LINC00299	eQTL_catalogue_frontal_cortex sQTL	0.00343185	0.00787448	1927
ADAM17 (F, Brain)	ID2-AS1	eQTL_catalogue_hippocampus eQTL	0.0680005	0	2629
ADAM17 (F, Brain)	HPCAL1	eQTL_catalogue_hippocampus eQTL	0.0609368	0.056273	3978
ADAM17 (F, Brain)	IAH1	eQTL_catalogue_hippocampus eQTL	0.0532088	0	5706
ADAM17 (F, Brain)	ENSG00000271855	eQTL_catalogue_hippocampus eQTL	0.0482662	0	5758
ADAM17 (F, Brain)	ENSG00000244260	eQTL_catalogue_hippocampus eQTL	0.0462243	0	5299
ADAM17 (F, Brain)	CYS1	eQTL_catalogue_hippocampus eQTL	0.0403337	0	4637
ADAM17 (F, Brain)	ENSG00000233502	eQTL_catalogue_hippocampus eQTL	0.0331366	0	4630
ADAM17 (F, Brain)	MBOAT2	eQTL_catalogue_hippocampus eQTL	0.0319008	0	4010
ADAM17 (F, Brain)	ENSG00000285872	eQTL_catalogue_hippocampus eQTL	0.0303572	0	3978
ADAM17 (F, Brain)	KIDINS220	eQTL_catalogue_hippocampus eQTL	0.0290686	0	3196
ADAM17 (F, Brain)	ID2	eQTL_catalogue_hippocampus eQTL	0.0274182	0	2617
ADAM17 (F, Brain)	YWHAQ	eQTL_catalogue_hippocampus eQTL	0.0268184	0	5454
ADAM17 (F, Brain)	ENSG00000269973	eQTL_catalogue_hippocampus eQTL	0.0256387	0	4872
ADAM17 (F, Brain)	ENSG00000243491	eQTL_catalogue_hippocampus eQTL	0.0255716	0	5125
ADAM17 (F, Brain)	GRHL1	eQTL_catalogue_hippocampus eQTL	0.0250266	0	4849
ADAM17 (F, Brain)	KLF11	eQTL_catalogue_hippocampus eQTL	0.0247123	0	4693
ADAM17 (F, Brain)	TAF1B	eQTL_catalogue_hippocampus eQTL	0.0246916	0	5012
ADAM17 (F, Brain)	ENSG00000239300	eQTL_catalogue_hippocampus eQTL	0.0246111	0	5777
ADAM17 (F, Brain)	ODC1-DT	eQTL_catalogue_hippocampus eQTL	0.0245317	0	3747
ADAM17 (F, Brain)	ADAM17	eQTL_catalogue_hippocampus eQTL	0.023284	0	5755
ADAM17 (F, Brain)	ENSG00000287305	eQTL_catalogue_hippocampus eQTL	0.0232259	0	4849
ADAM17 (F, Brain)	ODC1	eQTL_catalogue_hippocampus eQTL	0.0231385	0	3748
ADAM17 (F, Brain)	ENSG00000240687	eQTL_catalogue_hippocampus eQTL	0.0229475	0	5420
ADAM17 (F, Brain)	ENSG00000260077	eQTL_catalogue_hippocampus eQTL	0.0227562	0	4697
ADAM17 (F, Brain)	ASAP2	eQTL_catalogue_hippocampus eQTL	0.0224801	0.0067097	4662
ADAM17 (F, Brain)	CPSF3	eQTL_catalogue_hippocampus eQTL	0.0224724	0	5569
ADAM17 (F, Brain)	ITGB1BP1	eQTL_catalogue_hippocampus eQTL	0.021979	0.00998798	5569
ADAM17 (F, Brain)	LINC00299	eQTL_catalogue_hippocampus eQTL	0.00888581	0	2155
ADAM17 (F, Brain)	NOL10	eQTL_catalogue_hippocampus eQTL	0.00370132	0	3176
ADAM17 (F, Brain)	ROCK2	eQTL_catalogue_hippocampus eQTL	0.000962449	0.00357279	597
ADAM17 (F, Brain)	ATP6V1C2	eQTL_catalogue_hippocampus eQTL	0.00356832	0	3050
ADAM17 (F, Brain)	RN7SL832P	eQTL_catalogue_hippocampus eQTL	0.00356072	0	3174
ADAM17 (F, Brain)	ENSG00000289191	eQTL_catalogue_hippocampus eQTL	0.00354048	0	1791
ADAM17 (F, Brain)	PDIA6	eQTL_catalogue_hippocampus eQTL	0.00346352	0	2630
ADAM17 (F, Brain)	ENSG00000272275	eQTL_catalogue_hippocampus eQTL	0.00345909	0	2875
ADAM17 (F, Brain)	ENSG00000232056	eQTL_catalogue_hippocampus eQTL	0.00335045	0	2570
ADAM17 (F, Brain)	LINC00298	eQTL_catalogue_hippocampus eQTL	0.00333586	0	1775
ADAM17 (F, Brain)	LINC01954	eQTL_catalogue_hippocampus eQTL	0.00332173	0	2596
ADAM17 (F, Brain)	KCNF1	eQTL_catalogue_hippocampus eQTL	0.00316215	0	2260
ADAM17 (F, Brain)	ENSG00000145063	eQTL_catalogue_hippocampus eQTL	0.00188565	0	1431
ADAM17 (F, Brain)	SLC66A3	eQTL_catalogue_hippocampus eQTL	0.00179202	0	1370
ADAM17 (F, Brain)	C2orf50	eQTL_catalogue_hippocampus eQTL	0.00170787	0	1428
ADAM17 (F, Brain)	ENSG00000286857	eQTL_catalogue_hippocampus eQTL	0.000924948	0	960
ADAM17 (F, Brain)	LINC01871	eQTL_catalogue_hippocampus eQTL	0.000617726	0	651
ADAM17 (F, Brain)	ENSG00000285569	eQTL_catalogue_hippocampus eQTL	0.000586623	0	339
ADAM17 (F, Brain)	ENSG00000230515	eQTL_catalogue_hippocampus eQTL	0.00046099	0	532
ADAM17 (F, Brain)	E2F6	eQTL_catalogue_hippocampus eQTL	0.000124075	0	146
ADAM17 (F, Brain)	GREB1	eQTL_catalogue_hippocampus eQTL	7.28384e-05	0	82
ADAM17 (F, Brain)	IAH1	eQTL_catalogue_hippocampus sQTL	0.0238974	0.00767275	5727
ADAM17 (F, Brain)	ITGB1BP1	eQTL_catalogue_hippocampus sQTL	0.00599796	0.0133715	5544
ADAM17 (F, Brain)	ENSG00000271787	eQTL_catalogue_hypothalamus eQTL	0.0738431	0	4753
ADAM17 (F, Brain)	ENSG00000271855	eQTL_catalogue_hypothalamus eQTL	0.0724808	0.058615	5881
ADAM17 (F, Brain)	HPCAL1	eQTL_catalogue_hypothalamus eQTL	0.0386927	0	4032
ADAM17 (F, Brain)	ODC1	eQTL_catalogue_hypothalamus eQTL	0.0373443	0	3797
ADAM17 (F, Brain)	ODC1-DT	eQTL_catalogue_hypothalamus eQTL	0.0361955	0.0240942	3796
ADAM17 (F, Brain)	KIDINS220	eQTL_catalogue_hypothalamus eQTL	0.0348547	0	3292
ADAM17 (F, Brain)	ADAM17	eQTL_catalogue_hypothalamus eQTL	0.0324728	0	5878
ADAM17 (F, Brain)	ITGB1BP1	eQTL_catalogue_hypothalamus eQTL	0.0319371	0	5692
ADAM17 (F, Brain)	RRM2	eQTL_catalogue_hypothalamus eQTL	0.029412	0	4575
ADAM17 (F, Brain)	ENSG00000287305	eQTL_catalogue_hypothalamus eQTL	0.0292266	0	4940
ADAM17 (F, Brain)	ID2-AS1	eQTL_catalogue_hypothalamus eQTL	0.0290822	0	2718
ADAM17 (F, Brain)	ID2	eQTL_catalogue_hypothalamus eQTL	0.0284304	0	2705
ADAM17 (F, Brain)	TAF1B	eQTL_catalogue_hypothalamus eQTL	0.0281962	0	5109
ADAM17 (F, Brain)	CPSF3	eQTL_catalogue_hypothalamus eQTL	0.0280868	0	5692
ADAM17 (F, Brain)	IAH1	eQTL_catalogue_hypothalamus eQTL	0.0277987	0	5830
ADAM17 (F, Brain)	ENSG00000285872	eQTL_catalogue_hypothalamus eQTL	0.026503	0	4032
ADAM17 (F, Brain)	ENSG00000233502	eQTL_catalogue_hypothalamus eQTL	0.0263351	0.0191916	4713
ADAM17 (F, Brain)	ENSG00000269973	eQTL_catalogue_hypothalamus eQTL	0.0261885	0	4963
ADAM17 (F, Brain)	YWHAQ	eQTL_catalogue_hypothalamus eQTL	0.0250159	0	5573
ADAM17 (F, Brain)	ENSG00000243491	eQTL_catalogue_hypothalamus eQTL	0.0241375	0	5222
ADAM17 (F, Brain)	ENSG00000239300	eQTL_catalogue_hypothalamus eQTL	0.0238687	0	5904
ADAM17 (F, Brain)	ENSG00000240687	eQTL_catalogue_hypothalamus eQTL	0.023528	0	5539
ADAM17 (F, Brain)	CYS1	eQTL_catalogue_hypothalamus eQTL	0.0233801	0	4720
ADAM17 (F, Brain)	KLF11	eQTL_catalogue_hypothalamus eQTL	0.0230723	0	4780
ADAM17 (F, Brain)	ENSG00000260077	eQTL_catalogue_hypothalamus eQTL	0.022694	0	4784
ADAM17 (F, Brain)	GRHL1	eQTL_catalogue_hypothalamus eQTL	0.0217003	0	4940
ADAM17 (F, Brain)	ASAP2	eQTL_catalogue_hypothalamus eQTL	0.0200209	0.00797946	4779
ADAM17 (F, Brain)	MBOAT2	eQTL_catalogue_hypothalamus eQTL	0.0178024	0.00652222	4120
ADAM17 (F, Brain)	LINC00299	eQTL_catalogue_hypothalamus eQTL	0.00859412	0	2234
ADAM17 (F, Brain)	LINC00298	eQTL_catalogue_hypothalamus eQTL	0.00565702	0	1849
ADAM17 (F, Brain)	PDIA6	eQTL_catalogue_hypothalamus eQTL	0.00423334	0	2662
ADAM17 (F, Brain)	ENSG00000272275	eQTL_catalogue_hypothalamus eQTL	0.00398721	0	2910
ADAM17 (F, Brain)	NOL10	eQTL_catalogue_hypothalamus eQTL	0.00382323	0	3214
ADAM17 (F, Brain)	RN7SL832P	eQTL_catalogue_hypothalamus eQTL	0.00374531	0	3212
ADAM17 (F, Brain)	LINC01954	eQTL_catalogue_hypothalamus eQTL	0.00362654	0	2628
ADAM17 (F, Brain)	KCNF1	eQTL_catalogue_hypothalamus eQTL	0.00360621	0	2286
ADAM17 (F, Brain)	ATP6V1C2	eQTL_catalogue_hypothalamus eQTL	0.00360172	0	3087
ADAM17 (F, Brain)	ENSG00000232056	eQTL_catalogue_hypothalamus eQTL	0.00343636	0	2602
ADAM17 (F, Brain)	ENSG00000289191	eQTL_catalogue_hypothalamus eQTL	0.00323245	0	1864
ADAM17 (F, Brain)	ENSG00000145063	eQTL_catalogue_hypothalamus eQTL	0.00177525	0	1452
ADAM17 (F, Brain)	SLC66A3	eQTL_catalogue_hypothalamus eQTL	0.00177315	0	1388
ADAM17 (F, Brain)	C2orf50	eQTL_catalogue_hypothalamus eQTL	0.00175979	0	1449
ADAM17 (F, Brain)	ENSG00000286857	eQTL_catalogue_hypothalamus eQTL	0.00108181	0	997
ADAM17 (F, Brain)	ROCK2	eQTL_catalogue_hypothalamus eQTL	0.000931376	0	602
ADAM17 (F, Brain)	LINC01871	eQTL_catalogue_hypothalamus eQTL	0.000682568	0	679
ADAM17 (F, Brain)	E2F6	eQTL_catalogue_hypothalamus eQTL	0.000131599	0	150
ADAM17 (F, Brain)	GREB1	eQTL_catalogue_hypothalamus eQTL	6.70441e-05	0	85
ADAM17 (F, Brain)	IAH1	eQTL_catalogue_hypothalamus sQTL	0.0491753	0.00924133	5852
ADAM17 (F, Brain)	ITGB1BP1	eQTL_catalogue_hypothalamus sQTL	0.00609067	0.0134313	5667
ADAM17 (F, Brain)	HPCAL1	eQTL_catalogue_hypothalamus sQTL	0.0025117	0.00524155	3881
ADAM17 (F, Brain)	CPSF3	eQTL_catalogue_kasela_tcells_cd4 eQTL	0.469825	0	5727
ADAM17 (F, Brain)	ID2-AS1	eQTL_catalogue_kasela_tcells_cd4 eQTL	0.0899189	0	2704
ADAM17 (F, Brain)	ENSG00000188525	eQTL_catalogue_kasela_tcells_cd4 eQTL	0.0664825	0	4907
ADAM17 (F, Brain)	ENSG00000242136	eQTL_catalogue_kasela_tcells_cd4 eQTL	0.046776	0	4485
ADAM17 (F, Brain)	ENSG00000271855	eQTL_catalogue_kasela_tcells_cd4 eQTL	0.0425347	0.0206187	5913
ADAM17 (F, Brain)	GRHL1	eQTL_catalogue_kasela_tcells_cd4 eQTL	0.0420145	0	4981
ADAM17 (F, Brain)	HPCAL1	eQTL_catalogue_kasela_tcells_cd4 eQTL	0.0318921	0	4092
ADAM17 (F, Brain)	MBOAT2	eQTL_catalogue_kasela_tcells_cd4 eQTL	0.0281727	0.0164891	4122
ADAM17 (F, Brain)	KIDINS220	eQTL_catalogue_kasela_tcells_cd4 eQTL	0.027868	0	3282
ADAM17 (F, Brain)	ADAM17	eQTL_catalogue_kasela_tcells_cd4 eQTL	0.0228614	0	5910
ADAM17 (F, Brain)	RRM2	eQTL_catalogue_kasela_tcells_cd4 eQTL	0.0224268	0	4650
ADAM17 (F, Brain)	ID2	eQTL_catalogue_kasela_tcells_cd4 eQTL	0.022389	0	2689
ADAM17 (F, Brain)	ENSG00000260476	eQTL_catalogue_kasela_tcells_cd4 eQTL	0.0221356	0	4888
ADAM17 (F, Brain)	ASAP2	eQTL_catalogue_kasela_tcells_cd4 eQTL	0.0220052	0	4816
ADAM17 (F, Brain)	ODC1	eQTL_catalogue_kasela_tcells_cd4 eQTL	0.0215349	0	3856
ADAM17 (F, Brain)	ODC1-DT	eQTL_catalogue_kasela_tcells_cd4 eQTL	0.0210044	0	3855
ADAM17 (F, Brain)	CYS1	eQTL_catalogue_kasela_tcells_cd4 eQTL	0.0207772	0	4795
ADAM17 (F, Brain)	ITGB1BP1	eQTL_catalogue_kasela_tcells_cd4 eQTL	0.020402	0	5727
ADAM17 (F, Brain)	YWHAQ	eQTL_catalogue_kasela_tcells_cd4 eQTL	0.0197342	0	5620
ADAM17 (F, Brain)	ENSG00000243491	eQTL_catalogue_kasela_tcells_cd4 eQTL	0.0183308	0.0122296	5247
ADAM17 (F, Brain)	IAH1	eQTL_catalogue_kasela_tcells_cd4 eQTL	0.0174658	0	5880
ADAM17 (F, Brain)	KLF11	eQTL_catalogue_kasela_tcells_cd4 eQTL	0.0148307	0.00909352	4850
ADAM17 (F, Brain)	TAF1B	eQTL_catalogue_kasela_tcells_cd4 eQTL	0.00232046	0.00840775	5128
ADAM17 (F, Brain)	KCNF1	eQTL_catalogue_kasela_tcells_cd4 eQTL	0.0039757	0	2327
ADAM17 (F, Brain)	NOL10	eQTL_catalogue_kasela_tcells_cd4 eQTL	0.00379933	0	3268
ADAM17 (F, Brain)	PDIA6	eQTL_catalogue_kasela_tcells_cd4 eQTL	0.00332968	0	2712
ADAM17 (F, Brain)	ATP6V1C2	eQTL_catalogue_kasela_tcells_cd4 eQTL	0.0033153	0	3137
ADAM17 (F, Brain)	LINC00299	eQTL_catalogue_kasela_tcells_cd4 eQTL	0.00310152	0	2011
ADAM17 (F, Brain)	LINC00298	eQTL_catalogue_kasela_tcells_cd4 eQTL	0.00276546	0	1826
ADAM17 (F, Brain)	C2orf50	eQTL_catalogue_kasela_tcells_cd4 eQTL	0.00255151	0	1459
ADAM17 (F, Brain)	LINC00570	eQTL_catalogue_kasela_tcells_cd4 eQTL	0.000658103	0.00221809	408
ADAM17 (F, Brain)	SLC66A3	eQTL_catalogue_kasela_tcells_cd4 eQTL	0.00153005	0	1396
ADAM17 (F, Brain)	ROCK2	eQTL_catalogue_kasela_tcells_cd4 eQTL	0.000996519	0	606
ADAM17 (F, Brain)	E2F6	eQTL_catalogue_kasela_tcells_cd4 eQTL	0.000132972	0	145
ADAM17 (F, Brain)	GREB1	eQTL_catalogue_kasela_tcells_cd4 eQTL	7.26595e-05	0	91
ADAM17 (F, Brain)	YWHAQ	eQTL_catalogue_kasela_tcells_cd8 eQTL	0.076695	0	5617
ADAM17 (F, Brain)	CPSF3	eQTL_catalogue_kasela_tcells_cd8 eQTL	0.0388447	0.0617842	5715
ADAM17 (F, Brain)	ODC1	eQTL_catalogue_kasela_tcells_cd8 eQTL	0.0564454	0	3853
ADAM17 (F, Brain)	ID2-AS1	eQTL_catalogue_kasela_tcells_cd8 eQTL	0.0556753	0	2696
ADAM17 (F, Brain)	ENSG00000260476	eQTL_catalogue_kasela_tcells_cd8 eQTL	0.0510366	0	4886
ADAM17 (F, Brain)	ITGB1BP1	eQTL_catalogue_kasela_tcells_cd8 eQTL	0.0505207	0	5715
ADAM17 (F, Brain)	HPCAL1	eQTL_catalogue_kasela_tcells_cd8 eQTL	0.0502109	0	4089
ADAM17 (F, Brain)	CYS1	eQTL_catalogue_kasela_tcells_cd8 eQTL	0.043799	0	4793
ADAM17 (F, Brain)	MBOAT2	eQTL_catalogue_kasela_tcells_cd8 eQTL	0.0362445	0	4114
ADAM17 (F, Brain)	ASAP2	eQTL_catalogue_kasela_tcells_cd8 eQTL	0.0302635	0	4808
ADAM17 (F, Brain)	ID2	eQTL_catalogue_kasela_tcells_cd8 eQTL	0.0253085	0	2681
ADAM17 (F, Brain)	ENSG00000242136	eQTL_catalogue_kasela_tcells_cd8 eQTL	0.0243093	0	4477
ADAM17 (F, Brain)	KIDINS220	eQTL_catalogue_kasela_tcells_cd8 eQTL	0.0241531	0.0112346	3274
ADAM17 (F, Brain)	ADAM17	eQTL_catalogue_kasela_tcells_cd8 eQTL	0.0233036	0	5897
ADAM17 (F, Brain)	IAH1	eQTL_catalogue_kasela_tcells_cd8 eQTL	0.0227771	0	5867
ADAM17 (F, Brain)	ENSG00000243491	eQTL_catalogue_kasela_tcells_cd8 eQTL	0.0224834	0	5245
ADAM17 (F, Brain)	ENSG00000271855	eQTL_catalogue_kasela_tcells_cd8 eQTL	0.0223623	0	5900
ADAM17 (F, Brain)	RRM2	eQTL_catalogue_kasela_tcells_cd8 eQTL	0.02114	0	4648
ADAM17 (F, Brain)	ENSG00000188525	eQTL_catalogue_kasela_tcells_cd8 eQTL	0.0206153	0	4905
ADAM17 (F, Brain)	GRHL1	eQTL_catalogue_kasela_tcells_cd8 eQTL	0.0185018	0	4979
ADAM17 (F, Brain)	LINC00299	eQTL_catalogue_kasela_tcells_cd8 eQTL	0.00341803	0.0183239	1999
ADAM17 (F, Brain)	ODC1-DT	eQTL_catalogue_kasela_tcells_cd8 eQTL	0.0170936	0.00683643	3852
ADAM17 (F, Brain)	KLF11	eQTL_catalogue_kasela_tcells_cd8 eQTL	0.0133902	0.00873754	4848
ADAM17 (F, Brain)	TAF1B	eQTL_catalogue_kasela_tcells_cd8 eQTL	0.0029631	0.00651622	5126
ADAM17 (F, Brain)	ATP6V1C2	eQTL_catalogue_kasela_tcells_cd8 eQTL	0.00364378	0	3130
ADAM17 (F, Brain)	KCNF1	eQTL_catalogue_kasela_tcells_cd8 eQTL	0.00361017	0	2319
ADAM17 (F, Brain)	NOL10	eQTL_catalogue_kasela_tcells_cd8 eQTL	0.00358676	0	3261
ADAM17 (F, Brain)	PDIA6	eQTL_catalogue_kasela_tcells_cd8 eQTL	0.00350377	0	2705
ADAM17 (F, Brain)	LINC00298	eQTL_catalogue_kasela_tcells_cd8 eQTL	0.00288889	0	1814
ADAM17 (F, Brain)	SLC66A3	eQTL_catalogue_kasela_tcells_cd8 eQTL	0.0016154	0	1389
ADAM17 (F, Brain)	C2orf50	eQTL_catalogue_kasela_tcells_cd8 eQTL	0.00153625	0	1452
ADAM17 (F, Brain)	ROCK2	eQTL_catalogue_kasela_tcells_cd8 eQTL	0.000886365	0	601
ADAM17 (F, Brain)	LINC00570	eQTL_catalogue_kasela_tcells_cd8 eQTL	0.00055826	0	405
ADAM17 (F, Brain)	E2F6	eQTL_catalogue_kasela_tcells_cd8 eQTL	0.000147768	0	142
ADAM17 (F, Brain)	GREB1	eQTL_catalogue_kasela_tcells_cd8 eQTL	8.5681e-05	0	89
ADAM17 (F, Brain)	ENSG00000239300	eQTL_catalogue_kidney eQTL	0.0660271	0	5237
ADAM17 (F, Brain)	KLF11	eQTL_catalogue_kidney eQTL	0.0526679	0	4314
ADAM17 (F, Brain)	ENSG00000271787	eQTL_catalogue_kidney eQTL	0.0470933	0	4290
ADAM17 (F, Brain)	ENSG00000231083	eQTL_catalogue_kidney eQTL	0.0391246	0	2132
ADAM17 (F, Brain)	CYS1	eQTL_catalogue_kidney eQTL	0.0373633	0	4261
ADAM17 (F, Brain)	ADAM17	eQTL_catalogue_kidney eQTL	0.036849	0	5230
ADAM17 (F, Brain)	HPCAL1	eQTL_catalogue_kidney eQTL	0.0353504	0	3652
ADAM17 (F, Brain)	ID2-AS1	eQTL_catalogue_kidney eQTL	0.0351617	0	2335
ADAM17 (F, Brain)	IAH1	eQTL_catalogue_kidney eQTL	0.0348006	0	5169
ADAM17 (F, Brain)	CPSF3	eQTL_catalogue_kidney eQTL	0.0339263	0	5037
ADAM17 (F, Brain)	ENSG00000244310	eQTL_catalogue_kidney eQTL	0.0337804	0	3937
ADAM17 (F, Brain)	MBOAT2	eQTL_catalogue_kidney eQTL	0.0337185	0	3622
ADAM17 (F, Brain)	ENSG00000233502	eQTL_catalogue_kidney eQTL	0.0320955	0	4255
ADAM17 (F, Brain)	ENSG00000242136	eQTL_catalogue_kidney eQTL	0.0319806	0	3929
ADAM17 (F, Brain)	ID2	eQTL_catalogue_kidney eQTL	0.031688	0	2324
ADAM17 (F, Brain)	ENSG00000271855	eQTL_catalogue_kidney eQTL	0.0311591	0	5232
ADAM17 (F, Brain)	ENSG00000260077	eQTL_catalogue_kidney eQTL	0.0309118	0	4318
ADAM17 (F, Brain)	KIDINS220	eQTL_catalogue_kidney eQTL	0.0302525	0	2872
ADAM17 (F, Brain)	ASAP2	eQTL_catalogue_kidney eQTL	0.0290718	0	4215
ADAM17 (F, Brain)	ODC1	eQTL_catalogue_kidney eQTL	0.0275264	0	3449
ADAM17 (F, Brain)	ENSG00000261104	eQTL_catalogue_kidney eQTL	0.0268184	0	3933
ADAM17 (F, Brain)	ODC1-DT	eQTL_catalogue_kidney eQTL	0.0265896	0	3448
ADAM17 (F, Brain)	GRHL1	eQTL_catalogue_kidney eQTL	0.0265815	0	4452
ADAM17 (F, Brain)	RRM2	eQTL_catalogue_kidney eQTL	0.0260334	0	4127
ADAM17 (F, Brain)	ENSG00000285872	eQTL_catalogue_kidney eQTL	0.0258765	0.0077341	3652
ADAM17 (F, Brain)	ITGB1BP1	eQTL_catalogue_kidney eQTL	0.0254431	0	5037
ADAM17 (F, Brain)	YWHAQ	eQTL_catalogue_kidney eQTL	0.0253198	0	4969
ADAM17 (F, Brain)	ENSG00000269973	eQTL_catalogue_kidney eQTL	0.0223474	0.00777115	4472
ADAM17 (F, Brain)	TAF1B	eQTL_catalogue_kidney eQTL	0.0220257	0.0066423	4589
ADAM17 (F, Brain)	LINC01814	eQTL_catalogue_kidney eQTL	0.00512855	0.0072989	2072
ADAM17 (F, Brain)	ENSG00000289191	eQTL_catalogue_kidney eQTL	0.0034111	0	1577
ADAM17 (F, Brain)	RN7SL832P	eQTL_catalogue_kidney eQTL	0.00316029	0	2929
ADAM17 (F, Brain)	ENSG00000234818	eQTL_catalogue_kidney eQTL	0.00282069	0	3220
ADAM17 (F, Brain)	ATP6V1C2	eQTL_catalogue_kidney eQTL	0.00265499	0	2816
ADAM17 (F, Brain)	NOL10	eQTL_catalogue_kidney eQTL	0.00261478	0	2931
ADAM17 (F, Brain)	ENSG00000272275	eQTL_catalogue_kidney eQTL	0.00246664	0	2648
ADAM17 (F, Brain)	LINC01954	eQTL_catalogue_kidney eQTL	0.00241292	0	2378
ADAM17 (F, Brain)	PDIA6	eQTL_catalogue_kidney eQTL	0.00234637	0	2412
ADAM17 (F, Brain)	KCNF1	eQTL_catalogue_kidney eQTL	0.00210863	0	2059
ADAM17 (F, Brain)	SLC66A3	eQTL_catalogue_kidney eQTL	0.00167586	0	1261
ADAM17 (F, Brain)	C2orf50	eQTL_catalogue_kidney eQTL	0.00164212	0	1315
ADAM17 (F, Brain)	ROCK2	eQTL_catalogue_kidney eQTL	0.000813962	0	551
ADAM17 (F, Brain)	LINC01871	eQTL_catalogue_kidney eQTL	0.000432661	0	541
ADAM17 (F, Brain)	E2F6	eQTL_catalogue_kidney eQTL	0.000133866	0	141
ADAM17 (F, Brain)	GREB1	eQTL_catalogue_kidney eQTL	0.000130549	0	78
ADAM17 (F, Brain)	CPSF3	eQTL_catalogue_lcl eQTL	0.0439232	0	5180
ADAM17 (F, Brain)	ITGB1BP1	eQTL_catalogue_lcl eQTL	0.0432713	0	5180
ADAM17 (F, Brain)	ODC1	eQTL_catalogue_lcl eQTL	0.0402553	0	3497
ADAM17 (F, Brain)	ID2	eQTL_catalogue_lcl eQTL	0.0346733	0	2424
ADAM17 (F, Brain)	KIDINS220	eQTL_catalogue_lcl eQTL	0.0328837	0	2976
ADAM17 (F, Brain)	LINC01814	eQTL_catalogue_lcl eQTL	0.0267842	0.013227	2178
ADAM17 (F, Brain)	ENSG00000271855	eQTL_catalogue_lcl eQTL	0.0266694	0.0115478	5356
ADAM17 (F, Brain)	ENSG00000233502	eQTL_catalogue_lcl eQTL	0.0256669	0	4312
ADAM17 (F, Brain)	MBOAT2	eQTL_catalogue_lcl eQTL	0.0253806	0.0152561	3729
ADAM17 (F, Brain)	KLF11	eQTL_catalogue_lcl eQTL	0.0250232	0	4366
ADAM17 (F, Brain)	ENSG00000260077	eQTL_catalogue_lcl eQTL	0.0237662	0	4369
ADAM17 (F, Brain)	YWHAQ	eQTL_catalogue_lcl eQTL	0.0234591	0	5054
ADAM17 (F, Brain)	IAH1	eQTL_catalogue_lcl eQTL	0.0233532	0	5307
ADAM17 (F, Brain)	ODC1-DT	eQTL_catalogue_lcl eQTL	0.023118	0	3496
ADAM17 (F, Brain)	HPCAL1	eQTL_catalogue_lcl eQTL	0.022981	0	3689
ADAM17 (F, Brain)	ENSG00000239300	eQTL_catalogue_lcl eQTL	0.0229048	0	5375
ADAM17 (F, Brain)	CYS1	eQTL_catalogue_lcl eQTL	0.0224077	0	4317
ADAM17 (F, Brain)	RRM2	eQTL_catalogue_lcl eQTL	0.0222784	0	4215
ADAM17 (F, Brain)	ADAM17	eQTL_catalogue_lcl eQTL	0.0192483	0.00925653	5353
ADAM17 (F, Brain)	LINC00299	eQTL_catalogue_lcl eQTL	0.0143566	0	1998
ADAM17 (F, Brain)	ENSG00000269973	eQTL_catalogue_lcl eQTL	0.00185614	0.00631523	4518
ADAM17 (F, Brain)	TAF1B	eQTL_catalogue_lcl eQTL	0.00183807	0.00619658	4637
ADAM17 (F, Brain)	ENSG00000234818	eQTL_catalogue_lcl eQTL	0.00312386	0	3251
ADAM17 (F, Brain)	ATP6V1C2	eQTL_catalogue_lcl eQTL	0.00297607	0	2839
ADAM17 (F, Brain)	NOL10	eQTL_catalogue_lcl eQTL	0.00274308	0	2965
ADAM17 (F, Brain)	RN7SL832P	eQTL_catalogue_lcl eQTL	0.00271222	0	2963
ADAM17 (F, Brain)	LINC01954	eQTL_catalogue_lcl eQTL	0.00270966	0	2409
ADAM17 (F, Brain)	ENSG00000272275	eQTL_catalogue_lcl eQTL	0.00266738	0	2684
ADAM17 (F, Brain)	PDIA6	eQTL_catalogue_lcl eQTL	0.00260203	0	2445
ADAM17 (F, Brain)	SLC66A3	eQTL_catalogue_lcl eQTL	0.00183583	0	1276
ADAM17 (F, Brain)	ROCK2	eQTL_catalogue_lcl eQTL	0.000727649	0	526
ADAM17 (F, Brain)	LINC01871	eQTL_catalogue_lcl eQTL	0.000582109	0	620
ADAM17 (F, Brain)	E2F6	eQTL_catalogue_lcl eQTL	0.000147196	0	140
ADAM17 (F, Brain)	ITGB1BP1	eQTL_catalogue_lcl sQTL	0.00582222	0.012837	5162
ADAM17 (F, Brain)	NOL10	eQTL_catalogue_lcl sQTL	0.00303572	0	2971
ADAM17 (F, Brain)	ADAM17	eQTL_catalogue_left_ventricle eQTL	0.458091	0.373737	6129
ADAM17 (F, Brain)	ENSG00000271855	eQTL_catalogue_left_ventricle eQTL	0.232601	0	6132
ADAM17 (F, Brain)	ITGB1BP1	eQTL_catalogue_left_ventricle eQTL	0.156963	0.0169615	5939
ADAM17 (F, Brain)	ENSG00000243491	eQTL_catalogue_left_ventricle eQTL	0.0972265	0	5436
ADAM17 (F, Brain)	IAH1	eQTL_catalogue_left_ventricle eQTL	0.0755414	0	6083
ADAM17 (F, Brain)	YWHAQ	eQTL_catalogue_left_ventricle eQTL	0.0427304	0	5808
ADAM17 (F, Brain)	KLF11	eQTL_catalogue_left_ventricle eQTL	0.0360465	0	4954
ADAM17 (F, Brain)	ODC1	eQTL_catalogue_left_ventricle eQTL	0.0322792	0	3910
ADAM17 (F, Brain)	ODC1-DT	eQTL_catalogue_left_ventricle eQTL	0.0317455	0	3909
ADAM17 (F, Brain)	HPCAL1	eQTL_catalogue_left_ventricle eQTL	0.0296589	0	4158
ADAM17 (F, Brain)	ENSG00000239300	eQTL_catalogue_left_ventricle eQTL	0.0267417	0.0217386	6158
ADAM17 (F, Brain)	ID2-AS1	eQTL_catalogue_left_ventricle eQTL	0.0247949	0.0133105	2881
ADAM17 (F, Brain)	CPSF3	eQTL_catalogue_left_ventricle eQTL	0.0247599	0	5939
ADAM17 (F, Brain)	KIDINS220	eQTL_catalogue_left_ventricle eQTL	0.0231549	0	3468
ADAM17 (F, Brain)	CYS1	eQTL_catalogue_left_ventricle eQTL	0.0226792	0.00837924	4892
ADAM17 (F, Brain)	ENSG00000271787	eQTL_catalogue_left_ventricle eQTL	0.0225607	0	4925
ADAM17 (F, Brain)	ID2	eQTL_catalogue_left_ventricle eQTL	0.0218657	0	2868
ADAM17 (F, Brain)	MBOAT2	eQTL_catalogue_left_ventricle eQTL	0.0216573	0	4322
ADAM17 (F, Brain)	RRM2	eQTL_catalogue_left_ventricle eQTL	0.0216547	0	4746
ADAM17 (F, Brain)	GRHL1	eQTL_catalogue_left_ventricle eQTL	0.0206184	0	5126
ADAM17 (F, Brain)	ASAP2	eQTL_catalogue_left_ventricle eQTL	0.0190917	0	5016
ADAM17 (F, Brain)	ENSG00000260077	eQTL_catalogue_left_ventricle eQTL	0.00220955	0.0122785	4959
ADAM17 (F, Brain)	ENSG00000269973	eQTL_catalogue_left_ventricle eQTL	0.00179236	0.00644065	5149
ADAM17 (F, Brain)	TAF1B	eQTL_catalogue_left_ventricle eQTL	0.0017816	0.00631085	5302
ADAM17 (F, Brain)	RN7SL832P	eQTL_catalogue_left_ventricle eQTL	0.0052909	0	3302
ADAM17 (F, Brain)	ENSG00000272275	eQTL_catalogue_left_ventricle eQTL	0.0043942	0	2996
ADAM17 (F, Brain)	ENSG00000234818	eQTL_catalogue_left_ventricle eQTL	0.00416237	0	3633
ADAM17 (F, Brain)	LINC01954	eQTL_catalogue_left_ventricle eQTL	0.00396061	0	2703
ADAM17 (F, Brain)	ATP6V1C2	eQTL_catalogue_left_ventricle eQTL	0.00392567	0	3173
ADAM17 (F, Brain)	NOL10	eQTL_catalogue_left_ventricle eQTL	0.0037832	0	3304
ADAM17 (F, Brain)	PDIA6	eQTL_catalogue_left_ventricle eQTL	0.00356465	0	2740
ADAM17 (F, Brain)	KCNF1	eQTL_catalogue_left_ventricle eQTL	0.00352825	0	2348
ADAM17 (F, Brain)	ENSG00000289191	eQTL_catalogue_left_ventricle eQTL	0.00333632	0	1990
ADAM17 (F, Brain)	ENSG00000232056	eQTL_catalogue_left_ventricle eQTL	0.00330719	0	2676
ADAM17 (F, Brain)	SLC66A3	eQTL_catalogue_left_ventricle eQTL	0.00168189	0	1408
ADAM17 (F, Brain)	ROCK2	eQTL_catalogue_left_ventricle eQTL	0.00109304	0	600
ADAM17 (F, Brain)	LINC01871	eQTL_catalogue_left_ventricle eQTL	0.00075674	0	706
ADAM17 (F, Brain)	E2F6	eQTL_catalogue_left_ventricle eQTL	0.000125136	0	153
ADAM17 (F, Brain)	GREB1	eQTL_catalogue_left_ventricle eQTL	6.87072e-05	0	86
ADAM17 (F, Brain)	IAH1	eQTL_catalogue_left_ventricle sQTL	0.0169929	0.00633821	6105
ADAM17 (F, Brain)	ITGB1BP1	eQTL_catalogue_left_ventricle sQTL	0.00681563	0.0147892	5915
ADAM17 (F, Brain)	HPCAL1	eQTL_catalogue_left_ventricle sQTL	0.00172531	0.00501748	4000
ADAM17 (F, Brain)	NOL10	eQTL_catalogue_left_ventricle sQTL	0.00463787	0	3311
ADAM17 (F, Brain)	LINC01954	eQTL_catalogue_left_ventricle sQTL	0.00320122	0	2550
ADAM17 (F, Brain)	E2F6	eQTL_catalogue_left_ventricle sQTL	0.000167448	0	178
ADAM17 (F, Brain)	IAH1	eQTL_catalogue_liver eQTL	0.256718	0.317936	5906
ADAM17 (F, Brain)	ENSG00000271855	eQTL_catalogue_liver eQTL	0.157137	0	5955
ADAM17 (F, Brain)	ITGB1BP1	eQTL_catalogue_liver eQTL	0.0733969	0	5768
ADAM17 (F, Brain)	KIDINS220	eQTL_catalogue_liver eQTL	0.0354642	0	3354
ADAM17 (F, Brain)	ENSG00000231083	eQTL_catalogue_liver eQTL	0.0336079	0	2546
ADAM17 (F, Brain)	ADAM17	eQTL_catalogue_liver eQTL	0.032013	0	5952
ADAM17 (F, Brain)	ENSG00000239300	eQTL_catalogue_liver eQTL	0.0314218	0	5978
ADAM17 (F, Brain)	ODC1-DT	eQTL_catalogue_liver eQTL	0.0313862	0	3826
ADAM17 (F, Brain)	YWHAQ	eQTL_catalogue_liver eQTL	0.0310384	0	5641
ADAM17 (F, Brain)	ENSG00000285872	eQTL_catalogue_liver eQTL	0.0281219	0	4071
ADAM17 (F, Brain)	HPCAL1	eQTL_catalogue_liver eQTL	0.02798	0	4071
ADAM17 (F, Brain)	ID2	eQTL_catalogue_liver eQTL	0.0277563	0	2759
ADAM17 (F, Brain)	ENSG00000260077	eQTL_catalogue_liver eQTL	0.0270622	0.0134096	4826
ADAM17 (F, Brain)	ODC1	eQTL_catalogue_liver eQTL	0.0264186	0	3827
ADAM17 (F, Brain)	KLF11	eQTL_catalogue_liver eQTL	0.0263132	0	4822
ADAM17 (F, Brain)	ASAP2	eQTL_catalogue_liver eQTL	0.0246874	0.0137568	4867
ADAM17 (F, Brain)	CPSF3	eQTL_catalogue_liver eQTL	0.0242402	0	5768
ADAM17 (F, Brain)	ID2-AS1	eQTL_catalogue_liver eQTL	0.0241493	0	2773
ADAM17 (F, Brain)	CYS1	eQTL_catalogue_liver eQTL	0.0238364	0	4762
ADAM17 (F, Brain)	MBOAT2	eQTL_catalogue_liver eQTL	0.0229866	0	4191
ADAM17 (F, Brain)	ENSG00000289033	eQTL_catalogue_liver eQTL	0.0227562	0	4881
ADAM17 (F, Brain)	ENSG00000260476	eQTL_catalogue_liver eQTL	0.0222661	0.0096457	4866
ADAM17 (F, Brain)	ENSG00000188525	eQTL_catalogue_liver eQTL	0.0222372	0	4887
ADAM17 (F, Brain)	RRM2	eQTL_catalogue_liver eQTL	0.0221346	0	4633
ADAM17 (F, Brain)	GRHL1	eQTL_catalogue_liver eQTL	0.0124513	0.0138764	4977
ADAM17 (F, Brain)	LINC00298	eQTL_catalogue_liver eQTL	0.0052057	0.0108964	1881
ADAM17 (F, Brain)	LINC00299	eQTL_catalogue_liver eQTL	0.00909954	0	2280
ADAM17 (F, Brain)	LINC01814	eQTL_catalogue_liver eQTL	0.0029871	0.00768206	2480
ADAM17 (F, Brain)	TAF1B	eQTL_catalogue_liver eQTL	0.00215479	0.0073155	5146
ADAM17 (F, Brain)	ENSG00000269973	eQTL_catalogue_liver eQTL	0.00549575	0.00683821	5000
ADAM17 (F, Brain)	ENSG00000234818	eQTL_catalogue_liver eQTL	0.00397771	0	3555
ADAM17 (F, Brain)	NOL10	eQTL_catalogue_liver eQTL	0.00380015	0	3233
ADAM17 (F, Brain)	ENSG00000272275	eQTL_catalogue_liver eQTL	0.00372263	0	2926
ADAM17 (F, Brain)	RN7SL832P	eQTL_catalogue_liver eQTL	0.00359653	0	3231
ADAM17 (F, Brain)	ATP6V1C2	eQTL_catalogue_liver eQTL	0.00354113	0	3106
ADAM17 (F, Brain)	PDIA6	eQTL_catalogue_liver eQTL	0.00345701	0	2673
ADAM17 (F, Brain)	ENSG00000289191	eQTL_catalogue_liver eQTL	0.00339649	0	1896
ADAM17 (F, Brain)	SLC66A3	eQTL_catalogue_liver eQTL	0.00190576	0	1373
ADAM17 (F, Brain)	ENSG00000229740	eQTL_catalogue_liver eQTL	0.00173587	0	1489
ADAM17 (F, Brain)	ENSG00000286857	eQTL_catalogue_liver eQTL	0.00148189	0	1033
ADAM17 (F, Brain)	LINC00570	eQTL_catalogue_liver eQTL	0.000864111	0	502
ADAM17 (F, Brain)	ROCK2	eQTL_catalogue_liver eQTL	0.000813981	0	588
ADAM17 (F, Brain)	LINC01871	eQTL_catalogue_liver eQTL	0.000697922	0	683
ADAM17 (F, Brain)	E2F6	eQTL_catalogue_liver eQTL	0.000138208	0	147
ADAM17 (F, Brain)	GREB1	eQTL_catalogue_liver eQTL	5.92828e-05	0	82
ADAM17 (F, Brain)	IAH1	eQTL_catalogue_liver sQTL	0.0208742	0.00730341	5928
ADAM17 (F, Brain)	LINC01814	eQTL_catalogue_liver sQTL	0.00256121	0.0063604	2450
ADAM17 (F, Brain)	HPCAL1	eQTL_catalogue_liver sQTL	0.00173652	0.00505203	3916
ADAM17 (F, Brain)	CPSF3	eQTL_catalogue_lung eQTL	0.713064	0.260566	5955
ADAM17 (F, Brain)	ITGB1BP1	eQTL_catalogue_lung eQTL	0.343443	0.0612911	5955
ADAM17 (F, Brain)	ENSG00000271855	eQTL_catalogue_lung eQTL	0.161633	0	6144
ADAM17 (F, Brain)	ENSG00000289033	eQTL_catalogue_lung eQTL	0.0873767	0	5032
ADAM17 (F, Brain)	MBOAT2	eQTL_catalogue_lung eQTL	0.0455401	0	4328
ADAM17 (F, Brain)	ASAP2	eQTL_catalogue_lung eQTL	0.0330685	0	5021
ADAM17 (F, Brain)	ENSG00000243491	eQTL_catalogue_lung eQTL	0.0315402	0.0256228	5444
ADAM17 (F, Brain)	ENSG00000239300	eQTL_catalogue_lung eQTL	0.0290251	0	6172
ADAM17 (F, Brain)	IAH1	eQTL_catalogue_lung eQTL	0.0267562	0	6097
ADAM17 (F, Brain)	HPCAL1	eQTL_catalogue_lung eQTL	0.0252506	0	4179
ADAM17 (F, Brain)	ID2-AS1	eQTL_catalogue_lung eQTL	0.0240417	0	2886
ADAM17 (F, Brain)	ID2	eQTL_catalogue_lung eQTL	0.0234863	0	2872
ADAM17 (F, Brain)	RRM2	eQTL_catalogue_lung eQTL	0.022612	0	4759
ADAM17 (F, Brain)	CYS1	eQTL_catalogue_lung eQTL	0.0223916	0	4903
ADAM17 (F, Brain)	ODC1-DT	eQTL_catalogue_lung eQTL	0.0197641	0	3925
ADAM17 (F, Brain)	KIDINS220	eQTL_catalogue_lung eQTL	0.0187886	0	3478
ADAM17 (F, Brain)	KLF11	eQTL_catalogue_lung eQTL	0.0186097	0	4964
ADAM17 (F, Brain)	ADAM17	eQTL_catalogue_lung eQTL	0.0185687	0	6141
ADAM17 (F, Brain)	ODC1	eQTL_catalogue_lung eQTL	0.0180136	0	3926
ADAM17 (F, Brain)	ENSG00000260077	eQTL_catalogue_lung eQTL	0.0066613	0.0132381	4969
ADAM17 (F, Brain)	LINC00299	eQTL_catalogue_lung eQTL	0.00692909	0	2377
ADAM17 (F, Brain)	YWHAQ	eQTL_catalogue_lung eQTL	0.0028909	0.00684708	5820
ADAM17 (F, Brain)	GRHL1	eQTL_catalogue_lung eQTL	0.0019245	0.00642574	5137
ADAM17 (F, Brain)	ENSG00000269973	eQTL_catalogue_lung eQTL	0.00178543	0.00641868	5160
ADAM17 (F, Brain)	TAF1B	eQTL_catalogue_lung eQTL	0.0017608	0.00624016	5310
ADAM17 (F, Brain)	RN7SL832P	eQTL_catalogue_lung eQTL	0.00431825	0	3310
ADAM17 (F, Brain)	ENSG00000234818	eQTL_catalogue_lung eQTL	0.00401342	0	3646
ADAM17 (F, Brain)	NOL10	eQTL_catalogue_lung eQTL	0.0038911	0	3312
ADAM17 (F, Brain)	PDIA6	eQTL_catalogue_lung eQTL	0.00379265	0	2744
ADAM17 (F, Brain)	ENSG00000272275	eQTL_catalogue_lung eQTL	0.00364517	0	2999
ADAM17 (F, Brain)	ENSG00000289191	eQTL_catalogue_lung eQTL	0.00339052	0	1982
ADAM17 (F, Brain)	ATP6V1C2	eQTL_catalogue_lung eQTL	0.00335592	0	3180
ADAM17 (F, Brain)	KCNF1	eQTL_catalogue_lung eQTL	0.00309167	0	2353
ADAM17 (F, Brain)	SLC66A3	eQTL_catalogue_lung eQTL	0.00175423	0	1417
ADAM17 (F, Brain)	C2orf50	eQTL_catalogue_lung eQTL	0.00157772	0	1482
ADAM17 (F, Brain)	LINC01871	eQTL_catalogue_lung eQTL	0.000984161	0	709
ADAM17 (F, Brain)	ENSG00000285569	eQTL_catalogue_lung eQTL	0.000889759	0	352
ADAM17 (F, Brain)	ROCK2	eQTL_catalogue_lung eQTL	0.000761488	0	609
ADAM17 (F, Brain)	ENSG00000230515	eQTL_catalogue_lung eQTL	0.000509142	0	575
ADAM17 (F, Brain)	E2F6	eQTL_catalogue_lung eQTL	0.000136044	0	152
ADAM17 (F, Brain)	GREB1	eQTL_catalogue_lung eQTL	6.47755e-05	0	86
ADAM17 (F, Brain)	TAF1B	eQTL_catalogue_lung sQTL	0.0175826	0.0192473	5310
ADAM17 (F, Brain)	ITGB1BP1	eQTL_catalogue_lung sQTL	0.0069907	0.0149529	5930
ADAM17 (F, Brain)	HPCAL1	eQTL_catalogue_lung sQTL	0.00626282	0.00824435	4103
ADAM17 (F, Brain)	IAH1	eQTL_catalogue_lung sQTL	0.00709177	0.00703292	6119
ADAM17 (F, Brain)	SLC66A3	eQTL_catalogue_lung sQTL	0.00190721	0	1367
ADAM17 (F, Brain)	E2F6	eQTL_catalogue_lung sQTL	0.00015282	0	176
ADAM17 (F, Brain)	ENSG00000271855	eQTL_catalogue_muscle eQTL	0.91765	0.0268047	6145
ADAM17 (F, Brain)	ITGB1BP1	eQTL_catalogue_muscle eQTL	0.502914	0.390701	5959
ADAM17 (F, Brain)	ADAM17	eQTL_catalogue_muscle eQTL	0.0356889	0.313711	6142
ADAM17 (F, Brain)	IAH1	eQTL_catalogue_muscle eQTL	0.0490438	0.0398923	6102
ADAM17 (F, Brain)	ID2	eQTL_catalogue_muscle eQTL	0.0442744	0	2874
ADAM17 (F, Brain)	ID2-AS1	eQTL_catalogue_muscle eQTL	0.0421662	0	2888
ADAM17 (F, Brain)	MBOAT2	eQTL_catalogue_muscle eQTL	0.0405313	0	4331
ADAM17 (F, Brain)	GRHL1	eQTL_catalogue_muscle eQTL	0.035084	0.0081394	5133
ADAM17 (F, Brain)	ASAP2	eQTL_catalogue_muscle eQTL	0.02451	0.0168308	5024
ADAM17 (F, Brain)	HPCAL1	eQTL_catalogue_muscle eQTL	0.0242329	0	4177
ADAM17 (F, Brain)	CPSF3	eQTL_catalogue_muscle eQTL	0.0200124	0.0152259	5959
ADAM17 (F, Brain)	YWHAQ	eQTL_catalogue_muscle eQTL	0.0173628	0	5821
ADAM17 (F, Brain)	CYS1	eQTL_catalogue_muscle eQTL	0.017252	0	4898
ADAM17 (F, Brain)	ODC1-DT	eQTL_catalogue_muscle eQTL	0.0167991	0	3925
ADAM17 (F, Brain)	ENSG00000260077	eQTL_catalogue_muscle eQTL	0.00650946	0.0131085	4964
ADAM17 (F, Brain)	KIDINS220	eQTL_catalogue_muscle eQTL	0.00942021	0.00472003	3478
ADAM17 (F, Brain)	ENSG00000239300	eQTL_catalogue_muscle eQTL	0.00309872	0.00826146	6175
ADAM17 (F, Brain)	ENSG00000269973	eQTL_catalogue_muscle eQTL	0.00176975	0.00825514	5156
ADAM17 (F, Brain)	KLF11	eQTL_catalogue_muscle eQTL	0.00559612	0.00731609	4960
ADAM17 (F, Brain)	TAF1B	eQTL_catalogue_muscle eQTL	0.00176819	0.00627413	5308
ADAM17 (F, Brain)	ODC1	eQTL_catalogue_muscle eQTL	0.00227489	0.0054562	3926
ADAM17 (F, Brain)	NOL10	eQTL_catalogue_muscle eQTL	0.00463921	0	3314
ADAM17 (F, Brain)	RN7SL832P	eQTL_catalogue_muscle eQTL	0.0040649	0	3312
ADAM17 (F, Brain)	ATP6V1C2	eQTL_catalogue_muscle eQTL	0.00389731	0	3183
ADAM17 (F, Brain)	ENSG00000272275	eQTL_catalogue_muscle eQTL	0.00371015	0	3003
ADAM17 (F, Brain)	PDIA6	eQTL_catalogue_muscle eQTL	0.00339707	0	2747
ADAM17 (F, Brain)	ENSG00000232056	eQTL_catalogue_muscle eQTL	0.00335282	0	2683
ADAM17 (F, Brain)	LINC01954	eQTL_catalogue_muscle eQTL	0.00319573	0	2710
ADAM17 (F, Brain)	SLC66A3	eQTL_catalogue_muscle eQTL	0.00181351	0	1419
ADAM17 (F, Brain)	ROCK2	eQTL_catalogue_muscle eQTL	0.000985821	0	607
ADAM17 (F, Brain)	ENSG00000285569	eQTL_catalogue_muscle eQTL	0.000683462	0	351
ADAM17 (F, Brain)	E2F6	eQTL_catalogue_muscle eQTL	0.000170211	0	150
ADAM17 (F, Brain)	GREB1	eQTL_catalogue_muscle eQTL	6.34777e-05	0	85
ADAM17 (F, Brain)	ITGB1BP1	eQTL_catalogue_muscle sQTL	0.00673981	0.0145062	5934
ADAM17 (F, Brain)	YWHAQ	eQTL_catalogue_muscle sQTL	0.0037382	0.0100066	6006
ADAM17 (F, Brain)	IAH1	eQTL_catalogue_muscle sQTL	0.00822754	0.0075007	6127
ADAM17 (F, Brain)	HPCAL1	eQTL_catalogue_muscle sQTL	0.00248887	0.00698098	4016
ADAM17 (F, Brain)	TAF1B	eQTL_catalogue_muscle sQTL	0.00181933	0.00631176	5198
ADAM17 (F, Brain)	KIDINS220	eQTL_catalogue_muscle sQTL	0.00246126	0.00546099	3059
ADAM17 (F, Brain)	NOL10	eQTL_catalogue_muscle sQTL	0.00359611	0	3495
ADAM17 (F, Brain)	LINC01954	eQTL_catalogue_muscle sQTL	0.00351707	0	2556
ADAM17 (F, Brain)	SLC66A3	eQTL_catalogue_muscle sQTL	0.00241421	0	1369
ADAM17 (F, Brain)	ENSG00000285569	eQTL_catalogue_muscle sQTL	0.000401518	0	309
ADAM17 (F, Brain)	E2F6	eQTL_catalogue_muscle sQTL	0.000175036	0	175
ADAM17 (F, Brain)	ITGB1BP1	eQTL_catalogue_nedelec_lysteria eQTL	0.103113	0	4276
ADAM17 (F, Brain)	ENSG00000271855	eQTL_catalogue_nedelec_lysteria eQTL	0.0585904	0	4474
ADAM17 (F, Brain)	KIDINS220	eQTL_catalogue_nedelec_lysteria eQTL	0.0453644	0.0414083	2438
ADAM17 (F, Brain)	ENSG00000260077	eQTL_catalogue_nedelec_lysteria eQTL	0.042987	0	3671
ADAM17 (F, Brain)	HPCAL1	eQTL_catalogue_nedelec_lysteria eQTL	0.039825	0	3099
ADAM17 (F, Brain)	ODC1	eQTL_catalogue_nedelec_lysteria eQTL	0.033364	0.0249256	2927
ADAM17 (F, Brain)	KLF11	eQTL_catalogue_nedelec_lysteria eQTL	0.0309135	0	3668
ADAM17 (F, Brain)	CPSF3	eQTL_catalogue_nedelec_lysteria eQTL	0.0306522	0	4276
ADAM17 (F, Brain)	ENSG00000239300	eQTL_catalogue_nedelec_lysteria eQTL	0.0284455	0	4469
ADAM17 (F, Brain)	ASAP2	eQTL_catalogue_nedelec_lysteria eQTL	0.0281729	0	3539
ADAM17 (F, Brain)	MBOAT2	eQTL_catalogue_nedelec_lysteria eQTL	0.0278574	0	2974
ADAM17 (F, Brain)	ID2	eQTL_catalogue_nedelec_lysteria eQTL	0.0263418	0	1995
ADAM17 (F, Brain)	ADAM17	eQTL_catalogue_nedelec_lysteria eQTL	0.0258492	0.0125227	4471
ADAM17 (F, Brain)	RRM2	eQTL_catalogue_nedelec_lysteria eQTL	0.0256638	0	3531
ADAM17 (F, Brain)	GRHL1	eQTL_catalogue_nedelec_lysteria eQTL	0.0232476	0	3799
ADAM17 (F, Brain)	ENSG00000269973	eQTL_catalogue_nedelec_lysteria eQTL	0.0216057	0	3819
ADAM17 (F, Brain)	IAH1	eQTL_catalogue_nedelec_lysteria eQTL	0.0206909	0.0165809	4412
ADAM17 (F, Brain)	YWHAQ	eQTL_catalogue_nedelec_lysteria eQTL	0.00378628	0.0117799	4272
ADAM17 (F, Brain)	TAF1B	eQTL_catalogue_nedelec_lysteria eQTL	0.00995028	0.00701085	3937
ADAM17 (F, Brain)	ENSG00000272275	eQTL_catalogue_nedelec_lysteria eQTL	0.00260082	0	2281
ADAM17 (F, Brain)	ATP6V1C2	eQTL_catalogue_nedelec_lysteria eQTL	0.00240732	0	2392
ADAM17 (F, Brain)	NOL10	eQTL_catalogue_nedelec_lysteria eQTL	0.00239198	0	2501
ADAM17 (F, Brain)	LINC01954	eQTL_catalogue_nedelec_lysteria eQTL	0.0023293	0	2041
ADAM17 (F, Brain)	PDIA6	eQTL_catalogue_nedelec_lysteria eQTL	0.00231728	0	2076
ADAM17 (F, Brain)	SLC66A3	eQTL_catalogue_nedelec_lysteria eQTL	0.00149916	0	1136
ADAM17 (F, Brain)	ROCK2	eQTL_catalogue_nedelec_lysteria eQTL	0.000828697	0	512
ADAM17 (F, Brain)	E2F6	eQTL_catalogue_nedelec_lysteria eQTL	0.000117206	0	127
ADAM17 (F, Brain)	ITGB1BP1	eQTL_catalogue_nedelec_naive eQTL	0.0718685	0	4281
ADAM17 (F, Brain)	KLF11	eQTL_catalogue_nedelec_naive eQTL	0.0514919	0	3666
ADAM17 (F, Brain)	IAH1	eQTL_catalogue_nedelec_naive eQTL	0.0487197	0.0443844	4415
ADAM17 (F, Brain)	ENSG00000271855	eQTL_catalogue_nedelec_naive eQTL	0.0377358	0	4476
ADAM17 (F, Brain)	YWHAQ	eQTL_catalogue_nedelec_naive eQTL	0.0321166	0.00713522	4269
ADAM17 (F, Brain)	ADAM17	eQTL_catalogue_nedelec_naive eQTL	0.027306	0	4473
ADAM17 (F, Brain)	HPCAL1	eQTL_catalogue_nedelec_naive eQTL	0.0267722	0	3090
ADAM17 (F, Brain)	GRHL1	eQTL_catalogue_nedelec_naive eQTL	0.0267441	0	3796
ADAM17 (F, Brain)	ID2	eQTL_catalogue_nedelec_naive eQTL	0.0266329	0.0136364	2008
ADAM17 (F, Brain)	KIDINS220	eQTL_catalogue_nedelec_naive eQTL	0.0265926	0	2441
ADAM17 (F, Brain)	MBOAT2	eQTL_catalogue_nedelec_naive eQTL	0.0263447	0	2983
ADAM17 (F, Brain)	CPSF3	eQTL_catalogue_nedelec_naive eQTL	0.0259409	0.0104581	4281
ADAM17 (F, Brain)	RRM2	eQTL_catalogue_nedelec_naive eQTL	0.0252539	0	3530
ADAM17 (F, Brain)	ODC1	eQTL_catalogue_nedelec_naive eQTL	0.0244233	0	2919
ADAM17 (F, Brain)	ENSG00000269973	eQTL_catalogue_nedelec_naive eQTL	0.0232975	0	3816
ADAM17 (F, Brain)	ENSG00000239300	eQTL_catalogue_nedelec_naive eQTL	0.0231377	0	4472
ADAM17 (F, Brain)	ODC1-DT	eQTL_catalogue_nedelec_naive eQTL	0.0230797	0	2918
ADAM17 (F, Brain)	ENSG00000260077	eQTL_catalogue_nedelec_naive eQTL	0.0228482	0.00715948	3669
ADAM17 (F, Brain)	TAF1B	eQTL_catalogue_nedelec_naive eQTL	0.010714	0.00664223	3932
ADAM17 (F, Brain)	ENSG00000272275	eQTL_catalogue_nedelec_naive eQTL	0.00260246	0	2277
ADAM17 (F, Brain)	NOL10	eQTL_catalogue_nedelec_naive eQTL	0.00253091	0	2492
ADAM17 (F, Brain)	LINC01954	eQTL_catalogue_nedelec_naive eQTL	0.00245852	0	2040
ADAM17 (F, Brain)	ATP6V1C2	eQTL_catalogue_nedelec_naive eQTL	0.00245649	0	2385
ADAM17 (F, Brain)	KCNF1	eQTL_catalogue_nedelec_naive eQTL	0.00243092	0	1833
ADAM17 (F, Brain)	PDIA6	eQTL_catalogue_nedelec_naive eQTL	0.00217718	0	2075
ADAM17 (F, Brain)	SLC66A3	eQTL_catalogue_nedelec_naive eQTL	0.00137924	0	1127
ADAM17 (F, Brain)	ROCK2	eQTL_catalogue_nedelec_naive eQTL	0.000678086	0	513
ADAM17 (F, Brain)	E2F6	eQTL_catalogue_nedelec_naive eQTL	0.000123028	0	126
ADAM17 (F, Brain)	ITGB1BP1	eQTL_catalogue_nedelec_naive sQTL	0.00537396	0.0119037	4258
ADAM17 (F, Brain)	HPCAL1	eQTL_catalogue_nedelec_naive sQTL	0.00178263	0.0052819	2994
ADAM17 (F, Brain)	ITGB1BP1	eQTL_catalogue_nedelec_salmonella eQTL	0.0472639	0	4424
ADAM17 (F, Brain)	TAF1B	eQTL_catalogue_nedelec_salmonella eQTL	0.0461744	0.0285195	4077
ADAM17 (F, Brain)	ODC1	eQTL_catalogue_nedelec_salmonella eQTL	0.0420634	0	3024
ADAM17 (F, Brain)	KIDINS220	eQTL_catalogue_nedelec_salmonella eQTL	0.0333408	0	2512
ADAM17 (F, Brain)	MBOAT2	eQTL_catalogue_nedelec_salmonella eQTL	0.028684	0	3085
ADAM17 (F, Brain)	ID2	eQTL_catalogue_nedelec_salmonella eQTL	0.0285782	0	2060
ADAM17 (F, Brain)	RRM2	eQTL_catalogue_nedelec_salmonella eQTL	0.026666	0	3653
ADAM17 (F, Brain)	HPCAL1	eQTL_catalogue_nedelec_salmonella eQTL	0.0259976	0	3211
ADAM17 (F, Brain)	ENSG00000239300	eQTL_catalogue_nedelec_salmonella eQTL	0.0251541	0	4617
ADAM17 (F, Brain)	KLF11	eQTL_catalogue_nedelec_salmonella eQTL	0.0248285	0	3793
ADAM17 (F, Brain)	ADAM17	eQTL_catalogue_nedelec_salmonella eQTL	0.0244894	0	4613
ADAM17 (F, Brain)	ENSG00000260077	eQTL_catalogue_nedelec_salmonella eQTL	0.024466	0	3796
ADAM17 (F, Brain)	ENSG00000271855	eQTL_catalogue_nedelec_salmonella eQTL	0.0227085	0	4616
ADAM17 (F, Brain)	CPSF3	eQTL_catalogue_nedelec_salmonella eQTL	0.0226259	0	4424
ADAM17 (F, Brain)	GRHL1	eQTL_catalogue_nedelec_salmonella eQTL	0.02211	0	3932
ADAM17 (F, Brain)	ENSG00000269973	eQTL_catalogue_nedelec_salmonella eQTL	0.0167433	0.00832123	3952
ADAM17 (F, Brain)	IAH1	eQTL_catalogue_nedelec_salmonella eQTL	0.0047486	0.00979765	4559
ADAM17 (F, Brain)	YWHAQ	eQTL_catalogue_nedelec_salmonella eQTL	0.00603317	0.00725745	4412
ADAM17 (F, Brain)	ENSG00000272275	eQTL_catalogue_nedelec_salmonella eQTL	0.0027467	0	2356
ADAM17 (F, Brain)	NOL10	eQTL_catalogue_nedelec_salmonella eQTL	0.00270256	0	2582
ADAM17 (F, Brain)	ATP6V1C2	eQTL_catalogue_nedelec_salmonella eQTL	0.00267233	0	2467
ADAM17 (F, Brain)	LINC01954	eQTL_catalogue_nedelec_salmonella eQTL	0.00266203	0	2113
ADAM17 (F, Brain)	PDIA6	eQTL_catalogue_nedelec_salmonella eQTL	0.00253934	0	2149
ADAM17 (F, Brain)	SLC66A3	eQTL_catalogue_nedelec_salmonella eQTL	0.00154277	0	1155
ADAM17 (F, Brain)	ROCK2	eQTL_catalogue_nedelec_salmonella eQTL	0.000903379	0	515
ADAM17 (F, Brain)	E2F6	eQTL_catalogue_nedelec_salmonella eQTL	0.000174378	0	128
ADAM17 (F, Brain)	ENSG00000271855	eQTL_catalogue_nucleus_accumbens eQTL	0.106453	0	5921
ADAM17 (F, Brain)	ID2	eQTL_catalogue_nucleus_accumbens eQTL	0.0606802	0.0393332	2749
ADAM17 (F, Brain)	ODC1	eQTL_catalogue_nucleus_accumbens eQTL	0.0491844	0.0340059	3800
ADAM17 (F, Brain)	HPCAL1	eQTL_catalogue_nucleus_accumbens eQTL	0.0433463	0	4041
ADAM17 (F, Brain)	ASAP2	eQTL_catalogue_nucleus_accumbens eQTL	0.0373131	0	4833
ADAM17 (F, Brain)	ID2-AS1	eQTL_catalogue_nucleus_accumbens eQTL	0.0365833	0	2762
ADAM17 (F, Brain)	CPSF3	eQTL_catalogue_nucleus_accumbens eQTL	0.0363364	0	5737
ADAM17 (F, Brain)	KLF11	eQTL_catalogue_nucleus_accumbens eQTL	0.0348149	0	4808
ADAM17 (F, Brain)	KIDINS220	eQTL_catalogue_nucleus_accumbens eQTL	0.0337098	0	3337
ADAM17 (F, Brain)	ITGB1BP1	eQTL_catalogue_nucleus_accumbens eQTL	0.0293125	0	5737
ADAM17 (F, Brain)	ENSG00000285872	eQTL_catalogue_nucleus_accumbens eQTL	0.0280025	0	4041
ADAM17 (F, Brain)	ENSG00000287305	eQTL_catalogue_nucleus_accumbens eQTL	0.0276528	0	4970
ADAM17 (F, Brain)	CYS1	eQTL_catalogue_nucleus_accumbens eQTL	0.026953	0.0116929	4749
ADAM17 (F, Brain)	ODC1-DT	eQTL_catalogue_nucleus_accumbens eQTL	0.0262191	0	3799
ADAM17 (F, Brain)	MBOAT2	eQTL_catalogue_nucleus_accumbens eQTL	0.0260091	0	4164
ADAM17 (F, Brain)	ENSG00000269973	eQTL_catalogue_nucleus_accumbens eQTL	0.0257976	0	4993
ADAM17 (F, Brain)	ENSG00000233502	eQTL_catalogue_nucleus_accumbens eQTL	0.0257327	0	4742
ADAM17 (F, Brain)	ENSG00000260077	eQTL_catalogue_nucleus_accumbens eQTL	0.0257172	0.0192881	4812
ADAM17 (F, Brain)	GRHL1	eQTL_catalogue_nucleus_accumbens eQTL	0.0248336	0	4970
ADAM17 (F, Brain)	ADAM17	eQTL_catalogue_nucleus_accumbens eQTL	0.0235595	0	5918
ADAM17 (F, Brain)	YWHAQ	eQTL_catalogue_nucleus_accumbens eQTL	0.0224564	0	5615
ADAM17 (F, Brain)	TAF1B	eQTL_catalogue_nucleus_accumbens eQTL	0.0217061	0	5135
ADAM17 (F, Brain)	ENSG00000243491	eQTL_catalogue_nucleus_accumbens eQTL	0.0212925	0	5259
ADAM17 (F, Brain)	ENSG00000239300	eQTL_catalogue_nucleus_accumbens eQTL	0.020942	0.0124186	5943
ADAM17 (F, Brain)	ENSG00000240687	eQTL_catalogue_nucleus_accumbens eQTL	0.0197903	0.01159	5580
ADAM17 (F, Brain)	IAH1	eQTL_catalogue_nucleus_accumbens eQTL	0.0193294	0.0105041	5874
ADAM17 (F, Brain)	LINC00299	eQTL_catalogue_nucleus_accumbens eQTL	0.00775934	0	2272
ADAM17 (F, Brain)	RN7SL832P	eQTL_catalogue_nucleus_accumbens eQTL	0.00527649	0	3207
ADAM17 (F, Brain)	PDIA6	eQTL_catalogue_nucleus_accumbens eQTL	0.00455343	0	2656
ADAM17 (F, Brain)	ENSG00000236162	eQTL_catalogue_nucleus_accumbens eQTL	0.00384847	0	3101
ADAM17 (F, Brain)	LINC01954	eQTL_catalogue_nucleus_accumbens eQTL	0.00383719	0	2620
ADAM17 (F, Brain)	NOL10	eQTL_catalogue_nucleus_accumbens eQTL	0.00361523	0	3209
ADAM17 (F, Brain)	ATP6V1C2	eQTL_catalogue_nucleus_accumbens eQTL	0.00361418	0	3082
ADAM17 (F, Brain)	ENSG00000272275	eQTL_catalogue_nucleus_accumbens eQTL	0.00357712	0	2905
ADAM17 (F, Brain)	KCNF1	eQTL_catalogue_nucleus_accumbens eQTL	0.00350012	0	2277
ADAM17 (F, Brain)	LINC00298	eQTL_catalogue_nucleus_accumbens eQTL	0.00348611	0	1878
ADAM17 (F, Brain)	ENSG00000232056	eQTL_catalogue_nucleus_accumbens eQTL	0.00341735	0	2594
ADAM17 (F, Brain)	ENSG00000145063	eQTL_catalogue_nucleus_accumbens eQTL	0.00192192	0	1435
ADAM17 (F, Brain)	C2orf50	eQTL_catalogue_nucleus_accumbens eQTL	0.00192163	0	1432
ADAM17 (F, Brain)	SLC66A3	eQTL_catalogue_nucleus_accumbens eQTL	0.0018282	0	1371
ADAM17 (F, Brain)	ROCK2	eQTL_catalogue_nucleus_accumbens eQTL	0.00117511	0	589
ADAM17 (F, Brain)	ENSG00000286857	eQTL_catalogue_nucleus_accumbens eQTL	0.00109047	0	1006
ADAM17 (F, Brain)	LINC00570	eQTL_catalogue_nucleus_accumbens eQTL	0.000757395	0	503
ADAM17 (F, Brain)	ENSG00000285569	eQTL_catalogue_nucleus_accumbens eQTL	0.000549747	0	340
ADAM17 (F, Brain)	E2F6	eQTL_catalogue_nucleus_accumbens eQTL	0.000128599	0	145
ADAM17 (F, Brain)	GREB1	eQTL_catalogue_nucleus_accumbens eQTL	8.39215e-05	0	85
ADAM17 (F, Brain)	ITGB1BP1	eQTL_catalogue_nucleus_accumbens sQTL	0.00616686	0.0135921	5712
ADAM17 (F, Brain)	IAH1	eQTL_catalogue_nucleus_accumbens sQTL	0.0102174	0.00696498	5893
ADAM17 (F, Brain)	NOL10	eQTL_catalogue_nucleus_accumbens sQTL	0.00359883	0	3216
ADAM17 (F, Brain)	ENSG00000271855	eQTL_catalogue_ovary eQTL	0.0942784	0	5833
ADAM17 (F, Brain)	KLF11	eQTL_catalogue_ovary eQTL	0.0587687	0	4739
ADAM17 (F, Brain)	ADAM17	eQTL_catalogue_ovary eQTL	0.0525356	0	5830
ADAM17 (F, Brain)	ENSG00000239300	eQTL_catalogue_ovary eQTL	0.0394207	0	5853
ADAM17 (F, Brain)	ASAP2	eQTL_catalogue_ovary eQTL	0.0354465	0	4741
ADAM17 (F, Brain)	ENSG00000260077	eQTL_catalogue_ovary eQTL	0.0311782	0.0170423	4744
ADAM17 (F, Brain)	ODC1-DT	eQTL_catalogue_ovary eQTL	0.0306898	0	3778
ADAM17 (F, Brain)	IAH1	eQTL_catalogue_ovary eQTL	0.0300702	0	5781
ADAM17 (F, Brain)	GRHL1	eQTL_catalogue_ovary eQTL	0.0295288	0	4897
ADAM17 (F, Brain)	ENSG00000271787	eQTL_catalogue_ovary eQTL	0.0283694	0	4714
ADAM17 (F, Brain)	ID2	eQTL_catalogue_ovary eQTL	0.0282797	0	2674
ADAM17 (F, Brain)	KIDINS220	eQTL_catalogue_ovary eQTL	0.0277893	0	3260
ADAM17 (F, Brain)	HPCAL1	eQTL_catalogue_ovary eQTL	0.0258084	0	4017
ADAM17 (F, Brain)	ID2-AS1	eQTL_catalogue_ovary eQTL	0.0255914	0	2687
ADAM17 (F, Brain)	RRM2	eQTL_catalogue_ovary eQTL	0.025057	0	4565
ADAM17 (F, Brain)	TAF1B	eQTL_catalogue_ovary eQTL	0.0248023	0.0125633	5058
ADAM17 (F, Brain)	MBOAT2	eQTL_catalogue_ovary eQTL	0.0247741	0	4089
ADAM17 (F, Brain)	YWHAQ	eQTL_catalogue_ovary eQTL	0.023837	0	5534
ADAM17 (F, Brain)	CYS1	eQTL_catalogue_ovary eQTL	0.0234057	0	4684
ADAM17 (F, Brain)	ODC1	eQTL_catalogue_ovary eQTL	0.0233126	0	3779
ADAM17 (F, Brain)	ENSG00000269973	eQTL_catalogue_ovary eQTL	0.0232803	0	4918
ADAM17 (F, Brain)	CPSF3	eQTL_catalogue_ovary eQTL	0.0230503	0	5640
ADAM17 (F, Brain)	ENSG00000233502	eQTL_catalogue_ovary eQTL	0.0204738	0.00786897	4678
ADAM17 (F, Brain)	ITGB1BP1	eQTL_catalogue_ovary eQTL	0.0180274	0.010023	5640
ADAM17 (F, Brain)	NOL10	eQTL_catalogue_ovary eQTL	0.00455355	0	3194
ADAM17 (F, Brain)	ENSG00000234818	eQTL_catalogue_ovary eQTL	0.00410532	0	3514
ADAM17 (F, Brain)	PDIA6	eQTL_catalogue_ovary eQTL	0.00397874	0	2643
ADAM17 (F, Brain)	ATP6V1C2	eQTL_catalogue_ovary eQTL	0.00386308	0	3064
ADAM17 (F, Brain)	RN7SL832P	eQTL_catalogue_ovary eQTL	0.00374619	0	3192
ADAM17 (F, Brain)	ENSG00000272275	eQTL_catalogue_ovary eQTL	0.00360969	0	2888
ADAM17 (F, Brain)	ENSG00000285569	eQTL_catalogue_ovary eQTL	0.000753832	0.00291037	344
ADAM17 (F, Brain)	SLC66A3	eQTL_catalogue_ovary eQTL	0.00182336	0	1371
ADAM17 (F, Brain)	C2orf50	eQTL_catalogue_ovary eQTL	0.00171243	0	1431
ADAM17 (F, Brain)	ROCK2	eQTL_catalogue_ovary eQTL	0.00090284	0	600
ADAM17 (F, Brain)	LINC01871	eQTL_catalogue_ovary eQTL	0.000697277	0	655
ADAM17 (F, Brain)	GREB1	eQTL_catalogue_ovary eQTL	0.000221007	0	83
ADAM17 (F, Brain)	E2F6	eQTL_catalogue_ovary eQTL	0.000144926	0	148
ADAM17 (F, Brain)	TAF1B	eQTL_catalogue_ovary sQTL	0.0221459	0.0225379	5058
ADAM17 (F, Brain)	IAH1	eQTL_catalogue_ovary sQTL	0.0214589	0.00795011	5792
ADAM17 (F, Brain)	ITGB1BP1	eQTL_catalogue_ovary sQTL	0.00610411	0.0136489	5616
ADAM17 (F, Brain)	NOL10	eQTL_catalogue_ovary sQTL	0.00360417	0	3201
ADAM17 (F, Brain)	IAH1	eQTL_catalogue_pancreas eQTL	0.523461	0.508543	6006
ADAM17 (F, Brain)	ADAM17	eQTL_catalogue_pancreas eQTL	0.347547	0.342486	6047
ADAM17 (F, Brain)	CPSF3	eQTL_catalogue_pancreas eQTL	0.126558	0.231947	5863
ADAM17 (F, Brain)	MBOAT2	eQTL_catalogue_pancreas eQTL	0.0666476	0	4269
ADAM17 (F, Brain)	CYS1	eQTL_catalogue_pancreas eQTL	0.0490975	0	4841
ADAM17 (F, Brain)	ODC1-DT	eQTL_catalogue_pancreas eQTL	0.0437139	0	3878
ADAM17 (F, Brain)	ENSG00000271855	eQTL_catalogue_pancreas eQTL	0.043573	0	6050
ADAM17 (F, Brain)	ENSG00000271787	eQTL_catalogue_pancreas eQTL	0.0391116	0	4874
ADAM17 (F, Brain)	ID2-AS1	eQTL_catalogue_pancreas eQTL	0.0370772	0	2833
ADAM17 (F, Brain)	KIDINS220	eQTL_catalogue_pancreas eQTL	0.0309178	0.00824573	3422
ADAM17 (F, Brain)	ID2	eQTL_catalogue_pancreas eQTL	0.0301998	0	2819
ADAM17 (F, Brain)	ENSG00000239300	eQTL_catalogue_pancreas eQTL	0.0244851	0	6079
ADAM17 (F, Brain)	YWHAQ	eQTL_catalogue_pancreas eQTL	0.022406	0	5728
ADAM17 (F, Brain)	ASAP2	eQTL_catalogue_pancreas eQTL	0.0220398	0	4951
ADAM17 (F, Brain)	TAF1B	eQTL_catalogue_pancreas eQTL	0.00177157	0.0220301	5233
ADAM17 (F, Brain)	HPCAL1	eQTL_catalogue_pancreas eQTL	0.0204864	0	4125
ADAM17 (F, Brain)	ODC1	eQTL_catalogue_pancreas eQTL	0.0204222	0	3879
ADAM17 (F, Brain)	KLF11	eQTL_catalogue_pancreas eQTL	0.020068	0	4901
ADAM17 (F, Brain)	RRM2	eQTL_catalogue_pancreas eQTL	0.0194667	0	4700
ADAM17 (F, Brain)	ITGB1BP1	eQTL_catalogue_pancreas eQTL	0.0166378	0.0138084	5863
ADAM17 (F, Brain)	GRHL1	eQTL_catalogue_pancreas eQTL	0.0156732	0.0103106	5066
ADAM17 (F, Brain)	ENSG00000260077	eQTL_catalogue_pancreas eQTL	0.00980049	0.0129361	4906
ADAM17 (F, Brain)	ENSG00000269973	eQTL_catalogue_pancreas eQTL	0.00177819	0.00630269	5089
ADAM17 (F, Brain)	RN7SL832P	eQTL_catalogue_pancreas eQTL	0.00555875	0	3272
ADAM17 (F, Brain)	ATP6V1C2	eQTL_catalogue_pancreas eQTL	0.00497495	0	3142
ADAM17 (F, Brain)	ENSG00000234818	eQTL_catalogue_pancreas eQTL	0.00436597	0	3602
ADAM17 (F, Brain)	NOL10	eQTL_catalogue_pancreas eQTL	0.00375242	0	3274
ADAM17 (F, Brain)	PDIA6	eQTL_catalogue_pancreas eQTL	0.00350372	0	2707
ADAM17 (F, Brain)	ENSG00000272275	eQTL_catalogue_pancreas eQTL	0.00332901	0	2962
ADAM17 (F, Brain)	KCNF1	eQTL_catalogue_pancreas eQTL	0.00305979	0	2316
ADAM17 (F, Brain)	SLC66A3	eQTL_catalogue_pancreas eQTL	0.00224136	0	1394
ADAM17 (F, Brain)	ROCK2	eQTL_catalogue_pancreas eQTL	0.000702553	0	586
ADAM17 (F, Brain)	E2F6	eQTL_catalogue_pancreas eQTL	0.000125032	0	150
ADAM17 (F, Brain)	GREB1	eQTL_catalogue_pancreas eQTL	7.91803e-05	0	85
ADAM17 (F, Brain)	HPCAL1	eQTL_catalogue_pancreas sQTL	0.00172794	0.00490929	3967
ADAM17 (F, Brain)	SLC66A3	eQTL_catalogue_pancreas sQTL	0.00163428	0	1344
ADAM17 (F, Brain)	ENSG00000271855	eQTL_catalogue_pituitary eQTL	0.867347	0.0205851	6001
ADAM17 (F, Brain)	ASAP2	eQTL_catalogue_pituitary eQTL	0.130438	0.101542	4888
ADAM17 (F, Brain)	ADAM17	eQTL_catalogue_pituitary eQTL	0.0624307	0	5998
ADAM17 (F, Brain)	IAH1	eQTL_catalogue_pituitary eQTL	0.0505679	0	5952
ADAM17 (F, Brain)	ID2-AS1	eQTL_catalogue_pituitary eQTL	0.0350091	0	2788
ADAM17 (F, Brain)	ENSG00000289033	eQTL_catalogue_pituitary eQTL	0.0318655	0	4933
ADAM17 (F, Brain)	HPCAL1	eQTL_catalogue_pituitary eQTL	0.0313328	0	4108
ADAM17 (F, Brain)	RRM2	eQTL_catalogue_pituitary eQTL	0.0288523	0	4671
ADAM17 (F, Brain)	ODC1	eQTL_catalogue_pituitary eQTL	0.0286923	0	3861
ADAM17 (F, Brain)	ODC1-DT	eQTL_catalogue_pituitary eQTL	0.0266699	0	3860
ADAM17 (F, Brain)	ITGB1BP1	eQTL_catalogue_pituitary eQTL	0.0248213	0	5814
ADAM17 (F, Brain)	ID2	eQTL_catalogue_pituitary eQTL	0.0233352	0	2774
ADAM17 (F, Brain)	GRHL1	eQTL_catalogue_pituitary eQTL	0.023317	0.0133875	5032
ADAM17 (F, Brain)	KIDINS220	eQTL_catalogue_pituitary eQTL	0.0232379	0	3368
ADAM17 (F, Brain)	ENSG00000285872	eQTL_catalogue_pituitary eQTL	0.0231237	0	4108
ADAM17 (F, Brain)	ENSG00000233502	eQTL_catalogue_pituitary eQTL	0.0226964	0	4802
ADAM17 (F, Brain)	YWHAQ	eQTL_catalogue_pituitary eQTL	0.022401	0	5689
ADAM17 (F, Brain)	KLF11	eQTL_catalogue_pituitary eQTL	0.0222356	0	4868
ADAM17 (F, Brain)	MBOAT2	eQTL_catalogue_pituitary eQTL	0.0216599	0	4210
ADAM17 (F, Brain)	ENSG00000271787	eQTL_catalogue_pituitary eQTL	0.021477	0	4842
ADAM17 (F, Brain)	CYS1	eQTL_catalogue_pituitary eQTL	0.0214708	0	4809
ADAM17 (F, Brain)	ENSG00000239300	eQTL_catalogue_pituitary eQTL	0.0211348	0	6024
ADAM17 (F, Brain)	ENSG00000260077	eQTL_catalogue_pituitary eQTL	0.0203827	0	4872
ADAM17 (F, Brain)	CPSF3	eQTL_catalogue_pituitary eQTL	0.0186869	0	5814
ADAM17 (F, Brain)	ENSG00000243491	eQTL_catalogue_pituitary eQTL	0.00372439	0.00821306	5332
ADAM17 (F, Brain)	TAF1B	eQTL_catalogue_pituitary eQTL	0.00213533	0.00718932	5206
ADAM17 (F, Brain)	ENSG00000269973	eQTL_catalogue_pituitary eQTL	0.00180429	0.00637509	5055
ADAM17 (F, Brain)	ENSG00000234818	eQTL_catalogue_pituitary eQTL	0.00547365	0	3587
ADAM17 (F, Brain)	LINC01954	eQTL_catalogue_pituitary eQTL	0.00456221	0	2669
ADAM17 (F, Brain)	KCNF1	eQTL_catalogue_pituitary eQTL	0.00433459	0	2318
ADAM17 (F, Brain)	ATP6V1C2	eQTL_catalogue_pituitary eQTL	0.00379557	0	3136
ADAM17 (F, Brain)	PDIA6	eQTL_catalogue_pituitary eQTL	0.00370422	0	2706
ADAM17 (F, Brain)	RN7SL832P	eQTL_catalogue_pituitary eQTL	0.00370182	0	3262
ADAM17 (F, Brain)	NOL10	eQTL_catalogue_pituitary eQTL	0.0036875	0	3264
ADAM17 (F, Brain)	SLC66A3	eQTL_catalogue_pituitary eQTL	0.0036086	0	1399
ADAM17 (F, Brain)	ENSG00000289191	eQTL_catalogue_pituitary eQTL	0.00358939	0	1906
ADAM17 (F, Brain)	ENSG00000232056	eQTL_catalogue_pituitary eQTL	0.00355604	0	2642
ADAM17 (F, Brain)	ENSG00000272275	eQTL_catalogue_pituitary eQTL	0.0035027	0	2956
ADAM17 (F, Brain)	C2orf50	eQTL_catalogue_pituitary eQTL	0.00189715	0	1462
ADAM17 (F, Brain)	ROCK2	eQTL_catalogue_pituitary eQTL	0.000881456	0	605
ADAM17 (F, Brain)	LINC01871	eQTL_catalogue_pituitary eQTL	0.00065632	0	680
ADAM17 (F, Brain)	E2F6	eQTL_catalogue_pituitary eQTL	0.000174861	0	149
ADAM17 (F, Brain)	GREB1	eQTL_catalogue_pituitary eQTL	5.98137e-05	0	85
ADAM17 (F, Brain)	IAH1	eQTL_catalogue_pituitary sQTL	0.0121799	0.0212784	5963
ADAM17 (F, Brain)	ITGB1BP1	eQTL_catalogue_pituitary sQTL	0.00647877	0.0140519	5789
ADAM17 (F, Brain)	HPCAL1	eQTL_catalogue_pituitary sQTL	0.00172839	0.00501514	3950
ADAM17 (F, Brain)	ATP6V1C2	eQTL_catalogue_pituitary sQTL	0.00371933	0	3050
ADAM17 (F, Brain)	E2F6	eQTL_catalogue_pituitary sQTL	0.000146752	0	172
ADAM17 (F, Brain)	IAH1	eQTL_catalogue_prostate eQTL	0.432106	0.394899	5959
ADAM17 (F, Brain)	ENSG00000271855	eQTL_catalogue_prostate eQTL	0.0688045	0	6005
ADAM17 (F, Brain)	KIDINS220	eQTL_catalogue_prostate eQTL	0.0462628	0	3367
ADAM17 (F, Brain)	ENSG00000233502	eQTL_catalogue_prostate eQTL	0.0449684	0	4803
ADAM17 (F, Brain)	ENSG00000239300	eQTL_catalogue_prostate eQTL	0.0415441	0	6032
ADAM17 (F, Brain)	ENSG00000244310	eQTL_catalogue_prostate eQTL	0.0413446	0	4557
ADAM17 (F, Brain)	CPSF3	eQTL_catalogue_prostate eQTL	0.0363788	0	5814
ADAM17 (F, Brain)	ADAM17	eQTL_catalogue_prostate eQTL	0.0355425	0	6002
ADAM17 (F, Brain)	GRHL1	eQTL_catalogue_prostate eQTL	0.0327721	0	5033
ADAM17 (F, Brain)	ENSG00000242136	eQTL_catalogue_prostate eQTL	0.0272135	0	4548
ADAM17 (F, Brain)	ODC1-DT	eQTL_catalogue_prostate eQTL	0.0271002	0	3868
ADAM17 (F, Brain)	ID2-AS1	eQTL_catalogue_prostate eQTL	0.0269251	0	2783
ADAM17 (F, Brain)	CYS1	eQTL_catalogue_prostate eQTL	0.02526	0	4809
ADAM17 (F, Brain)	ID2	eQTL_catalogue_prostate eQTL	0.0245281	0.00981935	2770
ADAM17 (F, Brain)	ODC1	eQTL_catalogue_prostate eQTL	0.0241173	0	3869
ADAM17 (F, Brain)	MBOAT2	eQTL_catalogue_prostate eQTL	0.0241072	0	4187
ADAM17 (F, Brain)	ASAP2	eQTL_catalogue_prostate eQTL	0.0239995	0	4875
ADAM17 (F, Brain)	KLF11	eQTL_catalogue_prostate eQTL	0.0226724	0	4870
ADAM17 (F, Brain)	ENSG00000271787	eQTL_catalogue_prostate eQTL	0.0223182	0	4842
ADAM17 (F, Brain)	ENSG00000260077	eQTL_catalogue_prostate eQTL	0.0221855	0.0147724	4874
ADAM17 (F, Brain)	HPCAL1	eQTL_catalogue_prostate eQTL	0.0218924	0	4117
ADAM17 (F, Brain)	ENSG00000289033	eQTL_catalogue_prostate eQTL	0.0217821	0	4931
ADAM17 (F, Brain)	YWHAQ	eQTL_catalogue_prostate eQTL	0.0216956	0	5688
ADAM17 (F, Brain)	RRM2	eQTL_catalogue_prostate eQTL	0.0216062	0	4685
ADAM17 (F, Brain)	ENSG00000243491	eQTL_catalogue_prostate eQTL	0.0210938	0.0101809	5331
ADAM17 (F, Brain)	ENSG00000269973	eQTL_catalogue_prostate eQTL	0.0145427	0.00712227	5055
ADAM17 (F, Brain)	ITGB1BP1	eQTL_catalogue_prostate eQTL	0.0120938	0.00980746	5814
ADAM17 (F, Brain)	LINC01814	eQTL_catalogue_prostate eQTL	0.00316722	0.00753733	2490
ADAM17 (F, Brain)	TAF1B	eQTL_catalogue_prostate eQTL	0.00180024	0.00609179	5200
ADAM17 (F, Brain)	ENSG00000234818	eQTL_catalogue_prostate eQTL	0.00351113	0	3598
ADAM17 (F, Brain)	ATP6V1C2	eQTL_catalogue_prostate eQTL	0.00349758	0	3145
ADAM17 (F, Brain)	ENSG00000289191	eQTL_catalogue_prostate eQTL	0.00345067	0	1902
ADAM17 (F, Brain)	RN7SL832P	eQTL_catalogue_prostate eQTL	0.00343109	0	3274
ADAM17 (F, Brain)	NOL10	eQTL_catalogue_prostate eQTL	0.00331447	0	3276
ADAM17 (F, Brain)	LINC01954	eQTL_catalogue_prostate eQTL	0.00316042	0	2676
ADAM17 (F, Brain)	ENSG00000272275	eQTL_catalogue_prostate eQTL	0.00314799	0	2966
ADAM17 (F, Brain)	PDIA6	eQTL_catalogue_prostate eQTL	0.0029375	0	2713
ADAM17 (F, Brain)	ENSG00000232056	eQTL_catalogue_prostate eQTL	0.00280965	0	2649
ADAM17 (F, Brain)	KCNF1	eQTL_catalogue_prostate eQTL	0.00264661	0	2325
ADAM17 (F, Brain)	C2orf50	eQTL_catalogue_prostate eQTL	0.00203442	0	1485
ADAM17 (F, Brain)	SLC66A3	eQTL_catalogue_prostate eQTL	0.0017593	0	1422
ADAM17 (F, Brain)	ENSG00000285569	eQTL_catalogue_prostate eQTL	0.000625779	0.00172407	351
ADAM17 (F, Brain)	ROCK2	eQTL_catalogue_prostate eQTL	0.000969702	0	614
ADAM17 (F, Brain)	LINC01871	eQTL_catalogue_prostate eQTL	0.000769011	0	681
ADAM17 (F, Brain)	E2F6	eQTL_catalogue_prostate eQTL	0.000135989	0	149
ADAM17 (F, Brain)	GREB1	eQTL_catalogue_prostate eQTL	6.41184e-05	0	82
ADAM17 (F, Brain)	ITGB1BP1	eQTL_catalogue_prostate sQTL	0.00593441	0.0130279	5789
ADAM17 (F, Brain)	LINC01814	eQTL_catalogue_prostate sQTL	0.00316718	0.00658723	2459
ADAM17 (F, Brain)	ENSG00000271855	eQTL_catalogue_putamen eQTL	0.260387	0.293642	5922
ADAM17 (F, Brain)	ITGB1BP1	eQTL_catalogue_putamen eQTL	0.0814344	0	5738
ADAM17 (F, Brain)	YWHAQ	eQTL_catalogue_putamen eQTL	0.0667931	0	5618
ADAM17 (F, Brain)	ENSG00000285872	eQTL_catalogue_putamen eQTL	0.0507541	0	4052
ADAM17 (F, Brain)	ENSG00000287305	eQTL_catalogue_putamen eQTL	0.0497656	0.0440505	4970
ADAM17 (F, Brain)	KIDINS220	eQTL_catalogue_putamen eQTL	0.0447129	0.0320529	3334
ADAM17 (F, Brain)	ODC1	eQTL_catalogue_putamen eQTL	0.0439392	0	3809
ADAM17 (F, Brain)	ODC1-DT	eQTL_catalogue_putamen eQTL	0.0411297	0	3808
ADAM17 (F, Brain)	IAH1	eQTL_catalogue_putamen eQTL	0.0396382	0	5874
ADAM17 (F, Brain)	ID2-AS1	eQTL_catalogue_putamen eQTL	0.0310007	0	2762
ADAM17 (F, Brain)	ENSG00000233502	eQTL_catalogue_putamen eQTL	0.0303986	0	4740
ADAM17 (F, Brain)	ADAM17	eQTL_catalogue_putamen eQTL	0.0281511	0	5919
ADAM17 (F, Brain)	ASAP2	eQTL_catalogue_putamen eQTL	0.0269981	0	4837
ADAM17 (F, Brain)	GRHL1	eQTL_catalogue_putamen eQTL	0.0268354	0	4970
ADAM17 (F, Brain)	ENSG00000240687	eQTL_catalogue_putamen eQTL	0.026431	0	5583
ADAM17 (F, Brain)	ID2	eQTL_catalogue_putamen eQTL	0.0254618	0	2748
ADAM17 (F, Brain)	ENSG00000260077	eQTL_catalogue_putamen eQTL	0.025403	0.0149251	4810
ADAM17 (F, Brain)	MBOAT2	eQTL_catalogue_putamen eQTL	0.0253291	0	4170
ADAM17 (F, Brain)	CYS1	eQTL_catalogue_putamen eQTL	0.0249611	0	4747
ADAM17 (F, Brain)	HPCAL1	eQTL_catalogue_putamen eQTL	0.023817	0	4052
ADAM17 (F, Brain)	ENSG00000239300	eQTL_catalogue_putamen eQTL	0.0236874	0	5946
ADAM17 (F, Brain)	TAF1B	eQTL_catalogue_putamen eQTL	0.0229522	0.0129928	5138
ADAM17 (F, Brain)	ENSG00000269973	eQTL_catalogue_putamen eQTL	0.021987	0	4993
ADAM17 (F, Brain)	CPSF3	eQTL_catalogue_putamen eQTL	0.0219261	0	5738
ADAM17 (F, Brain)	KLF11	eQTL_catalogue_putamen eQTL	0.0215338	0	4806
ADAM17 (F, Brain)	ENSG00000243491	eQTL_catalogue_putamen eQTL	0.0206164	0.0105254	5265
ADAM17 (F, Brain)	LINC00299	eQTL_catalogue_putamen eQTL	0.00988319	0	2264
ADAM17 (F, Brain)	LINC00298	eQTL_catalogue_putamen eQTL	0.0039663	0	1869
ADAM17 (F, Brain)	NOL10	eQTL_catalogue_putamen eQTL	0.00384998	0	3210
ADAM17 (F, Brain)	ATP6V1C2	eQTL_catalogue_putamen eQTL	0.00383049	0	3087
ADAM17 (F, Brain)	PDIA6	eQTL_catalogue_putamen eQTL	0.0037646	0	2660
ADAM17 (F, Brain)	RN7SL832P	eQTL_catalogue_putamen eQTL	0.00375515	0	3208
ADAM17 (F, Brain)	ENSG00000289191	eQTL_catalogue_putamen eQTL	0.00362346	0	1884
ADAM17 (F, Brain)	KCNF1	eQTL_catalogue_putamen eQTL	0.00361899	0	2277
ADAM17 (F, Brain)	ENSG00000232056	eQTL_catalogue_putamen eQTL	0.00358462	0	2596
ADAM17 (F, Brain)	ENSG00000272275	eQTL_catalogue_putamen eQTL	0.00352656	0	2909
ADAM17 (F, Brain)	LINC01954	eQTL_catalogue_putamen eQTL	0.00346067	0	2623
ADAM17 (F, Brain)	C2orf50	eQTL_catalogue_putamen eQTL	0.0022216	0	1429
ADAM17 (F, Brain)	ENSG00000145063	eQTL_catalogue_putamen eQTL	0.00211439	0	1432
ADAM17 (F, Brain)	SLC66A3	eQTL_catalogue_putamen eQTL	0.00186089	0	1368
ADAM17 (F, Brain)	ENSG00000286857	eQTL_catalogue_putamen eQTL	0.00117691	0	1007
ADAM17 (F, Brain)	ROCK2	eQTL_catalogue_putamen eQTL	0.000926538	0	582
ADAM17 (F, Brain)	LINC00570	eQTL_catalogue_putamen eQTL	0.000768213	0	495
ADAM17 (F, Brain)	LINC01871	eQTL_catalogue_putamen eQTL	0.000712949	0	669
ADAM17 (F, Brain)	ENSG00000285569	eQTL_catalogue_putamen eQTL	0.000535726	0	339
ADAM17 (F, Brain)	E2F6	eQTL_catalogue_putamen eQTL	0.000160533	0	146
ADAM17 (F, Brain)	GREB1	eQTL_catalogue_putamen eQTL	9.92773e-05	0	83
ADAM17 (F, Brain)	IAH1	eQTL_catalogue_putamen sQTL	0.0326631	0.00784706	5895
ADAM17 (F, Brain)	ITGB1BP1	eQTL_catalogue_putamen sQTL	0.00582339	0.0129119	5714
ADAM17 (F, Brain)	NOL10	eQTL_catalogue_putamen sQTL	0.00385327	0	3217
ADAM17 (F, Brain)	ENSG00000285872	eQTL_catalogue_quach_IAV eQTL	0.0359971	0	2813
ADAM17 (F, Brain)	ENSG00000239300	eQTL_catalogue_quach_IAV eQTL	0.0296065	0.0339256	4046
ADAM17 (F, Brain)	KIDINS220	eQTL_catalogue_quach_IAV eQTL	0.0290661	0	2196
ADAM17 (F, Brain)	KLF11	eQTL_catalogue_quach_IAV eQTL	0.0275335	0	3312
ADAM17 (F, Brain)	HPCAL1	eQTL_catalogue_quach_IAV eQTL	0.0272002	0	2813
ADAM17 (F, Brain)	ID2	eQTL_catalogue_quach_IAV eQTL	0.0235821	0.0161123	1805
ADAM17 (F, Brain)	ENSG00000271855	eQTL_catalogue_quach_IAV eQTL	0.0219979	0	4049
ADAM17 (F, Brain)	ENSG00000260077	eQTL_catalogue_quach_IAV eQTL	0.0210186	0.0136848	3316
ADAM17 (F, Brain)	ODC1	eQTL_catalogue_quach_IAV eQTL	0.0204434	0	2659
ADAM17 (F, Brain)	TAF1B	eQTL_catalogue_quach_IAV eQTL	0.00225451	0.0203638	3582
ADAM17 (F, Brain)	ENSG00000287305	eQTL_catalogue_quach_IAV eQTL	0.0199834	0	3441
ADAM17 (F, Brain)	ITGB1BP1	eQTL_catalogue_quach_IAV eQTL	0.00369222	0.0165246	3892
ADAM17 (F, Brain)	GRHL1	eQTL_catalogue_quach_IAV eQTL	0.00531704	0.0156734	3441
ADAM17 (F, Brain)	IAH1	eQTL_catalogue_quach_IAV eQTL	0.00319925	0.0148151	4001
ADAM17 (F, Brain)	CPSF3	eQTL_catalogue_quach_IAV eQTL	0.00318127	0.0137352	3892
ADAM17 (F, Brain)	ASAP2	eQTL_catalogue_quach_IAV eQTL	0.00384724	0.0116599	3207
ADAM17 (F, Brain)	ENSG00000243491	eQTL_catalogue_quach_IAV eQTL	0.00418107	0.00737816	3669
ADAM17 (F, Brain)	ENSG00000269973	eQTL_catalogue_quach_IAV eQTL	0.00376732	0.00734334	3462
ADAM17 (F, Brain)	YWHAQ	eQTL_catalogue_quach_IAV eQTL	0.00280107	0.00666633	3878
ADAM17 (F, Brain)	ADAM17	eQTL_catalogue_quach_IAV eQTL	0.00227802	0.0063788	4046
ADAM17 (F, Brain)	ENSG00000289191	eQTL_catalogue_quach_IAV eQTL	0.00296375	0	1229
ADAM17 (F, Brain)	NOL10	eQTL_catalogue_quach_IAV eQTL	0.00231548	0	2263
ADAM17 (F, Brain)	RN7SL832P	eQTL_catalogue_quach_IAV eQTL	0.00229056	0	2262
ADAM17 (F, Brain)	PDIA6	eQTL_catalogue_quach_IAV eQTL	0.00227438	0	1886
ADAM17 (F, Brain)	LINC00298	eQTL_catalogue_quach_IAV eQTL	0.0022422	0	1218
ADAM17 (F, Brain)	ATP6V1C2	eQTL_catalogue_quach_IAV eQTL	0.00222257	0	2168
ADAM17 (F, Brain)	ENSG00000272275	eQTL_catalogue_quach_IAV eQTL	0.00221817	0	2086
ADAM17 (F, Brain)	SLC66A3	eQTL_catalogue_quach_IAV eQTL	0.00125594	0	1010
ADAM17 (F, Brain)	ROCK2	eQTL_catalogue_quach_IAV eQTL	0.000729487	0	444
ADAM17 (F, Brain)	ENSG00000286857	eQTL_catalogue_quach_IAV eQTL	0.000639355	0	626
ADAM17 (F, Brain)	LINC01871	eQTL_catalogue_quach_IAV eQTL	0.00043872	0	369
ADAM17 (F, Brain)	E2F6	eQTL_catalogue_quach_IAV eQTL	0.00010578	0	104
ADAM17 (F, Brain)	TAF1B	eQTL_catalogue_quach_IAV sQTL	0.0297024	0	3499
ADAM17 (F, Brain)	ENSG00000239300	eQTL_catalogue_quach_LPS eQTL	0.075861	0.0918146	4069
ADAM17 (F, Brain)	HPCAL1	eQTL_catalogue_quach_LPS eQTL	0.0841772	0.0782894	2864
ADAM17 (F, Brain)	ITGB1BP1	eQTL_catalogue_quach_LPS eQTL	0.0371084	0	3909
ADAM17 (F, Brain)	MBOAT2	eQTL_catalogue_quach_LPS eQTL	0.0323567	0.0158952	2689
ADAM17 (F, Brain)	ENSG00000260077	eQTL_catalogue_quach_LPS eQTL	0.0264474	0	3355
ADAM17 (F, Brain)	ID2	eQTL_catalogue_quach_LPS eQTL	0.0248966	0	1776
ADAM17 (F, Brain)	KIDINS220	eQTL_catalogue_quach_LPS eQTL	0.0223499	0.0125198	2181
ADAM17 (F, Brain)	CPSF3	eQTL_catalogue_quach_LPS eQTL	0.0221512	0	3909
ADAM17 (F, Brain)	ENSG00000271855	eQTL_catalogue_quach_LPS eQTL	0.0219725	0	4075
ADAM17 (F, Brain)	ODC1	eQTL_catalogue_quach_LPS eQTL	0.020701	0.0151876	2716
ADAM17 (F, Brain)	ASAP2	eQTL_catalogue_quach_LPS eQTL	0.00370828	0.0177116	3206
ADAM17 (F, Brain)	KLF11	eQTL_catalogue_quach_LPS eQTL	0.0168783	0.0084116	3351
ADAM17 (F, Brain)	IAH1	eQTL_catalogue_quach_LPS eQTL	0.00314608	0.012569	4022
ADAM17 (F, Brain)	ADAM17	eQTL_catalogue_quach_LPS eQTL	0.00661189	0.0115142	4072
ADAM17 (F, Brain)	ENSG00000269973	eQTL_catalogue_quach_LPS eQTL	0.00800083	0.00789881	3497
ADAM17 (F, Brain)	ENSG00000289191	eQTL_catalogue_quach_LPS eQTL	0.00311447	0.00730057	1203
ADAM17 (F, Brain)	TAF1B	eQTL_catalogue_quach_LPS eQTL	0.00199643	0.00718421	3617
ADAM17 (F, Brain)	LINC00299	eQTL_catalogue_quach_LPS eQTL	0.00714427	0	1451
ADAM17 (F, Brain)	YWHAQ	eQTL_catalogue_quach_LPS eQTL	0.00276665	0.00685168	3911
ADAM17 (F, Brain)	ENSG00000272275	eQTL_catalogue_quach_LPS eQTL	0.00333157	0	2130
ADAM17 (F, Brain)	ATP6V1C2	eQTL_catalogue_quach_LPS eQTL	0.0025315	0	2212
ADAM17 (F, Brain)	LINC00298	eQTL_catalogue_quach_LPS eQTL	0.00249183	0	1193
ADAM17 (F, Brain)	NOL10	eQTL_catalogue_quach_LPS eQTL	0.00247519	0	2315
ADAM17 (F, Brain)	PDIA6	eQTL_catalogue_quach_LPS eQTL	0.00224468	0	1926
ADAM17 (F, Brain)	SLC66A3	eQTL_catalogue_quach_LPS eQTL	0.00131555	0	1045
ADAM17 (F, Brain)	ENSG00000229740	eQTL_catalogue_quach_LPS eQTL	0.00123917	0	944
ADAM17 (F, Brain)	ROCK2	eQTL_catalogue_quach_LPS eQTL	0.000738898	0	457
ADAM17 (F, Brain)	ENSG00000286857	eQTL_catalogue_quach_LPS eQTL	0.000734724	0	616
ADAM17 (F, Brain)	E2F6	eQTL_catalogue_quach_LPS eQTL	0.000121314	0	108
ADAM17 (F, Brain)	HPCAL1	eQTL_catalogue_quach_LPS sQTL	0.001951	0.00607119	2773
ADAM17 (F, Brain)	LINC00299	eQTL_catalogue_quach_LPS sQTL	0.000892011	0	870
ADAM17 (F, Brain)	E2F6	eQTL_catalogue_quach_LPS sQTL	0.000179023	0	134
ADAM17 (F, Brain)	ASAP2	eQTL_catalogue_quach_Pam3CSK4 eQTL	0.00302911	0.0734048	3122
ADAM17 (F, Brain)	HPCAL1	eQTL_catalogue_quach_Pam3CSK4 eQTL	0.0444852	0	2767
ADAM17 (F, Brain)	ITGB1BP1	eQTL_catalogue_quach_Pam3CSK4 eQTL	0.0357232	0	3792
ADAM17 (F, Brain)	MBOAT2	eQTL_catalogue_quach_Pam3CSK4 eQTL	0.0310845	0.00990322	2624
ADAM17 (F, Brain)	ID2	eQTL_catalogue_quach_Pam3CSK4 eQTL	0.027061	0	1745
ADAM17 (F, Brain)	KIDINS220	eQTL_catalogue_quach_Pam3CSK4 eQTL	0.0243223	0	2131
ADAM17 (F, Brain)	ENSG00000271855	eQTL_catalogue_quach_Pam3CSK4 eQTL	0.0241993	0	3949
ADAM17 (F, Brain)	KLF11	eQTL_catalogue_quach_Pam3CSK4 eQTL	0.0239167	0.00954985	3234
ADAM17 (F, Brain)	ODC1	eQTL_catalogue_quach_Pam3CSK4 eQTL	0.023741	0.011945	2614
ADAM17 (F, Brain)	ENSG00000260077	eQTL_catalogue_quach_Pam3CSK4 eQTL	0.0236169	0	3237
ADAM17 (F, Brain)	CPSF3	eQTL_catalogue_quach_Pam3CSK4 eQTL	0.0234651	0	3792
ADAM17 (F, Brain)	ENSG00000239300	eQTL_catalogue_quach_Pam3CSK4 eQTL	0.00309138	0.0148783	3946
ADAM17 (F, Brain)	IAH1	eQTL_catalogue_quach_Pam3CSK4 eQTL	0.00311479	0.0118065	3899
ADAM17 (F, Brain)	ENSG00000269973	eQTL_catalogue_quach_Pam3CSK4 eQTL	0.00324292	0.00746882	3375
ADAM17 (F, Brain)	ADAM17	eQTL_catalogue_quach_Pam3CSK4 eQTL	0.00255266	0.0072296	3946
ADAM17 (F, Brain)	TAF1B	eQTL_catalogue_quach_Pam3CSK4 eQTL	0.00200413	0.0070845	3486
ADAM17 (F, Brain)	LINC00299	eQTL_catalogue_quach_Pam3CSK4 eQTL	0.00687523	0	1428
ADAM17 (F, Brain)	YWHAQ	eQTL_catalogue_quach_Pam3CSK4 eQTL	0.00279039	0.00679177	3773
ADAM17 (F, Brain)	LINC00298	eQTL_catalogue_quach_Pam3CSK4 eQTL	0.00245717	0	1166
ADAM17 (F, Brain)	ENSG00000289191	eQTL_catalogue_quach_Pam3CSK4 eQTL	0.00245084	0	1176
ADAM17 (F, Brain)	NOL10	eQTL_catalogue_quach_Pam3CSK4 eQTL	0.00223815	0	2224
ADAM17 (F, Brain)	ENSG00000272275	eQTL_catalogue_quach_Pam3CSK4 eQTL	0.0022322	0	2045
ADAM17 (F, Brain)	PDIA6	eQTL_catalogue_quach_Pam3CSK4 eQTL	0.00217123	0	1850
ADAM17 (F, Brain)	ATP6V1C2	eQTL_catalogue_quach_Pam3CSK4 eQTL	0.00212053	0	2126
ADAM17 (F, Brain)	SLC66A3	eQTL_catalogue_quach_Pam3CSK4 eQTL	0.00135936	0	989
ADAM17 (F, Brain)	ENSG00000229740	eQTL_catalogue_quach_Pam3CSK4 eQTL	0.00105004	0	926
ADAM17 (F, Brain)	ROCK2	eQTL_catalogue_quach_Pam3CSK4 eQTL	0.00076021	0	438
ADAM17 (F, Brain)	ENSG00000286857	eQTL_catalogue_quach_Pam3CSK4 eQTL	0.000626904	0	612
ADAM17 (F, Brain)	E2F6	eQTL_catalogue_quach_Pam3CSK4 eQTL	0.000127464	0	105
ADAM17 (F, Brain)	HPCAL1	eQTL_catalogue_quach_Pam3CSK4 sQTL	0.00195853	0.00703736	2683
ADAM17 (F, Brain)	LINC00299	eQTL_catalogue_quach_Pam3CSK4 sQTL	0.000968278	0	858
ADAM17 (F, Brain)	E2F6	eQTL_catalogue_quach_Pam3CSK4 sQTL	0.000121414	0	127
ADAM17 (F, Brain)	MBOAT2	eQTL_catalogue_quach_R848 eQTL	0.0636154	0	2595
ADAM17 (F, Brain)	ITGB1BP1	eQTL_catalogue_quach_R848 eQTL	0.0480378	0	3767
ADAM17 (F, Brain)	HPCAL1	eQTL_catalogue_quach_R848 eQTL	0.0359043	0	2777
ADAM17 (F, Brain)	ENSG00000271855	eQTL_catalogue_quach_R848 eQTL	0.0345394	0	3930
ADAM17 (F, Brain)	ENSG00000260077	eQTL_catalogue_quach_R848 eQTL	0.0264793	0	3241
ADAM17 (F, Brain)	ID2	eQTL_catalogue_quach_R848 eQTL	0.0244016	0	1713
ADAM17 (F, Brain)	KIDINS220	eQTL_catalogue_quach_R848 eQTL	0.0223122	0	2097
ADAM17 (F, Brain)	ODC1	eQTL_catalogue_quach_R848 eQTL	0.0206408	0	2627
ADAM17 (F, Brain)	CPSF3	eQTL_catalogue_quach_R848 eQTL	0.0125723	0.0205219	3767
ADAM17 (F, Brain)	ADAM17	eQTL_catalogue_quach_R848 eQTL	0.00209736	0.0151285	3927
ADAM17 (F, Brain)	ASAP2	eQTL_catalogue_quach_R848 eQTL	0.00279501	0.0147703	3088
ADAM17 (F, Brain)	IAH1	eQTL_catalogue_quach_R848 eQTL	0.00378181	0.012377	3877
ADAM17 (F, Brain)	LINC00299	eQTL_catalogue_quach_R848 eQTL	0.0101219	0	1396
ADAM17 (F, Brain)	YWHAQ	eQTL_catalogue_quach_R848 eQTL	0.00496105	0.00914034	3754
ADAM17 (F, Brain)	KLF11	eQTL_catalogue_quach_R848 eQTL	0.00788943	0.00826707	3237
ADAM17 (F, Brain)	ENSG00000269973	eQTL_catalogue_quach_R848 eQTL	0.00354061	0.00740828	3378
ADAM17 (F, Brain)	TAF1B	eQTL_catalogue_quach_R848 eQTL	0.0020014	0.00714182	3473
ADAM17 (F, Brain)	RN7SL832P	eQTL_catalogue_quach_R848 eQTL	0.00363776	0	2235
ADAM17 (F, Brain)	ENSG00000239300	eQTL_catalogue_quach_R848 eQTL	0.00301449	0	3924
ADAM17 (F, Brain)	LINC00298	eQTL_catalogue_quach_R848 eQTL	0.00265876	0	1137
ADAM17 (F, Brain)	ENSG00000289191	eQTL_catalogue_quach_R848 eQTL	0.00232527	0	1147
ADAM17 (F, Brain)	ATP6V1C2	eQTL_catalogue_quach_R848 eQTL	0.00232241	0	2140
ADAM17 (F, Brain)	ENSG00000272275	eQTL_catalogue_quach_R848 eQTL	0.002241	0	2060
ADAM17 (F, Brain)	NOL10	eQTL_catalogue_quach_R848 eQTL	0.0022235	0	2236
ADAM17 (F, Brain)	PDIA6	eQTL_catalogue_quach_R848 eQTL	0.00217919	0	1865
ADAM17 (F, Brain)	SLC66A3	eQTL_catalogue_quach_R848 eQTL	0.00145709	0	1008
ADAM17 (F, Brain)	ENSG00000229740	eQTL_catalogue_quach_R848 eQTL	0.00103724	0	902
ADAM17 (F, Brain)	ENSG00000226506	eQTL_catalogue_quach_R848 eQTL	0.000838387	0	550
ADAM17 (F, Brain)	ROCK2	eQTL_catalogue_quach_R848 eQTL	0.000680485	0	442
ADAM17 (F, Brain)	ENSG00000286857	eQTL_catalogue_quach_R848 eQTL	0.000637859	0	590
ADAM17 (F, Brain)	E2F6	eQTL_catalogue_quach_R848 eQTL	0.000132346	0	109
ADAM17 (F, Brain)	LINC00299	eQTL_catalogue_quach_R848 sQTL	0.000839504	0	835
ADAM17 (F, Brain)	E2F6	eQTL_catalogue_quach_R848 sQTL	0.000118991	0	131
ADAM17 (F, Brain)	ADAM17	eQTL_catalogue_quach_naive eQTL	0.0491266	0.0856398	4056
ADAM17 (F, Brain)	ENSG00000239300	eQTL_catalogue_quach_naive eQTL	0.0368847	0.061285	4057
ADAM17 (F, Brain)	ITGB1BP1	eQTL_catalogue_quach_naive eQTL	0.0458687	0	3902
ADAM17 (F, Brain)	CPSF3	eQTL_catalogue_quach_naive eQTL	0.0447354	0	3902
ADAM17 (F, Brain)	TAF1B	eQTL_catalogue_quach_naive eQTL	0.00200219	0.0412743	3591
ADAM17 (F, Brain)	ID2	eQTL_catalogue_quach_naive eQTL	0.0358194	0	1811
ADAM17 (F, Brain)	ENSG00000285872	eQTL_catalogue_quach_naive eQTL	0.0266007	0	2822
ADAM17 (F, Brain)	HPCAL1	eQTL_catalogue_quach_naive eQTL	0.0259072	0	2822
ADAM17 (F, Brain)	MBOAT2	eQTL_catalogue_quach_naive eQTL	0.0231964	0.0125156	2707
ADAM17 (F, Brain)	YWHAQ	eQTL_catalogue_quach_naive eQTL	0.00279826	0.0229497	3888
ADAM17 (F, Brain)	ENSG00000260077	eQTL_catalogue_quach_naive eQTL	0.0227335	0	3325
ADAM17 (F, Brain)	KIDINS220	eQTL_catalogue_quach_naive eQTL	0.0226761	0.009152	2206
ADAM17 (F, Brain)	ENSG00000271855	eQTL_catalogue_quach_naive eQTL	0.0202659	0	4059
ADAM17 (F, Brain)	IAH1	eQTL_catalogue_quach_naive eQTL	0.0199685	0	4011
ADAM17 (F, Brain)	ODC1	eQTL_catalogue_quach_naive eQTL	0.019757	0.0100497	2667
ADAM17 (F, Brain)	ENSG00000269973	eQTL_catalogue_quach_naive eQTL	0.0152844	0.00759789	3471
ADAM17 (F, Brain)	GRHL1	eQTL_catalogue_quach_naive eQTL	0.00281968	0.0110178	3450
ADAM17 (F, Brain)	KLF11	eQTL_catalogue_quach_naive eQTL	0.0049368	0.0101806	3321
ADAM17 (F, Brain)	ASAP2	eQTL_catalogue_quach_naive eQTL	0.00300509	0.00621965	3213
ADAM17 (F, Brain)	ENSG00000289191	eQTL_catalogue_quach_naive eQTL	0.00298791	0	1231
ADAM17 (F, Brain)	NOL10	eQTL_catalogue_quach_naive eQTL	0.00248568	0	2267
ADAM17 (F, Brain)	ENSG00000272275	eQTL_catalogue_quach_naive eQTL	0.00229396	0	2086
ADAM17 (F, Brain)	ATP6V1C2	eQTL_catalogue_quach_naive eQTL	0.00216697	0	2169
ADAM17 (F, Brain)	PDIA6	eQTL_catalogue_quach_naive eQTL	0.00213198	0	1887
ADAM17 (F, Brain)	LINC01954	eQTL_catalogue_quach_naive eQTL	0.00209528	0	1853
ADAM17 (F, Brain)	SLC66A3	eQTL_catalogue_quach_naive eQTL	0.00137527	0	1015
ADAM17 (F, Brain)	ROCK2	eQTL_catalogue_quach_naive eQTL	0.000707453	0	446
ADAM17 (F, Brain)	E2F6	eQTL_catalogue_quach_naive eQTL	0.000114835	0	105
ADAM17 (F, Brain)	HPCAL1	eQTL_catalogue_quach_naive sQTL	0.00194833	0.0163491	2735
ADAM17 (F, Brain)	E2F6	eQTL_catalogue_quach_naive sQTL	0.0001249	0	129
ADAM17 (F, Brain)	ENSG00000271855	eQTL_catalogue_salivary_gland eQTL	0.11657	0	5617
ADAM17 (F, Brain)	CPSF3	eQTL_catalogue_salivary_gland eQTL	0.109987	0	5433
ADAM17 (F, Brain)	IAH1	eQTL_catalogue_salivary_gland eQTL	0.0623828	0	5572
ADAM17 (F, Brain)	ADAM17	eQTL_catalogue_salivary_gland eQTL	0.0519748	0	5614
ADAM17 (F, Brain)	ENSG00000260077	eQTL_catalogue_salivary_gland eQTL	0.0506251	0.0127376	4609
ADAM17 (F, Brain)	ODC1-DT	eQTL_catalogue_salivary_gland eQTL	0.0437022	0	3674
ADAM17 (F, Brain)	ID2-AS1	eQTL_catalogue_salivary_gland eQTL	0.0432994	0	2564
ADAM17 (F, Brain)	ENSG00000239300	eQTL_catalogue_salivary_gland eQTL	0.0358559	0	5640
ADAM17 (F, Brain)	ITGB1BP1	eQTL_catalogue_salivary_gland eQTL	0.0355571	0	5433
ADAM17 (F, Brain)	ASAP2	eQTL_catalogue_salivary_gland eQTL	0.0330945	0	4559
ADAM17 (F, Brain)	ENSG00000261104	eQTL_catalogue_salivary_gland eQTL	0.0318384	0	4262
ADAM17 (F, Brain)	RRM2	eQTL_catalogue_salivary_gland eQTL	0.0310551	0	4424
ADAM17 (F, Brain)	KIDINS220	eQTL_catalogue_salivary_gland eQTL	0.0301326	0	3126
ADAM17 (F, Brain)	ENSG00000242136	eQTL_catalogue_salivary_gland eQTL	0.0293054	0	4257
ADAM17 (F, Brain)	ID2	eQTL_catalogue_salivary_gland eQTL	0.0289276	0	2551
ADAM17 (F, Brain)	CYS1	eQTL_catalogue_salivary_gland eQTL	0.0266723	0	4550
ADAM17 (F, Brain)	HPCAL1	eQTL_catalogue_salivary_gland eQTL	0.0256437	0	3883
ADAM17 (F, Brain)	MBOAT2	eQTL_catalogue_salivary_gland eQTL	0.0253615	0	3924
ADAM17 (F, Brain)	GRHL1	eQTL_catalogue_salivary_gland eQTL	0.0252457	0	4752
ADAM17 (F, Brain)	YWHAQ	eQTL_catalogue_salivary_gland eQTL	0.0244317	0	5337
ADAM17 (F, Brain)	ENSG00000289033	eQTL_catalogue_salivary_gland eQTL	0.0241196	0	4659
ADAM17 (F, Brain)	ODC1	eQTL_catalogue_salivary_gland eQTL	0.0238778	0	3675
ADAM17 (F, Brain)	ENSG00000244310	eQTL_catalogue_salivary_gland eQTL	0.0231541	0	4266
ADAM17 (F, Brain)	KLF11	eQTL_catalogue_salivary_gland eQTL	0.0231253	0	4605
ADAM17 (F, Brain)	ENSG00000243491	eQTL_catalogue_salivary_gland eQTL	0.0230281	0	5005
ADAM17 (F, Brain)	LINC01814	eQTL_catalogue_salivary_gland eQTL	0.00289622	0.00786723	2278
ADAM17 (F, Brain)	ENSG00000269973	eQTL_catalogue_salivary_gland eQTL	0.00257377	0.00605836	4774
ADAM17 (F, Brain)	TAF1B	eQTL_catalogue_salivary_gland eQTL	0.00179066	0.00592152	4907
ADAM17 (F, Brain)	NOL10	eQTL_catalogue_salivary_gland eQTL	0.00352039	0	3098
ADAM17 (F, Brain)	ENSG00000272275	eQTL_catalogue_salivary_gland eQTL	0.00324862	0	2797
ADAM17 (F, Brain)	ENSG00000234818	eQTL_catalogue_salivary_gland eQTL	0.00314553	0	3413
ADAM17 (F, Brain)	ENSG00000289191	eQTL_catalogue_salivary_gland eQTL	0.00310842	0	1741
ADAM17 (F, Brain)	ATP6V1C2	eQTL_catalogue_salivary_gland eQTL	0.0029072	0	2973
ADAM17 (F, Brain)	RN7SL832P	eQTL_catalogue_salivary_gland eQTL	0.00269882	0	3096
ADAM17 (F, Brain)	PDIA6	eQTL_catalogue_salivary_gland eQTL	0.00265609	0	2557
ADAM17 (F, Brain)	C2orf50	eQTL_catalogue_salivary_gland eQTL	0.00183642	0	1381
ADAM17 (F, Brain)	SLC66A3	eQTL_catalogue_salivary_gland eQTL	0.00171888	0	1323
ADAM17 (F, Brain)	ROCK2	eQTL_catalogue_salivary_gland eQTL	0.000863453	0	581
ADAM17 (F, Brain)	LINC01871	eQTL_catalogue_salivary_gland eQTL	0.000588345	0	626
ADAM17 (F, Brain)	E2F6	eQTL_catalogue_salivary_gland eQTL	0.000172923	0	138
ADAM17 (F, Brain)	GREB1	eQTL_catalogue_salivary_gland eQTL	6.00504e-05	0	75
ADAM17 (F, Brain)	IAH1	eQTL_catalogue_salivary_gland sQTL	0.0259383	0.00738161	5582
ADAM17 (F, Brain)	ITGB1BP1	eQTL_catalogue_salivary_gland sQTL	0.00472218	0.00985513	5409
ADAM17 (F, Brain)	ENSG00000271855	eQTL_catalogue_sigmoid_colon eQTL	0.676596	0.815061	6104
ADAM17 (F, Brain)	YWHAQ	eQTL_catalogue_sigmoid_colon eQTL	0.0583712	0	5780
ADAM17 (F, Brain)	ODC1	eQTL_catalogue_sigmoid_colon eQTL	0.0538743	0	3908
ADAM17 (F, Brain)	RRM2	eQTL_catalogue_sigmoid_colon eQTL	0.0485011	0	4739
ADAM17 (F, Brain)	KIDINS220	eQTL_catalogue_sigmoid_colon eQTL	0.0420697	0	3452
ADAM17 (F, Brain)	ADAM17	eQTL_catalogue_sigmoid_colon eQTL	0.0394704	0	6101
ADAM17 (F, Brain)	ENSG00000233502	eQTL_catalogue_sigmoid_colon eQTL	0.0382553	0	4866
ADAM17 (F, Brain)	MBOAT2	eQTL_catalogue_sigmoid_colon eQTL	0.0365327	0	4305
ADAM17 (F, Brain)	KLF11	eQTL_catalogue_sigmoid_colon eQTL	0.0336262	0	4934
ADAM17 (F, Brain)	HPCAL1	eQTL_catalogue_sigmoid_colon eQTL	0.0301172	0	4161
ADAM17 (F, Brain)	CPSF3	eQTL_catalogue_sigmoid_colon eQTL	0.0276371	0	5915
ADAM17 (F, Brain)	ID2	eQTL_catalogue_sigmoid_colon eQTL	0.0262732	0	2848
ADAM17 (F, Brain)	ENSG00000239300	eQTL_catalogue_sigmoid_colon eQTL	0.0251033	0	6133
ADAM17 (F, Brain)	ODC1-DT	eQTL_catalogue_sigmoid_colon eQTL	0.0250503	0	3907
ADAM17 (F, Brain)	ASAP2	eQTL_catalogue_sigmoid_colon eQTL	0.023525	0	4991
ADAM17 (F, Brain)	IAH1	eQTL_catalogue_sigmoid_colon eQTL	0.0234791	0.016613	6059
ADAM17 (F, Brain)	ID2-AS1	eQTL_catalogue_sigmoid_colon eQTL	0.0220101	0	2862
ADAM17 (F, Brain)	ENSG00000271787	eQTL_catalogue_sigmoid_colon eQTL	0.0201918	0	4906
ADAM17 (F, Brain)	CYS1	eQTL_catalogue_sigmoid_colon eQTL	0.0190978	0.0110877	4872
ADAM17 (F, Brain)	GRHL1	eQTL_catalogue_sigmoid_colon eQTL	0.0189606	0	5105
ADAM17 (F, Brain)	ITGB1BP1	eQTL_catalogue_sigmoid_colon eQTL	0.0109516	0.0132766	5915
ADAM17 (F, Brain)	ENSG00000260077	eQTL_catalogue_sigmoid_colon eQTL	0.00883211	0.0131124	4938
ADAM17 (F, Brain)	LINC01814	eQTL_catalogue_sigmoid_colon eQTL	0.00296991	0.00712798	2561
ADAM17 (F, Brain)	TAF1B	eQTL_catalogue_sigmoid_colon eQTL	0.00191153	0.00662025	5278
ADAM17 (F, Brain)	ENSG00000269973	eQTL_catalogue_sigmoid_colon eQTL	0.00181353	0.00630647	5128
ADAM17 (F, Brain)	ENSG00000234818	eQTL_catalogue_sigmoid_colon eQTL	0.00447656	0	3630
ADAM17 (F, Brain)	ATP6V1C2	eQTL_catalogue_sigmoid_colon eQTL	0.00384655	0	3167
ADAM17 (F, Brain)	PDIA6	eQTL_catalogue_sigmoid_colon eQTL	0.00382265	0	2731
ADAM17 (F, Brain)	RN7SL832P	eQTL_catalogue_sigmoid_colon eQTL	0.00381493	0	3297
ADAM17 (F, Brain)	LINC01954	eQTL_catalogue_sigmoid_colon eQTL	0.00373629	0	2694
ADAM17 (F, Brain)	ENSG00000272275	eQTL_catalogue_sigmoid_colon eQTL	0.00371646	0	2987
ADAM17 (F, Brain)	NOL10	eQTL_catalogue_sigmoid_colon eQTL	0.00363472	0	3299
ADAM17 (F, Brain)	ENSG00000232056	eQTL_catalogue_sigmoid_colon eQTL	0.00332921	0	2667
ADAM17 (F, Brain)	KCNF1	eQTL_catalogue_sigmoid_colon eQTL	0.00330561	0	2339
ADAM17 (F, Brain)	ENSG00000289191	eQTL_catalogue_sigmoid_colon eQTL	0.0032613	0	1962
ADAM17 (F, Brain)	SLC66A3	eQTL_catalogue_sigmoid_colon eQTL	0.0019565	0	1409
ADAM17 (F, Brain)	ROCK2	eQTL_catalogue_sigmoid_colon eQTL	0.000829094	0	603
ADAM17 (F, Brain)	LINC01871	eQTL_catalogue_sigmoid_colon eQTL	0.000706678	0	702
ADAM17 (F, Brain)	E2F6	eQTL_catalogue_sigmoid_colon eQTL	0.000147744	0	152
ADAM17 (F, Brain)	GREB1	eQTL_catalogue_sigmoid_colon eQTL	6.9141e-05	0	85
ADAM17 (F, Brain)	IAH1	eQTL_catalogue_sigmoid_colon sQTL	0.0195522	0.00779702	6081
ADAM17 (F, Brain)	ITGB1BP1	eQTL_catalogue_sigmoid_colon sQTL	0.00789263	0.00605084	5891
ADAM17 (F, Brain)	TAF1B	eQTL_catalogue_sigmoid_colon sQTL	0.00185874	0.00637488	5170
ADAM17 (F, Brain)	LINC01814	eQTL_catalogue_sigmoid_colon sQTL	0.00257331	0.00599581	2530
ADAM17 (F, Brain)	HPCAL1	eQTL_catalogue_sigmoid_colon sQTL	0.00172801	0.00496259	3999
ADAM17 (F, Brain)	NOL10	eQTL_catalogue_sigmoid_colon sQTL	0.00369429	0	3306
ADAM17 (F, Brain)	SLC66A3	eQTL_catalogue_sigmoid_colon sQTL	0.0023058	0	1359
ADAM17 (F, Brain)	E2F6	eQTL_catalogue_sigmoid_colon sQTL	0.000186517	0	177
ADAM17 (F, Brain)	IAH1	eQTL_catalogue_skin_exposed eQTL	0.541895	0.414885	6058
ADAM17 (F, Brain)	ITGB1BP1	eQTL_catalogue_skin_exposed eQTL	0.142668	0	5915
ADAM17 (F, Brain)	MBOAT2	eQTL_catalogue_skin_exposed eQTL	0.0588601	0	4295
ADAM17 (F, Brain)	CPSF3	eQTL_catalogue_skin_exposed eQTL	0.0352028	0.0578192	5915
ADAM17 (F, Brain)	ENSG00000234818	eQTL_catalogue_skin_exposed eQTL	0.0440431	0	3626
ADAM17 (F, Brain)	ENSG00000271855	eQTL_catalogue_skin_exposed eQTL	0.0370978	0.0231381	6102
ADAM17 (F, Brain)	ADAM17	eQTL_catalogue_skin_exposed eQTL	0.0322584	0	6099
ADAM17 (F, Brain)	ENSG00000243491	eQTL_catalogue_skin_exposed eQTL	0.0131541	0.0270493	5404
ADAM17 (F, Brain)	CYS1	eQTL_catalogue_skin_exposed eQTL	0.0255761	0	4868
ADAM17 (F, Brain)	YWHAQ	eQTL_catalogue_skin_exposed eQTL	0.021652	0	5778
ADAM17 (F, Brain)	ENSG00000239300	eQTL_catalogue_skin_exposed eQTL	0.0210222	0	6131
ADAM17 (F, Brain)	ID2-AS1	eQTL_catalogue_skin_exposed eQTL	0.0208838	0	2866
ADAM17 (F, Brain)	ID2	eQTL_catalogue_skin_exposed eQTL	0.0198333	0	2852
ADAM17 (F, Brain)	ENSG00000289033	eQTL_catalogue_skin_exposed eQTL	0.0197855	0	4994
ADAM17 (F, Brain)	RRM2	eQTL_catalogue_skin_exposed eQTL	0.0193798	0	4728
ADAM17 (F, Brain)	ASAP2	eQTL_catalogue_skin_exposed eQTL	0.0183586	0	4984
ADAM17 (F, Brain)	ODC1-DT	eQTL_catalogue_skin_exposed eQTL	0.0173916	0.0081688	3903
ADAM17 (F, Brain)	HPCAL1	eQTL_catalogue_skin_exposed eQTL	0.0173055	0.00733513	4155
ADAM17 (F, Brain)	ODC1	eQTL_catalogue_skin_exposed eQTL	0.0171053	0	3904
ADAM17 (F, Brain)	KIDINS220	eQTL_catalogue_skin_exposed eQTL	0.0170118	0	3452
ADAM17 (F, Brain)	ENSG00000242136	eQTL_catalogue_skin_exposed eQTL	0.0162455	0	4653
ADAM17 (F, Brain)	KLF11	eQTL_catalogue_skin_exposed eQTL	0.0151481	0	4929
ADAM17 (F, Brain)	ENSG00000261104	eQTL_catalogue_skin_exposed eQTL	0.0132585	0.00837736	4658
ADAM17 (F, Brain)	ENSG00000260077	eQTL_catalogue_skin_exposed eQTL	0.00312061	0.0122008	4933
ADAM17 (F, Brain)	ENSG00000289191	eQTL_catalogue_skin_exposed eQTL	0.00364554	0.00843262	1966
ADAM17 (F, Brain)	GRHL1	eQTL_catalogue_skin_exposed eQTL	0.00385581	0.00613249	5097
ADAM17 (F, Brain)	ENSG00000269973	eQTL_catalogue_skin_exposed eQTL	0.00178267	0.00609885	5120
ADAM17 (F, Brain)	TAF1B	eQTL_catalogue_skin_exposed eQTL	0.00177799	0.00598844	5270
ADAM17 (F, Brain)	RN7SL832P	eQTL_catalogue_skin_exposed eQTL	0.00508751	0	3289
ADAM17 (F, Brain)	ENSG00000272275	eQTL_catalogue_skin_exposed eQTL	0.0044788	0	2983
ADAM17 (F, Brain)	PDIA6	eQTL_catalogue_skin_exposed eQTL	0.00334255	0	2729
ADAM17 (F, Brain)	ENSG00000236162	eQTL_catalogue_skin_exposed eQTL	0.00319732	0	3182
ADAM17 (F, Brain)	ATP6V1C2	eQTL_catalogue_skin_exposed eQTL	0.00315626	0	3163
ADAM17 (F, Brain)	NOL10	eQTL_catalogue_skin_exposed eQTL	0.00282112	0	3291
ADAM17 (F, Brain)	SLC66A3	eQTL_catalogue_skin_exposed eQTL	0.00183364	0	1415
ADAM17 (F, Brain)	ROCK2	eQTL_catalogue_skin_exposed eQTL	0.000776023	0	606
ADAM17 (F, Brain)	LINC01871	eQTL_catalogue_skin_exposed eQTL	0.000759696	0	708
ADAM17 (F, Brain)	E2F6	eQTL_catalogue_skin_exposed eQTL	0.000150633	0	150
ADAM17 (F, Brain)	GREB1	eQTL_catalogue_skin_exposed eQTL	6.37257e-05	0	85
ADAM17 (F, Brain)	GRHL1	eQTL_catalogue_skin_exposed sQTL	0.0209517	0.0331184	5027
ADAM17 (F, Brain)	IAH1	eQTL_catalogue_skin_exposed sQTL	0.023093	0.00744187	6079
ADAM17 (F, Brain)	TAF1B	eQTL_catalogue_skin_exposed sQTL	0.0169199	0.0184413	5270
ADAM17 (F, Brain)	ITGB1BP1	eQTL_catalogue_skin_exposed sQTL	0.00661705	0.0141535	5890
ADAM17 (F, Brain)	ATP6V1C2	eQTL_catalogue_skin_exposed sQTL	0.00516799	0	3159
ADAM17 (F, Brain)	HPCAL1	eQTL_catalogue_skin_exposed sQTL	0.00176592	0.0047814	3994
ADAM17 (F, Brain)	NOL10	eQTL_catalogue_skin_exposed sQTL	0.00418708	0	3592
ADAM17 (F, Brain)	SLC66A3	eQTL_catalogue_skin_exposed sQTL	0.00152785	0	1365
ADAM17 (F, Brain)	E2F6	eQTL_catalogue_skin_exposed sQTL	0.00020177	0	175
ADAM17 (F, Brain)	ITGB1BP1	eQTL_catalogue_skin_non_exposed eQTL	0.672962	0.252529	5936
ADAM17 (F, Brain)	CPSF3	eQTL_catalogue_skin_non_exposed eQTL	0.454247	0.33932	5936
ADAM17 (F, Brain)	ENSG00000271855	eQTL_catalogue_skin_non_exposed eQTL	0.337161	0.0209645	6126
ADAM17 (F, Brain)	IAH1	eQTL_catalogue_skin_non_exposed eQTL	0.0688446	0.0490547	6080
ADAM17 (F, Brain)	CYS1	eQTL_catalogue_skin_non_exposed eQTL	0.0650125	0	4893
ADAM17 (F, Brain)	ODC1-DT	eQTL_catalogue_skin_non_exposed eQTL	0.0582948	0	3931
ADAM17 (F, Brain)	HPCAL1	eQTL_catalogue_skin_non_exposed eQTL	0.0325616	0	4184
ADAM17 (F, Brain)	MBOAT2	eQTL_catalogue_skin_non_exposed eQTL	0.0269464	0	4300
ADAM17 (F, Brain)	ID2	eQTL_catalogue_skin_non_exposed eQTL	0.0230705	0	2843
ADAM17 (F, Brain)	ADAM17	eQTL_catalogue_skin_non_exposed eQTL	0.022719	0	6123
ADAM17 (F, Brain)	ENSG00000261104	eQTL_catalogue_skin_non_exposed eQTL	0.021794	0	4669
ADAM17 (F, Brain)	ASAP2	eQTL_catalogue_skin_non_exposed eQTL	0.0217614	0	4994
ADAM17 (F, Brain)	ENSG00000239300	eQTL_catalogue_skin_non_exposed eQTL	0.0213527	0	6154
ADAM17 (F, Brain)	KLF11	eQTL_catalogue_skin_non_exposed eQTL	0.0203466	0	4955
ADAM17 (F, Brain)	ENSG00000243491	eQTL_catalogue_skin_non_exposed eQTL	0.00376198	0.0202333	5430
ADAM17 (F, Brain)	KIDINS220	eQTL_catalogue_skin_non_exposed eQTL	0.0200265	0	3447
ADAM17 (F, Brain)	ID2-AS1	eQTL_catalogue_skin_non_exposed eQTL	0.0198919	0	2857
ADAM17 (F, Brain)	YWHAQ	eQTL_catalogue_skin_non_exposed eQTL	0.0182132	0	5803
ADAM17 (F, Brain)	ENSG00000242136	eQTL_catalogue_skin_non_exposed eQTL	0.0177522	0	4664
ADAM17 (F, Brain)	RRM2	eQTL_catalogue_skin_non_exposed eQTL	0.0177465	0	4760
ADAM17 (F, Brain)	ENSG00000287305	eQTL_catalogue_skin_non_exposed eQTL	0.0177064	0	5126
ADAM17 (F, Brain)	ODC1	eQTL_catalogue_skin_non_exposed eQTL	0.0165776	0	3932
ADAM17 (F, Brain)	GRHL1	eQTL_catalogue_skin_non_exposed eQTL	0.0148441	0.00801635	5126
ADAM17 (F, Brain)	ENSG00000260077	eQTL_catalogue_skin_non_exposed eQTL	0.00626448	0.0129721	4959
ADAM17 (F, Brain)	ENSG00000289033	eQTL_catalogue_skin_non_exposed eQTL	0.0116269	0.00853523	5021
ADAM17 (F, Brain)	ENSG00000289191	eQTL_catalogue_skin_non_exposed eQTL	0.00411667	0.00883793	1957
ADAM17 (F, Brain)	ENSG00000188525	eQTL_catalogue_skin_non_exposed eQTL	0.00229678	0.00677402	5027
ADAM17 (F, Brain)	ENSG00000269973	eQTL_catalogue_skin_non_exposed eQTL	0.00178487	0.0063741	5149
ADAM17 (F, Brain)	TAF1B	eQTL_catalogue_skin_non_exposed eQTL	0.00176689	0.00621565	5297
ADAM17 (F, Brain)	PDIA6	eQTL_catalogue_skin_non_exposed eQTL	0.00482744	0	2755
ADAM17 (F, Brain)	ENSG00000234818	eQTL_catalogue_skin_non_exposed eQTL	0.00472946	0	3654
ADAM17 (F, Brain)	ENSG00000272275	eQTL_catalogue_skin_non_exposed eQTL	0.00419868	0	3010
ADAM17 (F, Brain)	NOL10	eQTL_catalogue_skin_non_exposed eQTL	0.00402065	0	3322
ADAM17 (F, Brain)	RN7SL832P	eQTL_catalogue_skin_non_exposed eQTL	0.00365207	0	3320
ADAM17 (F, Brain)	ENSG00000236162	eQTL_catalogue_skin_non_exposed eQTL	0.00364776	0	3209
ADAM17 (F, Brain)	ATP6V1C2	eQTL_catalogue_skin_non_exposed eQTL	0.00356772	0	3190
ADAM17 (F, Brain)	SLC66A3	eQTL_catalogue_skin_non_exposed eQTL	0.0027862	0	1425
ADAM17 (F, Brain)	ROCK2	eQTL_catalogue_skin_non_exposed eQTL	0.000921946	0	615
ADAM17 (F, Brain)	LINC01871	eQTL_catalogue_skin_non_exposed eQTL	0.00068289	0	702
ADAM17 (F, Brain)	E2F6	eQTL_catalogue_skin_non_exposed eQTL	0.000119148	0	149
ADAM17 (F, Brain)	GREB1	eQTL_catalogue_skin_non_exposed eQTL	4.68427e-05	0	83
ADAM17 (F, Brain)	GRHL1	eQTL_catalogue_skin_non_exposed sQTL	0.0210428	0.033559	5054
ADAM17 (F, Brain)	TAF1B	eQTL_catalogue_skin_non_exposed sQTL	0.0156649	0.0182069	5297
ADAM17 (F, Brain)	IAH1	eQTL_catalogue_skin_non_exposed sQTL	0.0163486	0.00697169	6102
ADAM17 (F, Brain)	ITGB1BP1	eQTL_catalogue_skin_non_exposed sQTL	0.00532816	0.0120813	5911
ADAM17 (F, Brain)	HPCAL1	eQTL_catalogue_skin_non_exposed sQTL	0.00173608	0.00500222	4023
ADAM17 (F, Brain)	ATP6V1C2	eQTL_catalogue_skin_non_exposed sQTL	0.00424179	0	3104
ADAM17 (F, Brain)	NOL10	eQTL_catalogue_skin_non_exposed sQTL	0.00405203	0	3620
ADAM17 (F, Brain)	SLC66A3	eQTL_catalogue_skin_non_exposed sQTL	0.00186181	0	1376
ADAM17 (F, Brain)	GRHL1	eQTL_catalogue_small_intestine eQTL	0.0617342	0	4851
ADAM17 (F, Brain)	IAH1	eQTL_catalogue_small_intestine eQTL	0.0553946	0	5732
ADAM17 (F, Brain)	ENSG00000260077	eQTL_catalogue_small_intestine eQTL	0.0535242	0.0346608	4699
ADAM17 (F, Brain)	CPSF3	eQTL_catalogue_small_intestine eQTL	0.0524853	0	5595
ADAM17 (F, Brain)	RRM2	eQTL_catalogue_small_intestine eQTL	0.0436317	0	4502
ADAM17 (F, Brain)	ENSG00000271855	eQTL_catalogue_small_intestine eQTL	0.0415143	0	5782
ADAM17 (F, Brain)	ENSG00000285872	eQTL_catalogue_small_intestine eQTL	0.0383632	0	3948
ADAM17 (F, Brain)	KIDINS220	eQTL_catalogue_small_intestine eQTL	0.0376719	0	3236
ADAM17 (F, Brain)	ODC1-DT	eQTL_catalogue_small_intestine eQTL	0.0332349	0	3734
ADAM17 (F, Brain)	ODC1	eQTL_catalogue_small_intestine eQTL	0.031498	0	3735
ADAM17 (F, Brain)	HPCAL1	eQTL_catalogue_small_intestine eQTL	0.0287631	0	3948
ADAM17 (F, Brain)	ID2	eQTL_catalogue_small_intestine eQTL	0.0272577	0	2657
ADAM17 (F, Brain)	ASAP2	eQTL_catalogue_small_intestine eQTL	0.0271888	0.0144659	4694
ADAM17 (F, Brain)	ENSG00000239300	eQTL_catalogue_small_intestine eQTL	0.0268509	0	5803
ADAM17 (F, Brain)	CYS1	eQTL_catalogue_small_intestine eQTL	0.0264806	0.0117966	4637
ADAM17 (F, Brain)	MBOAT2	eQTL_catalogue_small_intestine eQTL	0.0256007	0	4041
ADAM17 (F, Brain)	YWHAQ	eQTL_catalogue_small_intestine eQTL	0.0252388	0	5475
ADAM17 (F, Brain)	ADAM17	eQTL_catalogue_small_intestine eQTL	0.0245637	0	5780
ADAM17 (F, Brain)	KLF11	eQTL_catalogue_small_intestine eQTL	0.0229367	0	4695
ADAM17 (F, Brain)	ITGB1BP1	eQTL_catalogue_small_intestine eQTL	0.0207799	0	5595
ADAM17 (F, Brain)	ID2-AS1	eQTL_catalogue_small_intestine eQTL	0.0191631	0.00583571	2670
ADAM17 (F, Brain)	LINC01814	eQTL_catalogue_small_intestine eQTL	0.00367159	0.00718666	2388
ADAM17 (F, Brain)	ENSG00000269973	eQTL_catalogue_small_intestine eQTL	0.00186818	0.00636395	4874
ADAM17 (F, Brain)	TAF1B	eQTL_catalogue_small_intestine eQTL	0.00181086	0.00596204	5007
ADAM17 (F, Brain)	ENSG00000289191	eQTL_catalogue_small_intestine eQTL	0.00360569	0	1846
ADAM17 (F, Brain)	ENSG00000234818	eQTL_catalogue_small_intestine eQTL	0.00328008	0	3471
ADAM17 (F, Brain)	ENSG00000232056	eQTL_catalogue_small_intestine eQTL	0.00319169	0	2551
ADAM17 (F, Brain)	ENSG00000272275	eQTL_catalogue_small_intestine eQTL	0.00304937	0	2857
ADAM17 (F, Brain)	RN7SL832P	eQTL_catalogue_small_intestine eQTL	0.0029273	0	3158
ADAM17 (F, Brain)	NOL10	eQTL_catalogue_small_intestine eQTL	0.00287283	0	3160
ADAM17 (F, Brain)	ATP6V1C2	eQTL_catalogue_small_intestine eQTL	0.00270981	0	3033
ADAM17 (F, Brain)	PDIA6	eQTL_catalogue_small_intestine eQTL	0.00260481	0	2615
ADAM17 (F, Brain)	LINC01954	eQTL_catalogue_small_intestine eQTL	0.00257799	0	2578
ADAM17 (F, Brain)	KCNF1	eQTL_catalogue_small_intestine eQTL	0.0022629	0	2238
ADAM17 (F, Brain)	SLC66A3	eQTL_catalogue_small_intestine eQTL	0.00182319	0	1363
ADAM17 (F, Brain)	ROCK2	eQTL_catalogue_small_intestine eQTL	0.000775949	0	588
ADAM17 (F, Brain)	ENSG00000285569	eQTL_catalogue_small_intestine eQTL	0.000762891	0	336
ADAM17 (F, Brain)	LINC00570	eQTL_catalogue_small_intestine eQTL	0.000731456	0	501
ADAM17 (F, Brain)	LINC01871	eQTL_catalogue_small_intestine eQTL	0.000634262	0	655
ADAM17 (F, Brain)	ENSG00000287119	eQTL_catalogue_small_intestine eQTL	0.000498137	0	533
ADAM17 (F, Brain)	ENSG00000230515	eQTL_catalogue_small_intestine eQTL	0.000488716	0	534
ADAM17 (F, Brain)	E2F6	eQTL_catalogue_small_intestine eQTL	0.000149157	0	145
ADAM17 (F, Brain)	GREB1	eQTL_catalogue_small_intestine eQTL	6.7592e-05	0	80
ADAM17 (F, Brain)	IAH1	eQTL_catalogue_small_intestine sQTL	0.037111	0.00719842	5743
ADAM17 (F, Brain)	ITGB1BP1	eQTL_catalogue_small_intestine sQTL	0.0056512	0.012158	5571
ADAM17 (F, Brain)	LINC01814	eQTL_catalogue_small_intestine sQTL	0.0026829	0.00656004	2357
ADAM17 (F, Brain)	HPCAL1	eQTL_catalogue_small_intestine sQTL	0.00190311	0.00473148	3816
ADAM17 (F, Brain)	NOL10	eQTL_catalogue_small_intestine sQTL	0.00325272	0	3163
ADAM17 (F, Brain)	IAH1	eQTL_catalogue_spinal_cord eQTL	0.0504929	0	5649
ADAM17 (F, Brain)	ADAM17	eQTL_catalogue_spinal_cord eQTL	0.0444169	0	5693
ADAM17 (F, Brain)	YWHAQ	eQTL_catalogue_spinal_cord eQTL	0.0379266	0	5398
ADAM17 (F, Brain)	ODC1	eQTL_catalogue_spinal_cord eQTL	0.0366759	0	3730
ADAM17 (F, Brain)	CYS1	eQTL_catalogue_spinal_cord eQTL	0.0356271	0	4605
ADAM17 (F, Brain)	ID2	eQTL_catalogue_spinal_cord eQTL	0.0323962	0	2562
ADAM17 (F, Brain)	ENSG00000243491	eQTL_catalogue_spinal_cord eQTL	0.0321676	0	5069
ADAM17 (F, Brain)	RRM2	eQTL_catalogue_spinal_cord eQTL	0.0314363	0	4471
ADAM17 (F, Brain)	ENSG00000269973	eQTL_catalogue_spinal_cord eQTL	0.0311685	0.0131028	4830
ADAM17 (F, Brain)	MBOAT2	eQTL_catalogue_spinal_cord eQTL	0.0281295	0	3956
ADAM17 (F, Brain)	ODC1-DT	eQTL_catalogue_spinal_cord eQTL	0.0280147	0	3729
ADAM17 (F, Brain)	TAF1B	eQTL_catalogue_spinal_cord eQTL	0.0279661	0	4956
ADAM17 (F, Brain)	ID2-AS1	eQTL_catalogue_spinal_cord eQTL	0.0272236	0	2574
ADAM17 (F, Brain)	KIDINS220	eQTL_catalogue_spinal_cord eQTL	0.026091	0	3142
ADAM17 (F, Brain)	ENSG00000271855	eQTL_catalogue_spinal_cord eQTL	0.0258128	0	5696
ADAM17 (F, Brain)	ENSG00000285872	eQTL_catalogue_spinal_cord eQTL	0.0253847	0	3958
ADAM17 (F, Brain)	KLF11	eQTL_catalogue_spinal_cord eQTL	0.025337	0	4662
ADAM17 (F, Brain)	ENSG00000239300	eQTL_catalogue_spinal_cord eQTL	0.0250945	0	5717
ADAM17 (F, Brain)	CPSF3	eQTL_catalogue_spinal_cord eQTL	0.0249471	0	5512
ADAM17 (F, Brain)	HPCAL1	eQTL_catalogue_spinal_cord eQTL	0.0242198	0.00745269	3958
ADAM17 (F, Brain)	ITGB1BP1	eQTL_catalogue_spinal_cord eQTL	0.024129	0	5512
ADAM17 (F, Brain)	GRHL1	eQTL_catalogue_spinal_cord eQTL	0.0239628	0	4810
ADAM17 (F, Brain)	ENSG00000233502	eQTL_catalogue_spinal_cord eQTL	0.0238056	0.0123204	4599
ADAM17 (F, Brain)	ENSG00000260077	eQTL_catalogue_spinal_cord eQTL	0.0236733	0	4666
ADAM17 (F, Brain)	ENSG00000240687	eQTL_catalogue_spinal_cord eQTL	0.0227609	0	5365
ADAM17 (F, Brain)	LINC00299	eQTL_catalogue_spinal_cord eQTL	0.00730393	0	2107
ADAM17 (F, Brain)	ASAP2	eQTL_catalogue_spinal_cord eQTL	0.00515647	0.00615854	4609
ADAM17 (F, Brain)	ATP6V1C2	eQTL_catalogue_spinal_cord eQTL	0.00424249	0	3041
ADAM17 (F, Brain)	RN7SL832P	eQTL_catalogue_spinal_cord eQTL	0.00404027	0	3163
ADAM17 (F, Brain)	ENSG00000289191	eQTL_catalogue_spinal_cord eQTL	0.00350624	0	1744
ADAM17 (F, Brain)	LINC00298	eQTL_catalogue_spinal_cord eQTL	0.00335922	0	1729
ADAM17 (F, Brain)	NOL10	eQTL_catalogue_spinal_cord eQTL	0.00287122	0	3165
ADAM17 (F, Brain)	KCNF1	eQTL_catalogue_spinal_cord eQTL	0.00284146	0	2245
ADAM17 (F, Brain)	ENSG00000272275	eQTL_catalogue_spinal_cord eQTL	0.00282069	0	2866
ADAM17 (F, Brain)	PDIA6	eQTL_catalogue_spinal_cord eQTL	0.00278882	0	2618
ADAM17 (F, Brain)	LINC01954	eQTL_catalogue_spinal_cord eQTL	0.00272433	0	2582
ADAM17 (F, Brain)	C2orf50	eQTL_catalogue_spinal_cord eQTL	0.00181217	0	1414
ADAM17 (F, Brain)	SLC66A3	eQTL_catalogue_spinal_cord eQTL	0.00174331	0	1357
ADAM17 (F, Brain)	ENSG00000286857	eQTL_catalogue_spinal_cord eQTL	0.000925584	0	936
ADAM17 (F, Brain)	ROCK2	eQTL_catalogue_spinal_cord eQTL	0.00081188	0	587
ADAM17 (F, Brain)	LINC01871	eQTL_catalogue_spinal_cord eQTL	0.000590197	0	640
ADAM17 (F, Brain)	E2F6	eQTL_catalogue_spinal_cord eQTL	0.000121834	0	137
ADAM17 (F, Brain)	GREB1	eQTL_catalogue_spinal_cord eQTL	6.82101e-05	0	74
ADAM17 (F, Brain)	IAH1	eQTL_catalogue_spinal_cord sQTL	0.0322759	0.00775316	5669
ADAM17 (F, Brain)	ITGB1BP1	eQTL_catalogue_spinal_cord sQTL	0.00663704	0.0141972	5488
ADAM17 (F, Brain)	KIDINS220	eQTL_catalogue_spleen eQTL	0.274795	0	3297
ADAM17 (F, Brain)	ENSG00000271855	eQTL_catalogue_spleen eQTL	0.18492	0.185958	5911
ADAM17 (F, Brain)	ODC1	eQTL_catalogue_spleen eQTL	0.127744	0	3848
ADAM17 (F, Brain)	ODC1-DT	eQTL_catalogue_spleen eQTL	0.11486	0	3847
ADAM17 (F, Brain)	CPSF3	eQTL_catalogue_spleen eQTL	0.0473466	0.0686746	5723
ADAM17 (F, Brain)	ASAP2	eQTL_catalogue_spleen eQTL	0.0529585	0	4807
ADAM17 (F, Brain)	ENSG00000243491	eQTL_catalogue_spleen eQTL	0.052182	0.0264836	5265
ADAM17 (F, Brain)	YWHAQ	eQTL_catalogue_spleen eQTL	0.0477264	0	5602
ADAM17 (F, Brain)	ADAM17	eQTL_catalogue_spleen eQTL	0.0353019	0.0260647	5908
ADAM17 (F, Brain)	ID2	eQTL_catalogue_spleen eQTL	0.034841	0	2700
ADAM17 (F, Brain)	RRM2	eQTL_catalogue_spleen eQTL	0.0279485	0	4642
ADAM17 (F, Brain)	KLF11	eQTL_catalogue_spleen eQTL	0.0249567	0	4811
ADAM17 (F, Brain)	ENSG00000239300	eQTL_catalogue_spleen eQTL	0.0245887	0	5935
ADAM17 (F, Brain)	MBOAT2	eQTL_catalogue_spleen eQTL	0.0241601	0	4131
ADAM17 (F, Brain)	IAH1	eQTL_catalogue_spleen eQTL	0.0232884	0	5866
ADAM17 (F, Brain)	ID2-AS1	eQTL_catalogue_spleen eQTL	0.0231337	0.014472	2714
ADAM17 (F, Brain)	CYS1	eQTL_catalogue_spleen eQTL	0.0208625	0.00832539	4753
ADAM17 (F, Brain)	GRHL1	eQTL_catalogue_spleen eQTL	0.0207732	0.0122305	4970
ADAM17 (F, Brain)	ITGB1BP1	eQTL_catalogue_spleen eQTL	0.0204091	0	5723
ADAM17 (F, Brain)	HPCAL1	eQTL_catalogue_spleen eQTL	0.0157359	0.00601326	4075
ADAM17 (F, Brain)	ENSG00000260077	eQTL_catalogue_spleen eQTL	0.0147547	0.0145323	4815
ADAM17 (F, Brain)	LINC00299	eQTL_catalogue_spleen eQTL	0.00745557	0	2217
ADAM17 (F, Brain)	ENSG00000231083	eQTL_catalogue_spleen eQTL	0.00221119	0.00633304	2487
ADAM17 (F, Brain)	ENSG00000269973	eQTL_catalogue_spleen eQTL	0.00194764	0.00617975	4992
ADAM17 (F, Brain)	TAF1B	eQTL_catalogue_spleen eQTL	0.00179948	0.00604863	5136
ADAM17 (F, Brain)	ENSG00000289191	eQTL_catalogue_spleen eQTL	0.00400923	0	1851
ADAM17 (F, Brain)	NOL10	eQTL_catalogue_spleen eQTL	0.0035503	0	3250
ADAM17 (F, Brain)	ENSG00000272275	eQTL_catalogue_spleen eQTL	0.0034929	0	2944
ADAM17 (F, Brain)	ENSG00000234818	eQTL_catalogue_spleen eQTL	0.00345	0	3575
ADAM17 (F, Brain)	RN7SL832P	eQTL_catalogue_spleen eQTL	0.00321156	0	3248
ADAM17 (F, Brain)	ATP6V1C2	eQTL_catalogue_spleen eQTL	0.00309526	0	3122
ADAM17 (F, Brain)	LINC01954	eQTL_catalogue_spleen eQTL	0.00297884	0	2651
ADAM17 (F, Brain)	PDIA6	eQTL_catalogue_spleen eQTL	0.00282229	0	2688
ADAM17 (F, Brain)	KCNF1	eQTL_catalogue_spleen eQTL	0.00261489	0	2297
ADAM17 (F, Brain)	SLC66A3	eQTL_catalogue_spleen eQTL	0.00242664	0	1391
ADAM17 (F, Brain)	ROCK2	eQTL_catalogue_spleen eQTL	0.000929699	0	594
ADAM17 (F, Brain)	LINC00570	eQTL_catalogue_spleen eQTL	0.000757765	0	508
ADAM17 (F, Brain)	LINC01871	eQTL_catalogue_spleen eQTL	0.000607853	0	653
ADAM17 (F, Brain)	ENSG00000230515	eQTL_catalogue_spleen eQTL	0.000498438	0	537
ADAM17 (F, Brain)	E2F6	eQTL_catalogue_spleen eQTL	0.000147849	0	146
ADAM17 (F, Brain)	ITGB1BP1	eQTL_catalogue_spleen sQTL	0.00533534	0.011735	5699
ADAM17 (F, Brain)	HPCAL1	eQTL_catalogue_spleen sQTL	0.00173587	0.00469028	3934
ADAM17 (F, Brain)	IAH1	eQTL_catalogue_stomach eQTL	0.370578	0.328533	6001
ADAM17 (F, Brain)	ENSG00000271855	eQTL_catalogue_stomach eQTL	0.152883	0	6046
ADAM17 (F, Brain)	ADAM17	eQTL_catalogue_stomach eQTL	0.14401	0	6043
ADAM17 (F, Brain)	ID2-AS1	eQTL_catalogue_stomach eQTL	0.0905319	0	2813
ADAM17 (F, Brain)	CPSF3	eQTL_catalogue_stomach eQTL	0.0573652	0	5856
ADAM17 (F, Brain)	CYS1	eQTL_catalogue_stomach eQTL	0.0560774	0	4829
ADAM17 (F, Brain)	ENSG00000239300	eQTL_catalogue_stomach eQTL	0.030174	0	6076
ADAM17 (F, Brain)	ID2	eQTL_catalogue_stomach eQTL	0.0278024	0	2799
ADAM17 (F, Brain)	ODC1	eQTL_catalogue_stomach eQTL	0.0272177	0.0182423	3894
ADAM17 (F, Brain)	KLF11	eQTL_catalogue_stomach eQTL	0.0267331	0	4891
ADAM17 (F, Brain)	ENSG00000242136	eQTL_catalogue_stomach eQTL	0.0256266	0	4604
ADAM17 (F, Brain)	MBOAT2	eQTL_catalogue_stomach eQTL	0.0254281	0	4257
ADAM17 (F, Brain)	GRHL1	eQTL_catalogue_stomach eQTL	0.0253233	0.0144125	5060
ADAM17 (F, Brain)	ENSG00000271787	eQTL_catalogue_stomach eQTL	0.0251701	0	4862
ADAM17 (F, Brain)	RRM2	eQTL_catalogue_stomach eQTL	0.0245851	0	4703
ADAM17 (F, Brain)	ASAP2	eQTL_catalogue_stomach eQTL	0.0215423	0.0101284	4932
ADAM17 (F, Brain)	ODC1-DT	eQTL_catalogue_stomach eQTL	0.0200524	0	3893
ADAM17 (F, Brain)	KIDINS220	eQTL_catalogue_stomach eQTL	0.0199675	0	3407
ADAM17 (F, Brain)	YWHAQ	eQTL_catalogue_stomach eQTL	0.0198576	0	5723
ADAM17 (F, Brain)	HPCAL1	eQTL_catalogue_stomach eQTL	0.0192478	0	4126
ADAM17 (F, Brain)	ITGB1BP1	eQTL_catalogue_stomach eQTL	0.0123118	0.0184437	5856
ADAM17 (F, Brain)	ENSG00000261104	eQTL_catalogue_stomach eQTL	0.0137284	0.0117052	4609
ADAM17 (F, Brain)	ENSG00000260077	eQTL_catalogue_stomach eQTL	0.00655109	0.0133055	4895
ADAM17 (F, Brain)	LINC01814	eQTL_catalogue_stomach eQTL	0.00299042	0.0081719	2514
ADAM17 (F, Brain)	ENSG00000269973	eQTL_catalogue_stomach eQTL	0.00176925	0.00632061	5083
ADAM17 (F, Brain)	TAF1B	eQTL_catalogue_stomach eQTL	0.00176792	0.00622759	5229
ADAM17 (F, Brain)	ENSG00000232056	eQTL_catalogue_stomach eQTL	0.00428153	0	2655
ADAM17 (F, Brain)	ATP6V1C2	eQTL_catalogue_stomach eQTL	0.00408401	0	3158
ADAM17 (F, Brain)	ENSG00000234818	eQTL_catalogue_stomach eQTL	0.00383829	0	3620
ADAM17 (F, Brain)	NOL10	eQTL_catalogue_stomach eQTL	0.00373708	0	3289
ADAM17 (F, Brain)	RN7SL832P	eQTL_catalogue_stomach eQTL	0.00370307	0	3287
ADAM17 (F, Brain)	ENSG00000272275	eQTL_catalogue_stomach eQTL	0.00369144	0	2979
ADAM17 (F, Brain)	PDIA6	eQTL_catalogue_stomach eQTL	0.0036563	0	2719
ADAM17 (F, Brain)	LINC01954	eQTL_catalogue_stomach eQTL	0.00340513	0	2682
ADAM17 (F, Brain)	ENSG00000289191	eQTL_catalogue_stomach eQTL	0.00338881	0	1942
ADAM17 (F, Brain)	KCNF1	eQTL_catalogue_stomach eQTL	0.00337228	0	2327
ADAM17 (F, Brain)	SLC66A3	eQTL_catalogue_stomach eQTL	0.00326128	0	1410
ADAM17 (F, Brain)	ROCK2	eQTL_catalogue_stomach eQTL	0.000976781	0	605
ADAM17 (F, Brain)	LINC01871	eQTL_catalogue_stomach eQTL	0.000833206	0	698
ADAM17 (F, Brain)	E2F6	eQTL_catalogue_stomach eQTL	0.000154965	0	152
ADAM17 (F, Brain)	GREB1	eQTL_catalogue_stomach eQTL	6.21725e-05	0	86
ADAM17 (F, Brain)	IAH1	eQTL_catalogue_stomach sQTL	0.0325509	0.0076314	6012
ADAM17 (F, Brain)	TAF1B	eQTL_catalogue_stomach sQTL	0.00184249	0.0202621	5122
ADAM17 (F, Brain)	ITGB1BP1	eQTL_catalogue_stomach sQTL	0.00646089	0.0141256	5831
ADAM17 (F, Brain)	LINC01814	eQTL_catalogue_stomach sQTL	0.00263019	0.00708621	2483
ADAM17 (F, Brain)	HPCAL1	eQTL_catalogue_stomach sQTL	0.00172542	0.00496611	3980
ADAM17 (F, Brain)	NOL10	eQTL_catalogue_stomach sQTL	0.00402456	0	3294
ADAM17 (F, Brain)	IAH1	eQTL_catalogue_substantia_nigra eQTL	0.041558	0	5384
ADAM17 (F, Brain)	TAF1B	eQTL_catalogue_substantia_nigra eQTL	0.0328649	0	4738
ADAM17 (F, Brain)	ID2	eQTL_catalogue_substantia_nigra eQTL	0.0327484	0	2454
ADAM17 (F, Brain)	ENSG00000271855	eQTL_catalogue_substantia_nigra eQTL	0.0322249	0	5435
ADAM17 (F, Brain)	ODC1-DT	eQTL_catalogue_substantia_nigra eQTL	0.0312939	0	3560
ADAM17 (F, Brain)	ID2-AS1	eQTL_catalogue_substantia_nigra eQTL	0.0299417	0	2467
ADAM17 (F, Brain)	KLF11	eQTL_catalogue_substantia_nigra eQTL	0.0298622	0	4459
ADAM17 (F, Brain)	MBOAT2	eQTL_catalogue_substantia_nigra eQTL	0.0298177	0	3791
ADAM17 (F, Brain)	ENSG00000239300	eQTL_catalogue_substantia_nigra eQTL	0.0296523	0	5452
ADAM17 (F, Brain)	ENSG00000233502	eQTL_catalogue_substantia_nigra eQTL	0.028984	0	4405
ADAM17 (F, Brain)	ADAM17	eQTL_catalogue_substantia_nigra eQTL	0.0289518	0	5432
ADAM17 (F, Brain)	ITGB1BP1	eQTL_catalogue_substantia_nigra eQTL	0.0285565	0	5249
ADAM17 (F, Brain)	KIDINS220	eQTL_catalogue_substantia_nigra eQTL	0.0274268	0	3021
ADAM17 (F, Brain)	GRHL1	eQTL_catalogue_substantia_nigra eQTL	0.0270846	0	4592
ADAM17 (F, Brain)	HPCAL1	eQTL_catalogue_substantia_nigra eQTL	0.0269837	0	3772
ADAM17 (F, Brain)	ASAP2	eQTL_catalogue_substantia_nigra eQTL	0.0265245	0	4402
ADAM17 (F, Brain)	ENSG00000260077	eQTL_catalogue_substantia_nigra eQTL	0.026304	0	4462
ADAM17 (F, Brain)	ENSG00000285872	eQTL_catalogue_substantia_nigra eQTL	0.0258587	0	3772
ADAM17 (F, Brain)	ENSG00000243491	eQTL_catalogue_substantia_nigra eQTL	0.0252936	0	4842
ADAM17 (F, Brain)	CYS1	eQTL_catalogue_substantia_nigra eQTL	0.0252113	0	4411
ADAM17 (F, Brain)	CPSF3	eQTL_catalogue_substantia_nigra eQTL	0.0251037	0	5249
ADAM17 (F, Brain)	ENSG00000269973	eQTL_catalogue_substantia_nigra eQTL	0.0250915	0	4614
ADAM17 (F, Brain)	ODC1	eQTL_catalogue_substantia_nigra eQTL	0.0249216	0	3561
ADAM17 (F, Brain)	YWHAQ	eQTL_catalogue_substantia_nigra eQTL	0.0242047	0	5155
ADAM17 (F, Brain)	ENSG00000240687	eQTL_catalogue_substantia_nigra eQTL	0.0239874	0	5120
ADAM17 (F, Brain)	ENSG00000244260	eQTL_catalogue_substantia_nigra eQTL	0.0237641	0.00964085	5004
ADAM17 (F, Brain)	LINC00299	eQTL_catalogue_substantia_nigra eQTL	0.00810573	0	2010
ADAM17 (F, Brain)	ENSG00000272275	eQTL_catalogue_substantia_nigra eQTL	0.00332263	0	2717
ADAM17 (F, Brain)	ENSG00000289191	eQTL_catalogue_substantia_nigra eQTL	0.00301044	0	1670
ADAM17 (F, Brain)	ENSG00000234818	eQTL_catalogue_substantia_nigra eQTL	0.00300399	0	3316
ADAM17 (F, Brain)	LINC00298	eQTL_catalogue_substantia_nigra eQTL	0.0029211	0	1655
ADAM17 (F, Brain)	LINC00570	eQTL_catalogue_substantia_nigra eQTL	0.000814463	0.00290924	469
ADAM17 (F, Brain)	RN7SL832P	eQTL_catalogue_substantia_nigra eQTL	0.00280108	0	3008
ADAM17 (F, Brain)	ATP6V1C2	eQTL_catalogue_substantia_nigra eQTL	0.00269665	0	2887
ADAM17 (F, Brain)	PDIA6	eQTL_catalogue_substantia_nigra eQTL	0.0026715	0	2477
ADAM17 (F, Brain)	NOL10	eQTL_catalogue_substantia_nigra eQTL	0.00258171	0	3010
ADAM17 (F, Brain)	LINC01954	eQTL_catalogue_substantia_nigra eQTL	0.00253148	0	2443
ADAM17 (F, Brain)	ENSG00000232056	eQTL_catalogue_substantia_nigra eQTL	0.00249013	0	2417
ADAM17 (F, Brain)	KCNF1	eQTL_catalogue_substantia_nigra eQTL	0.00237585	0	2116
ADAM17 (F, Brain)	C2orf50	eQTL_catalogue_substantia_nigra eQTL	0.00173162	0	1341
ADAM17 (F, Brain)	SLC66A3	eQTL_catalogue_substantia_nigra eQTL	0.00153789	0	1286
ADAM17 (F, Brain)	ENSG00000286857	eQTL_catalogue_substantia_nigra eQTL	0.000947446	0	890
ADAM17 (F, Brain)	ROCK2	eQTL_catalogue_substantia_nigra eQTL	0.000855337	0	553
ADAM17 (F, Brain)	LINC01871	eQTL_catalogue_substantia_nigra eQTL	0.000565048	0	610
ADAM17 (F, Brain)	E2F6	eQTL_catalogue_substantia_nigra eQTL	0.000115777	0	140
ADAM17 (F, Brain)	GREB1	eQTL_catalogue_substantia_nigra eQTL	7.20337e-05	0	77
ADAM17 (F, Brain)	ITGB1BP1	eQTL_catalogue_substantia_nigra sQTL	0.104976	0.157666	5225
ADAM17 (F, Brain)	ENSG00000242136	eQTL_catalogue_testis eQTL	0.102707	0.107669	4680
ADAM17 (F, Brain)	CYS1	eQTL_catalogue_testis eQTL	0.0519248	0	4895
ADAM17 (F, Brain)	ENSG00000188525	eQTL_catalogue_testis eQTL	0.0214665	0.0357796	5030
ADAM17 (F, Brain)	ENSG00000240980	eQTL_catalogue_testis eQTL	0.0355555	0	4746
ADAM17 (F, Brain)	ID2	eQTL_catalogue_testis eQTL	0.0291092	0	2864
ADAM17 (F, Brain)	ENSG00000233502	eQTL_catalogue_testis eQTL	0.0290285	0.0156075	4888
ADAM17 (F, Brain)	KIDINS220	eQTL_catalogue_testis eQTL	0.0284071	0	3468
ADAM17 (F, Brain)	ENSG00000239300	eQTL_catalogue_testis eQTL	0.0269344	0.0166408	6161
ADAM17 (F, Brain)	ENSG00000271855	eQTL_catalogue_testis eQTL	0.0259794	0	6134
ADAM17 (F, Brain)	ENSG00000231083	eQTL_catalogue_testis eQTL	0.025829	0	2647
ADAM17 (F, Brain)	KLF11	eQTL_catalogue_testis eQTL	0.0250019	0	4957
ADAM17 (F, Brain)	YWHAQ	eQTL_catalogue_testis eQTL	0.0240423	0	5814
ADAM17 (F, Brain)	ENSG00000261104	eQTL_catalogue_testis eQTL	0.0238138	0	4685
ADAM17 (F, Brain)	ASAP2	eQTL_catalogue_testis eQTL	0.0228147	0	5009
ADAM17 (F, Brain)	ENSG00000240687	eQTL_catalogue_testis eQTL	0.02226	0	5776
ADAM17 (F, Brain)	MBOAT2	eQTL_catalogue_testis eQTL	0.0219915	0	4318
ADAM17 (F, Brain)	ENSG00000287305	eQTL_catalogue_testis eQTL	0.00604098	0.0219453	5129
ADAM17 (F, Brain)	ENSG00000243491	eQTL_catalogue_testis eQTL	0.0204183	0	5438
ADAM17 (F, Brain)	ENSG00000244310	eQTL_catalogue_testis eQTL	0.020119	0	4689
ADAM17 (F, Brain)	RRM2	eQTL_catalogue_testis eQTL	0.0199313	0	4749
ADAM17 (F, Brain)	ODC1-DT	eQTL_catalogue_testis eQTL	0.0194709	0	3916
ADAM17 (F, Brain)	ODC1	eQTL_catalogue_testis eQTL	0.0189116	0	3917
ADAM17 (F, Brain)	ID2-AS1	eQTL_catalogue_testis eQTL	0.0187393	0.0088518	2878
ADAM17 (F, Brain)	GRHL1	eQTL_catalogue_testis eQTL	0.01796	0.0108787	5129
ADAM17 (F, Brain)	CPSF3	eQTL_catalogue_testis eQTL	0.00520053	0.011704	5948
ADAM17 (F, Brain)	ADAM17	eQTL_catalogue_testis eQTL	0.00560115	0.0112123	6131
ADAM17 (F, Brain)	TAF1B	eQTL_catalogue_testis eQTL	0.00684052	0.00924396	5303
ADAM17 (F, Brain)	ITGB1BP1	eQTL_catalogue_testis eQTL	0.00364187	0.0092377	5948
ADAM17 (F, Brain)	IAH1	eQTL_catalogue_testis eQTL	0.00487239	0.00730751	6091
ADAM17 (F, Brain)	LINC00299	eQTL_catalogue_testis eQTL	0.00681448	0	2374
ADAM17 (F, Brain)	ENSG00000260077	eQTL_catalogue_testis eQTL	0.00474821	0.00681428	4962
ADAM17 (F, Brain)	ENSG00000269973	eQTL_catalogue_testis eQTL	0.00301177	0.0067243	5152
ADAM17 (F, Brain)	ENSG00000244260	eQTL_catalogue_testis eQTL	0.00186578	0.0062203	5647
ADAM17 (F, Brain)	ENSG00000285872	eQTL_catalogue_testis eQTL	0.00586179	0.00532788	4170
ADAM17 (F, Brain)	HPCAL1	eQTL_catalogue_testis eQTL	0.00416049	0.00518077	4170
ADAM17 (F, Brain)	RN7SL832P	eQTL_catalogue_testis eQTL	0.00513244	0	3309
ADAM17 (F, Brain)	ENSG00000236162	eQTL_catalogue_testis eQTL	0.00439287	0	3198
ADAM17 (F, Brain)	PDIA6	eQTL_catalogue_testis eQTL	0.00407123	0	2743
ADAM17 (F, Brain)	ENSG00000272275	eQTL_catalogue_testis eQTL	0.00397003	0	2999
ADAM17 (F, Brain)	ENSG00000234818	eQTL_catalogue_testis eQTL	0.0038785	0	3639
ADAM17 (F, Brain)	ATP6V1C2	eQTL_catalogue_testis eQTL	0.00374455	0	3179
ADAM17 (F, Brain)	ENSG00000145063	eQTL_catalogue_testis eQTL	0.00368491	0	1486
ADAM17 (F, Brain)	NOL10	eQTL_catalogue_testis eQTL	0.0036095	0	3311
ADAM17 (F, Brain)	ENSG00000232056	eQTL_catalogue_testis eQTL	0.00358651	0	2679
ADAM17 (F, Brain)	LINC01954	eQTL_catalogue_testis eQTL	0.00357902	0	2706
ADAM17 (F, Brain)	KCNF1	eQTL_catalogue_testis eQTL	0.00337595	0	2353
ADAM17 (F, Brain)	SLC66A3	eQTL_catalogue_testis eQTL	0.00185445	0	1419
ADAM17 (F, Brain)	C2orf50	eQTL_catalogue_testis eQTL	0.0016978	0	1483
ADAM17 (F, Brain)	ENSG00000226506	eQTL_catalogue_testis eQTL	0.00126355	0	1011
ADAM17 (F, Brain)	ROCK2	eQTL_catalogue_testis eQTL	0.00101794	0	608
ADAM17 (F, Brain)	LINC00570	eQTL_catalogue_testis eQTL	0.000856512	0	518
ADAM17 (F, Brain)	ENSG00000285569	eQTL_catalogue_testis eQTL	0.000765942	0	350
ADAM17 (F, Brain)	ENSG00000231403	eQTL_catalogue_testis eQTL	0.000579279	0	420
ADAM17 (F, Brain)	ENSG00000287119	eQTL_catalogue_testis eQTL	0.000519211	0	568
ADAM17 (F, Brain)	E2F6	eQTL_catalogue_testis eQTL	0.000191482	0	147
ADAM17 (F, Brain)	GREB1	eQTL_catalogue_testis eQTL	7.96811e-05	0	85
ADAM17 (F, Brain)	TAF1B	eQTL_catalogue_testis sQTL	0.0175888	0.0190466	5303
ADAM17 (F, Brain)	ITGB1BP1	eQTL_catalogue_testis sQTL	0.0053532	0.0118155	5923
ADAM17 (F, Brain)	IAH1	eQTL_catalogue_testis sQTL	0.0106556	0.0076401	6101
ADAM17 (F, Brain)	ENSG00000239300	eQTL_catalogue_testis sQTL	0.00739347	0.00846698	6187
ADAM17 (F, Brain)	ADAM17	eQTL_catalogue_testis sQTL	0.00325297	0.00668073	6213
ADAM17 (F, Brain)	ASAP2	eQTL_catalogue_testis sQTL	0.0024345	0.00603506	5374
ADAM17 (F, Brain)	HPCAL1	eQTL_catalogue_testis sQTL	0.00172418	0.00503755	4008
ADAM17 (F, Brain)	ODC1-DT	eQTL_catalogue_testis sQTL	0.00187105	0.00472057	3897
ADAM17 (F, Brain)	NOL10	eQTL_catalogue_testis sQTL	0.00438341	0	3651
ADAM17 (F, Brain)	ENSG00000234818	eQTL_catalogue_testis sQTL	0.00422734	0	3647
ADAM17 (F, Brain)	LINC00299	eQTL_catalogue_testis sQTL	0.00357567	0	2119
ADAM17 (F, Brain)	ENSG00000226506	eQTL_catalogue_testis sQTL	0.00134384	0	997
ADAM17 (F, Brain)	LINC00570	eQTL_catalogue_testis sQTL	0.000641446	0	430
ADAM17 (F, Brain)	E2F6	eQTL_catalogue_testis sQTL	0.000155858	0	172
ADAM17 (F, Brain)	IAH1	eQTL_catalogue_thyroid eQTL	0.360166	0.259383	6104
ADAM17 (F, Brain)	ENSG00000271855	eQTL_catalogue_thyroid eQTL	0.26238	0.217056	6150
ADAM17 (F, Brain)	ITGB1BP1	eQTL_catalogue_thyroid eQTL	0.0917684	0.0398099	5959
ADAM17 (F, Brain)	YWHAQ	eQTL_catalogue_thyroid eQTL	0.0866351	0	5828
ADAM17 (F, Brain)	ID2	eQTL_catalogue_thyroid eQTL	0.079556	0	2865
ADAM17 (F, Brain)	ENSG00000239300	eQTL_catalogue_thyroid eQTL	0.0583076	0.0732714	6179
ADAM17 (F, Brain)	CPSF3	eQTL_catalogue_thyroid eQTL	0.0726778	0.0718359	5959
ADAM17 (F, Brain)	ADAM17	eQTL_catalogue_thyroid eQTL	0.038823	0.0624948	6147
ADAM17 (F, Brain)	ID2-AS1	eQTL_catalogue_thyroid eQTL	0.0353694	0	2878
ADAM17 (F, Brain)	HPCAL1	eQTL_catalogue_thyroid eQTL	0.0242748	0	4184
ADAM17 (F, Brain)	KLF11	eQTL_catalogue_thyroid eQTL	0.0233522	0	4973
ADAM17 (F, Brain)	ASAP2	eQTL_catalogue_thyroid eQTL	0.0223548	0	5012
ADAM17 (F, Brain)	MBOAT2	eQTL_catalogue_thyroid eQTL	0.0187292	0	4318
ADAM17 (F, Brain)	ENSG00000289033	eQTL_catalogue_thyroid eQTL	0.0178415	0	5039
ADAM17 (F, Brain)	KIDINS220	eQTL_catalogue_thyroid eQTL	0.0177441	0	3467
ADAM17 (F, Brain)	ODC1-DT	eQTL_catalogue_thyroid eQTL	0.0168339	0	3934
ADAM17 (F, Brain)	ODC1	eQTL_catalogue_thyroid eQTL	0.0167893	0	3935
ADAM17 (F, Brain)	RRM2	eQTL_catalogue_thyroid eQTL	0.0164004	0	4767
ADAM17 (F, Brain)	ENSG00000285872	eQTL_catalogue_thyroid eQTL	0.0149151	0.0105629	4184
ADAM17 (F, Brain)	GRHL1	eQTL_catalogue_thyroid eQTL	0.00571464	0.014046	5143
ADAM17 (F, Brain)	ENSG00000260077	eQTL_catalogue_thyroid eQTL	0.00658675	0.01368	4978
ADAM17 (F, Brain)	LINC01814	eQTL_catalogue_thyroid eQTL	0.00316928	0.00825866	2578
ADAM17 (F, Brain)	ENSG00000271787	eQTL_catalogue_thyroid eQTL	0.00318589	0.00659963	4946
ADAM17 (F, Brain)	ENSG00000233502	eQTL_catalogue_thyroid eQTL	0.00316257	0.00650028	4906
ADAM17 (F, Brain)	CYS1	eQTL_catalogue_thyroid eQTL	0.0031368	0.00642469	4912
ADAM17 (F, Brain)	ENSG00000269973	eQTL_catalogue_thyroid eQTL	0.00178324	0.00637119	5166
ADAM17 (F, Brain)	TAF1B	eQTL_catalogue_thyroid eQTL	0.00179072	0.00622279	5316
ADAM17 (F, Brain)	ATP6V1C2	eQTL_catalogue_thyroid eQTL	0.00584696	0	3197
ADAM17 (F, Brain)	PDIA6	eQTL_catalogue_thyroid eQTL	0.00536751	0	2762
ADAM17 (F, Brain)	ENSG00000272275	eQTL_catalogue_thyroid eQTL	0.00474591	0	3018
ADAM17 (F, Brain)	ENSG00000234818	eQTL_catalogue_thyroid eQTL	0.00366165	0	3659
ADAM17 (F, Brain)	RN7SL832P	eQTL_catalogue_thyroid eQTL	0.00358906	0	3326
ADAM17 (F, Brain)	NOL10	eQTL_catalogue_thyroid eQTL	0.00355835	0	3328
ADAM17 (F, Brain)	ENSG00000289191	eQTL_catalogue_thyroid eQTL	0.00330798	0	1985
ADAM17 (F, Brain)	ROCK2	eQTL_catalogue_thyroid eQTL	0.00288325	0	624
ADAM17 (F, Brain)	SLC66A3	eQTL_catalogue_thyroid eQTL	0.00170678	0	1435
ADAM17 (F, Brain)	LINC01871	eQTL_catalogue_thyroid eQTL	0.000710188	0	709
ADAM17 (F, Brain)	E2F6	eQTL_catalogue_thyroid eQTL	0.000202627	0	152
ADAM17 (F, Brain)	GREB1	eQTL_catalogue_thyroid eQTL	7.91988e-05	0	86
ADAM17 (F, Brain)	IAH1	eQTL_catalogue_thyroid sQTL	0.0470201	0.00763468	6115
ADAM17 (F, Brain)	TAF1B	eQTL_catalogue_thyroid sQTL	0.016473	0.0183557	5316
ADAM17 (F, Brain)	ITGB1BP1	eQTL_catalogue_thyroid sQTL	0.00771155	0.0162811	5934
ADAM17 (F, Brain)	HPCAL1	eQTL_catalogue_thyroid sQTL	0.00172396	0.0117281	4025
ADAM17 (F, Brain)	LINC01814	eQTL_catalogue_thyroid sQTL	0.00268172	0.00686326	2547
ADAM17 (F, Brain)	SLC66A3	eQTL_catalogue_thyroid sQTL	0.00200692	0	1385
ADAM17 (F, Brain)	E2F6	eQTL_catalogue_thyroid sQTL	0.000296766	0	179
ADAM17 (F, Brain)	CPSF3	eQTL_catalogue_tibial_artery eQTL	0.607451	0.449551	5944
ADAM17 (F, Brain)	ENSG00000271855	eQTL_catalogue_tibial_artery eQTL	0.155157	0	6130
ADAM17 (F, Brain)	ITGB1BP1	eQTL_catalogue_tibial_artery eQTL	0.0483874	0.072161	5944
ADAM17 (F, Brain)	YWHAQ	eQTL_catalogue_tibial_artery eQTL	0.050584	0	5808
ADAM17 (F, Brain)	ASAP2	eQTL_catalogue_tibial_artery eQTL	0.0401729	0.0386159	5011
ADAM17 (F, Brain)	GRHL1	eQTL_catalogue_tibial_artery eQTL	0.0196402	0.032121	5126
ADAM17 (F, Brain)	ENSG00000271787	eQTL_catalogue_tibial_artery eQTL	0.0319508	0	4922
ADAM17 (F, Brain)	IAH1	eQTL_catalogue_tibial_artery eQTL	0.0317496	0	6086
ADAM17 (F, Brain)	ODC1	eQTL_catalogue_tibial_artery eQTL	0.0266419	0	3920
ADAM17 (F, Brain)	RRM2	eQTL_catalogue_tibial_artery eQTL	0.0234923	0	4749
ADAM17 (F, Brain)	HPCAL1	eQTL_catalogue_tibial_artery eQTL	0.0221417	0	4169
ADAM17 (F, Brain)	ID2-AS1	eQTL_catalogue_tibial_artery eQTL	0.0193757	0	2876
ADAM17 (F, Brain)	ENSG00000260077	eQTL_catalogue_tibial_artery eQTL	0.00898059	0.0187422	4956
ADAM17 (F, Brain)	ID2	eQTL_catalogue_tibial_artery eQTL	0.018596	0	2862
ADAM17 (F, Brain)	CYS1	eQTL_catalogue_tibial_artery eQTL	0.0179736	0	4889
ADAM17 (F, Brain)	KLF11	eQTL_catalogue_tibial_artery eQTL	0.0178142	0	4951
ADAM17 (F, Brain)	ODC1-DT	eQTL_catalogue_tibial_artery eQTL	0.0173909	0	3919
ADAM17 (F, Brain)	KIDINS220	eQTL_catalogue_tibial_artery eQTL	0.0164499	0	3465
ADAM17 (F, Brain)	ENSG00000239300	eQTL_catalogue_tibial_artery eQTL	0.0160131	0	6159
ADAM17 (F, Brain)	MBOAT2	eQTL_catalogue_tibial_artery eQTL	0.0151175	0	4317
ADAM17 (F, Brain)	ENSG00000233502	eQTL_catalogue_tibial_artery eQTL	0.0145824	0.00894546	4883
ADAM17 (F, Brain)	ENSG00000269973	eQTL_catalogue_tibial_artery eQTL	0.00216937	0.00674666	5149
ADAM17 (F, Brain)	TAF1B	eQTL_catalogue_tibial_artery eQTL	0.00178253	0.00628786	5300
ADAM17 (F, Brain)	ADAM17	eQTL_catalogue_tibial_artery eQTL	0.00238969	0.00582934	6127
ADAM17 (F, Brain)	ENSG00000234818	eQTL_catalogue_tibial_artery eQTL	0.00432196	0	3641
ADAM17 (F, Brain)	ENSG00000272275	eQTL_catalogue_tibial_artery eQTL	0.00406226	0	3000
ADAM17 (F, Brain)	PDIA6	eQTL_catalogue_tibial_artery eQTL	0.00366441	0	2744
ADAM17 (F, Brain)	RN7SL832P	eQTL_catalogue_tibial_artery eQTL	0.00358476	0	3308
ADAM17 (F, Brain)	NOL10	eQTL_catalogue_tibial_artery eQTL	0.00355475	0	3310
ADAM17 (F, Brain)	ATP6V1C2	eQTL_catalogue_tibial_artery eQTL	0.00336911	0	3178
ADAM17 (F, Brain)	SLC66A3	eQTL_catalogue_tibial_artery eQTL	0.00173762	0	1416
ADAM17 (F, Brain)	ROCK2	eQTL_catalogue_tibial_artery eQTL	0.000971083	0	605
ADAM17 (F, Brain)	LINC01871	eQTL_catalogue_tibial_artery eQTL	0.000747413	0	705
ADAM17 (F, Brain)	LINC00570	eQTL_catalogue_tibial_artery eQTL	0.000712028	0	516
ADAM17 (F, Brain)	ENSG00000285569	eQTL_catalogue_tibial_artery eQTL	0.000492702	0	351
ADAM17 (F, Brain)	E2F6	eQTL_catalogue_tibial_artery eQTL	0.000116519	0	150
ADAM17 (F, Brain)	GREB1	eQTL_catalogue_tibial_artery eQTL	4.85334e-05	0	85
ADAM17 (F, Brain)	TAF1B	eQTL_catalogue_tibial_artery sQTL	0.0183277	0.0202118	5300
ADAM17 (F, Brain)	ITGB1BP1	eQTL_catalogue_tibial_artery sQTL	0.0061437	0.0136164	5907
ADAM17 (F, Brain)	IAH1	eQTL_catalogue_tibial_artery sQTL	0.00685806	0.00695553	6107
ADAM17 (F, Brain)	HPCAL1	eQTL_catalogue_tibial_artery sQTL	0.0017246	0.00496288	4010
ADAM17 (F, Brain)	PDIA6	eQTL_catalogue_tibial_artery sQTL	0.00421161	0	2965
ADAM17 (F, Brain)	NOL10	eQTL_catalogue_tibial_artery sQTL	0.00351405	0	3339
ADAM17 (F, Brain)	SLC66A3	eQTL_catalogue_tibial_artery sQTL	0.00224394	0	1366
ADAM17 (F, Brain)	ITGB1BP1	eQTL_catalogue_tibial_nerve eQTL	0.599822	0	5947
ADAM17 (F, Brain)	CPSF3	eQTL_catalogue_tibial_nerve eQTL	0.36823	0.344109	5947
ADAM17 (F, Brain)	ENSG00000271855	eQTL_catalogue_tibial_nerve eQTL	0.22278	0.0748672	6138
ADAM17 (F, Brain)	YWHAQ	eQTL_catalogue_tibial_nerve eQTL	0.0461818	0	5815
ADAM17 (F, Brain)	KLF11	eQTL_catalogue_tibial_nerve eQTL	0.035422	0	4965
ADAM17 (F, Brain)	ODC1	eQTL_catalogue_tibial_nerve eQTL	0.0346572	0	3927
ADAM17 (F, Brain)	ENSG00000271787	eQTL_catalogue_tibial_nerve eQTL	0.0291718	0.0194094	4938
ADAM17 (F, Brain)	ASAP2	eQTL_catalogue_tibial_nerve eQTL	0.0217992	0.0155526	5014
ADAM17 (F, Brain)	ID2	eQTL_catalogue_tibial_nerve eQTL	0.0214445	0	2862
ADAM17 (F, Brain)	IAH1	eQTL_catalogue_tibial_nerve eQTL	0.0211394	0	6091
ADAM17 (F, Brain)	KIDINS220	eQTL_catalogue_tibial_nerve eQTL	0.0207172	0.0143636	3468
ADAM17 (F, Brain)	ID2-AS1	eQTL_catalogue_tibial_nerve eQTL	0.0204093	0.0122243	2876
ADAM17 (F, Brain)	RRM2	eQTL_catalogue_tibial_nerve eQTL	0.019908	0	4759
ADAM17 (F, Brain)	MBOAT2	eQTL_catalogue_tibial_nerve eQTL	0.0191261	0	4322
ADAM17 (F, Brain)	ENSG00000260077	eQTL_catalogue_tibial_nerve eQTL	0.00747649	0.0163059	4969
ADAM17 (F, Brain)	CYS1	eQTL_catalogue_tibial_nerve eQTL	0.0161727	0	4904
ADAM17 (F, Brain)	ENSG00000233502	eQTL_catalogue_tibial_nerve eQTL	0.0153809	0.0102016	4898
ADAM17 (F, Brain)	ODC1-DT	eQTL_catalogue_tibial_nerve eQTL	0.0121442	0.00758101	3926
ADAM17 (F, Brain)	GRHL1	eQTL_catalogue_tibial_nerve eQTL	0.00811597	0.0098725	5136
ADAM17 (F, Brain)	HPCAL1	eQTL_catalogue_tibial_nerve eQTL	0.00360819	0.00888677	4174
ADAM17 (F, Brain)	ENSG00000239300	eQTL_catalogue_tibial_nerve eQTL	0.0034894	0.00828244	6165
ADAM17 (F, Brain)	ENSG00000243491	eQTL_catalogue_tibial_nerve eQTL	0.0021722	0.00650631	5442
ADAM17 (F, Brain)	ENSG00000269973	eQTL_catalogue_tibial_nerve eQTL	0.0017853	0.0064005	5159
ADAM17 (F, Brain)	ADAM17	eQTL_catalogue_tibial_nerve eQTL	0.0022545	0.00638018	6135
ADAM17 (F, Brain)	TAF1B	eQTL_catalogue_tibial_nerve eQTL	0.00177227	0.00626449	5308
ADAM17 (F, Brain)	ATP6V1C2	eQTL_catalogue_tibial_nerve eQTL	0.00426405	0	3185
ADAM17 (F, Brain)	ENSG00000234818	eQTL_catalogue_tibial_nerve eQTL	0.00396659	0	3649
ADAM17 (F, Brain)	ENSG00000272275	eQTL_catalogue_tibial_nerve eQTL	0.0037479	0	3006
ADAM17 (F, Brain)	RN7SL832P	eQTL_catalogue_tibial_nerve eQTL	0.00369503	0	3314
ADAM17 (F, Brain)	PDIA6	eQTL_catalogue_tibial_nerve eQTL	0.00349365	0	2747
ADAM17 (F, Brain)	NOL10	eQTL_catalogue_tibial_nerve eQTL	0.00346671	0	3316
ADAM17 (F, Brain)	ENSG00000289191	eQTL_catalogue_tibial_nerve eQTL	0.00316984	0	1981
ADAM17 (F, Brain)	KCNF1	eQTL_catalogue_tibial_nerve eQTL	0.0030593	0	2354
ADAM17 (F, Brain)	SLC66A3	eQTL_catalogue_tibial_nerve eQTL	0.00229123	0	1418
ADAM17 (F, Brain)	LINC01871	eQTL_catalogue_tibial_nerve eQTL	0.000758087	0	703
ADAM17 (F, Brain)	ROCK2	eQTL_catalogue_tibial_nerve eQTL	0.000727994	0	607
ADAM17 (F, Brain)	E2F6	eQTL_catalogue_tibial_nerve eQTL	0.000118078	0	152
ADAM17 (F, Brain)	GREB1	eQTL_catalogue_tibial_nerve eQTL	9.24121e-05	0	86
ADAM17 (F, Brain)	TAF1B	eQTL_catalogue_tibial_nerve sQTL	0.0168519	0.018037	5308
ADAM17 (F, Brain)	ITGB1BP1	eQTL_catalogue_tibial_nerve sQTL	0.00309152	0.00781538	5922
ADAM17 (F, Brain)	IAH1	eQTL_catalogue_tibial_nerve sQTL	0.00714845	0.00704681	6104
ADAM17 (F, Brain)	HPCAL1	eQTL_catalogue_tibial_nerve sQTL	0.00172438	0.00498599	4016
ADAM17 (F, Brain)	NOL10	eQTL_catalogue_tibial_nerve sQTL	0.00362855	0	3323
ADAM17 (F, Brain)	SLC66A3	eQTL_catalogue_tibial_nerve sQTL	0.00171353	0	1369
ADAM17 (F, Brain)	E2F6	eQTL_catalogue_tibial_nerve sQTL	0.000141188	0	177
ADAM17 (F, Brain)	ENSG00000271855	eQTL_catalogue_tranverse_colon eQTL	0.852322	0.0130884	6112
ADAM17 (F, Brain)	ADAM17	eQTL_catalogue_tranverse_colon eQTL	0.293801	0.198225	6109
ADAM17 (F, Brain)	CPSF3	eQTL_catalogue_tranverse_colon eQTL	0.0883885	0.119971	5924
ADAM17 (F, Brain)	IAH1	eQTL_catalogue_tranverse_colon eQTL	0.077511	0	6067
ADAM17 (F, Brain)	HPCAL1	eQTL_catalogue_tranverse_colon eQTL	0.0750865	0	4170
ADAM17 (F, Brain)	ID2	eQTL_catalogue_tranverse_colon eQTL	0.056443	0	2841
ADAM17 (F, Brain)	ENSG00000244310	eQTL_catalogue_tranverse_colon eQTL	0.0435169	0	4669
ADAM17 (F, Brain)	KIDINS220	eQTL_catalogue_tranverse_colon eQTL	0.0395372	0	3449
ADAM17 (F, Brain)	CYS1	eQTL_catalogue_tranverse_colon eQTL	0.0265422	0	4882
ADAM17 (F, Brain)	ENSG00000260077	eQTL_catalogue_tranverse_colon eQTL	0.0110482	0.0259163	4948
ADAM17 (F, Brain)	YWHAQ	eQTL_catalogue_tranverse_colon eQTL	0.0257762	0	5789
ADAM17 (F, Brain)	MBOAT2	eQTL_catalogue_tranverse_colon eQTL	0.0242559	0	4301
ADAM17 (F, Brain)	ODC1	eQTL_catalogue_tranverse_colon eQTL	0.0239201	0	3919
ADAM17 (F, Brain)	KLF11	eQTL_catalogue_tranverse_colon eQTL	0.0226466	0	4944
ADAM17 (F, Brain)	GRHL1	eQTL_catalogue_tranverse_colon eQTL	0.0213588	0	5114
ADAM17 (F, Brain)	ASAP2	eQTL_catalogue_tranverse_colon eQTL	0.0205493	0	4990
ADAM17 (F, Brain)	ENSG00000271787	eQTL_catalogue_tranverse_colon eQTL	0.0198998	0	4915
ADAM17 (F, Brain)	ENSG00000239300	eQTL_catalogue_tranverse_colon eQTL	0.0198524	0	6140
ADAM17 (F, Brain)	ODC1-DT	eQTL_catalogue_tranverse_colon eQTL	0.0194235	0	3918
ADAM17 (F, Brain)	RRM2	eQTL_catalogue_tranverse_colon eQTL	0.0185747	0	4752
ADAM17 (F, Brain)	ITGB1BP1	eQTL_catalogue_tranverse_colon eQTL	0.0144788	0.0119351	5924
ADAM17 (F, Brain)	ENSG00000242136	eQTL_catalogue_tranverse_colon eQTL	0.00423947	0.0100984	4660
ADAM17 (F, Brain)	ENSG00000243491	eQTL_catalogue_tranverse_colon eQTL	0.00383595	0.00986925	5421
ADAM17 (F, Brain)	LINC01814	eQTL_catalogue_tranverse_colon eQTL	0.00296815	0.00762777	2557
ADAM17 (F, Brain)	ENSG00000269973	eQTL_catalogue_tranverse_colon eQTL	0.00176719	0.00634409	5137
ADAM17 (F, Brain)	TAF1B	eQTL_catalogue_tranverse_colon eQTL	0.00176145	0.00622744	5288
ADAM17 (F, Brain)	ID2-AS1	eQTL_catalogue_tranverse_colon eQTL	0.00399293	0.00584097	2855
ADAM17 (F, Brain)	ENSG00000234818	eQTL_catalogue_tranverse_colon eQTL	0.00462521	0	3641
ADAM17 (F, Brain)	NOL10	eQTL_catalogue_tranverse_colon eQTL	0.00415691	0	3311
ADAM17 (F, Brain)	ENSG00000232056	eQTL_catalogue_tranverse_colon eQTL	0.0040248	0	2677
ADAM17 (F, Brain)	RN7SL832P	eQTL_catalogue_tranverse_colon eQTL	0.00386149	0	3309
ADAM17 (F, Brain)	ENSG00000272275	eQTL_catalogue_tranverse_colon eQTL	0.00375744	0	3000
ADAM17 (F, Brain)	ATP6V1C2	eQTL_catalogue_tranverse_colon eQTL	0.00364064	0	3179
ADAM17 (F, Brain)	PDIA6	eQTL_catalogue_tranverse_colon eQTL	0.00351316	0	2741
ADAM17 (F, Brain)	ENSG00000289191	eQTL_catalogue_tranverse_colon eQTL	0.00349696	0	1960
ADAM17 (F, Brain)	LINC01954	eQTL_catalogue_tranverse_colon eQTL	0.0034213	0	2704
ADAM17 (F, Brain)	KCNF1	eQTL_catalogue_tranverse_colon eQTL	0.00312948	0	2348
ADAM17 (F, Brain)	SLC66A3	eQTL_catalogue_tranverse_colon eQTL	0.00224863	0	1417
ADAM17 (F, Brain)	ROCK2	eQTL_catalogue_tranverse_colon eQTL	0.000910653	0	606
ADAM17 (F, Brain)	LINC00570	eQTL_catalogue_tranverse_colon eQTL	0.000826815	0	517
ADAM17 (F, Brain)	LINC01871	eQTL_catalogue_tranverse_colon eQTL	0.000670383	0	700
ADAM17 (F, Brain)	ENSG00000285569	eQTL_catalogue_tranverse_colon eQTL	0.000500852	0	352
ADAM17 (F, Brain)	E2F6	eQTL_catalogue_tranverse_colon eQTL	0.000147975	0	150
ADAM17 (F, Brain)	GREB1	eQTL_catalogue_tranverse_colon eQTL	7.13851e-05	0	85
ADAM17 (F, Brain)	IAH1	eQTL_catalogue_tranverse_colon sQTL	0.0220326	0.00757773	6088
ADAM17 (F, Brain)	ITGB1BP1	eQTL_catalogue_tranverse_colon sQTL	0.00717666	0.0151878	5900
ADAM17 (F, Brain)	TAF1B	eQTL_catalogue_tranverse_colon sQTL	0.00249589	0.00826986	5179
ADAM17 (F, Brain)	LINC01814	eQTL_catalogue_tranverse_colon sQTL	0.00267937	0.00662491	2526
ADAM17 (F, Brain)	NOL10	eQTL_catalogue_tranverse_colon sQTL	0.00582289	0	3319
ADAM17 (F, Brain)	HPCAL1	eQTL_catalogue_tranverse_colon sQTL	0.00172519	0.00497925	4010
ADAM17 (F, Brain)	SLC66A3	eQTL_catalogue_tranverse_colon sQTL	0.00198689	0	1367
ADAM17 (F, Brain)	E2F6	eQTL_catalogue_tranverse_colon sQTL	0.000165115	0	175
ADAM17 (F, Brain)	MBOAT2	eQTL_catalogue_uterus eQTL	0.0620777	0	3836
ADAM17 (F, Brain)	RRM2	eQTL_catalogue_uterus eQTL	0.0435995	0	4290
ADAM17 (F, Brain)	ASAP2	eQTL_catalogue_uterus eQTL	0.0344158	0	4437
ADAM17 (F, Brain)	ADAM17	eQTL_catalogue_uterus eQTL	0.0311839	0	5474
ADAM17 (F, Brain)	ID2	eQTL_catalogue_uterus eQTL	0.0310045	0	2497
ADAM17 (F, Brain)	IAH1	eQTL_catalogue_uterus eQTL	0.0309474	0.021	5424
ADAM17 (F, Brain)	ITGB1BP1	eQTL_catalogue_uterus eQTL	0.0302445	0	5291
ADAM17 (F, Brain)	ENSG00000271787	eQTL_catalogue_uterus eQTL	0.0295981	0	4448
ADAM17 (F, Brain)	ID2-AS1	eQTL_catalogue_uterus eQTL	0.0295675	0	2509
ADAM17 (F, Brain)	ENSG00000233502	eQTL_catalogue_uterus eQTL	0.0284846	0	4416
ADAM17 (F, Brain)	CPSF3	eQTL_catalogue_uterus eQTL	0.027665	0	5291
ADAM17 (F, Brain)	ENSG00000271855	eQTL_catalogue_uterus eQTL	0.0267162	0	5477
ADAM17 (F, Brain)	KLF11	eQTL_catalogue_uterus eQTL	0.0259097	0	4471
ADAM17 (F, Brain)	GRHL1	eQTL_catalogue_uterus eQTL	0.0254988	0	4615
ADAM17 (F, Brain)	KIDINS220	eQTL_catalogue_uterus eQTL	0.0252067	0	3057
ADAM17 (F, Brain)	ENSG00000260077	eQTL_catalogue_uterus eQTL	0.0246718	0.0118408	4475
ADAM17 (F, Brain)	HPCAL1	eQTL_catalogue_uterus eQTL	0.0244794	0	3790
ADAM17 (F, Brain)	ODC1-DT	eQTL_catalogue_uterus eQTL	0.0244488	0	3570
ADAM17 (F, Brain)	CYS1	eQTL_catalogue_uterus eQTL	0.0240102	0	4421
ADAM17 (F, Brain)	ODC1	eQTL_catalogue_uterus eQTL	0.023633	0	3571
ADAM17 (F, Brain)	YWHAQ	eQTL_catalogue_uterus eQTL	0.0233664	0	5199
ADAM17 (F, Brain)	ENSG00000269973	eQTL_catalogue_uterus eQTL	0.0227497	0.0109364	4635
ADAM17 (F, Brain)	ENSG00000239300	eQTL_catalogue_uterus eQTL	0.0208056	0.0100443	5493
ADAM17 (F, Brain)	TAF1B	eQTL_catalogue_uterus eQTL	0.0207509	0.00807478	4765
ADAM17 (F, Brain)	LINC00298	eQTL_catalogue_uterus eQTL	0.00535322	0	1680
ADAM17 (F, Brain)	ENSG00000289191	eQTL_catalogue_uterus eQTL	0.003169	0	1695
ADAM17 (F, Brain)	ENSG00000234818	eQTL_catalogue_uterus eQTL	0.00297622	0	3316
ADAM17 (F, Brain)	RN7SL832P	eQTL_catalogue_uterus eQTL	0.00295348	0	3009
ADAM17 (F, Brain)	NOL10	eQTL_catalogue_uterus eQTL	0.0029456	0	3011
ADAM17 (F, Brain)	ATP6V1C2	eQTL_catalogue_uterus eQTL	0.00275777	0	2887
ADAM17 (F, Brain)	PDIA6	eQTL_catalogue_uterus eQTL	0.00261736	0	2483
ADAM17 (F, Brain)	ENSG00000272275	eQTL_catalogue_uterus eQTL	0.00261358	0	2718
ADAM17 (F, Brain)	KCNF1	eQTL_catalogue_uterus eQTL	0.00239451	0	2109
ADAM17 (F, Brain)	SLC66A3	eQTL_catalogue_uterus eQTL	0.00170039	0	1304
ADAM17 (F, Brain)	ENSG00000285569	eQTL_catalogue_uterus eQTL	0.000551052	0.00164716	329
ADAM17 (F, Brain)	ROCK2	eQTL_catalogue_uterus eQTL	0.000791242	0	544
ADAM17 (F, Brain)	LINC01871	eQTL_catalogue_uterus eQTL	0.000493497	0	607
ADAM17 (F, Brain)	E2F6	eQTL_catalogue_uterus eQTL	0.00018565	0	142
ADAM17 (F, Brain)	GREB1	eQTL_catalogue_uterus eQTL	6.40453e-05	0	78
ADAM17 (F, Brain)	IAH1	eQTL_catalogue_uterus sQTL	0.0231469	0.00756291	5434
ADAM17 (F, Brain)	ITGB1BP1	eQTL_catalogue_uterus sQTL	0.00534744	0.011712	5267
ADAM17 (F, Brain)	HPCAL1	eQTL_catalogue_uterus sQTL	0.00214512	0.00519785	3651
ADAM17 (F, Brain)	ID2-AS1	eQTL_catalogue_vagina eQTL	0.0776527	0	2640
ADAM17 (F, Brain)	IAH1	eQTL_catalogue_vagina eQTL	0.0459412	0	5687
ADAM17 (F, Brain)	ENSG00000233502	eQTL_catalogue_vagina eQTL	0.0413766	0	4592
ADAM17 (F, Brain)	ITGB1BP1	eQTL_catalogue_vagina eQTL	0.036052	0	5546
ADAM17 (F, Brain)	CPSF3	eQTL_catalogue_vagina eQTL	0.0311157	0	5546
ADAM17 (F, Brain)	ADAM17	eQTL_catalogue_vagina eQTL	0.0306108	0	5736
ADAM17 (F, Brain)	ID2	eQTL_catalogue_vagina eQTL	0.0304432	0	2627
ADAM17 (F, Brain)	GRHL1	eQTL_catalogue_vagina eQTL	0.0302719	0	4815
ADAM17 (F, Brain)	ENSG00000261104	eQTL_catalogue_vagina eQTL	0.0294558	0	4372
ADAM17 (F, Brain)	CYS1	eQTL_catalogue_vagina eQTL	0.0288939	0	4598
ADAM17 (F, Brain)	ENSG00000271855	eQTL_catalogue_vagina eQTL	0.0274419	0	5739
ADAM17 (F, Brain)	MBOAT2	eQTL_catalogue_vagina eQTL	0.027224	0	4037
ADAM17 (F, Brain)	ENSG00000239300	eQTL_catalogue_vagina eQTL	0.0272095	0	5758
ADAM17 (F, Brain)	RRM2	eQTL_catalogue_vagina eQTL	0.0269789	0	4490
ADAM17 (F, Brain)	ENSG00000289033	eQTL_catalogue_vagina eQTL	0.02689	0	4717
ADAM17 (F, Brain)	ODC1	eQTL_catalogue_vagina eQTL	0.0267649	0	3732
ADAM17 (F, Brain)	ENSG00000242136	eQTL_catalogue_vagina eQTL	0.0263714	0	4368
ADAM17 (F, Brain)	YWHAQ	eQTL_catalogue_vagina eQTL	0.0260409	0.0162349	5449
ADAM17 (F, Brain)	KLF11	eQTL_catalogue_vagina eQTL	0.0257719	0	4657
ADAM17 (F, Brain)	ENSG00000260077	eQTL_catalogue_vagina eQTL	0.025379	0.0111252	4662
ADAM17 (F, Brain)	ENSG00000271787	eQTL_catalogue_vagina eQTL	0.0252676	0	4630
ADAM17 (F, Brain)	KIDINS220	eQTL_catalogue_vagina eQTL	0.0251683	0	3205
ADAM17 (F, Brain)	ENSG00000287305	eQTL_catalogue_vagina eQTL	0.0241473	0	4815
ADAM17 (F, Brain)	ODC1-DT	eQTL_catalogue_vagina eQTL	0.0235471	0	3731
ADAM17 (F, Brain)	ASAP2	eQTL_catalogue_vagina eQTL	0.0233302	0	4675
ADAM17 (F, Brain)	ENSG00000269973	eQTL_catalogue_vagina eQTL	0.0232202	0	4837
ADAM17 (F, Brain)	HPCAL1	eQTL_catalogue_vagina eQTL	0.0224967	0	3963
ADAM17 (F, Brain)	ENSG00000243491	eQTL_catalogue_vagina eQTL	0.0218494	0.0105119	5102
ADAM17 (F, Brain)	TAF1B	eQTL_catalogue_vagina eQTL	0.00179206	0.00633896	4976
ADAM17 (F, Brain)	ATP6V1C2	eQTL_catalogue_vagina eQTL	0.00406411	0	3021
ADAM17 (F, Brain)	ENSG00000234818	eQTL_catalogue_vagina eQTL	0.00394076	0	3464
ADAM17 (F, Brain)	PDIA6	eQTL_catalogue_vagina eQTL	0.00389444	0	2603
ADAM17 (F, Brain)	RN7SL832P	eQTL_catalogue_vagina eQTL	0.00350103	0	3145
ADAM17 (F, Brain)	NOL10	eQTL_catalogue_vagina eQTL	0.00344402	0	3147
ADAM17 (F, Brain)	ENSG00000272275	eQTL_catalogue_vagina eQTL	0.00343706	0	2848
ADAM17 (F, Brain)	ENSG00000289191	eQTL_catalogue_vagina eQTL	0.00323706	0	1787
ADAM17 (F, Brain)	SLC66A3	eQTL_catalogue_vagina eQTL	0.00178456	0	1335
ADAM17 (F, Brain)	ROCK2	eQTL_catalogue_vagina eQTL	0.000842602	0	580
ADAM17 (F, Brain)	LINC01871	eQTL_catalogue_vagina eQTL	0.000614557	0	641
ADAM17 (F, Brain)	E2F6	eQTL_catalogue_vagina eQTL	0.00013715	0	147
ADAM17 (F, Brain)	GREB1	eQTL_catalogue_vagina eQTL	6.47233e-05	0	82
ADAM17 (F, Brain)	ITGB1BP1	eQTL_catalogue_vagina sQTL	0.00600903	0.0133507	5522
ADAM17 (F, Brain)	HPCAL1	eQTL_catalogue_vagina sQTL	0.00435848	0.00565581	3818
ADAM17 (F, Brain)	ITGB1BP1	eQTL_catalogue_young_microglia eQTL	0.049788	0	5337
ADAM17 (F, Brain)	KLF11	eQTL_catalogue_young_microglia eQTL	0.0437029	0	4503
ADAM17 (F, Brain)	ENSG00000260077	eQTL_catalogue_young_microglia eQTL	0.0422154	0	4507
ADAM17 (F, Brain)	MBOAT2	eQTL_catalogue_young_microglia eQTL	0.0344877	0	3817
ADAM17 (F, Brain)	ODC1	eQTL_catalogue_young_microglia eQTL	0.0324401	0	3598
ADAM17 (F, Brain)	CPSF3	eQTL_catalogue_young_microglia eQTL	0.0306103	0	5337
ADAM17 (F, Brain)	LINC01814	eQTL_catalogue_young_microglia eQTL	0.0284293	0.0143021	2251
ADAM17 (F, Brain)	ENSG00000240687	eQTL_catalogue_young_microglia eQTL	0.0279323	0	5208
ADAM17 (F, Brain)	IAH1	eQTL_catalogue_young_microglia eQTL	0.0276567	0	5478
ADAM17 (F, Brain)	ID2	eQTL_catalogue_young_microglia eQTL	0.0275663	0	2478
ADAM17 (F, Brain)	ID2-AS1	eQTL_catalogue_young_microglia eQTL	0.0273853	0	2491
ADAM17 (F, Brain)	KIDINS220	eQTL_catalogue_young_microglia eQTL	0.0267044	0	3039
ADAM17 (F, Brain)	ENSG00000239300	eQTL_catalogue_young_microglia eQTL	0.0260295	0	5531
ADAM17 (F, Brain)	ENSG00000285872	eQTL_catalogue_young_microglia eQTL	0.0258664	0	3813
ADAM17 (F, Brain)	CYS1	eQTL_catalogue_young_microglia eQTL	0.0257506	0	4452
ADAM17 (F, Brain)	YWHAQ	eQTL_catalogue_young_microglia eQTL	0.0254373	0	5241
ADAM17 (F, Brain)	RRM2	eQTL_catalogue_young_microglia eQTL	0.0253578	0	4325
ADAM17 (F, Brain)	GRHL1	eQTL_catalogue_young_microglia eQTL	0.0251904	0	4642
ADAM17 (F, Brain)	ASAP2	eQTL_catalogue_young_microglia eQTL	0.024905	0	4474
ADAM17 (F, Brain)	ODC1-DT	eQTL_catalogue_young_microglia eQTL	0.0248125	0	3597
ADAM17 (F, Brain)	HPCAL1	eQTL_catalogue_young_microglia eQTL	0.024602	0	3812
ADAM17 (F, Brain)	ENSG00000269973	eQTL_catalogue_young_microglia eQTL	0.0245635	0	4662
ADAM17 (F, Brain)	TAF1B	eQTL_catalogue_young_microglia eQTL	0.0244569	0	4785
ADAM17 (F, Brain)	ENSG00000271855	eQTL_catalogue_young_microglia eQTL	0.0228912	0	5515
ADAM17 (F, Brain)	ADAM17	eQTL_catalogue_young_microglia eQTL	0.0220446	0.0106813	5512
ADAM17 (F, Brain)	ENSG00000289191	eQTL_catalogue_young_microglia eQTL	0.00884684	0	1709
ADAM17 (F, Brain)	LINC00299	eQTL_catalogue_young_microglia eQTL	0.00796351	0	2053
ADAM17 (F, Brain)	ENSG00000234818	eQTL_catalogue_young_microglia eQTL	0.00290243	0	3336
ADAM17 (F, Brain)	NOL10	eQTL_catalogue_young_microglia eQTL	0.00281584	0	3069
ADAM17 (F, Brain)	RN7SL832P	eQTL_catalogue_young_microglia eQTL	0.00266946	0	3067
ADAM17 (F, Brain)	LINC01954	eQTL_catalogue_young_microglia eQTL	0.00263787	0	2506
ADAM17 (F, Brain)	PDIA6	eQTL_catalogue_young_microglia eQTL	0.00263267	0	2540
ADAM17 (F, Brain)	ATP6V1C2	eQTL_catalogue_young_microglia eQTL	0.0025911	0	2953
ADAM17 (F, Brain)	ENSG00000272275	eQTL_catalogue_young_microglia eQTL	0.0025461	0	2779
ADAM17 (F, Brain)	KCNF1	eQTL_catalogue_young_microglia eQTL	0.00217109	0	2172
ADAM17 (F, Brain)	SLC66A3	eQTL_catalogue_young_microglia eQTL	0.00155182	0	1313
ADAM17 (F, Brain)	C2orf50	eQTL_catalogue_young_microglia eQTL	0.00151131	0	1373
ADAM17 (F, Brain)	ROCK2	eQTL_catalogue_young_microglia eQTL	0.000763926	0	565
ADAM17 (F, Brain)	LINC01871	eQTL_catalogue_young_microglia eQTL	0.000603795	0	626
ADAM17 (F, Brain)	E2F6	eQTL_catalogue_young_microglia eQTL	0.000107836	0	126
ADAM17 (F, Brain)	GREB1	eQTL_catalogue_young_microglia eQTL	6.75144e-05	0	80
ADAM17 (F, Brain)	ITGB1BP1	eQTL_catalogue_young_microglia sQTL	0.00710979	0.0138711	5313
ADAM17 (F, Brain)	ODC1	eQTLgen_blood eQTL	0.570566	0	3972
ADAM17 (F, Brain)	CPSF3	eQTLgen_blood eQTL	0.296904	0	5965
ADAM17 (F, Brain)	GRHL1	eQTLgen_blood eQTL	0.0210589	0	5165
ADAM17 (F, Brain)	ASAP2	eQTLgen_blood eQTL	0.0201531	0	5535
ADAM17 (F, Brain)	RP11-254F7.2	eQTLgen_blood eQTL	0.0107529	0	4839
ADAM17 (F, Brain)	AC007249.3	eQTLgen_blood eQTL	0.0096966	0	3733
ADAM17 (F, Brain)	RRM2	eQTLgen_blood eQTL	0.00890713	0	4625
ADAM17 (F, Brain)	RP11-320M2.1	eQTLgen_blood eQTL	0.00746775	0	3942
ADAM17 (F, Brain)	AC011747.7	eQTLgen_blood eQTL	0.00698989	0	2918
ADAM17 (F, Brain)	IAH1	eQTLgen_blood eQTL	0.00647587	0	6245
ADAM17 (F, Brain)	PDIA6	eQTLgen_blood eQTL	0.00459755	0	2785
ADAM17 (F, Brain)	ID2	eQTLgen_blood eQTL	0.00446238	0	2997
ADAM17 (F, Brain)	KLF11	eQTLgen_blood eQTL	0.00438133	0	5037
ADAM17 (F, Brain)	RP11-521D12.5	eQTLgen_blood eQTL	0.00367925	0	5523
ADAM17 (F, Brain)	KIDINS220	eQTLgen_blood eQTL	0.00343848	0	3225
ADAM17 (F, Brain)	AC011747.4	eQTLgen_blood eQTL	0.00304492	0	2504
ADAM17 (F, Brain)	ITGB1BP1	eQTLgen_blood eQTL	0.00282568	0	6052
ADAM17 (F, Brain)	RP11-400L8.2	eQTLgen_blood eQTL	0.00275983	0	5764
ADAM17 (F, Brain)	YWHAQ	eQTLgen_blood eQTL	0.00273715	0	5843
ADAM17 (F, Brain)	C2orf48	eQTLgen_blood eQTL	0.00273473	0	4570
ADAM17 (F, Brain)	ATP6V1C2	eQTLgen_blood eQTL	0.00265519	0	3074
ADAM17 (F, Brain)	ADAM17	eQTLgen_blood eQTL	0.00251522	0	6358
ADAM17 (F, Brain)	MBOAT2	eQTLgen_blood eQTL	0.00243415	0	4054
ADAM17 (F, Brain)	TAF1B	eQTLgen_blood eQTL	0.002419	0	5311
ADAM17 (F, Brain)	NOL10	eQTLgen_blood eQTL	0.00215017	0	3590
ADAM17 (F, Brain)	HPCAL1	eQTLgen_blood eQTL	0.00186228	0	4119
ADAM17 (F, Brain)	LINC00299	eQTLgen_blood eQTL	0.00183267	0	1854
ADAM17 (F, Brain)	RP11-95D17.1	eQTLgen_blood eQTL	0.00179168	0	5021
ADAM17 (F, Brain)	RP11-434B12.1	eQTLgen_blood eQTL	0.00174197	0	3141
ADAM17 (F, Brain)	AC092580.4	eQTLgen_blood eQTL	0.00160596	0	696
ADAM17 (F, Brain)	AC062028.1	eQTLgen_blood eQTL	0.00152556	0	1468
ADAM17 (F, Brain)	AC007464.1	eQTLgen_blood eQTL	0.00120301	0	1419
ADAM17 (F, Brain)	ROCK2	eQTLgen_blood eQTL	0.00103101	0	985
ADAM17 (F, Brain)	PQLC3	eQTLgen_blood eQTL	0.000936423	0	1411
ADAM17 (F, Brain)	C2orf50	eQTLgen_blood eQTL	0.000910472	0	1489
ADAM17 (F, Brain)	AC092580.1	eQTLgen_blood eQTL	0.000651464	0	683
ADAM17 (F, Brain)	LINC00570	eQTLgen_blood eQTL	0.000207683	0	388
ADAM17 (F, Brain)	E2F6	eQTLgen_blood eQTL	9.24424e-05	0	176
ADAM17 (F, Brain)	AC080162.1	fujita_astrocytes eQTL	0.0725359	0.0480298	4541
ADAM17 (F, Brain)	ITGB1BP1	fujita_astrocytes eQTL	0.0577576	0	4376
ADAM17 (F, Brain)	GRHL1	fujita_astrocytes eQTL	0.0282078	0	3935
ADAM17 (F, Brain)	MBOAT2	fujita_astrocytes eQTL	0.0268944	0	3114
ADAM17 (F, Brain)	ASAP2	fujita_astrocytes eQTL	0.0243323	0.00651085	3648
ADAM17 (F, Brain)	KIDINS220	fujita_astrocytes eQTL	0.0242737	0	2419
ADAM17 (F, Brain)	ODC1	fujita_astrocytes eQTL	0.0231604	0	3129
ADAM17 (F, Brain)	ID2	fujita_astrocytes eQTL	0.0211798	0	1910
ADAM17 (F, Brain)	CYS1	fujita_astrocytes eQTL	0.0209314	0	3804
ADAM17 (F, Brain)	IAH1	fujita_astrocytes eQTL	0.0208313	0	4496
ADAM17 (F, Brain)	YWHAQ	fujita_astrocytes eQTL	0.0192433	0.0113742	4335
ADAM17 (F, Brain)	CPSF3	fujita_astrocytes eQTL	0.0177441	0	4376
ADAM17 (F, Brain)	ID2-AS1	fujita_astrocytes eQTL	0.017215	0.00780549	1916
ADAM17 (F, Brain)	LINC01814	fujita_astrocytes eQTL	0.0030449	0.0082793	1685
ADAM17 (F, Brain)	TAF1B	fujita_astrocytes eQTL	0.00231276	0.00735258	4030
ADAM17 (F, Brain)	LINC00299	fujita_astrocytes eQTL	0.00668379	0	1520
ADAM17 (F, Brain)	NOL10	fujita_astrocytes eQTL	0.00631775	0	2653
ADAM17 (F, Brain)	ADAM17	fujita_astrocytes eQTL	0.00192043	0.00609973	4532
ADAM17 (F, Brain)	HPCAL1	fujita_astrocytes eQTL	0.00199342	0.0048126	3315
ADAM17 (F, Brain)	PDIA6	fujita_astrocytes eQTL	0.00206179	0	2165
ADAM17 (F, Brain)	LINC00298	fujita_astrocytes eQTL	0.00173813	0	1203
ADAM17 (F, Brain)	KCNF1	fujita_astrocytes eQTL	0.00162506	0	1836
ADAM17 (F, Brain)	SLC66A3	fujita_astrocytes eQTL	0.00102941	0	1097
ADAM17 (F, Brain)	ROCK2	fujita_astrocytes eQTL	0.000564064	0	475
ADAM17 (F, Brain)	E2F6	fujita_astrocytes eQTL	0.00010184	0	110
ADAM17 (F, Brain)	GREB1	fujita_astrocytes eQTL	3.98624e-05	0	70
ADAM17 (F, Brain)	YWHAQ	fujita_endothelial eQTL	0.0358414	0	4335
ADAM17 (F, Brain)	KIDINS220	fujita_endothelial eQTL	0.0222921	0	2419
ADAM17 (F, Brain)	HPCAL1	fujita_endothelial eQTL	0.0217975	0	3315
ADAM17 (F, Brain)	ROCK2	fujita_endothelial eQTL	0.000421969	0	475
ADAM17 (F, Brain)	IAH1	fujita_excitatory eQTL	0.698095	0.528739	4496
ADAM17 (F, Brain)	ADAM17	fujita_excitatory eQTL	0.588987	0.361107	4532
ADAM17 (F, Brain)	ITGB1BP1	fujita_excitatory eQTL	0.417367	0.381959	4376
ADAM17 (F, Brain)	AC080162.1	fujita_excitatory eQTL	0.0366001	0	4541
ADAM17 (F, Brain)	HPCAL1	fujita_excitatory eQTL	0.0333478	0.0198345	3315
ADAM17 (F, Brain)	MBOAT2	fujita_excitatory eQTL	0.0274628	0.012586	3114
ADAM17 (F, Brain)	ODC1	fujita_excitatory eQTL	0.0271773	0	3129
ADAM17 (F, Brain)	ID2	fujita_excitatory eQTL	0.0252962	0.0140415	1910
ADAM17 (F, Brain)	TAF1B	fujita_excitatory eQTL	0.00403166	0.0247778	4030
ADAM17 (F, Brain)	ASAP2	fujita_excitatory eQTL	0.0124469	0.0201521	3648
ADAM17 (F, Brain)	LINC00298	fujita_excitatory eQTL	0.00433742	0.0195229	1203
ADAM17 (F, Brain)	CYS1	fujita_excitatory eQTL	0.018216	0	3804
ADAM17 (F, Brain)	KIDINS220	fujita_excitatory eQTL	0.0176995	0.00611056	2419
ADAM17 (F, Brain)	YWHAQ	fujita_excitatory eQTL	0.0175116	0	4335
ADAM17 (F, Brain)	CPSF3	fujita_excitatory eQTL	0.0158497	0.0135109	4376
ADAM17 (F, Brain)	LINC00299	fujita_excitatory eQTL	0.00378697	0.0139761	1520
ADAM17 (F, Brain)	GRHL1	fujita_excitatory eQTL	0.00769621	0.00702041	3935
ADAM17 (F, Brain)	LINC01814	fujita_excitatory eQTL	0.00253731	0.00758126	1685
ADAM17 (F, Brain)	ROCK2	fujita_excitatory eQTL	0.000717758	0.00253967	475
ADAM17 (F, Brain)	PDIA6	fujita_excitatory eQTL	0.00206915	0	2165
ADAM17 (F, Brain)	NOL10	fujita_excitatory eQTL	0.00206823	0	2653
ADAM17 (F, Brain)	LINC01954	fujita_excitatory eQTL	0.00206125	0	2133
ADAM17 (F, Brain)	KCNF1	fujita_excitatory eQTL	0.00191498	0	1836
ADAM17 (F, Brain)	AC062028.1	fujita_excitatory eQTL	0.00142609	0	1152
ADAM17 (F, Brain)	SLC66A3	fujita_excitatory eQTL	0.00109795	0	1097
ADAM17 (F, Brain)	AC099344.3	fujita_excitatory eQTL	0.000346508	0	273
ADAM17 (F, Brain)	E2F6	fujita_excitatory eQTL	6.57534e-05	0	110
ADAM17 (F, Brain)	GREB1	fujita_excitatory eQTL	3.48725e-05	0	70
ADAM17 (F, Brain)	ITGB1BP1	fujita_inhibitory eQTL	0.419457	0.34183	4376
ADAM17 (F, Brain)	IAH1	fujita_inhibitory eQTL	0.0510408	0.0312489	4496
ADAM17 (F, Brain)	CPSF3	fujita_inhibitory eQTL	0.0393808	0	4376
ADAM17 (F, Brain)	GRHL1	fujita_inhibitory eQTL	0.033211	0	3935
ADAM17 (F, Brain)	LINC00298	fujita_inhibitory eQTL	0.00991872	0.0277732	1203
ADAM17 (F, Brain)	MBOAT2	fujita_inhibitory eQTL	0.0251208	0	3114
ADAM17 (F, Brain)	ID2	fujita_inhibitory eQTL	0.0230144	0	1910
ADAM17 (F, Brain)	TAF1B	fujita_inhibitory eQTL	0.00242893	0.022693	4030
ADAM17 (F, Brain)	KIDINS220	fujita_inhibitory eQTL	0.0216617	0.0150482	2419
ADAM17 (F, Brain)	YWHAQ	fujita_inhibitory eQTL	0.020392	0	4335
ADAM17 (F, Brain)	HPCAL1	fujita_inhibitory eQTL	0.0197087	0	3315
ADAM17 (F, Brain)	ASAP2	fujita_inhibitory eQTL	0.0195625	0	3648
ADAM17 (F, Brain)	ODC1	fujita_inhibitory eQTL	0.0183663	0	3129
ADAM17 (F, Brain)	AC080162.1	fujita_inhibitory eQTL	0.0176763	0	4541
ADAM17 (F, Brain)	LINC00299	fujita_inhibitory eQTL	0.00608017	0	1520
ADAM17 (F, Brain)	ADAM17	fujita_inhibitory eQTL	0.00231217	0.00603832	4532
ADAM17 (F, Brain)	PDIA6	fujita_inhibitory eQTL	0.0025797	0	2165
ADAM17 (F, Brain)	NOL10	fujita_inhibitory eQTL	0.0021534	0	2653
ADAM17 (F, Brain)	SLC66A3	fujita_inhibitory eQTL	0.00159557	0	1097
ADAM17 (F, Brain)	KCNF1	fujita_inhibitory eQTL	0.00157488	0	1836
ADAM17 (F, Brain)	ROCK2	fujita_inhibitory eQTL	0.000397805	0	475
ADAM17 (F, Brain)	E2F6	fujita_inhibitory eQTL	5.87213e-05	0	110
ADAM17 (F, Brain)	GREB1	fujita_inhibitory eQTL	3.77347e-05	0	70
ADAM17 (F, Brain)	ADAM17	fujita_microglia eQTL	0.416244	0	4532
ADAM17 (F, Brain)	KIDINS220	fujita_microglia eQTL	0.0232212	0	2419
ADAM17 (F, Brain)	HPCAL1	fujita_microglia eQTL	0.0220581	0	3315
ADAM17 (F, Brain)	ID2	fujita_microglia eQTL	0.0218033	0	1910
ADAM17 (F, Brain)	ITGB1BP1	fujita_microglia eQTL	0.0212975	0	4376
ADAM17 (F, Brain)	YWHAQ	fujita_microglia eQTL	0.0206869	0	4335
ADAM17 (F, Brain)	IAH1	fujita_microglia eQTL	0.018842	0	4496
ADAM17 (F, Brain)	CPSF3	fujita_microglia eQTL	0.0185483	0	4376
ADAM17 (F, Brain)	TAF1B	fujita_microglia eQTL	0.00190675	0.00631014	4030
ADAM17 (F, Brain)	NOL10	fujita_microglia eQTL	0.00305874	0	2653
ADAM17 (F, Brain)	ROCK2	fujita_microglia eQTL	0.000699631	0.00222365	475
ADAM17 (F, Brain)	PDIA6	fujita_microglia eQTL	0.00171192	0	2165
ADAM17 (F, Brain)	ITGB1BP1	fujita_oligodendrocytes eQTL	0.0845118	0.0677215	4376
ADAM17 (F, Brain)	MBOAT2	fujita_oligodendrocytes eQTL	0.037908	0	3114
ADAM17 (F, Brain)	LINC00299	fujita_oligodendrocytes eQTL	0.034745	0	1520
ADAM17 (F, Brain)	AC082651.1	fujita_oligodendrocytes eQTL	0.0315307	0.0177145	4307
ADAM17 (F, Brain)	ID2	fujita_oligodendrocytes eQTL	0.029161	0	1910
ADAM17 (F, Brain)	KIDINS220	fujita_oligodendrocytes eQTL	0.0271952	0	2419
ADAM17 (F, Brain)	TAF1B	fujita_oligodendrocytes eQTL	0.00196313	0.0240167	4030
ADAM17 (F, Brain)	CPSF3	fujita_oligodendrocytes eQTL	0.019984	0	4376
ADAM17 (F, Brain)	ODC1	fujita_oligodendrocytes eQTL	0.0182644	0	3129
ADAM17 (F, Brain)	IAH1	fujita_oligodendrocytes eQTL	0.0118184	0.0107566	4496
ADAM17 (F, Brain)	AC080162.1	fujita_oligodendrocytes eQTL	0.00265141	0.00727585	4541
ADAM17 (F, Brain)	YWHAQ	fujita_oligodendrocytes eQTL	0.00439426	0.00624014	4335
ADAM17 (F, Brain)	ASAP2	fujita_oligodendrocytes eQTL	0.00221359	0.00597696	3648
ADAM17 (F, Brain)	ADAM17	fujita_oligodendrocytes eQTL	0.00188357	0.00595566	4532
ADAM17 (F, Brain)	HPCAL1	fujita_oligodendrocytes eQTL	0.00243323	0.00486009	3315
ADAM17 (F, Brain)	NOL10	fujita_oligodendrocytes eQTL	0.00224051	0	2653
ADAM17 (F, Brain)	KCNF1	fujita_oligodendrocytes eQTL	0.0019481	0	1836
ADAM17 (F, Brain)	PDIA6	fujita_oligodendrocytes eQTL	0.00180816	0	2165
ADAM17 (F, Brain)	ROCK2	fujita_oligodendrocytes eQTL	0.00130899	0	475
ADAM17 (F, Brain)	SLC66A3	fujita_oligodendrocytes eQTL	0.00110299	0	1097
ADAM17 (F, Brain)	E2F6	fujita_oligodendrocytes eQTL	6.25271e-05	0	110
ADAM17 (F, Brain)	GREB1	fujita_oligodendrocytes eQTL	3.89519e-05	0	70
ADAM17 (F, Brain)	ADAM17	fujita_opc eQTL	0.124786	0	4532
ADAM17 (F, Brain)	KIDINS220	fujita_opc eQTL	0.0401245	0	2419
ADAM17 (F, Brain)	HPCAL1	fujita_opc eQTL	0.032652	0.0151098	3315
ADAM17 (F, Brain)	IAH1	fujita_opc eQTL	0.0289453	0	4496
ADAM17 (F, Brain)	YWHAQ	fujita_opc eQTL	0.0253945	0	4335
ADAM17 (F, Brain)	MBOAT2	fujita_opc eQTL	0.024577	0	3114
ADAM17 (F, Brain)	ASAP2	fujita_opc eQTL	0.0226568	0	3648
ADAM17 (F, Brain)	ID2	fujita_opc eQTL	0.0209763	0	1910
ADAM17 (F, Brain)	ITGB1BP1	fujita_opc eQTL	0.0196074	0	4376
ADAM17 (F, Brain)	CPSF3	fujita_opc eQTL	0.0158333	0	4376
ADAM17 (F, Brain)	LINC00299	fujita_opc eQTL	0.00689659	0	1520
ADAM17 (F, Brain)	TAF1B	fujita_opc eQTL	0.00432742	0.00683507	4030
ADAM17 (F, Brain)	NOL10	fujita_opc eQTL	0.00274433	0	2653
ADAM17 (F, Brain)	PDIA6	fujita_opc eQTL	0.00170914	0	2165
ADAM17 (F, Brain)	KCNF1	fujita_opc eQTL	0.00157524	0	1836
ADAM17 (F, Brain)	ROCK2	fujita_opc eQTL	0.00112434	0	475
ADAM17 (F, Brain)	GREB1	fujita_opc eQTL	4.95342e-05	0	70
ADAM17 (F, Brain)	ITGB1BP1	kosoy_microglia caQTL	0.00123769	0.21218	339
ADAM17 (F, Brain)	ITGB1BP1	kosoy_microglia eQTL	0.814948	0.826821	2165
ADAM17 (F, Brain)	IAH1	kosoy_microglia eQTL	0.0350097	0	2324
ADAM17 (F, Brain)	EIF1P7	kosoy_microglia eQTL	0.0335263	0	1842
ADAM17 (F, Brain)	ENSG00000239300	kosoy_microglia eQTL	0.0309261	0	2532
ADAM17 (F, Brain)	CPSF3	kosoy_microglia eQTL	0.0286881	0	2165
ADAM17 (F, Brain)	ENSG00000240687	kosoy_microglia eQTL	0.0243417	0	2587
ADAM17 (F, Brain)	TAF1B	kosoy_microglia eQTL	0.0219818	0	2680
ADAM17 (F, Brain)	GRHL1	kosoy_microglia eQTL	0.0210819	0.0114301	2890
ADAM17 (F, Brain)	ENSG00000269973	kosoy_microglia eQTL	0.0192789	0	2883
ADAM17 (F, Brain)	ENSG00000260077	kosoy_microglia eQTL	0.0179082	0	2869
ADAM17 (F, Brain)	ASAP2	kosoy_microglia eQTL	0.0178585	0	1129
ADAM17 (F, Brain)	ENSG00000271855	kosoy_microglia eQTL	0.0176839	0.0118197	1811
ADAM17 (F, Brain)	ADAM17	kosoy_microglia eQTL	0.0171591	0.0116662	2492
ADAM17 (F, Brain)	YWHAQ	kosoy_microglia eQTL	0.00914424	0.0165519	2472
ADAM17 (F, Brain)	KLF11	kosoy_microglia eQTL	0.0154775	0	2867
ADAM17 (F, Brain)	MBOAT2	kosoy_microglia eQTL	0.00955412	0	1522
ADAM17 (F, Brain)	ID2-AS1	kosoy_microglia eQTL	0.00182975	0.00674875	565
ADAM17 (F, Brain)	CYS1	kosoy_microglia eQTL	0.00261384	0	2987
ADAM17 (F, Brain)	KIDINS220	kosoy_microglia eQTL	0.0025892	0	1295
ADAM17 (F, Brain)	HPCAL1	kosoy_microglia eQTL	0.00249863	0	2188
ADAM17 (F, Brain)	RRM2	kosoy_microglia eQTL	0.00237757	0	2740
ADAM17 (F, Brain)	ID2	kosoy_microglia eQTL	0.00188165	0	999
ADAM17 (F, Brain)	ODC1-DT	kosoy_microglia eQTL	0.00170587	0	1603
ADAM17 (F, Brain)	NOL10	kosoy_microglia eQTL	0.0016188	0	936
ADAM17 (F, Brain)	ENSG00000234818	kosoy_microglia eQTL	0.00148108	0	1279
ADAM17 (F, Brain)	ODC1	kosoy_microglia eQTL	0.00139149	0	1605
ADAM17 (F, Brain)	ATP6V1C2	kosoy_microglia eQTL	0.00132883	0	888
ADAM17 (F, Brain)	SNORA80B	kosoy_microglia eQTL	0.000989847	0	948
ADAM17 (F, Brain)	PDIA6	kosoy_microglia eQTL	0.000950027	0	494
ADAM17 (F, Brain)	RN7SL832P	kosoy_microglia eQTL	0.000829892	0	999
ADAM17 (F, Brain)	ENSG00000272275	kosoy_microglia eQTL	0.000756926	0	712
ADAM17 (F, Brain)	LINC01954	kosoy_microglia eQTL	0.000565546	0	392
ADAM17 (F, Brain)	LINC01814	kosoy_microglia eQTL	0.000489967	0	730
ADAM17 (F, Brain)	LINC00299	kosoy_microglia eQTL	0.000321208	0	560
ADAM17 (F, Brain)	LINC00298	kosoy_microglia eQTL	0.000315161	0	505
ADAM17 (F, Brain)	ENSG00000229740	kosoy_microglia eQTL	0.000173635	0	300
ADAM17 (F, Brain)	KCNF1	kosoy_microglia eQTL	0.000117464	0	115
ADAM17 (F, Brain)	CPSF3	wingo_both_DLPFC eQTL	0.755433	0.515628	2310
ADAM17 (F, Brain)	IAH1	wingo_both_DLPFC eQTL	0.268565	0	2365
ADAM17 (F, Brain)	ITGB1BP1	wingo_both_DLPFC eQTL	0.0873857	0	2137
ADAM17 (F, Brain)	ID2-AS1	wingo_both_DLPFC eQTL	0.020926	0.0709648	965
ADAM17 (F, Brain)	KIDINS220	wingo_both_DLPFC eQTL	0.00672853	0.0181463	1252
ADAM17 (F, Brain)	KLF11	wingo_both_DLPFC eQTL	0.0151451	0	2915
ADAM17 (F, Brain)	ENSG00000260077	wingo_both_DLPFC eQTL	0.00317877	0.0118173	2920
ADAM17 (F, Brain)	ID2	wingo_both_DLPFC eQTL	0.00288857	0.0101604	967
ADAM17 (F, Brain)	ADAM17	wingo_both_DLPFC eQTL	0.00740525	0.00945622	2501
ADAM17 (F, Brain)	GRHL1	wingo_both_DLPFC eQTL	0.00442977	0.00800366	3029
ADAM17 (F, Brain)	ASAP2	wingo_both_DLPFC eQTL	0.00332249	0.00763884	2253
ADAM17 (F, Brain)	CYS1	wingo_both_DLPFC eQTL	0.0075727	0.0069637	2896
ADAM17 (F, Brain)	YWHAQ	wingo_both_DLPFC eQTL	0.00208254	0.0073235	2579
ADAM17 (F, Brain)	ENSG00000269973	wingo_both_DLPFC eQTL	0.0038919	0.0072481	2940
ADAM17 (F, Brain)	MBOAT2	wingo_both_DLPFC eQTL	0.00569141	0	1482
ADAM17 (F, Brain)	TAF1B	wingo_both_DLPFC eQTL	0.00199435	0.00509805	3022
ADAM17 (F, Brain)	LINC00299	wingo_both_DLPFC eQTL	0.00405781	0	559
ADAM17 (F, Brain)	HPCAL1	wingo_both_DLPFC eQTL	0.00399959	0	2240
ADAM17 (F, Brain)	NOL10	wingo_both_DLPFC eQTL	0.00178016	0	1271
ADAM17 (F, Brain)	ODC1	wingo_both_DLPFC eQTL	0.00115891	0	1678
ADAM17 (F, Brain)	PDIA6	wingo_both_DLPFC eQTL	0.000566177	0	632
ADAM17 (F, Brain)	KCNF1	wingo_both_DLPFC eQTL	0.000303066	0	250
ADAM17 (F, Brain)	ADAM17	wingo_both_DLPFC pQTL	0.286846	0	2501
ADAM17 (F, Brain)	CPSF3	wingo_both_DLPFC pQTL	0.0314322	0	2310
ADAM17 (F, Brain)	ITGB1BP1	wingo_both_DLPFC pQTL	0.0245799	0	2137
ADAM17 (F, Brain)	IAH1	wingo_both_DLPFC pQTL	0.00556209	0.0229934	2365
ADAM17 (F, Brain)	YWHAQ	wingo_both_DLPFC pQTL	0.0146237	0	2579
ADAM17 (F, Brain)	HPCAL1	wingo_both_DLPFC pQTL	0.00833466	0	2239
ADAM17 (F, Brain)	ASAP2	wingo_both_DLPFC pQTL	0.00261237	0.0067514	2253
ADAM17 (F, Brain)	MBOAT2	wingo_both_DLPFC pQTL	0.00565864	0	1482
ADAM17 (F, Brain)	KIDINS220	wingo_both_DLPFC pQTL	0.0014338	0	1252
ADAM17 (F, Brain)	PDIA6	wingo_both_DLPFC pQTL	0.000713387	0	631
ADAM17 (F, Brain)	KCNF1	wingo_both_DLPFC pQTL	0	0	2137
ADAM17 (F, Brain)	CPSF3	wingo_female_DLPFC eQTL	0.559665	0.32369	2310
ADAM17 (F, Brain)	IAH1	wingo_female_DLPFC eQTL	0.0882635	0.0350571	2365
ADAM17 (F, Brain)	ITGB1BP1	wingo_female_DLPFC eQTL	0.0274429	0	2137
ADAM17 (F, Brain)	KLF11	wingo_female_DLPFC eQTL	0.0171844	0	2915
ADAM17 (F, Brain)	ID2-AS1	wingo_female_DLPFC eQTL	0.00371634	0.0153329	965
ADAM17 (F, Brain)	YWHAQ	wingo_female_DLPFC eQTL	0.0152618	0.0100693	2579
ADAM17 (F, Brain)	ENSG00000260077	wingo_female_DLPFC eQTL	0.00341763	0.0115807	2920
ADAM17 (F, Brain)	GRHL1	wingo_female_DLPFC eQTL	0.0111757	0	3029
ADAM17 (F, Brain)	ADAM17	wingo_female_DLPFC eQTL	0.00831394	0.00960897	2501
ADAM17 (F, Brain)	CYS1	wingo_female_DLPFC eQTL	0.00895192	0.00719509	2896
ADAM17 (F, Brain)	ENSG00000269973	wingo_female_DLPFC eQTL	0.00414687	0.00775511	2940
ADAM17 (F, Brain)	ASAP2	wingo_female_DLPFC eQTL	0.00569702	0.00732902	2253
ADAM17 (F, Brain)	MBOAT2	wingo_female_DLPFC eQTL	0.00646886	0	1482
ADAM17 (F, Brain)	KIDINS220	wingo_female_DLPFC eQTL	0.00187607	0.00604311	1252
ADAM17 (F, Brain)	TAF1B	wingo_female_DLPFC eQTL	0.00309873	0.00595299	3022
ADAM17 (F, Brain)	HPCAL1	wingo_female_DLPFC eQTL	0.00548114	0	2240
ADAM17 (F, Brain)	LINC00299	wingo_female_DLPFC eQTL	0.00412988	0	559
ADAM17 (F, Brain)	NOL10	wingo_female_DLPFC eQTL	0.00228947	0	1271
ADAM17 (F, Brain)	ID2	wingo_female_DLPFC eQTL	0.00172284	0	967
ADAM17 (F, Brain)	ODC1	wingo_female_DLPFC eQTL	0.00135049	0	1678
ADAM17 (F, Brain)	PDIA6	wingo_female_DLPFC eQTL	0.00063242	0	632
ADAM17 (F, Brain)	KCNF1	wingo_female_DLPFC eQTL	0.000510614	0	250
ADAM17 (F, Brain)	IAH1	wingo_female_DLPFC pQTL	0.0212421	0.259765	2365
ADAM17 (F, Brain)	ADAM17	wingo_female_DLPFC pQTL	0.0782133	0	2501
ADAM17 (F, Brain)	YWHAQ	wingo_female_DLPFC pQTL	0.0400912	0	2579
ADAM17 (F, Brain)	CPSF3	wingo_female_DLPFC pQTL	0.0295594	0	2310
ADAM17 (F, Brain)	ITGB1BP1	wingo_female_DLPFC pQTL	0.0283909	0	2137
ADAM17 (F, Brain)	ASAP2	wingo_female_DLPFC pQTL	0.00760364	0.0083156	2253
ADAM17 (F, Brain)	HPCAL1	wingo_female_DLPFC pQTL	0.00738249	0	2238
ADAM17 (F, Brain)	MBOAT2	wingo_female_DLPFC pQTL	0.00653507	0	1482
ADAM17 (F, Brain)	KIDINS220	wingo_female_DLPFC pQTL	0.00201294	0	1252
ADAM17 (F, Brain)	PDIA6	wingo_female_DLPFC pQTL	0.000665669	0	630
ADAM17 (F, Brain)	ADAM17	wingo_male_DLPFC eQTL	0.0838985	0.0706912	2501
ADAM17 (F, Brain)	IAH1	wingo_male_DLPFC eQTL	0.0632541	0.0272094	2365
ADAM17 (F, Brain)	YWHAQ	wingo_male_DLPFC eQTL	0.0550227	0	2579
ADAM17 (F, Brain)	CPSF3	wingo_male_DLPFC eQTL	0.0487045	0	2310
ADAM17 (F, Brain)	ITGB1BP1	wingo_male_DLPFC eQTL	0.0412743	0	2137
ADAM17 (F, Brain)	ASAP2	wingo_male_DLPFC eQTL	0.0230535	0	2253
ADAM17 (F, Brain)	GRHL1	wingo_male_DLPFC eQTL	0.0204669	0	3029
ADAM17 (F, Brain)	ENSG00000269973	wingo_male_DLPFC eQTL	0.0203014	0.00958927	2940
ADAM17 (F, Brain)	KLF11	wingo_male_DLPFC eQTL	0.0188498	0	2915
ADAM17 (F, Brain)	CYS1	wingo_male_DLPFC eQTL	0.0178826	0	2896
ADAM17 (F, Brain)	TAF1B	wingo_male_DLPFC eQTL	0.013811	0.00662811	3022
ADAM17 (F, Brain)	ID2-AS1	wingo_male_DLPFC eQTL	0.00296162	0.00869454	965
ADAM17 (F, Brain)	ENSG00000260077	wingo_male_DLPFC eQTL	0.0037813	0.00700839	2920
ADAM17 (F, Brain)	MBOAT2	wingo_male_DLPFC eQTL	0.00677565	0	1482
ADAM17 (F, Brain)	KIDINS220	wingo_male_DLPFC eQTL	0.00218848	0.00623826	1252
ADAM17 (F, Brain)	ID2	wingo_male_DLPFC eQTL	0.00210912	0.00554924	967
ADAM17 (F, Brain)	HPCAL1	wingo_male_DLPFC eQTL	0.00200095	0	2240
ADAM17 (F, Brain)	ODC1	wingo_male_DLPFC eQTL	0.00162772	0	1678
ADAM17 (F, Brain)	LINC00299	wingo_male_DLPFC eQTL	0.00128639	0	559
ADAM17 (F, Brain)	NOL10	wingo_male_DLPFC eQTL	0.00116595	0	1271
ADAM17 (F, Brain)	PDIA6	wingo_male_DLPFC eQTL	0.000763122	0	632
ADAM17 (F, Brain)	KCNF1	wingo_male_DLPFC eQTL	0.000433749	0	250
ADAM17 (F, Brain)	ADAM17	wingo_male_DLPFC pQTL	0.0720613	0	2501
ADAM17 (F, Brain)	ITGB1BP1	wingo_male_DLPFC pQTL	0.0379696	0	2137
ADAM17 (F, Brain)	CPSF3	wingo_male_DLPFC pQTL	0.0375102	0	2310
ADAM17 (F, Brain)	YWHAQ	wingo_male_DLPFC pQTL	0.0315927	0.0116827	2579
ADAM17 (F, Brain)	IAH1	wingo_male_DLPFC pQTL	0.0282147	0.00954394	2365
ADAM17 (F, Brain)	ASAP2	wingo_male_DLPFC pQTL	0.0157183	0.021036	2253
ADAM17 (F, Brain)	MBOAT2	wingo_male_DLPFC pQTL	0.00668161	0	1482
ADAM17 (F, Brain)	KIDINS220	wingo_male_DLPFC pQTL	0.00260415	0	1252
ADAM17 (F, Brain)	HPCAL1	wingo_male_DLPFC pQTL	0.00182525	0	2239
ADAM17 (F, Brain)	PDIA6	wingo_male_DLPFC pQTL	0.000974221	0	631
ADAM17 (F, Brain)	ITGB1BP1	xQTLServe_DLPFC haQTL	0.925518	0.893473	5690
ADAM17 (F, Brain)	ITGB1BP1	xQTLServe_DLPFC mQTL	0.956183	0.884372	197
MFSD6 (F, Brain)	MSTN	ARIC_blood pQTL	0.0136296	0	2263
MFSD6 (F, Brain)	STAT1	ARIC_blood pQTL	0.0120796	0	1883
MFSD6 (F, Brain)	NAB1	ARIC_blood pQTL	0.0062058	0	2300
MFSD6 (F, Brain)	HIBCH	ARIC_blood pQTL	0.00202344	0	2233
MFSD6 (F, Brain)	COL3A1	ARIC_blood pQTL	0.0014463	0	60
MFSD6 (F, Brain)	OSGEPL1	BrainMeta_DLPFC caQTL	0.268231	0.481912	197
MFSD6 (F, Brain)	NEMP2	BrainMeta_DLPFC eQTL	0.799006	0	4650
MFSD6 (F, Brain)	AC006460.2	BrainMeta_DLPFC eQTL	0.134842	0	4650
MFSD6 (F, Brain)	AC108047.1	BrainMeta_DLPFC eQTL	0.128167	0	4650
MFSD6 (F, Brain)	NAB1	BrainMeta_DLPFC eQTL	0.0262466	0	4650
MFSD6 (F, Brain)	GLS	BrainMeta_DLPFC eQTL	0.0231761	0	4650
MFSD6 (F, Brain)	PMS1	BrainMeta_DLPFC eQTL	0.0224013	0	4650
MFSD6 (F, Brain)	NABP1	BrainMeta_DLPFC eQTL	0.0178881	0	4061
MFSD6 (F, Brain)	STAT1	BrainMeta_DLPFC eQTL	0.0148556	0	4650
MFSD6 (F, Brain)	STAT4	BrainMeta_DLPFC eQTL	0.0114243	0	4650
MFSD6 (F, Brain)	AC013468.1	BrainMeta_DLPFC eQTL	0.00647382	0	4650
MFSD6 (F, Brain)	ORMDL1	BrainMeta_DLPFC eQTL	0.00631454	0	4650
MFSD6 (F, Brain)	OSGEPL1-AS1	BrainMeta_DLPFC eQTL	0.00617621	0	4650
MFSD6 (F, Brain)	WDR75	BrainMeta_DLPFC eQTL	0.0057212	0	4645
MFSD6 (F, Brain)	ASNSD1	BrainMeta_DLPFC eQTL	0.0055342	0	4650
MFSD6 (F, Brain)	COL5A2	BrainMeta_DLPFC eQTL	0.00338572	0	3915
MFSD6 (F, Brain)	MYO1B	BrainMeta_DLPFC eQTL	0.00300299	0	4650
MFSD6 (F, Brain)	MFSD6	BrainMeta_DLPFC eQTL	0.00233804	0	4650
MFSD6 (F, Brain)	ANKAR	BrainMeta_DLPFC eQTL	0.00229599	0	4650
MFSD6 (F, Brain)	SLC40A1	BrainMeta_DLPFC eQTL	0.00218	0	4650
MFSD6 (F, Brain)	AC079777.1	BrainMeta_DLPFC eQTL	0.00213216	0	3945
MFSD6 (F, Brain)	HIBCH	BrainMeta_DLPFC eQTL	0.00208585	0	4650
MFSD6 (F, Brain)	INPP1	BrainMeta_DLPFC eQTL	0.00197324	0	4650
MFSD6 (F, Brain)	OSGEPL1	BrainMeta_DLPFC mQTL	0.741481	0	580
MFSD6 (F, Brain)	MFSD6	MetaBrain_basalganglia eQTL	0.0334725	0	3572
MFSD6 (F, Brain)	C2orf88	MetaBrain_basalganglia eQTL	0.0334345	0	2740
MFSD6 (F, Brain)	OSGEPL1	MetaBrain_basalganglia eQTL	0.0316445	0	2493
MFSD6 (F, Brain)	ANKAR	MetaBrain_basalganglia eQTL	0.0315747	0	2317
MFSD6 (F, Brain)	SLC40A1	MetaBrain_basalganglia eQTL	0.0305103	0	2157
MFSD6 (F, Brain)	COL5A2	MetaBrain_basalganglia eQTL	0.0301089	0	1343
MFSD6 (F, Brain)	COL3A1	MetaBrain_basalganglia eQTL	0.0298481	0	892
MFSD6 (F, Brain)	ASDURF	MetaBrain_basalganglia eQTL	0.0295447	0	2281
MFSD6 (F, Brain)	NEMP2	MetaBrain_basalganglia eQTL	0.0293711	0	3432
MFSD6 (F, Brain)	NAB1	MetaBrain_basalganglia eQTL	0.0290733	0	3265
MFSD6 (F, Brain)	PMS1	MetaBrain_basalganglia eQTL	0.0283272	0	2527
MFSD6 (F, Brain)	GLS	MetaBrain_basalganglia eQTL	0.027936	0	2879
MFSD6 (F, Brain)	MSTN	MetaBrain_basalganglia eQTL	0.0279124	0	3000
MFSD6 (F, Brain)	WDR75	MetaBrain_basalganglia eQTL	0.0270122	0	1879
MFSD6 (F, Brain)	MYO1B	MetaBrain_basalganglia eQTL	0.0155519	0	2221
MFSD6 (F, Brain)	DIRC1	MetaBrain_basalganglia eQTL	0.0149174	0	584
MFSD6 (F, Brain)	STAT1	MetaBrain_basalganglia eQTL	0.0127699	0	2667
MFSD6 (F, Brain)	STAT4	MetaBrain_basalganglia eQTL	0.0125419	0	2463
MFSD6 (F, Brain)	ASNSD1	MetaBrain_basalganglia eQTL	0.00575949	0.0113277	2281
MFSD6 (F, Brain)	ORMDL1	MetaBrain_basalganglia eQTL	0.0067463	0	2527
MFSD6 (F, Brain)	NABP1	MetaBrain_basalganglia eQTL	0.00574538	0	1298
MFSD6 (F, Brain)	INPP1	MetaBrain_basalganglia eQTL	0.00481825	0	3517
MFSD6 (F, Brain)	CAVIN2	MetaBrain_basalganglia eQTL	0.00425337	0	951
MFSD6 (F, Brain)	TMEFF2	MetaBrain_basalganglia eQTL	0.00324196	0	376
MFSD6 (F, Brain)	HIBCH	MetaBrain_basalganglia eQTL	0.00235873	0	3521
MFSD6 (F, Brain)	GLS	MetaBrain_cerebellum eQTL	0.128292	0	3437
MFSD6 (F, Brain)	ASDURF	MetaBrain_cerebellum eQTL	0.0316022	0	2703
MFSD6 (F, Brain)	NEMP2	MetaBrain_cerebellum eQTL	0.0284122	0	4087
MFSD6 (F, Brain)	COL3A1	MetaBrain_cerebellum eQTL	0.0281652	0	1047
MFSD6 (F, Brain)	OSGEPL1	MetaBrain_cerebellum eQTL	0.0254445	0	2936
MFSD6 (F, Brain)	COL5A2	MetaBrain_cerebellum eQTL	0.0249526	0	1637
MFSD6 (F, Brain)	C2orf88	MetaBrain_cerebellum eQTL	0.0207614	0	3207
MFSD6 (F, Brain)	SLC40A1	MetaBrain_cerebellum eQTL	0.00862572	0.0154057	2551
MFSD6 (F, Brain)	DIRC1	MetaBrain_cerebellum eQTL	0.0149711	0	689
MFSD6 (F, Brain)	MYO1B	MetaBrain_cerebellum eQTL	0.0135897	0	2595
MFSD6 (F, Brain)	STAT1	MetaBrain_cerebellum eQTL	0.0129604	0	3176
MFSD6 (F, Brain)	STAT4	MetaBrain_cerebellum eQTL	0.0125766	0	2865
MFSD6 (F, Brain)	WDR75	MetaBrain_cerebellum eQTL	0.0123346	0.0075261	2225
MFSD6 (F, Brain)	ANKAR	MetaBrain_cerebellum eQTL	0.00724596	0	2742
MFSD6 (F, Brain)	ORMDL1	MetaBrain_cerebellum eQTL	0.00666182	0	2979
MFSD6 (F, Brain)	ASNSD1	MetaBrain_cerebellum eQTL	0.00613946	0	2703
MFSD6 (F, Brain)	PMS1	MetaBrain_cerebellum eQTL	0.00557982	0	2979
MFSD6 (F, Brain)	NABP1	MetaBrain_cerebellum eQTL	0.00549673	0	1549
MFSD6 (F, Brain)	CAVIN2	MetaBrain_cerebellum eQTL	0.00517347	0	1165
MFSD6 (F, Brain)	NAB1	MetaBrain_cerebellum eQTL	0.00348276	0	3879
MFSD6 (F, Brain)	MSTN	MetaBrain_cerebellum eQTL	0.00297493	0	3534
MFSD6 (F, Brain)	TMEFF2	MetaBrain_cerebellum eQTL	0.00252726	0	478
MFSD6 (F, Brain)	MFSD6	MetaBrain_cerebellum eQTL	0.00238705	0	4207
MFSD6 (F, Brain)	INPP1	MetaBrain_cerebellum eQTL	0.00225725	0	4120
MFSD6 (F, Brain)	HIBCH	MetaBrain_cerebellum eQTL	0.00224492	0	4123
MFSD6 (F, Brain)	NAB1	MetaBrain_cortex eQTL	0.0269267	0	4264
MFSD6 (F, Brain)	STAT1	MetaBrain_cortex eQTL	0.0245208	0	3499
MFSD6 (F, Brain)	GLS	MetaBrain_cortex eQTL	0.0235976	0	3783
MFSD6 (F, Brain)	NEMP2	MetaBrain_cortex eQTL	0.0226396	0	4496
MFSD6 (F, Brain)	COL3A1	MetaBrain_cortex eQTL	0.0179544	0.00774783	1131
MFSD6 (F, Brain)	COL3A1	MetaBrain_cortex eQTL	0.0179544	0.00774783	1131
MFSD6 (F, Brain)	STAT4	MetaBrain_cortex eQTL	0.016924	0	3133
MFSD6 (F, Brain)	WDR75	MetaBrain_cortex eQTL	0.00671172	0.0160995	2451
MFSD6 (F, Brain)	DIRC1	MetaBrain_cortex eQTL	0.0160971	0.0103562	740
MFSD6 (F, Brain)	DIRC1	MetaBrain_cortex eQTL	0.0160971	0.0103562	740
MFSD6 (F, Brain)	COL5A2	MetaBrain_cortex eQTL	0.004105	0.0103435	1825
MFSD6 (F, Brain)	PMS1	MetaBrain_cortex eQTL	0.010233	0	3267
MFSD6 (F, Brain)	OSGEPL1	MetaBrain_cortex eQTL	0.00910412	0	3222
MFSD6 (F, Brain)	SLC40A1	MetaBrain_cortex eQTL	0.00241814	0.00785338	2804
MFSD6 (F, Brain)	ORMDL1	MetaBrain_cortex eQTL	0.00681214	0	3267
MFSD6 (F, Brain)	MSTN	MetaBrain_cortex eQTL	0.00624059	0	3863
MFSD6 (F, Brain)	ASDURF	MetaBrain_cortex eQTL	0.00616521	0	2967
MFSD6 (F, Brain)	ASNSD1	MetaBrain_cortex eQTL	0.00611237	0	2967
MFSD6 (F, Brain)	TMEFF2	MetaBrain_cortex eQTL	0.00464055	0	549
MFSD6 (F, Brain)	CAVIN2	MetaBrain_cortex eQTL	0.00433018	0	1283
MFSD6 (F, Brain)	MYO1B	MetaBrain_cortex eQTL	0.00398258	0	2819
MFSD6 (F, Brain)	NABP1	MetaBrain_cortex eQTL	0.0038527	0	1699
MFSD6 (F, Brain)	MFSD6	MetaBrain_cortex eQTL	0.00351376	0	4602
MFSD6 (F, Brain)	ANKAR	MetaBrain_cortex eQTL	0.00246252	0	3006
MFSD6 (F, Brain)	C2orf88	MetaBrain_cortex eQTL	0.00240481	0	3513
MFSD6 (F, Brain)	INPP1	MetaBrain_cortex eQTL	0.00219624	0	4485
MFSD6 (F, Brain)	HIBCH	MetaBrain_cortex eQTL	0.00219179	0	4489
MFSD6 (F, Brain)	MFSD6	MetaBrain_hippocampus eQTL	0.062143	0	3458
MFSD6 (F, Brain)	HIBCH	MetaBrain_hippocampus eQTL	0.0353704	0	3408
MFSD6 (F, Brain)	COL5A2	MetaBrain_hippocampus eQTL	0.0333592	0	1268
MFSD6 (F, Brain)	ORMDL1	MetaBrain_hippocampus eQTL	0.0298463	0	2435
MFSD6 (F, Brain)	NEMP2	MetaBrain_hippocampus eQTL	0.0298072	0	3318
MFSD6 (F, Brain)	OSGEPL1	MetaBrain_hippocampus eQTL	0.0295908	0	2402
MFSD6 (F, Brain)	C2orf88	MetaBrain_hippocampus eQTL	0.0294456	0	2640
MFSD6 (F, Brain)	SLC40A1	MetaBrain_hippocampus eQTL	0.0291113	0	2076
MFSD6 (F, Brain)	ANKAR	MetaBrain_hippocampus eQTL	0.0288395	0	2232
MFSD6 (F, Brain)	ASDURF	MetaBrain_hippocampus eQTL	0.0285893	0	2196
MFSD6 (F, Brain)	NAB1	MetaBrain_hippocampus eQTL	0.0285821	0	3157
MFSD6 (F, Brain)	PMS1	MetaBrain_hippocampus eQTL	0.0284411	0	2435
MFSD6 (F, Brain)	WDR75	MetaBrain_hippocampus eQTL	0.0279801	0	1799
MFSD6 (F, Brain)	COL3A1	MetaBrain_hippocampus eQTL	0.0279216	0	867
MFSD6 (F, Brain)	MSTN	MetaBrain_hippocampus eQTL	0.0273086	0	2896
MFSD6 (F, Brain)	GLS	MetaBrain_hippocampus eQTL	0.0182344	0	2788
MFSD6 (F, Brain)	ASNSD1	MetaBrain_hippocampus eQTL	0.00703449	0.016682	2196
MFSD6 (F, Brain)	DIRC1	MetaBrain_hippocampus eQTL	0.0141423	0	567
MFSD6 (F, Brain)	STAT4	MetaBrain_hippocampus eQTL	0.0138771	0	2415
MFSD6 (F, Brain)	STAT1	MetaBrain_hippocampus eQTL	0.0128239	0	2581
MFSD6 (F, Brain)	MYO1B	MetaBrain_hippocampus eQTL	0.0125484	0	2183
MFSD6 (F, Brain)	INPP1	MetaBrain_hippocampus eQTL	0.00752538	0	3405
MFSD6 (F, Brain)	NABP1	MetaBrain_hippocampus eQTL	0.00575991	0	1272
MFSD6 (F, Brain)	CAVIN2	MetaBrain_hippocampus eQTL	0.00407841	0	935
MFSD6 (F, Brain)	TMEFF2	MetaBrain_hippocampus eQTL	0.002602	0	370
MFSD6 (F, Brain)	SLC40A1	MetaBrain_spinalcord eQTL	0.0200788	0	1949
MFSD6 (F, Brain)	MFSD6	MetaBrain_spinalcord eQTL	0.019402	0	3274
MFSD6 (F, Brain)	INPP1	MetaBrain_spinalcord eQTL	0.01925	0	3218
MFSD6 (F, Brain)	PMS1	MetaBrain_spinalcord eQTL	0.0162467	0	2276
MFSD6 (F, Brain)	NEMP2	MetaBrain_spinalcord eQTL	0.0150504	0	3118
MFSD6 (F, Brain)	GLS	MetaBrain_spinalcord eQTL	0.0143416	0	2649
MFSD6 (F, Brain)	NAB1	MetaBrain_spinalcord eQTL	0.0142334	0	2952
MFSD6 (F, Brain)	STAT1	MetaBrain_spinalcord eQTL	0.014173	0	2459
MFSD6 (F, Brain)	OSGEPL1	MetaBrain_spinalcord eQTL	0.0135078	0	2245
MFSD6 (F, Brain)	HIBCH	MetaBrain_spinalcord eQTL	0.0134048	0	3221
MFSD6 (F, Brain)	ANKAR	MetaBrain_spinalcord eQTL	0.0132309	0	2106
MFSD6 (F, Brain)	ORMDL1	MetaBrain_spinalcord eQTL	0.0131789	0	2276
MFSD6 (F, Brain)	MSTN	MetaBrain_spinalcord eQTL	0.0130139	0	2686
MFSD6 (F, Brain)	STAT4	MetaBrain_spinalcord eQTL	0.0128534	0	2223
MFSD6 (F, Brain)	C2orf88	MetaBrain_spinalcord eQTL	0.0120145	0	2423
MFSD6 (F, Brain)	MYO1B	MetaBrain_spinalcord eQTL	0.0118124	0	2032
MFSD6 (F, Brain)	ASDURF	MetaBrain_spinalcord eQTL	0.0116222	0	2073
MFSD6 (F, Brain)	ASNSD1	MetaBrain_spinalcord eQTL	0.0114413	0	2073
MFSD6 (F, Brain)	WDR75	MetaBrain_spinalcord eQTL	0.00798134	0	1688
MFSD6 (F, Brain)	NABP1	MetaBrain_spinalcord eQTL	0.00562642	0	1200
MFSD6 (F, Brain)	COL5A2	MetaBrain_spinalcord eQTL	0.00524311	0	1248
MFSD6 (F, Brain)	CAVIN2	MetaBrain_spinalcord eQTL	0.0045622	0.00424797	937
MFSD6 (F, Brain)	COL3A1	MetaBrain_spinalcord eQTL	0.00455584	0	791
MFSD6 (F, Brain)	TMEFF2	MetaBrain_spinalcord eQTL	0.00278211	0	366
MFSD6 (F, Brain)	DIRC1	MetaBrain_spinalcord eQTL	0.000835538	0	543
MFSD6 (F, Brain)	GLS	NGI_all_CSF pQTL	0.0382756	0	3797
MFSD6 (F, Brain)	STAT1	NGI_all_CSF pQTL	0.0359725	0	3797
MFSD6 (F, Brain)	COL3A1	NGI_all_CSF pQTL	0.0315608	0	3796
MFSD6 (F, Brain)	NAB1	NGI_all_CSF pQTL	0.024032	0	3797
MFSD6 (F, Brain)	MSTN	NGI_all_CSF pQTL	0.021392	0	3797
MFSD6 (F, Brain)	NABP1	NGI_all_CSF pQTL	0.020168	0	3797
MFSD6 (F, Brain)	HIBCH	NGI_all_CSF pQTL	0.0022933	0	3797
MFSD6 (F, Brain)	GLS	NGI_female_CSF pQTL	0.0531994	0	5723
MFSD6 (F, Brain)	STAT1	NGI_female_CSF pQTL	0.0255426	0	5723
MFSD6 (F, Brain)	NAB1	NGI_female_CSF pQTL	0.0239048	0	5723
MFSD6 (F, Brain)	MSTN	NGI_female_CSF pQTL	0.0233424	0	5723
MFSD6 (F, Brain)	COL3A1	NGI_female_CSF pQTL	0.0231204	0	5723
MFSD6 (F, Brain)	NABP1	NGI_female_CSF pQTL	0.0217071	0	5723
MFSD6 (F, Brain)	HIBCH	NGI_female_CSF pQTL	0.00201488	0	5723
MFSD6 (F, Brain)	COL3A1	NGI_male_CSF pQTL	0.038258	0	5719
MFSD6 (F, Brain)	NAB1	NGI_male_CSF pQTL	0.0358814	0	5719
MFSD6 (F, Brain)	MSTN	NGI_male_CSF pQTL	0.0267654	0	5719
MFSD6 (F, Brain)	STAT1	NGI_male_CSF pQTL	0.0221525	0	5719
MFSD6 (F, Brain)	NABP1	NGI_male_CSF pQTL	0.0220127	0	5719
MFSD6 (F, Brain)	GLS	NGI_male_CSF pQTL	0.0188517	0	5719
MFSD6 (F, Brain)	HIBCH	NGI_male_CSF pQTL	0.0020321	0	5719
MFSD6 (F, Brain)	INPP1	UKB_blood pQTL	0.0305015	0	6502
MFSD6 (F, Brain)	MSTN	UKB_blood pQTL	0.0191733	0	6498
MFSD6 (F, Brain)	COL3A1	UKB_blood pQTL	0.0125351	0	6504
MFSD6 (F, Brain)	PMS1	UKB_blood pQTL	0.00192148	0	6485
MFSD6 (F, Brain)	NEMP2	eQTL_catalogue_adipose eQTL	0.668126	0	4420
MFSD6 (F, Brain)	OSGEPL1	eQTL_catalogue_adipose eQTL	0.0600422	0	3214
MFSD6 (F, Brain)	GLS	eQTL_catalogue_adipose eQTL	0.0521791	0	3705
MFSD6 (F, Brain)	COL3A1	eQTL_catalogue_adipose eQTL	0.0388419	0	1138
MFSD6 (F, Brain)	COL5A2	eQTL_catalogue_adipose eQTL	0.0384817	0	1842
MFSD6 (F, Brain)	C2orf88	eQTL_catalogue_adipose eQTL	0.034601	0	3471
MFSD6 (F, Brain)	ENSG00000228073	eQTL_catalogue_adipose eQTL	0.0340799	0	1432
MFSD6 (F, Brain)	MSTN	eQTL_catalogue_adipose eQTL	0.0330565	0	3800
MFSD6 (F, Brain)	ENSG00000235852	eQTL_catalogue_adipose eQTL	0.0305023	0	3702
MFSD6 (F, Brain)	SLC40A1	eQTL_catalogue_adipose eQTL	0.0294406	0	2807
MFSD6 (F, Brain)	WDR75	eQTL_catalogue_adipose eQTL	0.0293504	0	2467
MFSD6 (F, Brain)	NAB1	eQTL_catalogue_adipose eQTL	0.0279265	0	4180
MFSD6 (F, Brain)	ANKAR	eQTL_catalogue_adipose eQTL	0.0268655	0	3003
MFSD6 (F, Brain)	MFSD6	eQTL_catalogue_adipose eQTL	0.0245064	0	4535
MFSD6 (F, Brain)	ENSG00000273240	eQTL_catalogue_adipose eQTL	0.0177236	0	3215
MFSD6 (F, Brain)	DIRC1	eQTL_catalogue_adipose eQTL	0.0145346	0	748
MFSD6 (F, Brain)	STAT1	eQTL_catalogue_adipose eQTL	0.0142227	0	3413
MFSD6 (F, Brain)	MYO1B	eQTL_catalogue_adipose eQTL	0.0134216	0	2733
MFSD6 (F, Brain)	ENSG00000284052	eQTL_catalogue_adipose eQTL	0.0122689	0	4173
MFSD6 (F, Brain)	MYO1B-AS1	eQTL_catalogue_adipose eQTL	0.0118045	0	2731
MFSD6 (F, Brain)	PMS1	eQTL_catalogue_adipose eQTL	0.0089407	0	3255
MFSD6 (F, Brain)	STAT4-AS1	eQTL_catalogue_adipose eQTL	0.00717031	0	3413
MFSD6 (F, Brain)	ENSG00000272979	eQTL_catalogue_adipose eQTL	0.00668203	0	4624
MFSD6 (F, Brain)	ORMDL1	eQTL_catalogue_adipose eQTL	0.0062439	0	3255
MFSD6 (F, Brain)	NEMP2-DT	eQTL_catalogue_adipose eQTL	0.00622556	0	4420
MFSD6 (F, Brain)	ASNSD1	eQTL_catalogue_adipose eQTL	0.00619271	0	2963
MFSD6 (F, Brain)	NABP1	eQTL_catalogue_adipose eQTL	0.00562433	0	1627
MFSD6 (F, Brain)	ENSG00000288900	eQTL_catalogue_adipose eQTL	0.00531036	0	1627
MFSD6 (F, Brain)	CAVIN2	eQTL_catalogue_adipose eQTL	0.00473421	0	1229
MFSD6 (F, Brain)	OSGEPL1-AS1	eQTL_catalogue_adipose eQTL	0.00434139	0	3213
MFSD6 (F, Brain)	TMEFF2	eQTL_catalogue_adipose eQTL	0.003034	0	548
MFSD6 (F, Brain)	STAT4	eQTL_catalogue_adipose eQTL	0.00280629	0	3029
MFSD6 (F, Brain)	HIBCH	eQTL_catalogue_adipose eQTL	0.00227819	0	4417
MFSD6 (F, Brain)	INPP1	eQTL_catalogue_adipose eQTL	0.00217992	0	4413
MFSD6 (F, Brain)	STAT1	eQTL_catalogue_adipose sQTL	0.0127429	0	3532
MFSD6 (F, Brain)	NEMP2	eQTL_catalogue_adipose sQTL	0.00237296	0	4538
MFSD6 (F, Brain)	INPP1	eQTL_catalogue_adipose sQTL	0.00177304	0	4459
MFSD6 (F, Brain)	NAB1	eQTL_catalogue_adipose sQTL	0.00174777	0	4158
MFSD6 (F, Brain)	NEMP2	eQTL_catalogue_adipose_visceral eQTL	0.120614	0	4353
MFSD6 (F, Brain)	ASNSD1	eQTL_catalogue_adipose_visceral eQTL	0.0406869	0	2904
MFSD6 (F, Brain)	COL5A2	eQTL_catalogue_adipose_visceral eQTL	0.0371976	0	1793
MFSD6 (F, Brain)	SLC40A1	eQTL_catalogue_adipose_visceral eQTL	0.0300649	0.0360004	2749
MFSD6 (F, Brain)	ENSG00000228073	eQTL_catalogue_adipose_visceral eQTL	0.0332849	0.0188731	1375
MFSD6 (F, Brain)	ENSG00000284052	eQTL_catalogue_adipose_visceral eQTL	0.0330923	0	4112
MFSD6 (F, Brain)	ENSG00000272979	eQTL_catalogue_adipose_visceral eQTL	0.0314507	0	4553
MFSD6 (F, Brain)	MSTN	eQTL_catalogue_adipose_visceral eQTL	0.0309064	0	3742
MFSD6 (F, Brain)	OSGEPL1	eQTL_catalogue_adipose_visceral eQTL	0.0302164	0	3150
MFSD6 (F, Brain)	GLS	eQTL_catalogue_adipose_visceral eQTL	0.0300517	0	3647
MFSD6 (F, Brain)	WDR75	eQTL_catalogue_adipose_visceral eQTL	0.0295238	0	2412
MFSD6 (F, Brain)	MFSD6	eQTL_catalogue_adipose_visceral eQTL	0.0288667	0	4464
MFSD6 (F, Brain)	NAB1	eQTL_catalogue_adipose_visceral eQTL	0.0286315	0	4119
MFSD6 (F, Brain)	COL3A1	eQTL_catalogue_adipose_visceral eQTL	0.0277465	0	1122
MFSD6 (F, Brain)	ANKAR	eQTL_catalogue_adipose_visceral eQTL	0.0269782	0	2941
MFSD6 (F, Brain)	PMS1	eQTL_catalogue_adipose_visceral eQTL	0.0254654	0	3191
MFSD6 (F, Brain)	ORMDL1	eQTL_catalogue_adipose_visceral eQTL	0.0226402	0	3191
MFSD6 (F, Brain)	ENSG00000223523	eQTL_catalogue_adipose_visceral eQTL	0.0198708	0	838
MFSD6 (F, Brain)	STAT4-AS1	eQTL_catalogue_adipose_visceral eQTL	0.0194521	0	3360
MFSD6 (F, Brain)	NEMP2-DT	eQTL_catalogue_adipose_visceral eQTL	0.0187425	0	4353
MFSD6 (F, Brain)	ENSG00000235852	eQTL_catalogue_adipose_visceral eQTL	0.0159216	0	3643
MFSD6 (F, Brain)	MYO1B-AS1	eQTL_catalogue_adipose_visceral eQTL	0.0135012	0	2710
MFSD6 (F, Brain)	STAT4	eQTL_catalogue_adipose_visceral eQTL	0.0130762	0	3012
MFSD6 (F, Brain)	STAT1	eQTL_catalogue_adipose_visceral eQTL	0.0128874	0	3360
MFSD6 (F, Brain)	ENSG00000288064	eQTL_catalogue_adipose_visceral eQTL	0.0127151	0	3319
MFSD6 (F, Brain)	MYO1B	eQTL_catalogue_adipose_visceral eQTL	0.0114028	0	2712
MFSD6 (F, Brain)	NABP1	eQTL_catalogue_adipose_visceral eQTL	0.0094555	0	1619
MFSD6 (F, Brain)	ENSG00000273240	eQTL_catalogue_adipose_visceral eQTL	0.00857163	0	3151
MFSD6 (F, Brain)	ENSG00000288900	eQTL_catalogue_adipose_visceral eQTL	0.00816299	0	1619
MFSD6 (F, Brain)	C2orf88	eQTL_catalogue_adipose_visceral eQTL	0.00635292	0	3407
MFSD6 (F, Brain)	CAVIN2-AS1	eQTL_catalogue_adipose_visceral eQTL	0.00513274	0	1222
MFSD6 (F, Brain)	OSGEPL1-AS1	eQTL_catalogue_adipose_visceral eQTL	0.0047463	0	3149
MFSD6 (F, Brain)	CAVIN2	eQTL_catalogue_adipose_visceral eQTL	0.00432042	0	1222
MFSD6 (F, Brain)	TMEFF2	eQTL_catalogue_adipose_visceral eQTL	0.00278475	0	533
MFSD6 (F, Brain)	HIBCH	eQTL_catalogue_adipose_visceral eQTL	0.00217496	0	4344
MFSD6 (F, Brain)	INPP1	eQTL_catalogue_adipose_visceral eQTL	0.0021434	0	4340
MFSD6 (F, Brain)	ANKAR	eQTL_catalogue_adipose_visceral sQTL	0.202464	0	2993
MFSD6 (F, Brain)	STAT1	eQTL_catalogue_adipose_visceral sQTL	0.0118473	0	3477
MFSD6 (F, Brain)	NAB1	eQTL_catalogue_adipose_visceral sQTL	0.00365775	0	4098
MFSD6 (F, Brain)	INPP1	eQTL_catalogue_adipose_visceral sQTL	0.00179626	0	4386
MFSD6 (F, Brain)	MFSD6	eQTL_catalogue_adrenal_gland eQTL	0.0363929	0	4355
MFSD6 (F, Brain)	NEMP2	eQTL_catalogue_adrenal_gland eQTL	0.0356319	0	4249
MFSD6 (F, Brain)	NAB1	eQTL_catalogue_adrenal_gland eQTL	0.0355657	0	4018
MFSD6 (F, Brain)	ENSG00000288866	eQTL_catalogue_adrenal_gland eQTL	0.0352571	0	2352
MFSD6 (F, Brain)	COL5A2	eQTL_catalogue_adrenal_gland eQTL	0.0352568	0	1747
MFSD6 (F, Brain)	ANKAR	eQTL_catalogue_adrenal_gland eQTL	0.0338047	0	2858
MFSD6 (F, Brain)	COL3A1	eQTL_catalogue_adrenal_gland eQTL	0.0334153	0	1105
MFSD6 (F, Brain)	ENSG00000272979	eQTL_catalogue_adrenal_gland eQTL	0.0325793	0	4441
MFSD6 (F, Brain)	OSGEPL1	eQTL_catalogue_adrenal_gland eQTL	0.0306273	0	3059
MFSD6 (F, Brain)	PMS1	eQTL_catalogue_adrenal_gland eQTL	0.0305565	0	3099
MFSD6 (F, Brain)	SLC40A1	eQTL_catalogue_adrenal_gland eQTL	0.0301704	0	2673
MFSD6 (F, Brain)	MSTN	eQTL_catalogue_adrenal_gland eQTL	0.0301362	0	3635
MFSD6 (F, Brain)	WDR75	eQTL_catalogue_adrenal_gland eQTL	0.0290815	0.0105398	2354
MFSD6 (F, Brain)	ORMDL1	eQTL_catalogue_adrenal_gland eQTL	0.0285594	0	3099
MFSD6 (F, Brain)	C2orf88	eQTL_catalogue_adrenal_gland eQTL	0.0281912	0	3312
MFSD6 (F, Brain)	NEMP2-DT	eQTL_catalogue_adrenal_gland eQTL	0.0271772	0	4249
MFSD6 (F, Brain)	GLS	eQTL_catalogue_adrenal_gland eQTL	0.0261499	0	3554
MFSD6 (F, Brain)	OSGEPL1-AS1	eQTL_catalogue_adrenal_gland eQTL	0.018467	0	3058
MFSD6 (F, Brain)	ENSG00000273240	eQTL_catalogue_adrenal_gland eQTL	0.0184268	0	3060
MFSD6 (F, Brain)	ENSG00000235852	eQTL_catalogue_adrenal_gland eQTL	0.0174393	0	3550
MFSD6 (F, Brain)	MYO1B	eQTL_catalogue_adrenal_gland eQTL	0.0159187	0	2649
MFSD6 (F, Brain)	INPP1	eQTL_catalogue_adrenal_gland eQTL	0.015672	0	4234
MFSD6 (F, Brain)	MYO1B-AS1	eQTL_catalogue_adrenal_gland eQTL	0.0133564	0	2647
MFSD6 (F, Brain)	STAT4	eQTL_catalogue_adrenal_gland eQTL	0.012401	0	2941
MFSD6 (F, Brain)	STAT1	eQTL_catalogue_adrenal_gland eQTL	0.0123717	0	3266
MFSD6 (F, Brain)	STAT4-AS1	eQTL_catalogue_adrenal_gland eQTL	0.0107974	0	3266
MFSD6 (F, Brain)	NABP1	eQTL_catalogue_adrenal_gland eQTL	0.00665542	0	1591
MFSD6 (F, Brain)	ENSG00000288900	eQTL_catalogue_adrenal_gland eQTL	0.00610881	0	1591
MFSD6 (F, Brain)	ASNSD1	eQTL_catalogue_adrenal_gland eQTL	0.00597004	0	2824
MFSD6 (F, Brain)	CAVIN2-AS1	eQTL_catalogue_adrenal_gland eQTL	0.00498192	0	1205
MFSD6 (F, Brain)	CAVIN2	eQTL_catalogue_adrenal_gland eQTL	0.0047032	0	1205
MFSD6 (F, Brain)	TMEFF2	eQTL_catalogue_adrenal_gland eQTL	0.002933	0	530
MFSD6 (F, Brain)	HIBCH	eQTL_catalogue_adrenal_gland eQTL	0.00217356	0	4238
MFSD6 (F, Brain)	NAB1	eQTL_catalogue_adrenal_gland sQTL	0.00365566	0	3997
MFSD6 (F, Brain)	INPP1	eQTL_catalogue_adrenal_gland sQTL	0.0018111	0	4280
MFSD6 (F, Brain)	ENSG00000284052	eQTL_catalogue_amygdala eQTL	0.0728794	0	3508
MFSD6 (F, Brain)	STAT1	eQTL_catalogue_amygdala eQTL	0.0342077	0	2945
MFSD6 (F, Brain)	NEMP2-DT	eQTL_catalogue_amygdala eQTL	0.0319997	0	3709
MFSD6 (F, Brain)	GLS	eQTL_catalogue_amygdala eQTL	0.0275197	0	3167
MFSD6 (F, Brain)	INPP1	eQTL_catalogue_amygdala eQTL	0.0243166	0	3731
MFSD6 (F, Brain)	MFSD6	eQTL_catalogue_amygdala eQTL	0.0237151	0	3840
MFSD6 (F, Brain)	ENSG00000272979	eQTL_catalogue_amygdala eQTL	0.0191493	0	3904
MFSD6 (F, Brain)	NAB1	eQTL_catalogue_amygdala eQTL	0.018469	0	3514
MFSD6 (F, Brain)	PMS1	eQTL_catalogue_amygdala eQTL	0.0183244	0	2660
MFSD6 (F, Brain)	NEMP2	eQTL_catalogue_amygdala eQTL	0.0179439	0	3709
MFSD6 (F, Brain)	SLC40A1	eQTL_catalogue_amygdala eQTL	0.0163162	0	2261
MFSD6 (F, Brain)	C2orf88	eQTL_catalogue_amygdala eQTL	0.0155261	0	2876
MFSD6 (F, Brain)	MSTN	eQTL_catalogue_amygdala eQTL	0.0153567	0	3170
MFSD6 (F, Brain)	ANKAR	eQTL_catalogue_amygdala eQTL	0.0149646	0	2434
MFSD6 (F, Brain)	OSGEPL1	eQTL_catalogue_amygdala eQTL	0.0147837	0	2623
MFSD6 (F, Brain)	MYO1B-AS1	eQTL_catalogue_amygdala eQTL	0.0139418	0	2434
MFSD6 (F, Brain)	ORMDL1	eQTL_catalogue_amygdala eQTL	0.0133677	0	2660
MFSD6 (F, Brain)	STAT4	eQTL_catalogue_amygdala eQTL	0.0132809	0	2687
MFSD6 (F, Brain)	STAT4-AS1	eQTL_catalogue_amygdala eQTL	0.0124894	0	2945
MFSD6 (F, Brain)	MYO1B	eQTL_catalogue_amygdala eQTL	0.012201	0	2435
MFSD6 (F, Brain)	ENSG00000288866	eQTL_catalogue_amygdala eQTL	0.0121294	0	1982
MFSD6 (F, Brain)	WDR75	eQTL_catalogue_amygdala eQTL	0.0120526	0	1983
MFSD6 (F, Brain)	OSGEPL1-AS1	eQTL_catalogue_amygdala eQTL	0.0119904	0	2622
MFSD6 (F, Brain)	ASNSD1	eQTL_catalogue_amygdala eQTL	0.0102004	0	2398
MFSD6 (F, Brain)	COL3A1	eQTL_catalogue_amygdala eQTL	0.00960163	0	903
MFSD6 (F, Brain)	COL5A2	eQTL_catalogue_amygdala eQTL	0.00937684	0	1422
MFSD6 (F, Brain)	ENSG00000273240	eQTL_catalogue_amygdala eQTL	0.00754889	0	2624
MFSD6 (F, Brain)	NABP1	eQTL_catalogue_amygdala eQTL	0.00695389	0	1470
MFSD6 (F, Brain)	ENSG00000288900	eQTL_catalogue_amygdala eQTL	0.00608906	0	1470
MFSD6 (F, Brain)	CAVIN2	eQTL_catalogue_amygdala eQTL	0.0047881	0	1105
MFSD6 (F, Brain)	HIBCH	eQTL_catalogue_amygdala eQTL	0.00328602	0	3734
MFSD6 (F, Brain)	TMEFF2	eQTL_catalogue_amygdala eQTL	0.00304902	0	468
MFSD6 (F, Brain)	NEMP2-DT	eQTL_catalogue_anterior_cingulate_cortex eQTL	0.088044	0	3920
MFSD6 (F, Brain)	COL5A2	eQTL_catalogue_anterior_cingulate_cortex eQTL	0.0370772	0	1562
MFSD6 (F, Brain)	ANKAR	eQTL_catalogue_anterior_cingulate_cortex eQTL	0.0340566	0	2605
MFSD6 (F, Brain)	COL3A1	eQTL_catalogue_anterior_cingulate_cortex eQTL	0.0319925	0	1010
MFSD6 (F, Brain)	SLC40A1	eQTL_catalogue_anterior_cingulate_cortex eQTL	0.0317628	0	2441
MFSD6 (F, Brain)	MFSD6	eQTL_catalogue_anterior_cingulate_cortex eQTL	0.031521	0	4051
MFSD6 (F, Brain)	OSGEPL1	eQTL_catalogue_anterior_cingulate_cortex eQTL	0.0310331	0	2797
MFSD6 (F, Brain)	ENSG00000288866	eQTL_catalogue_anterior_cingulate_cortex eQTL	0.0302842	0	2137
MFSD6 (F, Brain)	PMS1	eQTL_catalogue_anterior_cingulate_cortex eQTL	0.0299222	0	2835
MFSD6 (F, Brain)	NEMP2	eQTL_catalogue_anterior_cingulate_cortex eQTL	0.0298371	0	3920
MFSD6 (F, Brain)	NAB1	eQTL_catalogue_anterior_cingulate_cortex eQTL	0.029153	0	3723
MFSD6 (F, Brain)	WDR75	eQTL_catalogue_anterior_cingulate_cortex eQTL	0.0291156	0	2139
MFSD6 (F, Brain)	ENSG00000272979	eQTL_catalogue_anterior_cingulate_cortex eQTL	0.0289233	0	4118
MFSD6 (F, Brain)	C2orf88	eQTL_catalogue_anterior_cingulate_cortex eQTL	0.0289152	0	3054
MFSD6 (F, Brain)	OSGEPL1-AS1	eQTL_catalogue_anterior_cingulate_cortex eQTL	0.0276491	0	2796
MFSD6 (F, Brain)	MSTN	eQTL_catalogue_anterior_cingulate_cortex eQTL	0.0271712	0	3368
MFSD6 (F, Brain)	ENSG00000284052	eQTL_catalogue_anterior_cingulate_cortex eQTL	0.0250277	0	3717
MFSD6 (F, Brain)	GLS	eQTL_catalogue_anterior_cingulate_cortex eQTL	0.019803	0	3292
MFSD6 (F, Brain)	ORMDL1	eQTL_catalogue_anterior_cingulate_cortex eQTL	0.0174802	0	2835
MFSD6 (F, Brain)	STAT4	eQTL_catalogue_anterior_cingulate_cortex eQTL	0.0157953	0	2763
MFSD6 (F, Brain)	MYO1B-AS1	eQTL_catalogue_anterior_cingulate_cortex eQTL	0.0138835	0	2502
MFSD6 (F, Brain)	STAT4-AS1	eQTL_catalogue_anterior_cingulate_cortex eQTL	0.0134596	0	3048
MFSD6 (F, Brain)	MYO1B	eQTL_catalogue_anterior_cingulate_cortex eQTL	0.0125693	0	2504
MFSD6 (F, Brain)	STAT1	eQTL_catalogue_anterior_cingulate_cortex eQTL	0.0124469	0	3048
MFSD6 (F, Brain)	ASNSD1	eQTL_catalogue_anterior_cingulate_cortex eQTL	0.0068078	0	2569
MFSD6 (F, Brain)	ENSG00000273240	eQTL_catalogue_anterior_cingulate_cortex eQTL	0.00642103	0	2798
MFSD6 (F, Brain)	NABP1	eQTL_catalogue_anterior_cingulate_cortex eQTL	0.00621444	0	1511
MFSD6 (F, Brain)	INPP1	eQTL_catalogue_anterior_cingulate_cortex eQTL	0.0055956	0	3939
MFSD6 (F, Brain)	CAVIN2	eQTL_catalogue_anterior_cingulate_cortex eQTL	0.00490096	0.0055042	1140
MFSD6 (F, Brain)	TMEFF2	eQTL_catalogue_anterior_cingulate_cortex eQTL	0.00273011	0	478
MFSD6 (F, Brain)	HIBCH	eQTL_catalogue_anterior_cingulate_cortex eQTL	0.00228641	0	3942
MFSD6 (F, Brain)	NEMP2	eQTL_catalogue_aorta eQTL	0.114886	0	4414
MFSD6 (F, Brain)	ENSG00000272979	eQTL_catalogue_aorta eQTL	0.044264	0	4614
MFSD6 (F, Brain)	ANKAR	eQTL_catalogue_aorta eQTL	0.0363378	0	2996
MFSD6 (F, Brain)	MSTN	eQTL_catalogue_aorta eQTL	0.0354885	0	3777
MFSD6 (F, Brain)	WDR75	eQTL_catalogue_aorta eQTL	0.0341477	0	2461
MFSD6 (F, Brain)	ENSG00000228073	eQTL_catalogue_aorta eQTL	0.0314102	0.0156486	1415
MFSD6 (F, Brain)	SLC40A1	eQTL_catalogue_aorta eQTL	0.0305824	0	2802
MFSD6 (F, Brain)	ENSG00000273240	eQTL_catalogue_aorta eQTL	0.0304608	0	3205
MFSD6 (F, Brain)	C2orf88	eQTL_catalogue_aorta eQTL	0.0303139	0	3461
MFSD6 (F, Brain)	PMS1	eQTL_catalogue_aorta eQTL	0.030046	0	3245
MFSD6 (F, Brain)	OSGEPL1	eQTL_catalogue_aorta eQTL	0.0296497	0	3204
MFSD6 (F, Brain)	NAB1	eQTL_catalogue_aorta eQTL	0.0292489	0	4176
MFSD6 (F, Brain)	ENSG00000288866	eQTL_catalogue_aorta eQTL	0.0284822	0	2459
MFSD6 (F, Brain)	COL3A1	eQTL_catalogue_aorta eQTL	0.0284043	0	1129
MFSD6 (F, Brain)	COL5A2	eQTL_catalogue_aorta eQTL	0.0282097	0	1834
MFSD6 (F, Brain)	HIBCH	eQTL_catalogue_aorta eQTL	0.0261655	0	4404
MFSD6 (F, Brain)	ENSG00000223523	eQTL_catalogue_aorta eQTL	0.0245915	0	840
MFSD6 (F, Brain)	NEMP2-DT	eQTL_catalogue_aorta eQTL	0.022926	0	4414
MFSD6 (F, Brain)	ENSG00000235852	eQTL_catalogue_aorta eQTL	0.0176802	0	3702
MFSD6 (F, Brain)	GLS	eQTL_catalogue_aorta eQTL	0.0150763	0	3706
MFSD6 (F, Brain)	STAT1	eQTL_catalogue_aorta eQTL	0.0120779	0	3416
MFSD6 (F, Brain)	OSGEPL1-AS1	eQTL_catalogue_aorta eQTL	0.0114547	0	3203
MFSD6 (F, Brain)	NABP1	eQTL_catalogue_aorta eQTL	0.00872455	0	1626
MFSD6 (F, Brain)	ENSG00000284052	eQTL_catalogue_aorta eQTL	0.00718652	0	4169
MFSD6 (F, Brain)	INPP1	eQTL_catalogue_aorta eQTL	0.00658377	0	4400
MFSD6 (F, Brain)	ENSG00000288900	eQTL_catalogue_aorta eQTL	0.00651969	0	1626
MFSD6 (F, Brain)	ASNSD1	eQTL_catalogue_aorta eQTL	0.00628196	0	2957
MFSD6 (F, Brain)	MYO1B-AS1	eQTL_catalogue_aorta eQTL	0.00614031	0	2730
MFSD6 (F, Brain)	ORMDL1	eQTL_catalogue_aorta eQTL	0.0059247	0	3245
MFSD6 (F, Brain)	STAT4-AS1	eQTL_catalogue_aorta eQTL	0.00544945	0	3416
MFSD6 (F, Brain)	CAVIN2	eQTL_catalogue_aorta eQTL	0.00475256	0	1230
MFSD6 (F, Brain)	STAT4	eQTL_catalogue_aorta eQTL	0.00299144	0	3035
MFSD6 (F, Brain)	MYO1B	eQTL_catalogue_aorta eQTL	0.00284854	0	2732
MFSD6 (F, Brain)	MFSD6	eQTL_catalogue_aorta eQTL	0.0023086	0	4523
MFSD6 (F, Brain)	NAB1	eQTL_catalogue_aorta sQTL	0.00249183	0	4155
MFSD6 (F, Brain)	INPP1	eQTL_catalogue_aorta sQTL	0.00178668	0	4446
MFSD6 (F, Brain)	NAB1	eQTL_catalogue_atrial_appendage eQTL	0.049595	0	4144
MFSD6 (F, Brain)	ENSG00000273240	eQTL_catalogue_atrial_appendage eQTL	0.0391428	0	3182
MFSD6 (F, Brain)	MFSD6	eQTL_catalogue_atrial_appendage eQTL	0.0379131	0	4491
MFSD6 (F, Brain)	OSGEPL1-AS1	eQTL_catalogue_atrial_appendage eQTL	0.0359707	0	3180
MFSD6 (F, Brain)	GLS	eQTL_catalogue_atrial_appendage eQTL	0.0334315	0	3683
MFSD6 (F, Brain)	OSGEPL1	eQTL_catalogue_atrial_appendage eQTL	0.0323005	0	3181
MFSD6 (F, Brain)	ANKAR	eQTL_catalogue_atrial_appendage eQTL	0.0312684	0	2969
MFSD6 (F, Brain)	ENSG00000228073	eQTL_catalogue_atrial_appendage eQTL	0.0303853	0	1396
MFSD6 (F, Brain)	COL3A1	eQTL_catalogue_atrial_appendage eQTL	0.0297138	0	1117
MFSD6 (F, Brain)	C2orf88	eQTL_catalogue_atrial_appendage eQTL	0.0293852	0	3438
MFSD6 (F, Brain)	COL5A2	eQTL_catalogue_atrial_appendage eQTL	0.0293735	0	1813
MFSD6 (F, Brain)	ENSG00000228509	eQTL_catalogue_atrial_appendage eQTL	0.0287357	0	3753
MFSD6 (F, Brain)	ENSG00000284052	eQTL_catalogue_atrial_appendage eQTL	0.027403	0	4137
MFSD6 (F, Brain)	NEMP2	eQTL_catalogue_atrial_appendage eQTL	0.0272232	0	4379
MFSD6 (F, Brain)	WDR75	eQTL_catalogue_atrial_appendage eQTL	0.0252048	0.0087063	2435
MFSD6 (F, Brain)	PMS1	eQTL_catalogue_atrial_appendage eQTL	0.0246053	0	3222
MFSD6 (F, Brain)	MSTN	eQTL_catalogue_atrial_appendage eQTL	0.0238168	0	3775
MFSD6 (F, Brain)	ENSG00000235852	eQTL_catalogue_atrial_appendage eQTL	0.0216529	0	3679
MFSD6 (F, Brain)	NEMP2-DT	eQTL_catalogue_atrial_appendage eQTL	0.0209641	0	4379
MFSD6 (F, Brain)	MYO1B	eQTL_catalogue_atrial_appendage eQTL	0.0197447	0	2723
MFSD6 (F, Brain)	ENSG00000272979	eQTL_catalogue_atrial_appendage eQTL	0.0187467	0	4583
MFSD6 (F, Brain)	STAT4	eQTL_catalogue_atrial_appendage eQTL	0.0146207	0	3022
MFSD6 (F, Brain)	ENSG00000288064	eQTL_catalogue_atrial_appendage eQTL	0.013393	0	3347
MFSD6 (F, Brain)	STAT1	eQTL_catalogue_atrial_appendage eQTL	0.0133036	0	3395
MFSD6 (F, Brain)	SLC40A1	eQTL_catalogue_atrial_appendage eQTL	0.0132758	0	2776
MFSD6 (F, Brain)	STAT4-AS1	eQTL_catalogue_atrial_appendage eQTL	0.0119798	0	3395
MFSD6 (F, Brain)	MYO1B-AS1	eQTL_catalogue_atrial_appendage eQTL	0.0119026	0	2721
MFSD6 (F, Brain)	NABP1	eQTL_catalogue_atrial_appendage eQTL	0.0088649	0	1620
MFSD6 (F, Brain)	ASNSD1	eQTL_catalogue_atrial_appendage eQTL	0.0065034	0	2932
MFSD6 (F, Brain)	ORMDL1	eQTL_catalogue_atrial_appendage eQTL	0.00647804	0	3222
MFSD6 (F, Brain)	ENSG00000288900	eQTL_catalogue_atrial_appendage eQTL	0.00587068	0	1620
MFSD6 (F, Brain)	CAVIN2-AS1	eQTL_catalogue_atrial_appendage eQTL	0.00517282	0	1221
MFSD6 (F, Brain)	CAVIN2	eQTL_catalogue_atrial_appendage eQTL	0.00474807	0	1221
MFSD6 (F, Brain)	INPP1	eQTL_catalogue_atrial_appendage eQTL	0.00310206	0	4369
MFSD6 (F, Brain)	TMEFF2	eQTL_catalogue_atrial_appendage eQTL	0.00280038	0	531
MFSD6 (F, Brain)	HIBCH	eQTL_catalogue_atrial_appendage eQTL	0.00210222	0	4373
MFSD6 (F, Brain)	PMS1	eQTL_catalogue_atrial_appendage sQTL	0.00358417	0	3293
MFSD6 (F, Brain)	NAB1	eQTL_catalogue_atrial_appendage sQTL	0.00349765	0	4123
MFSD6 (F, Brain)	NEMP2	eQTL_catalogue_atrial_appendage sQTL	0.00223085	0	4497
MFSD6 (F, Brain)	INPP1	eQTL_catalogue_atrial_appendage sQTL	0.00178082	0	4414
MFSD6 (F, Brain)	MFSD6	eQTL_catalogue_blood eQTL	0.553239	0	4550
MFSD6 (F, Brain)	NEMP2	eQTL_catalogue_blood eQTL	0.0527794	0	4438
MFSD6 (F, Brain)	ENSG00000273240	eQTL_catalogue_blood eQTL	0.0421916	0	3217
MFSD6 (F, Brain)	ENSG00000272979	eQTL_catalogue_blood eQTL	0.037236	0	4640
MFSD6 (F, Brain)	NAB1	eQTL_catalogue_blood eQTL	0.0312915	0	4203
MFSD6 (F, Brain)	C2orf88	eQTL_catalogue_blood eQTL	0.0292774	0	3467
MFSD6 (F, Brain)	COL3A1	eQTL_catalogue_blood eQTL	0.0292678	0.0150424	1129
MFSD6 (F, Brain)	WDR75	eQTL_catalogue_blood eQTL	0.0288938	0	2473
MFSD6 (F, Brain)	ANKAR	eQTL_catalogue_blood eQTL	0.0267952	0	3006
MFSD6 (F, Brain)	GLS	eQTL_catalogue_blood eQTL	0.0259515	0	3731
MFSD6 (F, Brain)	INPP1	eQTL_catalogue_blood eQTL	0.0259501	0	4426
MFSD6 (F, Brain)	ENSG00000235852	eQTL_catalogue_blood eQTL	0.0255743	0	3727
MFSD6 (F, Brain)	OSGEPL1	eQTL_catalogue_blood eQTL	0.0193906	0	3216
MFSD6 (F, Brain)	SLC40A1	eQTL_catalogue_blood eQTL	0.0140493	0	2814
MFSD6 (F, Brain)	STAT4-AS1	eQTL_catalogue_blood eQTL	0.0122401	0	3437
MFSD6 (F, Brain)	STAT4	eQTL_catalogue_blood eQTL	0.0120188	0	3045
MFSD6 (F, Brain)	STAT1	eQTL_catalogue_blood eQTL	0.0109834	0	3437
MFSD6 (F, Brain)	MYO1B	eQTL_catalogue_blood eQTL	0.0100336	0	2744
MFSD6 (F, Brain)	OSGEPL1-AS1	eQTL_catalogue_blood eQTL	0.00740694	0	3215
MFSD6 (F, Brain)	ENSG00000288900	eQTL_catalogue_blood eQTL	0.00676753	0	1641
MFSD6 (F, Brain)	ASNSD1	eQTL_catalogue_blood eQTL	0.00590645	0	2969
MFSD6 (F, Brain)	PMS1	eQTL_catalogue_blood eQTL	0.00555319	0	3257
MFSD6 (F, Brain)	NABP1	eQTL_catalogue_blood eQTL	0.00491821	0	1641
MFSD6 (F, Brain)	CAVIN2	eQTL_catalogue_blood eQTL	0.00408301	0	1244
MFSD6 (F, Brain)	ORMDL1	eQTL_catalogue_blood eQTL	0.00318835	0	3257
MFSD6 (F, Brain)	HIBCH	eQTL_catalogue_blood eQTL	0.00211159	0	4430
MFSD6 (F, Brain)	STAT4	eQTL_catalogue_blood sQTL	0.0496893	0	3188
MFSD6 (F, Brain)	STAT1	eQTL_catalogue_blood sQTL	0.0111649	0	3560
MFSD6 (F, Brain)	INPP1	eQTL_catalogue_blood sQTL	0.00215538	0	4445
MFSD6 (F, Brain)	ENSG00000272979	eQTL_catalogue_blueprint_monocytes eQTL	0.0926549	0	4282
MFSD6 (F, Brain)	C2orf88	eQTL_catalogue_blueprint_monocytes eQTL	0.0392545	0	3166
MFSD6 (F, Brain)	NAB1	eQTL_catalogue_blueprint_monocytes eQTL	0.0352161	0	3863
MFSD6 (F, Brain)	OSGEPL1	eQTL_catalogue_blueprint_monocytes eQTL	0.0351089	0	2896
MFSD6 (F, Brain)	ENSG00000273240	eQTL_catalogue_blueprint_monocytes eQTL	0.0340641	0	2897
MFSD6 (F, Brain)	GLS	eQTL_catalogue_blueprint_monocytes eQTL	0.0333083	0	3399
MFSD6 (F, Brain)	ENSG00000284052	eQTL_catalogue_blueprint_monocytes eQTL	0.0327116	0	3856
MFSD6 (F, Brain)	ENSG00000288866	eQTL_catalogue_blueprint_monocytes eQTL	0.0322805	0	2154
MFSD6 (F, Brain)	WDR75	eQTL_catalogue_blueprint_monocytes eQTL	0.0316166	0	2156
MFSD6 (F, Brain)	OSGEPL1-AS1	eQTL_catalogue_blueprint_monocytes eQTL	0.0308384	0	2895
MFSD6 (F, Brain)	ANKAR	eQTL_catalogue_blueprint_monocytes eQTL	0.0285792	0	2689
MFSD6 (F, Brain)	MFSD6	eQTL_catalogue_blueprint_monocytes eQTL	0.0273509	0	4201
MFSD6 (F, Brain)	STAT4	eQTL_catalogue_blueprint_monocytes eQTL	0.0184628	0	2905
MFSD6 (F, Brain)	ENSG00000235852	eQTL_catalogue_blueprint_monocytes eQTL	0.0179735	0	3396
MFSD6 (F, Brain)	STAT1	eQTL_catalogue_blueprint_monocytes eQTL	0.0135294	0	3132
MFSD6 (F, Brain)	STAT4-AS1	eQTL_catalogue_blueprint_monocytes eQTL	0.0110425	0	3132
MFSD6 (F, Brain)	INPP1	eQTL_catalogue_blueprint_monocytes eQTL	0.00799715	0	4103
MFSD6 (F, Brain)	ENSG00000288900	eQTL_catalogue_blueprint_monocytes eQTL	0.00795117	0	1592
MFSD6 (F, Brain)	SLC40A1	eQTL_catalogue_blueprint_monocytes eQTL	0.0019365	0.00686536	2497
MFSD6 (F, Brain)	NABP1	eQTL_catalogue_blueprint_monocytes eQTL	0.00655696	0	1592
MFSD6 (F, Brain)	ASNSD1	eQTL_catalogue_blueprint_monocytes eQTL	0.00619513	0	2648
MFSD6 (F, Brain)	ORMDL1	eQTL_catalogue_blueprint_monocytes eQTL	0.0050506	0	2934
MFSD6 (F, Brain)	CAVIN2	eQTL_catalogue_blueprint_monocytes eQTL	0.00483831	0	1197
MFSD6 (F, Brain)	PMS1	eQTL_catalogue_blueprint_monocytes eQTL	0.00475347	0	2934
MFSD6 (F, Brain)	NEMP2	eQTL_catalogue_blueprint_monocytes eQTL	0.00436499	0	4071
MFSD6 (F, Brain)	HIBCH	eQTL_catalogue_blueprint_monocytes eQTL	0.00213969	0	4106
MFSD6 (F, Brain)	MFSD6	eQTL_catalogue_braineac_putamen eQTL	0.0180225	0	3548
MFSD6 (F, Brain)	MYO1B-AS1	eQTL_catalogue_braineac_putamen eQTL	0.017824	0	2288
MFSD6 (F, Brain)	NEMP2-DT	eQTL_catalogue_braineac_putamen eQTL	0.0175304	0	3401
MFSD6 (F, Brain)	INPP1	eQTL_catalogue_braineac_putamen eQTL	0.0169078	0	3504
MFSD6 (F, Brain)	ENSG00000230686	eQTL_catalogue_braineac_putamen eQTL	0.0166742	0	2681
MFSD6 (F, Brain)	MYO1B	eQTL_catalogue_braineac_putamen eQTL	0.0145172	0	2290
MFSD6 (F, Brain)	STAT1	eQTL_catalogue_braineac_putamen eQTL	0.0140796	0	2678
MFSD6 (F, Brain)	NEMP2	eQTL_catalogue_braineac_putamen eQTL	0.014013	0	3401
MFSD6 (F, Brain)	GLS	eQTL_catalogue_braineac_putamen eQTL	0.0133611	0	2898
MFSD6 (F, Brain)	OSGEPL1-AS1	eQTL_catalogue_braineac_putamen eQTL	0.0131717	0	2428
MFSD6 (F, Brain)	ENSG00000273240	eQTL_catalogue_braineac_putamen eQTL	0.00979339	0.0130236	2430
MFSD6 (F, Brain)	ENSG00000288064	eQTL_catalogue_braineac_putamen eQTL	0.0129346	0	2658
MFSD6 (F, Brain)	ENSG00000272979	eQTL_catalogue_braineac_putamen eQTL	0.0126357	0	3582
MFSD6 (F, Brain)	ENSG00000284052	eQTL_catalogue_braineac_putamen eQTL	0.0125289	0	3221
MFSD6 (F, Brain)	ENSG00000235852	eQTL_catalogue_braineac_putamen eQTL	0.0122539	0	2895
MFSD6 (F, Brain)	NAB1	eQTL_catalogue_braineac_putamen eQTL	0.0121744	0	3226
MFSD6 (F, Brain)	STAT4	eQTL_catalogue_braineac_putamen eQTL	0.012051	0	2516
MFSD6 (F, Brain)	ENSG00000228509	eQTL_catalogue_braineac_putamen eQTL	0.0120274	0	2945
MFSD6 (F, Brain)	ORMDL1	eQTL_catalogue_braineac_putamen eQTL	0.0118468	0	2465
MFSD6 (F, Brain)	STAT4-AS1	eQTL_catalogue_braineac_putamen eQTL	0.0118077	0	2678
MFSD6 (F, Brain)	PMS1	eQTL_catalogue_braineac_putamen eQTL	0.011635	0	2465
MFSD6 (F, Brain)	ASNSD1	eQTL_catalogue_braineac_putamen eQTL	0.0111979	0	2217
MFSD6 (F, Brain)	C2orf88	eQTL_catalogue_braineac_putamen eQTL	0.0111569	0	2681
MFSD6 (F, Brain)	MSTN	eQTL_catalogue_braineac_putamen eQTL	0.01065	0	2964
MFSD6 (F, Brain)	ANKAR	eQTL_catalogue_braineac_putamen eQTL	0.0102671	0	2250
MFSD6 (F, Brain)	OSGEPL1	eQTL_catalogue_braineac_putamen eQTL	0.00954645	0	2429
MFSD6 (F, Brain)	SLC40A1	eQTL_catalogue_braineac_putamen eQTL	0.00935048	0	2101
MFSD6 (F, Brain)	HIBCH	eQTL_catalogue_braineac_putamen eQTL	0.00835647	0	3507
MFSD6 (F, Brain)	ENSG00000288900	eQTL_catalogue_braineac_putamen eQTL	0.00618845	0	1329
MFSD6 (F, Brain)	NABP1	eQTL_catalogue_braineac_putamen eQTL	0.00589939	0	1329
MFSD6 (F, Brain)	WDR75	eQTL_catalogue_braineac_putamen eQTL	0.0055692	0	1814
MFSD6 (F, Brain)	CAVIN2-AS1	eQTL_catalogue_braineac_putamen eQTL	0.00477939	0	972
MFSD6 (F, Brain)	ENSG00000288866	eQTL_catalogue_braineac_putamen eQTL	0.00474448	0	1812
MFSD6 (F, Brain)	CAVIN2	eQTL_catalogue_braineac_putamen eQTL	0.00415633	0	972
MFSD6 (F, Brain)	COL3A1	eQTL_catalogue_braineac_putamen eQTL	0.00160063	0.00412318	839
MFSD6 (F, Brain)	TMEFF2	eQTL_catalogue_braineac_putamen eQTL	0.00245906	0	358
MFSD6 (F, Brain)	COL5A2	eQTL_catalogue_braineac_putamen eQTL	0.0018724	0	1236
MFSD6 (F, Brain)	ENSG00000228073	eQTL_catalogue_braineac_putamen eQTL	0.00150963	0	989
MFSD6 (F, Brain)	ENSG00000223523	eQTL_catalogue_braineac_putamen eQTL	0.00113359	0	632
MFSD6 (F, Brain)	DIRC1	eQTL_catalogue_braineac_putamen eQTL	0.000993495	0	563
MFSD6 (F, Brain)	ENSG00000273240	eQTL_catalogue_braineac_substantia_nigra eQTL	0.0287419	0	2142
MFSD6 (F, Brain)	OSGEPL1-AS1	eQTL_catalogue_braineac_substantia_nigra eQTL	0.0148357	0.0216981	2140
MFSD6 (F, Brain)	INPP1	eQTL_catalogue_braineac_substantia_nigra eQTL	0.0199665	0	3139
MFSD6 (F, Brain)	ASNSD1	eQTL_catalogue_braineac_substantia_nigra eQTL	0.0166135	0	1941
MFSD6 (F, Brain)	MYO1B-AS1	eQTL_catalogue_braineac_substantia_nigra eQTL	0.0149907	0	2105
MFSD6 (F, Brain)	ENSG00000288064	eQTL_catalogue_braineac_substantia_nigra eQTL	0.0146106	0	2389
MFSD6 (F, Brain)	STAT4-AS1	eQTL_catalogue_braineac_substantia_nigra eQTL	0.0144083	0	2406
MFSD6 (F, Brain)	NAB1	eQTL_catalogue_braineac_substantia_nigra eQTL	0.0142783	0	2860
MFSD6 (F, Brain)	STAT1	eQTL_catalogue_braineac_substantia_nigra eQTL	0.0135177	0	2406
MFSD6 (F, Brain)	ENSG00000235852	eQTL_catalogue_braineac_substantia_nigra eQTL	0.0131024	0	2580
MFSD6 (F, Brain)	NEMP2	eQTL_catalogue_braineac_substantia_nigra eQTL	0.012838	0	3009
MFSD6 (F, Brain)	ENSG00000272979	eQTL_catalogue_braineac_substantia_nigra eQTL	0.0127034	0	3180
MFSD6 (F, Brain)	ENSG00000284052	eQTL_catalogue_braineac_substantia_nigra eQTL	0.0125608	0	2855
MFSD6 (F, Brain)	C2orf88	eQTL_catalogue_braineac_substantia_nigra eQTL	0.012519	0	2383
MFSD6 (F, Brain)	GLS	eQTL_catalogue_braineac_substantia_nigra eQTL	0.0124641	0	2581
MFSD6 (F, Brain)	PMS1	eQTL_catalogue_braineac_substantia_nigra eQTL	0.0123933	0	2177
MFSD6 (F, Brain)	MSTN	eQTL_catalogue_braineac_substantia_nigra eQTL	0.0123718	0	2643
MFSD6 (F, Brain)	SLC40A1	eQTL_catalogue_braineac_substantia_nigra eQTL	0.0123605	0	1826
MFSD6 (F, Brain)	MFSD6	eQTL_catalogue_braineac_substantia_nigra eQTL	0.0120468	0	3169
MFSD6 (F, Brain)	ENSG00000228509	eQTL_catalogue_braineac_substantia_nigra eQTL	0.0120463	0	2612
MFSD6 (F, Brain)	STAT4	eQTL_catalogue_braineac_substantia_nigra eQTL	0.0119494	0	2280
MFSD6 (F, Brain)	MYO1B	eQTL_catalogue_braineac_substantia_nigra eQTL	0.0118629	0	2105
MFSD6 (F, Brain)	NEMP2-DT	eQTL_catalogue_braineac_substantia_nigra eQTL	0.0118571	0	3009
MFSD6 (F, Brain)	OSGEPL1	eQTL_catalogue_braineac_substantia_nigra eQTL	0.0117898	0	2141
MFSD6 (F, Brain)	HIBCH	eQTL_catalogue_braineac_substantia_nigra eQTL	0.011703	0	3142
MFSD6 (F, Brain)	ENSG00000230686	eQTL_catalogue_braineac_substantia_nigra eQTL	0.0113058	0	2409
MFSD6 (F, Brain)	ORMDL1	eQTL_catalogue_braineac_substantia_nigra eQTL	0.00992794	0	2177
MFSD6 (F, Brain)	ANKAR	eQTL_catalogue_braineac_substantia_nigra eQTL	0.00989685	0	1974
MFSD6 (F, Brain)	ENSG00000287418	eQTL_catalogue_braineac_substantia_nigra eQTL	0.00874394	0	1754
MFSD6 (F, Brain)	WDR75	eQTL_catalogue_braineac_substantia_nigra eQTL	0.00668131	0	1551
MFSD6 (F, Brain)	ENSG00000288866	eQTL_catalogue_braineac_substantia_nigra eQTL	0.00635781	0	1549
MFSD6 (F, Brain)	CAVIN2-AS1	eQTL_catalogue_braineac_substantia_nigra eQTL	0.00244381	0.00558629	861
MFSD6 (F, Brain)	DIRC1	eQTL_catalogue_braineac_substantia_nigra eQTL	0.000977593	0.00538046	502
MFSD6 (F, Brain)	ENSG00000288900	eQTL_catalogue_braineac_substantia_nigra eQTL	0.0042673	0	1204
MFSD6 (F, Brain)	NABP1	eQTL_catalogue_braineac_substantia_nigra eQTL	0.00403247	0	1204
MFSD6 (F, Brain)	ENSG00000225884	eQTL_catalogue_braineac_substantia_nigra eQTL	0.00323475	0	990
MFSD6 (F, Brain)	CAVIN2	eQTL_catalogue_braineac_substantia_nigra eQTL	0.00220742	0	861
MFSD6 (F, Brain)	COL5A2	eQTL_catalogue_braineac_substantia_nigra eQTL	0.00166399	0	1034
MFSD6 (F, Brain)	ENSG00000228073	eQTL_catalogue_braineac_substantia_nigra eQTL	0.00146226	0	847
MFSD6 (F, Brain)	COL3A1	eQTL_catalogue_braineac_substantia_nigra eQTL	0.00136398	0	721
MFSD6 (F, Brain)	ENSG00000223523	eQTL_catalogue_braineac_substantia_nigra eQTL	0.00109453	0	566
MFSD6 (F, Brain)	TMEFF2	eQTL_catalogue_braineac_substantia_nigra eQTL	0.000161577	0	291
MFSD6 (F, Brain)	ENSG00000228509	eQTL_catalogue_breast eQTL	0.144577	0	3745
MFSD6 (F, Brain)	NEMP2	eQTL_catalogue_breast eQTL	0.0611973	0	4373
MFSD6 (F, Brain)	COL5A2	eQTL_catalogue_breast eQTL	0.0581446	0	1803
MFSD6 (F, Brain)	COL3A1	eQTL_catalogue_breast eQTL	0.0511335	0	1119
MFSD6 (F, Brain)	GLS	eQTL_catalogue_breast eQTL	0.0501822	0	3674
MFSD6 (F, Brain)	NAB1	eQTL_catalogue_breast eQTL	0.0363597	0	4137
MFSD6 (F, Brain)	OSGEPL1	eQTL_catalogue_breast eQTL	0.0318559	0	3160
MFSD6 (F, Brain)	MFSD6	eQTL_catalogue_breast eQTL	0.0316542	0	4486
MFSD6 (F, Brain)	ENSG00000228073	eQTL_catalogue_breast eQTL	0.0307803	0	1386
MFSD6 (F, Brain)	ENSG00000284052	eQTL_catalogue_breast eQTL	0.0303167	0	4130
MFSD6 (F, Brain)	ANKAR	eQTL_catalogue_breast eQTL	0.0300603	0	2955
MFSD6 (F, Brain)	C2orf88	eQTL_catalogue_breast eQTL	0.0300582	0	3416
MFSD6 (F, Brain)	SLC40A1	eQTL_catalogue_breast eQTL	0.0288366	0	2767
MFSD6 (F, Brain)	ENSG00000288866	eQTL_catalogue_breast eQTL	0.0274519	0	2421
MFSD6 (F, Brain)	ENSG00000273240	eQTL_catalogue_breast eQTL	0.0268329	0	3161
MFSD6 (F, Brain)	NEMP2-DT	eQTL_catalogue_breast eQTL	0.026342	0	4373
MFSD6 (F, Brain)	MSTN	eQTL_catalogue_breast eQTL	0.0242935	0	3743
MFSD6 (F, Brain)	PMS1	eQTL_catalogue_breast eQTL	0.0235361	0	3200
MFSD6 (F, Brain)	ENSG00000235852	eQTL_catalogue_breast eQTL	0.0186962	0	3670
MFSD6 (F, Brain)	WDR75	eQTL_catalogue_breast eQTL	0.0173807	0.00719952	2423
MFSD6 (F, Brain)	STAT4-AS1	eQTL_catalogue_breast eQTL	0.0169722	0	3386
MFSD6 (F, Brain)	MYO1B	eQTL_catalogue_breast eQTL	0.0167162	0	2728
MFSD6 (F, Brain)	DIRC1	eQTL_catalogue_breast eQTL	0.0161712	0	733
MFSD6 (F, Brain)	ENSG00000272979	eQTL_catalogue_breast eQTL	0.0136742	0	4577
MFSD6 (F, Brain)	STAT1	eQTL_catalogue_breast eQTL	0.0116781	0	3386
MFSD6 (F, Brain)	MYO1B-AS1	eQTL_catalogue_breast eQTL	0.0110443	0	2726
MFSD6 (F, Brain)	OSGEPL1-AS1	eQTL_catalogue_breast eQTL	0.00966839	0	3159
MFSD6 (F, Brain)	ENSG00000288900	eQTL_catalogue_breast eQTL	0.0085893	0	1630
MFSD6 (F, Brain)	NABP1	eQTL_catalogue_breast eQTL	0.00672409	0	1630
MFSD6 (F, Brain)	ASNSD1	eQTL_catalogue_breast eQTL	0.00660772	0	2921
MFSD6 (F, Brain)	TMEFF2	eQTL_catalogue_breast eQTL	0.00304185	0.00628957	551
MFSD6 (F, Brain)	ORMDL1	eQTL_catalogue_breast eQTL	0.00598422	0	3200
MFSD6 (F, Brain)	CAVIN2	eQTL_catalogue_breast eQTL	0.00443429	0	1237
MFSD6 (F, Brain)	STAT4	eQTL_catalogue_breast eQTL	0.00285007	0	3025
MFSD6 (F, Brain)	HIBCH	eQTL_catalogue_breast eQTL	0.00220519	0	4369
MFSD6 (F, Brain)	INPP1	eQTL_catalogue_breast eQTL	0.0021813	0	4365
MFSD6 (F, Brain)	NAB1	eQTL_catalogue_breast sQTL	0.00369763	0	4116
MFSD6 (F, Brain)	INPP1	eQTL_catalogue_breast sQTL	0.0018012	0	4410
MFSD6 (F, Brain)	MFSD6	eQTL_catalogue_caudate eQTL	0.34522	0	4403
MFSD6 (F, Brain)	NEMP2-DT	eQTL_catalogue_caudate eQTL	0.0552991	0	4284
MFSD6 (F, Brain)	GLS	eQTL_catalogue_caudate eQTL	0.0507788	0	3588
MFSD6 (F, Brain)	COL3A1	eQTL_catalogue_caudate eQTL	0.033452	0	1106
MFSD6 (F, Brain)	PMS1	eQTL_catalogue_caudate eQTL	0.0330683	0	3126
MFSD6 (F, Brain)	OSGEPL1	eQTL_catalogue_caudate eQTL	0.0326332	0	3086
MFSD6 (F, Brain)	NEMP2	eQTL_catalogue_caudate eQTL	0.0318107	0	4284
MFSD6 (F, Brain)	NAB1	eQTL_catalogue_caudate eQTL	0.0307698	0	4061
MFSD6 (F, Brain)	COL5A2	eQTL_catalogue_caudate eQTL	0.030545	0	1779
MFSD6 (F, Brain)	MSTN	eQTL_catalogue_caudate eQTL	0.03021	0	3676
MFSD6 (F, Brain)	ENSG00000288866	eQTL_catalogue_caudate eQTL	0.0301563	0	2373
MFSD6 (F, Brain)	ENSG00000272979	eQTL_catalogue_caudate eQTL	0.0299829	0	4488
MFSD6 (F, Brain)	C2orf88	eQTL_catalogue_caudate eQTL	0.0296728	0	3352
MFSD6 (F, Brain)	WDR75	eQTL_catalogue_caudate eQTL	0.02942	0.0170731	2375
MFSD6 (F, Brain)	ANKAR	eQTL_catalogue_caudate eQTL	0.0293397	0	2884
MFSD6 (F, Brain)	ENSG00000284052	eQTL_catalogue_caudate eQTL	0.0289027	0	4054
MFSD6 (F, Brain)	SLC40A1	eQTL_catalogue_caudate eQTL	0.0284277	0	2697
MFSD6 (F, Brain)	MYO1B	eQTL_catalogue_caudate eQTL	0.0160988	0	2663
MFSD6 (F, Brain)	STAT1	eQTL_catalogue_caudate eQTL	0.0143336	0	3314
MFSD6 (F, Brain)	STAT4-AS1	eQTL_catalogue_caudate eQTL	0.0139111	0	3314
MFSD6 (F, Brain)	MYO1B-AS1	eQTL_catalogue_caudate eQTL	0.0137528	0	2661
MFSD6 (F, Brain)	STAT4	eQTL_catalogue_caudate eQTL	0.0120923	0	2938
MFSD6 (F, Brain)	NABP1	eQTL_catalogue_caudate eQTL	0.00693557	0	1608
MFSD6 (F, Brain)	ENSG00000273240	eQTL_catalogue_caudate eQTL	0.00662729	0	3087
MFSD6 (F, Brain)	ASNSD1	eQTL_catalogue_caudate eQTL	0.0066157	0	2845
MFSD6 (F, Brain)	OSGEPL1-AS1	eQTL_catalogue_caudate eQTL	0.00659118	0	3085
MFSD6 (F, Brain)	ORMDL1	eQTL_catalogue_caudate eQTL	0.00645974	0	3126
MFSD6 (F, Brain)	ENSG00000288900	eQTL_catalogue_caudate eQTL	0.00610882	0	1608
MFSD6 (F, Brain)	CAVIN2	eQTL_catalogue_caudate eQTL	0.00520059	0	1222
MFSD6 (F, Brain)	TMEFF2	eQTL_catalogue_caudate eQTL	0.00282143	0	535
MFSD6 (F, Brain)	HIBCH	eQTL_catalogue_caudate eQTL	0.00216816	0	4286
MFSD6 (F, Brain)	INPP1	eQTL_catalogue_caudate eQTL	0.00215608	0	4282
MFSD6 (F, Brain)	INPP1	eQTL_catalogue_caudate sQTL	0.0266135	0	4301
MFSD6 (F, Brain)	HIBCH	eQTL_catalogue_caudate sQTL	0.00374132	0	4034
MFSD6 (F, Brain)	MFSD6	eQTL_catalogue_cedar_monocytes eQTL	0.58896	0	4359
MFSD6 (F, Brain)	C2orf88	eQTL_catalogue_cedar_monocytes eQTL	0.0428437	0	3328
MFSD6 (F, Brain)	OSGEPL1	eQTL_catalogue_cedar_monocytes eQTL	0.0420248	0	3052
MFSD6 (F, Brain)	NEMP2	eQTL_catalogue_cedar_monocytes eQTL	0.0384632	0	4238
MFSD6 (F, Brain)	COL3A1	eQTL_catalogue_cedar_monocytes eQTL	0.0318202	0	1070
MFSD6 (F, Brain)	COL5A2	eQTL_catalogue_cedar_monocytes eQTL	0.0317047	0	1681
MFSD6 (F, Brain)	WDR75	eQTL_catalogue_cedar_monocytes eQTL	0.0311601	0	2304
MFSD6 (F, Brain)	INPP1	eQTL_catalogue_cedar_monocytes eQTL	0.0310016	0	4248
MFSD6 (F, Brain)	MSTN	eQTL_catalogue_cedar_monocytes eQTL	0.0308937	0	3663
MFSD6 (F, Brain)	ANKAR	eQTL_catalogue_cedar_monocytes eQTL	0.0303795	0	2847
MFSD6 (F, Brain)	ORMDL1	eQTL_catalogue_cedar_monocytes eQTL	0.0302957	0	3092
MFSD6 (F, Brain)	SLC40A1	eQTL_catalogue_cedar_monocytes eQTL	0.0300777	0	2652
MFSD6 (F, Brain)	NAB1	eQTL_catalogue_cedar_monocytes eQTL	0.0299293	0	4023
MFSD6 (F, Brain)	PMS1	eQTL_catalogue_cedar_monocytes eQTL	0.0291815	0	3092
MFSD6 (F, Brain)	MYO1B	eQTL_catalogue_cedar_monocytes eQTL	0.0133243	0	2707
MFSD6 (F, Brain)	GLS	eQTL_catalogue_cedar_monocytes eQTL	0.013236	0	3571
MFSD6 (F, Brain)	STAT4	eQTL_catalogue_cedar_monocytes eQTL	0.0125065	0	2976
MFSD6 (F, Brain)	MYO1B-AS1	eQTL_catalogue_cedar_monocytes eQTL	0.0124941	0	2705
MFSD6 (F, Brain)	STAT1	eQTL_catalogue_cedar_monocytes eQTL	0.0124346	0	3305
MFSD6 (F, Brain)	NABP1	eQTL_catalogue_cedar_monocytes eQTL	0.00750989	0	1595
MFSD6 (F, Brain)	ASNSD1	eQTL_catalogue_cedar_monocytes eQTL	0.00624034	0	2808
MFSD6 (F, Brain)	CAVIN2	eQTL_catalogue_cedar_monocytes eQTL	0.00484048	0	1200
MFSD6 (F, Brain)	TMEFF2	eQTL_catalogue_cedar_monocytes eQTL	0.00343163	0	495
MFSD6 (F, Brain)	HIBCH	eQTL_catalogue_cedar_monocytes eQTL	0.00210488	0	4251
MFSD6 (F, Brain)	OSGEPL1	eQTL_catalogue_cerebellar_hemisphere eQTL	0.0444523	0	2903
MFSD6 (F, Brain)	ENSG00000288866	eQTL_catalogue_cerebellar_hemisphere eQTL	0.0399884	0	2206
MFSD6 (F, Brain)	SLC40A1	eQTL_catalogue_cerebellar_hemisphere eQTL	0.0393801	0	2540
MFSD6 (F, Brain)	NAB1	eQTL_catalogue_cerebellar_hemisphere eQTL	0.0362506	0	3822
MFSD6 (F, Brain)	ENSG00000272979	eQTL_catalogue_cerebellar_hemisphere eQTL	0.0329275	0	4226
MFSD6 (F, Brain)	ASDURF	eQTL_catalogue_cerebellar_hemisphere eQTL	0.0317861	0	2678
MFSD6 (F, Brain)	COL5A2	eQTL_catalogue_cerebellar_hemisphere eQTL	0.0312156	0	1621
MFSD6 (F, Brain)	MSTN	eQTL_catalogue_cerebellar_hemisphere eQTL	0.0307347	0	3463
MFSD6 (F, Brain)	COL3A1	eQTL_catalogue_cerebellar_hemisphere eQTL	0.0302631	0	1039
MFSD6 (F, Brain)	PMS1	eQTL_catalogue_cerebellar_hemisphere eQTL	0.0288611	0	2942
MFSD6 (F, Brain)	NEMP2	eQTL_catalogue_cerebellar_hemisphere eQTL	0.028789	0	4032
MFSD6 (F, Brain)	ANKAR	eQTL_catalogue_cerebellar_hemisphere eQTL	0.0280612	0	2711
MFSD6 (F, Brain)	NEMP2-DT	eQTL_catalogue_cerebellar_hemisphere eQTL	0.0279026	0	4032
MFSD6 (F, Brain)	WDR75	eQTL_catalogue_cerebellar_hemisphere eQTL	0.0271439	0.0189794	2208
MFSD6 (F, Brain)	STAT1	eQTL_catalogue_cerebellar_hemisphere eQTL	0.0239751	0	3125
MFSD6 (F, Brain)	C2orf88	eQTL_catalogue_cerebellar_hemisphere eQTL	0.0215634	0	3150
MFSD6 (F, Brain)	GLS	eQTL_catalogue_cerebellar_hemisphere eQTL	0.0206936	0	3382
MFSD6 (F, Brain)	STAT4-AS1	eQTL_catalogue_cerebellar_hemisphere eQTL	0.0199573	0	3125
MFSD6 (F, Brain)	ENSG00000235852	eQTL_catalogue_cerebellar_hemisphere eQTL	0.0174038	0	3379
MFSD6 (F, Brain)	MFSD6	eQTL_catalogue_cerebellar_hemisphere eQTL	0.0167493	0	4151
MFSD6 (F, Brain)	ORMDL1	eQTL_catalogue_cerebellar_hemisphere eQTL	0.0157893	0	2942
MFSD6 (F, Brain)	STAT4	eQTL_catalogue_cerebellar_hemisphere eQTL	0.0140817	0	2822
MFSD6 (F, Brain)	MYO1B	eQTL_catalogue_cerebellar_hemisphere eQTL	0.0133404	0	2558
MFSD6 (F, Brain)	ENSG00000284052	eQTL_catalogue_cerebellar_hemisphere eQTL	0.00915537	0	3815
MFSD6 (F, Brain)	NABP1	eQTL_catalogue_cerebellar_hemisphere eQTL	0.00701115	0	1521
MFSD6 (F, Brain)	OSGEPL1-AS1	eQTL_catalogue_cerebellar_hemisphere eQTL	0.00671642	0	2902
MFSD6 (F, Brain)	ENSG00000273240	eQTL_catalogue_cerebellar_hemisphere eQTL	0.00671337	0	2904
MFSD6 (F, Brain)	ASNSD1	eQTL_catalogue_cerebellar_hemisphere eQTL	0.00668919	0	2678
MFSD6 (F, Brain)	CAVIN2	eQTL_catalogue_cerebellar_hemisphere eQTL	0.00551989	0	1146
MFSD6 (F, Brain)	TMEFF2	eQTL_catalogue_cerebellar_hemisphere eQTL	0.00527813	0	497
MFSD6 (F, Brain)	HIBCH	eQTL_catalogue_cerebellar_hemisphere eQTL	0.00465578	0	4040
MFSD6 (F, Brain)	INPP1	eQTL_catalogue_cerebellar_hemisphere eQTL	0.00219427	0	4037
MFSD6 (F, Brain)	NAB1	eQTL_catalogue_cerebellar_hemisphere sQTL	0.0217167	0	3801
MFSD6 (F, Brain)	STAT1	eQTL_catalogue_cerebellar_hemisphere sQTL	0.0141563	0	3174
MFSD6 (F, Brain)	INPP1	eQTL_catalogue_cerebellar_hemisphere sQTL	0.00182895	0	4085
MFSD6 (F, Brain)	COL3A1	eQTL_catalogue_cerebellum eQTL	0.0677817	0.446172	1073
MFSD6 (F, Brain)	COL5A2	eQTL_catalogue_cerebellum eQTL	0.0393957	0	1696
MFSD6 (F, Brain)	SLC40A1	eQTL_catalogue_cerebellum eQTL	0.0375987	0.023786	2624
MFSD6 (F, Brain)	STAT4	eQTL_catalogue_cerebellum eQTL	0.0353657	0	2879
MFSD6 (F, Brain)	NAB1	eQTL_catalogue_cerebellum eQTL	0.0335001	0	3933
MFSD6 (F, Brain)	MSTN	eQTL_catalogue_cerebellum eQTL	0.032573	0	3584
MFSD6 (F, Brain)	ENSG00000288866	eQTL_catalogue_cerebellum eQTL	0.0308891	0	2298
MFSD6 (F, Brain)	OSGEPL1	eQTL_catalogue_cerebellum eQTL	0.0296532	0	2996
MFSD6 (F, Brain)	NEMP2	eQTL_catalogue_cerebellum eQTL	0.0296029	0	4148
MFSD6 (F, Brain)	ASDURF	eQTL_catalogue_cerebellum eQTL	0.0286857	0	2763
MFSD6 (F, Brain)	STAT1	eQTL_catalogue_cerebellum eQTL	0.0272908	0	3204
MFSD6 (F, Brain)	PMS1	eQTL_catalogue_cerebellum eQTL	0.0271389	0	3036
MFSD6 (F, Brain)	ENSG00000272979	eQTL_catalogue_cerebellum eQTL	0.0249556	0	4354
MFSD6 (F, Brain)	MYO1B	eQTL_catalogue_cerebellum eQTL	0.0209312	0	2602
MFSD6 (F, Brain)	ORMDL1	eQTL_catalogue_cerebellum eQTL	0.0200231	0	3036
MFSD6 (F, Brain)	GLS	eQTL_catalogue_cerebellum eQTL	0.0184338	0	3474
MFSD6 (F, Brain)	ENSG00000235852	eQTL_catalogue_cerebellum eQTL	0.0175866	0	3471
MFSD6 (F, Brain)	C2orf88	eQTL_catalogue_cerebellum eQTL	0.0174932	0	3261
MFSD6 (F, Brain)	NEMP2-DT	eQTL_catalogue_cerebellum eQTL	0.016114	0	4148
MFSD6 (F, Brain)	STAT4-AS1	eQTL_catalogue_cerebellum eQTL	0.0144692	0	3204
MFSD6 (F, Brain)	ANKAR	eQTL_catalogue_cerebellum eQTL	0.0105436	0	2798
MFSD6 (F, Brain)	WDR75	eQTL_catalogue_cerebellum eQTL	0.00709786	0.00867563	2300
MFSD6 (F, Brain)	ENSG00000273240	eQTL_catalogue_cerebellum eQTL	0.00687298	0	2997
MFSD6 (F, Brain)	NABP1	eQTL_catalogue_cerebellum eQTL	0.0068484	0	1554
MFSD6 (F, Brain)	OSGEPL1-AS1	eQTL_catalogue_cerebellum eQTL	0.00668058	0	2995
MFSD6 (F, Brain)	ASNSD1	eQTL_catalogue_cerebellum eQTL	0.00661157	0	2763
MFSD6 (F, Brain)	ENSG00000284052	eQTL_catalogue_cerebellum eQTL	0.00576061	0	3926
MFSD6 (F, Brain)	CAVIN2	eQTL_catalogue_cerebellum eQTL	0.00450343	0	1171
MFSD6 (F, Brain)	HIBCH	eQTL_catalogue_cerebellum eQTL	0.00329383	0	4167
MFSD6 (F, Brain)	MFSD6	eQTL_catalogue_cerebellum eQTL	0.00323998	0	4282
MFSD6 (F, Brain)	TMEFF2	eQTL_catalogue_cerebellum eQTL	0.00274592	0	493
MFSD6 (F, Brain)	INPP1	eQTL_catalogue_cerebellum eQTL	0.00220459	0	4164
MFSD6 (F, Brain)	STAT1	eQTL_catalogue_cerebellum sQTL	0.0122703	0	3258
MFSD6 (F, Brain)	NAB1	eQTL_catalogue_cerebellum sQTL	0.00365853	0	3912
MFSD6 (F, Brain)	INPP1	eQTL_catalogue_cerebellum sQTL	0.00183856	0	4216
MFSD6 (F, Brain)	ANKAR	eQTL_catalogue_commonmind_dlpfc eQTL	0.222395	0	2859
MFSD6 (F, Brain)	ENSG00000284052	eQTL_catalogue_commonmind_dlpfc eQTL	0.089879	0	3856
MFSD6 (F, Brain)	NEMP2-DT	eQTL_catalogue_commonmind_dlpfc eQTL	0.0696681	0	4094
MFSD6 (F, Brain)	C2orf88	eQTL_catalogue_commonmind_dlpfc eQTL	0.0600654	0	3276
MFSD6 (F, Brain)	STAT4	eQTL_catalogue_commonmind_dlpfc eQTL	0.0432407	0	2793
MFSD6 (F, Brain)	ENSG00000272979	eQTL_catalogue_commonmind_dlpfc eQTL	0.0424484	0	4286
MFSD6 (F, Brain)	ENSG00000273240	eQTL_catalogue_commonmind_dlpfc eQTL	0.0390541	0	3060
MFSD6 (F, Brain)	ENSG00000288866	eQTL_catalogue_commonmind_dlpfc eQTL	0.032771	0	2335
MFSD6 (F, Brain)	OSGEPL1	eQTL_catalogue_commonmind_dlpfc eQTL	0.0306145	0	3060
MFSD6 (F, Brain)	NAB1	eQTL_catalogue_commonmind_dlpfc eQTL	0.0298867	0	3863
MFSD6 (F, Brain)	ENSG00000223523	eQTL_catalogue_commonmind_dlpfc eQTL	0.0287596	0	806
MFSD6 (F, Brain)	MSTN	eQTL_catalogue_commonmind_dlpfc eQTL	0.0284565	0	3577
MFSD6 (F, Brain)	MFSD6	eQTL_catalogue_commonmind_dlpfc eQTL	0.0273521	0	4221
MFSD6 (F, Brain)	ENSG00000228509	eQTL_catalogue_commonmind_dlpfc eQTL	0.0269728	0	3482
MFSD6 (F, Brain)	COL3A1	eQTL_catalogue_commonmind_dlpfc eQTL	0.02663	0	1079
MFSD6 (F, Brain)	NEMP2	eQTL_catalogue_commonmind_dlpfc eQTL	0.0250592	0	4094
MFSD6 (F, Brain)	GLS	eQTL_catalogue_commonmind_dlpfc eQTL	0.0247159	0	3415
MFSD6 (F, Brain)	ENSG00000228073	eQTL_catalogue_commonmind_dlpfc eQTL	0.0204844	0.0241033	1347
MFSD6 (F, Brain)	WDR75	eQTL_catalogue_commonmind_dlpfc eQTL	0.0236505	0.0139886	2337
MFSD6 (F, Brain)	STAT1	eQTL_catalogue_commonmind_dlpfc eQTL	0.0190212	0	3134
MFSD6 (F, Brain)	ENSG00000235852	eQTL_catalogue_commonmind_dlpfc eQTL	0.0189808	0	3412
MFSD6 (F, Brain)	MYO1B	eQTL_catalogue_commonmind_dlpfc eQTL	0.0133737	0	2510
MFSD6 (F, Brain)	ENSG00000288064	eQTL_catalogue_commonmind_dlpfc eQTL	0.0133403	0	3089
MFSD6 (F, Brain)	MYO1B-AS1	eQTL_catalogue_commonmind_dlpfc eQTL	0.0131853	0	2508
MFSD6 (F, Brain)	ENSG00000230686	eQTL_catalogue_commonmind_dlpfc eQTL	0.0126037	0	3138
MFSD6 (F, Brain)	STAT4-AS1	eQTL_catalogue_commonmind_dlpfc eQTL	0.0120359	0	3134
MFSD6 (F, Brain)	COL5A2	eQTL_catalogue_commonmind_dlpfc eQTL	0.00561262	0.0102452	1724
MFSD6 (F, Brain)	ASNSD1	eQTL_catalogue_commonmind_dlpfc eQTL	0.00667139	0	2824
MFSD6 (F, Brain)	ENSG00000225884	eQTL_catalogue_commonmind_dlpfc eQTL	0.0065619	0	1180
MFSD6 (F, Brain)	ORMDL1	eQTL_catalogue_commonmind_dlpfc eQTL	0.00645029	0	3101
MFSD6 (F, Brain)	NABP1	eQTL_catalogue_commonmind_dlpfc eQTL	0.00604568	0	1431
MFSD6 (F, Brain)	ENSG00000288900	eQTL_catalogue_commonmind_dlpfc eQTL	0.00586708	0	1431
MFSD6 (F, Brain)	OSGEPL1-AS1	eQTL_catalogue_commonmind_dlpfc eQTL	0.00561739	0	3059
MFSD6 (F, Brain)	INPP1	eQTL_catalogue_commonmind_dlpfc eQTL	0.00482521	0	4144
MFSD6 (F, Brain)	CAVIN2-AS1	eQTL_catalogue_commonmind_dlpfc eQTL	0.00480532	0	1074
MFSD6 (F, Brain)	CAVIN2	eQTL_catalogue_commonmind_dlpfc eQTL	0.00430297	0	1074
MFSD6 (F, Brain)	TMEFF2	eQTL_catalogue_commonmind_dlpfc eQTL	0.00289731	0	433
MFSD6 (F, Brain)	PMS1	eQTL_catalogue_commonmind_dlpfc eQTL	0.00287908	0	3101
MFSD6 (F, Brain)	HIBCH	eQTL_catalogue_commonmind_dlpfc eQTL	0.00206932	0	4147
MFSD6 (F, Brain)	SLC40A1	eQTL_catalogue_commonmind_dlpfc eQTL	0.00185031	0	2668
MFSD6 (F, Brain)	ANKAR	eQTL_catalogue_commonmind_dlpfc sQTL	0.667982	0	2985
MFSD6 (F, Brain)	COL5A2	eQTL_catalogue_commonmind_dlpfc sQTL	0.0293613	0	1877
MFSD6 (F, Brain)	ORMDL1	eQTL_catalogue_commonmind_dlpfc sQTL	0.0100125	0	3075
MFSD6 (F, Brain)	STAT1	eQTL_catalogue_commonmind_dlpfc sQTL	0.00817466	0	3190
MFSD6 (F, Brain)	PMS1	eQTL_catalogue_commonmind_dlpfc sQTL	0.00644009	0	3153
MFSD6 (F, Brain)	INPP1	eQTL_catalogue_commonmind_dlpfc sQTL	0.00173916	0	4160
MFSD6 (F, Brain)	NEMP2	eQTL_catalogue_coronary_artery eQTL	0.0496611	0	4257
MFSD6 (F, Brain)	SLC40A1	eQTL_catalogue_coronary_artery eQTL	0.0400989	0	2735
MFSD6 (F, Brain)	ANKAR	eQTL_catalogue_coronary_artery eQTL	0.0362394	0	2928
MFSD6 (F, Brain)	C2orf88	eQTL_catalogue_coronary_artery eQTL	0.035224	0	3379
MFSD6 (F, Brain)	OSGEPL1-AS1	eQTL_catalogue_coronary_artery eQTL	0.03516	0	3128
MFSD6 (F, Brain)	ENSG00000272979	eQTL_catalogue_coronary_artery eQTL	0.034326	0	4459
MFSD6 (F, Brain)	WDR75	eQTL_catalogue_coronary_artery eQTL	0.033256	0.0225397	2402
MFSD6 (F, Brain)	STAT4	eQTL_catalogue_coronary_artery eQTL	0.0312771	0	2918
MFSD6 (F, Brain)	MFSD6	eQTL_catalogue_coronary_artery eQTL	0.0306135	0	4371
MFSD6 (F, Brain)	ENSG00000228073	eQTL_catalogue_coronary_artery eQTL	0.0305281	0	1382
MFSD6 (F, Brain)	MSTN	eQTL_catalogue_coronary_artery eQTL	0.0302956	0	3681
MFSD6 (F, Brain)	OSGEPL1	eQTL_catalogue_coronary_artery eQTL	0.0301076	0	3129
MFSD6 (F, Brain)	ENSG00000273240	eQTL_catalogue_coronary_artery eQTL	0.0299353	0	3130
MFSD6 (F, Brain)	COL5A2	eQTL_catalogue_coronary_artery eQTL	0.0297318	0	1789
MFSD6 (F, Brain)	ENSG00000288866	eQTL_catalogue_coronary_artery eQTL	0.0296339	0.0149665	2400
MFSD6 (F, Brain)	COL3A1	eQTL_catalogue_coronary_artery eQTL	0.029614	0	1101
MFSD6 (F, Brain)	PMS1	eQTL_catalogue_coronary_artery eQTL	0.029489	0	3169
MFSD6 (F, Brain)	NEMP2-DT	eQTL_catalogue_coronary_artery eQTL	0.0294798	0	4257
MFSD6 (F, Brain)	NAB1	eQTL_catalogue_coronary_artery eQTL	0.0287112	0	4031
MFSD6 (F, Brain)	ENSG00000284052	eQTL_catalogue_coronary_artery eQTL	0.0271065	0	4024
MFSD6 (F, Brain)	ORMDL1	eQTL_catalogue_coronary_artery eQTL	0.0226215	0	3169
MFSD6 (F, Brain)	HIBCH	eQTL_catalogue_coronary_artery eQTL	0.0205488	0	4263
MFSD6 (F, Brain)	GLS	eQTL_catalogue_coronary_artery eQTL	0.0198091	0	3567
MFSD6 (F, Brain)	ENSG00000235852	eQTL_catalogue_coronary_artery eQTL	0.0196787	0	3563
MFSD6 (F, Brain)	ASNSD1	eQTL_catalogue_coronary_artery eQTL	0.0165513	0	2892
MFSD6 (F, Brain)	STAT1	eQTL_catalogue_coronary_artery eQTL	0.0157792	0	3289
MFSD6 (F, Brain)	STAT4-AS1	eQTL_catalogue_coronary_artery eQTL	0.0150081	0	3289
MFSD6 (F, Brain)	MYO1B-AS1	eQTL_catalogue_coronary_artery eQTL	0.0129911	0	2620
MFSD6 (F, Brain)	MYO1B	eQTL_catalogue_coronary_artery eQTL	0.0125819	0	2622
MFSD6 (F, Brain)	ENSG00000288900	eQTL_catalogue_coronary_artery eQTL	0.00701419	0	1538
MFSD6 (F, Brain)	NABP1	eQTL_catalogue_coronary_artery eQTL	0.00641128	0	1538
MFSD6 (F, Brain)	CAVIN2	eQTL_catalogue_coronary_artery eQTL	0.00500216	0	1151
MFSD6 (F, Brain)	TMEFF2	eQTL_catalogue_coronary_artery eQTL	0.00292786	0	500
MFSD6 (F, Brain)	INPP1	eQTL_catalogue_coronary_artery eQTL	0.002452	0	4260
MFSD6 (F, Brain)	INPP1	eQTL_catalogue_coronary_artery sQTL	0.00509384	0	4278
MFSD6 (F, Brain)	NAB1	eQTL_catalogue_coronary_artery sQTL	0.00176859	0	4010
MFSD6 (F, Brain)	STAT4-AS1	eQTL_catalogue_cortex eQTL	0.104493	0	3151
MFSD6 (F, Brain)	NEMP2-DT	eQTL_catalogue_cortex eQTL	0.0919203	0	4095
MFSD6 (F, Brain)	COL3A1	eQTL_catalogue_cortex eQTL	0.0412242	0	1074
MFSD6 (F, Brain)	C2orf88	eQTL_catalogue_cortex eQTL	0.037324	0	3191
MFSD6 (F, Brain)	NEMP2	eQTL_catalogue_cortex eQTL	0.0366363	0	4095
MFSD6 (F, Brain)	WDR75	eQTL_catalogue_cortex eQTL	0.0340179	0.0074435	2274
MFSD6 (F, Brain)	OSGEPL1	eQTL_catalogue_cortex eQTL	0.0314603	0	2935
MFSD6 (F, Brain)	PMS1	eQTL_catalogue_cortex eQTL	0.0312145	0	2974
MFSD6 (F, Brain)	ORMDL1	eQTL_catalogue_cortex eQTL	0.0311518	0	2974
MFSD6 (F, Brain)	COL5A2	eQTL_catalogue_cortex eQTL	0.0303313	0	1685
MFSD6 (F, Brain)	MSTN	eQTL_catalogue_cortex eQTL	0.0302533	0	3508
MFSD6 (F, Brain)	STAT4	eQTL_catalogue_cortex eQTL	0.0298668	0	2836
MFSD6 (F, Brain)	NAB1	eQTL_catalogue_cortex eQTL	0.0291792	0	3875
MFSD6 (F, Brain)	ENSG00000288866	eQTL_catalogue_cortex eQTL	0.028798	0	2273
MFSD6 (F, Brain)	ENSG00000272979	eQTL_catalogue_cortex eQTL	0.0285955	0	4296
MFSD6 (F, Brain)	ANKAR	eQTL_catalogue_cortex eQTL	0.0277166	0	2742
MFSD6 (F, Brain)	MFSD6	eQTL_catalogue_cortex eQTL	0.0263343	0	4214
MFSD6 (F, Brain)	SLC40A1	eQTL_catalogue_cortex eQTL	0.0222176	0.00905008	2574
MFSD6 (F, Brain)	GLS	eQTL_catalogue_cortex eQTL	0.0202926	0	3423
MFSD6 (F, Brain)	ENSG00000284052	eQTL_catalogue_cortex eQTL	0.0161531	0	3868
MFSD6 (F, Brain)	STAT1	eQTL_catalogue_cortex eQTL	0.0143865	0	3151
MFSD6 (F, Brain)	MYO1B-AS1	eQTL_catalogue_cortex eQTL	0.0136654	0	2563
MFSD6 (F, Brain)	MYO1B	eQTL_catalogue_cortex eQTL	0.0124245	0	2565
MFSD6 (F, Brain)	ASNSD1	eQTL_catalogue_cortex eQTL	0.00648151	0	2707
MFSD6 (F, Brain)	OSGEPL1-AS1	eQTL_catalogue_cortex eQTL	0.00648056	0	2934
MFSD6 (F, Brain)	ENSG00000273240	eQTL_catalogue_cortex eQTL	0.00641952	0	2936
MFSD6 (F, Brain)	NABP1	eQTL_catalogue_cortex eQTL	0.00610525	0	1560
MFSD6 (F, Brain)	CAVIN2	eQTL_catalogue_cortex eQTL	0.00564751	0	1185
MFSD6 (F, Brain)	TMEFF2	eQTL_catalogue_cortex eQTL	0.00299402	0	521
MFSD6 (F, Brain)	HIBCH	eQTL_catalogue_cortex eQTL	0.00222984	0	4099
MFSD6 (F, Brain)	INPP1	eQTL_catalogue_cortex eQTL	0.00217451	0	4095
MFSD6 (F, Brain)	NAB1	eQTL_catalogue_cortex sQTL	0.0162294	0	3853
MFSD6 (F, Brain)	INPP1	eQTL_catalogue_cortex sQTL	0.00192338	0	4114
MFSD6 (F, Brain)	GLS	eQTL_catalogue_esophagus_gej eQTL	0.103498	0	3639
MFSD6 (F, Brain)	MFSD6	eQTL_catalogue_esophagus_gej eQTL	0.0388519	0	4457
MFSD6 (F, Brain)	MYO1B-AS1	eQTL_catalogue_esophagus_gej eQTL	0.0386048	0	2679
MFSD6 (F, Brain)	SLC40A1	eQTL_catalogue_esophagus_gej eQTL	0.0331132	0	2785
MFSD6 (F, Brain)	NAB1	eQTL_catalogue_esophagus_gej eQTL	0.0306173	0	4114
MFSD6 (F, Brain)	C2orf88	eQTL_catalogue_esophagus_gej eQTL	0.030105	0	3429
MFSD6 (F, Brain)	ENSG00000273240	eQTL_catalogue_esophagus_gej eQTL	0.0299458	0	3182
MFSD6 (F, Brain)	COL3A1	eQTL_catalogue_esophagus_gej eQTL	0.0288575	0	1124
MFSD6 (F, Brain)	ENSG00000228073	eQTL_catalogue_esophagus_gej eQTL	0.0288098	0	1404
MFSD6 (F, Brain)	ENSG00000288866	eQTL_catalogue_esophagus_gej eQTL	0.0287079	0	2437
MFSD6 (F, Brain)	COL5A2	eQTL_catalogue_esophagus_gej eQTL	0.0284608	0	1818
MFSD6 (F, Brain)	NEMP2	eQTL_catalogue_esophagus_gej eQTL	0.0280759	0	4349
MFSD6 (F, Brain)	MSTN	eQTL_catalogue_esophagus_gej eQTL	0.0279569	0	3744
MFSD6 (F, Brain)	PMS1	eQTL_catalogue_esophagus_gej eQTL	0.0278707	0	3221
MFSD6 (F, Brain)	OSGEPL1	eQTL_catalogue_esophagus_gej eQTL	0.0278119	0	3181
MFSD6 (F, Brain)	ENSG00000272979	eQTL_catalogue_esophagus_gej eQTL	0.0274947	0	4546
MFSD6 (F, Brain)	WDR75	eQTL_catalogue_esophagus_gej eQTL	0.0259624	0.00860352	2439
MFSD6 (F, Brain)	OSGEPL1-AS1	eQTL_catalogue_esophagus_gej eQTL	0.0252246	0	3180
MFSD6 (F, Brain)	ENSG00000223523	eQTL_catalogue_esophagus_gej eQTL	0.0224666	0	840
MFSD6 (F, Brain)	ANKAR	eQTL_catalogue_esophagus_gej eQTL	0.0210476	0	2977
MFSD6 (F, Brain)	STAT4-AS1	eQTL_catalogue_esophagus_gej eQTL	0.0138417	0	3349
MFSD6 (F, Brain)	STAT1	eQTL_catalogue_esophagus_gej eQTL	0.0117908	0	3349
MFSD6 (F, Brain)	NEMP2-DT	eQTL_catalogue_esophagus_gej eQTL	0.0117406	0	4349
MFSD6 (F, Brain)	MYO1B	eQTL_catalogue_esophagus_gej eQTL	0.0110542	0	2681
MFSD6 (F, Brain)	STAT4	eQTL_catalogue_esophagus_gej eQTL	0.0101604	0	2978
MFSD6 (F, Brain)	ENSG00000284052	eQTL_catalogue_esophagus_gej eQTL	0.00985519	0	4108
MFSD6 (F, Brain)	NABP1	eQTL_catalogue_esophagus_gej eQTL	0.00668587	0	1577
MFSD6 (F, Brain)	ASNSD1	eQTL_catalogue_esophagus_gej eQTL	0.0064477	0	2940
MFSD6 (F, Brain)	CAVIN2-AS1	eQTL_catalogue_esophagus_gej eQTL	0.00624535	0	1188
MFSD6 (F, Brain)	ORMDL1	eQTL_catalogue_esophagus_gej eQTL	0.00617846	0	3221
MFSD6 (F, Brain)	ENSG00000288900	eQTL_catalogue_esophagus_gej eQTL	0.00581305	0	1577
MFSD6 (F, Brain)	INPP1	eQTL_catalogue_esophagus_gej eQTL	0.00573345	0	4334
MFSD6 (F, Brain)	CAVIN2	eQTL_catalogue_esophagus_gej eQTL	0.00492178	0	1188
MFSD6 (F, Brain)	TMEFF2	eQTL_catalogue_esophagus_gej eQTL	0.00330478	0	527
MFSD6 (F, Brain)	HIBCH	eQTL_catalogue_esophagus_gej eQTL	0.00277713	0	4338
MFSD6 (F, Brain)	NEMP2	eQTL_catalogue_esophagus_gej sQTL	0.0128366	0	4462
MFSD6 (F, Brain)	NAB1	eQTL_catalogue_esophagus_gej sQTL	0.00359346	0	4094
MFSD6 (F, Brain)	INPP1	eQTL_catalogue_esophagus_gej sQTL	0.0017767	0	4380
MFSD6 (F, Brain)	MSTN	eQTL_catalogue_esophagus_mucosa eQTL	0.0655661	0	3783
MFSD6 (F, Brain)	C2orf88	eQTL_catalogue_esophagus_mucosa eQTL	0.0525029	0	3462
MFSD6 (F, Brain)	COL5A2	eQTL_catalogue_esophagus_mucosa eQTL	0.0439194	0.0338546	1832
MFSD6 (F, Brain)	GLS	eQTL_catalogue_esophagus_mucosa eQTL	0.0349501	0	3718
MFSD6 (F, Brain)	COL3A1	eQTL_catalogue_esophagus_mucosa eQTL	0.0313713	0	1130
MFSD6 (F, Brain)	ANKAR	eQTL_catalogue_esophagus_mucosa eQTL	0.0312301	0	2998
MFSD6 (F, Brain)	OSGEPL1	eQTL_catalogue_esophagus_mucosa eQTL	0.0267738	0	3208
MFSD6 (F, Brain)	SLC40A1	eQTL_catalogue_esophagus_mucosa eQTL	0.0264676	0	2806
MFSD6 (F, Brain)	WDR75	eQTL_catalogue_esophagus_mucosa eQTL	0.0259913	0.00903834	2461
MFSD6 (F, Brain)	ASNSD1	eQTL_catalogue_esophagus_mucosa eQTL	0.0243223	0	2961
MFSD6 (F, Brain)	MFSD6	eQTL_catalogue_esophagus_mucosa eQTL	0.023453	0	4537
MFSD6 (F, Brain)	NEMP2	eQTL_catalogue_esophagus_mucosa eQTL	0.0204149	0	4425
MFSD6 (F, Brain)	NAB1	eQTL_catalogue_esophagus_mucosa eQTL	0.0184326	0	4189
MFSD6 (F, Brain)	NEMP2-DT	eQTL_catalogue_esophagus_mucosa eQTL	0.0183751	0	4425
MFSD6 (F, Brain)	ENSG00000284052	eQTL_catalogue_esophagus_mucosa eQTL	0.012658	0	4182
MFSD6 (F, Brain)	STAT1	eQTL_catalogue_esophagus_mucosa eQTL	0.0125531	0	3426
MFSD6 (F, Brain)	STAT4-AS1	eQTL_catalogue_esophagus_mucosa eQTL	0.0121505	0	3426
MFSD6 (F, Brain)	ENSG00000272979	eQTL_catalogue_esophagus_mucosa eQTL	0.0118673	0	4629
MFSD6 (F, Brain)	STAT4	eQTL_catalogue_esophagus_mucosa eQTL	0.0115242	0	3051
MFSD6 (F, Brain)	MYO1B-AS1	eQTL_catalogue_esophagus_mucosa eQTL	0.0111412	0	2745
MFSD6 (F, Brain)	MYO1B	eQTL_catalogue_esophagus_mucosa eQTL	0.0111248	0	2747
MFSD6 (F, Brain)	CAVIN2	eQTL_catalogue_esophagus_mucosa eQTL	0.00761798	0	1241
MFSD6 (F, Brain)	ENSG00000273240	eQTL_catalogue_esophagus_mucosa eQTL	0.00691487	0	3209
MFSD6 (F, Brain)	ENSG00000288900	eQTL_catalogue_esophagus_mucosa eQTL	0.00571415	0	1638
MFSD6 (F, Brain)	NABP1	eQTL_catalogue_esophagus_mucosa eQTL	0.00547084	0	1638
MFSD6 (F, Brain)	ORMDL1	eQTL_catalogue_esophagus_mucosa eQTL	0.00449175	0	3249
MFSD6 (F, Brain)	OSGEPL1-AS1	eQTL_catalogue_esophagus_mucosa eQTL	0.00439486	0	3207
MFSD6 (F, Brain)	TMEFF2	eQTL_catalogue_esophagus_mucosa eQTL	0.00273996	0	560
MFSD6 (F, Brain)	PMS1	eQTL_catalogue_esophagus_mucosa eQTL	0.00220181	0	3249
MFSD6 (F, Brain)	HIBCH	eQTL_catalogue_esophagus_mucosa eQTL	0.00214552	0	4417
MFSD6 (F, Brain)	INPP1	eQTL_catalogue_esophagus_mucosa eQTL	0.00209702	0	4413
MFSD6 (F, Brain)	NAB1	eQTL_catalogue_esophagus_mucosa sQTL	0.00363543	0	4168
MFSD6 (F, Brain)	INPP1	eQTL_catalogue_esophagus_mucosa sQTL	0.00177496	0	4459
MFSD6 (F, Brain)	MFSD6	eQTL_catalogue_esophagus_muscularis eQTL	0.510737	0	4513
MFSD6 (F, Brain)	GLS	eQTL_catalogue_esophagus_muscularis eQTL	0.0455627	0	3691
MFSD6 (F, Brain)	ENSG00000273240	eQTL_catalogue_esophagus_muscularis eQTL	0.0369711	0	3175
MFSD6 (F, Brain)	C2orf88	eQTL_catalogue_esophagus_muscularis eQTL	0.0338634	0	3431
MFSD6 (F, Brain)	COL3A1	eQTL_catalogue_esophagus_muscularis eQTL	0.0305868	0	1130
MFSD6 (F, Brain)	COL5A2	eQTL_catalogue_esophagus_muscularis eQTL	0.0301077	0	1813
MFSD6 (F, Brain)	OSGEPL1	eQTL_catalogue_esophagus_muscularis eQTL	0.0294878	0	3174
MFSD6 (F, Brain)	ANKAR	eQTL_catalogue_esophagus_muscularis eQTL	0.0293306	0	2965
MFSD6 (F, Brain)	MSTN	eQTL_catalogue_esophagus_muscularis eQTL	0.028623	0	3764
MFSD6 (F, Brain)	NEMP2	eQTL_catalogue_esophagus_muscularis eQTL	0.0284892	0	4400
MFSD6 (F, Brain)	ENSG00000288866	eQTL_catalogue_esophagus_muscularis eQTL	0.0272895	0.00889339	2433
MFSD6 (F, Brain)	ENSG00000228073	eQTL_catalogue_esophagus_muscularis eQTL	0.0265577	0	1396
MFSD6 (F, Brain)	NAB1	eQTL_catalogue_esophagus_muscularis eQTL	0.0248724	0	4161
MFSD6 (F, Brain)	MYO1B-AS1	eQTL_catalogue_esophagus_muscularis eQTL	0.0245961	0	2741
MFSD6 (F, Brain)	ENSG00000272979	eQTL_catalogue_esophagus_muscularis eQTL	0.0227359	0	4603
MFSD6 (F, Brain)	ENSG00000223523	eQTL_catalogue_esophagus_muscularis eQTL	0.0206566	0	845
MFSD6 (F, Brain)	SLC40A1	eQTL_catalogue_esophagus_muscularis eQTL	0.0198829	0	2773
MFSD6 (F, Brain)	NEMP2-DT	eQTL_catalogue_esophagus_muscularis eQTL	0.0188415	0	4400
MFSD6 (F, Brain)	PMS1	eQTL_catalogue_esophagus_muscularis eQTL	0.0167172	0	3215
MFSD6 (F, Brain)	STAT1	eQTL_catalogue_esophagus_muscularis eQTL	0.0154646	0	3399
MFSD6 (F, Brain)	MYO1B	eQTL_catalogue_esophagus_muscularis eQTL	0.0143116	0	2743
MFSD6 (F, Brain)	STAT4-AS1	eQTL_catalogue_esophagus_muscularis eQTL	0.0134419	0	3399
MFSD6 (F, Brain)	NABP1	eQTL_catalogue_esophagus_muscularis eQTL	0.00911455	0	1645
MFSD6 (F, Brain)	WDR75	eQTL_catalogue_esophagus_muscularis eQTL	0.00674118	0.00852499	2435
MFSD6 (F, Brain)	STAT4	eQTL_catalogue_esophagus_muscularis eQTL	0.00818048	0	3041
MFSD6 (F, Brain)	OSGEPL1-AS1	eQTL_catalogue_esophagus_muscularis eQTL	0.00712636	0	3173
MFSD6 (F, Brain)	ENSG00000284052	eQTL_catalogue_esophagus_muscularis eQTL	0.00674249	0	4154
MFSD6 (F, Brain)	ASNSD1	eQTL_catalogue_esophagus_muscularis eQTL	0.00651112	0	2928
MFSD6 (F, Brain)	ENSG00000288900	eQTL_catalogue_esophagus_muscularis eQTL	0.00618859	0	1645
MFSD6 (F, Brain)	CAVIN2	eQTL_catalogue_esophagus_muscularis eQTL	0.00510958	0	1248
MFSD6 (F, Brain)	CAVIN2-AS1	eQTL_catalogue_esophagus_muscularis eQTL	0.00428708	0	1248
MFSD6 (F, Brain)	ORMDL1	eQTL_catalogue_esophagus_muscularis eQTL	0.00348923	0	3215
MFSD6 (F, Brain)	TMEFF2	eQTL_catalogue_esophagus_muscularis eQTL	0.00256538	0	557
MFSD6 (F, Brain)	INPP1	eQTL_catalogue_esophagus_muscularis eQTL	0.00223674	0	4390
MFSD6 (F, Brain)	HIBCH	eQTL_catalogue_esophagus_muscularis eQTL	0.00209466	0	4394
MFSD6 (F, Brain)	NAB1	eQTL_catalogue_esophagus_muscularis sQTL	0.00362674	0	4140
MFSD6 (F, Brain)	INPP1	eQTL_catalogue_esophagus_muscularis sQTL	0.00178813	0	4436
MFSD6 (F, Brain)	NEMP2	eQTL_catalogue_fairfax_monocytes_ifn24 eQTL	0.524028	0	4202
MFSD6 (F, Brain)	INPP1	eQTL_catalogue_fairfax_monocytes_ifn24 eQTL	0.0478235	0	4250
MFSD6 (F, Brain)	WDR75	eQTL_catalogue_fairfax_monocytes_ifn24 eQTL	0.0413652	0	2304
MFSD6 (F, Brain)	NABP1	eQTL_catalogue_fairfax_monocytes_ifn24 eQTL	0.03227	0.035722	1559
MFSD6 (F, Brain)	MSTN	eQTL_catalogue_fairfax_monocytes_ifn24 eQTL	0.0319282	0	3661
MFSD6 (F, Brain)	ANKAR	eQTL_catalogue_fairfax_monocytes_ifn24 eQTL	0.0313231	0	2846
MFSD6 (F, Brain)	OSGEPL1	eQTL_catalogue_fairfax_monocytes_ifn24 eQTL	0.0305484	0	3053
MFSD6 (F, Brain)	COL3A1	eQTL_catalogue_fairfax_monocytes_ifn24 eQTL	0.0304362	0	1069
MFSD6 (F, Brain)	COL5A2	eQTL_catalogue_fairfax_monocytes_ifn24 eQTL	0.030169	0	1673
MFSD6 (F, Brain)	NAB1	eQTL_catalogue_fairfax_monocytes_ifn24 eQTL	0.029774	0	3982
MFSD6 (F, Brain)	C2orf88	eQTL_catalogue_fairfax_monocytes_ifn24 eQTL	0.0290252	0	3338
MFSD6 (F, Brain)	SLC40A1	eQTL_catalogue_fairfax_monocytes_ifn24 eQTL	0.0285906	0.0255928	2651
MFSD6 (F, Brain)	MFSD6	eQTL_catalogue_fairfax_monocytes_ifn24 eQTL	0.02776	0	4355
MFSD6 (F, Brain)	STAT4	eQTL_catalogue_fairfax_monocytes_ifn24 eQTL	0.0257682	0	2952
MFSD6 (F, Brain)	PMS1	eQTL_catalogue_fairfax_monocytes_ifn24 eQTL	0.0246999	0	3095
MFSD6 (F, Brain)	GLS	eQTL_catalogue_fairfax_monocytes_ifn24 eQTL	0.0172051	0	3534
MFSD6 (F, Brain)	ORMDL1	eQTL_catalogue_fairfax_monocytes_ifn24 eQTL	0.0163907	0	3095
MFSD6 (F, Brain)	MYO1B	eQTL_catalogue_fairfax_monocytes_ifn24 eQTL	0.0147608	0	2676
MFSD6 (F, Brain)	MYO1B-AS1	eQTL_catalogue_fairfax_monocytes_ifn24 eQTL	0.0137748	0	2674
MFSD6 (F, Brain)	STAT1	eQTL_catalogue_fairfax_monocytes_ifn24 eQTL	0.0117126	0	3273
MFSD6 (F, Brain)	ASNSD1	eQTL_catalogue_fairfax_monocytes_ifn24 eQTL	0.00645194	0	2808
MFSD6 (F, Brain)	CAVIN2	eQTL_catalogue_fairfax_monocytes_ifn24 eQTL	0.00435885	0	1154
MFSD6 (F, Brain)	TMEFF2	eQTL_catalogue_fairfax_monocytes_ifn24 eQTL	0.00304362	0	462
MFSD6 (F, Brain)	HIBCH	eQTL_catalogue_fairfax_monocytes_ifn24 eQTL	0.00217628	0	4253
MFSD6 (F, Brain)	COL5A2	eQTL_catalogue_fairfax_monocytes_lps2 eQTL	0.0447054	0	1610
MFSD6 (F, Brain)	NEMP2	eQTL_catalogue_fairfax_monocytes_lps2 eQTL	0.0389998	0	4132
MFSD6 (F, Brain)	COL3A1	eQTL_catalogue_fairfax_monocytes_lps2 eQTL	0.0383064	0	1067
MFSD6 (F, Brain)	ORMDL1	eQTL_catalogue_fairfax_monocytes_lps2 eQTL	0.0381348	0	3029
MFSD6 (F, Brain)	PMS1	eQTL_catalogue_fairfax_monocytes_lps2 eQTL	0.0379558	0	3029
MFSD6 (F, Brain)	SLC40A1	eQTL_catalogue_fairfax_monocytes_lps2 eQTL	0.032272	0	2587
MFSD6 (F, Brain)	ANKAR	eQTL_catalogue_fairfax_monocytes_lps2 eQTL	0.0317668	0	2781
MFSD6 (F, Brain)	NAB1	eQTL_catalogue_fairfax_monocytes_lps2 eQTL	0.0315752	0	3915
MFSD6 (F, Brain)	MSTN	eQTL_catalogue_fairfax_monocytes_lps2 eQTL	0.0303879	0	3592
MFSD6 (F, Brain)	WDR75	eQTL_catalogue_fairfax_monocytes_lps2 eQTL	0.0303368	0	2241
MFSD6 (F, Brain)	C2orf88	eQTL_catalogue_fairfax_monocytes_lps2 eQTL	0.0302061	0	3266
MFSD6 (F, Brain)	INPP1	eQTL_catalogue_fairfax_monocytes_lps2 eQTL	0.0301744	0	4180
MFSD6 (F, Brain)	MFSD6	eQTL_catalogue_fairfax_monocytes_lps2 eQTL	0.028256	0	4285
MFSD6 (F, Brain)	STAT4	eQTL_catalogue_fairfax_monocytes_lps2 eQTL	0.025921	0	2937
MFSD6 (F, Brain)	OSGEPL1	eQTL_catalogue_fairfax_monocytes_lps2 eQTL	0.0247995	0	2988
MFSD6 (F, Brain)	MYO1B	eQTL_catalogue_fairfax_monocytes_lps2 eQTL	0.0176404	0	2670
MFSD6 (F, Brain)	GLS	eQTL_catalogue_fairfax_monocytes_lps2 eQTL	0.0155663	0	3467
MFSD6 (F, Brain)	STAT1	eQTL_catalogue_fairfax_monocytes_lps2 eQTL	0.0133279	0	3206
MFSD6 (F, Brain)	MYO1B-AS1	eQTL_catalogue_fairfax_monocytes_lps2 eQTL	0.0125185	0	2668
MFSD6 (F, Brain)	ASNSD1	eQTL_catalogue_fairfax_monocytes_lps2 eQTL	0.00647173	0	2743
MFSD6 (F, Brain)	NABP1	eQTL_catalogue_fairfax_monocytes_lps2 eQTL	0.00592755	0	1555
MFSD6 (F, Brain)	CAVIN2	eQTL_catalogue_fairfax_monocytes_lps2 eQTL	0.00524525	0	1155
MFSD6 (F, Brain)	TMEFF2	eQTL_catalogue_fairfax_monocytes_lps2 eQTL	0.00294163	0	462
MFSD6 (F, Brain)	HIBCH	eQTL_catalogue_fairfax_monocytes_lps2 eQTL	0.00215525	0	4183
MFSD6 (F, Brain)	NEMP2	eQTL_catalogue_fairfax_monocytes_lps24 eQTL	0.157381	0	4200
MFSD6 (F, Brain)	WDR75	eQTL_catalogue_fairfax_monocytes_lps24 eQTL	0.0380334	0	2303
MFSD6 (F, Brain)	C2orf88	eQTL_catalogue_fairfax_monocytes_lps24 eQTL	0.0364585	0	3337
MFSD6 (F, Brain)	COL5A2	eQTL_catalogue_fairfax_monocytes_lps24 eQTL	0.0354965	0	1672
MFSD6 (F, Brain)	SLC40A1	eQTL_catalogue_fairfax_monocytes_lps24 eQTL	0.0354678	0.0285141	2652
MFSD6 (F, Brain)	ANKAR	eQTL_catalogue_fairfax_monocytes_lps24 eQTL	0.0350901	0	2845
MFSD6 (F, Brain)	NAB1	eQTL_catalogue_fairfax_monocytes_lps24 eQTL	0.0343516	0	3983
MFSD6 (F, Brain)	INPP1	eQTL_catalogue_fairfax_monocytes_lps24 eQTL	0.0337982	0	4248
MFSD6 (F, Brain)	MSTN	eQTL_catalogue_fairfax_monocytes_lps24 eQTL	0.0314588	0	3660
MFSD6 (F, Brain)	COL3A1	eQTL_catalogue_fairfax_monocytes_lps24 eQTL	0.0310849	0	1066
MFSD6 (F, Brain)	STAT4	eQTL_catalogue_fairfax_monocytes_lps24 eQTL	0.0301294	0	2951
MFSD6 (F, Brain)	PMS1	eQTL_catalogue_fairfax_monocytes_lps24 eQTL	0.0297108	0	3094
MFSD6 (F, Brain)	OSGEPL1	eQTL_catalogue_fairfax_monocytes_lps24 eQTL	0.0297056	0	3052
MFSD6 (F, Brain)	GLS	eQTL_catalogue_fairfax_monocytes_lps24 eQTL	0.0257911	0	3536
MFSD6 (F, Brain)	MFSD6	eQTL_catalogue_fairfax_monocytes_lps24 eQTL	0.0247684	0	4353
MFSD6 (F, Brain)	STAT1	eQTL_catalogue_fairfax_monocytes_lps24 eQTL	0.0176174	0	3274
MFSD6 (F, Brain)	MYO1B-AS1	eQTL_catalogue_fairfax_monocytes_lps24 eQTL	0.0151214	0	2673
MFSD6 (F, Brain)	MYO1B	eQTL_catalogue_fairfax_monocytes_lps24 eQTL	0.0126839	0	2675
MFSD6 (F, Brain)	NABP1	eQTL_catalogue_fairfax_monocytes_lps24 eQTL	0.00860584	0	1558
MFSD6 (F, Brain)	ASNSD1	eQTL_catalogue_fairfax_monocytes_lps24 eQTL	0.00624022	0	2807
MFSD6 (F, Brain)	ORMDL1	eQTL_catalogue_fairfax_monocytes_lps24 eQTL	0.00475194	0	3094
MFSD6 (F, Brain)	CAVIN2	eQTL_catalogue_fairfax_monocytes_lps24 eQTL	0.00443903	0	1153
MFSD6 (F, Brain)	TMEFF2	eQTL_catalogue_fairfax_monocytes_lps24 eQTL	0.00253483	0	461
MFSD6 (F, Brain)	HIBCH	eQTL_catalogue_fairfax_monocytes_lps24 eQTL	0.00214755	0	4251
MFSD6 (F, Brain)	MFSD6	eQTL_catalogue_fairfax_monocytes_naive eQTL	0.634312	0	4361
MFSD6 (F, Brain)	COL3A1	eQTL_catalogue_fairfax_monocytes_naive eQTL	0.050595	0	1071
MFSD6 (F, Brain)	PMS1	eQTL_catalogue_fairfax_monocytes_naive eQTL	0.0449935	0	3106
MFSD6 (F, Brain)	OSGEPL1	eQTL_catalogue_fairfax_monocytes_naive eQTL	0.0427008	0	3064
MFSD6 (F, Brain)	ANKAR	eQTL_catalogue_fairfax_monocytes_naive eQTL	0.0388894	0	2857
MFSD6 (F, Brain)	NEMP2	eQTL_catalogue_fairfax_monocytes_naive eQTL	0.0352544	0	4207
MFSD6 (F, Brain)	COL5A2	eQTL_catalogue_fairfax_monocytes_naive eQTL	0.0345875	0	1685
MFSD6 (F, Brain)	NAB1	eQTL_catalogue_fairfax_monocytes_naive eQTL	0.0329622	0	3987
MFSD6 (F, Brain)	MSTN	eQTL_catalogue_fairfax_monocytes_naive eQTL	0.0311088	0	3668
MFSD6 (F, Brain)	INPP1	eQTL_catalogue_fairfax_monocytes_naive eQTL	0.030915	0	4256
MFSD6 (F, Brain)	C2orf88	eQTL_catalogue_fairfax_monocytes_naive eQTL	0.0301594	0	3347
MFSD6 (F, Brain)	WDR75	eQTL_catalogue_fairfax_monocytes_naive eQTL	0.0279674	0	2315
MFSD6 (F, Brain)	GLS	eQTL_catalogue_fairfax_monocytes_naive eQTL	0.0180788	0	3538
MFSD6 (F, Brain)	SLC40A1	eQTL_catalogue_fairfax_monocytes_naive eQTL	0.0172742	0.00875946	2663
MFSD6 (F, Brain)	STAT4	eQTL_catalogue_fairfax_monocytes_naive eQTL	0.0121866	0	2946
MFSD6 (F, Brain)	MYO1B	eQTL_catalogue_fairfax_monocytes_naive eQTL	0.0120324	0	2670
MFSD6 (F, Brain)	STAT1	eQTL_catalogue_fairfax_monocytes_naive eQTL	0.0112395	0	3277
MFSD6 (F, Brain)	MYO1B-AS1	eQTL_catalogue_fairfax_monocytes_naive eQTL	0.0108241	0	2668
MFSD6 (F, Brain)	NABP1	eQTL_catalogue_fairfax_monocytes_naive eQTL	0.00652383	0	1554
MFSD6 (F, Brain)	ASNSD1	eQTL_catalogue_fairfax_monocytes_naive eQTL	0.00635166	0	2819
MFSD6 (F, Brain)	CAVIN2	eQTL_catalogue_fairfax_monocytes_naive eQTL	0.00416137	0	1151
MFSD6 (F, Brain)	ORMDL1	eQTL_catalogue_fairfax_monocytes_naive eQTL	0.00343731	0	3106
MFSD6 (F, Brain)	TMEFF2	eQTL_catalogue_fairfax_monocytes_naive eQTL	0.00292561	0	462
MFSD6 (F, Brain)	HIBCH	eQTL_catalogue_fairfax_monocytes_naive eQTL	0.00214011	0	4259
MFSD6 (F, Brain)	NEMP2	eQTL_catalogue_fibroblast eQTL	0.143467	0	4435
MFSD6 (F, Brain)	OSGEPL1	eQTL_catalogue_fibroblast eQTL	0.033575	0	3216
MFSD6 (F, Brain)	ENSG00000273240	eQTL_catalogue_fibroblast eQTL	0.0335596	0	3217
MFSD6 (F, Brain)	MSTN	eQTL_catalogue_fibroblast eQTL	0.0329792	0	3810
MFSD6 (F, Brain)	PMS1	eQTL_catalogue_fibroblast eQTL	0.0311105	0	3257
MFSD6 (F, Brain)	MFSD6	eQTL_catalogue_fibroblast eQTL	0.0305541	0	4545
MFSD6 (F, Brain)	ENSG00000228073	eQTL_catalogue_fibroblast eQTL	0.0299599	0	1427
MFSD6 (F, Brain)	COL3A1	eQTL_catalogue_fibroblast eQTL	0.0270065	0	1133
MFSD6 (F, Brain)	WDR75	eQTL_catalogue_fibroblast eQTL	0.0261106	0	2465
MFSD6 (F, Brain)	NAB1	eQTL_catalogue_fibroblast eQTL	0.0253114	0	4195
MFSD6 (F, Brain)	COL5A2	eQTL_catalogue_fibroblast eQTL	0.0249773	0	1843
MFSD6 (F, Brain)	SLC40A1	eQTL_catalogue_fibroblast eQTL	0.0238354	0	2808
MFSD6 (F, Brain)	GLS	eQTL_catalogue_fibroblast eQTL	0.0224652	0	3723
MFSD6 (F, Brain)	OSGEPL1-AS1	eQTL_catalogue_fibroblast eQTL	0.0185419	0	3215
MFSD6 (F, Brain)	NEMP2-DT	eQTL_catalogue_fibroblast eQTL	0.018243	0	4435
MFSD6 (F, Brain)	ENSG00000235852	eQTL_catalogue_fibroblast eQTL	0.0157411	0	3719
MFSD6 (F, Brain)	DIRC1	eQTL_catalogue_fibroblast eQTL	0.0154768	0	740
MFSD6 (F, Brain)	ORMDL1	eQTL_catalogue_fibroblast eQTL	0.0144102	0	3257
MFSD6 (F, Brain)	ANKAR	eQTL_catalogue_fibroblast eQTL	0.0135598	0	3005
MFSD6 (F, Brain)	STAT1	eQTL_catalogue_fibroblast eQTL	0.0131013	0	3430
MFSD6 (F, Brain)	ENSG00000272979	eQTL_catalogue_fibroblast eQTL	0.0124129	0	4637
MFSD6 (F, Brain)	STAT4	eQTL_catalogue_fibroblast eQTL	0.0123134	0	3045
MFSD6 (F, Brain)	STAT4-AS1	eQTL_catalogue_fibroblast eQTL	0.0114828	0	3430
MFSD6 (F, Brain)	ENSG00000288900	eQTL_catalogue_fibroblast eQTL	0.00591899	0	1637
MFSD6 (F, Brain)	NABP1	eQTL_catalogue_fibroblast eQTL	0.0054488	0	1637
MFSD6 (F, Brain)	CAVIN2	eQTL_catalogue_fibroblast eQTL	0.00460522	0	1239
MFSD6 (F, Brain)	ASNSD1	eQTL_catalogue_fibroblast eQTL	0.00429374	0	2965
MFSD6 (F, Brain)	MYO1B	eQTL_catalogue_fibroblast eQTL	0.00333277	0	2745
MFSD6 (F, Brain)	MYO1B-AS1	eQTL_catalogue_fibroblast eQTL	0.00292313	0	2743
MFSD6 (F, Brain)	TMEFF2	eQTL_catalogue_fibroblast eQTL	0.00279498	0	549
MFSD6 (F, Brain)	HIBCH	eQTL_catalogue_fibroblast eQTL	0.00219272	0	4426
MFSD6 (F, Brain)	C2orf88	eQTL_catalogue_fibroblast eQTL	0.00218978	0	3474
MFSD6 (F, Brain)	INPP1	eQTL_catalogue_fibroblast eQTL	0.00213075	0	4422
MFSD6 (F, Brain)	NEMP2	eQTL_catalogue_fibroblast sQTL	0.0119685	0	4551
MFSD6 (F, Brain)	NABP1	eQTL_catalogue_fibroblast sQTL	0.00581011	0	1626
MFSD6 (F, Brain)	PMS1	eQTL_catalogue_fibroblast sQTL	0.00317859	0	3328
MFSD6 (F, Brain)	HIBCH	eQTL_catalogue_fibroblast sQTL	0.00222736	0	4143
MFSD6 (F, Brain)	INPP1	eQTL_catalogue_fibroblast sQTL	0.001778	0	4468
MFSD6 (F, Brain)	NAB1	eQTL_catalogue_fibroblast sQTL	0.00175296	0	4174
MFSD6 (F, Brain)	NEMP2-DT	eQTL_catalogue_frontal_cortex eQTL	0.0462234	0	4038
MFSD6 (F, Brain)	ENSG00000288866	eQTL_catalogue_frontal_cortex eQTL	0.0370635	0	2192
MFSD6 (F, Brain)	COL3A1	eQTL_catalogue_frontal_cortex eQTL	0.0345903	0	1036
MFSD6 (F, Brain)	MSTN	eQTL_catalogue_frontal_cortex eQTL	0.0344966	0	3459
MFSD6 (F, Brain)	COL5A2	eQTL_catalogue_frontal_cortex eQTL	0.032505	0	1604
MFSD6 (F, Brain)	ENSG00000272979	eQTL_catalogue_frontal_cortex eQTL	0.0323998	0	4234
MFSD6 (F, Brain)	ANKAR	eQTL_catalogue_frontal_cortex eQTL	0.0320877	0	2682
MFSD6 (F, Brain)	OSGEPL1	eQTL_catalogue_frontal_cortex eQTL	0.0311785	0	2879
MFSD6 (F, Brain)	WDR75	eQTL_catalogue_frontal_cortex eQTL	0.0310452	0	2194
MFSD6 (F, Brain)	C2orf88	eQTL_catalogue_frontal_cortex eQTL	0.0308518	0	3147
MFSD6 (F, Brain)	NEMP2	eQTL_catalogue_frontal_cortex eQTL	0.0307149	0	4038
MFSD6 (F, Brain)	PMS1	eQTL_catalogue_frontal_cortex eQTL	0.0305276	0	2919
MFSD6 (F, Brain)	NAB1	eQTL_catalogue_frontal_cortex eQTL	0.0303951	0	3830
MFSD6 (F, Brain)	STAT4	eQTL_catalogue_frontal_cortex eQTL	0.0293855	0	2849
MFSD6 (F, Brain)	MFSD6	eQTL_catalogue_frontal_cortex eQTL	0.0291647	0	4154
MFSD6 (F, Brain)	ENSG00000284052	eQTL_catalogue_frontal_cortex eQTL	0.0268901	0	3823
MFSD6 (F, Brain)	SLC40A1	eQTL_catalogue_frontal_cortex eQTL	0.0261648	0.00849829	2513
MFSD6 (F, Brain)	GLS	eQTL_catalogue_frontal_cortex eQTL	0.0200192	0	3393
MFSD6 (F, Brain)	STAT1	eQTL_catalogue_frontal_cortex eQTL	0.0199834	0	3132
MFSD6 (F, Brain)	STAT4-AS1	eQTL_catalogue_frontal_cortex eQTL	0.0151962	0	3132
MFSD6 (F, Brain)	MYO1B-AS1	eQTL_catalogue_frontal_cortex eQTL	0.0146384	0	2581
MFSD6 (F, Brain)	MYO1B	eQTL_catalogue_frontal_cortex eQTL	0.0141061	0	2582
MFSD6 (F, Brain)	ORMDL1	eQTL_catalogue_frontal_cortex eQTL	0.00910063	0	2919
MFSD6 (F, Brain)	ASNSD1	eQTL_catalogue_frontal_cortex eQTL	0.00651226	0	2646
MFSD6 (F, Brain)	OSGEPL1-AS1	eQTL_catalogue_frontal_cortex eQTL	0.00650577	0	2878
MFSD6 (F, Brain)	ENSG00000273240	eQTL_catalogue_frontal_cortex eQTL	0.00633682	0	2880
MFSD6 (F, Brain)	NABP1	eQTL_catalogue_frontal_cortex eQTL	0.00629956	0	1555
MFSD6 (F, Brain)	CAVIN2	eQTL_catalogue_frontal_cortex eQTL	0.00485001	0	1173
MFSD6 (F, Brain)	TMEFF2	eQTL_catalogue_frontal_cortex eQTL	0.00291051	0	506
MFSD6 (F, Brain)	HIBCH	eQTL_catalogue_frontal_cortex eQTL	0.0022332	0	4044
MFSD6 (F, Brain)	INPP1	eQTL_catalogue_frontal_cortex eQTL	0.00212992	0	4040
MFSD6 (F, Brain)	NAB1	eQTL_catalogue_frontal_cortex sQTL	0.00244786	0	3810
MFSD6 (F, Brain)	NEMP2-DT	eQTL_catalogue_hippocampus eQTL	0.141233	0	3989
MFSD6 (F, Brain)	GLS	eQTL_catalogue_hippocampus eQTL	0.0388461	0	3338
MFSD6 (F, Brain)	C2orf88	eQTL_catalogue_hippocampus eQTL	0.0375321	0	3111
MFSD6 (F, Brain)	NEMP2	eQTL_catalogue_hippocampus eQTL	0.0343497	0	3989
MFSD6 (F, Brain)	MSTN	eQTL_catalogue_hippocampus eQTL	0.0341288	0	3425
MFSD6 (F, Brain)	ENSG00000284052	eQTL_catalogue_hippocampus eQTL	0.0330501	0	3773
MFSD6 (F, Brain)	ANKAR	eQTL_catalogue_hippocampus eQTL	0.0320754	0	2673
MFSD6 (F, Brain)	PMS1	eQTL_catalogue_hippocampus eQTL	0.0304048	0	2904
MFSD6 (F, Brain)	ENSG00000288866	eQTL_catalogue_hippocampus eQTL	0.0303348	0	2190
MFSD6 (F, Brain)	OSGEPL1	eQTL_catalogue_hippocampus eQTL	0.0300573	0	2866
MFSD6 (F, Brain)	SLC40A1	eQTL_catalogue_hippocampus eQTL	0.0297749	0	2509
MFSD6 (F, Brain)	COL5A2	eQTL_catalogue_hippocampus eQTL	0.0291844	0	1601
MFSD6 (F, Brain)	COL3A1	eQTL_catalogue_hippocampus eQTL	0.0290976	0.00834474	1039
MFSD6 (F, Brain)	NAB1	eQTL_catalogue_hippocampus eQTL	0.0287398	0	3779
MFSD6 (F, Brain)	WDR75	eQTL_catalogue_hippocampus eQTL	0.0284405	0.0106071	2192
MFSD6 (F, Brain)	MFSD6	eQTL_catalogue_hippocampus eQTL	0.027997	0	4114
MFSD6 (F, Brain)	ENSG00000272979	eQTL_catalogue_hippocampus eQTL	0.0276354	0	4184
MFSD6 (F, Brain)	ORMDL1	eQTL_catalogue_hippocampus eQTL	0.0268933	0	2904
MFSD6 (F, Brain)	OSGEPL1-AS1	eQTL_catalogue_hippocampus eQTL	0.022682	0	2865
MFSD6 (F, Brain)	STAT1	eQTL_catalogue_hippocampus eQTL	0.0161327	0	3079
MFSD6 (F, Brain)	STAT4	eQTL_catalogue_hippocampus eQTL	0.0143744	0	2795
MFSD6 (F, Brain)	STAT4-AS1	eQTL_catalogue_hippocampus eQTL	0.0135689	0	3079
MFSD6 (F, Brain)	MYO1B-AS1	eQTL_catalogue_hippocampus eQTL	0.0132127	0	2533
MFSD6 (F, Brain)	MYO1B	eQTL_catalogue_hippocampus eQTL	0.0130389	0	2535
MFSD6 (F, Brain)	ASNSD1	eQTL_catalogue_hippocampus eQTL	0.00941306	0	2640
MFSD6 (F, Brain)	ENSG00000288900	eQTL_catalogue_hippocampus eQTL	0.00814845	0	1515
MFSD6 (F, Brain)	NABP1	eQTL_catalogue_hippocampus eQTL	0.00787934	0	1515
MFSD6 (F, Brain)	ENSG00000273240	eQTL_catalogue_hippocampus eQTL	0.00697082	0	2867
MFSD6 (F, Brain)	ENSG00000225884	eQTL_catalogue_hippocampus eQTL	0.00592957	0	1272
MFSD6 (F, Brain)	CAVIN2	eQTL_catalogue_hippocampus eQTL	0.00477907	0	1142
MFSD6 (F, Brain)	INPP1	eQTL_catalogue_hippocampus eQTL	0.00451821	0	4000
MFSD6 (F, Brain)	HIBCH	eQTL_catalogue_hippocampus eQTL	0.00349803	0	4003
MFSD6 (F, Brain)	TMEFF2	eQTL_catalogue_hippocampus eQTL	0.00284287	0	490
MFSD6 (F, Brain)	MFSD6	eQTL_catalogue_hypothalamus eQTL	0.246907	0	4291
MFSD6 (F, Brain)	NEMP2-DT	eQTL_catalogue_hypothalamus eQTL	0.0723572	0	4172
MFSD6 (F, Brain)	OSGEPL1	eQTL_catalogue_hypothalamus eQTL	0.0386362	0	3001
MFSD6 (F, Brain)	C2orf88	eQTL_catalogue_hypothalamus eQTL	0.0345455	0	3262
MFSD6 (F, Brain)	MSTN	eQTL_catalogue_hypothalamus eQTL	0.0341709	0	3586
MFSD6 (F, Brain)	ANKAR	eQTL_catalogue_hypothalamus eQTL	0.032055	0	2809
MFSD6 (F, Brain)	COL3A1	eQTL_catalogue_hypothalamus eQTL	0.0314373	0	1079
MFSD6 (F, Brain)	PMS1	eQTL_catalogue_hypothalamus eQTL	0.0305034	0	3040
MFSD6 (F, Brain)	ENSG00000288866	eQTL_catalogue_hypothalamus eQTL	0.0301338	0	2298
MFSD6 (F, Brain)	NAB1	eQTL_catalogue_hypothalamus eQTL	0.0299292	0	3955
MFSD6 (F, Brain)	ENSG00000272979	eQTL_catalogue_hypothalamus eQTL	0.029918	0	4369
MFSD6 (F, Brain)	WDR75	eQTL_catalogue_hypothalamus eQTL	0.0299135	0.00864593	2300
MFSD6 (F, Brain)	COL5A2	eQTL_catalogue_hypothalamus eQTL	0.0296923	0	1698
MFSD6 (F, Brain)	ENSG00000284052	eQTL_catalogue_hypothalamus eQTL	0.0283783	0	3948
MFSD6 (F, Brain)	SLC40A1	eQTL_catalogue_hypothalamus eQTL	0.0280612	0	2630
MFSD6 (F, Brain)	NEMP2	eQTL_catalogue_hypothalamus eQTL	0.0279159	0	4172
MFSD6 (F, Brain)	STAT1	eQTL_catalogue_hypothalamus eQTL	0.0266767	0	3220
MFSD6 (F, Brain)	GLS	eQTL_catalogue_hypothalamus eQTL	0.0216734	0	3496
MFSD6 (F, Brain)	MYO1B-AS1	eQTL_catalogue_hypothalamus eQTL	0.0193086	0	2622
MFSD6 (F, Brain)	MYO1B	eQTL_catalogue_hypothalamus eQTL	0.0169048	0	2624
MFSD6 (F, Brain)	STAT4-AS1	eQTL_catalogue_hypothalamus eQTL	0.0148961	0	3220
MFSD6 (F, Brain)	OSGEPL1-AS1	eQTL_catalogue_hypothalamus eQTL	0.0144014	0	3000
MFSD6 (F, Brain)	STAT4	eQTL_catalogue_hypothalamus eQTL	0.0139121	0	2892
MFSD6 (F, Brain)	ENSG00000288900	eQTL_catalogue_hypothalamus eQTL	0.00678607	0	1566
MFSD6 (F, Brain)	ENSG00000273240	eQTL_catalogue_hypothalamus eQTL	0.00671462	0	3002
MFSD6 (F, Brain)	ASNSD1	eQTL_catalogue_hypothalamus eQTL	0.00666771	0	2773
MFSD6 (F, Brain)	NABP1	eQTL_catalogue_hypothalamus eQTL	0.00654654	0	1566
MFSD6 (F, Brain)	ORMDL1	eQTL_catalogue_hypothalamus eQTL	0.00571704	0	3040
MFSD6 (F, Brain)	HIBCH	eQTL_catalogue_hypothalamus eQTL	0.00563304	0	4180
MFSD6 (F, Brain)	CAVIN2	eQTL_catalogue_hypothalamus eQTL	0.0047166	0	1190
MFSD6 (F, Brain)	TMEFF2	eQTL_catalogue_hypothalamus eQTL	0.00277777	0	511
MFSD6 (F, Brain)	INPP1	eQTL_catalogue_hypothalamus eQTL	0.00214352	0	4177
MFSD6 (F, Brain)	NAB1	eQTL_catalogue_hypothalamus sQTL	0.0307257	0	3933
MFSD6 (F, Brain)	PMS1	eQTL_catalogue_hypothalamus sQTL	0.0104847	0	3111
MFSD6 (F, Brain)	COL3A1	eQTL_catalogue_kasela_tcells_cd4 eQTL	0.0606032	0.249261	1141
MFSD6 (F, Brain)	INPP1	eQTL_catalogue_kasela_tcells_cd4 eQTL	0.107096	0	4396
MFSD6 (F, Brain)	COL5A2	eQTL_catalogue_kasela_tcells_cd4 eQTL	0.0403751	0	1735
MFSD6 (F, Brain)	NEMP2	eQTL_catalogue_kasela_tcells_cd4 eQTL	0.0393991	0	4348
MFSD6 (F, Brain)	ANKAR	eQTL_catalogue_kasela_tcells_cd4 eQTL	0.0358144	0	2916
MFSD6 (F, Brain)	GLS	eQTL_catalogue_kasela_tcells_cd4 eQTL	0.0345868	0	3621
MFSD6 (F, Brain)	WDR75	eQTL_catalogue_kasela_tcells_cd4 eQTL	0.0343203	0	2377
MFSD6 (F, Brain)	C2orf88	eQTL_catalogue_kasela_tcells_cd4 eQTL	0.0335647	0	3407
MFSD6 (F, Brain)	OSGEPL1	eQTL_catalogue_kasela_tcells_cd4 eQTL	0.0330718	0	3127
MFSD6 (F, Brain)	MSTN	eQTL_catalogue_kasela_tcells_cd4 eQTL	0.0319844	0	3747
MFSD6 (F, Brain)	NAB1	eQTL_catalogue_kasela_tcells_cd4 eQTL	0.0304584	0	4108
MFSD6 (F, Brain)	HIBCH	eQTL_catalogue_kasela_tcells_cd4 eQTL	0.0277595	0	4399
MFSD6 (F, Brain)	MFSD6	eQTL_catalogue_kasela_tcells_cd4 eQTL	0.0206865	0	4481
MFSD6 (F, Brain)	SLC40A1	eQTL_catalogue_kasela_tcells_cd4 eQTL	0.00540807	0.0192401	2728
MFSD6 (F, Brain)	PMS1	eQTL_catalogue_kasela_tcells_cd4 eQTL	0.0185811	0	3169
MFSD6 (F, Brain)	STAT4	eQTL_catalogue_kasela_tcells_cd4 eQTL	0.0133838	0	3044
MFSD6 (F, Brain)	STAT1	eQTL_catalogue_kasela_tcells_cd4 eQTL	0.0124032	0	3340
MFSD6 (F, Brain)	MYO1B	eQTL_catalogue_kasela_tcells_cd4 eQTL	0.0123404	0	2755
MFSD6 (F, Brain)	MYO1B-AS1	eQTL_catalogue_kasela_tcells_cd4 eQTL	0.0116563	0	2753
MFSD6 (F, Brain)	CAVIN2	eQTL_catalogue_kasela_tcells_cd4 eQTL	0.00861712	0	1231
MFSD6 (F, Brain)	NABP1	eQTL_catalogue_kasela_tcells_cd4 eQTL	0.00852906	0	1634
MFSD6 (F, Brain)	ASNSD1	eQTL_catalogue_kasela_tcells_cd4 eQTL	0.00660522	0	2877
MFSD6 (F, Brain)	ORMDL1	eQTL_catalogue_kasela_tcells_cd4 eQTL	0.00643208	0	3169
MFSD6 (F, Brain)	TMEFF2	eQTL_catalogue_kasela_tcells_cd4 eQTL	0.00254487	0	496
MFSD6 (F, Brain)	MFSD6	eQTL_catalogue_kasela_tcells_cd8 eQTL	0.0819125	0	4479
MFSD6 (F, Brain)	INPP1	eQTL_catalogue_kasela_tcells_cd8 eQTL	0.0666204	0	4394
MFSD6 (F, Brain)	GLS	eQTL_catalogue_kasela_tcells_cd8 eQTL	0.0537263	0	3625
MFSD6 (F, Brain)	NEMP2	eQTL_catalogue_kasela_tcells_cd8 eQTL	0.039335	0	4347
MFSD6 (F, Brain)	WDR75	eQTL_catalogue_kasela_tcells_cd8 eQTL	0.0376995	0	2372
MFSD6 (F, Brain)	OSGEPL1	eQTL_catalogue_kasela_tcells_cd8 eQTL	0.0372271	0	3126
MFSD6 (F, Brain)	NAB1	eQTL_catalogue_kasela_tcells_cd8 eQTL	0.0323604	0	4108
MFSD6 (F, Brain)	PMS1	eQTL_catalogue_kasela_tcells_cd8 eQTL	0.0320341	0	3168
MFSD6 (F, Brain)	C2orf88	eQTL_catalogue_kasela_tcells_cd8 eQTL	0.0316935	0	3406
MFSD6 (F, Brain)	COL3A1	eQTL_catalogue_kasela_tcells_cd8 eQTL	0.0316144	0	1135
MFSD6 (F, Brain)	SLC40A1	eQTL_catalogue_kasela_tcells_cd8 eQTL	0.0307758	0	2725
MFSD6 (F, Brain)	COL5A2	eQTL_catalogue_kasela_tcells_cd8 eQTL	0.030549	0	1729
MFSD6 (F, Brain)	HIBCH	eQTL_catalogue_kasela_tcells_cd8 eQTL	0.0292059	0	4397
MFSD6 (F, Brain)	MSTN	eQTL_catalogue_kasela_tcells_cd8 eQTL	0.0291217	0	3749
MFSD6 (F, Brain)	ANKAR	eQTL_catalogue_kasela_tcells_cd8 eQTL	0.0281697	0	2914
MFSD6 (F, Brain)	MYO1B-AS1	eQTL_catalogue_kasela_tcells_cd8 eQTL	0.0124369	0	2757
MFSD6 (F, Brain)	STAT1	eQTL_catalogue_kasela_tcells_cd8 eQTL	0.0119134	0	3344
MFSD6 (F, Brain)	STAT4	eQTL_catalogue_kasela_tcells_cd8 eQTL	0.0118213	0	3046
MFSD6 (F, Brain)	MYO1B	eQTL_catalogue_kasela_tcells_cd8 eQTL	0.0116811	0	2759
MFSD6 (F, Brain)	CAVIN2	eQTL_catalogue_kasela_tcells_cd8 eQTL	0.00873228	0	1230
MFSD6 (F, Brain)	NABP1	eQTL_catalogue_kasela_tcells_cd8 eQTL	0.00758446	0	1634
MFSD6 (F, Brain)	ASNSD1	eQTL_catalogue_kasela_tcells_cd8 eQTL	0.0066114	0	2875
MFSD6 (F, Brain)	ORMDL1	eQTL_catalogue_kasela_tcells_cd8 eQTL	0.00566708	0	3168
MFSD6 (F, Brain)	TMEFF2	eQTL_catalogue_kasela_tcells_cd8 eQTL	0.00332044	0	494
MFSD6 (F, Brain)	NEMP2-DT	eQTL_catalogue_kidney eQTL	0.0481706	0	3376
MFSD6 (F, Brain)	NEMP2	eQTL_catalogue_kidney eQTL	0.0424821	0	3376
MFSD6 (F, Brain)	SLC40A1	eQTL_catalogue_kidney eQTL	0.0144324	0.0228002	2144
MFSD6 (F, Brain)	ENSG00000284052	eQTL_catalogue_kidney eQTL	0.01642	0	3210
MFSD6 (F, Brain)	MYO1B-AS1	eQTL_catalogue_kidney eQTL	0.0149739	0	2198
MFSD6 (F, Brain)	ENSG00000228509	eQTL_catalogue_kidney eQTL	0.0142107	0	2944
MFSD6 (F, Brain)	ENSG00000235852	eQTL_catalogue_kidney eQTL	0.013999	0	2898
MFSD6 (F, Brain)	MSTN	eQTL_catalogue_kidney eQTL	0.0139626	0	2988
MFSD6 (F, Brain)	ENSG00000272979	eQTL_catalogue_kidney eQTL	0.0134417	0	3565
MFSD6 (F, Brain)	MYO1B	eQTL_catalogue_kidney eQTL	0.0132742	0	2200
MFSD6 (F, Brain)	MFSD6	eQTL_catalogue_kidney eQTL	0.0132413	0	3520
MFSD6 (F, Brain)	INPP1	eQTL_catalogue_kidney eQTL	0.0132023	0	3432
MFSD6 (F, Brain)	STAT4	eQTL_catalogue_kidney eQTL	0.0129088	0	2436
MFSD6 (F, Brain)	GLS	eQTL_catalogue_kidney eQTL	0.0126232	0	2900
MFSD6 (F, Brain)	NAB1	eQTL_catalogue_kidney eQTL	0.0126095	0	3214
MFSD6 (F, Brain)	STAT1	eQTL_catalogue_kidney eQTL	0.0123257	0	2689
MFSD6 (F, Brain)	OSGEPL1	eQTL_catalogue_kidney eQTL	0.0119486	0	2494
MFSD6 (F, Brain)	C2orf88	eQTL_catalogue_kidney eQTL	0.0117122	0	2728
MFSD6 (F, Brain)	OSGEPL1-AS1	eQTL_catalogue_kidney eQTL	0.0115696	0	2493
MFSD6 (F, Brain)	STAT4-AS1	eQTL_catalogue_kidney eQTL	0.0115255	0	2689
MFSD6 (F, Brain)	PMS1	eQTL_catalogue_kidney eQTL	0.0114189	0	2531
MFSD6 (F, Brain)	ORMDL1	eQTL_catalogue_kidney eQTL	0.0111503	0	2531
MFSD6 (F, Brain)	ASNSD1	eQTL_catalogue_kidney eQTL	0.0108828	0.0110231	2271
MFSD6 (F, Brain)	WDR75	eQTL_catalogue_kidney eQTL	0.0110017	0	1860
MFSD6 (F, Brain)	ANKAR	eQTL_catalogue_kidney eQTL	0.0108164	0	2307
MFSD6 (F, Brain)	ENSG00000273240	eQTL_catalogue_kidney eQTL	0.0107187	0	2495
MFSD6 (F, Brain)	ENSG00000288866	eQTL_catalogue_kidney eQTL	0.00624177	0	1859
MFSD6 (F, Brain)	NABP1	eQTL_catalogue_kidney eQTL	0.00538081	0	1254
MFSD6 (F, Brain)	ENSG00000288900	eQTL_catalogue_kidney eQTL	0.00507626	0	1254
MFSD6 (F, Brain)	HIBCH	eQTL_catalogue_kidney eQTL	0.00347399	0	3436
MFSD6 (F, Brain)	CAVIN2	eQTL_catalogue_kidney eQTL	0.00260658	0	894
MFSD6 (F, Brain)	COL5A2	eQTL_catalogue_kidney eQTL	0.00200431	0	1315
MFSD6 (F, Brain)	COL3A1	eQTL_catalogue_kidney eQTL	0.00136969	0	818
MFSD6 (F, Brain)	NEMP2	eQTL_catalogue_lcl eQTL	0.452078	0	3524
MFSD6 (F, Brain)	ENSG00000272979	eQTL_catalogue_lcl eQTL	0.193175	0	3678
MFSD6 (F, Brain)	MFSD6	eQTL_catalogue_lcl eQTL	0.0982606	0	3614
MFSD6 (F, Brain)	STAT4	eQTL_catalogue_lcl eQTL	0.0365343	0	2386
MFSD6 (F, Brain)	ENSG00000273240	eQTL_catalogue_lcl eQTL	0.0336791	0	2571
MFSD6 (F, Brain)	NAB1	eQTL_catalogue_lcl eQTL	0.031932	0	3335
MFSD6 (F, Brain)	COL3A1	eQTL_catalogue_lcl eQTL	0.0317111	0	960
MFSD6 (F, Brain)	ANKAR	eQTL_catalogue_lcl eQTL	0.0313799	0	2379
MFSD6 (F, Brain)	OSGEPL1	eQTL_catalogue_lcl eQTL	0.0312114	0	2570
MFSD6 (F, Brain)	COL5A2	eQTL_catalogue_lcl eQTL	0.0309454	0	1461
MFSD6 (F, Brain)	INPP1	eQTL_catalogue_lcl eQTL	0.0308704	0	3557
MFSD6 (F, Brain)	WDR75	eQTL_catalogue_lcl eQTL	0.0308685	0	1919
MFSD6 (F, Brain)	OSGEPL1-AS1	eQTL_catalogue_lcl eQTL	0.0307038	0	2569
MFSD6 (F, Brain)	PMS1	eQTL_catalogue_lcl eQTL	0.030415	0	2608
MFSD6 (F, Brain)	C2orf88	eQTL_catalogue_lcl eQTL	0.0303197	0	2784
MFSD6 (F, Brain)	ASNSD1	eQTL_catalogue_lcl eQTL	0.029904	0	2346
MFSD6 (F, Brain)	STAT4-AS1	eQTL_catalogue_lcl eQTL	0.0285088	0	2669
MFSD6 (F, Brain)	ENSG00000284052	eQTL_catalogue_lcl eQTL	0.0284089	0	3328
MFSD6 (F, Brain)	ORMDL1	eQTL_catalogue_lcl eQTL	0.0233269	0	2608
MFSD6 (F, Brain)	ENSG00000235852	eQTL_catalogue_lcl eQTL	0.0220996	0	2904
MFSD6 (F, Brain)	NEMP2-DT	eQTL_catalogue_lcl eQTL	0.021501	0	3524
MFSD6 (F, Brain)	GLS	eQTL_catalogue_lcl eQTL	0.0208171	0	2908
MFSD6 (F, Brain)	STAT1	eQTL_catalogue_lcl eQTL	0.0147926	0	2669
MFSD6 (F, Brain)	MYO1B	eQTL_catalogue_lcl eQTL	0.00868185	0	2207
MFSD6 (F, Brain)	NABP1	eQTL_catalogue_lcl eQTL	0.006922	0	1306
MFSD6 (F, Brain)	ENSG00000288900	eQTL_catalogue_lcl eQTL	0.00684516	0	1306
MFSD6 (F, Brain)	HIBCH	eQTL_catalogue_lcl eQTL	0.00594966	0	3560
MFSD6 (F, Brain)	CAVIN2	eQTL_catalogue_lcl eQTL	0.00476602	0	950
MFSD6 (F, Brain)	INPP1	eQTL_catalogue_lcl sQTL	0.0273089	0	3570
MFSD6 (F, Brain)	NEMP2	eQTL_catalogue_lcl sQTL	0.0130421	0	3534
MFSD6 (F, Brain)	PMS1	eQTL_catalogue_lcl sQTL	0.00423317	0	2651
MFSD6 (F, Brain)	NAB1	eQTL_catalogue_lcl sQTL	0.00410021	0	3316
MFSD6 (F, Brain)	NEMP2	eQTL_catalogue_left_ventricle eQTL	0.502068	0	4421
MFSD6 (F, Brain)	C2orf88	eQTL_catalogue_left_ventricle eQTL	0.0425089	0	3449
MFSD6 (F, Brain)	GLS	eQTL_catalogue_left_ventricle eQTL	0.0386298	0	3727
MFSD6 (F, Brain)	INPP1	eQTL_catalogue_left_ventricle eQTL	0.0343998	0	4412
MFSD6 (F, Brain)	SLC40A1	eQTL_catalogue_left_ventricle eQTL	0.0343331	0	2789
MFSD6 (F, Brain)	ENSG00000228073	eQTL_catalogue_left_ventricle eQTL	0.0322502	0	1407
MFSD6 (F, Brain)	COL3A1	eQTL_catalogue_left_ventricle eQTL	0.0317074	0	1116
MFSD6 (F, Brain)	OSGEPL1	eQTL_catalogue_left_ventricle eQTL	0.0290467	0	3192
MFSD6 (F, Brain)	COL5A2	eQTL_catalogue_left_ventricle eQTL	0.0288307	0	1823
MFSD6 (F, Brain)	MSTN	eQTL_catalogue_left_ventricle eQTL	0.0285444	0	3784
MFSD6 (F, Brain)	MFSD6	eQTL_catalogue_left_ventricle eQTL	0.0281918	0	4533
MFSD6 (F, Brain)	ENSG00000288866	eQTL_catalogue_left_ventricle eQTL	0.0280916	0.00857409	2448
MFSD6 (F, Brain)	ENSG00000272979	eQTL_catalogue_left_ventricle eQTL	0.0280135	0	4624
MFSD6 (F, Brain)	ENSG00000273240	eQTL_catalogue_left_ventricle eQTL	0.0273861	0	3193
MFSD6 (F, Brain)	NAB1	eQTL_catalogue_left_ventricle eQTL	0.0270076	0	4186
MFSD6 (F, Brain)	WDR75	eQTL_catalogue_left_ventricle eQTL	0.0268448	0.00885609	2450
MFSD6 (F, Brain)	ANKAR	eQTL_catalogue_left_ventricle eQTL	0.0222491	0	2984
MFSD6 (F, Brain)	OSGEPL1-AS1	eQTL_catalogue_left_ventricle eQTL	0.0215661	0	3191
MFSD6 (F, Brain)	STAT1	eQTL_catalogue_left_ventricle eQTL	0.0186988	0	3437
MFSD6 (F, Brain)	MYO1B-AS1	eQTL_catalogue_left_ventricle eQTL	0.0167241	0	2751
MFSD6 (F, Brain)	STAT4-AS1	eQTL_catalogue_left_ventricle eQTL	0.014611	0	3437
MFSD6 (F, Brain)	MYO1B	eQTL_catalogue_left_ventricle eQTL	0.0117581	0	2753
MFSD6 (F, Brain)	NEMP2-DT	eQTL_catalogue_left_ventricle eQTL	0.0114695	0	4421
MFSD6 (F, Brain)	CAVIN2	eQTL_catalogue_left_ventricle eQTL	0.00808105	0	1252
MFSD6 (F, Brain)	STAT4	eQTL_catalogue_left_ventricle eQTL	0.00749242	0	3051
MFSD6 (F, Brain)	NABP1	eQTL_catalogue_left_ventricle eQTL	0.00717422	0	1647
MFSD6 (F, Brain)	ASNSD1	eQTL_catalogue_left_ventricle eQTL	0.0064369	0	2944
MFSD6 (F, Brain)	ENSG00000288900	eQTL_catalogue_left_ventricle eQTL	0.00562124	0	1647
MFSD6 (F, Brain)	ORMDL1	eQTL_catalogue_left_ventricle eQTL	0.00558906	0	3233
MFSD6 (F, Brain)	CAVIN2-AS1	eQTL_catalogue_left_ventricle eQTL	0.00482352	0	1252
MFSD6 (F, Brain)	ENSG00000284052	eQTL_catalogue_left_ventricle eQTL	0.003398	0	4179
MFSD6 (F, Brain)	TMEFF2	eQTL_catalogue_left_ventricle eQTL	0.00275086	0	558
MFSD6 (F, Brain)	PMS1	eQTL_catalogue_left_ventricle eQTL	0.00260801	0	3233
MFSD6 (F, Brain)	HIBCH	eQTL_catalogue_left_ventricle eQTL	0.00222191	0	4416
MFSD6 (F, Brain)	PMS1	eQTL_catalogue_left_ventricle sQTL	0.0021863	0	3304
MFSD6 (F, Brain)	NAB1	eQTL_catalogue_left_ventricle sQTL	0.00183203	0	4165
MFSD6 (F, Brain)	MFSD6	eQTL_catalogue_liver eQTL	0.0959371	0	4286
MFSD6 (F, Brain)	NEMP2-DT	eQTL_catalogue_liver eQTL	0.0359979	0	4163
MFSD6 (F, Brain)	ANKAR	eQTL_catalogue_liver eQTL	0.0314975	0	2809
MFSD6 (F, Brain)	SLC40A1	eQTL_catalogue_liver eQTL	0.0298594	0	2626
MFSD6 (F, Brain)	ENSG00000288866	eQTL_catalogue_liver eQTL	0.0294774	0	2297
MFSD6 (F, Brain)	C2orf88	eQTL_catalogue_liver eQTL	0.0291242	0	3260
MFSD6 (F, Brain)	NAB1	eQTL_catalogue_liver eQTL	0.0285102	0	3934
MFSD6 (F, Brain)	PMS1	eQTL_catalogue_liver eQTL	0.0279993	0	3049
MFSD6 (F, Brain)	ASNSD1	eQTL_catalogue_liver eQTL	0.0272695	0	2773
MFSD6 (F, Brain)	OSGEPL1	eQTL_catalogue_liver eQTL	0.0268192	0	3009
MFSD6 (F, Brain)	WDR75	eQTL_catalogue_liver eQTL	0.0265971	0	2299
MFSD6 (F, Brain)	COL3A1	eQTL_catalogue_liver eQTL	0.0262514	0	1066
MFSD6 (F, Brain)	COL5A2	eQTL_catalogue_liver eQTL	0.0262508	0	1693
MFSD6 (F, Brain)	ENSG00000272979	eQTL_catalogue_liver eQTL	0.0255411	0	4364
MFSD6 (F, Brain)	OSGEPL1-AS1	eQTL_catalogue_liver eQTL	0.0253895	0	3008
MFSD6 (F, Brain)	ENSG00000273240	eQTL_catalogue_liver eQTL	0.0237215	0	3010
MFSD6 (F, Brain)	GLS	eQTL_catalogue_liver eQTL	0.0174711	0	3497
MFSD6 (F, Brain)	STAT4	eQTL_catalogue_liver eQTL	0.0171371	0	2911
MFSD6 (F, Brain)	MYO1B-AS1	eQTL_catalogue_liver eQTL	0.0151639	0	2617
MFSD6 (F, Brain)	STAT4-AS1	eQTL_catalogue_liver eQTL	0.0132333	0	3223
MFSD6 (F, Brain)	STAT1	eQTL_catalogue_liver eQTL	0.012596	0	3223
MFSD6 (F, Brain)	MYO1B	eQTL_catalogue_liver eQTL	0.012412	0	2619
MFSD6 (F, Brain)	NEMP2	eQTL_catalogue_liver eQTL	0.010359	0	4163
MFSD6 (F, Brain)	NABP1	eQTL_catalogue_liver eQTL	0.0102013	0	1556
MFSD6 (F, Brain)	ORMDL1	eQTL_catalogue_liver eQTL	0.00732018	0	3049
MFSD6 (F, Brain)	INPP1	eQTL_catalogue_liver eQTL	0.0066164	0	4171
MFSD6 (F, Brain)	ENSG00000288900	eQTL_catalogue_liver eQTL	0.00627535	0	1556
MFSD6 (F, Brain)	CAVIN2	eQTL_catalogue_liver eQTL	0.00564666	0	1172
MFSD6 (F, Brain)	HIBCH	eQTL_catalogue_liver eQTL	0.00231345	0	4174
MFSD6 (F, Brain)	NAB1	eQTL_catalogue_liver sQTL	0.00262181	0	3912
MFSD6 (F, Brain)	NEMP2	eQTL_catalogue_lung eQTL	0.234922	0	4402
MFSD6 (F, Brain)	ENSG00000284052	eQTL_catalogue_lung eQTL	0.121009	0	4159
MFSD6 (F, Brain)	ENSG00000228509	eQTL_catalogue_lung eQTL	0.0522596	0	3768
MFSD6 (F, Brain)	PMS1	eQTL_catalogue_lung eQTL	0.040999	0	3228
MFSD6 (F, Brain)	OSGEPL1	eQTL_catalogue_lung eQTL	0.0351335	0	3187
MFSD6 (F, Brain)	COL3A1	eQTL_catalogue_lung eQTL	0.0340583	0	1125
MFSD6 (F, Brain)	ANKAR	eQTL_catalogue_lung eQTL	0.0328282	0	2982
MFSD6 (F, Brain)	GLS	eQTL_catalogue_lung eQTL	0.0295891	0	3696
MFSD6 (F, Brain)	SLC40A1	eQTL_catalogue_lung eQTL	0.0293205	0	2792
MFSD6 (F, Brain)	ENSG00000228073	eQTL_catalogue_lung eQTL	0.029091	0	1414
MFSD6 (F, Brain)	MSTN	eQTL_catalogue_lung eQTL	0.0272056	0	3773
MFSD6 (F, Brain)	COL5A2	eQTL_catalogue_lung eQTL	0.0271548	0	1831
MFSD6 (F, Brain)	C2orf88	eQTL_catalogue_lung eQTL	0.0269567	0	3441
MFSD6 (F, Brain)	STAT1	eQTL_catalogue_lung eQTL	0.0267393	0	3407
MFSD6 (F, Brain)	MFSD6	eQTL_catalogue_lung eQTL	0.0261862	0	4514
MFSD6 (F, Brain)	NAB1	eQTL_catalogue_lung eQTL	0.0229031	0	4166
MFSD6 (F, Brain)	ENSG00000235852	eQTL_catalogue_lung eQTL	0.0214609	0	3692
MFSD6 (F, Brain)	ENSG00000272979	eQTL_catalogue_lung eQTL	0.0211708	0	4605
MFSD6 (F, Brain)	MYO1B	eQTL_catalogue_lung eQTL	0.0199062	0	2726
MFSD6 (F, Brain)	WDR75	eQTL_catalogue_lung eQTL	0.0129711	0.00858359	2451
MFSD6 (F, Brain)	MYO1B-AS1	eQTL_catalogue_lung eQTL	0.0124324	0	2724
MFSD6 (F, Brain)	ENSG00000288064	eQTL_catalogue_lung eQTL	0.0112914	0	3359
MFSD6 (F, Brain)	STAT4-AS1	eQTL_catalogue_lung eQTL	0.0108536	0	3407
MFSD6 (F, Brain)	ENSG00000273240	eQTL_catalogue_lung eQTL	0.0100675	0	3188
MFSD6 (F, Brain)	OSGEPL1-AS1	eQTL_catalogue_lung eQTL	0.00929659	0	3186
MFSD6 (F, Brain)	NABP1	eQTL_catalogue_lung eQTL	0.00754663	0	1631
MFSD6 (F, Brain)	NEMP2-DT	eQTL_catalogue_lung eQTL	0.00709809	0	4402
MFSD6 (F, Brain)	ASNSD1	eQTL_catalogue_lung eQTL	0.006523	0	2947
MFSD6 (F, Brain)	ORMDL1	eQTL_catalogue_lung eQTL	0.00584724	0	3228
MFSD6 (F, Brain)	ENSG00000288900	eQTL_catalogue_lung eQTL	0.00583721	0	1631
MFSD6 (F, Brain)	STAT4	eQTL_catalogue_lung eQTL	0.00564613	0	3027
MFSD6 (F, Brain)	CAVIN2	eQTL_catalogue_lung eQTL	0.0040659	0	1240
MFSD6 (F, Brain)	INPP1	eQTL_catalogue_lung eQTL	0.00260213	0	4394
MFSD6 (F, Brain)	HIBCH	eQTL_catalogue_lung eQTL	0.00216706	0	4397
MFSD6 (F, Brain)	STAT1	eQTL_catalogue_lung sQTL	0.010614	0	3525
MFSD6 (F, Brain)	NAB1	eQTL_catalogue_lung sQTL	0.00360698	0	4144
MFSD6 (F, Brain)	NEMP2	eQTL_catalogue_lung sQTL	0.00262828	0	4520
MFSD6 (F, Brain)	INPP1	eQTL_catalogue_lung sQTL	0.00178533	0	4439
MFSD6 (F, Brain)	NEMP2	eQTL_catalogue_muscle eQTL	0.542544	0	4455
MFSD6 (F, Brain)	STAT4-AS1	eQTL_catalogue_muscle eQTL	0.0870757	0	3455
MFSD6 (F, Brain)	COL3A1	eQTL_catalogue_muscle eQTL	0.0705372	0	1131
MFSD6 (F, Brain)	MFSD6	eQTL_catalogue_muscle eQTL	0.0672647	0	4569
MFSD6 (F, Brain)	GLS	eQTL_catalogue_muscle eQTL	0.0530065	0	3748
MFSD6 (F, Brain)	PMS1	eQTL_catalogue_muscle eQTL	0.0346204	0	3265
MFSD6 (F, Brain)	OSGEPL1	eQTL_catalogue_muscle eQTL	0.0339222	0	3224
MFSD6 (F, Brain)	COL5A2	eQTL_catalogue_muscle eQTL	0.033885	0	1847
MFSD6 (F, Brain)	ENSG00000273240	eQTL_catalogue_muscle eQTL	0.0309379	0	3225
MFSD6 (F, Brain)	MSTN	eQTL_catalogue_muscle eQTL	0.0282797	0	3818
MFSD6 (F, Brain)	C2orf88	eQTL_catalogue_muscle eQTL	0.0279592	0	3482
MFSD6 (F, Brain)	WDR75	eQTL_catalogue_muscle eQTL	0.0262638	0.0127296	2475
MFSD6 (F, Brain)	ANKAR	eQTL_catalogue_muscle eQTL	0.0262291	0	3012
MFSD6 (F, Brain)	NAB1	eQTL_catalogue_muscle eQTL	0.0251215	0	4217
MFSD6 (F, Brain)	ASNSD1	eQTL_catalogue_muscle eQTL	0.02426	0	2972
MFSD6 (F, Brain)	INPP1	eQTL_catalogue_muscle eQTL	0.0196127	0	4445
MFSD6 (F, Brain)	SLC40A1	eQTL_catalogue_muscle eQTL	0.0172063	0	2816
MFSD6 (F, Brain)	ENSG00000272979	eQTL_catalogue_muscle eQTL	0.0158377	0	4660
MFSD6 (F, Brain)	NEMP2-DT	eQTL_catalogue_muscle eQTL	0.0153543	0	4455
MFSD6 (F, Brain)	STAT1	eQTL_catalogue_muscle eQTL	0.0112012	0	3455
MFSD6 (F, Brain)	MYO1B-AS1	eQTL_catalogue_muscle eQTL	0.00981189	0	2761
MFSD6 (F, Brain)	MYO1B	eQTL_catalogue_muscle eQTL	0.00974274	0	2763
MFSD6 (F, Brain)	NABP1	eQTL_catalogue_muscle eQTL	0.0072701	0	1654
MFSD6 (F, Brain)	CAVIN2	eQTL_catalogue_muscle eQTL	0.00726364	0	1254
MFSD6 (F, Brain)	OSGEPL1-AS1	eQTL_catalogue_muscle eQTL	0.00619972	0	3223
MFSD6 (F, Brain)	ORMDL1	eQTL_catalogue_muscle eQTL	0.00491069	0	3265
MFSD6 (F, Brain)	STAT4	eQTL_catalogue_muscle eQTL	0.00291331	0	3065
MFSD6 (F, Brain)	HIBCH	eQTL_catalogue_muscle eQTL	0.00214069	0	4449
MFSD6 (F, Brain)	GLS	eQTL_catalogue_muscle sQTL	0.0105752	0	3670
MFSD6 (F, Brain)	NAB1	eQTL_catalogue_muscle sQTL	0.00357986	0	4195
MFSD6 (F, Brain)	INPP1	eQTL_catalogue_muscle sQTL	0.00178443	0	4464
MFSD6 (F, Brain)	MFSD6	eQTL_catalogue_nedelec_lysteria eQTL	0.589594	0	2820
MFSD6 (F, Brain)	NABP1	eQTL_catalogue_nedelec_lysteria eQTL	0.011616	0.0586579	1002
MFSD6 (F, Brain)	ENSG00000272979	eQTL_catalogue_nedelec_lysteria eQTL	0.0532094	0	2866
MFSD6 (F, Brain)	NEMP2	eQTL_catalogue_nedelec_lysteria eQTL	0.0508494	0	2737
MFSD6 (F, Brain)	SLC40A1	eQTL_catalogue_nedelec_lysteria eQTL	0.0438515	0	1742
MFSD6 (F, Brain)	MYO1B	eQTL_catalogue_nedelec_lysteria eQTL	0.0349999	0	1727
MFSD6 (F, Brain)	ASNSD1	eQTL_catalogue_nedelec_lysteria eQTL	0.0347626	0	1846
MFSD6 (F, Brain)	ORMDL1	eQTL_catalogue_nedelec_lysteria eQTL	0.0340405	0	2075
MFSD6 (F, Brain)	PMS1	eQTL_catalogue_nedelec_lysteria eQTL	0.0339426	0	2075
MFSD6 (F, Brain)	ENSG00000273240	eQTL_catalogue_nedelec_lysteria eQTL	0.0339271	0	2040
MFSD6 (F, Brain)	OSGEPL1	eQTL_catalogue_nedelec_lysteria eQTL	0.0337914	0	2040
MFSD6 (F, Brain)	NAB1	eQTL_catalogue_nedelec_lysteria eQTL	0.032788	0	2610
MFSD6 (F, Brain)	WDR75	eQTL_catalogue_nedelec_lysteria eQTL	0.0316884	0	1561
MFSD6 (F, Brain)	INPP1	eQTL_catalogue_nedelec_lysteria eQTL	0.021786	0	2772
MFSD6 (F, Brain)	GLS	eQTL_catalogue_nedelec_lysteria eQTL	0.0177042	0	2294
MFSD6 (F, Brain)	ENSG00000230686	eQTL_catalogue_nedelec_lysteria eQTL	0.0121289	0	2109
MFSD6 (F, Brain)	STAT1	eQTL_catalogue_nedelec_lysteria eQTL	0.0119914	0	2106
MFSD6 (F, Brain)	STAT4-AS1	eQTL_catalogue_nedelec_lysteria eQTL	0.010947	0	2106
MFSD6 (F, Brain)	STAT4	eQTL_catalogue_nedelec_lysteria eQTL	0.0109089	0	1883
MFSD6 (F, Brain)	ENSG00000288900	eQTL_catalogue_nedelec_lysteria eQTL	0.00372694	0	1002
MFSD6 (F, Brain)	HIBCH	eQTL_catalogue_nedelec_lysteria eQTL	0.00218405	0	2775
MFSD6 (F, Brain)	STAT4	eQTL_catalogue_nedelec_lysteria sQTL	0.047266	0	1973
MFSD6 (F, Brain)	STAT1	eQTL_catalogue_nedelec_lysteria sQTL	0.0125598	0	2174
MFSD6 (F, Brain)	INPP1	eQTL_catalogue_nedelec_lysteria sQTL	0.00924657	0	2798
MFSD6 (F, Brain)	MFSD6	eQTL_catalogue_nedelec_naive eQTL	0.641932	0	2801
MFSD6 (F, Brain)	STAT4	eQTL_catalogue_nedelec_naive eQTL	0.05346	0	1873
MFSD6 (F, Brain)	PMS1	eQTL_catalogue_nedelec_naive eQTL	0.0496238	0	2066
MFSD6 (F, Brain)	NEMP2	eQTL_catalogue_nedelec_naive eQTL	0.0421889	0	2721
MFSD6 (F, Brain)	OSGEPL1-AS1	eQTL_catalogue_nedelec_naive eQTL	0.0419521	0	2030
MFSD6 (F, Brain)	SLC40A1	eQTL_catalogue_nedelec_naive eQTL	0.0388482	0	1735
MFSD6 (F, Brain)	ENSG00000273240	eQTL_catalogue_nedelec_naive eQTL	0.0380755	0	2031
MFSD6 (F, Brain)	OSGEPL1	eQTL_catalogue_nedelec_naive eQTL	0.037563	0	2031
MFSD6 (F, Brain)	ANKAR	eQTL_catalogue_nedelec_naive eQTL	0.0360291	0	1862
MFSD6 (F, Brain)	NEMP2-DT	eQTL_catalogue_nedelec_naive eQTL	0.0358695	0	2721
MFSD6 (F, Brain)	WDR75	eQTL_catalogue_nedelec_naive eQTL	0.0337931	0	1554
MFSD6 (F, Brain)	NAB1	eQTL_catalogue_nedelec_naive eQTL	0.0325054	0	2600
MFSD6 (F, Brain)	ENSG00000272979	eQTL_catalogue_nedelec_naive eQTL	0.0319086	0	2847
MFSD6 (F, Brain)	ORMDL1	eQTL_catalogue_nedelec_naive eQTL	0.0307552	0	2066
MFSD6 (F, Brain)	INPP1	eQTL_catalogue_nedelec_naive eQTL	0.0300264	0	2758
MFSD6 (F, Brain)	ASNSD1	eQTL_catalogue_nedelec_naive eQTL	0.0164474	0.00664655	1837
MFSD6 (F, Brain)	STAT4-AS1	eQTL_catalogue_nedelec_naive eQTL	0.0158674	0	2102
MFSD6 (F, Brain)	GLS	eQTL_catalogue_nedelec_naive eQTL	0.0147614	0	2288
MFSD6 (F, Brain)	STAT1	eQTL_catalogue_nedelec_naive eQTL	0.0113278	0	2102
MFSD6 (F, Brain)	MYO1B	eQTL_catalogue_nedelec_naive eQTL	0.0102909	0	1716
MFSD6 (F, Brain)	ENSG00000284052	eQTL_catalogue_nedelec_naive eQTL	0.00787704	0	2595
MFSD6 (F, Brain)	NABP1	eQTL_catalogue_nedelec_naive eQTL	0.0045053	0	992
MFSD6 (F, Brain)	ENSG00000288900	eQTL_catalogue_nedelec_naive eQTL	0.00388902	0	992
MFSD6 (F, Brain)	HIBCH	eQTL_catalogue_nedelec_naive eQTL	0.00217833	0	2761
MFSD6 (F, Brain)	MFSD6	eQTL_catalogue_nedelec_salmonella eQTL	0.480743	0	3034
MFSD6 (F, Brain)	SLC40A1	eQTL_catalogue_nedelec_salmonella eQTL	0.0702035	0	1883
MFSD6 (F, Brain)	ENSG00000272979	eQTL_catalogue_nedelec_salmonella eQTL	0.0669051	0	3083
MFSD6 (F, Brain)	ENSG00000284052	eQTL_catalogue_nedelec_salmonella eQTL	0.0368196	0	2797
MFSD6 (F, Brain)	WDR75	eQTL_catalogue_nedelec_salmonella eQTL	0.0349744	0.0152308	1694
MFSD6 (F, Brain)	ORMDL1	eQTL_catalogue_nedelec_salmonella eQTL	0.0336162	0	2243
MFSD6 (F, Brain)	NAB1	eQTL_catalogue_nedelec_salmonella eQTL	0.0333663	0	2803
MFSD6 (F, Brain)	NEMP2	eQTL_catalogue_nedelec_salmonella eQTL	0.0331079	0	2946
MFSD6 (F, Brain)	PMS1	eQTL_catalogue_nedelec_salmonella eQTL	0.0319299	0.0108431	2243
MFSD6 (F, Brain)	ASNSD1	eQTL_catalogue_nedelec_salmonella eQTL	0.0312405	0.0123927	1999
MFSD6 (F, Brain)	GLS	eQTL_catalogue_nedelec_salmonella eQTL	0.0170924	0	2459
MFSD6 (F, Brain)	ENSG00000230686	eQTL_catalogue_nedelec_salmonella eQTL	0.0113865	0	2260
MFSD6 (F, Brain)	STAT1	eQTL_catalogue_nedelec_salmonella eQTL	0.011347	0	2257
MFSD6 (F, Brain)	STAT4-AS1	eQTL_catalogue_nedelec_salmonella eQTL	0.0108343	0	2257
MFSD6 (F, Brain)	ENSG00000288064	eQTL_catalogue_nedelec_salmonella eQTL	0.0106362	0	2231
MFSD6 (F, Brain)	MYO1B	eQTL_catalogue_nedelec_salmonella eQTL	0.0104785	0	1821
MFSD6 (F, Brain)	STAT4	eQTL_catalogue_nedelec_salmonella eQTL	0.00787705	0	1987
MFSD6 (F, Brain)	ENSG00000288900	eQTL_catalogue_nedelec_salmonella eQTL	0.00544072	0	1063
MFSD6 (F, Brain)	NABP1	eQTL_catalogue_nedelec_salmonella eQTL	0.00446078	0.00494912	1063
MFSD6 (F, Brain)	INPP1	eQTL_catalogue_nedelec_salmonella eQTL	0.00442814	0	2985
MFSD6 (F, Brain)	HIBCH	eQTL_catalogue_nedelec_salmonella eQTL	0.00218283	0	2988
MFSD6 (F, Brain)	STAT4	eQTL_catalogue_nedelec_salmonella sQTL	0.0554748	0	2103
MFSD6 (F, Brain)	STAT1	eQTL_catalogue_nedelec_salmonella sQTL	0.0122613	0	2331
MFSD6 (F, Brain)	MFSD6	eQTL_catalogue_nucleus_accumbens eQTL	0.313702	0	4226
MFSD6 (F, Brain)	NEMP2-DT	eQTL_catalogue_nucleus_accumbens eQTL	0.0405147	0	4113
MFSD6 (F, Brain)	OSGEPL1	eQTL_catalogue_nucleus_accumbens eQTL	0.032564	0	2939
MFSD6 (F, Brain)	NEMP2	eQTL_catalogue_nucleus_accumbens eQTL	0.0322773	0	4113
MFSD6 (F, Brain)	C2orf88	eQTL_catalogue_nucleus_accumbens eQTL	0.0321468	0	3205
MFSD6 (F, Brain)	COL3A1	eQTL_catalogue_nucleus_accumbens eQTL	0.0316025	0	1071
MFSD6 (F, Brain)	SLC40A1	eQTL_catalogue_nucleus_accumbens eQTL	0.0306558	0	2563
MFSD6 (F, Brain)	NAB1	eQTL_catalogue_nucleus_accumbens eQTL	0.0304395	0	3896
MFSD6 (F, Brain)	PMS1	eQTL_catalogue_nucleus_accumbens eQTL	0.0292304	0	2979
MFSD6 (F, Brain)	WDR75	eQTL_catalogue_nucleus_accumbens eQTL	0.0283802	0.0081938	2260
MFSD6 (F, Brain)	ENSG00000284052	eQTL_catalogue_nucleus_accumbens eQTL	0.0283001	0	3890
MFSD6 (F, Brain)	COL5A2	eQTL_catalogue_nucleus_accumbens eQTL	0.0281347	0.0154333	1669
MFSD6 (F, Brain)	MSTN	eQTL_catalogue_nucleus_accumbens eQTL	0.0277262	0	3523
MFSD6 (F, Brain)	ANKAR	eQTL_catalogue_nucleus_accumbens eQTL	0.0272282	0	2741
MFSD6 (F, Brain)	ENSG00000288866	eQTL_catalogue_nucleus_accumbens eQTL	0.0262649	0.0255023	2258
MFSD6 (F, Brain)	ENSG00000272979	eQTL_catalogue_nucleus_accumbens eQTL	0.0230759	0	4309
MFSD6 (F, Brain)	GLS	eQTL_catalogue_nucleus_accumbens eQTL	0.0229277	0	3438
MFSD6 (F, Brain)	STAT4	eQTL_catalogue_nucleus_accumbens eQTL	0.0159012	0	2858
MFSD6 (F, Brain)	MYO1B-AS1	eQTL_catalogue_nucleus_accumbens eQTL	0.0145933	0	2593
MFSD6 (F, Brain)	STAT4-AS1	eQTL_catalogue_nucleus_accumbens eQTL	0.0138613	0	3170
MFSD6 (F, Brain)	MYO1B	eQTL_catalogue_nucleus_accumbens eQTL	0.0136779	0	2594
MFSD6 (F, Brain)	STAT1	eQTL_catalogue_nucleus_accumbens eQTL	0.0127915	0	3170
MFSD6 (F, Brain)	OSGEPL1-AS1	eQTL_catalogue_nucleus_accumbens eQTL	0.00940168	0	2938
MFSD6 (F, Brain)	ENSG00000273240	eQTL_catalogue_nucleus_accumbens eQTL	0.00660633	0	2940
MFSD6 (F, Brain)	ASNSD1	eQTL_catalogue_nucleus_accumbens eQTL	0.00637117	0	2705
MFSD6 (F, Brain)	NABP1	eQTL_catalogue_nucleus_accumbens eQTL	0.00634688	0	1571
MFSD6 (F, Brain)	ORMDL1	eQTL_catalogue_nucleus_accumbens eQTL	0.00634032	0	2979
MFSD6 (F, Brain)	ENSG00000288900	eQTL_catalogue_nucleus_accumbens eQTL	0.00598671	0	1571
MFSD6 (F, Brain)	CAVIN2	eQTL_catalogue_nucleus_accumbens eQTL	0.00486575	0	1189
MFSD6 (F, Brain)	TMEFF2	eQTL_catalogue_nucleus_accumbens eQTL	0.00424029	0	510
MFSD6 (F, Brain)	HIBCH	eQTL_catalogue_nucleus_accumbens eQTL	0.00220764	0	4115
MFSD6 (F, Brain)	INPP1	eQTL_catalogue_nucleus_accumbens eQTL	0.00194815	0	4112
MFSD6 (F, Brain)	PMS1	eQTL_catalogue_nucleus_accumbens sQTL	0.00474668	0	3049
MFSD6 (F, Brain)	INPP1	eQTL_catalogue_nucleus_accumbens sQTL	0.00218118	0	4129
MFSD6 (F, Brain)	NAB1	eQTL_catalogue_nucleus_accumbens sQTL	0.0019091	0	3877
MFSD6 (F, Brain)	NEMP2	eQTL_catalogue_ovary eQTL	0.0621051	0	4120
MFSD6 (F, Brain)	ENSG00000288866	eQTL_catalogue_ovary eQTL	0.0406495	0.0504463	2275
MFSD6 (F, Brain)	NAB1	eQTL_catalogue_ovary eQTL	0.0350918	0	3893
MFSD6 (F, Brain)	PMS1	eQTL_catalogue_ovary eQTL	0.0348013	0	3037
MFSD6 (F, Brain)	SLC40A1	eQTL_catalogue_ovary eQTL	0.0337212	0.018096	2612
MFSD6 (F, Brain)	COL5A2	eQTL_catalogue_ovary eQTL	0.0333677	0	1674
MFSD6 (F, Brain)	HIBCH	eQTL_catalogue_ovary eQTL	0.0320962	0	4117
MFSD6 (F, Brain)	ENSG00000272979	eQTL_catalogue_ovary eQTL	0.0317142	0	4313
MFSD6 (F, Brain)	OSGEPL1	eQTL_catalogue_ovary eQTL	0.0316836	0	2996
MFSD6 (F, Brain)	MSTN	eQTL_catalogue_ovary eQTL	0.0313678	0	3534
MFSD6 (F, Brain)	C2orf88	eQTL_catalogue_ovary eQTL	0.0308672	0	3243
MFSD6 (F, Brain)	ANKAR	eQTL_catalogue_ovary eQTL	0.0307013	0	2795
MFSD6 (F, Brain)	ENSG00000228073	eQTL_catalogue_ovary eQTL	0.0304791	0	1298
MFSD6 (F, Brain)	COL3A1	eQTL_catalogue_ovary eQTL	0.0303811	0	1066
MFSD6 (F, Brain)	ORMDL1	eQTL_catalogue_ovary eQTL	0.02995	0	3037
MFSD6 (F, Brain)	MFSD6	eQTL_catalogue_ovary eQTL	0.0294643	0	4229
MFSD6 (F, Brain)	WDR75	eQTL_catalogue_ovary eQTL	0.0286539	0.007667	2277
MFSD6 (F, Brain)	ENSG00000284052	eQTL_catalogue_ovary eQTL	0.0286377	0	3887
MFSD6 (F, Brain)	NEMP2-DT	eQTL_catalogue_ovary eQTL	0.025735	0	4120
MFSD6 (F, Brain)	ENSG00000223523	eQTL_catalogue_ovary eQTL	0.0240764	0	796
MFSD6 (F, Brain)	OSGEPL1-AS1	eQTL_catalogue_ovary eQTL	0.0210405	0	2995
MFSD6 (F, Brain)	GLS	eQTL_catalogue_ovary eQTL	0.0207434	0	3455
MFSD6 (F, Brain)	ASNSD1	eQTL_catalogue_ovary eQTL	0.019924	0	2761
MFSD6 (F, Brain)	ENSG00000235852	eQTL_catalogue_ovary eQTL	0.0197455	0	3452
MFSD6 (F, Brain)	ENSG00000273240	eQTL_catalogue_ovary eQTL	0.0183194	0	2997
MFSD6 (F, Brain)	STAT1	eQTL_catalogue_ovary eQTL	0.0156207	0	3178
MFSD6 (F, Brain)	STAT4-AS1	eQTL_catalogue_ovary eQTL	0.0133221	0	3178
MFSD6 (F, Brain)	MYO1B	eQTL_catalogue_ovary eQTL	0.013211	0	2594
MFSD6 (F, Brain)	MYO1B-AS1	eQTL_catalogue_ovary eQTL	0.0132069	0	2592
MFSD6 (F, Brain)	STAT4	eQTL_catalogue_ovary eQTL	0.00826351	0	2871
MFSD6 (F, Brain)	ENSG00000288900	eQTL_catalogue_ovary eQTL	0.00750632	0	1525
MFSD6 (F, Brain)	NABP1	eQTL_catalogue_ovary eQTL	0.00656498	0	1525
MFSD6 (F, Brain)	CAVIN2	eQTL_catalogue_ovary eQTL	0.00509784	0	1138
MFSD6 (F, Brain)	CAVIN2-AS1	eQTL_catalogue_ovary eQTL	0.00489288	0	1138
MFSD6 (F, Brain)	TMEFF2	eQTL_catalogue_ovary eQTL	0.00302135	0	511
MFSD6 (F, Brain)	INPP1	eQTL_catalogue_ovary eQTL	0.00239294	0	4114
MFSD6 (F, Brain)	NAB1	eQTL_catalogue_ovary sQTL	0.0192246	0	3874
MFSD6 (F, Brain)	NEMP2	eQTL_catalogue_pancreas eQTL	0.0380613	0	4271
MFSD6 (F, Brain)	COL3A1	eQTL_catalogue_pancreas eQTL	0.0370712	0.0179585	1104
MFSD6 (F, Brain)	ANKAR	eQTL_catalogue_pancreas eQTL	0.0356972	0	2922
MFSD6 (F, Brain)	OSGEPL1	eQTL_catalogue_pancreas eQTL	0.0348977	0	3125
MFSD6 (F, Brain)	GLS	eQTL_catalogue_pancreas eQTL	0.0348756	0	3578
MFSD6 (F, Brain)	C2orf88	eQTL_catalogue_pancreas eQTL	0.0328934	0	3370
MFSD6 (F, Brain)	NAB1	eQTL_catalogue_pancreas eQTL	0.0323912	0	4041
MFSD6 (F, Brain)	NEMP2-DT	eQTL_catalogue_pancreas eQTL	0.03153	0	4271
MFSD6 (F, Brain)	WDR75	eQTL_catalogue_pancreas eQTL	0.0309603	0.0131089	2403
MFSD6 (F, Brain)	ASNSD1	eQTL_catalogue_pancreas eQTL	0.0282361	0	2888
MFSD6 (F, Brain)	SLC40A1	eQTL_catalogue_pancreas eQTL	0.0279689	0	2736
MFSD6 (F, Brain)	INPP1	eQTL_catalogue_pancreas eQTL	0.0278305	0	4256
MFSD6 (F, Brain)	ENSG00000273240	eQTL_catalogue_pancreas eQTL	0.0277567	0	3126
MFSD6 (F, Brain)	MFSD6	eQTL_catalogue_pancreas eQTL	0.0274614	0	4378
MFSD6 (F, Brain)	COL5A2	eQTL_catalogue_pancreas eQTL	0.0272764	0	1785
MFSD6 (F, Brain)	ENSG00000272979	eQTL_catalogue_pancreas eQTL	0.0258061	0	4468
MFSD6 (F, Brain)	PMS1	eQTL_catalogue_pancreas eQTL	0.0240623	0	3166
MFSD6 (F, Brain)	STAT4-AS1	eQTL_catalogue_pancreas eQTL	0.0144724	0	3293
MFSD6 (F, Brain)	MYO1B	eQTL_catalogue_pancreas eQTL	0.0134741	0	2636
MFSD6 (F, Brain)	STAT1	eQTL_catalogue_pancreas eQTL	0.01209	0	3293
MFSD6 (F, Brain)	NABP1	eQTL_catalogue_pancreas eQTL	0.0116214	0	1554
MFSD6 (F, Brain)	MYO1B-AS1	eQTL_catalogue_pancreas eQTL	0.0110853	0	2634
MFSD6 (F, Brain)	OSGEPL1-AS1	eQTL_catalogue_pancreas eQTL	0.0083453	0	3124
MFSD6 (F, Brain)	CAVIN2	eQTL_catalogue_pancreas eQTL	0.00551603	0	1167
MFSD6 (F, Brain)	ORMDL1	eQTL_catalogue_pancreas eQTL	0.00532953	0	3166
MFSD6 (F, Brain)	STAT4	eQTL_catalogue_pancreas eQTL	0.00290916	0	2932
MFSD6 (F, Brain)	HIBCH	eQTL_catalogue_pancreas eQTL	0.00218556	0	4260
MFSD6 (F, Brain)	INPP1	eQTL_catalogue_pancreas sQTL	0.00983055	0	4267
MFSD6 (F, Brain)	NAB1	eQTL_catalogue_pancreas sQTL	0.00742669	0	4020
MFSD6 (F, Brain)	GLS	eQTL_catalogue_pituitary eQTL	0.0355766	0	3623
MFSD6 (F, Brain)	SLC40A1	eQTL_catalogue_pituitary eQTL	0.034697	0	2700
MFSD6 (F, Brain)	ENSG00000288866	eQTL_catalogue_pituitary eQTL	0.0333656	0	2365
MFSD6 (F, Brain)	WDR75	eQTL_catalogue_pituitary eQTL	0.0323721	0	2367
MFSD6 (F, Brain)	ENSG00000284052	eQTL_catalogue_pituitary eQTL	0.0317785	0	4068
MFSD6 (F, Brain)	ANKAR	eQTL_catalogue_pituitary eQTL	0.0306768	0	2890
MFSD6 (F, Brain)	NEMP2	eQTL_catalogue_pituitary eQTL	0.0297409	0	4298
MFSD6 (F, Brain)	MFSD6	eQTL_catalogue_pituitary eQTL	0.0295421	0	4416
MFSD6 (F, Brain)	NEMP2-DT	eQTL_catalogue_pituitary eQTL	0.029313	0	4298
MFSD6 (F, Brain)	ENSG00000272979	eQTL_catalogue_pituitary eQTL	0.0290716	0	4502
MFSD6 (F, Brain)	COL3A1	eQTL_catalogue_pituitary eQTL	0.0287984	0	1076
MFSD6 (F, Brain)	NAB1	eQTL_catalogue_pituitary eQTL	0.02863	0	4075
MFSD6 (F, Brain)	PMS1	eQTL_catalogue_pituitary eQTL	0.0284015	0	3135
MFSD6 (F, Brain)	COL5A2	eQTL_catalogue_pituitary eQTL	0.0279528	0	1751
MFSD6 (F, Brain)	MSTN	eQTL_catalogue_pituitary eQTL	0.0275989	0	3686
MFSD6 (F, Brain)	OSGEPL1	eQTL_catalogue_pituitary eQTL	0.0274884	0	3095
MFSD6 (F, Brain)	STAT4-AS1	eQTL_catalogue_pituitary eQTL	0.0179513	0	3357
MFSD6 (F, Brain)	ENSG00000235852	eQTL_catalogue_pituitary eQTL	0.0177619	0	3619
MFSD6 (F, Brain)	STAT4	eQTL_catalogue_pituitary eQTL	0.0169892	0	2986
MFSD6 (F, Brain)	MYO1B-AS1	eQTL_catalogue_pituitary eQTL	0.0167463	0	2695
MFSD6 (F, Brain)	STAT1	eQTL_catalogue_pituitary eQTL	0.0151635	0	3357
MFSD6 (F, Brain)	MYO1B	eQTL_catalogue_pituitary eQTL	0.0118802	0	2697
MFSD6 (F, Brain)	ENSG00000288900	eQTL_catalogue_pituitary eQTL	0.0107825	0	1613
MFSD6 (F, Brain)	NABP1	eQTL_catalogue_pituitary eQTL	0.00874096	0	1613
MFSD6 (F, Brain)	OSGEPL1-AS1	eQTL_catalogue_pituitary eQTL	0.00707408	0	3094
MFSD6 (F, Brain)	ENSG00000273240	eQTL_catalogue_pituitary eQTL	0.0069057	0	3096
MFSD6 (F, Brain)	ASNSD1	eQTL_catalogue_pituitary eQTL	0.00688772	0	2851
MFSD6 (F, Brain)	ORMDL1	eQTL_catalogue_pituitary eQTL	0.00505029	0	3135
MFSD6 (F, Brain)	CAVIN2	eQTL_catalogue_pituitary eQTL	0.00486774	0	1227
MFSD6 (F, Brain)	C2orf88	eQTL_catalogue_pituitary eQTL	0.00287009	0	3357
MFSD6 (F, Brain)	TMEFF2	eQTL_catalogue_pituitary eQTL	0.00277416	0	530
MFSD6 (F, Brain)	HIBCH	eQTL_catalogue_pituitary eQTL	0.00228911	0	4299
MFSD6 (F, Brain)	INPP1	eQTL_catalogue_pituitary eQTL	0.00208538	0	4295
MFSD6 (F, Brain)	NAB1	eQTL_catalogue_pituitary sQTL	0.0140786	0	4053
MFSD6 (F, Brain)	INPP1	eQTL_catalogue_pituitary sQTL	0.00186566	0	4306
MFSD6 (F, Brain)	MFSD6	eQTL_catalogue_prostate eQTL	0.0464624	0	4335
MFSD6 (F, Brain)	ENSG00000284052	eQTL_catalogue_prostate eQTL	0.0392342	0	3991
MFSD6 (F, Brain)	ANKAR	eQTL_catalogue_prostate eQTL	0.0341942	0	2864
MFSD6 (F, Brain)	COL5A2	eQTL_catalogue_prostate eQTL	0.0341853	0	1741
MFSD6 (F, Brain)	NEMP2	eQTL_catalogue_prostate eQTL	0.0329723	0	4233
MFSD6 (F, Brain)	NEMP2-DT	eQTL_catalogue_prostate eQTL	0.0327	0	4233
MFSD6 (F, Brain)	NAB1	eQTL_catalogue_prostate eQTL	0.0326038	0	3998
MFSD6 (F, Brain)	ENSG00000228073	eQTL_catalogue_prostate eQTL	0.0308449	0	1336
MFSD6 (F, Brain)	COL3A1	eQTL_catalogue_prostate eQTL	0.0307269	0.0169955	1098
MFSD6 (F, Brain)	MSTN	eQTL_catalogue_prostate eQTL	0.0306969	0	3607
MFSD6 (F, Brain)	C2orf88	eQTL_catalogue_prostate eQTL	0.0304434	0	3309
MFSD6 (F, Brain)	PMS1	eQTL_catalogue_prostate eQTL	0.0299611	0	3101
MFSD6 (F, Brain)	OSGEPL1	eQTL_catalogue_prostate eQTL	0.0299606	0	3062
MFSD6 (F, Brain)	SLC40A1	eQTL_catalogue_prostate eQTL	0.0294278	0	2675
MFSD6 (F, Brain)	ENSG00000288866	eQTL_catalogue_prostate eQTL	0.0293176	0	2353
MFSD6 (F, Brain)	WDR75	eQTL_catalogue_prostate eQTL	0.0268512	0.00774757	2355
MFSD6 (F, Brain)	ENSG00000272979	eQTL_catalogue_prostate eQTL	0.0268257	0	4424
MFSD6 (F, Brain)	ORMDL1	eQTL_catalogue_prostate eQTL	0.0241264	0	3101
MFSD6 (F, Brain)	GLS	eQTL_catalogue_prostate eQTL	0.0215661	0	3539
MFSD6 (F, Brain)	ENSG00000273240	eQTL_catalogue_prostate eQTL	0.0192523	0	3063
MFSD6 (F, Brain)	INPP1	eQTL_catalogue_prostate eQTL	0.0171123	0	4213
MFSD6 (F, Brain)	STAT4-AS1	eQTL_catalogue_prostate eQTL	0.0170932	0	3255
MFSD6 (F, Brain)	MYO1B	eQTL_catalogue_prostate eQTL	0.0161936	0	2638
MFSD6 (F, Brain)	MYO1B-AS1	eQTL_catalogue_prostate eQTL	0.0160467	0	2636
MFSD6 (F, Brain)	STAT4	eQTL_catalogue_prostate eQTL	0.0151588	0	2929
MFSD6 (F, Brain)	STAT1	eQTL_catalogue_prostate eQTL	0.0137631	0	3255
MFSD6 (F, Brain)	OSGEPL1-AS1	eQTL_catalogue_prostate eQTL	0.00823483	0	3061
MFSD6 (F, Brain)	ENSG00000288900	eQTL_catalogue_prostate eQTL	0.00743736	0	1569
MFSD6 (F, Brain)	NABP1	eQTL_catalogue_prostate eQTL	0.00671857	0	1569
MFSD6 (F, Brain)	ASNSD1	eQTL_catalogue_prostate eQTL	0.00620507	0	2828
MFSD6 (F, Brain)	CAVIN2	eQTL_catalogue_prostate eQTL	0.00498501	0	1187
MFSD6 (F, Brain)	CAVIN2-AS1	eQTL_catalogue_prostate eQTL	0.00492579	0	1187
MFSD6 (F, Brain)	TMEFF2	eQTL_catalogue_prostate eQTL	0.00281029	0	545
MFSD6 (F, Brain)	HIBCH	eQTL_catalogue_prostate eQTL	0.00233394	0	4217
MFSD6 (F, Brain)	NAB1	eQTL_catalogue_prostate sQTL	0.00377895	0	3977
MFSD6 (F, Brain)	PMS1	eQTL_catalogue_prostate sQTL	0.00309202	0	3148
MFSD6 (F, Brain)	INPP1	eQTL_catalogue_prostate sQTL	0.00182241	0	4224
MFSD6 (F, Brain)	GLS	eQTL_catalogue_putamen eQTL	0.0734821	0	3433
MFSD6 (F, Brain)	ENSG00000284052	eQTL_catalogue_putamen eQTL	0.0368383	0	3880
MFSD6 (F, Brain)	NAB1	eQTL_catalogue_putamen eQTL	0.0358165	0	3886
MFSD6 (F, Brain)	PMS1	eQTL_catalogue_putamen eQTL	0.0345964	0	2966
MFSD6 (F, Brain)	NEMP2-DT	eQTL_catalogue_putamen eQTL	0.0334151	0	4100
MFSD6 (F, Brain)	ENSG00000288866	eQTL_catalogue_putamen eQTL	0.0329703	0.025287	2250
MFSD6 (F, Brain)	OSGEPL1	eQTL_catalogue_putamen eQTL	0.0323644	0	2926
MFSD6 (F, Brain)	WDR75	eQTL_catalogue_putamen eQTL	0.0305857	0.00972816	2251
MFSD6 (F, Brain)	COL3A1	eQTL_catalogue_putamen eQTL	0.0303433	0	1064
MFSD6 (F, Brain)	SLC40A1	eQTL_catalogue_putamen eQTL	0.0302015	0	2547
MFSD6 (F, Brain)	C2orf88	eQTL_catalogue_putamen eQTL	0.0298677	0	3191
MFSD6 (F, Brain)	COL5A2	eQTL_catalogue_putamen eQTL	0.0297868	0	1666
MFSD6 (F, Brain)	ORMDL1	eQTL_catalogue_putamen eQTL	0.0284309	0	2966
MFSD6 (F, Brain)	NEMP2	eQTL_catalogue_putamen eQTL	0.0284253	0	4100
MFSD6 (F, Brain)	ENSG00000272979	eQTL_catalogue_putamen eQTL	0.0279583	0	4303
MFSD6 (F, Brain)	ANKAR	eQTL_catalogue_putamen eQTL	0.0266862	0	2724
MFSD6 (F, Brain)	MSTN	eQTL_catalogue_putamen eQTL	0.026342	0	3512
MFSD6 (F, Brain)	MFSD6	eQTL_catalogue_putamen eQTL	0.0237559	0	4223
MFSD6 (F, Brain)	STAT4-AS1	eQTL_catalogue_putamen eQTL	0.0177413	0	3169
MFSD6 (F, Brain)	STAT4	eQTL_catalogue_putamen eQTL	0.0174917	0	2855
MFSD6 (F, Brain)	MYO1B-AS1	eQTL_catalogue_putamen eQTL	0.0133626	0	2585
MFSD6 (F, Brain)	STAT1	eQTL_catalogue_putamen eQTL	0.0121014	0	3169
MFSD6 (F, Brain)	MYO1B	eQTL_catalogue_putamen eQTL	0.0116528	0	2587
MFSD6 (F, Brain)	OSGEPL1-AS1	eQTL_catalogue_putamen eQTL	0.00959529	0	2925
MFSD6 (F, Brain)	NABP1	eQTL_catalogue_putamen eQTL	0.00724204	0	1578
MFSD6 (F, Brain)	ENSG00000288900	eQTL_catalogue_putamen eQTL	0.00691179	0	1578
MFSD6 (F, Brain)	ENSG00000273240	eQTL_catalogue_putamen eQTL	0.00682171	0	2927
MFSD6 (F, Brain)	ASNSD1	eQTL_catalogue_putamen eQTL	0.00639394	0	2688
MFSD6 (F, Brain)	CAVIN2	eQTL_catalogue_putamen eQTL	0.00466574	0	1192
MFSD6 (F, Brain)	TMEFF2	eQTL_catalogue_putamen eQTL	0.00287012	0	510
MFSD6 (F, Brain)	INPP1	eQTL_catalogue_putamen eQTL	0.00229711	0	4104
MFSD6 (F, Brain)	HIBCH	eQTL_catalogue_putamen eQTL	0.00227776	0	4108
MFSD6 (F, Brain)	MFSD6	eQTL_catalogue_quach_IAV eQTL	0.192786	0	2681
MFSD6 (F, Brain)	NEMP2	eQTL_catalogue_quach_IAV eQTL	0.0446632	0	2609
MFSD6 (F, Brain)	PMS1	eQTL_catalogue_quach_IAV eQTL	0.0434277	0	1929
MFSD6 (F, Brain)	ENSG00000284052	eQTL_catalogue_quach_IAV eQTL	0.0427865	0	2496
MFSD6 (F, Brain)	ENSG00000273240	eQTL_catalogue_quach_IAV eQTL	0.0395958	0	1898
MFSD6 (F, Brain)	C2orf88	eQTL_catalogue_quach_IAV eQTL	0.0382677	0	2059
MFSD6 (F, Brain)	ENSG00000272979	eQTL_catalogue_quach_IAV eQTL	0.0348129	0	2731
MFSD6 (F, Brain)	OSGEPL1	eQTL_catalogue_quach_IAV eQTL	0.0339777	0	1898
MFSD6 (F, Brain)	ANKAR	eQTL_catalogue_quach_IAV eQTL	0.0323731	0	1739
MFSD6 (F, Brain)	OSGEPL1-AS1	eQTL_catalogue_quach_IAV eQTL	0.0323496	0	1897
MFSD6 (F, Brain)	SLC40A1	eQTL_catalogue_quach_IAV eQTL	0.0302174	0	1617
MFSD6 (F, Brain)	HIBCH	eQTL_catalogue_quach_IAV eQTL	0.0298329	0	2637
MFSD6 (F, Brain)	NAB1	eQTL_catalogue_quach_IAV eQTL	0.0263028	0	2503
MFSD6 (F, Brain)	ENSG00000228509	eQTL_catalogue_quach_IAV eQTL	0.025016	0	2184
MFSD6 (F, Brain)	ORMDL1	eQTL_catalogue_quach_IAV eQTL	0.0240232	0.0115835	1929
MFSD6 (F, Brain)	WDR75	eQTL_catalogue_quach_IAV eQTL	0.0205753	0.00830115	1424
MFSD6 (F, Brain)	GLS	eQTL_catalogue_quach_IAV eQTL	0.018827	0	2134
MFSD6 (F, Brain)	ENSG00000235852	eQTL_catalogue_quach_IAV eQTL	0.0156984	0	2132
MFSD6 (F, Brain)	STAT4	eQTL_catalogue_quach_IAV eQTL	0.0125678	0	1766
MFSD6 (F, Brain)	ASNSD1	eQTL_catalogue_quach_IAV eQTL	0.0116074	0.0104674	1715
MFSD6 (F, Brain)	STAT4-AS1	eQTL_catalogue_quach_IAV eQTL	0.0113785	0	1950
MFSD6 (F, Brain)	STAT1	eQTL_catalogue_quach_IAV eQTL	0.0112087	0	1950
MFSD6 (F, Brain)	ENSG00000230686	eQTL_catalogue_quach_IAV eQTL	0.00972318	0	1953
MFSD6 (F, Brain)	NABP1	eQTL_catalogue_quach_IAV eQTL	0.00456946	0.00971983	998
MFSD6 (F, Brain)	ENSG00000288900	eQTL_catalogue_quach_IAV eQTL	0.0050789	0	998
MFSD6 (F, Brain)	INPP1	eQTL_catalogue_quach_IAV eQTL	0.00350542	0	2634
MFSD6 (F, Brain)	ENSG00000225884	eQTL_catalogue_quach_IAV eQTL	0.00346789	0	799
MFSD6 (F, Brain)	CAVIN2	eQTL_catalogue_quach_IAV eQTL	0.00281389	0	718
MFSD6 (F, Brain)	NAB1	eQTL_catalogue_quach_IAV sQTL	0.00710683	0	2486
MFSD6 (F, Brain)	MFSD6	eQTL_catalogue_quach_LPS eQTL	0.575493	0	2604
MFSD6 (F, Brain)	ORMDL1	eQTL_catalogue_quach_LPS eQTL	0.045341	0.529353	1865
MFSD6 (F, Brain)	ASNSD1	eQTL_catalogue_quach_LPS eQTL	0.0857339	0.255405	1650
MFSD6 (F, Brain)	PMS1	eQTL_catalogue_quach_LPS eQTL	0.0345699	0.0692629	1865
MFSD6 (F, Brain)	SLC40A1	eQTL_catalogue_quach_LPS eQTL	0.0522883	0	1548
MFSD6 (F, Brain)	NAB1	eQTL_catalogue_quach_LPS eQTL	0.0451163	0	2427
MFSD6 (F, Brain)	GLS	eQTL_catalogue_quach_LPS eQTL	0.0315949	0	2063
MFSD6 (F, Brain)	ENSG00000230686	eQTL_catalogue_quach_LPS eQTL	0.0315177	0	1892
MFSD6 (F, Brain)	HIBCH	eQTL_catalogue_quach_LPS eQTL	0.0296718	0	2560
MFSD6 (F, Brain)	ENSG00000235852	eQTL_catalogue_quach_LPS eQTL	0.0151357	0	2062
MFSD6 (F, Brain)	STAT4-AS1	eQTL_catalogue_quach_LPS eQTL	0.0149445	0	1889
MFSD6 (F, Brain)	ENSG00000288064	eQTL_catalogue_quach_LPS eQTL	0.0143246	0	1869
MFSD6 (F, Brain)	NEMP2	eQTL_catalogue_quach_LPS eQTL	0.0138973	0	2533
MFSD6 (F, Brain)	STAT1	eQTL_catalogue_quach_LPS eQTL	0.0111031	0	1889
MFSD6 (F, Brain)	STAT4	eQTL_catalogue_quach_LPS eQTL	0.0103615	0	1712
MFSD6 (F, Brain)	MYO1B	eQTL_catalogue_quach_LPS eQTL	0.00992764	0	1582
MFSD6 (F, Brain)	ENSG00000284052	eQTL_catalogue_quach_LPS eQTL	0.00724272	0	2420
MFSD6 (F, Brain)	WDR75	eQTL_catalogue_quach_LPS eQTL	0.00677424	0	1356
MFSD6 (F, Brain)	NABP1	eQTL_catalogue_quach_LPS eQTL	0.00419022	0	986
MFSD6 (F, Brain)	ENSG00000288900	eQTL_catalogue_quach_LPS eQTL	0.0041555	0	986
MFSD6 (F, Brain)	CAVIN2	eQTL_catalogue_quach_LPS eQTL	0.00275161	0	709
MFSD6 (F, Brain)	INPP1	eQTL_catalogue_quach_LPS eQTL	0.00256808	0	2557
MFSD6 (F, Brain)	STAT4	eQTL_catalogue_quach_LPS sQTL	0.0102034	0	1846
MFSD6 (F, Brain)	NAB1	eQTL_catalogue_quach_LPS sQTL	0.00738989	0	2410
MFSD6 (F, Brain)	INPP1	eQTL_catalogue_quach_LPS sQTL	0.00380583	0	2586
MFSD6 (F, Brain)	MFSD6	eQTL_catalogue_quach_Pam3CSK4 eQTL	0.573531	0	2528
MFSD6 (F, Brain)	ORMDL1	eQTL_catalogue_quach_Pam3CSK4 eQTL	0.040797	0.483369	1811
MFSD6 (F, Brain)	ASNSD1	eQTL_catalogue_quach_Pam3CSK4 eQTL	0.0284278	0.161635	1596
MFSD6 (F, Brain)	NEMP2	eQTL_catalogue_quach_Pam3CSK4 eQTL	0.0696124	0	2459
MFSD6 (F, Brain)	GLS	eQTL_catalogue_quach_Pam3CSK4 eQTL	0.0433298	0	1999
MFSD6 (F, Brain)	ENSG00000288900	eQTL_catalogue_quach_Pam3CSK4 eQTL	0.012361	0.0360245	963
MFSD6 (F, Brain)	NAB1	eQTL_catalogue_quach_Pam3CSK4 eQTL	0.034731	0	2357
MFSD6 (F, Brain)	SLC40A1	eQTL_catalogue_quach_Pam3CSK4 eQTL	0.032814	0	1501
MFSD6 (F, Brain)	HIBCH	eQTL_catalogue_quach_Pam3CSK4 eQTL	0.0321855	0	2490
MFSD6 (F, Brain)	PMS1	eQTL_catalogue_quach_Pam3CSK4 eQTL	0.0272643	0.0150741	1811
MFSD6 (F, Brain)	ENSG00000228509	eQTL_catalogue_quach_Pam3CSK4 eQTL	0.0203542	0	2047
MFSD6 (F, Brain)	ENSG00000235852	eQTL_catalogue_quach_Pam3CSK4 eQTL	0.0145967	0	1998
MFSD6 (F, Brain)	ENSG00000288064	eQTL_catalogue_quach_Pam3CSK4 eQTL	0.0107201	0	1806
MFSD6 (F, Brain)	MYO1B	eQTL_catalogue_quach_Pam3CSK4 eQTL	0.010117	0	1529
MFSD6 (F, Brain)	STAT1	eQTL_catalogue_quach_Pam3CSK4 eQTL	0.0100692	0	1830
MFSD6 (F, Brain)	STAT4-AS1	eQTL_catalogue_quach_Pam3CSK4 eQTL	0.0098242	0	1830
MFSD6 (F, Brain)	ENSG00000230686	eQTL_catalogue_quach_Pam3CSK4 eQTL	0.00963217	0	1833
MFSD6 (F, Brain)	STAT4	eQTL_catalogue_quach_Pam3CSK4 eQTL	0.00954148	0	1651
MFSD6 (F, Brain)	WDR75	eQTL_catalogue_quach_Pam3CSK4 eQTL	0.00759256	0.00860722	1319
MFSD6 (F, Brain)	ENSG00000284052	eQTL_catalogue_quach_Pam3CSK4 eQTL	0.00748224	0	2350
MFSD6 (F, Brain)	NABP1	eQTL_catalogue_quach_Pam3CSK4 eQTL	0.00452201	0	963
MFSD6 (F, Brain)	CAVIN2	eQTL_catalogue_quach_Pam3CSK4 eQTL	0.00395084	0	688
MFSD6 (F, Brain)	INPP1	eQTL_catalogue_quach_Pam3CSK4 eQTL	0.0025059	0	2487
MFSD6 (F, Brain)	INPP1	eQTL_catalogue_quach_Pam3CSK4 sQTL	0.0958986	0	2499
MFSD6 (F, Brain)	STAT4	eQTL_catalogue_quach_Pam3CSK4 sQTL	0.0323049	0	1713
MFSD6 (F, Brain)	NAB1	eQTL_catalogue_quach_Pam3CSK4 sQTL	0.00720621	0	2340
MFSD6 (F, Brain)	MFSD6	eQTL_catalogue_quach_R848 eQTL	0.592828	0	2595
MFSD6 (F, Brain)	ORMDL1	eQTL_catalogue_quach_R848 eQTL	0.00532933	0.18295	1884
MFSD6 (F, Brain)	NEMP2	eQTL_catalogue_quach_R848 eQTL	0.0624519	0	2525
MFSD6 (F, Brain)	ENSG00000228509	eQTL_catalogue_quach_R848 eQTL	0.0418211	0	2118
MFSD6 (F, Brain)	GLS	eQTL_catalogue_quach_R848 eQTL	0.0384337	0	2070
MFSD6 (F, Brain)	HIBCH	eQTL_catalogue_quach_R848 eQTL	0.0383176	0	2557
MFSD6 (F, Brain)	SLC40A1	eQTL_catalogue_quach_R848 eQTL	0.0340531	0	1572
MFSD6 (F, Brain)	PMS1	eQTL_catalogue_quach_R848 eQTL	0.0333134	0.0110673	1884
MFSD6 (F, Brain)	WDR75	eQTL_catalogue_quach_R848 eQTL	0.032322	0.0153488	1388
MFSD6 (F, Brain)	ASNSD1	eQTL_catalogue_quach_R848 eQTL	0.0313069	0	1665
MFSD6 (F, Brain)	ENSG00000235852	eQTL_catalogue_quach_R848 eQTL	0.0289195	0	2069
MFSD6 (F, Brain)	NAB1	eQTL_catalogue_quach_R848 eQTL	0.0284809	0	2431
MFSD6 (F, Brain)	ENSG00000284052	eQTL_catalogue_quach_R848 eQTL	0.017893	0	2424
MFSD6 (F, Brain)	STAT1	eQTL_catalogue_quach_R848 eQTL	0.0136694	0	1887
MFSD6 (F, Brain)	ENSG00000230686	eQTL_catalogue_quach_R848 eQTL	0.0106424	0	1890
MFSD6 (F, Brain)	ENSG00000288064	eQTL_catalogue_quach_R848 eQTL	0.0101809	0	1863
MFSD6 (F, Brain)	STAT4-AS1	eQTL_catalogue_quach_R848 eQTL	0.00936857	0	1887
MFSD6 (F, Brain)	STAT4	eQTL_catalogue_quach_R848 eQTL	0.00924111	0	1695
MFSD6 (F, Brain)	ENSG00000288900	eQTL_catalogue_quach_R848 eQTL	0.00399683	0	961
MFSD6 (F, Brain)	NABP1	eQTL_catalogue_quach_R848 eQTL	0.00381714	0	961
MFSD6 (F, Brain)	MYO1B	eQTL_catalogue_quach_R848 eQTL	0.00316844	0	1567
MFSD6 (F, Brain)	CAVIN2	eQTL_catalogue_quach_R848 eQTL	0.00248111	0	683
MFSD6 (F, Brain)	INPP1	eQTL_catalogue_quach_R848 eQTL	0.00247357	0	2554
MFSD6 (F, Brain)	INPP1	eQTL_catalogue_quach_R848 sQTL	0.0300195	0	2566
MFSD6 (F, Brain)	NAB1	eQTL_catalogue_quach_R848 sQTL	0.00579726	0	2414
MFSD6 (F, Brain)	STAT4	eQTL_catalogue_quach_R848 sQTL	0.00535702	0	1840
MFSD6 (F, Brain)	ASNSD1	eQTL_catalogue_quach_naive eQTL	0.00293151	0.725029	1715
MFSD6 (F, Brain)	PMS1	eQTL_catalogue_quach_naive eQTL	0.0421992	0.484123	1930
MFSD6 (F, Brain)	MFSD6	eQTL_catalogue_quach_naive eQTL	0.326507	0	2681
MFSD6 (F, Brain)	NEMP2	eQTL_catalogue_quach_naive eQTL	0.105274	0	2609
MFSD6 (F, Brain)	SLC40A1	eQTL_catalogue_quach_naive eQTL	0.10022	0	1618
MFSD6 (F, Brain)	ANKAR	eQTL_catalogue_quach_naive eQTL	0.0381122	0	1739
MFSD6 (F, Brain)	OSGEPL1	eQTL_catalogue_quach_naive eQTL	0.0333643	0.0184488	1899
MFSD6 (F, Brain)	NAB1	eQTL_catalogue_quach_naive eQTL	0.0306131	0	2501
MFSD6 (F, Brain)	HIBCH	eQTL_catalogue_quach_naive eQTL	0.0297472	0	2637
MFSD6 (F, Brain)	GLS	eQTL_catalogue_quach_naive eQTL	0.028487	0	2132
MFSD6 (F, Brain)	ENSG00000284052	eQTL_catalogue_quach_naive eQTL	0.0277502	0	2494
MFSD6 (F, Brain)	WDR75	eQTL_catalogue_quach_naive eQTL	0.0180549	0.00830049	1424
MFSD6 (F, Brain)	ENSG00000235852	eQTL_catalogue_quach_naive eQTL	0.0177029	0	2130
MFSD6 (F, Brain)	ORMDL1	eQTL_catalogue_quach_naive eQTL	0.0141218	0.0168175	1930
MFSD6 (F, Brain)	STAT4	eQTL_catalogue_quach_naive eQTL	0.0168023	0	1760
MFSD6 (F, Brain)	STAT4-AS1	eQTL_catalogue_quach_naive eQTL	0.0119878	0	1945
MFSD6 (F, Brain)	STAT1	eQTL_catalogue_quach_naive eQTL	0.0112405	0	1945
MFSD6 (F, Brain)	ENSG00000230686	eQTL_catalogue_quach_naive eQTL	0.0102849	0	1948
MFSD6 (F, Brain)	ENSG00000288900	eQTL_catalogue_quach_naive eQTL	0.00381486	0	998
MFSD6 (F, Brain)	NABP1	eQTL_catalogue_quach_naive eQTL	0.00378885	0	998
MFSD6 (F, Brain)	CAVIN2	eQTL_catalogue_quach_naive eQTL	0.00336494	0	717
MFSD6 (F, Brain)	INPP1	eQTL_catalogue_quach_naive eQTL	0.00256437	0	2634
MFSD6 (F, Brain)	INPP1	eQTL_catalogue_quach_naive sQTL	0.0286878	0	2663
MFSD6 (F, Brain)	NAB1	eQTL_catalogue_quach_naive sQTL	0.00428248	0	2484
MFSD6 (F, Brain)	PMS1	eQTL_catalogue_salivary_gland eQTL	0.0437726	0	2673
MFSD6 (F, Brain)	COL5A2	eQTL_catalogue_salivary_gland eQTL	0.0358352	0	1463
MFSD6 (F, Brain)	NEMP2	eQTL_catalogue_salivary_gland eQTL	0.0341542	0	3606
MFSD6 (F, Brain)	ANKAR	eQTL_catalogue_salivary_gland eQTL	0.0339755	0	2461
MFSD6 (F, Brain)	MSTN	eQTL_catalogue_salivary_gland eQTL	0.0327711	0	3119
MFSD6 (F, Brain)	NAB1	eQTL_catalogue_salivary_gland eQTL	0.0325884	0	3418
MFSD6 (F, Brain)	COL3A1	eQTL_catalogue_salivary_gland eQTL	0.0323195	0	922
MFSD6 (F, Brain)	SLC40A1	eQTL_catalogue_salivary_gland eQTL	0.0322871	0	2294
MFSD6 (F, Brain)	ENSG00000272979	eQTL_catalogue_salivary_gland eQTL	0.0321958	0	3783
MFSD6 (F, Brain)	ENSG00000273240	eQTL_catalogue_salivary_gland eQTL	0.0309884	0	2638
MFSD6 (F, Brain)	MFSD6	eQTL_catalogue_salivary_gland eQTL	0.030822	0	3725
MFSD6 (F, Brain)	ORMDL1	eQTL_catalogue_salivary_gland eQTL	0.0302752	0	2673
MFSD6 (F, Brain)	WDR75	eQTL_catalogue_salivary_gland eQTL	0.0302599	0	2008
MFSD6 (F, Brain)	OSGEPL1	eQTL_catalogue_salivary_gland eQTL	0.0297692	0	2638
MFSD6 (F, Brain)	C2orf88	eQTL_catalogue_salivary_gland eQTL	0.0297511	0	2826
MFSD6 (F, Brain)	NEMP2-DT	eQTL_catalogue_salivary_gland eQTL	0.0293619	0	3606
MFSD6 (F, Brain)	ENSG00000288866	eQTL_catalogue_salivary_gland eQTL	0.0292546	0	2007
MFSD6 (F, Brain)	ENSG00000284052	eQTL_catalogue_salivary_gland eQTL	0.0288034	0	3414
MFSD6 (F, Brain)	MYO1B	eQTL_catalogue_salivary_gland eQTL	0.0236489	0	2272
MFSD6 (F, Brain)	GLS	eQTL_catalogue_salivary_gland eQTL	0.022384	0	3052
MFSD6 (F, Brain)	OSGEPL1-AS1	eQTL_catalogue_salivary_gland eQTL	0.0205338	0	2637
MFSD6 (F, Brain)	STAT1	eQTL_catalogue_salivary_gland eQTL	0.0140406	0	2789
MFSD6 (F, Brain)	STAT4-AS1	eQTL_catalogue_salivary_gland eQTL	0.0127411	0	2789
MFSD6 (F, Brain)	MYO1B-AS1	eQTL_catalogue_salivary_gland eQTL	0.0110452	0	2270
MFSD6 (F, Brain)	STAT4	eQTL_catalogue_salivary_gland eQTL	0.00954142	0	2523
MFSD6 (F, Brain)	INPP1	eQTL_catalogue_salivary_gland eQTL	0.00903738	0	3655
MFSD6 (F, Brain)	ASNSD1	eQTL_catalogue_salivary_gland eQTL	0.00615044	0	2429
MFSD6 (F, Brain)	NABP1	eQTL_catalogue_salivary_gland eQTL	0.00472579	0	1324
MFSD6 (F, Brain)	CAVIN2	eQTL_catalogue_salivary_gland eQTL	0.00287822	0	1011
MFSD6 (F, Brain)	HIBCH	eQTL_catalogue_salivary_gland eQTL	0.00227682	0	3658
MFSD6 (F, Brain)	NAB1	eQTL_catalogue_salivary_gland sQTL	0.00499192	0	3401
MFSD6 (F, Brain)	MFSD6	eQTL_catalogue_sigmoid_colon eQTL	0.237291	0	4482
MFSD6 (F, Brain)	NEMP2	eQTL_catalogue_sigmoid_colon eQTL	0.0583174	0	4371
MFSD6 (F, Brain)	MSTN	eQTL_catalogue_sigmoid_colon eQTL	0.0574584	0	3762
MFSD6 (F, Brain)	OSGEPL1	eQTL_catalogue_sigmoid_colon eQTL	0.0386409	0	3192
MFSD6 (F, Brain)	ANKAR	eQTL_catalogue_sigmoid_colon eQTL	0.0350404	0	2986
MFSD6 (F, Brain)	NAB1	eQTL_catalogue_sigmoid_colon eQTL	0.0327358	0	4136
MFSD6 (F, Brain)	COL3A1	eQTL_catalogue_sigmoid_colon eQTL	0.0311098	0	1129
MFSD6 (F, Brain)	ENSG00000288866	eQTL_catalogue_sigmoid_colon eQTL	0.0306386	0	2454
MFSD6 (F, Brain)	ENSG00000273240	eQTL_catalogue_sigmoid_colon eQTL	0.0292705	0	3193
MFSD6 (F, Brain)	SLC40A1	eQTL_catalogue_sigmoid_colon eQTL	0.0290671	0	2796
MFSD6 (F, Brain)	C2orf88	eQTL_catalogue_sigmoid_colon eQTL	0.0289159	0	3449
MFSD6 (F, Brain)	COL5A2	eQTL_catalogue_sigmoid_colon eQTL	0.0283756	0	1839
MFSD6 (F, Brain)	ENSG00000228073	eQTL_catalogue_sigmoid_colon eQTL	0.0280889	0	1423
MFSD6 (F, Brain)	ORMDL1	eQTL_catalogue_sigmoid_colon eQTL	0.0244733	0	3233
MFSD6 (F, Brain)	ENSG00000223523	eQTL_catalogue_sigmoid_colon eQTL	0.0239024	0.00798782	844
MFSD6 (F, Brain)	WDR75	eQTL_catalogue_sigmoid_colon eQTL	0.022897	0.00853007	2456
MFSD6 (F, Brain)	GLS	eQTL_catalogue_sigmoid_colon eQTL	0.0202526	0	3658
MFSD6 (F, Brain)	PMS1	eQTL_catalogue_sigmoid_colon eQTL	0.0187257	0	3233
MFSD6 (F, Brain)	NEMP2-DT	eQTL_catalogue_sigmoid_colon eQTL	0.0175897	0	4371
MFSD6 (F, Brain)	MYO1B-AS1	eQTL_catalogue_sigmoid_colon eQTL	0.0140094	0	2684
MFSD6 (F, Brain)	ENSG00000284052	eQTL_catalogue_sigmoid_colon eQTL	0.0132303	0	4130
MFSD6 (F, Brain)	STAT4-AS1	eQTL_catalogue_sigmoid_colon eQTL	0.0128154	0	3367
MFSD6 (F, Brain)	STAT1	eQTL_catalogue_sigmoid_colon eQTL	0.0122306	0	3367
MFSD6 (F, Brain)	MYO1B	eQTL_catalogue_sigmoid_colon eQTL	0.0115446	0	2686
MFSD6 (F, Brain)	OSGEPL1-AS1	eQTL_catalogue_sigmoid_colon eQTL	0.00676856	0	3191
MFSD6 (F, Brain)	ASNSD1	eQTL_catalogue_sigmoid_colon eQTL	0.00655078	0	2950
MFSD6 (F, Brain)	ENSG00000288900	eQTL_catalogue_sigmoid_colon eQTL	0.0062569	0	1592
MFSD6 (F, Brain)	NABP1	eQTL_catalogue_sigmoid_colon eQTL	0.00625059	0	1592
MFSD6 (F, Brain)	STAT4	eQTL_catalogue_sigmoid_colon eQTL	0.00581998	0	2985
MFSD6 (F, Brain)	ENSG00000272979	eQTL_catalogue_sigmoid_colon eQTL	0.00533933	0	4572
MFSD6 (F, Brain)	CAVIN2	eQTL_catalogue_sigmoid_colon eQTL	0.0048693	0	1198
MFSD6 (F, Brain)	CAVIN2-AS1	eQTL_catalogue_sigmoid_colon eQTL	0.00466163	0	1198
MFSD6 (F, Brain)	TMEFF2	eQTL_catalogue_sigmoid_colon eQTL	0.00275595	0	529
MFSD6 (F, Brain)	HIBCH	eQTL_catalogue_sigmoid_colon eQTL	0.00215027	0	4363
MFSD6 (F, Brain)	INPP1	eQTL_catalogue_sigmoid_colon eQTL	0.00214144	0	4360
MFSD6 (F, Brain)	NAB1	eQTL_catalogue_sigmoid_colon sQTL	0.00357032	0	4115
MFSD6 (F, Brain)	INPP1	eQTL_catalogue_sigmoid_colon sQTL	0.0022468	0	4404
MFSD6 (F, Brain)	NEMP2-DT	eQTL_catalogue_skin_exposed eQTL	0.0466726	0	4429
MFSD6 (F, Brain)	ANKAR	eQTL_catalogue_skin_exposed eQTL	0.0432449	0	2993
MFSD6 (F, Brain)	WDR75	eQTL_catalogue_skin_exposed eQTL	0.0154678	0.0378181	2461
MFSD6 (F, Brain)	ENSG00000273240	eQTL_catalogue_skin_exposed eQTL	0.0366618	0	3205
MFSD6 (F, Brain)	OSGEPL1-AS1	eQTL_catalogue_skin_exposed eQTL	0.0348989	0	3203
MFSD6 (F, Brain)	NAB1	eQTL_catalogue_skin_exposed eQTL	0.0331015	0	4195
MFSD6 (F, Brain)	COL5A2	eQTL_catalogue_skin_exposed eQTL	0.0322356	0	1839
MFSD6 (F, Brain)	MFSD6	eQTL_catalogue_skin_exposed eQTL	0.032229	0	4540
MFSD6 (F, Brain)	ENSG00000228073	eQTL_catalogue_skin_exposed eQTL	0.0305984	0	1418
MFSD6 (F, Brain)	COL3A1	eQTL_catalogue_skin_exposed eQTL	0.0302677	0	1122
MFSD6 (F, Brain)	SLC40A1	eQTL_catalogue_skin_exposed eQTL	0.0275027	0	2800
MFSD6 (F, Brain)	OSGEPL1	eQTL_catalogue_skin_exposed eQTL	0.0270871	0	3204
MFSD6 (F, Brain)	C2orf88	eQTL_catalogue_skin_exposed eQTL	0.0264552	0	3461
MFSD6 (F, Brain)	ENSG00000235852	eQTL_catalogue_skin_exposed eQTL	0.0211774	0	3725
MFSD6 (F, Brain)	STAT1	eQTL_catalogue_skin_exposed eQTL	0.0193536	0	3436
MFSD6 (F, Brain)	GLS	eQTL_catalogue_skin_exposed eQTL	0.0179717	0	3729
MFSD6 (F, Brain)	DIRC1	eQTL_catalogue_skin_exposed eQTL	0.0141687	0.00983564	731
MFSD6 (F, Brain)	MYO1B-AS1	eQTL_catalogue_skin_exposed eQTL	0.0131511	0	2742
MFSD6 (F, Brain)	ENSG00000272979	eQTL_catalogue_skin_exposed eQTL	0.0108631	0	4631
MFSD6 (F, Brain)	ENSG00000228509	eQTL_catalogue_skin_exposed eQTL	0.00929278	0	3801
MFSD6 (F, Brain)	MSTN	eQTL_catalogue_skin_exposed eQTL	0.00919315	0	3796
MFSD6 (F, Brain)	ENSG00000284052	eQTL_catalogue_skin_exposed eQTL	0.00707286	0	4188
MFSD6 (F, Brain)	ORMDL1	eQTL_catalogue_skin_exposed eQTL	0.00666616	0	3245
MFSD6 (F, Brain)	ENSG00000288900	eQTL_catalogue_skin_exposed eQTL	0.00662944	0	1644
MFSD6 (F, Brain)	PMS1	eQTL_catalogue_skin_exposed eQTL	0.00624884	0	3245
MFSD6 (F, Brain)	ASNSD1	eQTL_catalogue_skin_exposed eQTL	0.00621586	0	2955
MFSD6 (F, Brain)	INPP1	eQTL_catalogue_skin_exposed eQTL	0.00620506	0	4417
MFSD6 (F, Brain)	STAT4-AS1	eQTL_catalogue_skin_exposed eQTL	0.00617146	0	3436
MFSD6 (F, Brain)	NABP1	eQTL_catalogue_skin_exposed eQTL	0.0057489	0	1644
MFSD6 (F, Brain)	MYO1B	eQTL_catalogue_skin_exposed eQTL	0.00537624	0	2744
MFSD6 (F, Brain)	NEMP2	eQTL_catalogue_skin_exposed eQTL	0.00483907	0	4429
MFSD6 (F, Brain)	CAVIN2	eQTL_catalogue_skin_exposed eQTL	0.00441665	0	1246
MFSD6 (F, Brain)	STAT4	eQTL_catalogue_skin_exposed eQTL	0.00287221	0	3046
MFSD6 (F, Brain)	HIBCH	eQTL_catalogue_skin_exposed eQTL	0.0022034	0	4421
MFSD6 (F, Brain)	STAT1	eQTL_catalogue_skin_exposed sQTL	0.00819582	0	3494
MFSD6 (F, Brain)	ORMDL1	eQTL_catalogue_skin_exposed sQTL	0.00563473	0	3245
MFSD6 (F, Brain)	NEMP2	eQTL_catalogue_skin_exposed sQTL	0.0033003	0	4545
MFSD6 (F, Brain)	INPP1	eQTL_catalogue_skin_exposed sQTL	0.00178642	0	4463
MFSD6 (F, Brain)	NAB1	eQTL_catalogue_skin_exposed sQTL	0.00175996	0	4173
MFSD6 (F, Brain)	NAB1	eQTL_catalogue_skin_non_exposed eQTL	0.0430646	0	4117
MFSD6 (F, Brain)	MSTN	eQTL_catalogue_skin_non_exposed eQTL	0.041917	0	3751
MFSD6 (F, Brain)	COL3A1	eQTL_catalogue_skin_non_exposed eQTL	0.0374504	0	1133
MFSD6 (F, Brain)	MFSD6	eQTL_catalogue_skin_non_exposed eQTL	0.0353944	0	4466
MFSD6 (F, Brain)	COL5A2	eQTL_catalogue_skin_non_exposed eQTL	0.0336976	0	1834
MFSD6 (F, Brain)	ANKAR	eQTL_catalogue_skin_non_exposed eQTL	0.0325952	0	2990
MFSD6 (F, Brain)	SLC40A1	eQTL_catalogue_skin_non_exposed eQTL	0.0323717	0	2798
MFSD6 (F, Brain)	C2orf88	eQTL_catalogue_skin_non_exposed eQTL	0.0302891	0	3452
MFSD6 (F, Brain)	ENSG00000284052	eQTL_catalogue_skin_non_exposed eQTL	0.0299037	0	4110
MFSD6 (F, Brain)	OSGEPL1	eQTL_catalogue_skin_non_exposed eQTL	0.027753	0	3198
MFSD6 (F, Brain)	ENSG00000228073	eQTL_catalogue_skin_non_exposed eQTL	0.0277438	0	1417
MFSD6 (F, Brain)	INPP1	eQTL_catalogue_skin_non_exposed eQTL	0.0276913	0	4344
MFSD6 (F, Brain)	ENSG00000273240	eQTL_catalogue_skin_non_exposed eQTL	0.0261574	0	3199
MFSD6 (F, Brain)	GLS	eQTL_catalogue_skin_non_exposed eQTL	0.0243062	0	3641
MFSD6 (F, Brain)	WDR75	eQTL_catalogue_skin_non_exposed eQTL	0.0197411	0.00851287	2461
MFSD6 (F, Brain)	ENSG00000228509	eQTL_catalogue_skin_non_exposed eQTL	0.0194966	0	3713
MFSD6 (F, Brain)	NEMP2-DT	eQTL_catalogue_skin_non_exposed eQTL	0.0181616	0	4353
MFSD6 (F, Brain)	STAT1	eQTL_catalogue_skin_non_exposed eQTL	0.0166768	0	3349
MFSD6 (F, Brain)	ENSG00000235852	eQTL_catalogue_skin_non_exposed eQTL	0.0160873	0	3637
MFSD6 (F, Brain)	STAT4-AS1	eQTL_catalogue_skin_non_exposed eQTL	0.0133962	0	3349
MFSD6 (F, Brain)	ENSG00000272979	eQTL_catalogue_skin_non_exposed eQTL	0.0120293	0	4556
MFSD6 (F, Brain)	MYO1B-AS1	eQTL_catalogue_skin_non_exposed eQTL	0.0116796	0	2670
MFSD6 (F, Brain)	MYO1B	eQTL_catalogue_skin_non_exposed eQTL	0.0114774	0	2672
MFSD6 (F, Brain)	OSGEPL1-AS1	eQTL_catalogue_skin_non_exposed eQTL	0.00788705	0	3197
MFSD6 (F, Brain)	ENSG00000288900	eQTL_catalogue_skin_non_exposed eQTL	0.0075655	0	1573
MFSD6 (F, Brain)	ORMDL1	eQTL_catalogue_skin_non_exposed eQTL	0.00688404	0	3239
MFSD6 (F, Brain)	ASNSD1	eQTL_catalogue_skin_non_exposed eQTL	0.00682068	0	2953
MFSD6 (F, Brain)	PMS1	eQTL_catalogue_skin_non_exposed eQTL	0.00665022	0	3239
MFSD6 (F, Brain)	NABP1	eQTL_catalogue_skin_non_exposed eQTL	0.00574391	0	1573
MFSD6 (F, Brain)	CAVIN2	eQTL_catalogue_skin_non_exposed eQTL	0.00501057	0	1178
MFSD6 (F, Brain)	NEMP2	eQTL_catalogue_skin_non_exposed eQTL	0.00466254	0	4353
MFSD6 (F, Brain)	TMEFF2	eQTL_catalogue_skin_non_exposed eQTL	0.00308721	0	532
MFSD6 (F, Brain)	STAT4	eQTL_catalogue_skin_non_exposed eQTL	0.00296634	0	2973
MFSD6 (F, Brain)	HIBCH	eQTL_catalogue_skin_non_exposed eQTL	0.00200063	0	4348
MFSD6 (F, Brain)	STAT1	eQTL_catalogue_skin_non_exposed sQTL	0.0078136	0	3409
MFSD6 (F, Brain)	ORMDL1	eQTL_catalogue_skin_non_exposed sQTL	0.00610746	0	3239
MFSD6 (F, Brain)	PMS1	eQTL_catalogue_skin_non_exposed sQTL	0.0047536	0	3286
MFSD6 (F, Brain)	NAB1	eQTL_catalogue_skin_non_exposed sQTL	0.0036113	0	4096
MFSD6 (F, Brain)	INPP1	eQTL_catalogue_skin_non_exposed sQTL	0.00198509	0	4362
MFSD6 (F, Brain)	ENSG00000284052	eQTL_catalogue_small_intestine eQTL	0.0608241	0	3687
MFSD6 (F, Brain)	OSGEPL1-AS1	eQTL_catalogue_small_intestine eQTL	0.0549669	0	2819
MFSD6 (F, Brain)	C2orf88	eQTL_catalogue_small_intestine eQTL	0.0474659	0	3049
MFSD6 (F, Brain)	MFSD6	eQTL_catalogue_small_intestine eQTL	0.0399634	0	4000
MFSD6 (F, Brain)	NEMP2	eQTL_catalogue_small_intestine eQTL	0.0390896	0	3906
MFSD6 (F, Brain)	NEMP2-DT	eQTL_catalogue_small_intestine eQTL	0.038736	0	3906
MFSD6 (F, Brain)	NAB1	eQTL_catalogue_small_intestine eQTL	0.0372843	0	3694
MFSD6 (F, Brain)	ORMDL1	eQTL_catalogue_small_intestine eQTL	0.0370821	0	2859
MFSD6 (F, Brain)	SLC40A1	eQTL_catalogue_small_intestine eQTL	0.0363847	0	2455
MFSD6 (F, Brain)	MSTN	eQTL_catalogue_small_intestine eQTL	0.0347888	0	3333
MFSD6 (F, Brain)	OSGEPL1	eQTL_catalogue_small_intestine eQTL	0.0321322	0	2820
MFSD6 (F, Brain)	ENSG00000288866	eQTL_catalogue_small_intestine eQTL	0.0320624	0	2148
MFSD6 (F, Brain)	COL5A2	eQTL_catalogue_small_intestine eQTL	0.0313196	0	1618
MFSD6 (F, Brain)	ENSG00000272979	eQTL_catalogue_small_intestine eQTL	0.0310206	0	4084
MFSD6 (F, Brain)	PMS1	eQTL_catalogue_small_intestine eQTL	0.0303457	0	2859
MFSD6 (F, Brain)	ENSG00000273240	eQTL_catalogue_small_intestine eQTL	0.0302069	0	2821
MFSD6 (F, Brain)	ANKAR	eQTL_catalogue_small_intestine eQTL	0.0301025	0	2627
MFSD6 (F, Brain)	COL3A1	eQTL_catalogue_small_intestine eQTL	0.0295856	0	1038
MFSD6 (F, Brain)	ENSG00000228073	eQTL_catalogue_small_intestine eQTL	0.0294719	0	1261
MFSD6 (F, Brain)	WDR75	eQTL_catalogue_small_intestine eQTL	0.029313	0.00857226	2149
MFSD6 (F, Brain)	INPP1	eQTL_catalogue_small_intestine eQTL	0.0262632	0	3881
MFSD6 (F, Brain)	ENSG00000235852	eQTL_catalogue_small_intestine eQTL	0.0246129	0	3247
MFSD6 (F, Brain)	GLS	eQTL_catalogue_small_intestine eQTL	0.0237272	0	3250
MFSD6 (F, Brain)	ENSG00000223523	eQTL_catalogue_small_intestine eQTL	0.0236342	0	772
MFSD6 (F, Brain)	ENSG00000228509	eQTL_catalogue_small_intestine eQTL	0.0232977	0	3318
MFSD6 (F, Brain)	STAT4-AS1	eQTL_catalogue_small_intestine eQTL	0.014787	0	2984
MFSD6 (F, Brain)	STAT4	eQTL_catalogue_small_intestine eQTL	0.0124285	0	2685
MFSD6 (F, Brain)	MYO1B	eQTL_catalogue_small_intestine eQTL	0.0118566	0	2436
MFSD6 (F, Brain)	STAT1	eQTL_catalogue_small_intestine eQTL	0.0117879	0	2984
MFSD6 (F, Brain)	MYO1B-AS1	eQTL_catalogue_small_intestine eQTL	0.0115526	0	2434
MFSD6 (F, Brain)	ENSG00000288900	eQTL_catalogue_small_intestine eQTL	0.00868639	0	1466
MFSD6 (F, Brain)	ASNSD1	eQTL_catalogue_small_intestine eQTL	0.00675993	0	2594
MFSD6 (F, Brain)	NABP1	eQTL_catalogue_small_intestine eQTL	0.00484684	0	1466
MFSD6 (F, Brain)	CAVIN2	eQTL_catalogue_small_intestine eQTL	0.0035741	0	1095
MFSD6 (F, Brain)	HIBCH	eQTL_catalogue_small_intestine eQTL	0.00235815	0	3884
MFSD6 (F, Brain)	TMEFF2	eQTL_catalogue_small_intestine eQTL	0.000567624	0	490
MFSD6 (F, Brain)	NAB1	eQTL_catalogue_small_intestine sQTL	0.0244256	0	3673
MFSD6 (F, Brain)	INPP1	eQTL_catalogue_small_intestine sQTL	0.0233779	0	3897
MFSD6 (F, Brain)	MFSD6	eQTL_catalogue_spinal_cord eQTL	0.0539599	0	3844
MFSD6 (F, Brain)	NEMP2-DT	eQTL_catalogue_spinal_cord eQTL	0.0274718	0	3713
MFSD6 (F, Brain)	C2orf88	eQTL_catalogue_spinal_cord eQTL	0.0204281	0	2882
MFSD6 (F, Brain)	GLS	eQTL_catalogue_spinal_cord eQTL	0.0200089	0	3167
MFSD6 (F, Brain)	ENSG00000272979	eQTL_catalogue_spinal_cord eQTL	0.0183412	0	3913
MFSD6 (F, Brain)	NEMP2	eQTL_catalogue_spinal_cord eQTL	0.0182115	0	3713
MFSD6 (F, Brain)	HIBCH	eQTL_catalogue_spinal_cord eQTL	0.0181154	0	3732
MFSD6 (F, Brain)	NAB1	eQTL_catalogue_spinal_cord eQTL	0.018024	0	3520
MFSD6 (F, Brain)	ENSG00000284052	eQTL_catalogue_spinal_cord eQTL	0.0176407	0	3514
MFSD6 (F, Brain)	OSGEPL1-AS1	eQTL_catalogue_spinal_cord eQTL	0.0172093	0	2649
MFSD6 (F, Brain)	OSGEPL1	eQTL_catalogue_spinal_cord eQTL	0.0168133	0	2650
MFSD6 (F, Brain)	MYO1B	eQTL_catalogue_spinal_cord eQTL	0.0164306	0	2383
MFSD6 (F, Brain)	MSTN	eQTL_catalogue_spinal_cord eQTL	0.0162764	0	3155
MFSD6 (F, Brain)	ANKAR	eQTL_catalogue_spinal_cord eQTL	0.0158646	0	2487
MFSD6 (F, Brain)	PMS1	eQTL_catalogue_spinal_cord eQTL	0.0152132	0	2687
MFSD6 (F, Brain)	STAT4	eQTL_catalogue_spinal_cord eQTL	0.0152104	0	2640
MFSD6 (F, Brain)	SLC40A1	eQTL_catalogue_spinal_cord eQTL	0.0151945	0	2333
MFSD6 (F, Brain)	STAT4-AS1	eQTL_catalogue_spinal_cord eQTL	0.0144583	0	2943
MFSD6 (F, Brain)	STAT1	eQTL_catalogue_spinal_cord eQTL	0.0142296	0	2943
MFSD6 (F, Brain)	INPP1	eQTL_catalogue_spinal_cord eQTL	0.0128122	0	3729
MFSD6 (F, Brain)	WDR75	eQTL_catalogue_spinal_cord eQTL	0.0124966	0	2042
MFSD6 (F, Brain)	ENSG00000288866	eQTL_catalogue_spinal_cord eQTL	0.0113773	0	2040
MFSD6 (F, Brain)	ENSG00000273240	eQTL_catalogue_spinal_cord eQTL	0.01052	0	2651
MFSD6 (F, Brain)	ORMDL1	eQTL_catalogue_spinal_cord eQTL	0.00998063	0	2687
MFSD6 (F, Brain)	ASNSD1	eQTL_catalogue_spinal_cord eQTL	0.00924302	0	2460
MFSD6 (F, Brain)	COL5A2	eQTL_catalogue_spinal_cord eQTL	0.00889198	0	1479
MFSD6 (F, Brain)	COL3A1	eQTL_catalogue_spinal_cord eQTL	0.00857307	0	910
MFSD6 (F, Brain)	ENSG00000288900	eQTL_catalogue_spinal_cord eQTL	0.00775984	0	1425
MFSD6 (F, Brain)	NABP1	eQTL_catalogue_spinal_cord eQTL	0.00671155	0	1425
MFSD6 (F, Brain)	CAVIN2	eQTL_catalogue_spinal_cord eQTL	0.0050691	0	1088
MFSD6 (F, Brain)	TMEFF2	eQTL_catalogue_spinal_cord eQTL	0.00282191	0	481
MFSD6 (F, Brain)	NAB1	eQTL_catalogue_spinal_cord sQTL	0.011556	0	3503
MFSD6 (F, Brain)	NEMP2	eQTL_catalogue_spleen eQTL	0.38751	0	4047
MFSD6 (F, Brain)	ENSG00000272979	eQTL_catalogue_spleen eQTL	0.0676484	0	4242
MFSD6 (F, Brain)	MFSD6	eQTL_catalogue_spleen eQTL	0.0519666	0	4155
MFSD6 (F, Brain)	WDR75	eQTL_catalogue_spleen eQTL	0.0421763	0	2226
MFSD6 (F, Brain)	ENSG00000288866	eQTL_catalogue_spleen eQTL	0.0397802	0.0359627	2225
MFSD6 (F, Brain)	SLC40A1	eQTL_catalogue_spleen eQTL	0.0352423	0	2533
MFSD6 (F, Brain)	NAB1	eQTL_catalogue_spleen eQTL	0.0322197	0	3819
MFSD6 (F, Brain)	COL3A1	eQTL_catalogue_spleen eQTL	0.0319988	0.0171399	1094
MFSD6 (F, Brain)	ENSG00000228509	eQTL_catalogue_spleen eQTL	0.0317598	0	3430
MFSD6 (F, Brain)	MSTN	eQTL_catalogue_spleen eQTL	0.0313872	0	3434
MFSD6 (F, Brain)	PMS1	eQTL_catalogue_spleen eQTL	0.0299073	0	2948
MFSD6 (F, Brain)	COL5A2	eQTL_catalogue_spleen eQTL	0.0294206	0	1676
MFSD6 (F, Brain)	OSGEPL1	eQTL_catalogue_spleen eQTL	0.0292754	0	2908
MFSD6 (F, Brain)	NEMP2-DT	eQTL_catalogue_spleen eQTL	0.0282497	0	4047
MFSD6 (F, Brain)	C2orf88	eQTL_catalogue_spleen eQTL	0.027898	0	3140
MFSD6 (F, Brain)	ORMDL1	eQTL_catalogue_spleen eQTL	0.0278283	0	2948
MFSD6 (F, Brain)	GLS	eQTL_catalogue_spleen eQTL	0.026409	0	3358
MFSD6 (F, Brain)	ENSG00000235852	eQTL_catalogue_spleen eQTL	0.0230954	0	3354
MFSD6 (F, Brain)	ANKAR	eQTL_catalogue_spleen eQTL	0.0211334	0	2704
MFSD6 (F, Brain)	STAT4-AS1	eQTL_catalogue_spleen eQTL	0.0152779	0	3078
MFSD6 (F, Brain)	STAT4	eQTL_catalogue_spleen eQTL	0.013589	0	2763
MFSD6 (F, Brain)	INPP1	eQTL_catalogue_spleen eQTL	0.0134279	0	4038
MFSD6 (F, Brain)	MYO1B-AS1	eQTL_catalogue_spleen eQTL	0.0129713	0	2551
MFSD6 (F, Brain)	STAT1	eQTL_catalogue_spleen eQTL	0.0129298	0	3078
MFSD6 (F, Brain)	MYO1B	eQTL_catalogue_spleen eQTL	0.0101495	0	2553
MFSD6 (F, Brain)	OSGEPL1-AS1	eQTL_catalogue_spleen eQTL	0.00683593	0	2907
MFSD6 (F, Brain)	ASNSD1	eQTL_catalogue_spleen eQTL	0.00672437	0	2670
MFSD6 (F, Brain)	NABP1	eQTL_catalogue_spleen eQTL	0.00631903	0	1546
MFSD6 (F, Brain)	ENSG00000288900	eQTL_catalogue_spleen eQTL	0.00596453	0	1546
MFSD6 (F, Brain)	ENSG00000273240	eQTL_catalogue_spleen eQTL	0.00538429	0	2909
MFSD6 (F, Brain)	CAVIN2	eQTL_catalogue_spleen eQTL	0.00474557	0	1164
MFSD6 (F, Brain)	HIBCH	eQTL_catalogue_spleen eQTL	0.00238578	0	4042
MFSD6 (F, Brain)	NAB1	eQTL_catalogue_spleen sQTL	0.0167184	0	3798
MFSD6 (F, Brain)	STAT1	eQTL_catalogue_spleen sQTL	0.0107	0	3190
MFSD6 (F, Brain)	GLS	eQTL_catalogue_stomach eQTL	0.108952	0	3618
MFSD6 (F, Brain)	NEMP2-DT	eQTL_catalogue_stomach eQTL	0.0553147	0	4330
MFSD6 (F, Brain)	ENSG00000273240	eQTL_catalogue_stomach eQTL	0.044674	0	3143
MFSD6 (F, Brain)	NEMP2	eQTL_catalogue_stomach eQTL	0.0412875	0	4330
MFSD6 (F, Brain)	C2orf88	eQTL_catalogue_stomach eQTL	0.0368138	0	3392
MFSD6 (F, Brain)	MSTN	eQTL_catalogue_stomach eQTL	0.0339469	0	3720
MFSD6 (F, Brain)	ENSG00000272979	eQTL_catalogue_stomach eQTL	0.0318753	0	4531
MFSD6 (F, Brain)	ANKAR	eQTL_catalogue_stomach eQTL	0.0315216	0	2937
MFSD6 (F, Brain)	ENSG00000288866	eQTL_catalogue_stomach eQTL	0.0314336	0	2403
MFSD6 (F, Brain)	NAB1	eQTL_catalogue_stomach eQTL	0.0304963	0	4094
MFSD6 (F, Brain)	ENSG00000228073	eQTL_catalogue_stomach eQTL	0.0303401	0	1379
MFSD6 (F, Brain)	MFSD6	eQTL_catalogue_stomach eQTL	0.0295257	0	4440
MFSD6 (F, Brain)	PMS1	eQTL_catalogue_stomach eQTL	0.0294399	0	3183
MFSD6 (F, Brain)	COL3A1	eQTL_catalogue_stomach eQTL	0.0293401	0	1132
MFSD6 (F, Brain)	ENSG00000284052	eQTL_catalogue_stomach eQTL	0.0290564	0	4087
MFSD6 (F, Brain)	COL5A2	eQTL_catalogue_stomach eQTL	0.0289376	0	1785
MFSD6 (F, Brain)	SLC40A1	eQTL_catalogue_stomach eQTL	0.0282347	0	2746
MFSD6 (F, Brain)	OSGEPL1	eQTL_catalogue_stomach eQTL	0.0277526	0	3142
MFSD6 (F, Brain)	WDR75	eQTL_catalogue_stomach eQTL	0.0270246	0	2405
MFSD6 (F, Brain)	ENSG00000223523	eQTL_catalogue_stomach eQTL	0.0209308	0	845
MFSD6 (F, Brain)	ENSG00000235852	eQTL_catalogue_stomach eQTL	0.0184147	0	3614
MFSD6 (F, Brain)	ORMDL1	eQTL_catalogue_stomach eQTL	0.0169452	0	3183
MFSD6 (F, Brain)	STAT4	eQTL_catalogue_stomach eQTL	0.0136842	0	2990
MFSD6 (F, Brain)	STAT1	eQTL_catalogue_stomach eQTL	0.0134475	0	3328
MFSD6 (F, Brain)	STAT4-AS1	eQTL_catalogue_stomach eQTL	0.012949	0	3328
MFSD6 (F, Brain)	MYO1B-AS1	eQTL_catalogue_stomach eQTL	0.0120494	0	2695
MFSD6 (F, Brain)	MYO1B	eQTL_catalogue_stomach eQTL	0.0117225	0	2697
MFSD6 (F, Brain)	NABP1	eQTL_catalogue_stomach eQTL	0.00682089	0	1601
MFSD6 (F, Brain)	ASNSD1	eQTL_catalogue_stomach eQTL	0.00641315	0	2900
MFSD6 (F, Brain)	OSGEPL1-AS1	eQTL_catalogue_stomach eQTL	0.0061507	0	3141
MFSD6 (F, Brain)	ENSG00000288900	eQTL_catalogue_stomach eQTL	0.00596559	0	1601
MFSD6 (F, Brain)	CAVIN2	eQTL_catalogue_stomach eQTL	0.00462376	0	1212
MFSD6 (F, Brain)	TMEFF2	eQTL_catalogue_stomach eQTL	0.00271988	0	534
MFSD6 (F, Brain)	INPP1	eQTL_catalogue_stomach eQTL	0.00238079	0	4318
MFSD6 (F, Brain)	HIBCH	eQTL_catalogue_stomach eQTL	0.00213905	0	4322
MFSD6 (F, Brain)	NAB1	eQTL_catalogue_stomach sQTL	0.0138673	0	4072
MFSD6 (F, Brain)	HIBCH	eQTL_catalogue_stomach sQTL	0.00230852	0	4044
MFSD6 (F, Brain)	INPP1	eQTL_catalogue_stomach sQTL	0.00179053	0	4336
MFSD6 (F, Brain)	NEMP2-DT	eQTL_catalogue_substantia_nigra eQTL	0.0878133	0	3669
MFSD6 (F, Brain)	COL3A1	eQTL_catalogue_substantia_nigra eQTL	0.0330188	0	984
MFSD6 (F, Brain)	ENSG00000284052	eQTL_catalogue_substantia_nigra eQTL	0.0323987	0	3474
MFSD6 (F, Brain)	PMS1	eQTL_catalogue_substantia_nigra eQTL	0.0314474	0	2673
MFSD6 (F, Brain)	NAB1	eQTL_catalogue_substantia_nigra eQTL	0.0314086	0	3480
MFSD6 (F, Brain)	SLC40A1	eQTL_catalogue_substantia_nigra eQTL	0.0313793	0	2299
MFSD6 (F, Brain)	OSGEPL1-AS1	eQTL_catalogue_substantia_nigra eQTL	0.0312223	0	2636
MFSD6 (F, Brain)	MFSD6	eQTL_catalogue_substantia_nigra eQTL	0.0308566	0	3792
MFSD6 (F, Brain)	ENSG00000288866	eQTL_catalogue_substantia_nigra eQTL	0.0307738	0	2048
MFSD6 (F, Brain)	ANKAR	eQTL_catalogue_substantia_nigra eQTL	0.0307306	0	2452
MFSD6 (F, Brain)	C2orf88	eQTL_catalogue_substantia_nigra eQTL	0.0302035	0	2875
MFSD6 (F, Brain)	WDR75	eQTL_catalogue_substantia_nigra eQTL	0.0297688	0.00993599	2049
MFSD6 (F, Brain)	COL5A2	eQTL_catalogue_substantia_nigra eQTL	0.0297581	0	1489
MFSD6 (F, Brain)	OSGEPL1	eQTL_catalogue_substantia_nigra eQTL	0.0297578	0	2637
MFSD6 (F, Brain)	MSTN	eQTL_catalogue_substantia_nigra eQTL	0.029175	0	3173
MFSD6 (F, Brain)	ENSG00000272979	eQTL_catalogue_substantia_nigra eQTL	0.0288313	0	3857
MFSD6 (F, Brain)	INPP1	eQTL_catalogue_substantia_nigra eQTL	0.0286708	0	3689
MFSD6 (F, Brain)	NEMP2	eQTL_catalogue_substantia_nigra eQTL	0.0254772	0	3669
MFSD6 (F, Brain)	ENSG00000273240	eQTL_catalogue_substantia_nigra eQTL	0.0234759	0	2638
MFSD6 (F, Brain)	GLS	eQTL_catalogue_substantia_nigra eQTL	0.0229872	0	3056
MFSD6 (F, Brain)	ASNSD1	eQTL_catalogue_substantia_nigra eQTL	0.00805438	0.0157619	2419
MFSD6 (F, Brain)	STAT4-AS1	eQTL_catalogue_substantia_nigra eQTL	0.0147115	0	2818
MFSD6 (F, Brain)	STAT4	eQTL_catalogue_substantia_nigra eQTL	0.014199	0	2575
MFSD6 (F, Brain)	MYO1B-AS1	eQTL_catalogue_substantia_nigra eQTL	0.0133023	0	2318
MFSD6 (F, Brain)	MYO1B	eQTL_catalogue_substantia_nigra eQTL	0.0116626	0	2320
MFSD6 (F, Brain)	ORMDL1	eQTL_catalogue_substantia_nigra eQTL	0.0115204	0	2673
MFSD6 (F, Brain)	STAT1	eQTL_catalogue_substantia_nigra eQTL	0.0107232	0	2818
MFSD6 (F, Brain)	NABP1	eQTL_catalogue_substantia_nigra eQTL	0.00508018	0	1407
MFSD6 (F, Brain)	ENSG00000288900	eQTL_catalogue_substantia_nigra eQTL	0.00460582	0	1407
MFSD6 (F, Brain)	CAVIN2	eQTL_catalogue_substantia_nigra eQTL	0.00294767	0	1050
MFSD6 (F, Brain)	HIBCH	eQTL_catalogue_substantia_nigra eQTL	0.00249364	0	3692
MFSD6 (F, Brain)	TMEFF2	eQTL_catalogue_substantia_nigra eQTL	0.000341206	0	430
MFSD6 (F, Brain)	NEMP2-DT	eQTL_catalogue_testis eQTL	0.0487421	0	4335
MFSD6 (F, Brain)	GLS	eQTL_catalogue_testis eQTL	0.046178	0	3634
MFSD6 (F, Brain)	ENSG00000228509	eQTL_catalogue_testis eQTL	0.0456466	0	3704
MFSD6 (F, Brain)	ENSG00000272979	eQTL_catalogue_testis eQTL	0.0425806	0	4542
MFSD6 (F, Brain)	ENSG00000288866	eQTL_catalogue_testis eQTL	0.0321638	0	2450
MFSD6 (F, Brain)	ANKAR	eQTL_catalogue_testis eQTL	0.0320957	0	2961
MFSD6 (F, Brain)	MSTN	eQTL_catalogue_testis eQTL	0.0319633	0	3730
MFSD6 (F, Brain)	OSGEPL1	eQTL_catalogue_testis eQTL	0.0314267	0	3164
MFSD6 (F, Brain)	WDR75	eQTL_catalogue_testis eQTL	0.0300591	0	2452
MFSD6 (F, Brain)	ENSG00000287418	eQTL_catalogue_testis eQTL	0.0293721	0	2685
MFSD6 (F, Brain)	NAB1	eQTL_catalogue_testis eQTL	0.0293623	0	4096
MFSD6 (F, Brain)	PMS1	eQTL_catalogue_testis eQTL	0.0292835	0	3205
MFSD6 (F, Brain)	MFSD6	eQTL_catalogue_testis eQTL	0.028465	0	4454
MFSD6 (F, Brain)	ENSG00000228073	eQTL_catalogue_testis eQTL	0.0281277	0.00892167	1416
MFSD6 (F, Brain)	COL3A1	eQTL_catalogue_testis eQTL	0.0280553	0.0121615	1122
MFSD6 (F, Brain)	INPP1	eQTL_catalogue_testis eQTL	0.02534	0	4334
MFSD6 (F, Brain)	COL5A2	eQTL_catalogue_testis eQTL	0.0243465	0.00916702	1827
MFSD6 (F, Brain)	SLC40A1	eQTL_catalogue_testis eQTL	0.0241524	0	2774
MFSD6 (F, Brain)	ENSG00000223523	eQTL_catalogue_testis eQTL	0.0211255	0	838
MFSD6 (F, Brain)	DIRC1	eQTL_catalogue_testis eQTL	0.0197771	0	735
MFSD6 (F, Brain)	ENSG00000235852	eQTL_catalogue_testis eQTL	0.0183576	0	3630
MFSD6 (F, Brain)	ENSG00000288064	eQTL_catalogue_testis eQTL	0.0161464	0	3296
MFSD6 (F, Brain)	ENSG00000230686	eQTL_catalogue_testis eQTL	0.0145073	0	3349
MFSD6 (F, Brain)	STAT1	eQTL_catalogue_testis eQTL	0.0125446	0	3343
MFSD6 (F, Brain)	ORMDL1	eQTL_catalogue_testis eQTL	0.011398	0	3205
MFSD6 (F, Brain)	STAT4	eQTL_catalogue_testis eQTL	0.0102792	0	2960
MFSD6 (F, Brain)	ASNSD1	eQTL_catalogue_testis eQTL	0.00908213	0	2927
MFSD6 (F, Brain)	ENSG00000284052	eQTL_catalogue_testis eQTL	0.00683176	0	4089
MFSD6 (F, Brain)	ENSG00000225884	eQTL_catalogue_testis eQTL	0.00674479	0	1330
MFSD6 (F, Brain)	OSGEPL1-AS1	eQTL_catalogue_testis eQTL	0.00653782	0	3163
MFSD6 (F, Brain)	ENSG00000273240	eQTL_catalogue_testis eQTL	0.00641082	0	3165
MFSD6 (F, Brain)	NEMP2	eQTL_catalogue_testis eQTL	0.00639877	0	4335
MFSD6 (F, Brain)	ENSG00000288900	eQTL_catalogue_testis eQTL	0.00621597	0	1585
MFSD6 (F, Brain)	NABP1	eQTL_catalogue_testis eQTL	0.00596912	0	1585
MFSD6 (F, Brain)	MYO1B	eQTL_catalogue_testis eQTL	0.00531672	0	2660
MFSD6 (F, Brain)	STAT4-AS1	eQTL_catalogue_testis eQTL	0.00512963	0	3343
MFSD6 (F, Brain)	CAVIN2	eQTL_catalogue_testis eQTL	0.00487344	0	1196
MFSD6 (F, Brain)	C2orf88	eQTL_catalogue_testis eQTL	0.00479061	0	3417
MFSD6 (F, Brain)	CAVIN2-AS1	eQTL_catalogue_testis eQTL	0.00462891	0	1196
MFSD6 (F, Brain)	TMEFF2	eQTL_catalogue_testis eQTL	0.00295043	0	535
MFSD6 (F, Brain)	MYO1B-AS1	eQTL_catalogue_testis eQTL	0.00292139	0	2658
MFSD6 (F, Brain)	HIBCH	eQTL_catalogue_testis eQTL	0.00219263	0	4337
MFSD6 (F, Brain)	MFSD6	eQTL_catalogue_testis sQTL	0.122604	0	4468
MFSD6 (F, Brain)	COL5A2	eQTL_catalogue_testis sQTL	0.0281961	0.0501184	1982
MFSD6 (F, Brain)	STAT4	eQTL_catalogue_testis sQTL	0.0371714	0	3101
MFSD6 (F, Brain)	STAT1	eQTL_catalogue_testis sQTL	0.0122921	0	3462
MFSD6 (F, Brain)	ENSG00000228509	eQTL_catalogue_testis sQTL	0.0119801	0	3908
MFSD6 (F, Brain)	ANKAR	eQTL_catalogue_testis sQTL	0.00745192	0	3142
MFSD6 (F, Brain)	ENSG00000225884	eQTL_catalogue_testis sQTL	0.00605304	0	1269
MFSD6 (F, Brain)	STAT4-AS1	eQTL_catalogue_testis sQTL	0.00489057	0	3337
MFSD6 (F, Brain)	C2orf88	eQTL_catalogue_testis sQTL	0.0041705	0	3876
MFSD6 (F, Brain)	NAB1	eQTL_catalogue_testis sQTL	0.00395011	0	4074
MFSD6 (F, Brain)	NEMP2	eQTL_catalogue_testis sQTL	0.00263251	0	4453
MFSD6 (F, Brain)	INPP1	eQTL_catalogue_testis sQTL	0.00240323	0	4350
MFSD6 (F, Brain)	HIBCH	eQTL_catalogue_testis sQTL	0.00216795	0	4088
MFSD6 (F, Brain)	MFSD6	eQTL_catalogue_thyroid eQTL	0.560731	0	4543
MFSD6 (F, Brain)	NEMP2	eQTL_catalogue_thyroid eQTL	0.100124	0	4430
MFSD6 (F, Brain)	OSGEPL1	eQTL_catalogue_thyroid eQTL	0.0401005	0	3201
MFSD6 (F, Brain)	ANKAR	eQTL_catalogue_thyroid eQTL	0.0350193	0	2992
MFSD6 (F, Brain)	COL3A1	eQTL_catalogue_thyroid eQTL	0.0284524	0	1123
MFSD6 (F, Brain)	ENSG00000284052	eQTL_catalogue_thyroid eQTL	0.0281704	0	4188
MFSD6 (F, Brain)	ENSG00000228073	eQTL_catalogue_thyroid eQTL	0.0271955	0.0123823	1415
MFSD6 (F, Brain)	COL5A2	eQTL_catalogue_thyroid eQTL	0.0269843	0	1834
MFSD6 (F, Brain)	NAB1	eQTL_catalogue_thyroid eQTL	0.0264304	0	4195
MFSD6 (F, Brain)	PMS1	eQTL_catalogue_thyroid eQTL	0.0259272	0	3242
MFSD6 (F, Brain)	ENSG00000235852	eQTL_catalogue_thyroid eQTL	0.0201582	0	3726
MFSD6 (F, Brain)	GLS	eQTL_catalogue_thyroid eQTL	0.0156561	0	3730
MFSD6 (F, Brain)	STAT4-AS1	eQTL_catalogue_thyroid eQTL	0.0145498	0	3440
MFSD6 (F, Brain)	MSTN	eQTL_catalogue_thyroid eQTL	0.013	0	3793
MFSD6 (F, Brain)	STAT1	eQTL_catalogue_thyroid eQTL	0.0122978	0	3440
MFSD6 (F, Brain)	MYO1B	eQTL_catalogue_thyroid eQTL	0.0121221	0	2753
MFSD6 (F, Brain)	NEMP2-DT	eQTL_catalogue_thyroid eQTL	0.0119196	0	4430
MFSD6 (F, Brain)	MYO1B-AS1	eQTL_catalogue_thyroid eQTL	0.0115731	0	2751
MFSD6 (F, Brain)	ENSG00000288866	eQTL_catalogue_thyroid eQTL	0.00380283	0.0103058	2458
MFSD6 (F, Brain)	WDR75	eQTL_catalogue_thyroid eQTL	0.00897558	0.00856116	2460
MFSD6 (F, Brain)	NABP1	eQTL_catalogue_thyroid eQTL	0.00729571	0	1650
MFSD6 (F, Brain)	SLC40A1	eQTL_catalogue_thyroid eQTL	0.00654135	0	2801
MFSD6 (F, Brain)	ASNSD1	eQTL_catalogue_thyroid eQTL	0.00614804	0	2956
MFSD6 (F, Brain)	ORMDL1	eQTL_catalogue_thyroid eQTL	0.00614506	0	3242
MFSD6 (F, Brain)	ENSG00000273240	eQTL_catalogue_thyroid eQTL	0.00596265	0	3202
MFSD6 (F, Brain)	ENSG00000288900	eQTL_catalogue_thyroid eQTL	0.00530089	0	1650
MFSD6 (F, Brain)	TMEFF2	eQTL_catalogue_thyroid eQTL	0.00499067	0	560
MFSD6 (F, Brain)	CAVIN2-AS1	eQTL_catalogue_thyroid eQTL	0.00484745	0	1253
MFSD6 (F, Brain)	CAVIN2	eQTL_catalogue_thyroid eQTL	0.00484698	0	1253
MFSD6 (F, Brain)	OSGEPL1-AS1	eQTL_catalogue_thyroid eQTL	0.00476772	0	3200
MFSD6 (F, Brain)	ENSG00000272979	eQTL_catalogue_thyroid eQTL	0.0042208	0	4635
MFSD6 (F, Brain)	STAT4	eQTL_catalogue_thyroid eQTL	0.00288353	0	3054
MFSD6 (F, Brain)	C2orf88	eQTL_catalogue_thyroid eQTL	0.00232777	0	3458
MFSD6 (F, Brain)	INPP1	eQTL_catalogue_thyroid eQTL	0.00223327	0	4419
MFSD6 (F, Brain)	HIBCH	eQTL_catalogue_thyroid eQTL	0.00213365	0	4423
MFSD6 (F, Brain)	STAT1	eQTL_catalogue_thyroid sQTL	0.0116882	0	3557
MFSD6 (F, Brain)	CAVIN2-AS1	eQTL_catalogue_thyroid sQTL	0.00410311	0	844
MFSD6 (F, Brain)	NAB1	eQTL_catalogue_thyroid sQTL	0.00360591	0	4174
MFSD6 (F, Brain)	INPP1	eQTL_catalogue_thyroid sQTL	0.00177974	0	4465
MFSD6 (F, Brain)	NEMP2	eQTL_catalogue_tibial_artery eQTL	0.269413	0	4391
MFSD6 (F, Brain)	STAT4-AS1	eQTL_catalogue_tibial_artery eQTL	0.0991513	0	3391
MFSD6 (F, Brain)	ENSG00000284052	eQTL_catalogue_tibial_artery eQTL	0.0682666	0	4146
MFSD6 (F, Brain)	MSTN	eQTL_catalogue_tibial_artery eQTL	0.0424181	0	3770
MFSD6 (F, Brain)	NEMP2-DT	eQTL_catalogue_tibial_artery eQTL	0.0389625	0	4391
MFSD6 (F, Brain)	MFSD6	eQTL_catalogue_tibial_artery eQTL	0.0381711	0	4504
MFSD6 (F, Brain)	ENSG00000228073	eQTL_catalogue_tibial_artery eQTL	0.0374309	0	1420
MFSD6 (F, Brain)	NAB1	eQTL_catalogue_tibial_artery eQTL	0.035463	0	4153
MFSD6 (F, Brain)	C2orf88	eQTL_catalogue_tibial_artery eQTL	0.0316924	0	3458
MFSD6 (F, Brain)	OSGEPL1	eQTL_catalogue_tibial_artery eQTL	0.0306838	0	3204
MFSD6 (F, Brain)	COL5A2	eQTL_catalogue_tibial_artery eQTL	0.0302722	0	1835
MFSD6 (F, Brain)	COL3A1	eQTL_catalogue_tibial_artery eQTL	0.0299887	0	1132
MFSD6 (F, Brain)	ANKAR	eQTL_catalogue_tibial_artery eQTL	0.0289752	0	2996
MFSD6 (F, Brain)	WDR75	eQTL_catalogue_tibial_artery eQTL	0.0285414	0	2462
MFSD6 (F, Brain)	SLC40A1	eQTL_catalogue_tibial_artery eQTL	0.0281027	0	2803
MFSD6 (F, Brain)	ENSG00000288866	eQTL_catalogue_tibial_artery eQTL	0.0269591	0	2460
MFSD6 (F, Brain)	ENSG00000235852	eQTL_catalogue_tibial_artery eQTL	0.0159096	0	3678
MFSD6 (F, Brain)	GLS	eQTL_catalogue_tibial_artery eQTL	0.0133181	0	3682
MFSD6 (F, Brain)	MYO1B-AS1	eQTL_catalogue_tibial_artery eQTL	0.0132464	0	2709
MFSD6 (F, Brain)	PMS1	eQTL_catalogue_tibial_artery eQTL	0.0130305	0	3245
MFSD6 (F, Brain)	STAT1	eQTL_catalogue_tibial_artery eQTL	0.0117366	0	3391
MFSD6 (F, Brain)	MYO1B	eQTL_catalogue_tibial_artery eQTL	0.0114353	0	2711
MFSD6 (F, Brain)	ENSG00000273240	eQTL_catalogue_tibial_artery eQTL	0.00653733	0	3205
MFSD6 (F, Brain)	ORMDL1	eQTL_catalogue_tibial_artery eQTL	0.00630626	0	3245
MFSD6 (F, Brain)	NABP1	eQTL_catalogue_tibial_artery eQTL	0.00606175	0	1606
MFSD6 (F, Brain)	ASNSD1	eQTL_catalogue_tibial_artery eQTL	0.00597651	0	2959
MFSD6 (F, Brain)	OSGEPL1-AS1	eQTL_catalogue_tibial_artery eQTL	0.00592373	0	3203
MFSD6 (F, Brain)	HIBCH	eQTL_catalogue_tibial_artery eQTL	0.00546028	0	4386
MFSD6 (F, Brain)	CAVIN2	eQTL_catalogue_tibial_artery eQTL	0.00456174	0	1211
MFSD6 (F, Brain)	STAT4	eQTL_catalogue_tibial_artery eQTL	0.00285684	0	3010
MFSD6 (F, Brain)	ENSG00000272979	eQTL_catalogue_tibial_artery eQTL	0.00270813	0	4595
MFSD6 (F, Brain)	TMEFF2	eQTL_catalogue_tibial_artery eQTL	0.00252204	0	550
MFSD6 (F, Brain)	INPP1	eQTL_catalogue_tibial_artery eQTL	0.00211761	0	4383
MFSD6 (F, Brain)	WDR75	eQTL_catalogue_tibial_artery sQTL	0.0113523	0.00860653	2480
MFSD6 (F, Brain)	NAB1	eQTL_catalogue_tibial_artery sQTL	0.00366516	0	4131
MFSD6 (F, Brain)	INPP1	eQTL_catalogue_tibial_artery sQTL	0.00178443	0	4428
MFSD6 (F, Brain)	NEMP2	eQTL_catalogue_tibial_nerve eQTL	0.615449	0	4412
MFSD6 (F, Brain)	ENSG00000272979	eQTL_catalogue_tibial_nerve eQTL	0.093625	0	4614
MFSD6 (F, Brain)	GLS	eQTL_catalogue_tibial_nerve eQTL	0.0887321	0	3700
MFSD6 (F, Brain)	ENSG00000228073	eQTL_catalogue_tibial_nerve eQTL	0.036725	0	1434
MFSD6 (F, Brain)	NAB1	eQTL_catalogue_tibial_nerve eQTL	0.0352141	0	4175
MFSD6 (F, Brain)	COL5A2	eQTL_catalogue_tibial_nerve eQTL	0.0335437	0	1848
MFSD6 (F, Brain)	COL3A1	eQTL_catalogue_tibial_nerve eQTL	0.0287453	0.0121259	1135
MFSD6 (F, Brain)	SLC40A1	eQTL_catalogue_tibial_nerve eQTL	0.0282223	0	2810
MFSD6 (F, Brain)	OSGEPL1	eQTL_catalogue_tibial_nerve eQTL	0.0279837	0	3206
MFSD6 (F, Brain)	C2orf88	eQTL_catalogue_tibial_nerve eQTL	0.0271624	0	3460
MFSD6 (F, Brain)	ANKAR	eQTL_catalogue_tibial_nerve eQTL	0.0267648	0	3002
MFSD6 (F, Brain)	HIBCH	eQTL_catalogue_tibial_nerve eQTL	0.0264697	0	4406
MFSD6 (F, Brain)	NEMP2-DT	eQTL_catalogue_tibial_nerve eQTL	0.025735	0	4412
MFSD6 (F, Brain)	MSTN	eQTL_catalogue_tibial_nerve eQTL	0.025588	0	3787
MFSD6 (F, Brain)	STAT1	eQTL_catalogue_tibial_nerve eQTL	0.0180546	0	3404
MFSD6 (F, Brain)	ENSG00000235852	eQTL_catalogue_tibial_nerve eQTL	0.0170506	0	3696
MFSD6 (F, Brain)	ENSG00000273240	eQTL_catalogue_tibial_nerve eQTL	0.0169435	0	3207
MFSD6 (F, Brain)	STAT4-AS1	eQTL_catalogue_tibial_nerve eQTL	0.0148743	0	3404
MFSD6 (F, Brain)	MYO1B	eQTL_catalogue_tibial_nerve eQTL	0.0125959	0	2719
MFSD6 (F, Brain)	MYO1B-AS1	eQTL_catalogue_tibial_nerve eQTL	0.0122672	0	2717
MFSD6 (F, Brain)	ENSG00000288866	eQTL_catalogue_tibial_nerve eQTL	0.00981408	0.0100908	2467
MFSD6 (F, Brain)	NABP1	eQTL_catalogue_tibial_nerve eQTL	0.00880178	0	1620
MFSD6 (F, Brain)	WDR75	eQTL_catalogue_tibial_nerve eQTL	0.00632851	0.00853567	2469
MFSD6 (F, Brain)	ENSG00000284052	eQTL_catalogue_tibial_nerve eQTL	0.00781537	0	4168
MFSD6 (F, Brain)	ENSG00000288900	eQTL_catalogue_tibial_nerve eQTL	0.00647078	0	1620
MFSD6 (F, Brain)	ASNSD1	eQTL_catalogue_tibial_nerve eQTL	0.00623542	0	2965
MFSD6 (F, Brain)	ORMDL1	eQTL_catalogue_tibial_nerve eQTL	0.00622276	0	3247
MFSD6 (F, Brain)	OSGEPL1-AS1	eQTL_catalogue_tibial_nerve eQTL	0.00618103	0	3205
MFSD6 (F, Brain)	CAVIN2	eQTL_catalogue_tibial_nerve eQTL	0.00591234	0	1230
MFSD6 (F, Brain)	MFSD6	eQTL_catalogue_tibial_nerve eQTL	0.00587066	0	4524
MFSD6 (F, Brain)	PMS1	eQTL_catalogue_tibial_nerve eQTL	0.00315721	0	3247
MFSD6 (F, Brain)	STAT4	eQTL_catalogue_tibial_nerve eQTL	0.00289398	0	3016
MFSD6 (F, Brain)	INPP1	eQTL_catalogue_tibial_nerve eQTL	0.00213359	0	4402
MFSD6 (F, Brain)	PMS1	eQTL_catalogue_tibial_nerve sQTL	0.00578152	0	3255
MFSD6 (F, Brain)	NAB1	eQTL_catalogue_tibial_nerve sQTL	0.00357734	0	4153
MFSD6 (F, Brain)	NEMP2	eQTL_catalogue_tibial_nerve sQTL	0.00216992	0	4527
MFSD6 (F, Brain)	INPP1	eQTL_catalogue_tibial_nerve sQTL	0.00177449	0	4421
MFSD6 (F, Brain)	NEMP2-DT	eQTL_catalogue_tranverse_colon eQTL	0.0641575	0	4296
MFSD6 (F, Brain)	ENSG00000288866	eQTL_catalogue_tranverse_colon eQTL	0.0533017	0	2407
MFSD6 (F, Brain)	MSTN	eQTL_catalogue_tranverse_colon eQTL	0.0438443	0	3694
MFSD6 (F, Brain)	ENSG00000228073	eQTL_catalogue_tranverse_colon eQTL	0.0363621	0.0266081	1394
MFSD6 (F, Brain)	ENSG00000273240	eQTL_catalogue_tranverse_colon eQTL	0.0350389	0	3145
MFSD6 (F, Brain)	COL3A1	eQTL_catalogue_tranverse_colon eQTL	0.0346142	0	1114
MFSD6 (F, Brain)	NEMP2	eQTL_catalogue_tranverse_colon eQTL	0.0345157	0	4296
MFSD6 (F, Brain)	ANKAR	eQTL_catalogue_tranverse_colon eQTL	0.0322921	0	2941
MFSD6 (F, Brain)	SLC40A1	eQTL_catalogue_tranverse_colon eQTL	0.0310468	0	2749
MFSD6 (F, Brain)	OSGEPL1	eQTL_catalogue_tranverse_colon eQTL	0.0290521	0	3144
MFSD6 (F, Brain)	NAB1	eQTL_catalogue_tranverse_colon eQTL	0.0283701	0	4068
MFSD6 (F, Brain)	COL5A2	eQTL_catalogue_tranverse_colon eQTL	0.0277757	0	1796
MFSD6 (F, Brain)	ENSG00000272979	eQTL_catalogue_tranverse_colon eQTL	0.0225499	0	4501
MFSD6 (F, Brain)	MFSD6	eQTL_catalogue_tranverse_colon eQTL	0.0222621	0	4411
MFSD6 (F, Brain)	ENSG00000223523	eQTL_catalogue_tranverse_colon eQTL	0.0220161	0	834
MFSD6 (F, Brain)	C2orf88	eQTL_catalogue_tranverse_colon eQTL	0.0194669	0	3387
MFSD6 (F, Brain)	GLS	eQTL_catalogue_tranverse_colon eQTL	0.0184505	0	3600
MFSD6 (F, Brain)	ENSG00000235852	eQTL_catalogue_tranverse_colon eQTL	0.0178836	0	3596
MFSD6 (F, Brain)	ENSG00000284052	eQTL_catalogue_tranverse_colon eQTL	0.017523	0	4061
MFSD6 (F, Brain)	STAT4-AS1	eQTL_catalogue_tranverse_colon eQTL	0.013598	0	3314
MFSD6 (F, Brain)	STAT1	eQTL_catalogue_tranverse_colon eQTL	0.0134416	0	3314
MFSD6 (F, Brain)	OSGEPL1-AS1	eQTL_catalogue_tranverse_colon eQTL	0.0129942	0	3143
MFSD6 (F, Brain)	MYO1B-AS1	eQTL_catalogue_tranverse_colon eQTL	0.0127971	0	2658
MFSD6 (F, Brain)	MYO1B	eQTL_catalogue_tranverse_colon eQTL	0.0124292	0	2660
MFSD6 (F, Brain)	WDR75	eQTL_catalogue_tranverse_colon eQTL	0.0112865	0.00852288	2409
MFSD6 (F, Brain)	PMS1	eQTL_catalogue_tranverse_colon eQTL	0.00992032	0	3184
MFSD6 (F, Brain)	ASNSD1	eQTL_catalogue_tranverse_colon eQTL	0.00646693	0	2904
MFSD6 (F, Brain)	ENSG00000288900	eQTL_catalogue_tranverse_colon eQTL	0.00566626	0	1568
MFSD6 (F, Brain)	STAT4	eQTL_catalogue_tranverse_colon eQTL	0.00563334	0	2949
MFSD6 (F, Brain)	CAVIN2	eQTL_catalogue_tranverse_colon eQTL	0.00561146	0	1181
MFSD6 (F, Brain)	NABP1	eQTL_catalogue_tranverse_colon eQTL	0.00557062	0	1568
MFSD6 (F, Brain)	CAVIN2-AS1	eQTL_catalogue_tranverse_colon eQTL	0.00520618	0	1181
MFSD6 (F, Brain)	ORMDL1	eQTL_catalogue_tranverse_colon eQTL	0.00475346	0	3184
MFSD6 (F, Brain)	TMEFF2	eQTL_catalogue_tranverse_colon eQTL	0.0030545	0	533
MFSD6 (F, Brain)	INPP1	eQTL_catalogue_tranverse_colon eQTL	0.0021332	0	4288
MFSD6 (F, Brain)	HIBCH	eQTL_catalogue_tranverse_colon eQTL	0.00212365	0	4292
MFSD6 (F, Brain)	NAB1	eQTL_catalogue_tranverse_colon sQTL	0.00362349	0	4047
MFSD6 (F, Brain)	NEMP2	eQTL_catalogue_tranverse_colon sQTL	0.0027485	0	4415
MFSD6 (F, Brain)	INPP1	eQTL_catalogue_tranverse_colon sQTL	0.00177707	0	4334
MFSD6 (F, Brain)	C2orf88	eQTL_catalogue_uterus eQTL	0.0507736	0	2954
MFSD6 (F, Brain)	ENSG00000284052	eQTL_catalogue_uterus eQTL	0.0402346	0	3565
MFSD6 (F, Brain)	ENSG00000273240	eQTL_catalogue_uterus eQTL	0.0348864	0	2715
MFSD6 (F, Brain)	NEMP2	eQTL_catalogue_uterus eQTL	0.0330331	0	3780
MFSD6 (F, Brain)	ANKAR	eQTL_catalogue_uterus eQTL	0.0329613	0	2528
MFSD6 (F, Brain)	WDR75	eQTL_catalogue_uterus eQTL	0.0325532	0	2070
MFSD6 (F, Brain)	ENSG00000288866	eQTL_catalogue_uterus eQTL	0.0323819	0	2068
MFSD6 (F, Brain)	PMS1	eQTL_catalogue_uterus eQTL	0.0318357	0	2753
MFSD6 (F, Brain)	ENSG00000228073	eQTL_catalogue_uterus eQTL	0.0309077	0	1218
MFSD6 (F, Brain)	MSTN	eQTL_catalogue_uterus eQTL	0.0307723	0	3236
MFSD6 (F, Brain)	ORMDL1	eQTL_catalogue_uterus eQTL	0.0307524	0	2753
MFSD6 (F, Brain)	OSGEPL1	eQTL_catalogue_uterus eQTL	0.0306026	0	2714
MFSD6 (F, Brain)	COL3A1	eQTL_catalogue_uterus eQTL	0.0304339	0	1016
MFSD6 (F, Brain)	HIBCH	eQTL_catalogue_uterus eQTL	0.0303323	0	3791
MFSD6 (F, Brain)	COL5A2	eQTL_catalogue_uterus eQTL	0.0303293	0	1501
MFSD6 (F, Brain)	SLC40A1	eQTL_catalogue_uterus eQTL	0.0302558	0	2364
MFSD6 (F, Brain)	ENSG00000272979	eQTL_catalogue_uterus eQTL	0.0301819	0	3972
MFSD6 (F, Brain)	NAB1	eQTL_catalogue_uterus eQTL	0.029789	0	3570
MFSD6 (F, Brain)	NEMP2-DT	eQTL_catalogue_uterus eQTL	0.0295957	0	3780
MFSD6 (F, Brain)	MFSD6	eQTL_catalogue_uterus eQTL	0.0294072	0	3899
MFSD6 (F, Brain)	INPP1	eQTL_catalogue_uterus eQTL	0.0277506	0	3788
MFSD6 (F, Brain)	ENSG00000223523	eQTL_catalogue_uterus eQTL	0.0230122	0	759
MFSD6 (F, Brain)	OSGEPL1-AS1	eQTL_catalogue_uterus eQTL	0.0228757	0	2713
MFSD6 (F, Brain)	GLS	eQTL_catalogue_uterus eQTL	0.0180764	0	3143
MFSD6 (F, Brain)	MYO1B	eQTL_catalogue_uterus eQTL	0.0128501	0	2423
MFSD6 (F, Brain)	MYO1B-AS1	eQTL_catalogue_uterus eQTL	0.012027	0	2421
MFSD6 (F, Brain)	STAT1	eQTL_catalogue_uterus eQTL	0.0107967	0	2888
MFSD6 (F, Brain)	STAT4-AS1	eQTL_catalogue_uterus eQTL	0.0105818	0	2888
MFSD6 (F, Brain)	ASNSD1	eQTL_catalogue_uterus eQTL	0.0105265	0.00944645	2495
MFSD6 (F, Brain)	CAVIN2	eQTL_catalogue_uterus eQTL	0.00609522	0	1083
MFSD6 (F, Brain)	NABP1	eQTL_catalogue_uterus eQTL	0.00437275	0	1445
MFSD6 (F, Brain)	STAT4	eQTL_catalogue_uterus eQTL	0.0041112	0	2650
MFSD6 (F, Brain)	NAB1	eQTL_catalogue_uterus sQTL	0.00395571	0	3553
MFSD6 (F, Brain)	COL3A1	eQTL_catalogue_vagina eQTL	0.0392495	0	1058
MFSD6 (F, Brain)	NEMP2	eQTL_catalogue_vagina eQTL	0.0389495	0	4018
MFSD6 (F, Brain)	COL5A2	eQTL_catalogue_vagina eQTL	0.0386081	0	1627
MFSD6 (F, Brain)	ENSG00000288866	eQTL_catalogue_vagina eQTL	0.0374296	0	2216
MFSD6 (F, Brain)	ENSG00000284052	eQTL_catalogue_vagina eQTL	0.0368481	0	3792
MFSD6 (F, Brain)	ORMDL1	eQTL_catalogue_vagina eQTL	0.0343377	0	2942
MFSD6 (F, Brain)	OSGEPL1	eQTL_catalogue_vagina eQTL	0.0338166	0	2902
MFSD6 (F, Brain)	MFSD6	eQTL_catalogue_vagina eQTL	0.0327893	0	4125
MFSD6 (F, Brain)	PMS1	eQTL_catalogue_vagina eQTL	0.032536	0	2942
MFSD6 (F, Brain)	ANKAR	eQTL_catalogue_vagina eQTL	0.0320972	0	2707
MFSD6 (F, Brain)	MSTN	eQTL_catalogue_vagina eQTL	0.0319551	0	3450
MFSD6 (F, Brain)	SLC40A1	eQTL_catalogue_vagina eQTL	0.0317667	0.0130311	2540
MFSD6 (F, Brain)	NAB1	eQTL_catalogue_vagina eQTL	0.0306524	0	3799
MFSD6 (F, Brain)	C2orf88	eQTL_catalogue_vagina eQTL	0.0302841	0	3148
MFSD6 (F, Brain)	ENSG00000228073	eQTL_catalogue_vagina eQTL	0.0302157	0	1281
MFSD6 (F, Brain)	HIBCH	eQTL_catalogue_vagina eQTL	0.0300289	0	4014
MFSD6 (F, Brain)	NEMP2-DT	eQTL_catalogue_vagina eQTL	0.0300008	0	4018
MFSD6 (F, Brain)	WDR75	eQTL_catalogue_vagina eQTL	0.0292858	0	2218
MFSD6 (F, Brain)	ENSG00000272979	eQTL_catalogue_vagina eQTL	0.0286069	0	4210
MFSD6 (F, Brain)	OSGEPL1-AS1	eQTL_catalogue_vagina eQTL	0.028268	0	2901
MFSD6 (F, Brain)	ENSG00000273240	eQTL_catalogue_vagina eQTL	0.0277396	0	2903
MFSD6 (F, Brain)	INPP1	eQTL_catalogue_vagina eQTL	0.0249643	0	4011
MFSD6 (F, Brain)	ENSG00000223523	eQTL_catalogue_vagina eQTL	0.0219732	0.0113571	789
MFSD6 (F, Brain)	ASNSD1	eQTL_catalogue_vagina eQTL	0.0204042	0	2674
MFSD6 (F, Brain)	GLS	eQTL_catalogue_vagina eQTL	0.0203269	0	3358
MFSD6 (F, Brain)	STAT4	eQTL_catalogue_vagina eQTL	0.0186635	0	2803
MFSD6 (F, Brain)	STAT1	eQTL_catalogue_vagina eQTL	0.015132	0	3085
MFSD6 (F, Brain)	MYO1B-AS1	eQTL_catalogue_vagina eQTL	0.0149435	0	2538
MFSD6 (F, Brain)	MYO1B	eQTL_catalogue_vagina eQTL	0.0148694	0	2540
MFSD6 (F, Brain)	STAT4-AS1	eQTL_catalogue_vagina eQTL	0.0136257	0	3085
MFSD6 (F, Brain)	NABP1	eQTL_catalogue_vagina eQTL	0.00681363	0	1510
MFSD6 (F, Brain)	ENSG00000288900	eQTL_catalogue_vagina eQTL	0.00665564	0	1510
MFSD6 (F, Brain)	CAVIN2	eQTL_catalogue_vagina eQTL	0.00491132	0	1135
MFSD6 (F, Brain)	TMEFF2	eQTL_catalogue_vagina eQTL	0.00318709	0	502
MFSD6 (F, Brain)	NAB1	eQTL_catalogue_vagina sQTL	0.00646279	0	3779
MFSD6 (F, Brain)	INPP1	eQTL_catalogue_vagina sQTL	0.00211158	0	4029
MFSD6 (F, Brain)	MFSD6	eQTL_catalogue_young_microglia eQTL	0.0892225	0	3839
MFSD6 (F, Brain)	HIBCH	eQTL_catalogue_young_microglia eQTL	0.0369182	0	3740
MFSD6 (F, Brain)	NEMP2-DT	eQTL_catalogue_young_microglia eQTL	0.0357747	0	3776
MFSD6 (F, Brain)	ASNSD1	eQTL_catalogue_young_microglia eQTL	0.0353109	0	2455
MFSD6 (F, Brain)	C2orf88	eQTL_catalogue_young_microglia eQTL	0.0349538	0	2889
MFSD6 (F, Brain)	ENSG00000288866	eQTL_catalogue_young_microglia eQTL	0.0340262	0	2024
MFSD6 (F, Brain)	MSTN	eQTL_catalogue_young_microglia eQTL	0.0337614	0	3202
MFSD6 (F, Brain)	SLC40A1	eQTL_catalogue_young_microglia eQTL	0.0334064	0.0167155	2337
MFSD6 (F, Brain)	COL5A2	eQTL_catalogue_young_microglia eQTL	0.0327866	0	1472
MFSD6 (F, Brain)	ENSG00000273240	eQTL_catalogue_young_microglia eQTL	0.0323946	0	2644
MFSD6 (F, Brain)	PMS1	eQTL_catalogue_young_microglia eQTL	0.0323887	0	2682
MFSD6 (F, Brain)	ORMDL1	eQTL_catalogue_young_microglia eQTL	0.0323146	0	2682
MFSD6 (F, Brain)	OSGEPL1	eQTL_catalogue_young_microglia eQTL	0.0322996	0	2643
MFSD6 (F, Brain)	INPP1	eQTL_catalogue_young_microglia eQTL	0.0322447	0	3737
MFSD6 (F, Brain)	COL3A1	eQTL_catalogue_young_microglia eQTL	0.0321734	0	936
MFSD6 (F, Brain)	NAB1	eQTL_catalogue_young_microglia eQTL	0.0320032	0	3586
MFSD6 (F, Brain)	WDR75	eQTL_catalogue_young_microglia eQTL	0.0316852	0.0115236	2026
MFSD6 (F, Brain)	ENSG00000272979	eQTL_catalogue_young_microglia eQTL	0.031455	0	3902
MFSD6 (F, Brain)	OSGEPL1-AS1	eQTL_catalogue_young_microglia eQTL	0.0314033	0	2642
MFSD6 (F, Brain)	ANKAR	eQTL_catalogue_young_microglia eQTL	0.0313325	0	2479
MFSD6 (F, Brain)	NEMP2	eQTL_catalogue_young_microglia eQTL	0.0301702	0	3776
MFSD6 (F, Brain)	ENSG00000284052	eQTL_catalogue_young_microglia eQTL	0.0296831	0	3581
MFSD6 (F, Brain)	ENSG00000235852	eQTL_catalogue_young_microglia eQTL	0.0191145	0	3152
MFSD6 (F, Brain)	GLS	eQTL_catalogue_young_microglia eQTL	0.0184618	0	3155
MFSD6 (F, Brain)	MYO1B-AS1	eQTL_catalogue_young_microglia eQTL	0.0143584	0	2390
MFSD6 (F, Brain)	ENSG00000288064	eQTL_catalogue_young_microglia eQTL	0.0141248	0	2881
MFSD6 (F, Brain)	STAT4-AS1	eQTL_catalogue_young_microglia eQTL	0.0138876	0	2906
MFSD6 (F, Brain)	STAT1	eQTL_catalogue_young_microglia eQTL	0.0138406	0	2906
MFSD6 (F, Brain)	STAT4	eQTL_catalogue_young_microglia eQTL	0.0125284	0	2633
MFSD6 (F, Brain)	MYO1B	eQTL_catalogue_young_microglia eQTL	0.0124527	0	2390
MFSD6 (F, Brain)	ENSG00000288900	eQTL_catalogue_young_microglia eQTL	0.00889023	0	1422
MFSD6 (F, Brain)	NABP1	eQTL_catalogue_young_microglia eQTL	0.00438098	0	1422
MFSD6 (F, Brain)	CAVIN2	eQTL_catalogue_young_microglia eQTL	0.00260604	0	1075
MFSD6 (F, Brain)	TMEFF2	eQTL_catalogue_young_microglia eQTL	0.000332002	0	428
MFSD6 (F, Brain)	NAB1	eQTLgen_blood eQTL	0.720948	0	4347
MFSD6 (F, Brain)	OSGEPL1	eQTLgen_blood eQTL	0.713701	0	3295
MFSD6 (F, Brain)	MFSD6	eQTLgen_blood eQTL	0.27848	0	4879
MFSD6 (F, Brain)	TMEM194B	eQTLgen_blood eQTL	0.150632	0	4649
MFSD6 (F, Brain)	WDR75	eQTLgen_blood eQTL	0.00646424	0.0438306	2604
MFSD6 (F, Brain)	AC019178.1	eQTLgen_blood eQTL	0.0421163	0	3426
MFSD6 (F, Brain)	NABP1	eQTLgen_blood eQTL	0.0291299	0	1745
MFSD6 (F, Brain)	STAT1	eQTLgen_blood eQTL	0.0221943	0	3679
MFSD6 (F, Brain)	COL5A2	eQTLgen_blood eQTL	0.00492728	0.017008	1446
MFSD6 (F, Brain)	GLS	eQTLgen_blood eQTL	0.00866579	0	3827
MFSD6 (F, Brain)	ASNSD1	eQTLgen_blood eQTL	0.00708643	0	3084
MFSD6 (F, Brain)	OSGEPL1-AS1	eQTLgen_blood eQTL	0.00684429	0	3045
MFSD6 (F, Brain)	AC067945.3	eQTLgen_blood eQTL	0.00665826	0	3195
MFSD6 (F, Brain)	ORMDL1	eQTLgen_blood eQTL	0.00659605	0	3351
MFSD6 (F, Brain)	ANKAR	eQTLgen_blood eQTL	0.00645566	0	3209
MFSD6 (F, Brain)	AC067945.4	eQTLgen_blood eQTL	0.00562227	0	3290
MFSD6 (F, Brain)	C2orf88	eQTLgen_blood eQTL	0.00552355	0	3936
MFSD6 (F, Brain)	STAT4	eQTLgen_blood eQTL	0.00349324	0	3422
MFSD6 (F, Brain)	PMS1	eQTLgen_blood eQTL	0.00344527	0	3289
MFSD6 (F, Brain)	SLC40A1	eQTLgen_blood eQTL	0.0033622	0	2884
MFSD6 (F, Brain)	MYO1B	eQTLgen_blood eQTL	0.00295075	0	2613
MFSD6 (F, Brain)	SDPR	eQTLgen_blood eQTL	0.00239084	0	1361
MFSD6 (F, Brain)	HIBCH	eQTLgen_blood eQTL	0.00225038	0	4450
MFSD6 (F, Brain)	INPP1	eQTLgen_blood eQTL	0.00220436	0	4686
MFSD6 (F, Brain)	MFSD6	fujita_astrocytes eQTL	0.133061	0	2995
MFSD6 (F, Brain)	NEMP2	fujita_astrocytes eQTL	0.126785	0	2898
MFSD6 (F, Brain)	GLS	fujita_astrocytes eQTL	0.0641537	0	2478
MFSD6 (F, Brain)	ASNSD1	fujita_astrocytes eQTL	0.00972556	0.0233892	1856
MFSD6 (F, Brain)	AC006460.2	fujita_astrocytes eQTL	0.0229304	0	2739
MFSD6 (F, Brain)	SLC40A1	fujita_astrocytes eQTL	0.0110629	0.0181492	1743
MFSD6 (F, Brain)	STAT4	fujita_astrocytes eQTL	0.0142443	0	2153
MFSD6 (F, Brain)	NAB1	fujita_astrocytes eQTL	0.013038	0	2743
MFSD6 (F, Brain)	OSGEPL1	fujita_astrocytes eQTL	0.0117612	0	2050
MFSD6 (F, Brain)	WDR75	fujita_astrocytes eQTL	0.00663551	0.0110328	1472
MFSD6 (F, Brain)	ANKAR	fujita_astrocytes eQTL	0.00957982	0	1888
MFSD6 (F, Brain)	STAT1	fujita_astrocytes eQTL	0.00914642	0	2310
MFSD6 (F, Brain)	HIBCH	fujita_astrocytes eQTL	0.00861709	0	2965
MFSD6 (F, Brain)	PMS1	fujita_astrocytes eQTL	0.00796119	0	2087
MFSD6 (F, Brain)	AC108047.1	fujita_astrocytes eQTL	0.00714816	0	2898
MFSD6 (F, Brain)	ORMDL1	fujita_astrocytes eQTL	0.00711989	0	2087
MFSD6 (F, Brain)	C2orf88	fujita_astrocytes eQTL	0.00684545	0	2283
MFSD6 (F, Brain)	INPP1	fujita_astrocytes eQTL	0.00338593	0	2962
MFSD6 (F, Brain)	COL5A2	fujita_astrocytes eQTL	0.00251974	0	1008
MFSD6 (F, Brain)	TMEFF2	fujita_astrocytes eQTL	0.000189382	0	268
MFSD6 (F, Brain)	GLS	fujita_endothelial eQTL	0.011708	0	2478
MFSD6 (F, Brain)	MYO1B	fujita_endothelial eQTL	0.0075349	0	1957
MFSD6 (F, Brain)	CAVIN2	fujita_endothelial eQTL	0.0029433	0	784
MFSD6 (F, Brain)	WDR75	fujita_excitatory eQTL	0.00909402	0.0483009	1472
MFSD6 (F, Brain)	STAT1	fujita_excitatory eQTL	0.0375546	0	2310
MFSD6 (F, Brain)	COL5A2	fujita_excitatory eQTL	0.0266124	0	1008
MFSD6 (F, Brain)	ASNSD1	fujita_excitatory eQTL	0.00964362	0.0241359	1856
MFSD6 (F, Brain)	STAT4	fujita_excitatory eQTL	0.0216182	0	2153
MFSD6 (F, Brain)	ANKAR	fujita_excitatory eQTL	0.00812898	0.0201207	1888
MFSD6 (F, Brain)	MFSD6	fujita_excitatory eQTL	0.0148546	0	2995
MFSD6 (F, Brain)	PMS1	fujita_excitatory eQTL	0.012408	0	2087
MFSD6 (F, Brain)	AC108047.1	fujita_excitatory eQTL	0.0105388	0	2898
MFSD6 (F, Brain)	NAB1	fujita_excitatory eQTL	0.0103421	0	2743
MFSD6 (F, Brain)	AC006460.2	fujita_excitatory eQTL	0.0101927	0	2739
MFSD6 (F, Brain)	GLS	fujita_excitatory eQTL	0.00788517	0	2478
MFSD6 (F, Brain)	ORMDL1	fujita_excitatory eQTL	0.00785824	0	2087
MFSD6 (F, Brain)	OSGEPL1	fujita_excitatory eQTL	0.0071382	0	2050
MFSD6 (F, Brain)	MYO1B	fujita_excitatory eQTL	0.00474612	0	1957
MFSD6 (F, Brain)	C2orf88	fujita_excitatory eQTL	0.00391107	0	2283
MFSD6 (F, Brain)	HIBCH	fujita_excitatory eQTL	0.00344635	0	2965
MFSD6 (F, Brain)	INPP1	fujita_excitatory eQTL	0.00334041	0	2962
MFSD6 (F, Brain)	NABP1	fujita_excitatory eQTL	0.00316499	0	1113
MFSD6 (F, Brain)	AC098617.1	fujita_excitatory eQTL	0.00208539	0	784
MFSD6 (F, Brain)	TMEFF2	fujita_excitatory eQTL	7.53364e-05	0	268
MFSD6 (F, Brain)	GLS	fujita_inhibitory eQTL	0.107874	0	2478
MFSD6 (F, Brain)	MFSD6	fujita_inhibitory eQTL	0.0855195	0	2995
MFSD6 (F, Brain)	AC006460.2	fujita_inhibitory eQTL	0.0850185	0	2739
MFSD6 (F, Brain)	AC108047.1	fujita_inhibitory eQTL	0.0366591	0	2898
MFSD6 (F, Brain)	ASNSD1	fujita_inhibitory eQTL	0.00988534	0.0244845	1856
MFSD6 (F, Brain)	OSGEPL1	fujita_inhibitory eQTL	0.0100674	0	2050
MFSD6 (F, Brain)	NAB1	fujita_inhibitory eQTL	0.00917591	0	2743
MFSD6 (F, Brain)	STAT1	fujita_inhibitory eQTL	0.00870611	0	2310
MFSD6 (F, Brain)	WDR75	fujita_inhibitory eQTL	0.00790545	0	1472
MFSD6 (F, Brain)	PMS1	fujita_inhibitory eQTL	0.00718442	0	2087
MFSD6 (F, Brain)	ORMDL1	fujita_inhibitory eQTL	0.00657393	0	2087
MFSD6 (F, Brain)	SLC40A1	fujita_inhibitory eQTL	0.00622744	0	1743
MFSD6 (F, Brain)	ANKAR	fujita_inhibitory eQTL	0.00620844	0	1888
MFSD6 (F, Brain)	C2orf88	fujita_inhibitory eQTL	0.00419585	0	2283
MFSD6 (F, Brain)	MYO1B	fujita_inhibitory eQTL	0.00389196	0	1957
MFSD6 (F, Brain)	INPP1	fujita_inhibitory eQTL	0.00335934	0	2962
MFSD6 (F, Brain)	HIBCH	fujita_inhibitory eQTL	0.00333595	0	2965
MFSD6 (F, Brain)	STAT4	fujita_inhibitory eQTL	0.00310202	0	2153
MFSD6 (F, Brain)	NABP1	fujita_inhibitory eQTL	0.00304754	0	1113
MFSD6 (F, Brain)	COL5A2	fujita_inhibitory eQTL	0.00173957	0	1008
MFSD6 (F, Brain)	AC098617.1	fujita_inhibitory eQTL	0.00162259	0	784
MFSD6 (F, Brain)	TMEFF2	fujita_inhibitory eQTL	0.000378745	0	268
MFSD6 (F, Brain)	MFSD6	fujita_microglia eQTL	0.127929	0	2995
MFSD6 (F, Brain)	PMS1	fujita_microglia eQTL	0.0139569	0	2087
MFSD6 (F, Brain)	STAT1	fujita_microglia eQTL	0.0134274	0	2310
MFSD6 (F, Brain)	SLC40A1	fujita_microglia eQTL	0.0131546	0	1743
MFSD6 (F, Brain)	ANKAR	fujita_microglia eQTL	0.00630141	0.0102613	1888
MFSD6 (F, Brain)	HIBCH	fujita_microglia eQTL	0.00927701	0	2965
MFSD6 (F, Brain)	GLS	fujita_microglia eQTL	0.00909796	0	2478
MFSD6 (F, Brain)	NAB1	fujita_microglia eQTL	0.00805388	0	2743
MFSD6 (F, Brain)	ORMDL1	fujita_microglia eQTL	0.00631246	0	2087
MFSD6 (F, Brain)	NABP1	fujita_microglia eQTL	0.0043372	0	1113
MFSD6 (F, Brain)	WDR75	fujita_microglia eQTL	0.00346057	0	1472
MFSD6 (F, Brain)	TMEFF2	fujita_microglia eQTL	6.93214e-05	0	268
MFSD6 (F, Brain)	AC006460.2	fujita_oligodendrocytes eQTL	0.108219	0	2739
MFSD6 (F, Brain)	NAB1	fujita_oligodendrocytes eQTL	0.0905858	0	2743
MFSD6 (F, Brain)	GLS	fujita_oligodendrocytes eQTL	0.0725101	0	2478
MFSD6 (F, Brain)	MFSD6	fujita_oligodendrocytes eQTL	0.0596775	0	2995
MFSD6 (F, Brain)	AC108047.1	fujita_oligodendrocytes eQTL	0.0367248	0	2898
MFSD6 (F, Brain)	ANKAR	fujita_oligodendrocytes eQTL	0.0242219	0	1888
MFSD6 (F, Brain)	MYO1B	fujita_oligodendrocytes eQTL	0.0241218	0	1957
MFSD6 (F, Brain)	C2orf88	fujita_oligodendrocytes eQTL	0.0111346	0	2283
MFSD6 (F, Brain)	OSGEPL1	fujita_oligodendrocytes eQTL	0.0107157	0	2050
MFSD6 (F, Brain)	NEMP2	fujita_oligodendrocytes eQTL	0.00967323	0	2898
MFSD6 (F, Brain)	ORMDL1	fujita_oligodendrocytes eQTL	0.00815346	0	2087
MFSD6 (F, Brain)	STAT1	fujita_oligodendrocytes eQTL	0.00800588	0	2310
MFSD6 (F, Brain)	STAT4	fujita_oligodendrocytes eQTL	0.00750485	0	2153
MFSD6 (F, Brain)	PMS1	fujita_oligodendrocytes eQTL	0.00645865	0	2087
MFSD6 (F, Brain)	ASNSD1	fujita_oligodendrocytes eQTL	0.00642048	0	1856
MFSD6 (F, Brain)	HIBCH	fujita_oligodendrocytes eQTL	0.00362918	0	2965
MFSD6 (F, Brain)	INPP1	fujita_oligodendrocytes eQTL	0.00333842	0	2962
MFSD6 (F, Brain)	WDR75	fujita_oligodendrocytes eQTL	0.00295591	0	1472
MFSD6 (F, Brain)	AC098617.1	fujita_oligodendrocytes eQTL	0.00151411	0	784
MFSD6 (F, Brain)	COL5A2	fujita_oligodendrocytes eQTL	0.00124511	0	1008
MFSD6 (F, Brain)	TMEFF2	fujita_oligodendrocytes eQTL	8.84892e-05	0	268
MFSD6 (F, Brain)	MFSD6	fujita_opc eQTL	0.661957	0	2995
MFSD6 (F, Brain)	AC006460.2	fujita_opc eQTL	0.093354	0	2739
MFSD6 (F, Brain)	GLS	fujita_opc eQTL	0.0931704	0	2478
MFSD6 (F, Brain)	OSGEPL1	fujita_opc eQTL	0.0217527	0	2050
MFSD6 (F, Brain)	NAB1	fujita_opc eQTL	0.0211801	0	2743
MFSD6 (F, Brain)	STAT1	fujita_opc eQTL	0.0204486	0	2310
MFSD6 (F, Brain)	SLC40A1	fujita_opc eQTL	0.0141183	0.0179049	1743
MFSD6 (F, Brain)	AC108047.1	fujita_opc eQTL	0.0167825	0	2898
MFSD6 (F, Brain)	PMS1	fujita_opc eQTL	0.0111381	0	2087
MFSD6 (F, Brain)	HIBCH	fujita_opc eQTL	0.00928304	0	2965
MFSD6 (F, Brain)	C2orf88	fujita_opc eQTL	0.00857467	0	2283
MFSD6 (F, Brain)	ANKAR	fujita_opc eQTL	0.00677183	0	1888
MFSD6 (F, Brain)	ORMDL1	fujita_opc eQTL	0.00676877	0	2087
MFSD6 (F, Brain)	INPP1	fujita_opc eQTL	0.00337475	0	2962
MFSD6 (F, Brain)	WDR75	fujita_opc eQTL	0.00282286	0	1472
MFSD6 (F, Brain)	COL5A2	fujita_opc eQTL	0.00140473	0	1008
MFSD6 (F, Brain)	TMEFF2	fujita_opc eQTL	7.04943e-05	0	268
MFSD6 (F, Brain)	OSGEPL1	kosoy_microglia caQTL	0.241226	0.108725	208
MFSD6 (F, Brain)	STAT1	kosoy_microglia eQTL	0.131799	0	1343
MFSD6 (F, Brain)	WDR75	kosoy_microglia eQTL	0.00374895	0.116605	529
MFSD6 (F, Brain)	NEMP2	kosoy_microglia eQTL	0.0340122	0	1717
MFSD6 (F, Brain)	SLC40A1	kosoy_microglia eQTL	0.00660189	0.0254818	653
MFSD6 (F, Brain)	NEMP2-DT	kosoy_microglia eQTL	0.0231557	0	1483
MFSD6 (F, Brain)	GLS	kosoy_microglia eQTL	0.0145805	0	1608
MFSD6 (F, Brain)	ENSG00000235852	kosoy_microglia eQTL	0.011324	0	1367
MFSD6 (F, Brain)	MSTN	kosoy_microglia eQTL	0.0109624	0	1700
MFSD6 (F, Brain)	INPP1	kosoy_microglia eQTL	0.0107381	0	1608
MFSD6 (F, Brain)	STAT4-AS1	kosoy_microglia eQTL	0.0107106	0	1453
MFSD6 (F, Brain)	NAB1	kosoy_microglia eQTL	0.010128	0	1754
MFSD6 (F, Brain)	ENSG00000284052	kosoy_microglia eQTL	0.00961545	0	1748
MFSD6 (F, Brain)	ENSG00000228509	kosoy_microglia eQTL	0.00884197	0	1885
MFSD6 (F, Brain)	C2orf88	kosoy_microglia eQTL	0.00867107	0	1234
MFSD6 (F, Brain)	ENSG00000272979	kosoy_microglia eQTL	0.00845813	0	1851
MFSD6 (F, Brain)	MFSD6	kosoy_microglia eQTL	0.00808069	0	14
MFSD6 (F, Brain)	RNU6-959P	kosoy_microglia eQTL	0.00768475	0	1272
MFSD6 (F, Brain)	HIBCH	kosoy_microglia eQTL	0.00657533	0	1608
MFSD6 (F, Brain)	MYO1B	kosoy_microglia eQTL	0.00587509	0	969
MFSD6 (F, Brain)	ORMDL1	kosoy_microglia eQTL	0.00131355	0.00494859	1036
MFSD6 (F, Brain)	STAT4	kosoy_microglia eQTL	0.0044146	0	1138
MFSD6 (F, Brain)	ENSG00000230686	kosoy_microglia eQTL	0.00394226	0	1459
MFSD6 (F, Brain)	MYO1B-AS1	kosoy_microglia eQTL	0.00388435	0	1047
MFSD6 (F, Brain)	RAB1AP1	kosoy_microglia eQTL	0.00383356	0	1162
MFSD6 (F, Brain)	KRT18P19	kosoy_microglia eQTL	0.00131318	0.0032402	500
MFSD6 (F, Brain)	ANKAR	kosoy_microglia eQTL	0.00305032	0	837
MFSD6 (F, Brain)	OSGEPL1-AS1	kosoy_microglia eQTL	0.00201526	0	1159
MFSD6 (F, Brain)	HNRNPCP2	kosoy_microglia eQTL	0.00193801	0	1316
MFSD6 (F, Brain)	ENSG00000273240	kosoy_microglia eQTL	0.00138368	0	1167
MFSD6 (F, Brain)	OSGEPL1	kosoy_microglia eQTL	0.00132479	0	987
MFSD6 (F, Brain)	PMS1	kosoy_microglia eQTL	0.00131269	0	1035
MFSD6 (F, Brain)	COL5A2	kosoy_microglia eQTL	0.00102284	0	349
MFSD6 (F, Brain)	ASNSD1	kosoy_microglia eQTL	0.000460804	0	176
MFSD6 (F, Brain)	NABP1	kosoy_microglia eQTL	0.000216469	0	285
MFSD6 (F, Brain)	CAVIN2-AS1	kosoy_microglia eQTL	1.5e-05	0	33
MFSD6 (F, Brain)	COL3A1	kosoy_microglia eQTL	1.27e-05	0	12
MFSD6 (F, Brain)	CAVIN2	kosoy_microglia eQTL	1.15e-05	0	31
MFSD6 (F, Brain)	WDR75	wingo_both_DLPFC eQTL	0.0449445	0.123319	551
MFSD6 (F, Brain)	PMS1	wingo_both_DLPFC eQTL	0.0585262	0.12298	1239
MFSD6 (F, Brain)	NAB1	wingo_both_DLPFC eQTL	0.0521444	0	1824
MFSD6 (F, Brain)	COL5A2	wingo_both_DLPFC eQTL	0.00643419	0.0385136	291
MFSD6 (F, Brain)	SLC40A1	wingo_both_DLPFC eQTL	0.00414902	0.0245989	657
MFSD6 (F, Brain)	STAT4	wingo_both_DLPFC eQTL	0.0243884	0	1303
MFSD6 (F, Brain)	NEMP2	wingo_both_DLPFC eQTL	0.024285	0	1743
MFSD6 (F, Brain)	STAT1	wingo_both_DLPFC eQTL	0.0208914	0	1428
MFSD6 (F, Brain)	GLS	wingo_both_DLPFC eQTL	0.0126345	0	1592
MFSD6 (F, Brain)	ORMDL1	wingo_both_DLPFC eQTL	0.0115217	0	1042
MFSD6 (F, Brain)	C2orf88	wingo_both_DLPFC eQTL	0.00714372	0.0115064	1812
MFSD6 (F, Brain)	OSGEPL1	wingo_both_DLPFC eQTL	0.011339	0	993
MFSD6 (F, Brain)	ASNSD1	wingo_both_DLPFC eQTL	0.010482	0	829
MFSD6 (F, Brain)	ANKAR	wingo_both_DLPFC eQTL	0.00786768	0	987
MFSD6 (F, Brain)	MFSD6	wingo_both_DLPFC eQTL	0.00472909	0	1810
MFSD6 (F, Brain)	MYO1B	wingo_both_DLPFC eQTL	0.00414975	0	950
MFSD6 (F, Brain)	HIBCH	wingo_both_DLPFC eQTL	0.00350889	0	1780
MFSD6 (F, Brain)	INPP1	wingo_both_DLPFC eQTL	0.00345171	0	1706
MFSD6 (F, Brain)	NABP1	wingo_both_DLPFC eQTL	0.00130806	0	286
MFSD6 (F, Brain)	CAVIN2	wingo_both_DLPFC eQTL	0.00019959	0	49
MFSD6 (F, Brain)	TMEFF2	wingo_both_DLPFC eQTL	2.334e-07	0	1
MFSD6 (F, Brain)	MFSD6	wingo_both_DLPFC pQTL	0.0818938	0	1810
MFSD6 (F, Brain)	STAT1	wingo_both_DLPFC pQTL	0.022946	0	1428
MFSD6 (F, Brain)	GLS	wingo_both_DLPFC pQTL	0.0184014	0	1592
MFSD6 (F, Brain)	C2orf88	wingo_both_DLPFC pQTL	0.00354795	0.0112789	1812
MFSD6 (F, Brain)	STAT4	wingo_both_DLPFC pQTL	0.0086816	0	1303
MFSD6 (F, Brain)	INPP1	wingo_both_DLPFC pQTL	0.00568796	0	1706
MFSD6 (F, Brain)	HIBCH	wingo_both_DLPFC pQTL	0.00381176	0	1780
MFSD6 (F, Brain)	MYO1B	wingo_both_DLPFC pQTL	0.00351986	0	950
MFSD6 (F, Brain)	OSGEPL1	wingo_both_DLPFC pQTL	0.00162483	0	993
MFSD6 (F, Brain)	ORMDL1	wingo_both_DLPFC pQTL	0.00160676	0	1042
MFSD6 (F, Brain)	WDR75	wingo_both_DLPFC pQTL	0.00093179	0	551
MFSD6 (F, Brain)	COL5A2	wingo_both_DLPFC pQTL	0.000469069	0	291
MFSD6 (F, Brain)	COL3A1	wingo_both_DLPFC pQTL	0.000104951	0	74
MFSD6 (F, Brain)	CAVIN2	wingo_both_DLPFC pQTL	1.75e-05	0	49
MFSD6 (F, Brain)	TMEFF2	wingo_both_DLPFC pQTL	2.37e-07	0	1
MFSD6 (F, Brain)	PMS1	wingo_female_DLPFC eQTL	0.0586255	0.125683	1239
MFSD6 (F, Brain)	WDR75	wingo_female_DLPFC eQTL	0.0176536	0.119376	551
MFSD6 (F, Brain)	NEMP2	wingo_female_DLPFC eQTL	0.0541758	0	1743
MFSD6 (F, Brain)	GLS	wingo_female_DLPFC eQTL	0.0302707	0	1592
MFSD6 (F, Brain)	STAT4	wingo_female_DLPFC eQTL	0.0296242	0	1303
MFSD6 (F, Brain)	SLC40A1	wingo_female_DLPFC eQTL	0.0044955	0.0254325	657
MFSD6 (F, Brain)	NAB1	wingo_female_DLPFC eQTL	0.0201773	0	1824
MFSD6 (F, Brain)	COL5A2	wingo_female_DLPFC eQTL	0.00175225	0.0142903	291
MFSD6 (F, Brain)	C2orf88	wingo_female_DLPFC eQTL	0.0129064	0	1812
MFSD6 (F, Brain)	ORMDL1	wingo_female_DLPFC eQTL	0.0112847	0	1042
MFSD6 (F, Brain)	ASNSD1	wingo_female_DLPFC eQTL	0.0105528	0	829
MFSD6 (F, Brain)	STAT1	wingo_female_DLPFC eQTL	0.0071504	0	1428
MFSD6 (F, Brain)	MFSD6	wingo_female_DLPFC eQTL	0.00557735	0	1810
MFSD6 (F, Brain)	OSGEPL1	wingo_female_DLPFC eQTL	0.00408241	0	993
MFSD6 (F, Brain)	HIBCH	wingo_female_DLPFC eQTL	0.00354973	0	1780
MFSD6 (F, Brain)	INPP1	wingo_female_DLPFC eQTL	0.00346077	0	1706
MFSD6 (F, Brain)	MYO1B	wingo_female_DLPFC eQTL	0.0027783	0	950
MFSD6 (F, Brain)	ANKAR	wingo_female_DLPFC eQTL	0.00198672	0	987
MFSD6 (F, Brain)	NABP1	wingo_female_DLPFC eQTL	0.000640412	0	286
MFSD6 (F, Brain)	CAVIN2	wingo_female_DLPFC eQTL	2.04208e-05	0	49
MFSD6 (F, Brain)	TMEFF2	wingo_female_DLPFC eQTL	3.00474e-07	0	1
MFSD6 (F, Brain)	MFSD6	wingo_female_DLPFC pQTL	0.0861423	0	1810
MFSD6 (F, Brain)	GLS	wingo_female_DLPFC pQTL	0.025718	0	1592
MFSD6 (F, Brain)	STAT1	wingo_female_DLPFC pQTL	0.0236776	0	1428
MFSD6 (F, Brain)	C2orf88	wingo_female_DLPFC pQTL	0.0053595	0.0121119	1812
MFSD6 (F, Brain)	STAT4	wingo_female_DLPFC pQTL	0.00873461	0	1303
MFSD6 (F, Brain)	INPP1	wingo_female_DLPFC pQTL	0.00587168	0	1706
MFSD6 (F, Brain)	HIBCH	wingo_female_DLPFC pQTL	0.00376996	0	1780
MFSD6 (F, Brain)	MYO1B	wingo_female_DLPFC pQTL	0.00352093	0	950
MFSD6 (F, Brain)	ORMDL1	wingo_female_DLPFC pQTL	0.00244595	0	1040
MFSD6 (F, Brain)	OSGEPL1	wingo_female_DLPFC pQTL	0.0017626	0	993
MFSD6 (F, Brain)	WDR75	wingo_female_DLPFC pQTL	0.00105394	0	551
MFSD6 (F, Brain)	COL5A2	wingo_female_DLPFC pQTL	0.000517194	0	291
MFSD6 (F, Brain)	COL3A1	wingo_female_DLPFC pQTL	0.000140707	0	74
MFSD6 (F, Brain)	CAVIN2	wingo_female_DLPFC pQTL	1.84e-05	0	49
MFSD6 (F, Brain)	TMEFF2	wingo_female_DLPFC pQTL	3.04e-07	0	1
MFSD6 (F, Brain)	COL5A2	wingo_male_DLPFC eQTL	0.00427172	0.034813	291
MFSD6 (F, Brain)	SLC40A1	wingo_male_DLPFC eQTL	0.00413747	0.024656	657
MFSD6 (F, Brain)	WDR75	wingo_male_DLPFC eQTL	0.00225873	0.0244683	551
MFSD6 (F, Brain)	MFSD6	wingo_male_DLPFC eQTL	0.0170119	0	1803
MFSD6 (F, Brain)	PMS1	wingo_male_DLPFC eQTL	0.00206669	0.0148285	1239
MFSD6 (F, Brain)	STAT4	wingo_male_DLPFC eQTL	0.0122498	0	1296
MFSD6 (F, Brain)	NAB1	wingo_male_DLPFC eQTL	0.0116862	0	1817
MFSD6 (F, Brain)	ASNSD1	wingo_male_DLPFC eQTL	0.011569	0	829
MFSD6 (F, Brain)	ORMDL1	wingo_male_DLPFC eQTL	0.0104987	0	1042
MFSD6 (F, Brain)	GLS	wingo_male_DLPFC eQTL	0.0102904	0	1585
MFSD6 (F, Brain)	STAT1	wingo_male_DLPFC eQTL	0.00960034	0	1421
MFSD6 (F, Brain)	MYO1B	wingo_male_DLPFC eQTL	0.00797589	0	943
MFSD6 (F, Brain)	NEMP2	wingo_male_DLPFC eQTL	0.00769009	0	1736
MFSD6 (F, Brain)	C2orf88	wingo_male_DLPFC eQTL	0.00738564	0	1812
MFSD6 (F, Brain)	OSGEPL1	wingo_male_DLPFC eQTL	0.00617958	0	993
MFSD6 (F, Brain)	ANKAR	wingo_male_DLPFC eQTL	0.00400425	0	987
MFSD6 (F, Brain)	HIBCH	wingo_male_DLPFC eQTL	0.0035522	0	1773
MFSD6 (F, Brain)	INPP1	wingo_male_DLPFC eQTL	0.00349217	0	1699
MFSD6 (F, Brain)	CAVIN2	wingo_male_DLPFC eQTL	0.00028124	0	49
MFSD6 (F, Brain)	NABP1	wingo_male_DLPFC eQTL	0.000148347	0	286
MFSD6 (F, Brain)	TMEFF2	wingo_male_DLPFC eQTL	3.81442e-07	0	1
MFSD6 (F, Brain)	MFSD6	wingo_male_DLPFC pQTL	0.0299276	0	1797
MFSD6 (F, Brain)	GLS	wingo_male_DLPFC pQTL	0.0165509	0	1579
MFSD6 (F, Brain)	INPP1	wingo_male_DLPFC pQTL	0.0155318	0	1693
MFSD6 (F, Brain)	C2orf88	wingo_male_DLPFC pQTL	0.00881043	0.0119539	1799
MFSD6 (F, Brain)	STAT1	wingo_male_DLPFC pQTL	0.00698493	0	1419
MFSD6 (F, Brain)	MYO1B	wingo_male_DLPFC pQTL	0.00626498	0	950
MFSD6 (F, Brain)	STAT4	wingo_male_DLPFC pQTL	0.00530867	0	1300
MFSD6 (F, Brain)	HIBCH	wingo_male_DLPFC pQTL	0.00359006	0	1767
MFSD6 (F, Brain)	OSGEPL1	wingo_male_DLPFC pQTL	0.00156553	0	993
MFSD6 (F, Brain)	WDR75	wingo_male_DLPFC pQTL	0.00107216	0	551
MFSD6 (F, Brain)	COL5A2	wingo_male_DLPFC pQTL	0.000512391	0	291
MFSD6 (F, Brain)	COL3A1	wingo_male_DLPFC pQTL	0.000116727	0	74
MFSD6 (F, Brain)	CAVIN2	wingo_male_DLPFC pQTL	2.19e-05	0	49
MFSD6 (F, Brain)	TMEFF2	wingo_male_DLPFC pQTL	3.41e-07	0	1
MFSD6 (F, Brain)	OSGEPL1	xQTLServe_DLPFC haQTL	0.102507	0	2734
MFSD6 (F, Brain)	OSGEPL1	xQTLServe_DLPFC mQTL	0.676792	0.828148	249
INPP5D (F, Brain)	NGEF	kosoy_microglia caQTL	0	0.91081	252
INPP5D (F, Brain)	UGT1A8	ARIC_blood pQTL	0.134966	0	3117
INPP5D (F, Brain)	EFHD1	ARIC_blood pQTL	0.0210755	0	2831
INPP5D (F, Brain)	UGT1A6	ARIC_blood pQTL	0.00742905	0	2842
INPP5D (F, Brain)	UGT1A1	ARIC_blood pQTL	0.00740864	0	2640
INPP5D (F, Brain)	ALPP	ARIC_blood pQTL	0.00339536	0	2021
INPP5D (F, Brain)	EIF4E2	ARIC_blood pQTL	0.00159532	0	2638
INPP5D (F, Brain)	ECEL1	ARIC_blood pQTL	0.00157834	0	2430
INPP5D (F, Brain)	ALPI	ARIC_blood pQTL	0.00150401	0	2273
INPP5D (F, Brain)	PDE6D	ARIC_blood pQTL	0.000225967	0	304
INPP5D (F, Brain)	COPS7B	ARIC_blood pQTL	0.000165391	0	305
INPP5D (F, Brain)	NGEF	BrainMeta_DLPFC caQTL	0.770305	0.630215	191
INPP5D (F, Brain)	B3GNT7	BrainMeta_DLPFC eQTL	0.111556	0	4304
INPP5D (F, Brain)	AC017104.4	BrainMeta_DLPFC eQTL	0.0862586	0	4377
INPP5D (F, Brain)	AC073476.2	BrainMeta_DLPFC eQTL	0.0286522	0	5499
INPP5D (F, Brain)	ARMC9	BrainMeta_DLPFC eQTL	0.0205512	0	3916
INPP5D (F, Brain)	RNU2-22P	BrainMeta_DLPFC eQTL	0.018513	0	3656
INPP5D (F, Brain)	AC017104.3	BrainMeta_DLPFC eQTL	0.01773	0	4509
INPP5D (F, Brain)	AC009407.1	BrainMeta_DLPFC eQTL	0.0157457	0	3107
INPP5D (F, Brain)	AC097713.1	BrainMeta_DLPFC eQTL	0.015256	0	4672
INPP5D (F, Brain)	NCL	BrainMeta_DLPFC eQTL	0.0149391	0	4464
INPP5D (F, Brain)	AC017104.1	BrainMeta_DLPFC eQTL	0.0147666	0	4285
INPP5D (F, Brain)	LINC00471	BrainMeta_DLPFC eQTL	0.0141805	0	4572
INPP5D (F, Brain)	PTMA	BrainMeta_DLPFC eQTL	0.0135492	0	5097
INPP5D (F, Brain)	NMUR1	BrainMeta_DLPFC eQTL	0.0120517	0.0112076	4641
INPP5D (F, Brain)	C2orf72	BrainMeta_DLPFC eQTL	0.008947	0	3075
INPP5D (F, Brain)	ITM2C	BrainMeta_DLPFC eQTL	0.00471795	0	2399
INPP5D (F, Brain)	GPR55	BrainMeta_DLPFC eQTL	0.00444066	0	2613
INPP5D (F, Brain)	LINC01907	BrainMeta_DLPFC eQTL	0.00367138	0	1919
INPP5D (F, Brain)	SPATA3-AS1	BrainMeta_DLPFC eQTL	0.00333472	0	2904
INPP5D (F, Brain)	GCSIR	BrainMeta_DLPFC eQTL	0.00322529	0	2477
INPP5D (F, Brain)	AGAP1-IT1	BrainMeta_DLPFC eQTL	0.00288683	0	2231
INPP5D (F, Brain)	AGAP1	BrainMeta_DLPFC eQTL	0.00146925	0	1249
INPP5D (F, Brain)	ECEL1	BrainMeta_DLPFC eQTL	0.000200888	0.000801436	6926
INPP5D (F, Brain)	SP140L	BrainMeta_DLPFC eQTL	0.000708749	0	646
INPP5D (F, Brain)	SP140	BrainMeta_DLPFC eQTL	0.000515167	0	309
INPP5D (F, Brain)	INPP5D	BrainMeta_DLPFC eQTL	0.000265987	1.91498e-05	6926
INPP5D (F, Brain)	ATG16L1	BrainMeta_DLPFC eQTL	3.0573e-05	0.000231096	6926
INPP5D (F, Brain)	SP110	BrainMeta_DLPFC eQTL	0.000190111	0	138
INPP5D (F, Brain)	TIGD1	BrainMeta_DLPFC eQTL	0.000172051	0.000115164	6926
INPP5D (F, Brain)	EFHD1	BrainMeta_DLPFC eQTL	0.000117393	0.000100701	6926
INPP5D (F, Brain)	NRBF2P6	BrainMeta_DLPFC eQTL	0.000105966	2.75485e-05	6926
INPP5D (F, Brain)	EIF4E2	BrainMeta_DLPFC eQTL	3.31086e-05	0.000100701	6926
INPP5D (F, Brain)	DIS3L2	BrainMeta_DLPFC eQTL	6.91853e-05	9.01505e-05	6858
INPP5D (F, Brain)	DGKD	BrainMeta_DLPFC eQTL	2.91236e-05	6.4183e-05	6926
INPP5D (F, Brain)	NGEF	BrainMeta_DLPFC eQTL	4.98349e-05	2.9253e-05	6926
INPP5D (F, Brain)	CHRND	BrainMeta_DLPFC eQTL	3.65225e-05	2.59402e-05	6621
INPP5D (F, Brain)	GIGYF2	BrainMeta_DLPFC eQTL	3.57988e-05	2.6195e-05	6926
INPP5D (F, Brain)	USP40	BrainMeta_DLPFC eQTL	2.35613e-05	3.52127e-05	6926
INPP5D (F, Brain)	SNORC	BrainMeta_DLPFC eQTL	2.26294e-05	3.19257e-05	6926
INPP5D (F, Brain)	PRSS56	BrainMeta_DLPFC eQTL	3.1572e-05	2.75485e-05	6926
INPP5D (F, Brain)	SCARNA5	BrainMeta_DLPFC eQTL	3.02293e-05	2.86777e-05	6926
INPP5D (F, Brain)	AC073254.1	BrainMeta_DLPFC eQTL	2.95559e-05	1.9815e-05	6791
INPP5D (F, Brain)	NGEF	BrainMeta_DLPFC mQTL	0.675411	0	549
INPP5D (F, Brain)	ATG16L1	MetaBrain_basalganglia eQTL	0.164518	0	5268
INPP5D (F, Brain)	NGEF	MetaBrain_basalganglia eQTL	0.0684277	0	4969
INPP5D (F, Brain)	EFHD1	MetaBrain_basalganglia eQTL	0.0647084	0	3801
INPP5D (F, Brain)	ALPP	MetaBrain_basalganglia eQTL	0.0570258	0	3370
INPP5D (F, Brain)	GIGYF2	MetaBrain_basalganglia eQTL	0.0557155	0	4023
INPP5D (F, Brain)	DGKD	MetaBrain_basalganglia eQTL	0.0532395	0	4936
INPP5D (F, Brain)	UGT1A4	MetaBrain_basalganglia eQTL	0.0509071	0	3889
INPP5D (F, Brain)	ECEL1	MetaBrain_basalganglia eQTL	0.0487143	0	3601
INPP5D (F, Brain)	HJURP	MetaBrain_basalganglia eQTL	0.0465397	0	3621
INPP5D (F, Brain)	ALPG	MetaBrain_basalganglia eQTL	0.0462683	0	3415
INPP5D (F, Brain)	SPP2	MetaBrain_basalganglia eQTL	0.0454753	0	3009
INPP5D (F, Brain)	MROH2A	MetaBrain_basalganglia eQTL	0.0454357	0	3772
INPP5D (F, Brain)	UGT1A3	MetaBrain_basalganglia eQTL	0.0445248	0	3867
INPP5D (F, Brain)	UGT1A1	MetaBrain_basalganglia eQTL	0.0442247	0	3802
INPP5D (F, Brain)	UGT1A8	MetaBrain_basalganglia eQTL	0.0440102	0	4170
INPP5D (F, Brain)	CHRND	MetaBrain_basalganglia eQTL	0.0438251	0	3649
INPP5D (F, Brain)	UGT1A7	MetaBrain_basalganglia eQTL	0.0437359	0	3989
INPP5D (F, Brain)	PRSS56	MetaBrain_basalganglia eQTL	0.0437275	0	3640
INPP5D (F, Brain)	INPP5D	MetaBrain_basalganglia eQTL	0.0429976	0.0154812	5207
INPP5D (F, Brain)	ALPI	MetaBrain_basalganglia eQTL	0.042911	0	3492
INPP5D (F, Brain)	UGT1A5	MetaBrain_basalganglia eQTL	0.0428774	0	3904
INPP5D (F, Brain)	UGT1A10	MetaBrain_basalganglia eQTL	0.0427374	0	4111
INPP5D (F, Brain)	SAG	MetaBrain_basalganglia eQTL	0.041712	0	5054
INPP5D (F, Brain)	USP40	MetaBrain_basalganglia eQTL	0.0407851	0.0139901	4273
INPP5D (F, Brain)	CHRNG	MetaBrain_basalganglia eQTL	0.0404828	0	3684
INPP5D (F, Brain)	UGT1A6	MetaBrain_basalganglia eQTL	0.0401008	0	3960
INPP5D (F, Brain)	KCNJ13	MetaBrain_basalganglia eQTL	0.0397718	0	4285
INPP5D (F, Brain)	TRPM8	MetaBrain_basalganglia eQTL	0.0397684	0	3468
INPP5D (F, Brain)	UGT1A9	MetaBrain_basalganglia eQTL	0.0397475	0	4032
INPP5D (F, Brain)	TIGD1	MetaBrain_basalganglia eQTL	0.0396562	0	3707
INPP5D (F, Brain)	NEU2	MetaBrain_basalganglia eQTL	0.0371397	0	5096
INPP5D (F, Brain)	EIF4E2	MetaBrain_basalganglia eQTL	0.0126331	0.00121272	3707
INPP5D (F, Brain)	DIS3L2	MetaBrain_basalganglia eQTL	0.00278961	0	2069
INPP5D (F, Brain)	PDE6D	MetaBrain_basalganglia eQTL	0.00268819	0	1629
INPP5D (F, Brain)	NPPC	MetaBrain_basalganglia eQTL	0.00255309	0	1948
INPP5D (F, Brain)	PTMA	MetaBrain_basalganglia eQTL	0.00244385	0	1463
INPP5D (F, Brain)	COPS7B	MetaBrain_basalganglia eQTL	0.0022631	0	1620
INPP5D (F, Brain)	ARL4C	MetaBrain_basalganglia eQTL	0.00202065	0	1767
INPP5D (F, Brain)	TEX44	MetaBrain_basalganglia eQTL	0.00125469	0	1158
INPP5D (F, Brain)	NMUR1	MetaBrain_basalganglia eQTL	0.0012536	0	990
INPP5D (F, Brain)	B3GNT7	MetaBrain_basalganglia eQTL	0.0012041	0	546
INPP5D (F, Brain)	NCL	MetaBrain_basalganglia eQTL	0.00113359	0	847
INPP5D (F, Brain)	SH3BP4	MetaBrain_basalganglia eQTL	0.000970731	0	578
INPP5D (F, Brain)	ARMC9	MetaBrain_basalganglia eQTL	0.000137846	0	94
INPP5D (F, Brain)	SNORC	MetaBrain_basalganglia eQTL	2.67e-05	2.07225e-05	4568
INPP5D (F, Brain)	UGT1A8	MetaBrain_cerebellum eQTL	0.132011	0	4710
INPP5D (F, Brain)	UGT1A6	MetaBrain_cerebellum eQTL	0.0649751	0	4473
INPP5D (F, Brain)	INPP5D	MetaBrain_cerebellum eQTL	0.0488459	0	5926
INPP5D (F, Brain)	ALPI	MetaBrain_cerebellum eQTL	0.0462963	0	3992
INPP5D (F, Brain)	UGT1A9	MetaBrain_cerebellum eQTL	0.0453761	0	4556
INPP5D (F, Brain)	UGT1A4	MetaBrain_cerebellum eQTL	0.0426555	0	4391
INPP5D (F, Brain)	SPP2	MetaBrain_cerebellum eQTL	0.041776	0	3382
INPP5D (F, Brain)	UGT1A7	MetaBrain_cerebellum eQTL	0.0399423	0	4511
INPP5D (F, Brain)	ECEL1	MetaBrain_cerebellum eQTL	0.0392333	0	4070
INPP5D (F, Brain)	UGT1A1	MetaBrain_cerebellum eQTL	0.0389736	0	4289
INPP5D (F, Brain)	SAG	MetaBrain_cerebellum eQTL	0.0374369	0.00143139	5757
INPP5D (F, Brain)	DGKD	MetaBrain_cerebellum eQTL	0.0339167	0.00257334	5621
INPP5D (F, Brain)	KCNJ13	MetaBrain_cerebellum eQTL	0.033872	0	4875
INPP5D (F, Brain)	TIGD1	MetaBrain_cerebellum eQTL	0.0329779	0	4182
INPP5D (F, Brain)	UGT1A10	MetaBrain_cerebellum eQTL	0.0320825	0	4642
INPP5D (F, Brain)	UGT1A3	MetaBrain_cerebellum eQTL	0.0319802	0	4361
INPP5D (F, Brain)	ALPG	MetaBrain_cerebellum eQTL	0.0308678	0	3912
INPP5D (F, Brain)	GIGYF2	MetaBrain_cerebellum eQTL	0.0301925	0	4584
INPP5D (F, Brain)	CHRNG	MetaBrain_cerebellum eQTL	0.0301545	0	4159
INPP5D (F, Brain)	HJURP	MetaBrain_cerebellum eQTL	0.0292782	0	4073
INPP5D (F, Brain)	ALPP	MetaBrain_cerebellum eQTL	0.0286434	0	3859
INPP5D (F, Brain)	EIF4E2	MetaBrain_cerebellum eQTL	0.0282913	0	4182
INPP5D (F, Brain)	ATG16L1	MetaBrain_cerebellum eQTL	0.027924	0	6014
INPP5D (F, Brain)	MROH2A	MetaBrain_cerebellum eQTL	0.0276382	0	4255
INPP5D (F, Brain)	UGT1A5	MetaBrain_cerebellum eQTL	0.0274623	0	4409
INPP5D (F, Brain)	NEU2	MetaBrain_cerebellum eQTL	0.0256711	0	5791
INPP5D (F, Brain)	TRPM8	MetaBrain_cerebellum eQTL	0.020235	0.00791685	3898
INPP5D (F, Brain)	NGEF	MetaBrain_cerebellum eQTL	0.0174216	0	5662
INPP5D (F, Brain)	NPPC	MetaBrain_cerebellum eQTL	0.00589519	0	2299
INPP5D (F, Brain)	DIS3L2	MetaBrain_cerebellum eQTL	0.00369434	0	2439
INPP5D (F, Brain)	COPS7B	MetaBrain_cerebellum eQTL	0.00308567	0	1915
INPP5D (F, Brain)	PDE6D	MetaBrain_cerebellum eQTL	0.00280428	0	1928
INPP5D (F, Brain)	ARL4C	MetaBrain_cerebellum eQTL	0.00260547	0	2070
INPP5D (F, Brain)	PTMA	MetaBrain_cerebellum eQTL	0.00245072	0	1729
INPP5D (F, Brain)	NCL	MetaBrain_cerebellum eQTL	0.00194699	0	1050
INPP5D (F, Brain)	TEX44	MetaBrain_cerebellum eQTL	0.00191429	0	1387
INPP5D (F, Brain)	NMUR1	MetaBrain_cerebellum eQTL	0.00146322	0	1204
INPP5D (F, Brain)	SH3BP4	MetaBrain_cerebellum eQTL	0.000985466	0	689
INPP5D (F, Brain)	B3GNT7	MetaBrain_cerebellum eQTL	0.000933903	0	668
INPP5D (F, Brain)	ARMC9	MetaBrain_cerebellum eQTL	0.000175918	0	120
INPP5D (F, Brain)	EFHD1	MetaBrain_cerebellum eQTL	0.000140118	0.000104359	4295
INPP5D (F, Brain)	PRSS56	MetaBrain_cerebellum eQTL	8.73887e-05	5.18797e-05	4114
INPP5D (F, Brain)	CHRND	MetaBrain_cerebellum eQTL	8.38095e-05	4.98399e-05	4123
INPP5D (F, Brain)	USP40	MetaBrain_cerebellum eQTL	3.66324e-05	2.49065e-05	4825
INPP5D (F, Brain)	SNORC	MetaBrain_cerebellum eQTL	2.37897e-05	3.34136e-05	5173
INPP5D (F, Brain)	INPP5D	MetaBrain_cortex eQTL	0.443049	0.272092	6464
INPP5D (F, Brain)	UGT1A1	MetaBrain_cortex eQTL	0.149545	0	4707
INPP5D (F, Brain)	ALPG	MetaBrain_cortex eQTL	0.0275056	0	4236
INPP5D (F, Brain)	UGT1A4	MetaBrain_cortex eQTL	0.0174988	0	4814
INPP5D (F, Brain)	SPP2	MetaBrain_cortex eQTL	0.0169124	0	3764
INPP5D (F, Brain)	ALPP	MetaBrain_cortex eQTL	0.0153299	0.0111096	4177
INPP5D (F, Brain)	ALPI	MetaBrain_cortex eQTL	0.0152434	0	4326
INPP5D (F, Brain)	UGT1A3	MetaBrain_cortex eQTL	0.0150991	0	4782
INPP5D (F, Brain)	UGT1A6	MetaBrain_cortex eQTL	0.0150786	0	4896
INPP5D (F, Brain)	UGT1A9	MetaBrain_cortex eQTL	0.0147593	0	4980
INPP5D (F, Brain)	UGT1A10	MetaBrain_cortex eQTL	0.0146822	0	5071
INPP5D (F, Brain)	UGT1A8	MetaBrain_cortex eQTL	0.0146302	0	5146
INPP5D (F, Brain)	UGT1A5	MetaBrain_cortex eQTL	0.0144258	0	4832
INPP5D (F, Brain)	NEU2	MetaBrain_cortex eQTL	0.0142085	0	6320
INPP5D (F, Brain)	KCNJ13	MetaBrain_cortex eQTL	0.0140544	0	5291
INPP5D (F, Brain)	UGT1A7	MetaBrain_cortex eQTL	0.0108832	0.00933464	4935
INPP5D (F, Brain)	CHRND	MetaBrain_cortex eQTL	3.26625e-05	0.0104377	4502
INPP5D (F, Brain)	SAG	MetaBrain_cortex eQTL	0.00591953	0.00493117	6296
INPP5D (F, Brain)	DIS3L2	MetaBrain_cortex eQTL	0.0039299	0	2603
INPP5D (F, Brain)	NPPC	MetaBrain_cortex eQTL	0.00363196	0	2459
INPP5D (F, Brain)	PDE6D	MetaBrain_cortex eQTL	0.00336952	0	2072
INPP5D (F, Brain)	COPS7B	MetaBrain_cortex eQTL	0.0033649	0	2059
INPP5D (F, Brain)	PTMA	MetaBrain_cortex eQTL	0.00326391	0	1868
INPP5D (F, Brain)	NCL	MetaBrain_cortex eQTL	0.00312025	0	1152
INPP5D (F, Brain)	TEX44	MetaBrain_cortex eQTL	0.00271315	0	1507
INPP5D (F, Brain)	ARL4C	MetaBrain_cortex eQTL	0.00262108	0	2255
INPP5D (F, Brain)	NMUR1	MetaBrain_cortex eQTL	0.00238322	0	1320
INPP5D (F, Brain)	B3GNT7	MetaBrain_cortex eQTL	0.00163398	0	735
INPP5D (F, Brain)	TRPM8	MetaBrain_cortex eQTL	0.00105205	0.000475464	4300
INPP5D (F, Brain)	SH3BP4	MetaBrain_cortex eQTL	0.00100461	0	766
INPP5D (F, Brain)	MROH2A	MetaBrain_cortex eQTL	0.000231575	0.000128157	4673
INPP5D (F, Brain)	ECEL1	MetaBrain_cortex eQTL	0.000215121	0.000165038	4446
INPP5D (F, Brain)	EFHD1	MetaBrain_cortex eQTL	0.000202455	0.0001161	4686
INPP5D (F, Brain)	CHRNG	MetaBrain_cortex eQTL	0.000183788	0.000111925	4539
INPP5D (F, Brain)	ARMC9	MetaBrain_cortex eQTL	0.000182895	0	131
INPP5D (F, Brain)	TIGD1	MetaBrain_cortex eQTL	0.000182758	0.000112487	4563
INPP5D (F, Brain)	EIF4E2	MetaBrain_cortex eQTL	3.37437e-05	0.000116101	4563
INPP5D (F, Brain)	DGKD	MetaBrain_cortex eQTL	0.000106747	4.48379e-05	6144
INPP5D (F, Brain)	NGEF	MetaBrain_cortex eQTL	7.15682e-05	3.65142e-05	6176
INPP5D (F, Brain)	GIGYF2	MetaBrain_cortex eQTL	3.77121e-05	2.76107e-05	4986
INPP5D (F, Brain)	USP40	MetaBrain_cortex eQTL	3.71568e-05	0	5268
INPP5D (F, Brain)	HJURP	MetaBrain_cortex eQTL	3.47509e-05	2.734e-05	4480
INPP5D (F, Brain)	ATG16L1	MetaBrain_cortex eQTL	3.29584e-05	3.10774e-05	6562
INPP5D (F, Brain)	PRSS56	MetaBrain_cortex eQTL	3.26546e-05	0	4493
INPP5D (F, Brain)	SNORC	MetaBrain_cortex eQTL	2.41087e-05	2.7653e-05	5616
INPP5D (F, Brain)	EFHD1	MetaBrain_hippocampus eQTL	0.173624	0.0479938	3638
INPP5D (F, Brain)	UGT1A3	MetaBrain_hippocampus eQTL	0.130941	0	3661
INPP5D (F, Brain)	UGT1A10	MetaBrain_hippocampus eQTL	0.125385	0	3904
INPP5D (F, Brain)	PRSS56	MetaBrain_hippocampus eQTL	0.110274	0.0444815	3484
INPP5D (F, Brain)	ECEL1	MetaBrain_hippocampus eQTL	0.0780546	0	3448
INPP5D (F, Brain)	MROH2A	MetaBrain_hippocampus eQTL	0.0753222	0	3568
INPP5D (F, Brain)	ALPI	MetaBrain_hippocampus eQTL	0.0667228	0	3377
INPP5D (F, Brain)	CHRND	MetaBrain_hippocampus eQTL	0.063836	0	3493
INPP5D (F, Brain)	SPP2	MetaBrain_hippocampus eQTL	0.0591581	0	2840
INPP5D (F, Brain)	UGT1A1	MetaBrain_hippocampus eQTL	0.0574159	0	3598
INPP5D (F, Brain)	TRPM8	MetaBrain_hippocampus eQTL	0.056659	0	3276
INPP5D (F, Brain)	NEU2	MetaBrain_hippocampus eQTL	0.0560071	0	4872
INPP5D (F, Brain)	UGT1A8	MetaBrain_hippocampus eQTL	0.0548619	0	3963
INPP5D (F, Brain)	UGT1A7	MetaBrain_hippocampus eQTL	0.0531899	0	3784
INPP5D (F, Brain)	TIGD1	MetaBrain_hippocampus eQTL	0.0529839	0.0176566	3549
INPP5D (F, Brain)	DGKD	MetaBrain_hippocampus eQTL	0.0517443	0	4702
INPP5D (F, Brain)	GIGYF2	MetaBrain_hippocampus eQTL	0.0502807	0	3846
INPP5D (F, Brain)	ALPG	MetaBrain_hippocampus eQTL	0.0500633	0	3304
INPP5D (F, Brain)	CHRNG	MetaBrain_hippocampus eQTL	0.0490628	0	3526
INPP5D (F, Brain)	UGT1A4	MetaBrain_hippocampus eQTL	0.047132	0	3683
INPP5D (F, Brain)	USP40	MetaBrain_hippocampus eQTL	0.0456604	0	4064
INPP5D (F, Brain)	EIF4E2	MetaBrain_hippocampus eQTL	0.0448228	0	3549
INPP5D (F, Brain)	ALPP	MetaBrain_hippocampus eQTL	0.0447545	0	3262
INPP5D (F, Brain)	HJURP	MetaBrain_hippocampus eQTL	0.0441699	0	3418
INPP5D (F, Brain)	KCNJ13	MetaBrain_hippocampus eQTL	0.0439111	0	4088
INPP5D (F, Brain)	UGT1A9	MetaBrain_hippocampus eQTL	0.0411708	0	3827
INPP5D (F, Brain)	UGT1A5	MetaBrain_hippocampus eQTL	0.0411001	0	3698
INPP5D (F, Brain)	UGT1A6	MetaBrain_hippocampus eQTL	0.0403603	0	3755
INPP5D (F, Brain)	NGEF	MetaBrain_hippocampus eQTL	0.0397616	0	4753
INPP5D (F, Brain)	SAG	MetaBrain_hippocampus eQTL	0.038521	0	4818
INPP5D (F, Brain)	INPP5D	MetaBrain_hippocampus eQTL	0.0379093	0	4975
INPP5D (F, Brain)	ATG16L1	MetaBrain_hippocampus eQTL	0.0365375	0	5023
INPP5D (F, Brain)	DIS3L2	MetaBrain_hippocampus eQTL	0.00266518	0	2006
INPP5D (F, Brain)	PTMA	MetaBrain_hippocampus eQTL	0.00261975	0	1423
INPP5D (F, Brain)	NPPC	MetaBrain_hippocampus eQTL	0.00241877	0	1891
INPP5D (F, Brain)	PDE6D	MetaBrain_hippocampus eQTL	0.00240437	0	1588
INPP5D (F, Brain)	COPS7B	MetaBrain_hippocampus eQTL	0.00226814	0	1579
INPP5D (F, Brain)	ARL4C	MetaBrain_hippocampus eQTL	0.00215956	0	1675
INPP5D (F, Brain)	TEX44	MetaBrain_hippocampus eQTL	0.00131376	0	1120
INPP5D (F, Brain)	NMUR1	MetaBrain_hippocampus eQTL	0.00122247	0	965
INPP5D (F, Brain)	NCL	MetaBrain_hippocampus eQTL	0.00116581	0	830
INPP5D (F, Brain)	SH3BP4	MetaBrain_hippocampus eQTL	0.000936931	0	536
INPP5D (F, Brain)	B3GNT7	MetaBrain_hippocampus eQTL	0.000718992	0	533
INPP5D (F, Brain)	ARMC9	MetaBrain_hippocampus eQTL	0.000118386	0	94
INPP5D (F, Brain)	SNORC	MetaBrain_hippocampus eQTL	2.66629e-05	2.07e-05	4368
INPP5D (F, Brain)	EFHD1	MetaBrain_spinalcord eQTL	0.12442	0	3721
INPP5D (F, Brain)	TRPM8	MetaBrain_spinalcord eQTL	0.0933798	0	3346
INPP5D (F, Brain)	SPP2	MetaBrain_spinalcord eQTL	0.0905397	0	2894
INPP5D (F, Brain)	DGKD	MetaBrain_spinalcord eQTL	0.0712917	0	4860
INPP5D (F, Brain)	PRSS56	MetaBrain_spinalcord eQTL	0.0709238	0	3558
INPP5D (F, Brain)	MROH2A	MetaBrain_spinalcord eQTL	0.0708443	0	3667
INPP5D (F, Brain)	UGT1A8	MetaBrain_spinalcord eQTL	0.0681189	0	4069
INPP5D (F, Brain)	EIF4E2	MetaBrain_spinalcord eQTL	0.0651077	0	3622
INPP5D (F, Brain)	GIGYF2	MetaBrain_spinalcord eQTL	0.0648686	0	3966
INPP5D (F, Brain)	TIGD1	MetaBrain_spinalcord eQTL	0.0623797	0	3622
INPP5D (F, Brain)	ALPG	MetaBrain_spinalcord eQTL	0.0614944	0	3379
INPP5D (F, Brain)	ALPP	MetaBrain_spinalcord eQTL	0.0603219	0	3339
INPP5D (F, Brain)	INPP5D	MetaBrain_spinalcord eQTL	0.0566902	0	5113
INPP5D (F, Brain)	KCNJ13	MetaBrain_spinalcord eQTL	0.0536496	0	4207
INPP5D (F, Brain)	UGT1A1	MetaBrain_spinalcord eQTL	0.052417	0	3698
INPP5D (F, Brain)	ALPI	MetaBrain_spinalcord eQTL	0.0513739	0	3452
INPP5D (F, Brain)	CHRNG	MetaBrain_spinalcord eQTL	0.0512018	0	3600
INPP5D (F, Brain)	UGT1A6	MetaBrain_spinalcord eQTL	0.0509541	0	3860
INPP5D (F, Brain)	ECEL1	MetaBrain_spinalcord eQTL	0.0485582	0	3525
INPP5D (F, Brain)	UGT1A7	MetaBrain_spinalcord eQTL	0.0484085	0	3891
INPP5D (F, Brain)	HJURP	MetaBrain_spinalcord eQTL	0.047971	0	3506
INPP5D (F, Brain)	NEU2	MetaBrain_spinalcord eQTL	0.0477604	0	5003
INPP5D (F, Brain)	UGT1A5	MetaBrain_spinalcord eQTL	0.0474025	0	3802
INPP5D (F, Brain)	UGT1A10	MetaBrain_spinalcord eQTL	0.0473002	0	4008
INPP5D (F, Brain)	CHRND	MetaBrain_spinalcord eQTL	0.0471421	0	3566
INPP5D (F, Brain)	UGT1A9	MetaBrain_spinalcord eQTL	0.0466438	0.0187199	3933
INPP5D (F, Brain)	SAG	MetaBrain_spinalcord eQTL	0.0460521	0	4979
INPP5D (F, Brain)	NGEF	MetaBrain_spinalcord eQTL	0.0452977	0	4885
INPP5D (F, Brain)	ATG16L1	MetaBrain_spinalcord eQTL	0.0447504	0	5186
INPP5D (F, Brain)	USP40	MetaBrain_spinalcord eQTL	0.0432275	0	4169
INPP5D (F, Brain)	DIS3L2	MetaBrain_spinalcord eQTL	0.00273773	0	2109
INPP5D (F, Brain)	COPS7B	MetaBrain_spinalcord eQTL	0.00257131	0	1646
INPP5D (F, Brain)	NPPC	MetaBrain_spinalcord eQTL	0.00255165	0	1991
INPP5D (F, Brain)	PDE6D	MetaBrain_spinalcord eQTL	0.0024588	0	1657
INPP5D (F, Brain)	PTMA	MetaBrain_spinalcord eQTL	0.00245029	0	1485
INPP5D (F, Brain)	ARL4C	MetaBrain_spinalcord eQTL	0.00227801	0	1764
INPP5D (F, Brain)	TEX44	MetaBrain_spinalcord eQTL	0.00141734	0	1179
INPP5D (F, Brain)	NMUR1	MetaBrain_spinalcord eQTL	0.00132773	0	1027
INPP5D (F, Brain)	SH3BP4	MetaBrain_spinalcord eQTL	0.00114926	0	579
INPP5D (F, Brain)	NCL	MetaBrain_spinalcord eQTL	0.00112227	0	886
INPP5D (F, Brain)	SNORC	MetaBrain_spinalcord eQTL	0.00109179	4.37024e-05	4480
INPP5D (F, Brain)	B3GNT7	MetaBrain_spinalcord eQTL	0.000737714	0	548
INPP5D (F, Brain)	ARMC9	MetaBrain_spinalcord eQTL	0.000149427	0	96
INPP5D (F, Brain)	ALPI	NGI_all_CSF pQTL	0.374195	0	5570
INPP5D (F, Brain)	PDE6D	NGI_all_CSF pQTL	0.109288	0	5570
INPP5D (F, Brain)	INPP5D	NGI_all_CSF pQTL	0.0239873	0.0167935	5570
INPP5D (F, Brain)	ECEL1	NGI_all_CSF pQTL	0.0845713	0	5570
INPP5D (F, Brain)	NPPC	NGI_all_CSF pQTL	0.0705856	0	5570
INPP5D (F, Brain)	ALPP	NGI_all_CSF pQTL	0.0396876	0	5570
INPP5D (F, Brain)	COPS7B	NGI_all_CSF pQTL	0.0283332	0	5570
INPP5D (F, Brain)	EIF4E2	NGI_all_CSF pQTL	0.0273264	0	5570
INPP5D (F, Brain)	UGT1A1	NGI_all_CSF pQTL	0.0249197	0.0214993	5570
INPP5D (F, Brain)	ALPG	NGI_all_CSF pQTL	0.0214324	0	5570
INPP5D (F, Brain)	SAG	NGI_all_CSF pQTL	0.0158077	0	5570
INPP5D (F, Brain)	NCL	NGI_all_CSF pQTL	0.0149962	0	5570
INPP5D (F, Brain)	UGT1A6	NGI_all_CSF pQTL	0.0130711	0	5570
INPP5D (F, Brain)	UGT1A8	NGI_all_CSF pQTL	0.0106261	0	5570
INPP5D (F, Brain)	EFHD1	NGI_all_CSF pQTL	0.00170207	0.000984717	5570
INPP5D (F, Brain)	INPP5D	NGI_female_CSF pQTL	0.0302978	0	8003
INPP5D (F, Brain)	ECEL1	NGI_female_CSF pQTL	0.142082	0	8016
INPP5D (F, Brain)	PDE6D	NGI_female_CSF pQTL	0.0564221	0	8003
INPP5D (F, Brain)	EIF4E2	NGI_female_CSF pQTL	0.0498655	0	8003
INPP5D (F, Brain)	ALPI	NGI_female_CSF pQTL	0.0369432	0	8003
INPP5D (F, Brain)	SAG	NGI_female_CSF pQTL	0.0293107	0	8003
INPP5D (F, Brain)	COPS7B	NGI_female_CSF pQTL	0.0263597	0	8003
INPP5D (F, Brain)	UGT1A6	NGI_female_CSF pQTL	0.019999	0	8003
INPP5D (F, Brain)	UGT1A1	NGI_female_CSF pQTL	0.0187577	0	8003
INPP5D (F, Brain)	ALPG	NGI_female_CSF pQTL	0.0187336	0	8003
INPP5D (F, Brain)	ALPP	NGI_female_CSF pQTL	0.0180461	0	8003
INPP5D (F, Brain)	EFHD1	NGI_female_CSF pQTL	0.0166799	0	8003
INPP5D (F, Brain)	NCL	NGI_female_CSF pQTL	0.0159686	0	8003
INPP5D (F, Brain)	NPPC	NGI_female_CSF pQTL	0.0143517	0	8003
INPP5D (F, Brain)	UGT1A8	NGI_female_CSF pQTL	0.013969	0	8003
INPP5D (F, Brain)	INPP5D	NGI_male_CSF pQTL	0.0507252	0.0269025	8002
INPP5D (F, Brain)	ALPP	NGI_male_CSF pQTL	0.10299	0	8002
INPP5D (F, Brain)	ALPG	NGI_male_CSF pQTL	0.0624543	0	8002
INPP5D (F, Brain)	ALPI	NGI_male_CSF pQTL	0.0495245	0	8002
INPP5D (F, Brain)	COPS7B	NGI_male_CSF pQTL	0.0452299	0	8002
INPP5D (F, Brain)	ECEL1	NGI_male_CSF pQTL	0.0326122	0	8002
INPP5D (F, Brain)	NCL	NGI_male_CSF pQTL	0.0263078	0	8002
INPP5D (F, Brain)	NPPC	NGI_male_CSF pQTL	0.0260271	0	8002
INPP5D (F, Brain)	PDE6D	NGI_male_CSF pQTL	0.0259673	0	8002
INPP5D (F, Brain)	UGT1A1	NGI_male_CSF pQTL	0.0226516	0	8002
INPP5D (F, Brain)	SAG	NGI_male_CSF pQTL	0.0182824	0	8002
INPP5D (F, Brain)	EIF4E2	NGI_male_CSF pQTL	0.0174699	0	8002
INPP5D (F, Brain)	UGT1A6	NGI_male_CSF pQTL	0.0148392	0	8002
INPP5D (F, Brain)	UGT1A8	NGI_male_CSF pQTL	0.0134229	0	8002
INPP5D (F, Brain)	EFHD1	NGI_male_CSF pQTL	0.0124336	0	8002
INPP5D (F, Brain)	GIGYF2	UKB_blood pQTL	0.0373	0	8939
INPP5D (F, Brain)	ALPI	UKB_blood pQTL	0.00427599	0	8930
INPP5D (F, Brain)	ATG16L1	UKB_blood pQTL	0.00243873	0.00137841	8940
INPP5D (F, Brain)	B3GNT7	UKB_blood pQTL	0.000241976	0.000591752	8933
INPP5D (F, Brain)	ALPP	UKB_blood pQTL	7.72485e-05	0.000362005	8840
INPP5D (F, Brain)	EFHD1	UKB_blood pQTL	3.93682e-05	7.79999e-05	8939
INPP5D (F, Brain)	INPP5D	UKB_blood pQTL	3.72102e-05	2.26842e-05	8933
INPP5D (F, Brain)	INPP5D	eQTL_catalogue_adipose eQTL	0.0750668	0.0431643	6181
INPP5D (F, Brain)	HJURP	eQTL_catalogue_adipose eQTL	0.0504654	0	4256
INPP5D (F, Brain)	SNORC	eQTL_catalogue_adipose eQTL	0.0303495	0	5341
INPP5D (F, Brain)	EFHD1	eQTL_catalogue_adipose eQTL	0.0256731	0	4445
INPP5D (F, Brain)	ECEL1	eQTL_catalogue_adipose eQTL	0.0244254	0	4214
INPP5D (F, Brain)	EIF4E2	eQTL_catalogue_adipose eQTL	0.0229829	0.00986819	4334
INPP5D (F, Brain)	ENSG00000237126	eQTL_catalogue_adipose eQTL	0.0218472	0	4475
INPP5D (F, Brain)	DGKD	eQTL_catalogue_adipose eQTL	0.0176733	0.00206367	5872
INPP5D (F, Brain)	PDE6D	eQTL_catalogue_adipose eQTL	0.00332379	0	2000
INPP5D (F, Brain)	NPPC	eQTL_catalogue_adipose eQTL	0.00328443	0	2387
INPP5D (F, Brain)	DIS3L2	eQTL_catalogue_adipose eQTL	0.00327746	0	2533
INPP5D (F, Brain)	TIGD1	eQTL_catalogue_adipose eQTL	0.0031521	0.00149892	4334
INPP5D (F, Brain)	PTMA	eQTL_catalogue_adipose eQTL	0.00310471	0	1799
INPP5D (F, Brain)	COPS7B	eQTL_catalogue_adipose eQTL	0.00309942	0	1988
INPP5D (F, Brain)	GIGYF2	eQTL_catalogue_adipose eQTL	0.00308147	0.000523962	4737
INPP5D (F, Brain)	ARL4C	eQTL_catalogue_adipose eQTL	0.00288501	0	2191
INPP5D (F, Brain)	ENSG00000289018	eQTL_catalogue_adipose eQTL	0.00275443	0	1799
INPP5D (F, Brain)	NMUR1	eQTL_catalogue_adipose eQTL	0.00261101	0	1235
INPP5D (F, Brain)	LINC00471	eQTL_catalogue_adipose eQTL	0.00197005	0	1180
INPP5D (F, Brain)	ENSG00000286942	eQTL_catalogue_adipose eQTL	0.0018782	0	1208
INPP5D (F, Brain)	NCL	eQTL_catalogue_adipose eQTL	0.00173724	0	1072
INPP5D (F, Brain)	B3GNT7	eQTL_catalogue_adipose eQTL	0.00160535	0	688
INPP5D (F, Brain)	ENSG00000224376	eQTL_catalogue_adipose eQTL	0.00119076	0	671
INPP5D (F, Brain)	SH3BP4	eQTL_catalogue_adipose eQTL	0.00104881	0	744
INPP5D (F, Brain)	USP40	eQTL_catalogue_adipose eQTL	0.000433556	0.000261561	5046
INPP5D (F, Brain)	ATG16L1	eQTL_catalogue_adipose eQTL	0.000350644	0.000310261	6273
INPP5D (F, Brain)	NGEF	eQTL_catalogue_adipose eQTL	0.000285258	0.000259813	5898
INPP5D (F, Brain)	ARMC9	eQTL_catalogue_adipose eQTL	0.000203658	0	125
INPP5D (F, Brain)	COPS7B	eQTL_catalogue_adipose sQTL	0.00382431	0	2009
INPP5D (F, Brain)	PTMA	eQTL_catalogue_adipose sQTL	0.00341295	0	1810
INPP5D (F, Brain)	GIGYF2	eQTL_catalogue_adipose_visceral eQTL	0.095116	0	4712
INPP5D (F, Brain)	SNORC	eQTL_catalogue_adipose_visceral eQTL	0.0523673	0	5314
INPP5D (F, Brain)	ENSG00000237126	eQTL_catalogue_adipose_visceral eQTL	0.0516353	0	4484
INPP5D (F, Brain)	EIF4E2	eQTL_catalogue_adipose_visceral eQTL	0.0498781	0	4343
INPP5D (F, Brain)	INPP5D	eQTL_catalogue_adipose_visceral eQTL	0.0497123	0	6156
INPP5D (F, Brain)	EFHD1	eQTL_catalogue_adipose_visceral eQTL	0.0363783	0	4455
INPP5D (F, Brain)	ECEL1	eQTL_catalogue_adipose_visceral eQTL	0.0305388	0	4223
INPP5D (F, Brain)	HJURP	eQTL_catalogue_adipose_visceral eQTL	0.0298735	0	4247
INPP5D (F, Brain)	ENSG00000289129	eQTL_catalogue_adipose_visceral eQTL	0.0296918	0	6318
INPP5D (F, Brain)	ATG16L1	eQTL_catalogue_adipose_visceral eQTL	0.0249683	0.0134774	6252
INPP5D (F, Brain)	DGKD	eQTL_catalogue_adipose_visceral eQTL	0.0241102	0	5853
INPP5D (F, Brain)	TIGD1	eQTL_catalogue_adipose_visceral eQTL	0.0137418	0.00123912	4343
INPP5D (F, Brain)	NPPC	eQTL_catalogue_adipose_visceral eQTL	0.00323615	0	2371
INPP5D (F, Brain)	DIS3L2	eQTL_catalogue_adipose_visceral eQTL	0.00319548	0	2515
INPP5D (F, Brain)	ENSG00000289018	eQTL_catalogue_adipose_visceral eQTL	0.00302302	0	1789
INPP5D (F, Brain)	PDE6D	eQTL_catalogue_adipose_visceral eQTL	0.00298089	0	1989
INPP5D (F, Brain)	ARL4C	eQTL_catalogue_adipose_visceral eQTL	0.00297837	0	2157
INPP5D (F, Brain)	COPS7B	eQTL_catalogue_adipose_visceral eQTL	0.00295522	0	1977
INPP5D (F, Brain)	PTMA	eQTL_catalogue_adipose_visceral eQTL	0.0029044	0	1789
INPP5D (F, Brain)	LINC00471	eQTL_catalogue_adipose_visceral eQTL	0.00269388	0	1173
INPP5D (F, Brain)	NCL	eQTL_catalogue_adipose_visceral eQTL	0.00265371	0	1065
INPP5D (F, Brain)	ENSG00000286942	eQTL_catalogue_adipose_visceral eQTL	0.00210946	0	1201
INPP5D (F, Brain)	NMUR1	eQTL_catalogue_adipose_visceral eQTL	0.00189705	0	1228
INPP5D (F, Brain)	ENSG00000233538	eQTL_catalogue_adipose_visceral eQTL	0.00178791	0	954
INPP5D (F, Brain)	B3GNT7	eQTL_catalogue_adipose_visceral eQTL	0.00132777	0	683
INPP5D (F, Brain)	SH3BP4	eQTL_catalogue_adipose_visceral eQTL	0.00118885	0	740
INPP5D (F, Brain)	ENSG00000224376	eQTL_catalogue_adipose_visceral eQTL	0.0011153	0	666
INPP5D (F, Brain)	NGEF	eQTL_catalogue_adipose_visceral eQTL	0.000593952	0.000146248	5874
INPP5D (F, Brain)	USP40	eQTL_catalogue_adipose_visceral eQTL	0.000403217	9.13988e-05	5028
INPP5D (F, Brain)	ARMC9	eQTL_catalogue_adipose_visceral eQTL	0.000162903	0	125
INPP5D (F, Brain)	ENSG00000226542	eQTL_catalogue_adipose_visceral eQTL	0.000124738	0	113
INPP5D (F, Brain)	COPS7B	eQTL_catalogue_adipose_visceral sQTL	0.00361765	0	1998
INPP5D (F, Brain)	PTMA	eQTL_catalogue_adipose_visceral sQTL	0.0033079	0	1800
INPP5D (F, Brain)	INPP5D	eQTL_catalogue_adrenal_gland eQTL	0.597093	0.513904	6070
INPP5D (F, Brain)	EIF4E2	eQTL_catalogue_adrenal_gland eQTL	0.118722	0	4264
INPP5D (F, Brain)	ECEL1	eQTL_catalogue_adrenal_gland eQTL	0.113438	0	4145
INPP5D (F, Brain)	EFHD1	eQTL_catalogue_adrenal_gland eQTL	0.0528929	0	4373
INPP5D (F, Brain)	DGKD	eQTL_catalogue_adrenal_gland eQTL	0.0436537	0	5800
INPP5D (F, Brain)	ENSG00000237126	eQTL_catalogue_adrenal_gland eQTL	0.0388781	0	4399
INPP5D (F, Brain)	SNORC	eQTL_catalogue_adrenal_gland eQTL	0.0381431	0	5225
INPP5D (F, Brain)	GIGYF2	eQTL_catalogue_adrenal_gland eQTL	0.0371272	0	4638
INPP5D (F, Brain)	HJURP	eQTL_catalogue_adrenal_gland eQTL	0.0369342	0	4234
INPP5D (F, Brain)	UGT1A7	eQTL_catalogue_adrenal_gland eQTL	0.0288712	0.00556173	4671
INPP5D (F, Brain)	USP40	eQTL_catalogue_adrenal_gland eQTL	0.0276322	0.0019823	4996
INPP5D (F, Brain)	PDE6D	eQTL_catalogue_adrenal_gland eQTL	0.00380045	0	1907
INPP5D (F, Brain)	DIS3L2	eQTL_catalogue_adrenal_gland eQTL	0.00343183	0	2434
INPP5D (F, Brain)	PTMA	eQTL_catalogue_adrenal_gland eQTL	0.00334915	0	1717
INPP5D (F, Brain)	ENSG00000289018	eQTL_catalogue_adrenal_gland eQTL	0.00330272	0	1717
INPP5D (F, Brain)	TIGD1	eQTL_catalogue_adrenal_gland eQTL	0.00325922	0.0001176	4264
INPP5D (F, Brain)	ARL4C	eQTL_catalogue_adrenal_gland eQTL	0.00322203	0	2142
INPP5D (F, Brain)	COPS7B	eQTL_catalogue_adrenal_gland eQTL	0.00316796	0	1895
INPP5D (F, Brain)	ENSG00000261096	eQTL_catalogue_adrenal_gland eQTL	0.00308688	0	1952
INPP5D (F, Brain)	LINC00471	eQTL_catalogue_adrenal_gland eQTL	0.00198088	0	1115
INPP5D (F, Brain)	NMUR1	eQTL_catalogue_adrenal_gland eQTL	0.00175922	0	1169
INPP5D (F, Brain)	NCL	eQTL_catalogue_adrenal_gland eQTL	0.00160668	0	1015
INPP5D (F, Brain)	B3GNT7	eQTL_catalogue_adrenal_gland eQTL	0.00125063	0	637
INPP5D (F, Brain)	ENSG00000224376	eQTL_catalogue_adrenal_gland eQTL	0.00110244	0	620
INPP5D (F, Brain)	SH3BP4	eQTL_catalogue_adrenal_gland eQTL	0.00108648	0	725
INPP5D (F, Brain)	ATG16L1	eQTL_catalogue_adrenal_gland eQTL	0.000667471	4.33325e-05	6179
INPP5D (F, Brain)	ARMC9	eQTL_catalogue_adrenal_gland eQTL	0.000131509	0	107
INPP5D (F, Brain)	NGEF	eQTL_catalogue_adrenal_gland eQTL	7.97362e-05	5.33827e-05	5788
INPP5D (F, Brain)	ATG16L1	eQTL_catalogue_adrenal_gland sQTL	0.199425	0.0042741	5982
INPP5D (F, Brain)	NGEF	eQTL_catalogue_adrenal_gland sQTL	0.000720972	3.96366e-05	5373
INPP5D (F, Brain)	GIGYF2	eQTL_catalogue_amygdala eQTL	0.370249	0.355391	4092
INPP5D (F, Brain)	KCNJ13	eQTL_catalogue_amygdala eQTL	0.13453	0	4347
INPP5D (F, Brain)	EFHD1	eQTL_catalogue_amygdala eQTL	0.0785317	0	3866
INPP5D (F, Brain)	ECEL1	eQTL_catalogue_amygdala eQTL	0.0655899	0	3659
INPP5D (F, Brain)	NGEF	eQTL_catalogue_amygdala eQTL	0.0637428	0	5119
INPP5D (F, Brain)	CHRND	eQTL_catalogue_amygdala eQTL	0.0608594	0	3712
INPP5D (F, Brain)	TIGD1	eQTL_catalogue_amygdala eQTL	0.0601434	0	3772
INPP5D (F, Brain)	ENSG00000289129	eQTL_catalogue_amygdala eQTL	0.0502985	0	5502
INPP5D (F, Brain)	EIF4E2	eQTL_catalogue_amygdala eQTL	0.0494943	0	3772
INPP5D (F, Brain)	PRSS56	eQTL_catalogue_amygdala eQTL	0.0461591	0	3702
INPP5D (F, Brain)	DGKD	eQTL_catalogue_amygdala eQTL	0.0456327	0	5150
INPP5D (F, Brain)	ENSG00000237126	eQTL_catalogue_amygdala eQTL	0.0433829	0	3893
INPP5D (F, Brain)	USP40	eQTL_catalogue_amygdala eQTL	0.0429808	0	4423
INPP5D (F, Brain)	INPP5D	eQTL_catalogue_amygdala eQTL	0.0409474	0	5354
INPP5D (F, Brain)	ATG16L1	eQTL_catalogue_amygdala eQTL	0.0357332	0	5463
INPP5D (F, Brain)	ENSG00000288040	eQTL_catalogue_amygdala eQTL	0.0022309	0	2136
INPP5D (F, Brain)	LINC01891	eQTL_catalogue_amygdala eQTL	0.00222006	0	1963
INPP5D (F, Brain)	ARL4C	eQTL_catalogue_amygdala eQTL	0.00220649	0	1871
INPP5D (F, Brain)	ENSG00000228162	eQTL_catalogue_amygdala eQTL	0.00218548	0	1986
INPP5D (F, Brain)	DIS3L2	eQTL_catalogue_amygdala eQTL	0.00216484	0	2147
INPP5D (F, Brain)	PDE6D	eQTL_catalogue_amygdala eQTL	0.00215718	0	1675
INPP5D (F, Brain)	ENSG00000261096	eQTL_catalogue_amygdala eQTL	0.00205447	0	1718
INPP5D (F, Brain)	NPPC	eQTL_catalogue_amygdala eQTL	0.00199743	0	2016
INPP5D (F, Brain)	ENSG00000289018	eQTL_catalogue_amygdala eQTL	0.00191327	0	1500
INPP5D (F, Brain)	COPS7B	eQTL_catalogue_amygdala eQTL	0.00190673	0	1664
INPP5D (F, Brain)	PTMA	eQTL_catalogue_amygdala eQTL	0.00189808	0	1500
INPP5D (F, Brain)	ENSG00000286399	eQTL_catalogue_amygdala eQTL	0.00150026	0	1173
INPP5D (F, Brain)	LINC00471	eQTL_catalogue_amygdala eQTL	0.00135673	0	935
INPP5D (F, Brain)	NMUR1	eQTL_catalogue_amygdala eQTL	0.00130056	0	984
INPP5D (F, Brain)	NCL	eQTL_catalogue_amygdala eQTL	0.001138	0	849
INPP5D (F, Brain)	ENSG00000233538	eQTL_catalogue_amygdala eQTL	0.00104357	0	749
INPP5D (F, Brain)	B3GNT7	eQTL_catalogue_amygdala eQTL	0.00102143	0	506
INPP5D (F, Brain)	SH3BP4	eQTL_catalogue_amygdala eQTL	0.00100917	0	603
INPP5D (F, Brain)	ENSG00000224376	eQTL_catalogue_amygdala eQTL	0.000709572	0	490
INPP5D (F, Brain)	SNORC	eQTL_catalogue_amygdala eQTL	0.000123103	9.92465e-05	4629
INPP5D (F, Brain)	ARMC9	eQTL_catalogue_amygdala eQTL	9.22591e-05	0	66
INPP5D (F, Brain)	ATG16L1	eQTL_catalogue_anterior_cingulate_cortex eQTL	0.800115	0.850348	5612
INPP5D (F, Brain)	USP40	eQTL_catalogue_anterior_cingulate_cortex eQTL	0.0982908	0.0156239	4548
INPP5D (F, Brain)	EFHD1	eQTL_catalogue_anterior_cingulate_cortex eQTL	0.0686337	0.0216656	3920
INPP5D (F, Brain)	GIGYF2	eQTL_catalogue_anterior_cingulate_cortex eQTL	0.0680039	0.0133011	4183
INPP5D (F, Brain)	INPP5D	eQTL_catalogue_anterior_cingulate_cortex eQTL	0.0639968	0	5502
INPP5D (F, Brain)	DGKD	eQTL_catalogue_anterior_cingulate_cortex eQTL	0.0534695	0	5294
INPP5D (F, Brain)	TIGD1	eQTL_catalogue_anterior_cingulate_cortex eQTL	0.0524735	0	3819
INPP5D (F, Brain)	ENSG00000289129	eQTL_catalogue_anterior_cingulate_cortex eQTL	0.0509529	0	5652
INPP5D (F, Brain)	NGEF	eQTL_catalogue_anterior_cingulate_cortex eQTL	0.0484468	0.0213331	5261
INPP5D (F, Brain)	ENSG00000237126	eQTL_catalogue_anterior_cingulate_cortex eQTL	0.0475753	0	3947
INPP5D (F, Brain)	EIF4E2	eQTL_catalogue_anterior_cingulate_cortex eQTL	0.0458691	0	3819
INPP5D (F, Brain)	ECEL1	eQTL_catalogue_anterior_cingulate_cortex eQTL	0.0457343	0	3701
INPP5D (F, Brain)	CHRND	eQTL_catalogue_anterior_cingulate_cortex eQTL	0.0452196	0	3758
INPP5D (F, Brain)	KCNJ13	eQTL_catalogue_anterior_cingulate_cortex eQTL	0.0370109	0.00812435	4448
INPP5D (F, Brain)	PRSS56	eQTL_catalogue_anterior_cingulate_cortex eQTL	0.0244001	0.000384602	3748
INPP5D (F, Brain)	DIS3L2	eQTL_catalogue_anterior_cingulate_cortex eQTL	0.00261353	0	2181
INPP5D (F, Brain)	NPPC	eQTL_catalogue_anterior_cingulate_cortex eQTL	0.00246151	0	2053
INPP5D (F, Brain)	ARL4C	eQTL_catalogue_anterior_cingulate_cortex eQTL	0.00241601	0	1981
INPP5D (F, Brain)	ENSG00000228162	eQTL_catalogue_anterior_cingulate_cortex eQTL	0.00236213	0	2099
INPP5D (F, Brain)	PTMA	eQTL_catalogue_anterior_cingulate_cortex eQTL	0.00230272	0	1537
INPP5D (F, Brain)	ENSG00000289018	eQTL_catalogue_anterior_cingulate_cortex eQTL	0.00227743	0	1537
INPP5D (F, Brain)	ENSG00000261096	eQTL_catalogue_anterior_cingulate_cortex eQTL	0.00223332	0	1754
INPP5D (F, Brain)	COPS7B	eQTL_catalogue_anterior_cingulate_cortex eQTL	0.00220596	0	1701
INPP5D (F, Brain)	PDE6D	eQTL_catalogue_anterior_cingulate_cortex eQTL	0.00218045	0	1712
INPP5D (F, Brain)	ENSG00000286399	eQTL_catalogue_anterior_cingulate_cortex eQTL	0.00192255	0	1204
INPP5D (F, Brain)	LINC00471	eQTL_catalogue_anterior_cingulate_cortex eQTL	0.00182826	0	964
INPP5D (F, Brain)	NMUR1	eQTL_catalogue_anterior_cingulate_cortex eQTL	0.00175494	0	1015
INPP5D (F, Brain)	NCL	eQTL_catalogue_anterior_cingulate_cortex eQTL	0.00151213	0	878
INPP5D (F, Brain)	B3GNT7	eQTL_catalogue_anterior_cingulate_cortex eQTL	0.00108527	0	531
INPP5D (F, Brain)	ENSG00000224376	eQTL_catalogue_anterior_cingulate_cortex eQTL	0.00107638	0	515
INPP5D (F, Brain)	SH3BP4	eQTL_catalogue_anterior_cingulate_cortex eQTL	0.00100914	0	633
INPP5D (F, Brain)	ARMC9	eQTL_catalogue_anterior_cingulate_cortex eQTL	8.90596e-05	0	70
INPP5D (F, Brain)	SNORC	eQTL_catalogue_anterior_cingulate_cortex eQTL	4.22216e-05	2.24917e-05	4743
INPP5D (F, Brain)	INPP5D	eQTL_catalogue_aorta eQTL	0.0906241	0	6195
INPP5D (F, Brain)	DGKD	eQTL_catalogue_aorta eQTL	0.0903669	0	5884
INPP5D (F, Brain)	EIF4E2	eQTL_catalogue_aorta eQTL	0.062995	0.0292835	4379
INPP5D (F, Brain)	SNORC	eQTL_catalogue_aorta eQTL	0.0390425	0.00594908	5369
INPP5D (F, Brain)	ECEL1	eQTL_catalogue_aorta eQTL	0.0354575	0	4259
INPP5D (F, Brain)	ENSG00000237126	eQTL_catalogue_aorta eQTL	0.0352455	0	4518
INPP5D (F, Brain)	EFHD1	eQTL_catalogue_aorta eQTL	0.0322689	0.0139211	4489
INPP5D (F, Brain)	HJURP	eQTL_catalogue_aorta eQTL	0.0302548	0	4267
INPP5D (F, Brain)	USP40	eQTL_catalogue_aorta eQTL	0.0279652	0.011144	5063
INPP5D (F, Brain)	GIGYF2	eQTL_catalogue_aorta eQTL	0.0240339	0.00727162	4774
INPP5D (F, Brain)	ATG16L1	eQTL_catalogue_aorta eQTL	0.0227799	0.00877642	6287
INPP5D (F, Brain)	TIGD1	eQTL_catalogue_aorta eQTL	0.0153729	0.00225397	4379
INPP5D (F, Brain)	NMUR1	eQTL_catalogue_aorta eQTL	0.00405237	0	1232
INPP5D (F, Brain)	ARL4C	eQTL_catalogue_aorta eQTL	0.00369381	0	2159
INPP5D (F, Brain)	NPPC	eQTL_catalogue_aorta eQTL	0.0034866	0	2394
INPP5D (F, Brain)	DIS3L2	eQTL_catalogue_aorta eQTL	0.00336033	0	2539
INPP5D (F, Brain)	ENSG00000289018	eQTL_catalogue_aorta eQTL	0.00335884	0	1797
INPP5D (F, Brain)	PDE6D	eQTL_catalogue_aorta eQTL	0.00329546	0	2000
INPP5D (F, Brain)	COPS7B	eQTL_catalogue_aorta eQTL	0.00318882	0	1988
INPP5D (F, Brain)	PTMA	eQTL_catalogue_aorta eQTL	0.00305617	0	1797
INPP5D (F, Brain)	NCL	eQTL_catalogue_aorta eQTL	0.00178053	0	1069
INPP5D (F, Brain)	LINC00471	eQTL_catalogue_aorta eQTL	0.00175093	0	1177
INPP5D (F, Brain)	B3GNT7	eQTL_catalogue_aorta eQTL	0.00137344	0	690
INPP5D (F, Brain)	SH3BP4	eQTL_catalogue_aorta eQTL	0.00118077	0	739
INPP5D (F, Brain)	ENSG00000224376	eQTL_catalogue_aorta eQTL	0.00107096	0	672
INPP5D (F, Brain)	ARMC9	eQTL_catalogue_aorta eQTL	0.000160663	0	124
INPP5D (F, Brain)	NGEF	eQTL_catalogue_aorta eQTL	0.000105982	9.14411e-05	5912
INPP5D (F, Brain)	PTMA	eQTL_catalogue_aorta sQTL	0.00328304	0	1808
INPP5D (F, Brain)	DGKD	eQTL_catalogue_aorta sQTL	0.000575384	0.000123174	5467
INPP5D (F, Brain)	EIF4E2	eQTL_catalogue_aorta sQTL	0.000148734	9.01893e-05	4395
INPP5D (F, Brain)	GIGYF2	eQTL_catalogue_atrial_appendage eQTL	0.117682	0	4664
INPP5D (F, Brain)	HJURP	eQTL_catalogue_atrial_appendage eQTL	0.111065	0	4173
INPP5D (F, Brain)	ENSG00000289129	eQTL_catalogue_atrial_appendage eQTL	0.110991	0	6244
INPP5D (F, Brain)	DGKD	eQTL_catalogue_atrial_appendage eQTL	0.0718029	0.0161956	5779
INPP5D (F, Brain)	ENSG00000237126	eQTL_catalogue_atrial_appendage eQTL	0.0317943	0	4405
INPP5D (F, Brain)	INPP5D	eQTL_catalogue_atrial_appendage eQTL	0.027355	0.0127494	6079
INPP5D (F, Brain)	EFHD1	eQTL_catalogue_atrial_appendage eQTL	0.0237197	0	4376
INPP5D (F, Brain)	TIGD1	eQTL_catalogue_atrial_appendage eQTL	0.0237177	0	4266
INPP5D (F, Brain)	ECEL1	eQTL_catalogue_atrial_appendage eQTL	0.0232176	0	4146
INPP5D (F, Brain)	SNORC	eQTL_catalogue_atrial_appendage eQTL	0.0212091	0	5263
INPP5D (F, Brain)	ATG16L1	eQTL_catalogue_atrial_appendage eQTL	0.0199785	0	6180
INPP5D (F, Brain)	DIS3L2	eQTL_catalogue_atrial_appendage eQTL	0.00392943	0	2513
INPP5D (F, Brain)	NPPC	eQTL_catalogue_atrial_appendage eQTL	0.00335001	0	2368
INPP5D (F, Brain)	PTMA	eQTL_catalogue_atrial_appendage eQTL	0.00332662	0	1784
INPP5D (F, Brain)	ENSG00000289018	eQTL_catalogue_atrial_appendage eQTL	0.00320691	0	1784
INPP5D (F, Brain)	ARL4C	eQTL_catalogue_atrial_appendage eQTL	0.00313705	0	2158
INPP5D (F, Brain)	PDE6D	eQTL_catalogue_atrial_appendage eQTL	0.00311168	0	1982
INPP5D (F, Brain)	COPS7B	eQTL_catalogue_atrial_appendage eQTL	0.00308014	0	1970
INPP5D (F, Brain)	NMUR1	eQTL_catalogue_atrial_appendage eQTL	0.00223394	0	1222
INPP5D (F, Brain)	LINC00471	eQTL_catalogue_atrial_appendage eQTL	0.00214715	0	1167
INPP5D (F, Brain)	USP40	eQTL_catalogue_atrial_appendage eQTL	0.00203353	0.00182029	4959
INPP5D (F, Brain)	NGEF	eQTL_catalogue_atrial_appendage eQTL	0.00156342	0.00181185	5797
INPP5D (F, Brain)	EIF4E2	eQTL_catalogue_atrial_appendage eQTL	0.00153243	0.00173998	4266
INPP5D (F, Brain)	SH3BP4	eQTL_catalogue_atrial_appendage eQTL	0.00166744	0	734
INPP5D (F, Brain)	NCL	eQTL_catalogue_atrial_appendage eQTL	0.0015736	0	1059
INPP5D (F, Brain)	ENSG00000224376	eQTL_catalogue_atrial_appendage eQTL	0.00138301	0	662
INPP5D (F, Brain)	B3GNT7	eQTL_catalogue_atrial_appendage eQTL	0.0010994	0	679
INPP5D (F, Brain)	ARMC9	eQTL_catalogue_atrial_appendage eQTL	0.000160794	0	122
INPP5D (F, Brain)	ENSG00000226542	eQTL_catalogue_atrial_appendage eQTL	0.000151093	0	114
INPP5D (F, Brain)	PTMA	eQTL_catalogue_atrial_appendage sQTL	0.00346358	0	1795
INPP5D (F, Brain)	EIF4E2	eQTL_catalogue_atrial_appendage sQTL	0.00203858	0.00209338	4299
INPP5D (F, Brain)	LINC00471	eQTL_catalogue_atrial_appendage sQTL	0.0019081	0	1165
INPP5D (F, Brain)	INPP5D	eQTL_catalogue_blood eQTL	0.801786	0.648336	6183
INPP5D (F, Brain)	ENSG00000289129	eQTL_catalogue_blood eQTL	0.184273	0	6348
INPP5D (F, Brain)	EFHD1	eQTL_catalogue_blood eQTL	0.0440917	0	4468
INPP5D (F, Brain)	TIGD1	eQTL_catalogue_blood eQTL	0.0394779	0.0184181	4357
INPP5D (F, Brain)	GIGYF2	eQTL_catalogue_blood eQTL	0.0305146	0.0172994	4750
INPP5D (F, Brain)	SNORC	eQTL_catalogue_blood eQTL	0.0304139	0	5354
INPP5D (F, Brain)	DGKD	eQTL_catalogue_blood eQTL	0.0302484	0	5876
INPP5D (F, Brain)	EIF4E2	eQTL_catalogue_blood eQTL	0.0291226	0	4357
INPP5D (F, Brain)	HJURP	eQTL_catalogue_blood eQTL	0.0248893	0	4263
INPP5D (F, Brain)	ATG16L1	eQTL_catalogue_blood eQTL	0.0206821	0	6280
INPP5D (F, Brain)	PDE6D	eQTL_catalogue_blood eQTL	0.0033275	0	1997
INPP5D (F, Brain)	ENSG00000289018	eQTL_catalogue_blood eQTL	0.00313108	0	1797
INPP5D (F, Brain)	DIS3L2	eQTL_catalogue_blood eQTL	0.00311428	0	2531
INPP5D (F, Brain)	COPS7B	eQTL_catalogue_blood eQTL	0.00309989	0	1985
INPP5D (F, Brain)	PTMA	eQTL_catalogue_blood eQTL	0.003085	0	1797
INPP5D (F, Brain)	LINC01891	eQTL_catalogue_blood eQTL	0.00305524	0	2305
INPP5D (F, Brain)	ARL4C	eQTL_catalogue_blood eQTL	0.0025361	0	2171
INPP5D (F, Brain)	ENSG00000286942	eQTL_catalogue_blood eQTL	0.00215704	0	1207
INPP5D (F, Brain)	NMUR1	eQTL_catalogue_blood eQTL	0.00195246	0	1234
INPP5D (F, Brain)	NCL	eQTL_catalogue_blood eQTL	0.00148542	0	1071
INPP5D (F, Brain)	ENSG00000233538	eQTL_catalogue_blood eQTL	0.00148305	0	959
INPP5D (F, Brain)	B3GNT7	eQTL_catalogue_blood eQTL	0.00131686	0	689
INPP5D (F, Brain)	ENSG00000224376	eQTL_catalogue_blood eQTL	0.00102002	0	671
INPP5D (F, Brain)	USP40	eQTL_catalogue_blood eQTL	0.000231794	0.000134227	5052
INPP5D (F, Brain)	ENSG00000289129	eQTL_catalogue_blood sQTL	0.919404	0.847584	6336
INPP5D (F, Brain)	PTMA	eQTL_catalogue_blood sQTL	0.00273881	0	1808
INPP5D (F, Brain)	DGKD	eQTL_catalogue_blood sQTL	0.000234686	0.000145095	5436
INPP5D (F, Brain)	INPP5D	eQTL_catalogue_blueprint_monocytes eQTL	0.0836545	0.0297246	6056
INPP5D (F, Brain)	ENSG00000289129	eQTL_catalogue_blueprint_monocytes eQTL	0.0546752	0	6203
INPP5D (F, Brain)	EIF4E2	eQTL_catalogue_blueprint_monocytes eQTL	0.0504016	0	4285
INPP5D (F, Brain)	TIGD1	eQTL_catalogue_blueprint_monocytes eQTL	0.0430652	0.00602898	4285
INPP5D (F, Brain)	GIGYF2	eQTL_catalogue_blueprint_monocytes eQTL	0.0392691	0	4692
INPP5D (F, Brain)	SNORC	eQTL_catalogue_blueprint_monocytes eQTL	0.0385656	0	5265
INPP5D (F, Brain)	DGKD	eQTL_catalogue_blueprint_monocytes eQTL	0.0368912	0	5722
INPP5D (F, Brain)	ATG16L1	eQTL_catalogue_blueprint_monocytes eQTL	0.0166655	0.00130108	6135
INPP5D (F, Brain)	PDE6D	eQTL_catalogue_blueprint_monocytes eQTL	0.00333214	0	1952
INPP5D (F, Brain)	ENSG00000289018	eQTL_catalogue_blueprint_monocytes eQTL	0.0032501	0	1757
INPP5D (F, Brain)	DIS3L2	eQTL_catalogue_blueprint_monocytes eQTL	0.00317305	0	2480
INPP5D (F, Brain)	COPS7B	eQTL_catalogue_blueprint_monocytes eQTL	0.00291951	0	1938
INPP5D (F, Brain)	LINC01891	eQTL_catalogue_blueprint_monocytes eQTL	0.00287391	0	2207
INPP5D (F, Brain)	ENSG00000261096	eQTL_catalogue_blueprint_monocytes eQTL	0.00286059	0	1995
INPP5D (F, Brain)	ARL4C	eQTL_catalogue_blueprint_monocytes eQTL	0.00276466	0	2107
INPP5D (F, Brain)	PTMA	eQTL_catalogue_blueprint_monocytes eQTL	0.00263666	0	1757
INPP5D (F, Brain)	LINC00471	eQTL_catalogue_blueprint_monocytes eQTL	0.00151238	0	1162
INPP5D (F, Brain)	NCL	eQTL_catalogue_blueprint_monocytes eQTL	0.00143055	0	1065
INPP5D (F, Brain)	SH3BP4	eQTL_catalogue_blueprint_monocytes eQTL	0.00118655	0	713
INPP5D (F, Brain)	USP40	eQTL_catalogue_blueprint_monocytes eQTL	3.46611e-05	1.99776e-05	4945
INPP5D (F, Brain)	ALPI	eQTL_catalogue_braineac_putamen eQTL	0.236841	0.180493	3460
INPP5D (F, Brain)	SAG	eQTL_catalogue_braineac_putamen eQTL	0.152773	0	5156
INPP5D (F, Brain)	ECEL1	eQTL_catalogue_braineac_putamen eQTL	0.118597	0	3527
INPP5D (F, Brain)	TRPM8	eQTL_catalogue_braineac_putamen eQTL	0.0936845	0	3486
INPP5D (F, Brain)	NEU2	eQTL_catalogue_braineac_putamen eQTL	0.0863369	0	5064
INPP5D (F, Brain)	ENSG00000237126	eQTL_catalogue_braineac_putamen eQTL	0.0788476	0	3760
INPP5D (F, Brain)	ALPP	eQTL_catalogue_braineac_putamen eQTL	0.0776876	0	3347
INPP5D (F, Brain)	ENSG00000237087	eQTL_catalogue_braineac_putamen eQTL	0.0765544	0	3411
INPP5D (F, Brain)	CHRND	eQTL_catalogue_braineac_putamen eQTL	0.0760418	0	3582
INPP5D (F, Brain)	TIGD1	eQTL_catalogue_braineac_putamen eQTL	0.0740224	0.0293811	3639
INPP5D (F, Brain)	USP40	eQTL_catalogue_braineac_putamen eQTL	0.065796	0	4342
INPP5D (F, Brain)	ENSG00000237581	eQTL_catalogue_braineac_putamen eQTL	0.0653112	0	3356
INPP5D (F, Brain)	DGKD	eQTL_catalogue_braineac_putamen eQTL	0.0651055	0	5032
INPP5D (F, Brain)	INPP5D	eQTL_catalogue_braineac_putamen eQTL	0.0640058	0	5185
INPP5D (F, Brain)	PRSS56	eQTL_catalogue_braineac_putamen eQTL	0.0635377	0	3572
INPP5D (F, Brain)	ATG16L1	eQTL_catalogue_braineac_putamen eQTL	0.0626193	0	5307
INPP5D (F, Brain)	KCNJ13	eQTL_catalogue_braineac_putamen eQTL	0.0625782	0.0303656	4205
INPP5D (F, Brain)	HJURP	eQTL_catalogue_braineac_putamen eQTL	0.0555706	0	3650
INPP5D (F, Brain)	ENSG00000222001	eQTL_catalogue_braineac_putamen eQTL	0.0548974	0	4934
INPP5D (F, Brain)	NGEF	eQTL_catalogue_braineac_putamen eQTL	0.0534624	0	4937
INPP5D (F, Brain)	ENSG00000289129	eQTL_catalogue_braineac_putamen eQTL	0.0529026	0	5336
INPP5D (F, Brain)	ENSG00000241409	eQTL_catalogue_braineac_putamen eQTL	0.0528689	0	4181
INPP5D (F, Brain)	ENSG00000286059	eQTL_catalogue_braineac_putamen eQTL	0.0524366	0	3218
INPP5D (F, Brain)	GIGYF2	eQTL_catalogue_braineac_putamen eQTL	0.0518162	0	3974
INPP5D (F, Brain)	EIF4E2	eQTL_catalogue_braineac_putamen eQTL	0.0512328	0	3639
INPP5D (F, Brain)	ENSG00000226442	eQTL_catalogue_braineac_putamen eQTL	0.0511038	0	2867
INPP5D (F, Brain)	SPP2	eQTL_catalogue_braineac_putamen eQTL	0.0506892	0	3022
INPP5D (F, Brain)	MROH2A	eQTL_catalogue_braineac_putamen eQTL	0.0501011	0	3820
INPP5D (F, Brain)	CHRNG	eQTL_catalogue_braineac_putamen eQTL	0.049996	0	3616
INPP5D (F, Brain)	EFHD1	eQTL_catalogue_braineac_putamen eQTL	0.049043	0	3741
INPP5D (F, Brain)	ENSG00000259793	eQTL_catalogue_braineac_putamen eQTL	0.0447793	0	5042
INPP5D (F, Brain)	ENSG00000288040	eQTL_catalogue_braineac_putamen eQTL	0.00244098	0	2078
INPP5D (F, Brain)	ARL4C	eQTL_catalogue_braineac_putamen eQTL	0.00226527	0	1830
INPP5D (F, Brain)	ENSG00000228162	eQTL_catalogue_braineac_putamen eQTL	0.00218813	0	1936
INPP5D (F, Brain)	PDE6D	eQTL_catalogue_braineac_putamen eQTL	0.00218668	0	1580
INPP5D (F, Brain)	LINC01891	eQTL_catalogue_braineac_putamen eQTL	0.00203634	0	1915
INPP5D (F, Brain)	NPPC	eQTL_catalogue_braineac_putamen eQTL	0.0020169	0	1922
INPP5D (F, Brain)	LINC01173	eQTL_catalogue_braineac_putamen eQTL	0.00197931	0	1453
INPP5D (F, Brain)	ENSG00000227033	eQTL_catalogue_braineac_putamen eQTL	0.00197246	0	2252
INPP5D (F, Brain)	DIS3L2	eQTL_catalogue_braineac_putamen eQTL	0.00183589	0	2048
INPP5D (F, Brain)	ENSG00000289018	eQTL_catalogue_braineac_putamen eQTL	0.00177344	0	1408
INPP5D (F, Brain)	ENSG00000261096	eQTL_catalogue_braineac_putamen eQTL	0.00176693	0	1620
INPP5D (F, Brain)	COPS7B	eQTL_catalogue_braineac_putamen eQTL	0.00171734	0	1567
INPP5D (F, Brain)	PTMA	eQTL_catalogue_braineac_putamen eQTL	0.00164606	0	1408
INPP5D (F, Brain)	LINC00471	eQTL_catalogue_braineac_putamen eQTL	0.00133074	0	865
INPP5D (F, Brain)	ENSG00000286399	eQTL_catalogue_braineac_putamen eQTL	0.00131907	0	1084
INPP5D (F, Brain)	ENSG00000286942	eQTL_catalogue_braineac_putamen eQTL	0.00127037	0	886
INPP5D (F, Brain)	NMUR1	eQTL_catalogue_braineac_putamen eQTL	0.0012104	0	909
INPP5D (F, Brain)	SH3BP4	eQTL_catalogue_braineac_putamen eQTL	0.0011558	0	603
INPP5D (F, Brain)	ENSG00000235726	eQTL_catalogue_braineac_putamen eQTL	0.00107127	0	703
INPP5D (F, Brain)	NCL	eQTL_catalogue_braineac_putamen eQTL	0.000940186	0	785
INPP5D (F, Brain)	ENSG00000233538	eQTL_catalogue_braineac_putamen eQTL	0.000878545	0	697
INPP5D (F, Brain)	ENSG00000224376	eQTL_catalogue_braineac_putamen eQTL	0.000611399	0	437
INPP5D (F, Brain)	B3GNT7	eQTL_catalogue_braineac_putamen eQTL	0.000571249	0	454
INPP5D (F, Brain)	ARMC9	eQTL_catalogue_braineac_putamen eQTL	7.28663e-05	0	54
INPP5D (F, Brain)	SNORC	eQTL_catalogue_braineac_putamen eQTL	4.64452e-05	1.81099e-05	4478
INPP5D (F, Brain)	HJURP	eQTL_catalogue_braineac_substantia_nigra eQTL	0.150824	0	3293
INPP5D (F, Brain)	DGKD	eQTL_catalogue_braineac_substantia_nigra eQTL	0.132687	0	4519
INPP5D (F, Brain)	MROH2A	eQTL_catalogue_braineac_substantia_nigra eQTL	0.12408	0	3432
INPP5D (F, Brain)	ENSG00000286059	eQTL_catalogue_braineac_substantia_nigra eQTL	0.121523	0	2927
INPP5D (F, Brain)	ALPI	eQTL_catalogue_braineac_substantia_nigra eQTL	0.109121	0.0285327	3112
INPP5D (F, Brain)	GIGYF2	eQTL_catalogue_braineac_substantia_nigra eQTL	0.103864	0	3567
INPP5D (F, Brain)	NGEF	eQTL_catalogue_braineac_substantia_nigra eQTL	0.0839881	0	4472
INPP5D (F, Brain)	ENSG00000226442	eQTL_catalogue_braineac_substantia_nigra eQTL	0.082256	0	2601
INPP5D (F, Brain)	INPP5D	eQTL_catalogue_braineac_substantia_nigra eQTL	0.0814507	0	4677
INPP5D (F, Brain)	TIGD1	eQTL_catalogue_braineac_substantia_nigra eQTL	0.0725762	0	3284
INPP5D (F, Brain)	ENSG00000241409	eQTL_catalogue_braineac_substantia_nigra eQTL	0.0721178	0	3767
INPP5D (F, Brain)	ECEL1	eQTL_catalogue_braineac_substantia_nigra eQTL	0.0709869	0.0273434	3175
INPP5D (F, Brain)	ENSG00000289129	eQTL_catalogue_braineac_substantia_nigra eQTL	0.0609481	0	4807
INPP5D (F, Brain)	TRPM8	eQTL_catalogue_braineac_substantia_nigra eQTL	0.0606784	0	3160
INPP5D (F, Brain)	SPP2	eQTL_catalogue_braineac_substantia_nigra eQTL	0.0593607	0	2743
INPP5D (F, Brain)	EFHD1	eQTL_catalogue_braineac_substantia_nigra eQTL	0.0593516	0	3349
INPP5D (F, Brain)	ENSG00000237126	eQTL_catalogue_braineac_substantia_nigra eQTL	0.0585491	0	3367
INPP5D (F, Brain)	EIF4E2	eQTL_catalogue_braineac_substantia_nigra eQTL	0.0563449	0.0116999	3284
INPP5D (F, Brain)	PRSS56	eQTL_catalogue_braineac_substantia_nigra eQTL	0.0554295	0	3218
INPP5D (F, Brain)	KCNJ13	eQTL_catalogue_braineac_substantia_nigra eQTL	0.0544834	0	3783
INPP5D (F, Brain)	CHRND	eQTL_catalogue_braineac_substantia_nigra eQTL	0.0543064	0	3228
INPP5D (F, Brain)	ENSG00000259793	eQTL_catalogue_braineac_substantia_nigra eQTL	0.0538076	0	4529
INPP5D (F, Brain)	SAG	eQTL_catalogue_braineac_substantia_nigra eQTL	0.0532934	0	4639
INPP5D (F, Brain)	USP40	eQTL_catalogue_braineac_substantia_nigra eQTL	0.0527813	0	3867
INPP5D (F, Brain)	ATG16L1	eQTL_catalogue_braineac_substantia_nigra eQTL	0.0496205	0	4778
INPP5D (F, Brain)	SNORC	eQTL_catalogue_braineac_substantia_nigra eQTL	0.0332369	0.000299006	4030
INPP5D (F, Brain)	LINC01891	eQTL_catalogue_braineac_substantia_nigra eQTL	0.00197425	0	1734
INPP5D (F, Brain)	ENSG00000227033	eQTL_catalogue_braineac_substantia_nigra eQTL	0.00195718	0	2009
INPP5D (F, Brain)	ENSG00000228162	eQTL_catalogue_braineac_substantia_nigra eQTL	0.00189569	0	1755
INPP5D (F, Brain)	ARL4C	eQTL_catalogue_braineac_substantia_nigra eQTL	0.00179899	0	1654
INPP5D (F, Brain)	DIS3L2	eQTL_catalogue_braineac_substantia_nigra eQTL	0.0017826	0	1835
INPP5D (F, Brain)	LINC01173	eQTL_catalogue_braineac_substantia_nigra eQTL	0.00176079	0	1328
INPP5D (F, Brain)	ENSG00000261096	eQTL_catalogue_braineac_substantia_nigra eQTL	0.00174333	0	1465
INPP5D (F, Brain)	COPS7B	eQTL_catalogue_braineac_substantia_nigra eQTL	0.00174176	0	1423
INPP5D (F, Brain)	NPPC	eQTL_catalogue_braineac_substantia_nigra eQTL	0.00172682	0	1716
INPP5D (F, Brain)	ENSG00000289018	eQTL_catalogue_braineac_substantia_nigra eQTL	0.00169906	0	1318
INPP5D (F, Brain)	PTMA	eQTL_catalogue_braineac_substantia_nigra eQTL	0.00160032	0	1318
INPP5D (F, Brain)	PDE6D	eQTL_catalogue_braineac_substantia_nigra eQTL	0.0015902	0	1434
INPP5D (F, Brain)	ENSG00000286399	eQTL_catalogue_braineac_substantia_nigra eQTL	0.0012155	0	1026
INPP5D (F, Brain)	NMUR1	eQTL_catalogue_braineac_substantia_nigra eQTL	0.00110932	0	856
INPP5D (F, Brain)	ENSG00000286942	eQTL_catalogue_braineac_substantia_nigra eQTL	0.00107485	0	834
INPP5D (F, Brain)	LINC00471	eQTL_catalogue_braineac_substantia_nigra eQTL	0.00105639	0	821
INPP5D (F, Brain)	ENSG00000235726	eQTL_catalogue_braineac_substantia_nigra eQTL	0.000982805	0	628
INPP5D (F, Brain)	NCL	eQTL_catalogue_braineac_substantia_nigra eQTL	0.000974665	0	754
INPP5D (F, Brain)	SH3BP4	eQTL_catalogue_braineac_substantia_nigra eQTL	0.000886976	0	530
INPP5D (F, Brain)	ENSG00000233538	eQTL_catalogue_braineac_substantia_nigra eQTL	0.000834116	0	670
INPP5D (F, Brain)	ENSG00000224376	eQTL_catalogue_braineac_substantia_nigra eQTL	0.000589867	0	418
INPP5D (F, Brain)	B3GNT7	eQTL_catalogue_braineac_substantia_nigra eQTL	0.000574545	0	435
INPP5D (F, Brain)	ARMC9	eQTL_catalogue_braineac_substantia_nigra eQTL	7.33639e-05	0	54
INPP5D (F, Brain)	INPP5D	eQTL_catalogue_breast eQTL	0.585257	0	6109
INPP5D (F, Brain)	EIF4E2	eQTL_catalogue_breast eQTL	0.154725	0	4311
INPP5D (F, Brain)	GIGYF2	eQTL_catalogue_breast eQTL	0.0398474	0	4702
INPP5D (F, Brain)	HJURP	eQTL_catalogue_breast eQTL	0.0365927	0	4206
INPP5D (F, Brain)	ECEL1	eQTL_catalogue_breast eQTL	0.0360492	0	4191
INPP5D (F, Brain)	DGKD	eQTL_catalogue_breast eQTL	0.0349776	0	5807
INPP5D (F, Brain)	ENSG00000259793	eQTL_catalogue_breast eQTL	0.0345461	0	5813
INPP5D (F, Brain)	ENSG00000237126	eQTL_catalogue_breast eQTL	0.0319935	0	4448
INPP5D (F, Brain)	ATG16L1	eQTL_catalogue_breast eQTL	0.0263861	0.0161599	6208
INPP5D (F, Brain)	NGEF	eQTL_catalogue_breast eQTL	0.0148969	0.00431661	5827
INPP5D (F, Brain)	PDE6D	eQTL_catalogue_breast eQTL	0.00394552	0	1982
INPP5D (F, Brain)	TIGD1	eQTL_catalogue_breast eQTL	0.00363526	0.00154712	4311
INPP5D (F, Brain)	ENSG00000228162	eQTL_catalogue_breast eQTL	0.00356623	0	2299
INPP5D (F, Brain)	NPPC	eQTL_catalogue_breast eQTL	0.00330705	0	2367
INPP5D (F, Brain)	ARL4C	eQTL_catalogue_breast eQTL	0.00324813	0	2143
INPP5D (F, Brain)	DIS3L2	eQTL_catalogue_breast eQTL	0.0031815	0	2512
INPP5D (F, Brain)	COPS7B	eQTL_catalogue_breast eQTL	0.00311345	0	1970
INPP5D (F, Brain)	LINC01891	eQTL_catalogue_breast eQTL	0.00305448	0	2275
INPP5D (F, Brain)	PTMA	eQTL_catalogue_breast eQTL	0.00296132	0	1783
INPP5D (F, Brain)	ENSG00000289018	eQTL_catalogue_breast eQTL	0.00292225	0	1783
INPP5D (F, Brain)	ENSG00000286942	eQTL_catalogue_breast eQTL	0.00190663	0	1193
INPP5D (F, Brain)	LINC00471	eQTL_catalogue_breast eQTL	0.0018888	0	1165
INPP5D (F, Brain)	USP40	eQTL_catalogue_breast eQTL	0.0018852	0.000290607	4990
INPP5D (F, Brain)	EFHD1	eQTL_catalogue_breast eQTL	0.0017917	0.000464956	4420
INPP5D (F, Brain)	NCL	eQTL_catalogue_breast eQTL	0.00173609	0	1060
INPP5D (F, Brain)	NMUR1	eQTL_catalogue_breast eQTL	0.00164124	0	1220
INPP5D (F, Brain)	ENSG00000224376	eQTL_catalogue_breast eQTL	0.0012302	0	664
INPP5D (F, Brain)	SH3BP4	eQTL_catalogue_breast eQTL	0.00119702	0	743
INPP5D (F, Brain)	B3GNT7	eQTL_catalogue_breast eQTL	0.00108857	0	682
INPP5D (F, Brain)	SNORC	eQTL_catalogue_breast eQTL	0.000358392	0.000266955	5298
INPP5D (F, Brain)	ARMC9	eQTL_catalogue_breast eQTL	0.000127085	0	119
INPP5D (F, Brain)	ENSG00000226542	eQTL_catalogue_breast eQTL	0.000114464	0	113
INPP5D (F, Brain)	DGKD	eQTL_catalogue_breast sQTL	0.00549407	0.000739086	5369
INPP5D (F, Brain)	PTMA	eQTL_catalogue_breast sQTL	0.00298684	0	1794
INPP5D (F, Brain)	LINC00471	eQTL_catalogue_breast sQTL	0.00215986	0	1163
INPP5D (F, Brain)	GIGYF2	eQTL_catalogue_breast sQTL	0.00161637	0.000273434	4763
INPP5D (F, Brain)	ECEL1	eQTL_catalogue_caudate eQTL	0.143285	0	4084
INPP5D (F, Brain)	TIGD1	eQTL_catalogue_caudate eQTL	0.1105	0	4201
INPP5D (F, Brain)	EFHD1	eQTL_catalogue_caudate eQTL	0.0491763	0	4307
INPP5D (F, Brain)	PRSS56	eQTL_catalogue_caudate eQTL	0.0399926	0	4130
INPP5D (F, Brain)	KCNJ13	eQTL_catalogue_caudate eQTL	0.0396814	0	4865
INPP5D (F, Brain)	ENSG00000237126	eQTL_catalogue_caudate eQTL	0.0386226	0	4336
INPP5D (F, Brain)	CHRND	eQTL_catalogue_caudate eQTL	0.0361087	0	4140
INPP5D (F, Brain)	INPP5D	eQTL_catalogue_caudate eQTL	0.0351224	0	5970
INPP5D (F, Brain)	ENSG00000259793	eQTL_catalogue_caudate eQTL	0.0350622	0	5671
INPP5D (F, Brain)	ENSG00000289129	eQTL_catalogue_caudate eQTL	0.0339436	0	6118
INPP5D (F, Brain)	DGKD	eQTL_catalogue_caudate eQTL	0.0332909	0	5665
INPP5D (F, Brain)	GIGYF2	eQTL_catalogue_caudate eQTL	0.0330499	0	4583
INPP5D (F, Brain)	SAG	eQTL_catalogue_caudate eQTL	0.032043	0	5799
INPP5D (F, Brain)	NGEF	eQTL_catalogue_caudate eQTL	0.0315523	0.00232963	5724
INPP5D (F, Brain)	USP40	eQTL_catalogue_caudate eQTL	0.0269839	0	4859
INPP5D (F, Brain)	EIF4E2	eQTL_catalogue_caudate eQTL	0.0269694	0.00684219	4201
INPP5D (F, Brain)	NPPC	eQTL_catalogue_caudate eQTL	0.0037034	0	2329
INPP5D (F, Brain)	DIS3L2	eQTL_catalogue_caudate eQTL	0.00336443	0	2473
INPP5D (F, Brain)	ENSG00000289018	eQTL_catalogue_caudate eQTL	0.0033386	0	1752
INPP5D (F, Brain)	ARL4C	eQTL_catalogue_caudate eQTL	0.00330272	0	2092
INPP5D (F, Brain)	COPS7B	eQTL_catalogue_caudate eQTL	0.00328559	0	1936
INPP5D (F, Brain)	PTMA	eQTL_catalogue_caudate eQTL	0.00321304	0	1752
INPP5D (F, Brain)	ENSG00000261096	eQTL_catalogue_caudate eQTL	0.0031065	0	1994
INPP5D (F, Brain)	PDE6D	eQTL_catalogue_caudate eQTL	0.00309765	0	1948
INPP5D (F, Brain)	ENSG00000228162	eQTL_catalogue_caudate eQTL	0.00292741	0	2245
INPP5D (F, Brain)	LINC01891	eQTL_catalogue_caudate eQTL	0.00292582	0	2221
INPP5D (F, Brain)	ENSG00000288040	eQTL_catalogue_caudate eQTL	0.00290428	0	2407
INPP5D (F, Brain)	ENSG00000286399	eQTL_catalogue_caudate eQTL	0.00220607	0	1389
INPP5D (F, Brain)	LINC00471	eQTL_catalogue_caudate eQTL	0.00220519	0	1139
INPP5D (F, Brain)	NMUR1	eQTL_catalogue_caudate eQTL	0.00214749	0	1194
INPP5D (F, Brain)	NCL	eQTL_catalogue_caudate eQTL	0.00169754	0	1031
INPP5D (F, Brain)	ENSG00000233538	eQTL_catalogue_caudate eQTL	0.00151283	0	920
INPP5D (F, Brain)	ENSG00000224376	eQTL_catalogue_caudate eQTL	0.00126587	0	643
INPP5D (F, Brain)	ATG16L1	eQTL_catalogue_caudate eQTL	0.00126003	0.000627923	6051
INPP5D (F, Brain)	B3GNT7	eQTL_catalogue_caudate eQTL	0.00124386	0	659
INPP5D (F, Brain)	SH3BP4	eQTL_catalogue_caudate eQTL	0.00114686	0	674
INPP5D (F, Brain)	SNORC	eQTL_catalogue_caudate eQTL	0.000507773	0.000460097	5170
INPP5D (F, Brain)	ARMC9	eQTL_catalogue_caudate eQTL	0.000151831	0	117
INPP5D (F, Brain)	HJURP	eQTL_catalogue_cedar_monocytes eQTL	0.343752	0.225761	4277
INPP5D (F, Brain)	TIGD1	eQTL_catalogue_cedar_monocytes eQTL	0.111502	0	4267
INPP5D (F, Brain)	UGT1A4	eQTL_catalogue_cedar_monocytes eQTL	0.0732475	0	4598
INPP5D (F, Brain)	GIGYF2	eQTL_catalogue_cedar_monocytes eQTL	0.068282	0	4674
INPP5D (F, Brain)	SNORC	eQTL_catalogue_cedar_monocytes eQTL	0.0575985	0	5276
INPP5D (F, Brain)	UGT1A6	eQTL_catalogue_cedar_monocytes eQTL	0.0549845	0	4676
INPP5D (F, Brain)	EFHD1	eQTL_catalogue_cedar_monocytes eQTL	0.0544947	0	4377
INPP5D (F, Brain)	MROH2A	eQTL_catalogue_cedar_monocytes eQTL	0.0539431	0	4471
INPP5D (F, Brain)	CHRNG	eQTL_catalogue_cedar_monocytes eQTL	0.0539372	0	4243
INPP5D (F, Brain)	ALPI	eQTL_catalogue_cedar_monocytes eQTL	0.0490438	0	4067
INPP5D (F, Brain)	PRSS56	eQTL_catalogue_cedar_monocytes eQTL	0.045933	0	4195
INPP5D (F, Brain)	ENSG00000237087	eQTL_catalogue_cedar_monocytes eQTL	0.045362	0.0150782	4009
INPP5D (F, Brain)	ALPP	eQTL_catalogue_cedar_monocytes eQTL	0.0451948	0	3936
INPP5D (F, Brain)	ENSG00000237581	eQTL_catalogue_cedar_monocytes eQTL	0.0439289	0	3944
INPP5D (F, Brain)	UGT1A7	eQTL_catalogue_cedar_monocytes eQTL	0.041759	0	4708
INPP5D (F, Brain)	UGT1A1	eQTL_catalogue_cedar_monocytes eQTL	0.0416117	0	4504
INPP5D (F, Brain)	DGKD	eQTL_catalogue_cedar_monocytes eQTL	0.0410174	0	5845
INPP5D (F, Brain)	SPP2	eQTL_catalogue_cedar_monocytes eQTL	0.0400152	0	3576
INPP5D (F, Brain)	NGEF	eQTL_catalogue_cedar_monocytes eQTL	0.0398513	0	5798
INPP5D (F, Brain)	UGT1A8	eQTL_catalogue_cedar_monocytes eQTL	0.0392554	0	4911
INPP5D (F, Brain)	TRPM8	eQTL_catalogue_cedar_monocytes eQTL	0.0387804	0.00060559	4092
INPP5D (F, Brain)	USP40	eQTL_catalogue_cedar_monocytes eQTL	0.0359946	0	5032
INPP5D (F, Brain)	UGT1A9	eQTL_catalogue_cedar_monocytes eQTL	0.0346688	0	4753
INPP5D (F, Brain)	UGT1A10	eQTL_catalogue_cedar_monocytes eQTL	0.0337508	0	4843
INPP5D (F, Brain)	CHRND	eQTL_catalogue_cedar_monocytes eQTL	0.0336202	0	4205
INPP5D (F, Brain)	EIF4E2	eQTL_catalogue_cedar_monocytes eQTL	0.0327697	0	4267
INPP5D (F, Brain)	NEU2	eQTL_catalogue_cedar_monocytes eQTL	0.0326948	0	5940
INPP5D (F, Brain)	SAG	eQTL_catalogue_cedar_monocytes eQTL	0.032293	0	5986
INPP5D (F, Brain)	INPP5D	eQTL_catalogue_cedar_monocytes eQTL	0.0313741	0.00517916	6085
INPP5D (F, Brain)	KCNJ13	eQTL_catalogue_cedar_monocytes eQTL	0.0311659	0	4962
INPP5D (F, Brain)	ATG16L1	eQTL_catalogue_cedar_monocytes eQTL	0.0134769	0.00140719	6212
INPP5D (F, Brain)	PDE6D	eQTL_catalogue_cedar_monocytes eQTL	0.00328204	0	1885
INPP5D (F, Brain)	PTMA	eQTL_catalogue_cedar_monocytes eQTL	0.00321441	0	1692
INPP5D (F, Brain)	NPPC	eQTL_catalogue_cedar_monocytes eQTL	0.00310763	0	2270
INPP5D (F, Brain)	DIS3L2	eQTL_catalogue_cedar_monocytes eQTL	0.00300608	0	2416
INPP5D (F, Brain)	COPS7B	eQTL_catalogue_cedar_monocytes eQTL	0.00296203	0	1869
INPP5D (F, Brain)	ARL4C	eQTL_catalogue_cedar_monocytes eQTL	0.00252021	0	2160
INPP5D (F, Brain)	TEX44	eQTL_catalogue_cedar_monocytes eQTL	0.00194362	0	1350
INPP5D (F, Brain)	NCL	eQTL_catalogue_cedar_monocytes eQTL	0.0019366	0	1006
INPP5D (F, Brain)	NMUR1	eQTL_catalogue_cedar_monocytes eQTL	0.00186455	0	1154
INPP5D (F, Brain)	LINC00471	eQTL_catalogue_cedar_monocytes eQTL	0.00183503	0	1102
INPP5D (F, Brain)	SH3BP4	eQTL_catalogue_cedar_monocytes eQTL	0.00118934	0	733
INPP5D (F, Brain)	B3GNT7	eQTL_catalogue_cedar_monocytes eQTL	0.00112881	0	627
INPP5D (F, Brain)	ARMC9	eQTL_catalogue_cedar_monocytes eQTL	0.000180909	0	95
INPP5D (F, Brain)	EIF4E2	eQTL_catalogue_cerebellar_hemisphere eQTL	0.160834	0	4007
INPP5D (F, Brain)	INPP5D	eQTL_catalogue_cerebellar_hemisphere eQTL	0.0947707	0	5695
INPP5D (F, Brain)	ENSG00000259793	eQTL_catalogue_cerebellar_hemisphere eQTL	0.0535884	0.0128583	5474
INPP5D (F, Brain)	GIGYF2	eQTL_catalogue_cerebellar_hemisphere eQTL	0.0500536	0	4380
INPP5D (F, Brain)	TIGD1	eQTL_catalogue_cerebellar_hemisphere eQTL	0.0445965	0.0166347	4007
INPP5D (F, Brain)	NGEF	eQTL_catalogue_cerebellar_hemisphere eQTL	0.0424546	0	5452
INPP5D (F, Brain)	EFHD1	eQTL_catalogue_cerebellar_hemisphere eQTL	0.0417108	0	4111
INPP5D (F, Brain)	ENSG00000237126	eQTL_catalogue_cerebellar_hemisphere eQTL	0.0394328	0	4139
INPP5D (F, Brain)	DGKD	eQTL_catalogue_cerebellar_hemisphere eQTL	0.0303715	0.00260791	5468
INPP5D (F, Brain)	ATG16L1	eQTL_catalogue_cerebellar_hemisphere eQTL	0.00408538	0.000324831	5803
INPP5D (F, Brain)	ENSG00000289018	eQTL_catalogue_cerebellar_hemisphere eQTL	0.00311513	0	1608
INPP5D (F, Brain)	DIS3L2	eQTL_catalogue_cerebellar_hemisphere eQTL	0.00309802	0	2293
INPP5D (F, Brain)	NPPC	eQTL_catalogue_cerebellar_hemisphere eQTL	0.00306764	0	2154
INPP5D (F, Brain)	ENSG00000261096	eQTL_catalogue_cerebellar_hemisphere eQTL	0.00296866	0	1838
INPP5D (F, Brain)	PDE6D	eQTL_catalogue_cerebellar_hemisphere eQTL	0.00294963	0	1795
INPP5D (F, Brain)	PTMA	eQTL_catalogue_cerebellar_hemisphere eQTL	0.00293188	0	1608
INPP5D (F, Brain)	COPS7B	eQTL_catalogue_cerebellar_hemisphere eQTL	0.00288051	0	1783
INPP5D (F, Brain)	SH3BP4	eQTL_catalogue_cerebellar_hemisphere eQTL	0.00115638	0.00284827	649
INPP5D (F, Brain)	ARL4C	eQTL_catalogue_cerebellar_hemisphere eQTL	0.00240031	0	1995
INPP5D (F, Brain)	ENSG00000286399	eQTL_catalogue_cerebellar_hemisphere eQTL	0.00201677	0	1257
INPP5D (F, Brain)	ENSG00000224376	eQTL_catalogue_cerebellar_hemisphere eQTL	0.0019852	0	548
INPP5D (F, Brain)	SNORC	eQTL_catalogue_cerebellar_hemisphere eQTL	0.00195154	0.000213933	4949
INPP5D (F, Brain)	NMUR1	eQTL_catalogue_cerebellar_hemisphere eQTL	0.00174363	0	1063
INPP5D (F, Brain)	ENSG00000286942	eQTL_catalogue_cerebellar_hemisphere eQTL	0.00171652	0	1037
INPP5D (F, Brain)	LINC00471	eQTL_catalogue_cerebellar_hemisphere eQTL	0.00163768	0	1009
INPP5D (F, Brain)	NCL	eQTL_catalogue_cerebellar_hemisphere eQTL	0.00159505	0	914
INPP5D (F, Brain)	ENSG00000233538	eQTL_catalogue_cerebellar_hemisphere eQTL	0.00132301	0	818
INPP5D (F, Brain)	B3GNT7	eQTL_catalogue_cerebellar_hemisphere eQTL	0.0012056	0	564
INPP5D (F, Brain)	PRSS56	eQTL_catalogue_cerebellar_hemisphere eQTL	0.000755921	0.000505984	3936
INPP5D (F, Brain)	USP40	eQTL_catalogue_cerebellar_hemisphere eQTL	0.000241148	0.000194115	4700
INPP5D (F, Brain)	ARMC9	eQTL_catalogue_cerebellar_hemisphere eQTL	9.85132e-05	0	79
INPP5D (F, Brain)	DGKD	eQTL_catalogue_cerebellar_hemisphere sQTL	0.00406031	0.000208672	5061
INPP5D (F, Brain)	EFHD1	eQTL_catalogue_cerebellum eQTL	0.133074	0	4260
INPP5D (F, Brain)	ENSG00000237126	eQTL_catalogue_cerebellum eQTL	0.130863	0	4289
INPP5D (F, Brain)	INPP5D	eQTL_catalogue_cerebellum eQTL	0.0586872	0	5890
INPP5D (F, Brain)	ECEL1	eQTL_catalogue_cerebellum eQTL	0.0500298	0.0226102	4035
INPP5D (F, Brain)	DGKD	eQTL_catalogue_cerebellum eQTL	0.0431903	0.00566463	5600
INPP5D (F, Brain)	ENSG00000259793	eQTL_catalogue_cerebellum eQTL	0.0411095	0.0197401	5606
INPP5D (F, Brain)	TIGD1	eQTL_catalogue_cerebellum eQTL	0.0404532	0	4153
INPP5D (F, Brain)	KCNJ13	eQTL_catalogue_cerebellum eQTL	0.0396035	0	4817
INPP5D (F, Brain)	EIF4E2	eQTL_catalogue_cerebellum eQTL	0.0368811	0	4153
INPP5D (F, Brain)	NGEF	eQTL_catalogue_cerebellum eQTL	0.0365881	0	5640
INPP5D (F, Brain)	GIGYF2	eQTL_catalogue_cerebellum eQTL	0.0349932	0	4540
INPP5D (F, Brain)	NPPC	eQTL_catalogue_cerebellum eQTL	0.00361167	0	2288
INPP5D (F, Brain)	PDE6D	eQTL_catalogue_cerebellum eQTL	0.00334662	0	1917
INPP5D (F, Brain)	DIS3L2	eQTL_catalogue_cerebellum eQTL	0.00325169	0	2422
INPP5D (F, Brain)	COPS7B	eQTL_catalogue_cerebellum eQTL	0.00308903	0	1905
INPP5D (F, Brain)	ENSG00000261096	eQTL_catalogue_cerebellum eQTL	0.00307545	0	1961
INPP5D (F, Brain)	PTMA	eQTL_catalogue_cerebellum eQTL	0.0030496	0	1730
INPP5D (F, Brain)	ENSG00000289018	eQTL_catalogue_cerebellum eQTL	0.00300026	0	1730
INPP5D (F, Brain)	ARL4C	eQTL_catalogue_cerebellum eQTL	0.00286863	0	2071
INPP5D (F, Brain)	ENSG00000286399	eQTL_catalogue_cerebellum eQTL	0.00212688	0	1380
INPP5D (F, Brain)	LINC00471	eQTL_catalogue_cerebellum eQTL	0.00207133	0	1131
INPP5D (F, Brain)	ENSG00000286942	eQTL_catalogue_cerebellum eQTL	0.00192951	0	1159
INPP5D (F, Brain)	NMUR1	eQTL_catalogue_cerebellum eQTL	0.00190846	0	1186
INPP5D (F, Brain)	NCL	eQTL_catalogue_cerebellum eQTL	0.00167357	0	1027
INPP5D (F, Brain)	ENSG00000224376	eQTL_catalogue_cerebellum eQTL	0.00162029	0	642
INPP5D (F, Brain)	ENSG00000233538	eQTL_catalogue_cerebellum eQTL	0.0015265	0	918
INPP5D (F, Brain)	B3GNT7	eQTL_catalogue_cerebellum eQTL	0.00120304	0	659
INPP5D (F, Brain)	SH3BP4	eQTL_catalogue_cerebellum eQTL	0.00114164	0	680
INPP5D (F, Brain)	PRSS56	eQTL_catalogue_cerebellum eQTL	0.00106482	0.000706322	4082
INPP5D (F, Brain)	ATG16L1	eQTL_catalogue_cerebellum eQTL	0.000522932	0.00036319	5983
INPP5D (F, Brain)	USP40	eQTL_catalogue_cerebellum eQTL	0.000318115	0.000360312	4798
INPP5D (F, Brain)	SNORC	eQTL_catalogue_cerebellum eQTL	0.000341515	0.000280622	5122
INPP5D (F, Brain)	ARMC9	eQTL_catalogue_cerebellum eQTL	0.000152703	0	117
INPP5D (F, Brain)	DGKD	eQTL_catalogue_cerebellum sQTL	0.000462726	0.000266313	5179
INPP5D (F, Brain)	PSMD1	eQTL_catalogue_cerebellum sQTL	5.46974e-05	0	55
INPP5D (F, Brain)	INPP5D	eQTL_catalogue_commonmind_dlpfc eQTL	0.0733663	0	6078
INPP5D (F, Brain)	EFHD1	eQTL_catalogue_commonmind_dlpfc eQTL	0.041695	0.0130758	4387
INPP5D (F, Brain)	ECEL1	eQTL_catalogue_commonmind_dlpfc eQTL	0.0381005	0.0253329	4161
INPP5D (F, Brain)	EIF4E2	eQTL_catalogue_commonmind_dlpfc eQTL	0.0377079	0	4279
INPP5D (F, Brain)	KCNJ13	eQTL_catalogue_commonmind_dlpfc eQTL	0.027938	0.0136694	4938
INPP5D (F, Brain)	CHRNG	eQTL_catalogue_commonmind_dlpfc eQTL	0.0264558	0	4255
INPP5D (F, Brain)	NGEF	eQTL_catalogue_commonmind_dlpfc eQTL	0.0259984	0	5794
INPP5D (F, Brain)	ENSG00000289129	eQTL_catalogue_commonmind_dlpfc eQTL	0.0254041	0	6231
INPP5D (F, Brain)	ENSG00000241409	eQTL_catalogue_commonmind_dlpfc eQTL	0.0245839	0	4911
INPP5D (F, Brain)	DGKD	eQTL_catalogue_commonmind_dlpfc eQTL	0.0235652	0	5776
INPP5D (F, Brain)	GIGYF2	eQTL_catalogue_commonmind_dlpfc eQTL	0.0233484	0.00627248	4667
INPP5D (F, Brain)	ATG16L1	eQTL_catalogue_commonmind_dlpfc eQTL	0.022351	0	6175
INPP5D (F, Brain)	ENSG00000237126	eQTL_catalogue_commonmind_dlpfc eQTL	0.0164777	0.00899769	4416
INPP5D (F, Brain)	TIGD1	eQTL_catalogue_commonmind_dlpfc eQTL	0.00419163	0.00305486	4279
INPP5D (F, Brain)	ENSG00000227033	eQTL_catalogue_commonmind_dlpfc eQTL	0.00361045	0	2696
INPP5D (F, Brain)	LINC01891	eQTL_catalogue_commonmind_dlpfc eQTL	0.00354674	0	2265
INPP5D (F, Brain)	DIS3L2	eQTL_catalogue_commonmind_dlpfc eQTL	0.0032254	0	2484
INPP5D (F, Brain)	ENSG00000286399	eQTL_catalogue_commonmind_dlpfc eQTL	0.00303508	0	1412
INPP5D (F, Brain)	ENSG00000228162	eQTL_catalogue_commonmind_dlpfc eQTL	0.00283293	0	2290
INPP5D (F, Brain)	NPPC	eQTL_catalogue_commonmind_dlpfc eQTL	0.00277634	0	2343
INPP5D (F, Brain)	ENSG00000289018	eQTL_catalogue_commonmind_dlpfc eQTL	0.00276647	0	1770
INPP5D (F, Brain)	ENSG00000261096	eQTL_catalogue_commonmind_dlpfc eQTL	0.0026156	0	2006
INPP5D (F, Brain)	PDE6D	eQTL_catalogue_commonmind_dlpfc eQTL	0.00259767	0	1962
INPP5D (F, Brain)	PTMA	eQTL_catalogue_commonmind_dlpfc eQTL	0.00259113	0	1770
INPP5D (F, Brain)	ARL4C	eQTL_catalogue_commonmind_dlpfc eQTL	0.00250099	0	2130
INPP5D (F, Brain)	COPS7B	eQTL_catalogue_commonmind_dlpfc eQTL	0.00237022	0	1946
INPP5D (F, Brain)	LINC00471	eQTL_catalogue_commonmind_dlpfc eQTL	0.00207699	0	1164
INPP5D (F, Brain)	NCL	eQTL_catalogue_commonmind_dlpfc eQTL	0.00185328	0	1060
INPP5D (F, Brain)	ENSG00000233538	eQTL_catalogue_commonmind_dlpfc eQTL	0.00127676	0	944
INPP5D (F, Brain)	ENSG00000224376	eQTL_catalogue_commonmind_dlpfc eQTL	0.00118555	0	657
INPP5D (F, Brain)	B3GNT7	eQTL_catalogue_commonmind_dlpfc eQTL	0.00111884	0	675
INPP5D (F, Brain)	USP40	eQTL_catalogue_commonmind_dlpfc eQTL	0.000855794	0.00107831	4950
INPP5D (F, Brain)	SH3BP4	eQTL_catalogue_commonmind_dlpfc eQTL	0.00107181	0	725
INPP5D (F, Brain)	PRSS56	eQTL_catalogue_commonmind_dlpfc eQTL	0.000817397	0.00078069	4208
INPP5D (F, Brain)	SNORC	eQTL_catalogue_commonmind_dlpfc eQTL	0.000551321	0.000529517	5247
INPP5D (F, Brain)	ARMC9	eQTL_catalogue_commonmind_dlpfc eQTL	0.000144791	0	119
INPP5D (F, Brain)	USP40	eQTL_catalogue_commonmind_dlpfc sQTL	0.000996693	0.00422696	5085
INPP5D (F, Brain)	LINC00471	eQTL_catalogue_commonmind_dlpfc sQTL	0.00178217	0	1162
INPP5D (F, Brain)	GIGYF2	eQTL_catalogue_commonmind_dlpfc sQTL	0.00115726	0.000573436	4738
INPP5D (F, Brain)	DGKD	eQTL_catalogue_commonmind_dlpfc sQTL	0.000766812	0.000712878	5569
INPP5D (F, Brain)	ATG16L1	eQTL_catalogue_commonmind_dlpfc sQTL	0.000761194	0.00075415	6032
INPP5D (F, Brain)	ATG16L1	eQTL_catalogue_coronary_artery eQTL	0.0697768	0	6096
INPP5D (F, Brain)	NGEF	eQTL_catalogue_coronary_artery eQTL	0.00190086	0.0308415	5691
INPP5D (F, Brain)	ECEL1	eQTL_catalogue_coronary_artery eQTL	0.0301025	0	4020
INPP5D (F, Brain)	USP40	eQTL_catalogue_coronary_artery eQTL	0.0238418	0	4932
INPP5D (F, Brain)	GIGYF2	eQTL_catalogue_coronary_artery eQTL	0.0236175	0	4530
INPP5D (F, Brain)	HJURP	eQTL_catalogue_coronary_artery eQTL	0.0233478	0	4155
INPP5D (F, Brain)	EFHD1	eQTL_catalogue_coronary_artery eQTL	0.0208291	0	4249
INPP5D (F, Brain)	DGKD	eQTL_catalogue_coronary_artery eQTL	0.0207275	0	5740
INPP5D (F, Brain)	TIGD1	eQTL_catalogue_coronary_artery eQTL	0.0203125	0.0150063	4139
INPP5D (F, Brain)	INPP5D	eQTL_catalogue_coronary_artery eQTL	0.0197968	0	5970
INPP5D (F, Brain)	ENSG00000237126	eQTL_catalogue_coronary_artery eQTL	0.0195036	0.0117567	4278
INPP5D (F, Brain)	SNORC	eQTL_catalogue_coronary_artery eQTL	0.0190935	0	5121
INPP5D (F, Brain)	EIF4E2	eQTL_catalogue_coronary_artery eQTL	0.0187162	0	4139
INPP5D (F, Brain)	ARL4C	eQTL_catalogue_coronary_artery eQTL	0.00364316	0	2170
INPP5D (F, Brain)	DIS3L2	eQTL_catalogue_coronary_artery eQTL	0.00337142	0	2416
INPP5D (F, Brain)	NPPC	eQTL_catalogue_coronary_artery eQTL	0.00326128	0	2272
INPP5D (F, Brain)	PDE6D	eQTL_catalogue_coronary_artery eQTL	0.00324597	0	1889
INPP5D (F, Brain)	COPS7B	eQTL_catalogue_coronary_artery eQTL	0.0031929	0	1877
INPP5D (F, Brain)	PTMA	eQTL_catalogue_coronary_artery eQTL	0.00310168	0	1691
INPP5D (F, Brain)	ENSG00000289018	eQTL_catalogue_coronary_artery eQTL	0.00300334	0	1691
INPP5D (F, Brain)	ENSG00000286942	eQTL_catalogue_coronary_artery eQTL	0.00202756	0	1110
INPP5D (F, Brain)	NMUR1	eQTL_catalogue_coronary_artery eQTL	0.00187829	0	1137
INPP5D (F, Brain)	NCL	eQTL_catalogue_coronary_artery eQTL	0.00187194	0	980
INPP5D (F, Brain)	LINC00471	eQTL_catalogue_coronary_artery eQTL	0.00175313	0	1083
INPP5D (F, Brain)	ENSG00000224376	eQTL_catalogue_coronary_artery eQTL	0.00126813	0	586
INPP5D (F, Brain)	B3GNT7	eQTL_catalogue_coronary_artery eQTL	0.00126048	0	603
INPP5D (F, Brain)	SH3BP4	eQTL_catalogue_coronary_artery eQTL	0.00121147	0	732
INPP5D (F, Brain)	ARMC9	eQTL_catalogue_coronary_artery eQTL	0.000158055	0	90
INPP5D (F, Brain)	PTMA	eQTL_catalogue_coronary_artery sQTL	0.00333265	0	1702
INPP5D (F, Brain)	INPP5D	eQTL_catalogue_cortex eQTL	0.0758407	0	5891
INPP5D (F, Brain)	GIGYF2	eQTL_catalogue_cortex eQTL	0.0694986	0	4542
INPP5D (F, Brain)	DGKD	eQTL_catalogue_cortex eQTL	0.0485674	0	5589
INPP5D (F, Brain)	NGEF	eQTL_catalogue_cortex eQTL	0.0433911	0	5640
INPP5D (F, Brain)	EFHD1	eQTL_catalogue_cortex eQTL	0.042148	0	4261
INPP5D (F, Brain)	ENSG00000237126	eQTL_catalogue_cortex eQTL	0.0420743	0	4289
INPP5D (F, Brain)	KCNJ13	eQTL_catalogue_cortex eQTL	0.0417636	0	4817
INPP5D (F, Brain)	TIGD1	eQTL_catalogue_cortex eQTL	0.039967	0	4154
INPP5D (F, Brain)	ECEL1	eQTL_catalogue_cortex eQTL	0.0385356	0	4036
INPP5D (F, Brain)	ENSG00000289129	eQTL_catalogue_cortex eQTL	0.0381805	0	6043
INPP5D (F, Brain)	EIF4E2	eQTL_catalogue_cortex eQTL	0.0354262	0.00545444	4154
INPP5D (F, Brain)	ATG16L1	eQTL_catalogue_cortex eQTL	0.0181266	0.00144711	5973
INPP5D (F, Brain)	PTMA	eQTL_catalogue_cortex eQTL	0.00344618	0	1731
INPP5D (F, Brain)	DIS3L2	eQTL_catalogue_cortex eQTL	0.00344574	0	2431
INPP5D (F, Brain)	NPPC	eQTL_catalogue_cortex eQTL	0.00334267	0	2291
INPP5D (F, Brain)	PDE6D	eQTL_catalogue_cortex eQTL	0.00328333	0	1920
INPP5D (F, Brain)	ENSG00000261096	eQTL_catalogue_cortex eQTL	0.00312875	0	1964
INPP5D (F, Brain)	COPS7B	eQTL_catalogue_cortex eQTL	0.00311873	0	1908
INPP5D (F, Brain)	ENSG00000289018	eQTL_catalogue_cortex eQTL	0.00299982	0	1731
INPP5D (F, Brain)	ARL4C	eQTL_catalogue_cortex eQTL	0.00283984	0	2065
INPP5D (F, Brain)	ENSG00000228162	eQTL_catalogue_cortex eQTL	0.00270133	0	2220
INPP5D (F, Brain)	ENSG00000224376	eQTL_catalogue_cortex eQTL	0.00263554	0	645
INPP5D (F, Brain)	LINC00471	eQTL_catalogue_cortex eQTL	0.00220203	0	1133
INPP5D (F, Brain)	PRSS56	eQTL_catalogue_cortex eQTL	0.00205266	0.000456082	4083
INPP5D (F, Brain)	NMUR1	eQTL_catalogue_cortex eQTL	0.00198486	0	1188
INPP5D (F, Brain)	ENSG00000286399	eQTL_catalogue_cortex eQTL	0.00192767	0	1378
INPP5D (F, Brain)	NCL	eQTL_catalogue_cortex eQTL	0.00173751	0	1028
INPP5D (F, Brain)	B3GNT7	eQTL_catalogue_cortex eQTL	0.00123685	0	662
INPP5D (F, Brain)	SH3BP4	eQTL_catalogue_cortex eQTL	0.0012328	0	679
INPP5D (F, Brain)	USP40	eQTL_catalogue_cortex eQTL	0.000248545	0.000190881	4792
INPP5D (F, Brain)	SNORC	eQTL_catalogue_cortex eQTL	0.000221715	0.000182897	5117
INPP5D (F, Brain)	ARMC9	eQTL_catalogue_cortex eQTL	0.000162047	0	121
INPP5D (F, Brain)	PSMD1	eQTL_catalogue_cortex sQTL	5.91161e-05	0	56
INPP5D (F, Brain)	INPP5D	eQTL_catalogue_esophagus_gej eQTL	0.239793	0	6171
INPP5D (F, Brain)	EIF4E2	eQTL_catalogue_esophagus_gej eQTL	0.100464	0	4310
INPP5D (F, Brain)	GIGYF2	eQTL_catalogue_esophagus_gej eQTL	0.0534119	0	4713
INPP5D (F, Brain)	HJURP	eQTL_catalogue_esophagus_gej eQTL	0.0496489	0	4296
INPP5D (F, Brain)	TIGD1	eQTL_catalogue_esophagus_gej eQTL	0.0434764	0.0130366	4310
INPP5D (F, Brain)	ECEL1	eQTL_catalogue_esophagus_gej eQTL	0.0403589	0	4191
INPP5D (F, Brain)	SNORC	eQTL_catalogue_esophagus_gej eQTL	0.0371225	0	5311
INPP5D (F, Brain)	DGKD	eQTL_catalogue_esophagus_gej eQTL	0.0371043	0	5895
INPP5D (F, Brain)	EFHD1	eQTL_catalogue_esophagus_gej eQTL	0.0326881	0	4419
INPP5D (F, Brain)	ENSG00000237126	eQTL_catalogue_esophagus_gej eQTL	0.0326434	0.0151859	4449
INPP5D (F, Brain)	ATG16L1	eQTL_catalogue_esophagus_gej eQTL	0.0242549	0.00888857	6281
INPP5D (F, Brain)	NPPC	eQTL_catalogue_esophagus_gej eQTL	0.00376813	0	2339
INPP5D (F, Brain)	COPS7B	eQTL_catalogue_esophagus_gej eQTL	0.00362378	0	1941
INPP5D (F, Brain)	ARL4C	eQTL_catalogue_esophagus_gej eQTL	0.00351377	0	2204
INPP5D (F, Brain)	DIS3L2	eQTL_catalogue_esophagus_gej eQTL	0.00330554	0	2485
INPP5D (F, Brain)	PDE6D	eQTL_catalogue_esophagus_gej eQTL	0.00311477	0	1953
INPP5D (F, Brain)	ENSG00000261096	eQTL_catalogue_esophagus_gej eQTL	0.00309381	0	1998
INPP5D (F, Brain)	PTMA	eQTL_catalogue_esophagus_gej eQTL	0.00308658	0	1754
INPP5D (F, Brain)	ENSG00000289018	eQTL_catalogue_esophagus_gej eQTL	0.00303822	0	1754
INPP5D (F, Brain)	ENSG00000286399	eQTL_catalogue_esophagus_gej eQTL	0.00201524	0	1388
INPP5D (F, Brain)	NMUR1	eQTL_catalogue_esophagus_gej eQTL	0.00190921	0	1193
INPP5D (F, Brain)	LINC00471	eQTL_catalogue_esophagus_gej eQTL	0.00180073	0	1138
INPP5D (F, Brain)	NGEF	eQTL_catalogue_esophagus_gej eQTL	0.00180056	0.000213683	5891
INPP5D (F, Brain)	ENSG00000286942	eQTL_catalogue_esophagus_gej eQTL	0.00179284	0	1166
INPP5D (F, Brain)	NCL	eQTL_catalogue_esophagus_gej eQTL	0.00177156	0	1032
INPP5D (F, Brain)	SH3BP4	eQTL_catalogue_esophagus_gej eQTL	0.0013797	0	739
INPP5D (F, Brain)	B3GNT7	eQTL_catalogue_esophagus_gej eQTL	0.00114997	0	652
INPP5D (F, Brain)	ENSG00000224376	eQTL_catalogue_esophagus_gej eQTL	0.00110562	0	635
INPP5D (F, Brain)	USP40	eQTL_catalogue_esophagus_gej eQTL	0.000237314	6.81221e-05	5079
INPP5D (F, Brain)	ARMC9	eQTL_catalogue_esophagus_gej eQTL	0.000150831	0	113
INPP5D (F, Brain)	ENSG00000226542	eQTL_catalogue_esophagus_gej eQTL	0.000130739	0	114
INPP5D (F, Brain)	DGKD	eQTL_catalogue_esophagus_gej sQTL	0.0108183	0.000117603	5483
INPP5D (F, Brain)	PTMA	eQTL_catalogue_esophagus_gej sQTL	0.00313977	0	1765
INPP5D (F, Brain)	GIGYF2	eQTL_catalogue_esophagus_gej sQTL	0.0020416	0.000285869	5257
INPP5D (F, Brain)	UGT1A1	eQTL_catalogue_esophagus_mucosa eQTL	0.191993	0	4513
INPP5D (F, Brain)	SNORC	eQTL_catalogue_esophagus_mucosa eQTL	0.182268	0	5366
INPP5D (F, Brain)	ECEL1	eQTL_catalogue_esophagus_mucosa eQTL	0.12493	0	4245
INPP5D (F, Brain)	UGT1A7	eQTL_catalogue_esophagus_mucosa eQTL	0.0680374	0	4741
INPP5D (F, Brain)	ENSG00000224814	eQTL_catalogue_esophagus_mucosa eQTL	0.0596223	0.0120466	4648
INPP5D (F, Brain)	UGT1A8	eQTL_catalogue_esophagus_mucosa eQTL	0.0432542	0	4953
INPP5D (F, Brain)	HJURP	eQTL_catalogue_esophagus_mucosa eQTL	0.0400462	0	4284
INPP5D (F, Brain)	EFHD1	eQTL_catalogue_esophagus_mucosa eQTL	0.0392785	0	4476
INPP5D (F, Brain)	INPP5D	eQTL_catalogue_esophagus_mucosa eQTL	0.0345846	0	6183
INPP5D (F, Brain)	DGKD	eQTL_catalogue_esophagus_mucosa eQTL	0.0312192	0	5897
INPP5D (F, Brain)	EIF4E2	eQTL_catalogue_esophagus_mucosa eQTL	0.0299461	0	4365
INPP5D (F, Brain)	GIGYF2	eQTL_catalogue_esophagus_mucosa eQTL	0.0280186	0	4760
INPP5D (F, Brain)	ENSG00000237126	eQTL_catalogue_esophagus_mucosa eQTL	0.0234905	0.00970508	4505
INPP5D (F, Brain)	MROH2A	eQTL_catalogue_esophagus_mucosa eQTL	0.0207806	0.00612072	4478
INPP5D (F, Brain)	UGT1A10	eQTL_catalogue_esophagus_mucosa eQTL	0.0116552	0.00276551	4878
INPP5D (F, Brain)	DIS3L2	eQTL_catalogue_esophagus_mucosa eQTL	0.00519531	0	2510
INPP5D (F, Brain)	NPPC	eQTL_catalogue_esophagus_mucosa eQTL	0.00359151	0	2365
INPP5D (F, Brain)	ENSG00000228162	eQTL_catalogue_esophagus_mucosa eQTL	0.00340817	0	2317
INPP5D (F, Brain)	LINC01891	eQTL_catalogue_esophagus_mucosa eQTL	0.00316424	0	2293
INPP5D (F, Brain)	PTMA	eQTL_catalogue_esophagus_mucosa eQTL	0.0030908	0	1769
INPP5D (F, Brain)	PDE6D	eQTL_catalogue_esophagus_mucosa eQTL	0.00294363	0	1971
INPP5D (F, Brain)	ARL4C	eQTL_catalogue_esophagus_mucosa eQTL	0.00292887	0	2160
INPP5D (F, Brain)	ENSG00000289018	eQTL_catalogue_esophagus_mucosa eQTL	0.00292221	0	1769
INPP5D (F, Brain)	COPS7B	eQTL_catalogue_esophagus_mucosa eQTL	0.00284089	0	1959
INPP5D (F, Brain)	NMUR1	eQTL_catalogue_esophagus_mucosa eQTL	0.00189377	0	1204
INPP5D (F, Brain)	NCL	eQTL_catalogue_esophagus_mucosa eQTL	0.00142555	0	1043
INPP5D (F, Brain)	ENSG00000224376	eQTL_catalogue_esophagus_mucosa eQTL	0.00126724	0	647
INPP5D (F, Brain)	SH3BP4	eQTL_catalogue_esophagus_mucosa eQTL	0.00119258	0	739
INPP5D (F, Brain)	B3GNT7	eQTL_catalogue_esophagus_mucosa eQTL	0.00109562	0	664
INPP5D (F, Brain)	USP40	eQTL_catalogue_esophagus_mucosa eQTL	0.000269259	2.06949e-05	5078
INPP5D (F, Brain)	TIGD1	eQTL_catalogue_esophagus_mucosa eQTL	0.000222615	0.000112934	4365
INPP5D (F, Brain)	ARMC9	eQTL_catalogue_esophagus_mucosa eQTL	0.000198375	0	114
INPP5D (F, Brain)	ATG16L1	eQTL_catalogue_esophagus_mucosa eQTL	4.51937e-05	2.82546e-05	6288
INPP5D (F, Brain)	UGT1A6	eQTL_catalogue_esophagus_mucosa eQTL	2.52386e-05	1.96651e-05	4697
INPP5D (F, Brain)	NGEF	eQTL_catalogue_esophagus_mucosa eQTL	2.41152e-05	1.96394e-05	5900
INPP5D (F, Brain)	PTMA	eQTL_catalogue_esophagus_mucosa sQTL	0.00311112	0	1780
INPP5D (F, Brain)	UGT1A6	eQTL_catalogue_esophagus_mucosa sQTL	4.26211e-05	2.20036e-05	4695
INPP5D (F, Brain)	HJURP	eQTL_catalogue_esophagus_muscularis eQTL	0.136873	0	4215
INPP5D (F, Brain)	INPP5D	eQTL_catalogue_esophagus_muscularis eQTL	0.061028	0	6127
INPP5D (F, Brain)	ENSG00000237126	eQTL_catalogue_esophagus_muscularis eQTL	0.0542404	0	4495
INPP5D (F, Brain)	ECEL1	eQTL_catalogue_esophagus_muscularis eQTL	0.0512678	0	4235
INPP5D (F, Brain)	DGKD	eQTL_catalogue_esophagus_muscularis eQTL	0.0464558	0	5818
INPP5D (F, Brain)	EIF4E2	eQTL_catalogue_esophagus_muscularis eQTL	0.0434602	0.0212971	4355
INPP5D (F, Brain)	GIGYF2	eQTL_catalogue_esophagus_muscularis eQTL	0.0305345	0	4755
INPP5D (F, Brain)	EFHD1	eQTL_catalogue_esophagus_muscularis eQTL	0.028351	0	4466
INPP5D (F, Brain)	SNORC	eQTL_catalogue_esophagus_muscularis eQTL	0.0248753	0	5335
INPP5D (F, Brain)	ATG16L1	eQTL_catalogue_esophagus_muscularis eQTL	0.0123357	0.00419348	6217
INPP5D (F, Brain)	TIGD1	eQTL_catalogue_esophagus_muscularis eQTL	0.0118706	0.00193927	4355
INPP5D (F, Brain)	ARL4C	eQTL_catalogue_esophagus_muscularis eQTL	0.00634446	0	2113
INPP5D (F, Brain)	ENSG00000289018	eQTL_catalogue_esophagus_muscularis eQTL	0.00373987	0	1779
INPP5D (F, Brain)	NPPC	eQTL_catalogue_esophagus_muscularis eQTL	0.00369374	0	2374
INPP5D (F, Brain)	COPS7B	eQTL_catalogue_esophagus_muscularis eQTL	0.00354086	0	1970
INPP5D (F, Brain)	PDE6D	eQTL_catalogue_esophagus_muscularis eQTL	0.00332327	0	1982
INPP5D (F, Brain)	DIS3L2	eQTL_catalogue_esophagus_muscularis eQTL	0.00327965	0	2519
INPP5D (F, Brain)	ENSG00000261096	eQTL_catalogue_esophagus_muscularis eQTL	0.00310689	0	2028
INPP5D (F, Brain)	PTMA	eQTL_catalogue_esophagus_muscularis eQTL	0.00306689	0	1779
INPP5D (F, Brain)	NMUR1	eQTL_catalogue_esophagus_muscularis eQTL	0.00212	0	1219
INPP5D (F, Brain)	NCL	eQTL_catalogue_esophagus_muscularis eQTL	0.0019533	0	1061
INPP5D (F, Brain)	ENSG00000286399	eQTL_catalogue_esophagus_muscularis eQTL	0.00182236	0	1413
INPP5D (F, Brain)	B3GNT7	eQTL_catalogue_esophagus_muscularis eQTL	0.00180823	0	683
INPP5D (F, Brain)	ENSG00000286942	eQTL_catalogue_esophagus_muscularis eQTL	0.00180225	0	1192
INPP5D (F, Brain)	LINC00471	eQTL_catalogue_esophagus_muscularis eQTL	0.00173456	0	1164
INPP5D (F, Brain)	ENSG00000224376	eQTL_catalogue_esophagus_muscularis eQTL	0.00127067	0	665
INPP5D (F, Brain)	SH3BP4	eQTL_catalogue_esophagus_muscularis eQTL	0.00117122	0	737
INPP5D (F, Brain)	ARMC9	eQTL_catalogue_esophagus_muscularis eQTL	0.000171676	0	125
INPP5D (F, Brain)	USP40	eQTL_catalogue_esophagus_muscularis eQTL	0.000118677	6.68928e-05	5007
INPP5D (F, Brain)	ENSG00000226542	eQTL_catalogue_esophagus_muscularis eQTL	0.00010598	0	110
INPP5D (F, Brain)	NGEF	eQTL_catalogue_esophagus_muscularis eQTL	7.75635e-05	6.54737e-05	5846
INPP5D (F, Brain)	PTMA	eQTL_catalogue_esophagus_muscularis sQTL	0.00314592	0	1790
INPP5D (F, Brain)	LINC00471	eQTL_catalogue_esophagus_muscularis sQTL	0.00182038	0	1163
INPP5D (F, Brain)	GIGYF2	eQTL_catalogue_esophagus_muscularis sQTL	0.00013004	9.06148e-05	5287
INPP5D (F, Brain)	USP40	eQTL_catalogue_esophagus_muscularis sQTL	0.000112175	6.38109e-05	5189
INPP5D (F, Brain)	DGKD	eQTL_catalogue_fairfax_monocytes_ifn24 eQTL	0.0865731	0	5504
INPP5D (F, Brain)	MROH2A	eQTL_catalogue_fairfax_monocytes_ifn24 eQTL	0.0800204	0	4108
INPP5D (F, Brain)	UGT1A8	eQTL_catalogue_fairfax_monocytes_ifn24 eQTL	0.0779294	0	4557
INPP5D (F, Brain)	CHRNG	eQTL_catalogue_fairfax_monocytes_ifn24 eQTL	0.0698169	0	4262
INPP5D (F, Brain)	INPP5D	eQTL_catalogue_fairfax_monocytes_ifn24 eQTL	0.0620636	0.00319779	5833
INPP5D (F, Brain)	ENSG00000237581	eQTL_catalogue_fairfax_monocytes_ifn24 eQTL	0.0451848	0	3577
INPP5D (F, Brain)	ENSG00000237087	eQTL_catalogue_fairfax_monocytes_ifn24 eQTL	0.0437991	0	4032
INPP5D (F, Brain)	CHRND	eQTL_catalogue_fairfax_monocytes_ifn24 eQTL	0.0433821	0	4225
INPP5D (F, Brain)	NGEF	eQTL_catalogue_fairfax_monocytes_ifn24 eQTL	0.042182	0	5545
INPP5D (F, Brain)	USP40	eQTL_catalogue_fairfax_monocytes_ifn24 eQTL	0.0405487	0	4677
INPP5D (F, Brain)	UGT1A7	eQTL_catalogue_fairfax_monocytes_ifn24 eQTL	0.039705	0	4351
INPP5D (F, Brain)	EIF4E2	eQTL_catalogue_fairfax_monocytes_ifn24 eQTL	0.0394124	0	4286
INPP5D (F, Brain)	TRPM8	eQTL_catalogue_fairfax_monocytes_ifn24 eQTL	0.03704	0	3725
INPP5D (F, Brain)	EFHD1	eQTL_catalogue_fairfax_monocytes_ifn24 eQTL	0.0369811	0	4393
INPP5D (F, Brain)	UGT1A10	eQTL_catalogue_fairfax_monocytes_ifn24 eQTL	0.03603	0	4485
INPP5D (F, Brain)	UGT1A4	eQTL_catalogue_fairfax_monocytes_ifn24 eQTL	0.0355708	0	4239
INPP5D (F, Brain)	SNORC	eQTL_catalogue_fairfax_monocytes_ifn24 eQTL	0.0348734	0	5042
INPP5D (F, Brain)	PRSS56	eQTL_catalogue_fairfax_monocytes_ifn24 eQTL	0.0336352	0	4215
INPP5D (F, Brain)	ALPI	eQTL_catalogue_fairfax_monocytes_ifn24 eQTL	0.0328938	0	4089
INPP5D (F, Brain)	UGT1A9	eQTL_catalogue_fairfax_monocytes_ifn24 eQTL	0.0324236	0	4397
INPP5D (F, Brain)	SPP2	eQTL_catalogue_fairfax_monocytes_ifn24 eQTL	0.0322646	0	3205
INPP5D (F, Brain)	UGT1A6	eQTL_catalogue_fairfax_monocytes_ifn24 eQTL	0.031893	0	4317
INPP5D (F, Brain)	HJURP	eQTL_catalogue_fairfax_monocytes_ifn24 eQTL	0.0318549	0	3914
INPP5D (F, Brain)	KCNJ13	eQTL_catalogue_fairfax_monocytes_ifn24 eQTL	0.0317431	0	4748
INPP5D (F, Brain)	TIGD1	eQTL_catalogue_fairfax_monocytes_ifn24 eQTL	0.0311942	0	4286
INPP5D (F, Brain)	ALPP	eQTL_catalogue_fairfax_monocytes_ifn24 eQTL	0.0307226	0	3958
INPP5D (F, Brain)	UGT1A1	eQTL_catalogue_fairfax_monocytes_ifn24 eQTL	0.0299927	0	4142
INPP5D (F, Brain)	SAG	eQTL_catalogue_fairfax_monocytes_ifn24 eQTL	0.0290855	0	5647
INPP5D (F, Brain)	NEU2	eQTL_catalogue_fairfax_monocytes_ifn24 eQTL	0.0237543	0.0102541	5690
INPP5D (F, Brain)	GIGYF2	eQTL_catalogue_fairfax_monocytes_ifn24 eQTL	0.023124	0.00879313	4557
INPP5D (F, Brain)	PTMA	eQTL_catalogue_fairfax_monocytes_ifn24 eQTL	0.00329337	0	1793
INPP5D (F, Brain)	DIS3L2	eQTL_catalogue_fairfax_monocytes_ifn24 eQTL	0.00317042	0	2524
INPP5D (F, Brain)	ARL4C	eQTL_catalogue_fairfax_monocytes_ifn24 eQTL	0.00299424	0	1881
INPP5D (F, Brain)	PDE6D	eQTL_catalogue_fairfax_monocytes_ifn24 eQTL	0.00296465	0	1986
INPP5D (F, Brain)	NPPC	eQTL_catalogue_fairfax_monocytes_ifn24 eQTL	0.00288944	0	2378
INPP5D (F, Brain)	COPS7B	eQTL_catalogue_fairfax_monocytes_ifn24 eQTL	0.00275975	0	1970
INPP5D (F, Brain)	NMUR1	eQTL_catalogue_fairfax_monocytes_ifn24 eQTL	0.00179356	0	1249
INPP5D (F, Brain)	LINC00471	eQTL_catalogue_fairfax_monocytes_ifn24 eQTL	0.0017472	0	1194
INPP5D (F, Brain)	TEX44	eQTL_catalogue_fairfax_monocytes_ifn24 eQTL	0.00174679	0	1445
INPP5D (F, Brain)	NCL	eQTL_catalogue_fairfax_monocytes_ifn24 eQTL	0.001457	0	1094
INPP5D (F, Brain)	SH3BP4	eQTL_catalogue_fairfax_monocytes_ifn24 eQTL	0.0010812	0	720
INPP5D (F, Brain)	B3GNT7	eQTL_catalogue_fairfax_monocytes_ifn24 eQTL	0.000851931	0	700
INPP5D (F, Brain)	ARMC9	eQTL_catalogue_fairfax_monocytes_ifn24 eQTL	0.000168952	0	128
INPP5D (F, Brain)	ATG16L1	eQTL_catalogue_fairfax_monocytes_ifn24 eQTL	3.81221e-05	2.42901e-05	5914
INPP5D (F, Brain)	NGEF	eQTL_catalogue_fairfax_monocytes_lps2 eQTL	0.234745	0	5426
INPP5D (F, Brain)	UGT1A10	eQTL_catalogue_fairfax_monocytes_lps2 eQTL	0.155881	0	4444
INPP5D (F, Brain)	KCNJ13	eQTL_catalogue_fairfax_monocytes_lps2 eQTL	0.119947	0	4637
INPP5D (F, Brain)	PRSS56	eQTL_catalogue_fairfax_monocytes_lps2 eQTL	0.116894	0	4097
INPP5D (F, Brain)	ALPP	eQTL_catalogue_fairfax_monocytes_lps2 eQTL	0.103203	0	3842
INPP5D (F, Brain)	INPP5D	eQTL_catalogue_fairfax_monocytes_lps2 eQTL	0.085855	0.033366	5707
INPP5D (F, Brain)	UGT1A7	eQTL_catalogue_fairfax_monocytes_lps2 eQTL	0.0772489	0	4309
INPP5D (F, Brain)	NEU2	eQTL_catalogue_fairfax_monocytes_lps2 eQTL	0.0722984	0	5565
INPP5D (F, Brain)	CHRNG	eQTL_catalogue_fairfax_monocytes_lps2 eQTL	0.0712256	0	4144
INPP5D (F, Brain)	CHRND	eQTL_catalogue_fairfax_monocytes_lps2 eQTL	0.0632525	0	4107
INPP5D (F, Brain)	SNORC	eQTL_catalogue_fairfax_monocytes_lps2 eQTL	0.0619944	0	4927
INPP5D (F, Brain)	GIGYF2	eQTL_catalogue_fairfax_monocytes_lps2 eQTL	0.056145	0	4442
INPP5D (F, Brain)	USP40	eQTL_catalogue_fairfax_monocytes_lps2 eQTL	0.0547194	0	4634
INPP5D (F, Brain)	UGT1A8	eQTL_catalogue_fairfax_monocytes_lps2 eQTL	0.0524855	0	4516
INPP5D (F, Brain)	TIGD1	eQTL_catalogue_fairfax_monocytes_lps2 eQTL	0.0464688	0	4168
INPP5D (F, Brain)	SAG	eQTL_catalogue_fairfax_monocytes_lps2 eQTL	0.0444828	0	5574
INPP5D (F, Brain)	HJURP	eQTL_catalogue_fairfax_monocytes_lps2 eQTL	0.0420634	0	3875
INPP5D (F, Brain)	UGT1A6	eQTL_catalogue_fairfax_monocytes_lps2 eQTL	0.0396485	0	4275
INPP5D (F, Brain)	UGT1A1	eQTL_catalogue_fairfax_monocytes_lps2 eQTL	0.0393612	0	4101
INPP5D (F, Brain)	TRPM8	eQTL_catalogue_fairfax_monocytes_lps2 eQTL	0.0386995	0	3687
INPP5D (F, Brain)	SPP2	eQTL_catalogue_fairfax_monocytes_lps2 eQTL	0.0386227	0	3173
INPP5D (F, Brain)	ENSG00000237581	eQTL_catalogue_fairfax_monocytes_lps2 eQTL	0.03812	0	3539
INPP5D (F, Brain)	UGT1A9	eQTL_catalogue_fairfax_monocytes_lps2 eQTL	0.0380263	0	4355
INPP5D (F, Brain)	ALPI	eQTL_catalogue_fairfax_monocytes_lps2 eQTL	0.0372088	0	3972
INPP5D (F, Brain)	UGT1A4	eQTL_catalogue_fairfax_monocytes_lps2 eQTL	0.0370311	0	4197
INPP5D (F, Brain)	DGKD	eQTL_catalogue_fairfax_monocytes_lps2 eQTL	0.0357191	0	5433
INPP5D (F, Brain)	MROH2A	eQTL_catalogue_fairfax_monocytes_lps2 eQTL	0.0355268	0.00801436	4067
INPP5D (F, Brain)	ENSG00000237087	eQTL_catalogue_fairfax_monocytes_lps2 eQTL	0.0340999	0	3915
INPP5D (F, Brain)	EFHD1	eQTL_catalogue_fairfax_monocytes_lps2 eQTL	0.0337151	0	4275
INPP5D (F, Brain)	EIF4E2	eQTL_catalogue_fairfax_monocytes_lps2 eQTL	0.0307263	0.0104605	4168
INPP5D (F, Brain)	ATG16L1	eQTL_catalogue_fairfax_monocytes_lps2 eQTL	0.0274676	0.00865871	5792
INPP5D (F, Brain)	DIS3L2	eQTL_catalogue_fairfax_monocytes_lps2 eQTL	0.00307076	0	2424
INPP5D (F, Brain)	NPPC	eQTL_catalogue_fairfax_monocytes_lps2 eQTL	0.00304175	0	2278
INPP5D (F, Brain)	COPS7B	eQTL_catalogue_fairfax_monocytes_lps2 eQTL	0.00301899	0	1873
INPP5D (F, Brain)	PDE6D	eQTL_catalogue_fairfax_monocytes_lps2 eQTL	0.00297123	0	1889
INPP5D (F, Brain)	PTMA	eQTL_catalogue_fairfax_monocytes_lps2 eQTL	0.0025532	0	1697
INPP5D (F, Brain)	ARL4C	eQTL_catalogue_fairfax_monocytes_lps2 eQTL	0.0024174	0	1861
INPP5D (F, Brain)	TEX44	eQTL_catalogue_fairfax_monocytes_lps2 eQTL	0.0016683	0	1348
INPP5D (F, Brain)	NMUR1	eQTL_catalogue_fairfax_monocytes_lps2 eQTL	0.00146959	0	1155
INPP5D (F, Brain)	LINC00471	eQTL_catalogue_fairfax_monocytes_lps2 eQTL	0.00135457	0	1100
INPP5D (F, Brain)	NCL	eQTL_catalogue_fairfax_monocytes_lps2 eQTL	0.00130372	0	1001
INPP5D (F, Brain)	SH3BP4	eQTL_catalogue_fairfax_monocytes_lps2 eQTL	0.00109244	0	699
INPP5D (F, Brain)	B3GNT7	eQTL_catalogue_fairfax_monocytes_lps2 eQTL	0.000874602	0	628
INPP5D (F, Brain)	ARMC9	eQTL_catalogue_fairfax_monocytes_lps2 eQTL	0.00017116	0	116
INPP5D (F, Brain)	UGT1A9	eQTL_catalogue_fairfax_monocytes_lps24 eQTL	0.23752	0	4400
INPP5D (F, Brain)	NGEF	eQTL_catalogue_fairfax_monocytes_lps24 eQTL	0.200476	0	5555
INPP5D (F, Brain)	ENSG00000237581	eQTL_catalogue_fairfax_monocytes_lps24 eQTL	0.0988266	0	3582
INPP5D (F, Brain)	MROH2A	eQTL_catalogue_fairfax_monocytes_lps24 eQTL	0.063678	0	4112
INPP5D (F, Brain)	UGT1A7	eQTL_catalogue_fairfax_monocytes_lps24 eQTL	0.0628902	0	4354
INPP5D (F, Brain)	TRPM8	eQTL_catalogue_fairfax_monocytes_lps24 eQTL	0.0557527	0	3730
INPP5D (F, Brain)	CHRNG	eQTL_catalogue_fairfax_monocytes_lps24 eQTL	0.0550936	0	4266
INPP5D (F, Brain)	UGT1A8	eQTL_catalogue_fairfax_monocytes_lps24 eQTL	0.0542413	0	4560
INPP5D (F, Brain)	USP40	eQTL_catalogue_fairfax_monocytes_lps24 eQTL	0.0535378	0.0221681	4680
INPP5D (F, Brain)	SPP2	eQTL_catalogue_fairfax_monocytes_lps24 eQTL	0.0487888	0	3213
INPP5D (F, Brain)	UGT1A6	eQTL_catalogue_fairfax_monocytes_lps24 eQTL	0.0467467	0	4320
INPP5D (F, Brain)	UGT1A1	eQTL_catalogue_fairfax_monocytes_lps24 eQTL	0.0456176	0	4146
INPP5D (F, Brain)	INPP5D	eQTL_catalogue_fairfax_monocytes_lps24 eQTL	0.0448345	0	5842
INPP5D (F, Brain)	ENSG00000237087	eQTL_catalogue_fairfax_monocytes_lps24 eQTL	0.043375	0	4034
INPP5D (F, Brain)	ALPP	eQTL_catalogue_fairfax_monocytes_lps24 eQTL	0.0405447	0	3960
INPP5D (F, Brain)	UGT1A4	eQTL_catalogue_fairfax_monocytes_lps24 eQTL	0.0405438	0	4243
INPP5D (F, Brain)	TIGD1	eQTL_catalogue_fairfax_monocytes_lps24 eQTL	0.0402821	0	4290
INPP5D (F, Brain)	PRSS56	eQTL_catalogue_fairfax_monocytes_lps24 eQTL	0.0400226	0.024019	4219
INPP5D (F, Brain)	HJURP	eQTL_catalogue_fairfax_monocytes_lps24 eQTL	0.0378429	0	3918
INPP5D (F, Brain)	CHRND	eQTL_catalogue_fairfax_monocytes_lps24 eQTL	0.035111	0	4229
INPP5D (F, Brain)	GIGYF2	eQTL_catalogue_fairfax_monocytes_lps24 eQTL	0.0339188	0	4564
INPP5D (F, Brain)	KCNJ13	eQTL_catalogue_fairfax_monocytes_lps24 eQTL	0.032909	0	4756
INPP5D (F, Brain)	UGT1A10	eQTL_catalogue_fairfax_monocytes_lps24 eQTL	0.0320886	0	4489
INPP5D (F, Brain)	EFHD1	eQTL_catalogue_fairfax_monocytes_lps24 eQTL	0.0319622	0	4398
INPP5D (F, Brain)	ALPI	eQTL_catalogue_fairfax_monocytes_lps24 eQTL	0.0317074	0.0139164	4093
INPP5D (F, Brain)	SNORC	eQTL_catalogue_fairfax_monocytes_lps24 eQTL	0.0312686	0	5049
INPP5D (F, Brain)	SAG	eQTL_catalogue_fairfax_monocytes_lps24 eQTL	0.0310446	0	5652
INPP5D (F, Brain)	DGKD	eQTL_catalogue_fairfax_monocytes_lps24 eQTL	0.0304874	0	5509
INPP5D (F, Brain)	NEU2	eQTL_catalogue_fairfax_monocytes_lps24 eQTL	0.0272648	0	5699
INPP5D (F, Brain)	NPPC	eQTL_catalogue_fairfax_monocytes_lps24 eQTL	0.004345	0	2382
INPP5D (F, Brain)	COPS7B	eQTL_catalogue_fairfax_monocytes_lps24 eQTL	0.00324257	0	1975
INPP5D (F, Brain)	PTMA	eQTL_catalogue_fairfax_monocytes_lps24 eQTL	0.0031706	0	1798
INPP5D (F, Brain)	DIS3L2	eQTL_catalogue_fairfax_monocytes_lps24 eQTL	0.00315466	0	2528
INPP5D (F, Brain)	PDE6D	eQTL_catalogue_fairfax_monocytes_lps24 eQTL	0.0026598	0	1991
INPP5D (F, Brain)	ARL4C	eQTL_catalogue_fairfax_monocytes_lps24 eQTL	0.00245273	0	1886
INPP5D (F, Brain)	LINC00471	eQTL_catalogue_fairfax_monocytes_lps24 eQTL	0.00187548	0	1200
INPP5D (F, Brain)	NMUR1	eQTL_catalogue_fairfax_monocytes_lps24 eQTL	0.00186102	0	1255
INPP5D (F, Brain)	TEX44	eQTL_catalogue_fairfax_monocytes_lps24 eQTL	0.00173967	0	1451
INPP5D (F, Brain)	NCL	eQTL_catalogue_fairfax_monocytes_lps24 eQTL	0.00164562	0	1100
INPP5D (F, Brain)	SH3BP4	eQTL_catalogue_fairfax_monocytes_lps24 eQTL	0.00104579	0	721
INPP5D (F, Brain)	B3GNT7	eQTL_catalogue_fairfax_monocytes_lps24 eQTL	0.000972338	0	703
INPP5D (F, Brain)	EIF4E2	eQTL_catalogue_fairfax_monocytes_lps24 eQTL	0.000310709	5.69525e-05	4290
INPP5D (F, Brain)	ARMC9	eQTL_catalogue_fairfax_monocytes_lps24 eQTL	0.000239926	0	129
INPP5D (F, Brain)	ATG16L1	eQTL_catalogue_fairfax_monocytes_lps24 eQTL	3.29828e-05	2.42487e-05	5922
INPP5D (F, Brain)	INPP5D	eQTL_catalogue_fairfax_monocytes_naive eQTL	0.136944	0.0531231	5873
INPP5D (F, Brain)	UGT1A7	eQTL_catalogue_fairfax_monocytes_naive eQTL	0.1223	0	4373
INPP5D (F, Brain)	UGT1A10	eQTL_catalogue_fairfax_monocytes_naive eQTL	0.119685	0	4506
INPP5D (F, Brain)	UGT1A1	eQTL_catalogue_fairfax_monocytes_naive eQTL	0.0875357	0	4164
INPP5D (F, Brain)	TIGD1	eQTL_catalogue_fairfax_monocytes_naive eQTL	0.0735736	0	4317
INPP5D (F, Brain)	UGT1A4	eQTL_catalogue_fairfax_monocytes_naive eQTL	0.0611544	0	4261
INPP5D (F, Brain)	ALPI	eQTL_catalogue_fairfax_monocytes_naive eQTL	0.0581835	0	4120
INPP5D (F, Brain)	MROH2A	eQTL_catalogue_fairfax_monocytes_naive eQTL	0.0547805	0	4130
INPP5D (F, Brain)	ENSG00000237087	eQTL_catalogue_fairfax_monocytes_naive eQTL	0.0472622	0	4061
INPP5D (F, Brain)	SPP2	eQTL_catalogue_fairfax_monocytes_naive eQTL	0.0469686	0	3224
INPP5D (F, Brain)	UGT1A9	eQTL_catalogue_fairfax_monocytes_naive eQTL	0.0442118	0	4419
INPP5D (F, Brain)	KCNJ13	eQTL_catalogue_fairfax_monocytes_naive eQTL	0.042831	0	4785
INPP5D (F, Brain)	CHRND	eQTL_catalogue_fairfax_monocytes_naive eQTL	0.0405165	0	4256
INPP5D (F, Brain)	UGT1A8	eQTL_catalogue_fairfax_monocytes_naive eQTL	0.0364337	0	4578
INPP5D (F, Brain)	NGEF	eQTL_catalogue_fairfax_monocytes_naive eQTL	0.0358324	0	5585
INPP5D (F, Brain)	CHRNG	eQTL_catalogue_fairfax_monocytes_naive eQTL	0.0343603	0	4293
INPP5D (F, Brain)	USP40	eQTL_catalogue_fairfax_monocytes_naive eQTL	0.0330842	0	4698
INPP5D (F, Brain)	PRSS56	eQTL_catalogue_fairfax_monocytes_naive eQTL	0.0327674	0	4246
INPP5D (F, Brain)	ENSG00000237581	eQTL_catalogue_fairfax_monocytes_naive eQTL	0.0320226	0	3595
INPP5D (F, Brain)	EFHD1	eQTL_catalogue_fairfax_monocytes_naive eQTL	0.0311987	0	4426
INPP5D (F, Brain)	SAG	eQTL_catalogue_fairfax_monocytes_naive eQTL	0.0304737	0	5682
INPP5D (F, Brain)	GIGYF2	eQTL_catalogue_fairfax_monocytes_naive eQTL	0.0302208	0	4592
INPP5D (F, Brain)	UGT1A6	eQTL_catalogue_fairfax_monocytes_naive eQTL	0.0290794	0	4338
INPP5D (F, Brain)	TRPM8	eQTL_catalogue_fairfax_monocytes_naive eQTL	0.0287778	0	3747
INPP5D (F, Brain)	DGKD	eQTL_catalogue_fairfax_monocytes_naive eQTL	0.0287098	0	5539
INPP5D (F, Brain)	NEU2	eQTL_catalogue_fairfax_monocytes_naive eQTL	0.0283772	0	5730
INPP5D (F, Brain)	SNORC	eQTL_catalogue_fairfax_monocytes_naive eQTL	0.0274849	0	5078
INPP5D (F, Brain)	HJURP	eQTL_catalogue_fairfax_monocytes_naive eQTL	0.0270453	0	3937
INPP5D (F, Brain)	ALPP	eQTL_catalogue_fairfax_monocytes_naive eQTL	0.026163	0.00750649	3987
INPP5D (F, Brain)	DIS3L2	eQTL_catalogue_fairfax_monocytes_naive eQTL	0.00350727	0	2550
INPP5D (F, Brain)	NPPC	eQTL_catalogue_fairfax_monocytes_naive eQTL	0.00299098	0	2402
INPP5D (F, Brain)	PTMA	eQTL_catalogue_fairfax_monocytes_naive eQTL	0.00291917	0	1815
INPP5D (F, Brain)	PDE6D	eQTL_catalogue_fairfax_monocytes_naive eQTL	0.00285677	0	2008
INPP5D (F, Brain)	COPS7B	eQTL_catalogue_fairfax_monocytes_naive eQTL	0.00267417	0	1992
INPP5D (F, Brain)	ARL4C	eQTL_catalogue_fairfax_monocytes_naive eQTL	0.00232676	0	1894
INPP5D (F, Brain)	TEX44	eQTL_catalogue_fairfax_monocytes_naive eQTL	0.00189829	0	1468
INPP5D (F, Brain)	LINC00471	eQTL_catalogue_fairfax_monocytes_naive eQTL	0.0017226	0	1215
INPP5D (F, Brain)	NCL	eQTL_catalogue_fairfax_monocytes_naive eQTL	0.00171898	0	1115
INPP5D (F, Brain)	NMUR1	eQTL_catalogue_fairfax_monocytes_naive eQTL	0.00164472	0	1270
INPP5D (F, Brain)	SH3BP4	eQTL_catalogue_fairfax_monocytes_naive eQTL	0.00104617	0	725
INPP5D (F, Brain)	B3GNT7	eQTL_catalogue_fairfax_monocytes_naive eQTL	0.000976777	0	713
INPP5D (F, Brain)	EIF4E2	eQTL_catalogue_fairfax_monocytes_naive eQTL	0.00051687	7.68014e-05	4317
INPP5D (F, Brain)	ARMC9	eQTL_catalogue_fairfax_monocytes_naive eQTL	0.000177925	0	131
INPP5D (F, Brain)	ATG16L1	eQTL_catalogue_fairfax_monocytes_naive eQTL	3.42398e-05	2.51647e-05	5955
INPP5D (F, Brain)	HJURP	eQTL_catalogue_fibroblast eQTL	0.163914	0	4277
INPP5D (F, Brain)	ENSG00000237126	eQTL_catalogue_fibroblast eQTL	0.0555585	0.0326557	4485
INPP5D (F, Brain)	DGKD	eQTL_catalogue_fibroblast eQTL	0.0545199	0	5888
INPP5D (F, Brain)	EFHD1	eQTL_catalogue_fibroblast eQTL	0.030815	0	4457
INPP5D (F, Brain)	EIF4E2	eQTL_catalogue_fibroblast eQTL	0.0275763	0	4348
INPP5D (F, Brain)	INPP5D	eQTL_catalogue_fibroblast eQTL	0.0254601	0	6206
INPP5D (F, Brain)	SNORC	eQTL_catalogue_fibroblast eQTL	0.0232453	0	5342
INPP5D (F, Brain)	GIGYF2	eQTL_catalogue_fibroblast eQTL	0.00715527	0.0154466	4741
INPP5D (F, Brain)	ARL4C	eQTL_catalogue_fibroblast eQTL	0.00642565	0	2195
INPP5D (F, Brain)	ATG16L1	eQTL_catalogue_fibroblast eQTL	0.0052949	0.000467159	6293
INPP5D (F, Brain)	DIS3L2	eQTL_catalogue_fibroblast eQTL	0.00459552	0	2532
INPP5D (F, Brain)	COPS7B	eQTL_catalogue_fibroblast eQTL	0.00320727	0	1986
INPP5D (F, Brain)	PTMA	eQTL_catalogue_fibroblast eQTL	0.00320304	0	1799
INPP5D (F, Brain)	PDE6D	eQTL_catalogue_fibroblast eQTL	0.00319864	0	1998
INPP5D (F, Brain)	ENSG00000289018	eQTL_catalogue_fibroblast eQTL	0.00296986	0	1799
INPP5D (F, Brain)	SH3BP4	eQTL_catalogue_fibroblast eQTL	0.0029537	0	734
INPP5D (F, Brain)	LINC01173	eQTL_catalogue_fibroblast eQTL	0.00262433	0	1756
INPP5D (F, Brain)	LINC00471	eQTL_catalogue_fibroblast eQTL	0.00192426	0	1179
INPP5D (F, Brain)	NCL	eQTL_catalogue_fibroblast eQTL	0.00175354	0	1071
INPP5D (F, Brain)	TIGD1	eQTL_catalogue_fibroblast eQTL	0.00121094	0.000761595	4348
INPP5D (F, Brain)	ENSG00000224376	eQTL_catalogue_fibroblast eQTL	0.00115425	0	673
INPP5D (F, Brain)	USP40	eQTL_catalogue_fibroblast eQTL	0.000174376	0.00013656	5065
INPP5D (F, Brain)	ARMC9	eQTL_catalogue_fibroblast eQTL	0.000154894	0	125
INPP5D (F, Brain)	PTMA	eQTL_catalogue_fibroblast sQTL	0.00314424	0	1810
INPP5D (F, Brain)	LINC00471	eQTL_catalogue_fibroblast sQTL	0.00187096	0	1172
INPP5D (F, Brain)	GIGYF2	eQTL_catalogue_fibroblast sQTL	0.000630101	0.000143031	4802
INPP5D (F, Brain)	SH3BP4	eQTL_catalogue_fibroblast sQTL	0.000314674	0	328
INPP5D (F, Brain)	USP40	eQTL_catalogue_fibroblast sQTL	0.000268482	0.000187455	5201
INPP5D (F, Brain)	EIF4E2	eQTL_catalogue_fibroblast sQTL	0.000194508	0.000137629	4364
INPP5D (F, Brain)	ATG16L1	eQTL_catalogue_frontal_cortex eQTL	0.0852867	0	5815
INPP5D (F, Brain)	TIGD1	eQTL_catalogue_frontal_cortex eQTL	0.0667822	0	4016
INPP5D (F, Brain)	DGKD	eQTL_catalogue_frontal_cortex eQTL	0.0522653	0	5487
INPP5D (F, Brain)	GIGYF2	eQTL_catalogue_frontal_cortex eQTL	0.0494449	0	4386
INPP5D (F, Brain)	ECEL1	eQTL_catalogue_frontal_cortex eQTL	0.0492508	0	3898
INPP5D (F, Brain)	EFHD1	eQTL_catalogue_frontal_cortex eQTL	0.0453988	0	4118
INPP5D (F, Brain)	EIF4E2	eQTL_catalogue_frontal_cortex eQTL	0.0453483	0	4016
INPP5D (F, Brain)	KCNJ13	eQTL_catalogue_frontal_cortex eQTL	0.0423125	0	4659
INPP5D (F, Brain)	ENSG00000237126	eQTL_catalogue_frontal_cortex eQTL	0.0421297	0	4146
INPP5D (F, Brain)	NGEF	eQTL_catalogue_frontal_cortex eQTL	0.0375518	0	5473
INPP5D (F, Brain)	INPP5D	eQTL_catalogue_frontal_cortex eQTL	0.0371819	0	5712
INPP5D (F, Brain)	USP40	eQTL_catalogue_frontal_cortex eQTL	0.0354322	0	4715
INPP5D (F, Brain)	PRSS56	eQTL_catalogue_frontal_cortex eQTL	0.0215596	0.000324803	3945
INPP5D (F, Brain)	DIS3L2	eQTL_catalogue_frontal_cortex eQTL	0.00304539	0	2277
INPP5D (F, Brain)	ENSG00000261096	eQTL_catalogue_frontal_cortex eQTL	0.00299161	0	1827
INPP5D (F, Brain)	PTMA	eQTL_catalogue_frontal_cortex eQTL	0.00290622	0	1599
INPP5D (F, Brain)	NPPC	eQTL_catalogue_frontal_cortex eQTL	0.00289916	0	2143
INPP5D (F, Brain)	COPS7B	eQTL_catalogue_frontal_cortex eQTL	0.00288114	0	1772
INPP5D (F, Brain)	PDE6D	eQTL_catalogue_frontal_cortex eQTL	0.00287198	0	1784
INPP5D (F, Brain)	ENSG00000289018	eQTL_catalogue_frontal_cortex eQTL	0.00281075	0	1599
INPP5D (F, Brain)	ENSG00000228162	eQTL_catalogue_frontal_cortex eQTL	0.00241444	0	2154
INPP5D (F, Brain)	ARL4C	eQTL_catalogue_frontal_cortex eQTL	0.00232462	0	1999
INPP5D (F, Brain)	NMUR1	eQTL_catalogue_frontal_cortex eQTL	0.00192952	0	1061
INPP5D (F, Brain)	ENSG00000286399	eQTL_catalogue_frontal_cortex eQTL	0.001832	0	1253
INPP5D (F, Brain)	LINC00471	eQTL_catalogue_frontal_cortex eQTL	0.00177405	0	1007
INPP5D (F, Brain)	NCL	eQTL_catalogue_frontal_cortex eQTL	0.0014958	0	912
INPP5D (F, Brain)	B3GNT7	eQTL_catalogue_frontal_cortex eQTL	0.0011583	0	554
INPP5D (F, Brain)	ENSG00000224376	eQTL_catalogue_frontal_cortex eQTL	0.00106551	0	538
INPP5D (F, Brain)	SH3BP4	eQTL_catalogue_frontal_cortex eQTL	0.00100659	0	639
INPP5D (F, Brain)	ARMC9	eQTL_catalogue_frontal_cortex eQTL	0.000123683	0	79
INPP5D (F, Brain)	SNORC	eQTL_catalogue_frontal_cortex eQTL	2.65913e-05	2.06095e-05	4957
INPP5D (F, Brain)	GIGYF2	eQTL_catalogue_hippocampus eQTL	0.0446689	0	4317
INPP5D (F, Brain)	PRSS56	eQTL_catalogue_hippocampus eQTL	0.0260164	0.0144147	3883
INPP5D (F, Brain)	USP40	eQTL_catalogue_hippocampus eQTL	0.0248798	0	4577
INPP5D (F, Brain)	ECEL1	eQTL_catalogue_hippocampus eQTL	0.0229248	0	3837
INPP5D (F, Brain)	TIGD1	eQTL_catalogue_hippocampus eQTL	0.0187377	0	3954
INPP5D (F, Brain)	KCNJ13	eQTL_catalogue_hippocampus eQTL	0.0186924	0	4589
INPP5D (F, Brain)	EIF4E2	eQTL_catalogue_hippocampus eQTL	0.0186543	0	3954
INPP5D (F, Brain)	ENSG00000237126	eQTL_catalogue_hippocampus eQTL	0.0185894	0	4083
INPP5D (F, Brain)	ENSG00000259793	eQTL_catalogue_hippocampus eQTL	0.0166845	0	5354
INPP5D (F, Brain)	ENSG00000289129	eQTL_catalogue_hippocampus eQTL	0.0166153	0	5770
INPP5D (F, Brain)	EFHD1	eQTL_catalogue_hippocampus eQTL	0.0164474	0	4055
INPP5D (F, Brain)	NGEF	eQTL_catalogue_hippocampus eQTL	0.0160289	0	5398
INPP5D (F, Brain)	DGKD	eQTL_catalogue_hippocampus eQTL	0.0158372	0	5348
INPP5D (F, Brain)	ATG16L1	eQTL_catalogue_hippocampus eQTL	0.0153484	0.010304	5709
INPP5D (F, Brain)	INPP5D	eQTL_catalogue_hippocampus eQTL	0.015195	0	5637
INPP5D (F, Brain)	SNORC	eQTL_catalogue_hippocampus eQTL	0.00209434	0.00398066	4885
INPP5D (F, Brain)	DIS3L2	eQTL_catalogue_hippocampus eQTL	0.00271774	0	2339
INPP5D (F, Brain)	ENSG00000288040	eQTL_catalogue_hippocampus eQTL	0.00267354	0	2295
INPP5D (F, Brain)	LINC01891	eQTL_catalogue_hippocampus eQTL	0.00253653	0	2115
INPP5D (F, Brain)	ENSG00000261096	eQTL_catalogue_hippocampus eQTL	0.00250044	0	1888
INPP5D (F, Brain)	ENSG00000228162	eQTL_catalogue_hippocampus eQTL	0.00246208	0	2139
INPP5D (F, Brain)	PDE6D	eQTL_catalogue_hippocampus eQTL	0.0023891	0	1843
INPP5D (F, Brain)	ARL4C	eQTL_catalogue_hippocampus eQTL	0.00238263	0	1989
INPP5D (F, Brain)	ENSG00000289018	eQTL_catalogue_hippocampus eQTL	0.00237097	0	1658
INPP5D (F, Brain)	NPPC	eQTL_catalogue_hippocampus eQTL	0.00231857	0	2202
INPP5D (F, Brain)	COPS7B	eQTL_catalogue_hippocampus eQTL	0.00220116	0	1832
INPP5D (F, Brain)	PTMA	eQTL_catalogue_hippocampus eQTL	0.00219722	0	1658
INPP5D (F, Brain)	NCL	eQTL_catalogue_hippocampus eQTL	0.00185387	0	981
INPP5D (F, Brain)	NMUR1	eQTL_catalogue_hippocampus eQTL	0.00171263	0	1128
INPP5D (F, Brain)	ENSG00000286399	eQTL_catalogue_hippocampus eQTL	0.00164323	0	1317
INPP5D (F, Brain)	LINC00471	eQTL_catalogue_hippocampus eQTL	0.00163909	0	1074
INPP5D (F, Brain)	ENSG00000233538	eQTL_catalogue_hippocampus eQTL	0.00139407	0	875
INPP5D (F, Brain)	SH3BP4	eQTL_catalogue_hippocampus eQTL	0.00114145	0	637
INPP5D (F, Brain)	B3GNT7	eQTL_catalogue_hippocampus eQTL	0.0010628	0	621
INPP5D (F, Brain)	ENSG00000224376	eQTL_catalogue_hippocampus eQTL	0.000973143	0	605
INPP5D (F, Brain)	ARMC9	eQTL_catalogue_hippocampus eQTL	0.000125095	0	112
INPP5D (F, Brain)	TRPM8	eQTL_catalogue_hypothalamus eQTL	0.10547	0	3866
INPP5D (F, Brain)	KCNJ13	eQTL_catalogue_hypothalamus eQTL	0.0855108	0	4729
INPP5D (F, Brain)	GIGYF2	eQTL_catalogue_hypothalamus eQTL	0.0824183	0	4450
INPP5D (F, Brain)	ECEL1	eQTL_catalogue_hypothalamus eQTL	0.072334	0	3944
INPP5D (F, Brain)	EIF4E2	eQTL_catalogue_hypothalamus eQTL	0.065365	0	4062
INPP5D (F, Brain)	CHRND	eQTL_catalogue_hypothalamus eQTL	0.0560066	0	4000
INPP5D (F, Brain)	TIGD1	eQTL_catalogue_hypothalamus eQTL	0.0534872	0	4062
INPP5D (F, Brain)	ENSG00000289129	eQTL_catalogue_hypothalamus eQTL	0.0424244	0	5981
INPP5D (F, Brain)	ENSG00000237126	eQTL_catalogue_hypothalamus eQTL	0.0414258	0	4197
INPP5D (F, Brain)	INPP5D	eQTL_catalogue_hypothalamus eQTL	0.0411788	0	5815
INPP5D (F, Brain)	PRSS56	eQTL_catalogue_hypothalamus eQTL	0.0403591	0	3990
INPP5D (F, Brain)	DGKD	eQTL_catalogue_hypothalamus eQTL	0.0399778	0	5586
INPP5D (F, Brain)	ENSG00000259793	eQTL_catalogue_hypothalamus eQTL	0.0396381	0	5592
INPP5D (F, Brain)	EFHD1	eQTL_catalogue_hypothalamus eQTL	0.0392058	0	4169
INPP5D (F, Brain)	NGEF	eQTL_catalogue_hypothalamus eQTL	0.0375723	0	5557
INPP5D (F, Brain)	ATG16L1	eQTL_catalogue_hypothalamus eQTL	0.0366268	0.0134947	5927
INPP5D (F, Brain)	ENSG00000289018	eQTL_catalogue_hypothalamus eQTL	0.00320125	0	1645
INPP5D (F, Brain)	COPS7B	eQTL_catalogue_hypothalamus eQTL	0.00317446	0	1824
INPP5D (F, Brain)	DIS3L2	eQTL_catalogue_hypothalamus eQTL	0.00313412	0	2345
INPP5D (F, Brain)	NPPC	eQTL_catalogue_hypothalamus eQTL	0.00309642	0	2205
INPP5D (F, Brain)	ENSG00000261096	eQTL_catalogue_hypothalamus eQTL	0.0030232	0	1882
INPP5D (F, Brain)	PDE6D	eQTL_catalogue_hypothalamus eQTL	0.00300243	0	1836
INPP5D (F, Brain)	PTMA	eQTL_catalogue_hypothalamus eQTL	0.00292756	0	1645
INPP5D (F, Brain)	ENSG00000288040	eQTL_catalogue_hypothalamus eQTL	0.00268965	0	2385
INPP5D (F, Brain)	ENSG00000228162	eQTL_catalogue_hypothalamus eQTL	0.00258749	0	2227
INPP5D (F, Brain)	LINC01891	eQTL_catalogue_hypothalamus eQTL	0.00255958	0	2203
INPP5D (F, Brain)	ARL4C	eQTL_catalogue_hypothalamus eQTL	0.00248786	0	2074
INPP5D (F, Brain)	ENSG00000286399	eQTL_catalogue_hypothalamus eQTL	0.0018412	0	1294
INPP5D (F, Brain)	LINC00471	eQTL_catalogue_hypothalamus eQTL	0.00181203	0	1047
INPP5D (F, Brain)	NMUR1	eQTL_catalogue_hypothalamus eQTL	0.00179018	0	1102
INPP5D (F, Brain)	ENSG00000233538	eQTL_catalogue_hypothalamus eQTL	0.00177545	0	841
INPP5D (F, Brain)	NCL	eQTL_catalogue_hypothalamus eQTL	0.00161512	0	944
INPP5D (F, Brain)	B3GNT7	eQTL_catalogue_hypothalamus eQTL	0.00124245	0	583
INPP5D (F, Brain)	SH3BP4	eQTL_catalogue_hypothalamus eQTL	0.00123165	0	679
INPP5D (F, Brain)	ENSG00000224376	eQTL_catalogue_hypothalamus eQTL	0.00113662	0	565
INPP5D (F, Brain)	USP40	eQTL_catalogue_hypothalamus eQTL	0.000928801	0.00021099	4794
INPP5D (F, Brain)	SNORC	eQTL_catalogue_hypothalamus eQTL	0.000185466	0.000151835	5031
INPP5D (F, Brain)	ARMC9	eQTL_catalogue_hypothalamus eQTL	0.000127688	0	87
INPP5D (F, Brain)	ENSG00000226542	eQTL_catalogue_hypothalamus eQTL	8.63304e-05	0	104
INPP5D (F, Brain)	NEU2	eQTL_catalogue_kasela_tcells_cd4 eQTL	0.262173	0	6005
INPP5D (F, Brain)	SAG	eQTL_catalogue_kasela_tcells_cd4 eQTL	0.127968	0	5974
INPP5D (F, Brain)	NGEF	eQTL_catalogue_kasela_tcells_cd4 eQTL	0.0858012	0	5858
INPP5D (F, Brain)	UGT1A9	eQTL_catalogue_kasela_tcells_cd4 eQTL	0.0785104	0	4747
INPP5D (F, Brain)	HJURP	eQTL_catalogue_kasela_tcells_cd4 eQTL	0.0507974	0	4263
INPP5D (F, Brain)	ALPP	eQTL_catalogue_kasela_tcells_cd4 eQTL	0.048128	0.02593	3954
INPP5D (F, Brain)	MROH2A	eQTL_catalogue_kasela_tcells_cd4 eQTL	0.0477901	0	4460
INPP5D (F, Brain)	SPP2	eQTL_catalogue_kasela_tcells_cd4 eQTL	0.0462038	0	3561
INPP5D (F, Brain)	UGT1A10	eQTL_catalogue_kasela_tcells_cd4 eQTL	0.0442653	0	4839
INPP5D (F, Brain)	ALPI	eQTL_catalogue_kasela_tcells_cd4 eQTL	0.0415755	0	4091
INPP5D (F, Brain)	ENSG00000237581	eQTL_catalogue_kasela_tcells_cd4 eQTL	0.0399959	0.0224281	3924
INPP5D (F, Brain)	ENSG00000237087	eQTL_catalogue_kasela_tcells_cd4 eQTL	0.0391919	0	4032
INPP5D (F, Brain)	TRPM8	eQTL_catalogue_kasela_tcells_cd4 eQTL	0.0381175	0	4078
INPP5D (F, Brain)	UGT1A4	eQTL_catalogue_kasela_tcells_cd4 eQTL	0.0362646	0	4588
INPP5D (F, Brain)	UGT1A8	eQTL_catalogue_kasela_tcells_cd4 eQTL	0.0356468	0	4912
INPP5D (F, Brain)	EFHD1	eQTL_catalogue_kasela_tcells_cd4 eQTL	0.0355756	0	4407
INPP5D (F, Brain)	PRSS56	eQTL_catalogue_kasela_tcells_cd4 eQTL	0.0355238	0	4219
INPP5D (F, Brain)	KCNJ13	eQTL_catalogue_kasela_tcells_cd4 eQTL	0.0355014	0.00822802	4995
INPP5D (F, Brain)	ATG16L1	eQTL_catalogue_kasela_tcells_cd4 eQTL	0.0350629	0	6247
INPP5D (F, Brain)	CHRND	eQTL_catalogue_kasela_tcells_cd4 eQTL	0.0348235	0	4229
INPP5D (F, Brain)	CHRNG	eQTL_catalogue_kasela_tcells_cd4 eQTL	0.0346615	0	4266
INPP5D (F, Brain)	DGKD	eQTL_catalogue_kasela_tcells_cd4 eQTL	0.0346225	0	5832
INPP5D (F, Brain)	TIGD1	eQTL_catalogue_kasela_tcells_cd4 eQTL	0.0340907	0	4290
INPP5D (F, Brain)	UGT1A7	eQTL_catalogue_kasela_tcells_cd4 eQTL	0.0339108	0	4700
INPP5D (F, Brain)	UGT1A1	eQTL_catalogue_kasela_tcells_cd4 eQTL	0.033753	0.0149959	4494
INPP5D (F, Brain)	UGT1A6	eQTL_catalogue_kasela_tcells_cd4 eQTL	0.0334436	0	4664
INPP5D (F, Brain)	EIF4E2	eQTL_catalogue_kasela_tcells_cd4 eQTL	0.033252	0	4290
INPP5D (F, Brain)	USP40	eQTL_catalogue_kasela_tcells_cd4 eQTL	0.0326451	0	5034
INPP5D (F, Brain)	GIGYF2	eQTL_catalogue_kasela_tcells_cd4 eQTL	0.0325279	0	4686
INPP5D (F, Brain)	SNORC	eQTL_catalogue_kasela_tcells_cd4 eQTL	0.0312363	0	5316
INPP5D (F, Brain)	INPP5D	eQTL_catalogue_kasela_tcells_cd4 eQTL	0.0304498	0	6153
INPP5D (F, Brain)	ARL4C	eQTL_catalogue_kasela_tcells_cd4 eQTL	0.00326127	0	2210
INPP5D (F, Brain)	COPS7B	eQTL_catalogue_kasela_tcells_cd4 eQTL	0.00298592	0	1957
INPP5D (F, Brain)	PDE6D	eQTL_catalogue_kasela_tcells_cd4 eQTL	0.00297636	0	1973
INPP5D (F, Brain)	NPPC	eQTL_catalogue_kasela_tcells_cd4 eQTL	0.00289832	0	2364
INPP5D (F, Brain)	DIS3L2	eQTL_catalogue_kasela_tcells_cd4 eQTL	0.0028859	0	2516
INPP5D (F, Brain)	PTMA	eQTL_catalogue_kasela_tcells_cd4 eQTL	0.002655	0	1783
INPP5D (F, Brain)	TEX44	eQTL_catalogue_kasela_tcells_cd4 eQTL	0.00174109	0	1424
INPP5D (F, Brain)	NMUR1	eQTL_catalogue_kasela_tcells_cd4 eQTL	0.00149999	0	1227
INPP5D (F, Brain)	LINC00471	eQTL_catalogue_kasela_tcells_cd4 eQTL	0.00141992	0	1174
INPP5D (F, Brain)	NCL	eQTL_catalogue_kasela_tcells_cd4 eQTL	0.00138909	0	1080
INPP5D (F, Brain)	SH3BP4	eQTL_catalogue_kasela_tcells_cd4 eQTL	0.00137984	0	768
INPP5D (F, Brain)	B3GNT7	eQTL_catalogue_kasela_tcells_cd4 eQTL	0.000942195	0	699
INPP5D (F, Brain)	ARMC9	eQTL_catalogue_kasela_tcells_cd4 eQTL	0.000159672	0	133
INPP5D (F, Brain)	MROH2A	eQTL_catalogue_kasela_tcells_cd8 eQTL	0.167685	0	4458
INPP5D (F, Brain)	ENSG00000237087	eQTL_catalogue_kasela_tcells_cd8 eQTL	0.113166	0	4029
INPP5D (F, Brain)	DGKD	eQTL_catalogue_kasela_tcells_cd8 eQTL	0.0905393	0	5828
INPP5D (F, Brain)	SPP2	eQTL_catalogue_kasela_tcells_cd8 eQTL	0.069303	0	3557
INPP5D (F, Brain)	USP40	eQTL_catalogue_kasela_tcells_cd8 eQTL	0.0575357	0	5030
INPP5D (F, Brain)	UGT1A8	eQTL_catalogue_kasela_tcells_cd8 eQTL	0.0574078	0	4909
INPP5D (F, Brain)	INPP5D	eQTL_catalogue_kasela_tcells_cd8 eQTL	0.0532593	0	6147
INPP5D (F, Brain)	NGEF	eQTL_catalogue_kasela_tcells_cd8 eQTL	0.0511438	0	5852
INPP5D (F, Brain)	ALPP	eQTL_catalogue_kasela_tcells_cd8 eQTL	0.0507106	0	3951
INPP5D (F, Brain)	GIGYF2	eQTL_catalogue_kasela_tcells_cd8 eQTL	0.04759	0	4683
INPP5D (F, Brain)	ENSG00000237581	eQTL_catalogue_kasela_tcells_cd8 eQTL	0.0459487	0	3919
INPP5D (F, Brain)	SNORC	eQTL_catalogue_kasela_tcells_cd8 eQTL	0.0443136	0	5312
INPP5D (F, Brain)	KCNJ13	eQTL_catalogue_kasela_tcells_cd8 eQTL	0.0440263	0	4992
INPP5D (F, Brain)	PRSS56	eQTL_catalogue_kasela_tcells_cd8 eQTL	0.042051	0.0170562	4216
INPP5D (F, Brain)	EIF4E2	eQTL_catalogue_kasela_tcells_cd8 eQTL	0.0401265	0	4287
INPP5D (F, Brain)	UGT1A6	eQTL_catalogue_kasela_tcells_cd8 eQTL	0.0383554	0	4660
INPP5D (F, Brain)	ALPI	eQTL_catalogue_kasela_tcells_cd8 eQTL	0.0378469	0	4088
INPP5D (F, Brain)	TRPM8	eQTL_catalogue_kasela_tcells_cd8 eQTL	0.0373301	0	4074
INPP5D (F, Brain)	NEU2	eQTL_catalogue_kasela_tcells_cd8 eQTL	0.0365618	0	5999
INPP5D (F, Brain)	UGT1A4	eQTL_catalogue_kasela_tcells_cd8 eQTL	0.036141	0	4585
INPP5D (F, Brain)	EFHD1	eQTL_catalogue_kasela_tcells_cd8 eQTL	0.0358006	0	4404
INPP5D (F, Brain)	CHRNG	eQTL_catalogue_kasela_tcells_cd8 eQTL	0.0356501	0	4263
INPP5D (F, Brain)	ATG16L1	eQTL_catalogue_kasela_tcells_cd8 eQTL	0.0353543	0	6241
INPP5D (F, Brain)	UGT1A1	eQTL_catalogue_kasela_tcells_cd8 eQTL	0.0352479	0	4492
INPP5D (F, Brain)	CHRND	eQTL_catalogue_kasela_tcells_cd8 eQTL	0.0349514	0	4226
INPP5D (F, Brain)	UGT1A7	eQTL_catalogue_kasela_tcells_cd8 eQTL	0.0349137	0	4697
INPP5D (F, Brain)	TIGD1	eQTL_catalogue_kasela_tcells_cd8 eQTL	0.034891	0.0110908	4287
INPP5D (F, Brain)	HJURP	eQTL_catalogue_kasela_tcells_cd8 eQTL	0.0346107	0	4259
INPP5D (F, Brain)	UGT1A9	eQTL_catalogue_kasela_tcells_cd8 eQTL	0.0345821	0	4743
INPP5D (F, Brain)	UGT1A10	eQTL_catalogue_kasela_tcells_cd8 eQTL	0.0336902	0	4836
INPP5D (F, Brain)	SAG	eQTL_catalogue_kasela_tcells_cd8 eQTL	0.0297473	0.00522592	5970
INPP5D (F, Brain)	ARL4C	eQTL_catalogue_kasela_tcells_cd8 eQTL	0.00307844	0	2206
INPP5D (F, Brain)	DIS3L2	eQTL_catalogue_kasela_tcells_cd8 eQTL	0.00296574	0	2514
INPP5D (F, Brain)	PTMA	eQTL_catalogue_kasela_tcells_cd8 eQTL	0.00284224	0	1779
INPP5D (F, Brain)	NPPC	eQTL_catalogue_kasela_tcells_cd8 eQTL	0.00282759	0	2361
INPP5D (F, Brain)	PDE6D	eQTL_catalogue_kasela_tcells_cd8 eQTL	0.00278777	0	1968
INPP5D (F, Brain)	COPS7B	eQTL_catalogue_kasela_tcells_cd8 eQTL	0.00272468	0	1952
INPP5D (F, Brain)	NMUR1	eQTL_catalogue_kasela_tcells_cd8 eQTL	0.00191459	0	1224
INPP5D (F, Brain)	TEX44	eQTL_catalogue_kasela_tcells_cd8 eQTL	0.00188116	0	1420
INPP5D (F, Brain)	LINC00471	eQTL_catalogue_kasela_tcells_cd8 eQTL	0.00172776	0	1171
INPP5D (F, Brain)	SH3BP4	eQTL_catalogue_kasela_tcells_cd8 eQTL	0.00148757	0	767
INPP5D (F, Brain)	NCL	eQTL_catalogue_kasela_tcells_cd8 eQTL	0.00123843	0	1078
INPP5D (F, Brain)	B3GNT7	eQTL_catalogue_kasela_tcells_cd8 eQTL	0.000894716	0	697
INPP5D (F, Brain)	ARMC9	eQTL_catalogue_kasela_tcells_cd8 eQTL	0.000207606	0	132
INPP5D (F, Brain)	TIGD1	eQTL_catalogue_kidney eQTL	0.0925057	0	3482
INPP5D (F, Brain)	EFHD1	eQTL_catalogue_kidney eQTL	0.0867014	0	3574
INPP5D (F, Brain)	ALPI	eQTL_catalogue_kidney eQTL	0.0756331	0	3291
INPP5D (F, Brain)	KCNJ13	eQTL_catalogue_kidney eQTL	0.0746244	0	3974
INPP5D (F, Brain)	ENSG00000289129	eQTL_catalogue_kidney eQTL	0.0695637	0	4985
INPP5D (F, Brain)	ENSG00000222001	eQTL_catalogue_kidney eQTL	0.0650572	0	4619
INPP5D (F, Brain)	MROH2A	eQTL_catalogue_kidney eQTL	0.061733	0	3532
INPP5D (F, Brain)	ENSG00000237126	eQTL_catalogue_kidney eQTL	0.0591772	0	3601
INPP5D (F, Brain)	USP40	eQTL_catalogue_kidney eQTL	0.0535784	0.0223343	3995
INPP5D (F, Brain)	UGT1A9	eQTL_catalogue_kidney eQTL	0.0515858	0.0180136	3775
INPP5D (F, Brain)	GIGYF2	eQTL_catalogue_kidney eQTL	0.0497489	0	3771
INPP5D (F, Brain)	SNORC	eQTL_catalogue_kidney eQTL	0.0497308	0	4227
INPP5D (F, Brain)	UGT1A1	eQTL_catalogue_kidney eQTL	0.0486888	0	3565
INPP5D (F, Brain)	NGEF	eQTL_catalogue_kidney eQTL	0.0479002	0	4622
INPP5D (F, Brain)	HJURP	eQTL_catalogue_kidney eQTL	0.0469043	0	3363
INPP5D (F, Brain)	ECEL1	eQTL_catalogue_kidney eQTL	0.046829	0	3384
INPP5D (F, Brain)	TRPM8	eQTL_catalogue_kidney eQTL	0.046477	0	3200
INPP5D (F, Brain)	UGT1A7	eQTL_catalogue_kidney eQTL	0.0463526	0	3757
INPP5D (F, Brain)	EIF4E2	eQTL_catalogue_kidney eQTL	0.0456295	0.00923366	3482
INPP5D (F, Brain)	ENSG00000224814	eQTL_catalogue_kidney eQTL	0.0455857	0	3679
INPP5D (F, Brain)	ATG16L1	eQTL_catalogue_kidney eQTL	0.0452712	0	4950
INPP5D (F, Brain)	INPP5D	eQTL_catalogue_kidney eQTL	0.0450639	0	4845
INPP5D (F, Brain)	UGT1A6	eQTL_catalogue_kidney eQTL	0.0447339	0.0171647	3724
INPP5D (F, Brain)	DGKD	eQTL_catalogue_kidney eQTL	0.0438043	0	4663
INPP5D (F, Brain)	DIS3L2	eQTL_catalogue_kidney eQTL	0.00215051	0	1993
INPP5D (F, Brain)	ARL4C	eQTL_catalogue_kidney eQTL	0.00203283	0	1632
INPP5D (F, Brain)	NPPC	eQTL_catalogue_kidney eQTL	0.0020097	0	1865
INPP5D (F, Brain)	ENSG00000289018	eQTL_catalogue_kidney eQTL	0.00198604	0	1345
INPP5D (F, Brain)	COPS7B	eQTL_catalogue_kidney eQTL	0.00194512	0	1508
INPP5D (F, Brain)	ENSG00000261096	eQTL_catalogue_kidney eQTL	0.00193604	0	1561
INPP5D (F, Brain)	PDE6D	eQTL_catalogue_kidney eQTL	0.00188136	0	1519
INPP5D (F, Brain)	PTMA	eQTL_catalogue_kidney eQTL	0.00182152	0	1345
INPP5D (F, Brain)	NMUR1	eQTL_catalogue_kidney eQTL	0.00161629	0	919
INPP5D (F, Brain)	NCL	eQTL_catalogue_kidney eQTL	0.00152558	0	798
INPP5D (F, Brain)	LINC00471	eQTL_catalogue_kidney eQTL	0.00148472	0	880
INPP5D (F, Brain)	ENSG00000224376	eQTL_catalogue_kidney eQTL	0.00102564	0	460
INPP5D (F, Brain)	B3GNT7	eQTL_catalogue_kidney eQTL	0.000991165	0	475
INPP5D (F, Brain)	SH3BP4	eQTL_catalogue_kidney eQTL	0.000950402	0	562
INPP5D (F, Brain)	ARMC9	eQTL_catalogue_kidney eQTL	8.6846e-05	0.000310677	62
INPP5D (F, Brain)	SNORC	eQTL_catalogue_lcl eQTL	0.0686014	0	4691
INPP5D (F, Brain)	EIF4E2	eQTL_catalogue_lcl eQTL	0.0514729	0	3854
INPP5D (F, Brain)	TIGD1	eQTL_catalogue_lcl eQTL	0.0465535	0	3854
INPP5D (F, Brain)	ENSG00000289129	eQTL_catalogue_lcl eQTL	0.0456211	0	5467
INPP5D (F, Brain)	INPP5D	eQTL_catalogue_lcl eQTL	0.0447884	0	5341
INPP5D (F, Brain)	GIGYF2	eQTL_catalogue_lcl eQTL	0.041945	0	4165
INPP5D (F, Brain)	DGKD	eQTL_catalogue_lcl eQTL	0.0417833	0	5065
INPP5D (F, Brain)	HJURP	eQTL_catalogue_lcl eQTL	0.0414465	0.00557467	3623
INPP5D (F, Brain)	ATG16L1	eQTL_catalogue_lcl eQTL	0.0355388	0.00997582	5419
INPP5D (F, Brain)	ENSG00000259793	eQTL_catalogue_lcl eQTL	0.0345115	0	5070
INPP5D (F, Brain)	USP40	eQTL_catalogue_lcl eQTL	0.0170042	0.000397689	4313
INPP5D (F, Brain)	DIS3L2	eQTL_catalogue_lcl eQTL	0.00247827	0	2240
INPP5D (F, Brain)	PDE6D	eQTL_catalogue_lcl eQTL	0.00241852	0	1758
INPP5D (F, Brain)	NPPC	eQTL_catalogue_lcl eQTL	0.00239436	0	2109
INPP5D (F, Brain)	PTMA	eQTL_catalogue_lcl eQTL	0.00225638	0	1580
INPP5D (F, Brain)	ENSG00000289018	eQTL_catalogue_lcl eQTL	0.00225067	0	1580
INPP5D (F, Brain)	ARL4C	eQTL_catalogue_lcl eQTL	0.00221845	0	1777
INPP5D (F, Brain)	COPS7B	eQTL_catalogue_lcl eQTL	0.00218694	0	1747
INPP5D (F, Brain)	NMUR1	eQTL_catalogue_lcl eQTL	0.00174696	0	1084
INPP5D (F, Brain)	LINC00471	eQTL_catalogue_lcl eQTL	0.00160755	0	1033
INPP5D (F, Brain)	NCL	eQTL_catalogue_lcl eQTL	0.00151287	0	939
INPP5D (F, Brain)	ENSG00000233538	eQTL_catalogue_lcl eQTL	0.00123525	0	836
INPP5D (F, Brain)	B3GNT7	eQTL_catalogue_lcl eQTL	0.00118525	0	584
INPP5D (F, Brain)	ENSG00000224376	eQTL_catalogue_lcl eQTL	0.000990424	0	567
INPP5D (F, Brain)	ARMC9	eQTL_catalogue_lcl eQTL	0.00011147	0	98
INPP5D (F, Brain)	LINC00471	eQTL_catalogue_lcl sQTL	0.00165552	0	1032
INPP5D (F, Brain)	ENSG00000224376	eQTL_catalogue_lcl sQTL	0.00114387	0	579
INPP5D (F, Brain)	INPP5D	eQTL_catalogue_left_ventricle eQTL	0.656935	0	6187
INPP5D (F, Brain)	TIGD1	eQTL_catalogue_left_ventricle eQTL	0.0637684	0	4331
INPP5D (F, Brain)	GIGYF2	eQTL_catalogue_left_ventricle eQTL	0.0548517	0.0321589	4732
INPP5D (F, Brain)	SNORC	eQTL_catalogue_left_ventricle eQTL	0.0342153	0	5333
INPP5D (F, Brain)	HJURP	eQTL_catalogue_left_ventricle eQTL	0.0338461	0	4259
INPP5D (F, Brain)	ATG16L1	eQTL_catalogue_left_ventricle eQTL	0.0336881	0	6281
INPP5D (F, Brain)	ECEL1	eQTL_catalogue_left_ventricle eQTL	0.0297387	0	4211
INPP5D (F, Brain)	ENSG00000237126	eQTL_catalogue_left_ventricle eQTL	0.0294752	0	4472
INPP5D (F, Brain)	EFHD1	eQTL_catalogue_left_ventricle eQTL	0.0287618	0.0181729	4442
INPP5D (F, Brain)	DGKD	eQTL_catalogue_left_ventricle eQTL	0.0234417	0.0059927	5878
INPP5D (F, Brain)	USP40	eQTL_catalogue_left_ventricle eQTL	0.00643192	0.00112456	5050
INPP5D (F, Brain)	NPPC	eQTL_catalogue_left_ventricle eQTL	0.00387947	0	2394
INPP5D (F, Brain)	DIS3L2	eQTL_catalogue_left_ventricle eQTL	0.00355133	0	2538
INPP5D (F, Brain)	PTMA	eQTL_catalogue_left_ventricle eQTL	0.00350915	0	1802
INPP5D (F, Brain)	ENSG00000261096	eQTL_catalogue_left_ventricle eQTL	0.00341591	0	2047
INPP5D (F, Brain)	ARL4C	eQTL_catalogue_left_ventricle eQTL	0.00336834	0	2200
INPP5D (F, Brain)	PDE6D	eQTL_catalogue_left_ventricle eQTL	0.00318179	0	2002
INPP5D (F, Brain)	ENSG00000289018	eQTL_catalogue_left_ventricle eQTL	0.00307494	0	1802
INPP5D (F, Brain)	COPS7B	eQTL_catalogue_left_ventricle eQTL	0.00304419	0	1990
INPP5D (F, Brain)	LINC00471	eQTL_catalogue_left_ventricle eQTL	0.00200187	0	1183
INPP5D (F, Brain)	NMUR1	eQTL_catalogue_left_ventricle eQTL	0.00184133	0	1238
INPP5D (F, Brain)	NCL	eQTL_catalogue_left_ventricle eQTL	0.00162156	0	1074
INPP5D (F, Brain)	ENSG00000224376	eQTL_catalogue_left_ventricle eQTL	0.00155357	0	671
INPP5D (F, Brain)	SH3BP4	eQTL_catalogue_left_ventricle eQTL	0.00131096	0	741
INPP5D (F, Brain)	B3GNT7	eQTL_catalogue_left_ventricle eQTL	0.00113503	0	689
INPP5D (F, Brain)	EIF4E2	eQTL_catalogue_left_ventricle eQTL	0.00052833	0.00040851	4331
INPP5D (F, Brain)	NGEF	eQTL_catalogue_left_ventricle eQTL	0.000444654	0.00043404	5906
INPP5D (F, Brain)	ARMC9	eQTL_catalogue_left_ventricle eQTL	0.000158151	0	124
INPP5D (F, Brain)	ENSG00000226542	eQTL_catalogue_left_ventricle eQTL	0.000109238	0	113
INPP5D (F, Brain)	PTMA	eQTL_catalogue_left_ventricle sQTL	0.00310044	0	1813
INPP5D (F, Brain)	EIF4E2	eQTL_catalogue_left_ventricle sQTL	0.000532511	0.000411889	4364
INPP5D (F, Brain)	ECEL1	eQTL_catalogue_liver eQTL	0.0932675	0	4004
INPP5D (F, Brain)	GIGYF2	eQTL_catalogue_liver eQTL	0.0895399	0	4511
INPP5D (F, Brain)	ENSG00000224814	eQTL_catalogue_liver eQTL	0.0478641	0	4358
INPP5D (F, Brain)	ENSG00000237126	eQTL_catalogue_liver eQTL	0.0444362	0	4257
INPP5D (F, Brain)	EIF4E2	eQTL_catalogue_liver eQTL	0.0426351	0.0204375	4122
INPP5D (F, Brain)	ENSG00000226442	eQTL_catalogue_liver eQTL	0.0420988	0.0238346	3163
INPP5D (F, Brain)	ENSG00000286059	eQTL_catalogue_liver eQTL	0.0377364	0	3561
INPP5D (F, Brain)	INPP5D	eQTL_catalogue_liver eQTL	0.0351609	0	5883
INPP5D (F, Brain)	UGT1A1	eQTL_catalogue_liver eQTL	0.0332288	0.0112837	4233
INPP5D (F, Brain)	UGT1A6	eQTL_catalogue_liver eQTL	0.0319502	0	4406
INPP5D (F, Brain)	MROH2A	eQTL_catalogue_liver eQTL	0.0309282	0	4200
INPP5D (F, Brain)	UGT1A9	eQTL_catalogue_liver eQTL	0.0304861	0.00907127	4490
INPP5D (F, Brain)	ENSG00000222001	eQTL_catalogue_liver eQTL	0.0301597	0	5636
INPP5D (F, Brain)	SPP2	eQTL_catalogue_liver eQTL	0.0296903	0	3354
INPP5D (F, Brain)	DGKD	eQTL_catalogue_liver eQTL	0.0295702	0	5567
INPP5D (F, Brain)	NGEF	eQTL_catalogue_liver eQTL	0.0276737	0	5639
INPP5D (F, Brain)	ATG16L1	eQTL_catalogue_liver eQTL	0.0268	0	5956
INPP5D (F, Brain)	HJURP	eQTL_catalogue_liver eQTL	0.0266129	0	4019
INPP5D (F, Brain)	TIGD1	eQTL_catalogue_liver eQTL	0.0261045	0	4122
INPP5D (F, Brain)	TRPM8	eQTL_catalogue_liver eQTL	0.0259411	0	3847
INPP5D (F, Brain)	SNORC	eQTL_catalogue_liver eQTL	0.0254023	0	5083
INPP5D (F, Brain)	USP40	eQTL_catalogue_liver eQTL	0.0247111	0.00842334	4769
INPP5D (F, Brain)	UGT1A4	eQTL_catalogue_liver eQTL	0.0218808	0.00886933	4330
INPP5D (F, Brain)	UGT1A3	eQTL_catalogue_liver eQTL	0.00345922	0.00373227	4305
INPP5D (F, Brain)	ARL4C	eQTL_catalogue_liver eQTL	0.00272491	0	2083
INPP5D (F, Brain)	PDE6D	eQTL_catalogue_liver eQTL	0.00266964	0	1927
INPP5D (F, Brain)	DIS3L2	eQTL_catalogue_liver eQTL	0.00266164	0	2431
INPP5D (F, Brain)	PTMA	eQTL_catalogue_liver eQTL	0.00258633	0	1740
INPP5D (F, Brain)	COPS7B	eQTL_catalogue_liver eQTL	0.00248749	0	1915
INPP5D (F, Brain)	ENSG00000289018	eQTL_catalogue_liver eQTL	0.00248038	0	1740
INPP5D (F, Brain)	NMUR1	eQTL_catalogue_liver eQTL	0.0020864	0	1196
INPP5D (F, Brain)	LINC00471	eQTL_catalogue_liver eQTL	0.00183145	0	1141
INPP5D (F, Brain)	NCL	eQTL_catalogue_liver eQTL	0.00157372	0	1040
INPP5D (F, Brain)	EFHD1	eQTL_catalogue_liver eQTL	0.00119302	0.00142782	4228
INPP5D (F, Brain)	SH3BP4	eQTL_catalogue_liver eQTL	0.00128495	0	662
INPP5D (F, Brain)	ENSG00000224376	eQTL_catalogue_liver eQTL	0.00128342	0	650
INPP5D (F, Brain)	B3GNT7	eQTL_catalogue_liver eQTL	0.00116544	0	668
INPP5D (F, Brain)	SPP2	eQTL_catalogue_liver sQTL	0.00234666	0.0013887	3343
INPP5D (F, Brain)	INPP5D	eQTL_catalogue_lung eQTL	0.242522	0.137474	6210
INPP5D (F, Brain)	ECEL1	eQTL_catalogue_lung eQTL	0.0760414	0	4229
INPP5D (F, Brain)	ENSG00000224814	eQTL_catalogue_lung eQTL	0.0663929	0	4653
INPP5D (F, Brain)	ALPP	eQTL_catalogue_lung eQTL	0.053996	0	3976
INPP5D (F, Brain)	ALPG	eQTL_catalogue_lung eQTL	0.0360674	0	4031
INPP5D (F, Brain)	EFHD1	eQTL_catalogue_lung eQTL	0.035482	0	4460
INPP5D (F, Brain)	ENSG00000237126	eQTL_catalogue_lung eQTL	0.0345575	0	4489
INPP5D (F, Brain)	TIGD1	eQTL_catalogue_lung eQTL	0.0310939	0.00969455	4349
INPP5D (F, Brain)	SNORC	eQTL_catalogue_lung eQTL	0.0306917	0.0113967	5351
INPP5D (F, Brain)	HJURP	eQTL_catalogue_lung eQTL	0.0296961	0	4293
INPP5D (F, Brain)	ENSG00000237087	eQTL_catalogue_lung eQTL	0.028384	0	4055
INPP5D (F, Brain)	GIGYF2	eQTL_catalogue_lung eQTL	0.0274009	0.0146279	4750
INPP5D (F, Brain)	ENSG00000289129	eQTL_catalogue_lung eQTL	0.0268501	0	6371
INPP5D (F, Brain)	NGEF	eQTL_catalogue_lung eQTL	0.0249652	0	5926
INPP5D (F, Brain)	ATG16L1	eQTL_catalogue_lung eQTL	0.0221687	0.0118285	6301
INPP5D (F, Brain)	DGKD	eQTL_catalogue_lung eQTL	0.0115375	0.00236683	5897
INPP5D (F, Brain)	EIF4E2	eQTL_catalogue_lung eQTL	0.00590848	0.00147462	4349
INPP5D (F, Brain)	DIS3L2	eQTL_catalogue_lung eQTL	0.00328187	0	2523
INPP5D (F, Brain)	PDE6D	eQTL_catalogue_lung eQTL	0.00321633	0	1989
INPP5D (F, Brain)	COPS7B	eQTL_catalogue_lung eQTL	0.0031289	0	1977
INPP5D (F, Brain)	PTMA	eQTL_catalogue_lung eQTL	0.00299995	0	1792
INPP5D (F, Brain)	ARL4C	eQTL_catalogue_lung eQTL	0.00284142	0	2204
INPP5D (F, Brain)	ENSG00000289018	eQTL_catalogue_lung eQTL	0.00279073	0	1792
INPP5D (F, Brain)	USP40	eQTL_catalogue_lung eQTL	0.00250121	0.000151171	5084
INPP5D (F, Brain)	LINC00471	eQTL_catalogue_lung eQTL	0.00207616	0	1171
INPP5D (F, Brain)	ENSG00000286399	eQTL_catalogue_lung eQTL	0.00186094	0	1423
INPP5D (F, Brain)	NMUR1	eQTL_catalogue_lung eQTL	0.00177188	0	1226
INPP5D (F, Brain)	ENSG00000224376	eQTL_catalogue_lung eQTL	0.00165516	0	671
INPP5D (F, Brain)	ENSG00000286942	eQTL_catalogue_lung eQTL	0.00161042	0	1199
INPP5D (F, Brain)	NCL	eQTL_catalogue_lung eQTL	0.00153005	0	1065
INPP5D (F, Brain)	B3GNT7	eQTL_catalogue_lung eQTL	0.00147586	0	689
INPP5D (F, Brain)	SH3BP4	eQTL_catalogue_lung eQTL	0.00128583	0	742
INPP5D (F, Brain)	ARMC9	eQTL_catalogue_lung eQTL	0.00018245	0	125
INPP5D (F, Brain)	INPP5D	eQTL_catalogue_lung sQTL	0.958688	0.924501	6406
INPP5D (F, Brain)	PTMA	eQTL_catalogue_lung sQTL	0.00282873	0	1803
INPP5D (F, Brain)	COPS7B	eQTL_catalogue_lung sQTL	0.00281103	0	2001
INPP5D (F, Brain)	DGKD	eQTL_catalogue_lung sQTL	0.000254713	0.000124608	5486
INPP5D (F, Brain)	INPP5D	eQTL_catalogue_muscle eQTL	0.288149	0	6198
INPP5D (F, Brain)	GIGYF2	eQTL_catalogue_muscle eQTL	0.145521	0	4773
INPP5D (F, Brain)	TIGD1	eQTL_catalogue_muscle eQTL	0.0533664	0	4370
INPP5D (F, Brain)	EFHD1	eQTL_catalogue_muscle eQTL	0.0407819	0	4482
INPP5D (F, Brain)	SNORC	eQTL_catalogue_muscle eQTL	0.0298734	0	5378
INPP5D (F, Brain)	ENSG00000237126	eQTL_catalogue_muscle eQTL	0.0293789	0.00233947	4510
INPP5D (F, Brain)	USP40	eQTL_catalogue_muscle eQTL	0.0238155	0.00935743	5067
INPP5D (F, Brain)	CHRND	eQTL_catalogue_muscle eQTL	0.00033408	0.00820746	4308
INPP5D (F, Brain)	DGKD	eQTL_catalogue_muscle eQTL	0.0064926	0.000540105	5892
INPP5D (F, Brain)	ARL4C	eQTL_catalogue_muscle eQTL	0.00635057	0	2172
INPP5D (F, Brain)	DIS3L2	eQTL_catalogue_muscle eQTL	0.00386871	0	2531
INPP5D (F, Brain)	NPPC	eQTL_catalogue_muscle eQTL	0.00376545	0	2385
INPP5D (F, Brain)	ENSG00000289018	eQTL_catalogue_muscle eQTL	0.00374855	0	1797
INPP5D (F, Brain)	NCL	eQTL_catalogue_muscle eQTL	0.00346677	0	1068
INPP5D (F, Brain)	COPS7B	eQTL_catalogue_muscle eQTL	0.00307744	0	1984
INPP5D (F, Brain)	PDE6D	eQTL_catalogue_muscle eQTL	0.00299883	0	1996
INPP5D (F, Brain)	CHRNG	eQTL_catalogue_muscle eQTL	0.0008805	0.00296457	4345
INPP5D (F, Brain)	PTMA	eQTL_catalogue_muscle eQTL	0.00288557	0	1797
INPP5D (F, Brain)	ATG16L1	eQTL_catalogue_muscle eQTL	0.00226942	0.000611988	6293
INPP5D (F, Brain)	LINC00471	eQTL_catalogue_muscle eQTL	0.00196664	0	1177
INPP5D (F, Brain)	SH3BP4	eQTL_catalogue_muscle eQTL	0.00127094	0	739
INPP5D (F, Brain)	ENSG00000224376	eQTL_catalogue_muscle eQTL	0.0012297	0	670
INPP5D (F, Brain)	PRSS56	eQTL_catalogue_muscle eQTL	0.00083489	0.000872327	4298
INPP5D (F, Brain)	ECEL1	eQTL_catalogue_muscle eQTL	0.000413083	0.000324964	4250
INPP5D (F, Brain)	EIF4E2	eQTL_catalogue_muscle eQTL	0.000313495	0.000228984	4370
INPP5D (F, Brain)	NGEF	eQTL_catalogue_muscle eQTL	0.00026107	0.000154202	5919
INPP5D (F, Brain)	CHRNG	eQTL_catalogue_muscle sQTL	0.050282	0.000221519	4351
INPP5D (F, Brain)	LINC00471	eQTL_catalogue_muscle sQTL	0.00323805	0	1170
INPP5D (F, Brain)	PTMA	eQTL_catalogue_muscle sQTL	0.0030982	0	1808
INPP5D (F, Brain)	GIGYF2	eQTL_catalogue_muscle sQTL	0.000253322	0.000106096	5356
INPP5D (F, Brain)	ATG16L1	eQTL_catalogue_muscle sQTL	0.000170168	0.00014176	6173
INPP5D (F, Brain)	DGKD	eQTL_catalogue_muscle sQTL	0.000157887	0.000100243	5454
INPP5D (F, Brain)	EIF4E2	eQTL_catalogue_muscle sQTL	0.000145428	0.000119148	4403
INPP5D (F, Brain)	PSMD1	eQTL_catalogue_muscle sQTL	4.38779e-05	0	48
INPP5D (F, Brain)	EIF4E2	eQTL_catalogue_nedelec_lysteria eQTL	0.0511289	0	3539
INPP5D (F, Brain)	HJURP	eQTL_catalogue_nedelec_lysteria eQTL	0.0365102	0	3389
INPP5D (F, Brain)	ATG16L1	eQTL_catalogue_nedelec_lysteria eQTL	0.0300512	0	5046
INPP5D (F, Brain)	TIGD1	eQTL_catalogue_nedelec_lysteria eQTL	0.0291235	0	3539
INPP5D (F, Brain)	GIGYF2	eQTL_catalogue_nedelec_lysteria eQTL	0.0286584	0	3910
INPP5D (F, Brain)	DGKD	eQTL_catalogue_nedelec_lysteria eQTL	0.0281168	0	4759
INPP5D (F, Brain)	SNORC	eQTL_catalogue_nedelec_lysteria eQTL	0.0265212	0	4378
INPP5D (F, Brain)	INPP5D	eQTL_catalogue_nedelec_lysteria eQTL	0.0242743	0	4968
INPP5D (F, Brain)	USP40	eQTL_catalogue_nedelec_lysteria eQTL	0.0058106	0.00180979	4071
INPP5D (F, Brain)	DIS3L2	eQTL_catalogue_nedelec_lysteria eQTL	0.00261326	0	2076
INPP5D (F, Brain)	PDE6D	eQTL_catalogue_nedelec_lysteria eQTL	0.0024967	0	1588
INPP5D (F, Brain)	ARL4C	eQTL_catalogue_nedelec_lysteria eQTL	0.00248161	0	1680
INPP5D (F, Brain)	PTMA	eQTL_catalogue_nedelec_lysteria eQTL	0.00232164	0	1409
INPP5D (F, Brain)	COPS7B	eQTL_catalogue_nedelec_lysteria eQTL	0.00222519	0	1574
INPP5D (F, Brain)	NCL	eQTL_catalogue_nedelec_lysteria eQTL	0.00146105	0	829
INPP5D (F, Brain)	ENSG00000233538	eQTL_catalogue_nedelec_lysteria eQTL	0.00139021	0	728
INPP5D (F, Brain)	ENSG00000224376	eQTL_catalogue_nedelec_lysteria eQTL	0.00105887	0	466
INPP5D (F, Brain)	B3GNT7	eQTL_catalogue_nedelec_lysteria eQTL	0.00100522	0	481
INPP5D (F, Brain)	SH3BP4	eQTL_catalogue_nedelec_lysteria eQTL	0.000954325	0	535
INPP5D (F, Brain)	ARMC9	eQTL_catalogue_nedelec_lysteria eQTL	8.6528e-05	0	70
INPP5D (F, Brain)	PTMA	eQTL_catalogue_nedelec_lysteria sQTL	0.00234584	0	1420
INPP5D (F, Brain)	ATG16L1	eQTL_catalogue_nedelec_naive eQTL	0.0935924	0	5080
INPP5D (F, Brain)	INPP5D	eQTL_catalogue_nedelec_naive eQTL	0.0326484	0	5000
INPP5D (F, Brain)	SNORC	eQTL_catalogue_nedelec_naive eQTL	0.032178	0	4404
INPP5D (F, Brain)	EIF4E2	eQTL_catalogue_nedelec_naive eQTL	0.0317306	0	3565
INPP5D (F, Brain)	TIGD1	eQTL_catalogue_nedelec_naive eQTL	0.0294564	0	3565
INPP5D (F, Brain)	ENSG00000237126	eQTL_catalogue_nedelec_naive eQTL	0.0279082	0	3695
INPP5D (F, Brain)	DGKD	eQTL_catalogue_nedelec_naive eQTL	0.0276938	0	4792
INPP5D (F, Brain)	GIGYF2	eQTL_catalogue_nedelec_naive eQTL	0.0264263	0	3948
INPP5D (F, Brain)	HJURP	eQTL_catalogue_nedelec_naive eQTL	0.0256069	0	3410
INPP5D (F, Brain)	USP40	eQTL_catalogue_nedelec_naive eQTL	0.00345535	0.00181323	4096
INPP5D (F, Brain)	COPS7B	eQTL_catalogue_nedelec_naive eQTL	0.0026699	0	1586
INPP5D (F, Brain)	ARL4C	eQTL_catalogue_nedelec_naive eQTL	0.00257742	0	1690
INPP5D (F, Brain)	DIS3L2	eQTL_catalogue_nedelec_naive eQTL	0.00250123	0	2091
INPP5D (F, Brain)	PTMA	eQTL_catalogue_nedelec_naive eQTL	0.00236885	0	1422
INPP5D (F, Brain)	ENSG00000289018	eQTL_catalogue_nedelec_naive eQTL	0.00236826	0	1422
INPP5D (F, Brain)	PDE6D	eQTL_catalogue_nedelec_naive eQTL	0.00236223	0	1601
INPP5D (F, Brain)	NCL	eQTL_catalogue_nedelec_naive eQTL	0.00199667	0	837
INPP5D (F, Brain)	B3GNT7	eQTL_catalogue_nedelec_naive eQTL	0.00113113	0	484
INPP5D (F, Brain)	ENSG00000224376	eQTL_catalogue_nedelec_naive eQTL	0.00100083	0	469
INPP5D (F, Brain)	SH3BP4	eQTL_catalogue_nedelec_naive eQTL	0.000971297	0	544
INPP5D (F, Brain)	ARMC9	eQTL_catalogue_nedelec_naive eQTL	9.68308e-05	0	71
INPP5D (F, Brain)	PTMA	eQTL_catalogue_nedelec_naive sQTL	0.0024311	0	1433
INPP5D (F, Brain)	ARMC9	eQTL_catalogue_nedelec_naive sQTL	0.000584649	0	335
INPP5D (F, Brain)	EIF4E2	eQTL_catalogue_nedelec_salmonella eQTL	0.0563193	0	3777
INPP5D (F, Brain)	ATG16L1	eQTL_catalogue_nedelec_salmonella eQTL	0.0497596	0	5322
INPP5D (F, Brain)	GIGYF2	eQTL_catalogue_nedelec_salmonella eQTL	0.032112	0	4173
INPP5D (F, Brain)	DGKD	eQTL_catalogue_nedelec_salmonella eQTL	0.026214	0	5016
INPP5D (F, Brain)	INPP5D	eQTL_catalogue_nedelec_salmonella eQTL	0.0242323	0	5276
INPP5D (F, Brain)	USP40	eQTL_catalogue_nedelec_salmonella eQTL	0.0204146	0.00173244	4290
INPP5D (F, Brain)	PDE6D	eQTL_catalogue_nedelec_salmonella eQTL	0.00303107	0	1712
INPP5D (F, Brain)	DIS3L2	eQTL_catalogue_nedelec_salmonella eQTL	0.00294507	0	2223
INPP5D (F, Brain)	ARL4C	eQTL_catalogue_nedelec_salmonella eQTL	0.00284837	0	1765
INPP5D (F, Brain)	COPS7B	eQTL_catalogue_nedelec_salmonella eQTL	0.00258799	0	1697
INPP5D (F, Brain)	PTMA	eQTL_catalogue_nedelec_salmonella eQTL	0.00258337	0	1524
INPP5D (F, Brain)	NCL	eQTL_catalogue_nedelec_salmonella eQTL	0.00172305	0	908
INPP5D (F, Brain)	ENSG00000224376	eQTL_catalogue_nedelec_salmonella eQTL	0.00134738	0	535
INPP5D (F, Brain)	B3GNT7	eQTL_catalogue_nedelec_salmonella eQTL	0.00130667	0	550
INPP5D (F, Brain)	SH3BP4	eQTL_catalogue_nedelec_salmonella eQTL	0.00103375	0	557
INPP5D (F, Brain)	ARMC9	eQTL_catalogue_nedelec_salmonella eQTL	0.000270265	0	107
INPP5D (F, Brain)	ARMC9	eQTL_catalogue_nedelec_salmonella sQTL	0.000794774	0	393
INPP5D (F, Brain)	ENSG00000259793	eQTL_catalogue_nucleus_accumbens eQTL	0.106392	0	5614
INPP5D (F, Brain)	ECEL1	eQTL_catalogue_nucleus_accumbens eQTL	0.100192	0	4045
INPP5D (F, Brain)	ENSG00000237126	eQTL_catalogue_nucleus_accumbens eQTL	0.0980815	0	4295
INPP5D (F, Brain)	INPP5D	eQTL_catalogue_nucleus_accumbens eQTL	0.0858471	0.0415336	5913
INPP5D (F, Brain)	EIF4E2	eQTL_catalogue_nucleus_accumbens eQTL	0.0631508	0	4162
INPP5D (F, Brain)	KCNJ13	eQTL_catalogue_nucleus_accumbens eQTL	0.0594428	0	4813
INPP5D (F, Brain)	ATG16L1	eQTL_catalogue_nucleus_accumbens eQTL	0.0536448	0	5991
INPP5D (F, Brain)	ENSG00000289129	eQTL_catalogue_nucleus_accumbens eQTL	0.0469048	0	6058
INPP5D (F, Brain)	USP40	eQTL_catalogue_nucleus_accumbens eQTL	0.0442804	0	4821
INPP5D (F, Brain)	EFHD1	eQTL_catalogue_nucleus_accumbens eQTL	0.0440493	0	4267
INPP5D (F, Brain)	GIGYF2	eQTL_catalogue_nucleus_accumbens eQTL	0.0411236	0	4537
INPP5D (F, Brain)	TIGD1	eQTL_catalogue_nucleus_accumbens eQTL	0.0382909	0	4162
INPP5D (F, Brain)	DGKD	eQTL_catalogue_nucleus_accumbens eQTL	0.0361574	0	5608
INPP5D (F, Brain)	NGEF	eQTL_catalogue_nucleus_accumbens eQTL	0.0354058	0	5671
INPP5D (F, Brain)	SAG	eQTL_catalogue_nucleus_accumbens eQTL	0.033387	0	5742
INPP5D (F, Brain)	CHRND	eQTL_catalogue_nucleus_accumbens eQTL	0.0227075	0.0018539	4101
INPP5D (F, Brain)	ENSG00000261096	eQTL_catalogue_nucleus_accumbens eQTL	0.00385439	0	1955
INPP5D (F, Brain)	COPS7B	eQTL_catalogue_nucleus_accumbens eQTL	0.00354137	0	1898
INPP5D (F, Brain)	PDE6D	eQTL_catalogue_nucleus_accumbens eQTL	0.00333567	0	1910
INPP5D (F, Brain)	DIS3L2	eQTL_catalogue_nucleus_accumbens eQTL	0.00327764	0	2418
INPP5D (F, Brain)	NPPC	eQTL_catalogue_nucleus_accumbens eQTL	0.00318355	0	2277
INPP5D (F, Brain)	ENSG00000289018	eQTL_catalogue_nucleus_accumbens eQTL	0.00306048	0	1722
INPP5D (F, Brain)	PTMA	eQTL_catalogue_nucleus_accumbens eQTL	0.00300549	0	1722
INPP5D (F, Brain)	ENSG00000228162	eQTL_catalogue_nucleus_accumbens eQTL	0.00280295	0	2226
INPP5D (F, Brain)	ENSG00000288040	eQTL_catalogue_nucleus_accumbens eQTL	0.00279068	0	2385
INPP5D (F, Brain)	ARL4C	eQTL_catalogue_nucleus_accumbens eQTL	0.00259621	0	2072
INPP5D (F, Brain)	ENSG00000286399	eQTL_catalogue_nucleus_accumbens eQTL	0.00220241	0	1367
INPP5D (F, Brain)	NMUR1	eQTL_catalogue_nucleus_accumbens eQTL	0.00211043	0	1174
INPP5D (F, Brain)	LINC00471	eQTL_catalogue_nucleus_accumbens eQTL	0.00192022	0	1119
INPP5D (F, Brain)	NCL	eQTL_catalogue_nucleus_accumbens eQTL	0.00157067	0	1014
INPP5D (F, Brain)	ENSG00000233538	eQTL_catalogue_nucleus_accumbens eQTL	0.0014798	0	909
INPP5D (F, Brain)	B3GNT7	eQTL_catalogue_nucleus_accumbens eQTL	0.00137155	0	655
INPP5D (F, Brain)	ENSG00000224376	eQTL_catalogue_nucleus_accumbens eQTL	0.00133887	0	639
INPP5D (F, Brain)	SH3BP4	eQTL_catalogue_nucleus_accumbens eQTL	0.00110728	0	669
INPP5D (F, Brain)	PRSS56	eQTL_catalogue_nucleus_accumbens eQTL	0.000527982	0.000334864	4091
INPP5D (F, Brain)	ARMC9	eQTL_catalogue_nucleus_accumbens eQTL	0.000167317	0	118
INPP5D (F, Brain)	SNORC	eQTL_catalogue_nucleus_accumbens eQTL	0.000153822	0.000124615	5114
INPP5D (F, Brain)	TIGD1	eQTL_catalogue_ovary eQTL	0.18384	0	4215
INPP5D (F, Brain)	ALPP	eQTL_catalogue_ovary eQTL	0.125124	0	3857
INPP5D (F, Brain)	INPP5D	eQTL_catalogue_ovary eQTL	0.0891501	0	5881
INPP5D (F, Brain)	ECEL1	eQTL_catalogue_ovary eQTL	0.0842179	0	4098
INPP5D (F, Brain)	DGKD	eQTL_catalogue_ovary eQTL	0.0497579	0	5548
INPP5D (F, Brain)	USP40	eQTL_catalogue_ovary eQTL	0.048906	0	4748
INPP5D (F, Brain)	ENSG00000237126	eQTL_catalogue_ovary eQTL	0.0457915	0	4348
INPP5D (F, Brain)	PRSS56	eQTL_catalogue_ovary eQTL	0.0446617	0	4144
INPP5D (F, Brain)	HJURP	eQTL_catalogue_ovary eQTL	0.042809	0	3989
INPP5D (F, Brain)	EFHD1	eQTL_catalogue_ovary eQTL	0.0415496	0	4321
INPP5D (F, Brain)	EIF4E2	eQTL_catalogue_ovary eQTL	0.0412536	0	4215
INPP5D (F, Brain)	NGEF	eQTL_catalogue_ovary eQTL	0.0407185	0	5619
INPP5D (F, Brain)	ENSG00000259793	eQTL_catalogue_ovary eQTL	0.0406021	0	5554
INPP5D (F, Brain)	GIGYF2	eQTL_catalogue_ovary eQTL	0.040296	0	4584
INPP5D (F, Brain)	SNORC	eQTL_catalogue_ovary eQTL	0.0397561	0.00947488	5141
INPP5D (F, Brain)	ATG16L1	eQTL_catalogue_ovary eQTL	0.0369051	0	5937
INPP5D (F, Brain)	NPPC	eQTL_catalogue_ovary eQTL	0.00341001	0	2292
INPP5D (F, Brain)	ENSG00000261096	eQTL_catalogue_ovary eQTL	0.0031893	0	1971
INPP5D (F, Brain)	DIS3L2	eQTL_catalogue_ovary eQTL	0.00314877	0	2430
INPP5D (F, Brain)	PDE6D	eQTL_catalogue_ovary eQTL	0.0030819	0	1927
INPP5D (F, Brain)	COPS7B	eQTL_catalogue_ovary eQTL	0.00301403	0	1915
INPP5D (F, Brain)	ENSG00000289018	eQTL_catalogue_ovary eQTL	0.00297819	0	1732
INPP5D (F, Brain)	PTMA	eQTL_catalogue_ovary eQTL	0.0029655	0	1732
INPP5D (F, Brain)	ARL4C	eQTL_catalogue_ovary eQTL	0.00270155	0	1959
INPP5D (F, Brain)	ENSG00000233538	eQTL_catalogue_ovary eQTL	0.00219377	0	924
INPP5D (F, Brain)	ENSG00000286399	eQTL_catalogue_ovary eQTL	0.00205631	0	1379
INPP5D (F, Brain)	LINC00471	eQTL_catalogue_ovary eQTL	0.00188771	0	1132
INPP5D (F, Brain)	NMUR1	eQTL_catalogue_ovary eQTL	0.00186481	0	1187
INPP5D (F, Brain)	NCL	eQTL_catalogue_ovary eQTL	0.00177281	0	1033
INPP5D (F, Brain)	ENSG00000224376	eQTL_catalogue_ovary eQTL	0.0011973	0	641
INPP5D (F, Brain)	B3GNT7	eQTL_catalogue_ovary eQTL	0.0011594	0	657
INPP5D (F, Brain)	SH3BP4	eQTL_catalogue_ovary eQTL	0.00101446	0	656
INPP5D (F, Brain)	ARMC9	eQTL_catalogue_ovary eQTL	0.000140109	0	116
INPP5D (F, Brain)	DGKD	eQTL_catalogue_ovary sQTL	0.00660737	2.86472e-05	5141
INPP5D (F, Brain)	PTMA	eQTL_catalogue_ovary sQTL	0.00303213	0	1743
INPP5D (F, Brain)	LINC00471	eQTL_catalogue_ovary sQTL	0.00190149	0	1131
INPP5D (F, Brain)	EIF4E2	eQTL_catalogue_pancreas eQTL	0.0779517	0	4169
INPP5D (F, Brain)	EFHD1	eQTL_catalogue_pancreas eQTL	0.0593061	0	4278
INPP5D (F, Brain)	ATG16L1	eQTL_catalogue_pancreas eQTL	0.0536012	0	6061
INPP5D (F, Brain)	INPP5D	eQTL_catalogue_pancreas eQTL	0.0438487	0.00930536	5912
INPP5D (F, Brain)	ENSG00000222001	eQTL_catalogue_pancreas eQTL	0.0383415	0	5626
INPP5D (F, Brain)	ECEL1	eQTL_catalogue_pancreas eQTL	0.0352799	0	4050
INPP5D (F, Brain)	SNORC	eQTL_catalogue_pancreas eQTL	0.0332117	0.0118036	5120
INPP5D (F, Brain)	TIGD1	eQTL_catalogue_pancreas eQTL	0.0319981	0.00552145	4169
INPP5D (F, Brain)	DGKD	eQTL_catalogue_pancreas eQTL	0.0309726	0	5722
INPP5D (F, Brain)	NGEF	eQTL_catalogue_pancreas eQTL	0.0278816	0.000154391	5629
INPP5D (F, Brain)	GIGYF2	eQTL_catalogue_pancreas eQTL	0.0200566	0.00339215	4538
INPP5D (F, Brain)	ENSG00000289018	eQTL_catalogue_pancreas eQTL	0.00365979	0	1656
INPP5D (F, Brain)	DIS3L2	eQTL_catalogue_pancreas eQTL	0.00343991	0	2385
INPP5D (F, Brain)	PTMA	eQTL_catalogue_pancreas eQTL	0.00323391	0	1656
INPP5D (F, Brain)	PDE6D	eQTL_catalogue_pancreas eQTL	0.00316882	0	1855
INPP5D (F, Brain)	COPS7B	eQTL_catalogue_pancreas eQTL	0.00315987	0	1843
INPP5D (F, Brain)	ARL4C	eQTL_catalogue_pancreas eQTL	0.00288106	0	2081
INPP5D (F, Brain)	USP40	eQTL_catalogue_pancreas eQTL	0.00262431	0.000153591	4908
INPP5D (F, Brain)	NMUR1	eQTL_catalogue_pancreas eQTL	0.00181574	0	1101
INPP5D (F, Brain)	LINC00471	eQTL_catalogue_pancreas eQTL	0.0016949	0	1046
INPP5D (F, Brain)	NCL	eQTL_catalogue_pancreas eQTL	0.00147054	0	939
INPP5D (F, Brain)	SH3BP4	eQTL_catalogue_pancreas eQTL	0.00115452	0	732
INPP5D (F, Brain)	B3GNT7	eQTL_catalogue_pancreas eQTL	0.00112114	0	558
INPP5D (F, Brain)	ENSG00000224376	eQTL_catalogue_pancreas eQTL	0.00107294	0	541
INPP5D (F, Brain)	ARMC9	eQTL_catalogue_pancreas eQTL	0.00015519	0	72
INPP5D (F, Brain)	PTMA	eQTL_catalogue_pancreas sQTL	0.00305006	0	1667
INPP5D (F, Brain)	TIGD1	eQTL_catalogue_pituitary eQTL	0.0477881	0.0219181	4198
INPP5D (F, Brain)	EIF4E2	eQTL_catalogue_pituitary eQTL	0.0477563	0	4198
INPP5D (F, Brain)	TRPM8	eQTL_catalogue_pituitary eQTL	0.0450288	0	3909
INPP5D (F, Brain)	MROH2A	eQTL_catalogue_pituitary eQTL	0.0385737	0	4271
INPP5D (F, Brain)	DGKD	eQTL_catalogue_pituitary eQTL	0.0381736	0	5662
INPP5D (F, Brain)	EFHD1	eQTL_catalogue_pituitary eQTL	0.0367923	0	4309
INPP5D (F, Brain)	SNORC	eQTL_catalogue_pituitary eQTL	0.032575	0	5179
INPP5D (F, Brain)	GIGYF2	eQTL_catalogue_pituitary eQTL	0.0319527	0	4598
INPP5D (F, Brain)	ENSG00000237126	eQTL_catalogue_pituitary eQTL	0.0297925	0.0168733	4338
INPP5D (F, Brain)	NGEF	eQTL_catalogue_pituitary eQTL	0.028306	0	5715
INPP5D (F, Brain)	ECEL1	eQTL_catalogue_pituitary eQTL	0.0273226	0	4078
INPP5D (F, Brain)	INPP5D	eQTL_catalogue_pituitary eQTL	0.0271043	0	5972
INPP5D (F, Brain)	HJURP	eQTL_catalogue_pituitary eQTL	0.0252176	0.0101869	4084
INPP5D (F, Brain)	USP40	eQTL_catalogue_pituitary eQTL	0.00446614	0.00103211	4854
INPP5D (F, Brain)	DIS3L2	eQTL_catalogue_pituitary eQTL	0.00356299	0	2484
INPP5D (F, Brain)	NPPC	eQTL_catalogue_pituitary eQTL	0.00338152	0	2340
INPP5D (F, Brain)	COPS7B	eQTL_catalogue_pituitary eQTL	0.00332798	0	1954
INPP5D (F, Brain)	ENSG00000261096	eQTL_catalogue_pituitary eQTL	0.00322731	0	2012
INPP5D (F, Brain)	ENSG00000289018	eQTL_catalogue_pituitary eQTL	0.00310865	0	1773
INPP5D (F, Brain)	PDE6D	eQTL_catalogue_pituitary eQTL	0.00309918	0	1966
INPP5D (F, Brain)	PTMA	eQTL_catalogue_pituitary eQTL	0.00307468	0	1773
INPP5D (F, Brain)	ATG16L1	eQTL_catalogue_pituitary eQTL	0.00302603	0.00135484	6063
INPP5D (F, Brain)	ARL4C	eQTL_catalogue_pituitary eQTL	0.00289761	0	2116
INPP5D (F, Brain)	LINC01173	eQTL_catalogue_pituitary eQTL	0.00251253	0	1669
INPP5D (F, Brain)	LINC00471	eQTL_catalogue_pituitary eQTL	0.00249584	0	1162
INPP5D (F, Brain)	ENSG00000286399	eQTL_catalogue_pituitary eQTL	0.00210021	0	1413
INPP5D (F, Brain)	NMUR1	eQTL_catalogue_pituitary eQTL	0.00189725	0	1217
INPP5D (F, Brain)	NCL	eQTL_catalogue_pituitary eQTL	0.00180041	0	1057
INPP5D (F, Brain)	B3GNT7	eQTL_catalogue_pituitary eQTL	0.00133222	0	684
INPP5D (F, Brain)	ENSG00000224376	eQTL_catalogue_pituitary eQTL	0.00118086	0	667
INPP5D (F, Brain)	SH3BP4	eQTL_catalogue_pituitary eQTL	0.00116952	0	701
INPP5D (F, Brain)	ARMC9	eQTL_catalogue_pituitary eQTL	0.00017453	0	124
INPP5D (F, Brain)	COPS7B	eQTL_catalogue_pituitary sQTL	0.00314668	0	1981
INPP5D (F, Brain)	ECEL1	eQTL_catalogue_prostate eQTL	0.178664	0	4074
INPP5D (F, Brain)	ENSG00000286059	eQTL_catalogue_prostate eQTL	0.0942176	0	3741
INPP5D (F, Brain)	ENSG00000237581	eQTL_catalogue_prostate eQTL	0.0916678	0	3884
INPP5D (F, Brain)	TRPM8	eQTL_catalogue_prostate eQTL	0.072659	0	4029
INPP5D (F, Brain)	CHRND	eQTL_catalogue_prostate eQTL	0.0536022	0.0251408	4132
INPP5D (F, Brain)	INPP5D	eQTL_catalogue_prostate eQTL	0.0470462	0	5994
INPP5D (F, Brain)	EFHD1	eQTL_catalogue_prostate eQTL	0.0434128	0	4304
INPP5D (F, Brain)	UGT1A1	eQTL_catalogue_prostate eQTL	0.040333	0	4432
INPP5D (F, Brain)	ALPP	eQTL_catalogue_prostate eQTL	0.0401555	0	3823
INPP5D (F, Brain)	ENSG00000237126	eQTL_catalogue_prostate eQTL	0.0387892	0	4333
INPP5D (F, Brain)	TIGD1	eQTL_catalogue_prostate eQTL	0.0386216	0.00836746	4194
INPP5D (F, Brain)	EIF4E2	eQTL_catalogue_prostate eQTL	0.0380808	0.0171292	4194
INPP5D (F, Brain)	ATG16L1	eQTL_catalogue_prostate eQTL	0.0380803	0	6130
INPP5D (F, Brain)	ENSG00000224814	eQTL_catalogue_prostate eQTL	0.0377302	0	4563
INPP5D (F, Brain)	SNORC	eQTL_catalogue_prostate eQTL	0.0371191	0	5169
INPP5D (F, Brain)	DGKD	eQTL_catalogue_prostate eQTL	0.0369286	0	5788
INPP5D (F, Brain)	NGEF	eQTL_catalogue_prostate eQTL	0.0353403	0	5714
INPP5D (F, Brain)	GIGYF2	eQTL_catalogue_prostate eQTL	0.0351404	0	4589
INPP5D (F, Brain)	ENSG00000259793	eQTL_catalogue_prostate eQTL	0.0345086	0	5794
INPP5D (F, Brain)	HJURP	eQTL_catalogue_prostate eQTL	0.0336024	0	4211
INPP5D (F, Brain)	USP40	eQTL_catalogue_prostate eQTL	0.0199526	0.000116949	4985
INPP5D (F, Brain)	DIS3L2	eQTL_catalogue_prostate eQTL	0.00329568	0	2375
INPP5D (F, Brain)	NPPC	eQTL_catalogue_prostate eQTL	0.0032262	0	2237
INPP5D (F, Brain)	ENSG00000228162	eQTL_catalogue_prostate eQTL	0.00319299	0	2294
INPP5D (F, Brain)	PDE6D	eQTL_catalogue_prostate eQTL	0.00317826	0	1856
INPP5D (F, Brain)	ENSG00000261096	eQTL_catalogue_prostate eQTL	0.0031481	0	1900
INPP5D (F, Brain)	PTMA	eQTL_catalogue_prostate eQTL	0.00312605	0	1660
INPP5D (F, Brain)	ENSG00000289018	eQTL_catalogue_prostate eQTL	0.00312003	0	1660
INPP5D (F, Brain)	ARL4C	eQTL_catalogue_prostate eQTL	0.00311591	0	2137
INPP5D (F, Brain)	LINC01891	eQTL_catalogue_prostate eQTL	0.00309799	0	2270
INPP5D (F, Brain)	COPS7B	eQTL_catalogue_prostate eQTL	0.00300221	0	1844
INPP5D (F, Brain)	ENSG00000286942	eQTL_catalogue_prostate eQTL	0.00198591	0	1079
INPP5D (F, Brain)	NMUR1	eQTL_catalogue_prostate eQTL	0.00189276	0	1105
INPP5D (F, Brain)	ENSG00000286399	eQTL_catalogue_prostate eQTL	0.00186368	0	1298
INPP5D (F, Brain)	TEX44	eQTL_catalogue_prostate eQTL	0.00184486	0	1298
INPP5D (F, Brain)	LINC00471	eQTL_catalogue_prostate eQTL	0.00175826	0	1051
INPP5D (F, Brain)	NCL	eQTL_catalogue_prostate eQTL	0.0015891	0	947
INPP5D (F, Brain)	ENSG00000235726	eQTL_catalogue_prostate eQTL	0.00147985	0	848
INPP5D (F, Brain)	SH3BP4	eQTL_catalogue_prostate eQTL	0.0012004	0	727
INPP5D (F, Brain)	ENSG00000224376	eQTL_catalogue_prostate eQTL	0.00110407	0	557
INPP5D (F, Brain)	B3GNT7	eQTL_catalogue_prostate eQTL	0.00109109	0	574
INPP5D (F, Brain)	ARMC9	eQTL_catalogue_prostate eQTL	0.000111642	0	78
INPP5D (F, Brain)	PTMA	eQTL_catalogue_prostate sQTL	0.00295271	0	1671
INPP5D (F, Brain)	ENSG00000289129	eQTL_catalogue_putamen eQTL	0.080045	0	5997
INPP5D (F, Brain)	GIGYF2	eQTL_catalogue_putamen eQTL	0.075944	0	4496
INPP5D (F, Brain)	SAG	eQTL_catalogue_putamen eQTL	0.0537067	0	5684
INPP5D (F, Brain)	INPP5D	eQTL_catalogue_putamen eQTL	0.0457655	0	5853
INPP5D (F, Brain)	ECEL1	eQTL_catalogue_putamen eQTL	0.0456498	0	4003
INPP5D (F, Brain)	CHRND	eQTL_catalogue_putamen eQTL	0.0454293	0	4060
INPP5D (F, Brain)	TIGD1	eQTL_catalogue_putamen eQTL	0.0443181	0	4121
INPP5D (F, Brain)	EFHD1	eQTL_catalogue_putamen eQTL	0.0425133	0	4227
INPP5D (F, Brain)	USP40	eQTL_catalogue_putamen eQTL	0.0394614	0	4762
INPP5D (F, Brain)	ENSG00000259793	eQTL_catalogue_putamen eQTL	0.0394549	0	5556
INPP5D (F, Brain)	ENSG00000237126	eQTL_catalogue_putamen eQTL	0.0378821	0	4254
INPP5D (F, Brain)	PRSS56	eQTL_catalogue_putamen eQTL	0.0350823	0.00676963	4050
INPP5D (F, Brain)	NGEF	eQTL_catalogue_putamen eQTL	0.0342307	0.0156899	5611
INPP5D (F, Brain)	DGKD	eQTL_catalogue_putamen eQTL	0.0338634	0	5550
INPP5D (F, Brain)	EIF4E2	eQTL_catalogue_putamen eQTL	0.0321296	0.00618542	4121
INPP5D (F, Brain)	ATG16L1	eQTL_catalogue_putamen eQTL	0.0215392	0.00257175	5932
INPP5D (F, Brain)	ENSG00000288040	eQTL_catalogue_putamen eQTL	0.00343586	0	2362
INPP5D (F, Brain)	DIS3L2	eQTL_catalogue_putamen eQTL	0.00309283	0	2420
INPP5D (F, Brain)	ARL4C	eQTL_catalogue_putamen eQTL	0.00283093	0	2050
INPP5D (F, Brain)	NPPC	eQTL_catalogue_putamen eQTL	0.00279296	0	2278
INPP5D (F, Brain)	ENSG00000261096	eQTL_catalogue_putamen eQTL	0.00274987	0	1951
INPP5D (F, Brain)	COPS7B	eQTL_catalogue_putamen eQTL	0.00255487	0	1894
INPP5D (F, Brain)	PDE6D	eQTL_catalogue_putamen eQTL	0.00254935	0	1906
INPP5D (F, Brain)	PTMA	eQTL_catalogue_putamen eQTL	0.00250259	0	1716
INPP5D (F, Brain)	ENSG00000289018	eQTL_catalogue_putamen eQTL	0.0024808	0	1716
INPP5D (F, Brain)	ENSG00000286399	eQTL_catalogue_putamen eQTL	0.00205278	0	1363
INPP5D (F, Brain)	NMUR1	eQTL_catalogue_putamen eQTL	0.00185874	0	1171
INPP5D (F, Brain)	LINC00471	eQTL_catalogue_putamen eQTL	0.00183048	0	1116
INPP5D (F, Brain)	NCL	eQTL_catalogue_putamen eQTL	0.0016521	0	1013
INPP5D (F, Brain)	ENSG00000233538	eQTL_catalogue_putamen eQTL	0.00159851	0	907
INPP5D (F, Brain)	B3GNT7	eQTL_catalogue_putamen eQTL	0.00135027	0	652
INPP5D (F, Brain)	ENSG00000224376	eQTL_catalogue_putamen eQTL	0.00129283	0	636
INPP5D (F, Brain)	SH3BP4	eQTL_catalogue_putamen eQTL	0.00114433	0	657
INPP5D (F, Brain)	SNORC	eQTL_catalogue_putamen eQTL	0.000240797	0.000199787	5073
INPP5D (F, Brain)	ARMC9	eQTL_catalogue_putamen eQTL	0.000165634	0	114
INPP5D (F, Brain)	DGKD	eQTL_catalogue_quach_IAV eQTL	0.0298841	0.0132558	4382
INPP5D (F, Brain)	USP40	eQTL_catalogue_quach_IAV eQTL	0.0279521	0	3762
INPP5D (F, Brain)	GIGYF2	eQTL_catalogue_quach_IAV eQTL	0.0201816	0	3562
INPP5D (F, Brain)	ENSG00000237126	eQTL_catalogue_quach_IAV eQTL	0.018262	0	3341
INPP5D (F, Brain)	EIF4E2	eQTL_catalogue_quach_IAV eQTL	0.0179497	0	3232
INPP5D (F, Brain)	INPP5D	eQTL_catalogue_quach_IAV eQTL	0.0177368	0	4533
INPP5D (F, Brain)	SNORC	eQTL_catalogue_quach_IAV eQTL	0.0172548	0	3993
INPP5D (F, Brain)	ATG16L1	eQTL_catalogue_quach_IAV eQTL	0.0165502	0	4595
INPP5D (F, Brain)	DIS3L2	eQTL_catalogue_quach_IAV eQTL	0.00323088	0	1903
INPP5D (F, Brain)	COPS7B	eQTL_catalogue_quach_IAV eQTL	0.00293336	0	1387
INPP5D (F, Brain)	PDE6D	eQTL_catalogue_quach_IAV eQTL	0.0029262	0	1402
INPP5D (F, Brain)	ENSG00000228162	eQTL_catalogue_quach_IAV eQTL	0.00288011	0	1650
INPP5D (F, Brain)	PTMA	eQTL_catalogue_quach_IAV eQTL	0.00279635	0	1231
INPP5D (F, Brain)	LINC01891	eQTL_catalogue_quach_IAV eQTL	0.002624	0	1628
INPP5D (F, Brain)	ARL4C	eQTL_catalogue_quach_IAV eQTL	0.002557	0	1527
INPP5D (F, Brain)	NCL	eQTL_catalogue_quach_IAV eQTL	0.00127343	0	699
INPP5D (F, Brain)	ENSG00000233538	eQTL_catalogue_quach_IAV eQTL	0.00126018	0	600
INPP5D (F, Brain)	SH3BP4	eQTL_catalogue_quach_IAV eQTL	0.00117269	0	457
INPP5D (F, Brain)	B3GNT7	eQTL_catalogue_quach_IAV eQTL	0.00103179	0	386
INPP5D (F, Brain)	ENSG00000224376	eQTL_catalogue_quach_IAV eQTL	0.000997848	0	374
INPP5D (F, Brain)	PTMA	eQTL_catalogue_quach_IAV sQTL	0.00284022	0	1242
INPP5D (F, Brain)	GIGYF2	eQTL_catalogue_quach_LPS eQTL	0.02623	0	3553
INPP5D (F, Brain)	ATG16L1	eQTL_catalogue_quach_LPS eQTL	0.0187483	0	4616
INPP5D (F, Brain)	TIGD1	eQTL_catalogue_quach_LPS eQTL	0.0173655	0.018742	3222
INPP5D (F, Brain)	EIF4E2	eQTL_catalogue_quach_LPS eQTL	0.018245	0	3222
INPP5D (F, Brain)	INPP5D	eQTL_catalogue_quach_LPS eQTL	0.0161479	0	4554
INPP5D (F, Brain)	USP40	eQTL_catalogue_quach_LPS eQTL	0.015958	0	3773
INPP5D (F, Brain)	DGKD	eQTL_catalogue_quach_LPS eQTL	0.0149216	0.00685978	4395
INPP5D (F, Brain)	DIS3L2	eQTL_catalogue_quach_LPS eQTL	0.00344323	0	1912
INPP5D (F, Brain)	PDE6D	eQTL_catalogue_quach_LPS eQTL	0.00327436	0	1417
INPP5D (F, Brain)	COPS7B	eQTL_catalogue_quach_LPS eQTL	0.00296746	0	1402
INPP5D (F, Brain)	PTMA	eQTL_catalogue_quach_LPS eQTL	0.00283333	0	1247
INPP5D (F, Brain)	ARL4C	eQTL_catalogue_quach_LPS eQTL	0.00257517	0	1557
INPP5D (F, Brain)	NCL	eQTL_catalogue_quach_LPS eQTL	0.00135027	0	707
INPP5D (F, Brain)	ENSG00000233538	eQTL_catalogue_quach_LPS eQTL	0.00130831	0	605
INPP5D (F, Brain)	SH3BP4	eQTL_catalogue_quach_LPS eQTL	0.00115539	0	497
INPP5D (F, Brain)	ENSG00000224376	eQTL_catalogue_quach_LPS eQTL	0.00102515	0	381
INPP5D (F, Brain)	B3GNT7	eQTL_catalogue_quach_LPS eQTL	0.000982199	0	394
INPP5D (F, Brain)	ARMC9	eQTL_catalogue_quach_LPS eQTL	0.00011173	0	63
INPP5D (F, Brain)	PTMA	eQTL_catalogue_quach_LPS sQTL	0.00320097	0	1258
INPP5D (F, Brain)	DGKD	eQTL_catalogue_quach_Pam3CSK4 eQTL	0.0369399	0	4318
INPP5D (F, Brain)	ATG16L1	eQTL_catalogue_quach_Pam3CSK4 eQTL	0.0317518	0	4524
INPP5D (F, Brain)	TIGD1	eQTL_catalogue_quach_Pam3CSK4 eQTL	0.023491	0.0171147	3188
INPP5D (F, Brain)	SNORC	eQTL_catalogue_quach_Pam3CSK4 eQTL	0.0203639	0	3924
INPP5D (F, Brain)	INPP5D	eQTL_catalogue_quach_Pam3CSK4 eQTL	0.0191112	0	4463
INPP5D (F, Brain)	EIF4E2	eQTL_catalogue_quach_Pam3CSK4 eQTL	0.016949	0.0113026	3188
INPP5D (F, Brain)	USP40	eQTL_catalogue_quach_Pam3CSK4 eQTL	0.016417	0	3713
INPP5D (F, Brain)	GIGYF2	eQTL_catalogue_quach_Pam3CSK4 eQTL	0.0161589	0	3505
INPP5D (F, Brain)	DIS3L2	eQTL_catalogue_quach_Pam3CSK4 eQTL	0.0032487	0	1874
INPP5D (F, Brain)	COPS7B	eQTL_catalogue_quach_Pam3CSK4 eQTL	0.00322871	0	1359
INPP5D (F, Brain)	PTMA	eQTL_catalogue_quach_Pam3CSK4 eQTL	0.00302187	0	1194
INPP5D (F, Brain)	PDE6D	eQTL_catalogue_quach_Pam3CSK4 eQTL	0.00292937	0	1374
INPP5D (F, Brain)	ARL4C	eQTL_catalogue_quach_Pam3CSK4 eQTL	0.00249972	0	1494
INPP5D (F, Brain)	NCL	eQTL_catalogue_quach_Pam3CSK4 eQTL	0.00188967	0	674
INPP5D (F, Brain)	ENSG00000233538	eQTL_catalogue_quach_Pam3CSK4 eQTL	0.0012572	0	577
INPP5D (F, Brain)	SH3BP4	eQTL_catalogue_quach_Pam3CSK4 eQTL	0.00099524	0	447
INPP5D (F, Brain)	ENSG00000224376	eQTL_catalogue_quach_Pam3CSK4 eQTL	0.000912454	0	358
INPP5D (F, Brain)	B3GNT7	eQTL_catalogue_quach_Pam3CSK4 eQTL	0.00087875	0	369
INPP5D (F, Brain)	ARMC9	eQTL_catalogue_quach_Pam3CSK4 eQTL	9.1241e-05	0	59
INPP5D (F, Brain)	PTMA	eQTL_catalogue_quach_Pam3CSK4 sQTL	0.00294636	0	1205
INPP5D (F, Brain)	GIGYF2	eQTL_catalogue_quach_R848 eQTL	0.0379642	0	3484
INPP5D (F, Brain)	DGKD	eQTL_catalogue_quach_R848 eQTL	0.0201495	0	4283
INPP5D (F, Brain)	EIF4E2	eQTL_catalogue_quach_R848 eQTL	0.0195323	0	3169
INPP5D (F, Brain)	USP40	eQTL_catalogue_quach_R848 eQTL	0.0181134	0	3680
INPP5D (F, Brain)	INPP5D	eQTL_catalogue_quach_R848 eQTL	0.0176129	0.0107278	4427
INPP5D (F, Brain)	ATG16L1	eQTL_catalogue_quach_R848 eQTL	0.0147332	0	4491
INPP5D (F, Brain)	PDE6D	eQTL_catalogue_quach_R848 eQTL	0.00316509	0	1360
INPP5D (F, Brain)	DIS3L2	eQTL_catalogue_quach_R848 eQTL	0.00285277	0	1854
INPP5D (F, Brain)	COPS7B	eQTL_catalogue_quach_R848 eQTL	0.00279962	0	1346
INPP5D (F, Brain)	PTMA	eQTL_catalogue_quach_R848 eQTL	0.00269758	0	1187
INPP5D (F, Brain)	ARL4C	eQTL_catalogue_quach_R848 eQTL	0.00253751	0	1482
INPP5D (F, Brain)	NCL	eQTL_catalogue_quach_R848 eQTL	0.00115232	0	675
INPP5D (F, Brain)	SH3BP4	eQTL_catalogue_quach_R848 eQTL	0.00103546	0	446
INPP5D (F, Brain)	ENSG00000233538	eQTL_catalogue_quach_R848 eQTL	0.000984348	0	579
INPP5D (F, Brain)	ENSG00000224376	eQTL_catalogue_quach_R848 eQTL	0.000753997	0	357
INPP5D (F, Brain)	B3GNT7	eQTL_catalogue_quach_R848 eQTL	0.000730118	0	369
INPP5D (F, Brain)	ARMC9	eQTL_catalogue_quach_R848 eQTL	8.56213e-05	0	58
INPP5D (F, Brain)	PTMA	eQTL_catalogue_quach_R848 sQTL	0.0028279	0	1198
INPP5D (F, Brain)	ATG16L1	eQTL_catalogue_quach_naive eQTL	0.042057	0.0250391	4624
INPP5D (F, Brain)	DGKD	eQTL_catalogue_quach_naive eQTL	0.0368814	0.0317908	4410
INPP5D (F, Brain)	ENSG00000237126	eQTL_catalogue_quach_naive eQTL	0.0302846	0	3361
INPP5D (F, Brain)	GIGYF2	eQTL_catalogue_quach_naive eQTL	0.0217238	0	3583
INPP5D (F, Brain)	TIGD1	eQTL_catalogue_quach_naive eQTL	0.0190938	0.02029	3249
INPP5D (F, Brain)	ENSG00000289129	eQTL_catalogue_quach_naive eQTL	0.0166823	0	4652
INPP5D (F, Brain)	EIF4E2	eQTL_catalogue_quach_naive eQTL	0.0166065	0.0126362	3249
INPP5D (F, Brain)	INPP5D	eQTL_catalogue_quach_naive eQTL	0.0163981	0	4557
INPP5D (F, Brain)	USP40	eQTL_catalogue_quach_naive eQTL	0.015667	0.0068867	3785
INPP5D (F, Brain)	SNORC	eQTL_catalogue_quach_naive eQTL	0.0152915	0	4013
INPP5D (F, Brain)	COPS7B	eQTL_catalogue_quach_naive eQTL	0.00367359	0	1401
INPP5D (F, Brain)	PDE6D	eQTL_catalogue_quach_naive eQTL	0.0032812	0	1416
INPP5D (F, Brain)	DIS3L2	eQTL_catalogue_quach_naive eQTL	0.0031504	0	1928
INPP5D (F, Brain)	ENSG00000289018	eQTL_catalogue_quach_naive eQTL	0.00300212	0	1236
INPP5D (F, Brain)	PTMA	eQTL_catalogue_quach_naive eQTL	0.00289589	0	1236
INPP5D (F, Brain)	ARL4C	eQTL_catalogue_quach_naive eQTL	0.00263529	0	1539
INPP5D (F, Brain)	NCL	eQTL_catalogue_quach_naive eQTL	0.00158183	0	702
INPP5D (F, Brain)	ENSG00000233538	eQTL_catalogue_quach_naive eQTL	0.00115178	0	603
INPP5D (F, Brain)	SH3BP4	eQTL_catalogue_quach_naive eQTL	0.00114134	0	461
INPP5D (F, Brain)	B3GNT7	eQTL_catalogue_quach_naive eQTL	0.00109856	0	387
INPP5D (F, Brain)	ARMC9	eQTL_catalogue_quach_naive eQTL	0.000111693	0	63
INPP5D (F, Brain)	PTMA	eQTL_catalogue_quach_naive sQTL	0.00284915	0	1247
INPP5D (F, Brain)	SNORC	eQTL_catalogue_salivary_gland eQTL	0.0660816	0.0527445	4545
INPP5D (F, Brain)	CHRND	eQTL_catalogue_salivary_gland eQTL	0.0646226	0	3679
INPP5D (F, Brain)	ENSG00000259793	eQTL_catalogue_salivary_gland eQTL	0.0582063	0	5060
INPP5D (F, Brain)	NGEF	eQTL_catalogue_salivary_gland eQTL	0.0426996	0.00539579	4962
INPP5D (F, Brain)	EIF4E2	eQTL_catalogue_salivary_gland eQTL	0.0376474	0	3739
INPP5D (F, Brain)	UGT1A8	eQTL_catalogue_salivary_gland eQTL	0.0332285	0	4212
INPP5D (F, Brain)	UGT1A1	eQTL_catalogue_salivary_gland eQTL	0.0331957	0	3814
INPP5D (F, Brain)	ENSG00000224814	eQTL_catalogue_salivary_gland eQTL	0.0311416	0	3934
INPP5D (F, Brain)	GIGYF2	eQTL_catalogue_salivary_gland eQTL	0.0301387	0.0115729	4038
INPP5D (F, Brain)	UGT1A6	eQTL_catalogue_salivary_gland eQTL	0.0276101	0	3981
INPP5D (F, Brain)	HJURP	eQTL_catalogue_salivary_gland eQTL	0.0275359	0	3607
INPP5D (F, Brain)	ENSG00000237126	eQTL_catalogue_salivary_gland eQTL	0.0273546	0	3861
INPP5D (F, Brain)	ECEL1	eQTL_catalogue_salivary_gland eQTL	0.0267341	0	3622
INPP5D (F, Brain)	ATG16L1	eQTL_catalogue_salivary_gland eQTL	0.0261258	0	5360
INPP5D (F, Brain)	INPP5D	eQTL_catalogue_salivary_gland eQTL	0.0253467	0	5221
INPP5D (F, Brain)	TIGD1	eQTL_catalogue_salivary_gland eQTL	0.024999	0	3739
INPP5D (F, Brain)	UGT1A7	eQTL_catalogue_salivary_gland eQTL	0.0248169	0	4019
INPP5D (F, Brain)	EFHD1	eQTL_catalogue_salivary_gland eQTL	0.024766	0	3834
INPP5D (F, Brain)	USP40	eQTL_catalogue_salivary_gland eQTL	0.0246436	0	4318
INPP5D (F, Brain)	UGT1A10	eQTL_catalogue_salivary_gland eQTL	0.0243263	0	4146
INPP5D (F, Brain)	DGKD	eQTL_catalogue_salivary_gland eQTL	0.0230631	0	5054
INPP5D (F, Brain)	COPS7B	eQTL_catalogue_salivary_gland eQTL	0.00281116	0	1662
INPP5D (F, Brain)	LINC01891	eQTL_catalogue_salivary_gland eQTL	0.00273958	0	1919
INPP5D (F, Brain)	DIS3L2	eQTL_catalogue_salivary_gland eQTL	0.00257588	0	2152
INPP5D (F, Brain)	ENSG00000228162	eQTL_catalogue_salivary_gland eQTL	0.00254515	0	1942
INPP5D (F, Brain)	ARL4C	eQTL_catalogue_salivary_gland eQTL	0.00247695	0	1793
INPP5D (F, Brain)	PDE6D	eQTL_catalogue_salivary_gland eQTL	0.0024306	0	1673
INPP5D (F, Brain)	NPPC	eQTL_catalogue_salivary_gland eQTL	0.00234793	0	2025
INPP5D (F, Brain)	ENSG00000289018	eQTL_catalogue_salivary_gland eQTL	0.00230875	0	1493
INPP5D (F, Brain)	PTMA	eQTL_catalogue_salivary_gland eQTL	0.00211032	0	1493
INPP5D (F, Brain)	NMUR1	eQTL_catalogue_salivary_gland eQTL	0.00174143	0	991
INPP5D (F, Brain)	LINC00471	eQTL_catalogue_salivary_gland eQTL	0.00165928	0	941
INPP5D (F, Brain)	NCL	eQTL_catalogue_salivary_gland eQTL	0.00144557	0	845
INPP5D (F, Brain)	ENSG00000235726	eQTL_catalogue_salivary_gland eQTL	0.00126204	0	731
INPP5D (F, Brain)	SH3BP4	eQTL_catalogue_salivary_gland eQTL	0.0010699	0	658
INPP5D (F, Brain)	ENSG00000224376	eQTL_catalogue_salivary_gland eQTL	0.00101971	0	476
INPP5D (F, Brain)	B3GNT7	eQTL_catalogue_salivary_gland eQTL	0.00101578	0	492
INPP5D (F, Brain)	ARMC9	eQTL_catalogue_salivary_gland eQTL	0.000100053	0	59
INPP5D (F, Brain)	SH3BP4	eQTL_catalogue_salivary_gland sQTL	0.000282607	0	292
INPP5D (F, Brain)	EIF4E2	eQTL_catalogue_sigmoid_colon eQTL	0.168539	0	4350
INPP5D (F, Brain)	INPP5D	eQTL_catalogue_sigmoid_colon eQTL	0.139113	0	6222
INPP5D (F, Brain)	ENSG00000222001	eQTL_catalogue_sigmoid_colon eQTL	0.130369	0	5937
INPP5D (F, Brain)	USP40	eQTL_catalogue_sigmoid_colon eQTL	0.0780151	0.0119574	5095
INPP5D (F, Brain)	UGT1A1	eQTL_catalogue_sigmoid_colon eQTL	0.0529068	0	4534
INPP5D (F, Brain)	ECEL1	eQTL_catalogue_sigmoid_colon eQTL	0.0528487	0	4230
INPP5D (F, Brain)	UGT1A10	eQTL_catalogue_sigmoid_colon eQTL	0.0499791	0	4896
INPP5D (F, Brain)	HJURP	eQTL_catalogue_sigmoid_colon eQTL	0.0466461	0	4311
INPP5D (F, Brain)	ALPI	eQTL_catalogue_sigmoid_colon eQTL	0.0449137	0	4112
INPP5D (F, Brain)	EFHD1	eQTL_catalogue_sigmoid_colon eQTL	0.0439953	0	4461
INPP5D (F, Brain)	GIGYF2	eQTL_catalogue_sigmoid_colon eQTL	0.0421125	0	4751
INPP5D (F, Brain)	UGT1A8	eQTL_catalogue_sigmoid_colon eQTL	0.0417179	0	4971
INPP5D (F, Brain)	TIGD1	eQTL_catalogue_sigmoid_colon eQTL	0.0392654	0	4350
INPP5D (F, Brain)	ENSG00000237126	eQTL_catalogue_sigmoid_colon eQTL	0.0334689	0	4491
INPP5D (F, Brain)	DGKD	eQTL_catalogue_sigmoid_colon eQTL	0.0316284	0	5911
INPP5D (F, Brain)	ATG16L1	eQTL_catalogue_sigmoid_colon eQTL	0.0283184	0	6314
INPP5D (F, Brain)	SNORC	eQTL_catalogue_sigmoid_colon eQTL	0.0277626	0	5352
INPP5D (F, Brain)	NPPC	eQTL_catalogue_sigmoid_colon eQTL	0.00374843	0	2368
INPP5D (F, Brain)	DIS3L2	eQTL_catalogue_sigmoid_colon eQTL	0.00349129	0	2507
INPP5D (F, Brain)	ENSG00000289018	eQTL_catalogue_sigmoid_colon eQTL	0.00321856	0	1787
INPP5D (F, Brain)	PTMA	eQTL_catalogue_sigmoid_colon eQTL	0.00316457	0	1787
INPP5D (F, Brain)	ARL4C	eQTL_catalogue_sigmoid_colon eQTL	0.00315048	0	2213
INPP5D (F, Brain)	ENSG00000261096	eQTL_catalogue_sigmoid_colon eQTL	0.00312003	0	2032
INPP5D (F, Brain)	COPS7B	eQTL_catalogue_sigmoid_colon eQTL	0.00301718	0	1975
INPP5D (F, Brain)	PDE6D	eQTL_catalogue_sigmoid_colon eQTL	0.00300945	0	1987
INPP5D (F, Brain)	ENSG00000286399	eQTL_catalogue_sigmoid_colon eQTL	0.00218826	0	1421
INPP5D (F, Brain)	NMUR1	eQTL_catalogue_sigmoid_colon eQTL	0.00197999	0	1225
INPP5D (F, Brain)	LINC00471	eQTL_catalogue_sigmoid_colon eQTL	0.00182735	0	1171
INPP5D (F, Brain)	NCL	eQTL_catalogue_sigmoid_colon eQTL	0.00156725	0	1065
INPP5D (F, Brain)	SH3BP4	eQTL_catalogue_sigmoid_colon eQTL	0.00152837	0	738
INPP5D (F, Brain)	ENSG00000224376	eQTL_catalogue_sigmoid_colon eQTL	0.00129972	0	668
INPP5D (F, Brain)	B3GNT7	eQTL_catalogue_sigmoid_colon eQTL	0.00120357	0	685
INPP5D (F, Brain)	ARMC9	eQTL_catalogue_sigmoid_colon eQTL	0.000177249	0	122
INPP5D (F, Brain)	NGEF	eQTL_catalogue_sigmoid_colon eQTL	0.000115281	2.34185e-05	5940
INPP5D (F, Brain)	PTMA	eQTL_catalogue_sigmoid_colon sQTL	0.00344807	0	1798
INPP5D (F, Brain)	HJURP	eQTL_catalogue_skin_exposed eQTL	0.187493	0	4266
INPP5D (F, Brain)	EIF4E2	eQTL_catalogue_skin_exposed eQTL	0.0511598	0	4358
INPP5D (F, Brain)	NEU2	eQTL_catalogue_skin_exposed eQTL	0.0502555	0	6039
INPP5D (F, Brain)	UGT1A7	eQTL_catalogue_skin_exposed eQTL	0.0430402	0	4718
INPP5D (F, Brain)	ECEL1	eQTL_catalogue_skin_exposed eQTL	0.0384746	0	4238
INPP5D (F, Brain)	UGT1A6	eQTL_catalogue_skin_exposed eQTL	0.0323245	0	4674
INPP5D (F, Brain)	INPP5D	eQTL_catalogue_skin_exposed eQTL	0.0309275	0	6178
INPP5D (F, Brain)	ENSG00000222001	eQTL_catalogue_skin_exposed eQTL	0.0299045	0	5894
INPP5D (F, Brain)	ENSG00000237126	eQTL_catalogue_skin_exposed eQTL	0.0283564	0	4499
INPP5D (F, Brain)	ENSG00000289129	eQTL_catalogue_skin_exposed eQTL	0.0282423	0	6339
INPP5D (F, Brain)	GIGYF2	eQTL_catalogue_skin_exposed eQTL	0.0256916	0	4758
INPP5D (F, Brain)	UGT1A1	eQTL_catalogue_skin_exposed eQTL	0.025328	0	4491
INPP5D (F, Brain)	EFHD1	eQTL_catalogue_skin_exposed eQTL	0.022743	0	4470
INPP5D (F, Brain)	KCNJ13	eQTL_catalogue_skin_exposed eQTL	0.0199564	0.00633562	5048
INPP5D (F, Brain)	DGKD	eQTL_catalogue_skin_exposed eQTL	0.00669738	0.00132203	5872
INPP5D (F, Brain)	PDE6D	eQTL_catalogue_skin_exposed eQTL	0.00399938	0	1987
INPP5D (F, Brain)	DIS3L2	eQTL_catalogue_skin_exposed eQTL	0.00323848	0	2516
INPP5D (F, Brain)	ENSG00000289018	eQTL_catalogue_skin_exposed eQTL	0.00300423	0	1787
INPP5D (F, Brain)	COPS7B	eQTL_catalogue_skin_exposed eQTL	0.00300157	0	1975
INPP5D (F, Brain)	B3GNT7	eQTL_catalogue_skin_exposed eQTL	0.00294971	0	683
INPP5D (F, Brain)	NPPC	eQTL_catalogue_skin_exposed eQTL	0.00291034	0	2371
INPP5D (F, Brain)	PTMA	eQTL_catalogue_skin_exposed eQTL	0.00287323	0	1787
INPP5D (F, Brain)	ARL4C	eQTL_catalogue_skin_exposed eQTL	0.0026408	0	2162
INPP5D (F, Brain)	ENSG00000233538	eQTL_catalogue_skin_exposed eQTL	0.00256427	0	951
INPP5D (F, Brain)	NMUR1	eQTL_catalogue_skin_exposed eQTL	0.00223297	0	1224
INPP5D (F, Brain)	LINC00471	eQTL_catalogue_skin_exposed eQTL	0.00201343	0	1169
INPP5D (F, Brain)	NCL	eQTL_catalogue_skin_exposed eQTL	0.00165498	0	1061
INPP5D (F, Brain)	ENSG00000224376	eQTL_catalogue_skin_exposed eQTL	0.00128462	0	666
INPP5D (F, Brain)	SH3BP4	eQTL_catalogue_skin_exposed eQTL	0.00114865	0	738
INPP5D (F, Brain)	TIGD1	eQTL_catalogue_skin_exposed eQTL	0.000766443	0.000177676	4358
INPP5D (F, Brain)	ARMC9	eQTL_catalogue_skin_exposed eQTL	0.000149669	0	122
INPP5D (F, Brain)	ENSG00000224814	eQTL_catalogue_skin_exposed eQTL	0.000141937	7.67907e-05	4625
INPP5D (F, Brain)	MROH2A	eQTL_catalogue_skin_exposed eQTL	0.000128065	3.44318e-05	4456
INPP5D (F, Brain)	USP40	eQTL_catalogue_skin_exposed eQTL	4.12724e-05	2.2792e-05	5053
INPP5D (F, Brain)	ATG16L1	eQTL_catalogue_skin_exposed eQTL	3.28336e-05	2.46213e-05	6271
INPP5D (F, Brain)	SNORC	eQTL_catalogue_skin_exposed eQTL	2.66639e-05	2.06616e-05	5355
INPP5D (F, Brain)	NGEF	eQTL_catalogue_skin_exposed eQTL	2.63669e-05	2.12444e-05	5897
INPP5D (F, Brain)	USP40	eQTL_catalogue_skin_exposed sQTL	0.00812321	0.00182594	5236
INPP5D (F, Brain)	COPS7B	eQTL_catalogue_skin_exposed sQTL	0.00281541	0	2002
INPP5D (F, Brain)	PTMA	eQTL_catalogue_skin_exposed sQTL	0.00275618	0	1798
INPP5D (F, Brain)	DIS3L2	eQTL_catalogue_skin_exposed sQTL	0.000785947	2.482e-05	3642
INPP5D (F, Brain)	UGT1A6	eQTL_catalogue_skin_exposed sQTL	0.000395291	5.92654e-05	4672
INPP5D (F, Brain)	SH3BP4	eQTL_catalogue_skin_exposed sQTL	0.000269347	0	333
INPP5D (F, Brain)	NGEF	eQTL_catalogue_skin_exposed sQTL	3.43372e-05	2.52375e-05	5668
INPP5D (F, Brain)	EIF4E2	eQTL_catalogue_skin_exposed sQTL	3.15222e-05	2.1245e-05	4374
INPP5D (F, Brain)	EIF4E2	eQTL_catalogue_skin_non_exposed eQTL	0.0628187	0	4320
INPP5D (F, Brain)	ENSG00000222001	eQTL_catalogue_skin_non_exposed eQTL	0.0607921	0	5869
INPP5D (F, Brain)	HJURP	eQTL_catalogue_skin_non_exposed eQTL	0.0545189	0	4251
INPP5D (F, Brain)	UGT1A7	eQTL_catalogue_skin_non_exposed eQTL	0.0463469	0.0236814	4695
INPP5D (F, Brain)	UGT1A6	eQTL_catalogue_skin_non_exposed eQTL	0.0336735	0	4652
INPP5D (F, Brain)	NEU2	eQTL_catalogue_skin_non_exposed eQTL	0.0329023	0.00967652	6014
INPP5D (F, Brain)	EFHD1	eQTL_catalogue_skin_non_exposed eQTL	0.0319483	0	4432
INPP5D (F, Brain)	ECEL1	eQTL_catalogue_skin_non_exposed eQTL	0.0311415	0	4200
INPP5D (F, Brain)	GIGYF2	eQTL_catalogue_skin_non_exposed eQTL	0.030342	0	4724
INPP5D (F, Brain)	INPP5D	eQTL_catalogue_skin_non_exposed eQTL	0.0301407	0	6153
INPP5D (F, Brain)	ENSG00000237126	eQTL_catalogue_skin_non_exposed eQTL	0.0247617	0.0112094	4462
INPP5D (F, Brain)	UGT1A1	eQTL_catalogue_skin_non_exposed eQTL	0.0184761	0	4473
INPP5D (F, Brain)	DGKD	eQTL_catalogue_skin_non_exposed eQTL	0.0109007	0.0042058	5844
INPP5D (F, Brain)	NPPC	eQTL_catalogue_skin_non_exposed eQTL	0.00416502	0	2363
INPP5D (F, Brain)	ARL4C	eQTL_catalogue_skin_non_exposed eQTL	0.00335751	0	2177
INPP5D (F, Brain)	PDE6D	eQTL_catalogue_skin_non_exposed eQTL	0.00326304	0	1981
INPP5D (F, Brain)	DIS3L2	eQTL_catalogue_skin_non_exposed eQTL	0.00320734	0	2509
INPP5D (F, Brain)	PTMA	eQTL_catalogue_skin_non_exposed eQTL	0.00314585	0	1786
INPP5D (F, Brain)	ENSG00000289018	eQTL_catalogue_skin_non_exposed eQTL	0.00302205	0	1786
INPP5D (F, Brain)	TIGD1	eQTL_catalogue_skin_non_exposed eQTL	0.00286931	0.001241	4320
INPP5D (F, Brain)	COPS7B	eQTL_catalogue_skin_non_exposed eQTL	0.00285644	0	1969
INPP5D (F, Brain)	ENSG00000286399	eQTL_catalogue_skin_non_exposed eQTL	0.00191707	0	1421
INPP5D (F, Brain)	NMUR1	eQTL_catalogue_skin_non_exposed eQTL	0.00183118	0	1224
INPP5D (F, Brain)	LINC00471	eQTL_catalogue_skin_non_exposed eQTL	0.00182126	0	1169
INPP5D (F, Brain)	NCL	eQTL_catalogue_skin_non_exposed eQTL	0.00157554	0	1062
INPP5D (F, Brain)	ENSG00000233538	eQTL_catalogue_skin_non_exposed eQTL	0.00148505	0	953
INPP5D (F, Brain)	B3GNT7	eQTL_catalogue_skin_non_exposed eQTL	0.00116591	0	686
INPP5D (F, Brain)	ENSG00000224376	eQTL_catalogue_skin_non_exposed eQTL	0.00114775	0	669
INPP5D (F, Brain)	SH3BP4	eQTL_catalogue_skin_non_exposed eQTL	0.0010819	0	739
INPP5D (F, Brain)	ENSG00000224814	eQTL_catalogue_skin_non_exposed eQTL	0.00077707	0.000323776	4603
INPP5D (F, Brain)	USP40	eQTL_catalogue_skin_non_exposed eQTL	0.000453042	0.000220599	5030
INPP5D (F, Brain)	KCNJ13	eQTL_catalogue_skin_non_exposed eQTL	0.00040318	0.000300021	5013
INPP5D (F, Brain)	ATG16L1	eQTL_catalogue_skin_non_exposed eQTL	0.00033116	0.000286716	6248
INPP5D (F, Brain)	NGEF	eQTL_catalogue_skin_non_exposed eQTL	0.000241068	0.000216678	5872
