## Supplemental Tables for "Integrative Genetic, Proteogenomic, and Multi-omics Analyses Reveal Sex-Biased Causal Genes and Drug Targets in Alzheimer’s Disease" (part 19 of 29)

### Sheet: Supplementary Table 25 (continued)
Supplementary Table 25. Full xQTL COLOC results for all sex-biased Alzheimer’s disease PWAS loci.
INPP5D (F, Brain)	SNORC	eQTL_catalogue_skin_non_exposed eQTL	0.00023955	0.00019945	5325
INPP5D (F, Brain)	ARMC9	eQTL_catalogue_skin_non_exposed eQTL	0.000142499	0	122
INPP5D (F, Brain)	COPS7B	eQTL_catalogue_skin_non_exposed sQTL	0.00324668	0	1996
INPP5D (F, Brain)	PTMA	eQTL_catalogue_skin_non_exposed sQTL	0.00321591	0	1797
INPP5D (F, Brain)	NGEF	eQTL_catalogue_skin_non_exposed sQTL	0.000278727	0.000221187	5456
INPP5D (F, Brain)	ENSG00000237126	eQTL_catalogue_small_intestine eQTL	0.0920972	0.044872	4238
INPP5D (F, Brain)	DGKD	eQTL_catalogue_small_intestine eQTL	0.0817179	0	5482
INPP5D (F, Brain)	UGT1A5	eQTL_catalogue_small_intestine eQTL	0.0792285	0	4290
INPP5D (F, Brain)	ATG16L1	eQTL_catalogue_small_intestine eQTL	0.0754603	0	5872
INPP5D (F, Brain)	ECEL1	eQTL_catalogue_small_intestine eQTL	0.0694338	0	3988
INPP5D (F, Brain)	USP40	eQTL_catalogue_small_intestine eQTL	0.0551033	0	4703
INPP5D (F, Brain)	ALPI	eQTL_catalogue_small_intestine eQTL	0.0525802	0	3874
INPP5D (F, Brain)	UGT1A9	eQTL_catalogue_small_intestine eQTL	0.049462	0	4436
INPP5D (F, Brain)	GIGYF2	eQTL_catalogue_small_intestine eQTL	0.0489378	0	4472
INPP5D (F, Brain)	ENSG00000222001	eQTL_catalogue_small_intestine eQTL	0.0445419	0	5513
INPP5D (F, Brain)	EIF4E2	eQTL_catalogue_small_intestine eQTL	0.0442397	0	4107
INPP5D (F, Brain)	UGT1A8	eQTL_catalogue_small_intestine eQTL	0.0440387	0	4590
INPP5D (F, Brain)	UGT1A6	eQTL_catalogue_small_intestine eQTL	0.0436062	0	4352
INPP5D (F, Brain)	UGT1A1	eQTL_catalogue_small_intestine eQTL	0.0431203	0	4180
INPP5D (F, Brain)	UGT1A10	eQTL_catalogue_small_intestine eQTL	0.0426713	0	4523
INPP5D (F, Brain)	TIGD1	eQTL_catalogue_small_intestine eQTL	0.0424475	0	4107
INPP5D (F, Brain)	HJURP	eQTL_catalogue_small_intestine eQTL	0.0422785	0	3967
INPP5D (F, Brain)	ENSG00000224814	eQTL_catalogue_small_intestine eQTL	0.04174	0	4303
INPP5D (F, Brain)	ENSG00000259793	eQTL_catalogue_small_intestine eQTL	0.0417343	0	5488
INPP5D (F, Brain)	ENSG00000289129	eQTL_catalogue_small_intestine eQTL	0.0413845	0.0132926	5934
INPP5D (F, Brain)	UGT1A3	eQTL_catalogue_small_intestine eQTL	0.0401218	0	4250
INPP5D (F, Brain)	EFHD1	eQTL_catalogue_small_intestine eQTL	0.0393989	0.0140343	4210
INPP5D (F, Brain)	SNORC	eQTL_catalogue_small_intestine eQTL	0.038627	0	5044
INPP5D (F, Brain)	INPP5D	eQTL_catalogue_small_intestine eQTL	0.0383774	0	5785
INPP5D (F, Brain)	UGT1A4	eQTL_catalogue_small_intestine eQTL	0.037898	0.000560791	4275
INPP5D (F, Brain)	NGEF	eQTL_catalogue_small_intestine eQTL	0.0374629	0	5516
INPP5D (F, Brain)	PTMA	eQTL_catalogue_small_intestine eQTL	0.00319864	0	1702
INPP5D (F, Brain)	DIS3L2	eQTL_catalogue_small_intestine eQTL	0.00319076	0	2394
INPP5D (F, Brain)	ARL4C	eQTL_catalogue_small_intestine eQTL	0.00314432	0	2006
INPP5D (F, Brain)	ENSG00000261096	eQTL_catalogue_small_intestine eQTL	0.00310023	0	1932
INPP5D (F, Brain)	NPPC	eQTL_catalogue_small_intestine eQTL	0.00301554	0	2254
INPP5D (F, Brain)	COPS7B	eQTL_catalogue_small_intestine eQTL	0.00301025	0	1876
INPP5D (F, Brain)	PDE6D	eQTL_catalogue_small_intestine eQTL	0.00297707	0	1888
INPP5D (F, Brain)	ENSG00000289018	eQTL_catalogue_small_intestine eQTL	0.00287526	0	1702
INPP5D (F, Brain)	LINC01891	eQTL_catalogue_small_intestine eQTL	0.00257589	0	2135
INPP5D (F, Brain)	ENSG00000286399	eQTL_catalogue_small_intestine eQTL	0.00195223	0	1360
INPP5D (F, Brain)	ENSG00000286942	eQTL_catalogue_small_intestine eQTL	0.00179799	0	1145
INPP5D (F, Brain)	LINC00471	eQTL_catalogue_small_intestine eQTL	0.00179797	0	1117
INPP5D (F, Brain)	NMUR1	eQTL_catalogue_small_intestine eQTL	0.00178325	0	1171
INPP5D (F, Brain)	ENSG00000233538	eQTL_catalogue_small_intestine eQTL	0.00162416	0	915
INPP5D (F, Brain)	NCL	eQTL_catalogue_small_intestine eQTL	0.00151609	0	1021
INPP5D (F, Brain)	ENSG00000224376	eQTL_catalogue_small_intestine eQTL	0.00120437	0	639
INPP5D (F, Brain)	SH3BP4	eQTL_catalogue_small_intestine eQTL	0.00116593	0	697
INPP5D (F, Brain)	B3GNT7	eQTL_catalogue_small_intestine eQTL	0.00115191	0	656
INPP5D (F, Brain)	KCNJ13	eQTL_catalogue_small_intestine eQTL	0.00102066	0.00018591	4751
INPP5D (F, Brain)	ARMC9	eQTL_catalogue_small_intestine eQTL	0.000168922	0	116
INPP5D (F, Brain)	PTMA	eQTL_catalogue_small_intestine sQTL	0.00290706	0	1713
INPP5D (F, Brain)	NGEF	eQTL_catalogue_spinal_cord eQTL	0.187495	0	5330
INPP5D (F, Brain)	USP40	eQTL_catalogue_spinal_cord eQTL	0.0833967	0	4585
INPP5D (F, Brain)	EFHD1	eQTL_catalogue_spinal_cord eQTL	0.059575	0.0205825	4036
INPP5D (F, Brain)	TIGD1	eQTL_catalogue_spinal_cord eQTL	0.0583349	0	3947
INPP5D (F, Brain)	GIGYF2	eQTL_catalogue_spinal_cord eQTL	0.0527145	0	4266
INPP5D (F, Brain)	EIF4E2	eQTL_catalogue_spinal_cord eQTL	0.0514171	0	3947
INPP5D (F, Brain)	ENSG00000237126	eQTL_catalogue_spinal_cord eQTL	0.0497993	0	4063
INPP5D (F, Brain)	KCNJ13	eQTL_catalogue_spinal_cord eQTL	0.0475216	0	4536
INPP5D (F, Brain)	ECEL1	eQTL_catalogue_spinal_cord eQTL	0.0468163	0	3833
INPP5D (F, Brain)	HJURP	eQTL_catalogue_spinal_cord eQTL	0.0461459	0	3866
INPP5D (F, Brain)	PRSS56	eQTL_catalogue_spinal_cord eQTL	0.0449672	0	3878
INPP5D (F, Brain)	DGKD	eQTL_catalogue_spinal_cord eQTL	0.0419073	0	5342
INPP5D (F, Brain)	INPP5D	eQTL_catalogue_spinal_cord eQTL	0.0407352	0	5570
INPP5D (F, Brain)	ENSG00000289129	eQTL_catalogue_spinal_cord eQTL	0.0404989	0	5721
INPP5D (F, Brain)	ATG16L1	eQTL_catalogue_spinal_cord eQTL	0.0326397	0.00558728	5677
INPP5D (F, Brain)	DIS3L2	eQTL_catalogue_spinal_cord eQTL	0.00256333	0	2248
INPP5D (F, Brain)	NPPC	eQTL_catalogue_spinal_cord eQTL	0.00248999	0	2110
INPP5D (F, Brain)	PTMA	eQTL_catalogue_spinal_cord eQTL	0.00246305	0	1566
INPP5D (F, Brain)	PDE6D	eQTL_catalogue_spinal_cord eQTL	0.0024223	0	1747
INPP5D (F, Brain)	ARL4C	eQTL_catalogue_spinal_cord eQTL	0.00241648	0	1921
INPP5D (F, Brain)	ENSG00000261096	eQTL_catalogue_spinal_cord eQTL	0.00239359	0	1792
INPP5D (F, Brain)	COPS7B	eQTL_catalogue_spinal_cord eQTL	0.00228931	0	1735
INPP5D (F, Brain)	ENSG00000289018	eQTL_catalogue_spinal_cord eQTL	0.00227838	0	1566
INPP5D (F, Brain)	LINC00471	eQTL_catalogue_spinal_cord eQTL	0.00194282	0	996
INPP5D (F, Brain)	ENSG00000286399	eQTL_catalogue_spinal_cord eQTL	0.00184715	0	1235
INPP5D (F, Brain)	NMUR1	eQTL_catalogue_spinal_cord eQTL	0.00180248	0	1048
INPP5D (F, Brain)	NCL	eQTL_catalogue_spinal_cord eQTL	0.00152405	0	900
INPP5D (F, Brain)	ENSG00000224376	eQTL_catalogue_spinal_cord eQTL	0.00114318	0	535
INPP5D (F, Brain)	SH3BP4	eQTL_catalogue_spinal_cord eQTL	0.00112964	0	636
INPP5D (F, Brain)	B3GNT7	eQTL_catalogue_spinal_cord eQTL	0.00104556	0	551
INPP5D (F, Brain)	ARMC9	eQTL_catalogue_spinal_cord eQTL	9.78398e-05	0	74
INPP5D (F, Brain)	SNORC	eQTL_catalogue_spinal_cord eQTL	3.19928e-05	2.17473e-05	4826
INPP5D (F, Brain)	SNORC	eQTL_catalogue_spinal_cord sQTL	0.00121472	2.56587e-05	4926
INPP5D (F, Brain)	INPP5D	eQTL_catalogue_spleen eQTL	0.940615	0.913086	5953
INPP5D (F, Brain)	ENSG00000259793	eQTL_catalogue_spleen eQTL	0.469547	0.347217	5675
INPP5D (F, Brain)	EFHD1	eQTL_catalogue_spleen eQTL	0.0640023	0	4340
INPP5D (F, Brain)	SNORC	eQTL_catalogue_spleen eQTL	0.0597289	0	5188
INPP5D (F, Brain)	ENSG00000237126	eQTL_catalogue_spleen eQTL	0.0495863	0	4368
INPP5D (F, Brain)	USP40	eQTL_catalogue_spleen eQTL	0.0440055	0	4876
INPP5D (F, Brain)	EIF4E2	eQTL_catalogue_spleen eQTL	0.0399844	0	4233
INPP5D (F, Brain)	ATG16L1	eQTL_catalogue_spleen eQTL	0.0368615	0	6044
INPP5D (F, Brain)	HJURP	eQTL_catalogue_spleen eQTL	0.0357657	0	4113
INPP5D (F, Brain)	DGKD	eQTL_catalogue_spleen eQTL	0.034056	0	5669
INPP5D (F, Brain)	ENSG00000289129	eQTL_catalogue_spleen eQTL	0.0339852	0	6100
INPP5D (F, Brain)	GIGYF2	eQTL_catalogue_spleen eQTL	0.0306366	0.00727268	4611
INPP5D (F, Brain)	NGEF	eQTL_catalogue_spleen eQTL	0.0295001	0	5685
INPP5D (F, Brain)	TIGD1	eQTL_catalogue_spleen eQTL	0.0242431	0.00107785	4233
INPP5D (F, Brain)	NCL	eQTL_catalogue_spleen eQTL	0.00382782	0	1007
INPP5D (F, Brain)	ARL4C	eQTL_catalogue_spleen eQTL	0.00339902	0	2040
INPP5D (F, Brain)	DIS3L2	eQTL_catalogue_spleen eQTL	0.00329519	0	2421
INPP5D (F, Brain)	COPS7B	eQTL_catalogue_spleen eQTL	0.00316443	0	1888
INPP5D (F, Brain)	ENSG00000261096	eQTL_catalogue_spleen eQTL	0.00302672	0	1944
INPP5D (F, Brain)	PDE6D	eQTL_catalogue_spleen eQTL	0.00298318	0	1900
INPP5D (F, Brain)	ENSG00000289018	eQTL_catalogue_spleen eQTL	0.00297618	0	1703
INPP5D (F, Brain)	LINC01891	eQTL_catalogue_spleen eQTL	0.00285038	0	2172
INPP5D (F, Brain)	PTMA	eQTL_catalogue_spleen eQTL	0.00283965	0	1703
INPP5D (F, Brain)	LINC00471	eQTL_catalogue_spleen eQTL	0.00187262	0	1107
INPP5D (F, Brain)	NMUR1	eQTL_catalogue_spleen eQTL	0.00182837	0	1159
INPP5D (F, Brain)	ENSG00000286942	eQTL_catalogue_spleen eQTL	0.00179182	0	1133
INPP5D (F, Brain)	ENSG00000233538	eQTL_catalogue_spleen eQTL	0.00159244	0	896
INPP5D (F, Brain)	B3GNT7	eQTL_catalogue_spleen eQTL	0.00142968	0	632
INPP5D (F, Brain)	ENSG00000224376	eQTL_catalogue_spleen eQTL	0.0011719	0	615
INPP5D (F, Brain)	SH3BP4	eQTL_catalogue_spleen eQTL	0.001081	0	697
INPP5D (F, Brain)	PRSS56	eQTL_catalogue_spleen eQTL	0.000687076	0.000107234	4162
INPP5D (F, Brain)	ARMC9	eQTL_catalogue_spleen eQTL	0.00018118	0	110
INPP5D (F, Brain)	ECEL1	eQTL_catalogue_spleen eQTL	0.000178934	7.70821e-05	4115
INPP5D (F, Brain)	PTMA	eQTL_catalogue_spleen sQTL	0.003235	0	1714
INPP5D (F, Brain)	ECEL1	eQTL_catalogue_spleen sQTL	0.00155808	7.97516e-05	4091
INPP5D (F, Brain)	ENSG00000222001	eQTL_catalogue_stomach eQTL	0.269909	0	5837
INPP5D (F, Brain)	ENSG00000224814	eQTL_catalogue_stomach eQTL	0.229401	0	4597
INPP5D (F, Brain)	NGEF	eQTL_catalogue_stomach eQTL	0.0612427	0	5840
INPP5D (F, Brain)	ECEL1	eQTL_catalogue_stomach eQTL	0.0537096	0	4221
INPP5D (F, Brain)	GIGYF2	eQTL_catalogue_stomach eQTL	0.0435699	0.0208982	4740
INPP5D (F, Brain)	HJURP	eQTL_catalogue_stomach eQTL	0.0394395	0	4234
INPP5D (F, Brain)	EIF4E2	eQTL_catalogue_stomach eQTL	0.0393638	0.0115502	4340
INPP5D (F, Brain)	ENSG00000259793	eQTL_catalogue_stomach eQTL	0.0389558	0	5836
INPP5D (F, Brain)	UGT1A1	eQTL_catalogue_stomach eQTL	0.0386507	0	4463
INPP5D (F, Brain)	TIGD1	eQTL_catalogue_stomach eQTL	0.0378614	0	4340
INPP5D (F, Brain)	ENSG00000237126	eQTL_catalogue_stomach eQTL	0.0375379	0	4481
INPP5D (F, Brain)	UGT1A10	eQTL_catalogue_stomach eQTL	0.0372947	5.68632e-05	4824
INPP5D (F, Brain)	UGT1A6	eQTL_catalogue_stomach eQTL	0.0372412	0	4646
INPP5D (F, Brain)	DGKD	eQTL_catalogue_stomach eQTL	0.0356868	0	5830
INPP5D (F, Brain)	EFHD1	eQTL_catalogue_stomach eQTL	0.0348381	0	4451
INPP5D (F, Brain)	KCNJ13	eQTL_catalogue_stomach eQTL	0.0341635	0	5028
INPP5D (F, Brain)	INPP5D	eQTL_catalogue_stomach eQTL	0.0340564	0	6119
INPP5D (F, Brain)	SNORC	eQTL_catalogue_stomach eQTL	0.03239	0	5328
INPP5D (F, Brain)	ATG16L1	eQTL_catalogue_stomach eQTL	0.0272599	0	6224
INPP5D (F, Brain)	USP40	eQTL_catalogue_stomach eQTL	0.021161	0.000422694	5014
INPP5D (F, Brain)	DIS3L2	eQTL_catalogue_stomach eQTL	0.00325233	0	2495
INPP5D (F, Brain)	PTMA	eQTL_catalogue_stomach eQTL	0.00324689	0	1756
INPP5D (F, Brain)	NPPC	eQTL_catalogue_stomach eQTL	0.00319789	0	2349
INPP5D (F, Brain)	PDE6D	eQTL_catalogue_stomach eQTL	0.00317056	0	1957
INPP5D (F, Brain)	ARL4C	eQTL_catalogue_stomach eQTL	0.00306635	0	2120
INPP5D (F, Brain)	COPS7B	eQTL_catalogue_stomach eQTL	0.0030256	0	1945
INPP5D (F, Brain)	ENSG00000261096	eQTL_catalogue_stomach eQTL	0.00302178	0	2002
INPP5D (F, Brain)	ENSG00000289018	eQTL_catalogue_stomach eQTL	0.0030036	0	1756
INPP5D (F, Brain)	LINC00471	eQTL_catalogue_stomach eQTL	0.00201258	0	1150
INPP5D (F, Brain)	NCL	eQTL_catalogue_stomach eQTL	0.00192458	0	1045
INPP5D (F, Brain)	ENSG00000286942	eQTL_catalogue_stomach eQTL	0.00188822	0	1178
INPP5D (F, Brain)	NMUR1	eQTL_catalogue_stomach eQTL	0.00180767	0	1204
INPP5D (F, Brain)	B3GNT7	eQTL_catalogue_stomach eQTL	0.00121665	0	666
INPP5D (F, Brain)	ENSG00000224376	eQTL_catalogue_stomach eQTL	0.0012015	0	648
INPP5D (F, Brain)	SH3BP4	eQTL_catalogue_stomach eQTL	0.00114606	0	734
INPP5D (F, Brain)	ARMC9	eQTL_catalogue_stomach eQTL	0.000152336	0	116
INPP5D (F, Brain)	MROH2A	eQTL_catalogue_stomach eQTL	6.96439e-05	1.96965e-05	4428
INPP5D (F, Brain)	PTMA	eQTL_catalogue_stomach sQTL	0.00300325	0	1767
INPP5D (F, Brain)	SH3BP4	eQTL_catalogue_stomach sQTL	0.000341804	0	333
INPP5D (F, Brain)	DGKD	eQTL_catalogue_stomach sQTL	7.66791e-05	2.06599e-05	5415
INPP5D (F, Brain)	EFHD1	eQTL_catalogue_substantia_nigra eQTL	0.0725901	0.000253406	3844
INPP5D (F, Brain)	INPP5D	eQTL_catalogue_substantia_nigra eQTL	0.0616489	0	5282
INPP5D (F, Brain)	USP40	eQTL_catalogue_substantia_nigra eQTL	0.061433	0	4345
INPP5D (F, Brain)	GIGYF2	eQTL_catalogue_substantia_nigra eQTL	0.0612565	0	4067
INPP5D (F, Brain)	ENSG00000237126	eQTL_catalogue_substantia_nigra eQTL	0.061054	0	3862
INPP5D (F, Brain)	ECEL1	eQTL_catalogue_substantia_nigra eQTL	0.0526758	0	3637
INPP5D (F, Brain)	PRSS56	eQTL_catalogue_substantia_nigra eQTL	0.0519866	0	3680
INPP5D (F, Brain)	NGEF	eQTL_catalogue_substantia_nigra eQTL	0.0512584	0	5059
INPP5D (F, Brain)	CHRND	eQTL_catalogue_substantia_nigra eQTL	0.046939	0	3690
INPP5D (F, Brain)	DGKD	eQTL_catalogue_substantia_nigra eQTL	0.0467166	0	5080
INPP5D (F, Brain)	TIGD1	eQTL_catalogue_substantia_nigra eQTL	0.0459223	0	3749
INPP5D (F, Brain)	EIF4E2	eQTL_catalogue_substantia_nigra eQTL	0.0456916	0.0105556	3749
INPP5D (F, Brain)	KCNJ13	eQTL_catalogue_substantia_nigra eQTL	0.0446609	0	4323
INPP5D (F, Brain)	ENSG00000289129	eQTL_catalogue_substantia_nigra eQTL	0.0415268	0.0153119	5420
INPP5D (F, Brain)	ATG16L1	eQTL_catalogue_substantia_nigra eQTL	0.0389909	0.00747596	5384
INPP5D (F, Brain)	DIS3L2	eQTL_catalogue_substantia_nigra eQTL	0.00233951	0	2138
INPP5D (F, Brain)	ARL4C	eQTL_catalogue_substantia_nigra eQTL	0.00227735	0	1811
INPP5D (F, Brain)	NPPC	eQTL_catalogue_substantia_nigra eQTL	0.00214183	0	2005
INPP5D (F, Brain)	ENSG00000261096	eQTL_catalogue_substantia_nigra eQTL	0.00213975	0	1706
INPP5D (F, Brain)	PTMA	eQTL_catalogue_substantia_nigra eQTL	0.00211202	0	1491
INPP5D (F, Brain)	ENSG00000289018	eQTL_catalogue_substantia_nigra eQTL	0.0020609	0	1491
INPP5D (F, Brain)	PDE6D	eQTL_catalogue_substantia_nigra eQTL	0.0020309	0	1667
INPP5D (F, Brain)	COPS7B	eQTL_catalogue_substantia_nigra eQTL	0.00200261	0	1656
INPP5D (F, Brain)	LINC00471	eQTL_catalogue_substantia_nigra eQTL	0.00171779	0	931
INPP5D (F, Brain)	ENSG00000286399	eQTL_catalogue_substantia_nigra eQTL	0.00155363	0	1168
INPP5D (F, Brain)	NMUR1	eQTL_catalogue_substantia_nigra eQTL	0.00153263	0	983
INPP5D (F, Brain)	SNORC	eQTL_catalogue_substantia_nigra eQTL	0.00142807	3.03363e-05	4608
INPP5D (F, Brain)	NCL	eQTL_catalogue_substantia_nigra eQTL	0.00128488	0	843
INPP5D (F, Brain)	ENSG00000224376	eQTL_catalogue_substantia_nigra eQTL	0.00109968	0	478
INPP5D (F, Brain)	SH3BP4	eQTL_catalogue_substantia_nigra eQTL	0.000953841	0	579
INPP5D (F, Brain)	B3GNT7	eQTL_catalogue_substantia_nigra eQTL	0.000921388	0	494
INPP5D (F, Brain)	ARMC9	eQTL_catalogue_substantia_nigra eQTL	7.61227e-05	0	63
INPP5D (F, Brain)	INPP5D	eQTL_catalogue_testis eQTL	0.612553	0.471238	6138
INPP5D (F, Brain)	KCNJ13	eQTL_catalogue_testis eQTL	0.0994418	0	5002
INPP5D (F, Brain)	GIGYF2	eQTL_catalogue_testis eQTL	0.0981979	0	4712
INPP5D (F, Brain)	ENSG00000259793	eQTL_catalogue_testis eQTL	0.097131	0	5856
INPP5D (F, Brain)	PRSS56	eQTL_catalogue_testis eQTL	0.0695195	0	4239
INPP5D (F, Brain)	UGT1A6	eQTL_catalogue_testis eQTL	0.0677001	0	4656
INPP5D (F, Brain)	ENSG00000237126	eQTL_catalogue_testis eQTL	0.0560557	0	4451
INPP5D (F, Brain)	ECEL1	eQTL_catalogue_testis eQTL	0.0434938	0	4191
INPP5D (F, Brain)	EFHD1	eQTL_catalogue_testis eQTL	0.0423616	0	4422
INPP5D (F, Brain)	ALPG	eQTL_catalogue_testis eQTL	0.0373658	0	3992
INPP5D (F, Brain)	ENSG00000237087	eQTL_catalogue_testis eQTL	0.0368492	0	4017
INPP5D (F, Brain)	CHRND	eQTL_catalogue_testis eQTL	0.0334809	0	4249
INPP5D (F, Brain)	ENSG00000241409	eQTL_catalogue_testis eQTL	0.0320087	0	4976
INPP5D (F, Brain)	DGKD	eQTL_catalogue_testis eQTL	0.0317289	0	5850
INPP5D (F, Brain)	SNORC	eQTL_catalogue_testis eQTL	0.0304144	0	5309
INPP5D (F, Brain)	EIF4E2	eQTL_catalogue_testis eQTL	0.0288869	0	4311
INPP5D (F, Brain)	NGEF	eQTL_catalogue_testis eQTL	0.0124687	0.00324537	5855
INPP5D (F, Brain)	ARL4C	eQTL_catalogue_testis eQTL	0.00713814	0	2171
INPP5D (F, Brain)	ENSG00000289018	eQTL_catalogue_testis eQTL	0.00463604	0	1766
INPP5D (F, Brain)	ENSG00000227033	eQTL_catalogue_testis eQTL	0.0034295	0	2703
INPP5D (F, Brain)	NPPC	eQTL_catalogue_testis eQTL	0.00332059	0	2349
INPP5D (F, Brain)	PDE6D	eQTL_catalogue_testis eQTL	0.0033155	0	1966
INPP5D (F, Brain)	ENSG00000261096	eQTL_catalogue_testis eQTL	0.00329602	0	2011
INPP5D (F, Brain)	DIS3L2	eQTL_catalogue_testis eQTL	0.00329191	0	2493
INPP5D (F, Brain)	PTMA	eQTL_catalogue_testis eQTL	0.00321911	0	1766
INPP5D (F, Brain)	COPS7B	eQTL_catalogue_testis eQTL	0.00307748	0	1954
INPP5D (F, Brain)	NMUR1	eQTL_catalogue_testis eQTL	0.00250902	0	1208
INPP5D (F, Brain)	TEX44	eQTL_catalogue_testis eQTL	0.00229923	0	1403
INPP5D (F, Brain)	ENSG00000286399	eQTL_catalogue_testis eQTL	0.00207535	0	1403
INPP5D (F, Brain)	ENSG00000286942	eQTL_catalogue_testis eQTL	0.00203943	0	1181
INPP5D (F, Brain)	LINC00471	eQTL_catalogue_testis eQTL	0.001948	0	1153
INPP5D (F, Brain)	NCL	eQTL_catalogue_testis eQTL	0.00168677	0	1046
INPP5D (F, Brain)	ENSG00000235726	eQTL_catalogue_testis eQTL	0.0015378	0	863
INPP5D (F, Brain)	ENSG00000233538	eQTL_catalogue_testis eQTL	0.00144811	0	933
INPP5D (F, Brain)	SH3BP4	eQTL_catalogue_testis eQTL	0.00131727	0	742
INPP5D (F, Brain)	B3GNT7	eQTL_catalogue_testis eQTL	0.00120629	0	666
INPP5D (F, Brain)	ENSG00000224376	eQTL_catalogue_testis eQTL	0.00116163	0	649
INPP5D (F, Brain)	TIGD1	eQTL_catalogue_testis eQTL	0.000886861	0.000552322	4311
INPP5D (F, Brain)	ATG16L1	eQTL_catalogue_testis eQTL	0.000822186	0.000185613	6247
INPP5D (F, Brain)	HJURP	eQTL_catalogue_testis eQTL	0.000490185	0.000270906	4248
INPP5D (F, Brain)	TRPM8	eQTL_catalogue_testis eQTL	0.000488689	0.000231942	4068
INPP5D (F, Brain)	SAG	eQTL_catalogue_testis eQTL	0.00031995	0.000227271	5987
INPP5D (F, Brain)	ARMC9	eQTL_catalogue_testis eQTL	0.000221968	0	114
INPP5D (F, Brain)	USP40	eQTL_catalogue_testis eQTL	0.000195432	0.000135391	5031
INPP5D (F, Brain)	MROH2A	eQTL_catalogue_testis eQTL	0.000169023	0.000137424	4440
INPP5D (F, Brain)	ENSG00000226542	eQTL_catalogue_testis eQTL	0.000105342	0	112
INPP5D (F, Brain)	INPP5D	eQTL_catalogue_testis sQTL	0.490805	0.354464	6338
INPP5D (F, Brain)	DIS3L2	eQTL_catalogue_testis sQTL	0.0173763	0.000108904	3595
INPP5D (F, Brain)	COPS7B	eQTL_catalogue_testis sQTL	0.00451481	0	1999
INPP5D (F, Brain)	PTMA	eQTL_catalogue_testis sQTL	0.00326691	0	1777
INPP5D (F, Brain)	USP40	eQTL_catalogue_testis sQTL	0.000187657	0.00165577	5318
INPP5D (F, Brain)	GIGYF2	eQTL_catalogue_testis sQTL	0.000342004	0.000144459	5156
INPP5D (F, Brain)	MROH2A	eQTL_catalogue_testis sQTL	0.00016063	0.000129492	4392
INPP5D (F, Brain)	EIF4E2	eQTL_catalogue_testis sQTL	0.000135517	9.46324e-05	4327
INPP5D (F, Brain)	INPP5D	eQTL_catalogue_thyroid eQTL	0.24919	0	6205
INPP5D (F, Brain)	ENSG00000259793	eQTL_catalogue_thyroid eQTL	0.192677	0	5908
INPP5D (F, Brain)	ECEL1	eQTL_catalogue_thyroid eQTL	0.116555	0	4232
INPP5D (F, Brain)	EIF4E2	eQTL_catalogue_thyroid eQTL	0.0707561	0	4352
INPP5D (F, Brain)	ENSG00000237126	eQTL_catalogue_thyroid eQTL	0.062173	0	4492
INPP5D (F, Brain)	TIGD1	eQTL_catalogue_thyroid eQTL	0.048249	0.0246978	4352
INPP5D (F, Brain)	ATG16L1	eQTL_catalogue_thyroid eQTL	0.0295592	0	6305
INPP5D (F, Brain)	DGKD	eQTL_catalogue_thyroid eQTL	0.0294902	0	5902
INPP5D (F, Brain)	EFHD1	eQTL_catalogue_thyroid eQTL	0.0277433	0	4463
INPP5D (F, Brain)	SNORC	eQTL_catalogue_thyroid eQTL	0.0259036	0	5354
INPP5D (F, Brain)	HJURP	eQTL_catalogue_thyroid eQTL	0.0149579	0.00396488	4297
INPP5D (F, Brain)	GIGYF2	eQTL_catalogue_thyroid eQTL	0.00779613	0.00253626	4754
INPP5D (F, Brain)	DIS3L2	eQTL_catalogue_thyroid eQTL	0.00548112	0	2515
INPP5D (F, Brain)	NPPC	eQTL_catalogue_thyroid eQTL	0.00453201	0	2371
INPP5D (F, Brain)	PDE6D	eQTL_catalogue_thyroid eQTL	0.00401795	0	1983
INPP5D (F, Brain)	COPS7B	eQTL_catalogue_thyroid eQTL	0.00342136	0	1971
INPP5D (F, Brain)	ARL4C	eQTL_catalogue_thyroid eQTL	0.00334652	0	2197
INPP5D (F, Brain)	ENSG00000261096	eQTL_catalogue_thyroid eQTL	0.00323724	0	2029
INPP5D (F, Brain)	ENSG00000289018	eQTL_catalogue_thyroid eQTL	0.0028492	0	1784
INPP5D (F, Brain)	PTMA	eQTL_catalogue_thyroid eQTL	0.00280771	0	1784
INPP5D (F, Brain)	NMUR1	eQTL_catalogue_thyroid eQTL	0.00206928	0	1221
INPP5D (F, Brain)	LINC00471	eQTL_catalogue_thyroid eQTL	0.0020469	0	1166
INPP5D (F, Brain)	ENSG00000286942	eQTL_catalogue_thyroid eQTL	0.00204414	0	1194
INPP5D (F, Brain)	ENSG00000286399	eQTL_catalogue_thyroid eQTL	0.00192245	0	1417
INPP5D (F, Brain)	NCL	eQTL_catalogue_thyroid eQTL	0.00158869	0	1060
INPP5D (F, Brain)	ENSG00000235726	eQTL_catalogue_thyroid eQTL	0.00143355	0	872
INPP5D (F, Brain)	ENSG00000224376	eQTL_catalogue_thyroid eQTL	0.00126631	0	665
INPP5D (F, Brain)	B3GNT7	eQTL_catalogue_thyroid eQTL	0.00121026	0	682
INPP5D (F, Brain)	SH3BP4	eQTL_catalogue_thyroid eQTL	0.00102004	0	740
INPP5D (F, Brain)	NGEF	eQTL_catalogue_thyroid eQTL	0.000804227	0.000182696	5924
INPP5D (F, Brain)	ARMC9	eQTL_catalogue_thyroid eQTL	0.000172187	0	122
INPP5D (F, Brain)	KCNJ13	eQTL_catalogue_thyroid eQTL	0.00015404	0.000111255	5042
INPP5D (F, Brain)	USP40	eQTL_catalogue_thyroid eQTL	0.000133383	7.54578e-05	5085
INPP5D (F, Brain)	MROH2A	eQTL_catalogue_thyroid eQTL	8.61837e-05	8.07951e-05	4489
INPP5D (F, Brain)	GIGYF2	eQTL_catalogue_thyroid sQTL	0.00329871	0.00099068	4814
INPP5D (F, Brain)	PTMA	eQTL_catalogue_thyroid sQTL	0.00309692	0	1795
INPP5D (F, Brain)	DGKD	eQTL_catalogue_thyroid sQTL	0.000204297	0.000115434	5702
INPP5D (F, Brain)	USP40	eQTL_catalogue_thyroid sQTL	0.000139876	9.54406e-05	5268
INPP5D (F, Brain)	MROH2A	eQTL_catalogue_thyroid sQTL	0.000123068	9.82755e-05	4442
INPP5D (F, Brain)	INPP5D	eQTL_catalogue_tibial_artery eQTL	0.622977	0	6166
INPP5D (F, Brain)	ECEL1	eQTL_catalogue_tibial_artery eQTL	0.0486206	0	4248
INPP5D (F, Brain)	HJURP	eQTL_catalogue_tibial_artery eQTL	0.0435432	0	4250
INPP5D (F, Brain)	DGKD	eQTL_catalogue_tibial_artery eQTL	0.0337505	0	5868
INPP5D (F, Brain)	EIF4E2	eQTL_catalogue_tibial_artery eQTL	0.0315649	0	4368
INPP5D (F, Brain)	SNORC	eQTL_catalogue_tibial_artery eQTL	0.0307996	0.0116824	5367
INPP5D (F, Brain)	GIGYF2	eQTL_catalogue_tibial_artery eQTL	0.0304134	0	4773
INPP5D (F, Brain)	EFHD1	eQTL_catalogue_tibial_artery eQTL	0.0278994	0	4480
INPP5D (F, Brain)	ENSG00000237126	eQTL_catalogue_tibial_artery eQTL	0.0264939	0	4510
INPP5D (F, Brain)	TIGD1	eQTL_catalogue_tibial_artery eQTL	0.0185187	0.00538981	4368
INPP5D (F, Brain)	DIS3L2	eQTL_catalogue_tibial_artery eQTL	0.00324637	0	2525
INPP5D (F, Brain)	COPS7B	eQTL_catalogue_tibial_artery eQTL	0.00314209	0	1979
INPP5D (F, Brain)	ARL4C	eQTL_catalogue_tibial_artery eQTL	0.00298891	0	2142
INPP5D (F, Brain)	PDE6D	eQTL_catalogue_tibial_artery eQTL	0.0029403	0	1991
INPP5D (F, Brain)	ENSG00000289018	eQTL_catalogue_tibial_artery eQTL	0.00289671	0	1790
INPP5D (F, Brain)	PTMA	eQTL_catalogue_tibial_artery eQTL	0.00276747	0	1790
INPP5D (F, Brain)	LINC00471	eQTL_catalogue_tibial_artery eQTL	0.0023693	0	1172
INPP5D (F, Brain)	ENSG00000286942	eQTL_catalogue_tibial_artery eQTL	0.00207202	0	1200
INPP5D (F, Brain)	NMUR1	eQTL_catalogue_tibial_artery eQTL	0.00191103	0	1227
INPP5D (F, Brain)	ENSG00000224376	eQTL_catalogue_tibial_artery eQTL	0.00166019	0	659
INPP5D (F, Brain)	NCL	eQTL_catalogue_tibial_artery eQTL	0.0014821	0	1064
INPP5D (F, Brain)	B3GNT7	eQTL_catalogue_tibial_artery eQTL	0.00144964	0	677
INPP5D (F, Brain)	SH3BP4	eQTL_catalogue_tibial_artery eQTL	0.00131629	0	737
INPP5D (F, Brain)	USP40	eQTL_catalogue_tibial_artery eQTL	0.000132818	0.000621582	5040
INPP5D (F, Brain)	ARMC9	eQTL_catalogue_tibial_artery eQTL	0.000375174	0	125
INPP5D (F, Brain)	ATG16L1	eQTL_catalogue_tibial_artery eQTL	0.000290221	0.000128467	6264
INPP5D (F, Brain)	NGEF	eQTL_catalogue_tibial_artery eQTL	8.63277e-05	0.000162826	5885
INPP5D (F, Brain)	DIS3L2	eQTL_catalogue_tibial_artery sQTL	0.0136919	0.000801062	3869
INPP5D (F, Brain)	COPS7B	eQTL_catalogue_tibial_artery sQTL	0.00375229	0	2006
INPP5D (F, Brain)	PTMA	eQTL_catalogue_tibial_artery sQTL	0.00326656	0	1801
INPP5D (F, Brain)	USP40	eQTL_catalogue_tibial_artery sQTL	0.00115587	0.000241295	5223
INPP5D (F, Brain)	DGKD	eQTL_catalogue_tibial_artery sQTL	0.00024572	7.05959e-05	5450
INPP5D (F, Brain)	EIF4E2	eQTL_catalogue_tibial_artery sQTL	0.000201331	8.71956e-05	4384
INPP5D (F, Brain)	GIGYF2	eQTL_catalogue_tibial_artery sQTL	0.000125613	9.49384e-05	5317
INPP5D (F, Brain)	HJURP	eQTL_catalogue_tibial_nerve eQTL	0.118574	0	4310
INPP5D (F, Brain)	EFHD1	eQTL_catalogue_tibial_nerve eQTL	0.0482871	0	4513
INPP5D (F, Brain)	ECEL1	eQTL_catalogue_tibial_nerve eQTL	0.047297	0.00258943	4281
INPP5D (F, Brain)	ENSG00000289129	eQTL_catalogue_tibial_nerve eQTL	0.0395767	0	6405
INPP5D (F, Brain)	TIGD1	eQTL_catalogue_tibial_nerve eQTL	0.0308793	0	4401
INPP5D (F, Brain)	ENSG00000237126	eQTL_catalogue_tibial_nerve eQTL	0.028163	0	4542
INPP5D (F, Brain)	KCNJ13	eQTL_catalogue_tibial_nerve eQTL	0.0281428	0	5092
INPP5D (F, Brain)	GIGYF2	eQTL_catalogue_tibial_nerve eQTL	0.0238635	0	4806
INPP5D (F, Brain)	SNORC	eQTL_catalogue_tibial_nerve eQTL	0.00985265	0.00246343	5405
INPP5D (F, Brain)	DGKD	eQTL_catalogue_tibial_nerve eQTL	0.00943851	0.000623964	5930
INPP5D (F, Brain)	EIF4E2	eQTL_catalogue_tibial_nerve eQTL	0.0055861	0.00109899	4401
INPP5D (F, Brain)	NPPC	eQTL_catalogue_tibial_nerve eQTL	0.00381632	0	2398
INPP5D (F, Brain)	ENSG00000261096	eQTL_catalogue_tibial_nerve eQTL	0.00373415	0	2051
INPP5D (F, Brain)	PDE6D	eQTL_catalogue_tibial_nerve eQTL	0.00341145	0	2005
INPP5D (F, Brain)	PTMA	eQTL_catalogue_tibial_nerve eQTL	0.00330211	0	1804
INPP5D (F, Brain)	DIS3L2	eQTL_catalogue_tibial_nerve eQTL	0.00323149	0	2543
INPP5D (F, Brain)	COPS7B	eQTL_catalogue_tibial_nerve eQTL	0.00316136	0	1993
INPP5D (F, Brain)	ARL4C	eQTL_catalogue_tibial_nerve eQTL	0.00293335	0	2186
INPP5D (F, Brain)	ENSG00000289018	eQTL_catalogue_tibial_nerve eQTL	0.00286035	0	1804
INPP5D (F, Brain)	ENSG00000286399	eQTL_catalogue_tibial_nerve eQTL	0.00215811	0	1437
INPP5D (F, Brain)	NMUR1	eQTL_catalogue_tibial_nerve eQTL	0.00207464	0	1239
INPP5D (F, Brain)	NCL	eQTL_catalogue_tibial_nerve eQTL	0.00196159	0	1077
INPP5D (F, Brain)	LINC00471	eQTL_catalogue_tibial_nerve eQTL	0.00185945	0	1184
INPP5D (F, Brain)	ENSG00000224376	eQTL_catalogue_tibial_nerve eQTL	0.00152271	0	675
INPP5D (F, Brain)	SH3BP4	eQTL_catalogue_tibial_nerve eQTL	0.00126217	0	744
INPP5D (F, Brain)	B3GNT7	eQTL_catalogue_tibial_nerve eQTL	0.00124055	0	692
INPP5D (F, Brain)	ARMC9	eQTL_catalogue_tibial_nerve eQTL	0.000155859	0	125
INPP5D (F, Brain)	INPP5D	eQTL_catalogue_tibial_nerve eQTL	6.78452e-05	5.18556e-05	6242
INPP5D (F, Brain)	NGEF	eQTL_catalogue_tibial_nerve eQTL	6.25555e-05	4.7579e-05	5959
INPP5D (F, Brain)	USP40	eQTL_catalogue_tibial_nerve eQTL	3.68526e-05	2.05631e-05	5104
INPP5D (F, Brain)	ATG16L1	eQTL_catalogue_tibial_nerve eQTL	2.70645e-05	2.0863e-05	6335
INPP5D (F, Brain)	COPS7B	eQTL_catalogue_tibial_nerve sQTL	0.00336439	0	2020
INPP5D (F, Brain)	DGKD	eQTL_catalogue_tibial_nerve sQTL	0.00315993	8.2409e-05	5513
INPP5D (F, Brain)	PTMA	eQTL_catalogue_tibial_nerve sQTL	0.00296496	0	1815
INPP5D (F, Brain)	LINC00471	eQTL_catalogue_tibial_nerve sQTL	0.00171955	0	1177
INPP5D (F, Brain)	USP40	eQTL_catalogue_tibial_nerve sQTL	0.0011735	0.000166373	5240
INPP5D (F, Brain)	GIGYF2	eQTL_catalogue_tibial_nerve sQTL	0.000233888	5.71647e-05	5351
INPP5D (F, Brain)	EIF4E2	eQTL_catalogue_tibial_nerve sQTL	5.28043e-05	2.13032e-05	4417
INPP5D (F, Brain)	NGEF	eQTL_catalogue_tibial_nerve sQTL	3.10499e-05	2.29926e-05	5535
INPP5D (F, Brain)	ENSG00000259793	eQTL_catalogue_tranverse_colon eQTL	0.22974	0	5812
INPP5D (F, Brain)	UGT1A7	eQTL_catalogue_tranverse_colon eQTL	0.0733961	0	4655
INPP5D (F, Brain)	EFHD1	eQTL_catalogue_tranverse_colon eQTL	0.0714731	0	4454
INPP5D (F, Brain)	UGT1A9	eQTL_catalogue_tranverse_colon eQTL	0.06979	0	4699
INPP5D (F, Brain)	ALPG	eQTL_catalogue_tranverse_colon eQTL	0.0604496	0.0261251	4023
INPP5D (F, Brain)	ECEL1	eQTL_catalogue_tranverse_colon eQTL	0.0511539	0	4222
INPP5D (F, Brain)	ENSG00000224814	eQTL_catalogue_tranverse_colon eQTL	0.0478051	0	4563
INPP5D (F, Brain)	USP40	eQTL_catalogue_tranverse_colon eQTL	0.0437166	0.00286884	4989
INPP5D (F, Brain)	DGKD	eQTL_catalogue_tranverse_colon eQTL	0.0423269	0	5807
INPP5D (F, Brain)	HJURP	eQTL_catalogue_tranverse_colon eQTL	0.0383703	0	4205
INPP5D (F, Brain)	INPP5D	eQTL_catalogue_tranverse_colon eQTL	0.0375774	0	6096
INPP5D (F, Brain)	SNORC	eQTL_catalogue_tranverse_colon eQTL	0.0363047	0	5325
INPP5D (F, Brain)	ATG16L1	eQTL_catalogue_tranverse_colon eQTL	0.0327879	0	6195
INPP5D (F, Brain)	UGT1A8	eQTL_catalogue_tranverse_colon eQTL	0.0313152	9.30907e-05	4866
INPP5D (F, Brain)	GIGYF2	eQTL_catalogue_tranverse_colon eQTL	0.0304332	0	4742
INPP5D (F, Brain)	ALPI	eQTL_catalogue_tranverse_colon eQTL	0.0300503	0.0162271	4105
INPP5D (F, Brain)	UGT1A10	eQTL_catalogue_tranverse_colon eQTL	0.0298791	0.000947282	4792
INPP5D (F, Brain)	ENSG00000222001	eQTL_catalogue_tranverse_colon eQTL	0.0294981	0	5810
INPP5D (F, Brain)	NGEF	eQTL_catalogue_tranverse_colon eQTL	0.022323	0	5813
INPP5D (F, Brain)	TIGD1	eQTL_catalogue_tranverse_colon eQTL	0.0198868	0.0033707	4342
INPP5D (F, Brain)	UGT1A1	eQTL_catalogue_tranverse_colon eQTL	0.00625118	2.03797e-05	4431
INPP5D (F, Brain)	LINC01891	eQTL_catalogue_tranverse_colon eQTL	0.00348708	0	2225
INPP5D (F, Brain)	PDE6D	eQTL_catalogue_tranverse_colon eQTL	0.00346034	0	1962
INPP5D (F, Brain)	ENSG00000289018	eQTL_catalogue_tranverse_colon eQTL	0.00345333	0	1763
INPP5D (F, Brain)	DIS3L2	eQTL_catalogue_tranverse_colon eQTL	0.00344655	0	2495
INPP5D (F, Brain)	COPS7B	eQTL_catalogue_tranverse_colon eQTL	0.0032358	0	1950
INPP5D (F, Brain)	NPPC	eQTL_catalogue_tranverse_colon eQTL	0.0031294	0	2349
INPP5D (F, Brain)	ENSG00000261096	eQTL_catalogue_tranverse_colon eQTL	0.0031204	0	2008
INPP5D (F, Brain)	ARL4C	eQTL_catalogue_tranverse_colon eQTL	0.00306667	0	2092
INPP5D (F, Brain)	PTMA	eQTL_catalogue_tranverse_colon eQTL	0.00299906	0	1763
INPP5D (F, Brain)	NMUR1	eQTL_catalogue_tranverse_colon eQTL	0.00262905	0	1203
INPP5D (F, Brain)	LINC00471	eQTL_catalogue_tranverse_colon eQTL	0.00187812	0	1148
INPP5D (F, Brain)	ENSG00000286942	eQTL_catalogue_tranverse_colon eQTL	0.00185255	0	1176
INPP5D (F, Brain)	SH3BP4	eQTL_catalogue_tranverse_colon eQTL	0.00157233	0	732
INPP5D (F, Brain)	NCL	eQTL_catalogue_tranverse_colon eQTL	0.00155498	0	1041
INPP5D (F, Brain)	B3GNT7	eQTL_catalogue_tranverse_colon eQTL	0.00138778	0	657
INPP5D (F, Brain)	ENSG00000224376	eQTL_catalogue_tranverse_colon eQTL	0.00125873	0	639
INPP5D (F, Brain)	ARMC9	eQTL_catalogue_tranverse_colon eQTL	0.000166866	0	118
INPP5D (F, Brain)	ENSG00000237126	eQTL_catalogue_tranverse_colon eQTL	3.05598e-05	2.04342e-05	4483
INPP5D (F, Brain)	EIF4E2	eQTL_catalogue_tranverse_colon eQTL	3.03361e-05	2.0527e-05	4342
INPP5D (F, Brain)	PTMA	eQTL_catalogue_tranverse_colon sQTL	0.0030893	0	1774
INPP5D (F, Brain)	NGEF	eQTL_catalogue_tranverse_colon sQTL	0.000635024	7.44879e-05	5519
INPP5D (F, Brain)	EIF4E2	eQTL_catalogue_tranverse_colon sQTL	3.17807e-05	2.03179e-05	4375
INPP5D (F, Brain)	INPP5D	eQTL_catalogue_uterus eQTL	0.113315	0	5437
INPP5D (F, Brain)	TIGD1	eQTL_catalogue_uterus eQTL	0.085245	0	3866
INPP5D (F, Brain)	EFHD1	eQTL_catalogue_uterus eQTL	0.0730706	0	3965
INPP5D (F, Brain)	DGKD	eQTL_catalogue_uterus eQTL	0.0692215	0	5209
INPP5D (F, Brain)	USP40	eQTL_catalogue_uterus eQTL	0.061816	0	4489
INPP5D (F, Brain)	SNORC	eQTL_catalogue_uterus eQTL	0.0550639	0	4741
INPP5D (F, Brain)	ECEL1	eQTL_catalogue_uterus eQTL	0.0545944	0	3753
INPP5D (F, Brain)	HJURP	eQTL_catalogue_uterus eQTL	0.0524225	0	3781
INPP5D (F, Brain)	EIF4E2	eQTL_catalogue_uterus eQTL	0.0505507	0	3866
INPP5D (F, Brain)	GIGYF2	eQTL_catalogue_uterus eQTL	0.048695	0	4207
INPP5D (F, Brain)	ENSG00000237126	eQTL_catalogue_uterus eQTL	0.0442567	0	3987
INPP5D (F, Brain)	NGEF	eQTL_catalogue_uterus eQTL	0.0434585	0	5202
INPP5D (F, Brain)	ATG16L1	eQTL_catalogue_uterus eQTL	0.0370998	0	5529
INPP5D (F, Brain)	DIS3L2	eQTL_catalogue_uterus eQTL	0.0028338	0	2177
INPP5D (F, Brain)	NPPC	eQTL_catalogue_uterus eQTL	0.00235971	0	2040
INPP5D (F, Brain)	ENSG00000261096	eQTL_catalogue_uterus eQTL	0.00217632	0	1732
INPP5D (F, Brain)	PTMA	eQTL_catalogue_uterus eQTL	0.0021658	0	1508
INPP5D (F, Brain)	ARL4C	eQTL_catalogue_uterus eQTL	0.00215955	0	1851
INPP5D (F, Brain)	COPS7B	eQTL_catalogue_uterus eQTL	0.00215153	0	1678
INPP5D (F, Brain)	PDE6D	eQTL_catalogue_uterus eQTL	0.00214074	0	1689
INPP5D (F, Brain)	ENSG00000289018	eQTL_catalogue_uterus eQTL	0.00205732	0	1508
INPP5D (F, Brain)	ENSG00000286399	eQTL_catalogue_uterus eQTL	0.00171389	0	1181
INPP5D (F, Brain)	NMUR1	eQTL_catalogue_uterus eQTL	0.00156266	0	1009
INPP5D (F, Brain)	LINC00471	eQTL_catalogue_uterus eQTL	0.00153619	0	962
INPP5D (F, Brain)	ENSG00000224376	eQTL_catalogue_uterus eQTL	0.00148343	0	512
INPP5D (F, Brain)	NCL	eQTL_catalogue_uterus eQTL	0.0014706	0	874
INPP5D (F, Brain)	B3GNT7	eQTL_catalogue_uterus eQTL	0.00102216	0	528
INPP5D (F, Brain)	SH3BP4	eQTL_catalogue_uterus eQTL	0.000928984	0	606
INPP5D (F, Brain)	ARMC9	eQTL_catalogue_uterus eQTL	0.000163882	0.00037769	72
INPP5D (F, Brain)	ATG16L1	eQTL_catalogue_vagina eQTL	0.174089	0	5788
INPP5D (F, Brain)	EIF4E2	eQTL_catalogue_vagina eQTL	0.0569982	0	4035
INPP5D (F, Brain)	USP40	eQTL_catalogue_vagina eQTL	0.0532756	0	4670
INPP5D (F, Brain)	MROH2A	eQTL_catalogue_vagina eQTL	0.0532733	0	4117
INPP5D (F, Brain)	DGKD	eQTL_catalogue_vagina eQTL	0.0529307	0	5440
INPP5D (F, Brain)	UGT1A1	eQTL_catalogue_vagina eQTL	0.052626	0.0166342	4150
INPP5D (F, Brain)	ECEL1	eQTL_catalogue_vagina eQTL	0.0475367	0	3920
INPP5D (F, Brain)	GIGYF2	eQTL_catalogue_vagina eQTL	0.0462302	0	4406
INPP5D (F, Brain)	ENSG00000237126	eQTL_catalogue_vagina eQTL	0.045462	0	4168
INPP5D (F, Brain)	ALPP	eQTL_catalogue_vagina eQTL	0.0454136	0	3684
INPP5D (F, Brain)	UGT1A7	eQTL_catalogue_vagina eQTL	0.0452608	0	4359
INPP5D (F, Brain)	INPP5D	eQTL_catalogue_vagina eQTL	0.0451084	0	5683
INPP5D (F, Brain)	TIGD1	eQTL_catalogue_vagina eQTL	0.0437995	0	4035
INPP5D (F, Brain)	EFHD1	eQTL_catalogue_vagina eQTL	0.0434155	0	4140
INPP5D (F, Brain)	ENSG00000224814	eQTL_catalogue_vagina eQTL	0.0430957	0	4273
INPP5D (F, Brain)	HJURP	eQTL_catalogue_vagina eQTL	0.0430451	0	3936
INPP5D (F, Brain)	UGT1A8	eQTL_catalogue_vagina eQTL	0.0427788	0	4558
INPP5D (F, Brain)	SNORC	eQTL_catalogue_vagina eQTL	0.041795	0	4956
INPP5D (F, Brain)	UGT1A6	eQTL_catalogue_vagina eQTL	0.0415587	0.00607263	4322
INPP5D (F, Brain)	DIS3L2	eQTL_catalogue_vagina eQTL	0.00319479	0	2296
INPP5D (F, Brain)	NPPC	eQTL_catalogue_vagina eQTL	0.00306249	0	2157
INPP5D (F, Brain)	COPS7B	eQTL_catalogue_vagina eQTL	0.00304166	0	1780
INPP5D (F, Brain)	PDE6D	eQTL_catalogue_vagina eQTL	0.00301501	0	1792
INPP5D (F, Brain)	SH3BP4	eQTL_catalogue_vagina eQTL	0.00112949	0.00287502	649
INPP5D (F, Brain)	PTMA	eQTL_catalogue_vagina eQTL	0.00286579	0	1607
INPP5D (F, Brain)	ENSG00000289018	eQTL_catalogue_vagina eQTL	0.00286257	0	1607
INPP5D (F, Brain)	ARL4C	eQTL_catalogue_vagina eQTL	0.00264968	0	1949
INPP5D (F, Brain)	LINC00471	eQTL_catalogue_vagina eQTL	0.00189606	0	1023
INPP5D (F, Brain)	NMUR1	eQTL_catalogue_vagina eQTL	0.00178611	0	1078
INPP5D (F, Brain)	ENSG00000286399	eQTL_catalogue_vagina eQTL	0.00173431	0	1266
INPP5D (F, Brain)	NCL	eQTL_catalogue_vagina eQTL	0.00172138	0	927
INPP5D (F, Brain)	B3GNT7	eQTL_catalogue_vagina eQTL	0.00111292	0	571
INPP5D (F, Brain)	ENSG00000224376	eQTL_catalogue_vagina eQTL	0.00111082	0	555
INPP5D (F, Brain)	ARMC9	eQTL_catalogue_vagina eQTL	0.000103288	0	78
INPP5D (F, Brain)	NGEF	eQTL_catalogue_vagina eQTL	9.55532e-05	1.98119e-05	5433
INPP5D (F, Brain)	ENSG00000237126	eQTL_catalogue_young_microglia eQTL	0.0994715	0	4071
INPP5D (F, Brain)	HJURP	eQTL_catalogue_young_microglia eQTL	0.0819747	0	3806
INPP5D (F, Brain)	USP40	eQTL_catalogue_young_microglia eQTL	0.05476	0	4520
INPP5D (F, Brain)	TIGD1	eQTL_catalogue_young_microglia eQTL	0.0530914	0	3951
INPP5D (F, Brain)	GIGYF2	eQTL_catalogue_young_microglia eQTL	0.052314	0	4293
INPP5D (F, Brain)	DGKD	eQTL_catalogue_young_microglia eQTL	0.0502277	0	5249
INPP5D (F, Brain)	EIF4E2	eQTL_catalogue_young_microglia eQTL	0.0499466	0	3951
INPP5D (F, Brain)	SNORC	eQTL_catalogue_young_microglia eQTL	0.0489782	0.0129882	4857
INPP5D (F, Brain)	ATG16L1	eQTL_catalogue_young_microglia eQTL	0.0489556	0	5629
INPP5D (F, Brain)	ENSG00000241409	eQTL_catalogue_young_microglia eQTL	0.0484499	0	4546
INPP5D (F, Brain)	ENSG00000289129	eQTL_catalogue_young_microglia eQTL	0.0465716	0	5685
INPP5D (F, Brain)	EFHD1	eQTL_catalogue_young_microglia eQTL	0.0452041	0	4052
INPP5D (F, Brain)	KCNJ13	eQTL_catalogue_young_microglia eQTL	0.045074	0	4565
INPP5D (F, Brain)	NGEF	eQTL_catalogue_young_microglia eQTL	0.0447055	0	5338
INPP5D (F, Brain)	INPP5D	eQTL_catalogue_young_microglia eQTL	0.0429992	0	5572
INPP5D (F, Brain)	SH3BP4	eQTL_catalogue_young_microglia eQTL	0.00103072	0.00449297	608
INPP5D (F, Brain)	NPPC	eQTL_catalogue_young_microglia eQTL	0.00282726	0	2159
INPP5D (F, Brain)	DIS3L2	eQTL_catalogue_young_microglia eQTL	0.00281568	0	2283
INPP5D (F, Brain)	COPS7B	eQTL_catalogue_young_microglia eQTL	0.00271214	0	1793
INPP5D (F, Brain)	PDE6D	eQTL_catalogue_young_microglia eQTL	0.0026715	0	1807
INPP5D (F, Brain)	ENSG00000261096	eQTL_catalogue_young_microglia eQTL	0.00256403	0	1850
INPP5D (F, Brain)	ENSG00000289018	eQTL_catalogue_young_microglia eQTL	0.00251204	0	1628
INPP5D (F, Brain)	PTMA	eQTL_catalogue_young_microglia eQTL	0.0025092	0	1628
INPP5D (F, Brain)	ARL4C	eQTL_catalogue_young_microglia eQTL	0.00236142	0	1914
INPP5D (F, Brain)	NMUR1	eQTL_catalogue_young_microglia eQTL	0.00158761	0	1119
INPP5D (F, Brain)	LINC00471	eQTL_catalogue_young_microglia eQTL	0.00150106	0	1074
INPP5D (F, Brain)	NCL	eQTL_catalogue_young_microglia eQTL	0.00129523	0	991
INPP5D (F, Brain)	ENSG00000233538	eQTL_catalogue_young_microglia eQTL	0.00116983	0	888
INPP5D (F, Brain)	B3GNT7	eQTL_catalogue_young_microglia eQTL	0.000912635	0	637
INPP5D (F, Brain)	ARMC9	eQTL_catalogue_young_microglia eQTL	0.000161753	0	116
INPP5D (F, Brain)	INPP5D	eQTLgen_blood eQTL	0.00679734	0.908058	6744
INPP5D (F, Brain)	CHRNG	eQTLgen_blood eQTL	0.0148318	0.0408308	4561
INPP5D (F, Brain)	ARL4C	eQTLgen_blood eQTL	0.0155751	0	2311
INPP5D (F, Brain)	SCARNA6	eQTLgen_blood eQTL	0.00639124	0.0153799	6126
INPP5D (F, Brain)	AC104634.3	eQTLgen_blood eQTL	0.00709921	0	1297
INPP5D (F, Brain)	AC097713.4	eQTLgen_blood eQTL	0.00412672	0	2316
INPP5D (F, Brain)	ARMC9	eQTLgen_blood eQTL	0.00368989	0	458
INPP5D (F, Brain)	PDE6D	eQTLgen_blood eQTL	0.00360501	0	2113
INPP5D (F, Brain)	COPS7B	eQTLgen_blood eQTL	0.0035783	0	2194
INPP5D (F, Brain)	PTMA	eQTLgen_blood eQTL	0.00292908	0	1778
INPP5D (F, Brain)	AC017104.6	eQTLgen_blood eQTL	0.0027704	0	676
INPP5D (F, Brain)	NMUR1	eQTLgen_blood eQTL	0.00259445	0	1424
INPP5D (F, Brain)	B3GNT7	eQTLgen_blood eQTL	0.00220138	0	862
INPP5D (F, Brain)	RP11-690I21.2	eQTLgen_blood eQTL	0.00211908	0	1877
INPP5D (F, Brain)	NCL	eQTLgen_blood eQTL	0.0018728	0	1201
INPP5D (F, Brain)	SNORA75	eQTLgen_blood eQTL	0.00141086	0	1069
INPP5D (F, Brain)	AC017104.2	eQTLgen_blood eQTL	0.00112961	0	887
INPP5D (F, Brain)	Metazoa_SRP	eQTLgen_blood eQTL	0.00045823	0.000806224	5727
INPP5D (F, Brain)	SH3BP4	eQTLgen_blood eQTL	0.000420499	0	571
INPP5D (F, Brain)	AC018738.2	eQTLgen_blood eQTL	0.000386286	0	277
INPP5D (F, Brain)	C2orf82	eQTLgen_blood eQTL	2.80978e-05	0.000382722	5632
INPP5D (F, Brain)	EFHD1	eQTLgen_blood eQTL	0.000335149	0.000351456	4804
INPP5D (F, Brain)	DIS3L2	eQTLgen_blood eQTL	0.00027362	8.22e-05	3451
INPP5D (F, Brain)	EIF4E2	eQTLgen_blood eQTL	6.90219e-05	0.000234263	4634
INPP5D (F, Brain)	MSL3P1	eQTLgen_blood eQTL	0.000186714	0.00012732	4371
INPP5D (F, Brain)	TIGD1	eQTLgen_blood eQTL	0.000181903	0.000119107	4605
INPP5D (F, Brain)	RP11-400N9.1	eQTLgen_blood eQTL	0.00015531	7.53e-05	5586
INPP5D (F, Brain)	AC068134.10	eQTLgen_blood eQTL	9.33502e-05	2.73e-05	3713
INPP5D (F, Brain)	SCARNA5	eQTLgen_blood eQTL	3.23607e-05	6.07e-05	6157
INPP5D (F, Brain)	ATG16L1	eQTLgen_blood eQTL	2.85766e-05	4.79e-05	6379
INPP5D (F, Brain)	AC073254.1	eQTLgen_blood eQTL	4.26376e-05	3.29e-05	4278
INPP5D (F, Brain)	USP40	eQTLgen_blood eQTL	3.67377e-05	2.04e-05	5083
INPP5D (F, Brain)	HJURP	eQTLgen_blood eQTL	3.55439e-05	2.8e-05	4461
INPP5D (F, Brain)	GIGYF2	eQTLgen_blood eQTL	2.80675e-05	1.88e-05	5165
INPP5D (F, Brain)	DGKD	eQTLgen_blood eQTL	2.43974e-05	2.11e-05	5732
INPP5D (F, Brain)	SAG	eQTLgen_blood eQTL	2.31315e-05	1.87e-05	6107
INPP5D (F, Brain)	NGEF	fujita_astrocytes eQTL	0.0842298	0	4155
INPP5D (F, Brain)	DGKD	fujita_astrocytes eQTL	0.0425965	0	4187
INPP5D (F, Brain)	TIGD1	fujita_astrocytes eQTL	0.0366102	0	3101
INPP5D (F, Brain)	GIGYF2	fujita_astrocytes eQTL	0.0247163	0.00841382	3326
INPP5D (F, Brain)	ATG16L1	fujita_astrocytes eQTL	0.0231058	0	4419
INPP5D (F, Brain)	PTMA	fujita_astrocytes eQTL	0.00226192	0	1190
INPP5D (F, Brain)	AC019130.1	fujita_astrocytes eQTL	0.00204034	0	1953
INPP5D (F, Brain)	DIS3L2	fujita_astrocytes eQTL	0.00197122	0	1759
INPP5D (F, Brain)	PDE6D	fujita_astrocytes eQTL	0.00156358	0	1352
INPP5D (F, Brain)	COPS7B	fujita_astrocytes eQTL	0.00140145	0	1341
INPP5D (F, Brain)	ARL4C	fujita_astrocytes eQTL	0.001191	0	1459
INPP5D (F, Brain)	NCL	fujita_astrocytes eQTL	0.000711978	0	681
INPP5D (F, Brain)	SH3BP4	fujita_astrocytes eQTL	0.000282578	0	460
INPP5D (F, Brain)	ARMC9	fujita_astrocytes eQTL	7.25288e-05	0	46
INPP5D (F, Brain)	EFHD1	fujita_astrocytes eQTL	4.75305e-05	3.77673e-05	3153
INPP5D (F, Brain)	EIF4E2	fujita_astrocytes eQTL	4.12251e-05	2.06228e-05	3101
INPP5D (F, Brain)	USP40	fujita_astrocytes eQTL	3.68491e-05	2.03698e-05	3584
INPP5D (F, Brain)	INPP5D	fujita_astrocytes eQTL	2.73476e-05	1.86491e-05	4330
INPP5D (F, Brain)	SNORC	fujita_astrocytes eQTL	2.39413e-05	1.8681e-05	3756
INPP5D (F, Brain)	INPP5D	fujita_endothelial eQTL	0.0382653	0	4330
INPP5D (F, Brain)	GIGYF2	fujita_endothelial eQTL	0.0322522	0	3326
INPP5D (F, Brain)	PTMA	fujita_endothelial eQTL	0.00116507	0	1190
INPP5D (F, Brain)	NCL	fujita_endothelial eQTL	0.000682826	0	681
INPP5D (F, Brain)	SH3BP4	fujita_endothelial eQTL	0.000545608	0	460
INPP5D (F, Brain)	ATG16L1	fujita_excitatory eQTL	0.0303183	0.0150547	4419
INPP5D (F, Brain)	SNORC	fujita_excitatory eQTL	0.0221025	0.00447449	3756
INPP5D (F, Brain)	NGEF	fujita_excitatory eQTL	0.00560562	8.62141e-05	4155
INPP5D (F, Brain)	AC019130.1	fujita_excitatory eQTL	0.00274297	0	1953
INPP5D (F, Brain)	DIS3L2	fujita_excitatory eQTL	0.00240781	0	1759
INPP5D (F, Brain)	PDE6D	fujita_excitatory eQTL	0.00210096	0	1352
INPP5D (F, Brain)	GIGYF2	fujita_excitatory eQTL	0.0018618	0.00053862	3326
INPP5D (F, Brain)	COPS7B	fujita_excitatory eQTL	0.00114115	0	1341
INPP5D (F, Brain)	ARL4C	fujita_excitatory eQTL	0.00110596	0	1459
INPP5D (F, Brain)	PTMA	fujita_excitatory eQTL	0.00108284	0	1190
INPP5D (F, Brain)	NCL	fujita_excitatory eQTL	0.000830354	0	681
INPP5D (F, Brain)	DGKD	fujita_excitatory eQTL	0.000634434	9.39086e-05	4187
INPP5D (F, Brain)	ARMC9	fujita_excitatory eQTL	5.56559e-05	0.000252629	46
INPP5D (F, Brain)	USP40	fujita_excitatory eQTL	3.63991e-05	2.01544e-05	3584
INPP5D (F, Brain)	EIF4E2	fujita_excitatory eQTL	2.86836e-05	1.93038e-05	3101
INPP5D (F, Brain)	NGEF	fujita_inhibitory eQTL	0.733039	0.611841	4155
INPP5D (F, Brain)	GIGYF2	fujita_inhibitory eQTL	0.0329449	0.0138858	3326
INPP5D (F, Brain)	ATG16L1	fujita_inhibitory eQTL	0.0323885	0	4419
INPP5D (F, Brain)	SNORC	fujita_inhibitory eQTL	0.0310035	0	3756
INPP5D (F, Brain)	DGKD	fujita_inhibitory eQTL	0.0175039	0.00423513	4187
INPP5D (F, Brain)	NPPC	fujita_inhibitory eQTL	0.00686042	0	1645
INPP5D (F, Brain)	ARL4C	fujita_inhibitory eQTL	0.00141724	0	1459
INPP5D (F, Brain)	AC019130.1	fujita_inhibitory eQTL	0.00141709	0	1953
INPP5D (F, Brain)	COPS7B	fujita_inhibitory eQTL	0.00140609	0	1341
INPP5D (F, Brain)	EFHD1	fujita_inhibitory eQTL	0.001238	0.000397446	3153
INPP5D (F, Brain)	AC097713.1	fujita_inhibitory eQTL	0.001218	0	1551
INPP5D (F, Brain)	DIS3L2	fujita_inhibitory eQTL	0.00113693	0	1759
INPP5D (F, Brain)	PDE6D	fujita_inhibitory eQTL	0.00111733	0	1352
INPP5D (F, Brain)	PTMA	fujita_inhibitory eQTL	0.00107549	0	1190
INPP5D (F, Brain)	NCL	fujita_inhibitory eQTL	0.00104802	0	681
INPP5D (F, Brain)	ARMC9	fujita_inhibitory eQTL	6.34569e-05	0.000252462	46
INPP5D (F, Brain)	USP40	fujita_inhibitory eQTL	3.62729e-05	2.02754e-05	3584
INPP5D (F, Brain)	EIF4E2	fujita_inhibitory eQTL	2.97254e-05	1.95029e-05	3101
INPP5D (F, Brain)	INPP5D	fujita_microglia eQTL	0.56236	0.447643	4330
INPP5D (F, Brain)	EIF4E2	fujita_microglia eQTL	0.154191	0	3101
INPP5D (F, Brain)	NGEF	fujita_microglia eQTL	0.0339742	0.0142548	4155
INPP5D (F, Brain)	ATG16L1	fujita_microglia eQTL	0.0312558	0	4419
INPP5D (F, Brain)	GIGYF2	fujita_microglia eQTL	0.0304717	0	3326
INPP5D (F, Brain)	DGKD	fujita_microglia eQTL	0.0265001	0	4187
INPP5D (F, Brain)	COPS7B	fujita_microglia eQTL	0.00150016	0	1341
INPP5D (F, Brain)	DIS3L2	fujita_microglia eQTL	0.00131922	0	1759
INPP5D (F, Brain)	PDE6D	fujita_microglia eQTL	0.00130573	0	1352
INPP5D (F, Brain)	ARL4C	fujita_microglia eQTL	0.00130075	0	1459
INPP5D (F, Brain)	PTMA	fujita_microglia eQTL	0.00110228	0	1190
INPP5D (F, Brain)	NCL	fujita_microglia eQTL	0.00088752	0	681
INPP5D (F, Brain)	USP40	fujita_microglia eQTL	7.33609e-05	2.09451e-05	3584
INPP5D (F, Brain)	GIGYF2	fujita_oligodendrocytes eQTL	0.0502038	0	3326
INPP5D (F, Brain)	NGEF	fujita_oligodendrocytes eQTL	0.0445696	0	4155
INPP5D (F, Brain)	ATG16L1	fujita_oligodendrocytes eQTL	0.0254211	0.00927768	4419
INPP5D (F, Brain)	DIS3L2	fujita_oligodendrocytes eQTL	0.0125736	0	1759
INPP5D (F, Brain)	AC019130.1	fujita_oligodendrocytes eQTL	0.0105	0	1953
INPP5D (F, Brain)	PTMA	fujita_oligodendrocytes eQTL	0.00153138	0	1190
INPP5D (F, Brain)	COPS7B	fujita_oligodendrocytes eQTL	0.00123767	0	1341
INPP5D (F, Brain)	PDE6D	fujita_oligodendrocytes eQTL	0.00110079	0	1352
INPP5D (F, Brain)	ARL4C	fujita_oligodendrocytes eQTL	0.00109865	0	1459
INPP5D (F, Brain)	NCL	fujita_oligodendrocytes eQTL	0.000641766	0	681
INPP5D (F, Brain)	EFHD1	fujita_oligodendrocytes eQTL	0.000126618	0.000543325	3153
INPP5D (F, Brain)	SH3BP4	fujita_oligodendrocytes eQTL	0.00031778	0	460
INPP5D (F, Brain)	ARMC9	fujita_oligodendrocytes eQTL	6.54582e-05	0	46
INPP5D (F, Brain)	USP40	fujita_oligodendrocytes eQTL	3.65708e-05	2.03309e-05	3584
INPP5D (F, Brain)	EIF4E2	fujita_oligodendrocytes eQTL	2.83848e-05	1.91717e-05	3101
INPP5D (F, Brain)	DGKD	fujita_oligodendrocytes eQTL	2.80311e-05	2.17444e-05	4187
INPP5D (F, Brain)	SNORC	fujita_oligodendrocytes eQTL	2.38049e-05	1.85932e-05	3756
INPP5D (F, Brain)	DGKD	fujita_opc eQTL	0.0474523	0	4187
INPP5D (F, Brain)	ATG16L1	fujita_opc eQTL	0.0434424	0	4419
INPP5D (F, Brain)	GIGYF2	fujita_opc eQTL	0.0348671	0	3326
INPP5D (F, Brain)	NGEF	fujita_opc eQTL	0.0279316	0	4155
INPP5D (F, Brain)	SNORC	fujita_opc eQTL	0.01164	0.00295951	3756
INPP5D (F, Brain)	EIF4E2	fujita_opc eQTL	0.0028708	0.000311747	3101
INPP5D (F, Brain)	DIS3L2	fujita_opc eQTL	0.00162092	0	1759
INPP5D (F, Brain)	ARL4C	fujita_opc eQTL	0.00149645	0	1459
INPP5D (F, Brain)	PDE6D	fujita_opc eQTL	0.00141149	0	1352
INPP5D (F, Brain)	PTMA	fujita_opc eQTL	0.00130943	0	1190
INPP5D (F, Brain)	COPS7B	fujita_opc eQTL	0.00108013	0	1341
INPP5D (F, Brain)	NCL	fujita_opc eQTL	0.000810117	0	681
INPP5D (F, Brain)	B3GNT7	fujita_opc eQTL	0.000395218	0	388
INPP5D (F, Brain)	SH3BP4	fujita_opc eQTL	0.000391681	0	460
INPP5D (F, Brain)	ARMC9	fujita_opc eQTL	6.23754e-05	0	46
INPP5D (F, Brain)	USP40	fujita_opc eQTL	3.73643e-05	2.01831e-05	3584
INPP5D (F, Brain)	NGEF	kosoy_microglia caQTL	0.161947	0.91081	252
INPP5D (F, Brain)	RN7SL32P	kosoy_microglia eQTL	0.0737871	0	2316
INPP5D (F, Brain)	SCARNA5	kosoy_microglia eQTL	0.0586145	0	1570
INPP5D (F, Brain)	INPP5D	kosoy_microglia eQTL	0.0556011	0.0273834	2104
INPP5D (F, Brain)	ENSG00000259793	kosoy_microglia eQTL	0.0506051	0	2150
INPP5D (F, Brain)	ENSG00000241409	kosoy_microglia eQTL	0.0497141	0	2542
INPP5D (F, Brain)	SNORC	kosoy_microglia eQTL	0.0461736	0	1603
INPP5D (F, Brain)	KCNJ13	kosoy_microglia eQTL	0.0458906	0	2403
INPP5D (F, Brain)	EEF1B2P7	kosoy_microglia eQTL	0.0391981	0	2476
INPP5D (F, Brain)	NGEF	kosoy_microglia eQTL	0.038324	0	1612
INPP5D (F, Brain)	PPFIA1P1	kosoy_microglia eQTL	0.036605	0	2468
INPP5D (F, Brain)	SCARNA6	kosoy_microglia eQTL	0.0364432	0	1584
INPP5D (F, Brain)	GIGYF2	kosoy_microglia eQTL	0.03562	0	2302
INPP5D (F, Brain)	DGKD	kosoy_microglia eQTL	0.0351671	0	2153
INPP5D (F, Brain)	ATG16L1	kosoy_microglia eQTL	0.0340255	0	2023
INPP5D (F, Brain)	RNU6-107P	kosoy_microglia eQTL	0.0335092	0.0114519	1532
INPP5D (F, Brain)	USP40	kosoy_microglia eQTL	0.0325946	0.0145717	2161
INPP5D (F, Brain)	SAG	kosoy_microglia eQTL	0.015225	0.0043601	2087
INPP5D (F, Brain)	ECEL1P3	kosoy_microglia eQTL	0.00563495	0	1444
INPP5D (F, Brain)	EIF4E2	kosoy_microglia eQTL	0.00556629	0	1927
INPP5D (F, Brain)	PRSS56	kosoy_microglia eQTL	0.00342256	0	1949
INPP5D (F, Brain)	CHRNG	kosoy_microglia eQTL	0.00279885	0	1902
INPP5D (F, Brain)	EFHD1	kosoy_microglia eQTL	0.00198129	0	2057
INPP5D (F, Brain)	MSL3P1	kosoy_microglia eQTL	0.0018644	0	1539
INPP5D (F, Brain)	NPPC	kosoy_microglia eQTL	0.0018451	0	422
INPP5D (F, Brain)	ENSG00000237126	kosoy_microglia eQTL	0.00167922	0	2180
INPP5D (F, Brain)	HJURP	kosoy_microglia eQTL	0.00154509	0	1565
INPP5D (F, Brain)	CHRND	kosoy_microglia eQTL	0.00154118	0	1962
INPP5D (F, Brain)	TIGD1	kosoy_microglia eQTL	0.00153462	0	1926
INPP5D (F, Brain)	TRPM8	kosoy_microglia eQTL	0.00148215	0	1482
INPP5D (F, Brain)	ECEL1	kosoy_microglia eQTL	0.00132535	0	1873
INPP5D (F, Brain)	NRBF2P6	kosoy_microglia eQTL	0.00116064	0	1424
INPP5D (F, Brain)	MIR562	kosoy_microglia eQTL	0.0010815	0	1080
INPP5D (F, Brain)	DIS3L2	kosoy_microglia eQTL	0.00093334	0	621
INPP5D (F, Brain)	PTMA	kosoy_microglia eQTL	0.000208152	0.000614917	56
INPP5D (F, Brain)	LINC01891	kosoy_microglia eQTL	0.000613994	0	479
INPP5D (F, Brain)	ENSG00000227033	kosoy_microglia eQTL	0.000517245	0	684
INPP5D (F, Brain)	ARL4C	kosoy_microglia eQTL	0.000297489	0	364
INPP5D (F, Brain)	ENSG00000261096	kosoy_microglia eQTL	0.000273502	0	185
INPP5D (F, Brain)	RPL28P2	kosoy_microglia eQTL	0.000188898	0	144
INPP5D (F, Brain)	COPS7B	kosoy_microglia eQTL	0.000148548	0	136
INPP5D (F, Brain)	PDE6D	kosoy_microglia eQTL	0.000147926	0	139
INPP5D (F, Brain)	NGEF	wingo_both_DLPFC eQTL	0.0420766	0	2578
INPP5D (F, Brain)	DIS3L2	wingo_both_DLPFC eQTL	0.00392071	0	1385
INPP5D (F, Brain)	EIF4E2	wingo_both_DLPFC eQTL	0.00391758	0	2040
INPP5D (F, Brain)	DGKD	wingo_both_DLPFC eQTL	0.00166091	0.000166055	2519
INPP5D (F, Brain)	TIGD1	wingo_both_DLPFC eQTL	0.00148241	0	1964
INPP5D (F, Brain)	COPS7B	wingo_both_DLPFC eQTL	0.000369779	0.000966619	179
INPP5D (F, Brain)	NPPC	wingo_both_DLPFC eQTL	0.000520919	0	455
INPP5D (F, Brain)	EFHD1	wingo_both_DLPFC eQTL	0.000311643	0.000187021	2168
INPP5D (F, Brain)	GIGYF2	wingo_both_DLPFC eQTL	0.000270672	5.9587e-05	2583
INPP5D (F, Brain)	ARL4C	wingo_both_DLPFC eQTL	0.000263974	0	372
INPP5D (F, Brain)	INPP5D	wingo_both_DLPFC eQTL	0.000165387	7.26532e-05	2491
INPP5D (F, Brain)	PDE6D	wingo_both_DLPFC eQTL	0.000130104	0	134
INPP5D (F, Brain)	PTMA	wingo_both_DLPFC eQTL	6.52584e-05	0	62
INPP5D (F, Brain)	ATG16L1	wingo_both_DLPFC eQTL	3.14214e-05	2.35994e-05	2330
INPP5D (F, Brain)	USP40	wingo_both_DLPFC eQTL	3.02883e-05	2.59382e-05	2422
INPP5D (F, Brain)	SNORC	wingo_both_DLPFC eQTL	2.41354e-05	1.85068e-05	2414
INPP5D (F, Brain)	INPP5D	wingo_both_DLPFC pQTL	0.729168	0.535744	2491
INPP5D (F, Brain)	DGKD	wingo_both_DLPFC pQTL	0.0365786	0.0170859	2520
INPP5D (F, Brain)	ATG16L1	wingo_both_DLPFC pQTL	0.0314653	0.0193215	2330
INPP5D (F, Brain)	DIS3L2	wingo_both_DLPFC pQTL	0.0293839	0	1385
INPP5D (F, Brain)	GIGYF2	wingo_both_DLPFC pQTL	0.00374284	0.00135027	2583
INPP5D (F, Brain)	UGT1A6	wingo_both_DLPFC pQTL	0.002204	0	2098
INPP5D (F, Brain)	EIF4E2	wingo_both_DLPFC pQTL	0.00159286	0	2040
INPP5D (F, Brain)	NGEF	wingo_both_DLPFC pQTL	3.03e-05	0.00128727	2578
INPP5D (F, Brain)	PTMA	wingo_both_DLPFC pQTL	0.000101903	0.000366803	62
INPP5D (F, Brain)	ARL4C	wingo_both_DLPFC pQTL	0.00021909	0	372
INPP5D (F, Brain)	COPS7B	wingo_both_DLPFC pQTL	0.000196232	0	179
INPP5D (F, Brain)	EFHD1	wingo_both_DLPFC pQTL	0.000172654	0.000133337	2168
INPP5D (F, Brain)	PDE6D	wingo_both_DLPFC pQTL	0.000107353	0	134
INPP5D (F, Brain)	INPP5D	wingo_female_DLPFC eQTL	0.0615012	0.010214	2491
INPP5D (F, Brain)	GIGYF2	wingo_female_DLPFC eQTL	0.0395227	0	2583
INPP5D (F, Brain)	NGEF	wingo_female_DLPFC eQTL	0.0354257	0	2578
INPP5D (F, Brain)	DGKD	wingo_female_DLPFC eQTL	0.0068739	0.000353924	2519
INPP5D (F, Brain)	DIS3L2	wingo_female_DLPFC eQTL	0.00351659	0	1385
INPP5D (F, Brain)	EIF4E2	wingo_female_DLPFC eQTL	0.00344923	0	2040
INPP5D (F, Brain)	TIGD1	wingo_female_DLPFC eQTL	0.00165997	0	1964
INPP5D (F, Brain)	COPS7B	wingo_female_DLPFC eQTL	0.000293131	0.000892723	179
INPP5D (F, Brain)	NPPC	wingo_female_DLPFC eQTL	0.000557497	0	455
INPP5D (F, Brain)	EFHD1	wingo_female_DLPFC eQTL	0.000258441	0.00021731	2168
INPP5D (F, Brain)	ARL4C	wingo_female_DLPFC eQTL	0.000242946	0	372
INPP5D (F, Brain)	PDE6D	wingo_female_DLPFC eQTL	0.000130093	0	134
INPP5D (F, Brain)	PTMA	wingo_female_DLPFC eQTL	8.00309e-05	0	62
INPP5D (F, Brain)	ATG16L1	wingo_female_DLPFC eQTL	3.07214e-05	2.31e-05	2330
INPP5D (F, Brain)	USP40	wingo_female_DLPFC eQTL	2.53393e-05	2.57e-05	2422
INPP5D (F, Brain)	SNORC	wingo_female_DLPFC eQTL	2.39149e-05	1.85e-05	2414
INPP5D (F, Brain)	INPP5D	wingo_female_DLPFC pQTL	0.459102	0.137968	2491
INPP5D (F, Brain)	ATG16L1	wingo_female_DLPFC pQTL	0.0310634	0	2330
INPP5D (F, Brain)	GIGYF2	wingo_female_DLPFC pQTL	0.030657	0	2583
INPP5D (F, Brain)	DGKD	wingo_female_DLPFC pQTL	0.0274979	0.00929333	2519
INPP5D (F, Brain)	DIS3L2	wingo_female_DLPFC pQTL	0.0102107	0	1385
INPP5D (F, Brain)	UGT1A6	wingo_female_DLPFC pQTL	0.00197488	0	2097
INPP5D (F, Brain)	EIF4E2	wingo_female_DLPFC pQTL	0.00180103	0	2040
INPP5D (F, Brain)	EFHD1	wingo_female_DLPFC pQTL	0.000303189	0.000135401	2168
INPP5D (F, Brain)	ARL4C	wingo_female_DLPFC pQTL	0.000228814	0	372
INPP5D (F, Brain)	COPS7B	wingo_female_DLPFC pQTL	0.000183656	0	179
INPP5D (F, Brain)	PDE6D	wingo_female_DLPFC pQTL	0.000139666	0	134
INPP5D (F, Brain)	PTMA	wingo_female_DLPFC pQTL	0.000102629	0	62
INPP5D (F, Brain)	NGEF	wingo_female_DLPFC pQTL	6.19e-05	4.63e-05	2578
INPP5D (F, Brain)	INPP5D	wingo_male_DLPFC eQTL	0.0949455	0	2490
INPP5D (F, Brain)	NGEF	wingo_male_DLPFC eQTL	0.0585757	0	2577
INPP5D (F, Brain)	DGKD	wingo_male_DLPFC eQTL	0.0452754	0	2520
INPP5D (F, Brain)	GIGYF2	wingo_male_DLPFC eQTL	0.027998	0.0010517	2582
INPP5D (F, Brain)	EFHD1	wingo_male_DLPFC eQTL	0.0146466	0.000307374	2167
INPP5D (F, Brain)	TIGD1	wingo_male_DLPFC eQTL	0.00201769	0	1963
INPP5D (F, Brain)	EIF4E2	wingo_male_DLPFC eQTL	0.00159458	0	2039
INPP5D (F, Brain)	DIS3L2	wingo_male_DLPFC eQTL	0.00157256	0	1384
INPP5D (F, Brain)	NPPC	wingo_male_DLPFC eQTL	0.00054896	0	455
INPP5D (F, Brain)	ARL4C	wingo_male_DLPFC eQTL	0.000287781	0	372
INPP5D (F, Brain)	COPS7B	wingo_male_DLPFC eQTL	0.000240403	0	179
INPP5D (F, Brain)	PDE6D	wingo_male_DLPFC eQTL	0.000203015	0	134
INPP5D (F, Brain)	PTMA	wingo_male_DLPFC eQTL	9.06563e-05	0	62
INPP5D (F, Brain)	USP40	wingo_male_DLPFC eQTL	4.43995e-05	2.02973e-05	2423
INPP5D (F, Brain)	ATG16L1	wingo_male_DLPFC eQTL	3.57168e-05	2.48542e-05	2330
INPP5D (F, Brain)	SNORC	wingo_male_DLPFC eQTL	2.38033e-05	1.84499e-05	2413
INPP5D (F, Brain)	INPP5D	wingo_male_DLPFC pQTL	0.0737716	0	2492
INPP5D (F, Brain)	ATG16L1	wingo_male_DLPFC pQTL	0.109852	0	2331
INPP5D (F, Brain)	DGKD	wingo_male_DLPFC pQTL	0.0912296	0.0313834	2521
INPP5D (F, Brain)	EFHD1	wingo_male_DLPFC pQTL	0.0433574	0.00867861	2168
INPP5D (F, Brain)	DIS3L2	wingo_male_DLPFC pQTL	0.00457307	0	1385
INPP5D (F, Brain)	GIGYF2	wingo_male_DLPFC pQTL	0.00238446	0.000237949	2584
INPP5D (F, Brain)	EIF4E2	wingo_male_DLPFC pQTL	0.00147982	0	2040
INPP5D (F, Brain)	PDE6D	wingo_male_DLPFC pQTL	0.00020587	0.000812483	134
INPP5D (F, Brain)	ARL4C	wingo_male_DLPFC pQTL	0.000252204	0	372
INPP5D (F, Brain)	COPS7B	wingo_male_DLPFC pQTL	0.000233824	0	179
INPP5D (F, Brain)	NGEF	wingo_male_DLPFC pQTL	0.000177904	3.11e-05	2579
INPP5D (F, Brain)	PTMA	wingo_male_DLPFC pQTL	9.52e-05	0	62
INPP5D (F, Brain)	NGEF	xQTLServe_DLPFC haQTL	0.15723	0	5428
INPP5D (F, Brain)	NGEF	xQTLServe_DLPFC mQTL	0.886346	0.280366	301
RFTN1 (M, Brain)	BTD	ARIC_blood pQTL	0.0742233	0	1811
RFTN1 (M, Brain)	TBC1D5	ARIC_blood pQTL	0.00215765	0	1266
RFTN1 (M, Brain)	RFTN1	BrainMeta_DLPFC caQTL	0.01834	0.0621498	315
RFTN1 (M, Brain)	RFTN1	BrainMeta_DLPFC eQTL	0.292593	0	6773
RFTN1 (M, Brain)	DPH3	BrainMeta_DLPFC eQTL	0.182749	0	6773
RFTN1 (M, Brain)	METTL6	BrainMeta_DLPFC eQTL	0.0191325	0	6769
RFTN1 (M, Brain)	BTD	BrainMeta_DLPFC eQTL	0.0186994	0	6773
RFTN1 (M, Brain)	FGD5-AS1	BrainMeta_DLPFC eQTL	0.0109801	0	5498
RFTN1 (M, Brain)	OXNAD1	BrainMeta_DLPFC eQTL	0.0105448	0	6773
RFTN1 (M, Brain)	C3orf20	BrainMeta_DLPFC eQTL	0.00997003	0	4642
RFTN1 (M, Brain)	TBC1D5	BrainMeta_DLPFC eQTL	0.00984883	0	5674
RFTN1 (M, Brain)	SLC6A6	BrainMeta_DLPFC eQTL	0.00605806	0.00971212	3483
RFTN1 (M, Brain)	AC090948.1	BrainMeta_DLPFC eQTL	0.00962073	0	6773
RFTN1 (M, Brain)	GALNT15	BrainMeta_DLPFC eQTL	0.00935827	0	6773
RFTN1 (M, Brain)	HACL1	BrainMeta_DLPFC eQTL	0.00872656	0	6773
RFTN1 (M, Brain)	SH3BP5-AS1	BrainMeta_DLPFC eQTL	0.007674	0	6346
RFTN1 (M, Brain)	MRPS25	BrainMeta_DLPFC eQTL	0.0074604	0	5827
RFTN1 (M, Brain)	AC010727.1	BrainMeta_DLPFC eQTL	0.00744686	0	6757
RFTN1 (M, Brain)	NR2C2	BrainMeta_DLPFC eQTL	0.0063331	0	5690
RFTN1 (M, Brain)	COLQ	BrainMeta_DLPFC eQTL	0.00592627	0	6773
RFTN1 (M, Brain)	RBSN	BrainMeta_DLPFC eQTL	0.00582374	0	5889
RFTN1 (M, Brain)	GRIP2	BrainMeta_DLPFC eQTL	0.00540044	0	3675
RFTN1 (M, Brain)	AC087591.1	BrainMeta_DLPFC eQTL	0.00525991	0	4689
RFTN1 (M, Brain)	EAF1-AS1	BrainMeta_DLPFC eQTL	0.00525428	0	6773
RFTN1 (M, Brain)	AC090946.1	BrainMeta_DLPFC eQTL	0.00496418	0	6773
RFTN1 (M, Brain)	ANKRD28	BrainMeta_DLPFC eQTL	0.00464024	0	6773
RFTN1 (M, Brain)	SATB1	BrainMeta_DLPFC eQTL	0.0044529	0	3467
RFTN1 (M, Brain)	PLCL2	BrainMeta_DLPFC eQTL	0.00421047	0	6773
RFTN1 (M, Brain)	IMPDH1P8	BrainMeta_DLPFC eQTL	0.00404052	0	6773
RFTN1 (M, Brain)	CHCHD4	BrainMeta_DLPFC eQTL	0.00387751	0	2238
RFTN1 (M, Brain)	AC090948.2	BrainMeta_DLPFC eQTL	0.00374622	0	6773
RFTN1 (M, Brain)	SATB1-AS1	BrainMeta_DLPFC eQTL	0.00353877	0	2345
RFTN1 (M, Brain)	VN1R20P	BrainMeta_DLPFC eQTL	0.00251414	0	1424
RFTN1 (M, Brain)	AC090004.2	BrainMeta_DLPFC eQTL	0.00246055	0	1948
RFTN1 (M, Brain)	TMEM43	BrainMeta_DLPFC eQTL	0.002372	0	2298
RFTN1 (M, Brain)	FGD5P1	BrainMeta_DLPFC eQTL	0.00219119	0	1440
RFTN1 (M, Brain)	WNT7A	BrainMeta_DLPFC eQTL	0.00179224	0	1199
RFTN1 (M, Brain)	FBLN2	BrainMeta_DLPFC eQTL	0.000689279	0	463
RFTN1 (M, Brain)	HDAC11	BrainMeta_DLPFC eQTL	0.00020669	0	188
RFTN1 (M, Brain)	RFTN1	BrainMeta_DLPFC mQTL	0.22118	0	1224
RFTN1 (M, Brain)	DAZL	MetaBrain_basalganglia eQTL	0.0105202	0	4575
RFTN1 (M, Brain)	METTL6	MetaBrain_basalganglia eQTL	0.00603406	0.0099801	2699
RFTN1 (M, Brain)	OXNAD1	MetaBrain_basalganglia eQTL	0.00694395	0	4916
RFTN1 (M, Brain)	DPH3	MetaBrain_basalganglia eQTL	0.00666915	0	4916
RFTN1 (M, Brain)	GALNT15	MetaBrain_basalganglia eQTL	0.00640505	0	4785
RFTN1 (M, Brain)	PLCL2	MetaBrain_basalganglia eQTL	0.00638833	0	4359
RFTN1 (M, Brain)	BTD	MetaBrain_basalganglia eQTL	0.00633629	0	3133
RFTN1 (M, Brain)	RFTN1	MetaBrain_basalganglia eQTL	0.00621209	0	4857
RFTN1 (M, Brain)	HACL1	MetaBrain_basalganglia eQTL	0.00621057	0	3134
RFTN1 (M, Brain)	ANKRD28	MetaBrain_basalganglia eQTL	0.00600693	0	4122
RFTN1 (M, Brain)	EAF1	MetaBrain_basalganglia eQTL	0.00598488	0	2660
RFTN1 (M, Brain)	COLQ	MetaBrain_basalganglia eQTL	0.00550596	0	2857
RFTN1 (M, Brain)	SH3BP5	MetaBrain_basalganglia eQTL	0.00505438	0	2391
RFTN1 (M, Brain)	CAPN7	MetaBrain_basalganglia eQTL	0.00264488	0	1981
RFTN1 (M, Brain)	RBSN	MetaBrain_basalganglia eQTL	0.00191156	0	1608
RFTN1 (M, Brain)	MRPS25	MetaBrain_basalganglia eQTL	0.00179888	0	1511
RFTN1 (M, Brain)	C3orf20	MetaBrain_basalganglia eQTL	0.00164139	0	536
RFTN1 (M, Brain)	NR2C2	MetaBrain_basalganglia eQTL	0.00161235	0	1028
RFTN1 (M, Brain)	GRIP2	MetaBrain_basalganglia eQTL	0.00137562	0	340
RFTN1 (M, Brain)	FGD5	MetaBrain_basalganglia eQTL	0.00126213	0	757
RFTN1 (M, Brain)	CCDC174	MetaBrain_basalganglia eQTL	0.000985742	0	487
RFTN1 (M, Brain)	COLQ	MetaBrain_cerebellum eQTL	0.00558959	0.0419326	3175
RFTN1 (M, Brain)	BTD	MetaBrain_cerebellum eQTL	0.00461989	0.0410272	3489
RFTN1 (M, Brain)	METTL6	MetaBrain_cerebellum eQTL	0.0047306	0.0329457	3000
RFTN1 (M, Brain)	EAF1	MetaBrain_cerebellum eQTL	0.00568612	0.0242899	2954
RFTN1 (M, Brain)	HACL1	MetaBrain_cerebellum eQTL	0.00528383	0.0231447	3491
RFTN1 (M, Brain)	SH3BP5	MetaBrain_cerebellum eQTL	0.005616	0.0150299	2652
RFTN1 (M, Brain)	DPH3	MetaBrain_cerebellum eQTL	0.0108667	0	5559
RFTN1 (M, Brain)	OXNAD1	MetaBrain_cerebellum eQTL	0.00773783	0	5559
RFTN1 (M, Brain)	GALNT15	MetaBrain_cerebellum eQTL	0.00753647	0	5397
RFTN1 (M, Brain)	PLCL2	MetaBrain_cerebellum eQTL	0.00637325	0	5073
RFTN1 (M, Brain)	RFTN1	MetaBrain_cerebellum eQTL	0.0049407	0	5647
RFTN1 (M, Brain)	DAZL	MetaBrain_cerebellum eQTL	0.00431694	0	5329
RFTN1 (M, Brain)	CAPN7	MetaBrain_cerebellum eQTL	0.00410784	0	2206
RFTN1 (M, Brain)	ANKRD28	MetaBrain_cerebellum eQTL	0.00410277	0	4616
RFTN1 (M, Brain)	MRPS25	MetaBrain_cerebellum eQTL	0.00223544	0	1693
RFTN1 (M, Brain)	RBSN	MetaBrain_cerebellum eQTL	0.00205291	0	1797
RFTN1 (M, Brain)	FGD5	MetaBrain_cerebellum eQTL	0.00199924	0	870
RFTN1 (M, Brain)	NR2C2	MetaBrain_cerebellum eQTL	0.00157266	0	1179
RFTN1 (M, Brain)	CCDC174	MetaBrain_cerebellum eQTL	0.00120323	0	548
RFTN1 (M, Brain)	C3orf20	MetaBrain_cerebellum eQTL	0.00120094	0	608
RFTN1 (M, Brain)	GRIP2	MetaBrain_cerebellum eQTL	0.000817694	0	389
RFTN1 (M, Brain)	RFTN1	MetaBrain_cortex eQTL	0.250812	0	6147
RFTN1 (M, Brain)	DPH3	MetaBrain_cortex eQTL	0.241138	0	6077
RFTN1 (M, Brain)	BTD	MetaBrain_cortex eQTL	0.0049567	0.162469	3791
RFTN1 (M, Brain)	HACL1	MetaBrain_cortex eQTL	0.0321324	0.0513677	3794
RFTN1 (M, Brain)	COLQ	MetaBrain_cortex eQTL	0.00436267	0.0415288	3462
RFTN1 (M, Brain)	METTL6	MetaBrain_cortex eQTL	0.0177625	0.0320975	3259
RFTN1 (M, Brain)	EAF1	MetaBrain_cortex eQTL	0.00605457	0.0214338	3211
RFTN1 (M, Brain)	OXNAD1	MetaBrain_cortex eQTL	0.0116629	0	6077
RFTN1 (M, Brain)	PLCL2	MetaBrain_cortex eQTL	0.00764917	0	5502
RFTN1 (M, Brain)	GALNT15	MetaBrain_cortex eQTL	0.00720523	0	5898
RFTN1 (M, Brain)	ANKRD28	MetaBrain_cortex eQTL	0.00474643	0	4995
RFTN1 (M, Brain)	C3orf20	MetaBrain_cortex eQTL	0.0014899	0.00450174	680
RFTN1 (M, Brain)	DAZL	MetaBrain_cortex eQTL	0.00409069	0	5797
RFTN1 (M, Brain)	SH3BP5	MetaBrain_cortex eQTL	0.00379413	0	2881
RFTN1 (M, Brain)	RBSN	MetaBrain_cortex eQTL	0.00310836	0	1971
RFTN1 (M, Brain)	CAPN7	MetaBrain_cortex eQTL	0.00306957	0	2407
RFTN1 (M, Brain)	CCDC174	MetaBrain_cortex eQTL	0.0020794	0	616
RFTN1 (M, Brain)	MRPS25	MetaBrain_cortex eQTL	0.00193065	0	1856
RFTN1 (M, Brain)	NR2C2	MetaBrain_cortex eQTL	0.00155296	0	1310
RFTN1 (M, Brain)	FGD5	MetaBrain_cortex eQTL	0.00110028	0	980
RFTN1 (M, Brain)	GRIP2	MetaBrain_cortex eQTL	0.000570165	0	433
RFTN1 (M, Brain)	ANKRD28	MetaBrain_hippocampus eQTL	0.00546354	0.0105587	4061
RFTN1 (M, Brain)	HACL1	MetaBrain_hippocampus eQTL	0.0054844	0.0101497	3108
RFTN1 (M, Brain)	OXNAD1	MetaBrain_hippocampus eQTL	0.00664211	0	4831
RFTN1 (M, Brain)	RFTN1	MetaBrain_hippocampus eQTL	0.0063508	0	4769
RFTN1 (M, Brain)	GALNT15	MetaBrain_hippocampus eQTL	0.00632345	0	4707
RFTN1 (M, Brain)	DPH3	MetaBrain_hippocampus eQTL	0.00604965	0	4831
RFTN1 (M, Brain)	DAZL	MetaBrain_hippocampus eQTL	0.00592825	0	4488
RFTN1 (M, Brain)	COLQ	MetaBrain_hippocampus eQTL	0.00585781	0	2831
RFTN1 (M, Brain)	PLCL2	MetaBrain_hippocampus eQTL	0.00574978	0	4270
RFTN1 (M, Brain)	SH3BP5	MetaBrain_hippocampus eQTL	0.00547118	0	2369
RFTN1 (M, Brain)	BTD	MetaBrain_hippocampus eQTL	0.00532332	0	3107
RFTN1 (M, Brain)	METTL6	MetaBrain_hippocampus eQTL	0.00517996	0	2672
RFTN1 (M, Brain)	EAF1	MetaBrain_hippocampus eQTL	0.00508242	0	2633
RFTN1 (M, Brain)	CAPN7	MetaBrain_hippocampus eQTL	0.00253616	0	1965
RFTN1 (M, Brain)	GRIP2	MetaBrain_hippocampus eQTL	0.000932356	0.0023052	340
RFTN1 (M, Brain)	MRPS25	MetaBrain_hippocampus eQTL	0.00198929	0	1508
RFTN1 (M, Brain)	RBSN	MetaBrain_hippocampus eQTL	0.00195796	0	1605
RFTN1 (M, Brain)	FGD5	MetaBrain_hippocampus eQTL	0.00185625	0	757
RFTN1 (M, Brain)	NR2C2	MetaBrain_hippocampus eQTL	0.00154798	0	1027
RFTN1 (M, Brain)	C3orf20	MetaBrain_hippocampus eQTL	0.00109438	0	534
RFTN1 (M, Brain)	CCDC174	MetaBrain_hippocampus eQTL	0.000953114	0	486
RFTN1 (M, Brain)	DPH3	MetaBrain_spinalcord eQTL	0.00736067	0	4903
RFTN1 (M, Brain)	DAZL	MetaBrain_spinalcord eQTL	0.00674476	0	4547
RFTN1 (M, Brain)	OXNAD1	MetaBrain_spinalcord eQTL	0.00670923	0	4903
RFTN1 (M, Brain)	RFTN1	MetaBrain_spinalcord eQTL	0.00654111	0	4839
RFTN1 (M, Brain)	GALNT15	MetaBrain_spinalcord eQTL	0.00643534	0	4782
RFTN1 (M, Brain)	PLCL2	MetaBrain_spinalcord eQTL	0.00631152	0	4326
RFTN1 (M, Brain)	ANKRD28	MetaBrain_spinalcord eQTL	0.00624222	0	4098
RFTN1 (M, Brain)	HACL1	MetaBrain_spinalcord eQTL	0.0056663	0	3102
RFTN1 (M, Brain)	BTD	MetaBrain_spinalcord eQTL	0.00558814	0	3101
RFTN1 (M, Brain)	METTL6	MetaBrain_spinalcord eQTL	0.00553748	0	2679
RFTN1 (M, Brain)	EAF1	MetaBrain_spinalcord eQTL	0.00551629	0	2640
RFTN1 (M, Brain)	COLQ	MetaBrain_spinalcord eQTL	0.00542954	0	2839
RFTN1 (M, Brain)	SH3BP5	MetaBrain_spinalcord eQTL	0.00510807	0	2377
RFTN1 (M, Brain)	CAPN7	MetaBrain_spinalcord eQTL	0.00305931	0	1976
RFTN1 (M, Brain)	FGD5	MetaBrain_spinalcord eQTL	0.00240484	0	768
RFTN1 (M, Brain)	MRPS25	MetaBrain_spinalcord eQTL	0.00224714	0	1510
RFTN1 (M, Brain)	RBSN	MetaBrain_spinalcord eQTL	0.00198047	0	1601
RFTN1 (M, Brain)	NR2C2	MetaBrain_spinalcord eQTL	0.0015703	0	1031
RFTN1 (M, Brain)	CCDC174	MetaBrain_spinalcord eQTL	0.00130174	0	488
RFTN1 (M, Brain)	C3orf20	MetaBrain_spinalcord eQTL	0.00108862	0	543
RFTN1 (M, Brain)	GRIP2	MetaBrain_spinalcord eQTL	0.000862144	0	342
RFTN1 (M, Brain)	BTD	NGI_all_CSF pQTL	0.176936	0	5737
RFTN1 (M, Brain)	TBC1D5	NGI_all_CSF pQTL	0.00692155	0	5687
RFTN1 (M, Brain)	SH3BP5	NGI_all_CSF pQTL	0.00668809	0	5687
RFTN1 (M, Brain)	SATB1	NGI_all_CSF pQTL	0.00638422	0	5687
RFTN1 (M, Brain)	HACL1	NGI_all_CSF pQTL	0.0063838	0	5687
RFTN1 (M, Brain)	BTD	NGI_female_CSF pQTL	0.124995	0	7868
RFTN1 (M, Brain)	TBC1D5	NGI_female_CSF pQTL	0.00999864	0	7868
RFTN1 (M, Brain)	SH3BP5	NGI_female_CSF pQTL	0.00957783	0	7868
RFTN1 (M, Brain)	HACL1	NGI_female_CSF pQTL	0.00922417	0	7868
RFTN1 (M, Brain)	SATB1	NGI_female_CSF pQTL	0.00922105	0	7868
RFTN1 (M, Brain)	BTD	NGI_male_CSF pQTL	0.129498	0	7865
RFTN1 (M, Brain)	TBC1D5	NGI_male_CSF pQTL	0.0116062	0	7865
RFTN1 (M, Brain)	HACL1	NGI_male_CSF pQTL	0.0102954	0	7865
RFTN1 (M, Brain)	SATB1	NGI_male_CSF pQTL	0.00959521	0	7865
RFTN1 (M, Brain)	SH3BP5	NGI_male_CSF pQTL	0.00946904	0	7865
RFTN1 (M, Brain)	BTD	UKB_blood pQTL	0.0272078	0	8662
RFTN1 (M, Brain)	SATB1	UKB_blood pQTL	0.0106279	0	8680
RFTN1 (M, Brain)	OXNAD1	eQTL_catalogue_adipose eQTL	0.253977	0	5993
RFTN1 (M, Brain)	COLQ	eQTL_catalogue_adipose eQTL	0.013441	0.052628	3440
RFTN1 (M, Brain)	METTL6	eQTL_catalogue_adipose eQTL	0.0060976	0.0214197	3246
RFTN1 (M, Brain)	ENSG00000272498	eQTL_catalogue_adipose eQTL	0.0144438	0	6151
RFTN1 (M, Brain)	ANKRD28	eQTL_catalogue_adipose eQTL	0.0110035	0	4969
RFTN1 (M, Brain)	ENSG00000272529	eQTL_catalogue_adipose eQTL	0.00917573	0	6167
RFTN1 (M, Brain)	ENSG00000271964	eQTL_catalogue_adipose eQTL	0.00882879	0	6095
RFTN1 (M, Brain)	GALNT15	eQTL_catalogue_adipose eQTL	0.00756762	0	5825
RFTN1 (M, Brain)	ENSG00000287377	eQTL_catalogue_adipose eQTL	0.00726079	0	6218
RFTN1 (M, Brain)	HACL1	eQTL_catalogue_adipose eQTL	0.00716796	0	3789
RFTN1 (M, Brain)	ENSG00000285654	eQTL_catalogue_adipose eQTL	0.00696911	0	5974
RFTN1 (M, Brain)	RFTN1	eQTL_catalogue_adipose eQTL	0.00674236	0	6080
RFTN1 (M, Brain)	ENSG00000287042	eQTL_catalogue_adipose eQTL	0.006555	0	4969
RFTN1 (M, Brain)	PLCL2-AS1	eQTL_catalogue_adipose eQTL	0.00619141	0	4598
RFTN1 (M, Brain)	BTD	eQTL_catalogue_adipose eQTL	0.00591601	0	3785
RFTN1 (M, Brain)	PLCL2	eQTL_catalogue_adipose eQTL	0.00584166	0	5388
RFTN1 (M, Brain)	EAF1	eQTL_catalogue_adipose eQTL	0.00536397	0	3200
RFTN1 (M, Brain)	SH3BP5	eQTL_catalogue_adipose eQTL	0.00512917	0	2880
RFTN1 (M, Brain)	ENSG00000286689	eQTL_catalogue_adipose eQTL	0.00496543	0	5275
RFTN1 (M, Brain)	DPH3	eQTL_catalogue_adipose eQTL	0.00489527	0	5993
RFTN1 (M, Brain)	CAPN7	eQTL_catalogue_adipose eQTL	0.00415751	0	2397
RFTN1 (M, Brain)	SH3BP5-AS1	eQTL_catalogue_adipose eQTL	0.00370213	0	2578
RFTN1 (M, Brain)	FGD5-AS1	eQTL_catalogue_adipose eQTL	0.00250598	0	1330
RFTN1 (M, Brain)	RBSN	eQTL_catalogue_adipose eQTL	0.00232052	0	1965
RFTN1 (M, Brain)	MRPS25	eQTL_catalogue_adipose eQTL	0.0022744	0	1860
RFTN1 (M, Brain)	FGD5	eQTL_catalogue_adipose eQTL	0.00181238	0	1004
RFTN1 (M, Brain)	NR2C2	eQTL_catalogue_adipose eQTL	0.00176664	0	1326
RFTN1 (M, Brain)	CCDC174	eQTL_catalogue_adipose eQTL	0.00127437	0	638
RFTN1 (M, Brain)	GRIP2	eQTL_catalogue_adipose eQTL	0.00126234	0	404
RFTN1 (M, Brain)	RFTN1	eQTL_catalogue_adipose sQTL	0.37358	0	6161
RFTN1 (M, Brain)	BTD	eQTL_catalogue_adipose sQTL	0.00390666	0.0190334	3885
RFTN1 (M, Brain)	SH3BP5	eQTL_catalogue_adipose sQTL	0.0109547	0	2671
RFTN1 (M, Brain)	TBC1D5	eQTL_catalogue_adipose sQTL	0.0103699	0	3504
RFTN1 (M, Brain)	DPH3	eQTL_catalogue_adipose sQTL	0.00987351	0	5989
RFTN1 (M, Brain)	GALNT15	eQTL_catalogue_adipose sQTL	0.0039897	0	5936
RFTN1 (M, Brain)	FGD5	eQTL_catalogue_adipose sQTL	0.00193366	0	1276
RFTN1 (M, Brain)	FGD5-AS1	eQTL_catalogue_adipose sQTL	0.00177707	0	1300
RFTN1 (M, Brain)	OXNAD1	eQTL_catalogue_adipose_visceral eQTL	0.0404305	0	5960
RFTN1 (M, Brain)	METTL6	eQTL_catalogue_adipose_visceral eQTL	0.0230455	0.0295682	3227
RFTN1 (M, Brain)	COLQ	eQTL_catalogue_adipose_visceral eQTL	0.00501062	0.0201543	3415
RFTN1 (M, Brain)	ENSG00000287377	eQTL_catalogue_adipose_visceral eQTL	0.0130104	0	6180
RFTN1 (M, Brain)	GRIP2	eQTL_catalogue_adipose_visceral eQTL	0.00618983	0.0116714	397
RFTN1 (M, Brain)	ENSG00000272529	eQTL_catalogue_adipose_visceral eQTL	0.0110056	0	6129
RFTN1 (M, Brain)	HACL1	eQTL_catalogue_adipose_visceral eQTL	0.0106763	0	3762
RFTN1 (M, Brain)	ENSG00000272498	eQTL_catalogue_adipose_visceral eQTL	0.0099466	0	6113
RFTN1 (M, Brain)	CAPN7	eQTL_catalogue_adipose_visceral eQTL	0.00992557	0	2376
RFTN1 (M, Brain)	PLCL2-AS1	eQTL_catalogue_adipose_visceral eQTL	0.00850522	0	4584
RFTN1 (M, Brain)	DPH3	eQTL_catalogue_adipose_visceral eQTL	0.00797063	0	5960
RFTN1 (M, Brain)	ENSG00000285654	eQTL_catalogue_adipose_visceral eQTL	0.00705469	0	5941
RFTN1 (M, Brain)	GALNT15	eQTL_catalogue_adipose_visceral eQTL	0.00681924	0	5797
RFTN1 (M, Brain)	EAF1	eQTL_catalogue_adipose_visceral eQTL	0.00678882	0	3180
RFTN1 (M, Brain)	RFTN1	eQTL_catalogue_adipose_visceral eQTL	0.006771	0	6049
RFTN1 (M, Brain)	ANKRD28	eQTL_catalogue_adipose_visceral eQTL	0.00667448	0	4942
RFTN1 (M, Brain)	ENSG00000271964	eQTL_catalogue_adipose_visceral eQTL	0.00654915	0	6059
RFTN1 (M, Brain)	PLCL2	eQTL_catalogue_adipose_visceral eQTL	0.00645848	0	5363
RFTN1 (M, Brain)	ENSG00000287042	eQTL_catalogue_adipose_visceral eQTL	0.0059479	0	4942
RFTN1 (M, Brain)	BTD	eQTL_catalogue_adipose_visceral eQTL	0.0058801	0	3758
RFTN1 (M, Brain)	SH3BP5	eQTL_catalogue_adipose_visceral eQTL	0.00535148	0	2856
RFTN1 (M, Brain)	ENSG00000286689	eQTL_catalogue_adipose_visceral eQTL	0.00492011	0	5249
RFTN1 (M, Brain)	SH3BP5-AS1	eQTL_catalogue_adipose_visceral eQTL	0.00383932	0	2558
RFTN1 (M, Brain)	MRPS25	eQTL_catalogue_adipose_visceral eQTL	0.00263505	0	1837
RFTN1 (M, Brain)	RBSN	eQTL_catalogue_adipose_visceral eQTL	0.0023027	0	1943
RFTN1 (M, Brain)	FGD5-AS1	eQTL_catalogue_adipose_visceral eQTL	0.00186137	0	1316
RFTN1 (M, Brain)	NR2C2	eQTL_catalogue_adipose_visceral eQTL	0.00185778	0	1312
RFTN1 (M, Brain)	FGD5	eQTL_catalogue_adipose_visceral eQTL	0.00148277	0	993
RFTN1 (M, Brain)	CCDC174	eQTL_catalogue_adipose_visceral eQTL	0.001186	0	630
RFTN1 (M, Brain)	RFTN1	eQTL_catalogue_adipose_visceral sQTL	0.317125	0	6123
RFTN1 (M, Brain)	TBC1D5	eQTL_catalogue_adipose_visceral sQTL	0.0103894	0	3492
RFTN1 (M, Brain)	DPH3	eQTL_catalogue_adipose_visceral sQTL	0.00775374	0	5956
RFTN1 (M, Brain)	GALNT15	eQTL_catalogue_adipose_visceral sQTL	0.00719194	0	5906
RFTN1 (M, Brain)	SH3BP5	eQTL_catalogue_adipose_visceral sQTL	0.00534609	0	2650
RFTN1 (M, Brain)	FGD5-AS1	eQTL_catalogue_adipose_visceral sQTL	0.00184795	0	1286
RFTN1 (M, Brain)	FGD5	eQTL_catalogue_adipose_visceral sQTL	0.00169104	0	1262
RFTN1 (M, Brain)	ENSG00000271964	eQTL_catalogue_adrenal_gland eQTL	0.0146977	0	5933
RFTN1 (M, Brain)	ENSG00000272498	eQTL_catalogue_adrenal_gland eQTL	0.00823501	0	5987
RFTN1 (M, Brain)	RFTN1	eQTL_catalogue_adrenal_gland eQTL	0.00782815	0	5922
RFTN1 (M, Brain)	METTL6	eQTL_catalogue_adrenal_gland eQTL	0.00754793	0	3179
RFTN1 (M, Brain)	ENSG00000272529	eQTL_catalogue_adrenal_gland eQTL	0.0075246	0	6003
RFTN1 (M, Brain)	EAF1	eQTL_catalogue_adrenal_gland eQTL	0.00577491	0.00746738	3132
RFTN1 (M, Brain)	PLCL2-AS1	eQTL_catalogue_adrenal_gland eQTL	0.0074166	0	4478
RFTN1 (M, Brain)	ENSG00000287042	eQTL_catalogue_adrenal_gland eQTL	0.0069968	0	4828
RFTN1 (M, Brain)	DPH3	eQTL_catalogue_adrenal_gland eQTL	0.00699104	0	5833
RFTN1 (M, Brain)	OXNAD1	eQTL_catalogue_adrenal_gland eQTL	0.00697901	0	5833
RFTN1 (M, Brain)	BTD	eQTL_catalogue_adrenal_gland eQTL	0.00687357	0	3694
RFTN1 (M, Brain)	ENSG00000285731	eQTL_catalogue_adrenal_gland eQTL	0.00654436	0	4137
RFTN1 (M, Brain)	PLCL2	eQTL_catalogue_adrenal_gland eQTL	0.00649501	0	5255
RFTN1 (M, Brain)	HACL1	eQTL_catalogue_adrenal_gland eQTL	0.00640202	0	3698
RFTN1 (M, Brain)	ANKRD28	eQTL_catalogue_adrenal_gland eQTL	0.00614453	0	4828
RFTN1 (M, Brain)	COLQ	eQTL_catalogue_adrenal_gland eQTL	0.00577554	0	3358
RFTN1 (M, Brain)	GALNT15	eQTL_catalogue_adrenal_gland eQTL	0.0056642	0	5672
RFTN1 (M, Brain)	SH3BP5	eQTL_catalogue_adrenal_gland eQTL	0.00499265	0	2816
RFTN1 (M, Brain)	ENSG00000286689	eQTL_catalogue_adrenal_gland eQTL	0.00498591	0	5127
RFTN1 (M, Brain)	RBSN	eQTL_catalogue_adrenal_gland eQTL	0.00363356	0	1915
RFTN1 (M, Brain)	SH3BP5-AS1	eQTL_catalogue_adrenal_gland eQTL	0.00359049	0	2512
RFTN1 (M, Brain)	CAPN7	eQTL_catalogue_adrenal_gland eQTL	0.00311543	0	2336
RFTN1 (M, Brain)	MRPS25	eQTL_catalogue_adrenal_gland eQTL	0.00226266	0	1815
RFTN1 (M, Brain)	NR2C2	eQTL_catalogue_adrenal_gland eQTL	0.00180399	0	1284
RFTN1 (M, Brain)	FGD5-AS1	eQTL_catalogue_adrenal_gland eQTL	0.00173491	0	1288
RFTN1 (M, Brain)	FGD5	eQTL_catalogue_adrenal_gland eQTL	0.00166255	0	971
RFTN1 (M, Brain)	CCDC174	eQTL_catalogue_adrenal_gland eQTL	0.00147863	0	610
RFTN1 (M, Brain)	GRIP2	eQTL_catalogue_adrenal_gland eQTL	0.000809278	0	393
RFTN1 (M, Brain)	DPH3	eQTL_catalogue_adrenal_gland sQTL	0.0107029	0	5829
RFTN1 (M, Brain)	SH3BP5	eQTL_catalogue_adrenal_gland sQTL	0.00424889	0	2608
RFTN1 (M, Brain)	FGD5	eQTL_catalogue_adrenal_gland sQTL	0.00185382	0	1236
RFTN1 (M, Brain)	ENSG00000287042	eQTL_catalogue_amygdala eQTL	0.0176229	0.0656685	4465
RFTN1 (M, Brain)	GALNT15	eQTL_catalogue_amygdala eQTL	0.0090673	0	5156
RFTN1 (M, Brain)	ENSG00000272498	eQTL_catalogue_amygdala eQTL	0.00861018	0	5426
RFTN1 (M, Brain)	ENSG00000287377	eQTL_catalogue_amygdala eQTL	0.00727	0	5490
RFTN1 (M, Brain)	RFTN1	eQTL_catalogue_amygdala eQTL	0.00709246	0	5359
RFTN1 (M, Brain)	OXNAD1	eQTL_catalogue_amygdala eQTL	0.00695204	0	5285
RFTN1 (M, Brain)	SH3BP5	eQTL_catalogue_amygdala eQTL	0.0068568	0	2583
RFTN1 (M, Brain)	ENSG00000272529	eQTL_catalogue_amygdala eQTL	0.00674062	0	5442
RFTN1 (M, Brain)	DPH3	eQTL_catalogue_amygdala eQTL	0.00665464	0	5285
RFTN1 (M, Brain)	ENSG00000271964	eQTL_catalogue_amygdala eQTL	0.00646554	0	5375
RFTN1 (M, Brain)	ANKRD28	eQTL_catalogue_amygdala eQTL	0.00629273	0	4465
RFTN1 (M, Brain)	PLCL2	eQTL_catalogue_amygdala eQTL	0.00628633	0	4795
RFTN1 (M, Brain)	COLQ	eQTL_catalogue_amygdala eQTL	0.0060644	0	3076
RFTN1 (M, Brain)	HACL1	eQTL_catalogue_amygdala eQTL	0.00577089	0	3384
RFTN1 (M, Brain)	BTD	eQTL_catalogue_amygdala eQTL	0.00557989	0	3381
RFTN1 (M, Brain)	METTL6	eQTL_catalogue_amygdala eQTL	0.00554816	0	2917
RFTN1 (M, Brain)	EAF1	eQTL_catalogue_amygdala eQTL	0.00539668	0	2874
RFTN1 (M, Brain)	ENSG00000286689	eQTL_catalogue_amygdala eQTL	0.00503005	0	4715
RFTN1 (M, Brain)	SH3BP5-AS1	eQTL_catalogue_amygdala eQTL	0.00332116	0	2301
RFTN1 (M, Brain)	RBSN	eQTL_catalogue_amygdala eQTL	0.0030644	0	1745
RFTN1 (M, Brain)	CAPN7	eQTL_catalogue_amygdala eQTL	0.00273757	0	2139
RFTN1 (M, Brain)	ENSG00000286352	eQTL_catalogue_amygdala eQTL	0.00220036	0	1613
RFTN1 (M, Brain)	MRPS25	eQTL_catalogue_amygdala eQTL	0.0020078	0	1648
RFTN1 (M, Brain)	FGD5	eQTL_catalogue_amygdala eQTL	0.00167232	0	854
RFTN1 (M, Brain)	FGD5-AS1	eQTL_catalogue_amygdala eQTL	0.00164399	0	1149
RFTN1 (M, Brain)	NR2C2	eQTL_catalogue_amygdala eQTL	0.00149166	0	1147
RFTN1 (M, Brain)	CCDC174	eQTL_catalogue_amygdala eQTL	0.00119367	0	540
RFTN1 (M, Brain)	C3orf20	eQTL_catalogue_amygdala eQTL	0.00117633	0	599
RFTN1 (M, Brain)	LINC02922	eQTL_catalogue_amygdala eQTL	0.00114036	0	535
RFTN1 (M, Brain)	GRIP2	eQTL_catalogue_amygdala eQTL	0.000872741	0	373
RFTN1 (M, Brain)	ENSG00000287042	eQTL_catalogue_anterior_cingulate_cortex eQTL	0.0229888	0.0664573	4518
RFTN1 (M, Brain)	METTL6	eQTL_catalogue_anterior_cingulate_cortex eQTL	0.00642647	0.0220168	2958
RFTN1 (M, Brain)	ENSG00000271964	eQTL_catalogue_anterior_cingulate_cortex eQTL	0.00880835	0	5511
RFTN1 (M, Brain)	ENSG00000287377	eQTL_catalogue_anterior_cingulate_cortex eQTL	0.00693123	0	5628
RFTN1 (M, Brain)	GALNT15	eQTL_catalogue_anterior_cingulate_cortex eQTL	0.00691338	0	5291
RFTN1 (M, Brain)	ENSG00000272529	eQTL_catalogue_anterior_cingulate_cortex eQTL	0.0068913	0	5578
RFTN1 (M, Brain)	ENSG00000272498	eQTL_catalogue_anterior_cingulate_cortex eQTL	0.00684021	0	5562
RFTN1 (M, Brain)	RFTN1	eQTL_catalogue_anterior_cingulate_cortex eQTL	0.00663752	0	5501
RFTN1 (M, Brain)	DPH3	eQTL_catalogue_anterior_cingulate_cortex eQTL	0.00654203	0	5424
RFTN1 (M, Brain)	OXNAD1	eQTL_catalogue_anterior_cingulate_cortex eQTL	0.00638013	0	5424
RFTN1 (M, Brain)	PLCL2	eQTL_catalogue_anterior_cingulate_cortex eQTL	0.00635375	0	4939
RFTN1 (M, Brain)	ANKRD28	eQTL_catalogue_anterior_cingulate_cortex eQTL	0.00631261	0	4518
RFTN1 (M, Brain)	BTD	eQTL_catalogue_anterior_cingulate_cortex eQTL	0.00620092	0	3428
RFTN1 (M, Brain)	COLQ	eQTL_catalogue_anterior_cingulate_cortex eQTL	0.00608071	0	3118
RFTN1 (M, Brain)	HACL1	eQTL_catalogue_anterior_cingulate_cortex eQTL	0.00585442	0	3431
RFTN1 (M, Brain)	SH3BP5	eQTL_catalogue_anterior_cingulate_cortex eQTL	0.00557345	0	2607
RFTN1 (M, Brain)	EAF1	eQTL_catalogue_anterior_cingulate_cortex eQTL	0.00543006	0	2912
RFTN1 (M, Brain)	ENSG00000286689	eQTL_catalogue_anterior_cingulate_cortex eQTL	0.00496952	0	4804
RFTN1 (M, Brain)	SH3BP5-AS1	eQTL_catalogue_anterior_cingulate_cortex eQTL	0.0030214	0	2322
RFTN1 (M, Brain)	CAPN7	eQTL_catalogue_anterior_cingulate_cortex eQTL	0.00293519	0	2151
RFTN1 (M, Brain)	RBSN	eQTL_catalogue_anterior_cingulate_cortex eQTL	0.00225921	0	1745
RFTN1 (M, Brain)	MRPS25	eQTL_catalogue_anterior_cingulate_cortex eQTL	0.00200175	0	1648
RFTN1 (M, Brain)	NR2C2	eQTL_catalogue_anterior_cingulate_cortex eQTL	0.00171181	0	1139
RFTN1 (M, Brain)	FGD5	eQTL_catalogue_anterior_cingulate_cortex eQTL	0.00154384	0	847
RFTN1 (M, Brain)	FGD5-AS1	eQTL_catalogue_anterior_cingulate_cortex eQTL	0.00151413	0	1142
RFTN1 (M, Brain)	CCDC174	eQTL_catalogue_anterior_cingulate_cortex eQTL	0.00106368	0	525
RFTN1 (M, Brain)	GRIP2	eQTL_catalogue_anterior_cingulate_cortex eQTL	0.000858225	0	368
RFTN1 (M, Brain)	FGD5	eQTL_catalogue_anterior_cingulate_cortex sQTL	0.00244618	0	1100
RFTN1 (M, Brain)	DPH3	eQTL_catalogue_aorta eQTL	0.135308	0	5965
RFTN1 (M, Brain)	COLQ	eQTL_catalogue_aorta eQTL	0.00524362	0.0218194	3424
RFTN1 (M, Brain)	METTL6	eQTL_catalogue_aorta eQTL	0.00587108	0.0201815	3238
RFTN1 (M, Brain)	BTD	eQTL_catalogue_aorta eQTL	0.00662711	0.0106592	3765
RFTN1 (M, Brain)	ENSG00000271964	eQTL_catalogue_aorta eQTL	0.01032	0	6067
RFTN1 (M, Brain)	ENSG00000285654	eQTL_catalogue_aorta eQTL	0.0102041	0	5946
RFTN1 (M, Brain)	RFTN1	eQTL_catalogue_aorta eQTL	0.00826792	0	6056
RFTN1 (M, Brain)	GALNT15	eQTL_catalogue_aorta eQTL	0.00819145	0	5797
RFTN1 (M, Brain)	SH3BP5	eQTL_catalogue_aorta eQTL	0.00818396	0	2867
RFTN1 (M, Brain)	ENSG00000287042	eQTL_catalogue_aorta eQTL	0.00757226	0	4942
RFTN1 (M, Brain)	ANKRD28	eQTL_catalogue_aorta eQTL	0.00743194	0	4942
RFTN1 (M, Brain)	ENSG00000272529	eQTL_catalogue_aorta eQTL	0.00710082	0	6138
RFTN1 (M, Brain)	ENSG00000287377	eQTL_catalogue_aorta eQTL	0.00695055	0	6189
RFTN1 (M, Brain)	OXNAD1	eQTL_catalogue_aorta eQTL	0.00660033	0	5965
RFTN1 (M, Brain)	PLCL2-AS1	eQTL_catalogue_aorta eQTL	0.00615981	0	4592
RFTN1 (M, Brain)	PLCL2	eQTL_catalogue_aorta eQTL	0.00579705	0	5373
RFTN1 (M, Brain)	HACL1	eQTL_catalogue_aorta eQTL	0.00559683	0	3768
RFTN1 (M, Brain)	ENSG00000272498	eQTL_catalogue_aorta eQTL	0.00538088	0	6122
RFTN1 (M, Brain)	EAF1	eQTL_catalogue_aorta eQTL	0.00516974	0	3191
RFTN1 (M, Brain)	ENSG00000286689	eQTL_catalogue_aorta eQTL	0.00502539	0	5246
RFTN1 (M, Brain)	ENSG00000285731	eQTL_catalogue_aorta eQTL	0.00391024	0	4243
RFTN1 (M, Brain)	SH3BP5-AS1	eQTL_catalogue_aorta eQTL	0.00346837	0	2562
RFTN1 (M, Brain)	CAPN7	eQTL_catalogue_aorta eQTL	0.00342623	0	2383
RFTN1 (M, Brain)	MRPS25	eQTL_catalogue_aorta eQTL	0.00234181	0	1841
RFTN1 (M, Brain)	RBSN	eQTL_catalogue_aorta eQTL	0.00227871	0	1946
RFTN1 (M, Brain)	FGD5-AS1	eQTL_catalogue_aorta eQTL	0.0020683	0	1315
RFTN1 (M, Brain)	NR2C2	eQTL_catalogue_aorta eQTL	0.00206601	0	1311
RFTN1 (M, Brain)	FGD5	eQTL_catalogue_aorta eQTL	0.00168726	0	992
RFTN1 (M, Brain)	CCDC174	eQTL_catalogue_aorta eQTL	0.00147858	0	631
RFTN1 (M, Brain)	GRIP2	eQTL_catalogue_aorta eQTL	0.000813551	0	401
RFTN1 (M, Brain)	DPH3	eQTL_catalogue_aorta sQTL	0.0113504	0	5961
RFTN1 (M, Brain)	RFTN1	eQTL_catalogue_aorta sQTL	0.0104905	0	6132
RFTN1 (M, Brain)	FGD5	eQTL_catalogue_aorta sQTL	0.00243387	0	1262
RFTN1 (M, Brain)	FGD5-AS1	eQTL_catalogue_aorta sQTL	0.00203959	0	1308
RFTN1 (M, Brain)	DPH3	eQTL_catalogue_atrial_appendage eQTL	0.077142	0	5922
RFTN1 (M, Brain)	SH3BP5	eQTL_catalogue_atrial_appendage eQTL	0.00901767	0.0234425	2821
RFTN1 (M, Brain)	COLQ	eQTL_catalogue_atrial_appendage eQTL	0.0061742	0.0102023	3372
RFTN1 (M, Brain)	PLCL2	eQTL_catalogue_atrial_appendage eQTL	0.00814002	0	5324
RFTN1 (M, Brain)	ENSG00000272529	eQTL_catalogue_atrial_appendage eQTL	0.00776257	0	6094
RFTN1 (M, Brain)	RFTN1	eQTL_catalogue_atrial_appendage eQTL	0.00766181	0	6006
RFTN1 (M, Brain)	ANKRD28	eQTL_catalogue_atrial_appendage eQTL	0.00753936	0	4901
RFTN1 (M, Brain)	ENSG00000272498	eQTL_catalogue_atrial_appendage eQTL	0.00751035	0	6078
RFTN1 (M, Brain)	ENSG00000271964	eQTL_catalogue_atrial_appendage eQTL	0.00729386	0	6023
RFTN1 (M, Brain)	OXNAD1	eQTL_catalogue_atrial_appendage eQTL	0.00725306	0	5922
RFTN1 (M, Brain)	ENSG00000287377	eQTL_catalogue_atrial_appendage eQTL	0.00722447	0	6145
RFTN1 (M, Brain)	ENSG00000287042	eQTL_catalogue_atrial_appendage eQTL	0.00691549	0	4901
RFTN1 (M, Brain)	ENSG00000285654	eQTL_catalogue_atrial_appendage eQTL	0.00649074	0	5903
RFTN1 (M, Brain)	HACL1	eQTL_catalogue_atrial_appendage eQTL	0.00641032	0	3717
RFTN1 (M, Brain)	ENSG00000285731	eQTL_catalogue_atrial_appendage eQTL	0.00635738	0	4232
RFTN1 (M, Brain)	BTD	eQTL_catalogue_atrial_appendage eQTL	0.00597689	0	3714
RFTN1 (M, Brain)	METTL6	eQTL_catalogue_atrial_appendage eQTL	0.00562746	0	3191
RFTN1 (M, Brain)	PLCL2-AS1	eQTL_catalogue_atrial_appendage eQTL	0.00540566	0	4575
RFTN1 (M, Brain)	GALNT15	eQTL_catalogue_atrial_appendage eQTL	0.00524703	0	5752
RFTN1 (M, Brain)	EAF1	eQTL_catalogue_atrial_appendage eQTL	0.00509699	0	3144
RFTN1 (M, Brain)	ENSG00000286689	eQTL_catalogue_atrial_appendage eQTL	0.00499644	0	5203
RFTN1 (M, Brain)	SH3BP5-AS1	eQTL_catalogue_atrial_appendage eQTL	0.00307876	0	2522
RFTN1 (M, Brain)	CAPN7	eQTL_catalogue_atrial_appendage eQTL	0.00306226	0	2343
RFTN1 (M, Brain)	FGD5-AS1	eQTL_catalogue_atrial_appendage eQTL	0.002824	0	1320
RFTN1 (M, Brain)	RBSN	eQTL_catalogue_atrial_appendage eQTL	0.00248219	0	1915
RFTN1 (M, Brain)	MRPS25	eQTL_catalogue_atrial_appendage eQTL	0.00239006	0	1811
RFTN1 (M, Brain)	NR2C2	eQTL_catalogue_atrial_appendage eQTL	0.00207012	0	1316
RFTN1 (M, Brain)	FGD5	eQTL_catalogue_atrial_appendage eQTL	0.00190633	0	995
RFTN1 (M, Brain)	BALR6	eQTL_catalogue_atrial_appendage eQTL	0.00150275	0	987
RFTN1 (M, Brain)	CCDC174	eQTL_catalogue_atrial_appendage eQTL	0.00121897	0	632
RFTN1 (M, Brain)	GRIP2	eQTL_catalogue_atrial_appendage eQTL	0.00084938	0	403
RFTN1 (M, Brain)	DPH3	eQTL_catalogue_atrial_appendage sQTL	0.0115674	0	5918
RFTN1 (M, Brain)	PLCL2	eQTL_catalogue_atrial_appendage sQTL	0.00539755	0	4637
RFTN1 (M, Brain)	FGD5-AS1	eQTL_catalogue_atrial_appendage sQTL	0.00202838	0	1313
RFTN1 (M, Brain)	FGD5	eQTL_catalogue_atrial_appendage sQTL	0.00180101	0	1266
RFTN1 (M, Brain)	GRIP2	eQTL_catalogue_atrial_appendage sQTL	0.000710144	0	282
RFTN1 (M, Brain)	DPH3	eQTL_catalogue_blood eQTL	0.039779	0	6004
RFTN1 (M, Brain)	COLQ	eQTL_catalogue_blood eQTL	0.00629399	0.0240253	3442
RFTN1 (M, Brain)	ENSG00000271964	eQTL_catalogue_blood eQTL	0.0182179	0	6105
RFTN1 (M, Brain)	EAF1	eQTL_catalogue_blood eQTL	0.00533377	0.0154431	3209
RFTN1 (M, Brain)	METTL6	eQTL_catalogue_blood eQTL	0.00585623	0.014231	3255
RFTN1 (M, Brain)	ANKRD28	eQTL_catalogue_blood eQTL	0.01265	0	4979
RFTN1 (M, Brain)	SH3BP5	eQTL_catalogue_blood eQTL	0.0110289	0	2882
RFTN1 (M, Brain)	HACL1	eQTL_catalogue_blood eQTL	0.0108058	0	3789
RFTN1 (M, Brain)	RFTN1	eQTL_catalogue_blood eQTL	0.0102956	0	6089
RFTN1 (M, Brain)	OXNAD1	eQTL_catalogue_blood eQTL	0.009946	0	6004
RFTN1 (M, Brain)	ENSG00000272529	eQTL_catalogue_blood eQTL	0.00927791	0	6176
RFTN1 (M, Brain)	ENSG00000287377	eQTL_catalogue_blood eQTL	0.00896494	0	6227
RFTN1 (M, Brain)	ENSG00000272498	eQTL_catalogue_blood eQTL	0.00843761	0	6160
RFTN1 (M, Brain)	BTD	eQTL_catalogue_blood eQTL	0.00634442	0	3786
RFTN1 (M, Brain)	PLCL2-AS1	eQTL_catalogue_blood eQTL	0.00616571	0	4616
RFTN1 (M, Brain)	PLCL2	eQTL_catalogue_blood eQTL	0.00455275	0	5403
RFTN1 (M, Brain)	SH3BP5-AS1	eQTL_catalogue_blood eQTL	0.00325346	0	2572
RFTN1 (M, Brain)	CAPN7	eQTL_catalogue_blood eQTL	0.00297013	0	2391
RFTN1 (M, Brain)	MRPS25	eQTL_catalogue_blood eQTL	0.00287706	0	1852
RFTN1 (M, Brain)	RBSN	eQTL_catalogue_blood eQTL	0.00218501	0	1957
RFTN1 (M, Brain)	NR2C2	eQTL_catalogue_blood eQTL	0.00198588	0	1318
RFTN1 (M, Brain)	FGD5-AS1	eQTL_catalogue_blood eQTL	0.00191413	0	1322
RFTN1 (M, Brain)	CCDC174	eQTL_catalogue_blood eQTL	0.00107216	0	636
RFTN1 (M, Brain)	DPH3	eQTL_catalogue_blood sQTL	0.0114608	0	6000
RFTN1 (M, Brain)	SH3BP5	eQTL_catalogue_blood sQTL	0.0042111	0	2668
RFTN1 (M, Brain)	SATB1	eQTL_catalogue_blood sQTL	2.89112e-05	0	21
RFTN1 (M, Brain)	COLQ	eQTL_catalogue_blueprint_monocytes eQTL	0.00513463	0.0222896	3323
RFTN1 (M, Brain)	METTL6	eQTL_catalogue_blueprint_monocytes eQTL	0.00590973	0.0215811	3147
RFTN1 (M, Brain)	EAF1	eQTL_catalogue_blueprint_monocytes eQTL	0.0121485	0	3104
RFTN1 (M, Brain)	ENSG00000272529	eQTL_catalogue_blueprint_monocytes eQTL	0.00768568	0	5883
RFTN1 (M, Brain)	OXNAD1	eQTL_catalogue_blueprint_monocytes eQTL	0.00752925	0	5755
RFTN1 (M, Brain)	SH3BP5	eQTL_catalogue_blueprint_monocytes eQTL	0.00734118	0	2783
RFTN1 (M, Brain)	ENSG00000285731	eQTL_catalogue_blueprint_monocytes eQTL	0.00722814	0	3951
RFTN1 (M, Brain)	ENSG00000285654	eQTL_catalogue_blueprint_monocytes eQTL	0.00703659	0	5740
RFTN1 (M, Brain)	ENSG00000272498	eQTL_catalogue_blueprint_monocytes eQTL	0.00703231	0	5875
RFTN1 (M, Brain)	ENSG00000271964	eQTL_catalogue_blueprint_monocytes eQTL	0.00688654	0	5844
RFTN1 (M, Brain)	ENSG00000287377	eQTL_catalogue_blueprint_monocytes eQTL	0.0067722	0	5909
RFTN1 (M, Brain)	RFTN1	eQTL_catalogue_blueprint_monocytes eQTL	0.0066164	0	5703
RFTN1 (M, Brain)	HACL1	eQTL_catalogue_blueprint_monocytes eQTL	0.00646585	0	3664
RFTN1 (M, Brain)	PLCL2-AS1	eQTL_catalogue_blueprint_monocytes eQTL	0.00641002	0	4298
RFTN1 (M, Brain)	ANKRD28	eQTL_catalogue_blueprint_monocytes eQTL	0.00631479	0	4752
RFTN1 (M, Brain)	BTD	eQTL_catalogue_blueprint_monocytes eQTL	0.00619482	0	3661
RFTN1 (M, Brain)	DPH3	eQTL_catalogue_blueprint_monocytes eQTL	0.00574274	0	5755
RFTN1 (M, Brain)	PLCL2	eQTL_catalogue_blueprint_monocytes eQTL	0.00394784	0	5103
RFTN1 (M, Brain)	SH3BP5-AS1	eQTL_catalogue_blueprint_monocytes eQTL	0.00335161	0	2481
RFTN1 (M, Brain)	CAPN7	eQTL_catalogue_blueprint_monocytes eQTL	0.00311459	0	2297
RFTN1 (M, Brain)	ENSG00000286352	eQTL_catalogue_blueprint_monocytes eQTL	0.00268496	0	1664
RFTN1 (M, Brain)	RBSN	eQTL_catalogue_blueprint_monocytes eQTL	0.00240335	0	1871
RFTN1 (M, Brain)	MRPS25	eQTL_catalogue_blueprint_monocytes eQTL	0.00229214	0	1766
RFTN1 (M, Brain)	FGD5-AS1	eQTL_catalogue_blueprint_monocytes eQTL	0.00196906	0	1228
RFTN1 (M, Brain)	NR2C2	eQTL_catalogue_blueprint_monocytes eQTL	0.00175895	0	1224
RFTN1 (M, Brain)	C3orf20	eQTL_catalogue_blueprint_monocytes eQTL	0.00123291	0	621
RFTN1 (M, Brain)	LINC02922	eQTL_catalogue_blueprint_monocytes eQTL	0.00119767	0	553
RFTN1 (M, Brain)	CCDC174	eQTL_catalogue_blueprint_monocytes eQTL	0.00113529	0	560
RFTN1 (M, Brain)	ENSG00000272477	eQTL_catalogue_blueprint_monocytes eQTL	2.02117e-05	4.29645e-05	5
RFTN1 (M, Brain)	TBC1D5	eQTL_catalogue_blueprint_monocytes sQTL	0.0112082	0	2203
RFTN1 (M, Brain)	DPH3	eQTL_catalogue_blueprint_monocytes sQTL	0.00834158	0	5753
RFTN1 (M, Brain)	SH3BP5	eQTL_catalogue_blueprint_monocytes sQTL	0.00418038	0	2574
RFTN1 (M, Brain)	FGD5-AS1	eQTL_catalogue_blueprint_monocytes sQTL	0.00178649	0	1221
RFTN1 (M, Brain)	RFTN1	eQTL_catalogue_braineac_putamen eQTL	0.010727	0	4847
RFTN1 (M, Brain)	OXNAD1	eQTL_catalogue_braineac_putamen eQTL	0.00900023	0	4893
RFTN1 (M, Brain)	ENSG00000286689	eQTL_catalogue_braineac_putamen eQTL	0.00858344	0	4342
RFTN1 (M, Brain)	ENSG00000271964	eQTL_catalogue_braineac_putamen eQTL	0.00764754	0	4971
RFTN1 (M, Brain)	ENSG00000288077	eQTL_catalogue_braineac_putamen eQTL	0.00689573	0	2760
RFTN1 (M, Brain)	ANKRD28	eQTL_catalogue_braineac_putamen eQTL	0.00677693	0	4109
RFTN1 (M, Brain)	ENSG00000288050	eQTL_catalogue_braineac_putamen eQTL	0.00674637	0	5041
RFTN1 (M, Brain)	COLQ	eQTL_catalogue_braineac_putamen eQTL	0.00650603	0	2812
RFTN1 (M, Brain)	PLCL2-AS1	eQTL_catalogue_braineac_putamen eQTL	0.00650397	0	3708
RFTN1 (M, Brain)	DPH3	eQTL_catalogue_braineac_putamen eQTL	0.00650271	0	4893
RFTN1 (M, Brain)	ENSG00000287377	eQTL_catalogue_braineac_putamen eQTL	0.00635145	0	5028
RFTN1 (M, Brain)	ENSG00000272498	eQTL_catalogue_braineac_putamen eQTL	0.0063509	0	4998
RFTN1 (M, Brain)	ENSG00000287042	eQTL_catalogue_braineac_putamen eQTL	0.00635013	0	4109
RFTN1 (M, Brain)	ENSG00000272529	eQTL_catalogue_braineac_putamen eQTL	0.00624782	0	5005
RFTN1 (M, Brain)	GALNT15	eQTL_catalogue_braineac_putamen eQTL	0.00623533	0	4773
RFTN1 (M, Brain)	ENSG00000285654	eQTL_catalogue_braineac_putamen eQTL	0.00612152	0	4879
RFTN1 (M, Brain)	ENSG00000229271	eQTL_catalogue_braineac_putamen eQTL	0.00609266	0	4534
RFTN1 (M, Brain)	PLCL2	eQTL_catalogue_braineac_putamen eQTL	0.00607927	0	4332
RFTN1 (M, Brain)	ENSG00000285731	eQTL_catalogue_braineac_putamen eQTL	0.00587839	0	3390
RFTN1 (M, Brain)	METTL6	eQTL_catalogue_braineac_putamen eQTL	0.00586076	0	2665
RFTN1 (M, Brain)	BTD	eQTL_catalogue_braineac_putamen eQTL	0.00575873	0	3120
RFTN1 (M, Brain)	HACL1	eQTL_catalogue_braineac_putamen eQTL	0.00550031	0	3123
RFTN1 (M, Brain)	EAF1-AS1	eQTL_catalogue_braineac_putamen eQTL	0.00549839	0	2692
RFTN1 (M, Brain)	SH3BP5	eQTL_catalogue_braineac_putamen eQTL	0.00532565	0	2373
RFTN1 (M, Brain)	EAF1	eQTL_catalogue_braineac_putamen eQTL	0.00514952	0	2626
RFTN1 (M, Brain)	SH3BP5-AS1	eQTL_catalogue_braineac_putamen eQTL	0.00322662	0	2106
RFTN1 (M, Brain)	CAPN7	eQTL_catalogue_braineac_putamen eQTL	0.00242134	0	1951
RFTN1 (M, Brain)	ENSG00000286352	eQTL_catalogue_braineac_putamen eQTL	0.00195428	0	1389
RFTN1 (M, Brain)	ENSG00000285969	eQTL_catalogue_braineac_putamen eQTL	0.00179961	0	747
RFTN1 (M, Brain)	RBSN	eQTL_catalogue_braineac_putamen eQTL	0.00172924	0	1552
RFTN1 (M, Brain)	MRPS25	eQTL_catalogue_braineac_putamen eQTL	0.00159902	0	1459
RFTN1 (M, Brain)	FGD5-AS1	eQTL_catalogue_braineac_putamen eQTL	0.0014322	0	1073
RFTN1 (M, Brain)	ENSG00000230172	eQTL_catalogue_braineac_putamen eQTL	0.00143119	0	709
RFTN1 (M, Brain)	NR2C2	eQTL_catalogue_braineac_putamen eQTL	0.00140731	0	1071
RFTN1 (M, Brain)	CCDC174	eQTL_catalogue_braineac_putamen eQTL	0.0013251	0	463
RFTN1 (M, Brain)	LINC02011	eQTL_catalogue_braineac_putamen eQTL	0.00125454	0	776
RFTN1 (M, Brain)	FGD5	eQTL_catalogue_braineac_putamen eQTL	0.00124093	0	773
RFTN1 (M, Brain)	C3orf20	eQTL_catalogue_braineac_putamen eQTL	0.00123199	0	520
RFTN1 (M, Brain)	ENSG00000226238	eQTL_catalogue_braineac_putamen eQTL	0.00119819	0	704
RFTN1 (M, Brain)	BALR6	eQTL_catalogue_braineac_putamen eQTL	0.0011412	0	660
RFTN1 (M, Brain)	LINC02922	eQTL_catalogue_braineac_putamen eQTL	0.000971776	0	458
RFTN1 (M, Brain)	ENSG00000283392	eQTL_catalogue_braineac_putamen eQTL	0.000923559	0	372
RFTN1 (M, Brain)	GRIP2	eQTL_catalogue_braineac_putamen eQTL	0.000795657	0	328
RFTN1 (M, Brain)	ENSG00000272477	eQTL_catalogue_braineac_putamen eQTL	3.02369e-06	0	4
RFTN1 (M, Brain)	FGD5	eQTL_catalogue_braineac_putamen sQTL	0.001782	0	1029
RFTN1 (M, Brain)	ENSG00000271964	eQTL_catalogue_braineac_substantia_nigra eQTL	0.00829229	0	4514
RFTN1 (M, Brain)	ENSG00000286689	eQTL_catalogue_braineac_substantia_nigra eQTL	0.00779478	0	3934
RFTN1 (M, Brain)	GALNT15	eQTL_catalogue_braineac_substantia_nigra eQTL	0.00662116	0	4324
RFTN1 (M, Brain)	OXNAD1	eQTL_catalogue_braineac_substantia_nigra eQTL	0.00650797	0	4438
RFTN1 (M, Brain)	ENSG00000285654	eQTL_catalogue_braineac_substantia_nigra eQTL	0.00629082	0	4424
RFTN1 (M, Brain)	ENSG00000288050	eQTL_catalogue_braineac_substantia_nigra eQTL	0.00620071	0	4600
RFTN1 (M, Brain)	PLCL2-AS1	eQTL_catalogue_braineac_substantia_nigra eQTL	0.00600627	0	3356
RFTN1 (M, Brain)	ENSG00000287377	eQTL_catalogue_braineac_substantia_nigra eQTL	0.00600043	0	4569
RFTN1 (M, Brain)	ENSG00000288077	eQTL_catalogue_braineac_substantia_nigra eQTL	0.00582651	0	2451
RFTN1 (M, Brain)	ENSG00000272498	eQTL_catalogue_braineac_substantia_nigra eQTL	0.00580487	0	4539
RFTN1 (M, Brain)	ENSG00000272529	eQTL_catalogue_braineac_substantia_nigra eQTL	0.00570188	0	4546
RFTN1 (M, Brain)	EAF1	eQTL_catalogue_braineac_substantia_nigra eQTL	0.00562864	0	2338
RFTN1 (M, Brain)	RFTN1	eQTL_catalogue_braineac_substantia_nigra eQTL	0.00548798	0	4441
RFTN1 (M, Brain)	DPH3	eQTL_catalogue_braineac_substantia_nigra eQTL	0.00548481	0	4438
RFTN1 (M, Brain)	ENSG00000287042	eQTL_catalogue_braineac_substantia_nigra eQTL	0.00548001	0	3732
RFTN1 (M, Brain)	PLCL2	eQTL_catalogue_braineac_substantia_nigra eQTL	0.00542805	0	3956
RFTN1 (M, Brain)	ENSG00000285731	eQTL_catalogue_braineac_substantia_nigra eQTL	0.00539062	0	3057
RFTN1 (M, Brain)	ANKRD28	eQTL_catalogue_braineac_substantia_nigra eQTL	0.00537152	0	3732
RFTN1 (M, Brain)	BTD	eQTL_catalogue_braineac_substantia_nigra eQTL	0.00531902	0	2781
RFTN1 (M, Brain)	ENSG00000229271	eQTL_catalogue_braineac_substantia_nigra eQTL	0.00529721	0	4151
RFTN1 (M, Brain)	HACL1	eQTL_catalogue_braineac_substantia_nigra eQTL	0.00502789	0	2784
RFTN1 (M, Brain)	EAF1-AS1	eQTL_catalogue_braineac_substantia_nigra eQTL	0.00496422	0	2390
RFTN1 (M, Brain)	COLQ	eQTL_catalogue_braineac_substantia_nigra eQTL	0.0049231	0	2500
RFTN1 (M, Brain)	METTL6	eQTL_catalogue_braineac_substantia_nigra eQTL	0.00491376	0	2371
RFTN1 (M, Brain)	SH3BP5	eQTL_catalogue_braineac_substantia_nigra eQTL	0.0046082	0	2120
RFTN1 (M, Brain)	SH3BP5-AS1	eQTL_catalogue_braineac_substantia_nigra eQTL	0.00236292	0	1934
RFTN1 (M, Brain)	CAPN7	eQTL_catalogue_braineac_substantia_nigra eQTL	0.00218495	0	1797
RFTN1 (M, Brain)	ENSG00000283392	eQTL_catalogue_braineac_substantia_nigra eQTL	0.000918132	0.00197299	311
RFTN1 (M, Brain)	RBSN	eQTL_catalogue_braineac_substantia_nigra eQTL	0.00163455	0	1437
RFTN1 (M, Brain)	ENSG00000286352	eQTL_catalogue_braineac_substantia_nigra eQTL	0.00160938	0	1286
RFTN1 (M, Brain)	MRPS25	eQTL_catalogue_braineac_substantia_nigra eQTL	0.00147468	0	1348
RFTN1 (M, Brain)	FGD5-AS1	eQTL_catalogue_braineac_substantia_nigra eQTL	0.00137637	0	970
RFTN1 (M, Brain)	NR2C2	eQTL_catalogue_braineac_substantia_nigra eQTL	0.00132186	0	968
RFTN1 (M, Brain)	LINC02011	eQTL_catalogue_braineac_substantia_nigra eQTL	0.00112385	0	690
RFTN1 (M, Brain)	FGD5	eQTL_catalogue_braineac_substantia_nigra eQTL	0.00109226	0	687
RFTN1 (M, Brain)	ENSG00000230172	eQTL_catalogue_braineac_substantia_nigra eQTL	0.00103104	0	624
RFTN1 (M, Brain)	ENSG00000226238	eQTL_catalogue_braineac_substantia_nigra eQTL	0.000943485	0	653
RFTN1 (M, Brain)	C3orf20	eQTL_catalogue_braineac_substantia_nigra eQTL	0.000910295	0	445
RFTN1 (M, Brain)	CCDC174	eQTL_catalogue_braineac_substantia_nigra eQTL	0.000897752	0	391
RFTN1 (M, Brain)	LINC02922	eQTL_catalogue_braineac_substantia_nigra eQTL	0.000896763	0	386
RFTN1 (M, Brain)	BALR6	eQTL_catalogue_braineac_substantia_nigra eQTL	0.000878972	0	610
RFTN1 (M, Brain)	GRIP2	eQTL_catalogue_braineac_substantia_nigra eQTL	0.000755303	0	272
RFTN1 (M, Brain)	ENSG00000272477	eQTL_catalogue_braineac_substantia_nigra eQTL	1.66538e-06	0	3
RFTN1 (M, Brain)	ENSG00000285654	eQTL_catalogue_breast eQTL	0.0339906	0	5934
RFTN1 (M, Brain)	METTL6	eQTL_catalogue_breast eQTL	0.00606358	0.0212238	3206
RFTN1 (M, Brain)	COLQ	eQTL_catalogue_breast eQTL	0.00521474	0.0210817	3392
RFTN1 (M, Brain)	ENSG00000272529	eQTL_catalogue_breast eQTL	0.0146598	0	6124
RFTN1 (M, Brain)	ENSG00000271964	eQTL_catalogue_breast eQTL	0.00957043	0	6054
RFTN1 (M, Brain)	OXNAD1	eQTL_catalogue_breast eQTL	0.00830924	0	5953
RFTN1 (M, Brain)	SH3BP5	eQTL_catalogue_breast eQTL	0.00785532	0	2839
RFTN1 (M, Brain)	RFTN1	eQTL_catalogue_breast eQTL	0.00774361	0	6038
RFTN1 (M, Brain)	ENSG00000272498	eQTL_catalogue_breast eQTL	0.00761027	0	6108
RFTN1 (M, Brain)	EAF1	eQTL_catalogue_breast eQTL	0.00734897	0	3159
RFTN1 (M, Brain)	ENSG00000287377	eQTL_catalogue_breast eQTL	0.00734782	0	6175
RFTN1 (M, Brain)	ANKRD28	eQTL_catalogue_breast eQTL	0.00699781	0	4928
RFTN1 (M, Brain)	GALNT15	eQTL_catalogue_breast eQTL	0.00680423	0	5789
RFTN1 (M, Brain)	DPH3	eQTL_catalogue_breast eQTL	0.00676157	0	5953
RFTN1 (M, Brain)	PLCL2-AS1	eQTL_catalogue_breast eQTL	0.00648204	0	4593
RFTN1 (M, Brain)	PLCL2	eQTL_catalogue_breast eQTL	0.00639816	0	5351
RFTN1 (M, Brain)	ENSG00000287042	eQTL_catalogue_breast eQTL	0.00616123	0	4928
RFTN1 (M, Brain)	HACL1	eQTL_catalogue_breast eQTL	0.00573681	0	3741
RFTN1 (M, Brain)	BTD	eQTL_catalogue_breast eQTL	0.00572924	0	3737
RFTN1 (M, Brain)	ENSG00000286689	eQTL_catalogue_breast eQTL	0.00490052	0	5233
RFTN1 (M, Brain)	SH3BP5-AS1	eQTL_catalogue_breast eQTL	0.00355676	0	2543
RFTN1 (M, Brain)	CAPN7	eQTL_catalogue_breast eQTL	0.00310898	0	2362
RFTN1 (M, Brain)	RBSN	eQTL_catalogue_breast eQTL	0.00295295	0	1927
RFTN1 (M, Brain)	MRPS25	eQTL_catalogue_breast eQTL	0.00214293	0	1823
RFTN1 (M, Brain)	NR2C2	eQTL_catalogue_breast eQTL	0.0019967	0	1317
RFTN1 (M, Brain)	FGD5-AS1	eQTL_catalogue_breast eQTL	0.00194597	0	1321
RFTN1 (M, Brain)	FGD5	eQTL_catalogue_breast eQTL	0.00186882	0	999
RFTN1 (M, Brain)	CCDC174	eQTL_catalogue_breast eQTL	0.00120577	0	634
RFTN1 (M, Brain)	GRIP2	eQTL_catalogue_breast eQTL	0.00076765	0	403
RFTN1 (M, Brain)	DPH3	eQTL_catalogue_breast sQTL	0.0114937	0	5949
RFTN1 (M, Brain)	TBC1D5	eQTL_catalogue_breast sQTL	0.0102234	0	3503
RFTN1 (M, Brain)	GALNT15	eQTL_catalogue_breast sQTL	0.00375211	0	5899
RFTN1 (M, Brain)	SH3BP5	eQTL_catalogue_breast sQTL	0.00364452	0	2566
RFTN1 (M, Brain)	FGD5	eQTL_catalogue_breast sQTL	0.00228654	0	1267
RFTN1 (M, Brain)	GALNT15	eQTL_catalogue_caudate eQTL	0.0423491	0	5631
RFTN1 (M, Brain)	ENSG00000287042	eQTL_catalogue_caudate eQTL	0.0230359	0	4790
RFTN1 (M, Brain)	ENSG00000272529	eQTL_catalogue_caudate eQTL	0.0166831	0	5963
RFTN1 (M, Brain)	COLQ	eQTL_catalogue_caudate eQTL	0.00635911	0.011442	3287
RFTN1 (M, Brain)	ENSG00000271964	eQTL_catalogue_caudate eQTL	0.0100778	0	5891
RFTN1 (M, Brain)	LINC02922	eQTL_catalogue_caudate eQTL	0.00359176	0.00804652	566
RFTN1 (M, Brain)	HACL1	eQTL_catalogue_caudate eQTL	0.00782422	0	3627
RFTN1 (M, Brain)	ENSG00000272498	eQTL_catalogue_caudate eQTL	0.00736874	0	5947
RFTN1 (M, Brain)	DPH3	eQTL_catalogue_caudate eQTL	0.00736356	0	5790
RFTN1 (M, Brain)	PLCL2	eQTL_catalogue_caudate eQTL	0.00735518	0	5261
RFTN1 (M, Brain)	ENSG00000287377	eQTL_catalogue_caudate eQTL	0.00730429	0	6014
RFTN1 (M, Brain)	METTL6	eQTL_catalogue_caudate eQTL	0.00728914	0	3102
RFTN1 (M, Brain)	ANKRD28	eQTL_catalogue_caudate eQTL	0.00694347	0	4790
RFTN1 (M, Brain)	RFTN1	eQTL_catalogue_caudate eQTL	0.00694179	0	5880
RFTN1 (M, Brain)	PLCL2-AS1	eQTL_catalogue_caudate eQTL	0.00680364	0	4507
RFTN1 (M, Brain)	OXNAD1	eQTL_catalogue_caudate eQTL	0.00678448	0	5790
RFTN1 (M, Brain)	BTD	eQTL_catalogue_caudate eQTL	0.00644906	0	3623
RFTN1 (M, Brain)	EAF1	eQTL_catalogue_caudate eQTL	0.00568894	0	3057
RFTN1 (M, Brain)	SH3BP5	eQTL_catalogue_caudate eQTL	0.00501744	0	2739
RFTN1 (M, Brain)	ENSG00000286689	eQTL_catalogue_caudate eQTL	0.00498922	0	5094
RFTN1 (M, Brain)	SH3BP5-AS1	eQTL_catalogue_caudate eQTL	0.0037427	0	2449
RFTN1 (M, Brain)	CAPN7	eQTL_catalogue_caudate eQTL	0.00322418	0	2270
RFTN1 (M, Brain)	CCDC174	eQTL_catalogue_caudate eQTL	0.00119583	0.00272455	574
RFTN1 (M, Brain)	RBSN	eQTL_catalogue_caudate eQTL	0.0025699	0	1847
RFTN1 (M, Brain)	MRPS25	eQTL_catalogue_caudate eQTL	0.00236153	0	1746
RFTN1 (M, Brain)	FGD5-AS1	eQTL_catalogue_caudate eQTL	0.00216605	0	1237
RFTN1 (M, Brain)	GRIP2	eQTL_catalogue_caudate eQTL	0.000972789	0.00200285	394
RFTN1 (M, Brain)	NR2C2	eQTL_catalogue_caudate eQTL	0.00193472	0	1234
RFTN1 (M, Brain)	FGD5	eQTL_catalogue_caudate eQTL	0.00162301	0	927
RFTN1 (M, Brain)	C3orf20	eQTL_catalogue_caudate eQTL	0.00118592	0	641
RFTN1 (M, Brain)	DPH3	eQTL_catalogue_caudate sQTL	0.0101679	0	5786
RFTN1 (M, Brain)	FGD5	eQTL_catalogue_caudate sQTL	0.00183595	0	1192
RFTN1 (M, Brain)	HACL1	eQTL_catalogue_cedar_monocytes eQTL	0.00920355	0.0403577	3723
RFTN1 (M, Brain)	COLQ	eQTL_catalogue_cedar_monocytes eQTL	0.00519592	0.0216455	3371
RFTN1 (M, Brain)	DPH3	eQTL_catalogue_cedar_monocytes eQTL	0.0110893	0	5900
RFTN1 (M, Brain)	EAF1	eQTL_catalogue_cedar_monocytes eQTL	0.00569937	0.0095827	3143
RFTN1 (M, Brain)	GALNT15	eQTL_catalogue_cedar_monocytes eQTL	0.00870847	0	5744
RFTN1 (M, Brain)	ANKRD28	eQTL_catalogue_cedar_monocytes eQTL	0.00795922	0	4905
RFTN1 (M, Brain)	OXNAD1	eQTL_catalogue_cedar_monocytes eQTL	0.00778589	0	5900
RFTN1 (M, Brain)	RFTN1	eQTL_catalogue_cedar_monocytes eQTL	0.00743694	0	5982
RFTN1 (M, Brain)	DAZL	eQTL_catalogue_cedar_monocytes eQTL	0.00715893	0	5652
RFTN1 (M, Brain)	METTL6	eQTL_catalogue_cedar_monocytes eQTL	0.00650988	0	3192
RFTN1 (M, Brain)	BTD	eQTL_catalogue_cedar_monocytes eQTL	0.00559581	0	3720
RFTN1 (M, Brain)	SH3BP5	eQTL_catalogue_cedar_monocytes eQTL	0.00522369	0	2812
RFTN1 (M, Brain)	PLCL2	eQTL_catalogue_cedar_monocytes eQTL	0.00448404	0	5378
RFTN1 (M, Brain)	FGD5	eQTL_catalogue_cedar_monocytes eQTL	0.00418913	0	922
RFTN1 (M, Brain)	C3orf20	eQTL_catalogue_cedar_monocytes eQTL	0.00127559	0.00321855	643
RFTN1 (M, Brain)	CAPN7	eQTL_catalogue_cedar_monocytes eQTL	0.00273139	0	2332
RFTN1 (M, Brain)	RBSN	eQTL_catalogue_cedar_monocytes eQTL	0.00213563	0	1898
RFTN1 (M, Brain)	MRPS25	eQTL_catalogue_cedar_monocytes eQTL	0.00199041	0	1793
RFTN1 (M, Brain)	NR2C2	eQTL_catalogue_cedar_monocytes eQTL	0.00195253	0	1254
RFTN1 (M, Brain)	CCDC174	eQTL_catalogue_cedar_monocytes eQTL	0.00126186	0	580
RFTN1 (M, Brain)	GRIP2	eQTL_catalogue_cedar_monocytes eQTL	0.000840241	0	412
RFTN1 (M, Brain)	EAF1	eQTL_catalogue_cerebellar_hemisphere eQTL	0.00608532	0.0241272	2999
RFTN1 (M, Brain)	EAF1-AS1	eQTL_catalogue_cerebellar_hemisphere eQTL	0.00510755	0.0212521	3071
RFTN1 (M, Brain)	COLQ	eQTL_catalogue_cerebellar_hemisphere eQTL	0.00485298	0.0196388	3223
RFTN1 (M, Brain)	METTL6	eQTL_catalogue_cerebellar_hemisphere eQTL	0.00534267	0.0194819	3044
RFTN1 (M, Brain)	GALNT15	eQTL_catalogue_cerebellar_hemisphere eQTL	0.00993838	0	5500
RFTN1 (M, Brain)	ENSG00000271964	eQTL_catalogue_cerebellar_hemisphere eQTL	0.0081304	0	5736
RFTN1 (M, Brain)	ENSG00000287377	eQTL_catalogue_cerebellar_hemisphere eQTL	0.00788147	0	5852
RFTN1 (M, Brain)	ANKRD28	eQTL_catalogue_cerebellar_hemisphere eQTL	0.0078417	0	4680
RFTN1 (M, Brain)	ENSG00000272529	eQTL_catalogue_cerebellar_hemisphere eQTL	0.00765115	0	5803
RFTN1 (M, Brain)	ENSG00000287042	eQTL_catalogue_cerebellar_hemisphere eQTL	0.00736497	0	4680
RFTN1 (M, Brain)	BTD	eQTL_catalogue_cerebellar_hemisphere eQTL	0.00733277	0	3550
RFTN1 (M, Brain)	RFTN1	eQTL_catalogue_cerebellar_hemisphere eQTL	0.00724421	0	5715
RFTN1 (M, Brain)	ENSG00000272498	eQTL_catalogue_cerebellar_hemisphere eQTL	0.00706687	0	5787
RFTN1 (M, Brain)	OXNAD1	eQTL_catalogue_cerebellar_hemisphere eQTL	0.00700924	0	5640
RFTN1 (M, Brain)	PLCL2-AS1	eQTL_catalogue_cerebellar_hemisphere eQTL	0.00669135	0	4365
RFTN1 (M, Brain)	HACL1	eQTL_catalogue_cerebellar_hemisphere eQTL	0.00655268	0	3553
RFTN1 (M, Brain)	DPH3	eQTL_catalogue_cerebellar_hemisphere eQTL	0.00653041	0	5640
RFTN1 (M, Brain)	PLCL2	eQTL_catalogue_cerebellar_hemisphere eQTL	0.00651454	0	5128
RFTN1 (M, Brain)	ENSG00000285731	eQTL_catalogue_cerebellar_hemisphere eQTL	0.00637331	0	4035
RFTN1 (M, Brain)	ENSG00000286689	eQTL_catalogue_cerebellar_hemisphere eQTL	0.00498017	0	4977
RFTN1 (M, Brain)	SH3BP5	eQTL_catalogue_cerebellar_hemisphere eQTL	0.00494543	0	2688
RFTN1 (M, Brain)	SH3BP5-AS1	eQTL_catalogue_cerebellar_hemisphere eQTL	0.00356391	0	2400
RFTN1 (M, Brain)	CAPN7	eQTL_catalogue_cerebellar_hemisphere eQTL	0.0030478	0	2224
RFTN1 (M, Brain)	RBSN	eQTL_catalogue_cerebellar_hemisphere eQTL	0.00227656	0	1816
RFTN1 (M, Brain)	MRPS25	eQTL_catalogue_cerebellar_hemisphere eQTL	0.0019965	0	1717
RFTN1 (M, Brain)	FGD5-AS1	eQTL_catalogue_cerebellar_hemisphere eQTL	0.00182842	0	1200
RFTN1 (M, Brain)	NR2C2	eQTL_catalogue_cerebellar_hemisphere eQTL	0.0015528	0	1196
RFTN1 (M, Brain)	FGD5	eQTL_catalogue_cerebellar_hemisphere eQTL	0.00139633	0	890
RFTN1 (M, Brain)	ENSG00000285969	eQTL_catalogue_cerebellar_hemisphere eQTL	0.00137505	0	864
RFTN1 (M, Brain)	C3orf20	eQTL_catalogue_cerebellar_hemisphere eQTL	0.00128542	0	624
RFTN1 (M, Brain)	CCDC174	eQTL_catalogue_cerebellar_hemisphere eQTL	0.00123698	0	563
RFTN1 (M, Brain)	GRIP2	eQTL_catalogue_cerebellar_hemisphere eQTL	0.000891025	0	390
RFTN1 (M, Brain)	DPH3	eQTL_catalogue_cerebellar_hemisphere sQTL	0.0109227	0	5636
RFTN1 (M, Brain)	SH3BP5	eQTL_catalogue_cerebellar_hemisphere sQTL	0.00335819	0	2422
RFTN1 (M, Brain)	FGD5	eQTL_catalogue_cerebellar_hemisphere sQTL	0.00215785	0	1150
RFTN1 (M, Brain)	METTL6	eQTL_catalogue_cerebellum eQTL	0.011339	0.032527	3105
RFTN1 (M, Brain)	EAF1	eQTL_catalogue_cerebellum eQTL	0.00623371	0.0245643	3060
RFTN1 (M, Brain)	EAF1-AS1	eQTL_catalogue_cerebellum eQTL	0.00382309	0.0223885	3132
RFTN1 (M, Brain)	COLQ	eQTL_catalogue_cerebellum eQTL	0.00475778	0.0198793	3282
RFTN1 (M, Brain)	BTD	eQTL_catalogue_cerebellum eQTL	0.00641286	0.0182319	3614
RFTN1 (M, Brain)	ENSG00000287042	eQTL_catalogue_cerebellum eQTL	0.015113	0	4763
RFTN1 (M, Brain)	ENSG00000272529	eQTL_catalogue_cerebellum eQTL	0.0100258	0	5911
RFTN1 (M, Brain)	ENSG00000271964	eQTL_catalogue_cerebellum eQTL	0.00927968	0	5841
RFTN1 (M, Brain)	OXNAD1	eQTL_catalogue_cerebellum eQTL	0.00769883	0	5742
RFTN1 (M, Brain)	ENSG00000287377	eQTL_catalogue_cerebellum eQTL	0.00734428	0	5962
RFTN1 (M, Brain)	DPH3	eQTL_catalogue_cerebellum eQTL	0.00721823	0	5742
RFTN1 (M, Brain)	ENSG00000272498	eQTL_catalogue_cerebellum eQTL	0.00692407	0	5895
RFTN1 (M, Brain)	PLCL2-AS1	eQTL_catalogue_cerebellum eQTL	0.00687333	0	4435
RFTN1 (M, Brain)	GALNT15	eQTL_catalogue_cerebellum eQTL	0.00679337	0	5587
RFTN1 (M, Brain)	ENSG00000285731	eQTL_catalogue_cerebellum eQTL	0.00666271	0	4098
RFTN1 (M, Brain)	RFTN1	eQTL_catalogue_cerebellum eQTL	0.00625628	0	5827
RFTN1 (M, Brain)	HACL1	eQTL_catalogue_cerebellum eQTL	0.00610023	0	3618
RFTN1 (M, Brain)	PLCL2	eQTL_catalogue_cerebellum eQTL	0.00598274	0	5207
RFTN1 (M, Brain)	ANKRD28	eQTL_catalogue_cerebellum eQTL	0.00555689	0	4763
RFTN1 (M, Brain)	SH3BP5	eQTL_catalogue_cerebellum eQTL	0.00523705	0	2750
RFTN1 (M, Brain)	ENSG00000286689	eQTL_catalogue_cerebellum eQTL	0.00492581	0	5064
RFTN1 (M, Brain)	CAPN7	eQTL_catalogue_cerebellum eQTL	0.00358538	0	2281
RFTN1 (M, Brain)	SH3BP5-AS1	eQTL_catalogue_cerebellum eQTL	0.00341862	0	2456
RFTN1 (M, Brain)	RBSN	eQTL_catalogue_cerebellum eQTL	0.00300533	0	1862
RFTN1 (M, Brain)	FGD5-AS1	eQTL_catalogue_cerebellum eQTL	0.00284191	0	1243
RFTN1 (M, Brain)	CCDC174	eQTL_catalogue_cerebellum eQTL	0.00118278	0.00255303	574
RFTN1 (M, Brain)	NR2C2	eQTL_catalogue_cerebellum eQTL	0.0025492	0	1239
RFTN1 (M, Brain)	MRPS25	eQTL_catalogue_cerebellum eQTL	0.00220862	0	1761
RFTN1 (M, Brain)	FGD5	eQTL_catalogue_cerebellum eQTL	0.00166331	0	925
RFTN1 (M, Brain)	ENSG00000285969	eQTL_catalogue_cerebellum eQTL	0.0015051	0	898
RFTN1 (M, Brain)	C3orf20	eQTL_catalogue_cerebellum eQTL	0.00139393	0	642
RFTN1 (M, Brain)	LINC02922	eQTL_catalogue_cerebellum eQTL	0.00111896	0	566
RFTN1 (M, Brain)	GRIP2	eQTL_catalogue_cerebellum eQTL	0.000895302	0	394
RFTN1 (M, Brain)	DPH3	eQTL_catalogue_cerebellum sQTL	0.00932259	0	5738
RFTN1 (M, Brain)	SH3BP5	eQTL_catalogue_cerebellum sQTL	0.00330295	0	2479
RFTN1 (M, Brain)	FGD5	eQTL_catalogue_cerebellum sQTL	0.00168603	0	1190
RFTN1 (M, Brain)	RFTN1	eQTL_catalogue_commonmind_dlpfc eQTL	0.327518	0	6060
RFTN1 (M, Brain)	HACL1	eQTL_catalogue_commonmind_dlpfc eQTL	0.00822976	0.0235758	3768
RFTN1 (M, Brain)	COLQ	eQTL_catalogue_commonmind_dlpfc eQTL	0.00413237	0.0188493	3425
RFTN1 (M, Brain)	EAF1-AS1	eQTL_catalogue_commonmind_dlpfc eQTL	0.00381337	0.0175953	3261
RFTN1 (M, Brain)	METTL6	eQTL_catalogue_commonmind_dlpfc eQTL	0.00629676	0.0124348	3232
RFTN1 (M, Brain)	ENSG00000285731	eQTL_catalogue_commonmind_dlpfc eQTL	0.0100616	0	4235
RFTN1 (M, Brain)	OXNAD1	eQTL_catalogue_commonmind_dlpfc eQTL	0.0100124	0	5982
RFTN1 (M, Brain)	ENSG00000271964	eQTL_catalogue_commonmind_dlpfc eQTL	0.00961834	0	6079
RFTN1 (M, Brain)	ENSG00000288050	eQTL_catalogue_commonmind_dlpfc eQTL	0.00913153	0	6282
RFTN1 (M, Brain)	ENSG00000272498	eQTL_catalogue_commonmind_dlpfc eQTL	0.00833933	0	6130
RFTN1 (M, Brain)	DPH3	eQTL_catalogue_commonmind_dlpfc eQTL	0.00801122	0	5982
RFTN1 (M, Brain)	ENSG00000272529	eQTL_catalogue_commonmind_dlpfc eQTL	0.00788324	0	6147
RFTN1 (M, Brain)	ENSG00000287042	eQTL_catalogue_commonmind_dlpfc eQTL	0.00781804	0	4964
RFTN1 (M, Brain)	ENSG00000287377	eQTL_catalogue_commonmind_dlpfc eQTL	0.00722175	0	6197
RFTN1 (M, Brain)	PLCL2	eQTL_catalogue_commonmind_dlpfc eQTL	0.006971	0	5375
RFTN1 (M, Brain)	ENSG00000285654	eQTL_catalogue_commonmind_dlpfc eQTL	0.00680745	0	5964
RFTN1 (M, Brain)	GALNT15	eQTL_catalogue_commonmind_dlpfc eQTL	0.00671193	0	5832
RFTN1 (M, Brain)	ANKRD28	eQTL_catalogue_commonmind_dlpfc eQTL	0.00620167	0	4964
RFTN1 (M, Brain)	PLCL2-AS1	eQTL_catalogue_commonmind_dlpfc eQTL	0.0061064	0	4582
RFTN1 (M, Brain)	SH3BP5	eQTL_catalogue_commonmind_dlpfc eQTL	0.00523869	0	2864
RFTN1 (M, Brain)	ENSG00000288077	eQTL_catalogue_commonmind_dlpfc eQTL	0.00520822	0	3359
RFTN1 (M, Brain)	BTD	eQTL_catalogue_commonmind_dlpfc eQTL	0.00519796	0	3765
RFTN1 (M, Brain)	EAF1	eQTL_catalogue_commonmind_dlpfc eQTL	0.00518035	0	3184
RFTN1 (M, Brain)	ENSG00000286689	eQTL_catalogue_commonmind_dlpfc eQTL	0.00493172	0	5273
RFTN1 (M, Brain)	RBSN	eQTL_catalogue_commonmind_dlpfc eQTL	0.00322622	0	1957
RFTN1 (M, Brain)	SH3BP5-AS1	eQTL_catalogue_commonmind_dlpfc eQTL	0.00319615	0	2573
RFTN1 (M, Brain)	MRPS25	eQTL_catalogue_commonmind_dlpfc eQTL	0.00299398	0	1854
RFTN1 (M, Brain)	CAPN7	eQTL_catalogue_commonmind_dlpfc eQTL	0.00275694	0	2392
RFTN1 (M, Brain)	ENSG00000286352	eQTL_catalogue_commonmind_dlpfc eQTL	0.00244119	0	1887
RFTN1 (M, Brain)	NR2C2	eQTL_catalogue_commonmind_dlpfc eQTL	0.00206556	0	1320
RFTN1 (M, Brain)	FGD5	eQTL_catalogue_commonmind_dlpfc eQTL	0.00191655	0	997
RFTN1 (M, Brain)	FGD5-AS1	eQTL_catalogue_commonmind_dlpfc eQTL	0.00174008	0	1324
RFTN1 (M, Brain)	BALR6	eQTL_catalogue_commonmind_dlpfc eQTL	0.0014621	0	969
RFTN1 (M, Brain)	ENSG00000285969	eQTL_catalogue_commonmind_dlpfc eQTL	0.00144272	0	968
RFTN1 (M, Brain)	LINC02922	eQTL_catalogue_commonmind_dlpfc eQTL	0.00125336	0	618
RFTN1 (M, Brain)	C3orf20	eQTL_catalogue_commonmind_dlpfc eQTL	0.0012161	0	702
RFTN1 (M, Brain)	CCDC174	eQTL_catalogue_commonmind_dlpfc eQTL	0.00104582	0	628
RFTN1 (M, Brain)	GRIP2	eQTL_catalogue_commonmind_dlpfc eQTL	0.000767736	0	402
RFTN1 (M, Brain)	ENSG00000272477	eQTL_catalogue_commonmind_dlpfc eQTL	1.49625e-05	0	7
RFTN1 (M, Brain)	GALNT15	eQTL_catalogue_commonmind_dlpfc sQTL	0.0221934	0	5814
RFTN1 (M, Brain)	METTL6	eQTL_catalogue_commonmind_dlpfc sQTL	0.00553567	0.0212694	3144
RFTN1 (M, Brain)	RFTN1	eQTL_catalogue_commonmind_dlpfc sQTL	0.00939632	0	6140
RFTN1 (M, Brain)	DPH3	eQTL_catalogue_commonmind_dlpfc sQTL	0.00908062	0	5978
RFTN1 (M, Brain)	TBC1D5	eQTL_catalogue_commonmind_dlpfc sQTL	0.00475856	0	3891
RFTN1 (M, Brain)	ENSG00000287042	eQTL_catalogue_commonmind_dlpfc sQTL	0.00451085	0	5458
RFTN1 (M, Brain)	FGD5	eQTL_catalogue_commonmind_dlpfc sQTL	0.0020012	0	1271
RFTN1 (M, Brain)	FGD5-AS1	eQTL_catalogue_commonmind_dlpfc sQTL	0.00195542	0	1294
RFTN1 (M, Brain)	C3orf20	eQTL_catalogue_commonmind_dlpfc sQTL	0.00139911	0	817
RFTN1 (M, Brain)	ENSG00000287042	eQTL_catalogue_coronary_artery eQTL	0.0322564	0	4862
RFTN1 (M, Brain)	ENSG00000271964	eQTL_catalogue_coronary_artery eQTL	0.0121079	0	5954
RFTN1 (M, Brain)	COLQ	eQTL_catalogue_coronary_artery eQTL	0.00664847	0.0117573	3350
RFTN1 (M, Brain)	BTD	eQTL_catalogue_coronary_artery eQTL	0.0093963	0	3687
RFTN1 (M, Brain)	ANKRD28	eQTL_catalogue_coronary_artery eQTL	0.00909554	0	4862
RFTN1 (M, Brain)	DPH3	eQTL_catalogue_coronary_artery eQTL	0.00873352	0	5856
RFTN1 (M, Brain)	ENSG00000287377	eQTL_catalogue_coronary_artery eQTL	0.00800157	0	6073
RFTN1 (M, Brain)	OXNAD1	eQTL_catalogue_coronary_artery eQTL	0.0079178	0	5856
RFTN1 (M, Brain)	ENSG00000272498	eQTL_catalogue_coronary_artery eQTL	0.00779553	0	6007
RFTN1 (M, Brain)	RFTN1	eQTL_catalogue_coronary_artery eQTL	0.00767542	0	5940
RFTN1 (M, Brain)	ENSG00000272529	eQTL_catalogue_coronary_artery eQTL	0.00739529	0	6023
RFTN1 (M, Brain)	ENSG00000285654	eQTL_catalogue_coronary_artery eQTL	0.00733997	0	5837
RFTN1 (M, Brain)	GALNT15	eQTL_catalogue_coronary_artery eQTL	0.00716665	0	5699
RFTN1 (M, Brain)	ENSG00000285731	eQTL_catalogue_coronary_artery eQTL	0.00673397	0	4175
RFTN1 (M, Brain)	PLCL2	eQTL_catalogue_coronary_artery eQTL	0.00668402	0	5257
RFTN1 (M, Brain)	HACL1	eQTL_catalogue_coronary_artery eQTL	0.00578263	0	3690
RFTN1 (M, Brain)	EAF1	eQTL_catalogue_coronary_artery eQTL	0.00565339	0	3114
RFTN1 (M, Brain)	METTL6	eQTL_catalogue_coronary_artery eQTL	0.00563051	0	3161
RFTN1 (M, Brain)	SH3BP5	eQTL_catalogue_coronary_artery eQTL	0.00528569	0	2799
RFTN1 (M, Brain)	ENSG00000286689	eQTL_catalogue_coronary_artery eQTL	0.00506801	0	5158
RFTN1 (M, Brain)	SH3BP5-AS1	eQTL_catalogue_coronary_artery eQTL	0.00387426	0	2502
RFTN1 (M, Brain)	CAPN7	eQTL_catalogue_coronary_artery eQTL	0.00329546	0	2326
RFTN1 (M, Brain)	MRPS25	eQTL_catalogue_coronary_artery eQTL	0.00231584	0	1798
RFTN1 (M, Brain)	RBSN	eQTL_catalogue_coronary_artery eQTL	0.00228849	0	1899
RFTN1 (M, Brain)	FGD5	eQTL_catalogue_coronary_artery eQTL	0.00202396	0	990
RFTN1 (M, Brain)	FGD5-AS1	eQTL_catalogue_coronary_artery eQTL	0.00189651	0	1309
RFTN1 (M, Brain)	NR2C2	eQTL_catalogue_coronary_artery eQTL	0.00189086	0	1305
RFTN1 (M, Brain)	CCDC174	eQTL_catalogue_coronary_artery eQTL	0.00138559	0	627
RFTN1 (M, Brain)	GRIP2	eQTL_catalogue_coronary_artery eQTL	0.00119043	0	398
RFTN1 (M, Brain)	DPH3	eQTL_catalogue_coronary_artery sQTL	0.00819035	0	5852
RFTN1 (M, Brain)	FGD5	eQTL_catalogue_coronary_artery sQTL	0.00209661	0	1257
RFTN1 (M, Brain)	FGD5-AS1	eQTL_catalogue_coronary_artery sQTL	0.00208806	0	1302
RFTN1 (M, Brain)	ENSG00000287042	eQTL_catalogue_cortex eQTL	0.0230237	0	4694
RFTN1 (M, Brain)	DPH3	eQTL_catalogue_cortex eQTL	0.017788	0	5677
RFTN1 (M, Brain)	ENSG00000285654	eQTL_catalogue_cortex eQTL	0.011131	0	5658
RFTN1 (M, Brain)	ENSG00000271964	eQTL_catalogue_cortex eQTL	0.00995041	0	5773
RFTN1 (M, Brain)	GALNT15	eQTL_catalogue_cortex eQTL	0.00792366	0	5524
RFTN1 (M, Brain)	PLCL2-AS1	eQTL_catalogue_cortex eQTL	0.00790696	0	4411
RFTN1 (M, Brain)	ENSG00000272529	eQTL_catalogue_cortex eQTL	0.00754106	0	5842
RFTN1 (M, Brain)	PLCL2	eQTL_catalogue_cortex eQTL	0.00748468	0	5177
RFTN1 (M, Brain)	ENSG00000288050	eQTL_catalogue_cortex eQTL	0.00736455	0	5978
RFTN1 (M, Brain)	ENSG00000287377	eQTL_catalogue_cortex eQTL	0.00717073	0	5892
RFTN1 (M, Brain)	ENSG00000272498	eQTL_catalogue_cortex eQTL	0.00707586	0	5826
RFTN1 (M, Brain)	OXNAD1	eQTL_catalogue_cortex eQTL	0.00684358	0	5677
RFTN1 (M, Brain)	COLQ	eQTL_catalogue_cortex eQTL	0.00677662	0	3233
RFTN1 (M, Brain)	RFTN1	eQTL_catalogue_cortex eQTL	0.0065066	0	5775
RFTN1 (M, Brain)	ANKRD28	eQTL_catalogue_cortex eQTL	0.00636151	0	4694
RFTN1 (M, Brain)	BTD	eQTL_catalogue_cortex eQTL	0.00617491	0	3560
RFTN1 (M, Brain)	HACL1	eQTL_catalogue_cortex eQTL	0.0060537	0	3564
RFTN1 (M, Brain)	METTL6	eQTL_catalogue_cortex eQTL	0.0058804	0	3054
RFTN1 (M, Brain)	EAF1	eQTL_catalogue_cortex eQTL	0.00556631	0	3009
RFTN1 (M, Brain)	SH3BP5	eQTL_catalogue_cortex eQTL	0.00514568	0	2697
RFTN1 (M, Brain)	ENSG00000286689	eQTL_catalogue_cortex eQTL	0.00500363	0	4993
RFTN1 (M, Brain)	CCDC174	eQTL_catalogue_cortex eQTL	0.00127614	0.00430121	535
RFTN1 (M, Brain)	SH3BP5-AS1	eQTL_catalogue_cortex eQTL	0.00323973	0	2407
RFTN1 (M, Brain)	CAPN7	eQTL_catalogue_cortex eQTL	0.00301172	0	2230
RFTN1 (M, Brain)	RBSN	eQTL_catalogue_cortex eQTL	0.00244321	0	1815
RFTN1 (M, Brain)	MRPS25	eQTL_catalogue_cortex eQTL	0.0021854	0	1714
RFTN1 (M, Brain)	FGD5-AS1	eQTL_catalogue_cortex eQTL	0.00215642	0	1196
RFTN1 (M, Brain)	NR2C2	eQTL_catalogue_cortex eQTL	0.00169583	0	1192
RFTN1 (M, Brain)	FGD5	eQTL_catalogue_cortex eQTL	0.00148281	0	884
RFTN1 (M, Brain)	ENSG00000285969	eQTL_catalogue_cortex eQTL	0.00145864	0	857
RFTN1 (M, Brain)	C3orf20	eQTL_catalogue_cortex eQTL	0.00115179	0	603
RFTN1 (M, Brain)	LINC02922	eQTL_catalogue_cortex eQTL	0.00110954	0	527
RFTN1 (M, Brain)	GRIP2	eQTL_catalogue_cortex eQTL	0.000816764	0	358
RFTN1 (M, Brain)	FGD5	eQTL_catalogue_cortex sQTL	0.00156838	0	1149
RFTN1 (M, Brain)	COLQ	eQTL_catalogue_esophagus_gej eQTL	0.00537767	0.0220231	3415
RFTN1 (M, Brain)	METTL6	eQTL_catalogue_esophagus_gej eQTL	0.00571838	0.0161356	3230
RFTN1 (M, Brain)	ENSG00000271964	eQTL_catalogue_esophagus_gej eQTL	0.0112451	0	6056
RFTN1 (M, Brain)	DPH3	eQTL_catalogue_esophagus_gej eQTL	0.0106911	0	5956
RFTN1 (M, Brain)	EAF1	eQTL_catalogue_esophagus_gej eQTL	0.00754243	0	3183
RFTN1 (M, Brain)	ENSG00000272529	eQTL_catalogue_esophagus_gej eQTL	0.00748804	0	6127
RFTN1 (M, Brain)	GALNT15	eQTL_catalogue_esophagus_gej eQTL	0.00725442	0	5794
RFTN1 (M, Brain)	ENSG00000287042	eQTL_catalogue_esophagus_gej eQTL	0.00707225	0	4937
RFTN1 (M, Brain)	ENSG00000272498	eQTL_catalogue_esophagus_gej eQTL	0.0070172	0	6111
RFTN1 (M, Brain)	OXNAD1	eQTL_catalogue_esophagus_gej eQTL	0.00687388	0	5956
RFTN1 (M, Brain)	ENSG00000285654	eQTL_catalogue_esophagus_gej eQTL	0.00686991	0	5937
RFTN1 (M, Brain)	ENSG00000287377	eQTL_catalogue_esophagus_gej eQTL	0.00683494	0	6178
RFTN1 (M, Brain)	ANKRD28	eQTL_catalogue_esophagus_gej eQTL	0.00680274	0	4937
RFTN1 (M, Brain)	PLCL2	eQTL_catalogue_esophagus_gej eQTL	0.00659535	0	5368
RFTN1 (M, Brain)	BTD	eQTL_catalogue_esophagus_gej eQTL	0.00619188	0	3756
RFTN1 (M, Brain)	RFTN1	eQTL_catalogue_esophagus_gej eQTL	0.00583115	0	6044
RFTN1 (M, Brain)	HACL1	eQTL_catalogue_esophagus_gej eQTL	0.00562513	0	3760
RFTN1 (M, Brain)	SH3BP5	eQTL_catalogue_esophagus_gej eQTL	0.00541361	0	2861
RFTN1 (M, Brain)	ENSG00000286689	eQTL_catalogue_esophagus_gej eQTL	0.00493983	0	5241
RFTN1 (M, Brain)	SH3BP5-AS1	eQTL_catalogue_esophagus_gej eQTL	0.00359985	0	2552
RFTN1 (M, Brain)	CAPN7	eQTL_catalogue_esophagus_gej eQTL	0.00349741	0	2372
RFTN1 (M, Brain)	RBSN	eQTL_catalogue_esophagus_gej eQTL	0.00253489	0	1939
RFTN1 (M, Brain)	MRPS25	eQTL_catalogue_esophagus_gej eQTL	0.00224685	0	1835
RFTN1 (M, Brain)	FGD5	eQTL_catalogue_esophagus_gej eQTL	0.00204508	0	984
RFTN1 (M, Brain)	FGD5-AS1	eQTL_catalogue_esophagus_gej eQTL	0.00202217	0	1307
RFTN1 (M, Brain)	NR2C2	eQTL_catalogue_esophagus_gej eQTL	0.00168814	0	1303
RFTN1 (M, Brain)	CCDC174	eQTL_catalogue_esophagus_gej eQTL	0.00118806	0	620
RFTN1 (M, Brain)	GRIP2	eQTL_catalogue_esophagus_gej eQTL	0.000857855	0	399
RFTN1 (M, Brain)	DPH3	eQTL_catalogue_esophagus_gej sQTL	0.0112782	0	5952
RFTN1 (M, Brain)	SH3BP5-AS1	eQTL_catalogue_esophagus_gej sQTL	0.00563024	0	2582
RFTN1 (M, Brain)	FGD5	eQTL_catalogue_esophagus_gej sQTL	0.00180699	0	1254
RFTN1 (M, Brain)	ENSG00000272529	eQTL_catalogue_esophagus_mucosa eQTL	0.192062	0	6184
RFTN1 (M, Brain)	METTL6	eQTL_catalogue_esophagus_mucosa eQTL	0.00607522	0.0213499	3263
RFTN1 (M, Brain)	COLQ	eQTL_catalogue_esophagus_mucosa eQTL	0.0059354	0.0172247	3453
RFTN1 (M, Brain)	DPH3	eQTL_catalogue_esophagus_mucosa eQTL	0.0166643	0	6011
RFTN1 (M, Brain)	RFTN1	eQTL_catalogue_esophagus_mucosa eQTL	0.011844	0	6100
RFTN1 (M, Brain)	HACL1	eQTL_catalogue_esophagus_mucosa eQTL	0.00599404	0.0110602	3801
RFTN1 (M, Brain)	ENSG00000272498	eQTL_catalogue_esophagus_mucosa eQTL	0.0106417	0	6168
RFTN1 (M, Brain)	OXNAD1	eQTL_catalogue_esophagus_mucosa eQTL	0.00989326	0	6011
RFTN1 (M, Brain)	ENSG00000287042	eQTL_catalogue_esophagus_mucosa eQTL	0.00963331	0	4985
RFTN1 (M, Brain)	ENSG00000271964	eQTL_catalogue_esophagus_mucosa eQTL	0.00860587	0	6113
RFTN1 (M, Brain)	ANKRD28	eQTL_catalogue_esophagus_mucosa eQTL	0.00813478	0	4985
RFTN1 (M, Brain)	GALNT15	eQTL_catalogue_esophagus_mucosa eQTL	0.00733329	0	5842
RFTN1 (M, Brain)	PLCL2	eQTL_catalogue_esophagus_mucosa eQTL	0.00631936	0	5410
RFTN1 (M, Brain)	EAF1	eQTL_catalogue_esophagus_mucosa eQTL	0.00566526	0	3216
RFTN1 (M, Brain)	BTD	eQTL_catalogue_esophagus_mucosa eQTL	0.00553202	0	3797
RFTN1 (M, Brain)	ENSG00000286689	eQTL_catalogue_esophagus_mucosa eQTL	0.00492117	0	5290
RFTN1 (M, Brain)	SH3BP5	eQTL_catalogue_esophagus_mucosa eQTL	0.00484779	0	2894
RFTN1 (M, Brain)	RBSN	eQTL_catalogue_esophagus_mucosa eQTL	0.00442724	0	1963
RFTN1 (M, Brain)	SH3BP5-AS1	eQTL_catalogue_esophagus_mucosa eQTL	0.00388701	0	2582
RFTN1 (M, Brain)	CAPN7	eQTL_catalogue_esophagus_mucosa eQTL	0.00293832	0	2401
RFTN1 (M, Brain)	MRPS25	eQTL_catalogue_esophagus_mucosa eQTL	0.00260298	0	1857
RFTN1 (M, Brain)	FGD5	eQTL_catalogue_esophagus_mucosa eQTL	0.00202642	0	1001
RFTN1 (M, Brain)	NR2C2	eQTL_catalogue_esophagus_mucosa eQTL	0.00197195	0	1320
RFTN1 (M, Brain)	FGD5-AS1	eQTL_catalogue_esophagus_mucosa eQTL	0.00187178	0	1324
RFTN1 (M, Brain)	BALR6	eQTL_catalogue_esophagus_mucosa eQTL	0.00167115	0	991
RFTN1 (M, Brain)	CCDC174	eQTL_catalogue_esophagus_mucosa eQTL	0.0013291	0	636
RFTN1 (M, Brain)	GRIP2	eQTL_catalogue_esophagus_mucosa eQTL	0.00110898	0	402
RFTN1 (M, Brain)	DPH3	eQTL_catalogue_esophagus_mucosa sQTL	0.0108168	0	6007
RFTN1 (M, Brain)	SH3BP5	eQTL_catalogue_esophagus_mucosa sQTL	0.00387815	0	2679
RFTN1 (M, Brain)	FGD5-AS1	eQTL_catalogue_esophagus_mucosa sQTL	0.00238563	0	1317
RFTN1 (M, Brain)	FGD5	eQTL_catalogue_esophagus_mucosa sQTL	0.00178382	0	1271
RFTN1 (M, Brain)	ENSG00000272498	eQTL_catalogue_esophagus_muscularis eQTL	0.226298	0	6122
RFTN1 (M, Brain)	COLQ	eQTL_catalogue_esophagus_muscularis eQTL	0.00619972	0.0257047	3433
RFTN1 (M, Brain)	METTL6	eQTL_catalogue_esophagus_muscularis eQTL	0.00609964	0.0214234	3242
RFTN1 (M, Brain)	HACL1	eQTL_catalogue_esophagus_muscularis eQTL	0.0191424	0	3778
RFTN1 (M, Brain)	ENSG00000272529	eQTL_catalogue_esophagus_muscularis eQTL	0.0115523	0	6138
RFTN1 (M, Brain)	ENSG00000271964	eQTL_catalogue_esophagus_muscularis eQTL	0.0095269	0	6067
RFTN1 (M, Brain)	DPH3	eQTL_catalogue_esophagus_muscularis eQTL	0.00864628	0	5965
RFTN1 (M, Brain)	OXNAD1	eQTL_catalogue_esophagus_muscularis eQTL	0.00804126	0	5965
RFTN1 (M, Brain)	EAF1	eQTL_catalogue_esophagus_muscularis eQTL	0.00776541	0	3196
RFTN1 (M, Brain)	ENSG00000285654	eQTL_catalogue_esophagus_muscularis eQTL	0.00764827	0	5946
RFTN1 (M, Brain)	ANKRD28	eQTL_catalogue_esophagus_muscularis eQTL	0.00759408	0	4944
RFTN1 (M, Brain)	BTD	eQTL_catalogue_esophagus_muscularis eQTL	0.00758227	0	3775
RFTN1 (M, Brain)	ENSG00000287377	eQTL_catalogue_esophagus_muscularis eQTL	0.00701364	0	6189
RFTN1 (M, Brain)	GALNT15	eQTL_catalogue_esophagus_muscularis eQTL	0.00701159	0	5798
RFTN1 (M, Brain)	ENSG00000287042	eQTL_catalogue_esophagus_muscularis eQTL	0.00647644	0	4944
RFTN1 (M, Brain)	RFTN1	eQTL_catalogue_esophagus_muscularis eQTL	0.00647157	0	6056
RFTN1 (M, Brain)	PLCL2	eQTL_catalogue_esophagus_muscularis eQTL	0.00624851	0	5366
RFTN1 (M, Brain)	SH3BP5	eQTL_catalogue_esophagus_muscularis eQTL	0.00520264	0	2877
RFTN1 (M, Brain)	ENSG00000286689	eQTL_catalogue_esophagus_muscularis eQTL	0.00492658	0	5248
RFTN1 (M, Brain)	SH3BP5-AS1	eQTL_catalogue_esophagus_muscularis eQTL	0.00335088	0	2569
RFTN1 (M, Brain)	MRPS25	eQTL_catalogue_esophagus_muscularis eQTL	0.0028722	0	1850
RFTN1 (M, Brain)	CAPN7	eQTL_catalogue_esophagus_muscularis eQTL	0.00276656	0	2390
RFTN1 (M, Brain)	RBSN	eQTL_catalogue_esophagus_muscularis eQTL	0.00254058	0	1955
RFTN1 (M, Brain)	FGD5	eQTL_catalogue_esophagus_muscularis eQTL	0.00218587	0	999
RFTN1 (M, Brain)	FGD5-AS1	eQTL_catalogue_esophagus_muscularis eQTL	0.002059	0	1319
RFTN1 (M, Brain)	NR2C2	eQTL_catalogue_esophagus_muscularis eQTL	0.00190744	0	1315
RFTN1 (M, Brain)	CCDC174	eQTL_catalogue_esophagus_muscularis eQTL	0.00121078	0	634
RFTN1 (M, Brain)	GRIP2	eQTL_catalogue_esophagus_muscularis eQTL	0.000826996	0	402
RFTN1 (M, Brain)	RFTN1	eQTL_catalogue_esophagus_muscularis sQTL	0.0203892	0	6132
RFTN1 (M, Brain)	DPH3	eQTL_catalogue_esophagus_muscularis sQTL	0.011094	0	5961
RFTN1 (M, Brain)	GALNT15	eQTL_catalogue_esophagus_muscularis sQTL	0.00772929	0	5895
RFTN1 (M, Brain)	SH3BP5	eQTL_catalogue_esophagus_muscularis sQTL	0.00348247	0	2593
RFTN1 (M, Brain)	FGD5	eQTL_catalogue_esophagus_muscularis sQTL	0.00173166	0	1266
RFTN1 (M, Brain)	COLQ	eQTL_catalogue_fairfax_monocytes_ifn24 eQTL	0.00514758	0.108594	3358
RFTN1 (M, Brain)	SH3BP5	eQTL_catalogue_fairfax_monocytes_ifn24 eQTL	0.00496574	0.0151852	2787
RFTN1 (M, Brain)	METTL6	eQTL_catalogue_fairfax_monocytes_ifn24 eQTL	0.00735869	0.0130841	3173
RFTN1 (M, Brain)	HACL1	eQTL_catalogue_fairfax_monocytes_ifn24 eQTL	0.00840121	0	3708
RFTN1 (M, Brain)	OXNAD1	eQTL_catalogue_fairfax_monocytes_ifn24 eQTL	0.00806186	0	5866
RFTN1 (M, Brain)	GALNT15	eQTL_catalogue_fairfax_monocytes_ifn24 eQTL	0.00700718	0	5725
RFTN1 (M, Brain)	RFTN1	eQTL_catalogue_fairfax_monocytes_ifn24 eQTL	0.00640593	0	5967
RFTN1 (M, Brain)	ANKRD28	eQTL_catalogue_fairfax_monocytes_ifn24 eQTL	0.00628491	0	4882
RFTN1 (M, Brain)	DAZL	eQTL_catalogue_fairfax_monocytes_ifn24 eQTL	0.00610122	0	5639
RFTN1 (M, Brain)	BTD	eQTL_catalogue_fairfax_monocytes_ifn24 eQTL	0.00586822	0	3705
RFTN1 (M, Brain)	EAF1	eQTL_catalogue_fairfax_monocytes_ifn24 eQTL	0.00576099	0	3124
RFTN1 (M, Brain)	PLCL2	eQTL_catalogue_fairfax_monocytes_ifn24 eQTL	0.00544989	0	5364
RFTN1 (M, Brain)	DPH3	eQTL_catalogue_fairfax_monocytes_ifn24 eQTL	0.00410652	0	5866
RFTN1 (M, Brain)	CAPN7	eQTL_catalogue_fairfax_monocytes_ifn24 eQTL	0.00267322	0	2300
RFTN1 (M, Brain)	MRPS25	eQTL_catalogue_fairfax_monocytes_ifn24 eQTL	0.00212043	0	1761
RFTN1 (M, Brain)	RBSN	eQTL_catalogue_fairfax_monocytes_ifn24 eQTL	0.0020885	0	1866
RFTN1 (M, Brain)	NR2C2	eQTL_catalogue_fairfax_monocytes_ifn24 eQTL	0.00185699	0	1225
RFTN1 (M, Brain)	FGD5	eQTL_catalogue_fairfax_monocytes_ifn24 eQTL	0.00155246	0	892
RFTN1 (M, Brain)	CCDC174	eQTL_catalogue_fairfax_monocytes_ifn24 eQTL	0.00124828	0	549
RFTN1 (M, Brain)	C3orf20	eQTL_catalogue_fairfax_monocytes_ifn24 eQTL	0.00111264	0	612
RFTN1 (M, Brain)	GRIP2	eQTL_catalogue_fairfax_monocytes_ifn24 eQTL	0.000893639	0	379
RFTN1 (M, Brain)	EAF1	eQTL_catalogue_fairfax_monocytes_lps2 eQTL	0.00469165	0.0206821	3097
RFTN1 (M, Brain)	COLQ	eQTL_catalogue_fairfax_monocytes_lps2 eQTL	0.00588447	0.0199827	3330
RFTN1 (M, Brain)	HACL1	eQTL_catalogue_fairfax_monocytes_lps2 eQTL	0.00729003	0.0195495	3678
RFTN1 (M, Brain)	DAZL	eQTL_catalogue_fairfax_monocytes_lps2 eQTL	0.00875436	0	5594
RFTN1 (M, Brain)	ANKRD28	eQTL_catalogue_fairfax_monocytes_lps2 eQTL	0.00875329	0	4844
RFTN1 (M, Brain)	OXNAD1	eQTL_catalogue_fairfax_monocytes_lps2 eQTL	0.00690993	0	5821
RFTN1 (M, Brain)	GALNT15	eQTL_catalogue_fairfax_monocytes_lps2 eQTL	0.00674369	0	5680
RFTN1 (M, Brain)	PLCL2	eQTL_catalogue_fairfax_monocytes_lps2 eQTL	0.00664326	0	5321
RFTN1 (M, Brain)	METTL6	eQTL_catalogue_fairfax_monocytes_lps2 eQTL	0.00635515	0	3146
RFTN1 (M, Brain)	SH3BP5	eQTL_catalogue_fairfax_monocytes_lps2 eQTL	0.00631919	0	2763
RFTN1 (M, Brain)	BTD	eQTL_catalogue_fairfax_monocytes_lps2 eQTL	0.00607382	0	3675
RFTN1 (M, Brain)	RFTN1	eQTL_catalogue_fairfax_monocytes_lps2 eQTL	0.00431919	0	5918
RFTN1 (M, Brain)	DPH3	eQTL_catalogue_fairfax_monocytes_lps2 eQTL	0.00370741	0	5821
RFTN1 (M, Brain)	RBSN	eQTL_catalogue_fairfax_monocytes_lps2 eQTL	0.00348527	0	1849
RFTN1 (M, Brain)	CAPN7	eQTL_catalogue_fairfax_monocytes_lps2 eQTL	0.00277798	0	2280
RFTN1 (M, Brain)	MRPS25	eQTL_catalogue_fairfax_monocytes_lps2 eQTL	0.00199381	0	1746
RFTN1 (M, Brain)	NR2C2	eQTL_catalogue_fairfax_monocytes_lps2 eQTL	0.00152294	0	1212
RFTN1 (M, Brain)	C3orf20	eQTL_catalogue_fairfax_monocytes_lps2 eQTL	0.00137076	0	605
RFTN1 (M, Brain)	FGD5	eQTL_catalogue_fairfax_monocytes_lps2 eQTL	0.00133345	0	884
RFTN1 (M, Brain)	CCDC174	eQTL_catalogue_fairfax_monocytes_lps2 eQTL	0.0012327	0	543
RFTN1 (M, Brain)	GRIP2	eQTL_catalogue_fairfax_monocytes_lps2 eQTL	0.000793232	0	376
RFTN1 (M, Brain)	GALNT15	eQTL_catalogue_fairfax_monocytes_lps24 eQTL	0.00934591	0	5718
RFTN1 (M, Brain)	EAF1	eQTL_catalogue_fairfax_monocytes_lps24 eQTL	0.00816808	0	3117
RFTN1 (M, Brain)	OXNAD1	eQTL_catalogue_fairfax_monocytes_lps24 eQTL	0.00763388	0	5860
RFTN1 (M, Brain)	HACL1	eQTL_catalogue_fairfax_monocytes_lps24 eQTL	0.00746128	0	3698
RFTN1 (M, Brain)	SH3BP5	eQTL_catalogue_fairfax_monocytes_lps24 eQTL	0.00744806	0	2781
RFTN1 (M, Brain)	BTD	eQTL_catalogue_fairfax_monocytes_lps24 eQTL	0.00664297	0	3695
RFTN1 (M, Brain)	ANKRD28	eQTL_catalogue_fairfax_monocytes_lps24 eQTL	0.00657065	0	4875
RFTN1 (M, Brain)	DAZL	eQTL_catalogue_fairfax_monocytes_lps24 eQTL	0.0065208	0	5632
RFTN1 (M, Brain)	CCDC174	eQTL_catalogue_fairfax_monocytes_lps24 eQTL	0.00158516	0.00646366	548
RFTN1 (M, Brain)	PLCL2	eQTL_catalogue_fairfax_monocytes_lps24 eQTL	0.0062787	0	5358
RFTN1 (M, Brain)	RFTN1	eQTL_catalogue_fairfax_monocytes_lps24 eQTL	0.00598858	0	5958
RFTN1 (M, Brain)	COLQ	eQTL_catalogue_fairfax_monocytes_lps24 eQTL	0.00569241	0	3351
RFTN1 (M, Brain)	METTL6	eQTL_catalogue_fairfax_monocytes_lps24 eQTL	0.00528608	0	3166
RFTN1 (M, Brain)	DPH3	eQTL_catalogue_fairfax_monocytes_lps24 eQTL	0.00359589	0	5860
RFTN1 (M, Brain)	CAPN7	eQTL_catalogue_fairfax_monocytes_lps24 eQTL	0.00313846	0	2297
RFTN1 (M, Brain)	MRPS25	eQTL_catalogue_fairfax_monocytes_lps24 eQTL	0.00283454	0	1757
RFTN1 (M, Brain)	RBSN	eQTL_catalogue_fairfax_monocytes_lps24 eQTL	0.00217598	0	1862
RFTN1 (M, Brain)	NR2C2	eQTL_catalogue_fairfax_monocytes_lps24 eQTL	0.00194282	0	1220
RFTN1 (M, Brain)	FGD5	eQTL_catalogue_fairfax_monocytes_lps24 eQTL	0.00148146	0	890
RFTN1 (M, Brain)	C3orf20	eQTL_catalogue_fairfax_monocytes_lps24 eQTL	0.00130703	0	611
RFTN1 (M, Brain)	GRIP2	eQTL_catalogue_fairfax_monocytes_lps24 eQTL	0.00110274	0	380
RFTN1 (M, Brain)	HACL1	eQTL_catalogue_fairfax_monocytes_naive eQTL	0.01038	0.0735846	3719
RFTN1 (M, Brain)	COLQ	eQTL_catalogue_fairfax_monocytes_naive eQTL	0.00513636	0.0216043	3367
RFTN1 (M, Brain)	DPH3	eQTL_catalogue_fairfax_monocytes_naive eQTL	0.0116789	0	5898
RFTN1 (M, Brain)	BTD	eQTL_catalogue_fairfax_monocytes_naive eQTL	0.00904676	0	3716
RFTN1 (M, Brain)	DAZL	eQTL_catalogue_fairfax_monocytes_naive eQTL	0.00762247	0	5667
RFTN1 (M, Brain)	SH3BP5	eQTL_catalogue_fairfax_monocytes_naive eQTL	0.00744148	0	2800
RFTN1 (M, Brain)	GALNT15	eQTL_catalogue_fairfax_monocytes_naive eQTL	0.00707403	0	5756
RFTN1 (M, Brain)	OXNAD1	eQTL_catalogue_fairfax_monocytes_naive eQTL	0.00657875	0	5898
RFTN1 (M, Brain)	RFTN1	eQTL_catalogue_fairfax_monocytes_naive eQTL	0.0064822	0	5995
RFTN1 (M, Brain)	ANKRD28	eQTL_catalogue_fairfax_monocytes_naive eQTL	0.00628081	0	4906
RFTN1 (M, Brain)	EAF1	eQTL_catalogue_fairfax_monocytes_naive eQTL	0.0053926	0	3133
RFTN1 (M, Brain)	METTL6	eQTL_catalogue_fairfax_monocytes_naive eQTL	0.00513395	0	3182
RFTN1 (M, Brain)	PLCL2	eQTL_catalogue_fairfax_monocytes_naive eQTL	0.00423031	0	5389
RFTN1 (M, Brain)	CAPN7	eQTL_catalogue_fairfax_monocytes_naive eQTL	0.00316512	0	2311
RFTN1 (M, Brain)	RBSN	eQTL_catalogue_fairfax_monocytes_naive eQTL	0.00262182	0	1876
RFTN1 (M, Brain)	MRPS25	eQTL_catalogue_fairfax_monocytes_naive eQTL	0.00233983	0	1771
RFTN1 (M, Brain)	GRIP2	eQTL_catalogue_fairfax_monocytes_naive eQTL	0.000951565	0.00206851	380
RFTN1 (M, Brain)	NR2C2	eQTL_catalogue_fairfax_monocytes_naive eQTL	0.00147256	0	1234
RFTN1 (M, Brain)	FGD5	eQTL_catalogue_fairfax_monocytes_naive eQTL	0.00130058	0	896
RFTN1 (M, Brain)	CCDC174	eQTL_catalogue_fairfax_monocytes_naive eQTL	0.00125449	0	550
RFTN1 (M, Brain)	C3orf20	eQTL_catalogue_fairfax_monocytes_naive eQTL	0.00104079	0	613
RFTN1 (M, Brain)	OXNAD1	eQTL_catalogue_fibroblast eQTL	0.0972866	0	6006
RFTN1 (M, Brain)	COLQ	eQTL_catalogue_fibroblast eQTL	0.0268472	0.0524552	3445
RFTN1 (M, Brain)	METTL6	eQTL_catalogue_fibroblast eQTL	0.00609772	0.0214218	3253
RFTN1 (M, Brain)	EAF1	eQTL_catalogue_fibroblast eQTL	0.00484471	0.0153717	3207
RFTN1 (M, Brain)	HACL1	eQTL_catalogue_fibroblast eQTL	0.00689161	0.0141934	3791
RFTN1 (M, Brain)	ENSG00000271964	eQTL_catalogue_fibroblast eQTL	0.00926012	0	6108
RFTN1 (M, Brain)	ENSG00000285654	eQTL_catalogue_fibroblast eQTL	0.00767958	0	5987
RFTN1 (M, Brain)	BTD	eQTL_catalogue_fibroblast eQTL	0.00718675	0	3787
RFTN1 (M, Brain)	ENSG00000272529	eQTL_catalogue_fibroblast eQTL	0.00700353	0	6179
RFTN1 (M, Brain)	ANKRD28	eQTL_catalogue_fibroblast eQTL	0.00698009	0	4980
RFTN1 (M, Brain)	RFTN1	eQTL_catalogue_fibroblast eQTL	0.00697291	0	6092
RFTN1 (M, Brain)	ENSG00000272498	eQTL_catalogue_fibroblast eQTL	0.0069508	0	6163
RFTN1 (M, Brain)	GALNT15	eQTL_catalogue_fibroblast eQTL	0.00644104	0	5839
RFTN1 (M, Brain)	ENSG00000287042	eQTL_catalogue_fibroblast eQTL	0.00621016	0	4980
RFTN1 (M, Brain)	SH3BP5	eQTL_catalogue_fibroblast eQTL	0.00552409	0	2888
RFTN1 (M, Brain)	ENSG00000286689	eQTL_catalogue_fibroblast eQTL	0.00529435	0	5287
RFTN1 (M, Brain)	PLCL2	eQTL_catalogue_fibroblast eQTL	0.00497424	0	5398
RFTN1 (M, Brain)	DPH3	eQTL_catalogue_fibroblast eQTL	0.00413898	0	6006
RFTN1 (M, Brain)	RBSN	eQTL_catalogue_fibroblast eQTL	0.00349239	0	1965
RFTN1 (M, Brain)	SH3BP5-AS1	eQTL_catalogue_fibroblast eQTL	0.00328833	0	2580
RFTN1 (M, Brain)	CAPN7	eQTL_catalogue_fibroblast eQTL	0.00299802	0	2400
RFTN1 (M, Brain)	MRPS25	eQTL_catalogue_fibroblast eQTL	0.00227136	0	1859
RFTN1 (M, Brain)	NR2C2	eQTL_catalogue_fibroblast eQTL	0.00205102	0	1324
RFTN1 (M, Brain)	C3orf20	eQTL_catalogue_fibroblast eQTL	0.00203774	0	714
RFTN1 (M, Brain)	FGD5-AS1	eQTL_catalogue_fibroblast eQTL	0.00184051	0	1328
RFTN1 (M, Brain)	FGD5	eQTL_catalogue_fibroblast eQTL	0.00169957	0	1008
RFTN1 (M, Brain)	CCDC174	eQTL_catalogue_fibroblast eQTL	0.00138745	0	640
RFTN1 (M, Brain)	BTD	eQTL_catalogue_fibroblast sQTL	0.0146857	0.0219643	3885
RFTN1 (M, Brain)	TBC1D5	eQTL_catalogue_fibroblast sQTL	0.0161923	0	2480
RFTN1 (M, Brain)	DPH3	eQTL_catalogue_fibroblast sQTL	0.00936059	0	6002
RFTN1 (M, Brain)	GALNT15	eQTL_catalogue_fibroblast sQTL	0.00718784	0	5949
RFTN1 (M, Brain)	FGD5-AS1	eQTL_catalogue_fibroblast sQTL	0.00257918	0	1321
RFTN1 (M, Brain)	C3orf20	eQTL_catalogue_fibroblast sQTL	0.00198546	0	830
RFTN1 (M, Brain)	FGD5	eQTL_catalogue_fibroblast sQTL	0.00189128	0	1276
RFTN1 (M, Brain)	ENSG00000287042	eQTL_catalogue_frontal_cortex eQTL	0.0232871	0.0667081	4671
RFTN1 (M, Brain)	METTL6	eQTL_catalogue_frontal_cortex eQTL	0.00964292	0.0252462	3045
RFTN1 (M, Brain)	DPH3	eQTL_catalogue_frontal_cortex eQTL	0.0119936	0	5597
RFTN1 (M, Brain)	ENSG00000271964	eQTL_catalogue_frontal_cortex eQTL	0.00811899	0	5691
RFTN1 (M, Brain)	OXNAD1	eQTL_catalogue_frontal_cortex eQTL	0.00791388	0	5597
RFTN1 (M, Brain)	ENSG00000272498	eQTL_catalogue_frontal_cortex eQTL	0.00721666	0	5745
RFTN1 (M, Brain)	ENSG00000272529	eQTL_catalogue_frontal_cortex eQTL	0.00716348	0	5761
RFTN1 (M, Brain)	ANKRD28	eQTL_catalogue_frontal_cortex eQTL	0.00684589	0	4671
RFTN1 (M, Brain)	GALNT15	eQTL_catalogue_frontal_cortex eQTL	0.00679298	0	5447
RFTN1 (M, Brain)	ENSG00000287377	eQTL_catalogue_frontal_cortex eQTL	0.00677723	0	5811
RFTN1 (M, Brain)	PLCL2	eQTL_catalogue_frontal_cortex eQTL	0.00670037	0	5075
RFTN1 (M, Brain)	BTD	eQTL_catalogue_frontal_cortex eQTL	0.00657059	0	3545
RFTN1 (M, Brain)	RFTN1	eQTL_catalogue_frontal_cortex eQTL	0.00656556	0	5668
RFTN1 (M, Brain)	COLQ	eQTL_catalogue_frontal_cortex eQTL	0.00598214	0	3219
RFTN1 (M, Brain)	HACL1	eQTL_catalogue_frontal_cortex eQTL	0.00589853	0	3548
RFTN1 (M, Brain)	SH3BP5	eQTL_catalogue_frontal_cortex eQTL	0.0057385	0	2697
RFTN1 (M, Brain)	EAF1	eQTL_catalogue_frontal_cortex eQTL	0.00527668	0	3000
RFTN1 (M, Brain)	ENSG00000286689	eQTL_catalogue_frontal_cortex eQTL	0.00493257	0	4969
RFTN1 (M, Brain)	SH3BP5-AS1	eQTL_catalogue_frontal_cortex eQTL	0.00300949	0	2408
RFTN1 (M, Brain)	CAPN7	eQTL_catalogue_frontal_cortex eQTL	0.00285407	0	2234
RFTN1 (M, Brain)	ENSG00000285969	eQTL_catalogue_frontal_cortex eQTL	0.00239465	0	873
RFTN1 (M, Brain)	RBSN	eQTL_catalogue_frontal_cortex eQTL	0.00238262	0	1817
RFTN1 (M, Brain)	FGD5-AS1	eQTL_catalogue_frontal_cortex eQTL	0.00224768	0	1205
RFTN1 (M, Brain)	MRPS25	eQTL_catalogue_frontal_cortex eQTL	0.00210917	0	1720
RFTN1 (M, Brain)	FGD5	eQTL_catalogue_frontal_cortex eQTL	0.00166757	0	899
RFTN1 (M, Brain)	NR2C2	eQTL_catalogue_frontal_cortex eQTL	0.00154461	0	1201
RFTN1 (M, Brain)	C3orf20	eQTL_catalogue_frontal_cortex eQTL	0.00121075	0	631
RFTN1 (M, Brain)	CCDC174	eQTL_catalogue_frontal_cortex eQTL	0.00118662	0	565
RFTN1 (M, Brain)	GRIP2	eQTL_catalogue_frontal_cortex eQTL	0.000877818	0	389
RFTN1 (M, Brain)	DPH3	eQTL_catalogue_frontal_cortex sQTL	0.00883189	0	5593
RFTN1 (M, Brain)	FGD5	eQTL_catalogue_frontal_cortex sQTL	0.00157401	0	1158
RFTN1 (M, Brain)	ENSG00000287042	eQTL_catalogue_hippocampus eQTL	0.0174355	0	4619
RFTN1 (M, Brain)	EAF1	eQTL_catalogue_hippocampus eQTL	0.00566023	0.0105591	2955
RFTN1 (M, Brain)	ENSG00000271964	eQTL_catalogue_hippocampus eQTL	0.00948824	0	5651
RFTN1 (M, Brain)	RFTN1	eQTL_catalogue_hippocampus eQTL	0.00818654	0	5641
RFTN1 (M, Brain)	ANKRD28	eQTL_catalogue_hippocampus eQTL	0.00776525	0	4619
RFTN1 (M, Brain)	ENSG00000285731	eQTL_catalogue_hippocampus eQTL	0.00768238	0	3988
RFTN1 (M, Brain)	PLCL2-AS1	eQTL_catalogue_hippocampus eQTL	0.00763643	0	4314
RFTN1 (M, Brain)	ENSG00000272498	eQTL_catalogue_hippocampus eQTL	0.00755361	0	5705
RFTN1 (M, Brain)	OXNAD1	eQTL_catalogue_hippocampus eQTL	0.00754511	0	5551
RFTN1 (M, Brain)	PLCL2	eQTL_catalogue_hippocampus eQTL	0.00746269	0	5063
RFTN1 (M, Brain)	HACL1	eQTL_catalogue_hippocampus eQTL	0.00728942	0	3499
RFTN1 (M, Brain)	ENSG00000285654	eQTL_catalogue_hippocampus eQTL	0.00725437	0	5533
RFTN1 (M, Brain)	ENSG00000272529	eQTL_catalogue_hippocampus eQTL	0.00706767	0	5721
RFTN1 (M, Brain)	ENSG00000287377	eQTL_catalogue_hippocampus eQTL	0.00684276	0	5772
RFTN1 (M, Brain)	DPH3	eQTL_catalogue_hippocampus eQTL	0.00683219	0	5551
RFTN1 (M, Brain)	BTD	eQTL_catalogue_hippocampus eQTL	0.00674139	0	3496
RFTN1 (M, Brain)	GALNT15	eQTL_catalogue_hippocampus eQTL	0.00664809	0	5404
RFTN1 (M, Brain)	COLQ	eQTL_catalogue_hippocampus eQTL	0.00590008	0	3177
RFTN1 (M, Brain)	METTL6	eQTL_catalogue_hippocampus eQTL	0.00538479	0	2999
RFTN1 (M, Brain)	SH3BP5	eQTL_catalogue_hippocampus eQTL	0.00527044	0	2649
RFTN1 (M, Brain)	ENSG00000286689	eQTL_catalogue_hippocampus eQTL	0.00500653	0	4905
RFTN1 (M, Brain)	SH3BP5-AS1	eQTL_catalogue_hippocampus eQTL	0.00369736	0	2361
RFTN1 (M, Brain)	RBSN	eQTL_catalogue_hippocampus eQTL	0.00353148	0	1788
RFTN1 (M, Brain)	CAPN7	eQTL_catalogue_hippocampus eQTL	0.0026849	0	2190
RFTN1 (M, Brain)	MRPS25	eQTL_catalogue_hippocampus eQTL	0.00233166	0	1689
RFTN1 (M, Brain)	NR2C2	eQTL_catalogue_hippocampus eQTL	0.00175496	0	1173
RFTN1 (M, Brain)	FGD5-AS1	eQTL_catalogue_hippocampus eQTL	0.0017477	0	1176
RFTN1 (M, Brain)	FGD5	eQTL_catalogue_hippocampus eQTL	0.001536	0	877
RFTN1 (M, Brain)	CCDC174	eQTL_catalogue_hippocampus eQTL	0.00134247	0	554
RFTN1 (M, Brain)	LINC02922	eQTL_catalogue_hippocampus eQTL	0.00120426	0	547
RFTN1 (M, Brain)	C3orf20	eQTL_catalogue_hippocampus eQTL	0.00114329	0	616
RFTN1 (M, Brain)	GRIP2	eQTL_catalogue_hippocampus eQTL	0.00112232	0	383
RFTN1 (M, Brain)	FGD5	eQTL_catalogue_hippocampus sQTL	0.00168004	0	1131
RFTN1 (M, Brain)	BTD	eQTL_catalogue_hypothalamus eQTL	0.00579474	0.0142698	3587
RFTN1 (M, Brain)	ENSG00000271964	eQTL_catalogue_hypothalamus eQTL	0.00918221	0	5824
RFTN1 (M, Brain)	ENSG00000287377	eQTL_catalogue_hypothalamus eQTL	0.00772383	0	5944
RFTN1 (M, Brain)	COLQ	eQTL_catalogue_hypothalamus eQTL	0.00734044	0	3256
RFTN1 (M, Brain)	PLCL2-AS1	eQTL_catalogue_hypothalamus eQTL	0.0073105	0	4443
RFTN1 (M, Brain)	RFTN1	eQTL_catalogue_hypothalamus eQTL	0.00722928	0	5810
RFTN1 (M, Brain)	EAF1	eQTL_catalogue_hypothalamus eQTL	0.00722629	0	3034
RFTN1 (M, Brain)	ENSG00000272498	eQTL_catalogue_hypothalamus eQTL	0.00709467	0	5877
RFTN1 (M, Brain)	ENSG00000272529	eQTL_catalogue_hypothalamus eQTL	0.0070241	0	5893
RFTN1 (M, Brain)	DPH3	eQTL_catalogue_hypothalamus eQTL	0.00692189	0	5725
RFTN1 (M, Brain)	GALNT15	eQTL_catalogue_hypothalamus eQTL	0.00692157	0	5568
RFTN1 (M, Brain)	ENSG00000287042	eQTL_catalogue_hypothalamus eQTL	0.00690976	0	4744
RFTN1 (M, Brain)	ANKRD28	eQTL_catalogue_hypothalamus eQTL	0.00684407	0	4744
RFTN1 (M, Brain)	OXNAD1	eQTL_catalogue_hypothalamus eQTL	0.00677047	0	5725
RFTN1 (M, Brain)	PLCL2	eQTL_catalogue_hypothalamus eQTL	0.00645007	0	5206
RFTN1 (M, Brain)	METTL6	eQTL_catalogue_hypothalamus eQTL	0.00579856	0	3080
RFTN1 (M, Brain)	HACL1	eQTL_catalogue_hypothalamus eQTL	0.00579806	0	3591
RFTN1 (M, Brain)	SH3BP5	eQTL_catalogue_hypothalamus eQTL	0.00510481	0	2722
RFTN1 (M, Brain)	ENSG00000286689	eQTL_catalogue_hypothalamus eQTL	0.00499276	0	5045
RFTN1 (M, Brain)	SH3BP5-AS1	eQTL_catalogue_hypothalamus eQTL	0.0036977	0	2428
RFTN1 (M, Brain)	CAPN7	eQTL_catalogue_hypothalamus eQTL	0.00305843	0	2252
RFTN1 (M, Brain)	MRPS25	eQTL_catalogue_hypothalamus eQTL	0.002463	0	1738
RFTN1 (M, Brain)	RBSN	eQTL_catalogue_hypothalamus eQTL	0.00217348	0	1837
RFTN1 (M, Brain)	FGD5-AS1	eQTL_catalogue_hypothalamus eQTL	0.0016588	0	1223
RFTN1 (M, Brain)	NR2C2	eQTL_catalogue_hypothalamus eQTL	0.0016457	0	1219
RFTN1 (M, Brain)	LINC02922	eQTL_catalogue_hypothalamus eQTL	0.00164453	0	564
RFTN1 (M, Brain)	FGD5	eQTL_catalogue_hypothalamus eQTL	0.00164417	0	911
RFTN1 (M, Brain)	C3orf20	eQTL_catalogue_hypothalamus eQTL	0.00125096	0	640
RFTN1 (M, Brain)	CCDC174	eQTL_catalogue_hypothalamus eQTL	0.00121458	0	573
RFTN1 (M, Brain)	GRIP2	eQTL_catalogue_hypothalamus eQTL	0.000936562	0	393
RFTN1 (M, Brain)	DPH3	eQTL_catalogue_hypothalamus sQTL	0.0094897	0	5721
RFTN1 (M, Brain)	FGD5	eQTL_catalogue_hypothalamus sQTL	0.0015912	0	1171
RFTN1 (M, Brain)	RFTN1	eQTL_catalogue_kasela_tcells_cd4 eQTL	0.0170248	0	5863
RFTN1 (M, Brain)	OXNAD1	eQTL_catalogue_kasela_tcells_cd4 eQTL	0.0111481	0	5773
RFTN1 (M, Brain)	METTL6	eQTL_catalogue_kasela_tcells_cd4 eQTL	0.0106182	0	3061
RFTN1 (M, Brain)	GALNT15	eQTL_catalogue_kasela_tcells_cd4 eQTL	0.0101304	0	5616
RFTN1 (M, Brain)	PLCL2	eQTL_catalogue_kasela_tcells_cd4 eQTL	0.00699406	0	5270
RFTN1 (M, Brain)	HACL1	eQTL_catalogue_kasela_tcells_cd4 eQTL	0.00689754	0	3621
RFTN1 (M, Brain)	DAZL	eQTL_catalogue_kasela_tcells_cd4 eQTL	0.00686799	0	5532
RFTN1 (M, Brain)	EAF1	eQTL_catalogue_kasela_tcells_cd4 eQTL	0.0067752	0	3014
RFTN1 (M, Brain)	COLQ	eQTL_catalogue_kasela_tcells_cd4 eQTL	0.00675474	0	3268
RFTN1 (M, Brain)	ANKRD28	eQTL_catalogue_kasela_tcells_cd4 eQTL	0.00659537	0	4767
RFTN1 (M, Brain)	DPH3	eQTL_catalogue_kasela_tcells_cd4 eQTL	0.00655832	0	5773
RFTN1 (M, Brain)	BTD	eQTL_catalogue_kasela_tcells_cd4 eQTL	0.00572991	0	3617
RFTN1 (M, Brain)	SH3BP5	eQTL_catalogue_kasela_tcells_cd4 eQTL	0.00538842	0	2678
RFTN1 (M, Brain)	CAPN7	eQTL_catalogue_kasela_tcells_cd4 eQTL	0.0032473	0	2190
RFTN1 (M, Brain)	MRPS25	eQTL_catalogue_kasela_tcells_cd4 eQTL	0.00233643	0	1644
RFTN1 (M, Brain)	FGD5	eQTL_catalogue_kasela_tcells_cd4 eQTL	0.00194175	0	900
RFTN1 (M, Brain)	RBSN	eQTL_catalogue_kasela_tcells_cd4 eQTL	0.00193441	0	1751
RFTN1 (M, Brain)	NR2C2	eQTL_catalogue_kasela_tcells_cd4 eQTL	0.00160974	0	1227
RFTN1 (M, Brain)	GRIP2	eQTL_catalogue_kasela_tcells_cd4 eQTL	0.0012264	0	400
RFTN1 (M, Brain)	C3orf20	eQTL_catalogue_kasela_tcells_cd4 eQTL	0.0011617	0	633
RFTN1 (M, Brain)	CCDC174	eQTL_catalogue_kasela_tcells_cd4 eQTL	0.00104556	0	569
RFTN1 (M, Brain)	GALNT15	eQTL_catalogue_kasela_tcells_cd8 eQTL	0.0128873	0	5483
RFTN1 (M, Brain)	OXNAD1	eQTL_catalogue_kasela_tcells_cd8 eQTL	0.00981208	0	5639
RFTN1 (M, Brain)	PLCL2	eQTL_catalogue_kasela_tcells_cd8 eQTL	0.00953713	0	5159
RFTN1 (M, Brain)	DAZL	eQTL_catalogue_kasela_tcells_cd8 eQTL	0.00713267	0	5421
RFTN1 (M, Brain)	RFTN1	eQTL_catalogue_kasela_tcells_cd8 eQTL	0.00707339	0	5752
RFTN1 (M, Brain)	EAF1	eQTL_catalogue_kasela_tcells_cd8 eQTL	0.00703156	0	2899
RFTN1 (M, Brain)	DPH3	eQTL_catalogue_kasela_tcells_cd8 eQTL	0.00683399	0	5639
RFTN1 (M, Brain)	ANKRD28	eQTL_catalogue_kasela_tcells_cd8 eQTL	0.00655448	0	4644
RFTN1 (M, Brain)	HACL1	eQTL_catalogue_kasela_tcells_cd8 eQTL	0.00608541	0	3502
RFTN1 (M, Brain)	BTD	eQTL_catalogue_kasela_tcells_cd8 eQTL	0.00573745	0	3498
RFTN1 (M, Brain)	METTL6	eQTL_catalogue_kasela_tcells_cd8 eQTL	0.00558945	0	2945
RFTN1 (M, Brain)	COLQ	eQTL_catalogue_kasela_tcells_cd8 eQTL	0.00553724	0	3150
RFTN1 (M, Brain)	SH3BP5	eQTL_catalogue_kasela_tcells_cd8 eQTL	0.00545083	0	2565
RFTN1 (M, Brain)	CAPN7	eQTL_catalogue_kasela_tcells_cd8 eQTL	0.00261008	0	2164
RFTN1 (M, Brain)	NR2C2	eQTL_catalogue_kasela_tcells_cd8 eQTL	0.00229741	0	1204
RFTN1 (M, Brain)	RBSN	eQTL_catalogue_kasela_tcells_cd8 eQTL	0.00181439	0	1728
RFTN1 (M, Brain)	MRPS25	eQTL_catalogue_kasela_tcells_cd8 eQTL	0.00176871	0	1621
RFTN1 (M, Brain)	FGD5	eQTL_catalogue_kasela_tcells_cd8 eQTL	0.00133114	0	877
RFTN1 (M, Brain)	C3orf20	eQTL_catalogue_kasela_tcells_cd8 eQTL	0.0011121	0	610
RFTN1 (M, Brain)	CCDC174	eQTL_catalogue_kasela_tcells_cd8 eQTL	0.00105485	0	546
RFTN1 (M, Brain)	GRIP2	eQTL_catalogue_kasela_tcells_cd8 eQTL	0.000828204	0	377
RFTN1 (M, Brain)	ENSG00000286689	eQTL_catalogue_kidney eQTL	0.00559983	0.0243678	4373
RFTN1 (M, Brain)	PLCL2-AS1	eQTL_catalogue_kidney eQTL	0.00702197	0	3927
RFTN1 (M, Brain)	RFTN1	eQTL_catalogue_kidney eQTL	0.00687712	0	5064
RFTN1 (M, Brain)	ENSG00000287377	eQTL_catalogue_kidney eQTL	0.00664894	0	5161
RFTN1 (M, Brain)	ENSG00000271964	eQTL_catalogue_kidney eQTL	0.00655862	0	5050
RFTN1 (M, Brain)	ENSG00000272529	eQTL_catalogue_kidney eQTL	0.00651808	0	5116
RFTN1 (M, Brain)	ENSG00000272498	eQTL_catalogue_kidney eQTL	0.00648553	0	5100
RFTN1 (M, Brain)	COLQ	eQTL_catalogue_kidney eQTL	0.00647676	0	2799
RFTN1 (M, Brain)	PLCL2	eQTL_catalogue_kidney eQTL	0.00637535	0	4522
RFTN1 (M, Brain)	DPH3	eQTL_catalogue_kidney eQTL	0.00626667	0	4965
RFTN1 (M, Brain)	GALNT15	eQTL_catalogue_kidney eQTL	0.0062603	0	4840
RFTN1 (M, Brain)	OXNAD1	eQTL_catalogue_kidney eQTL	0.00609658	0	4965
RFTN1 (M, Brain)	ANKRD28	eQTL_catalogue_kidney eQTL	0.00609633	0	4117
RFTN1 (M, Brain)	ENSG00000287042	eQTL_catalogue_kidney eQTL	0.00605767	0	4117
RFTN1 (M, Brain)	SH3BP5	eQTL_catalogue_kidney eQTL	0.00571602	0	2357
RFTN1 (M, Brain)	BTD	eQTL_catalogue_kidney eQTL	0.00553806	0	3097
RFTN1 (M, Brain)	HACL1	eQTL_catalogue_kidney eQTL	0.00545737	0	3100
RFTN1 (M, Brain)	EAF1	eQTL_catalogue_kidney eQTL	0.00542602	0	2614
RFTN1 (M, Brain)	METTL6	eQTL_catalogue_kidney eQTL	0.00527042	0	2653
RFTN1 (M, Brain)	SH3BP5-AS1	eQTL_catalogue_kidney eQTL	0.00282278	0	2083
RFTN1 (M, Brain)	CAPN7	eQTL_catalogue_kidney eQTL	0.00243981	0	1920
RFTN1 (M, Brain)	RBSN	eQTL_catalogue_kidney eQTL	0.00183798	0	1533
RFTN1 (M, Brain)	MRPS25	eQTL_catalogue_kidney eQTL	0.00183771	0	1447
RFTN1 (M, Brain)	NR2C2	eQTL_catalogue_kidney eQTL	0.00152973	0	1064
RFTN1 (M, Brain)	FGD5-AS1	eQTL_catalogue_kidney eQTL	0.00152886	0	1067
RFTN1 (M, Brain)	FGD5	eQTL_catalogue_kidney eQTL	0.00144291	0	791
RFTN1 (M, Brain)	CCDC174	eQTL_catalogue_kidney eQTL	0.00114234	0	493
RFTN1 (M, Brain)	LINC02922	eQTL_catalogue_kidney eQTL	0.00110816	0	486
RFTN1 (M, Brain)	GRIP2	eQTL_catalogue_kidney eQTL	0.000891428	0	316
RFTN1 (M, Brain)	HACL1	eQTL_catalogue_lcl eQTL	0.0110327	0.0427277	3334
RFTN1 (M, Brain)	OXNAD1	eQTL_catalogue_lcl eQTL	0.00885945	0	5332
RFTN1 (M, Brain)	SH3BP5	eQTL_catalogue_lcl eQTL	0.00528885	0.0087391	2511
RFTN1 (M, Brain)	ENSG00000288050	eQTL_catalogue_lcl eQTL	0.00747097	0	5632
RFTN1 (M, Brain)	ENSG00000272498	eQTL_catalogue_lcl eQTL	0.00746235	0	5476
RFTN1 (M, Brain)	ENSG00000272529	eQTL_catalogue_lcl eQTL	0.00713572	0	5492
RFTN1 (M, Brain)	ENSG00000287042	eQTL_catalogue_lcl eQTL	0.00694306	0	4414
RFTN1 (M, Brain)	ENSG00000271964	eQTL_catalogue_lcl eQTL	0.00693373	0	5425
RFTN1 (M, Brain)	ENSG00000287377	eQTL_catalogue_lcl eQTL	0.00678802	0	5542
RFTN1 (M, Brain)	RFTN1	eQTL_catalogue_lcl eQTL	0.00670768	0	5432
RFTN1 (M, Brain)	DPH3	eQTL_catalogue_lcl eQTL	0.00666457	0	5332
RFTN1 (M, Brain)	PLCL2-AS1	eQTL_catalogue_lcl eQTL	0.00660592	0	4220
RFTN1 (M, Brain)	PLCL2	eQTL_catalogue_lcl eQTL	0.0063342	0	4859
RFTN1 (M, Brain)	METTL6	eQTL_catalogue_lcl eQTL	0.00620408	0	2847
RFTN1 (M, Brain)	ANKRD28	eQTL_catalogue_lcl eQTL	0.00619367	0	4414
RFTN1 (M, Brain)	BTD	eQTL_catalogue_lcl eQTL	0.00598711	0	3331
RFTN1 (M, Brain)	COLQ	eQTL_catalogue_lcl eQTL	0.00581311	0	3017
RFTN1 (M, Brain)	EAF1	eQTL_catalogue_lcl eQTL	0.00563892	0	2804
RFTN1 (M, Brain)	ENSG00000286689	eQTL_catalogue_lcl eQTL	0.00521629	0	4690
RFTN1 (M, Brain)	CAPN7	eQTL_catalogue_lcl eQTL	0.0033009	0	2052
RFTN1 (M, Brain)	SH3BP5-AS1	eQTL_catalogue_lcl eQTL	0.00299593	0	2225
RFTN1 (M, Brain)	ENSG00000286352	eQTL_catalogue_lcl eQTL	0.00243639	0	1724
RFTN1 (M, Brain)	RBSN	eQTL_catalogue_lcl eQTL	0.00205921	0	1645
RFTN1 (M, Brain)	MRPS25	eQTL_catalogue_lcl eQTL	0.0020036	0	1550
RFTN1 (M, Brain)	FGD5-AS1	eQTL_catalogue_lcl eQTL	0.00174508	0	1151
RFTN1 (M, Brain)	NR2C2	eQTL_catalogue_lcl eQTL	0.00164354	0	1147
RFTN1 (M, Brain)	C3orf20	eQTL_catalogue_lcl eQTL	0.00118369	0	579
RFTN1 (M, Brain)	LINC02922	eQTL_catalogue_lcl eQTL	0.00113215	0	510
RFTN1 (M, Brain)	CCDC174	eQTL_catalogue_lcl eQTL	0.00109981	0	516
RFTN1 (M, Brain)	DPH3	eQTL_catalogue_lcl sQTL	0.0109403	0	5328
RFTN1 (M, Brain)	TBC1D5	eQTL_catalogue_lcl sQTL	0.00649745	0	2246
RFTN1 (M, Brain)	RFTN1	eQTL_catalogue_lcl sQTL	0.00355955	0	5470
RFTN1 (M, Brain)	FGD5-AS1	eQTL_catalogue_lcl sQTL	0.00174205	0	1144
RFTN1 (M, Brain)	C3orf20	eQTL_catalogue_lcl sQTL	0.00134652	0	684
RFTN1 (M, Brain)	ANKRD28	eQTL_catalogue_left_ventricle eQTL	0.0162083	0	4896
RFTN1 (M, Brain)	OXNAD1	eQTL_catalogue_left_ventricle eQTL	0.0145858	0	5917
RFTN1 (M, Brain)	HACL1	eQTL_catalogue_left_ventricle eQTL	0.00841795	0.0132065	3726
RFTN1 (M, Brain)	ENSG00000271964	eQTL_catalogue_left_ventricle eQTL	0.00892369	0	6020
RFTN1 (M, Brain)	ENSG00000272498	eQTL_catalogue_left_ventricle eQTL	0.00884679	0	6076
RFTN1 (M, Brain)	ENSG00000287377	eQTL_catalogue_left_ventricle eQTL	0.0086634	0	6143
RFTN1 (M, Brain)	ENSG00000272529	eQTL_catalogue_left_ventricle eQTL	0.00787314	0	6092
RFTN1 (M, Brain)	PLCL2	eQTL_catalogue_left_ventricle eQTL	0.00751494	0	5334
RFTN1 (M, Brain)	RFTN1	eQTL_catalogue_left_ventricle eQTL	0.00711085	0	6008
RFTN1 (M, Brain)	METTL6	eQTL_catalogue_left_ventricle eQTL	0.00707513	0	3197
RFTN1 (M, Brain)	ENSG00000285654	eQTL_catalogue_left_ventricle eQTL	0.00707253	0	5898
RFTN1 (M, Brain)	ENSG00000285731	eQTL_catalogue_left_ventricle eQTL	0.00683815	0	4238
RFTN1 (M, Brain)	ENSG00000287042	eQTL_catalogue_left_ventricle eQTL	0.00672507	0	4896
RFTN1 (M, Brain)	PLCL2-AS1	eQTL_catalogue_left_ventricle eQTL	0.00644084	0	4585
RFTN1 (M, Brain)	BTD	eQTL_catalogue_left_ventricle eQTL	0.00640005	0	3722
RFTN1 (M, Brain)	DPH3	eQTL_catalogue_left_ventricle eQTL	0.00562154	0	5917
RFTN1 (M, Brain)	GALNT15	eQTL_catalogue_left_ventricle eQTL	0.00546432	0	5750
RFTN1 (M, Brain)	EAF1	eQTL_catalogue_left_ventricle eQTL	0.00529936	0	3150
RFTN1 (M, Brain)	COLQ	eQTL_catalogue_left_ventricle eQTL	0.00529764	0	3382
RFTN1 (M, Brain)	ENSG00000286689	eQTL_catalogue_left_ventricle eQTL	0.00492928	0	5199
RFTN1 (M, Brain)	SH3BP5	eQTL_catalogue_left_ventricle eQTL	0.00479244	0	2827
RFTN1 (M, Brain)	SH3BP5-AS1	eQTL_catalogue_left_ventricle eQTL	0.00408186	0	2518
RFTN1 (M, Brain)	CAPN7	eQTL_catalogue_left_ventricle eQTL	0.00380186	0	2339
RFTN1 (M, Brain)	RBSN	eQTL_catalogue_left_ventricle eQTL	0.00272635	0	1905
RFTN1 (M, Brain)	MRPS25	eQTL_catalogue_left_ventricle eQTL	0.00257176	0	1800
RFTN1 (M, Brain)	NR2C2	eQTL_catalogue_left_ventricle eQTL	0.00195563	0	1302
RFTN1 (M, Brain)	FGD5-AS1	eQTL_catalogue_left_ventricle eQTL	0.00176334	0	1306
RFTN1 (M, Brain)	FGD5	eQTL_catalogue_left_ventricle eQTL	0.00164648	0	983
RFTN1 (M, Brain)	BALR6	eQTL_catalogue_left_ventricle eQTL	0.00148536	0	989
RFTN1 (M, Brain)	CCDC174	eQTL_catalogue_left_ventricle eQTL	0.0012105	0	621
RFTN1 (M, Brain)	GRIP2	eQTL_catalogue_left_ventricle eQTL	0.000853201	0	403
RFTN1 (M, Brain)	DPH3	eQTL_catalogue_left_ventricle sQTL	0.011547	0	5913
RFTN1 (M, Brain)	PLCL2	eQTL_catalogue_left_ventricle sQTL	0.0052556	0	4645
RFTN1 (M, Brain)	FGD5	eQTL_catalogue_left_ventricle sQTL	0.00178965	0	1252
RFTN1 (M, Brain)	GRIP2	eQTL_catalogue_left_ventricle sQTL	0.000641597	0	328
RFTN1 (M, Brain)	ENSG00000271964	eQTL_catalogue_liver eQTL	0.0103914	0	5874
RFTN1 (M, Brain)	RFTN1	eQTL_catalogue_liver eQTL	0.0092908	0	5858
RFTN1 (M, Brain)	PLCL2	eQTL_catalogue_liver eQTL	0.00825667	0	5194
RFTN1 (M, Brain)	ENSG00000272498	eQTL_catalogue_liver eQTL	0.00736763	0	5926
RFTN1 (M, Brain)	DPH3	eQTL_catalogue_liver eQTL	0.00707351	0	5780
RFTN1 (M, Brain)	OXNAD1	eQTL_catalogue_liver eQTL	0.00699767	0	5780
RFTN1 (M, Brain)	ENSG00000272529	eQTL_catalogue_liver eQTL	0.00698256	0	5942
RFTN1 (M, Brain)	ENSG00000287042	eQTL_catalogue_liver eQTL	0.00695286	0	4808
RFTN1 (M, Brain)	HACL1	eQTL_catalogue_liver eQTL	0.00691597	0	3661
RFTN1 (M, Brain)	COLQ	eQTL_catalogue_liver eQTL	0.00683947	0	3327
RFTN1 (M, Brain)	EAF1	eQTL_catalogue_liver eQTL	0.00646677	0	3108
RFTN1 (M, Brain)	BTD	eQTL_catalogue_liver eQTL	0.00590788	0	3658
RFTN1 (M, Brain)	GALNT15	eQTL_catalogue_liver eQTL	0.00587018	0	5629
RFTN1 (M, Brain)	METTL6	eQTL_catalogue_liver eQTL	0.00583541	0	3154
RFTN1 (M, Brain)	ANKRD28	eQTL_catalogue_liver eQTL	0.00576816	0	4808
RFTN1 (M, Brain)	SH3BP5	eQTL_catalogue_liver eQTL	0.00518686	0	2793
RFTN1 (M, Brain)	ENSG00000286689	eQTL_catalogue_liver eQTL	0.00496048	0	5107
RFTN1 (M, Brain)	SH3BP5-AS1	eQTL_catalogue_liver eQTL	0.00333739	0	2492
RFTN1 (M, Brain)	CAPN7	eQTL_catalogue_liver eQTL	0.00298488	0	2316
RFTN1 (M, Brain)	MRPS25	eQTL_catalogue_liver eQTL	0.00251172	0	1792
RFTN1 (M, Brain)	RBSN	eQTL_catalogue_liver eQTL	0.00250755	0	1893
RFTN1 (M, Brain)	FGD5-AS1	eQTL_catalogue_liver eQTL	0.00210068	0	1279
RFTN1 (M, Brain)	NR2C2	eQTL_catalogue_liver eQTL	0.00195585	0	1275
RFTN1 (M, Brain)	FGD5	eQTL_catalogue_liver eQTL	0.00174972	0	964
RFTN1 (M, Brain)	CCDC174	eQTL_catalogue_liver eQTL	0.00159095	0	604
RFTN1 (M, Brain)	LINC02922	eQTL_catalogue_liver eQTL	0.00134419	0	594
RFTN1 (M, Brain)	GRIP2	eQTL_catalogue_liver eQTL	0.00086239	0	388
RFTN1 (M, Brain)	DPH3	eQTL_catalogue_liver sQTL	0.0107909	0	5776
RFTN1 (M, Brain)	FGD5	eQTL_catalogue_liver sQTL	0.00182093	0	1227
RFTN1 (M, Brain)	ENSG00000272529	eQTL_catalogue_lung eQTL	0.220214	0	6144
RFTN1 (M, Brain)	ENSG00000272498	eQTL_catalogue_lung eQTL	0.0426677	0	6128
RFTN1 (M, Brain)	COLQ	eQTL_catalogue_lung eQTL	0.00637954	0.0277471	3417
RFTN1 (M, Brain)	OXNAD1	eQTL_catalogue_lung eQTL	0.0240444	0	5971
RFTN1 (M, Brain)	METTL6	eQTL_catalogue_lung eQTL	0.00526879	0.0152838	3229
RFTN1 (M, Brain)	ANKRD28	eQTL_catalogue_lung eQTL	0.0100055	0	4957
RFTN1 (M, Brain)	HACL1	eQTL_catalogue_lung eQTL	0.00874929	0	3763
RFTN1 (M, Brain)	PLCL2-AS1	eQTL_catalogue_lung eQTL	0.00844837	0	4601
RFTN1 (M, Brain)	ENSG00000271964	eQTL_catalogue_lung eQTL	0.00778304	0	6073
RFTN1 (M, Brain)	RFTN1	eQTL_catalogue_lung eQTL	0.00752456	0	6064
RFTN1 (M, Brain)	ENSG00000287377	eQTL_catalogue_lung eQTL	0.00742544	0	6195
RFTN1 (M, Brain)	GALNT15	eQTL_catalogue_lung eQTL	0.00660037	0	5804
RFTN1 (M, Brain)	ENSG00000285654	eQTL_catalogue_lung eQTL	0.00642136	0	5952
RFTN1 (M, Brain)	PLCL2	eQTL_catalogue_lung eQTL	0.0061984	0	5381
RFTN1 (M, Brain)	ENSG00000287042	eQTL_catalogue_lung eQTL	0.00588852	0	4957
RFTN1 (M, Brain)	BTD	eQTL_catalogue_lung eQTL	0.00551722	0	3760
RFTN1 (M, Brain)	SH3BP5	eQTL_catalogue_lung eQTL	0.00547079	0	2858
RFTN1 (M, Brain)	EAF1	eQTL_catalogue_lung eQTL	0.00508538	0	3183
RFTN1 (M, Brain)	SH3BP5-AS1	eQTL_catalogue_lung eQTL	0.00490777	0	2550
RFTN1 (M, Brain)	ENSG00000286689	eQTL_catalogue_lung eQTL	0.00490691	0	5260
RFTN1 (M, Brain)	DPH3	eQTL_catalogue_lung eQTL	0.00454448	0	5971
RFTN1 (M, Brain)	CAPN7	eQTL_catalogue_lung eQTL	0.00280805	0	2370
RFTN1 (M, Brain)	RBSN	eQTL_catalogue_lung eQTL	0.00230561	0	1940
RFTN1 (M, Brain)	MRPS25	eQTL_catalogue_lung eQTL	0.00214841	0	1837
RFTN1 (M, Brain)	FGD5	eQTL_catalogue_lung eQTL	0.00207315	0	990
RFTN1 (M, Brain)	FGD5-AS1	eQTL_catalogue_lung eQTL	0.00178331	0	1312
RFTN1 (M, Brain)	NR2C2	eQTL_catalogue_lung eQTL	0.00160861	0	1308
RFTN1 (M, Brain)	CCDC174	eQTL_catalogue_lung eQTL	0.00108315	0	627
RFTN1 (M, Brain)	GRIP2	eQTL_catalogue_lung eQTL	0.00094764	0	399
RFTN1 (M, Brain)	OXNAD1	eQTL_catalogue_lung sQTL	0.0112215	0	6086
RFTN1 (M, Brain)	DPH3	eQTL_catalogue_lung sQTL	0.0106644	0	5967
RFTN1 (M, Brain)	RFTN1	eQTL_catalogue_lung sQTL	0.00917108	0	6138
RFTN1 (M, Brain)	TBC1D5	eQTL_catalogue_lung sQTL	0.0090842	0	3505
RFTN1 (M, Brain)	SH3BP5	eQTL_catalogue_lung sQTL	0.00640144	0	2647
RFTN1 (M, Brain)	FGD5-AS1	eQTL_catalogue_lung sQTL	0.00178642	0	1305
RFTN1 (M, Brain)	FGD5	eQTL_catalogue_lung sQTL	0.00167054	0	1259
RFTN1 (M, Brain)	SATB1	eQTL_catalogue_lung sQTL	3.66358e-05	0	21
RFTN1 (M, Brain)	OXNAD1	eQTL_catalogue_muscle eQTL	0.138644	0	6007
RFTN1 (M, Brain)	ENSG00000272529	eQTL_catalogue_muscle eQTL	0.10728	0	6177
RFTN1 (M, Brain)	ENSG00000272498	eQTL_catalogue_muscle eQTL	0.0678759	0	6161
RFTN1 (M, Brain)	METTL6	eQTL_catalogue_muscle eQTL	0.00485123	0.0211661	3256
RFTN1 (M, Brain)	BTD	eQTL_catalogue_muscle eQTL	0.00492801	0.0169996	3788
RFTN1 (M, Brain)	ENSG00000271964	eQTL_catalogue_muscle eQTL	0.0092126	0	6107
RFTN1 (M, Brain)	PLCL2	eQTL_catalogue_muscle eQTL	0.00749083	0	5398
RFTN1 (M, Brain)	ENSG00000285654	eQTL_catalogue_muscle eQTL	0.00720422	0	5988
RFTN1 (M, Brain)	PLCL2-AS1	eQTL_catalogue_muscle eQTL	0.0064292	0	4613
RFTN1 (M, Brain)	ANKRD28	eQTL_catalogue_muscle eQTL	0.00630079	0	4987
RFTN1 (M, Brain)	GALNT15	eQTL_catalogue_muscle eQTL	0.00584693	0	5843
RFTN1 (M, Brain)	HACL1	eQTL_catalogue_muscle eQTL	0.0056582	0	3792
RFTN1 (M, Brain)	ENSG00000287042	eQTL_catalogue_muscle eQTL	0.0055976	0	4987
RFTN1 (M, Brain)	RFTN1	eQTL_catalogue_muscle eQTL	0.00534998	0	6091
RFTN1 (M, Brain)	EAF1	eQTL_catalogue_muscle eQTL	0.00515103	0	3209
RFTN1 (M, Brain)	COLQ	eQTL_catalogue_muscle eQTL	0.00507089	0	3446
RFTN1 (M, Brain)	ENSG00000286689	eQTL_catalogue_muscle eQTL	0.00488035	0	5292
RFTN1 (M, Brain)	DPH3	eQTL_catalogue_muscle eQTL	0.00468877	0	6007
RFTN1 (M, Brain)	SH3BP5	eQTL_catalogue_muscle eQTL	0.00459035	0	2885
RFTN1 (M, Brain)	ENSG00000285731	eQTL_catalogue_muscle eQTL	0.00358936	0	4268
RFTN1 (M, Brain)	SH3BP5-AS1	eQTL_catalogue_muscle eQTL	0.00315082	0	2576
RFTN1 (M, Brain)	CAPN7	eQTL_catalogue_muscle eQTL	0.00306121	0	2394
RFTN1 (M, Brain)	MRPS25	eQTL_catalogue_muscle eQTL	0.00244839	0	1855
RFTN1 (M, Brain)	RBSN	eQTL_catalogue_muscle eQTL	0.00212863	0	1960
RFTN1 (M, Brain)	NR2C2	eQTL_catalogue_muscle eQTL	0.00197379	0	1323
RFTN1 (M, Brain)	FGD5-AS1	eQTL_catalogue_muscle eQTL	0.00163053	0	1327
RFTN1 (M, Brain)	FGD5	eQTL_catalogue_muscle eQTL	0.00161859	0	1005
RFTN1 (M, Brain)	C3orf20	eQTL_catalogue_muscle eQTL	0.00129011	0	713
RFTN1 (M, Brain)	CCDC174	eQTL_catalogue_muscle eQTL	0.00113675	0	641
RFTN1 (M, Brain)	GRIP2	eQTL_catalogue_muscle eQTL	0.00068832	0	405
RFTN1 (M, Brain)	BTD	eQTL_catalogue_muscle sQTL	0.00391357	0.0191907	3977
RFTN1 (M, Brain)	DPH3	eQTL_catalogue_muscle sQTL	0.0089626	0	6003
RFTN1 (M, Brain)	PLCL2	eQTL_catalogue_muscle sQTL	0.00604344	0	4678
RFTN1 (M, Brain)	SH3BP5	eQTL_catalogue_muscle sQTL	0.00494199	0	2672
RFTN1 (M, Brain)	ENSG00000287042	eQTL_catalogue_muscle sQTL	0.00489514	0	5476
RFTN1 (M, Brain)	SH3BP5-AS1	eQTL_catalogue_muscle sQTL	0.00412984	0	2606
RFTN1 (M, Brain)	OXNAD1	eQTL_catalogue_muscle sQTL	0.00364231	0	6034
RFTN1 (M, Brain)	FGD5-AS1	eQTL_catalogue_muscle sQTL	0.00215411	0	1297
RFTN1 (M, Brain)	FGD5	eQTL_catalogue_muscle sQTL	0.00170106	0	1273
RFTN1 (M, Brain)	METTL6	eQTL_catalogue_nedelec_lysteria eQTL	0.0059731	0.0243127	2534
RFTN1 (M, Brain)	ENSG00000229271	eQTL_catalogue_nedelec_lysteria eQTL	0.0128066	0	4489
RFTN1 (M, Brain)	PLCL2	eQTL_catalogue_nedelec_lysteria eQTL	0.0099458	0	4328
RFTN1 (M, Brain)	HACL1	eQTL_catalogue_nedelec_lysteria eQTL	0.00591847	0.00863637	3015
RFTN1 (M, Brain)	ENSG00000272498	eQTL_catalogue_nedelec_lysteria eQTL	0.00770472	0	4873
RFTN1 (M, Brain)	DPH3	eQTL_catalogue_nedelec_lysteria eQTL	0.00745041	0	4748
RFTN1 (M, Brain)	ENSG00000272529	eQTL_catalogue_nedelec_lysteria eQTL	0.00738789	0	4888
RFTN1 (M, Brain)	ENSG00000271964	eQTL_catalogue_nedelec_lysteria eQTL	0.00718888	0	4829
RFTN1 (M, Brain)	ANKRD28	eQTL_catalogue_nedelec_lysteria eQTL	0.00705514	0	4006
RFTN1 (M, Brain)	OXNAD1	eQTL_catalogue_nedelec_lysteria eQTL	0.00686302	0	4748
RFTN1 (M, Brain)	RFTN1	eQTL_catalogue_nedelec_lysteria eQTL	0.00668209	0	4830
RFTN1 (M, Brain)	BTD	eQTL_catalogue_nedelec_lysteria eQTL	0.00641115	0	3012
RFTN1 (M, Brain)	EAF1	eQTL_catalogue_nedelec_lysteria eQTL	0.00583297	0	2493
RFTN1 (M, Brain)	SH3BP5	eQTL_catalogue_nedelec_lysteria eQTL	0.00496116	0	2204
RFTN1 (M, Brain)	SH3BP5-AS1	eQTL_catalogue_nedelec_lysteria eQTL	0.00338706	0	1955
RFTN1 (M, Brain)	CAPN7	eQTL_catalogue_nedelec_lysteria eQTL	0.00276484	0	1786
RFTN1 (M, Brain)	RBSN	eQTL_catalogue_nedelec_lysteria eQTL	0.00255032	0	1414
RFTN1 (M, Brain)	NR2C2	eQTL_catalogue_nedelec_lysteria eQTL	0.00220005	0	985
RFTN1 (M, Brain)	MRPS25	eQTL_catalogue_nedelec_lysteria eQTL	0.00205652	0	1337
RFTN1 (M, Brain)	FGD5-AS1	eQTL_catalogue_nedelec_lysteria eQTL	0.00172069	0	988
RFTN1 (M, Brain)	FGD5	eQTL_catalogue_nedelec_lysteria eQTL	0.00154057	0	752
RFTN1 (M, Brain)	CCDC174	eQTL_catalogue_nedelec_lysteria eQTL	0.0012659	0	497
RFTN1 (M, Brain)	DPH3	eQTL_catalogue_nedelec_lysteria sQTL	0.0109808	0	4744
RFTN1 (M, Brain)	COLQ	eQTL_catalogue_nedelec_naive eQTL	0.00514834	0.0994674	2737
RFTN1 (M, Brain)	METTL6	eQTL_catalogue_nedelec_naive eQTL	0.00606333	0.0221187	2559
RFTN1 (M, Brain)	DPH3	eQTL_catalogue_nedelec_naive eQTL	0.0150931	0	4779
RFTN1 (M, Brain)	HACL1	eQTL_catalogue_nedelec_naive eQTL	0.00628655	0.0110064	3040
RFTN1 (M, Brain)	ANKRD28	eQTL_catalogue_nedelec_naive eQTL	0.00763776	0	4035
RFTN1 (M, Brain)	ENSG00000271964	eQTL_catalogue_nedelec_naive eQTL	0.0074651	0	4857
RFTN1 (M, Brain)	RFTN1	eQTL_catalogue_nedelec_naive eQTL	0.00699579	0	4833
RFTN1 (M, Brain)	OXNAD1	eQTL_catalogue_nedelec_naive eQTL	0.00697672	0	4779
RFTN1 (M, Brain)	ENSG00000272529	eQTL_catalogue_nedelec_naive eQTL	0.00690492	0	4916
RFTN1 (M, Brain)	PLCL2	eQTL_catalogue_nedelec_naive eQTL	0.00688776	0	4328
RFTN1 (M, Brain)	EAF1	eQTL_catalogue_nedelec_naive eQTL	0.00598666	0	2517
RFTN1 (M, Brain)	BTD	eQTL_catalogue_nedelec_naive eQTL	0.00592049	0	3037
RFTN1 (M, Brain)	SH3BP5	eQTL_catalogue_nedelec_naive eQTL	0.00513462	0	2234
RFTN1 (M, Brain)	SH3BP5-AS1	eQTL_catalogue_nedelec_naive eQTL	0.00388104	0	1981
RFTN1 (M, Brain)	CAPN7	eQTL_catalogue_nedelec_naive eQTL	0.00279273	0	1812
RFTN1 (M, Brain)	RBSN	eQTL_catalogue_nedelec_naive eQTL	0.00219107	0	1440
RFTN1 (M, Brain)	MRPS25	eQTL_catalogue_nedelec_naive eQTL	0.00218508	0	1361
RFTN1 (M, Brain)	FGD5-AS1	eQTL_catalogue_nedelec_naive eQTL	0.00179614	0	1004
RFTN1 (M, Brain)	NR2C2	eQTL_catalogue_nedelec_naive eQTL	0.00171575	0	1001
RFTN1 (M, Brain)	FGD5	eQTL_catalogue_nedelec_naive eQTL	0.00166887	0	769
RFTN1 (M, Brain)	CCDC174	eQTL_catalogue_nedelec_naive eQTL	0.00127282	0	512
RFTN1 (M, Brain)	DPH3	eQTL_catalogue_nedelec_naive sQTL	0.0101078	0	4775
RFTN1 (M, Brain)	FGD5	eQTL_catalogue_nedelec_naive sQTL	0.00181941	0	974
RFTN1 (M, Brain)	COLQ	eQTL_catalogue_nedelec_salmonella eQTL	0.00694785	0.0246402	2877
RFTN1 (M, Brain)	BTD	eQTL_catalogue_nedelec_salmonella eQTL	0.0070025	0.0246048	3189
RFTN1 (M, Brain)	METTL6	eQTL_catalogue_nedelec_salmonella eQTL	0.00623907	0.0204399	2698
RFTN1 (M, Brain)	PLCL2	eQTL_catalogue_nedelec_salmonella eQTL	0.0148088	0	4619
RFTN1 (M, Brain)	ENSG00000229271	eQTL_catalogue_nedelec_salmonella eQTL	0.0146064	0	4789
RFTN1 (M, Brain)	EAF1	eQTL_catalogue_nedelec_salmonella eQTL	0.00635492	0.0132756	2656
RFTN1 (M, Brain)	DPH3	eQTL_catalogue_nedelec_salmonella eQTL	0.00967469	0	5077
RFTN1 (M, Brain)	OXNAD1	eQTL_catalogue_nedelec_salmonella eQTL	0.00913269	0	5077
RFTN1 (M, Brain)	ENSG00000271964	eQTL_catalogue_nedelec_salmonella eQTL	0.00882181	0	5160
RFTN1 (M, Brain)	ENSG00000272529	eQTL_catalogue_nedelec_salmonella eQTL	0.00818753	0	5220
RFTN1 (M, Brain)	ENSG00000272498	eQTL_catalogue_nedelec_salmonella eQTL	0.00770851	0	5205
RFTN1 (M, Brain)	ANKRD28	eQTL_catalogue_nedelec_salmonella eQTL	0.00696743	0	4239
RFTN1 (M, Brain)	RFTN1	eQTL_catalogue_nedelec_salmonella eQTL	0.00672355	0	5148
RFTN1 (M, Brain)	HACL1	eQTL_catalogue_nedelec_salmonella eQTL	0.0067117	0	3192
RFTN1 (M, Brain)	SH3BP5	eQTL_catalogue_nedelec_salmonella eQTL	0.00535429	0	2365
RFTN1 (M, Brain)	SH3BP5-AS1	eQTL_catalogue_nedelec_salmonella eQTL	0.00327793	0	2081
RFTN1 (M, Brain)	CAPN7	eQTL_catalogue_nedelec_salmonella eQTL	0.00299467	0	1906
RFTN1 (M, Brain)	RBSN	eQTL_catalogue_nedelec_salmonella eQTL	0.00225088	0	1519
RFTN1 (M, Brain)	MRPS25	eQTL_catalogue_nedelec_salmonella eQTL	0.00221416	0	1438
RFTN1 (M, Brain)	NR2C2	eQTL_catalogue_nedelec_salmonella eQTL	0.00201185	0	1030
RFTN1 (M, Brain)	FGD5-AS1	eQTL_catalogue_nedelec_salmonella eQTL	0.00196036	0	1033
RFTN1 (M, Brain)	CCDC174	eQTL_catalogue_nedelec_salmonella eQTL	0.00135824	0	520
RFTN1 (M, Brain)	DPH3	eQTL_catalogue_nedelec_salmonella sQTL	0.0107429	0	5073
RFTN1 (M, Brain)	ENSG00000287042	eQTL_catalogue_nucleus_accumbens eQTL	0.0235994	0	4754
RFTN1 (M, Brain)	GALNT15	eQTL_catalogue_nucleus_accumbens eQTL	0.0220145	0	5578
RFTN1 (M, Brain)	METTL6	eQTL_catalogue_nucleus_accumbens eQTL	0.00654891	0.0187173	3096
RFTN1 (M, Brain)	ENSG00000272529	eQTL_catalogue_nucleus_accumbens eQTL	0.013631	0	5897
RFTN1 (M, Brain)	ENSG00000271964	eQTL_catalogue_nucleus_accumbens eQTL	0.0106141	0	5827
RFTN1 (M, Brain)	ENSG00000272498	eQTL_catalogue_nucleus_accumbens eQTL	0.00798883	0	5881
RFTN1 (M, Brain)	DPH3	eQTL_catalogue_nucleus_accumbens eQTL	0.00754032	0	5731
RFTN1 (M, Brain)	ENSG00000287377	eQTL_catalogue_nucleus_accumbens eQTL	0.00739005	0	5948
RFTN1 (M, Brain)	OXNAD1	eQTL_catalogue_nucleus_accumbens eQTL	0.00738503	0	5731
RFTN1 (M, Brain)	ANKRD28	eQTL_catalogue_nucleus_accumbens eQTL	0.00720417	0	4754
RFTN1 (M, Brain)	BTD	eQTL_catalogue_nucleus_accumbens eQTL	0.00677771	0	3599
RFTN1 (M, Brain)	PLCL2	eQTL_catalogue_nucleus_accumbens eQTL	0.00674617	0	5192
RFTN1 (M, Brain)	RFTN1	eQTL_catalogue_nucleus_accumbens eQTL	0.00673067	0	5810
RFTN1 (M, Brain)	PLCL2-AS1	eQTL_catalogue_nucleus_accumbens eQTL	0.00657636	0	4439
RFTN1 (M, Brain)	COLQ	eQTL_catalogue_nucleus_accumbens eQTL	0.00614218	0	3269
RFTN1 (M, Brain)	HACL1	eQTL_catalogue_nucleus_accumbens eQTL	0.00600552	0	3603
RFTN1 (M, Brain)	EAF1	eQTL_catalogue_nucleus_accumbens eQTL	0.00584247	0	3051
RFTN1 (M, Brain)	ENSG00000286689	eQTL_catalogue_nucleus_accumbens eQTL	0.00493923	0	5055
RFTN1 (M, Brain)	SH3BP5	eQTL_catalogue_nucleus_accumbens eQTL	0.00491196	0	2731
RFTN1 (M, Brain)	SH3BP5-AS1	eQTL_catalogue_nucleus_accumbens eQTL	0.00309925	0	2436
RFTN1 (M, Brain)	CAPN7	eQTL_catalogue_nucleus_accumbens eQTL	0.00308922	0	2258
RFTN1 (M, Brain)	MRPS25	eQTL_catalogue_nucleus_accumbens eQTL	0.00237576	0	1743
RFTN1 (M, Brain)	RBSN	eQTL_catalogue_nucleus_accumbens eQTL	0.00227686	0	1843
RFTN1 (M, Brain)	FGD5-AS1	eQTL_catalogue_nucleus_accumbens eQTL	0.00180606	0	1230
RFTN1 (M, Brain)	NR2C2	eQTL_catalogue_nucleus_accumbens eQTL	0.00166038	0	1226
RFTN1 (M, Brain)	C3orf20	eQTL_catalogue_nucleus_accumbens eQTL	0.00164269	0	639
RFTN1 (M, Brain)	FGD5	eQTL_catalogue_nucleus_accumbens eQTL	0.00158887	0	925
RFTN1 (M, Brain)	CCDC174	eQTL_catalogue_nucleus_accumbens eQTL	0.0011884	0	573
RFTN1 (M, Brain)	LINC02922	eQTL_catalogue_nucleus_accumbens eQTL	0.0011259	0	565
RFTN1 (M, Brain)	GRIP2	eQTL_catalogue_nucleus_accumbens eQTL	0.000840428	0	395
RFTN1 (M, Brain)	FGD5	eQTL_catalogue_nucleus_accumbens sQTL	0.00168479	0	1194
RFTN1 (M, Brain)	EAF1-AS1	eQTL_catalogue_ovary eQTL	0.0050169	0.0187154	3140
RFTN1 (M, Brain)	BTD	eQTL_catalogue_ovary eQTL	0.0114881	0	3623
RFTN1 (M, Brain)	ENSG00000287042	eQTL_catalogue_ovary eQTL	0.0113605	0	4743
RFTN1 (M, Brain)	PLCL2	eQTL_catalogue_ovary eQTL	0.00984525	0	5132
RFTN1 (M, Brain)	ENSG00000271964	eQTL_catalogue_ovary eQTL	0.00883311	0	5798
RFTN1 (M, Brain)	ENSG00000285654	eQTL_catalogue_ovary eQTL	0.00858515	0	5679
RFTN1 (M, Brain)	ANKRD28	eQTL_catalogue_ovary eQTL	0.00826671	0	4743
RFTN1 (M, Brain)	COLQ	eQTL_catalogue_ovary eQTL	0.0082127	0	3294
RFTN1 (M, Brain)	ENSG00000272498	eQTL_catalogue_ovary eQTL	0.00812188	0	5852
RFTN1 (M, Brain)	DPH3	eQTL_catalogue_ovary eQTL	0.00798087	0	5698
RFTN1 (M, Brain)	ENSG00000272529	eQTL_catalogue_ovary eQTL	0.00750174	0	5868
RFTN1 (M, Brain)	EAF1	eQTL_catalogue_ovary eQTL	0.00735333	0	3068
RFTN1 (M, Brain)	ENSG00000287377	eQTL_catalogue_ovary eQTL	0.00701419	0	5915
RFTN1 (M, Brain)	OXNAD1	eQTL_catalogue_ovary eQTL	0.00693707	0	5698
RFTN1 (M, Brain)	GALNT15	eQTL_catalogue_ovary eQTL	0.00676106	0	5545
RFTN1 (M, Brain)	RFTN1	eQTL_catalogue_ovary eQTL	0.0065806	0	5789
RFTN1 (M, Brain)	PLCL2-AS1	eQTL_catalogue_ovary eQTL	0.00656305	0	4368
RFTN1 (M, Brain)	HACL1	eQTL_catalogue_ovary eQTL	0.00618921	0	3626
RFTN1 (M, Brain)	ENSG00000285731	eQTL_catalogue_ovary eQTL	0.00603729	0	4031
RFTN1 (M, Brain)	SH3BP5	eQTL_catalogue_ovary eQTL	0.00594346	0	2767
RFTN1 (M, Brain)	METTL6	eQTL_catalogue_ovary eQTL	0.00568119	0	3113
RFTN1 (M, Brain)	ENSG00000286689	eQTL_catalogue_ovary eQTL	0.00495448	0	5039
RFTN1 (M, Brain)	SH3BP5-AS1	eQTL_catalogue_ovary eQTL	0.00345402	0	2473
RFTN1 (M, Brain)	CAPN7	eQTL_catalogue_ovary eQTL	0.00299069	0	2298
RFTN1 (M, Brain)	NR2C2	eQTL_catalogue_ovary eQTL	0.00273429	0	1258
RFTN1 (M, Brain)	MRPS25	eQTL_catalogue_ovary eQTL	0.0026491	0	1780
RFTN1 (M, Brain)	RBSN	eQTL_catalogue_ovary eQTL	0.00239308	0	1881
RFTN1 (M, Brain)	FGD5-AS1	eQTL_catalogue_ovary eQTL	0.00194843	0	1262
RFTN1 (M, Brain)	FGD5	eQTL_catalogue_ovary eQTL	0.0017858	0	951
RFTN1 (M, Brain)	LINC02922	eQTL_catalogue_ovary eQTL	0.00133005	0	586
RFTN1 (M, Brain)	CCDC174	eQTL_catalogue_ovary eQTL	0.00128193	0	596
RFTN1 (M, Brain)	GRIP2	eQTL_catalogue_ovary eQTL	0.000935379	0	379
RFTN1 (M, Brain)	DPH3	eQTL_catalogue_ovary sQTL	0.0112835	0	5694
RFTN1 (M, Brain)	FGD5	eQTL_catalogue_ovary sQTL	0.00183472	0	1212
RFTN1 (M, Brain)	RFTN1	eQTL_catalogue_pancreas eQTL	0.0663559	0	5961
RFTN1 (M, Brain)	HACL1	eQTL_catalogue_pancreas eQTL	0.0053727	0.0216004	3706
RFTN1 (M, Brain)	METTL6	eQTL_catalogue_pancreas eQTL	0.00696657	0.0110244	3181
RFTN1 (M, Brain)	DPH3	eQTL_catalogue_pancreas eQTL	0.00940333	0	5870
RFTN1 (M, Brain)	ENSG00000272498	eQTL_catalogue_pancreas eQTL	0.00894119	0	6023
RFTN1 (M, Brain)	ENSG00000271964	eQTL_catalogue_pancreas eQTL	0.00870133	0	5969
RFTN1 (M, Brain)	OXNAD1	eQTL_catalogue_pancreas eQTL	0.00772645	0	5870
RFTN1 (M, Brain)	SH3BP5	eQTL_catalogue_pancreas eQTL	0.0073079	0	2819
RFTN1 (M, Brain)	ENSG00000272529	eQTL_catalogue_pancreas eQTL	0.00687199	0	6039
RFTN1 (M, Brain)	ANKRD28	eQTL_catalogue_pancreas eQTL	0.00674453	0	4864
RFTN1 (M, Brain)	GALNT15	eQTL_catalogue_pancreas eQTL	0.00667209	0	5711
RFTN1 (M, Brain)	BTD	eQTL_catalogue_pancreas eQTL	0.0064671	0	3703
RFTN1 (M, Brain)	COLQ	eQTL_catalogue_pancreas eQTL	0.00629093	0	3366
RFTN1 (M, Brain)	PLCL2	eQTL_catalogue_pancreas eQTL	0.00618203	0	5276
RFTN1 (M, Brain)	EAF1	eQTL_catalogue_pancreas eQTL	0.00559104	0	3134
RFTN1 (M, Brain)	ENSG00000287042	eQTL_catalogue_pancreas eQTL	0.00504899	0	4864
RFTN1 (M, Brain)	ENSG00000286689	eQTL_catalogue_pancreas eQTL	0.00493719	0	5165
RFTN1 (M, Brain)	SH3BP5-AS1	eQTL_catalogue_pancreas eQTL	0.00422888	0	2520
RFTN1 (M, Brain)	NR2C2	eQTL_catalogue_pancreas eQTL	0.00374019	0	1304
RFTN1 (M, Brain)	CAPN7	eQTL_catalogue_pancreas eQTL	0.00311013	0	2340
RFTN1 (M, Brain)	RBSN	eQTL_catalogue_pancreas eQTL	0.00243015	0	1913
RFTN1 (M, Brain)	FGD5	eQTL_catalogue_pancreas eQTL	0.00230678	0	988
RFTN1 (M, Brain)	MRPS25	eQTL_catalogue_pancreas eQTL	0.00222195	0	1809
RFTN1 (M, Brain)	FGD5-AS1	eQTL_catalogue_pancreas eQTL	0.00178662	0	1308
RFTN1 (M, Brain)	CCDC174	eQTL_catalogue_pancreas eQTL	0.00126911	0	626
RFTN1 (M, Brain)	DPH3	eQTL_catalogue_pancreas sQTL	0.0094221	0	5866
RFTN1 (M, Brain)	FGD5-AS1	eQTL_catalogue_pancreas sQTL	0.00220624	0	1301
RFTN1 (M, Brain)	FGD5	eQTL_catalogue_pancreas sQTL	0.00180611	0	1254
RFTN1 (M, Brain)	SATB1	eQTL_catalogue_pancreas sQTL	3.24362e-05	0	21
RFTN1 (M, Brain)	COLQ	eQTL_catalogue_pituitary eQTL	0.00573128	0.0247996	3298
RFTN1 (M, Brain)	METTL6	eQTL_catalogue_pituitary eQTL	0.00492789	0.0159525	3112
RFTN1 (M, Brain)	ENSG00000271964	eQTL_catalogue_pituitary eQTL	0.0101437	0	5919
RFTN1 (M, Brain)	GALNT15	eQTL_catalogue_pituitary eQTL	0.00802373	0	5655
RFTN1 (M, Brain)	RFTN1	eQTL_catalogue_pituitary eQTL	0.00798756	0	5906
RFTN1 (M, Brain)	ENSG00000272498	eQTL_catalogue_pituitary eQTL	0.00740511	0	5974
RFTN1 (M, Brain)	ENSG00000272529	eQTL_catalogue_pituitary eQTL	0.00732534	0	5990
RFTN1 (M, Brain)	ENSG00000287377	eQTL_catalogue_pituitary eQTL	0.00729021	0	6041
RFTN1 (M, Brain)	ANKRD28	eQTL_catalogue_pituitary eQTL	0.00712594	0	4817
RFTN1 (M, Brain)	PLCL2	eQTL_catalogue_pituitary eQTL	0.00708753	0	5306
RFTN1 (M, Brain)	BTD	eQTL_catalogue_pituitary eQTL	0.00699316	0	3640
RFTN1 (M, Brain)	OXNAD1	eQTL_catalogue_pituitary eQTL	0.00684341	0	5817
RFTN1 (M, Brain)	DPH3	eQTL_catalogue_pituitary eQTL	0.00675899	0	5817
RFTN1 (M, Brain)	HACL1	eQTL_catalogue_pituitary eQTL	0.00674851	0	3643
RFTN1 (M, Brain)	ENSG00000287042	eQTL_catalogue_pituitary eQTL	0.00637227	0	4817
RFTN1 (M, Brain)	EAF1	eQTL_catalogue_pituitary eQTL	0.00621933	0	3067
RFTN1 (M, Brain)	ENSG00000286689	eQTL_catalogue_pituitary eQTL	0.00499812	0	5120
RFTN1 (M, Brain)	SH3BP5	eQTL_catalogue_pituitary eQTL	0.00473535	0	2750
RFTN1 (M, Brain)	MRPS25	eQTL_catalogue_pituitary eQTL	0.00327726	0	1749
RFTN1 (M, Brain)	ENSG00000286352	eQTL_catalogue_pituitary eQTL	0.00325119	0	1864
RFTN1 (M, Brain)	SH3BP5-AS1	eQTL_catalogue_pituitary eQTL	0.00321869	0	2450
RFTN1 (M, Brain)	C3orf20	eQTL_catalogue_pituitary eQTL	0.00128072	0.00309686	624
RFTN1 (M, Brain)	CAPN7	eQTL_catalogue_pituitary eQTL	0.00306255	0	2270
RFTN1 (M, Brain)	NR2C2	eQTL_catalogue_pituitary eQTL	0.00285369	0	1224
RFTN1 (M, Brain)	RBSN	eQTL_catalogue_pituitary eQTL	0.00219222	0	1851
RFTN1 (M, Brain)	FGD5-AS1	eQTL_catalogue_pituitary eQTL	0.00187078	0	1228
RFTN1 (M, Brain)	FGD5	eQTL_catalogue_pituitary eQTL	0.00143242	0	908
RFTN1 (M, Brain)	CCDC174	eQTL_catalogue_pituitary eQTL	0.00106564	0	563
RFTN1 (M, Brain)	LINC02922	eQTL_catalogue_pituitary eQTL	0.00105374	0	556
RFTN1 (M, Brain)	GRIP2	eQTL_catalogue_pituitary eQTL	0.000881821	0	398
RFTN1 (M, Brain)	DPH3	eQTL_catalogue_pituitary sQTL	0.0101393	0	5813
RFTN1 (M, Brain)	FGD5	eQTL_catalogue_pituitary sQTL	0.00165348	0	1176
RFTN1 (M, Brain)	SATB1	eQTL_catalogue_pituitary sQTL	2.77995e-05	0	21
RFTN1 (M, Brain)	GALNT15	eQTL_catalogue_prostate eQTL	0.0140114	0	5717
RFTN1 (M, Brain)	ENSG00000272498	eQTL_catalogue_prostate eQTL	0.00933338	0	6035
RFTN1 (M, Brain)	ENSG00000272529	eQTL_catalogue_prostate eQTL	0.009143	0	6051
RFTN1 (M, Brain)	RFTN1	eQTL_catalogue_prostate eQTL	0.00883217	0	5967
RFTN1 (M, Brain)	OXNAD1	eQTL_catalogue_prostate eQTL	0.0087595	0	5879
RFTN1 (M, Brain)	ENSG00000271964	eQTL_catalogue_prostate eQTL	0.00808594	0	5980
RFTN1 (M, Brain)	DAZL	eQTL_catalogue_prostate eQTL	0.00804122	0	5573
RFTN1 (M, Brain)	ANKRD28	eQTL_catalogue_prostate eQTL	0.00780637	0	4878
RFTN1 (M, Brain)	ENSG00000287377	eQTL_catalogue_prostate eQTL	0.00772548	0	6102
RFTN1 (M, Brain)	BTD	eQTL_catalogue_prostate eQTL	0.00708051	0	3703
RFTN1 (M, Brain)	ENSG00000229271	eQTL_catalogue_prostate eQTL	0.00708042	0	5522
RFTN1 (M, Brain)	DPH3	eQTL_catalogue_prostate eQTL	0.00704754	0	5879
RFTN1 (M, Brain)	HACL1	eQTL_catalogue_prostate eQTL	0.00701815	0	3707
RFTN1 (M, Brain)	PLCL2-AS1	eQTL_catalogue_prostate eQTL	0.0069779	0	4541
RFTN1 (M, Brain)	PLCL2	eQTL_catalogue_prostate eQTL	0.00693057	0	5289
RFTN1 (M, Brain)	ENSG00000287042	eQTL_catalogue_prostate eQTL	0.00663901	0	4878
RFTN1 (M, Brain)	ENSG00000285731	eQTL_catalogue_prostate eQTL	0.00619233	0	4193
RFTN1 (M, Brain)	METTL6	eQTL_catalogue_prostate eQTL	0.00601088	0	3175
RFTN1 (M, Brain)	COLQ	eQTL_catalogue_prostate eQTL	0.00587003	0	3364
RFTN1 (M, Brain)	EAF1	eQTL_catalogue_prostate eQTL	0.00551665	0	3128
RFTN1 (M, Brain)	SH3BP5	eQTL_catalogue_prostate eQTL	0.00539271	0	2809
RFTN1 (M, Brain)	ENSG00000286689	eQTL_catalogue_prostate eQTL	0.00505551	0	5178
RFTN1 (M, Brain)	SH3BP5-AS1	eQTL_catalogue_prostate eQTL	0.00380108	0	2512
RFTN1 (M, Brain)	CAPN7	eQTL_catalogue_prostate eQTL	0.00368678	0	2332
RFTN1 (M, Brain)	RBSN	eQTL_catalogue_prostate eQTL	0.00241754	0	1908
RFTN1 (M, Brain)	FGD5-AS1	eQTL_catalogue_prostate eQTL	0.00233621	0	1308
RFTN1 (M, Brain)	MRPS25	eQTL_catalogue_prostate eQTL	0.00231637	0	1802
RFTN1 (M, Brain)	FGD5	eQTL_catalogue_prostate eQTL	0.00191389	0	987
RFTN1 (M, Brain)	NR2C2	eQTL_catalogue_prostate eQTL	0.00178032	0	1304
RFTN1 (M, Brain)	BALR6	eQTL_catalogue_prostate eQTL	0.00176483	0	971
RFTN1 (M, Brain)	LINC02922	eQTL_catalogue_prostate eQTL	0.00153258	0	622
RFTN1 (M, Brain)	CCDC174	eQTL_catalogue_prostate eQTL	0.00133327	0	629
RFTN1 (M, Brain)	GRIP2	eQTL_catalogue_prostate eQTL	0.000900614	0	401
RFTN1 (M, Brain)	DPH3	eQTL_catalogue_prostate sQTL	0.0103282	0	5875
RFTN1 (M, Brain)	FGD5	eQTL_catalogue_prostate sQTL	0.00189126	0	1254
RFTN1 (M, Brain)	ENSG00000287042	eQTL_catalogue_putamen eQTL	0.0225456	0	4767
RFTN1 (M, Brain)	GALNT15	eQTL_catalogue_putamen eQTL	0.0210375	0	5601
RFTN1 (M, Brain)	ENSG00000271964	eQTL_catalogue_putamen eQTL	0.00919053	0	5847
RFTN1 (M, Brain)	ANKRD28	eQTL_catalogue_putamen eQTL	0.00783004	0	4767
RFTN1 (M, Brain)	DPH3	eQTL_catalogue_putamen eQTL	0.00737003	0	5752
RFTN1 (M, Brain)	ENSG00000272498	eQTL_catalogue_putamen eQTL	0.00730118	0	5901
RFTN1 (M, Brain)	RFTN1	eQTL_catalogue_putamen eQTL	0.00729016	0	5831
RFTN1 (M, Brain)	OXNAD1	eQTL_catalogue_putamen eQTL	0.00717542	0	5752
RFTN1 (M, Brain)	ENSG00000287377	eQTL_catalogue_putamen eQTL	0.00715483	0	5968
RFTN1 (M, Brain)	ENSG00000272529	eQTL_catalogue_putamen eQTL	0.00708751	0	5917
RFTN1 (M, Brain)	PLCL2	eQTL_catalogue_putamen eQTL	0.00706456	0	5211
RFTN1 (M, Brain)	PLCL2-AS1	eQTL_catalogue_putamen eQTL	0.00656581	0	4438
RFTN1 (M, Brain)	BTD	eQTL_catalogue_putamen eQTL	0.00628255	0	3620
RFTN1 (M, Brain)	METTL6	eQTL_catalogue_putamen eQTL	0.00606088	0	3113
RFTN1 (M, Brain)	COLQ	eQTL_catalogue_putamen eQTL	0.00591938	0	3287
RFTN1 (M, Brain)	HACL1	eQTL_catalogue_putamen eQTL	0.00590159	0	3623
RFTN1 (M, Brain)	EAF1	eQTL_catalogue_putamen eQTL	0.00573963	0	3068
RFTN1 (M, Brain)	SH3BP5	eQTL_catalogue_putamen eQTL	0.00525918	0	2752
RFTN1 (M, Brain)	ENSG00000286689	eQTL_catalogue_putamen eQTL	0.00499318	0	5069
RFTN1 (M, Brain)	CAPN7	eQTL_catalogue_putamen eQTL	0.00382389	0	2281
RFTN1 (M, Brain)	SH3BP5-AS1	eQTL_catalogue_putamen eQTL	0.00336359	0	2459
RFTN1 (M, Brain)	ENSG00000286352	eQTL_catalogue_putamen eQTL	0.00303601	0	1817
RFTN1 (M, Brain)	RBSN	eQTL_catalogue_putamen eQTL	0.0023595	0	1862
RFTN1 (M, Brain)	NR2C2	eQTL_catalogue_putamen eQTL	0.00228487	0	1238
RFTN1 (M, Brain)	MRPS25	eQTL_catalogue_putamen eQTL	0.00224897	0	1760
RFTN1 (M, Brain)	FGD5	eQTL_catalogue_putamen eQTL	0.00175177	0	921
RFTN1 (M, Brain)	FGD5-AS1	eQTL_catalogue_putamen eQTL	0.00168449	0	1242
RFTN1 (M, Brain)	LINC02922	eQTL_catalogue_putamen eQTL	0.00135506	0	562
RFTN1 (M, Brain)	C3orf20	eQTL_catalogue_putamen eQTL	0.00124352	0	635
RFTN1 (M, Brain)	CCDC174	eQTL_catalogue_putamen eQTL	0.00115615	0	570
RFTN1 (M, Brain)	GRIP2	eQTL_catalogue_putamen eQTL	0.000817788	0	390
RFTN1 (M, Brain)	FGD5	eQTL_catalogue_putamen sQTL	0.00165846	0	1193
RFTN1 (M, Brain)	GRIP2	eQTL_catalogue_quach_IAV eQTL	0.000798838	0.0285918	278
RFTN1 (M, Brain)	OXNAD1	eQTL_catalogue_quach_IAV eQTL	0.0104174	0	4358
RFTN1 (M, Brain)	DPH3	eQTL_catalogue_quach_IAV eQTL	0.00737702	0	4358
RFTN1 (M, Brain)	ENSG00000272529	eQTL_catalogue_quach_IAV eQTL	0.00661754	0	4475
RFTN1 (M, Brain)	ENSG00000271964	eQTL_catalogue_quach_IAV eQTL	0.00619833	0	4439
RFTN1 (M, Brain)	ENSG00000272498	eQTL_catalogue_quach_IAV eQTL	0.00617168	0	4467
RFTN1 (M, Brain)	RFTN1	eQTL_catalogue_quach_IAV eQTL	0.00594712	0	4358
RFTN1 (M, Brain)	ANKRD28	eQTL_catalogue_quach_IAV eQTL	0.00576292	0	3593
RFTN1 (M, Brain)	BTD	eQTL_catalogue_quach_IAV eQTL	0.00567167	0	2684
RFTN1 (M, Brain)	PLCL2	eQTL_catalogue_quach_IAV eQTL	0.00565807	0	3881
RFTN1 (M, Brain)	COLQ	eQTL_catalogue_quach_IAV eQTL	0.00546303	0	2401
RFTN1 (M, Brain)	ENSG00000288077	eQTL_catalogue_quach_IAV eQTL	0.00516871	0	2362
RFTN1 (M, Brain)	EAF1-AS1	eQTL_catalogue_quach_IAV eQTL	0.00468236	0	2278
RFTN1 (M, Brain)	HACL1	eQTL_catalogue_quach_IAV eQTL	0.00452285	0	2687
RFTN1 (M, Brain)	EAF1	eQTL_catalogue_quach_IAV eQTL	0.00440324	0	2219
RFTN1 (M, Brain)	METTL6	eQTL_catalogue_quach_IAV eQTL	0.00432011	0	2253
RFTN1 (M, Brain)	SH3BP5	eQTL_catalogue_quach_IAV eQTL	0.00386238	0	1985
RFTN1 (M, Brain)	CAPN7	eQTL_catalogue_quach_IAV eQTL	0.00314728	0	1652
RFTN1 (M, Brain)	SH3BP5-AS1	eQTL_catalogue_quach_IAV eQTL	0.00295232	0	1779
RFTN1 (M, Brain)	MRPS25	eQTL_catalogue_quach_IAV eQTL	0.00261655	0	1261
RFTN1 (M, Brain)	NR2C2	eQTL_catalogue_quach_IAV eQTL	0.0023801	0	915
RFTN1 (M, Brain)	RBSN	eQTL_catalogue_quach_IAV eQTL	0.00230629	0	1330
RFTN1 (M, Brain)	FGD5-AS1	eQTL_catalogue_quach_IAV eQTL	0.00173898	0	918
RFTN1 (M, Brain)	CCDC174	eQTL_catalogue_quach_IAV eQTL	0.00127901	0	462
RFTN1 (M, Brain)	C3orf20	eQTL_catalogue_quach_IAV eQTL	0.00125012	0	510
RFTN1 (M, Brain)	DPH3	eQTL_catalogue_quach_IAV sQTL	0.0127704	0	4354
RFTN1 (M, Brain)	SH3BP5	eQTL_catalogue_quach_IAV sQTL	0.00346542	0	1846
RFTN1 (M, Brain)	C3orf20	eQTL_catalogue_quach_IAV sQTL	0.00137589	0	578
RFTN1 (M, Brain)	DPH3	eQTL_catalogue_quach_LPS eQTL	0.194839	0	4417
RFTN1 (M, Brain)	OXNAD1	eQTL_catalogue_quach_LPS eQTL	0.0138865	0	4417
RFTN1 (M, Brain)	ENSG00000272529	eQTL_catalogue_quach_LPS eQTL	0.00774285	0	4552
RFTN1 (M, Brain)	ENSG00000272498	eQTL_catalogue_quach_LPS eQTL	0.00649595	0	4543
RFTN1 (M, Brain)	ENSG00000271964	eQTL_catalogue_quach_LPS eQTL	0.00634473	0	4508
RFTN1 (M, Brain)	PLCL2	eQTL_catalogue_quach_LPS eQTL	0.00605395	0	3953
RFTN1 (M, Brain)	RFTN1	eQTL_catalogue_quach_LPS eQTL	0.00570784	0	4443
RFTN1 (M, Brain)	HACL1	eQTL_catalogue_quach_LPS eQTL	0.00546483	0	2748
RFTN1 (M, Brain)	BTD	eQTL_catalogue_quach_LPS eQTL	0.00527382	0	2745
RFTN1 (M, Brain)	EAF1	eQTL_catalogue_quach_LPS eQTL	0.00513405	0	2255
RFTN1 (M, Brain)	EAF1-AS1	eQTL_catalogue_quach_LPS eQTL	0.00475291	0	2314
RFTN1 (M, Brain)	ANKRD28	eQTL_catalogue_quach_LPS eQTL	0.00455127	0	3661
RFTN1 (M, Brain)	METTL6	eQTL_catalogue_quach_LPS eQTL	0.00452042	0	2289
RFTN1 (M, Brain)	SH3BP5	eQTL_catalogue_quach_LPS eQTL	0.00444308	0	2023
RFTN1 (M, Brain)	SH3BP5-AS1	eQTL_catalogue_quach_LPS eQTL	0.00361838	0	1814
RFTN1 (M, Brain)	CAPN7	eQTL_catalogue_quach_LPS eQTL	0.00316238	0	1687
RFTN1 (M, Brain)	MRPS25	eQTL_catalogue_quach_LPS eQTL	0.00299827	0	1298
RFTN1 (M, Brain)	RBSN	eQTL_catalogue_quach_LPS eQTL	0.00209821	0	1367
RFTN1 (M, Brain)	NR2C2	eQTL_catalogue_quach_LPS eQTL	0.00193006	0	931
RFTN1 (M, Brain)	FGD5-AS1	eQTL_catalogue_quach_LPS eQTL	0.00175402	0	934
RFTN1 (M, Brain)	CCDC174	eQTL_catalogue_quach_LPS eQTL	0.00123983	0	467
RFTN1 (M, Brain)	DPH3	eQTL_catalogue_quach_LPS sQTL	0.0114456	0	4413
RFTN1 (M, Brain)	SH3BP5	eQTL_catalogue_quach_LPS sQTL	0.00343613	0	1883
RFTN1 (M, Brain)	DPH3	eQTL_catalogue_quach_Pam3CSK4 eQTL	0.289448	0	4266
RFTN1 (M, Brain)	OXNAD1	eQTL_catalogue_quach_Pam3CSK4 eQTL	0.015008	0	4266
RFTN1 (M, Brain)	ENSG00000272498	eQTL_catalogue_quach_Pam3CSK4 eQTL	0.00839581	0	4374
RFTN1 (M, Brain)	EAF1-AS1	eQTL_catalogue_quach_Pam3CSK4 eQTL	0.0071854	0	2206
RFTN1 (M, Brain)	PLCL2	eQTL_catalogue_quach_Pam3CSK4 eQTL	0.00666036	0	3805
RFTN1 (M, Brain)	ENSG00000271964	eQTL_catalogue_quach_Pam3CSK4 eQTL	0.00630977	0	4346
RFTN1 (M, Brain)	ENSG00000272529	eQTL_catalogue_quach_Pam3CSK4 eQTL	0.00621669	0	4382
RFTN1 (M, Brain)	ENSG00000229271	eQTL_catalogue_quach_Pam3CSK4 eQTL	0.00574022	0	3960
RFTN1 (M, Brain)	RFTN1	eQTL_catalogue_quach_Pam3CSK4 eQTL	0.00552035	0	4270
RFTN1 (M, Brain)	ANKRD28	eQTL_catalogue_quach_Pam3CSK4 eQTL	0.00517371	0	3504
RFTN1 (M, Brain)	BTD	eQTL_catalogue_quach_Pam3CSK4 eQTL	0.00504516	0	2625
RFTN1 (M, Brain)	HACL1	eQTL_catalogue_quach_Pam3CSK4 eQTL	0.00482415	0	2628
RFTN1 (M, Brain)	METTL6	eQTL_catalogue_quach_Pam3CSK4 eQTL	0.00472673	0	2181
RFTN1 (M, Brain)	EAF1	eQTL_catalogue_quach_Pam3CSK4 eQTL	0.00427277	0	2149
RFTN1 (M, Brain)	SH3BP5	eQTL_catalogue_quach_Pam3CSK4 eQTL	0.00418662	0	1920
RFTN1 (M, Brain)	SH3BP5-AS1	eQTL_catalogue_quach_Pam3CSK4 eQTL	0.0035742	0	1717
RFTN1 (M, Brain)	CAPN7	eQTL_catalogue_quach_Pam3CSK4 eQTL	0.00269718	0	1591
RFTN1 (M, Brain)	NR2C2	eQTL_catalogue_quach_Pam3CSK4 eQTL	0.00222178	0	884
RFTN1 (M, Brain)	MRPS25	eQTL_catalogue_quach_Pam3CSK4 eQTL	0.00218474	0	1209
RFTN1 (M, Brain)	RBSN	eQTL_catalogue_quach_Pam3CSK4 eQTL	0.00192642	0	1277
RFTN1 (M, Brain)	FGD5-AS1	eQTL_catalogue_quach_Pam3CSK4 eQTL	0.00172455	0	887
RFTN1 (M, Brain)	C3orf20	eQTL_catalogue_quach_Pam3CSK4 eQTL	0.00129536	0	490
RFTN1 (M, Brain)	CCDC174	eQTL_catalogue_quach_Pam3CSK4 eQTL	0.00115383	0	444
RFTN1 (M, Brain)	RFTN1	eQTL_catalogue_quach_Pam3CSK4 sQTL	0.0780412	0	4353
RFTN1 (M, Brain)	DPH3	eQTL_catalogue_quach_Pam3CSK4 sQTL	0.00807576	0	4262
RFTN1 (M, Brain)	SH3BP5	eQTL_catalogue_quach_Pam3CSK4 sQTL	0.0034884	0	1785
RFTN1 (M, Brain)	DPH3	eQTL_catalogue_quach_R848 eQTL	0.0462952	0	4274
RFTN1 (M, Brain)	OXNAD1	eQTL_catalogue_quach_R848 eQTL	0.0211825	0	4274
RFTN1 (M, Brain)	ENSG00000229271	eQTL_catalogue_quach_R848 eQTL	0.00844194	0	3976
RFTN1 (M, Brain)	PLCL2	eQTL_catalogue_quach_R848 eQTL	0.00842887	0	3823
RFTN1 (M, Brain)	ENSG00000272498	eQTL_catalogue_quach_R848 eQTL	0.00672047	0	4384
RFTN1 (M, Brain)	ENSG00000271964	eQTL_catalogue_quach_R848 eQTL	0.00644806	0	4356
RFTN1 (M, Brain)	RFTN1	eQTL_catalogue_quach_R848 eQTL	0.00636523	0	4286
RFTN1 (M, Brain)	ENSG00000272529	eQTL_catalogue_quach_R848 eQTL	0.00635222	0	4392
RFTN1 (M, Brain)	ANKRD28	eQTL_catalogue_quach_R848 eQTL	0.00589702	0	3509
RFTN1 (M, Brain)	BTD	eQTL_catalogue_quach_R848 eQTL	0.00498075	0	2607
RFTN1 (M, Brain)	METTL6	eQTL_catalogue_quach_R848 eQTL	0.00462754	0	2188
RFTN1 (M, Brain)	HACL1	eQTL_catalogue_quach_R848 eQTL	0.00457509	0	2610
RFTN1 (M, Brain)	EAF1-AS1	eQTL_catalogue_quach_R848 eQTL	0.00453287	0	2213
RFTN1 (M, Brain)	EAF1	eQTL_catalogue_quach_R848 eQTL	0.00427689	0	2156
RFTN1 (M, Brain)	SH3BP5	eQTL_catalogue_quach_R848 eQTL	0.00378523	0	1925
RFTN1 (M, Brain)	SH3BP5-AS1	eQTL_catalogue_quach_R848 eQTL	0.00292942	0	1721
RFTN1 (M, Brain)	CAPN7	eQTL_catalogue_quach_R848 eQTL	0.00259974	0	1598
RFTN1 (M, Brain)	RBSN	eQTL_catalogue_quach_R848 eQTL	0.00217126	0	1284
RFTN1 (M, Brain)	FGD5-AS1	eQTL_catalogue_quach_R848 eQTL	0.00211959	0	886
RFTN1 (M, Brain)	MRPS25	eQTL_catalogue_quach_R848 eQTL	0.0020964	0	1218
RFTN1 (M, Brain)	NR2C2	eQTL_catalogue_quach_R848 eQTL	0.00160809	0	883
RFTN1 (M, Brain)	CCDC174	eQTL_catalogue_quach_R848 eQTL	0.00129801	0	446
RFTN1 (M, Brain)	C3orf20	eQTL_catalogue_quach_R848 eQTL	0.00120757	0	493
RFTN1 (M, Brain)	DPH3	eQTL_catalogue_quach_R848 sQTL	0.011565	0	4270
RFTN1 (M, Brain)	SH3BP5	eQTL_catalogue_quach_R848 sQTL	0.00345419	0	1789
RFTN1 (M, Brain)	DPH3	eQTL_catalogue_quach_naive eQTL	0.292167	0	4369
RFTN1 (M, Brain)	ENSG00000272498	eQTL_catalogue_quach_naive eQTL	0.00771823	0	4478
RFTN1 (M, Brain)	ENSG00000272529	eQTL_catalogue_quach_naive eQTL	0.00740568	0	4486
RFTN1 (M, Brain)	RFTN1	eQTL_catalogue_quach_naive eQTL	0.0072229	0	4369
RFTN1 (M, Brain)	COLQ	eQTL_catalogue_quach_naive eQTL	0.00709038	0	2414
RFTN1 (M, Brain)	ENSG00000271964	eQTL_catalogue_quach_naive eQTL	0.00688099	0	4450
RFTN1 (M, Brain)	OXNAD1	eQTL_catalogue_quach_naive eQTL	0.00686656	0	4369
RFTN1 (M, Brain)	PLCL2	eQTL_catalogue_quach_naive eQTL	0.00634313	0	3889
RFTN1 (M, Brain)	EAF1-AS1	eQTL_catalogue_quach_naive eQTL	0.00528276	0	2292
RFTN1 (M, Brain)	HACL1	eQTL_catalogue_quach_naive eQTL	0.00502031	0	2702
RFTN1 (M, Brain)	METTL6	eQTL_catalogue_quach_naive eQTL	0.00465483	0	2267
RFTN1 (M, Brain)	EAF1	eQTL_catalogue_quach_naive eQTL	0.00455374	0	2234
RFTN1 (M, Brain)	BTD	eQTL_catalogue_quach_naive eQTL	0.0044392	0	2699
RFTN1 (M, Brain)	SH3BP5	eQTL_catalogue_quach_naive eQTL	0.00434122	0	2000
RFTN1 (M, Brain)	ANKRD28	eQTL_catalogue_quach_naive eQTL	0.00393209	0	3609
RFTN1 (M, Brain)	SH3BP5-AS1	eQTL_catalogue_quach_naive eQTL	0.00335802	0	1787
RFTN1 (M, Brain)	CAPN7	eQTL_catalogue_quach_naive eQTL	0.00264958	0	1657
RFTN1 (M, Brain)	RBSN	eQTL_catalogue_quach_naive eQTL	0.00239579	0	1335
RFTN1 (M, Brain)	MRPS25	eQTL_catalogue_quach_naive eQTL	0.00213499	0	1266
RFTN1 (M, Brain)	FGD5-AS1	eQTL_catalogue_quach_naive eQTL	0.00182656	0	923
RFTN1 (M, Brain)	NR2C2	eQTL_catalogue_quach_naive eQTL	0.00161956	0	920
RFTN1 (M, Brain)	CCDC174	eQTL_catalogue_quach_naive eQTL	0.00119829	0	462
RFTN1 (M, Brain)	ANKRD28	eQTL_catalogue_quach_naive sQTL	0.0142889	0	3441
RFTN1 (M, Brain)	DPH3	eQTL_catalogue_quach_naive sQTL	0.0101798	0	4365
RFTN1 (M, Brain)	SH3BP5	eQTL_catalogue_quach_naive sQTL	0.00358178	0	1859
RFTN1 (M, Brain)	EAF1	eQTL_catalogue_salivary_gland eQTL	0.00681177	0.0347633	2843
RFTN1 (M, Brain)	OXNAD1	eQTL_catalogue_salivary_gland eQTL	0.0127277	0	5383
RFTN1 (M, Brain)	ENSG00000271964	eQTL_catalogue_salivary_gland eQTL	0.0104011	0	5472
RFTN1 (M, Brain)	ENSG00000272529	eQTL_catalogue_salivary_gland eQTL	0.00749141	0	5540
RFTN1 (M, Brain)	HACL1	eQTL_catalogue_salivary_gland eQTL	0.00717498	0	3371
RFTN1 (M, Brain)	ENSG00000272498	eQTL_catalogue_salivary_gland eQTL	0.00712724	0	5524
RFTN1 (M, Brain)	RFTN1	eQTL_catalogue_salivary_gland eQTL	0.00691564	0	5456
RFTN1 (M, Brain)	DPH3	eQTL_catalogue_salivary_gland eQTL	0.00686902	0	5383
RFTN1 (M, Brain)	PLCL2	eQTL_catalogue_salivary_gland eQTL	0.00670304	0	4858
RFTN1 (M, Brain)	ENSG00000285654	eQTL_catalogue_salivary_gland eQTL	0.00652238	0	5365
RFTN1 (M, Brain)	GALNT15	eQTL_catalogue_salivary_gland eQTL	0.00646372	0	5237
RFTN1 (M, Brain)	ENSG00000287042	eQTL_catalogue_salivary_gland eQTL	0.00641625	0	4462
RFTN1 (M, Brain)	ANKRD28	eQTL_catalogue_salivary_gland eQTL	0.00629367	0	4462
RFTN1 (M, Brain)	BTD	eQTL_catalogue_salivary_gland eQTL	0.00622368	0	3368
RFTN1 (M, Brain)	METTL6	eQTL_catalogue_salivary_gland eQTL	0.00612186	0	2884
RFTN1 (M, Brain)	SH3BP5	eQTL_catalogue_salivary_gland eQTL	0.00593344	0	2546
RFTN1 (M, Brain)	COLQ	eQTL_catalogue_salivary_gland eQTL	0.00548739	0	3053
RFTN1 (M, Brain)	ENSG00000286689	eQTL_catalogue_salivary_gland eQTL	0.0050355	0	4749
RFTN1 (M, Brain)	SH3BP5-AS1	eQTL_catalogue_salivary_gland eQTL	0.00296457	0	2265
RFTN1 (M, Brain)	CAPN7	eQTL_catalogue_salivary_gland eQTL	0.00287956	0	2090
RFTN1 (M, Brain)	MRPS25	eQTL_catalogue_salivary_gland eQTL	0.00225396	0	1581
RFTN1 (M, Brain)	FGD5	eQTL_catalogue_salivary_gland eQTL	0.0022267	0	887
RFTN1 (M, Brain)	RBSN	eQTL_catalogue_salivary_gland eQTL	0.00206074	0	1681
RFTN1 (M, Brain)	FGD5-AS1	eQTL_catalogue_salivary_gland eQTL	0.00171539	0	1193
RFTN1 (M, Brain)	NR2C2	eQTL_catalogue_salivary_gland eQTL	0.00164826	0	1189
RFTN1 (M, Brain)	LINC02922	eQTL_catalogue_salivary_gland eQTL	0.00124192	0	542
RFTN1 (M, Brain)	CCDC174	eQTL_catalogue_salivary_gland eQTL	0.00116548	0	548
RFTN1 (M, Brain)	GRIP2	eQTL_catalogue_salivary_gland eQTL	0.000832598	0	368
RFTN1 (M, Brain)	DPH3	eQTL_catalogue_salivary_gland sQTL	0.00959752	0	5379
RFTN1 (M, Brain)	FGD5	eQTL_catalogue_salivary_gland sQTL	0.00162352	0	1141
RFTN1 (M, Brain)	ENSG00000272529	eQTL_catalogue_sigmoid_colon eQTL	0.036482	0	6110
RFTN1 (M, Brain)	METTL6	eQTL_catalogue_sigmoid_colon eQTL	0.00615399	0.0212858	3209
RFTN1 (M, Brain)	COLQ	eQTL_catalogue_sigmoid_colon eQTL	0.00534398	0.0196819	3394
RFTN1 (M, Brain)	ANKRD28	eQTL_catalogue_sigmoid_colon eQTL	0.0115083	0	4924
RFTN1 (M, Brain)	ENSG00000285654	eQTL_catalogue_sigmoid_colon eQTL	0.0111405	0	5919
RFTN1 (M, Brain)	ENSG00000271964	eQTL_catalogue_sigmoid_colon eQTL	0.00999726	0	6040
RFTN1 (M, Brain)	ENSG00000272498	eQTL_catalogue_sigmoid_colon eQTL	0.00964333	0	6094
RFTN1 (M, Brain)	OXNAD1	eQTL_catalogue_sigmoid_colon eQTL	0.00847037	0	5938
RFTN1 (M, Brain)	RFTN1	eQTL_catalogue_sigmoid_colon eQTL	0.00819813	0	6033
RFTN1 (M, Brain)	HACL1	eQTL_catalogue_sigmoid_colon eQTL	0.00809129	0	3741
RFTN1 (M, Brain)	ENSG00000287377	eQTL_catalogue_sigmoid_colon eQTL	0.007775	0	6161
RFTN1 (M, Brain)	ENSG00000287042	eQTL_catalogue_sigmoid_colon eQTL	0.00770384	0	4924
RFTN1 (M, Brain)	DAZL	eQTL_catalogue_sigmoid_colon eQTL	0.00735837	0	5633
RFTN1 (M, Brain)	DPH3	eQTL_catalogue_sigmoid_colon eQTL	0.00733654	0	5938
RFTN1 (M, Brain)	PLCL2	eQTL_catalogue_sigmoid_colon eQTL	0.00721824	0	5355
RFTN1 (M, Brain)	GALNT15	eQTL_catalogue_sigmoid_colon eQTL	0.00688682	0	5772
RFTN1 (M, Brain)	BTD	eQTL_catalogue_sigmoid_colon eQTL	0.00596494	0	3738
RFTN1 (M, Brain)	SH3BP5-AS1	eQTL_catalogue_sigmoid_colon eQTL	0.00569347	0	2534
RFTN1 (M, Brain)	ENSG00000229271	eQTL_catalogue_sigmoid_colon eQTL	0.00566998	0	5583
RFTN1 (M, Brain)	EAF1	eQTL_catalogue_sigmoid_colon eQTL	0.00540451	0	3162
RFTN1 (M, Brain)	ENSG00000286689	eQTL_catalogue_sigmoid_colon eQTL	0.00495417	0	5230
RFTN1 (M, Brain)	SH3BP5	eQTL_catalogue_sigmoid_colon eQTL	0.00481213	0	2839
RFTN1 (M, Brain)	CAPN7	eQTL_catalogue_sigmoid_colon eQTL	0.00295823	0	2354
RFTN1 (M, Brain)	RBSN	eQTL_catalogue_sigmoid_colon eQTL	0.00241988	0	1923
RFTN1 (M, Brain)	MRPS25	eQTL_catalogue_sigmoid_colon eQTL	0.00232298	0	1820
RFTN1 (M, Brain)	NR2C2	eQTL_catalogue_sigmoid_colon eQTL	0.00196048	0	1296
RFTN1 (M, Brain)	FGD5-AS1	eQTL_catalogue_sigmoid_colon eQTL	0.00180572	0	1300
RFTN1 (M, Brain)	FGD5	eQTL_catalogue_sigmoid_colon eQTL	0.00157479	0	980
RFTN1 (M, Brain)	CCDC174	eQTL_catalogue_sigmoid_colon eQTL	0.00124676	0	624
RFTN1 (M, Brain)	GRIP2	eQTL_catalogue_sigmoid_colon eQTL	0.000825153	0	392
RFTN1 (M, Brain)	DPH3	eQTL_catalogue_sigmoid_colon sQTL	0.0115306	0	5934
RFTN1 (M, Brain)	MRPS25	eQTL_catalogue_sigmoid_colon sQTL	0.00236779	0	1699
RFTN1 (M, Brain)	FGD5	eQTL_catalogue_sigmoid_colon sQTL	0.00171101	0	1246
RFTN1 (M, Brain)	SATB1	eQTL_catalogue_sigmoid_colon sQTL	2.9687e-05	0	21
RFTN1 (M, Brain)	COLQ	eQTL_catalogue_skin_exposed eQTL	0.00558721	0.0254699	3418
RFTN1 (M, Brain)	METTL6	eQTL_catalogue_skin_exposed eQTL	0.00610258	0.021408	3230
RFTN1 (M, Brain)	ENSG00000272529	eQTL_catalogue_skin_exposed eQTL	0.0111459	0	6127
RFTN1 (M, Brain)	ENSG00000271964	eQTL_catalogue_skin_exposed eQTL	0.0106955	0	6057
RFTN1 (M, Brain)	BTD	eQTL_catalogue_skin_exposed eQTL	0.00692372	0.0104842	3763
RFTN1 (M, Brain)	EAF1	eQTL_catalogue_skin_exposed eQTL	0.00522962	0.00931504	3184
RFTN1 (M, Brain)	SH3BP5	eQTL_catalogue_skin_exposed eQTL	0.00528366	0.00885076	2865
RFTN1 (M, Brain)	RFTN1	eQTL_catalogue_skin_exposed eQTL	0.00744362	0	6045
RFTN1 (M, Brain)	ENSG00000285654	eQTL_catalogue_skin_exposed eQTL	0.00736349	0	5939
RFTN1 (M, Brain)	OXNAD1	eQTL_catalogue_skin_exposed eQTL	0.0073156	0	5958
RFTN1 (M, Brain)	ANKRD28	eQTL_catalogue_skin_exposed eQTL	0.00656272	0	4938
RFTN1 (M, Brain)	ENSG00000272498	eQTL_catalogue_skin_exposed eQTL	0.00653277	0	6111
RFTN1 (M, Brain)	HACL1	eQTL_catalogue_skin_exposed eQTL	0.00642338	0	3766
RFTN1 (M, Brain)	GALNT15	eQTL_catalogue_skin_exposed eQTL	0.00640131	0	5794
RFTN1 (M, Brain)	ENSG00000287042	eQTL_catalogue_skin_exposed eQTL	0.00621174	0	4938
RFTN1 (M, Brain)	PLCL2	eQTL_catalogue_skin_exposed eQTL	0.00614977	0	5370
RFTN1 (M, Brain)	ENSG00000286689	eQTL_catalogue_skin_exposed eQTL	0.00501649	0	5243
RFTN1 (M, Brain)	DPH3	eQTL_catalogue_skin_exposed eQTL	0.00426595	0	5958
RFTN1 (M, Brain)	SH3BP5-AS1	eQTL_catalogue_skin_exposed eQTL	0.00413124	0	2557
RFTN1 (M, Brain)	CAPN7	eQTL_catalogue_skin_exposed eQTL	0.00344418	0	2376
RFTN1 (M, Brain)	NR2C2	eQTL_catalogue_skin_exposed eQTL	0.00260069	0	1301
RFTN1 (M, Brain)	MRPS25	eQTL_catalogue_skin_exposed eQTL	0.00220982	0	1837
RFTN1 (M, Brain)	RBSN	eQTL_catalogue_skin_exposed eQTL	0.00214412	0	1941
RFTN1 (M, Brain)	FGD5-AS1	eQTL_catalogue_skin_exposed eQTL	0.00177028	0	1305
RFTN1 (M, Brain)	FGD5	eQTL_catalogue_skin_exposed eQTL	0.00147896	0	983
RFTN1 (M, Brain)	CCDC174	eQTL_catalogue_skin_exposed eQTL	0.00107769	0	621
RFTN1 (M, Brain)	GRIP2	eQTL_catalogue_skin_exposed eQTL	0.000777542	0	399
RFTN1 (M, Brain)	HACL1	eQTL_catalogue_skin_exposed sQTL	0.00776586	0.0172322	3431
RFTN1 (M, Brain)	DPH3	eQTL_catalogue_skin_exposed sQTL	0.0113932	0	5954
RFTN1 (M, Brain)	OXNAD1	eQTL_catalogue_skin_exposed sQTL	0.0110679	0	5997
RFTN1 (M, Brain)	TBC1D5	eQTL_catalogue_skin_exposed sQTL	0.0104065	0	3480
RFTN1 (M, Brain)	SH3BP5	eQTL_catalogue_skin_exposed sQTL	0.00374959	0	2582
RFTN1 (M, Brain)	FGD5-AS1	eQTL_catalogue_skin_exposed sQTL	0.00353061	0	1298
RFTN1 (M, Brain)	GALNT15	eQTL_catalogue_skin_exposed sQTL	0.00350323	0	5904
RFTN1 (M, Brain)	FGD5	eQTL_catalogue_skin_exposed sQTL	0.00234704	0	1252
RFTN1 (M, Brain)	GRIP2	eQTL_catalogue_skin_exposed sQTL	0.000446114	0	277
RFTN1 (M, Brain)	COLQ	eQTL_catalogue_skin_non_exposed eQTL	0.0124782	0.0491943	3430
RFTN1 (M, Brain)	METTL6	eQTL_catalogue_skin_non_exposed eQTL	0.00610312	0.0214109	3237
RFTN1 (M, Brain)	ENSG00000272529	eQTL_catalogue_skin_non_exposed eQTL	0.0131307	0	6158
RFTN1 (M, Brain)	ENSG00000285654	eQTL_catalogue_skin_non_exposed eQTL	0.00838988	0	5967
RFTN1 (M, Brain)	ANKRD28	eQTL_catalogue_skin_non_exposed eQTL	0.0077926	0	4964
RFTN1 (M, Brain)	OXNAD1	eQTL_catalogue_skin_non_exposed eQTL	0.00756054	0	5986
RFTN1 (M, Brain)	RFTN1	eQTL_catalogue_skin_non_exposed eQTL	0.00727169	0	6073
RFTN1 (M, Brain)	PLCL2	eQTL_catalogue_skin_non_exposed eQTL	0.00724364	0	5390
RFTN1 (M, Brain)	ENSG00000272498	eQTL_catalogue_skin_non_exposed eQTL	0.00711145	0	6142
RFTN1 (M, Brain)	ENSG00000271964	eQTL_catalogue_skin_non_exposed eQTL	0.00703647	0	6087
RFTN1 (M, Brain)	BTD	eQTL_catalogue_skin_non_exposed eQTL	0.00672121	0	3773
RFTN1 (M, Brain)	GALNT15	eQTL_catalogue_skin_non_exposed eQTL	0.00646866	0	5819
RFTN1 (M, Brain)	ENSG00000287042	eQTL_catalogue_skin_non_exposed eQTL	0.00591541	0	4964
RFTN1 (M, Brain)	SH3BP5-AS1	eQTL_catalogue_skin_non_exposed eQTL	0.00563603	0	2570
RFTN1 (M, Brain)	HACL1	eQTL_catalogue_skin_non_exposed eQTL	0.00554109	0	3776
RFTN1 (M, Brain)	EAF1	eQTL_catalogue_skin_non_exposed eQTL	0.00535575	0	3190
RFTN1 (M, Brain)	DPH3	eQTL_catalogue_skin_non_exposed eQTL	0.00509151	0	5986
RFTN1 (M, Brain)	ENSG00000286689	eQTL_catalogue_skin_non_exposed eQTL	0.00492781	0	5271
RFTN1 (M, Brain)	SH3BP5	eQTL_catalogue_skin_non_exposed eQTL	0.00440388	0	2866
RFTN1 (M, Brain)	CCDC174	eQTL_catalogue_skin_non_exposed eQTL	0.00133767	0.00294755	632
RFTN1 (M, Brain)	CAPN7	eQTL_catalogue_skin_non_exposed eQTL	0.00290397	0	2390
RFTN1 (M, Brain)	MRPS25	eQTL_catalogue_skin_non_exposed eQTL	0.00239474	0	1851
RFTN1 (M, Brain)	RBSN	eQTL_catalogue_skin_non_exposed eQTL	0.00227944	0	1957
RFTN1 (M, Brain)	FGD5-AS1	eQTL_catalogue_skin_non_exposed eQTL	0.0019254	0	1319
RFTN1 (M, Brain)	NR2C2	eQTL_catalogue_skin_non_exposed eQTL	0.00169142	0	1315
RFTN1 (M, Brain)	FGD5	eQTL_catalogue_skin_non_exposed eQTL	0.00147167	0	994
RFTN1 (M, Brain)	GRIP2	eQTL_catalogue_skin_non_exposed eQTL	0.00099246	0	402
RFTN1 (M, Brain)	HACL1	eQTL_catalogue_skin_non_exposed sQTL	0.00584161	0.0144579	3442
RFTN1 (M, Brain)	DPH3	eQTL_catalogue_skin_non_exposed sQTL	0.0110925	0	5982
RFTN1 (M, Brain)	TBC1D5	eQTL_catalogue_skin_non_exposed sQTL	0.0103867	0	3510
RFTN1 (M, Brain)	ENSG00000286689	eQTL_catalogue_skin_non_exposed sQTL	0.00522781	0	5272
RFTN1 (M, Brain)	FGD5-AS1	eQTL_catalogue_skin_non_exposed sQTL	0.00245517	0	1312
RFTN1 (M, Brain)	FGD5	eQTL_catalogue_skin_non_exposed sQTL	0.00169521	0	1266
RFTN1 (M, Brain)	GRIP2	eQTL_catalogue_skin_non_exposed sQTL	0.000571118	0	280
RFTN1 (M, Brain)	ENSG00000272529	eQTL_catalogue_small_intestine eQTL	0.0246433	0	5782
RFTN1 (M, Brain)	OXNAD1	eQTL_catalogue_small_intestine eQTL	0.0215573	0	5617
RFTN1 (M, Brain)	ENSG00000271964	eQTL_catalogue_small_intestine eQTL	0.00828608	0	5714
RFTN1 (M, Brain)	ENSG00000285654	eQTL_catalogue_small_intestine eQTL	0.00755581	0	5598
RFTN1 (M, Brain)	PLCL2	eQTL_catalogue_small_intestine eQTL	0.0072045	0	5049
RFTN1 (M, Brain)	COLQ	eQTL_catalogue_small_intestine eQTL	0.0071263	0	3251
RFTN1 (M, Brain)	ENSG00000287377	eQTL_catalogue_small_intestine eQTL	0.00702776	0	5832
RFTN1 (M, Brain)	DPH3	eQTL_catalogue_small_intestine eQTL	0.00700927	0	5617
RFTN1 (M, Brain)	RFTN1	eQTL_catalogue_small_intestine eQTL	0.00695634	0	5707
RFTN1 (M, Brain)	BTD	eQTL_catalogue_small_intestine eQTL	0.00690048	0	3574
RFTN1 (M, Brain)	ENSG00000272498	eQTL_catalogue_small_intestine eQTL	0.00687358	0	5766
RFTN1 (M, Brain)	GALNT15	eQTL_catalogue_small_intestine eQTL	0.00671845	0	5471
RFTN1 (M, Brain)	PLCL2-AS1	eQTL_catalogue_small_intestine eQTL	0.0066938	0	4298
RFTN1 (M, Brain)	ANKRD28	eQTL_catalogue_small_intestine eQTL	0.00668946	0	4677
RFTN1 (M, Brain)	ENSG00000287042	eQTL_catalogue_small_intestine eQTL	0.00654623	0	4677
RFTN1 (M, Brain)	HACL1	eQTL_catalogue_small_intestine eQTL	0.00632042	0	3577
RFTN1 (M, Brain)	SH3BP5	eQTL_catalogue_small_intestine eQTL	0.00567423	0	2734
RFTN1 (M, Brain)	METTL6	eQTL_catalogue_small_intestine eQTL	0.0055385	0	3078
RFTN1 (M, Brain)	EAF1	eQTL_catalogue_small_intestine eQTL	0.00549355	0	3032
RFTN1 (M, Brain)	ENSG00000286689	eQTL_catalogue_small_intestine eQTL	0.00499798	0	4971
RFTN1 (M, Brain)	SH3BP5-AS1	eQTL_catalogue_small_intestine eQTL	0.00315981	0	2459
RFTN1 (M, Brain)	CAPN7	eQTL_catalogue_small_intestine eQTL	0.00299356	0	2283
RFTN1 (M, Brain)	RBSN	eQTL_catalogue_small_intestine eQTL	0.00239623	0	1867
RFTN1 (M, Brain)	MRPS25	eQTL_catalogue_small_intestine eQTL	0.00230179	0	1767
RFTN1 (M, Brain)	FGD5-AS1	eQTL_catalogue_small_intestine eQTL	0.00196694	0	1256
RFTN1 (M, Brain)	FGD5	eQTL_catalogue_small_intestine eQTL	0.00180838	0	952
RFTN1 (M, Brain)	NR2C2	eQTL_catalogue_small_intestine eQTL	0.00180362	0	1252
RFTN1 (M, Brain)	LINC02922	eQTL_catalogue_small_intestine eQTL	0.00155234	0	596
RFTN1 (M, Brain)	CCDC174	eQTL_catalogue_small_intestine eQTL	0.00126931	0	606
RFTN1 (M, Brain)	GRIP2	eQTL_catalogue_small_intestine eQTL	0.000854533	0	380
RFTN1 (M, Brain)	DPH3	eQTL_catalogue_small_intestine sQTL	0.0111606	0	5613
RFTN1 (M, Brain)	FGD5	eQTL_catalogue_small_intestine sQTL	0.0026342	0	1207
RFTN1 (M, Brain)	MRPS25	eQTL_catalogue_small_intestine sQTL	0.00244445	0	1736
RFTN1 (M, Brain)	ENSG00000271964	eQTL_catalogue_spinal_cord eQTL	0.0129164	0	5554
RFTN1 (M, Brain)	DPH3	eQTL_catalogue_spinal_cord eQTL	0.012605	0	5461
RFTN1 (M, Brain)	ENSG00000272498	eQTL_catalogue_spinal_cord eQTL	0.00741957	0	5606
RFTN1 (M, Brain)	ENSG00000272529	eQTL_catalogue_spinal_cord eQTL	0.00735414	0	5622
RFTN1 (M, Brain)	ENSG00000287377	eQTL_catalogue_spinal_cord eQTL	0.00704951	0	5672
RFTN1 (M, Brain)	ENSG00000285654	eQTL_catalogue_spinal_cord eQTL	0.00697911	0	5443
RFTN1 (M, Brain)	GALNT15	eQTL_catalogue_spinal_cord eQTL	0.00693276	0	5324
RFTN1 (M, Brain)	RFTN1	eQTL_catalogue_spinal_cord eQTL	0.00685304	0	5541
RFTN1 (M, Brain)	BTD	eQTL_catalogue_spinal_cord eQTL	0.00671715	0	3419
RFTN1 (M, Brain)	OXNAD1	eQTL_catalogue_spinal_cord eQTL	0.00651502	0	5461
RFTN1 (M, Brain)	ENSG00000287042	eQTL_catalogue_spinal_cord eQTL	0.00637229	0	4546
RFTN1 (M, Brain)	PLCL2	eQTL_catalogue_spinal_cord eQTL	0.00636455	0	4971
RFTN1 (M, Brain)	ANKRD28	eQTL_catalogue_spinal_cord eQTL	0.00621999	0	4546
RFTN1 (M, Brain)	METTL6	eQTL_catalogue_spinal_cord eQTL	0.00614379	0	2931
RFTN1 (M, Brain)	ENSG00000285731	eQTL_catalogue_spinal_cord eQTL	0.00611994	0	3933
RFTN1 (M, Brain)	COLQ	eQTL_catalogue_spinal_cord eQTL	0.00591289	0	3101
RFTN1 (M, Brain)	HACL1	eQTL_catalogue_spinal_cord eQTL	0.00577474	0	3422
RFTN1 (M, Brain)	EAF1	eQTL_catalogue_spinal_cord eQTL	0.00543854	0	2886
RFTN1 (M, Brain)	ENSG00000286689	eQTL_catalogue_spinal_cord eQTL	0.00514651	0	4838
RFTN1 (M, Brain)	SH3BP5	eQTL_catalogue_spinal_cord eQTL	0.0049391	0	2597
RFTN1 (M, Brain)	SH3BP5-AS1	eQTL_catalogue_spinal_cord eQTL	0.00297494	0	2311
RFTN1 (M, Brain)	CAPN7	eQTL_catalogue_spinal_cord eQTL	0.00282109	0	2141
RFTN1 (M, Brain)	RBSN	eQTL_catalogue_spinal_cord eQTL	0.00207908	0	1739
RFTN1 (M, Brain)	MRPS25	eQTL_catalogue_spinal_cord eQTL	0.00207784	0	1642
RFTN1 (M, Brain)	FGD5-AS1	eQTL_catalogue_spinal_cord eQTL	0.00198097	0	1169
RFTN1 (M, Brain)	NR2C2	eQTL_catalogue_spinal_cord eQTL	0.00161905	0	1165
RFTN1 (M, Brain)	FGD5	eQTL_catalogue_spinal_cord eQTL	0.00155257	0	864
RFTN1 (M, Brain)	LINC02922	eQTL_catalogue_spinal_cord eQTL	0.00151464	0	527
RFTN1 (M, Brain)	C3orf20	eQTL_catalogue_spinal_cord eQTL	0.00135476	0	595
RFTN1 (M, Brain)	CCDC174	eQTL_catalogue_spinal_cord eQTL	0.00105025	0	534
RFTN1 (M, Brain)	GRIP2	eQTL_catalogue_spinal_cord eQTL	0.000893858	0	377
RFTN1 (M, Brain)	DPH3	eQTL_catalogue_spinal_cord sQTL	0.0100484	0	5457
RFTN1 (M, Brain)	FGD5	eQTL_catalogue_spinal_cord sQTL	0.0015747	0	1122
RFTN1 (M, Brain)	EAF1-AS1	eQTL_catalogue_spleen eQTL	0.00384346	0.0177605	3145
RFTN1 (M, Brain)	EAF1	eQTL_catalogue_spleen eQTL	0.00541208	0.0101382	3072
RFTN1 (M, Brain)	METTL6	eQTL_catalogue_spleen eQTL	0.00617916	0.0100347	3117
RFTN1 (M, Brain)	ENSG00000272529	eQTL_catalogue_spleen eQTL	0.00946229	0	5940
RFTN1 (M, Brain)	RFTN1	eQTL_catalogue_spleen eQTL	0.00841243	0	5854
RFTN1 (M, Brain)	PLCL2	eQTL_catalogue_spleen eQTL	0.0080741	0	5177
RFTN1 (M, Brain)	ENSG00000271964	eQTL_catalogue_spleen eQTL	0.00801165	0	5872
RFTN1 (M, Brain)	PLCL2-AS1	eQTL_catalogue_spleen eQTL	0.00799618	0	4432
RFTN1 (M, Brain)	ENSG00000287377	eQTL_catalogue_spleen eQTL	0.0074837	0	5989
RFTN1 (M, Brain)	ENSG00000287042	eQTL_catalogue_spleen eQTL	0.00747129	0	4791
RFTN1 (M, Brain)	OXNAD1	eQTL_catalogue_spleen eQTL	0.00727706	0	5774
RFTN1 (M, Brain)	GALNT15	eQTL_catalogue_spleen eQTL	0.0070636	0	5617
RFTN1 (M, Brain)	DPH3	eQTL_catalogue_spleen eQTL	0.00678562	0	5774
RFTN1 (M, Brain)	ENSG00000272498	eQTL_catalogue_spleen eQTL	0.00667972	0	5924
RFTN1 (M, Brain)	HACL1	eQTL_catalogue_spleen eQTL	0.00596426	0	3638
RFTN1 (M, Brain)	BTD	eQTL_catalogue_spleen eQTL	0.00589329	0	3634
RFTN1 (M, Brain)	SH3BP5	eQTL_catalogue_spleen eQTL	0.00579262	0	2762
RFTN1 (M, Brain)	COLQ	eQTL_catalogue_spleen eQTL	0.00564618	0	3300
RFTN1 (M, Brain)	ENSG00000286689	eQTL_catalogue_spleen eQTL	0.00493002	0	5088
RFTN1 (M, Brain)	ANKRD28	eQTL_catalogue_spleen eQTL	0.00458065	0	4791
RFTN1 (M, Brain)	SH3BP5-AS1	eQTL_catalogue_spleen eQTL	0.00382551	0	2493
RFTN1 (M, Brain)	CAPN7	eQTL_catalogue_spleen eQTL	0.00300931	0	2315
RFTN1 (M, Brain)	RBSN	eQTL_catalogue_spleen eQTL	0.00239635	0	1890
RFTN1 (M, Brain)	NR2C2	eQTL_catalogue_spleen eQTL	0.00230867	0	1295
RFTN1 (M, Brain)	MRPS25	eQTL_catalogue_spleen eQTL	0.00230686	0	1793
RFTN1 (M, Brain)	FGD5-AS1	eQTL_catalogue_spleen eQTL	0.00188964	0	1299
RFTN1 (M, Brain)	LINC02922	eQTL_catalogue_spleen eQTL	0.00184735	0	613
RFTN1 (M, Brain)	FGD5	eQTL_catalogue_spleen eQTL	0.00177716	0	983
RFTN1 (M, Brain)	CCDC174	eQTL_catalogue_spleen eQTL	0.00126254	0	623
RFTN1 (M, Brain)	GRIP2	eQTL_catalogue_spleen eQTL	0.000908523	0	395
RFTN1 (M, Brain)	DPH3	eQTL_catalogue_spleen sQTL	0.0101927	0	5770
RFTN1 (M, Brain)	MRPS25	eQTL_catalogue_spleen sQTL	0.00238894	0	1761
RFTN1 (M, Brain)	FGD5	eQTL_catalogue_spleen sQTL	0.00208175	0	1247
RFTN1 (M, Brain)	RFTN1	eQTL_catalogue_stomach eQTL	0.0364806	0	6059
RFTN1 (M, Brain)	COLQ	eQTL_catalogue_stomach eQTL	0.0093001	0.023428	3429
RFTN1 (M, Brain)	ENSG00000272529	eQTL_catalogue_stomach eQTL	0.00891724	0	6139
RFTN1 (M, Brain)	ENSG00000271964	eQTL_catalogue_stomach eQTL	0.00810533	0	6068
RFTN1 (M, Brain)	DPH3	eQTL_catalogue_stomach eQTL	0.00769383	0	5969
RFTN1 (M, Brain)	OXNAD1	eQTL_catalogue_stomach eQTL	0.00765532	0	5969
RFTN1 (M, Brain)	ENSG00000287377	eQTL_catalogue_stomach eQTL	0.00741269	0	6190
RFTN1 (M, Brain)	SH3BP5	eQTL_catalogue_stomach eQTL	0.00733707	0	2873
RFTN1 (M, Brain)	ENSG00000272498	eQTL_catalogue_stomach eQTL	0.0072047	0	6123
RFTN1 (M, Brain)	GALNT15	eQTL_catalogue_stomach eQTL	0.0069295	0	5805
RFTN1 (M, Brain)	ANKRD28	eQTL_catalogue_stomach eQTL	0.006858	0	4945
RFTN1 (M, Brain)	ENSG00000287042	eQTL_catalogue_stomach eQTL	0.00675461	0	4945
RFTN1 (M, Brain)	PLCL2	eQTL_catalogue_stomach eQTL	0.00649577	0	5367
RFTN1 (M, Brain)	BTD	eQTL_catalogue_stomach eQTL	0.0061148	0	3769
RFTN1 (M, Brain)	HACL1	eQTL_catalogue_stomach eQTL	0.00568301	0	3772
RFTN1 (M, Brain)	METTL6	eQTL_catalogue_stomach eQTL	0.00557816	0	3240
RFTN1 (M, Brain)	EAF1	eQTL_catalogue_stomach eQTL	0.00544856	0	3193
RFTN1 (M, Brain)	ENSG00000286689	eQTL_catalogue_stomach eQTL	0.00495748	0	5251
RFTN1 (M, Brain)	SH3BP5-AS1	eQTL_catalogue_stomach eQTL	0.00402463	0	2566
RFTN1 (M, Brain)	CAPN7	eQTL_catalogue_stomach eQTL	0.00327756	0	2386
RFTN1 (M, Brain)	RBSN	eQTL_catalogue_stomach eQTL	0.00265521	0	1955
RFTN1 (M, Brain)	MRPS25	eQTL_catalogue_stomach eQTL	0.0022084	0	1852
RFTN1 (M, Brain)	NR2C2	eQTL_catalogue_stomach eQTL	0.00190237	0	1318
RFTN1 (M, Brain)	FGD5-AS1	eQTL_catalogue_stomach eQTL	0.00184337	0	1322
RFTN1 (M, Brain)	FGD5	eQTL_catalogue_stomach eQTL	0.00182512	0	999
RFTN1 (M, Brain)	CCDC174	eQTL_catalogue_stomach eQTL	0.00138797	0	632
RFTN1 (M, Brain)	LINC02922	eQTL_catalogue_stomach eQTL	0.00120866	0	622
RFTN1 (M, Brain)	GRIP2	eQTL_catalogue_stomach eQTL	0.000852008	0	398
RFTN1 (M, Brain)	DPH3	eQTL_catalogue_stomach sQTL	0.0112491	0	5965
RFTN1 (M, Brain)	FGD5	eQTL_catalogue_stomach sQTL	0.00229802	0	1270
RFTN1 (M, Brain)	FGD5-AS1	eQTL_catalogue_stomach sQTL	0.00175006	0	1315
RFTN1 (M, Brain)	METTL6	eQTL_catalogue_substantia_nigra eQTL	0.00723748	0.0172537	2739
RFTN1 (M, Brain)	EAF1	eQTL_catalogue_substantia_nigra eQTL	0.00572224	0.0171648	2697
RFTN1 (M, Brain)	ENSG00000271964	eQTL_catalogue_substantia_nigra eQTL	0.0135646	0	5164
RFTN1 (M, Brain)	ENSG00000287042	eQTL_catalogue_substantia_nigra eQTL	0.00781879	0	4248
RFTN1 (M, Brain)	ENSG00000287377	eQTL_catalogue_substantia_nigra eQTL	0.00712017	0	5279
RFTN1 (M, Brain)	GALNT15	eQTL_catalogue_substantia_nigra eQTL	0.00680045	0	4941
RFTN1 (M, Brain)	ENSG00000285654	eQTL_catalogue_substantia_nigra eQTL	0.00671283	0	5058
RFTN1 (M, Brain)	ENSG00000272498	eQTL_catalogue_substantia_nigra eQTL	0.00671004	0	5214
RFTN1 (M, Brain)	ENSG00000272529	eQTL_catalogue_substantia_nigra eQTL	0.00661219	0	5230
RFTN1 (M, Brain)	DPH3	eQTL_catalogue_substantia_nigra eQTL	0.00659207	0	5076
RFTN1 (M, Brain)	OXNAD1	eQTL_catalogue_substantia_nigra eQTL	0.00655461	0	5076
RFTN1 (M, Brain)	RFTN1	eQTL_catalogue_substantia_nigra eQTL	0.00653236	0	5167
RFTN1 (M, Brain)	PLCL2	eQTL_catalogue_substantia_nigra eQTL	0.00642246	0	4653
RFTN1 (M, Brain)	ANKRD28	eQTL_catalogue_substantia_nigra eQTL	0.00622547	0	4248
RFTN1 (M, Brain)	BTD	eQTL_catalogue_substantia_nigra eQTL	0.00610404	0	3174
RFTN1 (M, Brain)	HACL1	eQTL_catalogue_substantia_nigra eQTL	0.00560798	0	3177
RFTN1 (M, Brain)	COLQ	eQTL_catalogue_substantia_nigra eQTL	0.00534125	0	2902
RFTN1 (M, Brain)	SH3BP5	eQTL_catalogue_substantia_nigra eQTL	0.00513512	0	2437
RFTN1 (M, Brain)	ENSG00000286689	eQTL_catalogue_substantia_nigra eQTL	0.00509653	0	4511
RFTN1 (M, Brain)	SH3BP5-AS1	eQTL_catalogue_substantia_nigra eQTL	0.00365153	0	2176
RFTN1 (M, Brain)	CAPN7	eQTL_catalogue_substantia_nigra eQTL	0.0033523	0	2010
RFTN1 (M, Brain)	MRPS25	eQTL_catalogue_substantia_nigra eQTL	0.00236231	0	1537
RFTN1 (M, Brain)	RBSN	eQTL_catalogue_substantia_nigra eQTL	0.00193643	0	1628
RFTN1 (M, Brain)	NR2C2	eQTL_catalogue_substantia_nigra eQTL	0.00156303	0	1071
RFTN1 (M, Brain)	FGD5-AS1	eQTL_catalogue_substantia_nigra eQTL	0.00152573	0	1073
RFTN1 (M, Brain)	FGD5	eQTL_catalogue_substantia_nigra eQTL	0.00131621	0	782
RFTN1 (M, Brain)	ENSG00000285969	eQTL_catalogue_substantia_nigra eQTL	0.00130783	0	756
RFTN1 (M, Brain)	C3orf20	eQTL_catalogue_substantia_nigra eQTL	0.00110261	0	530
RFTN1 (M, Brain)	LINC02922	eQTL_catalogue_substantia_nigra eQTL	0.000977216	0	466
RFTN1 (M, Brain)	CCDC174	eQTL_catalogue_substantia_nigra eQTL	0.000967015	0	471
RFTN1 (M, Brain)	GRIP2	eQTL_catalogue_substantia_nigra eQTL	0.000849212	0	333
RFTN1 (M, Brain)	DPH3	eQTL_catalogue_substantia_nigra sQTL	0.00924109	0	5072
RFTN1 (M, Brain)	FGD5	eQTL_catalogue_substantia_nigra sQTL	0.00147904	0	1030
RFTN1 (M, Brain)	OXNAD1	eQTL_catalogue_testis eQTL	0.150078	0	5937
RFTN1 (M, Brain)	HACL1	eQTL_catalogue_testis eQTL	0.0262128	0.0503807	3734
RFTN1 (M, Brain)	ENSG00000288077	eQTL_catalogue_testis eQTL	0.00694941	0.0247317	3327
RFTN1 (M, Brain)	EAF1-AS1	eQTL_catalogue_testis eQTL	0.00385299	0.0184505	3231
RFTN1 (M, Brain)	COLQ	eQTL_catalogue_testis eQTL	0.00662592	0.017945	3392
RFTN1 (M, Brain)	BTD	eQTL_catalogue_testis eQTL	0.00604651	0.0150396	3730
RFTN1 (M, Brain)	ENSG00000285654	eQTL_catalogue_testis eQTL	0.00958559	0	5918
RFTN1 (M, Brain)	LINC00690	eQTL_catalogue_testis eQTL	0.00919062	0	5997
RFTN1 (M, Brain)	ENSG00000271964	eQTL_catalogue_testis eQTL	0.00900295	0	6038
RFTN1 (M, Brain)	DPH3	eQTL_catalogue_testis eQTL	0.00895961	0	5937
RFTN1 (M, Brain)	RFTN1	eQTL_catalogue_testis eQTL	0.00873517	0	6028
RFTN1 (M, Brain)	EAF1	eQTL_catalogue_testis eQTL	0.00864116	0	3157
RFTN1 (M, Brain)	ENSG00000287042	eQTL_catalogue_testis eQTL	0.00785642	0	4918
RFTN1 (M, Brain)	ANKRD28	eQTL_catalogue_testis eQTL	0.00741635	0	4918
RFTN1 (M, Brain)	ENSG00000272529	eQTL_catalogue_testis eQTL	0.0073288	0	6109
RFTN1 (M, Brain)	GALNT15	eQTL_catalogue_testis eQTL	0.00725403	0	5771
RFTN1 (M, Brain)	PLCL2-AS1	eQTL_catalogue_testis eQTL	0.00719818	0	4590
RFTN1 (M, Brain)	SH3BP5	eQTL_catalogue_testis eQTL	0.00705118	0	2836
RFTN1 (M, Brain)	ENSG00000287377	eQTL_catalogue_testis eQTL	0.00695303	0	6160
RFTN1 (M, Brain)	ENSG00000272498	eQTL_catalogue_testis eQTL	0.00688951	0	6093
RFTN1 (M, Brain)	ENSG00000269391	eQTL_catalogue_testis eQTL	0.00679985	0	5997
RFTN1 (M, Brain)	DAZL	eQTL_catalogue_testis eQTL	0.00676418	0	5626
RFTN1 (M, Brain)	PLCL2	eQTL_catalogue_testis eQTL	0.00661134	0	5348
RFTN1 (M, Brain)	METTL6	eQTL_catalogue_testis eQTL	0.00635306	0	3203
RFTN1 (M, Brain)	ENSG00000285731	eQTL_catalogue_testis eQTL	0.0060354	0	4240
RFTN1 (M, Brain)	ENSG00000286689	eQTL_catalogue_testis eQTL	0.00496103	0	5222
RFTN1 (M, Brain)	ENSG00000286352	eQTL_catalogue_testis eQTL	0.00347904	0	1890
RFTN1 (M, Brain)	CAPN7	eQTL_catalogue_testis eQTL	0.00323479	0	2352
RFTN1 (M, Brain)	SH3BP5-AS1	eQTL_catalogue_testis eQTL	0.0032308	0	2530
RFTN1 (M, Brain)	MRPS25	eQTL_catalogue_testis eQTL	0.00317441	0	1812
RFTN1 (M, Brain)	RBSN	eQTL_catalogue_testis eQTL	0.00241108	0	1919
RFTN1 (M, Brain)	LINC02011	eQTL_catalogue_testis eQTL	0.00224112	0	991
RFTN1 (M, Brain)	FGD5-AS1	eQTL_catalogue_testis eQTL	0.00197204	0	1313
RFTN1 (M, Brain)	NR2C2	eQTL_catalogue_testis eQTL	0.00188968	0	1309
RFTN1 (M, Brain)	FGD5	eQTL_catalogue_testis eQTL	0.00176286	0	988
RFTN1 (M, Brain)	ENSG00000285969	eQTL_catalogue_testis eQTL	0.00170568	0	961
RFTN1 (M, Brain)	BALR6	eQTL_catalogue_testis eQTL	0.00143962	0	986
RFTN1 (M, Brain)	CCDC174	eQTL_catalogue_testis eQTL	0.00136025	0	632
RFTN1 (M, Brain)	C3orf20	eQTL_catalogue_testis eQTL	0.00134424	0	703
RFTN1 (M, Brain)	LINC02922	eQTL_catalogue_testis eQTL	0.00122439	0	622
RFTN1 (M, Brain)	ENSG00000283392	eQTL_catalogue_testis eQTL	0.00121385	0	479
RFTN1 (M, Brain)	GRIP2	eQTL_catalogue_testis eQTL	0.000807475	0	399
RFTN1 (M, Brain)	RFTN1	eQTL_catalogue_testis sQTL	0.147251	0	6028
RFTN1 (M, Brain)	TBC1D5	eQTL_catalogue_testis sQTL	0.0104226	0	3492
RFTN1 (M, Brain)	DPH3	eQTL_catalogue_testis sQTL	0.00992242	0	5933
RFTN1 (M, Brain)	GALNT15	eQTL_catalogue_testis sQTL	0.0070326	0	5895
RFTN1 (M, Brain)	ENSG00000287377	eQTL_catalogue_testis sQTL	0.00617958	0	6197
RFTN1 (M, Brain)	ENSG00000286689	eQTL_catalogue_testis sQTL	0.00565487	0	5270
RFTN1 (M, Brain)	SH3BP5	eQTL_catalogue_testis sQTL	0.00440909	0	2625
RFTN1 (M, Brain)	MRPS25	eQTL_catalogue_testis sQTL	0.00242233	0	1780
RFTN1 (M, Brain)	FGD5	eQTL_catalogue_testis sQTL	0.00192916	0	1261
RFTN1 (M, Brain)	C3orf20	eQTL_catalogue_testis sQTL	0.00156017	0	912
RFTN1 (M, Brain)	DPH3	eQTL_catalogue_thyroid eQTL	0.121758	0	5991
RFTN1 (M, Brain)	COLQ	eQTL_catalogue_thyroid eQTL	0.00895014	0.0527004	3442
RFTN1 (M, Brain)	HACL1	eQTL_catalogue_thyroid eQTL	0.014979	0.0269861	3790
RFTN1 (M, Brain)	ENSG00000272529	eQTL_catalogue_thyroid eQTL	0.0118462	0	6163
RFTN1 (M, Brain)	ANKRD28	eQTL_catalogue_thyroid eQTL	0.010806	0	4970
RFTN1 (M, Brain)	ENSG00000271964	eQTL_catalogue_thyroid eQTL	0.00934365	0	6092
RFTN1 (M, Brain)	ENSG00000287042	eQTL_catalogue_thyroid eQTL	0.00814216	0	4970
RFTN1 (M, Brain)	GALNT15	eQTL_catalogue_thyroid eQTL	0.00763361	0	5824
RFTN1 (M, Brain)	PLCL2	eQTL_catalogue_thyroid eQTL	0.00747254	0	5390
RFTN1 (M, Brain)	OXNAD1	eQTL_catalogue_thyroid eQTL	0.00729315	0	5991
RFTN1 (M, Brain)	ENSG00000287377	eQTL_catalogue_thyroid eQTL	0.00670901	0	6214
RFTN1 (M, Brain)	ENSG00000285654	eQTL_catalogue_thyroid eQTL	0.00621629	0	5972
RFTN1 (M, Brain)	RFTN1	eQTL_catalogue_thyroid eQTL	0.00608843	0	6079
RFTN1 (M, Brain)	PLCL2-AS1	eQTL_catalogue_thyroid eQTL	0.00599503	0	4602
RFTN1 (M, Brain)	METTL6	eQTL_catalogue_thyroid eQTL	0.00588868	0	3256
RFTN1 (M, Brain)	EAF1	eQTL_catalogue_thyroid eQTL	0.00542421	0	3209
RFTN1 (M, Brain)	BTD	eQTL_catalogue_thyroid eQTL	0.00516845	0	3786
RFTN1 (M, Brain)	ENSG00000272498	eQTL_catalogue_thyroid eQTL	0.00491071	0	6147
RFTN1 (M, Brain)	ENSG00000286689	eQTL_catalogue_thyroid eQTL	0.00488384	0	5276
RFTN1 (M, Brain)	SH3BP5	eQTL_catalogue_thyroid eQTL	0.00455966	0	2885
RFTN1 (M, Brain)	SH3BP5-AS1	eQTL_catalogue_thyroid eQTL	0.0040685	0	2579
RFTN1 (M, Brain)	CAPN7	eQTL_catalogue_thyroid eQTL	0.00274626	0	2399
RFTN1 (M, Brain)	LINC02922	eQTL_catalogue_thyroid eQTL	0.0012689	0.00269829	624
RFTN1 (M, Brain)	FGD5-AS1	eQTL_catalogue_thyroid eQTL	0.00264596	0	1322
RFTN1 (M, Brain)	RBSN	eQTL_catalogue_thyroid eQTL	0.00246061	0	1961
RFTN1 (M, Brain)	MRPS25	eQTL_catalogue_thyroid eQTL	0.00243194	0	1856
RFTN1 (M, Brain)	NR2C2	eQTL_catalogue_thyroid eQTL	0.00200634	0	1318
RFTN1 (M, Brain)	FGD5	eQTL_catalogue_thyroid eQTL	0.00179113	0	1000
RFTN1 (M, Brain)	BALR6	eQTL_catalogue_thyroid eQTL	0.00167627	0	984
RFTN1 (M, Brain)	CCDC174	eQTL_catalogue_thyroid eQTL	0.00123887	0	634
RFTN1 (M, Brain)	GRIP2	eQTL_catalogue_thyroid eQTL	0.000832563	0	404
RFTN1 (M, Brain)	RFTN1	eQTL_catalogue_thyroid sQTL	0.313098	0	6379
RFTN1 (M, Brain)	DPH3	eQTL_catalogue_thyroid sQTL	0.0109892	0	5987
RFTN1 (M, Brain)	GALNT15	eQTL_catalogue_thyroid sQTL	0.006272	0	5921
RFTN1 (M, Brain)	SH3BP5	eQTL_catalogue_thyroid sQTL	0.00516268	0	2675
RFTN1 (M, Brain)	OXNAD1	eQTL_catalogue_thyroid sQTL	0.00432059	0	6015
RFTN1 (M, Brain)	SH3BP5-AS1	eQTL_catalogue_thyroid sQTL	0.00355993	0	2609
RFTN1 (M, Brain)	CAPN7	eQTL_catalogue_thyroid sQTL	0.00301692	0	2412
RFTN1 (M, Brain)	FGD5	eQTL_catalogue_thyroid sQTL	0.00165165	0	1268
RFTN1 (M, Brain)	SATB1	eQTL_catalogue_thyroid sQTL	2.49696e-05	0	21
RFTN1 (M, Brain)	DPH3	eQTL_catalogue_tibial_artery eQTL	0.323644	0	5977
RFTN1 (M, Brain)	COLQ	eQTL_catalogue_tibial_artery eQTL	0.00680836	0.0240338	3407
RFTN1 (M, Brain)	METTL6	eQTL_catalogue_tibial_artery eQTL	0.00607978	0.0213336	3216
RFTN1 (M, Brain)	BTD	eQTL_catalogue_tibial_artery eQTL	0.0104413	0.0201436	3752
RFTN1 (M, Brain)	ENSG00000285731	eQTL_catalogue_tibial_artery eQTL	0.0107445	0	4273
RFTN1 (M, Brain)	HACL1	eQTL_catalogue_tibial_artery eQTL	0.00563163	0.0100674	3755
RFTN1 (M, Brain)	ENSG00000287042	eQTL_catalogue_tibial_artery eQTL	0.0100094	0	4954
RFTN1 (M, Brain)	ENSG00000271964	eQTL_catalogue_tibial_artery eQTL	0.00889752	0	6079
RFTN1 (M, Brain)	ENSG00000272529	eQTL_catalogue_tibial_artery eQTL	0.00866079	0	6150
RFTN1 (M, Brain)	ANKRD28	eQTL_catalogue_tibial_artery eQTL	0.00768789	0	4954
RFTN1 (M, Brain)	ENSG00000285654	eQTL_catalogue_tibial_artery eQTL	0.00726219	0	5958
RFTN1 (M, Brain)	ENSG00000272498	eQTL_catalogue_tibial_artery eQTL	0.00713522	0	6134
RFTN1 (M, Brain)	SH3BP5	eQTL_catalogue_tibial_artery eQTL	0.00706738	0	2847
RFTN1 (M, Brain)	GALNT15	eQTL_catalogue_tibial_artery eQTL	0.00705968	0	5811
RFTN1 (M, Brain)	EAF1	eQTL_catalogue_tibial_artery eQTL	0.00700862	0	3169
RFTN1 (M, Brain)	OXNAD1	eQTL_catalogue_tibial_artery eQTL	0.00655754	0	5977
RFTN1 (M, Brain)	PLCL2	eQTL_catalogue_tibial_artery eQTL	0.00653187	0	5378
RFTN1 (M, Brain)	RFTN1	eQTL_catalogue_tibial_artery eQTL	0.00641861	0	6064
RFTN1 (M, Brain)	ENSG00000286689	eQTL_catalogue_tibial_artery eQTL	0.00492627	0	5260
RFTN1 (M, Brain)	SH3BP5-AS1	eQTL_catalogue_tibial_artery eQTL	0.00439001	0	2544
RFTN1 (M, Brain)	FGD5-AS1	eQTL_catalogue_tibial_artery eQTL	0.00340224	0	1320
RFTN1 (M, Brain)	CCDC174	eQTL_catalogue_tibial_artery eQTL	0.00131203	0.00336276	635
RFTN1 (M, Brain)	CAPN7	eQTL_catalogue_tibial_artery eQTL	0.00278062	0	2363
RFTN1 (M, Brain)	RBSN	eQTL_catalogue_tibial_artery eQTL	0.00216842	0	1927
RFTN1 (M, Brain)	MRPS25	eQTL_catalogue_tibial_artery eQTL	0.00211842	0	1821
RFTN1 (M, Brain)	NR2C2	eQTL_catalogue_tibial_artery eQTL	0.00188741	0	1316
RFTN1 (M, Brain)	FGD5	eQTL_catalogue_tibial_artery eQTL	0.00177979	0	998
RFTN1 (M, Brain)	GRIP2	eQTL_catalogue_tibial_artery eQTL	0.000696544	0	404
RFTN1 (M, Brain)	TBC1D5	eQTL_catalogue_tibial_artery sQTL	0.0284284	0	2484
RFTN1 (M, Brain)	DPH3	eQTL_catalogue_tibial_artery sQTL	0.0122232	0	5973
RFTN1 (M, Brain)	SH3BP5-AS1	eQTL_catalogue_tibial_artery sQTL	0.00355064	0	2573
RFTN1 (M, Brain)	SH3BP5	eQTL_catalogue_tibial_artery sQTL	0.00324366	0	2567
RFTN1 (M, Brain)	FGD5-AS1	eQTL_catalogue_tibial_artery sQTL	0.00214004	0	1313
RFTN1 (M, Brain)	FGD5	eQTL_catalogue_tibial_artery sQTL	0.00176412	0	1268
RFTN1 (M, Brain)	COLQ	eQTL_catalogue_tibial_nerve eQTL	0.0178099	0.0629414	3443
RFTN1 (M, Brain)	DPH3	eQTL_catalogue_tibial_nerve eQTL	0.0289995	0	5993
RFTN1 (M, Brain)	HACL1	eQTL_catalogue_tibial_nerve eQTL	0.00945876	0.0233115	3791
RFTN1 (M, Brain)	METTL6	eQTL_catalogue_tibial_nerve eQTL	0.00693055	0.0118807	3254
RFTN1 (M, Brain)	ENSG00000285654	eQTL_catalogue_tibial_nerve eQTL	0.0108621	0	5974
RFTN1 (M, Brain)	OXNAD1	eQTL_catalogue_tibial_nerve eQTL	0.00952357	0	5993
RFTN1 (M, Brain)	ENSG00000272498	eQTL_catalogue_tibial_nerve eQTL	0.00857228	0	6152
RFTN1 (M, Brain)	ENSG00000271964	eQTL_catalogue_tibial_nerve eQTL	0.00852333	0	6096
RFTN1 (M, Brain)	ENSG00000287377	eQTL_catalogue_tibial_nerve eQTL	0.0080005	0	6219
RFTN1 (M, Brain)	RFTN1	eQTL_catalogue_tibial_nerve eQTL	0.00777602	0	6082
RFTN1 (M, Brain)	PLCL2	eQTL_catalogue_tibial_nerve eQTL	0.007528	0	5387
RFTN1 (M, Brain)	GALNT15	eQTL_catalogue_tibial_nerve eQTL	0.00747284	0	5825
RFTN1 (M, Brain)	ENSG00000287042	eQTL_catalogue_tibial_nerve eQTL	0.00643528	0	4969
RFTN1 (M, Brain)	ENSG00000272529	eQTL_catalogue_tibial_nerve eQTL	0.00620661	0	6168
RFTN1 (M, Brain)	PLCL2-AS1	eQTL_catalogue_tibial_nerve eQTL	0.00609527	0	4599
RFTN1 (M, Brain)	EAF1	eQTL_catalogue_tibial_nerve eQTL	0.00602373	0	3207
RFTN1 (M, Brain)	ANKRD28	eQTL_catalogue_tibial_nerve eQTL	0.00552873	0	4969
RFTN1 (M, Brain)	BTD	eQTL_catalogue_tibial_nerve eQTL	0.00540576	0	3787
RFTN1 (M, Brain)	SH3BP5-AS1	eQTL_catalogue_tibial_nerve eQTL	0.00536045	0	2580
RFTN1 (M, Brain)	SH3BP5	eQTL_catalogue_tibial_nerve eQTL	0.0049831	0	2885
RFTN1 (M, Brain)	ENSG00000286689	eQTL_catalogue_tibial_nerve eQTL	0.00488686	0	5275
RFTN1 (M, Brain)	RBSN	eQTL_catalogue_tibial_nerve eQTL	0.00397875	0	1965
RFTN1 (M, Brain)	CAPN7	eQTL_catalogue_tibial_nerve eQTL	0.00289688	0	2399
RFTN1 (M, Brain)	MRPS25	eQTL_catalogue_tibial_nerve eQTL	0.00223647	0	1860
RFTN1 (M, Brain)	NR2C2	eQTL_catalogue_tibial_nerve eQTL	0.00200228	0	1325
RFTN1 (M, Brain)	FGD5-AS1	eQTL_catalogue_tibial_nerve eQTL	0.00184666	0	1329
RFTN1 (M, Brain)	FGD5	eQTL_catalogue_tibial_nerve eQTL	0.00183652	0	1006
RFTN1 (M, Brain)	CCDC174	eQTL_catalogue_tibial_nerve eQTL	0.00128986	0	638
RFTN1 (M, Brain)	C3orf20	eQTL_catalogue_tibial_nerve eQTL	0.00125726	0	711
RFTN1 (M, Brain)	LINC02922	eQTL_catalogue_tibial_nerve eQTL	0.00117116	0	628
RFTN1 (M, Brain)	GRIP2	eQTL_catalogue_tibial_nerve eQTL	0.00071119	0	404
RFTN1 (M, Brain)	RFTN1	eQTL_catalogue_tibial_nerve sQTL	0.312606	0	6162
RFTN1 (M, Brain)	DPH3	eQTL_catalogue_tibial_nerve sQTL	0.0113324	0	5989
RFTN1 (M, Brain)	SH3BP5	eQTL_catalogue_tibial_nerve sQTL	0.00366991	0	2604
RFTN1 (M, Brain)	FGD5-AS1	eQTL_catalogue_tibial_nerve sQTL	0.00224159	0	1322
RFTN1 (M, Brain)	FGD5	eQTL_catalogue_tibial_nerve sQTL	0.00170173	0	1276
RFTN1 (M, Brain)	C3orf20	eQTL_catalogue_tibial_nerve sQTL	0.00147035	0	827
RFTN1 (M, Brain)	ENSG00000272498	eQTL_catalogue_tranverse_colon eQTL	0.0217811	0	6109
RFTN1 (M, Brain)	ENSG00000272529	eQTL_catalogue_tranverse_colon eQTL	0.0138994	0	6125
RFTN1 (M, Brain)	HACL1	eQTL_catalogue_tranverse_colon eQTL	0.00712545	0.0122602	3761
RFTN1 (M, Brain)	DPH3	eQTL_catalogue_tranverse_colon eQTL	0.0105845	0	5956
RFTN1 (M, Brain)	ENSG00000287042	eQTL_catalogue_tranverse_colon eQTL	0.00889472	0	4944
RFTN1 (M, Brain)	ENSG00000285654	eQTL_catalogue_tranverse_colon eQTL	0.00841252	0	5937
RFTN1 (M, Brain)	ENSG00000271964	eQTL_catalogue_tranverse_colon eQTL	0.00781771	0	6055
RFTN1 (M, Brain)	PLCL2	eQTL_catalogue_tranverse_colon eQTL	0.00740338	0	5355
RFTN1 (M, Brain)	ENSG00000287377	eQTL_catalogue_tranverse_colon eQTL	0.00726497	0	6176
RFTN1 (M, Brain)	RFTN1	eQTL_catalogue_tranverse_colon eQTL	0.00722563	0	6040
RFTN1 (M, Brain)	OXNAD1	eQTL_catalogue_tranverse_colon eQTL	0.00698664	0	5956
RFTN1 (M, Brain)	GALNT15	eQTL_catalogue_tranverse_colon eQTL	0.00688366	0	5795
RFTN1 (M, Brain)	ANKRD28	eQTL_catalogue_tranverse_colon eQTL	0.00678303	0	4944
RFTN1 (M, Brain)	LINC02922	eQTL_catalogue_tranverse_colon eQTL	0.00395517	0.00651967	626
RFTN1 (M, Brain)	METTL6	eQTL_catalogue_tranverse_colon eQTL	0.00562124	0	3232
RFTN1 (M, Brain)	BTD	eQTL_catalogue_tranverse_colon eQTL	0.00556944	0	3758
RFTN1 (M, Brain)	COLQ	eQTL_catalogue_tranverse_colon eQTL	0.0054355	0	3418
RFTN1 (M, Brain)	SH3BP5	eQTL_catalogue_tranverse_colon eQTL	0.00526484	0	2864
RFTN1 (M, Brain)	EAF1	eQTL_catalogue_tranverse_colon eQTL	0.00525039	0	3185
RFTN1 (M, Brain)	ENSG00000286689	eQTL_catalogue_tranverse_colon eQTL	0.00496613	0	5249
RFTN1 (M, Brain)	SH3BP5-AS1	eQTL_catalogue_tranverse_colon eQTL	0.00360426	0	2556
RFTN1 (M, Brain)	CAPN7	eQTL_catalogue_tranverse_colon eQTL	0.00314701	0	2376
RFTN1 (M, Brain)	RBSN	eQTL_catalogue_tranverse_colon eQTL	0.00297512	0	1946
RFTN1 (M, Brain)	GRIP2	eQTL_catalogue_tranverse_colon eQTL	0.0015615	0.00266852	403
RFTN1 (M, Brain)	MRPS25	eQTL_catalogue_tranverse_colon eQTL	0.00242151	0	1843
RFTN1 (M, Brain)	NR2C2	eQTL_catalogue_tranverse_colon eQTL	0.00213253	0	1311
RFTN1 (M, Brain)	FGD5-AS1	eQTL_catalogue_tranverse_colon eQTL	0.0020889	0	1315
RFTN1 (M, Brain)	FGD5	eQTL_catalogue_tranverse_colon eQTL	0.00162323	0	996
RFTN1 (M, Brain)	BALR6	eQTL_catalogue_tranverse_colon eQTL	0.00139913	0	975
RFTN1 (M, Brain)	CCDC174	eQTL_catalogue_tranverse_colon eQTL	0.00137785	0	636
RFTN1 (M, Brain)	DPH3	eQTL_catalogue_tranverse_colon sQTL	0.0107368	0	5952
RFTN1 (M, Brain)	FGD5-AS1	eQTL_catalogue_tranverse_colon sQTL	0.00217261	0	1308
RFTN1 (M, Brain)	FGD5	eQTL_catalogue_tranverse_colon sQTL	0.0017611	0	1261
RFTN1 (M, Brain)	SATB1	eQTL_catalogue_tranverse_colon sQTL	9.77526e-05	0	21
RFTN1 (M, Brain)	ENSG00000286689	eQTL_catalogue_uterus eQTL	0.00504327	0.0234807	4551
RFTN1 (M, Brain)	ENSG00000271964	eQTL_catalogue_uterus eQTL	0.0222633	0	5238
RFTN1 (M, Brain)	ENSG00000272498	eQTL_catalogue_uterus eQTL	0.0099457	0	5290
RFTN1 (M, Brain)	DPH3	eQTL_catalogue_uterus eQTL	0.00990044	0	5145
RFTN1 (M, Brain)	ENSG00000285654	eQTL_catalogue_uterus eQTL	0.00699911	0	5126
RFTN1 (M, Brain)	ENSG00000287377	eQTL_catalogue_uterus eQTL	0.00698499	0	5353
RFTN1 (M, Brain)	ENSG00000272529	eQTL_catalogue_uterus eQTL	0.00687323	0	5306
RFTN1 (M, Brain)	RFTN1	eQTL_catalogue_uterus eQTL	0.00686552	0	5238
RFTN1 (M, Brain)	OXNAD1	eQTL_catalogue_uterus eQTL	0.00680317	0	5145
RFTN1 (M, Brain)	GALNT15	eQTL_catalogue_uterus eQTL	0.00668956	0	5005
RFTN1 (M, Brain)	ENSG00000287042	eQTL_catalogue_uterus eQTL	0.00643461	0	4305
RFTN1 (M, Brain)	ANKRD28	eQTL_catalogue_uterus eQTL	0.00626373	0	4305
RFTN1 (M, Brain)	BTD	eQTL_catalogue_uterus eQTL	0.00622035	0	3226
RFTN1 (M, Brain)	EAF1	eQTL_catalogue_uterus eQTL	0.00619482	0	2699
RFTN1 (M, Brain)	COLQ	eQTL_catalogue_uterus eQTL	0.0061827	0	2910
RFTN1 (M, Brain)	PLCL2	eQTL_catalogue_uterus eQTL	0.00614289	0	4647
RFTN1 (M, Brain)	HACL1	eQTL_catalogue_uterus eQTL	0.00609454	0	3229
RFTN1 (M, Brain)	METTL6	eQTL_catalogue_uterus eQTL	0.00577782	0	2743
RFTN1 (M, Brain)	SH3BP5	eQTL_catalogue_uterus eQTL	0.00544043	0	2421
RFTN1 (M, Brain)	SH3BP5-AS1	eQTL_catalogue_uterus eQTL	0.00299235	0	2167
RFTN1 (M, Brain)	CAPN7	eQTL_catalogue_uterus eQTL	0.00277776	0	2004
RFTN1 (M, Brain)	RBSN	eQTL_catalogue_uterus eQTL	0.00213911	0	1639
RFTN1 (M, Brain)	MRPS25	eQTL_catalogue_uterus eQTL	0.00204243	0	1546
RFTN1 (M, Brain)	FGD5-AS1	eQTL_catalogue_uterus eQTL	0.0019873	0	1153
RFTN1 (M, Brain)	NR2C2	eQTL_catalogue_uterus eQTL	0.0019793	0	1150
RFTN1 (M, Brain)	FGD5	eQTL_catalogue_uterus eQTL	0.00169988	0	867
RFTN1 (M, Brain)	LINC02922	eQTL_catalogue_uterus eQTL	0.00136939	0	556
RFTN1 (M, Brain)	CCDC174	eQTL_catalogue_uterus eQTL	0.00129207	0	566
RFTN1 (M, Brain)	GRIP2	eQTL_catalogue_uterus eQTL	0.000920907	0	359
RFTN1 (M, Brain)	DPH3	eQTL_catalogue_uterus sQTL	0.0116709	0	5141
RFTN1 (M, Brain)	FGD5	eQTL_catalogue_uterus sQTL	0.00182066	0	1108
RFTN1 (M, Brain)	ENSG00000272529	eQTL_catalogue_vagina eQTL	0.0160316	0	5585
RFTN1 (M, Brain)	ENSG00000271964	eQTL_catalogue_vagina eQTL	0.0100246	0	5518
RFTN1 (M, Brain)	ANKRD28	eQTL_catalogue_vagina eQTL	0.00957807	0	4619
RFTN1 (M, Brain)	OXNAD1	eQTL_catalogue_vagina eQTL	0.00848938	0	5423
RFTN1 (M, Brain)	PLCL2	eQTL_catalogue_vagina eQTL	0.00732503	0	4885
RFTN1 (M, Brain)	RFTN1	eQTL_catalogue_vagina eQTL	0.00718846	0	5503
RFTN1 (M, Brain)	ENSG00000287377	eQTL_catalogue_vagina eQTL	0.00702134	0	5634
RFTN1 (M, Brain)	ENSG00000272498	eQTL_catalogue_vagina eQTL	0.00691409	0	5569
RFTN1 (M, Brain)	DPH3	eQTL_catalogue_vagina eQTL	0.00677971	0	5423
RFTN1 (M, Brain)	ENSG00000285654	eQTL_catalogue_vagina eQTL	0.00676767	0	5404
RFTN1 (M, Brain)	GALNT15	eQTL_catalogue_vagina eQTL	0.00662891	0	5275
RFTN1 (M, Brain)	ENSG00000287042	eQTL_catalogue_vagina eQTL	0.00638107	0	4619
RFTN1 (M, Brain)	EAF1	eQTL_catalogue_vagina eQTL	0.00619934	0	2976
RFTN1 (M, Brain)	COLQ	eQTL_catalogue_vagina eQTL	0.00613207	0	3198
RFTN1 (M, Brain)	BTD	eQTL_catalogue_vagina eQTL	0.00597561	0	3521
RFTN1 (M, Brain)	METTL6	eQTL_catalogue_vagina eQTL	0.00582036	0	3020
RFTN1 (M, Brain)	HACL1	eQTL_catalogue_vagina eQTL	0.00579094	0	3524
RFTN1 (M, Brain)	SH3BP5	eQTL_catalogue_vagina eQTL	0.00523812	0	2679
RFTN1 (M, Brain)	ENSG00000286689	eQTL_catalogue_vagina eQTL	0.00505559	0	4847
RFTN1 (M, Brain)	SH3BP5-AS1	eQTL_catalogue_vagina eQTL	0.00343357	0	2398
RFTN1 (M, Brain)	CAPN7	eQTL_catalogue_vagina eQTL	0.00295118	0	2222
RFTN1 (M, Brain)	RBSN	eQTL_catalogue_vagina eQTL	0.00257654	0	1826
RFTN1 (M, Brain)	MRPS25	eQTL_catalogue_vagina eQTL	0.00233919	0	1730
RFTN1 (M, Brain)	FGD5-AS1	eQTL_catalogue_vagina eQTL	0.00198942	0	1217
RFTN1 (M, Brain)	NR2C2	eQTL_catalogue_vagina eQTL	0.00196953	0	1213
RFTN1 (M, Brain)	FGD5	eQTL_catalogue_vagina eQTL	0.00183668	0	913
RFTN1 (M, Brain)	CCDC174	eQTL_catalogue_vagina eQTL	0.00137735	0	571
RFTN1 (M, Brain)	BALR6	eQTL_catalogue_vagina eQTL	0.00129385	0	865
RFTN1 (M, Brain)	GRIP2	eQTL_catalogue_vagina eQTL	0.000904219	0	371
RFTN1 (M, Brain)	DPH3	eQTL_catalogue_vagina sQTL	0.0105012	0	5419
RFTN1 (M, Brain)	FGD5	eQTL_catalogue_vagina sQTL	0.00173466	0	1169
RFTN1 (M, Brain)	COLQ	eQTL_catalogue_young_microglia eQTL	0.00545453	0.0162633	2998
RFTN1 (M, Brain)	EAF1	eQTL_catalogue_young_microglia eQTL	0.00551989	0.00900381	2785
RFTN1 (M, Brain)	ANKRD28	eQTL_catalogue_young_microglia eQTL	0.00763581	0	4378
RFTN1 (M, Brain)	ENSG00000287377	eQTL_catalogue_young_microglia eQTL	0.007475	0	5457
RFTN1 (M, Brain)	ENSG00000271964	eQTL_catalogue_young_microglia eQTL	0.00704306	0	5354
RFTN1 (M, Brain)	GALNT15	eQTL_catalogue_young_microglia eQTL	0.0070314	0	5141
RFTN1 (M, Brain)	ENSG00000272498	eQTL_catalogue_young_microglia eQTL	0.00687439	0	5399
RFTN1 (M, Brain)	DPH3	eQTL_catalogue_young_microglia eQTL	0.00684848	0	5266
RFTN1 (M, Brain)	RFTN1	eQTL_catalogue_young_microglia eQTL	0.00676121	0	5322
RFTN1 (M, Brain)	ENSG00000272529	eQTL_catalogue_young_microglia eQTL	0.00668086	0	5414
RFTN1 (M, Brain)	PLCL2	eQTL_catalogue_young_microglia eQTL	0.00667807	0	4772
RFTN1 (M, Brain)	PLCL2-AS1	eQTL_catalogue_young_microglia eQTL	0.00665906	0	4130
RFTN1 (M, Brain)	ENSG00000285731	eQTL_catalogue_young_microglia eQTL	0.00658804	0	3801
RFTN1 (M, Brain)	ENSG00000287042	eQTL_catalogue_young_microglia eQTL	0.00658207	0	4378
RFTN1 (M, Brain)	ENSG00000286689	eQTL_catalogue_young_microglia eQTL	0.00655586	0	4642
RFTN1 (M, Brain)	OXNAD1	eQTL_catalogue_young_microglia eQTL	0.0064425	0	5266
RFTN1 (M, Brain)	BTD	eQTL_catalogue_young_microglia eQTL	0.00634632	0	3322
RFTN1 (M, Brain)	EAF1-AS1	eQTL_catalogue_young_microglia eQTL	0.00611104	0	2851
RFTN1 (M, Brain)	METTL6	eQTL_catalogue_young_microglia eQTL	0.00584401	0	2824
RFTN1 (M, Brain)	HACL1	eQTL_catalogue_young_microglia eQTL	0.00571696	0	3325
RFTN1 (M, Brain)	SH3BP5	eQTL_catalogue_young_microglia eQTL	0.00529912	0	2495
RFTN1 (M, Brain)	SH3BP5-AS1	eQTL_catalogue_young_microglia eQTL	0.00282065	0	2213
RFTN1 (M, Brain)	CAPN7	eQTL_catalogue_young_microglia eQTL	0.00246788	0	2040
RFTN1 (M, Brain)	ENSG00000286352	eQTL_catalogue_young_microglia eQTL	0.00223625	0	1630
RFTN1 (M, Brain)	MRPS25	eQTL_catalogue_young_microglia eQTL	0.0020494	0	1538
RFTN1 (M, Brain)	RBSN	eQTL_catalogue_young_microglia eQTL	0.00189663	0	1632
RFTN1 (M, Brain)	FGD5-AS1	eQTL_catalogue_young_microglia eQTL	0.0017204	0	1137
RFTN1 (M, Brain)	GRIP2	eQTL_catalogue_young_microglia eQTL	0.00167825	0	369
RFTN1 (M, Brain)	NR2C2	eQTL_catalogue_young_microglia eQTL	0.00155703	0	1135
RFTN1 (M, Brain)	FGD5	eQTL_catalogue_young_microglia eQTL	0.00142063	0	834
RFTN1 (M, Brain)	C3orf20	eQTL_catalogue_young_microglia eQTL	0.00135093	0	580
RFTN1 (M, Brain)	CCDC174	eQTL_catalogue_young_microglia eQTL	0.00108723	0	522
RFTN1 (M, Brain)	LINC02922	eQTL_catalogue_young_microglia eQTL	0.0010631	0	517
RFTN1 (M, Brain)	ENSG00000272477	eQTL_catalogue_young_microglia eQTL	4.90717e-06	0	6
RFTN1 (M, Brain)	OXNAD1	eQTLgen_blood eQTL	0.39363	0	6280
RFTN1 (M, Brain)	HACL1	eQTLgen_blood eQTL	0.0249926	0.0552619	3537
RFTN1 (M, Brain)	COLQ	eQTLgen_blood eQTL	0.00686979	0.0391586	3470
RFTN1 (M, Brain)	METTL6	eQTLgen_blood eQTL	0.0059908	0.0324814	3013
RFTN1 (M, Brain)	EAF1	eQTLgen_blood eQTL	0.00442475	0.0321596	3350
RFTN1 (M, Brain)	EAF1-AS1	eQTLgen_blood eQTL	0.00412461	0.0232958	3064
RFTN1 (M, Brain)	BTD	eQTLgen_blood eQTL	0.00412367	0.0187849	3997
RFTN1 (M, Brain)	DPH3	eQTLgen_blood eQTL	0.014015	0	6195
RFTN1 (M, Brain)	MRPS25	eQTLgen_blood eQTL	0.0115729	0	1873
RFTN1 (M, Brain)	SH3BP5-AS1	eQTLgen_blood eQTL	0.0114308	0	2457
RFTN1 (M, Brain)	ANKRD28	eQTLgen_blood eQTL	0.0112561	0	4703
RFTN1 (M, Brain)	TBC1D5	eQTLgen_blood eQTL	0.00651361	0	1704
RFTN1 (M, Brain)	FGD5-AS1	eQTLgen_blood eQTL	0.00578159	0	1196
RFTN1 (M, Brain)	RFTN1	eQTLgen_blood eQTL	0.00541923	0	6561
RFTN1 (M, Brain)	Metazoa_SRP	eQTLgen_blood eQTL	0.00531222	0	4224
RFTN1 (M, Brain)	SH3BP5	eQTLgen_blood eQTL	0.00506662	0	2838
RFTN1 (M, Brain)	CAPN7	eQTLgen_blood eQTL	0.00388334	0	2598
RFTN1 (M, Brain)	PLCL2	eQTLgen_blood eQTL	0.00386039	0	5158
RFTN1 (M, Brain)	ZFYVE20	eQTLgen_blood eQTL	0.00359894	0	2010
RFTN1 (M, Brain)	NR2C2	eQTLgen_blood eQTL	0.00250064	0	1649
RFTN1 (M, Brain)	FGD5	eQTLgen_blood eQTL	0.00130338	0	1211
RFTN1 (M, Brain)	C3orf20	eQTLgen_blood eQTL	0.000806306	0	885
RFTN1 (M, Brain)	CCDC174	eQTLgen_blood eQTL	0.000766746	0	720
RFTN1 (M, Brain)	SLC6A6	eQTLgen_blood eQTL	0.000301552	0	96
RFTN1 (M, Brain)	SATB1	eQTLgen_blood eQTL	3.28851e-05	0	55
RFTN1 (M, Brain)	GALNT15	fujita_astrocytes eQTL	0.0100003	0.0538269	3881
RFTN1 (M, Brain)	OXNAD1	fujita_astrocytes eQTL	0.0330158	0	3984
RFTN1 (M, Brain)	METTL6	fujita_astrocytes eQTL	0.00499713	0.0211652	2229
RFTN1 (M, Brain)	RFTN1	fujita_astrocytes eQTL	0.0176725	0	3964
RFTN1 (M, Brain)	COLQ	fujita_astrocytes eQTL	0.00630364	0.0172919	2361
RFTN1 (M, Brain)	ANKRD28	fujita_astrocytes eQTL	0.0101419	0	3401
RFTN1 (M, Brain)	AC090945.1	fujita_astrocytes eQTL	0.00472204	0.00898639	3401
RFTN1 (M, Brain)	BTD	fujita_astrocytes eQTL	0.00836059	0	2619
RFTN1 (M, Brain)	DPH3	fujita_astrocytes eQTL	0.00675635	0	3984
RFTN1 (M, Brain)	HACL1	fujita_astrocytes eQTL	0.0058066	0	2621
RFTN1 (M, Brain)	PLCL2	fujita_astrocytes eQTL	0.00553057	0	3519
RFTN1 (M, Brain)	EAF1	fujita_astrocytes eQTL	0.00432859	0	2197
RFTN1 (M, Brain)	CCDC174	fujita_astrocytes eQTL	0.00111593	0.00409324	374
RFTN1 (M, Brain)	AC090644.1	fujita_astrocytes eQTL	0.00402702	0	2674
RFTN1 (M, Brain)	SH3BP5	fujita_astrocytes eQTL	0.00354714	0	1972
RFTN1 (M, Brain)	SH3BP5-AS1	fujita_astrocytes eQTL	0.00213753	0	1810
RFTN1 (M, Brain)	CAPN7	fujita_astrocytes eQTL	0.00207831	0	1677
RFTN1 (M, Brain)	MRPS25	fujita_astrocytes eQTL	0.00129418	0	1253
RFTN1 (M, Brain)	RBSN	fujita_astrocytes eQTL	0.00126299	0	1337
RFTN1 (M, Brain)	FGD5-AS1	fujita_astrocytes eQTL	0.00124781	0	888
RFTN1 (M, Brain)	NR2C2	fujita_astrocytes eQTL	0.00111931	0	886
RFTN1 (M, Brain)	C3orf20	fujita_astrocytes eQTL	0.000918918	0	421
RFTN1 (M, Brain)	GALNT15	fujita_endothelial eQTL	0.00600809	0.0230649	3881
RFTN1 (M, Brain)	ANKRD28	fujita_endothelial eQTL	0.00448187	0	3401
RFTN1 (M, Brain)	FGD5-AS1	fujita_endothelial eQTL	0.00159844	0	888
RFTN1 (M, Brain)	FGD5	fujita_endothelial eQTL	0.000812422	0	639
RFTN1 (M, Brain)	RFTN1	fujita_excitatory eQTL	0.170449	0	3964
RFTN1 (M, Brain)	DPH3	fujita_excitatory eQTL	0.0971703	0	3984
RFTN1 (M, Brain)	GALNT15	fujita_excitatory eQTL	0.0235901	0.0686858	3881
RFTN1 (M, Brain)	HACL1	fujita_excitatory eQTL	0.0204473	0.0377667	2621
RFTN1 (M, Brain)	OXNAD1	fujita_excitatory eQTL	0.00854831	0.033314	3984
RFTN1 (M, Brain)	METTL6	fujita_excitatory eQTL	0.015765	0.0322117	2229
RFTN1 (M, Brain)	AC090945.1	fujita_excitatory eQTL	0.00489463	0.0219775	3401
RFTN1 (M, Brain)	ANKRD28	fujita_excitatory eQTL	0.00482997	0.0216784	3401
RFTN1 (M, Brain)	COLQ	fujita_excitatory eQTL	0.00681199	0.0196365	2361
RFTN1 (M, Brain)	SH3BP5	fujita_excitatory eQTL	0.0046415	0.00743577	1972
RFTN1 (M, Brain)	PLCL2	fujita_excitatory eQTL	0.00673172	0	3519
RFTN1 (M, Brain)	BTD	fujita_excitatory eQTL	0.00505402	0	2619
RFTN1 (M, Brain)	EAF1	fujita_excitatory eQTL	0.00483679	0	2197
RFTN1 (M, Brain)	AC090644.1	fujita_excitatory eQTL	0.00409621	0	2674
RFTN1 (M, Brain)	CAPN7	fujita_excitatory eQTL	0.00245284	0	1677
RFTN1 (M, Brain)	SH3BP5-AS1	fujita_excitatory eQTL	0.00225239	0	1810
RFTN1 (M, Brain)	FGD5-AS1	fujita_excitatory eQTL	0.00152404	0	888
RFTN1 (M, Brain)	RBSN	fujita_excitatory eQTL	0.00144152	0	1337
RFTN1 (M, Brain)	MRPS25	fujita_excitatory eQTL	0.00132562	0	1253
RFTN1 (M, Brain)	C3orf20	fujita_excitatory eQTL	0.0012996	0	421
RFTN1 (M, Brain)	NR2C2	fujita_excitatory eQTL	0.00100069	0	886
RFTN1 (M, Brain)	CCDC174	fujita_excitatory eQTL	0.000788347	0	374
RFTN1 (M, Brain)	GALNT15	fujita_inhibitory eQTL	0.0236374	0.0687014	3881
RFTN1 (M, Brain)	OXNAD1	fujita_inhibitory eQTL	0.0100452	0.0378354	3984
RFTN1 (M, Brain)	AC090945.1	fujita_inhibitory eQTL	0.00508954	0.0206857	3401
RFTN1 (M, Brain)	BTD	fujita_inhibitory eQTL	0.00414926	0.0188412	2619
RFTN1 (M, Brain)	METTL6	fujita_inhibitory eQTL	0.00455684	0.0100765	2229
RFTN1 (M, Brain)	DPH3	fujita_inhibitory eQTL	0.01006	0	3984
RFTN1 (M, Brain)	COLQ	fujita_inhibitory eQTL	0.00645481	0	2361
RFTN1 (M, Brain)	HACL1	fujita_inhibitory eQTL	0.00610371	0	2621
RFTN1 (M, Brain)	ANKRD28	fujita_inhibitory eQTL	0.00571265	0	3401
RFTN1 (M, Brain)	PLCL2	fujita_inhibitory eQTL	0.00552667	0	3519
RFTN1 (M, Brain)	SH3BP5	fujita_inhibitory eQTL	0.00545533	0	1972
RFTN1 (M, Brain)	RFTN1	fujita_inhibitory eQTL	0.00463878	0	3964
RFTN1 (M, Brain)	AC090644.1	fujita_inhibitory eQTL	0.00453671	0	2674
RFTN1 (M, Brain)	EAF1	fujita_inhibitory eQTL	0.00406785	0	2197
RFTN1 (M, Brain)	SH3BP5-AS1	fujita_inhibitory eQTL	0.00188111	0	1810
RFTN1 (M, Brain)	CAPN7	fujita_inhibitory eQTL	0.00178961	0	1677
RFTN1 (M, Brain)	MRPS25	fujita_inhibitory eQTL	0.00168069	0	1253
RFTN1 (M, Brain)	RBSN	fujita_inhibitory eQTL	0.00135019	0	1337
RFTN1 (M, Brain)	FGD5-AS1	fujita_inhibitory eQTL	0.00110003	0	888
RFTN1 (M, Brain)	FGD5	fujita_inhibitory eQTL	0.00107386	0	639
RFTN1 (M, Brain)	NR2C2	fujita_inhibitory eQTL	0.000981093	0	886
RFTN1 (M, Brain)	C3orf20	fujita_inhibitory eQTL	0.00082255	0	421
RFTN1 (M, Brain)	CCDC174	fujita_inhibitory eQTL	0.000749262	0	374
RFTN1 (M, Brain)	GRIP2	fujita_inhibitory eQTL	0.000533934	0	258
RFTN1 (M, Brain)	PLCL2	fujita_microglia eQTL	0.0161554	0	3519
RFTN1 (M, Brain)	OXNAD1	fujita_microglia eQTL	0.00967901	0	3984
RFTN1 (M, Brain)	METTL6	fujita_microglia eQTL	0.0067298	0	2229
RFTN1 (M, Brain)	ANKRD28	fujita_microglia eQTL	0.00538356	0	3401
RFTN1 (M, Brain)	SH3BP5	fujita_microglia eQTL	0.00475028	0	1972
RFTN1 (M, Brain)	BTD	fujita_microglia eQTL	0.00459539	0	2619
RFTN1 (M, Brain)	HACL1	fujita_microglia eQTL	0.00399954	0	2621
RFTN1 (M, Brain)	RFTN1	fujita_microglia eQTL	0.00387359	0	3964
RFTN1 (M, Brain)	CAPN7	fujita_microglia eQTL	0.00176864	0	1677
RFTN1 (M, Brain)	MRPS25	fujita_microglia eQTL	0.00162162	0	1253
RFTN1 (M, Brain)	CCDC174	fujita_microglia eQTL	0.00114693	0	374
RFTN1 (M, Brain)	RBSN	fujita_microglia eQTL	0.00107317	0	1337
RFTN1 (M, Brain)	FGD5-AS1	fujita_microglia eQTL	0.000970817	0	888
RFTN1 (M, Brain)	NR2C2	fujita_microglia eQTL	0.000895405	0	886
RFTN1 (M, Brain)	ANKRD28	fujita_oligodendrocytes eQTL	0.00384808	0.0175576	3401
RFTN1 (M, Brain)	GALNT15	fujita_oligodendrocytes eQTL	0.00599969	0.0112207	3881
RFTN1 (M, Brain)	EAF1	fujita_oligodendrocytes eQTL	0.00462476	0.00882995	2197
RFTN1 (M, Brain)	PLCL2	fujita_oligodendrocytes eQTL	0.00808526	0	3519
RFTN1 (M, Brain)	RFTN1	fujita_oligodendrocytes eQTL	0.0077737	0	3964
RFTN1 (M, Brain)	SH3BP5	fujita_oligodendrocytes eQTL	0.00679799	0	1972
RFTN1 (M, Brain)	OXNAD1	fujita_oligodendrocytes eQTL	0.00548134	0	3984
RFTN1 (M, Brain)	BTD	fujita_oligodendrocytes eQTL	0.00466415	0	2619
RFTN1 (M, Brain)	AC090945.1	fujita_oligodendrocytes eQTL	0.00463404	0	3401
RFTN1 (M, Brain)	HACL1	fujita_oligodendrocytes eQTL	0.00432951	0	2621
RFTN1 (M, Brain)	COLQ	fujita_oligodendrocytes eQTL	0.00427717	0	2361
RFTN1 (M, Brain)	DPH3	fujita_oligodendrocytes eQTL	0.00421325	0	3984
RFTN1 (M, Brain)	AC090644.1	fujita_oligodendrocytes eQTL	0.00386836	0	2674
RFTN1 (M, Brain)	METTL6	fujita_oligodendrocytes eQTL	0.00378681	0	2229
RFTN1 (M, Brain)	RBSN	fujita_oligodendrocytes eQTL	0.00302647	0	1337
RFTN1 (M, Brain)	CAPN7	fujita_oligodendrocytes eQTL	0.00277067	0	1677
RFTN1 (M, Brain)	SH3BP5-AS1	fujita_oligodendrocytes eQTL	0.00206208	0	1810
RFTN1 (M, Brain)	MRPS25	fujita_oligodendrocytes eQTL	0.00133088	0	1253
RFTN1 (M, Brain)	NR2C2	fujita_oligodendrocytes eQTL	0.00110447	0	886
RFTN1 (M, Brain)	C3orf20	fujita_oligodendrocytes eQTL	0.00105278	0	421
RFTN1 (M, Brain)	FGD5-AS1	fujita_oligodendrocytes eQTL	0.00105141	0	888
RFTN1 (M, Brain)	CCDC174	fujita_oligodendrocytes eQTL	0.000723237	0	374
RFTN1 (M, Brain)	BTD	fujita_opc eQTL	0.0044918	0.0204215	2619
RFTN1 (M, Brain)	HACL1	fujita_opc eQTL	0.00683629	0.0162607	2621
RFTN1 (M, Brain)	OXNAD1	fujita_opc eQTL	0.00873995	0	3984
RFTN1 (M, Brain)	METTL6	fujita_opc eQTL	0.00730463	0	2229
RFTN1 (M, Brain)	PLCL2	fujita_opc eQTL	0.00646261	0	3519
RFTN1 (M, Brain)	COLQ	fujita_opc eQTL	0.00502587	0	2361
RFTN1 (M, Brain)	ANKRD28	fujita_opc eQTL	0.00458234	0	3401
RFTN1 (M, Brain)	AC090945.1	fujita_opc eQTL	0.00417572	0	3401
RFTN1 (M, Brain)	SH3BP5	fujita_opc eQTL	0.00363669	0	1972
RFTN1 (M, Brain)	CAPN7	fujita_opc eQTL	0.00226991	0	1677
RFTN1 (M, Brain)	NR2C2	fujita_opc eQTL	0.0015396	0	886
RFTN1 (M, Brain)	RBSN	fujita_opc eQTL	0.00123371	0	1337
RFTN1 (M, Brain)	FGD5-AS1	fujita_opc eQTL	0.00114691	0	888
RFTN1 (M, Brain)	MRPS25	fujita_opc eQTL	0.00114332	0	1253
RFTN1 (M, Brain)	CCDC174	fujita_opc eQTL	0.000671603	0	374
RFTN1 (M, Brain)	RFTN1	kosoy_microglia caQTL	0.0057549	0.0280504	186
RFTN1 (M, Brain)	ANKRD28	kosoy_microglia eQTL	0.00953661	0.0268557	2039
RFTN1 (M, Brain)	DPH3	kosoy_microglia eQTL	0.00444369	0.00862387	2618
RFTN1 (M, Brain)	CDYLP1	kosoy_microglia eQTL	0.00789316	0	2238
RFTN1 (M, Brain)	GALNT15	kosoy_microglia eQTL	0.00623765	0	2421
RFTN1 (M, Brain)	DAZL	kosoy_microglia eQTL	0.00583126	0	2568
RFTN1 (M, Brain)	ENSG00000271964	kosoy_microglia eQTL	0.00550917	0	2899
RFTN1 (M, Brain)	ENSG00000229271	kosoy_microglia eQTL	0.00438794	0	2549
RFTN1 (M, Brain)	ENSG00000272498	kosoy_microglia eQTL	0.00426894	0	2887
RFTN1 (M, Brain)	ENSG00000272529	kosoy_microglia eQTL	0.00412121	0	2883
RFTN1 (M, Brain)	ENSG00000270739	kosoy_microglia eQTL	0.00396151	0	2853
RFTN1 (M, Brain)	PLCL2	kosoy_microglia eQTL	0.00394615	0	2147
RFTN1 (M, Brain)	OXNAD1	kosoy_microglia eQTL	0.00380237	0	2617
RFTN1 (M, Brain)	RFTN1	kosoy_microglia eQTL	0.00378275	0	2503
RFTN1 (M, Brain)	COLQ	kosoy_microglia eQTL	0.0034463	0	1138
RFTN1 (M, Brain)	BTD	kosoy_microglia eQTL	0.00267321	0	1363
RFTN1 (M, Brain)	PLCL2-AS1	kosoy_microglia eQTL	0.00261255	0	1978
RFTN1 (M, Brain)	MIR3134	kosoy_microglia eQTL	0.00222148	0	1738
RFTN1 (M, Brain)	METTL6	kosoy_microglia eQTL	0.0019995	0	908
RFTN1 (M, Brain)	EAF1	kosoy_microglia eQTL	0.00190667	0	891
RFTN1 (M, Brain)	RBSN	kosoy_microglia eQTL	0.00188451	0	336
RFTN1 (M, Brain)	ENSG00000279465	kosoy_microglia eQTL	0.00185961	0	1849
RFTN1 (M, Brain)	ENSG00000270409	kosoy_microglia eQTL	0.00182981	0	1851
RFTN1 (M, Brain)	HACL1	kosoy_microglia eQTL	0.00154451	0	1363
RFTN1 (M, Brain)	MRPS25	kosoy_microglia eQTL	0.00140325	0	311
RFTN1 (M, Brain)	ENSG00000231780	kosoy_microglia eQTL	0.00136973	0	940
RFTN1 (M, Brain)	RN7SL4P	kosoy_microglia eQTL	0.00131929	0	1438
RFTN1 (M, Brain)	ENSG00000227309	kosoy_microglia eQTL	0.00116957	0	742
RFTN1 (M, Brain)	SH3BP5	kosoy_microglia eQTL	0.00112481	0	726
RFTN1 (M, Brain)	SH3BP5-AS1	kosoy_microglia eQTL	0.00111143	0	598
RFTN1 (M, Brain)	RNU6-1024P	kosoy_microglia eQTL	0.00107119	0	936
RFTN1 (M, Brain)	RN7SL110P	kosoy_microglia eQTL	0.00106003	0	1139
RFTN1 (M, Brain)	EAF1-AS1	kosoy_microglia eQTL	0.00105652	0	974
RFTN1 (M, Brain)	CAPN7	kosoy_microglia eQTL	0.000774947	0	522
RFTN1 (M, Brain)	RNU7-10P	kosoy_microglia eQTL	0.000599517	0	315
RFTN1 (M, Brain)	NR2C2	kosoy_microglia eQTL	6.85e-05	0	51
RFTN1 (M, Brain)	FGD5-AS1	kosoy_microglia eQTL	6.64e-05	0	54
RFTN1 (M, Brain)	ENSG00000233133	kosoy_microglia eQTL	6.37e-05	0	161
RFTN1 (M, Brain)	DPH3	wingo_both_DLPFC eQTL	0.352442	0.393149	2557
RFTN1 (M, Brain)	GALNT15	wingo_both_DLPFC eQTL	0.00858686	0.0305667	2575
RFTN1 (M, Brain)	ANKRD28	wingo_both_DLPFC eQTL	0.00606609	0.0197858	1961
RFTN1 (M, Brain)	METTL6	wingo_both_DLPFC eQTL	0.0151477	0	855
RFTN1 (M, Brain)	TBC1D5	wingo_both_DLPFC eQTL	0.00785705	0	1396
RFTN1 (M, Brain)	RFTN1	wingo_both_DLPFC eQTL	0.00485816	0	2971
RFTN1 (M, Brain)	PLCL2	wingo_both_DLPFC eQTL	0.00485007	0	2299
RFTN1 (M, Brain)	COLQ	wingo_both_DLPFC eQTL	0.00482041	0	1085
RFTN1 (M, Brain)	BTD	wingo_both_DLPFC eQTL	0.00438289	0	1474
RFTN1 (M, Brain)	OXNAD1	wingo_both_DLPFC eQTL	0.00347734	0	2771
RFTN1 (M, Brain)	CAPN7	wingo_both_DLPFC eQTL	0.00244053	0	542
RFTN1 (M, Brain)	HACL1	wingo_both_DLPFC eQTL	0.00103961	0	1315
RFTN1 (M, Brain)	SH3BP5	wingo_both_DLPFC eQTL	0.00103529	0	673
RFTN1 (M, Brain)	SH3BP5-AS1	wingo_both_DLPFC eQTL	0.000888151	0	560
RFTN1 (M, Brain)	EAF1	wingo_both_DLPFC eQTL	0.000785082	0	859
RFTN1 (M, Brain)	MRPS25	wingo_both_DLPFC eQTL	0.000728009	0	263
RFTN1 (M, Brain)	NR2C2	wingo_both_DLPFC eQTL	0.000532292	0	251
RFTN1 (M, Brain)	RBSN	wingo_both_DLPFC eQTL	0.000490571	0	280
RFTN1 (M, Brain)	FGD5-AS1	wingo_both_DLPFC eQTL	3.12808e-05	0	37
RFTN1 (M, Brain)	FGD5	wingo_both_DLPFC eQTL	1.77109e-05	0	23
RFTN1 (M, Brain)	RFTN1	wingo_both_DLPFC pQTL	0.363652	0.385801	2971
RFTN1 (M, Brain)	OXNAD1	wingo_both_DLPFC pQTL	0.351404	0.390197	2771
RFTN1 (M, Brain)	BTD	wingo_both_DLPFC pQTL	0.238776	0	1474
RFTN1 (M, Brain)	ANKRD28	wingo_both_DLPFC pQTL	0.0174578	0	1961
RFTN1 (M, Brain)	HACL1	wingo_both_DLPFC pQTL	0.00964806	0	1315
RFTN1 (M, Brain)	TBC1D5	wingo_both_DLPFC pQTL	0.00536583	0	1396
RFTN1 (M, Brain)	PLCL2	wingo_both_DLPFC pQTL	0.0037116	0	2299
RFTN1 (M, Brain)	RBSN	wingo_both_DLPFC pQTL	0.00159785	0	280
RFTN1 (M, Brain)	SH3BP5	wingo_both_DLPFC pQTL	0.00101128	0	673
RFTN1 (M, Brain)	CAPN7	wingo_both_DLPFC pQTL	0.000719205	0	542
RFTN1 (M, Brain)	NR2C2	wingo_both_DLPFC pQTL	0.000596234	0	251
RFTN1 (M, Brain)	MRPS25	wingo_both_DLPFC pQTL	0.000593293	0	263
RFTN1 (M, Brain)	FGD5	wingo_both_DLPFC pQTL	2.29e-05	0	23
RFTN1 (M, Brain)	DPH3	wingo_female_DLPFC eQTL	0.224484	0.27992	2557
RFTN1 (M, Brain)	GALNT15	wingo_female_DLPFC eQTL	0.0081128	0.0291046	2575
RFTN1 (M, Brain)	ANKRD28	wingo_female_DLPFC eQTL	0.00423377	0.0088953	1961
RFTN1 (M, Brain)	OXNAD1	wingo_female_DLPFC eQTL	0.00454723	0	2771
RFTN1 (M, Brain)	BTD	wingo_female_DLPFC eQTL	0.00436147	0	1474
RFTN1 (M, Brain)	RFTN1	wingo_female_DLPFC eQTL	0.00401441	0	2971
RFTN1 (M, Brain)	METTL6	wingo_female_DLPFC eQTL	0.00368455	0	855
RFTN1 (M, Brain)	PLCL2	wingo_female_DLPFC eQTL	0.00350129	0	2299
RFTN1 (M, Brain)	COLQ	wingo_female_DLPFC eQTL	0.00255289	0	1085
RFTN1 (M, Brain)	TBC1D5	wingo_female_DLPFC eQTL	0.00185838	0	1396
RFTN1 (M, Brain)	CAPN7	wingo_female_DLPFC eQTL	0.00178058	0	542
RFTN1 (M, Brain)	MRPS25	wingo_female_DLPFC eQTL	0.000736854	0.001575	263
RFTN1 (M, Brain)	HACL1	wingo_female_DLPFC eQTL	0.00140549	0	1315
RFTN1 (M, Brain)	EAF1	wingo_female_DLPFC eQTL	0.000990466	0	859
RFTN1 (M, Brain)	SH3BP5-AS1	wingo_female_DLPFC eQTL	0.000967873	0	560
RFTN1 (M, Brain)	SH3BP5	wingo_female_DLPFC eQTL	0.000835043	0	673
RFTN1 (M, Brain)	NR2C2	wingo_female_DLPFC eQTL	0.000747245	0	251
RFTN1 (M, Brain)	RBSN	wingo_female_DLPFC eQTL	0.000588486	0	280
RFTN1 (M, Brain)	FGD5-AS1	wingo_female_DLPFC eQTL	2.86982e-05	0	37
RFTN1 (M, Brain)	FGD5	wingo_female_DLPFC eQTL	1.71441e-05	0	23
RFTN1 (M, Brain)	RFTN1	wingo_female_DLPFC pQTL	0.381715	0.402272	2971
RFTN1 (M, Brain)	SH3BP5	wingo_female_DLPFC pQTL	0	0.402272	2971
RFTN1 (M, Brain)	OXNAD1	wingo_female_DLPFC pQTL	0.375168	0.398022	2771
RFTN1 (M, Brain)	BTD	wingo_female_DLPFC pQTL	0.0984753	0	1474
RFTN1 (M, Brain)	HACL1	wingo_female_DLPFC pQTL	0.0102099	0	1315
RFTN1 (M, Brain)	ANKRD28	wingo_female_DLPFC pQTL	0.00665855	0	1961
RFTN1 (M, Brain)	TBC1D5	wingo_female_DLPFC pQTL	0.00465535	0	1396
RFTN1 (M, Brain)	PLCL2	wingo_female_DLPFC pQTL	0.00389424	0	2299
RFTN1 (M, Brain)	RBSN	wingo_female_DLPFC pQTL	0.00165387	0.00307458	280
RFTN1 (M, Brain)	CAPN7	wingo_female_DLPFC pQTL	0.00112015	0	542
RFTN1 (M, Brain)	NR2C2	wingo_female_DLPFC pQTL	0.000911044	0	251
RFTN1 (M, Brain)	MRPS25	wingo_female_DLPFC pQTL	0.000481529	0	263
RFTN1 (M, Brain)	DPH3	wingo_male_DLPFC eQTL	0.0485901	0	2557
RFTN1 (M, Brain)	ANKRD28	wingo_male_DLPFC eQTL	0.014595	0	1961
RFTN1 (M, Brain)	RFTN1	wingo_male_DLPFC eQTL	0.00459653	0	2971
RFTN1 (M, Brain)	COLQ	wingo_male_DLPFC eQTL	0.00441043	0	1085
RFTN1 (M, Brain)	GALNT15	wingo_male_DLPFC eQTL	0.00423024	0	2575
RFTN1 (M, Brain)	OXNAD1	wingo_male_DLPFC eQTL	0.00400672	0	2771
RFTN1 (M, Brain)	PLCL2	wingo_male_DLPFC eQTL	0.00334947	0	2299
RFTN1 (M, Brain)	BTD	wingo_male_DLPFC eQTL	0.00322567	0	1474
RFTN1 (M, Brain)	TBC1D5	wingo_male_DLPFC eQTL	0.00225675	0	1396
RFTN1 (M, Brain)	METTL6	wingo_male_DLPFC eQTL	0.00187612	0	855
RFTN1 (M, Brain)	NR2C2	wingo_male_DLPFC eQTL	0.000736284	0.00156686	251
RFTN1 (M, Brain)	HACL1	wingo_male_DLPFC eQTL	0.00151774	0	1315
RFTN1 (M, Brain)	SH3BP5	wingo_male_DLPFC eQTL	0.0012069	0	673
RFTN1 (M, Brain)	CAPN7	wingo_male_DLPFC eQTL	0.00118869	0	542
RFTN1 (M, Brain)	EAF1	wingo_male_DLPFC eQTL	0.000969985	0	859
RFTN1 (M, Brain)	SH3BP5-AS1	wingo_male_DLPFC eQTL	0.000956557	0	560
RFTN1 (M, Brain)	RBSN	wingo_male_DLPFC eQTL	0.000635676	0	280
RFTN1 (M, Brain)	MRPS25	wingo_male_DLPFC eQTL	0.000612661	0	263
RFTN1 (M, Brain)	FGD5-AS1	wingo_male_DLPFC eQTL	4.28309e-05	0	37
RFTN1 (M, Brain)	FGD5	wingo_male_DLPFC eQTL	2.49627e-05	0	23
RFTN1 (M, Brain)	RFTN1	wingo_male_DLPFC pQTL	0.217176	0.300946	2971
RFTN1 (M, Brain)	OXNAD1	wingo_male_DLPFC pQTL	0.337377	0.366132	2771
RFTN1 (M, Brain)	ANKRD28	wingo_male_DLPFC pQTL	0.018709	0.0349299	1961
RFTN1 (M, Brain)	HACL1	wingo_male_DLPFC pQTL	0.0100858	0	1315
RFTN1 (M, Brain)	PLCL2	wingo_male_DLPFC pQTL	0.00321687	0	2299
RFTN1 (M, Brain)	RBSN	wingo_male_DLPFC pQTL	0.00102958	0.00223148	280
RFTN1 (M, Brain)	BTD	wingo_male_DLPFC pQTL	0.00184563	0	1474
RFTN1 (M, Brain)	TBC1D5	wingo_male_DLPFC pQTL	0.00148724	0	1396
RFTN1 (M, Brain)	MRPS25	wingo_male_DLPFC pQTL	0.0013508	0	263
RFTN1 (M, Brain)	CAPN7	wingo_male_DLPFC pQTL	0.00119903	0	542
RFTN1 (M, Brain)	NR2C2	wingo_male_DLPFC pQTL	0.00063395	0	251
RFTN1 (M, Brain)	RFTN1	xQTLServe_DLPFC haQTL	0.00892724	0.0183749	3406
RFTN1 (M, Brain)	RFTN1	xQTLServe_DLPFC mQTL	0.361893	0.493124	322
USP4/USP19 (F, Brain)	MST1	ARIC_blood pQTL	0.0594944	0	1128
USP4/USP19 (F, Brain)	HYAL1	ARIC_blood pQTL	0.0589489	0	449
USP4/USP19 (F, Brain)	IMPDH2	ARIC_blood pQTL	0.00634349	0	1122
USP4/USP19 (F, Brain)	RHOA	ARIC_blood pQTL	0.00617336	0	1229
USP4/USP19 (F, Brain)	GPX1	ARIC_blood pQTL	0.00597265	0	1216
USP4/USP19 (F, Brain)	DAG1	ARIC_blood pQTL	0.0053685	0	1257
USP4/USP19 (F, Brain)	PRKAR2A	ARIC_blood pQTL	0.00439687	0	1192
USP4/USP19 (F, Brain)	CCDC51	ARIC_blood pQTL	0.00169024	0	1036
USP4/USP19 (F, Brain)	SPINK8	ARIC_blood pQTL	0.00121122	0	931
USP4/USP19 (F, Brain)	CDC25A	ARIC_blood pQTL	0.000783346	0	754
USP4/USP19 (F, Brain)	RNF123	BrainMeta_DLPFC eQTL	0.440595	0	799
USP4/USP19 (F, Brain)	UBA7	BrainMeta_DLPFC eQTL	0.377447	0	799
USP4/USP19 (F, Brain)	NCKIPSD	BrainMeta_DLPFC eQTL	0.373881	0	799
USP4/USP19 (F, Brain)	INKA1	BrainMeta_DLPFC eQTL	0.371449	0	799
USP4/USP19 (F, Brain)	BSN-DT	BrainMeta_DLPFC eQTL	0.362699	0	799
USP4/USP19 (F, Brain)	TCTA	BrainMeta_DLPFC eQTL	0.353517	0	799
USP4/USP19 (F, Brain)	KLHDC8B	BrainMeta_DLPFC eQTL	0.308955	0	799
USP4/USP19 (F, Brain)	ARIH2	BrainMeta_DLPFC eQTL	0.276173	0	799
USP4/USP19 (F, Brain)	QRICH1	BrainMeta_DLPFC eQTL	0.231944	0	799
USP4/USP19 (F, Brain)	DALRD3	BrainMeta_DLPFC eQTL	0.227366	0	799
USP4/USP19 (F, Brain)	IP6K2	BrainMeta_DLPFC eQTL	0.13849	0	799
USP4/USP19 (F, Brain)	C3orf18	BrainMeta_DLPFC eQTL	0.0670203	0	799
USP4/USP19 (F, Brain)	RBM6	BrainMeta_DLPFC eQTL	0.0524016	0	799
USP4/USP19 (F, Brain)	MST1R	BrainMeta_DLPFC eQTL	0.0502151	0	799
USP4/USP19 (F, Brain)	LAMB2	BrainMeta_DLPFC eQTL	0.0492016	0	799
USP4/USP19 (F, Brain)	ZNF589	BrainMeta_DLPFC eQTL	0.0466895	0	799
USP4/USP19 (F, Brain)	NICN1	BrainMeta_DLPFC eQTL	0.044755	0	799
USP4/USP19 (F, Brain)	HEMK1	BrainMeta_DLPFC eQTL	0.0431647	0	799
USP4/USP19 (F, Brain)	GNAI2	BrainMeta_DLPFC eQTL	0.0301509	0	799
USP4/USP19 (F, Brain)	NME6	BrainMeta_DLPFC eQTL	0.0232648	0	799
USP4/USP19 (F, Brain)	LSMEM2	BrainMeta_DLPFC eQTL	0.0184738	0	799
USP4/USP19 (F, Brain)	SEMA3B-AS1	BrainMeta_DLPFC eQTL	0.0169274	0	799
USP4/USP19 (F, Brain)	WDR6	BrainMeta_DLPFC eQTL	0.0141705	0	799
USP4/USP19 (F, Brain)	AC121247.1	BrainMeta_DLPFC eQTL	0.0135361	0	799
USP4/USP19 (F, Brain)	CCDC71	BrainMeta_DLPFC eQTL	0.013441	0	799
USP4/USP19 (F, Brain)	PRKAR2A	BrainMeta_DLPFC eQTL	0.0123193	0	799
USP4/USP19 (F, Brain)	C3orf62	BrainMeta_DLPFC eQTL	0.0118324	0	799
USP4/USP19 (F, Brain)	HYAL1	BrainMeta_DLPFC eQTL	0.0112832	0	799
USP4/USP19 (F, Brain)	MAP4	BrainMeta_DLPFC eQTL	0.00994625	0	566
USP4/USP19 (F, Brain)	P4HTM	BrainMeta_DLPFC eQTL	0.0097904	0	799
USP4/USP19 (F, Brain)	LAMB2P1	BrainMeta_DLPFC eQTL	0.00692678	0	799
USP4/USP19 (F, Brain)	GPX1	BrainMeta_DLPFC eQTL	0.00629891	0	799
USP4/USP19 (F, Brain)	ATRIP	BrainMeta_DLPFC eQTL	0.0058028	0	799
USP4/USP19 (F, Brain)	SEMA3B	BrainMeta_DLPFC eQTL	0.00531074	0	799
USP4/USP19 (F, Brain)	AMT	BrainMeta_DLPFC eQTL	0.00505942	0	799
USP4/USP19 (F, Brain)	GMPPB	BrainMeta_DLPFC eQTL	0.00398052	0	799
USP4/USP19 (F, Brain)	DAG1	BrainMeta_DLPFC eQTL	0.00350909	0	799
USP4/USP19 (F, Brain)	MST1	BrainMeta_DLPFC eQTL	0.00346291	0	799
USP4/USP19 (F, Brain)	DHX30	BrainMeta_DLPFC eQTL	0.00294476	0	330
USP4/USP19 (F, Brain)	USP4	BrainMeta_DLPFC mQTL	0.465634	0	331
USP4/USP19 (F, Brain)	RBM6	MetaBrain_basalganglia eQTL	0.0576351	0	1314
USP4/USP19 (F, Brain)	HEMK1	MetaBrain_basalganglia eQTL	0.0102932	0.0196232	679
USP4/USP19 (F, Brain)	C3orf18	MetaBrain_basalganglia eQTL	0.00823931	0.0141565	678
USP4/USP19 (F, Brain)	GMPPB	MetaBrain_basalganglia eQTL	0.00902996	0	1474
USP4/USP19 (F, Brain)	IP6K2	MetaBrain_basalganglia eQTL	0.00896913	0	1684
USP4/USP19 (F, Brain)	ATRIP	MetaBrain_basalganglia eQTL	0.00779713	0	1338
USP4/USP19 (F, Brain)	TMEM89	MetaBrain_basalganglia eQTL	0.00763211	0	1540
USP4/USP19 (F, Brain)	SHISA5	MetaBrain_basalganglia eQTL	0.00735454	0	1405
USP4/USP19 (F, Brain)	CCDC51	MetaBrain_basalganglia eQTL	0.0073227	0	1333
USP4/USP19 (F, Brain)	PFKFB4	MetaBrain_basalganglia eQTL	0.00728762	0	1474
USP4/USP19 (F, Brain)	SLC26A6	MetaBrain_basalganglia eQTL	0.00696964	0	1554
USP4/USP19 (F, Brain)	CELSR3	MetaBrain_basalganglia eQTL	0.00683877	0	1591
USP4/USP19 (F, Brain)	PLXNB1	MetaBrain_basalganglia eQTL	0.00636071	0	1314
USP4/USP19 (F, Brain)	FBXW12	MetaBrain_basalganglia eQTL	0.00627059	0	1238
USP4/USP19 (F, Brain)	NME6	MetaBrain_basalganglia eQTL	0.00591929	0	1164
USP4/USP19 (F, Brain)	SPINK8	MetaBrain_basalganglia eQTL	0.00581833	0	1191
USP4/USP19 (F, Brain)	AMT	MetaBrain_basalganglia eQTL	0.0057129	0	1752
USP4/USP19 (F, Brain)	CAMP	MetaBrain_basalganglia eQTL	0.00558443	0	1076
USP4/USP19 (F, Brain)	CDC25A	MetaBrain_basalganglia eQTL	0.00517544	0	1046
USP4/USP19 (F, Brain)	MAP4	MetaBrain_basalganglia eQTL	0.00398374	0	950
USP4/USP19 (F, Brain)	DHX30	MetaBrain_basalganglia eQTL	0.00184808	0	749
USP4/USP19 (F, Brain)	SMARCC1	MetaBrain_basalganglia eQTL	0.00140646	0	733
USP4/USP19 (F, Brain)	CSPG5	MetaBrain_basalganglia eQTL	0.00059492	0	548
USP4/USP19 (F, Brain)	ELP6	MetaBrain_basalganglia eQTL	0.000584453	0	499
USP4/USP19 (F, Brain)	SCAP	MetaBrain_basalganglia eQTL	0.000471617	0	465
USP4/USP19 (F, Brain)	PTPN23	MetaBrain_basalganglia eQTL	0.000331837	0	370
USP4/USP19 (F, Brain)	SETD2	MetaBrain_basalganglia eQTL	5.52e-05	0.000262343	49
USP4/USP19 (F, Brain)	KLHL18	MetaBrain_basalganglia eQTL	0.00018346	0	167
USP4/USP19 (F, Brain)	KIF9	MetaBrain_basalganglia eQTL	0.000177118	0	168
USP4/USP19 (F, Brain)	INKA1	MetaBrain_cerebellum eQTL	0.411416	0	1643
USP4/USP19 (F, Brain)	RNF123	MetaBrain_cerebellum eQTL	0.39395	0	1774
USP4/USP19 (F, Brain)	NICN1	MetaBrain_cerebellum eQTL	0.187754	0	2062
USP4/USP19 (F, Brain)	KLHDC8B	MetaBrain_cerebellum eQTL	0.171888	0	2461
USP4/USP19 (F, Brain)	CAMKV	MetaBrain_cerebellum eQTL	0.128587	0	1597
USP4/USP19 (F, Brain)	UBA7	MetaBrain_cerebellum eQTL	0.0905303	0	1634
USP4/USP19 (F, Brain)	RBM6	MetaBrain_cerebellum eQTL	0.0522064	0	1516
USP4/USP19 (F, Brain)	MST1R	MetaBrain_cerebellum eQTL	0.0488752	0	1560
USP4/USP19 (F, Brain)	TRAIP	MetaBrain_cerebellum eQTL	0.0471155	0	1607
USP4/USP19 (F, Brain)	CCDC71	MetaBrain_cerebellum eQTL	0.0261616	0	2464
USP4/USP19 (F, Brain)	C3orf62	MetaBrain_cerebellum eQTL	0.0158597	0	2339
USP4/USP19 (F, Brain)	RASSF1	MetaBrain_cerebellum eQTL	0.0140741	0	1101
USP4/USP19 (F, Brain)	TMEM89	MetaBrain_cerebellum eQTL	0.0095806	0	1824
USP4/USP19 (F, Brain)	CELSR3	MetaBrain_cerebellum eQTL	0.0082708	0	1879
USP4/USP19 (F, Brain)	FBXW12	MetaBrain_cerebellum eQTL	0.00801941	0	1473
USP4/USP19 (F, Brain)	COL7A1	MetaBrain_cerebellum eQTL	0.00799924	0	1783
USP4/USP19 (F, Brain)	UQCRC1	MetaBrain_cerebellum eQTL	0.00765934	0	1803
USP4/USP19 (F, Brain)	PFKFB4	MetaBrain_cerebellum eQTL	0.00744659	0	1746
USP4/USP19 (F, Brain)	SHISA5	MetaBrain_cerebellum eQTL	0.00738522	0	1676
USP4/USP19 (F, Brain)	CCDC51	MetaBrain_cerebellum eQTL	0.00650138	0	1586
USP4/USP19 (F, Brain)	PLXNB1	MetaBrain_cerebellum eQTL	0.00621426	0	1563
USP4/USP19 (F, Brain)	SPINK8	MetaBrain_cerebellum eQTL	0.00598893	0	1414
USP4/USP19 (F, Brain)	MAP4	MetaBrain_cerebellum eQTL	0.00577819	0	1143
USP4/USP19 (F, Brain)	CAMP	MetaBrain_cerebellum eQTL	0.00565575	0	1290
USP4/USP19 (F, Brain)	AMT	MetaBrain_cerebellum eQTL	0.0053548	0	2067
USP4/USP19 (F, Brain)	NME6	MetaBrain_cerebellum eQTL	0.00407104	0	1385
USP4/USP19 (F, Brain)	GMPPB	MetaBrain_cerebellum eQTL	0.00381765	0	1723
USP4/USP19 (F, Brain)	DHX30	MetaBrain_cerebellum eQTL	0.00279529	0	883
USP4/USP19 (F, Brain)	SMARCC1	MetaBrain_cerebellum eQTL	0.00175692	0	863
USP4/USP19 (F, Brain)	CSPG5	MetaBrain_cerebellum eQTL	0.000903457	0	642
USP4/USP19 (F, Brain)	ELP6	MetaBrain_cerebellum eQTL	0.000592609	0	566
USP4/USP19 (F, Brain)	SCAP	MetaBrain_cerebellum eQTL	0.000557401	0	519
USP4/USP19 (F, Brain)	PTPN23	MetaBrain_cerebellum eQTL	0.000430887	0	415
USP4/USP19 (F, Brain)	KIF9	MetaBrain_cerebellum eQTL	0.0002157	0	197
USP4/USP19 (F, Brain)	KLHL18	MetaBrain_cerebellum eQTL	0.000206025	0	196
USP4/USP19 (F, Brain)	SETD2	MetaBrain_cerebellum eQTL	7.11016e-05	0	58
USP4/USP19 (F, Brain)	UBA7	MetaBrain_cortex eQTL	0.415335	0	1843
USP4/USP19 (F, Brain)	RNF123	MetaBrain_cortex eQTL	0.400398	0	2002
USP4/USP19 (F, Brain)	TRAIP	MetaBrain_cortex eQTL	0.398683	0	1814
USP4/USP19 (F, Brain)	INKA1	MetaBrain_cortex eQTL	0.330866	0	1853
USP4/USP19 (F, Brain)	GNAI2	MetaBrain_cortex eQTL	0.227363	0	1385
USP4/USP19 (F, Brain)	CCDC36	MetaBrain_cortex eQTL	0.215615	0	2781
USP4/USP19 (F, Brain)	NICN1	MetaBrain_cortex eQTL	0.061515	0	2358
USP4/USP19 (F, Brain)	USP4	MetaBrain_cortex eQTL	0.0588239	0	2522
USP4/USP19 (F, Brain)	HEMK1	MetaBrain_cortex eQTL	0.0586905	0	860
USP4/USP19 (F, Brain)	CAMKV	MetaBrain_cortex eQTL	0.0516463	0	1802
USP4/USP19 (F, Brain)	MST1R	MetaBrain_cortex eQTL	0.0504897	0	1760
USP4/USP19 (F, Brain)	BSN	MetaBrain_cortex eQTL	0.0492244	0	2179
USP4/USP19 (F, Brain)	RBM6	MetaBrain_cortex eQTL	0.0472767	0	1711
USP4/USP19 (F, Brain)	TCTA	MetaBrain_cortex eQTL	0.0375894	0	2376
USP4/USP19 (F, Brain)	CCDC71	MetaBrain_cortex eQTL	0.0250451	0	2824
USP4/USP19 (F, Brain)	C3orf62	MetaBrain_cortex eQTL	0.024832	0	2666
USP4/USP19 (F, Brain)	KLHDC8B	MetaBrain_cortex eQTL	0.024615	0	2821
USP4/USP19 (F, Brain)	C3orf18	MetaBrain_cortex eQTL	0.0117925	0	859
USP4/USP19 (F, Brain)	DAG1	MetaBrain_cortex eQTL	0.0114381	0	2295
USP4/USP19 (F, Brain)	CCDC51	MetaBrain_cortex eQTL	0.0107298	0	1838
USP4/USP19 (F, Brain)	UCN2	MetaBrain_cortex eQTL	0.0102151	0	2028
USP4/USP19 (F, Brain)	COL7A1	MetaBrain_cortex eQTL	0.00913443	0	2072
USP4/USP19 (F, Brain)	RASSF1	MetaBrain_cortex eQTL	0.00906476	0	1231
USP4/USP19 (F, Brain)	DHX30	MetaBrain_cortex eQTL	0.00886485	0	1040
USP4/USP19 (F, Brain)	IMPDH2	MetaBrain_cortex eQTL	0.00854766	0	2749
USP4/USP19 (F, Brain)	LSMEM2	MetaBrain_cortex eQTL	0.00835881	0	1312
USP4/USP19 (F, Brain)	ARIH2OS	MetaBrain_cortex eQTL	0.00826653	0	2557
USP4/USP19 (F, Brain)	SEMA3B	MetaBrain_cortex eQTL	0.00747918	0	1326
USP4/USP19 (F, Brain)	SPINK8	MetaBrain_cortex eQTL	0.00714197	0	1648
USP4/USP19 (F, Brain)	TMEM89	MetaBrain_cortex eQTL	0.00662278	0	2115
USP4/USP19 (F, Brain)	CELSR3	MetaBrain_cortex eQTL	0.00624884	0	2175
USP4/USP19 (F, Brain)	UQCRC1	MetaBrain_cortex eQTL	0.00567007	0	2094
USP4/USP19 (F, Brain)	PLXNB1	MetaBrain_cortex eQTL	0.00565868	0	1814
USP4/USP19 (F, Brain)	MAP4	MetaBrain_cortex eQTL	0.00558822	0	1331
USP4/USP19 (F, Brain)	AMT	MetaBrain_cortex eQTL	0.00528051	0	2365
USP4/USP19 (F, Brain)	GMPPB	MetaBrain_cortex eQTL	0.00363181	0	1942
USP4/USP19 (F, Brain)	MST1	MetaBrain_cortex eQTL	0.00351415	0	2002
USP4/USP19 (F, Brain)	ELP6	MetaBrain_cortex eQTL	0.00120048	0	660
USP4/USP19 (F, Brain)	PTPN23	MetaBrain_cortex eQTL	0.000513821	0	478
USP4/USP19 (F, Brain)	KIF9	MetaBrain_cortex eQTL	0.000430719	0	238
USP4/USP19 (F, Brain)	KLHL18	MetaBrain_cortex eQTL	0.000420764	0	237
USP4/USP19 (F, Brain)	SETD2	MetaBrain_cortex eQTL	3.69063e-05	0	64
USP4/USP19 (F, Brain)	HEMK1	MetaBrain_hippocampus eQTL	0.0146599	0.0251296	656
USP4/USP19 (F, Brain)	COL7A1	MetaBrain_hippocampus eQTL	0.00727736	0	1425
USP4/USP19 (F, Brain)	SHISA5	MetaBrain_hippocampus eQTL	0.00707559	0	1331
USP4/USP19 (F, Brain)	PLXNB1	MetaBrain_hippocampus eQTL	0.00671529	0	1247
USP4/USP19 (F, Brain)	ATRIP	MetaBrain_hippocampus eQTL	0.00648258	0	1269
USP4/USP19 (F, Brain)	CAMP	MetaBrain_hippocampus eQTL	0.0060767	0	1023
USP4/USP19 (F, Brain)	FBXW12	MetaBrain_hippocampus eQTL	0.00603404	0	1171
USP4/USP19 (F, Brain)	CDC25A	MetaBrain_hippocampus eQTL	0.00560582	0	993
USP4/USP19 (F, Brain)	MAP4	MetaBrain_hippocampus eQTL	0.00427207	0	903
USP4/USP19 (F, Brain)	DHX30	MetaBrain_hippocampus eQTL	0.00186462	0	711
USP4/USP19 (F, Brain)	SMARCC1	MetaBrain_hippocampus eQTL	0.00146215	0	694
USP4/USP19 (F, Brain)	CSPG5	MetaBrain_hippocampus eQTL	0.000428694	0	520
USP4/USP19 (F, Brain)	PTPN23	MetaBrain_hippocampus eQTL	0.00042433	0	354
USP4/USP19 (F, Brain)	ELP6	MetaBrain_hippocampus eQTL	0.000372871	0	475
USP4/USP19 (F, Brain)	SCAP	MetaBrain_hippocampus eQTL	0.000330585	0	442
USP4/USP19 (F, Brain)	KLHL18	MetaBrain_hippocampus eQTL	0.000150772	0	157
USP4/USP19 (F, Brain)	KIF9	MetaBrain_hippocampus eQTL	0.000127687	0	158
USP4/USP19 (F, Brain)	SETD2	MetaBrain_hippocampus eQTL	4.40169e-05	0	49
USP4/USP19 (F, Brain)	CCDC71	MetaBrain_spinalcord eQTL	0.117764	0	1895
USP4/USP19 (F, Brain)	GMPPB	MetaBrain_spinalcord eQTL	0.0100153	0	1413
USP4/USP19 (F, Brain)	IP6K2	MetaBrain_spinalcord eQTL	0.00926567	0	1454
USP4/USP19 (F, Brain)	CELSR3	MetaBrain_spinalcord eQTL	0.00881587	0	1362
USP4/USP19 (F, Brain)	SPINK8	MetaBrain_spinalcord eQTL	0.0087965	0	980
USP4/USP19 (F, Brain)	UCN2	MetaBrain_spinalcord eQTL	0.00857973	0	1254
USP4/USP19 (F, Brain)	TMEM89	MetaBrain_spinalcord eQTL	0.0084311	0	1318
USP4/USP19 (F, Brain)	PFKFB4	MetaBrain_spinalcord eQTL	0.00830404	0	1251
USP4/USP19 (F, Brain)	SLC26A6	MetaBrain_spinalcord eQTL	0.0080475	0	1330
USP4/USP19 (F, Brain)	SHISA5	MetaBrain_spinalcord eQTL	0.00772551	0	1186
USP4/USP19 (F, Brain)	COL7A1	MetaBrain_spinalcord eQTL	0.0076737	0	1280
USP4/USP19 (F, Brain)	TMA7	MetaBrain_spinalcord eQTL	0.00751894	0	1116
USP4/USP19 (F, Brain)	ATRIP	MetaBrain_spinalcord eQTL	0.0074516	0	1119
USP4/USP19 (F, Brain)	UQCRC1	MetaBrain_spinalcord eQTL	0.00730027	0	1299
USP4/USP19 (F, Brain)	CCDC51	MetaBrain_spinalcord eQTL	0.00707985	0	1116
USP4/USP19 (F, Brain)	ZNF589	MetaBrain_spinalcord eQTL	0.007029	0	912
USP4/USP19 (F, Brain)	FBXW12	MetaBrain_spinalcord eQTL	0.00695666	0	1021
USP4/USP19 (F, Brain)	PLXNB1	MetaBrain_spinalcord eQTL	0.00678856	0	1101
USP4/USP19 (F, Brain)	CAMP	MetaBrain_spinalcord eQTL	0.00642436	0	887
USP4/USP19 (F, Brain)	NME6	MetaBrain_spinalcord eQTL	0.00584347	0	963
USP4/USP19 (F, Brain)	MAP4	MetaBrain_spinalcord eQTL	0.0038468	0	769
USP4/USP19 (F, Brain)	DHX30	MetaBrain_spinalcord eQTL	0.00199033	0	569
USP4/USP19 (F, Brain)	SMARCC1	MetaBrain_spinalcord eQTL	0.00151936	0	551
USP4/USP19 (F, Brain)	CSPG5	MetaBrain_spinalcord eQTL	0.000481542	0	372
USP4/USP19 (F, Brain)	ELP6	MetaBrain_spinalcord eQTL	0.000373651	0	321
USP4/USP19 (F, Brain)	SCAP	MetaBrain_spinalcord eQTL	0.00033031	0	281
USP4/USP19 (F, Brain)	PTPN23	MetaBrain_spinalcord eQTL	0.000232695	0	195
USP4/USP19 (F, Brain)	KLHL18	MetaBrain_spinalcord eQTL	0.00013303	0	77
USP4/USP19 (F, Brain)	KIF9	MetaBrain_spinalcord eQTL	0.000129344	0	77
USP4/USP19 (F, Brain)	SETD2	MetaBrain_spinalcord eQTL	2.39474e-05	0	18
USP4/USP19 (F, Brain)	NCKIPSD	NGI_all_CSF pQTL	0.220286	0	2497
USP4/USP19 (F, Brain)	USP19	NGI_all_CSF pQTL	0.0343211	0	2497
USP4/USP19 (F, Brain)	UBA7	NGI_all_CSF pQTL	0.0714913	0	2497
USP4/USP19 (F, Brain)	HYAL1	NGI_all_CSF pQTL	0.0285686	0	2497
USP4/USP19 (F, Brain)	CCDC51	NGI_all_CSF pQTL	0.0256817	0	2497
USP4/USP19 (F, Brain)	CDC25A	NGI_all_CSF pQTL	0.0182504	0	2497
USP4/USP19 (F, Brain)	GPX1	NGI_all_CSF pQTL	0.00658934	0	2497
USP4/USP19 (F, Brain)	MST1	NGI_all_CSF pQTL	0.00442295	0	2408
USP4/USP19 (F, Brain)	UBA7	NGI_female_CSF pQTL	0.0717849	0	3436
USP4/USP19 (F, Brain)	USP19	NGI_female_CSF pQTL	0.0162455	0	3436
USP4/USP19 (F, Brain)	HYAL1	NGI_female_CSF pQTL	0.028617	0	3436
USP4/USP19 (F, Brain)	MST1R	NGI_female_CSF pQTL	0.0282548	0	3436
USP4/USP19 (F, Brain)	GPX1	NGI_female_CSF pQTL	0.0057673	0	3436
USP4/USP19 (F, Brain)	MST1	NGI_female_CSF pQTL	0.00501258	0	3436
USP4/USP19 (F, Brain)	NCKIPSD	NGI_male_CSF pQTL	0.167062	0	3436
USP4/USP19 (F, Brain)	USP19	NGI_male_CSF pQTL	0.0154957	0	3436
USP4/USP19 (F, Brain)	UBA7	NGI_male_CSF pQTL	0.0441193	0	3436
USP4/USP19 (F, Brain)	CDC25A	NGI_male_CSF pQTL	0.0409038	0	3436
USP4/USP19 (F, Brain)	HYAL1	NGI_male_CSF pQTL	0.0309115	0	3436
USP4/USP19 (F, Brain)	NAA80	NGI_male_CSF pQTL	0.0279157	0	3436
USP4/USP19 (F, Brain)	CCDC51	NGI_male_CSF pQTL	0.0250216	0	3436
USP4/USP19 (F, Brain)	GPX1	NGI_male_CSF pQTL	0.00675554	0	3436
USP4/USP19 (F, Brain)	MST1	NGI_male_CSF pQTL	0.0040056	0	3436
USP4/USP19 (F, Brain)	HYAL1	UKB_blood pQTL	0.0472633	0	4025
USP4/USP19 (F, Brain)	SHISA5	UKB_blood pQTL	0.0136178	0	4026
USP4/USP19 (F, Brain)	CDC25A	UKB_blood pQTL	0.0085415	0	4023
USP4/USP19 (F, Brain)	SPINK8	UKB_blood pQTL	0.00685153	0	3792
USP4/USP19 (F, Brain)	DAG1	UKB_blood pQTL	0.00607611	0	4025
USP4/USP19 (F, Brain)	MST1	UKB_blood pQTL	0	0	2986
USP4/USP19 (F, Brain)	RNF123	eQTL_catalogue_adipose eQTL	0.400396	0	1803
USP4/USP19 (F, Brain)	C3orf62	eQTL_catalogue_adipose eQTL	0.100804	0	2382
USP4/USP19 (F, Brain)	ENSG00000225399	eQTL_catalogue_adipose eQTL	0.092785	0	2407
USP4/USP19 (F, Brain)	IHO1	eQTL_catalogue_adipose eQTL	0.0728385	0	2482
USP4/USP19 (F, Brain)	MST1R	eQTL_catalogue_adipose eQTL	0.0632393	0	1591
USP4/USP19 (F, Brain)	RBM6	eQTL_catalogue_adipose eQTL	0.0605344	0	1550
USP4/USP19 (F, Brain)	RBM5-AS1	eQTL_catalogue_adipose eQTL	0.0420832	0	1406
USP4/USP19 (F, Brain)	APEH	eQTL_catalogue_adipose eQTL	0.0129946	0	1828
USP4/USP19 (F, Brain)	PRKAR2A-AS1	eQTL_catalogue_adipose eQTL	0.0104003	0	2166
USP4/USP19 (F, Brain)	HYAL1	eQTL_catalogue_adipose eQTL	0.0101696	0	1164
USP4/USP19 (F, Brain)	USP19	eQTL_catalogue_adipose eQTL	0.00985819	0	2583
USP4/USP19 (F, Brain)	IMPDH2	eQTL_catalogue_adipose eQTL	0.0095041	0	2442
USP4/USP19 (F, Brain)	ENSG00000272434	eQTL_catalogue_adipose eQTL	0.00941614	0	2442
USP4/USP19 (F, Brain)	PFKFB4	eQTL_catalogue_adipose eQTL	0.00939716	0	1780
USP4/USP19 (F, Brain)	LINC02585	eQTL_catalogue_adipose eQTL	0.00938381	0	1911
USP4/USP19 (F, Brain)	ARIH2OS	eQTL_catalogue_adipose eQTL	0.00917254	0	2257
USP4/USP19 (F, Brain)	CCDC51	eQTL_catalogue_adipose eQTL	0.00790465	0	1608
USP4/USP19 (F, Brain)	TMA7	eQTL_catalogue_adipose eQTL	0.00766991	0	1607
USP4/USP19 (F, Brain)	UQCRC1	eQTL_catalogue_adipose eQTL	0.00717476	0	1836
USP4/USP19 (F, Brain)	UCN2	eQTL_catalogue_adipose eQTL	0.0070128	0	1783
USP4/USP19 (F, Brain)	COL7A1	eQTL_catalogue_adipose eQTL	0.00646385	0	1817
USP4/USP19 (F, Brain)	SHISA5	eQTL_catalogue_adipose eQTL	0.00641242	0	1701
USP4/USP19 (F, Brain)	PLXNB1	eQTL_catalogue_adipose eQTL	0.00527215	0	1585
USP4/USP19 (F, Brain)	MAP4	eQTL_catalogue_adipose eQTL	0.00449324	0	1169
USP4/USP19 (F, Brain)	NME6	eQTL_catalogue_adipose eQTL	0.00410052	0	1410
USP4/USP19 (F, Brain)	GMPPB	eQTL_catalogue_adipose eQTL	0.00366587	0	1754
USP4/USP19 (F, Brain)	DHX30	eQTL_catalogue_adipose eQTL	0.00228017	0	904
USP4/USP19 (F, Brain)	SMARCC1	eQTL_catalogue_adipose eQTL	0.00179685	0	885
USP4/USP19 (F, Brain)	CSPG5	eQTL_catalogue_adipose eQTL	0.000714951	0	665
USP4/USP19 (F, Brain)	ELP6	eQTL_catalogue_adipose eQTL	0.00067188	0	595
USP4/USP19 (F, Brain)	ENSG00000289507	eQTL_catalogue_adipose eQTL	0.000624149	0	352
USP4/USP19 (F, Brain)	SCAP	eQTL_catalogue_adipose eQTL	0.000617971	0	546
USP4/USP19 (F, Brain)	KLHL18	eQTL_catalogue_adipose eQTL	0.000434703	0	210
USP4/USP19 (F, Brain)	PTPN23	eQTL_catalogue_adipose eQTL	0.000433996	0	437
USP4/USP19 (F, Brain)	PTPN23-DT	eQTL_catalogue_adipose eQTL	0.000392568	0	437
USP4/USP19 (F, Brain)	KIF9-AS1	eQTL_catalogue_adipose eQTL	0.000353037	0	60
USP4/USP19 (F, Brain)	KIF9	eQTL_catalogue_adipose eQTL	0.000250478	0	211
USP4/USP19 (F, Brain)	SETD2	eQTL_catalogue_adipose eQTL	0.000110217	0	59
USP4/USP19 (F, Brain)	RNF123	eQTL_catalogue_adipose sQTL	0.30413	0	1781
USP4/USP19 (F, Brain)	RHOA	eQTL_catalogue_adipose sQTL	0.0170809	0	2179
USP4/USP19 (F, Brain)	GPX1	eQTL_catalogue_adipose sQTL	0.00860294	0	2205
USP4/USP19 (F, Brain)	RBM6	eQTL_catalogue_adipose sQTL	0.00549188	0	1487
USP4/USP19 (F, Brain)	USP4	eQTL_catalogue_adipose sQTL	0.00504961	0	2379
USP4/USP19 (F, Brain)	MST1	eQTL_catalogue_adipose sQTL	0.0043886	0	1808
USP4/USP19 (F, Brain)	KLHL18	eQTL_catalogue_adipose sQTL	0.000447865	0	252
USP4/USP19 (F, Brain)	RNF123	eQTL_catalogue_adipose_visceral eQTL	0.410246	0	1796
USP4/USP19 (F, Brain)	ENSG00000225399	eQTL_catalogue_adipose_visceral eQTL	0.105892	0	2393
USP4/USP19 (F, Brain)	RBM6	eQTL_catalogue_adipose_visceral eQTL	0.0632561	0	1542
USP4/USP19 (F, Brain)	IHO1	eQTL_catalogue_adipose_visceral eQTL	0.0521643	0	2469
USP4/USP19 (F, Brain)	C3orf62	eQTL_catalogue_adipose_visceral eQTL	0.0507421	0	2369
USP4/USP19 (F, Brain)	RHOA-IT1	eQTL_catalogue_adipose_visceral eQTL	0.0415621	0	2166
USP4/USP19 (F, Brain)	HYAL1	eQTL_catalogue_adipose_visceral eQTL	0.0189317	0	1156
USP4/USP19 (F, Brain)	CYB561D2	eQTL_catalogue_adipose_visceral eQTL	0.0128868	0	1113
USP4/USP19 (F, Brain)	TMA7	eQTL_catalogue_adipose_visceral eQTL	0.010887	0	1599
USP4/USP19 (F, Brain)	ENSG00000223343	eQTL_catalogue_adipose_visceral eQTL	0.010191	0	2360
USP4/USP19 (F, Brain)	LINC02585	eQTL_catalogue_adipose_visceral eQTL	0.00922158	0	1899
USP4/USP19 (F, Brain)	PFKFB4	eQTL_catalogue_adipose_visceral eQTL	0.00796921	0	1768
USP4/USP19 (F, Brain)	COL7A1	eQTL_catalogue_adipose_visceral eQTL	0.00769496	0	1806
USP4/USP19 (F, Brain)	SLC26A6	eQTL_catalogue_adipose_visceral eQTL	0.00768844	0	1861
USP4/USP19 (F, Brain)	UQCRC1	eQTL_catalogue_adipose_visceral eQTL	0.00767811	0	1825
USP4/USP19 (F, Brain)	CCDC51	eQTL_catalogue_adipose_visceral eQTL	0.00743285	0	1600
USP4/USP19 (F, Brain)	SHISA5	eQTL_catalogue_adipose_visceral eQTL	0.00667457	0	1690
USP4/USP19 (F, Brain)	PLXNB1	eQTL_catalogue_adipose_visceral eQTL	0.00609437	0	1577
USP4/USP19 (F, Brain)	ENSG00000289043	eQTL_catalogue_adipose_visceral eQTL	0.00606191	0	1399
USP4/USP19 (F, Brain)	FBXW12	eQTL_catalogue_adipose_visceral eQTL	0.00596036	0	1486
USP4/USP19 (F, Brain)	NME6	eQTL_catalogue_adipose_visceral eQTL	0.00431259	0	1400
USP4/USP19 (F, Brain)	GMPPB	eQTL_catalogue_adipose_visceral eQTL	0.00403563	0	1746
USP4/USP19 (F, Brain)	MAP4	eQTL_catalogue_adipose_visceral eQTL	0.0038142	0	1160
USP4/USP19 (F, Brain)	SMARCC1	eQTL_catalogue_adipose_visceral eQTL	0.0026442	0	876
USP4/USP19 (F, Brain)	DHX30	eQTL_catalogue_adipose_visceral eQTL	0.00263689	0	895
USP4/USP19 (F, Brain)	CSPG5	eQTL_catalogue_adipose_visceral eQTL	0.000732712	0	655
USP4/USP19 (F, Brain)	ELP6	eQTL_catalogue_adipose_visceral eQTL	0.000711003	0	585
USP4/USP19 (F, Brain)	SCAP	eQTL_catalogue_adipose_visceral eQTL	0.000644631	0	539
USP4/USP19 (F, Brain)	ENSG00000289507	eQTL_catalogue_adipose_visceral eQTL	0.000448114	0	347
USP4/USP19 (F, Brain)	PTPN23	eQTL_catalogue_adipose_visceral eQTL	0.000443256	0	432
USP4/USP19 (F, Brain)	PTPN23-DT	eQTL_catalogue_adipose_visceral eQTL	0.00043743	0	432
USP4/USP19 (F, Brain)	KIF9	eQTL_catalogue_adipose_visceral eQTL	0.000288315	0	206
USP4/USP19 (F, Brain)	KLHL18	eQTL_catalogue_adipose_visceral eQTL	0.000265335	0	205
USP4/USP19 (F, Brain)	KIF9-AS1	eQTL_catalogue_adipose_visceral eQTL	4.43814e-05	0	58
USP4/USP19 (F, Brain)	SETD2	eQTL_catalogue_adipose_visceral eQTL	3.87752e-05	0	57
USP4/USP19 (F, Brain)	RNF123	eQTL_catalogue_adipose_visceral sQTL	0.351965	0	1773
USP4/USP19 (F, Brain)	GPX1	eQTL_catalogue_adipose_visceral sQTL	0.0242269	0	2192
USP4/USP19 (F, Brain)	USP4	eQTL_catalogue_adipose_visceral sQTL	0.00873957	0	2366
USP4/USP19 (F, Brain)	MST1	eQTL_catalogue_adipose_visceral sQTL	0.00438018	0	1801
USP4/USP19 (F, Brain)	ZNF589	eQTL_catalogue_adipose_visceral sQTL	0.00426118	0	1358
USP4/USP19 (F, Brain)	RBM6	eQTL_catalogue_adipose_visceral sQTL	0.00309581	0	1479
USP4/USP19 (F, Brain)	KLHL18	eQTL_catalogue_adipose_visceral sQTL	0.000664697	0	246
USP4/USP19 (F, Brain)	KIF9	eQTL_catalogue_adipose_visceral sQTL	0.000265169	0	199
USP4/USP19 (F, Brain)	GMPPB	eQTL_catalogue_adrenal_gland eQTL	0.244754	0	1688
USP4/USP19 (F, Brain)	ENSG00000225399	eQTL_catalogue_adrenal_gland eQTL	0.181907	0	2312
USP4/USP19 (F, Brain)	IHO1	eQTL_catalogue_adrenal_gland eQTL	0.173964	0	2385
USP4/USP19 (F, Brain)	AMT	eQTL_catalogue_adrenal_gland eQTL	0.0963933	0	2017
USP4/USP19 (F, Brain)	RBM6	eQTL_catalogue_adrenal_gland eQTL	0.0616364	0	1490
USP4/USP19 (F, Brain)	C3orf62	eQTL_catalogue_adrenal_gland eQTL	0.0542537	0	2291
USP4/USP19 (F, Brain)	UQCRC1	eQTL_catalogue_adrenal_gland eQTL	0.0103116	0	1761
USP4/USP19 (F, Brain)	ATRIP	eQTL_catalogue_adrenal_gland eQTL	0.00988654	0	1550
USP4/USP19 (F, Brain)	LINC02585	eQTL_catalogue_adrenal_gland eQTL	0.00981458	0	1835
USP4/USP19 (F, Brain)	SLC26A6	eQTL_catalogue_adrenal_gland eQTL	0.00965635	0	1796
USP4/USP19 (F, Brain)	MAP4	eQTL_catalogue_adrenal_gland eQTL	0.0090573	0	1119
USP4/USP19 (F, Brain)	COL7A1	eQTL_catalogue_adrenal_gland eQTL	0.00804533	0	1742
USP4/USP19 (F, Brain)	CELSR3	eQTL_catalogue_adrenal_gland eQTL	0.00739271	0	1835
USP4/USP19 (F, Brain)	CCDC51	eQTL_catalogue_adrenal_gland eQTL	0.00717129	0	1544
USP4/USP19 (F, Brain)	CAMP	eQTL_catalogue_adrenal_gland eQTL	0.00681057	0	1256
USP4/USP19 (F, Brain)	PLXNB1	eQTL_catalogue_adrenal_gland eQTL	0.00667639	0	1522
USP4/USP19 (F, Brain)	TMA7	eQTL_catalogue_adrenal_gland eQTL	0.00655915	0	1543
USP4/USP19 (F, Brain)	ENSG00000289043	eQTL_catalogue_adrenal_gland eQTL	0.00596104	0	1346
USP4/USP19 (F, Brain)	NME6	eQTL_catalogue_adrenal_gland eQTL	0.00420251	0	1347
USP4/USP19 (F, Brain)	DHX30	eQTL_catalogue_adrenal_gland eQTL	0.00244447	0	869
USP4/USP19 (F, Brain)	SMARCC1	eQTL_catalogue_adrenal_gland eQTL	0.00173887	0	850
USP4/USP19 (F, Brain)	CSPG5	eQTL_catalogue_adrenal_gland eQTL	0.000912082	0	639
USP4/USP19 (F, Brain)	PTPN23	eQTL_catalogue_adrenal_gland eQTL	0.000623643	0	421
USP4/USP19 (F, Brain)	ELP6	eQTL_catalogue_adrenal_gland eQTL	0.000606734	0	569
USP4/USP19 (F, Brain)	SCAP	eQTL_catalogue_adrenal_gland eQTL	0.000504599	0	523
USP4/USP19 (F, Brain)	KLHL18	eQTL_catalogue_adrenal_gland eQTL	0.000500783	0	201
USP4/USP19 (F, Brain)	PTPN23-DT	eQTL_catalogue_adrenal_gland eQTL	0.000466821	0	421
USP4/USP19 (F, Brain)	ENSG00000289507	eQTL_catalogue_adrenal_gland eQTL	0.000338961	0	337
USP4/USP19 (F, Brain)	KIF9	eQTL_catalogue_adrenal_gland eQTL	0.000249288	0	202
USP4/USP19 (F, Brain)	SETD2	eQTL_catalogue_adrenal_gland eQTL	4.70595e-05	0	58
USP4/USP19 (F, Brain)	KIF9-AS1	eQTL_catalogue_adrenal_gland eQTL	4.4477e-05	0	59
USP4/USP19 (F, Brain)	RNF123	eQTL_catalogue_adrenal_gland sQTL	0.365474	0	1715
USP4/USP19 (F, Brain)	GPX1	eQTL_catalogue_adrenal_gland sQTL	0.0310223	0	2120
USP4/USP19 (F, Brain)	SEMA3B	eQTL_catalogue_adrenal_gland sQTL	0.0123326	0	1177
USP4/USP19 (F, Brain)	MST1	eQTL_catalogue_adrenal_gland sQTL	0.00444336	0	1742
USP4/USP19 (F, Brain)	RBM6	eQTL_catalogue_amygdala eQTL	0.335473	0	1363
USP4/USP19 (F, Brain)	RNF123	eQTL_catalogue_amygdala eQTL	0.207435	0	1580
USP4/USP19 (F, Brain)	RBM5	eQTL_catalogue_amygdala eQTL	0.0836232	0	1251
USP4/USP19 (F, Brain)	GPX1	eQTL_catalogue_amygdala eQTL	0.0815089	0	1917
USP4/USP19 (F, Brain)	RASSF1	eQTL_catalogue_amygdala eQTL	0.0128358	0.0210016	1010
USP4/USP19 (F, Brain)	FBXW12	eQTL_catalogue_amygdala eQTL	0.00711855	0	1271
USP4/USP19 (F, Brain)	PLXNB1	eQTL_catalogue_amygdala eQTL	0.00664805	0	1354
USP4/USP19 (F, Brain)	MAP4	eQTL_catalogue_amygdala eQTL	0.00397075	0	990
USP4/USP19 (F, Brain)	DHX30	eQTL_catalogue_amygdala eQTL	0.00194656	0	772
USP4/USP19 (F, Brain)	SMARCC1	eQTL_catalogue_amygdala eQTL	0.00145812	0	754
USP4/USP19 (F, Brain)	ELP6	eQTL_catalogue_amygdala eQTL	0.000485145	0	510
USP4/USP19 (F, Brain)	CSPG5	eQTL_catalogue_amygdala eQTL	0.000428778	0	569
USP4/USP19 (F, Brain)	SCAP	eQTL_catalogue_amygdala eQTL	0.000338796	0	469
USP4/USP19 (F, Brain)	SETD2	eQTL_catalogue_amygdala eQTL	5.00332e-05	0.000298593	53
USP4/USP19 (F, Brain)	PTPN23-DT	eQTL_catalogue_amygdala eQTL	0.000277752	0	379
USP4/USP19 (F, Brain)	PTPN23	eQTL_catalogue_amygdala eQTL	0.000254535	0	379
USP4/USP19 (F, Brain)	ENSG00000289507	eQTL_catalogue_amygdala eQTL	0.000246981	0	297
USP4/USP19 (F, Brain)	KLHL18	eQTL_catalogue_amygdala eQTL	0.000160175	0	168
USP4/USP19 (F, Brain)	KIF9	eQTL_catalogue_amygdala eQTL	0.000136979	0	169
USP4/USP19 (F, Brain)	KIF9-AS1	eQTL_catalogue_amygdala eQTL	3.69326e-05	0	53
USP4/USP19 (F, Brain)	MST1	eQTL_catalogue_amygdala sQTL	0.0069791	0	1585
USP4/USP19 (F, Brain)	RBM6	eQTL_catalogue_anterior_cingulate_cortex eQTL	0.195913	0	1394
USP4/USP19 (F, Brain)	RNF123	eQTL_catalogue_anterior_cingulate_cortex eQTL	0.101464	0	1621
USP4/USP19 (F, Brain)	ENSG00000280382	eQTL_catalogue_anterior_cingulate_cortex eQTL	0.0347428	0.0811253	692
USP4/USP19 (F, Brain)	BSN-DT	eQTL_catalogue_anterior_cingulate_cortex eQTL	0.0396148	0	1740
USP4/USP19 (F, Brain)	CISH	eQTL_catalogue_anterior_cingulate_cortex eQTL	0.0156855	0.0309945	677
USP4/USP19 (F, Brain)	GPX1	eQTL_catalogue_anterior_cingulate_cortex eQTL	0.0210914	0	1968
USP4/USP19 (F, Brain)	NPRL2	eQTL_catalogue_anterior_cingulate_cortex eQTL	0.0114747	0.0208785	1019
USP4/USP19 (F, Brain)	DOCK3	eQTL_catalogue_anterior_cingulate_cortex eQTL	0.00915169	0.0113793	592
USP4/USP19 (F, Brain)	CCDC51	eQTL_catalogue_anterior_cingulate_cortex eQTL	0.0069044	0	1417
USP4/USP19 (F, Brain)	PLXNB1	eQTL_catalogue_anterior_cingulate_cortex eQTL	0.00678415	0	1396
USP4/USP19 (F, Brain)	GMPPB	eQTL_catalogue_anterior_cingulate_cortex eQTL	0.00499553	0	1576
USP4/USP19 (F, Brain)	MAP4	eQTL_catalogue_anterior_cingulate_cortex eQTL	0.00436662	0	1019
USP4/USP19 (F, Brain)	DHX30	eQTL_catalogue_anterior_cingulate_cortex eQTL	0.00213991	0	792
USP4/USP19 (F, Brain)	SMARCC1	eQTL_catalogue_anterior_cingulate_cortex eQTL	0.00158777	0	773
USP4/USP19 (F, Brain)	ELP6	eQTL_catalogue_anterior_cingulate_cortex eQTL	0.000727471	0	522
USP4/USP19 (F, Brain)	SCAP	eQTL_catalogue_anterior_cingulate_cortex eQTL	0.000542433	0	479
USP4/USP19 (F, Brain)	CSPG5	eQTL_catalogue_anterior_cingulate_cortex eQTL	0.000459307	0	581
USP4/USP19 (F, Brain)	PTPN23	eQTL_catalogue_anterior_cingulate_cortex eQTL	0.000329474	0	385
USP4/USP19 (F, Brain)	PTPN23-DT	eQTL_catalogue_anterior_cingulate_cortex eQTL	0.000294932	0	385
USP4/USP19 (F, Brain)	ENSG00000289507	eQTL_catalogue_anterior_cingulate_cortex eQTL	0.000230293	0	304
USP4/USP19 (F, Brain)	KLHL18	eQTL_catalogue_anterior_cingulate_cortex eQTL	0.000138891	0	173
USP4/USP19 (F, Brain)	KIF9	eQTL_catalogue_anterior_cingulate_cortex eQTL	0.000137848	0	174
USP4/USP19 (F, Brain)	SETD2	eQTL_catalogue_anterior_cingulate_cortex eQTL	3.98338e-05	0	54
USP4/USP19 (F, Brain)	KIF9-AS1	eQTL_catalogue_anterior_cingulate_cortex eQTL	3.92843e-05	0	55
USP4/USP19 (F, Brain)	MST1	eQTL_catalogue_anterior_cingulate_cortex sQTL	0.00497051	0	1626
USP4/USP19 (F, Brain)	RNF123	eQTL_catalogue_aorta eQTL	0.413126	0	1800
USP4/USP19 (F, Brain)	UBA7	eQTL_catalogue_aorta eQTL	0.398045	0	1664
USP4/USP19 (F, Brain)	CDHR4	eQTL_catalogue_aorta eQTL	0.38206	0	1681
USP4/USP19 (F, Brain)	INKA1	eQTL_catalogue_aorta eQTL	0.288765	0	1674
USP4/USP19 (F, Brain)	C3orf62	eQTL_catalogue_aorta eQTL	0.184263	0	2378
USP4/USP19 (F, Brain)	ENSG00000225399	eQTL_catalogue_aorta eQTL	0.126111	0	2403
USP4/USP19 (F, Brain)	KLHDC8B	eQTL_catalogue_aorta eQTL	0.0722651	0	2509
USP4/USP19 (F, Brain)	RBM6	eQTL_catalogue_aorta eQTL	0.0580323	0	1547
USP4/USP19 (F, Brain)	ENSG00000228008	eQTL_catalogue_aorta eQTL	0.0547033	0	1588
USP4/USP19 (F, Brain)	LINC02019	eQTL_catalogue_aorta eQTL	0.0523528	0	654
USP4/USP19 (F, Brain)	AMT	eQTL_catalogue_aorta eQTL	0.0502402	0	2094
USP4/USP19 (F, Brain)	MST1	eQTL_catalogue_aorta eQTL	0.0365922	0	1800
USP4/USP19 (F, Brain)	IHO1	eQTL_catalogue_aorta eQTL	0.0284252	0	2476
USP4/USP19 (F, Brain)	APEH	eQTL_catalogue_aorta eQTL	0.0277881	0	1825
USP4/USP19 (F, Brain)	ARIH2OS	eQTL_catalogue_aorta eQTL	0.0104615	0	2259
USP4/USP19 (F, Brain)	LINC02585	eQTL_catalogue_aorta eQTL	0.00853173	0	1913
USP4/USP19 (F, Brain)	PLXNB1	eQTL_catalogue_aorta eQTL	0.00834118	0	1585
USP4/USP19 (F, Brain)	COL7A1	eQTL_catalogue_aorta eQTL	0.00827306	0	1817
USP4/USP19 (F, Brain)	ATRIP	eQTL_catalogue_aorta eQTL	0.00786485	0	1615
USP4/USP19 (F, Brain)	PFKFB4	eQTL_catalogue_aorta eQTL	0.00784284	0	1777
USP4/USP19 (F, Brain)	SLC26A6	eQTL_catalogue_aorta eQTL	0.00781419	0	1873
USP4/USP19 (F, Brain)	TMA7	eQTL_catalogue_aorta eQTL	0.00772809	0	1607
USP4/USP19 (F, Brain)	UCN2	eQTL_catalogue_aorta eQTL	0.007422	0	1780
USP4/USP19 (F, Brain)	CCDC51	eQTL_catalogue_aorta eQTL	0.00737122	0	1608
USP4/USP19 (F, Brain)	ENSG00000271973	eQTL_catalogue_aorta eQTL	0.00724665	0	1928
USP4/USP19 (F, Brain)	NME6	eQTL_catalogue_aorta eQTL	0.00411277	0	1404
USP4/USP19 (F, Brain)	GMPPB	eQTL_catalogue_aorta eQTL	0.00398739	0	1750
USP4/USP19 (F, Brain)	DHX30	eQTL_catalogue_aorta eQTL	0.00310464	0	903
USP4/USP19 (F, Brain)	SMARCC1	eQTL_catalogue_aorta eQTL	0.00183445	0	884
USP4/USP19 (F, Brain)	CSPG5	eQTL_catalogue_aorta eQTL	0.000987349	0	663
USP4/USP19 (F, Brain)	ELP6	eQTL_catalogue_aorta eQTL	0.000718347	0	593
USP4/USP19 (F, Brain)	SCAP	eQTL_catalogue_aorta eQTL	0.000568738	0	546
USP4/USP19 (F, Brain)	ENSG00000289507	eQTL_catalogue_aorta eQTL	0.00050782	0	353
USP4/USP19 (F, Brain)	PTPN23-DT	eQTL_catalogue_aorta eQTL	0.000482894	0	438
USP4/USP19 (F, Brain)	PTPN23	eQTL_catalogue_aorta eQTL	0.000440859	0	438
USP4/USP19 (F, Brain)	KIF9	eQTL_catalogue_aorta eQTL	0.000259127	0	210
USP4/USP19 (F, Brain)	KLHL18	eQTL_catalogue_aorta eQTL	0.000256411	0	209
USP4/USP19 (F, Brain)	SETD2	eQTL_catalogue_aorta eQTL	5.27e-05	0	59
USP4/USP19 (F, Brain)	KIF9-AS1	eQTL_catalogue_aorta eQTL	4.33e-05	0	60
USP4/USP19 (F, Brain)	RNF123	eQTL_catalogue_aorta sQTL	0.345799	0	1777
USP4/USP19 (F, Brain)	MAP4	eQTL_catalogue_aorta sQTL	0.00643371	0	987
USP4/USP19 (F, Brain)	GPX1	eQTL_catalogue_aorta sQTL	0.00575385	0	2199
USP4/USP19 (F, Brain)	MST1	eQTL_catalogue_aorta sQTL	0.00453249	0	1805
USP4/USP19 (F, Brain)	KLHL18	eQTL_catalogue_aorta sQTL	0.000512169	0	240
USP4/USP19 (F, Brain)	MST1R	eQTL_catalogue_atrial_appendage eQTL	0.396301	0	1579
USP4/USP19 (F, Brain)	ENSG00000225399	eQTL_catalogue_atrial_appendage eQTL	0.19616	0	2383
USP4/USP19 (F, Brain)	INKA1	eQTL_catalogue_atrial_appendage eQTL	0.154232	0	1664
USP4/USP19 (F, Brain)	RNF123	eQTL_catalogue_atrial_appendage eQTL	0.118295	0	1788
USP4/USP19 (F, Brain)	IHO1	eQTL_catalogue_atrial_appendage eQTL	0.114473	0	2460
USP4/USP19 (F, Brain)	RHOA-IT1	eQTL_catalogue_atrial_appendage eQTL	0.0869545	0	2157
USP4/USP19 (F, Brain)	RBM6	eQTL_catalogue_atrial_appendage eQTL	0.0599069	0	1539
USP4/USP19 (F, Brain)	BSN-DT	eQTL_catalogue_atrial_appendage eQTL	0.0281431	0	1928
USP4/USP19 (F, Brain)	HYAL3	eQTL_catalogue_atrial_appendage eQTL	0.0254728	0	1170
USP4/USP19 (F, Brain)	PRKAR2A	eQTL_catalogue_atrial_appendage eQTL	0.010006	0	2147
USP4/USP19 (F, Brain)	UQCRC1	eQTL_catalogue_atrial_appendage eQTL	0.00807031	0	1818
USP4/USP19 (F, Brain)	SLC26A6	eQTL_catalogue_atrial_appendage eQTL	0.00806159	0	1854
USP4/USP19 (F, Brain)	PFKFB4	eQTL_catalogue_atrial_appendage eQTL	0.00792003	0	1761
USP4/USP19 (F, Brain)	COL7A1	eQTL_catalogue_atrial_appendage eQTL	0.00784568	0	1800
USP4/USP19 (F, Brain)	CELSR3	eQTL_catalogue_atrial_appendage eQTL	0.00723185	0	1893
USP4/USP19 (F, Brain)	TMEM89	eQTL_catalogue_atrial_appendage eQTL	0.00701957	0	1839
USP4/USP19 (F, Brain)	ATRIP	eQTL_catalogue_atrial_appendage eQTL	0.00696423	0	1600
USP4/USP19 (F, Brain)	SHISA5	eQTL_catalogue_atrial_appendage eQTL	0.00670591	0	1683
USP4/USP19 (F, Brain)	CCDC51	eQTL_catalogue_atrial_appendage eQTL	0.00668917	0	1594
USP4/USP19 (F, Brain)	PLXNB1	eQTL_catalogue_atrial_appendage eQTL	0.00663703	0	1571
USP4/USP19 (F, Brain)	ENSG00000289043	eQTL_catalogue_atrial_appendage eQTL	0.00616624	0	1392
USP4/USP19 (F, Brain)	MAP4	eQTL_catalogue_atrial_appendage eQTL	0.00388803	0	1154
USP4/USP19 (F, Brain)	DHX30	eQTL_catalogue_atrial_appendage eQTL	0.00255263	0	893
USP4/USP19 (F, Brain)	SMARCC1	eQTL_catalogue_atrial_appendage eQTL	0.0018998	0	874
USP4/USP19 (F, Brain)	CSPG5	eQTL_catalogue_atrial_appendage eQTL	0.000833598	0	658
USP4/USP19 (F, Brain)	ELP6	eQTL_catalogue_atrial_appendage eQTL	0.000817608	0	588
USP4/USP19 (F, Brain)	SCAP	eQTL_catalogue_atrial_appendage eQTL	0.00056951	0	542
USP4/USP19 (F, Brain)	PTPN23	eQTL_catalogue_atrial_appendage eQTL	0.000449319	0	434
USP4/USP19 (F, Brain)	PTPN23-DT	eQTL_catalogue_atrial_appendage eQTL	0.000411609	0	434
USP4/USP19 (F, Brain)	ENSG00000289507	eQTL_catalogue_atrial_appendage eQTL	0.000356938	0	349
USP4/USP19 (F, Brain)	KIF9	eQTL_catalogue_atrial_appendage eQTL	0.000274208	0	210
USP4/USP19 (F, Brain)	KLHL18	eQTL_catalogue_atrial_appendage eQTL	0.000256178	0	209
USP4/USP19 (F, Brain)	KIF9-AS1	eQTL_catalogue_atrial_appendage eQTL	8.49587e-05	0	60
USP4/USP19 (F, Brain)	SETD2	eQTL_catalogue_atrial_appendage eQTL	3.9674e-05	0	59
USP4/USP19 (F, Brain)	RNF123	eQTL_catalogue_atrial_appendage sQTL	0.327174	0	1765
USP4/USP19 (F, Brain)	C3orf18	eQTL_catalogue_atrial_appendage sQTL	0.0744019	0	794
USP4/USP19 (F, Brain)	USP4	eQTL_catalogue_atrial_appendage sQTL	0.0272362	0	2355
USP4/USP19 (F, Brain)	GNAI2	eQTL_catalogue_atrial_appendage sQTL	0.0104303	0	1217
USP4/USP19 (F, Brain)	GPX1	eQTL_catalogue_atrial_appendage sQTL	0.00515294	0	2183
USP4/USP19 (F, Brain)	MST1	eQTL_catalogue_atrial_appendage sQTL	0.00450301	0	1793
USP4/USP19 (F, Brain)	KLHL18	eQTL_catalogue_atrial_appendage sQTL	0.000854244	0	250
USP4/USP19 (F, Brain)	KIF9-AS1	eQTL_catalogue_atrial_appendage sQTL	0.000172536	0	140
USP4/USP19 (F, Brain)	UBA7	eQTL_catalogue_blood eQTL	0.425358	0	1677
USP4/USP19 (F, Brain)	CCDC71	eQTL_catalogue_blood eQTL	0.209679	0	2534
USP4/USP19 (F, Brain)	MON1A	eQTL_catalogue_blood eQTL	0.140131	0	1568
USP4/USP19 (F, Brain)	RBM6	eQTL_catalogue_blood eQTL	0.0509907	0	1561
USP4/USP19 (F, Brain)	DAG1	eQTL_catalogue_blood eQTL	0.0382076	0	2056
USP4/USP19 (F, Brain)	ENSG00000225399	eQTL_catalogue_blood eQTL	0.0288158	0	2422
USP4/USP19 (F, Brain)	SLC26A6	eQTL_catalogue_blood eQTL	0.00984057	0	1889
USP4/USP19 (F, Brain)	DALRD3	eQTL_catalogue_blood eQTL	0.00974618	0	2442
USP4/USP19 (F, Brain)	QARS1	eQTL_catalogue_blood eQTL	0.00966414	0	2580
USP4/USP19 (F, Brain)	CCDC51	eQTL_catalogue_blood eQTL	0.00927789	0	1622
USP4/USP19 (F, Brain)	PRKAR2A-AS1	eQTL_catalogue_blood eQTL	0.00911681	0	2183
USP4/USP19 (F, Brain)	SLC25A20	eQTL_catalogue_blood eQTL	0.00905665	0	2249
USP4/USP19 (F, Brain)	ENSG00000271973	eQTL_catalogue_blood eQTL	0.00898321	0	1944
USP4/USP19 (F, Brain)	ATRIP	eQTL_catalogue_blood eQTL	0.00823518	0	1629
USP4/USP19 (F, Brain)	ENSG00000289043	eQTL_catalogue_blood eQTL	0.0082306	0	1419
USP4/USP19 (F, Brain)	TMEM89	eQTL_catalogue_blood eQTL	0.00777032	0	1874
USP4/USP19 (F, Brain)	LINC02585	eQTL_catalogue_blood eQTL	0.00697596	0	1929
USP4/USP19 (F, Brain)	COL7A1	eQTL_catalogue_blood eQTL	0.00681927	0	1833
USP4/USP19 (F, Brain)	TMA7	eQTL_catalogue_blood eQTL	0.00676329	0	1621
USP4/USP19 (F, Brain)	CAMP	eQTL_catalogue_blood eQTL	0.0064536	0	1323
USP4/USP19 (F, Brain)	UQCRC1	eQTL_catalogue_blood eQTL	0.0064049	0	1852
USP4/USP19 (F, Brain)	SHISA5	eQTL_catalogue_blood eQTL	0.00631602	0	1714
USP4/USP19 (F, Brain)	MAP4	eQTL_catalogue_blood eQTL	0.00455911	0	1173
USP4/USP19 (F, Brain)	ZNF589	eQTL_catalogue_blood eQTL	0.0043827	0	1351
USP4/USP19 (F, Brain)	DHX30	eQTL_catalogue_blood eQTL	0.00208704	0	909
USP4/USP19 (F, Brain)	SMARCC1	eQTL_catalogue_blood eQTL	0.00165306	0	890
USP4/USP19 (F, Brain)	ELP6	eQTL_catalogue_blood eQTL	0.000808871	0	598
USP4/USP19 (F, Brain)	SCAP	eQTL_catalogue_blood eQTL	0.000631303	0	549
USP4/USP19 (F, Brain)	PTPN23	eQTL_catalogue_blood eQTL	0.00053168	0	437
USP4/USP19 (F, Brain)	PTPN23-DT	eQTL_catalogue_blood eQTL	0.000496134	0	437
USP4/USP19 (F, Brain)	ENSG00000289507	eQTL_catalogue_blood eQTL	0.000355519	0	352
USP4/USP19 (F, Brain)	KLHL18	eQTL_catalogue_blood eQTL	0.000275888	0	209
USP4/USP19 (F, Brain)	SETD2	eQTL_catalogue_blood eQTL	4.78468e-05	0	58
USP4/USP19 (F, Brain)	RNF123	eQTL_catalogue_blood sQTL	0.295778	0	1792
USP4/USP19 (F, Brain)	GNAI2	eQTL_catalogue_blood sQTL	0.0553121	0	1231
USP4/USP19 (F, Brain)	GPX1	eQTL_catalogue_blood sQTL	0.0297654	0	2220
USP4/USP19 (F, Brain)	RHOA	eQTL_catalogue_blood sQTL	0.00646944	0	2194
USP4/USP19 (F, Brain)	USP4	eQTL_catalogue_blood sQTL	0.00505708	0	2370
USP4/USP19 (F, Brain)	MST1	eQTL_catalogue_blood sQTL	0.00420433	0	1820
USP4/USP19 (F, Brain)	SPINK8	eQTL_catalogue_blood sQTL	0.00409242	0	1453
USP4/USP19 (F, Brain)	KLHL18	eQTL_catalogue_blood sQTL	0.000664057	0	251
USP4/USP19 (F, Brain)	RNF123	eQTL_catalogue_blueprint_monocytes eQTL	0.411331	0	1869
USP4/USP19 (F, Brain)	UBA7	eQTL_catalogue_blueprint_monocytes eQTL	0.192543	0	1722
USP4/USP19 (F, Brain)	RBM6	eQTL_catalogue_blueprint_monocytes eQTL	0.0602654	0	1605
USP4/USP19 (F, Brain)	TCTA	eQTL_catalogue_blueprint_monocytes eQTL	0.0419417	0	2184
USP4/USP19 (F, Brain)	GMPPB	eQTL_catalogue_blueprint_monocytes eQTL	0.0364717	0	1819
USP4/USP19 (F, Brain)	HYAL3	eQTL_catalogue_blueprint_monocytes eQTL	0.0261584	0	1219
USP4/USP19 (F, Brain)	CCDC71	eQTL_catalogue_blueprint_monocytes eQTL	0.0184743	0	2599
USP4/USP19 (F, Brain)	RASSF1	eQTL_catalogue_blueprint_monocytes eQTL	0.0126462	0	1175
USP4/USP19 (F, Brain)	TMEM89	eQTL_catalogue_blueprint_monocytes eQTL	0.00906378	0	1916
USP4/USP19 (F, Brain)	CELSR3	eQTL_catalogue_blueprint_monocytes eQTL	0.00893126	0	1972
USP4/USP19 (F, Brain)	UCN2	eQTL_catalogue_blueprint_monocytes eQTL	0.00845656	0	1836
USP4/USP19 (F, Brain)	UQCRC1	eQTL_catalogue_blueprint_monocytes eQTL	0.00836719	0	1894
USP4/USP19 (F, Brain)	ENSG00000244380	eQTL_catalogue_blueprint_monocytes eQTL	0.00745626	0	1665
USP4/USP19 (F, Brain)	PLXNB1	eQTL_catalogue_blueprint_monocytes eQTL	0.00722627	0	1635
USP4/USP19 (F, Brain)	SPINK8	eQTL_catalogue_blueprint_monocytes eQTL	0.00693568	0	1483
USP4/USP19 (F, Brain)	ENSG00000289043	eQTL_catalogue_blueprint_monocytes eQTL	0.00681739	0	1448
USP4/USP19 (F, Brain)	MAP4	eQTL_catalogue_blueprint_monocytes eQTL	0.00467985	0	1195
USP4/USP19 (F, Brain)	DHX30	eQTL_catalogue_blueprint_monocytes eQTL	0.00290842	0	930
USP4/USP19 (F, Brain)	SMARCC1	eQTL_catalogue_blueprint_monocytes eQTL	0.00212901	0	908
USP4/USP19 (F, Brain)	ENSG00000214773	eQTL_catalogue_blueprint_monocytes eQTL	0.000897276	0	700
USP4/USP19 (F, Brain)	ELP6	eQTL_catalogue_blueprint_monocytes eQTL	0.000641601	0	609
USP4/USP19 (F, Brain)	SCAP	eQTL_catalogue_blueprint_monocytes eQTL	0.000611644	0	558
USP4/USP19 (F, Brain)	PTPN23-DT	eQTL_catalogue_blueprint_monocytes eQTL	0.000463126	0	445
USP4/USP19 (F, Brain)	ENSG00000289507	eQTL_catalogue_blueprint_monocytes eQTL	0.000438394	0	359
USP4/USP19 (F, Brain)	PTPN23	eQTL_catalogue_blueprint_monocytes eQTL	0.000423372	0	445
USP4/USP19 (F, Brain)	KIF9	eQTL_catalogue_blueprint_monocytes eQTL	0.000253992	0	212
USP4/USP19 (F, Brain)	KLHL18	eQTL_catalogue_blueprint_monocytes eQTL	0.000244498	0	211
USP4/USP19 (F, Brain)	KIF9-AS1	eQTL_catalogue_blueprint_monocytes eQTL	4.36638e-05	0	60
USP4/USP19 (F, Brain)	SETD2	eQTL_catalogue_blueprint_monocytes eQTL	4.14859e-05	0	59
USP4/USP19 (F, Brain)	GPX1	eQTL_catalogue_blueprint_monocytes sQTL	0.0959885	0	2277
USP4/USP19 (F, Brain)	MAP4	eQTL_catalogue_braineac_putamen eQTL	0.00431556	0	890
USP4/USP19 (F, Brain)	DHX30	eQTL_catalogue_braineac_putamen eQTL	0.00189033	0	671
USP4/USP19 (F, Brain)	SMARCC1	eQTL_catalogue_braineac_putamen eQTL	0.00157944	0	653
USP4/USP19 (F, Brain)	CSPG5	eQTL_catalogue_braineac_putamen eQTL	0.000407739	0	479
USP4/USP19 (F, Brain)	ENSG00000214773	eQTL_catalogue_braineac_putamen eQTL	0.000358941	0	487
USP4/USP19 (F, Brain)	ELP6	eQTL_catalogue_braineac_putamen eQTL	0.000306051	0	440
USP4/USP19 (F, Brain)	SCAP	eQTL_catalogue_braineac_putamen eQTL	0.000285728	0	419
USP4/USP19 (F, Brain)	PTPN23-DT	eQTL_catalogue_braineac_putamen eQTL	0.000214728	0	331
USP4/USP19 (F, Brain)	PTPN23	eQTL_catalogue_braineac_putamen eQTL	0.000200382	0	331
USP4/USP19 (F, Brain)	KLHL18	eQTL_catalogue_braineac_putamen eQTL	0.000182029	0	165
USP4/USP19 (F, Brain)	ENSG00000289507	eQTL_catalogue_braineac_putamen eQTL	0.00016735	0	277
USP4/USP19 (F, Brain)	KIF9	eQTL_catalogue_braineac_putamen eQTL	0.000127496	0	166
USP4/USP19 (F, Brain)	KIF9-AS1	eQTL_catalogue_braineac_putamen eQTL	3.94588e-05	0	53
USP4/USP19 (F, Brain)	SETD2	eQTL_catalogue_braineac_putamen eQTL	3.91529e-05	0	53
USP4/USP19 (F, Brain)	MST1	eQTL_catalogue_braineac_putamen sQTL	0.0371239	0	1597
USP4/USP19 (F, Brain)	DHX30	eQTL_catalogue_braineac_substantia_nigra eQTL	0.00175415	0	559
USP4/USP19 (F, Brain)	SMARCC1	eQTL_catalogue_braineac_substantia_nigra eQTL	0.00153325	0	543
USP4/USP19 (F, Brain)	SETD2	eQTL_catalogue_braineac_substantia_nigra eQTL	5.39078e-05	0.00038637	49
USP4/USP19 (F, Brain)	CSPG5	eQTL_catalogue_braineac_substantia_nigra eQTL	0.000259762	0	391
USP4/USP19 (F, Brain)	ENSG00000214773	eQTL_catalogue_braineac_substantia_nigra eQTL	0.000236568	0	396
USP4/USP19 (F, Brain)	ELP6	eQTL_catalogue_braineac_substantia_nigra eQTL	0.000227355	0	373
USP4/USP19 (F, Brain)	SCAP	eQTL_catalogue_braineac_substantia_nigra eQTL	0.000210093	0	361
USP4/USP19 (F, Brain)	PTPN23	eQTL_catalogue_braineac_substantia_nigra eQTL	0.000147999	0	278
USP4/USP19 (F, Brain)	PTPN23-DT	eQTL_catalogue_braineac_substantia_nigra eQTL	0.000147144	0	278
USP4/USP19 (F, Brain)	ENSG00000289507	eQTL_catalogue_braineac_substantia_nigra eQTL	0.00014004	0	243
USP4/USP19 (F, Brain)	KLHL18	eQTL_catalogue_braineac_substantia_nigra eQTL	8.43875e-05	0	138
USP4/USP19 (F, Brain)	KIF9	eQTL_catalogue_braineac_substantia_nigra eQTL	7.39037e-05	0	139
USP4/USP19 (F, Brain)	KIF9-AS1	eQTL_catalogue_braineac_substantia_nigra eQTL	3.91715e-05	0	49
USP4/USP19 (F, Brain)	RNF123	eQTL_catalogue_breast eQTL	0.421353	0	1784
USP4/USP19 (F, Brain)	IHO1	eQTL_catalogue_breast eQTL	0.163906	0	2453
USP4/USP19 (F, Brain)	RBM6	eQTL_catalogue_breast eQTL	0.0555902	0	1534
USP4/USP19 (F, Brain)	ENSG00000228008	eQTL_catalogue_breast eQTL	0.0415045	0	1573
USP4/USP19 (F, Brain)	ENSG00000225399	eQTL_catalogue_breast eQTL	0.0402258	0	2379
USP4/USP19 (F, Brain)	AMT	eQTL_catalogue_breast eQTL	0.0322229	0	2079
USP4/USP19 (F, Brain)	UQCRC1	eQTL_catalogue_breast eQTL	0.00909654	0	1807
USP4/USP19 (F, Brain)	CCDC51	eQTL_catalogue_breast eQTL	0.00888238	0	1582
USP4/USP19 (F, Brain)	UCN2	eQTL_catalogue_breast eQTL	0.00827613	0	1753
USP4/USP19 (F, Brain)	IP6K2	eQTL_catalogue_breast eQTL	0.00799012	0	1987
USP4/USP19 (F, Brain)	SLC26A6	eQTL_catalogue_breast eQTL	0.00778829	0	1843
USP4/USP19 (F, Brain)	PFKFB4	eQTL_catalogue_breast eQTL	0.00749963	0	1750
USP4/USP19 (F, Brain)	PLXNB1	eQTL_catalogue_breast eQTL	0.00720235	0	1559
USP4/USP19 (F, Brain)	LINC02585	eQTL_catalogue_breast eQTL	0.00716469	0	1881
USP4/USP19 (F, Brain)	SHISA5	eQTL_catalogue_breast eQTL	0.00714067	0	1672
USP4/USP19 (F, Brain)	TMA7	eQTL_catalogue_breast eQTL	0.00696127	0	1581
USP4/USP19 (F, Brain)	COL7A1	eQTL_catalogue_breast eQTL	0.0065451	0	1788
USP4/USP19 (F, Brain)	GMPPB	eQTL_catalogue_breast eQTL	0.00458745	0	1734
USP4/USP19 (F, Brain)	MAP4	eQTL_catalogue_breast eQTL	0.00416686	0	1146
USP4/USP19 (F, Brain)	DHX30	eQTL_catalogue_breast eQTL	0.0033056	0	888
USP4/USP19 (F, Brain)	SMARCC1	eQTL_catalogue_breast eQTL	0.00215228	0	869
USP4/USP19 (F, Brain)	CSPG5	eQTL_catalogue_breast eQTL	0.000737863	0	654
USP4/USP19 (F, Brain)	ELP6	eQTL_catalogue_breast eQTL	0.000691052	0	583
USP4/USP19 (F, Brain)	SCAP	eQTL_catalogue_breast eQTL	0.00066211	0	534
USP4/USP19 (F, Brain)	PTPN23-DT	eQTL_catalogue_breast eQTL	0.000470392	0	426
USP4/USP19 (F, Brain)	PTPN23	eQTL_catalogue_breast eQTL	0.000437691	0	426
USP4/USP19 (F, Brain)	ENSG00000289507	eQTL_catalogue_breast eQTL	0.000402789	0	341
USP4/USP19 (F, Brain)	KLHL18	eQTL_catalogue_breast eQTL	0.000331528	0	203
USP4/USP19 (F, Brain)	KIF9	eQTL_catalogue_breast eQTL	0.000244372	0	204
USP4/USP19 (F, Brain)	KIF9-AS1	eQTL_catalogue_breast eQTL	4.32171e-05	0	59
USP4/USP19 (F, Brain)	SETD2	eQTL_catalogue_breast eQTL	4.31485e-05	0	58
USP4/USP19 (F, Brain)	RNF123	eQTL_catalogue_breast sQTL	0.336908	0	1761
USP4/USP19 (F, Brain)	USP4	eQTL_catalogue_breast sQTL	0.0564999	0	2328
USP4/USP19 (F, Brain)	GPX1	eQTL_catalogue_breast sQTL	0.0301247	0	2182
USP4/USP19 (F, Brain)	MST1	eQTL_catalogue_breast sQTL	0.00427761	0	1789
USP4/USP19 (F, Brain)	KLHL18	eQTL_catalogue_breast sQTL	0.00183489	0	244
USP4/USP19 (F, Brain)	RNF123	eQTL_catalogue_caudate eQTL	0.348228	0	1744
USP4/USP19 (F, Brain)	MST1R	eQTL_catalogue_caudate eQTL	0.174106	0	1543
USP4/USP19 (F, Brain)	CCDC71	eQTL_catalogue_caudate eQTL	0.110669	0	2425
USP4/USP19 (F, Brain)	ENSG00000271858	eQTL_catalogue_caudate eQTL	0.0671343	0	1068
USP4/USP19 (F, Brain)	CISH	eQTL_catalogue_caudate eQTL	0.0268456	0.0542958	726
USP4/USP19 (F, Brain)	USP4	eQTL_catalogue_caudate eQTL	0.0407545	0	2170
USP4/USP19 (F, Brain)	C3orf62	eQTL_catalogue_caudate eQTL	0.0377231	0	2299
USP4/USP19 (F, Brain)	GPX1	eQTL_catalogue_caudate eQTL	0.0102837	0	2124
USP4/USP19 (F, Brain)	FBXW12	eQTL_catalogue_caudate eQTL	0.00919174	0	1431
USP4/USP19 (F, Brain)	SPINK8	eQTL_catalogue_caudate eQTL	0.00867873	0	1380
USP4/USP19 (F, Brain)	ENSG00000244380	eQTL_catalogue_caudate eQTL	0.00830379	0	1548
USP4/USP19 (F, Brain)	LINC02585	eQTL_catalogue_caudate eQTL	0.0082765	0	1837
USP4/USP19 (F, Brain)	ENSG00000271973	eQTL_catalogue_caudate eQTL	0.00825275	0	1852
USP4/USP19 (F, Brain)	COL7A1	eQTL_catalogue_caudate eQTL	0.00812026	0	1743
USP4/USP19 (F, Brain)	PFKFB4	eQTL_catalogue_caudate eQTL	0.00801886	0	1705
USP4/USP19 (F, Brain)	CELSR3	eQTL_catalogue_caudate eQTL	0.00776439	0	1837
USP4/USP19 (F, Brain)	SLC26A6	eQTL_catalogue_caudate eQTL	0.00765657	0	1798
USP4/USP19 (F, Brain)	PLXNB1	eQTL_catalogue_caudate eQTL	0.00748622	0	1518
USP4/USP19 (F, Brain)	CCDC51	eQTL_catalogue_caudate eQTL	0.00740903	0	1541
USP4/USP19 (F, Brain)	TMEM89	eQTL_catalogue_caudate eQTL	0.00734056	0	1783
USP4/USP19 (F, Brain)	TMA7	eQTL_catalogue_caudate eQTL	0.00698934	0	1540
USP4/USP19 (F, Brain)	CAMP	eQTL_catalogue_caudate eQTL	0.00672698	0	1250
USP4/USP19 (F, Brain)	SHISA5	eQTL_catalogue_caudate eQTL	0.0065293	0	1628
USP4/USP19 (F, Brain)	SMARCC1	eQTL_catalogue_caudate eQTL	0.00202171	0.00640183	843
USP4/USP19 (F, Brain)	ENSG00000289043	eQTL_catalogue_caudate eQTL	0.00628662	0	1343
USP4/USP19 (F, Brain)	GMPPB	eQTL_catalogue_caudate eQTL	0.00520243	0	1697
USP4/USP19 (F, Brain)	MAP4	eQTL_catalogue_caudate eQTL	0.00410422	0	1107
USP4/USP19 (F, Brain)	DHX30	eQTL_catalogue_caudate eQTL	0.00217329	0	862
USP4/USP19 (F, Brain)	ELP6	eQTL_catalogue_caudate eQTL	0.000745453	0	575
USP4/USP19 (F, Brain)	CSPG5	eQTL_catalogue_caudate eQTL	0.00065723	0	638
USP4/USP19 (F, Brain)	SCAP	eQTL_catalogue_caudate eQTL	0.000595515	0	528
USP4/USP19 (F, Brain)	ENSG00000289507	eQTL_catalogue_caudate eQTL	0.000428938	0	337
USP4/USP19 (F, Brain)	PTPN23	eQTL_catalogue_caudate eQTL	0.000399261	0	420
USP4/USP19 (F, Brain)	PTPN23-DT	eQTL_catalogue_caudate eQTL	0.000373499	0	420
USP4/USP19 (F, Brain)	KIF9	eQTL_catalogue_caudate eQTL	0.00025884	0	199
USP4/USP19 (F, Brain)	KLHL18	eQTL_catalogue_caudate eQTL	0.000233636	0	198
USP4/USP19 (F, Brain)	SETD2	eQTL_catalogue_caudate eQTL	4.94004e-05	0	58
USP4/USP19 (F, Brain)	KIF9-AS1	eQTL_catalogue_caudate eQTL	4.72488e-05	0	59
USP4/USP19 (F, Brain)	RNF123	eQTL_catalogue_caudate sQTL	0.329368	0	1721
USP4/USP19 (F, Brain)	MST1	eQTL_catalogue_caudate sQTL	0.00418683	0	1749
USP4/USP19 (F, Brain)	UBA7	eQTL_catalogue_cedar_monocytes eQTL	0.401589	0	1595
USP4/USP19 (F, Brain)	CCDC51	eQTL_catalogue_cedar_monocytes eQTL	0.00775128	0	1452
USP4/USP19 (F, Brain)	SLC26A6	eQTL_catalogue_cedar_monocytes eQTL	0.00744222	0	1711
USP4/USP19 (F, Brain)	PFKFB4	eQTL_catalogue_cedar_monocytes eQTL	0.0072526	0	1618
USP4/USP19 (F, Brain)	TMEM89	eQTL_catalogue_cedar_monocytes eQTL	0.00723233	0	1696
USP4/USP19 (F, Brain)	UQCRC1	eQTL_catalogue_cedar_monocytes eQTL	0.00691164	0	1673
USP4/USP19 (F, Brain)	NME6	eQTL_catalogue_cedar_monocytes eQTL	0.00675997	0	1253
USP4/USP19 (F, Brain)	SPINK8	eQTL_catalogue_cedar_monocytes eQTL	0.00658886	0	1282
USP4/USP19 (F, Brain)	PLXNB1	eQTL_catalogue_cedar_monocytes eQTL	0.00625303	0	1432
USP4/USP19 (F, Brain)	ZNF589	eQTL_catalogue_cedar_monocytes eQTL	0.00611258	0	1193
USP4/USP19 (F, Brain)	CAMP	eQTL_catalogue_cedar_monocytes eQTL	0.00605359	0	1168
USP4/USP19 (F, Brain)	FBXW12	eQTL_catalogue_cedar_monocytes eQTL	0.00550437	0	1341
USP4/USP19 (F, Brain)	CDC25A	eQTL_catalogue_cedar_monocytes eQTL	0.00490942	0	1133
USP4/USP19 (F, Brain)	MAP4	eQTL_catalogue_cedar_monocytes eQTL	0.00346028	0	1040
USP4/USP19 (F, Brain)	DHX30	eQTL_catalogue_cedar_monocytes eQTL	0.00171204	0	824
USP4/USP19 (F, Brain)	CSPG5	eQTL_catalogue_cedar_monocytes eQTL	0.000493174	0	606
USP4/USP19 (F, Brain)	SCAP	eQTL_catalogue_cedar_monocytes eQTL	0.00040302	0	499
USP4/USP19 (F, Brain)	ELP6	eQTL_catalogue_cedar_monocytes eQTL	0.000394692	0	543
USP4/USP19 (F, Brain)	PTPN23	eQTL_catalogue_cedar_monocytes eQTL	0.000322551	0	400
USP4/USP19 (F, Brain)	KLHL18	eQTL_catalogue_cedar_monocytes eQTL	0.000158446	0	179
USP4/USP19 (F, Brain)	KIF9	eQTL_catalogue_cedar_monocytes eQTL	0.000149635	0	180
USP4/USP19 (F, Brain)	SETD2	eQTL_catalogue_cedar_monocytes eQTL	4.96416e-05	0	55
USP4/USP19 (F, Brain)	INKA1	eQTL_catalogue_cerebellar_hemisphere eQTL	0.451773	0	1528
USP4/USP19 (F, Brain)	RNF123	eQTL_catalogue_cerebellar_hemisphere eQTL	0.42099	0	1645
USP4/USP19 (F, Brain)	CCDC71	eQTL_catalogue_cerebellar_hemisphere eQTL	0.321683	0	2296
USP4/USP19 (F, Brain)	ZMYND10	eQTL_catalogue_cerebellar_hemisphere eQTL	0.0392968	0.0857488	1038
USP4/USP19 (F, Brain)	MST1R	eQTL_catalogue_cerebellar_hemisphere eQTL	0.0646406	0	1449
USP4/USP19 (F, Brain)	RBM6	eQTL_catalogue_cerebellar_hemisphere eQTL	0.063486	0	1414
USP4/USP19 (F, Brain)	AMT	eQTL_catalogue_cerebellar_hemisphere eQTL	0.040076	0	1910
USP4/USP19 (F, Brain)	FBXW12	eQTL_catalogue_cerebellar_hemisphere eQTL	0.00858211	0	1353
USP4/USP19 (F, Brain)	COL7A1	eQTL_catalogue_cerebellar_hemisphere eQTL	0.00829363	0	1650
USP4/USP19 (F, Brain)	CELSR3	eQTL_catalogue_cerebellar_hemisphere eQTL	0.00786918	0	1734
USP4/USP19 (F, Brain)	CCDC51	eQTL_catalogue_cerebellar_hemisphere eQTL	0.00783341	0	1459
USP4/USP19 (F, Brain)	CAMP	eQTL_catalogue_cerebellar_hemisphere eQTL	0.00775653	0	1191
USP4/USP19 (F, Brain)	SHISA5	eQTL_catalogue_cerebellar_hemisphere eQTL	0.0073417	0	1541
USP4/USP19 (F, Brain)	PFKFB4	eQTL_catalogue_cerebellar_hemisphere eQTL	0.00731762	0	1616
USP4/USP19 (F, Brain)	PLXNB1	eQTL_catalogue_cerebellar_hemisphere eQTL	0.00707346	0	1438
USP4/USP19 (F, Brain)	TMA7	eQTL_catalogue_cerebellar_hemisphere eQTL	0.00665017	0	1458
USP4/USP19 (F, Brain)	SPINK8	eQTL_catalogue_cerebellar_hemisphere eQTL	0.00627252	0	1310
USP4/USP19 (F, Brain)	GMPPB	eQTL_catalogue_cerebellar_hemisphere eQTL	0.0042708	0	1597
USP4/USP19 (F, Brain)	MAP4	eQTL_catalogue_cerebellar_hemisphere eQTL	0.00421716	0	1062
USP4/USP19 (F, Brain)	DHX30	eQTL_catalogue_cerebellar_hemisphere eQTL	0.00219492	0	829
USP4/USP19 (F, Brain)	SMARCC1	eQTL_catalogue_cerebellar_hemisphere eQTL	0.00181117	0	811
USP4/USP19 (F, Brain)	CSPG5	eQTL_catalogue_cerebellar_hemisphere eQTL	0.000542047	0	611
USP4/USP19 (F, Brain)	SCAP	eQTL_catalogue_cerebellar_hemisphere eQTL	0.000507141	0	506
USP4/USP19 (F, Brain)	ELP6	eQTL_catalogue_cerebellar_hemisphere eQTL	0.000474771	0	551
USP4/USP19 (F, Brain)	PTPN23-DT	eQTL_catalogue_cerebellar_hemisphere eQTL	0.000355926	0	406
USP4/USP19 (F, Brain)	PTPN23	eQTL_catalogue_cerebellar_hemisphere eQTL	0.000319549	0	406
USP4/USP19 (F, Brain)	ENSG00000289507	eQTL_catalogue_cerebellar_hemisphere eQTL	0.000275165	0	323
USP4/USP19 (F, Brain)	KIF9	eQTL_catalogue_cerebellar_hemisphere eQTL	0.000193547	0	188
USP4/USP19 (F, Brain)	KLHL18	eQTL_catalogue_cerebellar_hemisphere eQTL	0.000192563	0	187
USP4/USP19 (F, Brain)	KIF9-AS1	eQTL_catalogue_cerebellar_hemisphere eQTL	6.56434e-05	0	58
USP4/USP19 (F, Brain)	SETD2	eQTL_catalogue_cerebellar_hemisphere eQTL	4.93566e-05	0	57
USP4/USP19 (F, Brain)	RNF123	eQTL_catalogue_cerebellar_hemisphere sQTL	0.353509	0	1622
USP4/USP19 (F, Brain)	GPX1	eQTL_catalogue_cerebellar_hemisphere sQTL	0.0167871	0	2008
USP4/USP19 (F, Brain)	MST1	eQTL_catalogue_cerebellar_hemisphere sQTL	0.00412745	0	1650
USP4/USP19 (F, Brain)	KLHL18	eQTL_catalogue_cerebellar_hemisphere sQTL	0.000220257	0	226
USP4/USP19 (F, Brain)	INKA1	eQTL_catalogue_cerebellum eQTL	0.434968	0	1580
USP4/USP19 (F, Brain)	RNF123	eQTL_catalogue_cerebellum eQTL	0.414308	0	1699
USP4/USP19 (F, Brain)	CCDC71	eQTL_catalogue_cerebellum eQTL	0.123647	0	2366
USP4/USP19 (F, Brain)	KLHDC8B	eQTL_catalogue_cerebellum eQTL	0.067875	0	2363
USP4/USP19 (F, Brain)	RBM6	eQTL_catalogue_cerebellum eQTL	0.0577107	0	1460
USP4/USP19 (F, Brain)	HYAL3	eQTL_catalogue_cerebellum eQTL	0.0529989	0	1119
USP4/USP19 (F, Brain)	MST1R	eQTL_catalogue_cerebellum eQTL	0.0529171	0	1498
USP4/USP19 (F, Brain)	AMT	eQTL_catalogue_cerebellum eQTL	0.0345857	0	1975
USP4/USP19 (F, Brain)	CISH	eQTL_catalogue_cerebellum eQTL	0.0142301	0.0217744	714
USP4/USP19 (F, Brain)	LINC02019	eQTL_catalogue_cerebellum eQTL	0.00796833	0.0157194	635
USP4/USP19 (F, Brain)	GPX1	eQTL_catalogue_cerebellum eQTL	0.0140762	0	2073
USP4/USP19 (F, Brain)	CELSR3	eQTL_catalogue_cerebellum eQTL	0.00994124	0	1781
USP4/USP19 (F, Brain)	SLC26A6	eQTL_catalogue_cerebellum eQTL	0.00906698	0	1748
USP4/USP19 (F, Brain)	LINC02585	eQTL_catalogue_cerebellum eQTL	0.00835581	0	1781
USP4/USP19 (F, Brain)	COL7A1	eQTL_catalogue_cerebellum eQTL	0.00801383	0	1694
USP4/USP19 (F, Brain)	PFKFB4	eQTL_catalogue_cerebellum eQTL	0.0079688	0	1659
USP4/USP19 (F, Brain)	UQCRC1	eQTL_catalogue_cerebellum eQTL	0.00755006	0	1712
USP4/USP19 (F, Brain)	SHISA5	eQTL_catalogue_cerebellum eQTL	0.00742958	0	1584
USP4/USP19 (F, Brain)	CCDC51	eQTL_catalogue_cerebellum eQTL	0.00738774	0	1500
USP4/USP19 (F, Brain)	PLXNB1	eQTL_catalogue_cerebellum eQTL	0.00656169	0	1479
USP4/USP19 (F, Brain)	SPINK8	eQTL_catalogue_cerebellum eQTL	0.00654368	0	1347
USP4/USP19 (F, Brain)	CAMP	eQTL_catalogue_cerebellum eQTL	0.00586235	0	1224
USP4/USP19 (F, Brain)	GMPPB	eQTL_catalogue_cerebellum eQTL	0.00384972	0	1651
USP4/USP19 (F, Brain)	DHX30	eQTL_catalogue_cerebellum eQTL	0.00219865	0	847
USP4/USP19 (F, Brain)	SMARCC1	eQTL_catalogue_cerebellum eQTL	0.00167928	0	828
USP4/USP19 (F, Brain)	SCAP	eQTL_catalogue_cerebellum eQTL	0.000712443	0	514
USP4/USP19 (F, Brain)	CSPG5	eQTL_catalogue_cerebellum eQTL	0.000693082	0	623
USP4/USP19 (F, Brain)	ELP6	eQTL_catalogue_cerebellum eQTL	0.00052758	0	561
USP4/USP19 (F, Brain)	PTPN23-DT	eQTL_catalogue_cerebellum eQTL	0.00039794	0	410
USP4/USP19 (F, Brain)	PTPN23	eQTL_catalogue_cerebellum eQTL	0.000386577	0	410
USP4/USP19 (F, Brain)	ENSG00000289507	eQTL_catalogue_cerebellum eQTL	0.000358546	0	327
USP4/USP19 (F, Brain)	KLHL18	eQTL_catalogue_cerebellum eQTL	0.000233295	0	190
USP4/USP19 (F, Brain)	KIF9	eQTL_catalogue_cerebellum eQTL	0.000208498	0	191
USP4/USP19 (F, Brain)	SETD2	eQTL_catalogue_cerebellum eQTL	5.28539e-05	0	57
USP4/USP19 (F, Brain)	KIF9-AS1	eQTL_catalogue_cerebellum eQTL	4.43385e-05	0	58
USP4/USP19 (F, Brain)	RNF123	eQTL_catalogue_cerebellum sQTL	0.34979	0	1676
USP4/USP19 (F, Brain)	C3orf18	eQTL_catalogue_cerebellum sQTL	0.0474152	0	765
USP4/USP19 (F, Brain)	MST1	eQTL_catalogue_cerebellum sQTL	0.00431154	0	1704
USP4/USP19 (F, Brain)	KLHL18	eQTL_catalogue_cerebellum sQTL	0.00096714	0	230
USP4/USP19 (F, Brain)	KIF9-AS1	eQTL_catalogue_cerebellum sQTL	0.000120506	0	102
USP4/USP19 (F, Brain)	RNF123	eQTL_catalogue_commonmind_dlpfc eQTL	0.281266	0	1771
USP4/USP19 (F, Brain)	IHO1	eQTL_catalogue_commonmind_dlpfc eQTL	0.246588	0	2410
USP4/USP19 (F, Brain)	UBA7	eQTL_catalogue_commonmind_dlpfc eQTL	0.126298	0	1633
USP4/USP19 (F, Brain)	C3orf62	eQTL_catalogue_commonmind_dlpfc eQTL	0.116408	0	2322
USP4/USP19 (F, Brain)	RBM6	eQTL_catalogue_commonmind_dlpfc eQTL	0.0492238	0	1519
USP4/USP19 (F, Brain)	BSN-DT	eQTL_catalogue_commonmind_dlpfc eQTL	0.0472957	0	1903
USP4/USP19 (F, Brain)	RHOA	eQTL_catalogue_commonmind_dlpfc eQTL	0.0327294	0	2057
USP4/USP19 (F, Brain)	MST1	eQTL_catalogue_commonmind_dlpfc eQTL	0.0298743	0	1771
USP4/USP19 (F, Brain)	KLHDC8B	eQTL_catalogue_commonmind_dlpfc eQTL	0.0269013	0	2434
USP4/USP19 (F, Brain)	DHX30	eQTL_catalogue_commonmind_dlpfc eQTL	0.00392409	0.0196607	855
USP4/USP19 (F, Brain)	SLC26A6	eQTL_catalogue_commonmind_dlpfc eQTL	0.00747141	0	1782
USP4/USP19 (F, Brain)	PLXNB1	eQTL_catalogue_commonmind_dlpfc eQTL	0.00741427	0	1507
USP4/USP19 (F, Brain)	TMEM89	eQTL_catalogue_commonmind_dlpfc eQTL	0.00721413	0	1767
USP4/USP19 (F, Brain)	ENSG00000244380	eQTL_catalogue_commonmind_dlpfc eQTL	0.00697213	0	1532
USP4/USP19 (F, Brain)	ENSG00000271973	eQTL_catalogue_commonmind_dlpfc eQTL	0.00674375	0	1833
USP4/USP19 (F, Brain)	PFKFB4	eQTL_catalogue_commonmind_dlpfc eQTL	0.00641412	0	1690
USP4/USP19 (F, Brain)	COL7A1	eQTL_catalogue_commonmind_dlpfc eQTL	0.0063708	0	1727
USP4/USP19 (F, Brain)	CCDC51	eQTL_catalogue_commonmind_dlpfc eQTL	0.00623756	0	1527
USP4/USP19 (F, Brain)	UQCRC1	eQTL_catalogue_commonmind_dlpfc eQTL	0.00620631	0	1745
USP4/USP19 (F, Brain)	ENSG00000289043	eQTL_catalogue_commonmind_dlpfc eQTL	0.00591662	0	1325
USP4/USP19 (F, Brain)	CAMP	eQTL_catalogue_commonmind_dlpfc eQTL	0.00549754	0	1234
USP4/USP19 (F, Brain)	GPX1	eQTL_catalogue_commonmind_dlpfc eQTL	0.00518759	0	2147
USP4/USP19 (F, Brain)	NME6	eQTL_catalogue_commonmind_dlpfc eQTL	0.00463045	0	1326
USP4/USP19 (F, Brain)	GMPPB	eQTL_catalogue_commonmind_dlpfc eQTL	0.00380116	0	1721
USP4/USP19 (F, Brain)	MAP4	eQTL_catalogue_commonmind_dlpfc eQTL	0.00361231	0	1097
USP4/USP19 (F, Brain)	SMARCC1	eQTL_catalogue_commonmind_dlpfc eQTL	0.00194068	0	834
USP4/USP19 (F, Brain)	SCAP	eQTL_catalogue_commonmind_dlpfc eQTL	0.000865602	0	509
USP4/USP19 (F, Brain)	ELP6	eQTL_catalogue_commonmind_dlpfc eQTL	0.00055829	0	553
USP4/USP19 (F, Brain)	ENSG00000214773	eQTL_catalogue_commonmind_dlpfc eQTL	0.000549533	0	636
USP4/USP19 (F, Brain)	CSPG5	eQTL_catalogue_commonmind_dlpfc eQTL	0.00049238	0	619
USP4/USP19 (F, Brain)	PTPN23	eQTL_catalogue_commonmind_dlpfc eQTL	0.000423873	0	407
USP4/USP19 (F, Brain)	KIF9	eQTL_catalogue_commonmind_dlpfc eQTL	0.00033615	0	184
USP4/USP19 (F, Brain)	PTPN23-DT	eQTL_catalogue_commonmind_dlpfc eQTL	0.00029719	0	407
USP4/USP19 (F, Brain)	ENSG00000289507	eQTL_catalogue_commonmind_dlpfc eQTL	0.000282519	0	321
USP4/USP19 (F, Brain)	KLHL18	eQTL_catalogue_commonmind_dlpfc eQTL	0.000149723	0	183
USP4/USP19 (F, Brain)	SETD2	eQTL_catalogue_commonmind_dlpfc eQTL	4.518e-05	0	56
USP4/USP19 (F, Brain)	KIF9-AS1	eQTL_catalogue_commonmind_dlpfc eQTL	3.82837e-05	0	56
USP4/USP19 (F, Brain)	RNF123	eQTL_catalogue_commonmind_dlpfc sQTL	0.332094	0	1749
USP4/USP19 (F, Brain)	USP4	eQTL_catalogue_commonmind_dlpfc sQTL	0.0591952	0	2265
USP4/USP19 (F, Brain)	MAP4	eQTL_catalogue_commonmind_dlpfc sQTL	0.00441433	0.0215221	892
USP4/USP19 (F, Brain)	C3orf18	eQTL_catalogue_commonmind_dlpfc sQTL	0.016073	0	801
USP4/USP19 (F, Brain)	NCKIPSD	eQTL_catalogue_commonmind_dlpfc sQTL	0.00914231	0	1841
USP4/USP19 (F, Brain)	MST1	eQTL_catalogue_commonmind_dlpfc sQTL	0.00666498	0	1776
USP4/USP19 (F, Brain)	SMARCC1	eQTL_catalogue_commonmind_dlpfc sQTL	0.00310872	0	776
USP4/USP19 (F, Brain)	KLHL18	eQTL_catalogue_commonmind_dlpfc sQTL	0.00108594	0	231
USP4/USP19 (F, Brain)	ELP6	eQTL_catalogue_commonmind_dlpfc sQTL	0.000424092	0	540
USP4/USP19 (F, Brain)	KIF9-AS1	eQTL_catalogue_commonmind_dlpfc sQTL	9.86813e-05	0	120
USP4/USP19 (F, Brain)	RNF123	eQTL_catalogue_coronary_artery eQTL	0.247311	0	1760
USP4/USP19 (F, Brain)	ENSG00000225399	eQTL_catalogue_coronary_artery eQTL	0.125594	0	2341
USP4/USP19 (F, Brain)	RHOA-IT1	eQTL_catalogue_coronary_artery eQTL	0.12395	0	2119
USP4/USP19 (F, Brain)	IHO1	eQTL_catalogue_coronary_artery eQTL	0.0694784	0	2411
USP4/USP19 (F, Brain)	RBM6	eQTL_catalogue_coronary_artery eQTL	0.0602849	0	1514
USP4/USP19 (F, Brain)	DAG1	eQTL_catalogue_coronary_artery eQTL	0.0572765	0	1988
USP4/USP19 (F, Brain)	AMT	eQTL_catalogue_coronary_artery eQTL	0.0340152	0	2043
USP4/USP19 (F, Brain)	HYAL3	eQTL_catalogue_coronary_artery eQTL	0.0287142	0	1151
USP4/USP19 (F, Brain)	CELSR3	eQTL_catalogue_coronary_artery eQTL	0.00943327	0	1849
USP4/USP19 (F, Brain)	COL7A1	eQTL_catalogue_coronary_artery eQTL	0.00812738	0	1757
USP4/USP19 (F, Brain)	ATRIP	eQTL_catalogue_coronary_artery eQTL	0.00792977	0	1558
USP4/USP19 (F, Brain)	UQCRC1	eQTL_catalogue_coronary_artery eQTL	0.0078827	0	1776
USP4/USP19 (F, Brain)	PFKFB4	eQTL_catalogue_coronary_artery eQTL	0.00765227	0	1719
USP4/USP19 (F, Brain)	CCDC51	eQTL_catalogue_coronary_artery eQTL	0.00709484	0	1552
USP4/USP19 (F, Brain)	PLXNB1	eQTL_catalogue_coronary_artery eQTL	0.00696231	0	1529
USP4/USP19 (F, Brain)	ENSG00000289043	eQTL_catalogue_coronary_artery eQTL	0.00630878	0	1353
USP4/USP19 (F, Brain)	DHX30	eQTL_catalogue_coronary_artery eQTL	0.0022811	0	861
USP4/USP19 (F, Brain)	SMARCC1	eQTL_catalogue_coronary_artery eQTL	0.0018155	0	842
USP4/USP19 (F, Brain)	SCAP	eQTL_catalogue_coronary_artery eQTL	0.000811863	0	518
USP4/USP19 (F, Brain)	CSPG5	eQTL_catalogue_coronary_artery eQTL	0.000723472	0	628
USP4/USP19 (F, Brain)	ELP6	eQTL_catalogue_coronary_artery eQTL	0.000635118	0	561
USP4/USP19 (F, Brain)	PTPN23	eQTL_catalogue_coronary_artery eQTL	0.000408501	0	413
USP4/USP19 (F, Brain)	PTPN23-DT	eQTL_catalogue_coronary_artery eQTL	0.000382222	0	413
USP4/USP19 (F, Brain)	ENSG00000289507	eQTL_catalogue_coronary_artery eQTL	0.000337633	0	329
USP4/USP19 (F, Brain)	KLHL18	eQTL_catalogue_coronary_artery eQTL	0.000236143	0	192
USP4/USP19 (F, Brain)	KIF9	eQTL_catalogue_coronary_artery eQTL	0.000226473	0	193
USP4/USP19 (F, Brain)	KIF9-AS1	eQTL_catalogue_coronary_artery eQTL	4.83245e-05	0	57
USP4/USP19 (F, Brain)	SETD2	eQTL_catalogue_coronary_artery eQTL	4.36443e-05	0	56
USP4/USP19 (F, Brain)	RNF123	eQTL_catalogue_coronary_artery sQTL	0.287446	0	1737
USP4/USP19 (F, Brain)	MST1	eQTL_catalogue_coronary_artery sQTL	0.00505307	0	1765
USP4/USP19 (F, Brain)	RNF123	eQTL_catalogue_cortex eQTL	0.414473	0	1683
USP4/USP19 (F, Brain)	CCDC71	eQTL_catalogue_cortex eQTL	0.229514	0	2340
USP4/USP19 (F, Brain)	DAG1	eQTL_catalogue_cortex eQTL	0.0788677	0	1901
USP4/USP19 (F, Brain)	RBM6	eQTL_catalogue_cortex eQTL	0.0599091	0	1444
USP4/USP19 (F, Brain)	BSN-DT	eQTL_catalogue_cortex eQTL	0.0571069	0	1810
USP4/USP19 (F, Brain)	AMT	eQTL_catalogue_cortex eQTL	0.0406626	0	1953
USP4/USP19 (F, Brain)	UCN2	eQTL_catalogue_cortex eQTL	0.00928088	0	1652
USP4/USP19 (F, Brain)	COL7A1	eQTL_catalogue_cortex eQTL	0.0089577	0	1684
USP4/USP19 (F, Brain)	ENSG00000271973	eQTL_catalogue_cortex eQTL	0.00789358	0	1784
USP4/USP19 (F, Brain)	UQCRC1	eQTL_catalogue_cortex eQTL	0.00772191	0	1702
USP4/USP19 (F, Brain)	CELSR3	eQTL_catalogue_cortex eQTL	0.00767849	0	1769
USP4/USP19 (F, Brain)	LINC02585	eQTL_catalogue_cortex eQTL	0.00763666	0	1769
USP4/USP19 (F, Brain)	TMA7	eQTL_catalogue_cortex eQTL	0.00752107	0	1489
USP4/USP19 (F, Brain)	PLXNB1	eQTL_catalogue_cortex eQTL	0.00737543	0	1469
USP4/USP19 (F, Brain)	SHISA5	eQTL_catalogue_cortex eQTL	0.00732917	0	1574
USP4/USP19 (F, Brain)	FBXW12	eQTL_catalogue_cortex eQTL	0.00724614	0	1384
USP4/USP19 (F, Brain)	CCDC51	eQTL_catalogue_cortex eQTL	0.00714853	0	1490
USP4/USP19 (F, Brain)	SPINK8	eQTL_catalogue_cortex eQTL	0.00697341	0	1338
USP4/USP19 (F, Brain)	CAMP	eQTL_catalogue_cortex eQTL	0.00597867	0	1215
USP4/USP19 (F, Brain)	GPX1	eQTL_catalogue_cortex eQTL	0.00594507	0	2050
USP4/USP19 (F, Brain)	MAP4	eQTL_catalogue_cortex eQTL	0.00410247	0	1080
USP4/USP19 (F, Brain)	GMPPB	eQTL_catalogue_cortex eQTL	0.00401606	0	1637
USP4/USP19 (F, Brain)	DHX30	eQTL_catalogue_cortex eQTL	0.00212226	0	838
USP4/USP19 (F, Brain)	SMARCC1	eQTL_catalogue_cortex eQTL	0.00184762	0	819
USP4/USP19 (F, Brain)	CSPG5	eQTL_catalogue_cortex eQTL	0.00105373	0	615
USP4/USP19 (F, Brain)	ELP6	eQTL_catalogue_cortex eQTL	0.000740086	0	553
USP4/USP19 (F, Brain)	SCAP	eQTL_catalogue_cortex eQTL	0.000591422	0	509
USP4/USP19 (F, Brain)	PTPN23	eQTL_catalogue_cortex eQTL	0.000412807	0	407
USP4/USP19 (F, Brain)	PTPN23-DT	eQTL_catalogue_cortex eQTL	0.000395961	0	407
USP4/USP19 (F, Brain)	ENSG00000289507	eQTL_catalogue_cortex eQTL	0.000309784	0	326
USP4/USP19 (F, Brain)	KIF9	eQTL_catalogue_cortex eQTL	0.000274214	0	192
USP4/USP19 (F, Brain)	KIF9-AS1	eQTL_catalogue_cortex eQTL	0.000210118	0	59
USP4/USP19 (F, Brain)	KLHL18	eQTL_catalogue_cortex eQTL	0.000206144	0	191
USP4/USP19 (F, Brain)	SETD2	eQTL_catalogue_cortex eQTL	9.71552e-05	0	58
USP4/USP19 (F, Brain)	RNF123	eQTL_catalogue_cortex sQTL	0.354503	0	1661
USP4/USP19 (F, Brain)	MST1	eQTL_catalogue_cortex sQTL	0.00418695	0	1688
USP4/USP19 (F, Brain)	KLHL18	eQTL_catalogue_cortex sQTL	0.000233461	0	231
USP4/USP19 (F, Brain)	RNF123	eQTL_catalogue_esophagus_gej eQTL	0.387929	0	1782
USP4/USP19 (F, Brain)	ENSG00000225399	eQTL_catalogue_esophagus_gej eQTL	0.167691	0	2381
USP4/USP19 (F, Brain)	KLHDC8B	eQTL_catalogue_esophagus_gej eQTL	0.134601	0	2489
USP4/USP19 (F, Brain)	TCTA	eQTL_catalogue_esophagus_gej eQTL	0.121098	0	2084
USP4/USP19 (F, Brain)	RBM6	eQTL_catalogue_esophagus_gej eQTL	0.0583903	0	1532
USP4/USP19 (F, Brain)	IHO1	eQTL_catalogue_esophagus_gej eQTL	0.0572704	0	2457
USP4/USP19 (F, Brain)	AMT	eQTL_catalogue_esophagus_gej eQTL	0.0506311	0	2072
USP4/USP19 (F, Brain)	HYAL3	eQTL_catalogue_esophagus_gej eQTL	0.0410798	0	1169
USP4/USP19 (F, Brain)	COL7A1	eQTL_catalogue_esophagus_gej eQTL	0.00966372	0	1798
USP4/USP19 (F, Brain)	PLXNB1	eQTL_catalogue_esophagus_gej eQTL	0.00899323	0	1568
USP4/USP19 (F, Brain)	PFKFB4	eQTL_catalogue_esophagus_gej eQTL	0.00865817	0	1759
USP4/USP19 (F, Brain)	UCN2	eQTL_catalogue_esophagus_gej eQTL	0.00799852	0	1762
USP4/USP19 (F, Brain)	UQCRC1	eQTL_catalogue_esophagus_gej eQTL	0.00784179	0	1817
USP4/USP19 (F, Brain)	TMEM89	eQTL_catalogue_esophagus_gej eQTL	0.00771535	0	1838
USP4/USP19 (F, Brain)	SHISA5	eQTL_catalogue_esophagus_gej eQTL	0.00766648	0	1680
USP4/USP19 (F, Brain)	TMA7	eQTL_catalogue_esophagus_gej eQTL	0.0075318	0	1590
USP4/USP19 (F, Brain)	CCDC51	eQTL_catalogue_esophagus_gej eQTL	0.00717667	0	1591
USP4/USP19 (F, Brain)	FBXW12	eQTL_catalogue_esophagus_gej eQTL	0.00656892	0	1478
USP4/USP19 (F, Brain)	ENSG00000289043	eQTL_catalogue_esophagus_gej eQTL	0.00633664	0	1391
USP4/USP19 (F, Brain)	CAMP	eQTL_catalogue_esophagus_gej eQTL	0.00628516	0	1297
USP4/USP19 (F, Brain)	MAP4	eQTL_catalogue_esophagus_gej eQTL	0.00417281	0	1156
USP4/USP19 (F, Brain)	GMPPB	eQTL_catalogue_esophagus_gej eQTL	0.00365315	0	1732
USP4/USP19 (F, Brain)	DHX30	eQTL_catalogue_esophagus_gej eQTL	0.0024802	0	897
USP4/USP19 (F, Brain)	SMARCC1	eQTL_catalogue_esophagus_gej eQTL	0.00174451	0	879
USP4/USP19 (F, Brain)	CSPG5	eQTL_catalogue_esophagus_gej eQTL	0.000764073	0	662
USP4/USP19 (F, Brain)	SCAP	eQTL_catalogue_esophagus_gej eQTL	0.000673887	0	546
USP4/USP19 (F, Brain)	ELP6	eQTL_catalogue_esophagus_gej eQTL	0.000602971	0	592
USP4/USP19 (F, Brain)	PTPN23	eQTL_catalogue_esophagus_gej eQTL	0.000489339	0	438
USP4/USP19 (F, Brain)	ENSG00000289507	eQTL_catalogue_esophagus_gej eQTL	0.000465994	0	353
USP4/USP19 (F, Brain)	PTPN23-DT	eQTL_catalogue_esophagus_gej eQTL	0.000453458	0	438
USP4/USP19 (F, Brain)	KIF9	eQTL_catalogue_esophagus_gej eQTL	0.000273623	0	210
USP4/USP19 (F, Brain)	KLHL18	eQTL_catalogue_esophagus_gej eQTL	0.000269731	0	209
USP4/USP19 (F, Brain)	KIF9-AS1	eQTL_catalogue_esophagus_gej eQTL	5.44162e-05	0	60
USP4/USP19 (F, Brain)	SETD2	eQTL_catalogue_esophagus_gej eQTL	4.83317e-05	0	59
USP4/USP19 (F, Brain)	RNF123	eQTL_catalogue_esophagus_gej sQTL	0.333546	0	1759
USP4/USP19 (F, Brain)	RBM6	eQTL_catalogue_esophagus_gej sQTL	0.0554459	0	1426
USP4/USP19 (F, Brain)	GPX1	eQTL_catalogue_esophagus_gej sQTL	0.0158549	0	2177
USP4/USP19 (F, Brain)	MST1	eQTL_catalogue_esophagus_gej sQTL	0.0046632	0	1787
USP4/USP19 (F, Brain)	KLHL18	eQTL_catalogue_esophagus_gej sQTL	0.000490431	0	250
USP4/USP19 (F, Brain)	UBA7	eQTL_catalogue_esophagus_mucosa eQTL	0.499958	0	1665
USP4/USP19 (F, Brain)	INKA1	eQTL_catalogue_esophagus_mucosa eQTL	0.430404	0	1676
USP4/USP19 (F, Brain)	RNF123	eQTL_catalogue_esophagus_mucosa eQTL	0.408319	0	1802
USP4/USP19 (F, Brain)	IHO1	eQTL_catalogue_esophagus_mucosa eQTL	0.137324	0	2480
USP4/USP19 (F, Brain)	GPX1	eQTL_catalogue_esophagus_mucosa eQTL	0.108077	0	2200
USP4/USP19 (F, Brain)	RBM6	eQTL_catalogue_esophagus_mucosa eQTL	0.0573052	0	1549
USP4/USP19 (F, Brain)	ENSG00000225399	eQTL_catalogue_esophagus_mucosa eQTL	0.0504085	0	2404
USP4/USP19 (F, Brain)	C3orf62	eQTL_catalogue_esophagus_mucosa eQTL	0.0368354	0	2379
USP4/USP19 (F, Brain)	APEH	eQTL_catalogue_esophagus_mucosa eQTL	0.0211134	0	1826
USP4/USP19 (F, Brain)	TCTA	eQTL_catalogue_esophagus_mucosa eQTL	0.0202472	0	2109
USP4/USP19 (F, Brain)	MST1	eQTL_catalogue_esophagus_mucosa eQTL	0.0156017	0	1802
USP4/USP19 (F, Brain)	PRKAR2A	eQTL_catalogue_esophagus_mucosa eQTL	0.00984212	0	2169
USP4/USP19 (F, Brain)	ARIH2OS	eQTL_catalogue_esophagus_mucosa eQTL	0.00960986	0	2259
USP4/USP19 (F, Brain)	CCDC51	eQTL_catalogue_esophagus_mucosa eQTL	0.00930629	0	1607
USP4/USP19 (F, Brain)	CYB561D2	eQTL_catalogue_esophagus_mucosa eQTL	0.0092121	0	1119
USP4/USP19 (F, Brain)	SLC26A6	eQTL_catalogue_esophagus_mucosa eQTL	0.00871603	0	1870
USP4/USP19 (F, Brain)	FBXW12	eQTL_catalogue_esophagus_mucosa eQTL	0.00867165	0	1494
USP4/USP19 (F, Brain)	UCN2	eQTL_catalogue_esophagus_mucosa eQTL	0.00827441	0	1780
USP4/USP19 (F, Brain)	COL7A1	eQTL_catalogue_esophagus_mucosa eQTL	0.00779242	0	1813
USP4/USP19 (F, Brain)	RASSF1	eQTL_catalogue_esophagus_mucosa eQTL	0.00740025	0	1130
USP4/USP19 (F, Brain)	LINC02585	eQTL_catalogue_esophagus_mucosa eQTL	0.0073253	0	1909
USP4/USP19 (F, Brain)	UQCRC1	eQTL_catalogue_esophagus_mucosa eQTL	0.00716006	0	1833
USP4/USP19 (F, Brain)	TMEM89	eQTL_catalogue_esophagus_mucosa eQTL	0.00715172	0	1855
USP4/USP19 (F, Brain)	PFKFB4	eQTL_catalogue_esophagus_mucosa eQTL	0.00687959	0	1777
USP4/USP19 (F, Brain)	CACNA2D2	eQTL_catalogue_esophagus_mucosa eQTL	0.00662191	0	881
USP4/USP19 (F, Brain)	TMA7	eQTL_catalogue_esophagus_mucosa eQTL	0.00587427	0	1606
USP4/USP19 (F, Brain)	CDC25A	eQTL_catalogue_esophagus_mucosa eQTL	0.00526356	0	1275
USP4/USP19 (F, Brain)	NME6	eQTL_catalogue_esophagus_mucosa eQTL	0.00432958	0	1407
USP4/USP19 (F, Brain)	GMPPB	eQTL_catalogue_esophagus_mucosa eQTL	0.00405347	0	1752
USP4/USP19 (F, Brain)	MAP4	eQTL_catalogue_esophagus_mucosa eQTL	0.00382025	0	1164
USP4/USP19 (F, Brain)	DHX30	eQTL_catalogue_esophagus_mucosa eQTL	0.00228056	0	902
USP4/USP19 (F, Brain)	SMARCC1	eQTL_catalogue_esophagus_mucosa eQTL	0.0019609	0	883
USP4/USP19 (F, Brain)	ELP6	eQTL_catalogue_esophagus_mucosa eQTL	0.000725297	0	595
USP4/USP19 (F, Brain)	SCAP	eQTL_catalogue_esophagus_mucosa eQTL	0.000593191	0	546
USP4/USP19 (F, Brain)	PTPN23-DT	eQTL_catalogue_esophagus_mucosa eQTL	0.000506624	0	437
USP4/USP19 (F, Brain)	PTPN23	eQTL_catalogue_esophagus_mucosa eQTL	0.000478243	0	437
USP4/USP19 (F, Brain)	ENSG00000289507	eQTL_catalogue_esophagus_mucosa eQTL	0.000347641	0	352
USP4/USP19 (F, Brain)	KIF9	eQTL_catalogue_esophagus_mucosa eQTL	0.000284803	0	210
USP4/USP19 (F, Brain)	KLHL18	eQTL_catalogue_esophagus_mucosa eQTL	0.000262247	0	209
USP4/USP19 (F, Brain)	KIF9-AS1	eQTL_catalogue_esophagus_mucosa eQTL	8.65628e-05	0	59
USP4/USP19 (F, Brain)	SETD2	eQTL_catalogue_esophagus_mucosa eQTL	4.00134e-05	0	58
USP4/USP19 (F, Brain)	RNF123	eQTL_catalogue_esophagus_mucosa sQTL	0.332762	0	1779
USP4/USP19 (F, Brain)	RBM6	eQTL_catalogue_esophagus_mucosa sQTL	0.0708648	0	1442
USP4/USP19 (F, Brain)	SEMA3B-AS1	eQTL_catalogue_esophagus_mucosa sQTL	0.0347408	0	1214
USP4/USP19 (F, Brain)	GPX1	eQTL_catalogue_esophagus_mucosa sQTL	0.0312388	0	2201
USP4/USP19 (F, Brain)	MST1R	eQTL_catalogue_esophagus_mucosa sQTL	0.0231336	0	1605
USP4/USP19 (F, Brain)	MST1	eQTL_catalogue_esophagus_mucosa sQTL	0.00429343	0	1807
USP4/USP19 (F, Brain)	KLHL18	eQTL_catalogue_esophagus_mucosa sQTL	0.000784298	0	250
USP4/USP19 (F, Brain)	KIF9	eQTL_catalogue_esophagus_mucosa sQTL	0.000303523	0	203
USP4/USP19 (F, Brain)	RNF123	eQTL_catalogue_esophagus_muscularis eQTL	0.410898	0	1779
USP4/USP19 (F, Brain)	CDHR4	eQTL_catalogue_esophagus_muscularis eQTL	0.374789	0	1661
USP4/USP19 (F, Brain)	UBA7	eQTL_catalogue_esophagus_muscularis eQTL	0.133142	0	1644
USP4/USP19 (F, Brain)	RBM5	eQTL_catalogue_esophagus_muscularis eQTL	0.132782	0	1398
USP4/USP19 (F, Brain)	ENSG00000225399	eQTL_catalogue_esophagus_muscularis eQTL	0.111149	0	2376
USP4/USP19 (F, Brain)	KLHDC8B	eQTL_catalogue_esophagus_muscularis eQTL	0.0961179	0	2483
USP4/USP19 (F, Brain)	RBM6	eQTL_catalogue_esophagus_muscularis eQTL	0.0617735	0	1529
USP4/USP19 (F, Brain)	MST1R	eQTL_catalogue_esophagus_muscularis eQTL	0.0550618	0	1569
USP4/USP19 (F, Brain)	AMT	eQTL_catalogue_esophagus_muscularis eQTL	0.0309573	0	2070
USP4/USP19 (F, Brain)	IHO1	eQTL_catalogue_esophagus_muscularis eQTL	0.0265557	0	2450
USP4/USP19 (F, Brain)	RASSF1	eQTL_catalogue_esophagus_muscularis eQTL	0.0237796	0	1119
USP4/USP19 (F, Brain)	RHOA-IT1	eQTL_catalogue_esophagus_muscularis eQTL	0.0210602	0	2149
USP4/USP19 (F, Brain)	HYAL1	eQTL_catalogue_esophagus_muscularis eQTL	0.0206972	0	1150
USP4/USP19 (F, Brain)	ENSG00000230454	eQTL_catalogue_esophagus_muscularis eQTL	0.0120886	0	1206
USP4/USP19 (F, Brain)	LINC02585	eQTL_catalogue_esophagus_muscularis eQTL	0.00963005	0	1891
USP4/USP19 (F, Brain)	CCDC51	eQTL_catalogue_esophagus_muscularis eQTL	0.00891582	0	1591
USP4/USP19 (F, Brain)	CELSR3	eQTL_catalogue_esophagus_muscularis eQTL	0.00807438	0	1891
USP4/USP19 (F, Brain)	UQCRC1	eQTL_catalogue_esophagus_muscularis eQTL	0.00801751	0	1817
USP4/USP19 (F, Brain)	ENSG00000271973	eQTL_catalogue_esophagus_muscularis eQTL	0.00795167	0	1906
USP4/USP19 (F, Brain)	UCN2	eQTL_catalogue_esophagus_muscularis eQTL	0.00775786	0	1763
USP4/USP19 (F, Brain)	PLXNB1	eQTL_catalogue_esophagus_muscularis eQTL	0.00747457	0	1568
USP4/USP19 (F, Brain)	COL7A1	eQTL_catalogue_esophagus_muscularis eQTL	0.00667147	0	1797
USP4/USP19 (F, Brain)	SHISA5	eQTL_catalogue_esophagus_muscularis eQTL	0.00633582	0	1683
USP4/USP19 (F, Brain)	MAP4	eQTL_catalogue_esophagus_muscularis eQTL	0.0044664	0	1152
USP4/USP19 (F, Brain)	GMPPB	eQTL_catalogue_esophagus_muscularis eQTL	0.00368473	0	1729
USP4/USP19 (F, Brain)	DHX30	eQTL_catalogue_esophagus_muscularis eQTL	0.00305585	0	895
USP4/USP19 (F, Brain)	SMARCC1	eQTL_catalogue_esophagus_muscularis eQTL	0.001773	0	876
USP4/USP19 (F, Brain)	CSPG5	eQTL_catalogue_esophagus_muscularis eQTL	0.000674531	0	657
USP4/USP19 (F, Brain)	ELP6	eQTL_catalogue_esophagus_muscularis eQTL	0.000667183	0	588
USP4/USP19 (F, Brain)	SCAP	eQTL_catalogue_esophagus_muscularis eQTL	0.000640843	0	541
USP4/USP19 (F, Brain)	PTPN23	eQTL_catalogue_esophagus_muscularis eQTL	0.000457583	0	434
USP4/USP19 (F, Brain)	PTPN23-DT	eQTL_catalogue_esophagus_muscularis eQTL	0.000439598	0	434
USP4/USP19 (F, Brain)	ENSG00000289507	eQTL_catalogue_esophagus_muscularis eQTL	0.000354519	0	349
USP4/USP19 (F, Brain)	KLHL18	eQTL_catalogue_esophagus_muscularis eQTL	0.000289066	0	208
USP4/USP19 (F, Brain)	KIF9	eQTL_catalogue_esophagus_muscularis eQTL	0.000260119	0	209
USP4/USP19 (F, Brain)	SETD2	eQTL_catalogue_esophagus_muscularis eQTL	4.94044e-05	0	57
USP4/USP19 (F, Brain)	KIF9-AS1	eQTL_catalogue_esophagus_muscularis eQTL	3.66164e-05	0	58
USP4/USP19 (F, Brain)	RNF123	eQTL_catalogue_esophagus_muscularis sQTL	0.348844	0	1756
USP4/USP19 (F, Brain)	RBM6	eQTL_catalogue_esophagus_muscularis sQTL	0.0971487	0	1468
USP4/USP19 (F, Brain)	MON1A	eQTL_catalogue_esophagus_muscularis sQTL	0.0271883	0	1561
USP4/USP19 (F, Brain)	HEMK1	eQTL_catalogue_esophagus_muscularis sQTL	0.00744692	0	774
USP4/USP19 (F, Brain)	MAP4	eQTL_catalogue_esophagus_muscularis sQTL	0.00632999	0	978
USP4/USP19 (F, Brain)	USP4	eQTL_catalogue_esophagus_muscularis sQTL	0.00600333	0	2348
USP4/USP19 (F, Brain)	GPX1	eQTL_catalogue_esophagus_muscularis sQTL	0.00541792	0	2175
USP4/USP19 (F, Brain)	MST1	eQTL_catalogue_esophagus_muscularis sQTL	0.00414454	0	1784
USP4/USP19 (F, Brain)	KLHL18	eQTL_catalogue_esophagus_muscularis sQTL	0.000463998	0	249
USP4/USP19 (F, Brain)	DAG1	eQTL_catalogue_fairfax_monocytes_ifn24 eQTL	0.0696659	0	1928
USP4/USP19 (F, Brain)	NICN1	eQTL_catalogue_fairfax_monocytes_ifn24 eQTL	0.0325176	0	1975
USP4/USP19 (F, Brain)	CCDC71	eQTL_catalogue_fairfax_monocytes_ifn24 eQTL	0.0218384	0	2373
USP4/USP19 (F, Brain)	APEH	eQTL_catalogue_fairfax_monocytes_ifn24 eQTL	0.0116551	0	1734
USP4/USP19 (F, Brain)	SLC26A6	eQTL_catalogue_fairfax_monocytes_ifn24 eQTL	0.0077417	0	1721
USP4/USP19 (F, Brain)	CCDC51	eQTL_catalogue_fairfax_monocytes_ifn24 eQTL	0.00769069	0	1462
USP4/USP19 (F, Brain)	CDC25A	eQTL_catalogue_fairfax_monocytes_ifn24 eQTL	0.00730291	0	1145
USP4/USP19 (F, Brain)	FBXW12	eQTL_catalogue_fairfax_monocytes_ifn24 eQTL	0.00720702	0	1354
USP4/USP19 (F, Brain)	COL7A1	eQTL_catalogue_fairfax_monocytes_ifn24 eQTL	0.00670307	0	1667
USP4/USP19 (F, Brain)	UQCRC1	eQTL_catalogue_fairfax_monocytes_ifn24 eQTL	0.00643606	0	1685
USP4/USP19 (F, Brain)	TMEM89	eQTL_catalogue_fairfax_monocytes_ifn24 eQTL	0.00635281	0	1706
USP4/USP19 (F, Brain)	CAMP	eQTL_catalogue_fairfax_monocytes_ifn24 eQTL	0.00597113	0	1182
USP4/USP19 (F, Brain)	PLXNB1	eQTL_catalogue_fairfax_monocytes_ifn24 eQTL	0.00594008	0	1443
USP4/USP19 (F, Brain)	ZNF589	eQTL_catalogue_fairfax_monocytes_ifn24 eQTL	0.00591239	0	1209
USP4/USP19 (F, Brain)	SPINK8	eQTL_catalogue_fairfax_monocytes_ifn24 eQTL	0.0057432	0	1296
USP4/USP19 (F, Brain)	MON1A	eQTL_catalogue_fairfax_monocytes_ifn24 eQTL	0.00553986	0	1497
USP4/USP19 (F, Brain)	MAP4	eQTL_catalogue_fairfax_monocytes_ifn24 eQTL	0.00327666	0	1053
USP4/USP19 (F, Brain)	SMARCC1	eQTL_catalogue_fairfax_monocytes_ifn24 eQTL	0.00187265	0	821
USP4/USP19 (F, Brain)	DHX30	eQTL_catalogue_fairfax_monocytes_ifn24 eQTL	0.00166381	0	839
USP4/USP19 (F, Brain)	ELP6	eQTL_catalogue_fairfax_monocytes_ifn24 eQTL	0.00129318	0	556
USP4/USP19 (F, Brain)	CSPG5	eQTL_catalogue_fairfax_monocytes_ifn24 eQTL	0.000573229	0	620
USP4/USP19 (F, Brain)	SCAP	eQTL_catalogue_fairfax_monocytes_ifn24 eQTL	0.000419068	0	510
USP4/USP19 (F, Brain)	PTPN23	eQTL_catalogue_fairfax_monocytes_ifn24 eQTL	0.000386377	0	413
USP4/USP19 (F, Brain)	KIF9	eQTL_catalogue_fairfax_monocytes_ifn24 eQTL	0.000204465	0	191
USP4/USP19 (F, Brain)	KLHL18	eQTL_catalogue_fairfax_monocytes_ifn24 eQTL	0.000181248	0	190
USP4/USP19 (F, Brain)	SETD2	eQTL_catalogue_fairfax_monocytes_ifn24 eQTL	3.69842e-05	0	56
USP4/USP19 (F, Brain)	INKA1	eQTL_catalogue_fairfax_monocytes_lps2 eQTL	0.157254	0	1568
USP4/USP19 (F, Brain)	GMPPB	eQTL_catalogue_fairfax_monocytes_lps2 eQTL	0.0735531	0	1636
USP4/USP19 (F, Brain)	DAG1	eQTL_catalogue_fairfax_monocytes_lps2 eQTL	0.0447936	0	1888
USP4/USP19 (F, Brain)	HYAL3	eQTL_catalogue_fairfax_monocytes_lps2 eQTL	0.033089	0	1153
USP4/USP19 (F, Brain)	ZNF589	eQTL_catalogue_fairfax_monocytes_lps2 eQTL	0.00452134	0.0164594	1174
USP4/USP19 (F, Brain)	PLXNB1	eQTL_catalogue_fairfax_monocytes_lps2 eQTL	0.00842765	0	1407
USP4/USP19 (F, Brain)	UQCRC1	eQTL_catalogue_fairfax_monocytes_lps2 eQTL	0.00739752	0	1648
USP4/USP19 (F, Brain)	SLC26A6	eQTL_catalogue_fairfax_monocytes_lps2 eQTL	0.00732833	0	1684
USP4/USP19 (F, Brain)	CCDC51	eQTL_catalogue_fairfax_monocytes_lps2 eQTL	0.00606931	0	1426
USP4/USP19 (F, Brain)	FBXW12	eQTL_catalogue_fairfax_monocytes_lps2 eQTL	0.00604348	0	1318
USP4/USP19 (F, Brain)	NICN1	eQTL_catalogue_fairfax_monocytes_lps2 eQTL	0.00598298	0	1931
USP4/USP19 (F, Brain)	CDC25A	eQTL_catalogue_fairfax_monocytes_lps2 eQTL	0.00536621	0	1110
USP4/USP19 (F, Brain)	MAP4	eQTL_catalogue_fairfax_monocytes_lps2 eQTL	0.0035266	0	1022
USP4/USP19 (F, Brain)	DHX30	eQTL_catalogue_fairfax_monocytes_lps2 eQTL	0.00159289	0	813
USP4/USP19 (F, Brain)	SMARCC1	eQTL_catalogue_fairfax_monocytes_lps2 eQTL	0.00130846	0	795
USP4/USP19 (F, Brain)	CSPG5	eQTL_catalogue_fairfax_monocytes_lps2 eQTL	0.000508659	0	605
USP4/USP19 (F, Brain)	ELP6	eQTL_catalogue_fairfax_monocytes_lps2 eQTL	0.000502901	0	544
USP4/USP19 (F, Brain)	SCAP	eQTL_catalogue_fairfax_monocytes_lps2 eQTL	0.000404712	0	498
USP4/USP19 (F, Brain)	PTPN23	eQTL_catalogue_fairfax_monocytes_lps2 eQTL	0.000317342	0	408
USP4/USP19 (F, Brain)	KLHL18	eQTL_catalogue_fairfax_monocytes_lps2 eQTL	0.000179949	0	187
USP4/USP19 (F, Brain)	KIF9	eQTL_catalogue_fairfax_monocytes_lps2 eQTL	0.000168831	0	188
USP4/USP19 (F, Brain)	SETD2	eQTL_catalogue_fairfax_monocytes_lps2 eQTL	4.38081e-05	0	56
USP4/USP19 (F, Brain)	UBA7	eQTL_catalogue_fairfax_monocytes_lps24 eQTL	0.426657	0	1584
USP4/USP19 (F, Brain)	MAPKAPK3	eQTL_catalogue_fairfax_monocytes_lps24 eQTL	0.162166	0	744
USP4/USP19 (F, Brain)	AMT	eQTL_catalogue_fairfax_monocytes_lps24 eQTL	0.0428352	0	1978
USP4/USP19 (F, Brain)	CYB561D2	eQTL_catalogue_fairfax_monocytes_lps24 eQTL	0.0273221	0	1110
USP4/USP19 (F, Brain)	APEH	eQTL_catalogue_fairfax_monocytes_lps24 eQTL	0.0139179	0	1733
USP4/USP19 (F, Brain)	COL7A1	eQTL_catalogue_fairfax_monocytes_lps24 eQTL	0.00786387	0	1673
USP4/USP19 (F, Brain)	CELSR3	eQTL_catalogue_fairfax_monocytes_lps24 eQTL	0.00748408	0	1762
USP4/USP19 (F, Brain)	PFKFB4	eQTL_catalogue_fairfax_monocytes_lps24 eQTL	0.00688585	0	1634
USP4/USP19 (F, Brain)	UQCRC1	eQTL_catalogue_fairfax_monocytes_lps24 eQTL	0.00687777	0	1691
USP4/USP19 (F, Brain)	SPINK8	eQTL_catalogue_fairfax_monocytes_lps24 eQTL	0.00607357	0	1301
USP4/USP19 (F, Brain)	NME6	eQTL_catalogue_fairfax_monocytes_lps24 eQTL	0.00581339	0	1273
USP4/USP19 (F, Brain)	FBXW12	eQTL_catalogue_fairfax_monocytes_lps24 eQTL	0.00571778	0	1359
USP4/USP19 (F, Brain)	CCDC71	eQTL_catalogue_fairfax_monocytes_lps24 eQTL	0.00550345	0	2374
USP4/USP19 (F, Brain)	ZNF589	eQTL_catalogue_fairfax_monocytes_lps24 eQTL	0.00538738	0	1213
USP4/USP19 (F, Brain)	MAP4	eQTL_catalogue_fairfax_monocytes_lps24 eQTL	0.00353372	0	1057
USP4/USP19 (F, Brain)	DHX30	eQTL_catalogue_fairfax_monocytes_lps24 eQTL	0.00168962	0	843
USP4/USP19 (F, Brain)	SMARCC1	eQTL_catalogue_fairfax_monocytes_lps24 eQTL	0.00157579	0	825
USP4/USP19 (F, Brain)	CSPG5	eQTL_catalogue_fairfax_monocytes_lps24 eQTL	0.000727779	0	624
USP4/USP19 (F, Brain)	ELP6	eQTL_catalogue_fairfax_monocytes_lps24 eQTL	0.000578651	0	560
USP4/USP19 (F, Brain)	SCAP	eQTL_catalogue_fairfax_monocytes_lps24 eQTL	0.000451662	0	514
USP4/USP19 (F, Brain)	SETD2	eQTL_catalogue_fairfax_monocytes_lps24 eQTL	6.68184e-05	0.000361751	57
USP4/USP19 (F, Brain)	PTPN23	eQTL_catalogue_fairfax_monocytes_lps24 eQTL	0.000336942	0	417
USP4/USP19 (F, Brain)	KLHL18	eQTL_catalogue_fairfax_monocytes_lps24 eQTL	0.000187022	0	193
USP4/USP19 (F, Brain)	KIF9	eQTL_catalogue_fairfax_monocytes_lps24 eQTL	0.000186419	0	194
USP4/USP19 (F, Brain)	UBA7	eQTL_catalogue_fairfax_monocytes_naive eQTL	0.427521	0	1594
USP4/USP19 (F, Brain)	RBM6	eQTL_catalogue_fairfax_monocytes_naive eQTL	0.0618885	0	1497
USP4/USP19 (F, Brain)	NICN1	eQTL_catalogue_fairfax_monocytes_naive eQTL	0.0582642	0	1985
USP4/USP19 (F, Brain)	GNAI2	eQTL_catalogue_fairfax_monocytes_naive eQTL	0.0380921	0	1251
USP4/USP19 (F, Brain)	AMT	eQTL_catalogue_fairfax_monocytes_naive eQTL	0.0306435	0	1989
USP4/USP19 (F, Brain)	DHX30	eQTL_catalogue_fairfax_monocytes_naive eQTL	0.00267184	0.0105955	841
USP4/USP19 (F, Brain)	PFKFB4	eQTL_catalogue_fairfax_monocytes_naive eQTL	0.00947925	0	1635
USP4/USP19 (F, Brain)	CCDC51	eQTL_catalogue_fairfax_monocytes_naive eQTL	0.00801409	0	1469
USP4/USP19 (F, Brain)	NME6	eQTL_catalogue_fairfax_monocytes_naive eQTL	0.00783544	0	1274
USP4/USP19 (F, Brain)	UQCRC1	eQTL_catalogue_fairfax_monocytes_naive eQTL	0.00746323	0	1692
USP4/USP19 (F, Brain)	COL7A1	eQTL_catalogue_fairfax_monocytes_naive eQTL	0.00685747	0	1674
USP4/USP19 (F, Brain)	TMEM89	eQTL_catalogue_fairfax_monocytes_naive eQTL	0.00669211	0	1713
USP4/USP19 (F, Brain)	SLC26A6	eQTL_catalogue_fairfax_monocytes_naive eQTL	0.00659731	0	1728
USP4/USP19 (F, Brain)	MON1A	eQTL_catalogue_fairfax_monocytes_naive eQTL	0.00639624	0	1506
USP4/USP19 (F, Brain)	FBXW12	eQTL_catalogue_fairfax_monocytes_naive eQTL	0.00574874	0	1360
USP4/USP19 (F, Brain)	SPINK8	eQTL_catalogue_fairfax_monocytes_naive eQTL	0.00532616	0	1302
USP4/USP19 (F, Brain)	APEH	eQTL_catalogue_fairfax_monocytes_naive eQTL	0.00505234	0	1744
USP4/USP19 (F, Brain)	MAP4	eQTL_catalogue_fairfax_monocytes_naive eQTL	0.00323383	0	1058
USP4/USP19 (F, Brain)	SMARCC1	eQTL_catalogue_fairfax_monocytes_naive eQTL	0.00121291	0	822
USP4/USP19 (F, Brain)	CSPG5	eQTL_catalogue_fairfax_monocytes_naive eQTL	0.000522093	0	621
USP4/USP19 (F, Brain)	ELP6	eQTL_catalogue_fairfax_monocytes_naive eQTL	0.000473659	0	557
USP4/USP19 (F, Brain)	SCAP	eQTL_catalogue_fairfax_monocytes_naive eQTL	0.000425148	0	511
USP4/USP19 (F, Brain)	PTPN23	eQTL_catalogue_fairfax_monocytes_naive eQTL	0.000384533	0	414
USP4/USP19 (F, Brain)	KIF9	eQTL_catalogue_fairfax_monocytes_naive eQTL	0.000183097	0	193
USP4/USP19 (F, Brain)	KLHL18	eQTL_catalogue_fairfax_monocytes_naive eQTL	0.000176068	0	192
USP4/USP19 (F, Brain)	SETD2	eQTL_catalogue_fairfax_monocytes_naive eQTL	4.17808e-05	0	57
USP4/USP19 (F, Brain)	MST1R	eQTL_catalogue_fibroblast eQTL	0.43803	0	1591
USP4/USP19 (F, Brain)	UBA7	eQTL_catalogue_fibroblast eQTL	0.423908	0	1666
USP4/USP19 (F, Brain)	RNF123	eQTL_catalogue_fibroblast eQTL	0.407485	0	1799
USP4/USP19 (F, Brain)	INKA1	eQTL_catalogue_fibroblast eQTL	0.133682	0	1676
USP4/USP19 (F, Brain)	ENSG00000225399	eQTL_catalogue_fibroblast eQTL	0.130639	0	2396
USP4/USP19 (F, Brain)	IHO1	eQTL_catalogue_fibroblast eQTL	0.124943	0	2473
USP4/USP19 (F, Brain)	C3orf62	eQTL_catalogue_fibroblast eQTL	0.0750064	0	2372
USP4/USP19 (F, Brain)	RBM6	eQTL_catalogue_fibroblast eQTL	0.0572234	0	1549
USP4/USP19 (F, Brain)	CCDC71	eQTL_catalogue_fibroblast eQTL	0.0487349	0	2509
USP4/USP19 (F, Brain)	GPX1	eQTL_catalogue_fibroblast eQTL	0.0310638	0	2195
USP4/USP19 (F, Brain)	NDUFAF3	eQTL_catalogue_fibroblast eQTL	0.010986	0	2413
USP4/USP19 (F, Brain)	ENSG00000223343	eQTL_catalogue_fibroblast eQTL	0.0100468	0	2366
USP4/USP19 (F, Brain)	ARIH2OS	eQTL_catalogue_fibroblast eQTL	0.00981905	0	2248
USP4/USP19 (F, Brain)	PRKAR2A-AS1	eQTL_catalogue_fibroblast eQTL	0.00934663	0	2157
USP4/USP19 (F, Brain)	UCN2	eQTL_catalogue_fibroblast eQTL	0.00891386	0	1773
USP4/USP19 (F, Brain)	ENSG00000271973	eQTL_catalogue_fibroblast eQTL	0.00876939	0	1916
USP4/USP19 (F, Brain)	PLXNB1	eQTL_catalogue_fibroblast eQTL	0.00811791	0	1578
USP4/USP19 (F, Brain)	CELSR3	eQTL_catalogue_fibroblast eQTL	0.00777794	0	1901
USP4/USP19 (F, Brain)	CYB561D2	eQTL_catalogue_fibroblast eQTL	0.007623	0	1123
USP4/USP19 (F, Brain)	UQCRC1	eQTL_catalogue_fibroblast eQTL	0.00709785	0	1828
USP4/USP19 (F, Brain)	ATRIP	eQTL_catalogue_fibroblast eQTL	0.00698146	0	1608
USP4/USP19 (F, Brain)	COL7A1	eQTL_catalogue_fibroblast eQTL	0.00689677	0	1809
USP4/USP19 (F, Brain)	LINC02585	eQTL_catalogue_fibroblast eQTL	0.00681719	0	1901
USP4/USP19 (F, Brain)	PFKFB4	eQTL_catalogue_fibroblast eQTL	0.00678467	0	1770
USP4/USP19 (F, Brain)	SLC26A6	eQTL_catalogue_fibroblast eQTL	0.00668964	0	1863
USP4/USP19 (F, Brain)	KLHDC8B	eQTL_catalogue_fibroblast eQTL	0.00564523	0	2505
USP4/USP19 (F, Brain)	APEH	eQTL_catalogue_fibroblast eQTL	0.00443945	0	1824
USP4/USP19 (F, Brain)	MAP4	eQTL_catalogue_fibroblast eQTL	0.00408672	0	1159
USP4/USP19 (F, Brain)	DHX30	eQTL_catalogue_fibroblast eQTL	0.00250738	0	897
USP4/USP19 (F, Brain)	SMARCC1	eQTL_catalogue_fibroblast eQTL	0.00207535	0	879
USP4/USP19 (F, Brain)	SCAP	eQTL_catalogue_fibroblast eQTL	0.00080992	0	545
USP4/USP19 (F, Brain)	ELP6	eQTL_catalogue_fibroblast eQTL	0.000688385	0	593
USP4/USP19 (F, Brain)	PTPN23	eQTL_catalogue_fibroblast eQTL	0.000513135	0	436
USP4/USP19 (F, Brain)	PTPN23-DT	eQTL_catalogue_fibroblast eQTL	0.000513108	0	436
USP4/USP19 (F, Brain)	ENSG00000289507	eQTL_catalogue_fibroblast eQTL	0.000429128	0	352
USP4/USP19 (F, Brain)	KLHL18	eQTL_catalogue_fibroblast eQTL	0.000305078	0	211
USP4/USP19 (F, Brain)	KIF9	eQTL_catalogue_fibroblast eQTL	0.000300984	0	212
USP4/USP19 (F, Brain)	KIF9-AS1	eQTL_catalogue_fibroblast eQTL	6.08363e-05	0	60
USP4/USP19 (F, Brain)	SETD2	eQTL_catalogue_fibroblast eQTL	4.27481e-05	0	59
USP4/USP19 (F, Brain)	RNF123	eQTL_catalogue_fibroblast sQTL	0.357939	0	1776
USP4/USP19 (F, Brain)	GPX1	eQTL_catalogue_fibroblast sQTL	0.0296318	0	2196
USP4/USP19 (F, Brain)	MST1	eQTL_catalogue_fibroblast sQTL	0.00422576	0	1804
USP4/USP19 (F, Brain)	MAP4	eQTL_catalogue_fibroblast sQTL	0.0030269	0	980
USP4/USP19 (F, Brain)	KLHL18	eQTL_catalogue_fibroblast sQTL	0.00250351	0	252
USP4/USP19 (F, Brain)	KIF9-AS1	eQTL_catalogue_fibroblast sQTL	0.000453721	0	143
USP4/USP19 (F, Brain)	KIF9	eQTL_catalogue_fibroblast sQTL	0.000352366	0	205
USP4/USP19 (F, Brain)	RNF123	eQTL_catalogue_frontal_cortex eQTL	0.382319	0	1642
USP4/USP19 (F, Brain)	CCDC71	eQTL_catalogue_frontal_cortex eQTL	0.131733	0	2273
USP4/USP19 (F, Brain)	TRAIP	eQTL_catalogue_frontal_cortex eQTL	0.0432636	0	1486
USP4/USP19 (F, Brain)	BSN-DT	eQTL_catalogue_frontal_cortex eQTL	0.0407514	0	1762
USP4/USP19 (F, Brain)	CELSR3	eQTL_catalogue_frontal_cortex eQTL	0.00759922	0	1714
USP4/USP19 (F, Brain)	UQCRC1	eQTL_catalogue_frontal_cortex eQTL	0.00754486	0	1646
USP4/USP19 (F, Brain)	PFKFB4	eQTL_catalogue_frontal_cortex eQTL	0.00728382	0	1593
USP4/USP19 (F, Brain)	CCDC51	eQTL_catalogue_frontal_cortex eQTL	0.00674634	0	1439
USP4/USP19 (F, Brain)	PLXNB1	eQTL_catalogue_frontal_cortex eQTL	0.00669103	0	1418
USP4/USP19 (F, Brain)	CAMP	eQTL_catalogue_frontal_cortex eQTL	0.00652836	0	1169
USP4/USP19 (F, Brain)	GPX1	eQTL_catalogue_frontal_cortex eQTL	0.00647144	0	1992
USP4/USP19 (F, Brain)	FBXW12	eQTL_catalogue_frontal_cortex eQTL	0.00643118	0	1332
USP4/USP19 (F, Brain)	GMPPB	eQTL_catalogue_frontal_cortex eQTL	0.00599918	0	1594
USP4/USP19 (F, Brain)	MAP4	eQTL_catalogue_frontal_cortex eQTL	0.00466948	0	1038
USP4/USP19 (F, Brain)	ZNF589	eQTL_catalogue_frontal_cortex eQTL	0.00446329	0	1193
USP4/USP19 (F, Brain)	DHX30	eQTL_catalogue_frontal_cortex eQTL	0.00232719	0	808
USP4/USP19 (F, Brain)	SMARCC1	eQTL_catalogue_frontal_cortex eQTL	0.00203249	0	790
USP4/USP19 (F, Brain)	CSPG5	eQTL_catalogue_frontal_cortex eQTL	0.000577747	0	591
USP4/USP19 (F, Brain)	ELP6	eQTL_catalogue_frontal_cortex eQTL	0.000508061	0	531
USP4/USP19 (F, Brain)	SCAP	eQTL_catalogue_frontal_cortex eQTL	0.000454127	0	488
USP4/USP19 (F, Brain)	PTPN23	eQTL_catalogue_frontal_cortex eQTL	0.000391842	0	392
USP4/USP19 (F, Brain)	PTPN23-DT	eQTL_catalogue_frontal_cortex eQTL	0.000323027	0	392
USP4/USP19 (F, Brain)	KIF9-AS1	eQTL_catalogue_frontal_cortex eQTL	5.32226e-05	0.000283242	55
USP4/USP19 (F, Brain)	ENSG00000289507	eQTL_catalogue_frontal_cortex eQTL	0.000257723	0	312
USP4/USP19 (F, Brain)	KLHL18	eQTL_catalogue_frontal_cortex eQTL	0.000174333	0	178
USP4/USP19 (F, Brain)	KIF9	eQTL_catalogue_frontal_cortex eQTL	0.000160775	0	179
USP4/USP19 (F, Brain)	SETD2	eQTL_catalogue_frontal_cortex eQTL	3.97724e-05	0	54
USP4/USP19 (F, Brain)	RNF123	eQTL_catalogue_frontal_cortex sQTL	0.352909	0	1619
USP4/USP19 (F, Brain)	MST1	eQTL_catalogue_frontal_cortex sQTL	0.0053953	0	1647
USP4/USP19 (F, Brain)	RBM6	eQTL_catalogue_hippocampus eQTL	0.167384	0	1413
USP4/USP19 (F, Brain)	UQCRC1	eQTL_catalogue_hippocampus eQTL	0.00795226	0	1645
USP4/USP19 (F, Brain)	SLC26A6	eQTL_catalogue_hippocampus eQTL	0.0076985	0	1680
USP4/USP19 (F, Brain)	FBXW12	eQTL_catalogue_hippocampus eQTL	0.0074839	0	1331
USP4/USP19 (F, Brain)	UCN2	eQTL_catalogue_hippocampus eQTL	0.00723103	0	1594
USP4/USP19 (F, Brain)	COL7A1	eQTL_catalogue_hippocampus eQTL	0.00706509	0	1627
USP4/USP19 (F, Brain)	PLXNB1	eQTL_catalogue_hippocampus eQTL	0.00682532	0	1415
USP4/USP19 (F, Brain)	CCDC51	eQTL_catalogue_hippocampus eQTL	0.00668276	0	1436
USP4/USP19 (F, Brain)	ATRIP	eQTL_catalogue_hippocampus eQTL	0.00654003	0	1442
USP4/USP19 (F, Brain)	CDC25A	eQTL_catalogue_hippocampus eQTL	0.00580089	0	1136
USP4/USP19 (F, Brain)	CAMP	eQTL_catalogue_hippocampus eQTL	0.00578457	0	1170
USP4/USP19 (F, Brain)	MAP4	eQTL_catalogue_hippocampus eQTL	0.00550246	0	1040
USP4/USP19 (F, Brain)	GMPPB	eQTL_catalogue_hippocampus eQTL	0.0045012	0	1597
USP4/USP19 (F, Brain)	DHX30	eQTL_catalogue_hippocampus eQTL	0.00213983	0	810
USP4/USP19 (F, Brain)	SMARCC1	eQTL_catalogue_hippocampus eQTL	0.0015964	0	792
USP4/USP19 (F, Brain)	ELP6	eQTL_catalogue_hippocampus eQTL	0.000672328	0	537
USP4/USP19 (F, Brain)	CSPG5	eQTL_catalogue_hippocampus eQTL	0.000554347	0	598
USP4/USP19 (F, Brain)	SCAP	eQTL_catalogue_hippocampus eQTL	0.000463596	0	493
USP4/USP19 (F, Brain)	PTPN23-DT	eQTL_catalogue_hippocampus eQTL	0.000334763	0	393
USP4/USP19 (F, Brain)	PTPN23	eQTL_catalogue_hippocampus eQTL	0.00030355	0	393
USP4/USP19 (F, Brain)	ENSG00000289507	eQTL_catalogue_hippocampus eQTL	0.000258565	0	312
USP4/USP19 (F, Brain)	KIF9	eQTL_catalogue_hippocampus eQTL	0.000180693	0	180
USP4/USP19 (F, Brain)	KLHL18	eQTL_catalogue_hippocampus eQTL	0.000164546	0	179
USP4/USP19 (F, Brain)	SETD2	eQTL_catalogue_hippocampus eQTL	4.36287e-05	0	54
USP4/USP19 (F, Brain)	KIF9-AS1	eQTL_catalogue_hippocampus eQTL	3.90543e-05	0	55
USP4/USP19 (F, Brain)	MST1	eQTL_catalogue_hippocampus sQTL	0.00486704	0	1648
USP4/USP19 (F, Brain)	RNF123	eQTL_catalogue_hypothalamus eQTL	0.365377	0	1720
USP4/USP19 (F, Brain)	MST1R	eQTL_catalogue_hypothalamus eQTL	0.202888	0	1518
USP4/USP19 (F, Brain)	BSN-DT	eQTL_catalogue_hypothalamus eQTL	0.0332975	0	1850
USP4/USP19 (F, Brain)	PFKFB4	eQTL_catalogue_hypothalamus eQTL	0.00950324	0	1686
USP4/USP19 (F, Brain)	SLC26A6	eQTL_catalogue_hypothalamus eQTL	0.00883434	0	1778
USP4/USP19 (F, Brain)	ATRIP	eQTL_catalogue_hypothalamus eQTL	0.00874013	0	1530
USP4/USP19 (F, Brain)	ENSG00000271973	eQTL_catalogue_hypothalamus eQTL	0.00872884	0	1831
USP4/USP19 (F, Brain)	CELSR3	eQTL_catalogue_hypothalamus eQTL	0.00852922	0	1816
USP4/USP19 (F, Brain)	SPINK8	eQTL_catalogue_hypothalamus eQTL	0.00811964	0	1365
USP4/USP19 (F, Brain)	LINC02585	eQTL_catalogue_hypothalamus eQTL	0.00806404	0	1816
USP4/USP19 (F, Brain)	COL7A1	eQTL_catalogue_hypothalamus eQTL	0.00781098	0	1724
USP4/USP19 (F, Brain)	UCN2	eQTL_catalogue_hypothalamus eQTL	0.00767639	0	1689
USP4/USP19 (F, Brain)	UQCRC1	eQTL_catalogue_hypothalamus eQTL	0.00754723	0	1742
USP4/USP19 (F, Brain)	GMPPB	eQTL_catalogue_hypothalamus eQTL	0.00749267	0	1672
USP4/USP19 (F, Brain)	FBXW12	eQTL_catalogue_hypothalamus eQTL	0.00734086	0	1414
USP4/USP19 (F, Brain)	CDC25A	eQTL_catalogue_hypothalamus eQTL	0.00678103	0	1205
USP4/USP19 (F, Brain)	ENSG00000289043	eQTL_catalogue_hypothalamus eQTL	0.00657438	0	1329
USP4/USP19 (F, Brain)	CAMP	eQTL_catalogue_hypothalamus eQTL	0.00614642	0	1241
USP4/USP19 (F, Brain)	MAP4	eQTL_catalogue_hypothalamus eQTL	0.0058239	0	1102
USP4/USP19 (F, Brain)	DHX30	eQTL_catalogue_hypothalamus eQTL	0.00244948	0	861
USP4/USP19 (F, Brain)	SMARCC1	eQTL_catalogue_hypothalamus eQTL	0.00201451	0	843
USP4/USP19 (F, Brain)	CSPG5	eQTL_catalogue_hypothalamus eQTL	0.000736455	0	635
USP4/USP19 (F, Brain)	ELP6	eQTL_catalogue_hypothalamus eQTL	0.000635887	0	573
USP4/USP19 (F, Brain)	SCAP	eQTL_catalogue_hypothalamus eQTL	0.00055729	0	527
USP4/USP19 (F, Brain)	PTPN23-DT	eQTL_catalogue_hypothalamus eQTL	0.000472373	0	419
USP4/USP19 (F, Brain)	PTPN23	eQTL_catalogue_hypothalamus eQTL	0.000425153	0	419
USP4/USP19 (F, Brain)	ENSG00000289507	eQTL_catalogue_hypothalamus eQTL	0.000347831	0	335
USP4/USP19 (F, Brain)	KIF9	eQTL_catalogue_hypothalamus eQTL	0.000267833	0	197
USP4/USP19 (F, Brain)	KLHL18	eQTL_catalogue_hypothalamus eQTL	0.000244207	0	196
USP4/USP19 (F, Brain)	SETD2	eQTL_catalogue_hypothalamus eQTL	7.59952e-05	0	57
USP4/USP19 (F, Brain)	KIF9-AS1	eQTL_catalogue_hypothalamus eQTL	4.55853e-05	0	58
USP4/USP19 (F, Brain)	MST1	eQTL_catalogue_hypothalamus sQTL	0.00526593	0	1725
USP4/USP19 (F, Brain)	UBA7	eQTL_catalogue_kasela_tcells_cd4 eQTL	0.425084	0	1624
USP4/USP19 (F, Brain)	RBM6	eQTL_catalogue_kasela_tcells_cd4 eQTL	0.076582	0	1519
USP4/USP19 (F, Brain)	HEMK1	eQTL_catalogue_kasela_tcells_cd4 eQTL	0.0590029	0	791
USP4/USP19 (F, Brain)	NICN1	eQTL_catalogue_kasela_tcells_cd4 eQTL	0.00917706	0	2041
USP4/USP19 (F, Brain)	UQCRC1	eQTL_catalogue_kasela_tcells_cd4 eQTL	0.00816197	0	1745
USP4/USP19 (F, Brain)	PFKFB4	eQTL_catalogue_kasela_tcells_cd4 eQTL	0.00776538	0	1689
USP4/USP19 (F, Brain)	TMA7	eQTL_catalogue_kasela_tcells_cd4 eQTL	0.00696696	0	1520
USP4/USP19 (F, Brain)	SPINK8	eQTL_catalogue_kasela_tcells_cd4 eQTL	0.00683716	0	1350
USP4/USP19 (F, Brain)	FBXW12	eQTL_catalogue_kasela_tcells_cd4 eQTL	0.00649303	0	1410
USP4/USP19 (F, Brain)	CCDC51	eQTL_catalogue_kasela_tcells_cd4 eQTL	0.00633538	0	1521
USP4/USP19 (F, Brain)	NME6	eQTL_catalogue_kasela_tcells_cd4 eQTL	0.00582346	0	1321
USP4/USP19 (F, Brain)	AMT	eQTL_catalogue_kasela_tcells_cd4 eQTL	0.00568824	0	2046
USP4/USP19 (F, Brain)	CAMP	eQTL_catalogue_kasela_tcells_cd4 eQTL	0.0055678	0	1231
USP4/USP19 (F, Brain)	MAP4	eQTL_catalogue_kasela_tcells_cd4 eQTL	0.00397882	0	1089
USP4/USP19 (F, Brain)	DHX30	eQTL_catalogue_kasela_tcells_cd4 eQTL	0.00222192	0	857
USP4/USP19 (F, Brain)	SMARCC1	eQTL_catalogue_kasela_tcells_cd4 eQTL	0.00174797	0	837
USP4/USP19 (F, Brain)	CSPG5	eQTL_catalogue_kasela_tcells_cd4 eQTL	0.000581211	0	627
USP4/USP19 (F, Brain)	ELP6	eQTL_catalogue_kasela_tcells_cd4 eQTL	0.000463424	0	555
USP4/USP19 (F, Brain)	SCAP	eQTL_catalogue_kasela_tcells_cd4 eQTL	0.000429382	0	509
USP4/USP19 (F, Brain)	PTPN23	eQTL_catalogue_kasela_tcells_cd4 eQTL	0.000283904	0	403
USP4/USP19 (F, Brain)	KIF9	eQTL_catalogue_kasela_tcells_cd4 eQTL	0.000225704	0	183
USP4/USP19 (F, Brain)	KLHL18	eQTL_catalogue_kasela_tcells_cd4 eQTL	0.000169405	0	182
USP4/USP19 (F, Brain)	SETD2	eQTL_catalogue_kasela_tcells_cd4 eQTL	4.14606e-05	0	56
USP4/USP19 (F, Brain)	UBA7	eQTL_catalogue_kasela_tcells_cd8 eQTL	0.412066	0	1624
USP4/USP19 (F, Brain)	TRAIP	eQTL_catalogue_kasela_tcells_cd8 eQTL	0.0725289	0	1595
USP4/USP19 (F, Brain)	RBM6	eQTL_catalogue_kasela_tcells_cd8 eQTL	0.0621651	0	1520
USP4/USP19 (F, Brain)	TMEM89	eQTL_catalogue_kasela_tcells_cd8 eQTL	0.00791601	0	1768
USP4/USP19 (F, Brain)	CELSR3	eQTL_catalogue_kasela_tcells_cd8 eQTL	0.00767063	0	1819
USP4/USP19 (F, Brain)	PLXNB1	eQTL_catalogue_kasela_tcells_cd8 eQTL	0.00760013	0	1495
USP4/USP19 (F, Brain)	PFKFB4	eQTL_catalogue_kasela_tcells_cd8 eQTL	0.00749633	0	1688
USP4/USP19 (F, Brain)	SHISA5	eQTL_catalogue_kasela_tcells_cd8 eQTL	0.00740842	0	1606
USP4/USP19 (F, Brain)	AMT	eQTL_catalogue_kasela_tcells_cd8 eQTL	0.00654131	0	2045
USP4/USP19 (F, Brain)	NICN1	eQTL_catalogue_kasela_tcells_cd8 eQTL	0.00647372	0	2040
USP4/USP19 (F, Brain)	CDC25A	eQTL_catalogue_kasela_tcells_cd8 eQTL	0.00645656	0	1187
USP4/USP19 (F, Brain)	FBXW12	eQTL_catalogue_kasela_tcells_cd8 eQTL	0.00628778	0	1403
USP4/USP19 (F, Brain)	SPINK8	eQTL_catalogue_kasela_tcells_cd8 eQTL	0.0060477	0	1344
USP4/USP19 (F, Brain)	NME6	eQTL_catalogue_kasela_tcells_cd8 eQTL	0.00599704	0	1315
USP4/USP19 (F, Brain)	CAMP	eQTL_catalogue_kasela_tcells_cd8 eQTL	0.00559958	0	1226
USP4/USP19 (F, Brain)	MAP4	eQTL_catalogue_kasela_tcells_cd8 eQTL	0.00558789	0	1085
USP4/USP19 (F, Brain)	ZNF589	eQTL_catalogue_kasela_tcells_cd8 eQTL	0.00451105	0	1255
USP4/USP19 (F, Brain)	DHX30	eQTL_catalogue_kasela_tcells_cd8 eQTL	0.0023414	0	854
USP4/USP19 (F, Brain)	SMARCC1	eQTL_catalogue_kasela_tcells_cd8 eQTL	0.0021349	0	834
USP4/USP19 (F, Brain)	CSPG5	eQTL_catalogue_kasela_tcells_cd8 eQTL	0.000748798	0	625
USP4/USP19 (F, Brain)	ELP6	eQTL_catalogue_kasela_tcells_cd8 eQTL	0.000489432	0	553
USP4/USP19 (F, Brain)	SCAP	eQTL_catalogue_kasela_tcells_cd8 eQTL	0.000406192	0	507
USP4/USP19 (F, Brain)	PTPN23	eQTL_catalogue_kasela_tcells_cd8 eQTL	0.000274892	0	401
USP4/USP19 (F, Brain)	KIF9	eQTL_catalogue_kasela_tcells_cd8 eQTL	0.000227149	0	183
USP4/USP19 (F, Brain)	KLHL18	eQTL_catalogue_kasela_tcells_cd8 eQTL	0.000156489	0	182
USP4/USP19 (F, Brain)	SETD2	eQTL_catalogue_kasela_tcells_cd8 eQTL	5.38301e-05	0	56
USP4/USP19 (F, Brain)	HYAL2	eQTL_catalogue_kidney eQTL	0.0281284	0.127026	982
USP4/USP19 (F, Brain)	HEMK1	eQTL_catalogue_kidney eQTL	0.0106983	0.0197772	677
USP4/USP19 (F, Brain)	HYAL1	eQTL_catalogue_kidney eQTL	0.0110568	0.0194945	993
USP4/USP19 (F, Brain)	MAP4	eQTL_catalogue_kidney eQTL	0.00442138	0	825
USP4/USP19 (F, Brain)	DHX30	eQTL_catalogue_kidney eQTL	0.0019085	0	626
USP4/USP19 (F, Brain)	SMARCC1	eQTL_catalogue_kidney eQTL	0.00147623	0	610
USP4/USP19 (F, Brain)	ELP6	eQTL_catalogue_kidney eQTL	0.00025185	0	396
USP4/USP19 (F, Brain)	SCAP	eQTL_catalogue_kidney eQTL	0.000225165	0	362
USP4/USP19 (F, Brain)	PTPN23	eQTL_catalogue_kidney eQTL	0.000174995	0	280
USP4/USP19 (F, Brain)	PTPN23-DT	eQTL_catalogue_kidney eQTL	0.000171087	0	280
USP4/USP19 (F, Brain)	ENSG00000289507	eQTL_catalogue_kidney eQTL	0.000135588	0	201
USP4/USP19 (F, Brain)	KIF9-AS1	eQTL_catalogue_kidney eQTL	2.73106e-05	0.000125627	25
USP4/USP19 (F, Brain)	KIF9	eQTL_catalogue_kidney eQTL	6.14644e-05	0	92
USP4/USP19 (F, Brain)	KLHL18	eQTL_catalogue_kidney eQTL	6.1309e-05	0	92
USP4/USP19 (F, Brain)	SETD2	eQTL_catalogue_kidney eQTL	2.74678e-05	0	25
USP4/USP19 (F, Brain)	MST1	eQTL_catalogue_kidney sQTL	0.00471361	0	1488
USP4/USP19 (F, Brain)	C3orf18	eQTL_catalogue_lcl eQTL	0.0462445	0.11492	725
USP4/USP19 (F, Brain)	RBM6	eQTL_catalogue_lcl eQTL	0.0724892	0	1395
USP4/USP19 (F, Brain)	AMT	eQTL_catalogue_lcl eQTL	0.0304261	0	1875
USP4/USP19 (F, Brain)	PFKFB4	eQTL_catalogue_lcl eQTL	0.00891108	0	1546
USP4/USP19 (F, Brain)	ENSG00000271973	eQTL_catalogue_lcl eQTL	0.00867828	0	1675
USP4/USP19 (F, Brain)	LINC02585	eQTL_catalogue_lcl eQTL	0.00841051	0	1660
USP4/USP19 (F, Brain)	SLC26A6	eQTL_catalogue_lcl eQTL	0.00828561	0	1628
USP4/USP19 (F, Brain)	COL7A1	eQTL_catalogue_lcl eQTL	0.008227	0	1579
USP4/USP19 (F, Brain)	PLXNB1	eQTL_catalogue_lcl eQTL	0.00781494	0	1370
USP4/USP19 (F, Brain)	UQCRC1	eQTL_catalogue_lcl eQTL	0.0076799	0	1596
USP4/USP19 (F, Brain)	SHISA5	eQTL_catalogue_lcl eQTL	0.00696162	0	1472
USP4/USP19 (F, Brain)	ATRIP	eQTL_catalogue_lcl eQTL	0.00686702	0	1396
USP4/USP19 (F, Brain)	CCDC51	eQTL_catalogue_lcl eQTL	0.0068339	0	1391
USP4/USP19 (F, Brain)	CAMP	eQTL_catalogue_lcl eQTL	0.00664987	0	1125
USP4/USP19 (F, Brain)	CDC25A	eQTL_catalogue_lcl eQTL	0.00593475	0	1092
USP4/USP19 (F, Brain)	SMARCC1	eQTL_catalogue_lcl eQTL	0.00174904	0.00520371	751
USP4/USP19 (F, Brain)	MAP4	eQTL_catalogue_lcl eQTL	0.00503167	0	996
USP4/USP19 (F, Brain)	DHX30	eQTL_catalogue_lcl eQTL	0.00205239	0	769
USP4/USP19 (F, Brain)	ELP6	eQTL_catalogue_lcl eQTL	0.000541668	0	498
USP4/USP19 (F, Brain)	KIF9-AS1	eQTL_catalogue_lcl eQTL	6.29395e-05	0.000463441	44
USP4/USP19 (F, Brain)	SCAP	eQTL_catalogue_lcl eQTL	0.000425093	0	459
USP4/USP19 (F, Brain)	PTPN23	eQTL_catalogue_lcl eQTL	0.000352169	0	364
USP4/USP19 (F, Brain)	PTPN23-DT	eQTL_catalogue_lcl eQTL	0.00034515	0	364
USP4/USP19 (F, Brain)	KIF9	eQTL_catalogue_lcl eQTL	0.000274697	0	159
USP4/USP19 (F, Brain)	ENSG00000289507	eQTL_catalogue_lcl eQTL	0.000240605	0	282
USP4/USP19 (F, Brain)	KLHL18	eQTL_catalogue_lcl eQTL	0.000193369	0	158
USP4/USP19 (F, Brain)	SETD2	eQTL_catalogue_lcl eQTL	3.96665e-05	0	43
USP4/USP19 (F, Brain)	RNF123	eQTL_catalogue_lcl sQTL	0.336182	0	1602
USP4/USP19 (F, Brain)	GPX1	eQTL_catalogue_lcl sQTL	0.00547941	0	1971
USP4/USP19 (F, Brain)	MST1	eQTL_catalogue_lcl sQTL	0.00518899	0	1628
USP4/USP19 (F, Brain)	KLHL18	eQTL_catalogue_lcl sQTL	0.000188803	0	192
USP4/USP19 (F, Brain)	ENSG00000225399	eQTL_catalogue_left_ventricle eQTL	0.10092	0	2367
USP4/USP19 (F, Brain)	IHO1	eQTL_catalogue_left_ventricle eQTL	0.0921519	0	2438
USP4/USP19 (F, Brain)	RBM6	eQTL_catalogue_left_ventricle eQTL	0.056799	0	1531
USP4/USP19 (F, Brain)	BSN-DT	eQTL_catalogue_left_ventricle eQTL	0.0297174	0	1917
USP4/USP19 (F, Brain)	UCN2	eQTL_catalogue_left_ventricle eQTL	0.0088373	0	1742
USP4/USP19 (F, Brain)	COL7A1	eQTL_catalogue_left_ventricle eQTL	0.00846455	0	1777
USP4/USP19 (F, Brain)	UQCRC1	eQTL_catalogue_left_ventricle eQTL	0.00819223	0	1796
USP4/USP19 (F, Brain)	CELSR3	eQTL_catalogue_left_ventricle eQTL	0.00715308	0	1873
USP4/USP19 (F, Brain)	MAP4	eQTL_catalogue_left_ventricle eQTL	0.00636818	0	1136
USP4/USP19 (F, Brain)	CCDC51	eQTL_catalogue_left_ventricle eQTL	0.00630899	0	1573
USP4/USP19 (F, Brain)	PLXNB1	eQTL_catalogue_left_ventricle eQTL	0.00623683	0	1551
USP4/USP19 (F, Brain)	CAMP	eQTL_catalogue_left_ventricle eQTL	0.00520905	0	1277
USP4/USP19 (F, Brain)	GMPPB	eQTL_catalogue_left_ventricle eQTL	0.0039713	0	1728
USP4/USP19 (F, Brain)	DHX30	eQTL_catalogue_left_ventricle eQTL	0.00205281	0	882
USP4/USP19 (F, Brain)	SMARCC1	eQTL_catalogue_left_ventricle eQTL	0.00174668	0	863
USP4/USP19 (F, Brain)	SCAP	eQTL_catalogue_left_ventricle eQTL	0.000715132	0	530
USP4/USP19 (F, Brain)	ELP6	eQTL_catalogue_left_ventricle eQTL	0.000644201	0	578
USP4/USP19 (F, Brain)	PTPN23-DT	eQTL_catalogue_left_ventricle eQTL	0.000453554	0	426
USP4/USP19 (F, Brain)	PTPN23	eQTL_catalogue_left_ventricle eQTL	0.000443697	0	426
USP4/USP19 (F, Brain)	ENSG00000289507	eQTL_catalogue_left_ventricle eQTL	0.000352803	0	342
USP4/USP19 (F, Brain)	KLHL18	eQTL_catalogue_left_ventricle eQTL	0.000254018	0	199
USP4/USP19 (F, Brain)	KIF9	eQTL_catalogue_left_ventricle eQTL	0.000240144	0	200
USP4/USP19 (F, Brain)	SETD2	eQTL_catalogue_left_ventricle eQTL	5.74987e-05	0	57
USP4/USP19 (F, Brain)	KIF9-AS1	eQTL_catalogue_left_ventricle eQTL	4.25226e-05	0	58
USP4/USP19 (F, Brain)	RNF123	eQTL_catalogue_left_ventricle sQTL	0.34134	0	1755
USP4/USP19 (F, Brain)	C3orf18	eQTL_catalogue_left_ventricle sQTL	0.0160247	0	794
USP4/USP19 (F, Brain)	GNAI2	eQTL_catalogue_left_ventricle sQTL	0.0115008	0	1216
USP4/USP19 (F, Brain)	USP4	eQTL_catalogue_left_ventricle sQTL	0.00540782	0	2343
USP4/USP19 (F, Brain)	GPX1	eQTL_catalogue_left_ventricle sQTL	0.005134	0	2168
USP4/USP19 (F, Brain)	MAP4	eQTL_catalogue_left_ventricle sQTL	0.00489475	0	955
USP4/USP19 (F, Brain)	MST1	eQTL_catalogue_left_ventricle sQTL	0.00466732	0	1783
USP4/USP19 (F, Brain)	ZNF589	eQTL_catalogue_left_ventricle sQTL	0.00442228	0	1336
USP4/USP19 (F, Brain)	SMARCC1	eQTL_catalogue_left_ventricle sQTL	0.000752808	0	677
USP4/USP19 (F, Brain)	KLHL18	eQTL_catalogue_left_ventricle sQTL	0.000392022	0	241
USP4/USP19 (F, Brain)	RNF123	eQTL_catalogue_liver eQTL	0.248411	0	1673
USP4/USP19 (F, Brain)	UBA7	eQTL_catalogue_liver eQTL	0.146867	0	1547
USP4/USP19 (F, Brain)	RBM6	eQTL_catalogue_liver eQTL	0.061416	0	1437
USP4/USP19 (F, Brain)	C3orf62	eQTL_catalogue_liver eQTL	0.0525124	0	2218
USP4/USP19 (F, Brain)	DHX30	eQTL_catalogue_liver eQTL	0.00282486	0.00950142	848
USP4/USP19 (F, Brain)	UQCRC1	eQTL_catalogue_liver eQTL	0.00852632	0	1701
USP4/USP19 (F, Brain)	LINC02585	eQTL_catalogue_liver eQTL	0.00850377	0	1770
USP4/USP19 (F, Brain)	CAMP	eQTL_catalogue_liver eQTL	0.00820467	0	1213
USP4/USP19 (F, Brain)	CELSR3	eQTL_catalogue_liver eQTL	0.00781076	0	1770
USP4/USP19 (F, Brain)	TMA7	eQTL_catalogue_liver eQTL	0.00762857	0	1486
USP4/USP19 (F, Brain)	COL7A1	eQTL_catalogue_liver eQTL	0.0073161	0	1682
USP4/USP19 (F, Brain)	ATRIP	eQTL_catalogue_liver eQTL	0.00725534	0	1493
USP4/USP19 (F, Brain)	ENSG00000289043	eQTL_catalogue_liver eQTL	0.0067823	0	1295
USP4/USP19 (F, Brain)	PLXNB1	eQTL_catalogue_liver eQTL	0.00674589	0	1467
USP4/USP19 (F, Brain)	FBXW12	eQTL_catalogue_liver eQTL	0.00609363	0	1378
USP4/USP19 (F, Brain)	ZNF589	eQTL_catalogue_liver eQTL	0.00440135	0	1239
USP4/USP19 (F, Brain)	MAP4	eQTL_catalogue_liver eQTL	0.00408034	0	1086
USP4/USP19 (F, Brain)	SMARCC1	eQTL_catalogue_liver eQTL	0.00208821	0	829
USP4/USP19 (F, Brain)	ELP6	eQTL_catalogue_liver eQTL	0.000545709	0	562
USP4/USP19 (F, Brain)	SCAP	eQTL_catalogue_liver eQTL	0.000495369	0	516
USP4/USP19 (F, Brain)	PTPN23	eQTL_catalogue_liver eQTL	0.000467638	0	419
USP4/USP19 (F, Brain)	KIF9	eQTL_catalogue_liver eQTL	0.000391027	0	197
USP4/USP19 (F, Brain)	PTPN23-DT	eQTL_catalogue_liver eQTL	0.000381664	0	419
USP4/USP19 (F, Brain)	KLHL18	eQTL_catalogue_liver eQTL	0.000349455	0	196
USP4/USP19 (F, Brain)	ENSG00000289507	eQTL_catalogue_liver eQTL	0.000329879	0	336
USP4/USP19 (F, Brain)	SETD2	eQTL_catalogue_liver eQTL	4.45978e-05	0	57
USP4/USP19 (F, Brain)	KIF9-AS1	eQTL_catalogue_liver eQTL	4.17157e-05	0	58
USP4/USP19 (F, Brain)	RNF123	eQTL_catalogue_liver sQTL	0.342471	0	1651
USP4/USP19 (F, Brain)	GNAI2	eQTL_catalogue_liver sQTL	0.017857	0	1153
USP4/USP19 (F, Brain)	MST1	eQTL_catalogue_liver sQTL	0.00453651	0	1678
USP4/USP19 (F, Brain)	ENSG00000225399	eQTL_catalogue_lung eQTL	0.258057	0	2364
USP4/USP19 (F, Brain)	IHO1	eQTL_catalogue_lung eQTL	0.223226	0	2439
USP4/USP19 (F, Brain)	HYAL3	eQTL_catalogue_lung eQTL	0.153974	0	1168
USP4/USP19 (F, Brain)	KLHDC8B	eQTL_catalogue_lung eQTL	0.124674	0	2470
USP4/USP19 (F, Brain)	UBA7	eQTL_catalogue_lung eQTL	0.104099	0	1644
USP4/USP19 (F, Brain)	RNF123	eQTL_catalogue_lung eQTL	0.0703119	0	1779
USP4/USP19 (F, Brain)	RBM6	eQTL_catalogue_lung eQTL	0.058204	0	1528
USP4/USP19 (F, Brain)	MST1R	eQTL_catalogue_lung eQTL	0.0504374	0	1568
USP4/USP19 (F, Brain)	AMT	eQTL_catalogue_lung eQTL	0.0426182	0	2068
USP4/USP19 (F, Brain)	MST1	eQTL_catalogue_lung eQTL	0.0341538	0	1779
USP4/USP19 (F, Brain)	TMEM89	eQTL_catalogue_lung eQTL	0.0112306	0	1826
USP4/USP19 (F, Brain)	COL7A1	eQTL_catalogue_lung eQTL	0.00990884	0	1785
USP4/USP19 (F, Brain)	IMPDH2	eQTL_catalogue_lung eQTL	0.00987272	0	2400
USP4/USP19 (F, Brain)	ENSG00000272434	eQTL_catalogue_lung eQTL	0.00979803	0	2400
USP4/USP19 (F, Brain)	CYB561D2	eQTL_catalogue_lung eQTL	0.00899501	0	1111
USP4/USP19 (F, Brain)	ATRIP	eQTL_catalogue_lung eQTL	0.00831186	0	1584
USP4/USP19 (F, Brain)	PFKFB4	eQTL_catalogue_lung eQTL	0.00807259	0	1747
USP4/USP19 (F, Brain)	LINC02585	eQTL_catalogue_lung eQTL	0.00788794	0	1881
USP4/USP19 (F, Brain)	UQCRC1	eQTL_catalogue_lung eQTL	0.00784586	0	1805
USP4/USP19 (F, Brain)	CAMP	eQTL_catalogue_lung eQTL	0.0071952	0	1282
USP4/USP19 (F, Brain)	CCDC51	eQTL_catalogue_lung eQTL	0.00690225	0	1577
USP4/USP19 (F, Brain)	SHISA5	eQTL_catalogue_lung eQTL	0.00640295	0	1669
USP4/USP19 (F, Brain)	UCN2	eQTL_catalogue_lung eQTL	0.00639649	0	1750
USP4/USP19 (F, Brain)	PLXNB1	eQTL_catalogue_lung eQTL	0.00583889	0	1555
USP4/USP19 (F, Brain)	GMPPB	eQTL_catalogue_lung eQTL	0.00395987	0	1729
USP4/USP19 (F, Brain)	MAP4	eQTL_catalogue_lung eQTL	0.00388039	0	1142
USP4/USP19 (F, Brain)	DHX30	eQTL_catalogue_lung eQTL	0.00217839	0	884
USP4/USP19 (F, Brain)	SMARCC1	eQTL_catalogue_lung eQTL	0.00162086	0	865
USP4/USP19 (F, Brain)	CSPG5	eQTL_catalogue_lung eQTL	0.000683399	0	650
USP4/USP19 (F, Brain)	ENSG00000289507	eQTL_catalogue_lung eQTL	0.000585691	0	344
USP4/USP19 (F, Brain)	ELP6	eQTL_catalogue_lung eQTL	0.000582904	0	580
USP4/USP19 (F, Brain)	SCAP	eQTL_catalogue_lung eQTL	0.000501648	0	533
USP4/USP19 (F, Brain)	PTPN23	eQTL_catalogue_lung eQTL	0.000415665	0	428
USP4/USP19 (F, Brain)	PTPN23-DT	eQTL_catalogue_lung eQTL	0.000370887	0	428
USP4/USP19 (F, Brain)	KLHL18	eQTL_catalogue_lung eQTL	0.00024656	0	206
USP4/USP19 (F, Brain)	KIF9	eQTL_catalogue_lung eQTL	0.000243001	0	207
USP4/USP19 (F, Brain)	SETD2	eQTL_catalogue_lung eQTL	4.90884e-05	0	59
USP4/USP19 (F, Brain)	KIF9-AS1	eQTL_catalogue_lung eQTL	4.53939e-05	0	60
USP4/USP19 (F, Brain)	UBA7	eQTL_catalogue_lung sQTL	0.360045	0	1648
USP4/USP19 (F, Brain)	RNF123	eQTL_catalogue_lung sQTL	0.349564	0	1756
USP4/USP19 (F, Brain)	SEMA3B-AS1	eQTL_catalogue_lung sQTL	0.14201	0	1203
USP4/USP19 (F, Brain)	HYAL1	eQTL_catalogue_lung sQTL	0.0527692	0	1162
USP4/USP19 (F, Brain)	GNAI2	eQTL_catalogue_lung sQTL	0.0399996	0	1214
USP4/USP19 (F, Brain)	GPX1	eQTL_catalogue_lung sQTL	0.032779	0	2169
USP4/USP19 (F, Brain)	CDHR4	eQTL_catalogue_lung sQTL	0.0209339	0	1670
USP4/USP19 (F, Brain)	MST1	eQTL_catalogue_lung sQTL	0.00412685	0	1784
USP4/USP19 (F, Brain)	KLHL18	eQTL_catalogue_lung sQTL	0.000450634	0	248
USP4/USP19 (F, Brain)	KIF9	eQTL_catalogue_lung sQTL	0.000292192	0	200
USP4/USP19 (F, Brain)	IHO1	eQTL_catalogue_muscle eQTL	0.172815	0	2475
USP4/USP19 (F, Brain)	HYAL1	eQTL_catalogue_muscle eQTL	0.133311	0	1163
USP4/USP19 (F, Brain)	ENSG00000225399	eQTL_catalogue_muscle eQTL	0.132494	0	2399
USP4/USP19 (F, Brain)	IP6K1	eQTL_catalogue_muscle eQTL	0.0998026	0	1690
USP4/USP19 (F, Brain)	RHOA-IT1	eQTL_catalogue_muscle eQTL	0.074402	0	2174
USP4/USP19 (F, Brain)	KLHDC8B	eQTL_catalogue_muscle eQTL	0.0603127	0	2505
USP4/USP19 (F, Brain)	MST1R	eQTL_catalogue_muscle eQTL	0.0588887	0	1587
USP4/USP19 (F, Brain)	RBM6	eQTL_catalogue_muscle eQTL	0.0538504	0	1546
USP4/USP19 (F, Brain)	TCTA	eQTL_catalogue_muscle eQTL	0.0445308	0	2107
USP4/USP19 (F, Brain)	RBM5-AS1	eQTL_catalogue_muscle eQTL	0.033973	0	1405
USP4/USP19 (F, Brain)	RHOA	eQTL_catalogue_muscle eQTL	0.0160679	0	2107
USP4/USP19 (F, Brain)	CYB561D2	eQTL_catalogue_muscle eQTL	0.01486	0	1121
USP4/USP19 (F, Brain)	MST1	eQTL_catalogue_muscle eQTL	0.0147387	0	1800
USP4/USP19 (F, Brain)	ENSG00000272434	eQTL_catalogue_muscle eQTL	0.0100446	0	2433
USP4/USP19 (F, Brain)	IMPDH2	eQTL_catalogue_muscle eQTL	0.00960563	0	2433
USP4/USP19 (F, Brain)	ARIH2	eQTL_catalogue_muscle eQTL	0.00948562	0	2252
USP4/USP19 (F, Brain)	PRKAR2A	eQTL_catalogue_muscle eQTL	0.00944843	0	2161
USP4/USP19 (F, Brain)	ENSG00000235236	eQTL_catalogue_muscle eQTL	0.00940325	0	2357
USP4/USP19 (F, Brain)	ARIH2OS	eQTL_catalogue_muscle eQTL	0.00899688	0	2252
USP4/USP19 (F, Brain)	LINC02585	eQTL_catalogue_muscle eQTL	0.00854775	0	1904
USP4/USP19 (F, Brain)	ENSG00000271973	eQTL_catalogue_muscle eQTL	0.00764731	0	1919
USP4/USP19 (F, Brain)	PLXNB1	eQTL_catalogue_muscle eQTL	0.0063164	0	1582
USP4/USP19 (F, Brain)	COL7A1	eQTL_catalogue_muscle eQTL	0.00615903	0	1809
USP4/USP19 (F, Brain)	UQCRC1	eQTL_catalogue_muscle eQTL	0.00612847	0	1829
USP4/USP19 (F, Brain)	UCN2	eQTL_catalogue_muscle eQTL	0.00608122	0	1774
USP4/USP19 (F, Brain)	INKA1	eQTL_catalogue_muscle eQTL	0.00565181	0	1673
USP4/USP19 (F, Brain)	CCDC51	eQTL_catalogue_muscle eQTL	0.00549875	0	1604
USP4/USP19 (F, Brain)	ENSG00000289043	eQTL_catalogue_muscle eQTL	0.0051847	0	1401
USP4/USP19 (F, Brain)	MAP4	eQTL_catalogue_muscle eQTL	0.00418752	0	1162
USP4/USP19 (F, Brain)	GMPPB	eQTL_catalogue_muscle eQTL	0.00368528	0	1750
USP4/USP19 (F, Brain)	DHX30	eQTL_catalogue_muscle eQTL	0.00229032	0	900
USP4/USP19 (F, Brain)	SMARCC1	eQTL_catalogue_muscle eQTL	0.00196956	0	881
USP4/USP19 (F, Brain)	SCAP	eQTL_catalogue_muscle eQTL	0.000903967	0	542
USP4/USP19 (F, Brain)	ELP6	eQTL_catalogue_muscle eQTL	0.000831166	0	590
USP4/USP19 (F, Brain)	PTPN23	eQTL_catalogue_muscle eQTL	0.00044723	0	433
USP4/USP19 (F, Brain)	PTPN23-DT	eQTL_catalogue_muscle eQTL	0.000400028	0	433
USP4/USP19 (F, Brain)	ENSG00000289507	eQTL_catalogue_muscle eQTL	0.00037627	0	348
USP4/USP19 (F, Brain)	KIF9	eQTL_catalogue_muscle eQTL	0.000280815	0	210
USP4/USP19 (F, Brain)	KLHL18	eQTL_catalogue_muscle eQTL	0.000263286	0	209
USP4/USP19 (F, Brain)	KIF9-AS1	eQTL_catalogue_muscle eQTL	4.00212e-05	0	60
USP4/USP19 (F, Brain)	SETD2	eQTL_catalogue_muscle eQTL	3.38643e-05	0	59
USP4/USP19 (F, Brain)	RNF123	eQTL_catalogue_muscle sQTL	0.367845	0	1777
USP4/USP19 (F, Brain)	RBM5	eQTL_catalogue_muscle sQTL	0.034659	0	1398
USP4/USP19 (F, Brain)	GPX1	eQTL_catalogue_muscle sQTL	0.0292067	0	2200
USP4/USP19 (F, Brain)	MON1A	eQTL_catalogue_muscle sQTL	0.0239649	0	1578
USP4/USP19 (F, Brain)	C3orf18	eQTL_catalogue_muscle sQTL	0.0202325	0	800
USP4/USP19 (F, Brain)	USP4	eQTL_catalogue_muscle sQTL	0.0145224	0	2371
USP4/USP19 (F, Brain)	GNAI2	eQTL_catalogue_muscle sQTL	0.0121877	0	1226
USP4/USP19 (F, Brain)	MAP4	eQTL_catalogue_muscle sQTL	0.00731912	0	974
USP4/USP19 (F, Brain)	MST1	eQTL_catalogue_muscle sQTL	0.00438221	0	1805
USP4/USP19 (F, Brain)	KLHL18	eQTL_catalogue_muscle sQTL	0.000434921	0	251
USP4/USP19 (F, Brain)	KIF9	eQTL_catalogue_muscle sQTL	0.000421963	0	203
USP4/USP19 (F, Brain)	C3orf62	eQTL_catalogue_nedelec_lysteria eQTL	0.0260064	0	1978
USP4/USP19 (F, Brain)	MAP4	eQTL_catalogue_nedelec_lysteria eQTL	0.00407883	0	874
USP4/USP19 (F, Brain)	SMARCC1	eQTL_catalogue_nedelec_lysteria eQTL	0.00147133	0	639
USP4/USP19 (F, Brain)	SCAP	eQTL_catalogue_nedelec_lysteria eQTL	0.000322743	0	406
USP4/USP19 (F, Brain)	ELP6	eQTL_catalogue_nedelec_lysteria eQTL	0.000264061	0	427
USP4/USP19 (F, Brain)	PTPN23-DT	eQTL_catalogue_nedelec_lysteria eQTL	0.000236685	0	327
USP4/USP19 (F, Brain)	PTPN23	eQTL_catalogue_nedelec_lysteria eQTL	0.000208885	0	327
USP4/USP19 (F, Brain)	ENSG00000289507	eQTL_catalogue_nedelec_lysteria eQTL	0.00016517	0	263
USP4/USP19 (F, Brain)	KLHL18	eQTL_catalogue_nedelec_lysteria eQTL	0.000108987	0	152
USP4/USP19 (F, Brain)	KIF9	eQTL_catalogue_nedelec_lysteria eQTL	0.000104875	0	153
USP4/USP19 (F, Brain)	SETD2	eQTL_catalogue_nedelec_lysteria eQTL	4.02255e-05	0	42
USP4/USP19 (F, Brain)	MST1	eQTL_catalogue_nedelec_lysteria sQTL	0.0106894	0	1586
USP4/USP19 (F, Brain)	RBM6	eQTL_catalogue_nedelec_naive eQTL	0.0632725	0	1366
USP4/USP19 (F, Brain)	ZNF589	eQTL_catalogue_nedelec_naive eQTL	0.00599033	0	1018
USP4/USP19 (F, Brain)	DHX30	eQTL_catalogue_nedelec_naive eQTL	0.00204434	0.0042219	662
USP4/USP19 (F, Brain)	MAP4	eQTL_catalogue_nedelec_naive eQTL	0.00403017	0	884
USP4/USP19 (F, Brain)	SMARCC1	eQTL_catalogue_nedelec_naive eQTL	0.00157221	0.00347241	645
USP4/USP19 (F, Brain)	ELP6	eQTL_catalogue_nedelec_naive eQTL	0.000349581	0	433
USP4/USP19 (F, Brain)	SCAP	eQTL_catalogue_nedelec_naive eQTL	0.000277981	0	410
USP4/USP19 (F, Brain)	PTPN23-DT	eQTL_catalogue_nedelec_naive eQTL	0.000214898	0	330
USP4/USP19 (F, Brain)	SETD2	eQTL_catalogue_nedelec_naive eQTL	4.40457e-05	0.0002147	43
USP4/USP19 (F, Brain)	PTPN23	eQTL_catalogue_nedelec_naive eQTL	0.000194238	0	330
USP4/USP19 (F, Brain)	ENSG00000289507	eQTL_catalogue_nedelec_naive eQTL	0.000149455	0	266
USP4/USP19 (F, Brain)	KIF9	eQTL_catalogue_nedelec_naive eQTL	0.000105254	0	157
USP4/USP19 (F, Brain)	KLHL18	eQTL_catalogue_nedelec_naive eQTL	0.000103431	0	156
USP4/USP19 (F, Brain)	RNF123	eQTL_catalogue_nedelec_naive sQTL	0.254352	0	1569
USP4/USP19 (F, Brain)	UBA7	eQTL_catalogue_nedelec_salmonella eQTL	0.456765	0	1552
USP4/USP19 (F, Brain)	RBM6	eQTL_catalogue_nedelec_salmonella eQTL	0.0480059	0	1440
USP4/USP19 (F, Brain)	CAMP	eQTL_catalogue_nedelec_salmonella eQTL	0.00636533	0	1112
USP4/USP19 (F, Brain)	MAP4	eQTL_catalogue_nedelec_salmonella eQTL	0.0042791	0	984
USP4/USP19 (F, Brain)	DHX30	eQTL_catalogue_nedelec_salmonella eQTL	0.00217558	0	743
USP4/USP19 (F, Brain)	SMARCC1	eQTL_catalogue_nedelec_salmonella eQTL	0.00208206	0	723
USP4/USP19 (F, Brain)	ELP6	eQTL_catalogue_nedelec_salmonella eQTL	0.000512572	0	483
USP4/USP19 (F, Brain)	SCAP	eQTL_catalogue_nedelec_salmonella eQTL	0.000375035	0	459
USP4/USP19 (F, Brain)	PTPN23	eQTL_catalogue_nedelec_salmonella eQTL	0.000345664	0	361
USP4/USP19 (F, Brain)	PTPN23-DT	eQTL_catalogue_nedelec_salmonella eQTL	0.000272708	0	361
USP4/USP19 (F, Brain)	KLHL18	eQTL_catalogue_nedelec_salmonella eQTL	0.000151377	0	177
USP4/USP19 (F, Brain)	SETD2	eQTL_catalogue_nedelec_salmonella eQTL	4.26585e-05	0	45
USP4/USP19 (F, Brain)	RNF123	eQTL_catalogue_nucleus_accumbens eQTL	0.37656	0	1724
USP4/USP19 (F, Brain)	CCDC71	eQTL_catalogue_nucleus_accumbens eQTL	0.251797	0	2388
USP4/USP19 (F, Brain)	RBM6	eQTL_catalogue_nucleus_accumbens eQTL	0.140508	0	1484
USP4/USP19 (F, Brain)	INKA1	eQTL_catalogue_nucleus_accumbens eQTL	0.0734843	0	1604
USP4/USP19 (F, Brain)	UBA7	eQTL_catalogue_nucleus_accumbens eQTL	0.0555445	0	1595
USP4/USP19 (F, Brain)	BSN-DT	eQTL_catalogue_nucleus_accumbens eQTL	0.0370519	0	1854
USP4/USP19 (F, Brain)	AMT	eQTL_catalogue_nucleus_accumbens eQTL	0.0352975	0	1997
USP4/USP19 (F, Brain)	GPX1	eQTL_catalogue_nucleus_accumbens eQTL	0.0299858	0	2093
USP4/USP19 (F, Brain)	IP6K2	eQTL_catalogue_nucleus_accumbens eQTL	0.00954871	0	1913
USP4/USP19 (F, Brain)	ATRIP	eQTL_catalogue_nucleus_accumbens eQTL	0.0082026	0	1524
USP4/USP19 (F, Brain)	SLC26A6	eQTL_catalogue_nucleus_accumbens eQTL	0.00818139	0	1769
USP4/USP19 (F, Brain)	ENSG00000271973	eQTL_catalogue_nucleus_accumbens eQTL	0.00811662	0	1821
USP4/USP19 (F, Brain)	UQCRC1	eQTL_catalogue_nucleus_accumbens eQTL	0.00804153	0	1733
USP4/USP19 (F, Brain)	PFKFB4	eQTL_catalogue_nucleus_accumbens eQTL	0.00783934	0	1678
USP4/USP19 (F, Brain)	CCDC51	eQTL_catalogue_nucleus_accumbens eQTL	0.00743182	0	1517
USP4/USP19 (F, Brain)	CAMP	eQTL_catalogue_nucleus_accumbens eQTL	0.00719194	0	1232
USP4/USP19 (F, Brain)	ENSG00000244380	eQTL_catalogue_nucleus_accumbens eQTL	0.0068791	0	1524
USP4/USP19 (F, Brain)	PLXNB1	eQTL_catalogue_nucleus_accumbens eQTL	0.00676115	0	1494
USP4/USP19 (F, Brain)	SHISA5	eQTL_catalogue_nucleus_accumbens eQTL	0.00672518	0	1603
USP4/USP19 (F, Brain)	TMA7	eQTL_catalogue_nucleus_accumbens eQTL	0.00666911	0	1516
USP4/USP19 (F, Brain)	FBXW12	eQTL_catalogue_nucleus_accumbens eQTL	0.00662063	0	1407
USP4/USP19 (F, Brain)	MAP4	eQTL_catalogue_nucleus_accumbens eQTL	0.00424381	0	1091
USP4/USP19 (F, Brain)	GMPPB	eQTL_catalogue_nucleus_accumbens eQTL	0.00382357	0	1676
USP4/USP19 (F, Brain)	DHX30	eQTL_catalogue_nucleus_accumbens eQTL	0.00239976	0	846
USP4/USP19 (F, Brain)	SMARCC1	eQTL_catalogue_nucleus_accumbens eQTL	0.0019503	0	827
USP4/USP19 (F, Brain)	PTPN23-DT	eQTL_catalogue_nucleus_accumbens eQTL	0.000993297	0	412
USP4/USP19 (F, Brain)	CSPG5	eQTL_catalogue_nucleus_accumbens eQTL	0.000637192	0	620
USP4/USP19 (F, Brain)	SCAP	eQTL_catalogue_nucleus_accumbens eQTL	0.00057527	0	513
USP4/USP19 (F, Brain)	ELP6	eQTL_catalogue_nucleus_accumbens eQTL	0.000549397	0	558
USP4/USP19 (F, Brain)	PTPN23	eQTL_catalogue_nucleus_accumbens eQTL	0.000479196	0	412
USP4/USP19 (F, Brain)	ENSG00000289507	eQTL_catalogue_nucleus_accumbens eQTL	0.000325285	0	330
USP4/USP19 (F, Brain)	KIF9	eQTL_catalogue_nucleus_accumbens eQTL	0.000268241	0	194
USP4/USP19 (F, Brain)	KLHL18	eQTL_catalogue_nucleus_accumbens eQTL	0.000264891	0	193
USP4/USP19 (F, Brain)	KIF9-AS1	eQTL_catalogue_nucleus_accumbens eQTL	6.31644e-05	0	58
USP4/USP19 (F, Brain)	SETD2	eQTL_catalogue_nucleus_accumbens eQTL	5.19383e-05	0	57
USP4/USP19 (F, Brain)	MST1	eQTL_catalogue_nucleus_accumbens sQTL	0.00464211	0	1729
USP4/USP19 (F, Brain)	RNF123	eQTL_catalogue_ovary eQTL	0.35763	0	1676
USP4/USP19 (F, Brain)	GMPPB	eQTL_catalogue_ovary eQTL	0.196305	0	1630
USP4/USP19 (F, Brain)	AMT	eQTL_catalogue_ovary eQTL	0.110199	0	1944
USP4/USP19 (F, Brain)	RHOA-IT1	eQTL_catalogue_ovary eQTL	0.0615549	0	2017
USP4/USP19 (F, Brain)	KLHDC8B	eQTL_catalogue_ovary eQTL	0.0596528	0	2323
USP4/USP19 (F, Brain)	DAG1	eQTL_catalogue_ovary eQTL	0.0437208	0	1893
USP4/USP19 (F, Brain)	ENSG00000289504	eQTL_catalogue_ovary eQTL	0.00971163	0.0182052	639
USP4/USP19 (F, Brain)	TMEM89	eQTL_catalogue_ovary eQTL	0.00816298	0	1709
USP4/USP19 (F, Brain)	UCN2	eQTL_catalogue_ovary eQTL	0.0081401	0	1633
USP4/USP19 (F, Brain)	DHX30	eQTL_catalogue_ovary eQTL	0.00261913	0.00757483	827
USP4/USP19 (F, Brain)	CELSR3	eQTL_catalogue_ovary eQTL	0.00754585	0	1758
USP4/USP19 (F, Brain)	PLXNB1	eQTL_catalogue_ovary eQTL	0.00715514	0	1450
USP4/USP19 (F, Brain)	UQCRC1	eQTL_catalogue_ovary eQTL	0.00706649	0	1687
USP4/USP19 (F, Brain)	FBXW12	eQTL_catalogue_ovary eQTL	0.00679222	0	1362
USP4/USP19 (F, Brain)	TMA7	eQTL_catalogue_ovary eQTL	0.00665598	0	1470
USP4/USP19 (F, Brain)	CCDC51	eQTL_catalogue_ovary eQTL	0.0066112	0	1471
USP4/USP19 (F, Brain)	ATRIP	eQTL_catalogue_ovary eQTL	0.00660614	0	1477
USP4/USP19 (F, Brain)	CAMP	eQTL_catalogue_ovary eQTL	0.00656335	0	1198
USP4/USP19 (F, Brain)	ENSG00000289043	eQTL_catalogue_ovary eQTL	0.00649009	0	1281
USP4/USP19 (F, Brain)	CDC25A	eQTL_catalogue_ovary eQTL	0.00564175	0	1165
USP4/USP19 (F, Brain)	MAP4	eQTL_catalogue_ovary eQTL	0.00422999	0	1065
USP4/USP19 (F, Brain)	SMARCC1	eQTL_catalogue_ovary eQTL	0.00162798	0	809
USP4/USP19 (F, Brain)	CSPG5	eQTL_catalogue_ovary eQTL	0.000686046	0	615
USP4/USP19 (F, Brain)	SCAP	eQTL_catalogue_ovary eQTL	0.000490322	0	501
USP4/USP19 (F, Brain)	ELP6	eQTL_catalogue_ovary eQTL	0.000479231	0	549
USP4/USP19 (F, Brain)	PTPN23	eQTL_catalogue_ovary eQTL	0.000369182	0	403
USP4/USP19 (F, Brain)	PTPN23-DT	eQTL_catalogue_ovary eQTL	0.00031762	0	403
USP4/USP19 (F, Brain)	ENSG00000289507	eQTL_catalogue_ovary eQTL	0.000317091	0	320
USP4/USP19 (F, Brain)	KIF9	eQTL_catalogue_ovary eQTL	0.000179822	0	187
USP4/USP19 (F, Brain)	KLHL18	eQTL_catalogue_ovary eQTL	0.00016469	0	186
USP4/USP19 (F, Brain)	SETD2	eQTL_catalogue_ovary eQTL	4.71433e-05	0	58
USP4/USP19 (F, Brain)	KIF9-AS1	eQTL_catalogue_ovary eQTL	4.66382e-05	0	59
USP4/USP19 (F, Brain)	RNF123	eQTL_catalogue_ovary sQTL	0.29455	0	1654
USP4/USP19 (F, Brain)	HEMK1	eQTL_catalogue_ovary sQTL	0.0175285	0.0317753	743
USP4/USP19 (F, Brain)	MST1	eQTL_catalogue_ovary sQTL	0.00486512	0	1681
USP4/USP19 (F, Brain)	UBA7	eQTL_catalogue_pancreas eQTL	0.435835	0	1593
USP4/USP19 (F, Brain)	RNF123	eQTL_catalogue_pancreas eQTL	0.362136	0	1726
USP4/USP19 (F, Brain)	CCDC71	eQTL_catalogue_pancreas eQTL	0.0695975	0	2415
USP4/USP19 (F, Brain)	RBM6	eQTL_catalogue_pancreas eQTL	0.0617977	0	1482
USP4/USP19 (F, Brain)	CYB561D2	eQTL_catalogue_pancreas eQTL	0.0163515	0	1080
USP4/USP19 (F, Brain)	ENSG00000230454	eQTL_catalogue_pancreas eQTL	0.0139744	0	1173
USP4/USP19 (F, Brain)	CELSR3	eQTL_catalogue_pancreas eQTL	0.0105666	0	1833
USP4/USP19 (F, Brain)	UQCRC1	eQTL_catalogue_pancreas eQTL	0.0100167	0	1763
USP4/USP19 (F, Brain)	SHISA5	eQTL_catalogue_pancreas eQTL	0.00969994	0	1629
USP4/USP19 (F, Brain)	ATRIP	eQTL_catalogue_pancreas eQTL	0.00892643	0	1549
USP4/USP19 (F, Brain)	PFKFB4	eQTL_catalogue_pancreas eQTL	0.00826617	0	1706
USP4/USP19 (F, Brain)	ENSG00000271973	eQTL_catalogue_pancreas eQTL	0.00806463	0	1848
USP4/USP19 (F, Brain)	SLC26A6	eQTL_catalogue_pancreas eQTL	0.00763346	0	1798
USP4/USP19 (F, Brain)	FBXW12	eQTL_catalogue_pancreas eQTL	0.00722598	0	1430
USP4/USP19 (F, Brain)	COL7A1	eQTL_catalogue_pancreas eQTL	0.00697259	0	1744
USP4/USP19 (F, Brain)	TMA7	eQTL_catalogue_pancreas eQTL	0.00696088	0	1542
USP4/USP19 (F, Brain)	CCDC51	eQTL_catalogue_pancreas eQTL	0.00673685	0	1543
USP4/USP19 (F, Brain)	PLXNB1	eQTL_catalogue_pancreas eQTL	0.00625565	0	1522
USP4/USP19 (F, Brain)	SPINK8	eQTL_catalogue_pancreas eQTL	0.00589544	0	1382
USP4/USP19 (F, Brain)	MAP4	eQTL_catalogue_pancreas eQTL	0.00414532	0	1123
USP4/USP19 (F, Brain)	DHX30	eQTL_catalogue_pancreas eQTL	0.00247224	0	873
USP4/USP19 (F, Brain)	SMARCC1	eQTL_catalogue_pancreas eQTL	0.00192065	0	854
USP4/USP19 (F, Brain)	ELP6	eQTL_catalogue_pancreas eQTL	0.000694519	0	574
USP4/USP19 (F, Brain)	SCAP	eQTL_catalogue_pancreas eQTL	0.000591696	0	528
USP4/USP19 (F, Brain)	ENSG00000289507	eQTL_catalogue_pancreas eQTL	0.000449319	0	341
USP4/USP19 (F, Brain)	PTPN23-DT	eQTL_catalogue_pancreas eQTL	0.000416816	0	425
USP4/USP19 (F, Brain)	PTPN23	eQTL_catalogue_pancreas eQTL	0.000405135	0	425
USP4/USP19 (F, Brain)	KIF9	eQTL_catalogue_pancreas eQTL	0.000270889	0	201
USP4/USP19 (F, Brain)	KLHL18	eQTL_catalogue_pancreas eQTL	0.00023152	0	200
USP4/USP19 (F, Brain)	SETD2	eQTL_catalogue_pancreas eQTL	3.89401e-05	0	56
USP4/USP19 (F, Brain)	KIF9-AS1	eQTL_catalogue_pancreas eQTL	3.84574e-05	0	57
USP4/USP19 (F, Brain)	RNF123	eQTL_catalogue_pancreas sQTL	0.342932	0	1704
USP4/USP19 (F, Brain)	MST1	eQTL_catalogue_pancreas sQTL	0.0215385	0	1731
USP4/USP19 (F, Brain)	KLHL18	eQTL_catalogue_pancreas sQTL	0.000325348	0	241
USP4/USP19 (F, Brain)	RNF123	eQTL_catalogue_pituitary eQTL	0.309208	0	1748
USP4/USP19 (F, Brain)	AMT	eQTL_catalogue_pituitary eQTL	0.112981	0	2028
USP4/USP19 (F, Brain)	IHO1	eQTL_catalogue_pituitary eQTL	0.0789554	0	2397
USP4/USP19 (F, Brain)	ENSG00000280382	eQTL_catalogue_pituitary eQTL	0.0347086	0.0654217	745
USP4/USP19 (F, Brain)	RBM6	eQTL_catalogue_pituitary eQTL	0.0594678	0	1505
USP4/USP19 (F, Brain)	ENSG00000230454	eQTL_catalogue_pituitary eQTL	0.0373709	0	1192
USP4/USP19 (F, Brain)	BSN-DT	eQTL_catalogue_pituitary eQTL	0.0372713	0	1880
USP4/USP19 (F, Brain)	GMPPB	eQTL_catalogue_pituitary eQTL	0.0180948	0	1699
USP4/USP19 (F, Brain)	C3orf18	eQTL_catalogue_pituitary eQTL	0.0100907	0.0176926	778
USP4/USP19 (F, Brain)	ENSG00000289504	eQTL_catalogue_pituitary eQTL	0.00680557	0.0144394	667
USP4/USP19 (F, Brain)	LINC02585	eQTL_catalogue_pituitary eQTL	0.00939418	0	1837
USP4/USP19 (F, Brain)	CELSR3	eQTL_catalogue_pituitary eQTL	0.00919101	0	1837
USP4/USP19 (F, Brain)	ENSG00000271973	eQTL_catalogue_pituitary eQTL	0.00884211	0	1852
USP4/USP19 (F, Brain)	CCDC51	eQTL_catalogue_pituitary eQTL	0.00868966	0	1542
USP4/USP19 (F, Brain)	PLXNB1	eQTL_catalogue_pituitary eQTL	0.0085523	0	1519
USP4/USP19 (F, Brain)	UQCRC1	eQTL_catalogue_pituitary eQTL	0.00818336	0	1762
USP4/USP19 (F, Brain)	PFKFB4	eQTL_catalogue_pituitary eQTL	0.00813655	0	1706
USP4/USP19 (F, Brain)	TMEM89	eQTL_catalogue_pituitary eQTL	0.00794169	0	1784
USP4/USP19 (F, Brain)	COL7A1	eQTL_catalogue_pituitary eQTL	0.00783749	0	1744
USP4/USP19 (F, Brain)	UCN2	eQTL_catalogue_pituitary eQTL	0.00777664	0	1709
USP4/USP19 (F, Brain)	ENSG00000289043	eQTL_catalogue_pituitary eQTL	0.00692227	0	1347
USP4/USP19 (F, Brain)	FBXW12	eQTL_catalogue_pituitary eQTL	0.00681683	0	1432
USP4/USP19 (F, Brain)	MAP4	eQTL_catalogue_pituitary eQTL	0.0065057	0	1115
USP4/USP19 (F, Brain)	CAMP	eQTL_catalogue_pituitary eQTL	0.0056167	0	1255
USP4/USP19 (F, Brain)	DHX30	eQTL_catalogue_pituitary eQTL	0.00223028	0	866
USP4/USP19 (F, Brain)	SMARCC1	eQTL_catalogue_pituitary eQTL	0.00215376	0	848
USP4/USP19 (F, Brain)	CSPG5	eQTL_catalogue_pituitary eQTL	0.000730677	0	639
USP4/USP19 (F, Brain)	ELP6	eQTL_catalogue_pituitary eQTL	0.000637131	0	574
USP4/USP19 (F, Brain)	SCAP	eQTL_catalogue_pituitary eQTL	0.000573267	0	528
USP4/USP19 (F, Brain)	ENSG00000289507	eQTL_catalogue_pituitary eQTL	0.000418383	0	336
USP4/USP19 (F, Brain)	PTPN23	eQTL_catalogue_pituitary eQTL	0.000388534	0	420
USP4/USP19 (F, Brain)	PTPN23-DT	eQTL_catalogue_pituitary eQTL	0.000387169	0	420
USP4/USP19 (F, Brain)	KLHL18	eQTL_catalogue_pituitary eQTL	0.000273775	0	199
USP4/USP19 (F, Brain)	KIF9	eQTL_catalogue_pituitary eQTL	0.000238519	0	200
USP4/USP19 (F, Brain)	SETD2	eQTL_catalogue_pituitary eQTL	6.7577e-05	0	58
USP4/USP19 (F, Brain)	KIF9-AS1	eQTL_catalogue_pituitary eQTL	5.02288e-05	0	59
USP4/USP19 (F, Brain)	RNF123	eQTL_catalogue_pituitary sQTL	0.351986	0	1725
USP4/USP19 (F, Brain)	COL7A1	eQTL_catalogue_pituitary sQTL	0.0075836	0	1725
USP4/USP19 (F, Brain)	MST1	eQTL_catalogue_pituitary sQTL	0.00454255	0	1753
USP4/USP19 (F, Brain)	KLHL18	eQTL_catalogue_pituitary sQTL	0.00026816	0	240
USP4/USP19 (F, Brain)	KIF9-AS1	eQTL_catalogue_pituitary sQTL	0.000142764	0	135
USP4/USP19 (F, Brain)	RNF123	eQTL_catalogue_prostate eQTL	0.282978	0	1777
USP4/USP19 (F, Brain)	ENSG00000225399	eQTL_catalogue_prostate eQTL	0.177712	0	2376
USP4/USP19 (F, Brain)	DOCK3	eQTL_catalogue_prostate eQTL	0.138345	0	643
USP4/USP19 (F, Brain)	IHO1	eQTL_catalogue_prostate eQTL	0.0615135	0	2452
USP4/USP19 (F, Brain)	RBM6	eQTL_catalogue_prostate eQTL	0.0590837	0	1526
USP4/USP19 (F, Brain)	AMT	eQTL_catalogue_prostate eQTL	0.0384229	0	2068
USP4/USP19 (F, Brain)	TMA7	eQTL_catalogue_prostate eQTL	0.00997712	0	1594
USP4/USP19 (F, Brain)	UCN2	eQTL_catalogue_prostate eQTL	0.00914771	0	1765
USP4/USP19 (F, Brain)	SLC26A6	eQTL_catalogue_prostate eQTL	0.00882378	0	1853
USP4/USP19 (F, Brain)	CELSR3	eQTL_catalogue_prostate eQTL	0.00872817	0	1890
USP4/USP19 (F, Brain)	COL7A1	eQTL_catalogue_prostate eQTL	0.00848225	0	1799
USP4/USP19 (F, Brain)	PLXNB1	eQTL_catalogue_prostate eQTL	0.00781516	0	1572
USP4/USP19 (F, Brain)	ENSG00000271973	eQTL_catalogue_prostate eQTL	0.00769239	0	1905
USP4/USP19 (F, Brain)	UQCRC1	eQTL_catalogue_prostate eQTL	0.00766375	0	1818
USP4/USP19 (F, Brain)	SHISA5	eQTL_catalogue_prostate eQTL	0.00750491	0	1685
USP4/USP19 (F, Brain)	PFKFB4	eQTL_catalogue_prostate eQTL	0.00730734	0	1762
USP4/USP19 (F, Brain)	CCDC51	eQTL_catalogue_prostate eQTL	0.00704613	0	1595
USP4/USP19 (F, Brain)	FBXW12	eQTL_catalogue_prostate eQTL	0.00651552	0	1481
USP4/USP19 (F, Brain)	MAP4	eQTL_catalogue_prostate eQTL	0.00433681	0	1160
USP4/USP19 (F, Brain)	GMPPB	eQTL_catalogue_prostate eQTL	0.00388191	0	1729
USP4/USP19 (F, Brain)	DHX30	eQTL_catalogue_prostate eQTL	0.00233368	0	898
USP4/USP19 (F, Brain)	SMARCC1	eQTL_catalogue_prostate eQTL	0.00186473	0	879
USP4/USP19 (F, Brain)	CSPG5	eQTL_catalogue_prostate eQTL	0.00076242	0	662
USP4/USP19 (F, Brain)	ELP6	eQTL_catalogue_prostate eQTL	0.000648145	0	594
USP4/USP19 (F, Brain)	SCAP	eQTL_catalogue_prostate eQTL	0.000612874	0	547
USP4/USP19 (F, Brain)	PTPN23	eQTL_catalogue_prostate eQTL	0.000464244	0	439
USP4/USP19 (F, Brain)	PTPN23-DT	eQTL_catalogue_prostate eQTL	0.000450106	0	439
USP4/USP19 (F, Brain)	ENSG00000289507	eQTL_catalogue_prostate eQTL	0.000411669	0	355
USP4/USP19 (F, Brain)	KIF9	eQTL_catalogue_prostate eQTL	0.000322385	0	212
USP4/USP19 (F, Brain)	KLHL18	eQTL_catalogue_prostate eQTL	0.000266595	0	211
USP4/USP19 (F, Brain)	SETD2	eQTL_catalogue_prostate eQTL	5.46912e-05	0	59
USP4/USP19 (F, Brain)	KIF9-AS1	eQTL_catalogue_prostate eQTL	4.8211e-05	0	60
USP4/USP19 (F, Brain)	RNF123	eQTL_catalogue_prostate sQTL	0.349546	0	1756
USP4/USP19 (F, Brain)	GNAI2	eQTL_catalogue_prostate sQTL	0.0188441	0	1210
USP4/USP19 (F, Brain)	MST1	eQTL_catalogue_prostate sQTL	0.00425912	0	1782
USP4/USP19 (F, Brain)	ZNF589	eQTL_catalogue_prostate sQTL	0.00416211	0	1358
USP4/USP19 (F, Brain)	CCDC71	eQTL_catalogue_putamen eQTL	0.140099	0	2259
USP4/USP19 (F, Brain)	MST1R	eQTL_catalogue_putamen eQTL	0.0498416	0	1407
USP4/USP19 (F, Brain)	BSN-DT	eQTL_catalogue_putamen eQTL	0.0308978	0	1729
USP4/USP19 (F, Brain)	GPX1	eQTL_catalogue_putamen eQTL	0.0172174	0	1966
USP4/USP19 (F, Brain)	DOCK3	eQTL_catalogue_putamen eQTL	0.00722616	0.0116584	605
USP4/USP19 (F, Brain)	IP6K2	eQTL_catalogue_putamen eQTL	0.00931765	0	1795
USP4/USP19 (F, Brain)	ENSG00000271973	eQTL_catalogue_putamen eQTL	0.00853357	0	1712
USP4/USP19 (F, Brain)	ATRIP	eQTL_catalogue_putamen eQTL	0.00838254	0	1473
USP4/USP19 (F, Brain)	LINC02585	eQTL_catalogue_putamen eQTL	0.00820104	0	1700
USP4/USP19 (F, Brain)	UCN2	eQTL_catalogue_putamen eQTL	0.00804709	0	1607
USP4/USP19 (F, Brain)	PFKFB4	eQTL_catalogue_putamen eQTL	0.00781486	0	1604
USP4/USP19 (F, Brain)	CELSR3	eQTL_catalogue_putamen eQTL	0.0077402	0	1700
USP4/USP19 (F, Brain)	SLC26A6	eQTL_catalogue_putamen eQTL	0.00772772	0	1679
USP4/USP19 (F, Brain)	COL7A1	eQTL_catalogue_putamen eQTL	0.00766874	0	1636
USP4/USP19 (F, Brain)	CCDC51	eQTL_catalogue_putamen eQTL	0.0070875	0	1467
USP4/USP19 (F, Brain)	SHISA5	eQTL_catalogue_putamen eQTL	0.00692483	0	1537
USP4/USP19 (F, Brain)	PLXNB1	eQTL_catalogue_putamen eQTL	0.00681359	0	1449
USP4/USP19 (F, Brain)	TMA7	eQTL_catalogue_putamen eQTL	0.00678208	0	1466
USP4/USP19 (F, Brain)	CAMP	eQTL_catalogue_putamen eQTL	0.00625854	0	1205
USP4/USP19 (F, Brain)	CDC25A	eQTL_catalogue_putamen eQTL	0.00617019	0	1171
USP4/USP19 (F, Brain)	MAP4	eQTL_catalogue_putamen eQTL	0.00522002	0	1070
USP4/USP19 (F, Brain)	ZNF589	eQTL_catalogue_putamen eQTL	0.00435926	0	1232
USP4/USP19 (F, Brain)	GMPPB	eQTL_catalogue_putamen eQTL	0.00426449	0	1559
USP4/USP19 (F, Brain)	DHX30	eQTL_catalogue_putamen eQTL	0.00230449	0	832
USP4/USP19 (F, Brain)	SMARCC1	eQTL_catalogue_putamen eQTL	0.00168652	0	813
USP4/USP19 (F, Brain)	CSPG5	eQTL_catalogue_putamen eQTL	0.000742278	0	613
USP4/USP19 (F, Brain)	SCAP	eQTL_catalogue_putamen eQTL	0.000690222	0	510
USP4/USP19 (F, Brain)	ELP6	eQTL_catalogue_putamen eQTL	0.000551557	0	553
USP4/USP19 (F, Brain)	PTPN23	eQTL_catalogue_putamen eQTL	0.00047185	0	410
USP4/USP19 (F, Brain)	PTPN23-DT	eQTL_catalogue_putamen eQTL	0.000419459	0	410
USP4/USP19 (F, Brain)	ENSG00000289507	eQTL_catalogue_putamen eQTL	0.000312979	0	327
USP4/USP19 (F, Brain)	KLHL18	eQTL_catalogue_putamen eQTL	0.000217842	0	188
USP4/USP19 (F, Brain)	KIF9	eQTL_catalogue_putamen eQTL	0.000213916	0	189
USP4/USP19 (F, Brain)	SETD2	eQTL_catalogue_putamen eQTL	5.67844e-05	0	56
USP4/USP19 (F, Brain)	KIF9-AS1	eQTL_catalogue_putamen eQTL	4.56471e-05	0	57
USP4/USP19 (F, Brain)	MST1	eQTL_catalogue_putamen sQTL	0.00583078	0	1611
USP4/USP19 (F, Brain)	UBA7	eQTL_catalogue_quach_IAV eQTL	0.46832	0	1449
USP4/USP19 (F, Brain)	CDHR4	eQTL_catalogue_quach_IAV eQTL	0.435638	0	1461
USP4/USP19 (F, Brain)	RNF123	eQTL_catalogue_quach_IAV eQTL	0.43109	0	1571
USP4/USP19 (F, Brain)	IP6K1	eQTL_catalogue_quach_IAV eQTL	0.261403	0	1471
USP4/USP19 (F, Brain)	CCDC71	eQTL_catalogue_quach_IAV eQTL	0.229461	0	1978
USP4/USP19 (F, Brain)	RBM6	eQTL_catalogue_quach_IAV eQTL	0.104222	0	1346
USP4/USP19 (F, Brain)	PLXNB1	eQTL_catalogue_quach_IAV eQTL	0.00865148	0	1152
USP4/USP19 (F, Brain)	PFKFB4	eQTL_catalogue_quach_IAV eQTL	0.00834975	0	1319
USP4/USP19 (F, Brain)	LINC02585	eQTL_catalogue_quach_IAV eQTL	0.00791812	0	1428
USP4/USP19 (F, Brain)	ENSG00000271973	eQTL_catalogue_quach_IAV eQTL	0.00790133	0	1441
USP4/USP19 (F, Brain)	CELSR3	eQTL_catalogue_quach_IAV eQTL	0.00777619	0	1428
USP4/USP19 (F, Brain)	CCDC51	eQTL_catalogue_quach_IAV eQTL	0.00749339	0	1169
USP4/USP19 (F, Brain)	TMA7	eQTL_catalogue_quach_IAV eQTL	0.00725224	0	1169
USP4/USP19 (F, Brain)	CAMP	eQTL_catalogue_quach_IAV eQTL	0.00702288	0	904
USP4/USP19 (F, Brain)	ATRIP	eQTL_catalogue_quach_IAV eQTL	0.00696221	0	1174
USP4/USP19 (F, Brain)	MAP4	eQTL_catalogue_quach_IAV eQTL	0.00432682	0	791
USP4/USP19 (F, Brain)	DHX30	eQTL_catalogue_quach_IAV eQTL	0.0020847	0	573
USP4/USP19 (F, Brain)	SMARCC1	eQTL_catalogue_quach_IAV eQTL	0.00163852	0	556
USP4/USP19 (F, Brain)	CSPG5	eQTL_catalogue_quach_IAV eQTL	0.000553353	0	381
USP4/USP19 (F, Brain)	ELP6	eQTL_catalogue_quach_IAV eQTL	0.000405094	0	332
USP4/USP19 (F, Brain)	SCAP	eQTL_catalogue_quach_IAV eQTL	0.000303249	0	309
USP4/USP19 (F, Brain)	PTPN23	eQTL_catalogue_quach_IAV eQTL	0.000223824	0	235
USP4/USP19 (F, Brain)	PTPN23-DT	eQTL_catalogue_quach_IAV eQTL	0.000212928	0	235
USP4/USP19 (F, Brain)	ENSG00000289507	eQTL_catalogue_quach_IAV eQTL	0.000175911	0	183
USP4/USP19 (F, Brain)	KLHL18	eQTL_catalogue_quach_IAV eQTL	0.000136494	0	139
USP4/USP19 (F, Brain)	SETD2	eQTL_catalogue_quach_IAV eQTL	3.79477e-05	0	49
USP4/USP19 (F, Brain)	UBA7	eQTL_catalogue_quach_LPS eQTL	0.431109	0	1464
USP4/USP19 (F, Brain)	RNF123	eQTL_catalogue_quach_LPS eQTL	0.162654	0	1586
USP4/USP19 (F, Brain)	RBM6	eQTL_catalogue_quach_LPS eQTL	0.116421	0	1363
USP4/USP19 (F, Brain)	UCN2	eQTL_catalogue_quach_LPS eQTL	0.00815983	0	1362
USP4/USP19 (F, Brain)	CCDC51	eQTL_catalogue_quach_LPS eQTL	0.00749245	0	1204
USP4/USP19 (F, Brain)	GPX1	eQTL_catalogue_quach_LPS eQTL	0.00679132	0	1846
USP4/USP19 (F, Brain)	TMA7	eQTL_catalogue_quach_LPS eQTL	0.00651662	0	1204
USP4/USP19 (F, Brain)	USP4	eQTL_catalogue_quach_LPS eQTL	0.00615765	0	1864
USP4/USP19 (F, Brain)	C3orf62	eQTL_catalogue_quach_LPS eQTL	0.00615499	0	1953
USP4/USP19 (F, Brain)	MAP4	eQTL_catalogue_quach_LPS eQTL	0.00419831	0	822
USP4/USP19 (F, Brain)	DHX30	eQTL_catalogue_quach_LPS eQTL	0.00200314	0.00345569	607
USP4/USP19 (F, Brain)	SMARCC1	eQTL_catalogue_quach_LPS eQTL	0.00154895	0.00303668	590
USP4/USP19 (F, Brain)	SETD2	eQTL_catalogue_quach_LPS eQTL	6.54938e-05	0.000440851	41
USP4/USP19 (F, Brain)	SCAP	eQTL_catalogue_quach_LPS eQTL	0.000323447	0	342
USP4/USP19 (F, Brain)	ELP6	eQTL_catalogue_quach_LPS eQTL	0.000303735	0	366
USP4/USP19 (F, Brain)	PTPN23	eQTL_catalogue_quach_LPS eQTL	0.000254831	0	269
USP4/USP19 (F, Brain)	ENSG00000289507	eQTL_catalogue_quach_LPS eQTL	0.000240813	0	218
USP4/USP19 (F, Brain)	PTPN23-DT	eQTL_catalogue_quach_LPS eQTL	0.000240382	0	269
USP4/USP19 (F, Brain)	KLHL18	eQTL_catalogue_quach_LPS eQTL	0.000172822	0	132
USP4/USP19 (F, Brain)	KIF9	eQTL_catalogue_quach_LPS eQTL	0.000133472	0	133
USP4/USP19 (F, Brain)	RNF123	eQTL_catalogue_quach_LPS sQTL	0.344959	0	1565
USP4/USP19 (F, Brain)	SHISA5	eQTL_catalogue_quach_LPS sQTL	0.0071261	0	1237
USP4/USP19 (F, Brain)	RNF123	eQTL_catalogue_quach_Pam3CSK4 eQTL	0.399687	0	1522
USP4/USP19 (F, Brain)	UBA7	eQTL_catalogue_quach_Pam3CSK4 eQTL	0.33017	0	1401
USP4/USP19 (F, Brain)	CCDC71	eQTL_catalogue_quach_Pam3CSK4 eQTL	0.210346	0	1910
USP4/USP19 (F, Brain)	RBM6	eQTL_catalogue_quach_Pam3CSK4 eQTL	0.0861296	0	1303
USP4/USP19 (F, Brain)	HYAL2	eQTL_catalogue_quach_Pam3CSK4 eQTL	0.00795067	0.0133547	988
USP4/USP19 (F, Brain)	NCKIPSD	eQTL_catalogue_quach_Pam3CSK4 eQTL	0.0079737	0	1416
USP4/USP19 (F, Brain)	UCN2	eQTL_catalogue_quach_Pam3CSK4 eQTL	0.00787361	0	1284
USP4/USP19 (F, Brain)	GPX1	eQTL_catalogue_quach_Pam3CSK4 eQTL	0.00685136	0	1769
USP4/USP19 (F, Brain)	ENSG00000289043	eQTL_catalogue_quach_Pam3CSK4 eQTL	0.00667059	0	952
USP4/USP19 (F, Brain)	CCDC51	eQTL_catalogue_quach_Pam3CSK4 eQTL	0.00647898	0	1132
USP4/USP19 (F, Brain)	USP4	eQTL_catalogue_quach_Pam3CSK4 eQTL	0.00625078	0	1788
USP4/USP19 (F, Brain)	C3orf62	eQTL_catalogue_quach_Pam3CSK4 eQTL	0.00624951	0	1834
USP4/USP19 (F, Brain)	MAP4	eQTL_catalogue_quach_Pam3CSK4 eQTL	0.00413631	0	763
USP4/USP19 (F, Brain)	DHX30	eQTL_catalogue_quach_Pam3CSK4 eQTL	0.00179959	0	553
USP4/USP19 (F, Brain)	SMARCC1	eQTL_catalogue_quach_Pam3CSK4 eQTL	0.00143109	0	536
USP4/USP19 (F, Brain)	SETD2	eQTL_catalogue_quach_Pam3CSK4 eQTL	9.10694e-05	0.000616636	49
USP4/USP19 (F, Brain)	SCAP	eQTL_catalogue_quach_Pam3CSK4 eQTL	0.000327319	0	298
USP4/USP19 (F, Brain)	KLHL18	eQTL_catalogue_quach_Pam3CSK4 eQTL	0.000310067	0	134
USP4/USP19 (F, Brain)	ELP6	eQTL_catalogue_quach_Pam3CSK4 eQTL	0.000288315	0	321
USP4/USP19 (F, Brain)	PTPN23	eQTL_catalogue_quach_Pam3CSK4 eQTL	0.000234352	0	228
USP4/USP19 (F, Brain)	ENSG00000289507	eQTL_catalogue_quach_Pam3CSK4 eQTL	0.000199957	0	177
USP4/USP19 (F, Brain)	PTPN23-DT	eQTL_catalogue_quach_Pam3CSK4 eQTL	0.000191176	0	228
USP4/USP19 (F, Brain)	KIF9	eQTL_catalogue_quach_Pam3CSK4 eQTL	0.000135008	0	135
USP4/USP19 (F, Brain)	RNF123	eQTL_catalogue_quach_Pam3CSK4 sQTL	0.341335	0	1502
USP4/USP19 (F, Brain)	SHISA5	eQTL_catalogue_quach_Pam3CSK4 sQTL	0.00802823	0	1163
USP4/USP19 (F, Brain)	UBA7	eQTL_catalogue_quach_R848 eQTL	0.445547	0	1420
USP4/USP19 (F, Brain)	RNF123	eQTL_catalogue_quach_R848 eQTL	0.275809	0	1541
USP4/USP19 (F, Brain)	CCDC71	eQTL_catalogue_quach_R848 eQTL	0.117711	0	1973
USP4/USP19 (F, Brain)	RBM6	eQTL_catalogue_quach_R848 eQTL	0.077586	0	1322
USP4/USP19 (F, Brain)	RASSF1	eQTL_catalogue_quach_R848 eQTL	0.0220191	0.0515991	989
USP4/USP19 (F, Brain)	MAPKAPK3	eQTL_catalogue_quach_R848 eQTL	0.0130505	0.0182132	648
USP4/USP19 (F, Brain)	ATRIP	eQTL_catalogue_quach_R848 eQTL	0.0079115	0	1182
USP4/USP19 (F, Brain)	LINC02585	eQTL_catalogue_quach_R848 eQTL	0.00752947	0	1436
USP4/USP19 (F, Brain)	TMA7	eQTL_catalogue_quach_R848 eQTL	0.00738136	0	1177
USP4/USP19 (F, Brain)	CCDC51	eQTL_catalogue_quach_R848 eQTL	0.00709954	0	1177
USP4/USP19 (F, Brain)	PLXNB1	eQTL_catalogue_quach_R848 eQTL	0.00691219	0	1160
USP4/USP19 (F, Brain)	GPX1	eQTL_catalogue_quach_R848 eQTL	0.00666105	0	1787
USP4/USP19 (F, Brain)	ENSG00000289043	eQTL_catalogue_quach_R848 eQTL	0.00660337	0	996
USP4/USP19 (F, Brain)	USP4	eQTL_catalogue_quach_R848 eQTL	0.0062401	0	1806
USP4/USP19 (F, Brain)	C3orf62	eQTL_catalogue_quach_R848 eQTL	0.00623863	0	1896
USP4/USP19 (F, Brain)	MAP4	eQTL_catalogue_quach_R848 eQTL	0.00419405	0	805
USP4/USP19 (F, Brain)	DHX30	eQTL_catalogue_quach_R848 eQTL	0.00182813	0	597
USP4/USP19 (F, Brain)	SMARCC1	eQTL_catalogue_quach_R848 eQTL	0.00149515	0	580
USP4/USP19 (F, Brain)	SETD2	eQTL_catalogue_quach_R848 eQTL	8.06664e-05	0.000513138	49
USP4/USP19 (F, Brain)	ELP6	eQTL_catalogue_quach_R848 eQTL	0.00030962	0	365
USP4/USP19 (F, Brain)	SCAP	eQTL_catalogue_quach_R848 eQTL	0.000276613	0	342
USP4/USP19 (F, Brain)	PTPN23-DT	eQTL_catalogue_quach_R848 eQTL	0.000260671	0	273
USP4/USP19 (F, Brain)	PTPN23	eQTL_catalogue_quach_R848 eQTL	0.000243301	0	273
USP4/USP19 (F, Brain)	KLHL18	eQTL_catalogue_quach_R848 eQTL	0.000191828	0	135
USP4/USP19 (F, Brain)	ENSG00000289507	eQTL_catalogue_quach_R848 eQTL	0.000167873	0	222
USP4/USP19 (F, Brain)	KIF9	eQTL_catalogue_quach_R848 eQTL	0.000132145	0	136
USP4/USP19 (F, Brain)	SHISA5	eQTL_catalogue_quach_R848 sQTL	0.00715366	0	1209
USP4/USP19 (F, Brain)	RNF123	eQTL_catalogue_quach_naive eQTL	0.418238	0	1573
USP4/USP19 (F, Brain)	RBM6	eQTL_catalogue_quach_naive eQTL	0.119715	0	1348
USP4/USP19 (F, Brain)	UBA7	eQTL_catalogue_quach_naive eQTL	0.11651	0	1451
USP4/USP19 (F, Brain)	RHOA-IT1	eQTL_catalogue_quach_naive eQTL	0.0525928	0	1822
USP4/USP19 (F, Brain)	ATRIP	eQTL_catalogue_quach_naive eQTL	0.00834455	0	1180
USP4/USP19 (F, Brain)	PLXNB1	eQTL_catalogue_quach_naive eQTL	0.00767896	0	1158
USP4/USP19 (F, Brain)	CCDC51	eQTL_catalogue_quach_naive eQTL	0.00676668	0	1175
USP4/USP19 (F, Brain)	TMA7	eQTL_catalogue_quach_naive eQTL	0.0065021	0	1175
USP4/USP19 (F, Brain)	ENSG00000289043	eQTL_catalogue_quach_naive eQTL	0.00612415	0	994
USP4/USP19 (F, Brain)	MAP4	eQTL_catalogue_quach_naive eQTL	0.00464825	0	796
USP4/USP19 (F, Brain)	SMARCC1	eQTL_catalogue_quach_naive eQTL	0.00181826	0.00364152	561
USP4/USP19 (F, Brain)	DHX30	eQTL_catalogue_quach_naive eQTL	0.00199543	0	578
USP4/USP19 (F, Brain)	ELP6	eQTL_catalogue_quach_naive eQTL	0.000381677	0	336
USP4/USP19 (F, Brain)	SCAP	eQTL_catalogue_quach_naive eQTL	0.00037345	0	312
USP4/USP19 (F, Brain)	SETD2	eQTL_catalogue_quach_naive eQTL	6.61e-05	0.000330787	50
USP4/USP19 (F, Brain)	PTPN23	eQTL_catalogue_quach_naive eQTL	0.0002962	0	237
USP4/USP19 (F, Brain)	PTPN23-DT	eQTL_catalogue_quach_naive eQTL	0.000220693	0	237
USP4/USP19 (F, Brain)	ENSG00000289507	eQTL_catalogue_quach_naive eQTL	0.000181731	0	185
USP4/USP19 (F, Brain)	KLHL18	eQTL_catalogue_quach_naive eQTL	0.000154623	0	140
USP4/USP19 (F, Brain)	KIF9	eQTL_catalogue_quach_naive eQTL	0.000148195	0	141
USP4/USP19 (F, Brain)	RNF123	eQTL_catalogue_quach_naive sQTL	0.41711	0	1554
USP4/USP19 (F, Brain)	KLHL18	eQTL_catalogue_quach_naive sQTL	0.000233478	0	160
USP4/USP19 (F, Brain)	RBM6	eQTL_catalogue_salivary_gland eQTL	0.0593881	0	1363
USP4/USP19 (F, Brain)	ZMYND10	eQTL_catalogue_salivary_gland eQTL	0.0212385	0.0454348	1013
USP4/USP19 (F, Brain)	CAMP	eQTL_catalogue_salivary_gland eQTL	0.00571476	0	1114
USP4/USP19 (F, Brain)	MAP4	eQTL_catalogue_salivary_gland eQTL	0.00450533	0	992
USP4/USP19 (F, Brain)	CDC25A	eQTL_catalogue_salivary_gland eQTL	0.00416062	0	1082
USP4/USP19 (F, Brain)	SMARCC1	eQTL_catalogue_salivary_gland eQTL	0.00148741	0.0032872	757
USP4/USP19 (F, Brain)	DHX30	eQTL_catalogue_salivary_gland eQTL	0.00203076	0	773
USP4/USP19 (F, Brain)	KIF9-AS1	eQTL_catalogue_salivary_gland eQTL	0.000103382	0.000852837	55
USP4/USP19 (F, Brain)	SCAP	eQTL_catalogue_salivary_gland eQTL	0.000430616	0	469
USP4/USP19 (F, Brain)	ELP6	eQTL_catalogue_salivary_gland eQTL	0.000348262	0	514
USP4/USP19 (F, Brain)	SETD2	eQTL_catalogue_salivary_gland eQTL	5.16081e-05	0.000300808	54
USP4/USP19 (F, Brain)	PTPN23-DT	eQTL_catalogue_salivary_gland eQTL	0.000233526	0	380
USP4/USP19 (F, Brain)	PTPN23	eQTL_catalogue_salivary_gland eQTL	0.000232006	0	380
USP4/USP19 (F, Brain)	ENSG00000289507	eQTL_catalogue_salivary_gland eQTL	0.00018668	0	299
USP4/USP19 (F, Brain)	KLHL18	eQTL_catalogue_salivary_gland eQTL	0.000167373	0	170
USP4/USP19 (F, Brain)	KIF9	eQTL_catalogue_salivary_gland eQTL	0.000106762	0	171
USP4/USP19 (F, Brain)	RNF123	eQTL_catalogue_salivary_gland sQTL	0.290899	0	1561
USP4/USP19 (F, Brain)	HEMK1	eQTL_catalogue_salivary_gland sQTL	0.00935312	0.0133636	711
USP4/USP19 (F, Brain)	MST1	eQTL_catalogue_salivary_gland sQTL	0.00448704	0	1587
USP4/USP19 (F, Brain)	RNF123	eQTL_catalogue_sigmoid_colon eQTL	0.413004	0	1791
USP4/USP19 (F, Brain)	MST1R	eQTL_catalogue_sigmoid_colon eQTL	0.206704	0	1581
USP4/USP19 (F, Brain)	ENSG00000225399	eQTL_catalogue_sigmoid_colon eQTL	0.180875	0	2381
USP4/USP19 (F, Brain)	CDHR4	eQTL_catalogue_sigmoid_colon eQTL	0.116102	0	1674
USP4/USP19 (F, Brain)	IHO1	eQTL_catalogue_sigmoid_colon eQTL	0.0935082	0	2457
USP4/USP19 (F, Brain)	ENSG00000272104	eQTL_catalogue_sigmoid_colon eQTL	0.0728888	0	1116
USP4/USP19 (F, Brain)	RBM6	eQTL_catalogue_sigmoid_colon eQTL	0.058636	0	1541
USP4/USP19 (F, Brain)	AMT	eQTL_catalogue_sigmoid_colon eQTL	0.0445271	0	2080
USP4/USP19 (F, Brain)	C3orf62	eQTL_catalogue_sigmoid_colon eQTL	0.0345974	0	2358
USP4/USP19 (F, Brain)	PFKFB4	eQTL_catalogue_sigmoid_colon eQTL	0.0107185	0	1753
USP4/USP19 (F, Brain)	ENSG00000271973	eQTL_catalogue_sigmoid_colon eQTL	0.0103569	0	1900
USP4/USP19 (F, Brain)	UCN2	eQTL_catalogue_sigmoid_colon eQTL	0.00822809	0	1756
USP4/USP19 (F, Brain)	PLXNB1	eQTL_catalogue_sigmoid_colon eQTL	0.00812893	0	1561
USP4/USP19 (F, Brain)	CCDC51	eQTL_catalogue_sigmoid_colon eQTL	0.00807703	0	1584
USP4/USP19 (F, Brain)	UQCRC1	eQTL_catalogue_sigmoid_colon eQTL	0.0076777	0	1811
USP4/USP19 (F, Brain)	COL7A1	eQTL_catalogue_sigmoid_colon eQTL	0.00736772	0	1791
USP4/USP19 (F, Brain)	TMA7	eQTL_catalogue_sigmoid_colon eQTL	0.00692879	0	1583
USP4/USP19 (F, Brain)	ATRIP	eQTL_catalogue_sigmoid_colon eQTL	0.00681862	0	1591
USP4/USP19 (F, Brain)	FBXW12	eQTL_catalogue_sigmoid_colon eQTL	0.00645194	0	1470
USP4/USP19 (F, Brain)	TMEM89	eQTL_catalogue_sigmoid_colon eQTL	0.00545227	0	1832
USP4/USP19 (F, Brain)	MAP4	eQTL_catalogue_sigmoid_colon eQTL	0.00394497	0	1145
USP4/USP19 (F, Brain)	GMPPB	eQTL_catalogue_sigmoid_colon eQTL	0.00391212	0	1741
USP4/USP19 (F, Brain)	DHX30	eQTL_catalogue_sigmoid_colon eQTL	0.00360115	0	883
USP4/USP19 (F, Brain)	SMARCC1	eQTL_catalogue_sigmoid_colon eQTL	0.00199692	0	864
USP4/USP19 (F, Brain)	ELP6	eQTL_catalogue_sigmoid_colon eQTL	0.000807888	0	580
USP4/USP19 (F, Brain)	CSPG5	eQTL_catalogue_sigmoid_colon eQTL	0.000803262	0	649
USP4/USP19 (F, Brain)	SCAP	eQTL_catalogue_sigmoid_colon eQTL	0.000595162	0	532
USP4/USP19 (F, Brain)	PTPN23-DT	eQTL_catalogue_sigmoid_colon eQTL	0.000453215	0	425
USP4/USP19 (F, Brain)	PTPN23	eQTL_catalogue_sigmoid_colon eQTL	0.000408153	0	425
USP4/USP19 (F, Brain)	ENSG00000289507	eQTL_catalogue_sigmoid_colon eQTL	0.000347212	0	340
USP4/USP19 (F, Brain)	KIF9	eQTL_catalogue_sigmoid_colon eQTL	0.000240986	0	203
USP4/USP19 (F, Brain)	KLHL18	eQTL_catalogue_sigmoid_colon eQTL	0.000233906	0	202
USP4/USP19 (F, Brain)	SETD2	eQTL_catalogue_sigmoid_colon eQTL	4.18237e-05	0	57
USP4/USP19 (F, Brain)	KIF9-AS1	eQTL_catalogue_sigmoid_colon eQTL	4.14258e-05	0	58
USP4/USP19 (F, Brain)	RNF123	eQTL_catalogue_sigmoid_colon sQTL	0.33389	0	1768
USP4/USP19 (F, Brain)	USP4	eQTL_catalogue_sigmoid_colon sQTL	0.0589348	0	2330
USP4/USP19 (F, Brain)	GPX1	eQTL_catalogue_sigmoid_colon sQTL	0.00543536	0	2185
USP4/USP19 (F, Brain)	MST1	eQTL_catalogue_sigmoid_colon sQTL	0.00411634	0	1796
USP4/USP19 (F, Brain)	KLHL18	eQTL_catalogue_sigmoid_colon sQTL	0.000338069	0	243
USP4/USP19 (F, Brain)	INKA1	eQTL_catalogue_skin_exposed eQTL	0.430146	0	1655
USP4/USP19 (F, Brain)	UBA7	eQTL_catalogue_skin_exposed eQTL	0.418083	0	1645
USP4/USP19 (F, Brain)	CDHR4	eQTL_catalogue_skin_exposed eQTL	0.351208	0	1662
USP4/USP19 (F, Brain)	IHO1	eQTL_catalogue_skin_exposed eQTL	0.134578	0	2454
USP4/USP19 (F, Brain)	RBM5-AS1	eQTL_catalogue_skin_exposed eQTL	0.104324	0	1393
USP4/USP19 (F, Brain)	HEMK1	eQTL_catalogue_skin_exposed eQTL	0.0348409	0.0673929	790
USP4/USP19 (F, Brain)	MST1R	eQTL_catalogue_skin_exposed eQTL	0.0603036	0	1568
USP4/USP19 (F, Brain)	RBM6	eQTL_catalogue_skin_exposed eQTL	0.0560533	0	1528
USP4/USP19 (F, Brain)	TCTA	eQTL_catalogue_skin_exposed eQTL	0.0497081	0	2084
USP4/USP19 (F, Brain)	GPX1	eQTL_catalogue_skin_exposed eQTL	0.0439667	0	2176
USP4/USP19 (F, Brain)	APEH	eQTL_catalogue_skin_exposed eQTL	0.0367755	0	1801
USP4/USP19 (F, Brain)	DOCK3	eQTL_catalogue_skin_exposed eQTL	0.0306716	0	647
USP4/USP19 (F, Brain)	CYB561D2	eQTL_catalogue_skin_exposed eQTL	0.0171283	0	1112
USP4/USP19 (F, Brain)	ENSG00000230454	eQTL_catalogue_skin_exposed eQTL	0.0128078	0	1212
USP4/USP19 (F, Brain)	HYAL1	eQTL_catalogue_skin_exposed eQTL	0.0109141	0	1155
USP4/USP19 (F, Brain)	PRKAR2A	eQTL_catalogue_skin_exposed eQTL	0.0104707	0	2141
USP4/USP19 (F, Brain)	QARS1	eQTL_catalogue_skin_exposed eQTL	0.00998458	0	2537
USP4/USP19 (F, Brain)	PFKFB4	eQTL_catalogue_skin_exposed eQTL	0.00931349	0	1757
USP4/USP19 (F, Brain)	RASSF1	eQTL_catalogue_skin_exposed eQTL	0.00922823	0	1123
USP4/USP19 (F, Brain)	IMPDH2	eQTL_catalogue_skin_exposed eQTL	0.00919568	0	2415
USP4/USP19 (F, Brain)	SLC26A6	eQTL_catalogue_skin_exposed eQTL	0.00854115	0	1849
USP4/USP19 (F, Brain)	LINC02585	eQTL_catalogue_skin_exposed eQTL	0.00795259	0	1888
USP4/USP19 (F, Brain)	MST1	eQTL_catalogue_skin_exposed eQTL	0.00754303	0	1777
USP4/USP19 (F, Brain)	IP6K2	eQTL_catalogue_skin_exposed eQTL	0.0074754	0	1995
USP4/USP19 (F, Brain)	CELSR3	eQTL_catalogue_skin_exposed eQTL	0.00739384	0	1888
USP4/USP19 (F, Brain)	CCDC51	eQTL_catalogue_skin_exposed eQTL	0.00701615	0	1589
USP4/USP19 (F, Brain)	TMEM89	eQTL_catalogue_skin_exposed eQTL	0.00693601	0	1834
USP4/USP19 (F, Brain)	UCN2	eQTL_catalogue_skin_exposed eQTL	0.00656754	0	1760
USP4/USP19 (F, Brain)	COL7A1	eQTL_catalogue_skin_exposed eQTL	0.00618562	0	1794
USP4/USP19 (F, Brain)	KLHDC8B	eQTL_catalogue_skin_exposed eQTL	0.00561536	0	2486
USP4/USP19 (F, Brain)	TMA7	eQTL_catalogue_skin_exposed eQTL	0.00557274	0	1588
USP4/USP19 (F, Brain)	ZNF589	eQTL_catalogue_skin_exposed eQTL	0.00532016	0	1324
USP4/USP19 (F, Brain)	NME6	eQTL_catalogue_skin_exposed eQTL	0.00411044	0	1390
USP4/USP19 (F, Brain)	GMPPB	eQTL_catalogue_skin_exposed eQTL	0.0038684	0	1728
USP4/USP19 (F, Brain)	MAP4	eQTL_catalogue_skin_exposed eQTL	0.00380197	0	1154
USP4/USP19 (F, Brain)	SMARCC1	eQTL_catalogue_skin_exposed eQTL	0.00267772	0	881
USP4/USP19 (F, Brain)	DHX30	eQTL_catalogue_skin_exposed eQTL	0.00229468	0	899
USP4/USP19 (F, Brain)	SCAP	eQTL_catalogue_skin_exposed eQTL	0.0015613	0	547
USP4/USP19 (F, Brain)	ELP6	eQTL_catalogue_skin_exposed eQTL	0.000969651	0	596
USP4/USP19 (F, Brain)	CSPG5	eQTL_catalogue_skin_exposed eQTL	0.000903882	0	666
USP4/USP19 (F, Brain)	PTPN23	eQTL_catalogue_skin_exposed eQTL	0.000505136	0	437
USP4/USP19 (F, Brain)	PTPN23-DT	eQTL_catalogue_skin_exposed eQTL	0.000382868	0	437
USP4/USP19 (F, Brain)	ENSG00000289507	eQTL_catalogue_skin_exposed eQTL	0.000346208	0	352
USP4/USP19 (F, Brain)	KIF9	eQTL_catalogue_skin_exposed eQTL	0.000334744	0	210
USP4/USP19 (F, Brain)	KLHL18	eQTL_catalogue_skin_exposed eQTL	0.000227209	0	209
USP4/USP19 (F, Brain)	SETD2	eQTL_catalogue_skin_exposed eQTL	7.46153e-05	0	59
USP4/USP19 (F, Brain)	KIF9-AS1	eQTL_catalogue_skin_exposed eQTL	4.20348e-05	0	60
USP4/USP19 (F, Brain)	RNF123	eQTL_catalogue_skin_exposed sQTL	0.361921	0	1754
USP4/USP19 (F, Brain)	RBM6	eQTL_catalogue_skin_exposed sQTL	0.0593705	0	1428
USP4/USP19 (F, Brain)	USP4	eQTL_catalogue_skin_exposed sQTL	0.0369301	0	2352
USP4/USP19 (F, Brain)	TCTA	eQTL_catalogue_skin_exposed sQTL	0.00676564	0	2080
USP4/USP19 (F, Brain)	MST1R	eQTL_catalogue_skin_exposed sQTL	0.00562231	0	1585
USP4/USP19 (F, Brain)	MST1	eQTL_catalogue_skin_exposed sQTL	0.00392297	0	1782
USP4/USP19 (F, Brain)	KIF9	eQTL_catalogue_skin_exposed sQTL	0.00129038	0	203
USP4/USP19 (F, Brain)	KLHL18	eQTL_catalogue_skin_exposed sQTL	0.000536626	0	240
USP4/USP19 (F, Brain)	INKA1	eQTL_catalogue_skin_non_exposed eQTL	0.424356	0	1682
USP4/USP19 (F, Brain)	UBA7	eQTL_catalogue_skin_non_exposed eQTL	0.420864	0	1671
USP4/USP19 (F, Brain)	RNF123	eQTL_catalogue_skin_non_exposed eQTL	0.37542	0	1808
USP4/USP19 (F, Brain)	CDHR4	eQTL_catalogue_skin_non_exposed eQTL	0.32495	0	1689
USP4/USP19 (F, Brain)	IHO1	eQTL_catalogue_skin_non_exposed eQTL	0.113635	0	2491
USP4/USP19 (F, Brain)	RBM6	eQTL_catalogue_skin_non_exposed eQTL	0.0603528	0	1553
USP4/USP19 (F, Brain)	MST1R	eQTL_catalogue_skin_non_exposed eQTL	0.0598524	0	1594
USP4/USP19 (F, Brain)	APEH	eQTL_catalogue_skin_non_exposed eQTL	0.0515882	0	1833
USP4/USP19 (F, Brain)	RASSF1	eQTL_catalogue_skin_non_exposed eQTL	0.0285746	0	1132
USP4/USP19 (F, Brain)	HYAL1	eQTL_catalogue_skin_non_exposed eQTL	0.021328	0	1163
USP4/USP19 (F, Brain)	DOCK3	eQTL_catalogue_skin_non_exposed eQTL	0.0211585	0	650
USP4/USP19 (F, Brain)	FBXW12	eQTL_catalogue_skin_non_exposed eQTL	0.0115134	0	1505
USP4/USP19 (F, Brain)	TMA7	eQTL_catalogue_skin_non_exposed eQTL	0.0104628	0	1617
USP4/USP19 (F, Brain)	USP19	eQTL_catalogue_skin_non_exposed eQTL	0.0104562	0	2592
USP4/USP19 (F, Brain)	ENSG00000235236	eQTL_catalogue_skin_non_exposed eQTL	0.0104559	0	2375
USP4/USP19 (F, Brain)	CELSR3	eQTL_catalogue_skin_non_exposed eQTL	0.00941833	0	1922
USP4/USP19 (F, Brain)	UQCRC1	eQTL_catalogue_skin_non_exposed eQTL	0.00914163	0	1845
USP4/USP19 (F, Brain)	TMEM89	eQTL_catalogue_skin_non_exposed eQTL	0.0081607	0	1867
USP4/USP19 (F, Brain)	SLC26A6	eQTL_catalogue_skin_non_exposed eQTL	0.00796014	0	1882
USP4/USP19 (F, Brain)	SHISA5	eQTL_catalogue_skin_non_exposed eQTL	0.00742863	0	1709
USP4/USP19 (F, Brain)	PLXNB1	eQTL_catalogue_skin_non_exposed eQTL	0.00739004	0	1595
USP4/USP19 (F, Brain)	CYB561D2	eQTL_catalogue_skin_non_exposed eQTL	0.00727723	0	1121
USP4/USP19 (F, Brain)	UCN2	eQTL_catalogue_skin_non_exposed eQTL	0.00717	0	1791
USP4/USP19 (F, Brain)	CSPG5	eQTL_catalogue_skin_non_exposed eQTL	0.00631254	0	669
USP4/USP19 (F, Brain)	MAP4	eQTL_catalogue_skin_non_exposed eQTL	0.00439833	0	1175
USP4/USP19 (F, Brain)	NME6	eQTL_catalogue_skin_non_exposed eQTL	0.00410192	0	1419
USP4/USP19 (F, Brain)	GMPPB	eQTL_catalogue_skin_non_exposed eQTL	0.00366547	0	1758
USP4/USP19 (F, Brain)	SMARCC1	eQTL_catalogue_skin_non_exposed eQTL	0.00252056	0	890
USP4/USP19 (F, Brain)	DHX30	eQTL_catalogue_skin_non_exposed eQTL	0.00213079	0	909
USP4/USP19 (F, Brain)	SCAP	eQTL_catalogue_skin_non_exposed eQTL	0.00153771	0	550
USP4/USP19 (F, Brain)	ELP6	eQTL_catalogue_skin_non_exposed eQTL	0.000731419	0	599
USP4/USP19 (F, Brain)	PTPN23-DT	eQTL_catalogue_skin_non_exposed eQTL	0.000542089	0	439
USP4/USP19 (F, Brain)	PTPN23	eQTL_catalogue_skin_non_exposed eQTL	0.000482281	0	439
USP4/USP19 (F, Brain)	ENSG00000289507	eQTL_catalogue_skin_non_exposed eQTL	0.000413304	0	354
USP4/USP19 (F, Brain)	KIF9	eQTL_catalogue_skin_non_exposed eQTL	0.000354897	0	212
USP4/USP19 (F, Brain)	KLHL18	eQTL_catalogue_skin_non_exposed eQTL	0.000335349	0	211
USP4/USP19 (F, Brain)	SETD2	eQTL_catalogue_skin_non_exposed eQTL	5.41998e-05	0	59
USP4/USP19 (F, Brain)	KIF9-AS1	eQTL_catalogue_skin_non_exposed eQTL	3.90737e-05	0	60
USP4/USP19 (F, Brain)	RNF123	eQTL_catalogue_skin_non_exposed sQTL	0.356508	0	1785
USP4/USP19 (F, Brain)	RBM6	eQTL_catalogue_skin_non_exposed sQTL	0.0753487	0	1444
USP4/USP19 (F, Brain)	MST1R	eQTL_catalogue_skin_non_exposed sQTL	0.0683519	0	1611
USP4/USP19 (F, Brain)	ZNF589	eQTL_catalogue_skin_non_exposed sQTL	0.00442467	0	1377
USP4/USP19 (F, Brain)	MST1	eQTL_catalogue_skin_non_exposed sQTL	0.004089	0	1813
USP4/USP19 (F, Brain)	KLHL18	eQTL_catalogue_skin_non_exposed sQTL	0.000861024	0	242
USP4/USP19 (F, Brain)	KIF9	eQTL_catalogue_skin_non_exposed sQTL	0.000282815	0	205
USP4/USP19 (F, Brain)	UBA7	eQTL_catalogue_small_intestine eQTL	0.331159	0	1519
USP4/USP19 (F, Brain)	RNF123	eQTL_catalogue_small_intestine eQTL	0.165612	0	1649
USP4/USP19 (F, Brain)	IHO1	eQTL_catalogue_small_intestine eQTL	0.0950063	0	2272
USP4/USP19 (F, Brain)	RBM6	eQTL_catalogue_small_intestine eQTL	0.0607671	0	1414
USP4/USP19 (F, Brain)	APEH	eQTL_catalogue_small_intestine eQTL	0.0442632	0	1670
USP4/USP19 (F, Brain)	RHOA-IT1	eQTL_catalogue_small_intestine eQTL	0.0319592	0	1988
USP4/USP19 (F, Brain)	UQCRC1	eQTL_catalogue_small_intestine eQTL	0.00858762	0	1675
USP4/USP19 (F, Brain)	PFKFB4	eQTL_catalogue_small_intestine eQTL	0.00852575	0	1625
USP4/USP19 (F, Brain)	CCDC51	eQTL_catalogue_small_intestine eQTL	0.00831558	0	1468
USP4/USP19 (F, Brain)	COL7A1	eQTL_catalogue_small_intestine eQTL	0.00830816	0	1657
USP4/USP19 (F, Brain)	CELSR3	eQTL_catalogue_small_intestine eQTL	0.00821383	0	1743
USP4/USP19 (F, Brain)	TMA7	eQTL_catalogue_small_intestine eQTL	0.00812633	0	1467
USP4/USP19 (F, Brain)	TMEM89	eQTL_catalogue_small_intestine eQTL	0.00809924	0	1695
USP4/USP19 (F, Brain)	ENSG00000271973	eQTL_catalogue_small_intestine eQTL	0.00796276	0	1758
USP4/USP19 (F, Brain)	PLXNB1	eQTL_catalogue_small_intestine eQTL	0.00744283	0	1448
USP4/USP19 (F, Brain)	UCN2	eQTL_catalogue_small_intestine eQTL	0.00736692	0	1628
USP4/USP19 (F, Brain)	CAMP	eQTL_catalogue_small_intestine eQTL	0.00659002	0	1192
USP4/USP19 (F, Brain)	CDC25A	eQTL_catalogue_small_intestine eQTL	0.00651417	0	1159
USP4/USP19 (F, Brain)	MAP4	eQTL_catalogue_small_intestine eQTL	0.00504487	0	1064
USP4/USP19 (F, Brain)	DHX30	eQTL_catalogue_small_intestine eQTL	0.00249996	0	832
USP4/USP19 (F, Brain)	SMARCC1	eQTL_catalogue_small_intestine eQTL	0.0021932	0	814
USP4/USP19 (F, Brain)	CSPG5	eQTL_catalogue_small_intestine eQTL	0.000647164	0	607
USP4/USP19 (F, Brain)	ELP6	eQTL_catalogue_small_intestine eQTL	0.000485181	0	545
USP4/USP19 (F, Brain)	SCAP	eQTL_catalogue_small_intestine eQTL	0.000436941	0	502
USP4/USP19 (F, Brain)	PTPN23-DT	eQTL_catalogue_small_intestine eQTL	0.000423471	0	405
USP4/USP19 (F, Brain)	PTPN23	eQTL_catalogue_small_intestine eQTL	0.000362497	0	405
USP4/USP19 (F, Brain)	ENSG00000289507	eQTL_catalogue_small_intestine eQTL	0.000301994	0	322
USP4/USP19 (F, Brain)	KLHL18	eQTL_catalogue_small_intestine eQTL	0.000208891	0	187
USP4/USP19 (F, Brain)	KIF9	eQTL_catalogue_small_intestine eQTL	0.000206977	0	188
USP4/USP19 (F, Brain)	SETD2	eQTL_catalogue_small_intestine eQTL	5.19077e-05	0	57
USP4/USP19 (F, Brain)	KIF9-AS1	eQTL_catalogue_small_intestine eQTL	4.27038e-05	0	58
USP4/USP19 (F, Brain)	RNF123	eQTL_catalogue_small_intestine sQTL	0.351075	0	1626
USP4/USP19 (F, Brain)	MST1	eQTL_catalogue_small_intestine sQTL	0.00475797	0	1654
USP4/USP19 (F, Brain)	RNF123	eQTL_catalogue_spinal_cord eQTL	0.152735	0	1614
USP4/USP19 (F, Brain)	CACNA2D2	eQTL_catalogue_spinal_cord eQTL	0.0366281	0.107343	809
USP4/USP19 (F, Brain)	HEMK1	eQTL_catalogue_spinal_cord eQTL	0.00905442	0.0149157	727
USP4/USP19 (F, Brain)	CAMP	eQTL_catalogue_spinal_cord eQTL	0.00831977	0	1145
USP4/USP19 (F, Brain)	PFKFB4	eQTL_catalogue_spinal_cord eQTL	0.008075	0	1563
USP4/USP19 (F, Brain)	CELSR3	eQTL_catalogue_spinal_cord eQTL	0.00804398	0	1683
USP4/USP19 (F, Brain)	UCN2	eQTL_catalogue_spinal_cord eQTL	0.00774413	0	1566
USP4/USP19 (F, Brain)	ATRIP	eQTL_catalogue_spinal_cord eQTL	0.00722626	0	1415
USP4/USP19 (F, Brain)	FBXW12	eQTL_catalogue_spinal_cord eQTL	0.00709417	0	1305
USP4/USP19 (F, Brain)	SPINK8	eQTL_catalogue_spinal_cord eQTL	0.00688598	0	1260
USP4/USP19 (F, Brain)	MAP4	eQTL_catalogue_spinal_cord eQTL	0.00434344	0	1018
USP4/USP19 (F, Brain)	GMPPB	eQTL_catalogue_spinal_cord eQTL	0.00417907	0	1568
USP4/USP19 (F, Brain)	DHX30	eQTL_catalogue_spinal_cord eQTL	0.00209909	0	797
USP4/USP19 (F, Brain)	CSPG5	eQTL_catalogue_spinal_cord eQTL	0.000562718	0	584
USP4/USP19 (F, Brain)	ELP6	eQTL_catalogue_spinal_cord eQTL	0.000510708	0	525
USP4/USP19 (F, Brain)	SCAP	eQTL_catalogue_spinal_cord eQTL	0.000450368	0	481
USP4/USP19 (F, Brain)	PTPN23	eQTL_catalogue_spinal_cord eQTL	0.000334642	0	384
USP4/USP19 (F, Brain)	PTPN23-DT	eQTL_catalogue_spinal_cord eQTL	0.000320063	0	384
USP4/USP19 (F, Brain)	ENSG00000289507	eQTL_catalogue_spinal_cord eQTL	0.000256121	0	304
USP4/USP19 (F, Brain)	KLHL18	eQTL_catalogue_spinal_cord eQTL	0.000182163	0	173
USP4/USP19 (F, Brain)	KIF9	eQTL_catalogue_spinal_cord eQTL	0.000171776	0	174
USP4/USP19 (F, Brain)	SETD2	eQTL_catalogue_spinal_cord eQTL	4.28524e-05	0	55
USP4/USP19 (F, Brain)	KIF9-AS1	eQTL_catalogue_spinal_cord eQTL	4.1265e-05	0	56
USP4/USP19 (F, Brain)	MST1	eQTL_catalogue_spinal_cord sQTL	0.00703831	0	1619
USP4/USP19 (F, Brain)	UBA7	eQTL_catalogue_spleen eQTL	0.422847	0	1560
USP4/USP19 (F, Brain)	RNF123	eQTL_catalogue_spleen eQTL	0.420673	0	1691
USP4/USP19 (F, Brain)	IHO1	eQTL_catalogue_spleen eQTL	0.14218	0	2324
USP4/USP19 (F, Brain)	TMEM115	eQTL_catalogue_spleen eQTL	0.102027	0	1047
USP4/USP19 (F, Brain)	IP6K1	eQTL_catalogue_spleen eQTL	0.0933257	0	1586
USP4/USP19 (F, Brain)	ENSG00000225399	eQTL_catalogue_spleen eQTL	0.078098	0	2255
USP4/USP19 (F, Brain)	RBM6	eQTL_catalogue_spleen eQTL	0.063845	0	1449
USP4/USP19 (F, Brain)	AMT	eQTL_catalogue_spleen eQTL	0.0479853	0	1963
USP4/USP19 (F, Brain)	APEH	eQTL_catalogue_spleen eQTL	0.0453342	0	1713
USP4/USP19 (F, Brain)	HYAL3	eQTL_catalogue_spleen eQTL	0.0300876	0	1116
USP4/USP19 (F, Brain)	PFKFB4	eQTL_catalogue_spleen eQTL	0.00814512	0	1657
USP4/USP19 (F, Brain)	UCN2	eQTL_catalogue_spleen eQTL	0.00751443	0	1660
USP4/USP19 (F, Brain)	ATRIP	eQTL_catalogue_spleen eQTL	0.00737749	0	1504
USP4/USP19 (F, Brain)	PLXNB1	eQTL_catalogue_spleen eQTL	0.00715311	0	1476
USP4/USP19 (F, Brain)	CCDC51	eQTL_catalogue_spleen eQTL	0.00714424	0	1497
USP4/USP19 (F, Brain)	UQCRC1	eQTL_catalogue_spleen eQTL	0.00712888	0	1713
USP4/USP19 (F, Brain)	TMA7	eQTL_catalogue_spleen eQTL	0.00663586	0	1496
USP4/USP19 (F, Brain)	SMARCC1	eQTL_catalogue_spleen eQTL	0.00189543	0.00632028	828
USP4/USP19 (F, Brain)	FBXW12	eQTL_catalogue_spleen eQTL	0.00610441	0	1387
USP4/USP19 (F, Brain)	CAMP	eQTL_catalogue_spleen eQTL	0.00585115	0	1219
USP4/USP19 (F, Brain)	SPINK8	eQTL_catalogue_spleen eQTL	0.00411013	0	1339
USP4/USP19 (F, Brain)	MAP4	eQTL_catalogue_spleen eQTL	0.00408045	0	1088
USP4/USP19 (F, Brain)	PTPN23-DT	eQTL_catalogue_spleen eQTL	0.000729654	0	411
USP4/USP19 (F, Brain)	ELP6	eQTL_catalogue_spleen eQTL	0.000563775	0	553
USP4/USP19 (F, Brain)	SCAP	eQTL_catalogue_spleen eQTL	0.000555123	0	509
USP4/USP19 (F, Brain)	PTPN23	eQTL_catalogue_spleen eQTL	0.000350824	0	411
USP4/USP19 (F, Brain)	ENSG00000289507	eQTL_catalogue_spleen eQTL	0.000307539	0	327
USP4/USP19 (F, Brain)	KIF9	eQTL_catalogue_spleen eQTL	0.00020899	0	192
USP4/USP19 (F, Brain)	KLHL18	eQTL_catalogue_spleen eQTL	0.000197154	0	191
USP4/USP19 (F, Brain)	SETD2	eQTL_catalogue_spleen eQTL	5.36935e-05	0	56
USP4/USP19 (F, Brain)	KIF9-AS1	eQTL_catalogue_spleen eQTL	4.55817e-05	0	57
USP4/USP19 (F, Brain)	RNF123	eQTL_catalogue_spleen sQTL	0.345236	0	1669
USP4/USP19 (F, Brain)	HYAL2	eQTL_catalogue_spleen sQTL	0.0717786	0	1092
USP4/USP19 (F, Brain)	GNAI2	eQTL_catalogue_spleen sQTL	0.017332	0	1157
USP4/USP19 (F, Brain)	MST1	eQTL_catalogue_spleen sQTL	0.00425243	0	1696
USP4/USP19 (F, Brain)	KLHL18	eQTL_catalogue_spleen sQTL	0.000737842	0	232
USP4/USP19 (F, Brain)	IHO1	eQTL_catalogue_stomach eQTL	0.122056	0	2425
USP4/USP19 (F, Brain)	RNF123	eQTL_catalogue_stomach eQTL	0.0903521	0	1762
USP4/USP19 (F, Brain)	ENSG00000225399	eQTL_catalogue_stomach eQTL	0.0604823	0	2353
USP4/USP19 (F, Brain)	RBM6	eQTL_catalogue_stomach eQTL	0.056503	0	1515
USP4/USP19 (F, Brain)	AMT	eQTL_catalogue_stomach eQTL	0.0340448	0	2053
USP4/USP19 (F, Brain)	CAMKV	eQTL_catalogue_stomach eQTL	0.0223883	0	1588
USP4/USP19 (F, Brain)	CYB561D2	eQTL_catalogue_stomach eQTL	0.00938441	0	1103
USP4/USP19 (F, Brain)	TMEM89	eQTL_catalogue_stomach eQTL	0.00901939	0	1808
USP4/USP19 (F, Brain)	UQCRC1	eQTL_catalogue_stomach eQTL	0.0079324	0	1786
USP4/USP19 (F, Brain)	DHX30	eQTL_catalogue_stomach eQTL	0.00260658	0.00776518	884
USP4/USP19 (F, Brain)	TMA7	eQTL_catalogue_stomach eQTL	0.00743863	0	1563
USP4/USP19 (F, Brain)	ATRIP	eQTL_catalogue_stomach eQTL	0.00735835	0	1571
USP4/USP19 (F, Brain)	SLC26A6	eQTL_catalogue_stomach eQTL	0.00729312	0	1823
USP4/USP19 (F, Brain)	CELSR3	eQTL_catalogue_stomach eQTL	0.00725787	0	1859
USP4/USP19 (F, Brain)	COL7A1	eQTL_catalogue_stomach eQTL	0.00716425	0	1767
USP4/USP19 (F, Brain)	PFKFB4	eQTL_catalogue_stomach eQTL	0.00683077	0	1730
USP4/USP19 (F, Brain)	CCDC51	eQTL_catalogue_stomach eQTL	0.0062036	0	1564
USP4/USP19 (F, Brain)	CAMP	eQTL_catalogue_stomach eQTL	0.00533577	0	1278
USP4/USP19 (F, Brain)	MAP4	eQTL_catalogue_stomach eQTL	0.00441719	0	1136
USP4/USP19 (F, Brain)	NME6	eQTL_catalogue_stomach eQTL	0.00411674	0	1368
USP4/USP19 (F, Brain)	SMARCC1	eQTL_catalogue_stomach eQTL	0.00191823	0	865
USP4/USP19 (F, Brain)	CSPG5	eQTL_catalogue_stomach eQTL	0.000675768	0	650
USP4/USP19 (F, Brain)	SCAP	eQTL_catalogue_stomach eQTL	0.000631225	0	533
USP4/USP19 (F, Brain)	ELP6	eQTL_catalogue_stomach eQTL	0.000613047	0	582
USP4/USP19 (F, Brain)	PTPN23-DT	eQTL_catalogue_stomach eQTL	0.000540352	0	425
USP4/USP19 (F, Brain)	PTPN23	eQTL_catalogue_stomach eQTL	0.000391606	0	425
USP4/USP19 (F, Brain)	ENSG00000289507	eQTL_catalogue_stomach eQTL	0.000340235	0	340
USP4/USP19 (F, Brain)	KIF9	eQTL_catalogue_stomach eQTL	0.000228344	0	203
USP4/USP19 (F, Brain)	KLHL18	eQTL_catalogue_stomach eQTL	0.000227649	0	202
USP4/USP19 (F, Brain)	SETD2	eQTL_catalogue_stomach eQTL	9.98565e-05	0	58
USP4/USP19 (F, Brain)	KIF9-AS1	eQTL_catalogue_stomach eQTL	5.10573e-05	0	59
USP4/USP19 (F, Brain)	RNF123	eQTL_catalogue_stomach sQTL	0.339195	0	1739
USP4/USP19 (F, Brain)	MST1	eQTL_catalogue_stomach sQTL	0.00434521	0	1767
USP4/USP19 (F, Brain)	KLHL18	eQTL_catalogue_stomach sQTL	0.000774324	0	243
USP4/USP19 (F, Brain)	KIF9	eQTL_catalogue_stomach sQTL	0.000361104	0	196
USP4/USP19 (F, Brain)	RBM6	eQTL_catalogue_substantia_nigra eQTL	0.10289	0	1281
USP4/USP19 (F, Brain)	CYB561D2	eQTL_catalogue_substantia_nigra eQTL	0.0119066	0.0155414	940
USP4/USP19 (F, Brain)	GMPPB	eQTL_catalogue_substantia_nigra eQTL	0.0110504	0	1446
USP4/USP19 (F, Brain)	ATRIP	eQTL_catalogue_substantia_nigra eQTL	0.00676995	0	1316
USP4/USP19 (F, Brain)	CAMP	eQTL_catalogue_substantia_nigra eQTL	0.0065731	0	1070
USP4/USP19 (F, Brain)	MAP4	eQTL_catalogue_substantia_nigra eQTL	0.00556974	0	951
USP4/USP19 (F, Brain)	DHX30	eQTL_catalogue_substantia_nigra eQTL	0.00229156	0	750
USP4/USP19 (F, Brain)	SMARCC1	eQTL_catalogue_substantia_nigra eQTL	0.0016807	0	733
USP4/USP19 (F, Brain)	CSPG5	eQTL_catalogue_substantia_nigra eQTL	0.000414458	0	554
USP4/USP19 (F, Brain)	SCAP	eQTL_catalogue_substantia_nigra eQTL	0.000351098	0	463
USP4/USP19 (F, Brain)	ELP6	eQTL_catalogue_substantia_nigra eQTL	0.00034973	0	500
USP4/USP19 (F, Brain)	PTPN23-DT	eQTL_catalogue_substantia_nigra eQTL	0.000295968	0	377
USP4/USP19 (F, Brain)	PTPN23	eQTL_catalogue_substantia_nigra eQTL	0.000259491	0	377
USP4/USP19 (F, Brain)	ENSG00000289507	eQTL_catalogue_substantia_nigra eQTL	0.000220666	0	297
USP4/USP19 (F, Brain)	KIF9	eQTL_catalogue_substantia_nigra eQTL	0.000162442	0	171
USP4/USP19 (F, Brain)	KLHL18	eQTL_catalogue_substantia_nigra eQTL	0.000141867	0	170
USP4/USP19 (F, Brain)	SETD2	eQTL_catalogue_substantia_nigra eQTL	4.29849e-05	0	54
USP4/USP19 (F, Brain)	KIF9-AS1	eQTL_catalogue_substantia_nigra eQTL	4.16683e-05	0	55
USP4/USP19 (F, Brain)	RNF123	eQTL_catalogue_testis eQTL	0.417753	0	1784
USP4/USP19 (F, Brain)	GMPPB	eQTL_catalogue_testis eQTL	0.416195	0	1735
USP4/USP19 (F, Brain)	CDHR4	eQTL_catalogue_testis eQTL	0.37589	0	1667
USP4/USP19 (F, Brain)	INKA1	eQTL_catalogue_testis eQTL	0.366284	0	1660
USP4/USP19 (F, Brain)	CAMKV	eQTL_catalogue_testis eQTL	0.354203	0	1611
USP4/USP19 (F, Brain)	TRAIP	eQTL_catalogue_testis eQTL	0.303025	0	1618
USP4/USP19 (F, Brain)	RBM6	eQTL_catalogue_testis eQTL	0.0601274	0	1533
USP4/USP19 (F, Brain)	ENSG00000225399	eQTL_catalogue_testis eQTL	0.038145	0	2381
USP4/USP19 (F, Brain)	AMT	eQTL_catalogue_testis eQTL	0.0312746	0	2077
USP4/USP19 (F, Brain)	IHO1	eQTL_catalogue_testis eQTL	0.0183978	0	2456
USP4/USP19 (F, Brain)	LSMEM2	eQTL_catalogue_testis eQTL	0.0152052	0	1195
USP4/USP19 (F, Brain)	CELSR3	eQTL_catalogue_testis eQTL	0.00902855	0	1888
USP4/USP19 (F, Brain)	COL7A1	eQTL_catalogue_testis eQTL	0.00822787	0	1796
USP4/USP19 (F, Brain)	UQCRC1	eQTL_catalogue_testis eQTL	0.00818581	0	1815
USP4/USP19 (F, Brain)	TMEM89	eQTL_catalogue_testis eQTL	0.00799629	0	1835
USP4/USP19 (F, Brain)	LINC02585	eQTL_catalogue_testis eQTL	0.0078935	0	1888
USP4/USP19 (F, Brain)	PFKFB4	eQTL_catalogue_testis eQTL	0.00785552	0	1759
USP4/USP19 (F, Brain)	SLC26A6	eQTL_catalogue_testis eQTL	0.00769473	0	1849
USP4/USP19 (F, Brain)	SPINK8	eQTL_catalogue_testis eQTL	0.00740558	0	1427
USP4/USP19 (F, Brain)	SHISA5	eQTL_catalogue_testis eQTL	0.00702341	0	1681
USP4/USP19 (F, Brain)	UCN2	eQTL_catalogue_testis eQTL	0.00697472	0	1762
USP4/USP19 (F, Brain)	PLXNB1	eQTL_catalogue_testis eQTL	0.00676067	0	1569
USP4/USP19 (F, Brain)	ATRIP	eQTL_catalogue_testis eQTL	0.00654721	0	1598
USP4/USP19 (F, Brain)	TMA7	eQTL_catalogue_testis eQTL	0.00610292	0	1591
USP4/USP19 (F, Brain)	CAMP	eQTL_catalogue_testis eQTL	0.0054617	0	1298
USP4/USP19 (F, Brain)	CCDC51	eQTL_catalogue_testis eQTL	0.0044467	0	1592
USP4/USP19 (F, Brain)	MAP4	eQTL_catalogue_testis eQTL	0.00390831	0	1155
USP4/USP19 (F, Brain)	DHX30	eQTL_catalogue_testis eQTL	0.00318874	0	895
USP4/USP19 (F, Brain)	SMARCC1	eQTL_catalogue_testis eQTL	0.00216096	0	877
USP4/USP19 (F, Brain)	CSPG5	eQTL_catalogue_testis eQTL	0.000710812	0	657
USP4/USP19 (F, Brain)	ELP6	eQTL_catalogue_testis eQTL	0.000599751	0	587
USP4/USP19 (F, Brain)	SCAP	eQTL_catalogue_testis eQTL	0.000528075	0	540
USP4/USP19 (F, Brain)	PTPN23	eQTL_catalogue_testis eQTL	0.000444699	0	435
USP4/USP19 (F, Brain)	PTPN23-DT	eQTL_catalogue_testis eQTL	0.000440908	0	435
USP4/USP19 (F, Brain)	ENSG00000289507	eQTL_catalogue_testis eQTL	0.000351306	0	350
USP4/USP19 (F, Brain)	KIF9	eQTL_catalogue_testis eQTL	0.000280396	0	210
USP4/USP19 (F, Brain)	KLHL18	eQTL_catalogue_testis eQTL	0.000266195	0	209
USP4/USP19 (F, Brain)	SETD2	eQTL_catalogue_testis eQTL	5.89506e-05	0	58
USP4/USP19 (F, Brain)	KIF9-AS1	eQTL_catalogue_testis eQTL	3.92169e-05	0	59
USP4/USP19 (F, Brain)	TRAIP	eQTL_catalogue_testis sQTL	0.406475	0	1637
USP4/USP19 (F, Brain)	MST1R	eQTL_catalogue_testis sQTL	0.389678	0	1591
USP4/USP19 (F, Brain)	RNF123	eQTL_catalogue_testis sQTL	0.344059	0	1765
USP4/USP19 (F, Brain)	ENSG00000230454	eQTL_catalogue_testis sQTL	0.189341	0	1209
USP4/USP19 (F, Brain)	GNAI2	eQTL_catalogue_testis sQTL	0.0364943	0	1217
USP4/USP19 (F, Brain)	CDHR4	eQTL_catalogue_testis sQTL	0.0235198	0	1675
USP4/USP19 (F, Brain)	IHO1	eQTL_catalogue_testis sQTL	0.0224863	0	2411
USP4/USP19 (F, Brain)	NCKIPSD	eQTL_catalogue_testis sQTL	0.00873942	0	1911
USP4/USP19 (F, Brain)	BSN-DT	eQTL_catalogue_testis sQTL	0.00662623	0	1940
USP4/USP19 (F, Brain)	MST1	eQTL_catalogue_testis sQTL	0.00433149	0	1789
USP4/USP19 (F, Brain)	DHX30	eQTL_catalogue_testis sQTL	0.00260552	0	907
USP4/USP19 (F, Brain)	KLHL18	eQTL_catalogue_testis sQTL	0.000390562	0	251
USP4/USP19 (F, Brain)	KIF9	eQTL_catalogue_testis sQTL	0.000236924	0	177
USP4/USP19 (F, Brain)	KIF9-AS1	eQTL_catalogue_testis sQTL	0.000198246	0	143
USP4/USP19 (F, Brain)	RNF123	eQTL_catalogue_thyroid eQTL	0.4141	0	1804
USP4/USP19 (F, Brain)	GMPPB	eQTL_catalogue_thyroid eQTL	0.346417	0	1755
USP4/USP19 (F, Brain)	MST1R	eQTL_catalogue_thyroid eQTL	0.191284	0	1591
USP4/USP19 (F, Brain)	MON1A	eQTL_catalogue_thyroid eQTL	0.0922764	0	1558
USP4/USP19 (F, Brain)	GPX1	eQTL_catalogue_thyroid eQTL	0.0598236	0	2204
USP4/USP19 (F, Brain)	RBM6	eQTL_catalogue_thyroid eQTL	0.0579211	0	1550
USP4/USP19 (F, Brain)	BSN	eQTL_catalogue_thyroid eQTL	0.0522867	0	1945
USP4/USP19 (F, Brain)	KLHDC8B	eQTL_catalogue_thyroid eQTL	0.0479295	0	2516
USP4/USP19 (F, Brain)	TCTA	eQTL_catalogue_thyroid eQTL	0.0398281	0	2113
USP4/USP19 (F, Brain)	AMT	eQTL_catalogue_thyroid eQTL	0.0351916	0	2101
USP4/USP19 (F, Brain)	IHO1	eQTL_catalogue_thyroid eQTL	0.0326094	0	2484
USP4/USP19 (F, Brain)	RHOA-IT1	eQTL_catalogue_thyroid eQTL	0.0315571	0	2180
USP4/USP19 (F, Brain)	USP4	eQTL_catalogue_thyroid eQTL	0.0270837	0	2250
USP4/USP19 (F, Brain)	C3orf62	eQTL_catalogue_thyroid eQTL	0.0218472	0	2384
USP4/USP19 (F, Brain)	SLC25A20	eQTL_catalogue_thyroid eQTL	0.0107146	0	2238
USP4/USP19 (F, Brain)	PRKAR2A	eQTL_catalogue_thyroid eQTL	0.00986729	0	2172
USP4/USP19 (F, Brain)	ENSG00000230454	eQTL_catalogue_thyroid eQTL	0.00868058	0	1222
USP4/USP19 (F, Brain)	UQCRC1	eQTL_catalogue_thyroid eQTL	0.00836869	0	1837
USP4/USP19 (F, Brain)	LINC02585	eQTL_catalogue_thyroid eQTL	0.00814804	0	1912
USP4/USP19 (F, Brain)	CELSR3	eQTL_catalogue_thyroid eQTL	0.0077172	0	1912
USP4/USP19 (F, Brain)	PFKFB4	eQTL_catalogue_thyroid eQTL	0.00742377	0	1781
USP4/USP19 (F, Brain)	ENSG00000271973	eQTL_catalogue_thyroid eQTL	0.00694375	0	1927
USP4/USP19 (F, Brain)	COL7A1	eQTL_catalogue_thyroid eQTL	0.00672223	0	1819
USP4/USP19 (F, Brain)	TMA7	eQTL_catalogue_thyroid eQTL	0.00669326	0	1610
USP4/USP19 (F, Brain)	SHISA5	eQTL_catalogue_thyroid eQTL	0.00611118	0	1704
USP4/USP19 (F, Brain)	MST1	eQTL_catalogue_thyroid eQTL	0.00495279	0	1804
USP4/USP19 (F, Brain)	CAMP	eQTL_catalogue_thyroid eQTL	0.00484082	0	1315
USP4/USP19 (F, Brain)	MAP4	eQTL_catalogue_thyroid eQTL	0.00469802	0	1171
USP4/USP19 (F, Brain)	NME6	eQTL_catalogue_thyroid eQTL	0.00426572	0	1412
USP4/USP19 (F, Brain)	ZNF589	eQTL_catalogue_thyroid eQTL	0.00417724	0	1343
USP4/USP19 (F, Brain)	DHX30	eQTL_catalogue_thyroid eQTL	0.00301917	0	905
USP4/USP19 (F, Brain)	PTPN23	eQTL_catalogue_thyroid eQTL	0.00220951	0	438
USP4/USP19 (F, Brain)	SMARCC1	eQTL_catalogue_thyroid eQTL	0.00189286	0	886
USP4/USP19 (F, Brain)	SCAP	eQTL_catalogue_thyroid eQTL	0.00105769	0	549
USP4/USP19 (F, Brain)	CSPG5	eQTL_catalogue_thyroid eQTL	0.000775172	0	667
USP4/USP19 (F, Brain)	ELP6	eQTL_catalogue_thyroid eQTL	0.000679648	0	598
USP4/USP19 (F, Brain)	PTPN23-DT	eQTL_catalogue_thyroid eQTL	0.000444514	0	438
USP4/USP19 (F, Brain)	ENSG00000289507	eQTL_catalogue_thyroid eQTL	0.000385246	0	354
USP4/USP19 (F, Brain)	KLHL18	eQTL_catalogue_thyroid eQTL	0.000290864	0	210
USP4/USP19 (F, Brain)	KIF9	eQTL_catalogue_thyroid eQTL	0.000278639	0	211
USP4/USP19 (F, Brain)	KIF9-AS1	eQTL_catalogue_thyroid eQTL	5.57781e-05	0	60
USP4/USP19 (F, Brain)	SETD2	eQTL_catalogue_thyroid eQTL	4.62834e-05	0	59
USP4/USP19 (F, Brain)	RNF123	eQTL_catalogue_thyroid sQTL	0.356494	0	1781
USP4/USP19 (F, Brain)	HYAL1	eQTL_catalogue_thyroid sQTL	0.067174	0	1172
USP4/USP19 (F, Brain)	HEMK1	eQTL_catalogue_thyroid sQTL	0.0293129	0	796
USP4/USP19 (F, Brain)	GPX1	eQTL_catalogue_thyroid sQTL	0.0263011	0	2205
USP4/USP19 (F, Brain)	RBM6	eQTL_catalogue_thyroid sQTL	0.0178469	0	1487
USP4/USP19 (F, Brain)	ENSG00000230454	eQTL_catalogue_thyroid sQTL	0.0109242	0	1218
USP4/USP19 (F, Brain)	MST1	eQTL_catalogue_thyroid sQTL	0.00450363	0	1809
USP4/USP19 (F, Brain)	MAP4	eQTL_catalogue_thyroid sQTL	0.00342113	0	981
USP4/USP19 (F, Brain)	KLHL18	eQTL_catalogue_thyroid sQTL	0.000737432	0	252
USP4/USP19 (F, Brain)	RNF123	eQTL_catalogue_tibial_artery eQTL	0.41547	0	1816
USP4/USP19 (F, Brain)	CDHR4	eQTL_catalogue_tibial_artery eQTL	0.302245	0	1697
USP4/USP19 (F, Brain)	UBA7	eQTL_catalogue_tibial_artery eQTL	0.291618	0	1679
USP4/USP19 (F, Brain)	MST1	eQTL_catalogue_tibial_artery eQTL	0.162472	0	1816
USP4/USP19 (F, Brain)	RBM6	eQTL_catalogue_tibial_artery eQTL	0.0602071	0	1561
USP4/USP19 (F, Brain)	MST1R	eQTL_catalogue_tibial_artery eQTL	0.0572364	0	1602
USP4/USP19 (F, Brain)	ENSG00000225399	eQTL_catalogue_tibial_artery eQTL	0.0412423	0	2417
USP4/USP19 (F, Brain)	KLHDC8B	eQTL_catalogue_tibial_artery eQTL	0.037642	0	2524
USP4/USP19 (F, Brain)	IP6K1	eQTL_catalogue_tibial_artery eQTL	0.0297257	0	1707
USP4/USP19 (F, Brain)	IHO1	eQTL_catalogue_tibial_artery eQTL	0.0251681	0	2493
USP4/USP19 (F, Brain)	SEMA3B-AS1	eQTL_catalogue_tibial_artery eQTL	0.0246908	0	1223
USP4/USP19 (F, Brain)	SLC25A20	eQTL_catalogue_tibial_artery eQTL	0.0104717	0	2242
USP4/USP19 (F, Brain)	CCDC51	eQTL_catalogue_tibial_artery eQTL	0.00933109	0	1613
USP4/USP19 (F, Brain)	SHISA5	eQTL_catalogue_tibial_artery eQTL	0.00923891	0	1707
USP4/USP19 (F, Brain)	CELSR3	eQTL_catalogue_tibial_artery eQTL	0.00795881	0	1919
USP4/USP19 (F, Brain)	PLXNB1	eQTL_catalogue_tibial_artery eQTL	0.007683	0	1590
USP4/USP19 (F, Brain)	PFKFB4	eQTL_catalogue_tibial_artery eQTL	0.00761168	0	1785
USP4/USP19 (F, Brain)	SLC26A6	eQTL_catalogue_tibial_artery eQTL	0.00733364	0	1879
USP4/USP19 (F, Brain)	LINC02585	eQTL_catalogue_tibial_artery eQTL	0.0073086	0	1919
USP4/USP19 (F, Brain)	COL7A1	eQTL_catalogue_tibial_artery eQTL	0.00701574	0	1823
USP4/USP19 (F, Brain)	UQCRC1	eQTL_catalogue_tibial_artery eQTL	0.00665949	0	1843
USP4/USP19 (F, Brain)	ENSG00000289043	eQTL_catalogue_tibial_artery eQTL	0.00616055	0	1411
USP4/USP19 (F, Brain)	NME6	eQTL_catalogue_tibial_artery eQTL	0.00410627	0	1412
USP4/USP19 (F, Brain)	GMPPB	eQTL_catalogue_tibial_artery eQTL	0.00366221	0	1766
USP4/USP19 (F, Brain)	MAP4	eQTL_catalogue_tibial_artery eQTL	0.00357002	0	1168
USP4/USP19 (F, Brain)	SMARCC1	eQTL_catalogue_tibial_artery eQTL	0.00273426	0	883
USP4/USP19 (F, Brain)	DHX30	eQTL_catalogue_tibial_artery eQTL	0.00218455	0	902
USP4/USP19 (F, Brain)	SCAP	eQTL_catalogue_tibial_artery eQTL	0.000804032	0	544
USP4/USP19 (F, Brain)	CSPG5	eQTL_catalogue_tibial_artery eQTL	0.000782341	0	662
USP4/USP19 (F, Brain)	ELP6	eQTL_catalogue_tibial_artery eQTL	0.00062679	0	592
USP4/USP19 (F, Brain)	PTPN23	eQTL_catalogue_tibial_artery eQTL	0.000470645	0	433
USP4/USP19 (F, Brain)	PTPN23-DT	eQTL_catalogue_tibial_artery eQTL	0.000424027	0	433
USP4/USP19 (F, Brain)	ENSG00000289507	eQTL_catalogue_tibial_artery eQTL	0.000344156	0	348
USP4/USP19 (F, Brain)	KIF9	eQTL_catalogue_tibial_artery eQTL	0.00027454	0	211
USP4/USP19 (F, Brain)	KLHL18	eQTL_catalogue_tibial_artery eQTL	0.000270741	0	210
USP4/USP19 (F, Brain)	SETD2	eQTL_catalogue_tibial_artery eQTL	0.000248125	0	59
USP4/USP19 (F, Brain)	KIF9-AS1	eQTL_catalogue_tibial_artery eQTL	4.37045e-05	0	60
USP4/USP19 (F, Brain)	RNF123	eQTL_catalogue_tibial_artery sQTL	0.335951	0	1793
USP4/USP19 (F, Brain)	RASSF1	eQTL_catalogue_tibial_artery sQTL	0.0507236	0	1143
USP4/USP19 (F, Brain)	HEMK1	eQTL_catalogue_tibial_artery sQTL	0.0392233	0	792
USP4/USP19 (F, Brain)	SHISA5	eQTL_catalogue_tibial_artery sQTL	0.0151363	0	1646
USP4/USP19 (F, Brain)	C3orf18	eQTL_catalogue_tibial_artery sQTL	0.0135586	0	805
USP4/USP19 (F, Brain)	IMPDH2	eQTL_catalogue_tibial_artery sQTL	0.0102379	0	2446
USP4/USP19 (F, Brain)	MAP4	eQTL_catalogue_tibial_artery sQTL	0.0066925	0	988
USP4/USP19 (F, Brain)	GPX1	eQTL_catalogue_tibial_artery sQTL	0.00504525	0	2219
USP4/USP19 (F, Brain)	ZNF589	eQTL_catalogue_tibial_artery sQTL	0.0044359	0	1370
USP4/USP19 (F, Brain)	MST1	eQTL_catalogue_tibial_artery sQTL	0.00413403	0	1821
USP4/USP19 (F, Brain)	RBM6	eQTL_catalogue_tibial_artery sQTL	0.00310168	0	1498
USP4/USP19 (F, Brain)	KLHL18	eQTL_catalogue_tibial_artery sQTL	0.000478002	0	241
USP4/USP19 (F, Brain)	KIF9	eQTL_catalogue_tibial_artery sQTL	0.000264156	0	204
USP4/USP19 (F, Brain)	RNF123	eQTL_catalogue_tibial_nerve eQTL	0.421475	0	1810
USP4/USP19 (F, Brain)	UBA7	eQTL_catalogue_tibial_nerve eQTL	0.389488	0	1673
USP4/USP19 (F, Brain)	RBM5	eQTL_catalogue_tibial_nerve eQTL	0.276253	0	1424
USP4/USP19 (F, Brain)	C3orf62	eQTL_catalogue_tibial_nerve eQTL	0.229538	0	2387
USP4/USP19 (F, Brain)	KLHDC8B	eQTL_catalogue_tibial_nerve eQTL	0.0760141	0	2520
USP4/USP19 (F, Brain)	RBM6	eQTL_catalogue_tibial_nerve eQTL	0.0706932	0	1556
USP4/USP19 (F, Brain)	HYAL1	eQTL_catalogue_tibial_nerve eQTL	0.0664364	0	1169
USP4/USP19 (F, Brain)	SEMA3F-AS1	eQTL_catalogue_tibial_nerve eQTL	0.0647199	0	1359
USP4/USP19 (F, Brain)	MST1R	eQTL_catalogue_tibial_nerve eQTL	0.0566617	0	1597
USP4/USP19 (F, Brain)	RBM5-AS1	eQTL_catalogue_tibial_nerve eQTL	0.0413868	0	1416
USP4/USP19 (F, Brain)	BSN-DT	eQTL_catalogue_tibial_nerve eQTL	0.0346501	0	1948
USP4/USP19 (F, Brain)	AMT	eQTL_catalogue_tibial_nerve eQTL	0.0312548	0	2104
USP4/USP19 (F, Brain)	ENSG00000225399	eQTL_catalogue_tibial_nerve eQTL	0.0273393	0	2412
USP4/USP19 (F, Brain)	RASSF1	eQTL_catalogue_tibial_nerve eQTL	0.0268626	0	1138
USP4/USP19 (F, Brain)	IHO1	eQTL_catalogue_tibial_nerve eQTL	0.0249166	0	2488
USP4/USP19 (F, Brain)	SLC26A6	eQTL_catalogue_tibial_nerve eQTL	0.0104161	0	1872
USP4/USP19 (F, Brain)	USP19	eQTL_catalogue_tibial_nerve eQTL	0.0101668	0	2589
USP4/USP19 (F, Brain)	CELSR3	eQTL_catalogue_tibial_nerve eQTL	0.00794844	0	1911
USP4/USP19 (F, Brain)	PFKFB4	eQTL_catalogue_tibial_nerve eQTL	0.00747764	0	1778
USP4/USP19 (F, Brain)	LINC02585	eQTL_catalogue_tibial_nerve eQTL	0.00709309	0	1911
USP4/USP19 (F, Brain)	UQCRC1	eQTL_catalogue_tibial_nerve eQTL	0.00688874	0	1836
USP4/USP19 (F, Brain)	COL7A1	eQTL_catalogue_tibial_nerve eQTL	0.00683315	0	1817
USP4/USP19 (F, Brain)	PLXNB1	eQTL_catalogue_tibial_nerve eQTL	0.00651048	0	1586
USP4/USP19 (F, Brain)	UCN2	eQTL_catalogue_tibial_nerve eQTL	0.00628054	0	1781
USP4/USP19 (F, Brain)	NME6	eQTL_catalogue_tibial_nerve eQTL	0.00410143	0	1411
USP4/USP19 (F, Brain)	MAP4	eQTL_catalogue_tibial_nerve eQTL	0.00396281	0	1165
USP4/USP19 (F, Brain)	GMPPB	eQTL_catalogue_tibial_nerve eQTL	0.0036588	0	1760
USP4/USP19 (F, Brain)	MST1	eQTL_catalogue_tibial_nerve eQTL	0.00356148	0	1810
USP4/USP19 (F, Brain)	DHX30	eQTL_catalogue_tibial_nerve eQTL	0.00255796	0	904
USP4/USP19 (F, Brain)	SCAP	eQTL_catalogue_tibial_nerve eQTL	0.00150401	0	550
USP4/USP19 (F, Brain)	ENSG00000289507	eQTL_catalogue_tibial_nerve eQTL	0.000829294	0	354
USP4/USP19 (F, Brain)	CSPG5	eQTL_catalogue_tibial_nerve eQTL	0.000800581	0	669
USP4/USP19 (F, Brain)	ELP6	eQTL_catalogue_tibial_nerve eQTL	0.000614762	0	599
USP4/USP19 (F, Brain)	PTPN23-DT	eQTL_catalogue_tibial_nerve eQTL	0.000475507	0	439
USP4/USP19 (F, Brain)	PTPN23	eQTL_catalogue_tibial_nerve eQTL	0.000465381	0	439
USP4/USP19 (F, Brain)	KLHL18	eQTL_catalogue_tibial_nerve eQTL	0.000353001	0	211
USP4/USP19 (F, Brain)	KIF9	eQTL_catalogue_tibial_nerve eQTL	0.000286924	0	212
USP4/USP19 (F, Brain)	SETD2	eQTL_catalogue_tibial_nerve eQTL	4.86849e-05	0	59
USP4/USP19 (F, Brain)	KIF9-AS1	eQTL_catalogue_tibial_nerve eQTL	3.77252e-05	0	60
USP4/USP19 (F, Brain)	RNF123	eQTL_catalogue_tibial_nerve sQTL	0.351257	0	1790
USP4/USP19 (F, Brain)	HEMK1	eQTL_catalogue_tibial_nerve sQTL	0.0369701	0	795
USP4/USP19 (F, Brain)	RBM5	eQTL_catalogue_tibial_nerve sQTL	0.0254342	0	1409
USP4/USP19 (F, Brain)	CDHR4	eQTL_catalogue_tibial_nerve sQTL	0.0233657	0	1700
USP4/USP19 (F, Brain)	GPX1	eQTL_catalogue_tibial_nerve sQTL	0.00500463	0	2209
USP4/USP19 (F, Brain)	ZNF589	eQTL_catalogue_tibial_nerve sQTL	0.0044522	0	1368
USP4/USP19 (F, Brain)	MST1	eQTL_catalogue_tibial_nerve sQTL	0.00430802	0	1815
USP4/USP19 (F, Brain)	RBM6	eQTL_catalogue_tibial_nerve sQTL	0.0031313	0	1494
USP4/USP19 (F, Brain)	KLHL18	eQTL_catalogue_tibial_nerve sQTL	0.000973068	0	252
USP4/USP19 (F, Brain)	UBA7	eQTL_catalogue_tranverse_colon eQTL	0.415753	0	1615
USP4/USP19 (F, Brain)	ENSG00000225399	eQTL_catalogue_tranverse_colon eQTL	0.222967	0	2330
USP4/USP19 (F, Brain)	RNF123	eQTL_catalogue_tranverse_colon eQTL	0.215334	0	1748
USP4/USP19 (F, Brain)	IHO1	eQTL_catalogue_tranverse_colon eQTL	0.155791	0	2403
USP4/USP19 (F, Brain)	CDHR4	eQTL_catalogue_tranverse_colon eQTL	0.0851494	0	1632
USP4/USP19 (F, Brain)	KLHDC8B	eQTL_catalogue_tranverse_colon eQTL	0.0718852	0	2434
USP4/USP19 (F, Brain)	TCTA	eQTL_catalogue_tranverse_colon eQTL	0.0654029	0	2042
USP4/USP19 (F, Brain)	RBM6	eQTL_catalogue_tranverse_colon eQTL	0.0618907	0	1502
USP4/USP19 (F, Brain)	GPX1	eQTL_catalogue_tranverse_colon eQTL	0.0441637	0	2132
USP4/USP19 (F, Brain)	USP4	eQTL_catalogue_tranverse_colon eQTL	0.0370045	0	2178
USP4/USP19 (F, Brain)	ENSG00000280382	eQTL_catalogue_tranverse_colon eQTL	0.0187419	0.0356164	733
USP4/USP19 (F, Brain)	RHOA-IT1	eQTL_catalogue_tranverse_colon eQTL	0.0319009	0	2108
USP4/USP19 (F, Brain)	AMT	eQTL_catalogue_tranverse_colon eQTL	0.0306506	0	2031
USP4/USP19 (F, Brain)	SLC26A6	eQTL_catalogue_tranverse_colon eQTL	0.00894267	0	1817
USP4/USP19 (F, Brain)	UQCRC1	eQTL_catalogue_tranverse_colon eQTL	0.00816431	0	1782
USP4/USP19 (F, Brain)	LINC02585	eQTL_catalogue_tranverse_colon eQTL	0.00778277	0	1855
USP4/USP19 (F, Brain)	PFKFB4	eQTL_catalogue_tranverse_colon eQTL	0.00709535	0	1727
USP4/USP19 (F, Brain)	TMEM89	eQTL_catalogue_tranverse_colon eQTL	0.00693309	0	1803
USP4/USP19 (F, Brain)	ATRIP	eQTL_catalogue_tranverse_colon eQTL	0.00690775	0	1565
USP4/USP19 (F, Brain)	UCN2	eQTL_catalogue_tranverse_colon eQTL	0.00685403	0	1730
USP4/USP19 (F, Brain)	CCDC51	eQTL_catalogue_tranverse_colon eQTL	0.0068027	0	1558
USP4/USP19 (F, Brain)	COL7A1	eQTL_catalogue_tranverse_colon eQTL	0.00675276	0	1762
USP4/USP19 (F, Brain)	PLXNB1	eQTL_catalogue_tranverse_colon eQTL	0.00652394	0	1536
USP4/USP19 (F, Brain)	CAMP	eQTL_catalogue_tranverse_colon eQTL	0.00540784	0	1264
USP4/USP19 (F, Brain)	MAP4	eQTL_catalogue_tranverse_colon eQTL	0.00446053	0	1127
USP4/USP19 (F, Brain)	NME6	eQTL_catalogue_tranverse_colon eQTL	0.00411454	0	1358
USP4/USP19 (F, Brain)	GMPPB	eQTL_catalogue_tranverse_colon eQTL	0.00391503	0	1698
USP4/USP19 (F, Brain)	DHX30	eQTL_catalogue_tranverse_colon eQTL	0.00254704	0	874
USP4/USP19 (F, Brain)	SMARCC1	eQTL_catalogue_tranverse_colon eQTL	0.00226983	0	855
USP4/USP19 (F, Brain)	CSPG5	eQTL_catalogue_tranverse_colon eQTL	0.000721774	0	645
USP4/USP19 (F, Brain)	ELP6	eQTL_catalogue_tranverse_colon eQTL	0.000617098	0	575
USP4/USP19 (F, Brain)	SCAP	eQTL_catalogue_tranverse_colon eQTL	0.00056246	0	528
USP4/USP19 (F, Brain)	PTPN23	eQTL_catalogue_tranverse_colon eQTL	0.000428909	0	425
USP4/USP19 (F, Brain)	PTPN23-DT	eQTL_catalogue_tranverse_colon eQTL	0.000407454	0	425
USP4/USP19 (F, Brain)	ENSG00000289507	eQTL_catalogue_tranverse_colon eQTL	0.000337605	0	341
USP4/USP19 (F, Brain)	KLHL18	eQTL_catalogue_tranverse_colon eQTL	0.000295739	0	200
USP4/USP19 (F, Brain)	KIF9	eQTL_catalogue_tranverse_colon eQTL	0.000247848	0	201
USP4/USP19 (F, Brain)	KIF9-AS1	eQTL_catalogue_tranverse_colon eQTL	4.80583e-05	0	58
USP4/USP19 (F, Brain)	SETD2	eQTL_catalogue_tranverse_colon eQTL	3.99293e-05	0	57
USP4/USP19 (F, Brain)	RNF123	eQTL_catalogue_tranverse_colon sQTL	0.35122	0	1725
USP4/USP19 (F, Brain)	RBM6	eQTL_catalogue_tranverse_colon sQTL	0.0598613	0	1443
USP4/USP19 (F, Brain)	GPX1	eQTL_catalogue_tranverse_colon sQTL	0.0105242	0	2133
USP4/USP19 (F, Brain)	MST1	eQTL_catalogue_tranverse_colon sQTL	0.00454223	0	1753
USP4/USP19 (F, Brain)	MAP4	eQTL_catalogue_tranverse_colon sQTL	0.0039526	0	948
USP4/USP19 (F, Brain)	KLHL18	eQTL_catalogue_tranverse_colon sQTL	0.000284522	0	242
USP4/USP19 (F, Brain)	RBM6	eQTL_catalogue_uterus eQTL	0.168576	0	1274
USP4/USP19 (F, Brain)	RNF123	eQTL_catalogue_uterus eQTL	0.130985	0	1488
USP4/USP19 (F, Brain)	ENSG00000280382	eQTL_catalogue_uterus eQTL	0.0265543	0.0652163	643
USP4/USP19 (F, Brain)	CYB561D2	eQTL_catalogue_uterus eQTL	0.010822	0.0434711	925
USP4/USP19 (F, Brain)	DOCK3	eQTL_catalogue_uterus eQTL	0.0181862	0.032136	568
USP4/USP19 (F, Brain)	HYAL2	eQTL_catalogue_uterus eQTL	0.0149032	0.0254985	951
USP4/USP19 (F, Brain)	RASSF1	eQTL_catalogue_uterus eQTL	0.0115107	0.0191741	934
USP4/USP19 (F, Brain)	RASSF1-AS1	eQTL_catalogue_uterus eQTL	0.00845103	0.0135493	936
USP4/USP19 (F, Brain)	GMPPB	eQTL_catalogue_uterus eQTL	0.0113594	0	1444
USP4/USP19 (F, Brain)	CCDC51	eQTL_catalogue_uterus eQTL	0.00679484	0	1338
USP4/USP19 (F, Brain)	COL7A1	eQTL_catalogue_uterus eQTL	0.00620534	0	1498
USP4/USP19 (F, Brain)	ATRIP	eQTL_catalogue_uterus eQTL	0.00598735	0	1342
USP4/USP19 (F, Brain)	TMA7	eQTL_catalogue_uterus eQTL	0.00594999	0	1338
USP4/USP19 (F, Brain)	UQCRC1	eQTL_catalogue_uterus eQTL	0.00576477	0	1512
USP4/USP19 (F, Brain)	TMEM89	eQTL_catalogue_uterus eQTL	0.00563506	0	1530
USP4/USP19 (F, Brain)	SHISA5	eQTL_catalogue_uterus eQTL	0.00536279	0	1401
USP4/USP19 (F, Brain)	PLXNB1	eQTL_catalogue_uterus eQTL	0.00499419	0	1323
USP4/USP19 (F, Brain)	CAMP	eQTL_catalogue_uterus eQTL	0.00459588	0	1091
USP4/USP19 (F, Brain)	MAP4	eQTL_catalogue_uterus eQTL	0.00319864	0	971
USP4/USP19 (F, Brain)	DHX30	eQTL_catalogue_uterus eQTL	0.00124394	0	760
USP4/USP19 (F, Brain)	SMARCC1	eQTL_catalogue_uterus eQTL	0.00114323	0	745
USP4/USP19 (F, Brain)	SCAP	eQTL_catalogue_uterus eQTL	0.000795921	0	472
USP4/USP19 (F, Brain)	CSPG5	eQTL_catalogue_uterus eQTL	0.000762283	0	567
USP4/USP19 (F, Brain)	ELP6	eQTL_catalogue_uterus eQTL	0.00033774	0	513
USP4/USP19 (F, Brain)	PTPN23	eQTL_catalogue_uterus eQTL	0.000263786	0	380
USP4/USP19 (F, Brain)	ENSG00000289507	eQTL_catalogue_uterus eQTL	0.000262453	0	302
USP4/USP19 (F, Brain)	PTPN23-DT	eQTL_catalogue_uterus eQTL	0.000256382	0	380
USP4/USP19 (F, Brain)	KIF9	eQTL_catalogue_uterus eQTL	0.000123318	0	172
USP4/USP19 (F, Brain)	KLHL18	eQTL_catalogue_uterus eQTL	0.000109731	0	171
USP4/USP19 (F, Brain)	KIF9-AS1	eQTL_catalogue_uterus eQTL	4.51317e-05	0	56
USP4/USP19 (F, Brain)	SETD2	eQTL_catalogue_uterus eQTL	4.00703e-05	0	55
USP4/USP19 (F, Brain)	RNF123	eQTL_catalogue_uterus sQTL	0.342324	0	1468
USP4/USP19 (F, Brain)	GPX1	eQTL_catalogue_uterus sQTL	0.0801425	0	1813
USP4/USP19 (F, Brain)	MST1	eQTL_catalogue_uterus sQTL	0.00574944	0	1493
USP4/USP19 (F, Brain)	ENSG00000225399	eQTL_catalogue_vagina eQTL	0.160888	0	2167
USP4/USP19 (F, Brain)	IHO1	eQTL_catalogue_vagina eQTL	0.0852828	0	2231
USP4/USP19 (F, Brain)	RBM6	eQTL_catalogue_vagina eQTL	0.0625891	0	1397
USP4/USP19 (F, Brain)	AMT	eQTL_catalogue_vagina eQTL	0.042	0	1882
USP4/USP19 (F, Brain)	NAA80	eQTL_catalogue_vagina eQTL	0.0112328	0.0174488	1087
USP4/USP19 (F, Brain)	UQCRC1	eQTL_catalogue_vagina eQTL	0.00824379	0	1641
USP4/USP19 (F, Brain)	TMA7	eQTL_catalogue_vagina eQTL	0.00777561	0	1428
USP4/USP19 (F, Brain)	ENSG00000289043	eQTL_catalogue_vagina eQTL	0.00748703	0	1241
USP4/USP19 (F, Brain)	CCDC51	eQTL_catalogue_vagina eQTL	0.00662965	0	1429
USP4/USP19 (F, Brain)	SLC26A6	eQTL_catalogue_vagina eQTL	0.00619243	0	1676
USP4/USP19 (F, Brain)	CELSR3	eQTL_catalogue_vagina eQTL	0.0060307	0	1709
USP4/USP19 (F, Brain)	LINC02585	eQTL_catalogue_vagina eQTL	0.00599642	0	1709
USP4/USP19 (F, Brain)	SHISA5	eQTL_catalogue_vagina eQTL	0.00588875	0	1512
USP4/USP19 (F, Brain)	PFKFB4	eQTL_catalogue_vagina eQTL	0.00554157	0	1586
USP4/USP19 (F, Brain)	ATRIP	eQTL_catalogue_vagina eQTL	0.00553655	0	1436
USP4/USP19 (F, Brain)	SPINK8	eQTL_catalogue_vagina eQTL	0.00533545	0	1277
USP4/USP19 (F, Brain)	CDC25A	eQTL_catalogue_vagina eQTL	0.00521675	0	1127
USP4/USP19 (F, Brain)	FBXW12	eQTL_catalogue_vagina eQTL	0.00520894	0	1322
USP4/USP19 (F, Brain)	CAMP	eQTL_catalogue_vagina eQTL	0.00485874	0	1160
USP4/USP19 (F, Brain)	NME6	eQTL_catalogue_vagina eQTL	0.00478846	0	1242
USP4/USP19 (F, Brain)	ZNF589	eQTL_catalogue_vagina eQTL	0.00425391	0	1184
USP4/USP19 (F, Brain)	DHX30	eQTL_catalogue_vagina eQTL	0.00156185	0.00390553	817
USP4/USP19 (F, Brain)	MAP4	eQTL_catalogue_vagina eQTL	0.00303557	0	1037
USP4/USP19 (F, Brain)	SMARCC1	eQTL_catalogue_vagina eQTL	0.00132295	0	801
USP4/USP19 (F, Brain)	PTPN23	eQTL_catalogue_vagina eQTL	0.000651764	0	399
USP4/USP19 (F, Brain)	CSPG5	eQTL_catalogue_vagina eQTL	0.000587562	0	611
USP4/USP19 (F, Brain)	SCAP	eQTL_catalogue_vagina eQTL	0.000578488	0	499
USP4/USP19 (F, Brain)	ELP6	eQTL_catalogue_vagina eQTL	0.000495886	0	547
USP4/USP19 (F, Brain)	PTPN23-DT	eQTL_catalogue_vagina eQTL	0.000330824	0	399
USP4/USP19 (F, Brain)	ENSG00000289507	eQTL_catalogue_vagina eQTL	0.000263982	0	319
USP4/USP19 (F, Brain)	KIF9	eQTL_catalogue_vagina eQTL	0.000191683	0	186
USP4/USP19 (F, Brain)	KLHL18	eQTL_catalogue_vagina eQTL	0.000173257	0	185
USP4/USP19 (F, Brain)	KIF9-AS1	eQTL_catalogue_vagina eQTL	7.57387e-05	0	58
USP4/USP19 (F, Brain)	SETD2	eQTL_catalogue_vagina eQTL	4.99197e-05	0	57
USP4/USP19 (F, Brain)	RNF123	eQTL_catalogue_vagina sQTL	0.361074	0	1594
USP4/USP19 (F, Brain)	MST1	eQTL_catalogue_vagina sQTL	0.00487193	0	1620
USP4/USP19 (F, Brain)	IP6K1	eQTL_catalogue_young_microglia eQTL	0.0860585	0	1565
USP4/USP19 (F, Brain)	ENSG00000271973	eQTL_catalogue_young_microglia eQTL	0.00657341	0	1708
USP4/USP19 (F, Brain)	NCKIPSD	eQTL_catalogue_young_microglia eQTL	0.00648675	0	1723
USP4/USP19 (F, Brain)	SLC26A6	eQTL_catalogue_young_microglia eQTL	0.00627229	0	1661
USP4/USP19 (F, Brain)	CELSR3	eQTL_catalogue_young_microglia eQTL	0.00610549	0	1693
USP4/USP19 (F, Brain)	CDC25A	eQTL_catalogue_young_microglia eQTL	0.00581682	0	1104
USP4/USP19 (F, Brain)	PFKFB4	eQTL_catalogue_young_microglia eQTL	0.00574275	0	1572
USP4/USP19 (F, Brain)	ENSG00000289043	eQTL_catalogue_young_microglia eQTL	0.0053998	0	1219
USP4/USP19 (F, Brain)	PLXNB1	eQTL_catalogue_young_microglia eQTL	0.00532271	0	1391
USP4/USP19 (F, Brain)	SPINK8	eQTL_catalogue_young_microglia eQTL	0.00529334	0	1253
USP4/USP19 (F, Brain)	CAMP	eQTL_catalogue_young_microglia eQTL	0.00513108	0	1139
USP4/USP19 (F, Brain)	ZNF589	eQTL_catalogue_young_microglia eQTL	0.00487053	0	1162
USP4/USP19 (F, Brain)	MAP4	eQTL_catalogue_young_microglia eQTL	0.00382199	0	1006
USP4/USP19 (F, Brain)	DHX30	eQTL_catalogue_young_microglia eQTL	0.00129108	0	775
USP4/USP19 (F, Brain)	SMARCC1	eQTL_catalogue_young_microglia eQTL	0.00126279	0	759
USP4/USP19 (F, Brain)	KIF9-AS1	eQTL_catalogue_young_microglia eQTL	0.000102451	0.000938954	56
USP4/USP19 (F, Brain)	ENSG00000214773	eQTL_catalogue_young_microglia eQTL	0.000611167	0	581
USP4/USP19 (F, Brain)	CSPG5	eQTL_catalogue_young_microglia eQTL	0.000505699	0	566
USP4/USP19 (F, Brain)	ELP6	eQTL_catalogue_young_microglia eQTL	0.000393153	0	508
USP4/USP19 (F, Brain)	SCAP	eQTL_catalogue_young_microglia eQTL	0.000371736	0	473
USP4/USP19 (F, Brain)	PTPN23	eQTL_catalogue_young_microglia eQTL	0.000283394	0	380
USP4/USP19 (F, Brain)	PTPN23-DT	eQTL_catalogue_young_microglia eQTL	0.000272195	0	380
USP4/USP19 (F, Brain)	ENSG00000289507	eQTL_catalogue_young_microglia eQTL	0.000232984	0	300
USP4/USP19 (F, Brain)	KLHL18	eQTL_catalogue_young_microglia eQTL	0.00015328	0	173
USP4/USP19 (F, Brain)	KIF9	eQTL_catalogue_young_microglia eQTL	0.000152395	0	174
USP4/USP19 (F, Brain)	SETD2	eQTL_catalogue_young_microglia eQTL	4.3348e-05	0	55
USP4/USP19 (F, Brain)	IP6K2	eQTL_catalogue_young_microglia sQTL	0.00651387	0	1727
USP4/USP19 (F, Brain)	FAM212A	eQTLgen_blood eQTL	0.546309	0	1875
USP4/USP19 (F, Brain)	CCDC71	eQTLgen_blood eQTL	0.526808	0	2854
USP4/USP19 (F, Brain)	RBM5	eQTLgen_blood eQTL	0.309619	0	1549
USP4/USP19 (F, Brain)	DOCK3	eQTLgen_blood eQTL	0.260407	0	142
USP4/USP19 (F, Brain)	RBM6	eQTLgen_blood eQTL	0.208614	0	1634
USP4/USP19 (F, Brain)	UBA7	eQTLgen_blood eQTL	0.162033	0	1866
USP4/USP19 (F, Brain)	AMT	eQTLgen_blood eQTL	0.110586	0	2394
USP4/USP19 (F, Brain)	SMARCC1	eQTLgen_blood eQTL	0.0897375	0	887
USP4/USP19 (F, Brain)	RP11-3B7.1	eQTLgen_blood eQTL	0.0695963	0	2707
USP4/USP19 (F, Brain)	USP4	eQTLgen_blood eQTL	0.060138	0	2633
USP4/USP19 (F, Brain)	MAPKAPK3	eQTLgen_blood eQTL	0.0399809	0	777
USP4/USP19 (F, Brain)	CCDC36	eQTLgen_blood eQTL	0.0322385	0	2765
USP4/USP19 (F, Brain)	DAG1	eQTLgen_blood eQTL	0.0300421	0	2262
USP4/USP19 (F, Brain)	MST1	eQTLgen_blood eQTL	0.0254707	0	1913
USP4/USP19 (F, Brain)	GNAI2	eQTLgen_blood eQTL	0.0233445	0	1355
USP4/USP19 (F, Brain)	KLHDC8B	eQTLgen_blood eQTL	0.0203318	0	2854
USP4/USP19 (F, Brain)	C3orf62	eQTLgen_blood eQTL	0.0181216	0	2703
USP4/USP19 (F, Brain)	CACNA2D2	eQTLgen_blood eQTL	0.016451	0	1069
USP4/USP19 (F, Brain)	HEMK1	eQTLgen_blood eQTL	0.0157533	0	853
USP4/USP19 (F, Brain)	ELP6	eQTLgen_blood eQTL	0.0156812	0	659
USP4/USP19 (F, Brain)	NICN1	eQTLgen_blood eQTL	0.0135566	0	2389
USP4/USP19 (F, Brain)	TUSC2	eQTLgen_blood eQTL	0.0109871	0	1250
USP4/USP19 (F, Brain)	IP6K1	eQTLgen_blood eQTL	0.0103866	0	1922
USP4/USP19 (F, Brain)	ARIH2OS	eQTLgen_blood eQTL	0.0100834	0	2485
USP4/USP19 (F, Brain)	C3orf18	eQTLgen_blood eQTL	0.00993811	0	866
USP4/USP19 (F, Brain)	CYB561D2	eQTLgen_blood eQTL	0.00968205	0	1203
USP4/USP19 (F, Brain)	GPX1	eQTLgen_blood eQTL	0.0085011	0	2511
USP4/USP19 (F, Brain)	RP13-131K19.2	eQTLgen_blood eQTL	0.00788124	0	2441
USP4/USP19 (F, Brain)	KLHL18	eQTLgen_blood eQTL	0.00731449	0	309
USP4/USP19 (F, Brain)	MAP4	eQTLgen_blood eQTL	0.00649883	0	1222
USP4/USP19 (F, Brain)	MON1A	eQTLgen_blood eQTL	0.00544629	0	1759
USP4/USP19 (F, Brain)	TCTA	eQTLgen_blood eQTL	0.00507006	0	2397
USP4/USP19 (F, Brain)	SLC25A20	eQTLgen_blood eQTL	0.00503695	0	2494
USP4/USP19 (F, Brain)	MRPS18AP1	eQTLgen_blood eQTL	0.00434815	0	1442
USP4/USP19 (F, Brain)	ZNF589	eQTLgen_blood eQTL	0.0043214	0	1601
USP4/USP19 (F, Brain)	FCF1P2	eQTLgen_blood eQTL	0.00408011	0	1508
USP4/USP19 (F, Brain)	APEH	eQTLgen_blood eQTL	0.00403861	0	2043
USP4/USP19 (F, Brain)	RNF123	eQTLgen_blood eQTL	0.00381255	0	1996
USP4/USP19 (F, Brain)	BSN	eQTLgen_blood eQTL	0.00359143	0	2120
USP4/USP19 (F, Brain)	CCDC51	eQTLgen_blood eQTL	0.00278777	0	1869
USP4/USP19 (F, Brain)	CAMP	eQTLgen_blood eQTL	0.00214872	0	1539
USP4/USP19 (F, Brain)	DHX30	eQTLgen_blood eQTL	0.00200115	0	1068
USP4/USP19 (F, Brain)	PTPN23	eQTLgen_blood eQTL	0.000590692	0	510
USP4/USP19 (F, Brain)	RP11-708J19.1	eQTLgen_blood eQTL	0.000493888	0	455
USP4/USP19 (F, Brain)	KIF9	eQTLgen_blood eQTL	0.000165904	0	186
USP4/USP19 (F, Brain)	KIF9-AS1	eQTLgen_blood eQTL	0.000125541	0	108
USP4/USP19 (F, Brain)	RBM6	fujita_astrocytes eQTL	0.0589537	0	1174
USP4/USP19 (F, Brain)	AMT	fujita_astrocytes eQTL	0.0496807	0	1458
USP4/USP19 (F, Brain)	UBA7	fujita_astrocytes eQTL	0.0445231	0	1252
USP4/USP19 (F, Brain)	MAP4	fujita_astrocytes eQTL	0.00644886	0.0268028	665
USP4/USP19 (F, Brain)	GMPPB	fujita_astrocytes eQTL	0.00695517	0	1312
USP4/USP19 (F, Brain)	PFKFB4	fujita_astrocytes eQTL	0.00532821	0	1120
USP4/USP19 (F, Brain)	TMA7	fujita_astrocytes eQTL	0.0045355	0	994
USP4/USP19 (F, Brain)	ATRIP	fujita_astrocytes eQTL	0.00451492	0	997
USP4/USP19 (F, Brain)	UQCRC1	fujita_astrocytes eQTL	0.00445803	0	1163
USP4/USP19 (F, Brain)	NME6	fujita_astrocytes eQTL	0.00434432	0	839
USP4/USP19 (F, Brain)	SMARCC1	fujita_astrocytes eQTL	0.000928561	0.00291635	482
USP4/USP19 (F, Brain)	DHX30	fujita_astrocytes eQTL	0.00195046	0	497
USP4/USP19 (F, Brain)	CSPG5	fujita_astrocytes eQTL	0.000430995	0	333
USP4/USP19 (F, Brain)	SETD2	fujita_astrocytes eQTL	5.92745e-05	0.000397894	48
USP4/USP19 (F, Brain)	SCAP	fujita_astrocytes eQTL	0.000234862	0	310
USP4/USP19 (F, Brain)	AC099778.1	fujita_astrocytes eQTL	0.000124601	0	287
USP4/USP19 (F, Brain)	PTPN23	fujita_astrocytes eQTL	0.000110868	0	287
USP4/USP19 (F, Brain)	ELP6	fujita_astrocytes eQTL	0.000106757	0	316
USP4/USP19 (F, Brain)	KIF9-AS1	fujita_astrocytes eQTL	8.32016e-05	0	48
USP4/USP19 (F, Brain)	KLHL18	fujita_astrocytes eQTL	5.75528e-05	0	122
USP4/USP19 (F, Brain)	KIF9	fujita_astrocytes eQTL	5.11281e-05	0	123
USP4/USP19 (F, Brain)	MAP4	fujita_endothelial eQTL	0.00464624	0	665
USP4/USP19 (F, Brain)	SHISA5	fujita_endothelial eQTL	0.00461128	0	1061
USP4/USP19 (F, Brain)	SMARCC1	fujita_endothelial eQTL	0.000650628	0	482
USP4/USP19 (F, Brain)	SETD2	fujita_endothelial eQTL	2.93686e-05	0	48
USP4/USP19 (F, Brain)	BSN	fujita_excitatory eQTL	0.346235	0	1427
USP4/USP19 (F, Brain)	RNF123	fujita_excitatory eQTL	0.343925	0	1355
USP4/USP19 (F, Brain)	USP4	fujita_excitatory eQTL	0.15215	0	1535
USP4/USP19 (F, Brain)	RBM6	fujita_excitatory eQTL	0.0638807	0	1174
USP4/USP19 (F, Brain)	C3orf62	fujita_excitatory eQTL	0.0209627	0	1640
USP4/USP19 (F, Brain)	NICN1	fujita_excitatory eQTL	0.0189294	0	1457
USP4/USP19 (F, Brain)	RASSF1	fujita_excitatory eQTL	0.011446	0	885
USP4/USP19 (F, Brain)	TCTA	fujita_excitatory eQTL	0.00705321	0	1458
USP4/USP19 (F, Brain)	MAP4	fujita_excitatory eQTL	0.00383367	0.00680484	665
USP4/USP19 (F, Brain)	AMT	fujita_excitatory eQTL	0.00553036	0	1458
USP4/USP19 (F, Brain)	DHX30	fujita_excitatory eQTL	0.00168272	0	497
USP4/USP19 (F, Brain)	KIF9-AS1	fujita_excitatory eQTL	9.59341e-05	0.000648565	48
USP4/USP19 (F, Brain)	SETD2	fujita_excitatory eQTL	9.65156e-05	0.000545499	48
USP4/USP19 (F, Brain)	PTPN23	fujita_excitatory eQTL	0.000200529	0	287
USP4/USP19 (F, Brain)	CSPG5	fujita_excitatory eQTL	0.000186854	0	333
USP4/USP19 (F, Brain)	SCAP	fujita_excitatory eQTL	0.000173126	0	310
USP4/USP19 (F, Brain)	ELP6	fujita_excitatory eQTL	0.000161486	0	316
USP4/USP19 (F, Brain)	KLHL18	fujita_excitatory eQTL	0.000112323	0	122
USP4/USP19 (F, Brain)	KIF9	fujita_excitatory eQTL	8.64732e-05	0	123
USP4/USP19 (F, Brain)	RBM6	fujita_inhibitory eQTL	0.061834	0	1174
USP4/USP19 (F, Brain)	HEMK1	fujita_inhibitory eQTL	0.0150788	0.027987	628
USP4/USP19 (F, Brain)	RASSF1	fujita_inhibitory eQTL	0.0087028	0.0150839	885
USP4/USP19 (F, Brain)	SMARCC1	fujita_inhibitory eQTL	0.00190287	0.00871836	482
USP4/USP19 (F, Brain)	QARS	fujita_inhibitory eQTL	0.00870653	0	1741
USP4/USP19 (F, Brain)	MAP4	fujita_inhibitory eQTL	0.00376546	0.00652375	665
USP4/USP19 (F, Brain)	AMT	fujita_inhibitory eQTL	0.00540788	0	1458
USP4/USP19 (F, Brain)	CELSR3	fujita_inhibitory eQTL	0.00490515	0	1224
USP4/USP19 (F, Brain)	NME6	fujita_inhibitory eQTL	0.00423822	0	839
USP4/USP19 (F, Brain)	TMA7	fujita_inhibitory eQTL	0.00414724	0	994
USP4/USP19 (F, Brain)	DHX30	fujita_inhibitory eQTL	0.00128862	0	497
USP4/USP19 (F, Brain)	PTPN23	fujita_inhibitory eQTL	0.00080652	0	287
USP4/USP19 (F, Brain)	CSPG5	fujita_inhibitory eQTL	0.000240268	0	333
USP4/USP19 (F, Brain)	SCAP	fujita_inhibitory eQTL	0.000127726	0	310
USP4/USP19 (F, Brain)	ELP6	fujita_inhibitory eQTL	0.000101927	0	316
USP4/USP19 (F, Brain)	KIF9	fujita_inhibitory eQTL	5.27858e-05	0	123
USP4/USP19 (F, Brain)	KLHL18	fujita_inhibitory eQTL	4.59754e-05	0	122
USP4/USP19 (F, Brain)	SETD2	fujita_inhibitory eQTL	2.89421e-05	0	48
USP4/USP19 (F, Brain)	KIF9-AS1	fujita_inhibitory eQTL	2.6273e-05	0	48
USP4/USP19 (F, Brain)	GNAI2	fujita_microglia eQTL	0.0138939	0.0267033	983
USP4/USP19 (F, Brain)	UQCRC1	fujita_microglia eQTL	0.00445208	0	1163
USP4/USP19 (F, Brain)	MAP4	fujita_microglia eQTL	0.00378343	0	665
USP4/USP19 (F, Brain)	DHX30	fujita_microglia eQTL	0.00100525	0	497
USP4/USP19 (F, Brain)	SMARCC1	fujita_microglia eQTL	0.000891197	0	482
USP4/USP19 (F, Brain)	SETD2	fujita_microglia eQTL	6.55758e-05	0.000434359	48
USP4/USP19 (F, Brain)	KIF9-AS1	fujita_microglia eQTL	3.15061e-05	0.000248252	48
USP4/USP19 (F, Brain)	SCAP	fujita_microglia eQTL	0.000160878	0	310
USP4/USP19 (F, Brain)	KLHL18	fujita_microglia eQTL	4.19547e-05	0	122
USP4/USP19 (F, Brain)	RBM6	fujita_oligodendrocytes eQTL	0.30374	0	1174
USP4/USP19 (F, Brain)	LSMEM2	fujita_oligodendrocytes eQTL	0.0260537	0.0473689	940
USP4/USP19 (F, Brain)	SMARCC1	fujita_oligodendrocytes eQTL	0.00784142	0.0405544	482
USP4/USP19 (F, Brain)	NICN1	fujita_oligodendrocytes eQTL	0.0353838	0	1457
USP4/USP19 (F, Brain)	NAA80	fujita_oligodendrocytes eQTL	0.0166535	0.0280427	921
USP4/USP19 (F, Brain)	MAP4	fujita_oligodendrocytes eQTL	0.00374059	0.0074525	665
USP4/USP19 (F, Brain)	COL7A1	fujita_oligodendrocytes eQTL	0.00492178	0	1149
USP4/USP19 (F, Brain)	SETD2	fujita_oligodendrocytes eQTL	5.98945e-05	0.000335156	48
USP4/USP19 (F, Brain)	AC099778.1	fujita_oligodendrocytes eQTL	0.000255839	0	287
USP4/USP19 (F, Brain)	SCAP	fujita_oligodendrocytes eQTL	0.000208676	0	310
USP4/USP19 (F, Brain)	ELP6	fujita_oligodendrocytes eQTL	0.000119044	0	316
USP4/USP19 (F, Brain)	CSPG5	fujita_oligodendrocytes eQTL	0.000117684	0	333
USP4/USP19 (F, Brain)	PTPN23	fujita_oligodendrocytes eQTL	0.000100608	0	287
USP4/USP19 (F, Brain)	KLHL18	fujita_oligodendrocytes eQTL	7.54627e-05	0	122
USP4/USP19 (F, Brain)	KIF9	fujita_oligodendrocytes eQTL	4.90233e-05	0	123
USP4/USP19 (F, Brain)	KIF9-AS1	fujita_oligodendrocytes eQTL	2.65402e-05	0	48
USP4/USP19 (F, Brain)	RBM6	fujita_opc eQTL	0.0612816	0	1174
USP4/USP19 (F, Brain)	DOCK3	fujita_opc eQTL	0.00827193	0.0187775	516
USP4/USP19 (F, Brain)	CSPG5	fujita_opc eQTL	0.00521599	0	333
USP4/USP19 (F, Brain)	UQCRC1	fujita_opc eQTL	0.0049284	0	1163
USP4/USP19 (F, Brain)	SHISA5	fujita_opc eQTL	0.00440865	0	1061
USP4/USP19 (F, Brain)	TMA7	fujita_opc eQTL	0.0041869	0	994
USP4/USP19 (F, Brain)	MAP4	fujita_opc eQTL	0.00306214	0	665
USP4/USP19 (F, Brain)	DHX30	fujita_opc eQTL	0.00191849	0	497
USP4/USP19 (F, Brain)	SMARCC1	fujita_opc eQTL	0.00148064	0	482
USP4/USP19 (F, Brain)	PTPN23	fujita_opc eQTL	0.000101551	0	287
USP4/USP19 (F, Brain)	SCAP	fujita_opc eQTL	9.77889e-05	0	310
USP4/USP19 (F, Brain)	KLHL18	fujita_opc eQTL	5.31863e-05	0	122
USP4/USP19 (F, Brain)	SETD2	fujita_opc eQTL	4.37115e-05	0	48
USP4/USP19 (F, Brain)	KIF9-AS1	fujita_opc eQTL	3.76236e-05	0	48
USP4/USP19 (F, Brain)	RBM5-AS1	kosoy_microglia eQTL	0.115104	0.726371	600
USP4/USP19 (F, Brain)	NAA80	kosoy_microglia eQTL	0.0280303	0.625337	384
USP4/USP19 (F, Brain)	ENSG00000230454	kosoy_microglia eQTL	0.362711	0.604712	434
USP4/USP19 (F, Brain)	WDR6	kosoy_microglia eQTL	0.357593	0.55124	747
USP4/USP19 (F, Brain)	RASSF1-AS1	kosoy_microglia eQTL	0.0775286	0.496655	350
USP4/USP19 (F, Brain)	PRKAR2A	kosoy_microglia eQTL	0.00505929	0.349615	636
USP4/USP19 (F, Brain)	BSN	kosoy_microglia eQTL	0.22108	0	1037
USP4/USP19 (F, Brain)	HYAL2	kosoy_microglia eQTL	0.0552809	0.132752	370
USP4/USP19 (F, Brain)	IHO1	kosoy_microglia eQTL	0.0476036	0.0965742	840
USP4/USP19 (F, Brain)	USP4	kosoy_microglia eQTL	0.0620647	0	112
USP4/USP19 (F, Brain)	AMT	kosoy_microglia eQTL	0.0616301	0	917
USP4/USP19 (F, Brain)	P4HTM	kosoy_microglia eQTL	0.0130485	0.0589357	27
USP4/USP19 (F, Brain)	CCDC71	kosoy_microglia eQTL	0.0285346	0.0568262	849
USP4/USP19 (F, Brain)	SHISA5	kosoy_microglia eQTL	0.00842597	0.0530313	611
USP4/USP19 (F, Brain)	LAMB2P1	kosoy_microglia eQTL	0.0227818	0.0467426	741
USP4/USP19 (F, Brain)	QRICH1	kosoy_microglia eQTL	0.00900542	0.0420365	22
USP4/USP19 (F, Brain)	NME6	kosoy_microglia eQTL	0.00429191	0.0296564	490
USP4/USP19 (F, Brain)	RNF123	kosoy_microglia eQTL	0.00919325	0.0169881	1019
USP4/USP19 (F, Brain)	SLC26A6	kosoy_microglia eQTL	0.00525512	0.0135416	663
USP4/USP19 (F, Brain)	ENSG00000235236	kosoy_microglia eQTL	0.0133047	0	750
USP4/USP19 (F, Brain)	INKA1	kosoy_microglia eQTL	0.00753692	0.0126821	919
USP4/USP19 (F, Brain)	NDUFAF3	kosoy_microglia eQTL	0.0125754	0	756
USP4/USP19 (F, Brain)	C3orf62	kosoy_microglia eQTL	0.0124848	0	861
USP4/USP19 (F, Brain)	IMPDH2	kosoy_microglia eQTL	0.00343978	0.0122038	764
USP4/USP19 (F, Brain)	TCTA	kosoy_microglia eQTL	0.0120796	0	922
USP4/USP19 (F, Brain)	RHOA	kosoy_microglia eQTL	0.011734	0	923
USP4/USP19 (F, Brain)	MIR425	kosoy_microglia eQTL	0.00464157	0.0115047	654
USP4/USP19 (F, Brain)	SLC25A20	kosoy_microglia eQTL	0.00427134	0.010385	634
USP4/USP19 (F, Brain)	PRKAR2A-AS1	kosoy_microglia eQTL	0.00384544	0.0103753	636
USP4/USP19 (F, Brain)	BSN-DT	kosoy_microglia eQTL	0.00983109	0	1037
USP4/USP19 (F, Brain)	ENSG00000271858	kosoy_microglia eQTL	0.00461991	0.00884018	338
USP4/USP19 (F, Brain)	GPX1	kosoy_microglia eQTL	0.00787315	0	898
USP4/USP19 (F, Brain)	ENSG00000283189	kosoy_microglia eQTL	0.00775144	0	977
USP4/USP19 (F, Brain)	RHOA-IT1	kosoy_microglia eQTL	0.00649223	0	789
USP4/USP19 (F, Brain)	QARS1	kosoy_microglia eQTL	0.00642808	0	810
USP4/USP19 (F, Brain)	ATRIP	kosoy_microglia eQTL	0.00155963	0.00625836	580
USP4/USP19 (F, Brain)	ENSG00000225399	kosoy_microglia eQTL	0.00618178	0	892
USP4/USP19 (F, Brain)	ENSG00000270538	kosoy_microglia eQTL	0.00605043	0	887
USP4/USP19 (F, Brain)	ENSG00000223343	kosoy_microglia eQTL	0.00489938	0	763
USP4/USP19 (F, Brain)	MIR191	kosoy_microglia eQTL	0.00453917	0	655
USP4/USP19 (F, Brain)	ENSG00000272434	kosoy_microglia eQTL	0.00429443	0	809
USP4/USP19 (F, Brain)	USP19	kosoy_microglia eQTL	0.00411886	0	836
USP4/USP19 (F, Brain)	RN7SL182P	kosoy_microglia eQTL	0.00407574	0	844
USP4/USP19 (F, Brain)	ARIH2	kosoy_microglia eQTL	0.00396621	0	660
USP4/USP19 (F, Brain)	LAMB2	kosoy_microglia eQTL	0.00392871	0	834
USP4/USP19 (F, Brain)	DALRD3	kosoy_microglia eQTL	0.00383943	0	104
USP4/USP19 (F, Brain)	C3orf84	kosoy_microglia eQTL	0.00345574	0	892
USP4/USP19 (F, Brain)	LINC02585	kosoy_microglia eQTL	0.00328909	0	701
USP4/USP19 (F, Brain)	ARIH2OS	kosoy_microglia eQTL	0.00304311	0	660
USP4/USP19 (F, Brain)	ENSG00000271973	kosoy_microglia eQTL	0.00292219	0	704
USP4/USP19 (F, Brain)	FCF1P2	kosoy_microglia eQTL	0.000787527	0.00271684	515
USP4/USP19 (F, Brain)	FBXW12	kosoy_microglia eQTL	0.00270172	0	566
USP4/USP19 (F, Brain)	IP6K2	kosoy_microglia eQTL	0.00268413	0	686
USP4/USP19 (F, Brain)	CELSR3	kosoy_microglia eQTL	0.00264196	0	650
USP4/USP19 (F, Brain)	TMEM89	kosoy_microglia eQTL	0.002465	0	718
USP4/USP19 (F, Brain)	PFKFB4	kosoy_microglia eQTL	0.00213881	0	638
USP4/USP19 (F, Brain)	SPINK8	kosoy_microglia eQTL	0.00198098	0	540
USP4/USP19 (F, Brain)	ENSG00000244380	kosoy_microglia eQTL	0.00180049	0	617
USP4/USP19 (F, Brain)	UCN2	kosoy_microglia eQTL	0.00164083	0	680
USP4/USP19 (F, Brain)	MRPS18AP1	kosoy_microglia eQTL	0.00126377	0	505
USP4/USP19 (F, Brain)	ZNF589	kosoy_microglia eQTL	0.000516603	0	463
USP4/USP19 (F, Brain)	CAMP	kosoy_microglia eQTL	0.000320296	0	439
USP4/USP19 (F, Brain)	RN7SL664P	kosoy_microglia eQTL	0.000248403	0	361
USP4/USP19 (F, Brain)	ENSG00000270285	kosoy_microglia eQTL	0.000125612	0	342
USP4/USP19 (F, Brain)	VPS26BP1	kosoy_microglia eQTL	7.58e-05	0	246
USP4/USP19 (F, Brain)	DHX30	kosoy_microglia eQTL	7.29e-05	0	157
USP4/USP19 (F, Brain)	DAG1	kosoy_microglia eQTL	3.28e-05	0	17
USP4/USP19 (F, Brain)	HIGD2AP2	kosoy_microglia eQTL	2.71e-05	0	49
USP4/USP19 (F, Brain)	NAA80	wingo_both_DLPFC eQTL	0.00406314	0.692095	392
USP4/USP19 (F, Brain)	HYAL3	wingo_both_DLPFC eQTL	0.0126113	0.682589	397
USP4/USP19 (F, Brain)	UBA7	wingo_both_DLPFC eQTL	0.437709	0.600917	930
USP4/USP19 (F, Brain)	RNF123	wingo_both_DLPFC eQTL	0.416454	0.585418	1029
USP4/USP19 (F, Brain)	RBM6	wingo_both_DLPFC eQTL	0.061992	0.524534	774
USP4/USP19 (F, Brain)	INKA1	wingo_both_DLPFC eQTL	0.122485	0.489057	931
USP4/USP19 (F, Brain)	MST1	wingo_both_DLPFC eQTL	0.0241689	0.452514	1032
USP4/USP19 (F, Brain)	NICN1	wingo_both_DLPFC eQTL	0.196007	0	934
USP4/USP19 (F, Brain)	WDR6	wingo_both_DLPFC eQTL	0.193557	0	745
USP4/USP19 (F, Brain)	ARIH2	wingo_both_DLPFC eQTL	0.182375	0	760
USP4/USP19 (F, Brain)	NDUFAF3	wingo_both_DLPFC eQTL	0.159834	0	753
USP4/USP19 (F, Brain)	RBM5	wingo_both_DLPFC eQTL	0.0649211	0.149289	620
USP4/USP19 (F, Brain)	SEMA3F	wingo_both_DLPFC eQTL	0.0456057	0.112949	541
USP4/USP19 (F, Brain)	BSN	wingo_both_DLPFC eQTL	0.111808	0	1122
USP4/USP19 (F, Brain)	IHO1	wingo_both_DLPFC eQTL	0.108702	0.110535	898
USP4/USP19 (F, Brain)	HYAL1	wingo_both_DLPFC eQTL	0.034707	0.0954587	387
USP4/USP19 (F, Brain)	P4HTM	wingo_both_DLPFC eQTL	0.0786477	0	743
USP4/USP19 (F, Brain)	KLHDC8B	wingo_both_DLPFC eQTL	0.0696697	0	855
USP4/USP19 (F, Brain)	SEMA3B	wingo_both_DLPFC eQTL	0.020488	0.0452759	434
USP4/USP19 (F, Brain)	C3orf62	wingo_both_DLPFC eQTL	0.0266473	0.0414212	867
USP4/USP19 (F, Brain)	CCDC71	wingo_both_DLPFC eQTL	0.0352238	0	846
USP4/USP19 (F, Brain)	QRICH1	wingo_both_DLPFC eQTL	0.0342084	0	818
USP4/USP19 (F, Brain)	DALRD3	wingo_both_DLPFC eQTL	0.0334235	0	753
USP4/USP19 (F, Brain)	TMA7	wingo_both_DLPFC eQTL	0.00630127	0.030952	629
USP4/USP19 (F, Brain)	SHISA5	wingo_both_DLPFC eQTL	0.00654352	0.0305891	661
USP4/USP19 (F, Brain)	FCF1P2	wingo_both_DLPFC eQTL	0.00446645	0.0271426	535
USP4/USP19 (F, Brain)	ZNF589	wingo_both_DLPFC eQTL	0.00449627	0.0267991	544
USP4/USP19 (F, Brain)	APEH	wingo_both_DLPFC eQTL	0.0145117	0.0231374	1045
USP4/USP19 (F, Brain)	LAMB2P1	wingo_both_DLPFC eQTL	0.022266	0	857
USP4/USP19 (F, Brain)	USP4	wingo_both_DLPFC eQTL	0.0210244	0	929
USP4/USP19 (F, Brain)	IMPDH2	wingo_both_DLPFC eQTL	0.0159859	0	757
USP4/USP19 (F, Brain)	GMPPB	wingo_both_DLPFC eQTL	0.00487697	0.0112235	1003
USP4/USP19 (F, Brain)	IFRD2	wingo_both_DLPFC eQTL	0.00274556	0.0103846	405
USP4/USP19 (F, Brain)	TCTA	wingo_both_DLPFC eQTL	0.00967804	0	932
USP4/USP19 (F, Brain)	RHOA	wingo_both_DLPFC eQTL	0.00851912	0	962
USP4/USP19 (F, Brain)	USP19	wingo_both_DLPFC eQTL	0.00783883	0	834
USP4/USP19 (F, Brain)	DHX30	wingo_both_DLPFC eQTL	0.0077373	0	236
USP4/USP19 (F, Brain)	HEMK1	wingo_both_DLPFC eQTL	0.00214686	0.00631492	57
USP4/USP19 (F, Brain)	DAG1	wingo_both_DLPFC eQTL	0.00604789	0	1069
USP4/USP19 (F, Brain)	PLXNB1	wingo_both_DLPFC eQTL	0.001497	0.00578895	621
USP4/USP19 (F, Brain)	AMT	wingo_both_DLPFC eQTL	0.00558483	0	930
USP4/USP19 (F, Brain)	GPX1	wingo_both_DLPFC eQTL	0.00545462	0	902
USP4/USP19 (F, Brain)	QARS1	wingo_both_DLPFC eQTL	0.00527524	0	809
USP4/USP19 (F, Brain)	PRKAR2A-AS1	wingo_both_DLPFC eQTL	0.00482872	0	691
USP4/USP19 (F, Brain)	LAMB2	wingo_both_DLPFC eQTL	0.00476767	0	839
USP4/USP19 (F, Brain)	SLC25A20	wingo_both_DLPFC eQTL	0.00343999	0	736
USP4/USP19 (F, Brain)	ARIH2OS	wingo_both_DLPFC eQTL	0.00284264	0	694
USP4/USP19 (F, Brain)	SLC26A6	wingo_both_DLPFC eQTL	0.00267551	0	727
USP4/USP19 (F, Brain)	UQCRC1	wingo_both_DLPFC eQTL	0.00251502	0	720
USP4/USP19 (F, Brain)	MAP4	wingo_both_DLPFC eQTL	0.00237927	0	390
USP4/USP19 (F, Brain)	PFKFB4	wingo_both_DLPFC eQTL	0.00156988	0	688
USP4/USP19 (F, Brain)	CCDC51	wingo_both_DLPFC eQTL	0.00122329	0	627
USP4/USP19 (F, Brain)	NME6	wingo_both_DLPFC eQTL	0.000591615	0	544
USP4/USP19 (F, Brain)	SMARCC1	wingo_both_DLPFC eQTL	5.68723e-05	0	120
USP4/USP19 (F, Brain)	RNF123	wingo_both_DLPFC pQTL	0.0650428	0.442207	1030
USP4/USP19 (F, Brain)	USP19	wingo_both_DLPFC pQTL	0.135772	0	835
USP4/USP19 (F, Brain)	WDR6	wingo_both_DLPFC pQTL	0.307114	0	746
USP4/USP19 (F, Brain)	MON1A	wingo_both_DLPFC pQTL	0.0596026	0.12417	812
USP4/USP19 (F, Brain)	BSN	wingo_both_DLPFC pQTL	0.101018	0	1123
USP4/USP19 (F, Brain)	RHOA	wingo_both_DLPFC pQTL	0.0753061	0	963
USP4/USP19 (F, Brain)	GMPPB	wingo_both_DLPFC pQTL	0.00406575	0.0468048	1004
USP4/USP19 (F, Brain)	CACNA2D2	wingo_both_DLPFC pQTL	0.0346108	0	327
USP4/USP19 (F, Brain)	TMA7	wingo_both_DLPFC pQTL	0.00641921	0.0310475	629
USP4/USP19 (F, Brain)	TREX1	wingo_both_DLPFC pQTL	0.006279	0.0300135	645
USP4/USP19 (F, Brain)	GNAI2	wingo_both_DLPFC pQTL	0.0040973	0.0143419	468
USP4/USP19 (F, Brain)	AMT	wingo_both_DLPFC pQTL	0.0112668	0	931
USP4/USP19 (F, Brain)	HYAL3	wingo_both_DLPFC pQTL	0.00398715	0.0101349	397
USP4/USP19 (F, Brain)	DAG1	wingo_both_DLPFC pQTL	0.00998123	0	1070
USP4/USP19 (F, Brain)	NDUFAF3	wingo_both_DLPFC pQTL	0.00867594	0	754
USP4/USP19 (F, Brain)	NICN1	wingo_both_DLPFC pQTL	0.00861322	0	935
USP4/USP19 (F, Brain)	GPX1	wingo_both_DLPFC pQTL	0.00705128	0	903
USP4/USP19 (F, Brain)	QARS1	wingo_both_DLPFC pQTL	0.00569638	0	810
USP4/USP19 (F, Brain)	MAP4	wingo_both_DLPFC pQTL	0.00521867	0	390
USP4/USP19 (F, Brain)	P4HTM	wingo_both_DLPFC pQTL	0.0042196	0	744
USP4/USP19 (F, Brain)	QRICH1	wingo_both_DLPFC pQTL	0.00346133	0	819
USP4/USP19 (F, Brain)	LAMB2	wingo_both_DLPFC pQTL	0.00341908	0	840
USP4/USP19 (F, Brain)	SLC25A20	wingo_both_DLPFC pQTL	0.00330857	0	737
USP4/USP19 (F, Brain)	ARIH2	wingo_both_DLPFC pQTL	0.00330058	0	761
USP4/USP19 (F, Brain)	IMPDH2	wingo_both_DLPFC pQTL	0.00307953	0	758
USP4/USP19 (F, Brain)	UQCRC1	wingo_both_DLPFC pQTL	0.00156483	0	720
USP4/USP19 (F, Brain)	PLXNB1	wingo_both_DLPFC pQTL	0.00132464	0	621
USP4/USP19 (F, Brain)	CCDC51	wingo_both_DLPFC pQTL	0.00115711	0	627
USP4/USP19 (F, Brain)	DHX30	wingo_both_DLPFC pQTL	5.11e-05	0	236
USP4/USP19 (F, Brain)	UBA7	wingo_female_DLPFC eQTL	0.429787	0.599064	930
USP4/USP19 (F, Brain)	RNF123	wingo_female_DLPFC eQTL	0.382447	0.574431	1029
USP4/USP19 (F, Brain)	RBM6	wingo_female_DLPFC eQTL	0.0652844	0.525984	774
USP4/USP19 (F, Brain)	MST1	wingo_female_DLPFC eQTL	0.0322019	0.440451	1032
USP4/USP19 (F, Brain)	NICN1	wingo_female_DLPFC eQTL	0.211857	0	934
USP4/USP19 (F, Brain)	WDR6	wingo_female_DLPFC eQTL	0.196745	0	745
USP4/USP19 (F, Brain)	ARIH2	wingo_female_DLPFC eQTL	0.193544	0	760
USP4/USP19 (F, Brain)	RBM5	wingo_female_DLPFC eQTL	0.0706854	0.176434	620
USP4/USP19 (F, Brain)	SEMA3F	wingo_female_DLPFC eQTL	0.0604924	0.140339	541
USP4/USP19 (F, Brain)	P4HTM	wingo_female_DLPFC eQTL	0.122645	0	743
USP4/USP19 (F, Brain)	NDUFAF3	wingo_female_DLPFC eQTL	0.0922583	0	753
USP4/USP19 (F, Brain)	KLHDC8B	wingo_female_DLPFC eQTL	0.0892389	0	855
USP4/USP19 (F, Brain)	IHO1	wingo_female_DLPFC eQTL	0.0593748	0.0872039	898
USP4/USP19 (F, Brain)	CCDC71	wingo_female_DLPFC eQTL	0.0565984	0	846
USP4/USP19 (F, Brain)	DALRD3	wingo_female_DLPFC eQTL	0.0418293	0	753
USP4/USP19 (F, Brain)	C3orf62	wingo_female_DLPFC eQTL	0.0276498	0.0414284	867
USP4/USP19 (F, Brain)	HEMK1	wingo_female_DLPFC eQTL	0.00924821	0.0326679	57
USP4/USP19 (F, Brain)	APEH	wingo_female_DLPFC eQTL	0.0157072	0.0323051	1045
USP4/USP19 (F, Brain)	TMA7	wingo_female_DLPFC eQTL	0.00646756	0.0312915	629
USP4/USP19 (F, Brain)	SHISA5	wingo_female_DLPFC eQTL	0.00650371	0.030444	661
USP4/USP19 (F, Brain)	HYAL1	wingo_female_DLPFC eQTL	0.0108974	0.0294331	387
USP4/USP19 (F, Brain)	QRICH1	wingo_female_DLPFC eQTL	0.0286487	0	818
USP4/USP19 (F, Brain)	FCF1P2	wingo_female_DLPFC eQTL	0.00442755	0.0270025	535
USP4/USP19 (F, Brain)	ZNF589	wingo_female_DLPFC eQTL	0.00451055	0.0269236	544
USP4/USP19 (F, Brain)	IMPDH2	wingo_female_DLPFC eQTL	0.0218002	0	757
USP4/USP19 (F, Brain)	USP4	wingo_female_DLPFC eQTL	0.0180887	0	929
USP4/USP19 (F, Brain)	GNAI2	wingo_female_DLPFC eQTL	0.00730585	0.0176373	468
USP4/USP19 (F, Brain)	LAMB2P1	wingo_female_DLPFC eQTL	0.0158398	0	857
USP4/USP19 (F, Brain)	DAG1	wingo_female_DLPFC eQTL	0.011141	0	1069
USP4/USP19 (F, Brain)	GMPPB	wingo_female_DLPFC eQTL	0.00469976	0.010914	1003
USP4/USP19 (F, Brain)	IFRD2	wingo_female_DLPFC eQTL	0.00288783	0.0103604	405
USP4/USP19 (F, Brain)	TCTA	wingo_female_DLPFC eQTL	0.00921201	0	932
USP4/USP19 (F, Brain)	RHOA	wingo_female_DLPFC eQTL	0.00709558	0	962
USP4/USP19 (F, Brain)	USP19	wingo_female_DLPFC eQTL	0.00639879	0	834
USP4/USP19 (F, Brain)	PRKAR2A-AS1	wingo_female_DLPFC eQTL	0.00621435	0	691
USP4/USP19 (F, Brain)	AMT	wingo_female_DLPFC eQTL	0.00560104	0	930
USP4/USP19 (F, Brain)	GPX1	wingo_female_DLPFC eQTL	0.00549781	0	902
USP4/USP19 (F, Brain)	UQCRC1	wingo_female_DLPFC eQTL	0.0051545	0	720
USP4/USP19 (F, Brain)	QARS1	wingo_female_DLPFC eQTL	0.00462109	0	809
USP4/USP19 (F, Brain)	ARIH2OS	wingo_female_DLPFC eQTL	0.00412667	0	694
USP4/USP19 (F, Brain)	SLC25A20	wingo_female_DLPFC eQTL	0.00395101	0	736
USP4/USP19 (F, Brain)	LAMB2	wingo_female_DLPFC eQTL	0.00370207	0	839
USP4/USP19 (F, Brain)	PFKFB4	wingo_female_DLPFC eQTL	0.00173834	0	688
USP4/USP19 (F, Brain)	DHX30	wingo_female_DLPFC eQTL	0.00149546	0	236
USP4/USP19 (F, Brain)	PLXNB1	wingo_female_DLPFC eQTL	0.00136835	0	621
USP4/USP19 (F, Brain)	CCDC51	wingo_female_DLPFC eQTL	0.00120606	0	627
USP4/USP19 (F, Brain)	MAP4	wingo_female_DLPFC eQTL	0.000868609	0	390
USP4/USP19 (F, Brain)	NME6	wingo_female_DLPFC eQTL	0.000785175	0	544
USP4/USP19 (F, Brain)	SMARCC1	wingo_female_DLPFC eQTL	5.68487e-05	0	120
USP4/USP19 (F, Brain)	RNF123	wingo_female_DLPFC pQTL	0.0496573	0.458371	1030
USP4/USP19 (F, Brain)	USP19	wingo_female_DLPFC pQTL	0.0632837	0	835
USP4/USP19 (F, Brain)	BSN	wingo_female_DLPFC pQTL	0.22674	0	1123
USP4/USP19 (F, Brain)	MON1A	wingo_female_DLPFC pQTL	0.0696587	0.14599	812
USP4/USP19 (F, Brain)	WDR6	wingo_female_DLPFC pQTL	0.070421	0	746
USP4/USP19 (F, Brain)	TMA7	wingo_female_DLPFC pQTL	0.00644115	0.0311775	629
USP4/USP19 (F, Brain)	TREX1	wingo_female_DLPFC pQTL	0.00649304	0.0307522	645
USP4/USP19 (F, Brain)	AMT	wingo_female_DLPFC pQTL	0.0178225	0	931
USP4/USP19 (F, Brain)	GMPPB	wingo_female_DLPFC pQTL	0.00414187	0.0100984	1004
USP4/USP19 (F, Brain)	NICN1	wingo_female_DLPFC pQTL	0.00964942	0	935
USP4/USP19 (F, Brain)	DAG1	wingo_female_DLPFC pQTL	0.00783937	0	1070
USP4/USP19 (F, Brain)	RHOA	wingo_female_DLPFC pQTL	0.00777089	0	963
USP4/USP19 (F, Brain)	GPX1	wingo_female_DLPFC pQTL	0.00683202	0	903
USP4/USP19 (F, Brain)	TUSC2	wingo_female_DLPFC pQTL	0.00297858	0.00667631	375
USP4/USP19 (F, Brain)	NDUFAF3	wingo_female_DLPFC pQTL	0.00655441	0	754
USP4/USP19 (F, Brain)	MAP4	wingo_female_DLPFC pQTL	0.00628093	0	390
USP4/USP19 (F, Brain)	QARS1	wingo_female_DLPFC pQTL	0.00556212	0	810
USP4/USP19 (F, Brain)	ARIH2	wingo_female_DLPFC pQTL	0.0042453	0	761
USP4/USP19 (F, Brain)	P4HTM	wingo_female_DLPFC pQTL	0.00391941	0	744
USP4/USP19 (F, Brain)	LAMB2	wingo_female_DLPFC pQTL	0.00390654	0	840
USP4/USP19 (F, Brain)	IMPDH2	wingo_female_DLPFC pQTL	0.00357203	0	758
USP4/USP19 (F, Brain)	QRICH1	wingo_female_DLPFC pQTL	0.00329223	0	819
USP4/USP19 (F, Brain)	SLC25A20	wingo_female_DLPFC pQTL	0.00318554	0	737
USP4/USP19 (F, Brain)	UQCRC1	wingo_female_DLPFC pQTL	0.00244522	0	720
USP4/USP19 (F, Brain)	PLXNB1	wingo_female_DLPFC pQTL	0.00228288	0	621
USP4/USP19 (F, Brain)	CCDC51	wingo_female_DLPFC pQTL	0.00137157	0	627
USP4/USP19 (F, Brain)	DHX30	wingo_female_DLPFC pQTL	0.000125672	0	236
USP4/USP19 (F, Brain)	RNF123	wingo_male_DLPFC eQTL	0.423943	0.586601	1029
USP4/USP19 (F, Brain)	SEMA3F	wingo_male_DLPFC eQTL	0.22072	0.357405	541
USP4/USP19 (F, Brain)	INKA1	wingo_male_DLPFC eQTL	0.0943358	0.239796	931
USP4/USP19 (F, Brain)	WDR6	wingo_male_DLPFC eQTL	0.211612	0	745
USP4/USP19 (F, Brain)	ARIH2	wingo_male_DLPFC eQTL	0.190458	0	760
USP4/USP19 (F, Brain)	P4HTM	wingo_male_DLPFC eQTL	0.148365	0	743
USP4/USP19 (F, Brain)	RBM6	wingo_male_DLPFC eQTL	0.0597807	0.139001	774
USP4/USP19 (F, Brain)	DALRD3	wingo_male_DLPFC eQTL	0.117798	0	753
USP4/USP19 (F, Brain)	RBM5	wingo_male_DLPFC eQTL	0.0445281	0.1075	620
USP4/USP19 (F, Brain)	BSN	wingo_male_DLPFC eQTL	0.0779799	0	1122
USP4/USP19 (F, Brain)	UBA7	wingo_male_DLPFC eQTL	0.0281515	0.052124	930
USP4/USP19 (F, Brain)	CCDC71	wingo_male_DLPFC eQTL	0.0402851	0	846
USP4/USP19 (F, Brain)	TMA7	wingo_male_DLPFC eQTL	0.0065816	0.0315568	629
USP4/USP19 (F, Brain)	FCF1P2	wingo_male_DLPFC eQTL	0.00446466	0.0271664	535
USP4/USP19 (F, Brain)	ZNF589	wingo_male_DLPFC eQTL	0.00429452	0.0251644	544
USP4/USP19 (F, Brain)	MON1A	wingo_male_DLPFC eQTL	0.0130464	0.0226196	812
USP4/USP19 (F, Brain)	SHISA5	wingo_male_DLPFC eQTL	0.00451044	0.0221496	661
USP4/USP19 (F, Brain)	RASSF1	wingo_male_DLPFC eQTL	0.00739929	0.0214489	366
USP4/USP19 (F, Brain)	NICN1	wingo_male_DLPFC eQTL	0.0185313	0	934
USP4/USP19 (F, Brain)	HYAL1	wingo_male_DLPFC eQTL	0.00599222	0.014663	387
USP4/USP19 (F, Brain)	KLHDC8B	wingo_male_DLPFC eQTL	0.0137843	0	855
USP4/USP19 (F, Brain)	ZMYND10	wingo_male_DLPFC eQTL	0.00496327	0.0134398	349
USP4/USP19 (F, Brain)	LAMB2P1	wingo_male_DLPFC eQTL	0.012658	0	857
USP4/USP19 (F, Brain)	QRICH1	wingo_male_DLPFC eQTL	0.0123089	0	818
USP4/USP19 (F, Brain)	DAG1	wingo_male_DLPFC eQTL	0.011768	0	1069
USP4/USP19 (F, Brain)	USP4	wingo_male_DLPFC eQTL	0.0115713	0	929
USP4/USP19 (F, Brain)	GMPPB	wingo_male_DLPFC eQTL	0.00452029	0.0106185	1003
USP4/USP19 (F, Brain)	LAMB2	wingo_male_DLPFC eQTL	0.0104941	0	839
USP4/USP19 (F, Brain)	RHOA	wingo_male_DLPFC eQTL	0.0104938	0	962
USP4/USP19 (F, Brain)	IHO1	wingo_male_DLPFC eQTL	0.00760111	0.0103169	898
USP4/USP19 (F, Brain)	TCTA	wingo_male_DLPFC eQTL	0.0101711	0	932
USP4/USP19 (F, Brain)	C3orf62	wingo_male_DLPFC eQTL	0.00899644	0.00982831	867
USP4/USP19 (F, Brain)	AMT	wingo_male_DLPFC eQTL	0.00844292	0	930
USP4/USP19 (F, Brain)	NDUFAF3	wingo_male_DLPFC eQTL	0.00693756	0	753
USP4/USP19 (F, Brain)	GPX1	wingo_male_DLPFC eQTL	0.00593811	0	902
USP4/USP19 (F, Brain)	CCDC51	wingo_male_DLPFC eQTL	0.00198219	0.00587265	627
USP4/USP19 (F, Brain)	PRKAR2A-AS1	wingo_male_DLPFC eQTL	0.00573646	0	691
USP4/USP19 (F, Brain)	QARS1	wingo_male_DLPFC eQTL	0.0057135	0	809
USP4/USP19 (F, Brain)	PLXNB1	wingo_male_DLPFC eQTL	0.00191172	0.00552841	621
USP4/USP19 (F, Brain)	USP19	wingo_male_DLPFC eQTL	0.00469104	0	834
USP4/USP19 (F, Brain)	SLC25A20	wingo_male_DLPFC eQTL	0.00441193	0	736
USP4/USP19 (F, Brain)	IMPDH2	wingo_male_DLPFC eQTL	0.0041966	0	757
USP4/USP19 (F, Brain)	ARIH2OS	wingo_male_DLPFC eQTL	0.00384753	0	694
USP4/USP19 (F, Brain)	CELSR3	wingo_male_DLPFC eQTL	0.00381613	0	740
USP4/USP19 (F, Brain)	IP6K2	wingo_male_DLPFC eQTL	0.00374338	0	769
USP4/USP19 (F, Brain)	SLC26A6	wingo_male_DLPFC eQTL	0.00296599	0	727
USP4/USP19 (F, Brain)	UQCRC1	wingo_male_DLPFC eQTL	0.00233127	0	720
USP4/USP19 (F, Brain)	COL7A1	wingo_male_DLPFC eQTL	0.00223862	0	708
USP4/USP19 (F, Brain)	NME6	wingo_male_DLPFC eQTL	0.000798274	0	544
USP4/USP19 (F, Brain)	DHX30	wingo_male_DLPFC eQTL	0.000221571	0	236
USP4/USP19 (F, Brain)	MAP4	wingo_male_DLPFC eQTL	0.000199568	0	390
USP4/USP19 (F, Brain)	SMARCC1	wingo_male_DLPFC eQTL	5.91928e-05	0	120
USP4/USP19 (F, Brain)	WDR6	wingo_male_DLPFC pQTL	0.21041	0	746
USP4/USP19 (F, Brain)	USP19	wingo_male_DLPFC pQTL	0.0139506	0	835
USP4/USP19 (F, Brain)	ARIH2	wingo_male_DLPFC pQTL	0.060531	0	761
USP4/USP19 (F, Brain)	RNF123	wingo_male_DLPFC pQTL	0.0130586	0.0317575	1030
USP4/USP19 (F, Brain)	TREX1	wingo_male_DLPFC pQTL	0.00637035	0.030267	645
USP4/USP19 (F, Brain)	GMPPB	wingo_male_DLPFC pQTL	0.00545693	0.0167749	1004
USP4/USP19 (F, Brain)	RHOA	wingo_male_DLPFC pQTL	0.0132173	0	963
USP4/USP19 (F, Brain)	NICN1	wingo_male_DLPFC pQTL	0.0124492	0	935
USP4/USP19 (F, Brain)	AMT	wingo_male_DLPFC pQTL	0.0100445	0	931
USP4/USP19 (F, Brain)	DAG1	wingo_male_DLPFC pQTL	0.008115	0	1070
USP4/USP19 (F, Brain)	TUSC2	wingo_male_DLPFC pQTL	0.00303635	0.00775642	375
USP4/USP19 (F, Brain)	GPX1	wingo_male_DLPFC pQTL	0.00728723	0	903
USP4/USP19 (F, Brain)	NDUFAF3	wingo_male_DLPFC pQTL	0.00581401	0	754
USP4/USP19 (F, Brain)	LAMB2	wingo_male_DLPFC pQTL	0.00555403	0	840
USP4/USP19 (F, Brain)	QARS1	wingo_male_DLPFC pQTL	0.00546955	0	810
USP4/USP19 (F, Brain)	SLC25A20	wingo_male_DLPFC pQTL	0.00528224	0	737
USP4/USP19 (F, Brain)	P4HTM	wingo_male_DLPFC pQTL	0.00507044	0	744
USP4/USP19 (F, Brain)	TMA7	wingo_male_DLPFC pQTL	0.00172589	0.00487939	629
USP4/USP19 (F, Brain)	QRICH1	wingo_male_DLPFC pQTL	0.00450991	0	819
USP4/USP19 (F, Brain)	IMPDH2	wingo_male_DLPFC pQTL	0.00444323	0	758
USP4/USP19 (F, Brain)	UQCRC1	wingo_male_DLPFC pQTL	0.00357218	0	720
USP4/USP19 (F, Brain)	CCDC51	wingo_male_DLPFC pQTL	0.00154408	0	627
USP4/USP19 (F, Brain)	PLXNB1	wingo_male_DLPFC pQTL	0.00147666	0	621
USP4/USP19 (F, Brain)	MAP4	wingo_male_DLPFC pQTL	0.000199156	0	390
USP4/USP19 (F, Brain)	DHX30	wingo_male_DLPFC pQTL	0.000125644	0	236
USP4/USP19 (F, Brain)	MAPKAPK3	wingo_male_DLPFC pQTL	0	0	390
USP4/USP19 (F, Brain)	USP4	xQTLServe_DLPFC haQTL	0.124942	0	2521
USP4/USP19 (F, Brain)	USP4	xQTLServe_DLPFC mQTL	0.00470608	0	160
USP4/USP19 (F, Brain)	CAMP	ARIC_blood pQTL	0.0038623	0.0269471	568
USP4/USP19 (F, Brain)	IMPDH2	ARIC_blood pQTL	0.00634349	0	1122
USP4/USP19 (F, Brain)	RHOA	ARIC_blood pQTL	0.00617336	0	1229
USP4/USP19 (F, Brain)	GPX1	ARIC_blood pQTL	0.00597265	0	1216
USP4/USP19 (F, Brain)	DAG1	ARIC_blood pQTL	0.0053685	0	1257
USP4/USP19 (F, Brain)	MST1R	ARIC_blood pQTL	0.00370563	0	1270
USP4/USP19 (F, Brain)	SEMA3B	ARIC_blood pQTL	0.00219899	0	758
USP4/USP19 (F, Brain)	C3orf18	ARIC_blood pQTL	0.000875745	0	327
USP4/USP19 (F, Brain)	MAPKAPK3	ARIC_blood pQTL	0.000872861	0	255
USP4/USP19 (F, Brain)	SEMA3F	BrainMeta_DLPFC eQTL	0.144358	0	1074
USP4/USP19 (F, Brain)	SLC38A3	BrainMeta_DLPFC eQTL	0.0909001	0	1074
USP4/USP19 (F, Brain)	PARP3	BrainMeta_DLPFC eQTL	0.0829541	0	580
USP4/USP19 (F, Brain)	ABHD14B	BrainMeta_DLPFC eQTL	0.0471524	0	511
USP4/USP19 (F, Brain)	MON1A	BrainMeta_DLPFC eQTL	0.0407608	0	1074
USP4/USP19 (F, Brain)	NAA80	BrainMeta_DLPFC eQTL	0.0252113	0	1074
USP4/USP19 (F, Brain)	HYAL3	BrainMeta_DLPFC eQTL	0.0252113	0	1074
USP4/USP19 (F, Brain)	RAD54L2	BrainMeta_DLPFC eQTL	0.0187885	0	1074
USP4/USP19 (F, Brain)	SHISA5	BrainMeta_DLPFC eQTL	0.0187305	0	1074
USP4/USP19 (F, Brain)	PCBP4	BrainMeta_DLPFC eQTL	0.0185223	0	534
USP4/USP19 (F, Brain)	CDC25A	BrainMeta_DLPFC eQTL	0.0149718	0	895
USP4/USP19 (F, Brain)	BSN	BrainMeta_DLPFC eQTL	0.0135991	0	1074
USP4/USP19 (F, Brain)	AC134772.1	BrainMeta_DLPFC eQTL	0.0130751	0	1074
USP4/USP19 (F, Brain)	IHO1	BrainMeta_DLPFC eQTL	0.0126474	0	1074
USP4/USP19 (F, Brain)	USP4	BrainMeta_DLPFC eQTL	0.011914	0	1074
USP4/USP19 (F, Brain)	FBXW12	BrainMeta_DLPFC eQTL	0.011166	0	1074
USP4/USP19 (F, Brain)	MAP4	BrainMeta_DLPFC eQTL	0.00994625	0	566
USP4/USP19 (F, Brain)	TMA7	BrainMeta_DLPFC eQTL	0.00869862	0	1074
USP4/USP19 (F, Brain)	PFKFB4	BrainMeta_DLPFC eQTL	0.00744921	0	1074
USP4/USP19 (F, Brain)	ABHD14A	BrainMeta_DLPFC eQTL	0.00494043	0	511
USP4/USP19 (F, Brain)	MRPS18AP1	BrainMeta_DLPFC eQTL	0.00487506	0	805
USP4/USP19 (F, Brain)	TEX264	BrainMeta_DLPFC eQTL	0.00483513	0	978
USP4/USP19 (F, Brain)	AC115284.4	BrainMeta_DLPFC eQTL	0.00386302	0	603
USP4/USP19 (F, Brain)	AC115284.2	BrainMeta_DLPFC eQTL	0.00371743	0	571
USP4/USP19 (F, Brain)	DHX30	BrainMeta_DLPFC eQTL	0.00294476	0	330
USP4/USP19 (F, Brain)	RPL29	BrainMeta_DLPFC eQTL	0.00244508	0	479
USP4/USP19 (F, Brain)	PPM1M	BrainMeta_DLPFC eQTL	0.000850247	0.0014181	79
USP4/USP19 (F, Brain)	AC006252.1	BrainMeta_DLPFC eQTL	0.000264276	0	89
USP4/USP19 (F, Brain)	GLYCTK	BrainMeta_DLPFC eQTL	0.000147812	0	29
USP4/USP19 (F, Brain)	WDR82	BrainMeta_DLPFC eQTL	0.000132771	0	43
USP4/USP19 (F, Brain)	WDR6	MetaBrain_basalganglia eQTL	0.222222	0	1801
USP4/USP19 (F, Brain)	NCKIPSD	MetaBrain_basalganglia eQTL	0.127498	0	1403
USP4/USP19 (F, Brain)	HYAL3	MetaBrain_basalganglia eQTL	0.103166	0	1186
USP4/USP19 (F, Brain)	NAA80	MetaBrain_basalganglia eQTL	0.0942825	0	1186
USP4/USP19 (F, Brain)	IP6K1	MetaBrain_basalganglia eQTL	0.0309854	0	1610
USP4/USP19 (F, Brain)	NICN1	MetaBrain_basalganglia eQTL	0.0294121	0	1931
USP4/USP19 (F, Brain)	SLC38A3	MetaBrain_basalganglia eQTL	0.0252274	0	1289
USP4/USP19 (F, Brain)	BSN	MetaBrain_basalganglia eQTL	0.0247162	0	1820
USP4/USP19 (F, Brain)	C3orf62	MetaBrain_basalganglia eQTL	0.0242139	0	2112
USP4/USP19 (F, Brain)	MST1R	MetaBrain_basalganglia eQTL	0.0236831	0	1530
USP4/USP19 (F, Brain)	ARIH2	MetaBrain_basalganglia eQTL	0.0229045	0	1672
USP4/USP19 (F, Brain)	TRAIP	MetaBrain_basalganglia eQTL	0.022398	0	1563
USP4/USP19 (F, Brain)	CDHR4	MetaBrain_basalganglia eQTL	0.0223427	0	1601
USP4/USP19 (F, Brain)	C3orf84	MetaBrain_basalganglia eQTL	0.0210923	0	2050
USP4/USP19 (F, Brain)	LAMB2	MetaBrain_basalganglia eQTL	0.0205133	0	1959
USP4/USP19 (F, Brain)	USP4	MetaBrain_basalganglia eQTL	0.0202993	0	2071
USP4/USP19 (F, Brain)	RNF123	MetaBrain_basalganglia eQTL	0.0182386	0	1703
USP4/USP19 (F, Brain)	MST1	MetaBrain_basalganglia eQTL	0.0181546	0	1703
USP4/USP19 (F, Brain)	AMIGO3	MetaBrain_basalganglia eQTL	0.0172705	0	1662
USP4/USP19 (F, Brain)	CISH	MetaBrain_basalganglia eQTL	0.0166223	0	823
USP4/USP19 (F, Brain)	KLHDC8B	MetaBrain_basalganglia eQTL	0.0158757	0	2019
USP4/USP19 (F, Brain)	P4HTM	MetaBrain_basalganglia eQTL	0.0155442	0	1776
USP4/USP19 (F, Brain)	QRICH1	MetaBrain_basalganglia eQTL	0.0144905	0	1925
USP4/USP19 (F, Brain)	GNAI2	MetaBrain_basalganglia eQTL	0.0144665	0	1268
USP4/USP19 (F, Brain)	NDUFAF3	MetaBrain_basalganglia eQTL	0.0142925	0	1811
USP4/USP19 (F, Brain)	TCTA	MetaBrain_basalganglia eQTL	0.0141288	0	1948
USP4/USP19 (F, Brain)	MON1A	MetaBrain_basalganglia eQTL	0.0138635	0	1506
USP4/USP19 (F, Brain)	SEMA3F	MetaBrain_basalganglia eQTL	0.0137375	0	1345
USP4/USP19 (F, Brain)	INKA1	MetaBrain_basalganglia eQTL	0.0136387	0	1597
USP4/USP19 (F, Brain)	QARS	MetaBrain_basalganglia eQTL	0.0136184	0	1931
USP4/USP19 (F, Brain)	DAG1	MetaBrain_basalganglia eQTL	0.013377	0	1887
USP4/USP19 (F, Brain)	CCDC71	MetaBrain_basalganglia eQTL	0.0133381	0	2009
USP4/USP19 (F, Brain)	RHOA	MetaBrain_basalganglia eQTL	0.0131469	0	1948
USP4/USP19 (F, Brain)	CAMKV	MetaBrain_basalganglia eQTL	0.0130634	0	1556
USP4/USP19 (F, Brain)	APEH	MetaBrain_basalganglia eQTL	0.012798	0	1724
USP4/USP19 (F, Brain)	CCDC36	MetaBrain_basalganglia eQTL	0.0127736	0	2053
USP4/USP19 (F, Brain)	RBM5	MetaBrain_basalganglia eQTL	0.0124291	0	1396
USP4/USP19 (F, Brain)	UBA7	MetaBrain_basalganglia eQTL	0.0121943	0	1588
USP4/USP19 (F, Brain)	PRKAR2A	MetaBrain_basalganglia eQTL	0.0120119	0	1591
USP4/USP19 (F, Brain)	SEMA3B	MetaBrain_basalganglia eQTL	0.0119773	0	1220
USP4/USP19 (F, Brain)	IFRD2	MetaBrain_basalganglia eQTL	0.0114517	0	1193
USP4/USP19 (F, Brain)	MAPKAPK3	MetaBrain_basalganglia eQTL	0.0112774	0	824
USP4/USP19 (F, Brain)	USP19	MetaBrain_basalganglia eQTL	0.011266	0	1947
USP4/USP19 (F, Brain)	DALRD3	MetaBrain_basalganglia eQTL	0.011066	0	1815
USP4/USP19 (F, Brain)	TUSC2	MetaBrain_basalganglia eQTL	0.0108132	0	1155
USP4/USP19 (F, Brain)	IMPDH2	MetaBrain_basalganglia eQTL	0.0107904	0	1828
USP4/USP19 (F, Brain)	GNAT1	MetaBrain_basalganglia eQTL	0.0106539	0	1297
USP4/USP19 (F, Brain)	ARIH2OS	MetaBrain_basalganglia eQTL	0.0106005	0	1673
USP4/USP19 (F, Brain)	SLC25A20	MetaBrain_basalganglia eQTL	0.0103322	0	1649
USP4/USP19 (F, Brain)	TMEM115	MetaBrain_basalganglia eQTL	0.0101841	0	1125
USP4/USP19 (F, Brain)	ZMYND10	MetaBrain_basalganglia eQTL	0.0101535	0	1141
USP4/USP19 (F, Brain)	RASSF1	MetaBrain_basalganglia eQTL	0.00998165	0	1146
USP4/USP19 (F, Brain)	HYAL1	MetaBrain_basalganglia eQTL	0.00993931	0	1174
USP4/USP19 (F, Brain)	CACNA2D2	MetaBrain_basalganglia eQTL	0.00977668	0	943
USP4/USP19 (F, Brain)	HYAL2	MetaBrain_basalganglia eQTL	0.00974048	0	1162
USP4/USP19 (F, Brain)	LSMEM2	MetaBrain_basalganglia eQTL	0.00964618	0	1209
USP4/USP19 (F, Brain)	DOCK3	MetaBrain_basalganglia eQTL	0.00934611	0	740
USP4/USP19 (F, Brain)	CYB561D2	MetaBrain_basalganglia eQTL	0.00919045	0	1138
USP4/USP19 (F, Brain)	NPRL2	MetaBrain_basalganglia eQTL	0.0091482	0	1138
USP4/USP19 (F, Brain)	UQCRC1	MetaBrain_basalganglia eQTL	0.00803367	0	1308
USP4/USP19 (F, Brain)	COL7A1	MetaBrain_basalganglia eQTL	0.00802916	0	1290
USP4/USP19 (F, Brain)	TMA7	MetaBrain_basalganglia eQTL	0.00700685	0	1119
USP4/USP19 (F, Brain)	UCN2	MetaBrain_basalganglia eQTL	0.00677694	0	1263
USP4/USP19 (F, Brain)	ZNF589	MetaBrain_basalganglia eQTL	0.00562068	0	888
USP4/USP19 (F, Brain)	WDR6	MetaBrain_cerebellum eQTL	0.169819	0	2109
USP4/USP19 (F, Brain)	NCKIPSD	MetaBrain_cerebellum eQTL	0.0791611	0	1658
USP4/USP19 (F, Brain)	SEMA3F	MetaBrain_cerebellum eQTL	0.0720595	0	1559
USP4/USP19 (F, Brain)	DAG1	MetaBrain_cerebellum eQTL	0.0510459	0	2252
USP4/USP19 (F, Brain)	CACNA2D2	MetaBrain_cerebellum eQTL	0.0470001	0	1091
USP4/USP19 (F, Brain)	SLC38A3	MetaBrain_cerebellum eQTL	0.035228	0	1497
USP4/USP19 (F, Brain)	P4HTM	MetaBrain_cerebellum eQTL	0.0350217	0	2081
USP4/USP19 (F, Brain)	NAA80	MetaBrain_cerebellum eQTL	0.0347055	0	1385
USP4/USP19 (F, Brain)	UCN2	MetaBrain_cerebellum eQTL	0.0339526	0	1499
USP4/USP19 (F, Brain)	NDUFAF3	MetaBrain_cerebellum eQTL	0.028305	0	2127
USP4/USP19 (F, Brain)	QRICH1	MetaBrain_cerebellum eQTL	0.0264492	0	2253
USP4/USP19 (F, Brain)	CDHR4	MetaBrain_cerebellum eQTL	0.0264017	0	1888
USP4/USP19 (F, Brain)	HYAL3	MetaBrain_cerebellum eQTL	0.0251029	0	1385
USP4/USP19 (F, Brain)	C3orf84	MetaBrain_cerebellum eQTL	0.0243764	0	2389
USP4/USP19 (F, Brain)	SLC25A20	MetaBrain_cerebellum eQTL	0.0242447	0	1940
USP4/USP19 (F, Brain)	DALRD3	MetaBrain_cerebellum eQTL	0.0237722	0	2130
USP4/USP19 (F, Brain)	AMIGO3	MetaBrain_cerebellum eQTL	0.0178819	0	1965
USP4/USP19 (F, Brain)	TCTA	MetaBrain_cerebellum eQTL	0.0172807	0	2317
USP4/USP19 (F, Brain)	ZMYND10	MetaBrain_cerebellum eQTL	0.0171628	0	1332
USP4/USP19 (F, Brain)	LAMB2	MetaBrain_cerebellum eQTL	0.0166587	0	2287
USP4/USP19 (F, Brain)	USP19	MetaBrain_cerebellum eQTL	0.0163706	0	2275
USP4/USP19 (F, Brain)	SEMA3B	MetaBrain_cerebellum eQTL	0.0159026	0	1422
USP4/USP19 (F, Brain)	MST1	MetaBrain_cerebellum eQTL	0.015022	0	2013
USP4/USP19 (F, Brain)	IFRD2	MetaBrain_cerebellum eQTL	0.0143951	0	1393
USP4/USP19 (F, Brain)	IP6K1	MetaBrain_cerebellum eQTL	0.0143214	0	1899
USP4/USP19 (F, Brain)	BSN	MetaBrain_cerebellum eQTL	0.0142702	0	2154
USP4/USP19 (F, Brain)	USP4	MetaBrain_cerebellum eQTL	0.014076	0	2450
USP4/USP19 (F, Brain)	HEMK1	MetaBrain_cerebellum eQTL	0.0140481	0	1010
USP4/USP19 (F, Brain)	RHOA	MetaBrain_cerebellum eQTL	0.0137812	0	2317
USP4/USP19 (F, Brain)	CCDC36	MetaBrain_cerebellum eQTL	0.0137061	0	2393
USP4/USP19 (F, Brain)	HYAL2	MetaBrain_cerebellum eQTL	0.0136392	0	1358
USP4/USP19 (F, Brain)	APEH	MetaBrain_cerebellum eQTL	0.0133309	0	2038
USP4/USP19 (F, Brain)	MAPKAPK3	MetaBrain_cerebellum eQTL	0.0131223	0	962
USP4/USP19 (F, Brain)	ARIH2OS	MetaBrain_cerebellum eQTL	0.0125995	0	1964
USP4/USP19 (F, Brain)	ARIH2	MetaBrain_cerebellum eQTL	0.0123011	0	1963
USP4/USP19 (F, Brain)	TUSC2	MetaBrain_cerebellum eQTL	0.0120246	0	1351
USP4/USP19 (F, Brain)	IMPDH2	MetaBrain_cerebellum eQTL	0.0120205	0	2145
USP4/USP19 (F, Brain)	GNAI2	MetaBrain_cerebellum eQTL	0.0116727	0	1472
USP4/USP19 (F, Brain)	QARS	MetaBrain_cerebellum eQTL	0.0115417	0	2258
USP4/USP19 (F, Brain)	CYB561D2	MetaBrain_cerebellum eQTL	0.0111462	0	1326
USP4/USP19 (F, Brain)	MON1A	MetaBrain_cerebellum eQTL	0.0110293	0	1764
USP4/USP19 (F, Brain)	PRKAR2A	MetaBrain_cerebellum eQTL	0.0109169	0	1875
USP4/USP19 (F, Brain)	DOCK3	MetaBrain_cerebellum eQTL	0.0107776	0	869
USP4/USP19 (F, Brain)	CISH	MetaBrain_cerebellum eQTL	0.0104114	0	961
USP4/USP19 (F, Brain)	HYAL1	MetaBrain_cerebellum eQTL	0.0102226	0	1371
USP4/USP19 (F, Brain)	RBM5	MetaBrain_cerebellum eQTL	0.0102095	0	1622
USP4/USP19 (F, Brain)	GNAT1	MetaBrain_cerebellum eQTL	0.00979532	0	1508
USP4/USP19 (F, Brain)	LSMEM2	MetaBrain_cerebellum eQTL	0.00974607	0	1409
USP4/USP19 (F, Brain)	NPRL2	MetaBrain_cerebellum eQTL	0.00933613	0	1326
USP4/USP19 (F, Brain)	TMEM115	MetaBrain_cerebellum eQTL	0.0092722	0	1310
USP4/USP19 (F, Brain)	SLC26A6	MetaBrain_cerebellum eQTL	0.00870021	0	1588
USP4/USP19 (F, Brain)	C3orf18	MetaBrain_cerebellum eQTL	0.00794562	0	1009
USP4/USP19 (F, Brain)	ATRIP	MetaBrain_cerebellum eQTL	0.00715662	0	1340
USP4/USP19 (F, Brain)	TMA7	MetaBrain_cerebellum eQTL	0.00663838	0	1334
USP4/USP19 (F, Brain)	IP6K2	MetaBrain_cerebellum eQTL	0.00553702	0	1733
USP4/USP19 (F, Brain)	CDC25A	MetaBrain_cerebellum eQTL	0.00415267	0	1002
USP4/USP19 (F, Brain)	ZNF589	MetaBrain_cerebellum eQTL	0.00408826	0	1065
USP4/USP19 (F, Brain)	LAMB2	MetaBrain_cortex eQTL	0.325825	0	2610
USP4/USP19 (F, Brain)	ARIH2	MetaBrain_cortex eQTL	0.207124	0	2259
USP4/USP19 (F, Brain)	P4HTM	MetaBrain_cortex eQTL	0.187893	0	2383
USP4/USP19 (F, Brain)	NDUFAF3	MetaBrain_cortex eQTL	0.185273	0	2432
USP4/USP19 (F, Brain)	DALRD3	MetaBrain_cortex eQTL	0.156925	0	2436
USP4/USP19 (F, Brain)	WDR6	MetaBrain_cortex eQTL	0.153515	0	2412
USP4/USP19 (F, Brain)	SEMA3F	MetaBrain_cortex eQTL	0.139757	0	1757
USP4/USP19 (F, Brain)	SLC38A3	MetaBrain_cortex eQTL	0.112058	0	1687
USP4/USP19 (F, Brain)	GNAT1	MetaBrain_cortex eQTL	0.101441	0	1699
USP4/USP19 (F, Brain)	SCAP	MetaBrain_cortex eQTL	0.0931394	0	310
USP4/USP19 (F, Brain)	QARS	MetaBrain_cortex eQTL	0.0768728	0	2578
USP4/USP19 (F, Brain)	HYAL1	MetaBrain_cortex eQTL	0.0529396	0	1538
USP4/USP19 (F, Brain)	NCKIPSD	MetaBrain_cortex eQTL	0.047972	0	1909
USP4/USP19 (F, Brain)	RBM5	MetaBrain_cortex eQTL	0.0400035	0	1833
USP4/USP19 (F, Brain)	SLC25A20	MetaBrain_cortex eQTL	0.0355438	0	2234
USP4/USP19 (F, Brain)	TMEM115	MetaBrain_cortex eQTL	0.0268646	0	1467
USP4/USP19 (F, Brain)	NAA80	MetaBrain_cortex eQTL	0.0249787	0	1553
USP4/USP19 (F, Brain)	HYAL3	MetaBrain_cortex eQTL	0.0249787	0	1553
USP4/USP19 (F, Brain)	PRKAR2A	MetaBrain_cortex eQTL	0.0238608	0	2157
USP4/USP19 (F, Brain)	QRICH1	MetaBrain_cortex eQTL	0.0227722	0	2571
USP4/USP19 (F, Brain)	MON1A	MetaBrain_cortex eQTL	0.0214938	0	1993
USP4/USP19 (F, Brain)	APEH	MetaBrain_cortex eQTL	0.0209363	0	2304
USP4/USP19 (F, Brain)	C3orf84	MetaBrain_cortex eQTL	0.0152506	0	2724
USP4/USP19 (F, Brain)	CISH	MetaBrain_cortex eQTL	0.0140045	0	1069
USP4/USP19 (F, Brain)	IP6K1	MetaBrain_cortex eQTL	0.0129508	0	2142
USP4/USP19 (F, Brain)	RHOA	MetaBrain_cortex eQTL	0.0129171	0	2647
USP4/USP19 (F, Brain)	CAMP	MetaBrain_cortex eQTL	0.0119829	0	1207
USP4/USP19 (F, Brain)	CDHR4	MetaBrain_cortex eQTL	0.0117729	0	2131
USP4/USP19 (F, Brain)	AMIGO3	MetaBrain_cortex eQTL	0.0102126	0	2217
USP4/USP19 (F, Brain)	IFRD2	MetaBrain_cortex eQTL	0.00995943	0	1563
USP4/USP19 (F, Brain)	USP19	MetaBrain_cortex eQTL	0.0093192	0	2596
USP4/USP19 (F, Brain)	DOCK3	MetaBrain_cortex eQTL	0.00885664	0	971
USP4/USP19 (F, Brain)	NPRL2	MetaBrain_cortex eQTL	0.00875689	0	1485
USP4/USP19 (F, Brain)	ATRIP	MetaBrain_cortex eQTL	0.00855919	0	1547
USP4/USP19 (F, Brain)	SLC26A6	MetaBrain_cortex eQTL	0.00844276	0	1833
USP4/USP19 (F, Brain)	ZMYND10	MetaBrain_cortex eQTL	0.00814135	0	1493
USP4/USP19 (F, Brain)	PFKFB4	MetaBrain_cortex eQTL	0.00802871	0	1726
USP4/USP19 (F, Brain)	SHISA5	MetaBrain_cortex eQTL	0.00708898	0	1646
USP4/USP19 (F, Brain)	CACNA2D2	MetaBrain_cortex eQTL	0.00700197	0	1223
USP4/USP19 (F, Brain)	SMARCC1	MetaBrain_cortex eQTL	0.00645124	0	722
USP4/USP19 (F, Brain)	MAPKAPK3	MetaBrain_cortex eQTL	0.00641926	0	1070
USP4/USP19 (F, Brain)	TUSC2	MetaBrain_cortex eQTL	0.00635682	0	1516
USP4/USP19 (F, Brain)	CYB561D2	MetaBrain_cortex eQTL	0.00613003	0	1485
USP4/USP19 (F, Brain)	CSPG5	MetaBrain_cortex eQTL	0.00578045	0	451
USP4/USP19 (F, Brain)	TMA7	MetaBrain_cortex eQTL	0.00566751	0	1540
USP4/USP19 (F, Brain)	IP6K2	MetaBrain_cortex eQTL	0.00547609	0	1995
USP4/USP19 (F, Brain)	HYAL2	MetaBrain_cortex eQTL	0.00530916	0	1523
USP4/USP19 (F, Brain)	FBXW12	MetaBrain_cortex eQTL	0.00519729	0	1421
USP4/USP19 (F, Brain)	ZNF589	MetaBrain_cortex eQTL	0.0043845	0	1240
USP4/USP19 (F, Brain)	CDC25A	MetaBrain_cortex eQTL	0.00406199	0	1164
USP4/USP19 (F, Brain)	NME6	MetaBrain_cortex eQTL	0.00400891	0	1320
USP4/USP19 (F, Brain)	WDR6	MetaBrain_hippocampus eQTL	0.401807	0	1716
USP4/USP19 (F, Brain)	NCKIPSD	MetaBrain_hippocampus eQTL	0.0938305	0	1329
USP4/USP19 (F, Brain)	RBM6	MetaBrain_hippocampus eQTL	0.0672039	0	1436
USP4/USP19 (F, Brain)	RNF123	MetaBrain_hippocampus eQTL	0.0273759	0	1634
USP4/USP19 (F, Brain)	HYAL3	MetaBrain_hippocampus eQTL	0.0257892	0	1141
USP4/USP19 (F, Brain)	BSN	MetaBrain_hippocampus eQTL	0.0244543	0	1738
USP4/USP19 (F, Brain)	IP6K2	MetaBrain_hippocampus eQTL	0.0230665	0	1396
USP4/USP19 (F, Brain)	P4HTM	MetaBrain_hippocampus eQTL	0.0229804	0	1691
USP4/USP19 (F, Brain)	CACNA2D2	MetaBrain_hippocampus eQTL	0.0223069	0	909
USP4/USP19 (F, Brain)	IMPDH2	MetaBrain_hippocampus eQTL	0.0219848	0	1743
USP4/USP19 (F, Brain)	AMIGO3	MetaBrain_hippocampus eQTL	0.0192224	0	1595
USP4/USP19 (F, Brain)	NDUFAF3	MetaBrain_hippocampus eQTL	0.0186618	0	1727
USP4/USP19 (F, Brain)	GMPPB	MetaBrain_hippocampus eQTL	0.0175193	0	1592
USP4/USP19 (F, Brain)	KLHDC8B	MetaBrain_hippocampus eQTL	0.0165012	0	1928
USP4/USP19 (F, Brain)	INKA1	MetaBrain_hippocampus eQTL	0.0164011	0	1529
USP4/USP19 (F, Brain)	RHOA	MetaBrain_hippocampus eQTL	0.0163371	0	1860
USP4/USP19 (F, Brain)	AMT	MetaBrain_hippocampus eQTL	0.0161669	0	1850
USP4/USP19 (F, Brain)	USP4	MetaBrain_hippocampus eQTL	0.0159372	0	1979
USP4/USP19 (F, Brain)	LAMB2	MetaBrain_hippocampus eQTL	0.0157916	0	1869
USP4/USP19 (F, Brain)	C3orf62	MetaBrain_hippocampus eQTL	0.0155497	0	2015
USP4/USP19 (F, Brain)	C3orf84	MetaBrain_hippocampus eQTL	0.0155114	0	1959
USP4/USP19 (F, Brain)	NICN1	MetaBrain_hippocampus eQTL	0.0151324	0	1844
USP4/USP19 (F, Brain)	CISH	MetaBrain_hippocampus eQTL	0.0150275	0	796
USP4/USP19 (F, Brain)	SLC38A3	MetaBrain_hippocampus eQTL	0.0149282	0	1236
USP4/USP19 (F, Brain)	IP6K1	MetaBrain_hippocampus eQTL	0.0144356	0	1543
USP4/USP19 (F, Brain)	GNAI2	MetaBrain_hippocampus eQTL	0.014225	0	1214
USP4/USP19 (F, Brain)	DAG1	MetaBrain_hippocampus eQTL	0.0142011	0	1804
USP4/USP19 (F, Brain)	APEH	MetaBrain_hippocampus eQTL	0.0140573	0	1652
USP4/USP19 (F, Brain)	MST1R	MetaBrain_hippocampus eQTL	0.0139809	0	1465
USP4/USP19 (F, Brain)	CAMKV	MetaBrain_hippocampus eQTL	0.0136255	0	1489
USP4/USP19 (F, Brain)	MON1A	MetaBrain_hippocampus eQTL	0.0135893	0	1442
USP4/USP19 (F, Brain)	TCTA	MetaBrain_hippocampus eQTL	0.0135706	0	1860
USP4/USP19 (F, Brain)	CCDC36	MetaBrain_hippocampus eQTL	0.0133615	0	1962
USP4/USP19 (F, Brain)	CYB561D2	MetaBrain_hippocampus eQTL	0.0133492	0	1096
USP4/USP19 (F, Brain)	QARS	MetaBrain_hippocampus eQTL	0.013299	0	1841
USP4/USP19 (F, Brain)	MST1	MetaBrain_hippocampus eQTL	0.0132841	0	1634
USP4/USP19 (F, Brain)	SLC25A20	MetaBrain_hippocampus eQTL	0.013016	0	1570
USP4/USP19 (F, Brain)	SEMA3B	MetaBrain_hippocampus eQTL	0.0129782	0	1170
USP4/USP19 (F, Brain)	UBA7	MetaBrain_hippocampus eQTL	0.0128274	0	1521
USP4/USP19 (F, Brain)	TUSC2	MetaBrain_hippocampus eQTL	0.0128156	0	1112
USP4/USP19 (F, Brain)	CCDC71	MetaBrain_hippocampus eQTL	0.0126197	0	1918
USP4/USP19 (F, Brain)	CDHR4	MetaBrain_hippocampus eQTL	0.0123638	0	1534
USP4/USP19 (F, Brain)	QRICH1	MetaBrain_hippocampus eQTL	0.0122014	0	1835
USP4/USP19 (F, Brain)	TRAIP	MetaBrain_hippocampus eQTL	0.0121858	0	1496
USP4/USP19 (F, Brain)	DALRD3	MetaBrain_hippocampus eQTL	0.0120841	0	1730
USP4/USP19 (F, Brain)	GNAT1	MetaBrain_hippocampus eQTL	0.0120589	0	1244
USP4/USP19 (F, Brain)	NME6	MetaBrain_hippocampus eQTL	0.0119966	0	900
USP4/USP19 (F, Brain)	NAA80	MetaBrain_hippocampus eQTL	0.0118463	0	1141
USP4/USP19 (F, Brain)	LSMEM2	MetaBrain_hippocampus eQTL	0.0118377	0	1158
USP4/USP19 (F, Brain)	USP19	MetaBrain_hippocampus eQTL	0.01182	0	1857
USP4/USP19 (F, Brain)	SEMA3F	MetaBrain_hippocampus eQTL	0.011815	0	1289
USP4/USP19 (F, Brain)	PRKAR2A	MetaBrain_hippocampus eQTL	0.0118073	0	1515
USP4/USP19 (F, Brain)	RBM5	MetaBrain_hippocampus eQTL	0.0118065	0	1337
USP4/USP19 (F, Brain)	ARIH2	MetaBrain_hippocampus eQTL	0.0115872	0	1592
USP4/USP19 (F, Brain)	ARIH2OS	MetaBrain_hippocampus eQTL	0.0111187	0	1593
USP4/USP19 (F, Brain)	NPRL2	MetaBrain_hippocampus eQTL	0.0109522	0	1096
USP4/USP19 (F, Brain)	IFRD2	MetaBrain_hippocampus eQTL	0.0107099	0	1148
USP4/USP19 (F, Brain)	RASSF1	MetaBrain_hippocampus eQTL	0.010647	0	1104
USP4/USP19 (F, Brain)	TMEM115	MetaBrain_hippocampus eQTL	0.0105327	0	1085
USP4/USP19 (F, Brain)	ZMYND10	MetaBrain_hippocampus eQTL	0.0102987	0	1099
USP4/USP19 (F, Brain)	HYAL1	MetaBrain_hippocampus eQTL	0.0101413	0	1130
USP4/USP19 (F, Brain)	HYAL2	MetaBrain_hippocampus eQTL	0.00985538	0	1119
USP4/USP19 (F, Brain)	SPINK8	MetaBrain_hippocampus eQTL	0.00975291	0	925
USP4/USP19 (F, Brain)	CCDC51	MetaBrain_hippocampus eQTL	0.00928757	0	1061
USP4/USP19 (F, Brain)	MAPKAPK3	MetaBrain_hippocampus eQTL	0.00906343	0	797
USP4/USP19 (F, Brain)	SLC26A6	MetaBrain_hippocampus eQTL	0.00877752	0	1271
USP4/USP19 (F, Brain)	C3orf18	MetaBrain_hippocampus eQTL	0.00844284	0	836
USP4/USP19 (F, Brain)	UCN2	MetaBrain_hippocampus eQTL	0.00836037	0	1196
USP4/USP19 (F, Brain)	DOCK3	MetaBrain_hippocampus eQTL	0.00827019	0	719
USP4/USP19 (F, Brain)	UQCRC1	MetaBrain_hippocampus eQTL	0.0081397	0	1240
USP4/USP19 (F, Brain)	TMEM89	MetaBrain_hippocampus eQTL	0.007968	0	1258
USP4/USP19 (F, Brain)	CELSR3	MetaBrain_hippocampus eQTL	0.00731577	0	1303
USP4/USP19 (F, Brain)	ZNF589	MetaBrain_hippocampus eQTL	0.00689144	0	845
USP4/USP19 (F, Brain)	PFKFB4	MetaBrain_hippocampus eQTL	0.00681136	0	1193
USP4/USP19 (F, Brain)	TMA7	MetaBrain_hippocampus eQTL	0.00620091	0	1061
USP4/USP19 (F, Brain)	NCKIPSD	MetaBrain_spinalcord eQTL	0.207797	0	1300
USP4/USP19 (F, Brain)	WDR6	MetaBrain_spinalcord eQTL	0.175852	0	1690
USP4/USP19 (F, Brain)	P4HTM	MetaBrain_spinalcord eQTL	0.119624	0	1665
USP4/USP19 (F, Brain)	GNAT1	MetaBrain_spinalcord eQTL	0.0579711	0	1233
USP4/USP19 (F, Brain)	RBM6	MetaBrain_spinalcord eQTL	0.0514774	0	1429
USP4/USP19 (F, Brain)	CDC25A	MetaBrain_spinalcord eQTL	0.0494525	0	772
USP4/USP19 (F, Brain)	C3orf62	MetaBrain_spinalcord eQTL	0.0313779	0	1985
USP4/USP19 (F, Brain)	HYAL3	MetaBrain_spinalcord eQTL	0.0281783	0	1135
USP4/USP19 (F, Brain)	RNF123	MetaBrain_spinalcord eQTL	0.027951	0	1634
USP4/USP19 (F, Brain)	TUSC2	MetaBrain_spinalcord eQTL	0.0276391	0	1115
USP4/USP19 (F, Brain)	CCDC36	MetaBrain_spinalcord eQTL	0.0274005	0	1933
USP4/USP19 (F, Brain)	PRKAR2A	MetaBrain_spinalcord eQTL	0.0249183	0	1493
USP4/USP19 (F, Brain)	CAMKV	MetaBrain_spinalcord eQTL	0.0207802	0	1486
USP4/USP19 (F, Brain)	SLC38A3	MetaBrain_spinalcord eQTL	0.0200572	0	1225
USP4/USP19 (F, Brain)	QRICH1	MetaBrain_spinalcord eQTL	0.0182695	0	1807
USP4/USP19 (F, Brain)	USP4	MetaBrain_spinalcord eQTL	0.018022	0	1996
USP4/USP19 (F, Brain)	DAG1	MetaBrain_spinalcord eQTL	0.0179384	0	1820
USP4/USP19 (F, Brain)	TCTA	MetaBrain_spinalcord eQTL	0.0179058	0	1872
USP4/USP19 (F, Brain)	MST1R	MetaBrain_spinalcord eQTL	0.0177956	0	1462
USP4/USP19 (F, Brain)	DOCK3	MetaBrain_spinalcord eQTL	0.0174181	0	719
USP4/USP19 (F, Brain)	UBA7	MetaBrain_spinalcord eQTL	0.0173671	0	1519
USP4/USP19 (F, Brain)	APEH	MetaBrain_spinalcord eQTL	0.0167902	0	1653
USP4/USP19 (F, Brain)	NDUFAF3	MetaBrain_spinalcord eQTL	0.0166695	0	1700
USP4/USP19 (F, Brain)	AMT	MetaBrain_spinalcord eQTL	0.0165709	0	1863
USP4/USP19 (F, Brain)	NPRL2	MetaBrain_spinalcord eQTL	0.0162165	0	1101
USP4/USP19 (F, Brain)	AMIGO3	MetaBrain_spinalcord eQTL	0.0161684	0	1596
USP4/USP19 (F, Brain)	INKA1	MetaBrain_spinalcord eQTL	0.0158314	0	1526
USP4/USP19 (F, Brain)	IMPDH2	MetaBrain_spinalcord eQTL	0.0156536	0	1714
USP4/USP19 (F, Brain)	IP6K1	MetaBrain_spinalcord eQTL	0.0156494	0	1541
USP4/USP19 (F, Brain)	NICN1	MetaBrain_spinalcord eQTL	0.0156133	0	1859
USP4/USP19 (F, Brain)	DALRD3	MetaBrain_spinalcord eQTL	0.0155128	0	1703
USP4/USP19 (F, Brain)	BSN	MetaBrain_spinalcord eQTL	0.0153442	0	1746
USP4/USP19 (F, Brain)	CDHR4	MetaBrain_spinalcord eQTL	0.0150169	0	1531
USP4/USP19 (F, Brain)	C3orf84	MetaBrain_spinalcord eQTL	0.0147373	0	1929
USP4/USP19 (F, Brain)	KLHDC8B	MetaBrain_spinalcord eQTL	0.0145136	0	1898
USP4/USP19 (F, Brain)	RHOA	MetaBrain_spinalcord eQTL	0.0144602	0	1872
USP4/USP19 (F, Brain)	MON1A	MetaBrain_spinalcord eQTL	0.0143773	0	1434
USP4/USP19 (F, Brain)	MST1	MetaBrain_spinalcord eQTL	0.0142847	0	1634
USP4/USP19 (F, Brain)	TRAIP	MetaBrain_spinalcord eQTL	0.0142117	0	1494
USP4/USP19 (F, Brain)	RBM5	MetaBrain_spinalcord eQTL	0.0141732	0	1326
USP4/USP19 (F, Brain)	CYB561D2	MetaBrain_spinalcord eQTL	0.0139673	0	1101
USP4/USP19 (F, Brain)	RASSF1	MetaBrain_spinalcord eQTL	0.0133885	0	1109
USP4/USP19 (F, Brain)	HYAL1	MetaBrain_spinalcord eQTL	0.012877	0	1127
USP4/USP19 (F, Brain)	ARIH2	MetaBrain_spinalcord eQTL	0.0128451	0	1570
USP4/USP19 (F, Brain)	USP19	MetaBrain_spinalcord eQTL	0.0128381	0	1827
USP4/USP19 (F, Brain)	LAMB2	MetaBrain_spinalcord eQTL	0.0124346	0	1838
USP4/USP19 (F, Brain)	HEMK1	MetaBrain_spinalcord eQTL	0.0124227	0	836
USP4/USP19 (F, Brain)	ARIH2OS	MetaBrain_spinalcord eQTL	0.0123672	0	1571
USP4/USP19 (F, Brain)	SLC25A20	MetaBrain_spinalcord eQTL	0.0123349	0	1549
USP4/USP19 (F, Brain)	QARS	MetaBrain_spinalcord eQTL	0.012323	0	1812
USP4/USP19 (F, Brain)	NAA80	MetaBrain_spinalcord eQTL	0.0123094	0	1135
USP4/USP19 (F, Brain)	SEMA3B	MetaBrain_spinalcord eQTL	0.0121491	0	1162
USP4/USP19 (F, Brain)	LSMEM2	MetaBrain_spinalcord eQTL	0.012029	0	1149
USP4/USP19 (F, Brain)	HYAL2	MetaBrain_spinalcord eQTL	0.011714	0	1118
USP4/USP19 (F, Brain)	IFRD2	MetaBrain_spinalcord eQTL	0.011433	0	1140
USP4/USP19 (F, Brain)	SEMA3F	MetaBrain_spinalcord eQTL	0.0114012	0	1274
USP4/USP19 (F, Brain)	ZMYND10	MetaBrain_spinalcord eQTL	0.0110534	0	1104
USP4/USP19 (F, Brain)	CISH	MetaBrain_spinalcord eQTL	0.0109054	0	795
USP4/USP19 (F, Brain)	GNAI2	MetaBrain_spinalcord eQTL	0.0107428	0	1205
USP4/USP19 (F, Brain)	CACNA2D2	MetaBrain_spinalcord eQTL	0.0105939	0	909
USP4/USP19 (F, Brain)	TMEM115	MetaBrain_spinalcord eQTL	0.0105312	0	1089
USP4/USP19 (F, Brain)	C3orf18	MetaBrain_spinalcord eQTL	0.0101232	0	836
USP4/USP19 (F, Brain)	MAPKAPK3	MetaBrain_spinalcord eQTL	0.00969586	0	796
USP4/USP19 (F, Brain)	USP4	NGI_all_CSF pQTL	0.00754024	0	2397
USP4/USP19 (F, Brain)	MST1R	NGI_all_CSF pQTL	0.0174322	0	2397
USP4/USP19 (F, Brain)	SPINK8	NGI_all_CSF pQTL	0.0120453	0	2397
USP4/USP19 (F, Brain)	SEMA3B	NGI_all_CSF pQTL	0.011965	0	2397
USP4/USP19 (F, Brain)	C3orf18	NGI_all_CSF pQTL	0.0109051	0	2397
USP4/USP19 (F, Brain)	AMT	NGI_all_CSF pQTL	0.00945753	0	2397
USP4/USP19 (F, Brain)	NDUFAF3	NGI_all_CSF pQTL	0.00941777	0	2397
USP4/USP19 (F, Brain)	SMARCC1	NGI_all_CSF pQTL	0.00930296	0	2397
USP4/USP19 (F, Brain)	NAA80	NGI_all_CSF pQTL	0.00806408	0	2397
USP4/USP19 (F, Brain)	IP6K1	NGI_all_CSF pQTL	0.00797176	0	2397
USP4/USP19 (F, Brain)	PFKFB4	NGI_all_CSF pQTL	0.00781126	0	2397
USP4/USP19 (F, Brain)	RHOA	NGI_all_CSF pQTL	0.0075225	0	2397
USP4/USP19 (F, Brain)	CAMP	NGI_all_CSF pQTL	0.00748644	0	2397
USP4/USP19 (F, Brain)	MAPKAPK3	NGI_all_CSF pQTL	0.00737453	0	2397
USP4/USP19 (F, Brain)	IMPDH2	NGI_all_CSF pQTL	0.00737107	0	2487
USP4/USP19 (F, Brain)	IP6K2	NGI_all_CSF pQTL	0.00732532	0	2397
USP4/USP19 (F, Brain)	DAG1	NGI_all_CSF pQTL	0.00725545	0	2397
USP4/USP19 (F, Brain)	PRKAR2A	NGI_all_CSF pQTL	0.0069533	0	2397
USP4/USP19 (F, Brain)	USP4	NGI_female_CSF pQTL	0.0113681	0	3397
USP4/USP19 (F, Brain)	PFKFB4	NGI_female_CSF pQTL	0.0225241	0	3397
USP4/USP19 (F, Brain)	NCKIPSD	NGI_female_CSF pQTL	0.018593	0	3397
USP4/USP19 (F, Brain)	NDUFAF3	NGI_female_CSF pQTL	0.0160185	0	3397
USP4/USP19 (F, Brain)	SEMA3B	NGI_female_CSF pQTL	0.0147749	0	3397
USP4/USP19 (F, Brain)	IP6K1	NGI_female_CSF pQTL	0.0134302	0	3397
USP4/USP19 (F, Brain)	IMPDH2	NGI_female_CSF pQTL	0.0125655	0	3397
USP4/USP19 (F, Brain)	MAPKAPK3	NGI_female_CSF pQTL	0.0121062	0	3397
USP4/USP19 (F, Brain)	AMT	NGI_female_CSF pQTL	0.0119831	0	3397
USP4/USP19 (F, Brain)	IP6K2	NGI_female_CSF pQTL	0.0115843	0	3397
USP4/USP19 (F, Brain)	CDC25A	NGI_female_CSF pQTL	0.0115815	0	3397
USP4/USP19 (F, Brain)	C3orf18	NGI_female_CSF pQTL	0.0115444	0	3397
USP4/USP19 (F, Brain)	CAMP	NGI_female_CSF pQTL	0.0114901	0	3397
USP4/USP19 (F, Brain)	CCDC51	NGI_female_CSF pQTL	0.0109422	0	3397
USP4/USP19 (F, Brain)	DAG1	NGI_female_CSF pQTL	0.0109003	0	3397
USP4/USP19 (F, Brain)	NAA80	NGI_female_CSF pQTL	0.0106616	0	3397
USP4/USP19 (F, Brain)	PRKAR2A	NGI_female_CSF pQTL	0.010639	0	3397
USP4/USP19 (F, Brain)	SPINK8	NGI_female_CSF pQTL	0.0102203	0	3397
USP4/USP19 (F, Brain)	SMARCC1	NGI_female_CSF pQTL	0.0101265	0	3397
USP4/USP19 (F, Brain)	RHOA	NGI_female_CSF pQTL	0.0096621	0	3397
USP4/USP19 (F, Brain)	USP4	NGI_male_CSF pQTL	0.0102718	0	3397
USP4/USP19 (F, Brain)	SPINK8	NGI_male_CSF pQTL	0.0269287	0	3397
USP4/USP19 (F, Brain)	AMT	NGI_male_CSF pQTL	0.0186895	0	3397
USP4/USP19 (F, Brain)	IMPDH2	NGI_male_CSF pQTL	0.0168593	0	3397
USP4/USP19 (F, Brain)	C3orf18	NGI_male_CSF pQTL	0.0163593	0	3397
USP4/USP19 (F, Brain)	SMARCC1	NGI_male_CSF pQTL	0.013452	0	3397
USP4/USP19 (F, Brain)	IP6K1	NGI_male_CSF pQTL	0.0129787	0	3397
USP4/USP19 (F, Brain)	CAMP	NGI_male_CSF pQTL	0.0124642	0	3397
USP4/USP19 (F, Brain)	RHOA	NGI_male_CSF pQTL	0.0123468	0	3397
USP4/USP19 (F, Brain)	SEMA3B	NGI_male_CSF pQTL	0.0119191	0	3397
USP4/USP19 (F, Brain)	MAPKAPK3	NGI_male_CSF pQTL	0.0118098	0	3397
USP4/USP19 (F, Brain)	MST1R	NGI_male_CSF pQTL	0.0110343	0	3397
USP4/USP19 (F, Brain)	PRKAR2A	NGI_male_CSF pQTL	0.0106801	0	3397
USP4/USP19 (F, Brain)	DAG1	NGI_male_CSF pQTL	0.0106727	0	3397
USP4/USP19 (F, Brain)	NDUFAF3	NGI_male_CSF pQTL	0.0106162	0	3397
USP4/USP19 (F, Brain)	IP6K2	NGI_male_CSF pQTL	0.0104244	0	3397
USP4/USP19 (F, Brain)	PFKFB4	NGI_male_CSF pQTL	0.01017	0	3397
USP4/USP19 (F, Brain)	NAA80	UKB_blood pQTL	0.0587764	0	3958
USP4/USP19 (F, Brain)	CSPG5	UKB_blood pQTL	0.00787553	0	3955
USP4/USP19 (F, Brain)	MST1	UKB_blood pQTL	0	0	2892
USP4/USP19 (F, Brain)	DALRD3	eQTL_catalogue_adipose eQTL	0.205227	0	2161
USP4/USP19 (F, Brain)	WDR6	eQTL_catalogue_adipose eQTL	0.162519	0	2138
USP4/USP19 (F, Brain)	NAA80	eQTL_catalogue_adipose eQTL	0.145817	0	1476
USP4/USP19 (F, Brain)	CELSR3	eQTL_catalogue_adipose eQTL	0.0802957	0	1645
USP4/USP19 (F, Brain)	ARIH2	eQTL_catalogue_adipose eQTL	0.0683125	0	1991
USP4/USP19 (F, Brain)	SLC26A6	eQTL_catalogue_adipose eQTL	0.0563056	0	1606
USP4/USP19 (F, Brain)	NCKIPSD	eQTL_catalogue_adipose eQTL	0.054996	0	1676
USP4/USP19 (F, Brain)	P4HTM	eQTL_catalogue_adipose eQTL	0.0478966	0	2111
USP4/USP19 (F, Brain)	PRKAR2A	eQTL_catalogue_adipose eQTL	0.0334831	0	1900
USP4/USP19 (F, Brain)	IFRD2	eQTL_catalogue_adipose eQTL	0.0327457	0	1485
USP4/USP19 (F, Brain)	QRICH1	eQTL_catalogue_adipose eQTL	0.0322549	0	2292
USP4/USP19 (F, Brain)	NDUFAF3	eQTL_catalogue_adipose eQTL	0.030822	0	2157
USP4/USP19 (F, Brain)	SEMA3F	eQTL_catalogue_adipose eQTL	0.0294538	0	1649
USP4/USP19 (F, Brain)	KLHDC8B	eQTL_catalogue_adipose eQTL	0.0277989	0	2409
USP4/USP19 (F, Brain)	HYAL3	eQTL_catalogue_adipose eQTL	0.0250331	0	1476
USP4/USP19 (F, Brain)	TCTA	eQTL_catalogue_adipose eQTL	0.0221398	0	2411
USP4/USP19 (F, Brain)	IP6K2	eQTL_catalogue_adipose eQTL	0.0218923	0	1754
USP4/USP19 (F, Brain)	LINC02019	eQTL_catalogue_adipose eQTL	0.0192949	0	959
USP4/USP19 (F, Brain)	SLC38A3	eQTL_catalogue_adipose eQTL	0.0181214	0	1588
USP4/USP19 (F, Brain)	CDHR4	eQTL_catalogue_adipose eQTL	0.0176417	0	1983
USP4/USP19 (F, Brain)	SEMA3B	eQTL_catalogue_adipose eQTL	0.0170982	0	1513
USP4/USP19 (F, Brain)	SLC25A20	eQTL_catalogue_adipose eQTL	0.0168949	0	1966
USP4/USP19 (F, Brain)	IP6K1	eQTL_catalogue_adipose eQTL	0.0166445	0	1993
USP4/USP19 (F, Brain)	UBA7	eQTL_catalogue_adipose eQTL	0.0163153	0	1965
USP4/USP19 (F, Brain)	TRAIP	eQTL_catalogue_adipose eQTL	0.0161378	0	1934
USP4/USP19 (F, Brain)	RHOA	eQTL_catalogue_adipose eQTL	0.0154336	0	2411
USP4/USP19 (F, Brain)	ENSG00000230454	eQTL_catalogue_adipose eQTL	0.0145955	0	1520
USP4/USP19 (F, Brain)	ENSG00000271973	eQTL_catalogue_adipose eQTL	0.0143425	0	1660
USP4/USP19 (F, Brain)	GPX1	eQTL_catalogue_adipose eQTL	0.0142814	0	2502
USP4/USP19 (F, Brain)	USP4	eQTL_catalogue_adipose eQTL	0.0141644	0	2548
USP4/USP19 (F, Brain)	MST1	eQTL_catalogue_adipose eQTL	0.0133181	0	2101
USP4/USP19 (F, Brain)	CCDC71	eQTL_catalogue_adipose eQTL	0.0129305	0	2396
USP4/USP19 (F, Brain)	LAMB2	eQTL_catalogue_adipose eQTL	0.0124409	0	2330
USP4/USP19 (F, Brain)	DAG1	eQTL_catalogue_adipose eQTL	0.0124165	0	2341
USP4/USP19 (F, Brain)	INKA1	eQTL_catalogue_adipose eQTL	0.0121663	0	1976
USP4/USP19 (F, Brain)	RHOA-IT1	eQTL_catalogue_adipose eQTL	0.0115705	0	2477
USP4/USP19 (F, Brain)	CACNA2D2	eQTL_catalogue_adipose eQTL	0.0113655	0	1182
USP4/USP19 (F, Brain)	ATRIP	eQTL_catalogue_adipose eQTL	0.0113141	0	1349
USP4/USP19 (F, Brain)	TMEM89	eQTL_catalogue_adipose eQTL	0.0112439	0	1591
USP4/USP19 (F, Brain)	ENSG00000235236	eQTL_catalogue_adipose eQTL	0.0110414	0	2099
USP4/USP19 (F, Brain)	BSN	eQTL_catalogue_adipose eQTL	0.010984	0	2244
USP4/USP19 (F, Brain)	QARS1	eQTL_catalogue_adipose eQTL	0.0109706	0	2299
USP4/USP19 (F, Brain)	RBM5	eQTL_catalogue_adipose eQTL	0.010774	0	1712
USP4/USP19 (F, Brain)	CYB561D2	eQTL_catalogue_adipose eQTL	0.0106059	0	1420
USP4/USP19 (F, Brain)	HYAL2	eQTL_catalogue_adipose eQTL	0.0105225	0	1449
USP4/USP19 (F, Brain)	MON1A	eQTL_catalogue_adipose eQTL	0.0103899	0	1856
USP4/USP19 (F, Brain)	ENSG00000223343	eQTL_catalogue_adipose eQTL	0.0101974	0	2111
USP4/USP19 (F, Brain)	RASSF1-AS1	eQTL_catalogue_adipose eQTL	0.00973645	0	1433
USP4/USP19 (F, Brain)	SEMA3B-AS1	eQTL_catalogue_adipose eQTL	0.00936985	0	1513
USP4/USP19 (F, Brain)	GNAI2	eQTL_catalogue_adipose eQTL	0.00930305	0	1562
USP4/USP19 (F, Brain)	CISH	eQTL_catalogue_adipose eQTL	0.00918249	0	1044
USP4/USP19 (F, Brain)	ENSG00000271858	eQTL_catalogue_adipose eQTL	0.00903034	0	1397
USP4/USP19 (F, Brain)	LSMEM2	eQTL_catalogue_adipose eQTL	0.00890039	0	1502
USP4/USP19 (F, Brain)	SEMA3F-AS1	eQTL_catalogue_adipose eQTL	0.00875593	0	1647
USP4/USP19 (F, Brain)	ZMYND10	eQTL_catalogue_adipose eQTL	0.00874176	0	1425
USP4/USP19 (F, Brain)	TMEM115	eQTL_catalogue_adipose eQTL	0.00866189	0	1404
USP4/USP19 (F, Brain)	C3orf18	eQTL_catalogue_adipose eQTL	0.00855514	0	1092
USP4/USP19 (F, Brain)	MAPKAPK3	eQTL_catalogue_adipose eQTL	0.00854187	0	1045
USP4/USP19 (F, Brain)	HEMK1	eQTL_catalogue_adipose eQTL	0.00831309	0	1093
USP4/USP19 (F, Brain)	TUSC2	eQTL_catalogue_adipose eQTL	0.00821747	0	1442
USP4/USP19 (F, Brain)	ENSG00000213600	eQTL_catalogue_adipose eQTL	0.00807203	0	1541
USP4/USP19 (F, Brain)	NPRL2	eQTL_catalogue_adipose eQTL	0.00805129	0	1420
USP4/USP19 (F, Brain)	RASSF1	eQTL_catalogue_adipose eQTL	0.00802269	0	1431
USP4/USP19 (F, Brain)	DOCK3	eQTL_catalogue_adipose eQTL	0.00740286	0	950
USP4/USP19 (F, Brain)	ENSG00000280382	eQTL_catalogue_adipose eQTL	0.00738394	0	1059
USP4/USP19 (F, Brain)	ENSG00000289504	eQTL_catalogue_adipose eQTL	0.00674276	0	982
USP4/USP19 (F, Brain)	ENSG00000289043	eQTL_catalogue_adipose eQTL	0.00448275	0	1143
USP4/USP19 (F, Brain)	ZNF589	eQTL_catalogue_adipose eQTL	0.00442301	0	1076
USP4/USP19 (F, Brain)	CDC25A	eQTL_catalogue_adipose eQTL	0.00412031	0	1013
USP4/USP19 (F, Brain)	CAMP	eQTL_catalogue_adipose eQTL	0.00409105	0	1049
USP4/USP19 (F, Brain)	P4HTM	eQTL_catalogue_adipose sQTL	0.228428	0	2118
USP4/USP19 (F, Brain)	ARIH2	eQTL_catalogue_adipose sQTL	0.170501	0	2025
USP4/USP19 (F, Brain)	HEMK1	eQTL_catalogue_adipose sQTL	0.0139262	0	1085
USP4/USP19 (F, Brain)	PLXNB1	eQTL_catalogue_adipose sQTL	0.00587854	0	1310
USP4/USP19 (F, Brain)	IP6K2	eQTL_catalogue_adipose sQTL	0.0056548	0	1699
USP4/USP19 (F, Brain)	ZNF589	eQTL_catalogue_adipose sQTL	0.00440752	0	1102
USP4/USP19 (F, Brain)	SEMA3F	eQTL_catalogue_adipose_visceral eQTL	0.238643	0	1640
USP4/USP19 (F, Brain)	WDR6	eQTL_catalogue_adipose_visceral eQTL	0.200624	0	2128
USP4/USP19 (F, Brain)	DALRD3	eQTL_catalogue_adipose_visceral eQTL	0.137449	0	2151
USP4/USP19 (F, Brain)	GNAT1	eQTL_catalogue_adipose_visceral eQTL	0.0870956	0	1591
USP4/USP19 (F, Brain)	P4HTM	eQTL_catalogue_adipose_visceral eQTL	0.082943	0	2101
USP4/USP19 (F, Brain)	ARIH2	eQTL_catalogue_adipose_visceral eQTL	0.0650573	0	1983
USP4/USP19 (F, Brain)	NCKIPSD	eQTL_catalogue_adipose_visceral eQTL	0.0624142	0	1671
USP4/USP19 (F, Brain)	RASSF1-AS1	eQTL_catalogue_adipose_visceral eQTL	0.0575112	0	1423
USP4/USP19 (F, Brain)	MST1R	eQTL_catalogue_adipose_visceral eQTL	0.0417685	0	1879
USP4/USP19 (F, Brain)	NAA80	eQTL_catalogue_adipose_visceral eQTL	0.0397026	0	1466
USP4/USP19 (F, Brain)	INKA1	eQTL_catalogue_adipose_visceral eQTL	0.0313969	0	1965
USP4/USP19 (F, Brain)	ENSG00000259970	eQTL_catalogue_adipose_visceral eQTL	0.0291692	0	2097
USP4/USP19 (F, Brain)	CDHR4	eQTL_catalogue_adipose_visceral eQTL	0.0276668	0	1972
USP4/USP19 (F, Brain)	HYAL3	eQTL_catalogue_adipose_visceral eQTL	0.0250409	0	1466
USP4/USP19 (F, Brain)	ENSG00000228008	eQTL_catalogue_adipose_visceral eQTL	0.0246044	0	1879
USP4/USP19 (F, Brain)	QRICH1	eQTL_catalogue_adipose_visceral eQTL	0.0218209	0	2281
USP4/USP19 (F, Brain)	DAG1	eQTL_catalogue_adipose_visceral eQTL	0.0207658	0	2328
USP4/USP19 (F, Brain)	GPX1	eQTL_catalogue_adipose_visceral eQTL	0.0199141	0	2487
USP4/USP19 (F, Brain)	LAMB2	eQTL_catalogue_adipose_visceral eQTL	0.0184131	0	2319
USP4/USP19 (F, Brain)	NDUFAF3	eQTL_catalogue_adipose_visceral eQTL	0.0176908	0	2147
USP4/USP19 (F, Brain)	CACNA2D2	eQTL_catalogue_adipose_visceral eQTL	0.0168832	0	1173
USP4/USP19 (F, Brain)	CCDC71	eQTL_catalogue_adipose_visceral eQTL	0.0167595	0	2386
USP4/USP19 (F, Brain)	PRKAR2A	eQTL_catalogue_adipose_visceral eQTL	0.0164014	0	1892
USP4/USP19 (F, Brain)	TMEM89	eQTL_catalogue_adipose_visceral eQTL	0.0159991	0	1587
USP4/USP19 (F, Brain)	ARIH2OS	eQTL_catalogue_adipose_visceral eQTL	0.0158358	0	1983
USP4/USP19 (F, Brain)	RBM5-AS1	eQTL_catalogue_adipose_visceral eQTL	0.0155445	0	1693
USP4/USP19 (F, Brain)	HYAL2	eQTL_catalogue_adipose_visceral eQTL	0.0155213	0	1439
USP4/USP19 (F, Brain)	ENSG00000230454	eQTL_catalogue_adipose_visceral eQTL	0.0151001	0	1510
USP4/USP19 (F, Brain)	IP6K2	eQTL_catalogue_adipose_visceral eQTL	0.0145422	0	1746
USP4/USP19 (F, Brain)	TCTA	eQTL_catalogue_adipose_visceral eQTL	0.0142886	0	2395
USP4/USP19 (F, Brain)	MST1	eQTL_catalogue_adipose_visceral eQTL	0.014269	0	2092
USP4/USP19 (F, Brain)	SLC25A20	eQTL_catalogue_adipose_visceral eQTL	0.0138629	0	1958
USP4/USP19 (F, Brain)	RASSF1	eQTL_catalogue_adipose_visceral eQTL	0.01375	0	1420
USP4/USP19 (F, Brain)	IP6K1	eQTL_catalogue_adipose_visceral eQTL	0.0136942	0	1982
USP4/USP19 (F, Brain)	ENSG00000280382	eQTL_catalogue_adipose_visceral eQTL	0.0132069	0	1050
USP4/USP19 (F, Brain)	ENSG00000271858	eQTL_catalogue_adipose_visceral eQTL	0.0132045	0	1386
USP4/USP19 (F, Brain)	APEH	eQTL_catalogue_adipose_visceral eQTL	0.0131141	0	2117
USP4/USP19 (F, Brain)	RHOA	eQTL_catalogue_adipose_visceral eQTL	0.0129961	0	2395
USP4/USP19 (F, Brain)	ENSG00000235236	eQTL_catalogue_adipose_visceral eQTL	0.0129145	0	2089
USP4/USP19 (F, Brain)	PRKAR2A-AS1	eQTL_catalogue_adipose_visceral eQTL	0.0125934	0	1892
USP4/USP19 (F, Brain)	TRAIP	eQTL_catalogue_adipose_visceral eQTL	0.0125096	0	1923
USP4/USP19 (F, Brain)	CELSR3	eQTL_catalogue_adipose_visceral eQTL	0.0121687	0	1640
USP4/USP19 (F, Brain)	SEMA3B-AS1	eQTL_catalogue_adipose_visceral eQTL	0.0121542	0	1503
USP4/USP19 (F, Brain)	QARS1	eQTL_catalogue_adipose_visceral eQTL	0.0121374	0	2288
USP4/USP19 (F, Brain)	DOCK3	eQTL_catalogue_adipose_visceral eQTL	0.0116751	0	942
USP4/USP19 (F, Brain)	USP4	eQTL_catalogue_adipose_visceral eQTL	0.0116091	0	2533
USP4/USP19 (F, Brain)	KLHDC8B	eQTL_catalogue_adipose_visceral eQTL	0.0115333	0	2399
USP4/USP19 (F, Brain)	ENSG00000272434	eQTL_catalogue_adipose_visceral eQTL	0.0115111	0	2166
USP4/USP19 (F, Brain)	IMPDH2	eQTL_catalogue_adipose_visceral eQTL	0.0112986	0	2166
USP4/USP19 (F, Brain)	MON1A	eQTL_catalogue_adipose_visceral eQTL	0.0111575	0	1846
USP4/USP19 (F, Brain)	RBM5	eQTL_catalogue_adipose_visceral eQTL	0.0110919	0	1701
USP4/USP19 (F, Brain)	USP19	eQTL_catalogue_adipose_visceral eQTL	0.0110749	0	2306
USP4/USP19 (F, Brain)	GNAI2	eQTL_catalogue_adipose_visceral eQTL	0.0109741	0	1553
USP4/USP19 (F, Brain)	UBA7	eQTL_catalogue_adipose_visceral eQTL	0.0106675	0	1954
USP4/USP19 (F, Brain)	ATRIP	eQTL_catalogue_adipose_visceral eQTL	0.0105591	0	1347
USP4/USP19 (F, Brain)	ENSG00000271973	eQTL_catalogue_adipose_visceral eQTL	0.0105528	0	1655
USP4/USP19 (F, Brain)	IFRD2	eQTL_catalogue_adipose_visceral eQTL	0.0101999	0	1475
USP4/USP19 (F, Brain)	SEMA3F-AS1	eQTL_catalogue_adipose_visceral eQTL	0.00984765	0	1638
USP4/USP19 (F, Brain)	LSMEM2	eQTL_catalogue_adipose_visceral eQTL	0.00961264	0	1492
USP4/USP19 (F, Brain)	SLC38A3	eQTL_catalogue_adipose_visceral eQTL	0.00960593	0	1580
USP4/USP19 (F, Brain)	ENSG00000213600	eQTL_catalogue_adipose_visceral eQTL	0.0095704	0	1532
USP4/USP19 (F, Brain)	SEMA3B	eQTL_catalogue_adipose_visceral eQTL	0.00938776	0	1503
USP4/USP19 (F, Brain)	ENSG00000289504	eQTL_catalogue_adipose_visceral eQTL	0.00907055	0	974
USP4/USP19 (F, Brain)	TUSC2	eQTL_catalogue_adipose_visceral eQTL	0.00903059	0	1432
USP4/USP19 (F, Brain)	NPRL2	eQTL_catalogue_adipose_visceral eQTL	0.00902145	0	1409
USP4/USP19 (F, Brain)	CAMP	eQTL_catalogue_adipose_visceral eQTL	0.00900567	0	1045
USP4/USP19 (F, Brain)	TMEM115	eQTL_catalogue_adipose_visceral eQTL	0.00881685	0	1393
USP4/USP19 (F, Brain)	ZMYND10	eQTL_catalogue_adipose_visceral eQTL	0.00880495	0	1414
USP4/USP19 (F, Brain)	C3orf18	eQTL_catalogue_adipose_visceral eQTL	0.00869663	0	1084
USP4/USP19 (F, Brain)	MAPKAPK3	eQTL_catalogue_adipose_visceral eQTL	0.00838697	0	1036
USP4/USP19 (F, Brain)	LINC02019	eQTL_catalogue_adipose_visceral eQTL	0.00838606	0	951
USP4/USP19 (F, Brain)	CISH	eQTL_catalogue_adipose_visceral eQTL	0.0078773	0	1035
USP4/USP19 (F, Brain)	HEMK1	eQTL_catalogue_adipose_visceral eQTL	0.00758088	0	1085
USP4/USP19 (F, Brain)	ZNF589	eQTL_catalogue_adipose_visceral eQTL	0.0044247	0	1072
USP4/USP19 (F, Brain)	CDC25A	eQTL_catalogue_adipose_visceral eQTL	0.00413273	0	1008
USP4/USP19 (F, Brain)	IP6K2	eQTL_catalogue_adipose_visceral sQTL	0.340391	0	1694
USP4/USP19 (F, Brain)	P4HTM	eQTL_catalogue_adipose_visceral sQTL	0.166503	0	2108
USP4/USP19 (F, Brain)	ARIH2	eQTL_catalogue_adipose_visceral sQTL	0.136832	0	2016
USP4/USP19 (F, Brain)	NME6	eQTL_catalogue_adipose_visceral sQTL	0.0041061	0	1130
USP4/USP19 (F, Brain)	WDR6	eQTL_catalogue_adrenal_gland eQTL	0.214337	0	2059
USP4/USP19 (F, Brain)	ARIH2	eQTL_catalogue_adrenal_gland eQTL	0.205748	0	1914
USP4/USP19 (F, Brain)	NCKIPSD	eQTL_catalogue_adrenal_gland eQTL	0.123643	0	1613
USP4/USP19 (F, Brain)	P4HTM	eQTL_catalogue_adrenal_gland eQTL	0.0732154	0	2031
USP4/USP19 (F, Brain)	UBA7	eQTL_catalogue_adrenal_gland eQTL	0.03974	0	1893
USP4/USP19 (F, Brain)	MST1R	eQTL_catalogue_adrenal_gland eQTL	0.0374758	0	1818
USP4/USP19 (F, Brain)	MON1A	eQTL_catalogue_adrenal_gland eQTL	0.0322277	0	1787
USP4/USP19 (F, Brain)	NPRL2	eQTL_catalogue_adrenal_gland eQTL	0.0309726	0	1375
USP4/USP19 (F, Brain)	USP4	eQTL_catalogue_adrenal_gland eQTL	0.0252802	0	2455
USP4/USP19 (F, Brain)	HYAL3	eQTL_catalogue_adrenal_gland eQTL	0.025234	0	1431
USP4/USP19 (F, Brain)	DAG1	eQTL_catalogue_adrenal_gland eQTL	0.0250624	0	2256
USP4/USP19 (F, Brain)	CAMKV	eQTL_catalogue_adrenal_gland eQTL	0.0229	0	1855
USP4/USP19 (F, Brain)	NDUFAF3	eQTL_catalogue_adrenal_gland eQTL	0.0226652	0	2074
USP4/USP19 (F, Brain)	HYAL1	eQTL_catalogue_adrenal_gland eQTL	0.0208144	0	1417
USP4/USP19 (F, Brain)	INKA1	eQTL_catalogue_adrenal_gland eQTL	0.0206993	0	1903
USP4/USP19 (F, Brain)	MST1	eQTL_catalogue_adrenal_gland eQTL	0.0205958	0	2027
USP4/USP19 (F, Brain)	RHOA-IT1	eQTL_catalogue_adrenal_gland eQTL	0.019481	0	2385
USP4/USP19 (F, Brain)	RHOA	eQTL_catalogue_adrenal_gland eQTL	0.0187118	0	2319
USP4/USP19 (F, Brain)	DALRD3	eQTL_catalogue_adrenal_gland eQTL	0.0187118	0	2077
USP4/USP19 (F, Brain)	ENSG00000223343	eQTL_catalogue_adrenal_gland eQTL	0.0180013	0	2031
USP4/USP19 (F, Brain)	PFKFB4	eQTL_catalogue_adrenal_gland eQTL	0.0176898	0	1453
USP4/USP19 (F, Brain)	USP19	eQTL_catalogue_adrenal_gland eQTL	0.017622	0	2229
USP4/USP19 (F, Brain)	IP6K2	eQTL_catalogue_adrenal_gland eQTL	0.017362	0	1685
USP4/USP19 (F, Brain)	NAA80	eQTL_catalogue_adrenal_gland eQTL	0.0172599	0	1431
USP4/USP19 (F, Brain)	KLHDC8B	eQTL_catalogue_adrenal_gland eQTL	0.0169163	0	2318
USP4/USP19 (F, Brain)	QRICH1	eQTL_catalogue_adrenal_gland eQTL	0.0162747	0	2204
USP4/USP19 (F, Brain)	TRAIP	eQTL_catalogue_adrenal_gland eQTL	0.0161081	0	1862
USP4/USP19 (F, Brain)	RNF123	eQTL_catalogue_adrenal_gland eQTL	0.0160571	0	2027
USP4/USP19 (F, Brain)	BSN	eQTL_catalogue_adrenal_gland eQTL	0.0152262	0	2163
USP4/USP19 (F, Brain)	RBM5	eQTL_catalogue_adrenal_gland eQTL	0.01512	0	1654
USP4/USP19 (F, Brain)	TCTA	eQTL_catalogue_adrenal_gland eQTL	0.0149412	0	2319
USP4/USP19 (F, Brain)	IP6K1	eQTL_catalogue_adrenal_gland eQTL	0.0148888	0	1920
USP4/USP19 (F, Brain)	LINC02019	eQTL_catalogue_adrenal_gland eQTL	0.0146188	0	927
USP4/USP19 (F, Brain)	SLC25A20	eQTL_catalogue_adrenal_gland eQTL	0.0144729	0	1891
USP4/USP19 (F, Brain)	CCDC71	eQTL_catalogue_adrenal_gland eQTL	0.0143915	0	2305
USP4/USP19 (F, Brain)	ARIH2OS	eQTL_catalogue_adrenal_gland eQTL	0.0142229	0	1914
USP4/USP19 (F, Brain)	GPX1	eQTL_catalogue_adrenal_gland eQTL	0.0139143	0	2409
USP4/USP19 (F, Brain)	QARS1	eQTL_catalogue_adrenal_gland eQTL	0.013687	0	2210
USP4/USP19 (F, Brain)	APEH	eQTL_catalogue_adrenal_gland eQTL	0.0135299	0	2049
USP4/USP19 (F, Brain)	LSMEM2	eQTL_catalogue_adrenal_gland eQTL	0.0134899	0	1455
USP4/USP19 (F, Brain)	ENSG00000235236	eQTL_catalogue_adrenal_gland eQTL	0.0133206	0	2019
USP4/USP19 (F, Brain)	TUSC2	eQTL_catalogue_adrenal_gland eQTL	0.0128169	0	1397
USP4/USP19 (F, Brain)	ENSG00000271973	eQTL_catalogue_adrenal_gland eQTL	0.0126347	0	1596
USP4/USP19 (F, Brain)	RASSF1-AS1	eQTL_catalogue_adrenal_gland eQTL	0.0125886	0	1388
USP4/USP19 (F, Brain)	LAMB2	eQTL_catalogue_adrenal_gland eQTL	0.0123012	0	2240
USP4/USP19 (F, Brain)	IMPDH2	eQTL_catalogue_adrenal_gland eQTL	0.0122549	0	2092
USP4/USP19 (F, Brain)	RBM5-AS1	eQTL_catalogue_adrenal_gland eQTL	0.0121875	0	1647
USP4/USP19 (F, Brain)	PRKAR2A-AS1	eQTL_catalogue_adrenal_gland eQTL	0.012081	0	1827
USP4/USP19 (F, Brain)	RASSF1	eQTL_catalogue_adrenal_gland eQTL	0.011981	0	1386
USP4/USP19 (F, Brain)	ENSG00000272434	eQTL_catalogue_adrenal_gland eQTL	0.0119049	0	2092
USP4/USP19 (F, Brain)	ENSG00000213600	eQTL_catalogue_adrenal_gland eQTL	0.0118334	0	1492
USP4/USP19 (F, Brain)	GNAI2	eQTL_catalogue_adrenal_gland eQTL	0.0115111	0	1513
USP4/USP19 (F, Brain)	PRKAR2A	eQTL_catalogue_adrenal_gland eQTL	0.0113558	0	1827
USP4/USP19 (F, Brain)	ZMYND10	eQTL_catalogue_adrenal_gland eQTL	0.0112825	0	1380
USP4/USP19 (F, Brain)	SEMA3B	eQTL_catalogue_adrenal_gland eQTL	0.0112118	0	1466
USP4/USP19 (F, Brain)	HYAL2	eQTL_catalogue_adrenal_gland eQTL	0.0111704	0	1404
USP4/USP19 (F, Brain)	ENSG00000230454	eQTL_catalogue_adrenal_gland eQTL	0.0110837	0	1472
USP4/USP19 (F, Brain)	SEMA3B-AS1	eQTL_catalogue_adrenal_gland eQTL	0.0110696	0	1466
USP4/USP19 (F, Brain)	TMEM115	eQTL_catalogue_adrenal_gland eQTL	0.0108844	0	1359
USP4/USP19 (F, Brain)	SEMA3F-AS1	eQTL_catalogue_adrenal_gland eQTL	0.0108023	0	1594
USP4/USP19 (F, Brain)	SEMA3F	eQTL_catalogue_adrenal_gland eQTL	0.0107819	0	1596
USP4/USP19 (F, Brain)	ENSG00000271858	eQTL_catalogue_adrenal_gland eQTL	0.01078	0	1352
USP4/USP19 (F, Brain)	C3orf18	eQTL_catalogue_adrenal_gland eQTL	0.0106034	0	1058
USP4/USP19 (F, Brain)	IFRD2	eQTL_catalogue_adrenal_gland eQTL	0.0103968	0	1439
USP4/USP19 (F, Brain)	ENSG00000289504	eQTL_catalogue_adrenal_gland eQTL	0.0103515	0	950
USP4/USP19 (F, Brain)	DOCK3	eQTL_catalogue_adrenal_gland eQTL	0.0102109	0	918
USP4/USP19 (F, Brain)	CYB561D2	eQTL_catalogue_adrenal_gland eQTL	0.0101477	0	1375
USP4/USP19 (F, Brain)	CISH	eQTL_catalogue_adrenal_gland eQTL	0.010131	0	1011
USP4/USP19 (F, Brain)	HEMK1	eQTL_catalogue_adrenal_gland eQTL	0.0100711	0	1058
USP4/USP19 (F, Brain)	MAPKAPK3	eQTL_catalogue_adrenal_gland eQTL	0.00975344	0	1012
USP4/USP19 (F, Brain)	SHISA5	eQTL_catalogue_adrenal_gland eQTL	0.00939225	0	1377
USP4/USP19 (F, Brain)	CACNA2D2	eQTL_catalogue_adrenal_gland eQTL	0.00921968	0	1144
USP4/USP19 (F, Brain)	TMEM89	eQTL_catalogue_adrenal_gland eQTL	0.00821883	0	1528
USP4/USP19 (F, Brain)	ZNF589	eQTL_catalogue_adrenal_gland eQTL	0.00442187	0	1029
USP4/USP19 (F, Brain)	CDC25A	eQTL_catalogue_adrenal_gland eQTL	0.00421857	0	969
USP4/USP19 (F, Brain)	ARIH2	eQTL_catalogue_adrenal_gland sQTL	0.203045	0	1947
USP4/USP19 (F, Brain)	IP6K2	eQTL_catalogue_adrenal_gland sQTL	0.0332697	0	1637
USP4/USP19 (F, Brain)	ZNF589	eQTL_catalogue_adrenal_gland sQTL	0.00443958	0	1052
USP4/USP19 (F, Brain)	NCKIPSD	eQTL_catalogue_amygdala eQTL	0.121959	0	1448
USP4/USP19 (F, Brain)	WDR6	eQTL_catalogue_amygdala eQTL	0.115884	0	1862
USP4/USP19 (F, Brain)	IHO1	eQTL_catalogue_amygdala eQTL	0.0317477	0	2127
USP4/USP19 (F, Brain)	TRAIP	eQTL_catalogue_amygdala eQTL	0.0303292	0	1638
USP4/USP19 (F, Brain)	HYAL3	eQTL_catalogue_amygdala eQTL	0.0267621	0	1256
USP4/USP19 (F, Brain)	UBA7	eQTL_catalogue_amygdala eQTL	0.0247764	0	1665
USP4/USP19 (F, Brain)	BSN	eQTL_catalogue_amygdala eQTL	0.0225477	0	1897
USP4/USP19 (F, Brain)	BSN-DT	eQTL_catalogue_amygdala eQTL	0.0223087	0	1897
USP4/USP19 (F, Brain)	KLHDC8B	eQTL_catalogue_amygdala eQTL	0.0213341	0	2093
USP4/USP19 (F, Brain)	CCDC71	eQTL_catalogue_amygdala eQTL	0.0206904	0	2083
USP4/USP19 (F, Brain)	DALRD3	eQTL_catalogue_amygdala eQTL	0.0202387	0	1880
USP4/USP19 (F, Brain)	USP4	eQTL_catalogue_amygdala eQTL	0.0194183	0	2167
USP4/USP19 (F, Brain)	P4HTM	eQTL_catalogue_amygdala eQTL	0.0192131	0	1835
USP4/USP19 (F, Brain)	IP6K1	eQTL_catalogue_amygdala eQTL	0.0188625	0	1688
USP4/USP19 (F, Brain)	LSMEM2	eQTL_catalogue_amygdala eQTL	0.0184493	0	1276
USP4/USP19 (F, Brain)	SLC25A20	eQTL_catalogue_amygdala eQTL	0.0172225	0	1701
USP4/USP19 (F, Brain)	ARIH2	eQTL_catalogue_amygdala eQTL	0.0167016	0	1723
USP4/USP19 (F, Brain)	TCTA	eQTL_catalogue_amygdala eQTL	0.0166922	0	2035
USP4/USP19 (F, Brain)	INKA1	eQTL_catalogue_amygdala eQTL	0.0162955	0	1673
USP4/USP19 (F, Brain)	APEH	eQTL_catalogue_amygdala eQTL	0.016134	0	1804
USP4/USP19 (F, Brain)	MST1	eQTL_catalogue_amygdala eQTL	0.0156641	0	1784
USP4/USP19 (F, Brain)	RHOA	eQTL_catalogue_amygdala eQTL	0.0153327	0	2035
USP4/USP19 (F, Brain)	BSN-AS1	eQTL_catalogue_amygdala eQTL	0.0152435	0	1828
USP4/USP19 (F, Brain)	ENSG00000230698	eQTL_catalogue_amygdala eQTL	0.0151433	0	1610
USP4/USP19 (F, Brain)	RHOA-IT1	eQTL_catalogue_amygdala eQTL	0.0147683	0	2097
USP4/USP19 (F, Brain)	DAG1	eQTL_catalogue_amygdala eQTL	0.0146885	0	1981
USP4/USP19 (F, Brain)	QRICH1	eQTL_catalogue_amygdala eQTL	0.0144333	0	1997
USP4/USP19 (F, Brain)	USP19	eQTL_catalogue_amygdala eQTL	0.0144203	0	2021
USP4/USP19 (F, Brain)	NAA80	eQTL_catalogue_amygdala eQTL	0.0142382	0	1256
USP4/USP19 (F, Brain)	MST1R	eQTL_catalogue_amygdala eQTL	0.0142083	0	1601
USP4/USP19 (F, Brain)	MON1A	eQTL_catalogue_amygdala eQTL	0.0141147	0	1572
USP4/USP19 (F, Brain)	ENSG00000225399	eQTL_catalogue_amygdala eQTL	0.0140863	0	2191
USP4/USP19 (F, Brain)	PRKAR2A-AS1	eQTL_catalogue_amygdala eQTL	0.0139879	0	1640
USP4/USP19 (F, Brain)	C3orf62	eQTL_catalogue_amygdala eQTL	0.0138492	0	2204
USP4/USP19 (F, Brain)	SEMA3F	eQTL_catalogue_amygdala eQTL	0.0135568	0	1407
USP4/USP19 (F, Brain)	CDHR4	eQTL_catalogue_amygdala eQTL	0.0134145	0	1678
USP4/USP19 (F, Brain)	IFRD2	eQTL_catalogue_amygdala eQTL	0.0131559	0	1264
USP4/USP19 (F, Brain)	PRKAR2A	eQTL_catalogue_amygdala eQTL	0.0131301	0	1640
USP4/USP19 (F, Brain)	CAMKV	eQTL_catalogue_amygdala eQTL	0.0130858	0	1631
USP4/USP19 (F, Brain)	CISH	eQTL_catalogue_amygdala eQTL	0.012846	0	871
USP4/USP19 (F, Brain)	HEMK1	eQTL_catalogue_amygdala eQTL	0.0128072	0	914
USP4/USP19 (F, Brain)	RBM5-AS1	eQTL_catalogue_amygdala eQTL	0.0126948	0	1449
USP4/USP19 (F, Brain)	SPINK8	eQTL_catalogue_amygdala eQTL	0.0125425	0	1007
USP4/USP19 (F, Brain)	QARS1	eQTL_catalogue_amygdala eQTL	0.0124994	0	2003
USP4/USP19 (F, Brain)	ZMYND10	eQTL_catalogue_amygdala eQTL	0.012446	0	1209
USP4/USP19 (F, Brain)	LAMB2	eQTL_catalogue_amygdala eQTL	0.0124383	0	2033
USP4/USP19 (F, Brain)	ARIH2OS	eQTL_catalogue_amygdala eQTL	0.0124313	0	1723
USP4/USP19 (F, Brain)	NDUFAF3	eQTL_catalogue_amygdala eQTL	0.0123705	0	1877
USP4/USP19 (F, Brain)	SLC38A3	eQTL_catalogue_amygdala eQTL	0.0123202	0	1350
USP4/USP19 (F, Brain)	IMPDH2	eQTL_catalogue_amygdala eQTL	0.0122997	0	1894
USP4/USP19 (F, Brain)	ENSG00000223343	eQTL_catalogue_amygdala eQTL	0.0121965	0	1835
USP4/USP19 (F, Brain)	SEMA3B	eQTL_catalogue_amygdala eQTL	0.0120046	0	1286
USP4/USP19 (F, Brain)	ENSG00000235236	eQTL_catalogue_amygdala eQTL	0.0119988	0	1823
USP4/USP19 (F, Brain)	GMPPB	eQTL_catalogue_amygdala eQTL	0.0119377	0	1739
USP4/USP19 (F, Brain)	ENSG00000272434	eQTL_catalogue_amygdala eQTL	0.0119347	0	1894
USP4/USP19 (F, Brain)	TMEM115	eQTL_catalogue_amygdala eQTL	0.0117799	0	1192
USP4/USP19 (F, Brain)	SEMA3F-AS1	eQTL_catalogue_amygdala eQTL	0.0116299	0	1405
USP4/USP19 (F, Brain)	SEMA3B-AS1	eQTL_catalogue_amygdala eQTL	0.0115107	0	1286
USP4/USP19 (F, Brain)	HYAL1	eQTL_catalogue_amygdala eQTL	0.0114517	0	1243
USP4/USP19 (F, Brain)	NPRL2	eQTL_catalogue_amygdala eQTL	0.0113123	0	1205
USP4/USP19 (F, Brain)	HYAL2	eQTL_catalogue_amygdala eQTL	0.011241	0	1231
USP4/USP19 (F, Brain)	ENSG00000230454	eQTL_catalogue_amygdala eQTL	0.0112281	0	1291
USP4/USP19 (F, Brain)	GNAI2	eQTL_catalogue_amygdala eQTL	0.0111538	0	1329
USP4/USP19 (F, Brain)	ENSG00000213600	eQTL_catalogue_amygdala eQTL	0.0111272	0	1310
USP4/USP19 (F, Brain)	MAPKAPK3	eQTL_catalogue_amygdala eQTL	0.0111213	0	872
USP4/USP19 (F, Brain)	CYB561D2	eQTL_catalogue_amygdala eQTL	0.0110544	0	1205
USP4/USP19 (F, Brain)	RASSF1-AS1	eQTL_catalogue_amygdala eQTL	0.0110228	0	1216
USP4/USP19 (F, Brain)	TUSC2	eQTL_catalogue_amygdala eQTL	0.010947	0	1224
USP4/USP19 (F, Brain)	CACNA2D2	eQTL_catalogue_amygdala eQTL	0.0106323	0	995
USP4/USP19 (F, Brain)	ENSG00000271858	eQTL_catalogue_amygdala eQTL	0.0106175	0	1185
USP4/USP19 (F, Brain)	ENSG00000289504	eQTL_catalogue_amygdala eQTL	0.0101809	0	815
USP4/USP19 (F, Brain)	IP6K2	eQTL_catalogue_amygdala eQTL	0.00977014	0	1512
USP4/USP19 (F, Brain)	C3orf18	eQTL_catalogue_amygdala eQTL	0.00968719	0	914
USP4/USP19 (F, Brain)	LINC02019	eQTL_catalogue_amygdala eQTL	0.00964342	0	796
USP4/USP19 (F, Brain)	ENSG00000280382	eQTL_catalogue_amygdala eQTL	0.00957318	0	885
USP4/USP19 (F, Brain)	CCDC51	eQTL_catalogue_amygdala eQTL	0.00946048	0	1154
USP4/USP19 (F, Brain)	DOCK3	eQTL_catalogue_amygdala eQTL	0.00941551	0	788
USP4/USP19 (F, Brain)	ENSG00000271973	eQTL_catalogue_amygdala eQTL	0.00922415	0	1433
USP4/USP19 (F, Brain)	ATRIP	eQTL_catalogue_amygdala eQTL	0.00881118	0	1160
USP4/USP19 (F, Brain)	SLC26A6	eQTL_catalogue_amygdala eQTL	0.0086613	0	1386
USP4/USP19 (F, Brain)	UQCRC1	eQTL_catalogue_amygdala eQTL	0.0085485	0	1353
USP4/USP19 (F, Brain)	UCN2	eQTL_catalogue_amygdala eQTL	0.00847821	0	1306
USP4/USP19 (F, Brain)	PFKFB4	eQTL_catalogue_amygdala eQTL	0.008449	0	1303
USP4/USP19 (F, Brain)	SHISA5	eQTL_catalogue_amygdala eQTL	0.00812244	0	1230
USP4/USP19 (F, Brain)	CELSR3	eQTL_catalogue_amygdala eQTL	0.00809387	0	1418
USP4/USP19 (F, Brain)	CAMP	eQTL_catalogue_amygdala eQTL	0.00799692	0	893
USP4/USP19 (F, Brain)	LINC02585	eQTL_catalogue_amygdala eQTL	0.00794129	0	1418
USP4/USP19 (F, Brain)	COL7A1	eQTL_catalogue_amygdala eQTL	0.00777708	0	1336
USP4/USP19 (F, Brain)	ENSG00000289043	eQTL_catalogue_amygdala eQTL	0.00770164	0	973
USP4/USP19 (F, Brain)	TMA7	eQTL_catalogue_amygdala eQTL	0.00716516	0	1154
USP4/USP19 (F, Brain)	NME6	eQTL_catalogue_amygdala eQTL	0.00698272	0	974
USP4/USP19 (F, Brain)	ENSG00000244380	eQTL_catalogue_amygdala eQTL	0.00620294	0	1160
USP4/USP19 (F, Brain)	CDC25A	eQTL_catalogue_amygdala eQTL	0.00596909	0	861
USP4/USP19 (F, Brain)	ZNF589	eQTL_catalogue_amygdala eQTL	0.00455054	0	917
USP4/USP19 (F, Brain)	P4HTM	eQTL_catalogue_amygdala sQTL	0.356814	0	1842
USP4/USP19 (F, Brain)	ARIH2	eQTL_catalogue_amygdala sQTL	0.199057	0	1755
USP4/USP19 (F, Brain)	IP6K2	eQTL_catalogue_amygdala sQTL	0.00792686	0	1453
USP4/USP19 (F, Brain)	NCKIPSD	eQTL_catalogue_anterior_cingulate_cortex eQTL	0.115122	0	1494
USP4/USP19 (F, Brain)	WDR6	eQTL_catalogue_anterior_cingulate_cortex eQTL	0.0826196	0	1915
USP4/USP19 (F, Brain)	MST1R	eQTL_catalogue_anterior_cingulate_cortex eQTL	0.0684428	0	1653
USP4/USP19 (F, Brain)	P4HTM	eQTL_catalogue_anterior_cingulate_cortex eQTL	0.0627533	0	1888
USP4/USP19 (F, Brain)	ENSG00000225399	eQTL_catalogue_anterior_cingulate_cortex eQTL	0.0390518	0	2253
USP4/USP19 (F, Brain)	DALRD3	eQTL_catalogue_anterior_cingulate_cortex eQTL	0.0320839	0	1933
USP4/USP19 (F, Brain)	HYAL3	eQTL_catalogue_anterior_cingulate_cortex eQTL	0.0276679	0	1296
USP4/USP19 (F, Brain)	QRICH1	eQTL_catalogue_anterior_cingulate_cortex eQTL	0.0269657	0	2051
USP4/USP19 (F, Brain)	RHOA	eQTL_catalogue_anterior_cingulate_cortex eQTL	0.023887	0	2108
USP4/USP19 (F, Brain)	USP19	eQTL_catalogue_anterior_cingulate_cortex eQTL	0.0236383	0	2075
USP4/USP19 (F, Brain)	ENSG00000272434	eQTL_catalogue_anterior_cingulate_cortex eQTL	0.0231066	0	1947
USP4/USP19 (F, Brain)	MST1	eQTL_catalogue_anterior_cingulate_cortex eQTL	0.0218014	0	1846
USP4/USP19 (F, Brain)	INKA1	eQTL_catalogue_anterior_cingulate_cortex eQTL	0.0193622	0	1732
USP4/USP19 (F, Brain)	MON1A	eQTL_catalogue_anterior_cingulate_cortex eQTL	0.0192116	0	1624
USP4/USP19 (F, Brain)	SLC38A3	eQTL_catalogue_anterior_cingulate_cortex eQTL	0.0186614	0	1396
USP4/USP19 (F, Brain)	C3orf62	eQTL_catalogue_anterior_cingulate_cortex eQTL	0.0186492	0	2269
USP4/USP19 (F, Brain)	AMT	eQTL_catalogue_anterior_cingulate_cortex eQTL	0.0186083	0	2099
USP4/USP19 (F, Brain)	IP6K2	eQTL_catalogue_anterior_cingulate_cortex eQTL	0.018435	0	1563
USP4/USP19 (F, Brain)	TCTA	eQTL_catalogue_anterior_cingulate_cortex eQTL	0.0184328	0	2108
USP4/USP19 (F, Brain)	RBM5	eQTL_catalogue_anterior_cingulate_cortex eQTL	0.0176748	0	1505
USP4/USP19 (F, Brain)	CCDC71	eQTL_catalogue_anterior_cingulate_cortex eQTL	0.0173551	0	2139
USP4/USP19 (F, Brain)	SEMA3F	eQTL_catalogue_anterior_cingulate_cortex eQTL	0.0171377	0	1453
USP4/USP19 (F, Brain)	NAA80	eQTL_catalogue_anterior_cingulate_cortex eQTL	0.016872	0	1296
USP4/USP19 (F, Brain)	IP6K1	eQTL_catalogue_anterior_cingulate_cortex eQTL	0.0168345	0	1748
USP4/USP19 (F, Brain)	BSN	eQTL_catalogue_anterior_cingulate_cortex eQTL	0.0166499	0	1965
USP4/USP19 (F, Brain)	RASSF1-AS1	eQTL_catalogue_anterior_cingulate_cortex eQTL	0.01663	0	1256
USP4/USP19 (F, Brain)	BSN-AS1	eQTL_catalogue_anterior_cingulate_cortex eQTL	0.0165924	0	1893
USP4/USP19 (F, Brain)	IHO1	eQTL_catalogue_anterior_cingulate_cortex eQTL	0.016444	0	2184
USP4/USP19 (F, Brain)	CAMKV	eQTL_catalogue_anterior_cingulate_cortex eQTL	0.0161769	0	1686
USP4/USP19 (F, Brain)	LAMB2	eQTL_catalogue_anterior_cingulate_cortex eQTL	0.0161598	0	2086
USP4/USP19 (F, Brain)	APEH	eQTL_catalogue_anterior_cingulate_cortex eQTL	0.0160067	0	1866
USP4/USP19 (F, Brain)	IMPDH2	eQTL_catalogue_anterior_cingulate_cortex eQTL	0.0155118	0	1947
USP4/USP19 (F, Brain)	RHOA-IT1	eQTL_catalogue_anterior_cingulate_cortex eQTL	0.0154809	0	2170
USP4/USP19 (F, Brain)	KLHDC8B	eQTL_catalogue_anterior_cingulate_cortex eQTL	0.0153534	0	2149
USP4/USP19 (F, Brain)	DAG1	eQTL_catalogue_anterior_cingulate_cortex eQTL	0.0151344	0	2051
USP4/USP19 (F, Brain)	UBA7	eQTL_catalogue_anterior_cingulate_cortex eQTL	0.0146607	0	1723
USP4/USP19 (F, Brain)	ENSG00000271858	eQTL_catalogue_anterior_cingulate_cortex eQTL	0.0143651	0	1223
USP4/USP19 (F, Brain)	ENSG00000272104	eQTL_catalogue_anterior_cingulate_cortex eQTL	0.0143116	0	1244
USP4/USP19 (F, Brain)	USP4	eQTL_catalogue_anterior_cingulate_cortex eQTL	0.0142592	0	2239
USP4/USP19 (F, Brain)	ENSG00000223343	eQTL_catalogue_anterior_cingulate_cortex eQTL	0.014132	0	1888
USP4/USP19 (F, Brain)	SEMA3F-AS1	eQTL_catalogue_anterior_cingulate_cortex eQTL	0.014062	0	1451
USP4/USP19 (F, Brain)	RBM5-AS1	eQTL_catalogue_anterior_cingulate_cortex eQTL	0.0137263	0	1499
USP4/USP19 (F, Brain)	ENSG00000271973	eQTL_catalogue_anterior_cingulate_cortex eQTL	0.0137214	0	1479
USP4/USP19 (F, Brain)	SEMA3B	eQTL_catalogue_anterior_cingulate_cortex eQTL	0.0135739	0	1327
USP4/USP19 (F, Brain)	TRAIP	eQTL_catalogue_anterior_cingulate_cortex eQTL	0.0134952	0	1693
USP4/USP19 (F, Brain)	QARS1	eQTL_catalogue_anterior_cingulate_cortex eQTL	0.0132754	0	2057
USP4/USP19 (F, Brain)	PRKAR2A-AS1	eQTL_catalogue_anterior_cingulate_cortex eQTL	0.0132332	0	1695
USP4/USP19 (F, Brain)	ARIH2	eQTL_catalogue_anterior_cingulate_cortex eQTL	0.0131232	0	1776
USP4/USP19 (F, Brain)	IFRD2	eQTL_catalogue_anterior_cingulate_cortex eQTL	0.0129894	0	1304
USP4/USP19 (F, Brain)	NDUFAF3	eQTL_catalogue_anterior_cingulate_cortex eQTL	0.0127651	0	1930
USP4/USP19 (F, Brain)	SLC25A20	eQTL_catalogue_anterior_cingulate_cortex eQTL	0.0127267	0	1755
USP4/USP19 (F, Brain)	ENSG00000230454	eQTL_catalogue_anterior_cingulate_cortex eQTL	0.0124185	0	1332
USP4/USP19 (F, Brain)	ENSG00000213600	eQTL_catalogue_anterior_cingulate_cortex eQTL	0.0123632	0	1353
USP4/USP19 (F, Brain)	ARIH2OS	eQTL_catalogue_anterior_cingulate_cortex eQTL	0.0120461	0	1776
USP4/USP19 (F, Brain)	PRKAR2A	eQTL_catalogue_anterior_cingulate_cortex eQTL	0.0120187	0	1695
USP4/USP19 (F, Brain)	RASSF1	eQTL_catalogue_anterior_cingulate_cortex eQTL	0.011866	0	1254
USP4/USP19 (F, Brain)	ENSG00000235236	eQTL_catalogue_anterior_cingulate_cortex eQTL	0.0118324	0	1876
USP4/USP19 (F, Brain)	SEMA3B-AS1	eQTL_catalogue_anterior_cingulate_cortex eQTL	0.0118203	0	1327
USP4/USP19 (F, Brain)	LSMEM2	eQTL_catalogue_anterior_cingulate_cortex eQTL	0.0117069	0	1316
USP4/USP19 (F, Brain)	ENSG00000289504	eQTL_catalogue_anterior_cingulate_cortex eQTL	0.0115858	0	845
USP4/USP19 (F, Brain)	TMEM115	eQTL_catalogue_anterior_cingulate_cortex eQTL	0.0114581	0	1230
USP4/USP19 (F, Brain)	CYB561D2	eQTL_catalogue_anterior_cingulate_cortex eQTL	0.0113087	0	1244
USP4/USP19 (F, Brain)	TUSC2	eQTL_catalogue_anterior_cingulate_cortex eQTL	0.0113075	0	1264
USP4/USP19 (F, Brain)	MAPKAPK3	eQTL_catalogue_anterior_cingulate_cortex eQTL	0.0112682	0	903
USP4/USP19 (F, Brain)	HYAL2	eQTL_catalogue_anterior_cingulate_cortex eQTL	0.0109351	0	1271
USP4/USP19 (F, Brain)	GNAI2	eQTL_catalogue_anterior_cingulate_cortex eQTL	0.0108398	0	1373
USP4/USP19 (F, Brain)	HYAL1	eQTL_catalogue_anterior_cingulate_cortex eQTL	0.0106395	0	1283
USP4/USP19 (F, Brain)	ZMYND10	eQTL_catalogue_anterior_cingulate_cortex eQTL	0.0106134	0	1248
USP4/USP19 (F, Brain)	CACNA2D2	eQTL_catalogue_anterior_cingulate_cortex eQTL	0.0104291	0	1029
USP4/USP19 (F, Brain)	C3orf18	eQTL_catalogue_anterior_cingulate_cortex eQTL	0.0104249	0	947
USP4/USP19 (F, Brain)	SPINK8	eQTL_catalogue_anterior_cingulate_cortex eQTL	0.0102767	0	1042
USP4/USP19 (F, Brain)	LINC02019	eQTL_catalogue_anterior_cingulate_cortex eQTL	0.0100112	0	825
USP4/USP19 (F, Brain)	HEMK1	eQTL_catalogue_anterior_cingulate_cortex eQTL	0.00998588	0	947
USP4/USP19 (F, Brain)	LINC02585	eQTL_catalogue_anterior_cingulate_cortex eQTL	0.00950338	0	1464
USP4/USP19 (F, Brain)	CELSR3	eQTL_catalogue_anterior_cingulate_cortex eQTL	0.0093961	0	1464
USP4/USP19 (F, Brain)	CAMP	eQTL_catalogue_anterior_cingulate_cortex eQTL	0.00918876	0	923
USP4/USP19 (F, Brain)	ATRIP	eQTL_catalogue_anterior_cingulate_cortex eQTL	0.0090354	0	1199
USP4/USP19 (F, Brain)	SHISA5	eQTL_catalogue_anterior_cingulate_cortex eQTL	0.00897278	0	1271
USP4/USP19 (F, Brain)	SLC26A6	eQTL_catalogue_anterior_cingulate_cortex eQTL	0.00877413	0	1431
USP4/USP19 (F, Brain)	UCN2	eQTL_catalogue_anterior_cingulate_cortex eQTL	0.00840624	0	1348
USP4/USP19 (F, Brain)	FBXW12	eQTL_catalogue_anterior_cingulate_cortex eQTL	0.00826104	0	1088
USP4/USP19 (F, Brain)	PFKFB4	eQTL_catalogue_anterior_cingulate_cortex eQTL	0.00808642	0	1345
USP4/USP19 (F, Brain)	COL7A1	eQTL_catalogue_anterior_cingulate_cortex eQTL	0.00797314	0	1379
USP4/USP19 (F, Brain)	TMA7	eQTL_catalogue_anterior_cingulate_cortex eQTL	0.00792884	0	1192
USP4/USP19 (F, Brain)	ENSG00000289043	eQTL_catalogue_anterior_cingulate_cortex eQTL	0.00782198	0	1008
USP4/USP19 (F, Brain)	UQCRC1	eQTL_catalogue_anterior_cingulate_cortex eQTL	0.00755645	0	1397
USP4/USP19 (F, Brain)	NME6	eQTL_catalogue_anterior_cingulate_cortex eQTL	0.00731675	0	1009
USP4/USP19 (F, Brain)	ENSG00000244380	eQTL_catalogue_anterior_cingulate_cortex eQTL	0.00629188	0	1199
USP4/USP19 (F, Brain)	CDC25A	eQTL_catalogue_anterior_cingulate_cortex eQTL	0.0058144	0	890
USP4/USP19 (F, Brain)	ZNF589	eQTL_catalogue_anterior_cingulate_cortex eQTL	0.0043762	0	949
USP4/USP19 (F, Brain)	P4HTM	eQTL_catalogue_anterior_cingulate_cortex sQTL	0.19044	0	1895
USP4/USP19 (F, Brain)	IP6K2	eQTL_catalogue_anterior_cingulate_cortex sQTL	0.0132289	0	1499
USP4/USP19 (F, Brain)	NAA80	eQTL_catalogue_aorta eQTL	0.293748	0	1476
USP4/USP19 (F, Brain)	DALRD3	eQTL_catalogue_aorta eQTL	0.292733	0	2160
USP4/USP19 (F, Brain)	P4HTM	eQTL_catalogue_aorta eQTL	0.291012	0	2112
USP4/USP19 (F, Brain)	WDR6	eQTL_catalogue_aorta eQTL	0.167573	0	2140
USP4/USP19 (F, Brain)	IP6K2	eQTL_catalogue_aorta eQTL	0.139996	0	1757
USP4/USP19 (F, Brain)	ARIH2	eQTL_catalogue_aorta eQTL	0.114849	0	1994
USP4/USP19 (F, Brain)	NCKIPSD	eQTL_catalogue_aorta eQTL	0.0611365	0	1681
USP4/USP19 (F, Brain)	NDUFAF3	eQTL_catalogue_aorta eQTL	0.0448436	0	2157
USP4/USP19 (F, Brain)	GNAI2	eQTL_catalogue_aorta eQTL	0.041738	0	1562
USP4/USP19 (F, Brain)	QARS1	eQTL_catalogue_aorta eQTL	0.0401882	0	2294
USP4/USP19 (F, Brain)	SEMA3F	eQTL_catalogue_aorta eQTL	0.0339589	0	1650
USP4/USP19 (F, Brain)	MST1R	eQTL_catalogue_aorta eQTL	0.0336703	0	1885
USP4/USP19 (F, Brain)	QRICH1	eQTL_catalogue_aorta eQTL	0.0328723	0	2288
USP4/USP19 (F, Brain)	IP6K1	eQTL_catalogue_aorta eQTL	0.0322276	0	1988
USP4/USP19 (F, Brain)	IFRD2	eQTL_catalogue_aorta eQTL	0.0291714	0	1484
USP4/USP19 (F, Brain)	HYAL3	eQTL_catalogue_aorta eQTL	0.0249918	0	1476
USP4/USP19 (F, Brain)	HYAL1	eQTL_catalogue_aorta eQTL	0.0202673	0	1461
USP4/USP19 (F, Brain)	GPX1	eQTL_catalogue_aorta eQTL	0.0197707	0	2495
USP4/USP19 (F, Brain)	TCTA	eQTL_catalogue_aorta eQTL	0.019534	0	2403
USP4/USP19 (F, Brain)	RBM5-AS1	eQTL_catalogue_aorta eQTL	0.0187075	0	1703
USP4/USP19 (F, Brain)	CELSR3	eQTL_catalogue_aorta eQTL	0.0166344	0	1648
USP4/USP19 (F, Brain)	CACNA2D2	eQTL_catalogue_aorta eQTL	0.0157751	0	1177
USP4/USP19 (F, Brain)	RHOA-IT1	eQTL_catalogue_aorta eQTL	0.0154787	0	2470
USP4/USP19 (F, Brain)	MAP4	eQTL_catalogue_aorta eQTL	0.0145367	0	900
USP4/USP19 (F, Brain)	SLC38A3	eQTL_catalogue_aorta eQTL	0.0144872	0	1588
USP4/USP19 (F, Brain)	USP4	eQTL_catalogue_aorta eQTL	0.0143228	0	2541
USP4/USP19 (F, Brain)	ENSG00000230454	eQTL_catalogue_aorta eQTL	0.0140659	0	1519
USP4/USP19 (F, Brain)	TRAIP	eQTL_catalogue_aorta eQTL	0.0139498	0	1930
USP4/USP19 (F, Brain)	RASSF1-AS1	eQTL_catalogue_aorta eQTL	0.0137793	0	1432
USP4/USP19 (F, Brain)	RHOA	eQTL_catalogue_aorta eQTL	0.0137239	0	2403
USP4/USP19 (F, Brain)	PRKAR2A	eQTL_catalogue_aorta eQTL	0.0136911	0	1905
USP4/USP19 (F, Brain)	DAG1	eQTL_catalogue_aorta eQTL	0.0133695	0	2335
USP4/USP19 (F, Brain)	SLC25A20	eQTL_catalogue_aorta eQTL	0.0133546	0	1970
USP4/USP19 (F, Brain)	CCDC71	eQTL_catalogue_aorta eQTL	0.012529	0	2391
USP4/USP19 (F, Brain)	NPRL2	eQTL_catalogue_aorta eQTL	0.0124688	0	1419
USP4/USP19 (F, Brain)	USP19	eQTL_catalogue_aorta eQTL	0.0123682	0	2313
USP4/USP19 (F, Brain)	CISH	eQTL_catalogue_aorta eQTL	0.0122896	0	1037
USP4/USP19 (F, Brain)	MON1A	eQTL_catalogue_aorta eQTL	0.0121836	0	1852
USP4/USP19 (F, Brain)	PRKAR2A-AS1	eQTL_catalogue_aorta eQTL	0.012139	0	1905
USP4/USP19 (F, Brain)	LSMEM2	eQTL_catalogue_aorta eQTL	0.0121384	0	1501
USP4/USP19 (F, Brain)	CYB561D2	eQTL_catalogue_aorta eQTL	0.0120456	0	1419
USP4/USP19 (F, Brain)	ENSG00000223343	eQTL_catalogue_aorta eQTL	0.0119542	0	2112
USP4/USP19 (F, Brain)	RBM5	eQTL_catalogue_aorta eQTL	0.0119277	0	1710
USP4/USP19 (F, Brain)	LAMB2	eQTL_catalogue_aorta eQTL	0.0119127	0	2325
USP4/USP19 (F, Brain)	SEMA3B-AS1	eQTL_catalogue_aorta eQTL	0.0118105	0	1512
USP4/USP19 (F, Brain)	SEMA3B	eQTL_catalogue_aorta eQTL	0.0118035	0	1512
USP4/USP19 (F, Brain)	ENSG00000280382	eQTL_catalogue_aorta eQTL	0.0115138	0	1053
USP4/USP19 (F, Brain)	ENSG00000235236	eQTL_catalogue_aorta eQTL	0.011442	0	2100
USP4/USP19 (F, Brain)	ENSG00000272434	eQTL_catalogue_aorta eQTL	0.0114066	0	2175
USP4/USP19 (F, Brain)	TMEM115	eQTL_catalogue_aorta eQTL	0.0113739	0	1402
USP4/USP19 (F, Brain)	SEMA3F-AS1	eQTL_catalogue_aorta eQTL	0.0110318	0	1648
USP4/USP19 (F, Brain)	IMPDH2	eQTL_catalogue_aorta eQTL	0.0108585	0	2175
USP4/USP19 (F, Brain)	ENSG00000271858	eQTL_catalogue_aorta eQTL	0.0104009	0	1395
USP4/USP19 (F, Brain)	ENSG00000213600	eQTL_catalogue_aorta eQTL	0.010287	0	1541
USP4/USP19 (F, Brain)	ENSG00000272104	eQTL_catalogue_aorta eQTL	0.0102758	0	1419
USP4/USP19 (F, Brain)	UQCRC1	eQTL_catalogue_aorta eQTL	0.0101011	0	1572
USP4/USP19 (F, Brain)	HYAL2	eQTL_catalogue_aorta eQTL	0.0100305	0	1448
USP4/USP19 (F, Brain)	MAPKAPK3	eQTL_catalogue_aorta eQTL	0.00992464	0	1038
USP4/USP19 (F, Brain)	TUSC2	eQTL_catalogue_aorta eQTL	0.00984247	0	1441
USP4/USP19 (F, Brain)	DOCK3	eQTL_catalogue_aorta eQTL	0.00951817	0	942
USP4/USP19 (F, Brain)	SHISA5	eQTL_catalogue_aorta eQTL	0.00900619	0	1435
USP4/USP19 (F, Brain)	RASSF1	eQTL_catalogue_aorta eQTL	0.008916	0	1430
USP4/USP19 (F, Brain)	ZMYND10	eQTL_catalogue_aorta eQTL	0.00883874	0	1424
USP4/USP19 (F, Brain)	C3orf18	eQTL_catalogue_aorta eQTL	0.00881225	0	1089
USP4/USP19 (F, Brain)	ENSG00000289504	eQTL_catalogue_aorta eQTL	0.00844256	0	974
USP4/USP19 (F, Brain)	HEMK1	eQTL_catalogue_aorta eQTL	0.00813992	0	1090
USP4/USP19 (F, Brain)	ENSG00000289043	eQTL_catalogue_aorta eQTL	0.00520701	0	1138
USP4/USP19 (F, Brain)	CAMP	eQTL_catalogue_aorta eQTL	0.00500268	0	1044
USP4/USP19 (F, Brain)	CDC25A	eQTL_catalogue_aorta eQTL	0.00412885	0	1008
USP4/USP19 (F, Brain)	ZNF589	eQTL_catalogue_aorta eQTL	0.00411314	0	1071
USP4/USP19 (F, Brain)	TMEM89	eQTL_catalogue_aorta eQTL	0.00398817	0	1594
USP4/USP19 (F, Brain)	ARIH2	eQTL_catalogue_aorta sQTL	0.169096	0	2028
USP4/USP19 (F, Brain)	P4HTM	eQTL_catalogue_aorta sQTL	0.167026	0	2119
USP4/USP19 (F, Brain)	HEMK1	eQTL_catalogue_aorta sQTL	0.0265021	0	1082
USP4/USP19 (F, Brain)	SEMA3B-AS1	eQTL_catalogue_aorta sQTL	0.0102499	0	1512
USP4/USP19 (F, Brain)	IP6K2	eQTL_catalogue_aorta sQTL	0.00567711	0	1687
USP4/USP19 (F, Brain)	ZNF589	eQTL_catalogue_aorta sQTL	0.00442696	0	1098
USP4/USP19 (F, Brain)	DALRD3	eQTL_catalogue_atrial_appendage eQTL	0.198141	0	2141
USP4/USP19 (F, Brain)	NCKIPSD	eQTL_catalogue_atrial_appendage eQTL	0.171614	0	1661
USP4/USP19 (F, Brain)	WDR6	eQTL_catalogue_atrial_appendage eQTL	0.16807	0	2119
USP4/USP19 (F, Brain)	P4HTM	eQTL_catalogue_atrial_appendage eQTL	0.125195	0	2091
USP4/USP19 (F, Brain)	ARIH2	eQTL_catalogue_atrial_appendage eQTL	0.0660608	0	1972
USP4/USP19 (F, Brain)	ENSG00000271973	eQTL_catalogue_atrial_appendage eQTL	0.0584031	0	1644
USP4/USP19 (F, Brain)	QRICH1	eQTL_catalogue_atrial_appendage eQTL	0.0562238	0	2270
USP4/USP19 (F, Brain)	MST1	eQTL_catalogue_atrial_appendage eQTL	0.0527933	0	2084
USP4/USP19 (F, Brain)	NAA80	eQTL_catalogue_atrial_appendage eQTL	0.0345117	0	1466
USP4/USP19 (F, Brain)	DAG1	eQTL_catalogue_atrial_appendage eQTL	0.026917	0	2318
USP4/USP19 (F, Brain)	RBM5-AS1	eQTL_catalogue_atrial_appendage eQTL	0.0266651	0	1693
USP4/USP19 (F, Brain)	NDUFAF3	eQTL_catalogue_atrial_appendage eQTL	0.0231008	0	2137
USP4/USP19 (F, Brain)	C3orf62	eQTL_catalogue_atrial_appendage eQTL	0.0221995	0	2547
USP4/USP19 (F, Brain)	RBM5	eQTL_catalogue_atrial_appendage eQTL	0.0219712	0	1700
USP4/USP19 (F, Brain)	HYAL2	eQTL_catalogue_atrial_appendage eQTL	0.021938	0	1439
USP4/USP19 (F, Brain)	GPX1	eQTL_catalogue_atrial_appendage eQTL	0.0216076	0	2478
USP4/USP19 (F, Brain)	ENSG00000235236	eQTL_catalogue_atrial_appendage eQTL	0.0215537	0	2079
USP4/USP19 (F, Brain)	ENSG00000280382	eQTL_catalogue_atrial_appendage eQTL	0.0186971	0	1050
USP4/USP19 (F, Brain)	HEMK1	eQTL_catalogue_atrial_appendage eQTL	0.0184969	0	1085
USP4/USP19 (F, Brain)	SEMA3F	eQTL_catalogue_atrial_appendage eQTL	0.0175077	0	1639
USP4/USP19 (F, Brain)	RHOA	eQTL_catalogue_atrial_appendage eQTL	0.0162014	0	2386
USP4/USP19 (F, Brain)	UBA7	eQTL_catalogue_atrial_appendage eQTL	0.0159828	0	1950
USP4/USP19 (F, Brain)	BSN	eQTL_catalogue_atrial_appendage eQTL	0.01559	0	2224
USP4/USP19 (F, Brain)	APEH	eQTL_catalogue_atrial_appendage eQTL	0.0155337	0	2109
USP4/USP19 (F, Brain)	TCTA	eQTL_catalogue_atrial_appendage eQTL	0.0154359	0	2386
USP4/USP19 (F, Brain)	CDHR4	eQTL_catalogue_atrial_appendage eQTL	0.0141005	0	1967
USP4/USP19 (F, Brain)	IP6K1	eQTL_catalogue_atrial_appendage eQTL	0.013792	0	1977
USP4/USP19 (F, Brain)	LAMB2	eQTL_catalogue_atrial_appendage eQTL	0.0137665	0	2307
USP4/USP19 (F, Brain)	ENSG00000272434	eQTL_catalogue_atrial_appendage eQTL	0.0137498	0	2156
USP4/USP19 (F, Brain)	ENSG00000223343	eQTL_catalogue_atrial_appendage eQTL	0.0136704	0	2091
USP4/USP19 (F, Brain)	CCDC71	eQTL_catalogue_atrial_appendage eQTL	0.0135455	0	2373
USP4/USP19 (F, Brain)	RASSF1	eQTL_catalogue_atrial_appendage eQTL	0.0134594	0	1420
USP4/USP19 (F, Brain)	ENSG00000271858	eQTL_catalogue_atrial_appendage eQTL	0.0129663	0	1385
USP4/USP19 (F, Brain)	ZMYND10	eQTL_catalogue_atrial_appendage eQTL	0.0129136	0	1414
USP4/USP19 (F, Brain)	MON1A	eQTL_catalogue_atrial_appendage eQTL	0.012913	0	1842
USP4/USP19 (F, Brain)	NPRL2	eQTL_catalogue_atrial_appendage eQTL	0.0128042	0	1409
USP4/USP19 (F, Brain)	KLHDC8B	eQTL_catalogue_atrial_appendage eQTL	0.0127558	0	2386
USP4/USP19 (F, Brain)	USP4	eQTL_catalogue_atrial_appendage eQTL	0.0126037	0	2524
USP4/USP19 (F, Brain)	LINC02585	eQTL_catalogue_atrial_appendage eQTL	0.0124166	0	1629
USP4/USP19 (F, Brain)	SLC25A20	eQTL_catalogue_atrial_appendage eQTL	0.0121416	0	1948
USP4/USP19 (F, Brain)	TRAIP	eQTL_catalogue_atrial_appendage eQTL	0.0119859	0	1919
USP4/USP19 (F, Brain)	USP19	eQTL_catalogue_atrial_appendage eQTL	0.0119334	0	2294
USP4/USP19 (F, Brain)	ENSG00000230454	eQTL_catalogue_atrial_appendage eQTL	0.0118911	0	1509
USP4/USP19 (F, Brain)	LSMEM2	eQTL_catalogue_atrial_appendage eQTL	0.011468	0	1491
USP4/USP19 (F, Brain)	ARIH2OS	eQTL_catalogue_atrial_appendage eQTL	0.0114032	0	1972
USP4/USP19 (F, Brain)	CYB561D2	eQTL_catalogue_atrial_appendage eQTL	0.0113734	0	1409
USP4/USP19 (F, Brain)	MAPKAPK3	eQTL_catalogue_atrial_appendage eQTL	0.0113588	0	1036
USP4/USP19 (F, Brain)	SEMA3F-AS1	eQTL_catalogue_atrial_appendage eQTL	0.010839	0	1637
USP4/USP19 (F, Brain)	QARS1	eQTL_catalogue_atrial_appendage eQTL	0.0107227	0	2276
USP4/USP19 (F, Brain)	SEMA3B-AS1	eQTL_catalogue_atrial_appendage eQTL	0.0107062	0	1502
USP4/USP19 (F, Brain)	IMPDH2	eQTL_catalogue_atrial_appendage eQTL	0.0105971	0	2156
USP4/USP19 (F, Brain)	SEMA3B	eQTL_catalogue_atrial_appendage eQTL	0.0105279	0	1502
USP4/USP19 (F, Brain)	PRKAR2A-AS1	eQTL_catalogue_atrial_appendage eQTL	0.0104879	0	1883
USP4/USP19 (F, Brain)	GNAI2	eQTL_catalogue_atrial_appendage eQTL	0.0101576	0	1552
USP4/USP19 (F, Brain)	CACNA2D2	eQTL_catalogue_atrial_appendage eQTL	0.00995506	0	1173
USP4/USP19 (F, Brain)	SLC38A3	eQTL_catalogue_atrial_appendage eQTL	0.00986022	0	1578
USP4/USP19 (F, Brain)	IFRD2	eQTL_catalogue_atrial_appendage eQTL	0.00980038	0	1474
USP4/USP19 (F, Brain)	TUSC2	eQTL_catalogue_atrial_appendage eQTL	0.00965403	0	1432
USP4/USP19 (F, Brain)	DOCK3	eQTL_catalogue_atrial_appendage eQTL	0.00947126	0	941
USP4/USP19 (F, Brain)	LINC02019	eQTL_catalogue_atrial_appendage eQTL	0.00937834	0	950
USP4/USP19 (F, Brain)	TMEM115	eQTL_catalogue_atrial_appendage eQTL	0.00936776	0	1392
USP4/USP19 (F, Brain)	CAMP	eQTL_catalogue_atrial_appendage eQTL	0.00933732	0	1034
USP4/USP19 (F, Brain)	RASSF1-AS1	eQTL_catalogue_atrial_appendage eQTL	0.00930032	0	1423
USP4/USP19 (F, Brain)	ENSG00000213600	eQTL_catalogue_atrial_appendage eQTL	0.00927829	0	1531
USP4/USP19 (F, Brain)	IP6K2	eQTL_catalogue_atrial_appendage eQTL	0.00916385	0	1736
USP4/USP19 (F, Brain)	HYAL1	eQTL_catalogue_atrial_appendage eQTL	0.00907639	0	1452
USP4/USP19 (F, Brain)	C3orf18	eQTL_catalogue_atrial_appendage eQTL	0.00883367	0	1084
USP4/USP19 (F, Brain)	ENSG00000289504	eQTL_catalogue_atrial_appendage eQTL	0.00870219	0	973
USP4/USP19 (F, Brain)	CISH	eQTL_catalogue_atrial_appendage eQTL	0.00824624	0	1035
USP4/USP19 (F, Brain)	UCN2	eQTL_catalogue_atrial_appendage eQTL	0.00658722	0	1500
USP4/USP19 (F, Brain)	TMA7	eQTL_catalogue_atrial_appendage eQTL	0.00567848	0	1329
USP4/USP19 (F, Brain)	GMPPB	eQTL_catalogue_atrial_appendage eQTL	0.00477496	0	2035
USP4/USP19 (F, Brain)	CDC25A	eQTL_catalogue_atrial_appendage eQTL	0.00412155	0	998
USP4/USP19 (F, Brain)	ZNF589	eQTL_catalogue_atrial_appendage eQTL	0.00411291	0	1061
USP4/USP19 (F, Brain)	NME6	eQTL_catalogue_atrial_appendage eQTL	0.00411061	0	1129
USP4/USP19 (F, Brain)	SEMA3F	eQTL_catalogue_atrial_appendage sQTL	0.30074	0	1597
USP4/USP19 (F, Brain)	ARIH2	eQTL_catalogue_atrial_appendage sQTL	0.174449	0	2005
USP4/USP19 (F, Brain)	P4HTM	eQTL_catalogue_atrial_appendage sQTL	0.1264	0	2098
USP4/USP19 (F, Brain)	MAP4	eQTL_catalogue_atrial_appendage sQTL	0.013756	0	702
USP4/USP19 (F, Brain)	IP6K2	eQTL_catalogue_atrial_appendage sQTL	0.00567923	0	1667
USP4/USP19 (F, Brain)	ZNF589	eQTL_catalogue_atrial_appendage sQTL	0.00437362	0	1093
USP4/USP19 (F, Brain)	WDR6	eQTL_catalogue_blood eQTL	0.172544	0	2157
USP4/USP19 (F, Brain)	LAMB2	eQTL_catalogue_blood eQTL	0.0747577	0	2346
USP4/USP19 (F, Brain)	NAA80	eQTL_catalogue_blood eQTL	0.0663586	0	1484
USP4/USP19 (F, Brain)	ENSG00000271858	eQTL_catalogue_blood eQTL	0.0622542	0	1403
USP4/USP19 (F, Brain)	TCTA	eQTL_catalogue_blood eQTL	0.0595028	0	2428
USP4/USP19 (F, Brain)	NCKIPSD	eQTL_catalogue_blood eQTL	0.0555375	0	1696
USP4/USP19 (F, Brain)	ARIH2	eQTL_catalogue_blood eQTL	0.0486915	0	2009
USP4/USP19 (F, Brain)	P4HTM	eQTL_catalogue_blood eQTL	0.0431661	0	2129
USP4/USP19 (F, Brain)	GMPPB	eQTL_catalogue_blood eQTL	0.0383873	0	2066
USP4/USP19 (F, Brain)	HYAL3	eQTL_catalogue_blood eQTL	0.025031	0	1484
USP4/USP19 (F, Brain)	HYAL2	eQTL_catalogue_blood eQTL	0.0239654	0	1456
USP4/USP19 (F, Brain)	CDC25A	eQTL_catalogue_blood eQTL	0.0237852	0	1021
USP4/USP19 (F, Brain)	QRICH1	eQTL_catalogue_blood eQTL	0.0222967	0	2308
USP4/USP19 (F, Brain)	C3orf62	eQTL_catalogue_blood eQTL	0.0194669	0	2590
USP4/USP19 (F, Brain)	IHO1	eQTL_catalogue_blood eQTL	0.0189703	0	2468
USP4/USP19 (F, Brain)	CYB561D2	eQTL_catalogue_blood eQTL	0.0177106	0	1427
USP4/USP19 (F, Brain)	USP4	eQTL_catalogue_blood eQTL	0.0169961	0	2566
USP4/USP19 (F, Brain)	RASSF1-AS1	eQTL_catalogue_blood eQTL	0.0169614	0	1440
USP4/USP19 (F, Brain)	IP6K1	eQTL_catalogue_blood eQTL	0.0162505	0	2006
USP4/USP19 (F, Brain)	GNAI2	eQTL_catalogue_blood eQTL	0.0162426	0	1572
USP4/USP19 (F, Brain)	PRKAR2A	eQTL_catalogue_blood eQTL	0.0160373	0	1918
USP4/USP19 (F, Brain)	CELSR3	eQTL_catalogue_blood eQTL	0.0150035	0	1664
USP4/USP19 (F, Brain)	RNF123	eQTL_catalogue_blood eQTL	0.0146227	0	2116
USP4/USP19 (F, Brain)	SEMA3F	eQTL_catalogue_blood eQTL	0.0139318	0	1662
USP4/USP19 (F, Brain)	RHOA	eQTL_catalogue_blood eQTL	0.0137347	0	2428
USP4/USP19 (F, Brain)	IP6K2	eQTL_catalogue_blood eQTL	0.0136452	0	1773
USP4/USP19 (F, Brain)	LINC02019	eQTL_catalogue_blood eQTL	0.0135059	0	959
USP4/USP19 (F, Brain)	PFKFB4	eQTL_catalogue_blood eQTL	0.0134425	0	1528
USP4/USP19 (F, Brain)	RBM5-AS1	eQTL_catalogue_blood eQTL	0.0131321	0	1718
USP4/USP19 (F, Brain)	GPX1	eQTL_catalogue_blood eQTL	0.013108	0	2520
USP4/USP19 (F, Brain)	ENSG00000272434	eQTL_catalogue_blood eQTL	0.0128211	0	2192
USP4/USP19 (F, Brain)	USP19	eQTL_catalogue_blood eQTL	0.0127067	0	2333
USP4/USP19 (F, Brain)	SEMA3B	eQTL_catalogue_blood eQTL	0.0126937	0	1521
USP4/USP19 (F, Brain)	INKA1	eQTL_catalogue_blood eQTL	0.012523	0	1989
USP4/USP19 (F, Brain)	APEH	eQTL_catalogue_blood eQTL	0.0119612	0	2140
USP4/USP19 (F, Brain)	TRAIP	eQTL_catalogue_blood eQTL	0.0118364	0	1947
USP4/USP19 (F, Brain)	RHOA-IT1	eQTL_catalogue_blood eQTL	0.0117197	0	2495
USP4/USP19 (F, Brain)	ARIH2OS	eQTL_catalogue_blood eQTL	0.0112578	0	2009
USP4/USP19 (F, Brain)	MST1	eQTL_catalogue_blood eQTL	0.0110221	0	2116
USP4/USP19 (F, Brain)	NDUFAF3	eQTL_catalogue_blood eQTL	0.0109318	0	2173
USP4/USP19 (F, Brain)	KLHDC8B	eQTL_catalogue_blood eQTL	0.010911	0	2425
USP4/USP19 (F, Brain)	SEMA3F-AS1	eQTL_catalogue_blood eQTL	0.0108141	0	1660
USP4/USP19 (F, Brain)	LSMEM2	eQTL_catalogue_blood eQTL	0.0107518	0	1510
USP4/USP19 (F, Brain)	SEMA3B-AS1	eQTL_catalogue_blood eQTL	0.0104402	0	1521
USP4/USP19 (F, Brain)	HYAL1	eQTL_catalogue_blood eQTL	0.0104234	0	1469
USP4/USP19 (F, Brain)	RBM5	eQTL_catalogue_blood eQTL	0.0104098	0	1726
USP4/USP19 (F, Brain)	IMPDH2	eQTL_catalogue_blood eQTL	0.0101226	0	2192
USP4/USP19 (F, Brain)	TUSC2	eQTL_catalogue_blood eQTL	0.00956617	0	1449
USP4/USP19 (F, Brain)	NPRL2	eQTL_catalogue_blood eQTL	0.00954033	0	1427
USP4/USP19 (F, Brain)	TMEM115	eQTL_catalogue_blood eQTL	0.00954006	0	1410
USP4/USP19 (F, Brain)	ZMYND10	eQTL_catalogue_blood eQTL	0.00915657	0	1432
USP4/USP19 (F, Brain)	RASSF1	eQTL_catalogue_blood eQTL	0.00913113	0	1438
USP4/USP19 (F, Brain)	ENSG00000230454	eQTL_catalogue_blood eQTL	0.00894928	0	1528
USP4/USP19 (F, Brain)	CISH	eQTL_catalogue_blood eQTL	0.00859362	0	1046
USP4/USP19 (F, Brain)	ENSG00000213600	eQTL_catalogue_blood eQTL	0.00833018	0	1550
USP4/USP19 (F, Brain)	IFRD2	eQTL_catalogue_blood eQTL	0.00829134	0	1493
USP4/USP19 (F, Brain)	CACNA2D2	eQTL_catalogue_blood eQTL	0.00813079	0	1187
USP4/USP19 (F, Brain)	HEMK1	eQTL_catalogue_blood eQTL	0.00774577	0	1098
USP4/USP19 (F, Brain)	C3orf18	eQTL_catalogue_blood eQTL	0.00743834	0	1097
USP4/USP19 (F, Brain)	ENSG00000280382	eQTL_catalogue_blood eQTL	0.00734707	0	1061
USP4/USP19 (F, Brain)	ENSG00000289504	eQTL_catalogue_blood eQTL	0.00677001	0	982
USP4/USP19 (F, Brain)	MAPKAPK3	eQTL_catalogue_blood eQTL	0.00658401	0	1047
USP4/USP19 (F, Brain)	PLXNB1	eQTL_catalogue_blood eQTL	0.0061897	0	1334
USP4/USP19 (F, Brain)	SPINK8	eQTL_catalogue_blood eQTL	0.00415093	0	1191
USP4/USP19 (F, Brain)	NME6	eQTL_catalogue_blood eQTL	0.00410744	0	1155
USP4/USP19 (F, Brain)	ARIH2	eQTL_catalogue_blood sQTL	0.163111	0	2046
USP4/USP19 (F, Brain)	QRICH1	eQTL_catalogue_blood sQTL	0.02046	0	2201
USP4/USP19 (F, Brain)	HEMK1	eQTL_catalogue_blood sQTL	0.00755087	0	1090
USP4/USP19 (F, Brain)	IP6K2	eQTL_catalogue_blood sQTL	0.00567928	0	1701
USP4/USP19 (F, Brain)	ZNF589	eQTL_catalogue_blood sQTL	0.00435751	0	1099
USP4/USP19 (F, Brain)	DALRD3	eQTL_catalogue_blueprint_monocytes eQTL	0.193678	0	2233
USP4/USP19 (F, Brain)	WDR6	eQTL_catalogue_blueprint_monocytes eQTL	0.159762	0	2211
USP4/USP19 (F, Brain)	QRICH1	eQTL_catalogue_blueprint_monocytes eQTL	0.131716	0	2368
USP4/USP19 (F, Brain)	NCKIPSD	eQTL_catalogue_blueprint_monocytes eQTL	0.0539347	0	1736
USP4/USP19 (F, Brain)	LAMB2	eQTL_catalogue_blueprint_monocytes eQTL	0.0529147	0	2408
USP4/USP19 (F, Brain)	ARIH2OS	eQTL_catalogue_blueprint_monocytes eQTL	0.0528881	0	2055
USP4/USP19 (F, Brain)	INKA1	eQTL_catalogue_blueprint_monocytes eQTL	0.0407305	0	1976
USP4/USP19 (F, Brain)	SLC25A20	eQTL_catalogue_blueprint_monocytes eQTL	0.0375775	0	2032
USP4/USP19 (F, Brain)	MST1	eQTL_catalogue_blueprint_monocytes eQTL	0.0372441	0	2113
USP4/USP19 (F, Brain)	C3orf62	eQTL_catalogue_blueprint_monocytes eQTL	0.0364303	0	2611
USP4/USP19 (F, Brain)	ARIH2	eQTL_catalogue_blueprint_monocytes eQTL	0.0358862	0	2055
USP4/USP19 (F, Brain)	MAPKAPK3	eQTL_catalogue_blueprint_monocytes eQTL	0.0256988	0	1013
USP4/USP19 (F, Brain)	SEMA3B	eQTL_catalogue_blueprint_monocytes eQTL	0.0248159	0	1502
USP4/USP19 (F, Brain)	ENSG00000213600	eQTL_catalogue_blueprint_monocytes eQTL	0.0243796	0	1532
USP4/USP19 (F, Brain)	ENSG00000289504	eQTL_catalogue_blueprint_monocytes eQTL	0.0232024	0	946
USP4/USP19 (F, Brain)	ATRIP	eQTL_catalogue_blueprint_monocytes eQTL	0.020193	0	1396
USP4/USP19 (F, Brain)	ENSG00000230454	eQTL_catalogue_blueprint_monocytes eQTL	0.0201895	0	1509
USP4/USP19 (F, Brain)	IP6K1	eQTL_catalogue_blueprint_monocytes eQTL	0.0188754	0	1995
USP4/USP19 (F, Brain)	CYB561D2	eQTL_catalogue_blueprint_monocytes eQTL	0.0186461	0	1405
USP4/USP19 (F, Brain)	DAG1	eQTL_catalogue_blueprint_monocytes eQTL	0.0181422	0	2358
USP4/USP19 (F, Brain)	RBM5	eQTL_catalogue_blueprint_monocytes eQTL	0.0178422	0	1712
USP4/USP19 (F, Brain)	P4HTM	eQTL_catalogue_blueprint_monocytes eQTL	0.0176667	0	2181
USP4/USP19 (F, Brain)	ENSG00000223343	eQTL_catalogue_blueprint_monocytes eQTL	0.0176176	0	2181
USP4/USP19 (F, Brain)	USP19	eQTL_catalogue_blueprint_monocytes eQTL	0.0171147	0	2394
USP4/USP19 (F, Brain)	RHOA-IT1	eQTL_catalogue_blueprint_monocytes eQTL	0.0170253	0	2494
USP4/USP19 (F, Brain)	IP6K2	eQTL_catalogue_blueprint_monocytes eQTL	0.0167896	0	1812
USP4/USP19 (F, Brain)	KLHDC8B	eQTL_catalogue_blueprint_monocytes eQTL	0.016469	0	2479
USP4/USP19 (F, Brain)	IMPDH2	eQTL_catalogue_blueprint_monocytes eQTL	0.0160589	0	2250
USP4/USP19 (F, Brain)	ENSG00000273211	eQTL_catalogue_blueprint_monocytes eQTL	0.015781	0	2171
USP4/USP19 (F, Brain)	USP4	eQTL_catalogue_blueprint_monocytes eQTL	0.0157794	0	2569
USP4/USP19 (F, Brain)	GPX1	eQTL_catalogue_blueprint_monocytes eQTL	0.0157068	0	2520
USP4/USP19 (F, Brain)	SLC26A6	eQTL_catalogue_blueprint_monocytes eQTL	0.0156503	0	1663
USP4/USP19 (F, Brain)	APEH	eQTL_catalogue_blueprint_monocytes eQTL	0.0154351	0	2139
USP4/USP19 (F, Brain)	MON1A	eQTL_catalogue_blueprint_monocytes eQTL	0.0152856	0	1857
USP4/USP19 (F, Brain)	LINC02585	eQTL_catalogue_blueprint_monocytes eQTL	0.0152516	0	1703
USP4/USP19 (F, Brain)	PFKFB4	eQTL_catalogue_blueprint_monocytes eQTL	0.0152388	0	1562
USP4/USP19 (F, Brain)	ZMYND10	eQTL_catalogue_blueprint_monocytes eQTL	0.0149926	0	1410
USP4/USP19 (F, Brain)	NDUFAF3	eQTL_catalogue_blueprint_monocytes eQTL	0.0147283	0	2229
USP4/USP19 (F, Brain)	RHOA	eQTL_catalogue_blueprint_monocytes eQTL	0.0146911	0	2428
USP4/USP19 (F, Brain)	TUSC2	eQTL_catalogue_blueprint_monocytes eQTL	0.014442	0	1431
USP4/USP19 (F, Brain)	ENSG00000235236	eQTL_catalogue_blueprint_monocytes eQTL	0.0143061	0	2168
USP4/USP19 (F, Brain)	TRAIP	eQTL_catalogue_blueprint_monocytes eQTL	0.0137678	0	1935
USP4/USP19 (F, Brain)	QARS1	eQTL_catalogue_blueprint_monocytes eQTL	0.0137433	0	2375
USP4/USP19 (F, Brain)	HYAL2	eQTL_catalogue_blueprint_monocytes eQTL	0.0136543	0	1437
USP4/USP19 (F, Brain)	NAA80	eQTL_catalogue_blueprint_monocytes eQTL	0.0134254	0	1463
USP4/USP19 (F, Brain)	PRKAR2A	eQTL_catalogue_blueprint_monocytes eQTL	0.0133392	0	1964
USP4/USP19 (F, Brain)	PRKAR2A-AS1	eQTL_catalogue_blueprint_monocytes eQTL	0.0131025	0	1964
USP4/USP19 (F, Brain)	ENSG00000272434	eQTL_catalogue_blueprint_monocytes eQTL	0.0130805	0	2250
USP4/USP19 (F, Brain)	ZMYND10-AS1	eQTL_catalogue_blueprint_monocytes eQTL	0.0130113	0	1419
USP4/USP19 (F, Brain)	IFRD2	eQTL_catalogue_blueprint_monocytes eQTL	0.0125796	0	1471
USP4/USP19 (F, Brain)	RASSF1-AS1	eQTL_catalogue_blueprint_monocytes eQTL	0.012536	0	1421
USP4/USP19 (F, Brain)	CISH	eQTL_catalogue_blueprint_monocytes eQTL	0.0121384	0	1012
USP4/USP19 (F, Brain)	TMEM115	eQTL_catalogue_blueprint_monocytes eQTL	0.0119349	0	1387
USP4/USP19 (F, Brain)	ENSG00000271858	eQTL_catalogue_blueprint_monocytes eQTL	0.0119157	0	1378
USP4/USP19 (F, Brain)	NPRL2	eQTL_catalogue_blueprint_monocytes eQTL	0.0117961	0	1405
USP4/USP19 (F, Brain)	LINC02019	eQTL_catalogue_blueprint_monocytes eQTL	0.0113879	0	924
USP4/USP19 (F, Brain)	GNAI2	eQTL_catalogue_blueprint_monocytes eQTL	0.0112689	0	1554
USP4/USP19 (F, Brain)	HYAL1	eQTL_catalogue_blueprint_monocytes eQTL	0.0111342	0	1449
USP4/USP19 (F, Brain)	C3orf18	eQTL_catalogue_blueprint_monocytes eQTL	0.0110974	0	1064
USP4/USP19 (F, Brain)	HEMK1	eQTL_catalogue_blueprint_monocytes eQTL	0.010744	0	1065
USP4/USP19 (F, Brain)	ENSG00000280382	eQTL_catalogue_blueprint_monocytes eQTL	0.0101801	0	1028
USP4/USP19 (F, Brain)	COL7A1	eQTL_catalogue_blueprint_monocytes eQTL	0.00977527	0	1606
USP4/USP19 (F, Brain)	CCDC51	eQTL_catalogue_blueprint_monocytes eQTL	0.00954378	0	1390
USP4/USP19 (F, Brain)	TMA7	eQTL_catalogue_blueprint_monocytes eQTL	0.00907515	0	1389
USP4/USP19 (F, Brain)	CAMP	eQTL_catalogue_blueprint_monocytes eQTL	0.00867968	0	1079
USP4/USP19 (F, Brain)	SHISA5	eQTL_catalogue_blueprint_monocytes eQTL	0.00593774	0	1480
USP4/USP19 (F, Brain)	ZNF589	eQTL_catalogue_blueprint_monocytes eQTL	0.00440566	0	1109
USP4/USP19 (F, Brain)	NME6	eQTL_catalogue_blueprint_monocytes eQTL	0.0040907	0	1180
USP4/USP19 (F, Brain)	WDR6	eQTL_catalogue_braineac_putamen eQTL	0.152443	0	1770
USP4/USP19 (F, Brain)	RBM6	eQTL_catalogue_braineac_putamen eQTL	0.0555515	0	1551
USP4/USP19 (F, Brain)	GMPPB	eQTL_catalogue_braineac_putamen eQTL	0.0367701	0	1728
USP4/USP19 (F, Brain)	INKA1	eQTL_catalogue_braineac_putamen eQTL	0.0301553	0	1661
USP4/USP19 (F, Brain)	PRKAR2A	eQTL_catalogue_braineac_putamen eQTL	0.0261348	0	1560
USP4/USP19 (F, Brain)	SLC25A20	eQTL_catalogue_braineac_putamen eQTL	0.024961	0	1607
USP4/USP19 (F, Brain)	BSN-DT	eQTL_catalogue_braineac_putamen eQTL	0.0235781	0	1868
USP4/USP19 (F, Brain)	ENSG00000289504	eQTL_catalogue_braineac_putamen eQTL	0.0221379	0	789
USP4/USP19 (F, Brain)	DAG1	eQTL_catalogue_braineac_putamen eQTL	0.0218322	0	1919
USP4/USP19 (F, Brain)	MST1R	eQTL_catalogue_braineac_putamen eQTL	0.0212654	0	1584
USP4/USP19 (F, Brain)	RASSF1-AS1	eQTL_catalogue_braineac_putamen eQTL	0.0206688	0	1203
USP4/USP19 (F, Brain)	IP6K1	eQTL_catalogue_braineac_putamen eQTL	0.0205388	0	1677
USP4/USP19 (F, Brain)	ENSG00000213600	eQTL_catalogue_braineac_putamen eQTL	0.0201822	0	1297
USP4/USP19 (F, Brain)	MON1A	eQTL_catalogue_braineac_putamen eQTL	0.019441	0	1558
USP4/USP19 (F, Brain)	GPX1	eQTL_catalogue_braineac_putamen eQTL	0.0191331	0	2045
USP4/USP19 (F, Brain)	NCKIPSD	eQTL_catalogue_braineac_putamen eQTL	0.0189131	0	1364
USP4/USP19 (F, Brain)	ENSG00000280382	eQTL_catalogue_braineac_putamen eQTL	0.0185704	0	860
USP4/USP19 (F, Brain)	LAMB2	eQTL_catalogue_braineac_putamen eQTL	0.0182625	0	1943
USP4/USP19 (F, Brain)	CCDC71	eQTL_catalogue_braineac_putamen eQTL	0.0182046	0	1996
USP4/USP19 (F, Brain)	RHOA-IT1	eQTL_catalogue_braineac_putamen eQTL	0.0179576	0	2030
USP4/USP19 (F, Brain)	BSN	eQTL_catalogue_braineac_putamen eQTL	0.0179434	0	1868
USP4/USP19 (F, Brain)	ENSG00000228008	eQTL_catalogue_braineac_putamen eQTL	0.0179373	0	1584
USP4/USP19 (F, Brain)	NDUFAF3	eQTL_catalogue_braineac_putamen eQTL	0.0177978	0	1787
USP4/USP19 (F, Brain)	QRICH1	eQTL_catalogue_braineac_putamen eQTL	0.0177179	0	1909
USP4/USP19 (F, Brain)	C3orf62	eQTL_catalogue_braineac_putamen eQTL	0.0174851	0	2094
USP4/USP19 (F, Brain)	PRKAR2A-AS1	eQTL_catalogue_braineac_putamen eQTL	0.0174152	0	1560
USP4/USP19 (F, Brain)	HYAL3	eQTL_catalogue_braineac_putamen eQTL	0.0171982	0	1243
USP4/USP19 (F, Brain)	RNF123	eQTL_catalogue_braineac_putamen eQTL	0.0171931	0	1775
USP4/USP19 (F, Brain)	CAMKV	eQTL_catalogue_braineac_putamen eQTL	0.0171478	0	1615
USP4/USP19 (F, Brain)	C3orf84	eQTL_catalogue_braineac_putamen eQTL	0.0170875	0	2036
USP4/USP19 (F, Brain)	CDHR4	eQTL_catalogue_braineac_putamen eQTL	0.0168473	0	1668
USP4/USP19 (F, Brain)	IHO1	eQTL_catalogue_braineac_putamen eQTL	0.0167163	0	2039
USP4/USP19 (F, Brain)	TCTA	eQTL_catalogue_braineac_putamen eQTL	0.0166779	0	1972
USP4/USP19 (F, Brain)	MST1	eQTL_catalogue_braineac_putamen eQTL	0.0166395	0	1775
USP4/USP19 (F, Brain)	QARS1	eQTL_catalogue_braineac_putamen eQTL	0.016592	0	1916
USP4/USP19 (F, Brain)	RHOA	eQTL_catalogue_braineac_putamen eQTL	0.0165848	0	1972
USP4/USP19 (F, Brain)	IFRD2	eQTL_catalogue_braineac_putamen eQTL	0.0165465	0	1251
USP4/USP19 (F, Brain)	UBA7	eQTL_catalogue_braineac_putamen eQTL	0.0165416	0	1651
USP4/USP19 (F, Brain)	AMT	eQTL_catalogue_braineac_putamen eQTL	0.0162994	0	1963
USP4/USP19 (F, Brain)	ENSG00000235236	eQTL_catalogue_braineac_putamen eQTL	0.0162542	0	1729
USP4/USP19 (F, Brain)	APEH	eQTL_catalogue_braineac_putamen eQTL	0.0161743	0	1795
USP4/USP19 (F, Brain)	ENSG00000225399	eQTL_catalogue_braineac_putamen eQTL	0.0160604	0	2084
USP4/USP19 (F, Brain)	USP4	eQTL_catalogue_braineac_putamen eQTL	0.0160597	0	2057
USP4/USP19 (F, Brain)	TRAIP	eQTL_catalogue_braineac_putamen eQTL	0.015932	0	1622
USP4/USP19 (F, Brain)	TMEM115	eQTL_catalogue_braineac_putamen eQTL	0.0159105	0	1173
USP4/USP19 (F, Brain)	KLHDC8B	eQTL_catalogue_braineac_putamen eQTL	0.0156614	0	2005
USP4/USP19 (F, Brain)	BSN-AS1	eQTL_catalogue_braineac_putamen eQTL	0.0155504	0	1819
USP4/USP19 (F, Brain)	MAPKAPK3	eQTL_catalogue_braineac_putamen eQTL	0.0155322	0	847
USP4/USP19 (F, Brain)	RBM5-AS1	eQTL_catalogue_braineac_putamen eQTL	0.015523	0	1436
USP4/USP19 (F, Brain)	IMPDH2	eQTL_catalogue_braineac_putamen eQTL	0.015468	0	1805
USP4/USP19 (F, Brain)	ENSG00000272434	eQTL_catalogue_braineac_putamen eQTL	0.0151555	0	1805
USP4/USP19 (F, Brain)	USP19	eQTL_catalogue_braineac_putamen eQTL	0.0149893	0	1932
USP4/USP19 (F, Brain)	SLC38A3	eQTL_catalogue_braineac_putamen eQTL	0.0148771	0	1337
USP4/USP19 (F, Brain)	RBM5	eQTL_catalogue_braineac_putamen eQTL	0.0147029	0	1442
USP4/USP19 (F, Brain)	CYB561D2	eQTL_catalogue_braineac_putamen eQTL	0.0145898	0	1187
USP4/USP19 (F, Brain)	GNAI2	eQTL_catalogue_braineac_putamen eQTL	0.0144459	0	1315
USP4/USP19 (F, Brain)	SEMA3F	eQTL_catalogue_braineac_putamen eQTL	0.0143778	0	1395
USP4/USP19 (F, Brain)	ENSG00000223343	eQTL_catalogue_braineac_putamen eQTL	0.014058	0	1741
USP4/USP19 (F, Brain)	DALRD3	eQTL_catalogue_braineac_putamen eQTL	0.0139831	0	1790
USP4/USP19 (F, Brain)	P4HTM	eQTL_catalogue_braineac_putamen eQTL	0.0139059	0	1741
USP4/USP19 (F, Brain)	ENSG00000230454	eQTL_catalogue_braineac_putamen eQTL	0.0134564	0	1279
USP4/USP19 (F, Brain)	SEMA3B-AS1	eQTL_catalogue_braineac_putamen eQTL	0.0134274	0	1273
USP4/USP19 (F, Brain)	ZMYND10	eQTL_catalogue_braineac_putamen eQTL	0.0133938	0	1192
USP4/USP19 (F, Brain)	CACNA2D2	eQTL_catalogue_braineac_putamen eQTL	0.0132988	0	972
USP4/USP19 (F, Brain)	NAA80	eQTL_catalogue_braineac_putamen eQTL	0.0132036	0	1243
USP4/USP19 (F, Brain)	ENSG00000271858	eQTL_catalogue_braineac_putamen eQTL	0.0131198	0	1167
USP4/USP19 (F, Brain)	TUSC2	eQTL_catalogue_braineac_putamen eQTL	0.0130649	0	1211
USP4/USP19 (F, Brain)	ARIH2	eQTL_catalogue_braineac_putamen eQTL	0.0129098	0	1625
USP4/USP19 (F, Brain)	GNAT1	eQTL_catalogue_braineac_putamen eQTL	0.0127975	0	1349
USP4/USP19 (F, Brain)	SEMA3F-AS1	eQTL_catalogue_braineac_putamen eQTL	0.0126363	0	1393
USP4/USP19 (F, Brain)	ARIH2OS	eQTL_catalogue_braineac_putamen eQTL	0.0125503	0	1625
USP4/USP19 (F, Brain)	SEMA3B	eQTL_catalogue_braineac_putamen eQTL	0.0125402	0	1273
USP4/USP19 (F, Brain)	HYAL1	eQTL_catalogue_braineac_putamen eQTL	0.0124952	0	1230
USP4/USP19 (F, Brain)	LSMEM2	eQTL_catalogue_braineac_putamen eQTL	0.0123411	0	1263
USP4/USP19 (F, Brain)	PFKFB4	eQTL_catalogue_braineac_putamen eQTL	0.0122199	0	1218
USP4/USP19 (F, Brain)	C3orf18	eQTL_catalogue_braineac_putamen eQTL	0.0122036	0	889
USP4/USP19 (F, Brain)	LINC02019	eQTL_catalogue_braineac_putamen eQTL	0.0120962	0	770
USP4/USP19 (F, Brain)	CISH	eQTL_catalogue_braineac_putamen eQTL	0.0120447	0	846
USP4/USP19 (F, Brain)	HYAL2	eQTL_catalogue_braineac_putamen eQTL	0.0119465	0	1218
USP4/USP19 (F, Brain)	RASSF1	eQTL_catalogue_braineac_putamen eQTL	0.0118937	0	1201
USP4/USP19 (F, Brain)	CELSR3	eQTL_catalogue_braineac_putamen eQTL	0.0118918	0	1334
USP4/USP19 (F, Brain)	NPRL2	eQTL_catalogue_braineac_putamen eQTL	0.011671	0	1187
USP4/USP19 (F, Brain)	HEMK1	eQTL_catalogue_braineac_putamen eQTL	0.0109507	0	889
USP4/USP19 (F, Brain)	DOCK3	eQTL_catalogue_braineac_putamen eQTL	0.0108751	0	762
USP4/USP19 (F, Brain)	IP6K2	eQTL_catalogue_braineac_putamen eQTL	0.010022	0	1428
USP4/USP19 (F, Brain)	SLC26A6	eQTL_catalogue_braineac_putamen eQTL	0.00994793	0	1302
USP4/USP19 (F, Brain)	FBXW12	eQTL_catalogue_braineac_putamen eQTL	0.00978483	0	957
USP4/USP19 (F, Brain)	UQCRC1	eQTL_catalogue_braineac_putamen eQTL	0.00955062	0	1268
USP4/USP19 (F, Brain)	TMEM89	eQTL_catalogue_braineac_putamen eQTL	0.00926807	0	1289
USP4/USP19 (F, Brain)	CDC25A	eQTL_catalogue_braineac_putamen eQTL	0.00926253	0	763
USP4/USP19 (F, Brain)	NME6	eQTL_catalogue_braineac_putamen eQTL	0.00901305	0	877
USP4/USP19 (F, Brain)	COL7A1	eQTL_catalogue_braineac_putamen eQTL	0.00857291	0	1252
USP4/USP19 (F, Brain)	ENSG00000271973	eQTL_catalogue_braineac_putamen eQTL	0.00827571	0	1349
USP4/USP19 (F, Brain)	LINC02585	eQTL_catalogue_braineac_putamen eQTL	0.00823692	0	1334
USP4/USP19 (F, Brain)	CCDC51	eQTL_catalogue_braineac_putamen eQTL	0.0081011	0	1062
USP4/USP19 (F, Brain)	UCN2	eQTL_catalogue_braineac_putamen eQTL	0.00791286	0	1221
USP4/USP19 (F, Brain)	PLXNB1	eQTL_catalogue_braineac_putamen eQTL	0.0077399	0	1043
USP4/USP19 (F, Brain)	ENSG00000289043	eQTL_catalogue_braineac_putamen eQTL	0.00764189	0	876
USP4/USP19 (F, Brain)	SHISA5	eQTL_catalogue_braineac_putamen eQTL	0.00759851	0	1144
USP4/USP19 (F, Brain)	ENSG00000244380	eQTL_catalogue_braineac_putamen eQTL	0.00753448	0	1067
USP4/USP19 (F, Brain)	ATRIP	eQTL_catalogue_braineac_putamen eQTL	0.00741863	0	1067
USP4/USP19 (F, Brain)	CAMP	eQTL_catalogue_braineac_putamen eQTL	0.00693427	0	796
USP4/USP19 (F, Brain)	SPINK8	eQTL_catalogue_braineac_putamen eQTL	0.00679827	0	910
USP4/USP19 (F, Brain)	ZNF589	eQTL_catalogue_braineac_putamen eQTL	0.00649891	0	820
USP4/USP19 (F, Brain)	TMA7	eQTL_catalogue_braineac_putamen eQTL	0.00640487	0	1062
USP4/USP19 (F, Brain)	INKA1	eQTL_catalogue_braineac_substantia_nigra eQTL	0.0191797	0	1441
USP4/USP19 (F, Brain)	TRAIP	eQTL_catalogue_braineac_substantia_nigra eQTL	0.016736	0	1410
USP4/USP19 (F, Brain)	P4HTM	eQTL_catalogue_braineac_substantia_nigra eQTL	0.0162084	0	1473
USP4/USP19 (F, Brain)	RBM6	eQTL_catalogue_braineac_substantia_nigra eQTL	0.0159575	0	1347
USP4/USP19 (F, Brain)	ENSG00000230698	eQTL_catalogue_braineac_substantia_nigra eQTL	0.014817	0	1386
USP4/USP19 (F, Brain)	TCTA	eQTL_catalogue_braineac_substantia_nigra eQTL	0.0146286	0	1694
USP4/USP19 (F, Brain)	BSN-DT	eQTL_catalogue_braineac_substantia_nigra eQTL	0.0146043	0	1616
USP4/USP19 (F, Brain)	RNF123	eQTL_catalogue_braineac_substantia_nigra eQTL	0.0144031	0	1538
USP4/USP19 (F, Brain)	ARIH2	eQTL_catalogue_braineac_substantia_nigra eQTL	0.0143932	0	1367
USP4/USP19 (F, Brain)	CDHR4	eQTL_catalogue_braineac_substantia_nigra eQTL	0.0141606	0	1446
USP4/USP19 (F, Brain)	ENSG00000225399	eQTL_catalogue_braineac_substantia_nigra eQTL	0.0140905	0	1785
USP4/USP19 (F, Brain)	C3orf62	eQTL_catalogue_braineac_substantia_nigra eQTL	0.0140714	0	1794
USP4/USP19 (F, Brain)	DAG1	eQTL_catalogue_braineac_substantia_nigra eQTL	0.0135638	0	1643
USP4/USP19 (F, Brain)	AMT	eQTL_catalogue_braineac_substantia_nigra eQTL	0.0135248	0	1687
USP4/USP19 (F, Brain)	MON1A	eQTL_catalogue_braineac_substantia_nigra eQTL	0.0134333	0	1352
USP4/USP19 (F, Brain)	USP4	eQTL_catalogue_braineac_substantia_nigra eQTL	0.0134097	0	1758
USP4/USP19 (F, Brain)	KLHDC8B	eQTL_catalogue_braineac_substantia_nigra eQTL	0.0133238	0	1714
USP4/USP19 (F, Brain)	BSN-AS1	eQTL_catalogue_braineac_substantia_nigra eQTL	0.0131652	0	1581
USP4/USP19 (F, Brain)	GPX1	eQTL_catalogue_braineac_substantia_nigra eQTL	0.0130828	0	1754
USP4/USP19 (F, Brain)	APEH	eQTL_catalogue_braineac_substantia_nigra eQTL	0.0129189	0	1558
USP4/USP19 (F, Brain)	BSN	eQTL_catalogue_braineac_substantia_nigra eQTL	0.0129032	0	1616
USP4/USP19 (F, Brain)	RHOA-IT1	eQTL_catalogue_braineac_substantia_nigra eQTL	0.0127986	0	1745
USP4/USP19 (F, Brain)	MST1	eQTL_catalogue_braineac_substantia_nigra eQTL	0.0127693	0	1538
USP4/USP19 (F, Brain)	RHOA	eQTL_catalogue_braineac_substantia_nigra eQTL	0.0127558	0	1694
USP4/USP19 (F, Brain)	GMPPB	eQTL_catalogue_braineac_substantia_nigra eQTL	0.0126504	0	1493
USP4/USP19 (F, Brain)	C3orf84	eQTL_catalogue_braineac_substantia_nigra eQTL	0.0124588	0	1743
USP4/USP19 (F, Brain)	QRICH1	eQTL_catalogue_braineac_substantia_nigra eQTL	0.0123787	0	1629
USP4/USP19 (F, Brain)	UBA7	eQTL_catalogue_braineac_substantia_nigra eQTL	0.0123671	0	1435
USP4/USP19 (F, Brain)	WDR6	eQTL_catalogue_braineac_substantia_nigra eQTL	0.012158	0	1502
USP4/USP19 (F, Brain)	IP6K1	eQTL_catalogue_braineac_substantia_nigra eQTL	0.0121409	0	1455
USP4/USP19 (F, Brain)	ENSG00000228008	eQTL_catalogue_braineac_substantia_nigra eQTL	0.0121122	0	1378
USP4/USP19 (F, Brain)	CCDC71	eQTL_catalogue_braineac_substantia_nigra eQTL	0.0120328	0	1706
USP4/USP19 (F, Brain)	IHO1	eQTL_catalogue_braineac_substantia_nigra eQTL	0.0120131	0	1746
USP4/USP19 (F, Brain)	ENSG00000272434	eQTL_catalogue_braineac_substantia_nigra eQTL	0.0117529	0	1535
USP4/USP19 (F, Brain)	MST1R	eQTL_catalogue_braineac_substantia_nigra eQTL	0.011431	0	1378
USP4/USP19 (F, Brain)	CAMKV	eQTL_catalogue_braineac_substantia_nigra eQTL	0.0113639	0	1404
USP4/USP19 (F, Brain)	PRKAR2A-AS1	eQTL_catalogue_braineac_substantia_nigra eQTL	0.0111915	0	1311
USP4/USP19 (F, Brain)	DALRD3	eQTL_catalogue_braineac_substantia_nigra eQTL	0.0111838	0	1521
USP4/USP19 (F, Brain)	USP19	eQTL_catalogue_braineac_substantia_nigra eQTL	0.0110748	0	1651
USP4/USP19 (F, Brain)	PRKAR2A	eQTL_catalogue_braineac_substantia_nigra eQTL	0.0110622	0	1311
USP4/USP19 (F, Brain)	ENSG00000223343	eQTL_catalogue_braineac_substantia_nigra eQTL	0.0110025	0	1473
USP4/USP19 (F, Brain)	ENSG00000289043	eQTL_catalogue_braineac_substantia_nigra eQTL	0.0109594	0	750
USP4/USP19 (F, Brain)	CELSR3	eQTL_catalogue_braineac_substantia_nigra eQTL	0.0109141	0	1176
USP4/USP19 (F, Brain)	IMPDH2	eQTL_catalogue_braineac_substantia_nigra eQTL	0.010764	0	1535
USP4/USP19 (F, Brain)	NDUFAF3	eQTL_catalogue_braineac_substantia_nigra eQTL	0.0107313	0	1518
USP4/USP19 (F, Brain)	QARS1	eQTL_catalogue_braineac_substantia_nigra eQTL	0.010684	0	1635
USP4/USP19 (F, Brain)	LINC02585	eQTL_catalogue_braineac_substantia_nigra eQTL	0.0104543	0	1176
USP4/USP19 (F, Brain)	RBM5	eQTL_catalogue_braineac_substantia_nigra eQTL	0.0104078	0	1251
USP4/USP19 (F, Brain)	SEMA3B	eQTL_catalogue_braineac_substantia_nigra eQTL	0.0103966	0	1098
USP4/USP19 (F, Brain)	LAMB2	eQTL_catalogue_braineac_substantia_nigra eQTL	0.010359	0	1660
USP4/USP19 (F, Brain)	TMEM115	eQTL_catalogue_braineac_substantia_nigra eQTL	0.0102688	0	1005
USP4/USP19 (F, Brain)	RBM5-AS1	eQTL_catalogue_braineac_substantia_nigra eQTL	0.0100642	0	1245
USP4/USP19 (F, Brain)	ENSG00000235236	eQTL_catalogue_braineac_substantia_nigra eQTL	0.00992562	0	1461
USP4/USP19 (F, Brain)	SLC38A3	eQTL_catalogue_braineac_substantia_nigra eQTL	0.00977078	0	1156
USP4/USP19 (F, Brain)	SLC26A6	eQTL_catalogue_braineac_substantia_nigra eQTL	0.00964686	0	1145
USP4/USP19 (F, Brain)	SLC25A20	eQTL_catalogue_braineac_substantia_nigra eQTL	0.00964305	0	1352
USP4/USP19 (F, Brain)	IP6K2	eQTL_catalogue_braineac_substantia_nigra eQTL	0.00959335	0	1238
USP4/USP19 (F, Brain)	ARIH2OS	eQTL_catalogue_braineac_substantia_nigra eQTL	0.00957278	0	1367
USP4/USP19 (F, Brain)	COL7A1	eQTL_catalogue_braineac_substantia_nigra eQTL	0.00934668	0	1097
USP4/USP19 (F, Brain)	HEMK1	eQTL_catalogue_braineac_substantia_nigra eQTL	0.00926217	0	741
USP4/USP19 (F, Brain)	NCKIPSD	eQTL_catalogue_braineac_substantia_nigra eQTL	0.00920819	0	1205
USP4/USP19 (F, Brain)	SEMA3F-AS1	eQTL_catalogue_braineac_substantia_nigra eQTL	0.00920373	0	1207
USP4/USP19 (F, Brain)	SPINK8	eQTL_catalogue_braineac_substantia_nigra eQTL	0.00873237	0	780
USP4/USP19 (F, Brain)	ENSG00000213600	eQTL_catalogue_braineac_substantia_nigra eQTL	0.00851956	0	1120
USP4/USP19 (F, Brain)	RASSF1	eQTL_catalogue_braineac_substantia_nigra eQTL	0.00848293	0	1030
USP4/USP19 (F, Brain)	CDC25A	eQTL_catalogue_braineac_substantia_nigra eQTL	0.00848136	0	643
USP4/USP19 (F, Brain)	GNAT1	eQTL_catalogue_braineac_substantia_nigra eQTL	0.00842871	0	1168
USP4/USP19 (F, Brain)	GNAI2	eQTL_catalogue_braineac_substantia_nigra eQTL	0.00842272	0	1136
USP4/USP19 (F, Brain)	ENSG00000271973	eQTL_catalogue_braineac_substantia_nigra eQTL	0.00841219	0	1190
USP4/USP19 (F, Brain)	SHISA5	eQTL_catalogue_braineac_substantia_nigra eQTL	0.00831856	0	998
USP4/USP19 (F, Brain)	SEMA3F	eQTL_catalogue_braineac_substantia_nigra eQTL	0.00829955	0	1209
USP4/USP19 (F, Brain)	CACNA2D2	eQTL_catalogue_braineac_substantia_nigra eQTL	0.00816262	0	816
USP4/USP19 (F, Brain)	IFRD2	eQTL_catalogue_braineac_substantia_nigra eQTL	0.00811673	0	1076
USP4/USP19 (F, Brain)	RASSF1-AS1	eQTL_catalogue_braineac_substantia_nigra eQTL	0.0080714	0	1032
USP4/USP19 (F, Brain)	NAA80	eQTL_catalogue_braineac_substantia_nigra eQTL	0.00806281	0	1068
USP4/USP19 (F, Brain)	TUSC2	eQTL_catalogue_braineac_substantia_nigra eQTL	0.00803997	0	1039
USP4/USP19 (F, Brain)	MAP4	eQTL_catalogue_braineac_substantia_nigra eQTL	0.00799474	0	563
USP4/USP19 (F, Brain)	PFKFB4	eQTL_catalogue_braineac_substantia_nigra eQTL	0.00783918	0	1066
USP4/USP19 (F, Brain)	HYAL3	eQTL_catalogue_braineac_substantia_nigra eQTL	0.00777704	0	1068
USP4/USP19 (F, Brain)	SEMA3B-AS1	eQTL_catalogue_braineac_substantia_nigra eQTL	0.00777262	0	1098
USP4/USP19 (F, Brain)	ENSG00000230454	eQTL_catalogue_braineac_substantia_nigra eQTL	0.00775744	0	1103
USP4/USP19 (F, Brain)	TMEM89	eQTL_catalogue_braineac_substantia_nigra eQTL	0.00773114	0	1133
USP4/USP19 (F, Brain)	LSMEM2	eQTL_catalogue_braineac_substantia_nigra eQTL	0.00772964	0	1087
USP4/USP19 (F, Brain)	NPRL2	eQTL_catalogue_braineac_substantia_nigra eQTL	0.00772184	0	1018
USP4/USP19 (F, Brain)	TMA7	eQTL_catalogue_braineac_substantia_nigra eQTL	0.00771372	0	922
USP4/USP19 (F, Brain)	HYAL1	eQTL_catalogue_braineac_substantia_nigra eQTL	0.00762536	0	1056
USP4/USP19 (F, Brain)	ZMYND10	eQTL_catalogue_braineac_substantia_nigra eQTL	0.00760387	0	1022
USP4/USP19 (F, Brain)	ENSG00000271858	eQTL_catalogue_braineac_substantia_nigra eQTL	0.00758735	0	999
USP4/USP19 (F, Brain)	LINC02019	eQTL_catalogue_braineac_substantia_nigra eQTL	0.00756638	0	628
USP4/USP19 (F, Brain)	HYAL2	eQTL_catalogue_braineac_substantia_nigra eQTL	0.00754017	0	1046
USP4/USP19 (F, Brain)	CYB561D2	eQTL_catalogue_braineac_substantia_nigra eQTL	0.00749843	0	1018
USP4/USP19 (F, Brain)	ATRIP	eQTL_catalogue_braineac_substantia_nigra eQTL	0.00743906	0	927
USP4/USP19 (F, Brain)	FBXW12	eQTL_catalogue_braineac_substantia_nigra eQTL	0.00741451	0	824
USP4/USP19 (F, Brain)	UCN2	eQTL_catalogue_braineac_substantia_nigra eQTL	0.00739647	0	1068
USP4/USP19 (F, Brain)	CCDC51	eQTL_catalogue_braineac_substantia_nigra eQTL	0.0073738	0	922
USP4/USP19 (F, Brain)	DOCK3	eQTL_catalogue_braineac_substantia_nigra eQTL	0.00730363	0	620
USP4/USP19 (F, Brain)	UQCRC1	eQTL_catalogue_braineac_substantia_nigra eQTL	0.00724575	0	1112
USP4/USP19 (F, Brain)	C3orf18	eQTL_catalogue_braineac_substantia_nigra eQTL	0.00722638	0	741
USP4/USP19 (F, Brain)	ENSG00000280382	eQTL_catalogue_braineac_substantia_nigra eQTL	0.00720785	0	714
USP4/USP19 (F, Brain)	ZNF589	eQTL_catalogue_braineac_substantia_nigra eQTL	0.00707174	0	696
USP4/USP19 (F, Brain)	PLXNB1	eQTL_catalogue_braineac_substantia_nigra eQTL	0.00702619	0	905
USP4/USP19 (F, Brain)	ENSG00000244380	eQTL_catalogue_braineac_substantia_nigra eQTL	0.0070084	0	927
USP4/USP19 (F, Brain)	CISH	eQTL_catalogue_braineac_substantia_nigra eQTL	0.00699412	0	701
USP4/USP19 (F, Brain)	MAPKAPK3	eQTL_catalogue_braineac_substantia_nigra eQTL	0.00698923	0	702
USP4/USP19 (F, Brain)	ENSG00000289504	eQTL_catalogue_braineac_substantia_nigra eQTL	0.00679377	0	645
USP4/USP19 (F, Brain)	NME6	eQTL_catalogue_braineac_substantia_nigra eQTL	0.00677204	0	751
USP4/USP19 (F, Brain)	CAMP	eQTL_catalogue_braineac_substantia_nigra eQTL	0.00657532	0	676
USP4/USP19 (F, Brain)	WDR6	eQTL_catalogue_breast eQTL	0.230217	0	2113
USP4/USP19 (F, Brain)	ARIH2	eQTL_catalogue_breast eQTL	0.146544	0	1967
USP4/USP19 (F, Brain)	DALRD3	eQTL_catalogue_breast eQTL	0.102034	0	2136
USP4/USP19 (F, Brain)	QRICH1	eQTL_catalogue_breast eQTL	0.0782878	0	2266
USP4/USP19 (F, Brain)	NCKIPSD	eQTL_catalogue_breast eQTL	0.0527518	0	1656
USP4/USP19 (F, Brain)	NDUFAF3	eQTL_catalogue_breast eQTL	0.0365289	0	2132
USP4/USP19 (F, Brain)	RBM5	eQTL_catalogue_breast eQTL	0.0337306	0	1702
USP4/USP19 (F, Brain)	UBA7	eQTL_catalogue_breast eQTL	0.0316204	0	1948
USP4/USP19 (F, Brain)	CYB561D2	eQTL_catalogue_breast eQTL	0.0308016	0	1415
USP4/USP19 (F, Brain)	INKA1	eQTL_catalogue_breast eQTL	0.0276278	0	1959
USP4/USP19 (F, Brain)	LSMEM2	eQTL_catalogue_breast eQTL	0.0260974	0	1496
USP4/USP19 (F, Brain)	HYAL3	eQTL_catalogue_breast eQTL	0.0250444	0	1471
USP4/USP19 (F, Brain)	P4HTM	eQTL_catalogue_breast eQTL	0.0247312	0	2085
USP4/USP19 (F, Brain)	NAA80	eQTL_catalogue_breast eQTL	0.022826	0	1471
USP4/USP19 (F, Brain)	GPX1	eQTL_catalogue_breast eQTL	0.021863	0	2480
USP4/USP19 (F, Brain)	MST1	eQTL_catalogue_breast eQTL	0.0210043	0	2083
USP4/USP19 (F, Brain)	RHOA	eQTL_catalogue_breast eQTL	0.02084	0	2388
USP4/USP19 (F, Brain)	CACNA2D2	eQTL_catalogue_breast eQTL	0.0205919	0	1178
USP4/USP19 (F, Brain)	MST1R	eQTL_catalogue_breast eQTL	0.0205349	0	1872
USP4/USP19 (F, Brain)	SEMA3F	eQTL_catalogue_breast eQTL	0.0201408	0	1643
USP4/USP19 (F, Brain)	ENSG00000271973	eQTL_catalogue_breast eQTL	0.0197494	0	1639
USP4/USP19 (F, Brain)	ENSG00000271858	eQTL_catalogue_breast eQTL	0.0194169	0	1392
USP4/USP19 (F, Brain)	DAG1	eQTL_catalogue_breast eQTL	0.0188555	0	2319
USP4/USP19 (F, Brain)	MAPKAPK3	eQTL_catalogue_breast eQTL	0.0180846	0	1041
USP4/USP19 (F, Brain)	CELSR3	eQTL_catalogue_breast eQTL	0.0179349	0	1624
USP4/USP19 (F, Brain)	KLHDC8B	eQTL_catalogue_breast eQTL	0.0177643	0	2383
USP4/USP19 (F, Brain)	GNAI2	eQTL_catalogue_breast eQTL	0.0173098	0	1555
USP4/USP19 (F, Brain)	IP6K1	eQTL_catalogue_breast eQTL	0.0161324	0	1976
USP4/USP19 (F, Brain)	RBM5-AS1	eQTL_catalogue_breast eQTL	0.0160872	0	1696
USP4/USP19 (F, Brain)	IFRD2	eQTL_catalogue_breast eQTL	0.015838	0	1479
USP4/USP19 (F, Brain)	APEH	eQTL_catalogue_breast eQTL	0.0157353	0	2108
USP4/USP19 (F, Brain)	C3orf62	eQTL_catalogue_breast eQTL	0.0155518	0	2548
USP4/USP19 (F, Brain)	QARS1	eQTL_catalogue_breast eQTL	0.0154623	0	2273
USP4/USP19 (F, Brain)	ENSG00000272434	eQTL_catalogue_breast eQTL	0.0145699	0	2151
USP4/USP19 (F, Brain)	CCDC71	eQTL_catalogue_breast eQTL	0.014559	0	2370
USP4/USP19 (F, Brain)	TCTA	eQTL_catalogue_breast eQTL	0.0144702	0	2388
USP4/USP19 (F, Brain)	PRKAR2A-AS1	eQTL_catalogue_breast eQTL	0.0142085	0	1877
USP4/USP19 (F, Brain)	CDHR4	eQTL_catalogue_breast eQTL	0.0140648	0	1966
USP4/USP19 (F, Brain)	RHOA-IT1	eQTL_catalogue_breast eQTL	0.0138047	0	2455
USP4/USP19 (F, Brain)	TMEM115	eQTL_catalogue_breast eQTL	0.0135156	0	1399
USP4/USP19 (F, Brain)	TRAIP	eQTL_catalogue_breast eQTL	0.0134921	0	1917
USP4/USP19 (F, Brain)	MON1A	eQTL_catalogue_breast eQTL	0.0133814	0	1840
USP4/USP19 (F, Brain)	USP4	eQTL_catalogue_breast eQTL	0.0132978	0	2526
USP4/USP19 (F, Brain)	RASSF1	eQTL_catalogue_breast eQTL	0.0131162	0	1425
USP4/USP19 (F, Brain)	ATRIP	eQTL_catalogue_breast eQTL	0.0130332	0	1331
USP4/USP19 (F, Brain)	ENSG00000223343	eQTL_catalogue_breast eQTL	0.0127696	0	2085
USP4/USP19 (F, Brain)	ENSG00000235236	eQTL_catalogue_breast eQTL	0.0123933	0	2073
USP4/USP19 (F, Brain)	ENSG00000230454	eQTL_catalogue_breast eQTL	0.0123659	0	1513
USP4/USP19 (F, Brain)	RASSF1-AS1	eQTL_catalogue_breast eQTL	0.0122731	0	1428
USP4/USP19 (F, Brain)	SLC25A20	eQTL_catalogue_breast eQTL	0.0119735	0	1942
USP4/USP19 (F, Brain)	TMEM89	eQTL_catalogue_breast eQTL	0.0119349	0	1572
USP4/USP19 (F, Brain)	IMPDH2	eQTL_catalogue_breast eQTL	0.0118091	0	2151
USP4/USP19 (F, Brain)	PRKAR2A	eQTL_catalogue_breast eQTL	0.0114997	0	1877
USP4/USP19 (F, Brain)	C3orf18	eQTL_catalogue_breast eQTL	0.0114682	0	1089
USP4/USP19 (F, Brain)	BSN	eQTL_catalogue_breast eQTL	0.0113965	0	2223
USP4/USP19 (F, Brain)	ARIH2OS	eQTL_catalogue_breast eQTL	0.0113063	0	1967
USP4/USP19 (F, Brain)	SEMA3B-AS1	eQTL_catalogue_breast eQTL	0.0112357	0	1507
USP4/USP19 (F, Brain)	USP19	eQTL_catalogue_breast eQTL	0.0112199	0	2292
USP4/USP19 (F, Brain)	HYAL1	eQTL_catalogue_breast eQTL	0.0112128	0	1457
USP4/USP19 (F, Brain)	LAMB2	eQTL_catalogue_breast eQTL	0.0111633	0	2305
USP4/USP19 (F, Brain)	CISH	eQTL_catalogue_breast eQTL	0.0109051	0	1040
USP4/USP19 (F, Brain)	NPRL2	eQTL_catalogue_breast eQTL	0.0108241	0	1415
USP4/USP19 (F, Brain)	ENSG00000289504	eQTL_catalogue_breast eQTL	0.0107387	0	978
USP4/USP19 (F, Brain)	SLC38A3	eQTL_catalogue_breast eQTL	0.0106897	0	1581
USP4/USP19 (F, Brain)	HYAL2	eQTL_catalogue_breast eQTL	0.0103507	0	1444
USP4/USP19 (F, Brain)	SEMA3F-AS1	eQTL_catalogue_breast eQTL	0.0100697	0	1641
USP4/USP19 (F, Brain)	ZMYND10	eQTL_catalogue_breast eQTL	0.00997883	0	1419
USP4/USP19 (F, Brain)	TUSC2	eQTL_catalogue_breast eQTL	0.00977767	0	1437
USP4/USP19 (F, Brain)	ENSG00000213600	eQTL_catalogue_breast eQTL	0.00975733	0	1534
USP4/USP19 (F, Brain)	DOCK3	eQTL_catalogue_breast eQTL	0.00935944	0	947
USP4/USP19 (F, Brain)	SEMA3B	eQTL_catalogue_breast eQTL	0.00910232	0	1507
USP4/USP19 (F, Brain)	ENSG00000280382	eQTL_catalogue_breast eQTL	0.00825881	0	1056
USP4/USP19 (F, Brain)	HEMK1	eQTL_catalogue_breast eQTL	0.00816797	0	1090
USP4/USP19 (F, Brain)	LINC02019	eQTL_catalogue_breast eQTL	0.00815913	0	956
USP4/USP19 (F, Brain)	ENSG00000289043	eQTL_catalogue_breast eQTL	0.00699124	0	1124
USP4/USP19 (F, Brain)	CAMP	eQTL_catalogue_breast eQTL	0.00558133	0	1032
USP4/USP19 (F, Brain)	ZNF589	eQTL_catalogue_breast eQTL	0.00438259	0	1059
USP4/USP19 (F, Brain)	CDC25A	eQTL_catalogue_breast eQTL	0.00412499	0	996
USP4/USP19 (F, Brain)	NME6	eQTL_catalogue_breast eQTL	0.00410017	0	1125
USP4/USP19 (F, Brain)	SPINK8	eQTL_catalogue_breast eQTL	0.00408048	0	1160
USP4/USP19 (F, Brain)	SEMA3F	eQTL_catalogue_breast sQTL	0.189788	0	1628
USP4/USP19 (F, Brain)	P4HTM	eQTL_catalogue_breast sQTL	0.176291	0	2104
USP4/USP19 (F, Brain)	ARIH2	eQTL_catalogue_breast sQTL	0.147078	0	2001
USP4/USP19 (F, Brain)	PLXNB1	eQTL_catalogue_breast sQTL	0.00590258	0	1292
USP4/USP19 (F, Brain)	IP6K2	eQTL_catalogue_breast sQTL	0.00509124	0	1678
USP4/USP19 (F, Brain)	ZNF589	eQTL_catalogue_breast sQTL	0.00434771	0	1084
USP4/USP19 (F, Brain)	NCKIPSD	eQTL_catalogue_caudate eQTL	0.138285	0	1618
USP4/USP19 (F, Brain)	RBM6	eQTL_catalogue_caudate eQTL	0.085249	0	1757
USP4/USP19 (F, Brain)	HYAL3	eQTL_catalogue_caudate eQTL	0.0648357	0	1400
USP4/USP19 (F, Brain)	WDR6	eQTL_catalogue_caudate eQTL	0.0540992	0	2063
USP4/USP19 (F, Brain)	TMEM115	eQTL_catalogue_caudate eQTL	0.047943	0	1326
USP4/USP19 (F, Brain)	BSN-DT	eQTL_catalogue_caudate eQTL	0.036843	0	2126
USP4/USP19 (F, Brain)	BSN	eQTL_catalogue_caudate eQTL	0.035133	0	2126
USP4/USP19 (F, Brain)	ARIH2	eQTL_catalogue_caudate eQTL	0.0340579	0	1918
USP4/USP19 (F, Brain)	P4HTM	eQTL_catalogue_caudate eQTL	0.0301579	0	2035
USP4/USP19 (F, Brain)	ENSG00000213600	eQTL_catalogue_caudate eQTL	0.0292633	0	1465
USP4/USP19 (F, Brain)	TCTA	eQTL_catalogue_caudate eQTL	0.0271612	0	2287
USP4/USP19 (F, Brain)	IHO1	eQTL_catalogue_caudate eQTL	0.0219646	0	2354
USP4/USP19 (F, Brain)	ENSG00000225399	eQTL_catalogue_caudate eQTL	0.0194676	0	2435
USP4/USP19 (F, Brain)	SEMA3F	eQTL_catalogue_caudate eQTL	0.0182574	0	1574
USP4/USP19 (F, Brain)	NAA80	eQTL_catalogue_caudate eQTL	0.0180887	0	1400
USP4/USP19 (F, Brain)	QRICH1	eQTL_catalogue_caudate eQTL	0.0176007	0	2212
USP4/USP19 (F, Brain)	CAMKV	eQTL_catalogue_caudate eQTL	0.0171673	0	1829
USP4/USP19 (F, Brain)	RHOA	eQTL_catalogue_caudate eQTL	0.017116	0	2287
USP4/USP19 (F, Brain)	MST1	eQTL_catalogue_caudate eQTL	0.0168831	0	1995
USP4/USP19 (F, Brain)	AMT	eQTL_catalogue_caudate eQTL	0.0163472	0	2276
USP4/USP19 (F, Brain)	ENSG00000228008	eQTL_catalogue_caudate eQTL	0.0163252	0	1794
USP4/USP19 (F, Brain)	DALRD3	eQTL_catalogue_caudate eQTL	0.015961	0	2084
USP4/USP19 (F, Brain)	INKA1	eQTL_catalogue_caudate eQTL	0.0158076	0	1877
USP4/USP19 (F, Brain)	CACNA2D2	eQTL_catalogue_caudate eQTL	0.0157866	0	1112
USP4/USP19 (F, Brain)	UBA7	eQTL_catalogue_caudate eQTL	0.0156125	0	1869
USP4/USP19 (F, Brain)	APEH	eQTL_catalogue_caudate eQTL	0.0154161	0	2018
USP4/USP19 (F, Brain)	BSN-AS1	eQTL_catalogue_caudate eQTL	0.0152072	0	2045
USP4/USP19 (F, Brain)	ENSG00000223343	eQTL_catalogue_caudate eQTL	0.0150945	0	2035
USP4/USP19 (F, Brain)	IP6K1	eQTL_catalogue_caudate eQTL	0.0150694	0	1893
USP4/USP19 (F, Brain)	ZMYND10	eQTL_catalogue_caudate eQTL	0.015054	0	1348
USP4/USP19 (F, Brain)	DAG1	eQTL_catalogue_caudate eQTL	0.0148605	0	2218
USP4/USP19 (F, Brain)	RBM5	eQTL_catalogue_caudate eQTL	0.0145454	0	1632
USP4/USP19 (F, Brain)	SEMA3F-AS1	eQTL_catalogue_caudate eQTL	0.0145136	0	1572
USP4/USP19 (F, Brain)	ARIH2OS	eQTL_catalogue_caudate eQTL	0.0142679	0	1918
USP4/USP19 (F, Brain)	RBM5-AS1	eQTL_catalogue_caudate eQTL	0.0141876	0	1624
USP4/USP19 (F, Brain)	ENSG00000272434	eQTL_catalogue_caudate eQTL	0.0139063	0	2099
USP4/USP19 (F, Brain)	RHOA-IT1	eQTL_catalogue_caudate eQTL	0.0138466	0	2351
USP4/USP19 (F, Brain)	NDUFAF3	eQTL_catalogue_caudate eQTL	0.0135507	0	2080
USP4/USP19 (F, Brain)	KLHDC8B	eQTL_catalogue_caudate eQTL	0.0133895	0	2317
USP4/USP19 (F, Brain)	ATRIP	eQTL_catalogue_caudate eQTL	0.0133838	0	1297
USP4/USP19 (F, Brain)	MON1A	eQTL_catalogue_caudate eQTL	0.0132429	0	1763
USP4/USP19 (F, Brain)	TRAIP	eQTL_catalogue_caudate eQTL	0.0130492	0	1838
USP4/USP19 (F, Brain)	RASSF1-AS1	eQTL_catalogue_caudate eQTL	0.0128699	0	1356
USP4/USP19 (F, Brain)	PRKAR2A-AS1	eQTL_catalogue_caudate eQTL	0.0126811	0	1829
USP4/USP19 (F, Brain)	CDHR4	eQTL_catalogue_caudate eQTL	0.0125806	0	1883
USP4/USP19 (F, Brain)	NPRL2	eQTL_catalogue_caudate eQTL	0.0125751	0	1343
USP4/USP19 (F, Brain)	LAMB2	eQTL_catalogue_caudate eQTL	0.0123234	0	2250
USP4/USP19 (F, Brain)	ENSG00000230454	eQTL_catalogue_caudate eQTL	0.0123109	0	1444
USP4/USP19 (F, Brain)	PRKAR2A	eQTL_catalogue_caudate eQTL	0.012107	0	1829
USP4/USP19 (F, Brain)	LSMEM2	eQTL_catalogue_caudate eQTL	0.0119994	0	1426
USP4/USP19 (F, Brain)	TUSC2	eQTL_catalogue_caudate eQTL	0.0118064	0	1365
USP4/USP19 (F, Brain)	USP19	eQTL_catalogue_caudate eQTL	0.0117426	0	2237
USP4/USP19 (F, Brain)	IMPDH2	eQTL_catalogue_caudate eQTL	0.0117243	0	2099
USP4/USP19 (F, Brain)	QARS1	eQTL_catalogue_caudate eQTL	0.011697	0	2219
USP4/USP19 (F, Brain)	ENSG00000235236	eQTL_catalogue_caudate eQTL	0.0114424	0	2023
USP4/USP19 (F, Brain)	SLC38A3	eQTL_catalogue_caudate eQTL	0.0113483	0	1511
USP4/USP19 (F, Brain)	SLC25A20	eQTL_catalogue_caudate eQTL	0.011227	0	1894
USP4/USP19 (F, Brain)	HEMK1	eQTL_catalogue_caudate eQTL	0.0111391	0	1026
USP4/USP19 (F, Brain)	SEMA3B	eQTL_catalogue_caudate eQTL	0.0110486	0	1437
USP4/USP19 (F, Brain)	SEMA3B-AS1	eQTL_catalogue_caudate eQTL	0.0108715	0	1437
USP4/USP19 (F, Brain)	HYAL1	eQTL_catalogue_caudate eQTL	0.0108299	0	1385
USP4/USP19 (F, Brain)	RASSF1	eQTL_catalogue_caudate eQTL	0.0108291	0	1354
USP4/USP19 (F, Brain)	MAPKAPK3	eQTL_catalogue_caudate eQTL	0.0107815	0	978
USP4/USP19 (F, Brain)	GNAI2	eQTL_catalogue_caudate eQTL	0.0106968	0	1486
USP4/USP19 (F, Brain)	CYB561D2	eQTL_catalogue_caudate eQTL	0.0103487	0	1343
USP4/USP19 (F, Brain)	IFRD2	eQTL_catalogue_caudate eQTL	0.0102216	0	1408
USP4/USP19 (F, Brain)	LINC02019	eQTL_catalogue_caudate eQTL	0.0100436	0	891
USP4/USP19 (F, Brain)	DOCK3	eQTL_catalogue_caudate eQTL	0.00992776	0	882
USP4/USP19 (F, Brain)	HYAL2	eQTL_catalogue_caudate eQTL	0.00975069	0	1372
USP4/USP19 (F, Brain)	C3orf18	eQTL_catalogue_caudate eQTL	0.00973563	0	1025
USP4/USP19 (F, Brain)	UCN2	eQTL_catalogue_caudate eQTL	0.00972942	0	1457
USP4/USP19 (F, Brain)	ENSG00000289504	eQTL_catalogue_caudate eQTL	0.00962142	0	914
USP4/USP19 (F, Brain)	IP6K2	eQTL_catalogue_caudate eQTL	0.00949967	0	1692
USP4/USP19 (F, Brain)	ENSG00000280382	eQTL_catalogue_caudate eQTL	0.00886774	0	992
USP4/USP19 (F, Brain)	CDC25A	eQTL_catalogue_caudate eQTL	0.00794085	0	963
USP4/USP19 (F, Brain)	UQCRC1	eQTL_catalogue_caudate eQTL	0.00704607	0	1510
USP4/USP19 (F, Brain)	NME6	eQTL_catalogue_caudate eQTL	0.00585522	0	1093
USP4/USP19 (F, Brain)	ZNF589	eQTL_catalogue_caudate eQTL	0.00550551	0	1025
USP4/USP19 (F, Brain)	P4HTM	eQTL_catalogue_caudate sQTL	0.193719	0	2042
USP4/USP19 (F, Brain)	ARIH2	eQTL_catalogue_caudate sQTL	0.187862	0	1951
USP4/USP19 (F, Brain)	SEMA3B-AS1	eQTL_catalogue_caudate sQTL	0.0114106	0	1437
USP4/USP19 (F, Brain)	IP6K2	eQTL_catalogue_caudate sQTL	0.00578744	0	1623
USP4/USP19 (F, Brain)	WDR6	eQTL_catalogue_cedar_monocytes eQTL	0.158406	0	2019
USP4/USP19 (F, Brain)	NCKIPSD	eQTL_catalogue_cedar_monocytes eQTL	0.117306	0	1550
USP4/USP19 (F, Brain)	RBM6	eQTL_catalogue_cedar_monocytes eQTL	0.104007	0	1752
USP4/USP19 (F, Brain)	ARIH2	eQTL_catalogue_cedar_monocytes eQTL	0.0514127	0	1863
USP4/USP19 (F, Brain)	P4HTM	eQTL_catalogue_cedar_monocytes eQTL	0.0384689	0	1989
USP4/USP19 (F, Brain)	NICN1	eQTL_catalogue_cedar_monocytes eQTL	0.0377786	0	2239
USP4/USP19 (F, Brain)	HYAL3	eQTL_catalogue_cedar_monocytes eQTL	0.0247667	0	1435
USP4/USP19 (F, Brain)	C3orf62	eQTL_catalogue_cedar_monocytes eQTL	0.0238689	0	2419
USP4/USP19 (F, Brain)	APEH	eQTL_catalogue_cedar_monocytes eQTL	0.0228247	0	2003
USP4/USP19 (F, Brain)	CAMKV	eQTL_catalogue_cedar_monocytes eQTL	0.0219951	0	1815
USP4/USP19 (F, Brain)	AMT	eQTL_catalogue_cedar_monocytes eQTL	0.0202747	0	2244
USP4/USP19 (F, Brain)	QRICH1	eQTL_catalogue_cedar_monocytes eQTL	0.0202252	0	2169
USP4/USP19 (F, Brain)	ENSG00000225399	eQTL_catalogue_cedar_monocytes eQTL	0.0201908	0	2401
USP4/USP19 (F, Brain)	ZMYND10	eQTL_catalogue_cedar_monocytes eQTL	0.0197887	0	1382
USP4/USP19 (F, Brain)	CDHR4	eQTL_catalogue_cedar_monocytes eQTL	0.0191005	0	1865
USP4/USP19 (F, Brain)	SLC25A20	eQTL_catalogue_cedar_monocytes eQTL	0.0184765	0	1843
USP4/USP19 (F, Brain)	IMPDH2	eQTL_catalogue_cedar_monocytes eQTL	0.017125	0	2055
USP4/USP19 (F, Brain)	INKA1	eQTL_catalogue_cedar_monocytes eQTL	0.0169918	0	1859
USP4/USP19 (F, Brain)	USP4	eQTL_catalogue_cedar_monocytes eQTL	0.0169796	0	2389
USP4/USP19 (F, Brain)	TRAIP	eQTL_catalogue_cedar_monocytes eQTL	0.0166804	0	1824
USP4/USP19 (F, Brain)	LAMB2	eQTL_catalogue_cedar_monocytes eQTL	0.0161168	0	2208
USP4/USP19 (F, Brain)	RNF123	eQTL_catalogue_cedar_monocytes eQTL	0.0157303	0	1980
USP4/USP19 (F, Brain)	DAG1	eQTL_catalogue_cedar_monocytes eQTL	0.0155001	0	2192
USP4/USP19 (F, Brain)	NAA80	eQTL_catalogue_cedar_monocytes eQTL	0.0154592	0	1435
USP4/USP19 (F, Brain)	KLHDC8B	eQTL_catalogue_cedar_monocytes eQTL	0.0153665	0	2282
USP4/USP19 (F, Brain)	ATRIP	eQTL_catalogue_cedar_monocytes eQTL	0.0151578	0	1226
USP4/USP19 (F, Brain)	IHO1	eQTL_catalogue_cedar_monocytes eQTL	0.014639	0	2322
USP4/USP19 (F, Brain)	MST1	eQTL_catalogue_cedar_monocytes eQTL	0.0144149	0	1980
USP4/USP19 (F, Brain)	NPRL2	eQTL_catalogue_cedar_monocytes eQTL	0.0141137	0	1376
USP4/USP19 (F, Brain)	USP19	eQTL_catalogue_cedar_monocytes eQTL	0.0140564	0	2195
USP4/USP19 (F, Brain)	GMPPB	eQTL_catalogue_cedar_monocytes eQTL	0.0139799	0	1931
USP4/USP19 (F, Brain)	BSN	eQTL_catalogue_cedar_monocytes eQTL	0.0139615	0	2103
USP4/USP19 (F, Brain)	HYAL2	eQTL_catalogue_cedar_monocytes eQTL	0.0139574	0	1408
USP4/USP19 (F, Brain)	TCTA	eQTL_catalogue_cedar_monocytes eQTL	0.0138936	0	2251
USP4/USP19 (F, Brain)	IP6K1	eQTL_catalogue_cedar_monocytes eQTL	0.0137428	0	1875
USP4/USP19 (F, Brain)	SEMA3F	eQTL_catalogue_cedar_monocytes eQTL	0.0136195	0	1592
USP4/USP19 (F, Brain)	ARIH2OS	eQTL_catalogue_cedar_monocytes eQTL	0.0134331	0	1864
USP4/USP19 (F, Brain)	RHOA	eQTL_catalogue_cedar_monocytes eQTL	0.0133121	0	2251
USP4/USP19 (F, Brain)	HYAL1	eQTL_catalogue_cedar_monocytes eQTL	0.0132896	0	1421
USP4/USP19 (F, Brain)	TMEM115	eQTL_catalogue_cedar_monocytes eQTL	0.0131667	0	1362
USP4/USP19 (F, Brain)	MST1R	eQTL_catalogue_cedar_monocytes eQTL	0.0128641	0	1788
USP4/USP19 (F, Brain)	CCDC71	eQTL_catalogue_cedar_monocytes eQTL	0.0128609	0	2269
USP4/USP19 (F, Brain)	NDUFAF3	eQTL_catalogue_cedar_monocytes eQTL	0.0128475	0	2036
USP4/USP19 (F, Brain)	QARS1	eQTL_catalogue_cedar_monocytes eQTL	0.012508	0	2176
USP4/USP19 (F, Brain)	C3orf18	eQTL_catalogue_cedar_monocytes eQTL	0.012466	0	1056
USP4/USP19 (F, Brain)	RBM5	eQTL_catalogue_cedar_monocytes eQTL	0.0123816	0	1643
USP4/USP19 (F, Brain)	DALRD3	eQTL_catalogue_cedar_monocytes eQTL	0.0123197	0	2039
USP4/USP19 (F, Brain)	GNAI2	eQTL_catalogue_cedar_monocytes eQTL	0.0120489	0	1510
USP4/USP19 (F, Brain)	CYB561D2	eQTL_catalogue_cedar_monocytes eQTL	0.0120192	0	1376
USP4/USP19 (F, Brain)	PRKAR2A	eQTL_catalogue_cedar_monocytes eQTL	0.0118572	0	1776
USP4/USP19 (F, Brain)	MAPKAPK3	eQTL_catalogue_cedar_monocytes eQTL	0.0118339	0	1010
USP4/USP19 (F, Brain)	MON1A	eQTL_catalogue_cedar_monocytes eQTL	0.0117063	0	1759
USP4/USP19 (F, Brain)	GNAT1	eQTL_catalogue_cedar_monocytes eQTL	0.0113891	0	1546
USP4/USP19 (F, Brain)	TUSC2	eQTL_catalogue_cedar_monocytes eQTL	0.0112956	0	1401
USP4/USP19 (F, Brain)	TMA7	eQTL_catalogue_cedar_monocytes eQTL	0.00649702	0.0112701	1219
USP4/USP19 (F, Brain)	IFRD2	eQTL_catalogue_cedar_monocytes eQTL	0.0111745	0	1443
USP4/USP19 (F, Brain)	RASSF1	eQTL_catalogue_cedar_monocytes eQTL	0.0110576	0	1390
USP4/USP19 (F, Brain)	CACNA2D2	eQTL_catalogue_cedar_monocytes eQTL	0.0108821	0	1144
USP4/USP19 (F, Brain)	SLC38A3	eQTL_catalogue_cedar_monocytes eQTL	0.0105638	0	1534
USP4/USP19 (F, Brain)	LSMEM2	eQTL_catalogue_cedar_monocytes eQTL	0.010479	0	1454
USP4/USP19 (F, Brain)	HEMK1	eQTL_catalogue_cedar_monocytes eQTL	0.0102125	0	1056
USP4/USP19 (F, Brain)	SEMA3B	eQTL_catalogue_cedar_monocytes eQTL	0.0101715	0	1466
USP4/USP19 (F, Brain)	IP6K2	eQTL_catalogue_cedar_monocytes eQTL	0.00993922	0	1627
USP4/USP19 (F, Brain)	CISH	eQTL_catalogue_cedar_monocytes eQTL	0.00965227	0	1009
USP4/USP19 (F, Brain)	DOCK3	eQTL_catalogue_cedar_monocytes eQTL	0.00863337	0	914
USP4/USP19 (F, Brain)	COL7A1	eQTL_catalogue_cedar_monocytes eQTL	0.00863273	0	1422
USP4/USP19 (F, Brain)	CELSR3	eQTL_catalogue_cedar_monocytes eQTL	0.0083454	0	1517
USP4/USP19 (F, Brain)	SHISA5	eQTL_catalogue_cedar_monocytes eQTL	0.00602557	0	1308
USP4/USP19 (F, Brain)	SMARCC1	eQTL_catalogue_cedar_monocytes eQTL	0.00116523	0.00288496	572
USP4/USP19 (F, Brain)	WDR6	eQTL_catalogue_cerebellar_hemisphere eQTL	0.203392	0	1956
USP4/USP19 (F, Brain)	DALRD3	eQTL_catalogue_cerebellar_hemisphere eQTL	0.154948	0	1975
USP4/USP19 (F, Brain)	P4HTM	eQTL_catalogue_cerebellar_hemisphere eQTL	0.0900532	0	1929
USP4/USP19 (F, Brain)	TRAIP	eQTL_catalogue_cerebellar_hemisphere eQTL	0.0423335	0	1726
USP4/USP19 (F, Brain)	PRKAR2A-AS1	eQTL_catalogue_cerebellar_hemisphere eQTL	0.0421769	0	1734
USP4/USP19 (F, Brain)	NCKIPSD	eQTL_catalogue_cerebellar_hemisphere eQTL	0.0344944	0	1525
USP4/USP19 (F, Brain)	QRICH1	eQTL_catalogue_cerebellar_hemisphere eQTL	0.0314475	0	2093
USP4/USP19 (F, Brain)	HYAL3	eQTL_catalogue_cerebellar_hemisphere eQTL	0.0252279	0	1322
USP4/USP19 (F, Brain)	BSN-AS1	eQTL_catalogue_cerebellar_hemisphere eQTL	0.0248028	0	1927
USP4/USP19 (F, Brain)	LINC02585	eQTL_catalogue_cerebellar_hemisphere eQTL	0.0219372	0	1495
USP4/USP19 (F, Brain)	ENSG00000235236	eQTL_catalogue_cerebellar_hemisphere eQTL	0.0215243	0	1917
USP4/USP19 (F, Brain)	KLHDC8B	eQTL_catalogue_cerebellar_hemisphere eQTL	0.0212897	0	2195
USP4/USP19 (F, Brain)	SEMA3F-AS1	eQTL_catalogue_cerebellar_hemisphere eQTL	0.0212633	0	1477
USP4/USP19 (F, Brain)	IP6K2	eQTL_catalogue_cerebellar_hemisphere eQTL	0.020446	0	1599
USP4/USP19 (F, Brain)	GPX1	eQTL_catalogue_cerebellar_hemisphere eQTL	0.0197979	0	2243
USP4/USP19 (F, Brain)	BSN-DT	eQTL_catalogue_cerebellar_hemisphere eQTL	0.0194649	0	2004
USP4/USP19 (F, Brain)	RBM5-AS1	eQTL_catalogue_cerebellar_hemisphere eQTL	0.0192193	0	1525
USP4/USP19 (F, Brain)	NME6	eQTL_catalogue_cerebellar_hemisphere eQTL	0.0190135	0	1037
USP4/USP19 (F, Brain)	NAA80	eQTL_catalogue_cerebellar_hemisphere eQTL	0.0183772	0	1322
USP4/USP19 (F, Brain)	ENSG00000228008	eQTL_catalogue_cerebellar_hemisphere eQTL	0.0182182	0	1685
USP4/USP19 (F, Brain)	TCTA	eQTL_catalogue_cerebellar_hemisphere eQTL	0.0180895	0	2156
USP4/USP19 (F, Brain)	USP4	eQTL_catalogue_cerebellar_hemisphere eQTL	0.0178854	0	2289
USP4/USP19 (F, Brain)	RHOA-IT1	eQTL_catalogue_cerebellar_hemisphere eQTL	0.0178588	0	2219
USP4/USP19 (F, Brain)	MST1	eQTL_catalogue_cerebellar_hemisphere eQTL	0.0174334	0	1881
USP4/USP19 (F, Brain)	SLC25A20	eQTL_catalogue_cerebellar_hemisphere eQTL	0.0168058	0	1794
USP4/USP19 (F, Brain)	ENSG00000225399	eQTL_catalogue_cerebellar_hemisphere eQTL	0.016732	0	2302
USP4/USP19 (F, Brain)	C3orf62	eQTL_catalogue_cerebellar_hemisphere eQTL	0.0157581	0	2319
USP4/USP19 (F, Brain)	RHOA	eQTL_catalogue_cerebellar_hemisphere eQTL	0.0149881	0	2156
USP4/USP19 (F, Brain)	CISH	eQTL_catalogue_cerebellar_hemisphere eQTL	0.0148476	0	924
USP4/USP19 (F, Brain)	RBM5	eQTL_catalogue_cerebellar_hemisphere eQTL	0.0148082	0	1531
USP4/USP19 (F, Brain)	DAG1	eQTL_catalogue_cerebellar_hemisphere eQTL	0.0148032	0	2093
USP4/USP19 (F, Brain)	SEMA3F	eQTL_catalogue_cerebellar_hemisphere eQTL	0.0147902	0	1479
USP4/USP19 (F, Brain)	QARS1	eQTL_catalogue_cerebellar_hemisphere eQTL	0.0147656	0	2100
USP4/USP19 (F, Brain)	MON1A	eQTL_catalogue_cerebellar_hemisphere eQTL	0.0146364	0	1655
USP4/USP19 (F, Brain)	IHO1	eQTL_catalogue_cerebellar_hemisphere eQTL	0.014548	0	2232
USP4/USP19 (F, Brain)	UBA7	eQTL_catalogue_cerebellar_hemisphere eQTL	0.0143989	0	1755
USP4/USP19 (F, Brain)	ENSG00000230454	eQTL_catalogue_cerebellar_hemisphere eQTL	0.0143596	0	1359
USP4/USP19 (F, Brain)	NDUFAF3	eQTL_catalogue_cerebellar_hemisphere eQTL	0.0141284	0	1972
USP4/USP19 (F, Brain)	CAMKV	eQTL_catalogue_cerebellar_hemisphere eQTL	0.0138723	0	1719
USP4/USP19 (F, Brain)	LAMB2	eQTL_catalogue_cerebellar_hemisphere eQTL	0.0138708	0	2130
USP4/USP19 (F, Brain)	IP6K1	eQTL_catalogue_cerebellar_hemisphere eQTL	0.0137492	0	1779
USP4/USP19 (F, Brain)	BSN	eQTL_catalogue_cerebellar_hemisphere eQTL	0.0137348	0	2004
USP4/USP19 (F, Brain)	CACNA2D2	eQTL_catalogue_cerebellar_hemisphere eQTL	0.0136621	0	1052
USP4/USP19 (F, Brain)	PRKAR2A	eQTL_catalogue_cerebellar_hemisphere eQTL	0.0132382	0	1734
USP4/USP19 (F, Brain)	SEMA3B-AS1	eQTL_catalogue_cerebellar_hemisphere eQTL	0.0131062	0	1354
USP4/USP19 (F, Brain)	ARIH2	eQTL_catalogue_cerebellar_hemisphere eQTL	0.0131053	0	1816
USP4/USP19 (F, Brain)	APEH	eQTL_catalogue_cerebellar_hemisphere eQTL	0.0130885	0	1902
USP4/USP19 (F, Brain)	ARIH2OS	eQTL_catalogue_cerebellar_hemisphere eQTL	0.0130175	0	1816
USP4/USP19 (F, Brain)	NPRL2	eQTL_catalogue_cerebellar_hemisphere eQTL	0.0125199	0	1270
USP4/USP19 (F, Brain)	LSMEM2	eQTL_catalogue_cerebellar_hemisphere eQTL	0.0124811	0	1343
USP4/USP19 (F, Brain)	ENSG00000271858	eQTL_catalogue_cerebellar_hemisphere eQTL	0.0123312	0	1250
USP4/USP19 (F, Brain)	HEMK1	eQTL_catalogue_cerebellar_hemisphere eQTL	0.012178	0	969
USP4/USP19 (F, Brain)	SEMA3B	eQTL_catalogue_cerebellar_hemisphere eQTL	0.0121755	0	1354
USP4/USP19 (F, Brain)	ENSG00000223343	eQTL_catalogue_cerebellar_hemisphere eQTL	0.0121394	0	1929
USP4/USP19 (F, Brain)	IMPDH2	eQTL_catalogue_cerebellar_hemisphere eQTL	0.0120801	0	1989
USP4/USP19 (F, Brain)	UCN2	eQTL_catalogue_cerebellar_hemisphere eQTL	0.0120632	0	1380
USP4/USP19 (F, Brain)	USP19	eQTL_catalogue_cerebellar_hemisphere eQTL	0.0119791	0	2118
USP4/USP19 (F, Brain)	ENSG00000213600	eQTL_catalogue_cerebellar_hemisphere eQTL	0.0119559	0	1380
USP4/USP19 (F, Brain)	ENSG00000272434	eQTL_catalogue_cerebellar_hemisphere eQTL	0.0118959	0	1989
USP4/USP19 (F, Brain)	SLC38A3	eQTL_catalogue_cerebellar_hemisphere eQTL	0.0116402	0	1422
USP4/USP19 (F, Brain)	CYB561D2	eQTL_catalogue_cerebellar_hemisphere eQTL	0.0116013	0	1270
USP4/USP19 (F, Brain)	GNAI2	eQTL_catalogue_cerebellar_hemisphere eQTL	0.0115063	0	1399
USP4/USP19 (F, Brain)	IFRD2	eQTL_catalogue_cerebellar_hemisphere eQTL	0.0113948	0	1331
USP4/USP19 (F, Brain)	RASSF1-AS1	eQTL_catalogue_cerebellar_hemisphere eQTL	0.0112539	0	1281
USP4/USP19 (F, Brain)	ENSG00000271973	eQTL_catalogue_cerebellar_hemisphere eQTL	0.0110893	0	1510
USP4/USP19 (F, Brain)	RASSF1	eQTL_catalogue_cerebellar_hemisphere eQTL	0.0109104	0	1279
USP4/USP19 (F, Brain)	TUSC2	eQTL_catalogue_cerebellar_hemisphere eQTL	0.0108438	0	1289
USP4/USP19 (F, Brain)	HYAL2	eQTL_catalogue_cerebellar_hemisphere eQTL	0.0105648	0	1296
USP4/USP19 (F, Brain)	TMEM115	eQTL_catalogue_cerebellar_hemisphere eQTL	0.0103218	0	1257
USP4/USP19 (F, Brain)	HYAL1	eQTL_catalogue_cerebellar_hemisphere eQTL	0.0103115	0	1309
USP4/USP19 (F, Brain)	MAPKAPK3	eQTL_catalogue_cerebellar_hemisphere eQTL	0.0101163	0	925
USP4/USP19 (F, Brain)	TMEM89	eQTL_catalogue_cerebellar_hemisphere eQTL	0.0100654	0	1449
USP4/USP19 (F, Brain)	UQCRC1	eQTL_catalogue_cerebellar_hemisphere eQTL	0.00991927	0	1429
USP4/USP19 (F, Brain)	SLC26A6	eQTL_catalogue_cerebellar_hemisphere eQTL	0.00975785	0	1462
USP4/USP19 (F, Brain)	ATRIP	eQTL_catalogue_cerebellar_hemisphere eQTL	0.00962665	0	1227
USP4/USP19 (F, Brain)	LINC02019	eQTL_catalogue_cerebellar_hemisphere eQTL	0.00950198	0	848
USP4/USP19 (F, Brain)	C3orf18	eQTL_catalogue_cerebellar_hemisphere eQTL	0.00925516	0	969
USP4/USP19 (F, Brain)	DOCK3	eQTL_catalogue_cerebellar_hemisphere eQTL	0.00924504	0	840
USP4/USP19 (F, Brain)	ENSG00000289043	eQTL_catalogue_cerebellar_hemisphere eQTL	0.00608623	0	1036
USP4/USP19 (F, Brain)	ZNF589	eQTL_catalogue_cerebellar_hemisphere eQTL	0.0043995	0	976
USP4/USP19 (F, Brain)	CDC25A	eQTL_catalogue_cerebellar_hemisphere eQTL	0.00413486	0	918
USP4/USP19 (F, Brain)	P4HTM	eQTL_catalogue_cerebellar_hemisphere sQTL	0.207012	0	1936
USP4/USP19 (F, Brain)	ARIH2	eQTL_catalogue_cerebellar_hemisphere sQTL	0.181004	0	1848
USP4/USP19 (F, Brain)	C3orf18	eQTL_catalogue_cerebellar_hemisphere sQTL	0.0101009	0	974
USP4/USP19 (F, Brain)	FBXW12	eQTL_catalogue_cerebellar_hemisphere sQTL	0.00865832	0	1149
USP4/USP19 (F, Brain)	IP6K2	eQTL_catalogue_cerebellar_hemisphere sQTL	0.00572212	0	1530
USP4/USP19 (F, Brain)	NCKIPSD	eQTL_catalogue_cerebellum eQTL	0.204128	0	1569
USP4/USP19 (F, Brain)	WDR6	eQTL_catalogue_cerebellum eQTL	0.185713	0	2014
USP4/USP19 (F, Brain)	DALRD3	eQTL_catalogue_cerebellum eQTL	0.126346	0	2035
USP4/USP19 (F, Brain)	ARIH2	eQTL_catalogue_cerebellum eQTL	0.110056	0	1872
USP4/USP19 (F, Brain)	P4HTM	eQTL_catalogue_cerebellum eQTL	0.0485631	0	1986
USP4/USP19 (F, Brain)	QRICH1	eQTL_catalogue_cerebellum eQTL	0.0384634	0	2159
USP4/USP19 (F, Brain)	ENSG00000271973	eQTL_catalogue_cerebellum eQTL	0.0340178	0	1553
USP4/USP19 (F, Brain)	UCN2	eQTL_catalogue_cerebellum eQTL	0.0314974	0	1419
USP4/USP19 (F, Brain)	MST1	eQTL_catalogue_cerebellum eQTL	0.0257872	0	1942
USP4/USP19 (F, Brain)	TMEM89	eQTL_catalogue_cerebellum eQTL	0.0219075	0	1490
USP4/USP19 (F, Brain)	IP6K1	eQTL_catalogue_cerebellum eQTL	0.0218335	0	1839
USP4/USP19 (F, Brain)	LSMEM2	eQTL_catalogue_cerebellum eQTL	0.0205168	0	1384
USP4/USP19 (F, Brain)	ENSG00000289043	eQTL_catalogue_cerebellum eQTL	0.0199928	0	1069
USP4/USP19 (F, Brain)	PRKAR2A-AS1	eQTL_catalogue_cerebellum eQTL	0.0197373	0	1785
USP4/USP19 (F, Brain)	FBXW12	eQTL_catalogue_cerebellum eQTL	0.0194365	0	1150
USP4/USP19 (F, Brain)	BSN-DT	eQTL_catalogue_cerebellum eQTL	0.0188259	0	2071
USP4/USP19 (F, Brain)	CYB561D2	eQTL_catalogue_cerebellum eQTL	0.0186229	0	1309
USP4/USP19 (F, Brain)	UBA7	eQTL_catalogue_cerebellum eQTL	0.0185872	0	1813
USP4/USP19 (F, Brain)	HYAL2	eQTL_catalogue_cerebellum eQTL	0.0181419	0	1336
USP4/USP19 (F, Brain)	C3orf62	eQTL_catalogue_cerebellum eQTL	0.0180863	0	2391
USP4/USP19 (F, Brain)	SEMA3B-AS1	eQTL_catalogue_cerebellum eQTL	0.0180014	0	1395
USP4/USP19 (F, Brain)	IP6K2	eQTL_catalogue_cerebellum eQTL	0.0178925	0	1646
USP4/USP19 (F, Brain)	RHOA-IT1	eQTL_catalogue_cerebellum eQTL	0.0178637	0	2292
USP4/USP19 (F, Brain)	ENSG00000225399	eQTL_catalogue_cerebellum eQTL	0.0175735	0	2373
USP4/USP19 (F, Brain)	APEH	eQTL_catalogue_cerebellum eQTL	0.0172702	0	1963
USP4/USP19 (F, Brain)	NME6	eQTL_catalogue_cerebellum eQTL	0.0170001	0	1070
USP4/USP19 (F, Brain)	PRKAR2A	eQTL_catalogue_cerebellum eQTL	0.0167082	0	1785
USP4/USP19 (F, Brain)	ZMYND10	eQTL_catalogue_cerebellum eQTL	0.0164949	0	1313
USP4/USP19 (F, Brain)	USP4	eQTL_catalogue_cerebellum eQTL	0.0163142	0	2362
USP4/USP19 (F, Brain)	NDUFAF3	eQTL_catalogue_cerebellum eQTL	0.0154846	0	2032
USP4/USP19 (F, Brain)	IHO1	eQTL_catalogue_cerebellum eQTL	0.0153733	0	2299
USP4/USP19 (F, Brain)	LAMB2	eQTL_catalogue_cerebellum eQTL	0.0152922	0	2196
USP4/USP19 (F, Brain)	TRAIP	eQTL_catalogue_cerebellum eQTL	0.0152363	0	1782
USP4/USP19 (F, Brain)	ENSG00000272434	eQTL_catalogue_cerebellum eQTL	0.0151976	0	2049
USP4/USP19 (F, Brain)	ENSG00000228008	eQTL_catalogue_cerebellum eQTL	0.0150597	0	1741
USP4/USP19 (F, Brain)	NAA80	eQTL_catalogue_cerebellum eQTL	0.0149709	0	1362
USP4/USP19 (F, Brain)	CACNA2D2	eQTL_catalogue_cerebellum eQTL	0.0147494	0	1086
USP4/USP19 (F, Brain)	BSN	eQTL_catalogue_cerebellum eQTL	0.0144442	0	2071
USP4/USP19 (F, Brain)	BSN-AS1	eQTL_catalogue_cerebellum eQTL	0.0143393	0	1990
USP4/USP19 (F, Brain)	ENSG00000271858	eQTL_catalogue_cerebellum eQTL	0.0139815	0	1288
USP4/USP19 (F, Brain)	MON1A	eQTL_catalogue_cerebellum eQTL	0.0139551	0	1709
USP4/USP19 (F, Brain)	DAG1	eQTL_catalogue_cerebellum eQTL	0.0137604	0	2163
USP4/USP19 (F, Brain)	USP19	eQTL_catalogue_cerebellum eQTL	0.0136808	0	2184
USP4/USP19 (F, Brain)	ARIH2OS	eQTL_catalogue_cerebellum eQTL	0.013653	0	1872
USP4/USP19 (F, Brain)	RASSF1	eQTL_catalogue_cerebellum eQTL	0.0136313	0	1319
USP4/USP19 (F, Brain)	CAMKV	eQTL_catalogue_cerebellum eQTL	0.0134131	0	1775
USP4/USP19 (F, Brain)	RHOA	eQTL_catalogue_cerebellum eQTL	0.013407	0	2228
USP4/USP19 (F, Brain)	TCTA	eQTL_catalogue_cerebellum eQTL	0.0131827	0	2228
USP4/USP19 (F, Brain)	ENSG00000230454	eQTL_catalogue_cerebellum eQTL	0.0131406	0	1400
USP4/USP19 (F, Brain)	RBM5	eQTL_catalogue_cerebellum eQTL	0.0129061	0	1582
USP4/USP19 (F, Brain)	SLC25A20	eQTL_catalogue_cerebellum eQTL	0.0128474	0	1848
USP4/USP19 (F, Brain)	HEMK1	eQTL_catalogue_cerebellum eQTL	0.0126381	0	1003
USP4/USP19 (F, Brain)	RBM5-AS1	eQTL_catalogue_cerebellum eQTL	0.0122925	0	1576
USP4/USP19 (F, Brain)	SEMA3F-AS1	eQTL_catalogue_cerebellum eQTL	0.0122024	0	1525
USP4/USP19 (F, Brain)	ENSG00000223343	eQTL_catalogue_cerebellum eQTL	0.0121706	0	1986
USP4/USP19 (F, Brain)	QARS1	eQTL_catalogue_cerebellum eQTL	0.0119888	0	2166
USP4/USP19 (F, Brain)	IMPDH2	eQTL_catalogue_cerebellum eQTL	0.0118679	0	2049
USP4/USP19 (F, Brain)	ENSG00000235236	eQTL_catalogue_cerebellum eQTL	0.0118159	0	1974
USP4/USP19 (F, Brain)	RASSF1-AS1	eQTL_catalogue_cerebellum eQTL	0.0113743	0	1321
USP4/USP19 (F, Brain)	C3orf18	eQTL_catalogue_cerebellum eQTL	0.0112739	0	1003
USP4/USP19 (F, Brain)	GNAI2	eQTL_catalogue_cerebellum eQTL	0.0108676	0	1442
USP4/USP19 (F, Brain)	SEMA3F	eQTL_catalogue_cerebellum eQTL	0.0108209	0	1527
USP4/USP19 (F, Brain)	HYAL1	eQTL_catalogue_cerebellum eQTL	0.0108089	0	1349
USP4/USP19 (F, Brain)	SLC38A3	eQTL_catalogue_cerebellum eQTL	0.0106082	0	1467
USP4/USP19 (F, Brain)	TMEM115	eQTL_catalogue_cerebellum eQTL	0.0105458	0	1295
USP4/USP19 (F, Brain)	SEMA3B	eQTL_catalogue_cerebellum eQTL	0.0105344	0	1395
USP4/USP19 (F, Brain)	MAPKAPK3	eQTL_catalogue_cerebellum eQTL	0.0105164	0	958
USP4/USP19 (F, Brain)	IFRD2	eQTL_catalogue_cerebellum eQTL	0.0105152	0	1371
USP4/USP19 (F, Brain)	ENSG00000213600	eQTL_catalogue_cerebellum eQTL	0.0104586	0	1421
USP4/USP19 (F, Brain)	NPRL2	eQTL_catalogue_cerebellum eQTL	0.0103932	0	1309
USP4/USP19 (F, Brain)	TUSC2	eQTL_catalogue_cerebellum eQTL	0.0103017	0	1329
USP4/USP19 (F, Brain)	DOCK3	eQTL_catalogue_cerebellum eQTL	0.00996417	0	869
USP4/USP19 (F, Brain)	MAP4	eQTL_catalogue_cerebellum eQTL	0.00971651	0	845
USP4/USP19 (F, Brain)	TMA7	eQTL_catalogue_cerebellum eQTL	0.0078461	0	1256
USP4/USP19 (F, Brain)	ATRIP	eQTL_catalogue_cerebellum eQTL	0.00713073	0	1264
USP4/USP19 (F, Brain)	ZNF589	eQTL_catalogue_cerebellum eQTL	0.00443918	0	1008
USP4/USP19 (F, Brain)	CDC25A	eQTL_catalogue_cerebellum eQTL	0.00414088	0	946
USP4/USP19 (F, Brain)	ARIH2	eQTL_catalogue_cerebellum sQTL	0.275722	0	1905
USP4/USP19 (F, Brain)	P4HTM	eQTL_catalogue_cerebellum sQTL	0.222405	0	1993
USP4/USP19 (F, Brain)	USP4	eQTL_catalogue_cerebellum sQTL	0.0171728	0	2404
USP4/USP19 (F, Brain)	IP6K2	eQTL_catalogue_cerebellum sQTL	0.00570456	0	1574
USP4/USP19 (F, Brain)	WDR6	eQTL_catalogue_commonmind_dlpfc eQTL	0.347892	0	2081
USP4/USP19 (F, Brain)	P4HTM	eQTL_catalogue_commonmind_dlpfc eQTL	0.245647	0	2051
USP4/USP19 (F, Brain)	NCKIPSD	eQTL_catalogue_commonmind_dlpfc eQTL	0.161285	0	1616
USP4/USP19 (F, Brain)	DALRD3	eQTL_catalogue_commonmind_dlpfc eQTL	0.0862571	0	2103
USP4/USP19 (F, Brain)	MST1R	eQTL_catalogue_commonmind_dlpfc eQTL	0.0472688	0	1854
USP4/USP19 (F, Brain)	ENSG00000225399	eQTL_catalogue_commonmind_dlpfc eQTL	0.0352716	0	2487
USP4/USP19 (F, Brain)	LINC02585	eQTL_catalogue_commonmind_dlpfc eQTL	0.0344914	0	1582
USP4/USP19 (F, Brain)	CAMKV	eQTL_catalogue_commonmind_dlpfc eQTL	0.0307062	0	1887
USP4/USP19 (F, Brain)	TCTA	eQTL_catalogue_commonmind_dlpfc eQTL	0.0298743	0	2351
USP4/USP19 (F, Brain)	ENSG00000271858	eQTL_catalogue_commonmind_dlpfc eQTL	0.0295492	0	1385
USP4/USP19 (F, Brain)	HYAL3	eQTL_catalogue_commonmind_dlpfc eQTL	0.0247485	0	1469
USP4/USP19 (F, Brain)	USP4	eQTL_catalogue_commonmind_dlpfc eQTL	0.0241346	0	2489
USP4/USP19 (F, Brain)	NPRL2	eQTL_catalogue_commonmind_dlpfc eQTL	0.0234406	0	1408
USP4/USP19 (F, Brain)	LSMEM2	eQTL_catalogue_commonmind_dlpfc eQTL	0.0228439	0	1491
USP4/USP19 (F, Brain)	ENSG00000223343	eQTL_catalogue_commonmind_dlpfc eQTL	0.0204475	0	2051
USP4/USP19 (F, Brain)	NAA80	eQTL_catalogue_commonmind_dlpfc eQTL	0.0202566	0	1469
USP4/USP19 (F, Brain)	MON1A	eQTL_catalogue_commonmind_dlpfc eQTL	0.0190213	0	1821
USP4/USP19 (F, Brain)	ENSG00000272434	eQTL_catalogue_commonmind_dlpfc eQTL	0.0185818	0	2118
USP4/USP19 (F, Brain)	AMT	eQTL_catalogue_commonmind_dlpfc eQTL	0.0177181	0	2344
USP4/USP19 (F, Brain)	RBM5	eQTL_catalogue_commonmind_dlpfc eQTL	0.0175876	0	1693
USP4/USP19 (F, Brain)	ENSG00000213600	eQTL_catalogue_commonmind_dlpfc eQTL	0.0170202	0	1532
USP4/USP19 (F, Brain)	INKA1	eQTL_catalogue_commonmind_dlpfc eQTL	0.0161052	0	1934
USP4/USP19 (F, Brain)	RBM5-AS1	eQTL_catalogue_commonmind_dlpfc eQTL	0.0159183	0	1687
USP4/USP19 (F, Brain)	ARIH2OS	eQTL_catalogue_commonmind_dlpfc eQTL	0.0158125	0	1929
USP4/USP19 (F, Brain)	USP19	eQTL_catalogue_commonmind_dlpfc eQTL	0.015726	0	2260
USP4/USP19 (F, Brain)	PRKAR2A	eQTL_catalogue_commonmind_dlpfc eQTL	0.015707	0	1841
USP4/USP19 (F, Brain)	CCDC71	eQTL_catalogue_commonmind_dlpfc eQTL	0.015704	0	2341
USP4/USP19 (F, Brain)	QRICH1	eQTL_catalogue_commonmind_dlpfc eQTL	0.0154902	0	2234
USP4/USP19 (F, Brain)	GNAI2	eQTL_catalogue_commonmind_dlpfc eQTL	0.0153317	0	1551
USP4/USP19 (F, Brain)	BSN	eQTL_catalogue_commonmind_dlpfc eQTL	0.015213	0	2197
USP4/USP19 (F, Brain)	DOCK3	eQTL_catalogue_commonmind_dlpfc eQTL	0.014401	0	952
USP4/USP19 (F, Brain)	PRKAR2A-AS1	eQTL_catalogue_commonmind_dlpfc eQTL	0.0140971	0	1841
USP4/USP19 (F, Brain)	C3orf84	eQTL_catalogue_commonmind_dlpfc eQTL	0.0140953	0	2392
USP4/USP19 (F, Brain)	CISH	eQTL_catalogue_commonmind_dlpfc eQTL	0.0140014	0	1044
USP4/USP19 (F, Brain)	CELSR3	eQTL_catalogue_commonmind_dlpfc eQTL	0.0139246	0	1582
USP4/USP19 (F, Brain)	TRAIP	eQTL_catalogue_commonmind_dlpfc eQTL	0.0138066	0	1896
USP4/USP19 (F, Brain)	BSN-AS1	eQTL_catalogue_commonmind_dlpfc eQTL	0.0133286	0	2116
USP4/USP19 (F, Brain)	ENSG00000280382	eQTL_catalogue_commonmind_dlpfc eQTL	0.0129531	0	1059
USP4/USP19 (F, Brain)	HYAL2	eQTL_catalogue_commonmind_dlpfc eQTL	0.0129519	0	1441
USP4/USP19 (F, Brain)	ENSG00000228008	eQTL_catalogue_commonmind_dlpfc eQTL	0.0129121	0	1854
USP4/USP19 (F, Brain)	SEMA3F	eQTL_catalogue_commonmind_dlpfc eQTL	0.0128686	0	1639
USP4/USP19 (F, Brain)	IP6K1	eQTL_catalogue_commonmind_dlpfc eQTL	0.0127174	0	1952
USP4/USP19 (F, Brain)	LINC02019	eQTL_catalogue_commonmind_dlpfc eQTL	0.0126734	0	961
USP4/USP19 (F, Brain)	DAG1	eQTL_catalogue_commonmind_dlpfc eQTL	0.0123612	0	2289
USP4/USP19 (F, Brain)	SLC38A3	eQTL_catalogue_commonmind_dlpfc eQTL	0.0122394	0	1576
USP4/USP19 (F, Brain)	RHOA-IT1	eQTL_catalogue_commonmind_dlpfc eQTL	0.012039	0	2416
USP4/USP19 (F, Brain)	APEH	eQTL_catalogue_commonmind_dlpfc eQTL	0.01198	0	2088
USP4/USP19 (F, Brain)	SEMA3B	eQTL_catalogue_commonmind_dlpfc eQTL	0.0119451	0	1505
USP4/USP19 (F, Brain)	ARIH2	eQTL_catalogue_commonmind_dlpfc eQTL	0.0117093	0	1929
USP4/USP19 (F, Brain)	SPINK8	eQTL_catalogue_commonmind_dlpfc eQTL	0.0117064	0	1127
USP4/USP19 (F, Brain)	QARS1	eQTL_catalogue_commonmind_dlpfc eQTL	0.0110606	0	2242
USP4/USP19 (F, Brain)	ENSG00000235236	eQTL_catalogue_commonmind_dlpfc eQTL	0.0110142	0	2038
USP4/USP19 (F, Brain)	LAMB2	eQTL_catalogue_commonmind_dlpfc eQTL	0.0108279	0	2271
USP4/USP19 (F, Brain)	RASSF1-AS1	eQTL_catalogue_commonmind_dlpfc eQTL	0.0107019	0	1425
USP4/USP19 (F, Brain)	MAPKAPK3	eQTL_catalogue_commonmind_dlpfc eQTL	0.0106083	0	1045
USP4/USP19 (F, Brain)	IMPDH2	eQTL_catalogue_commonmind_dlpfc eQTL	0.0105623	0	2118
USP4/USP19 (F, Brain)	SEMA3F-AS1	eQTL_catalogue_commonmind_dlpfc eQTL	0.0105263	0	1637
USP4/USP19 (F, Brain)	RASSF1	eQTL_catalogue_commonmind_dlpfc eQTL	0.0105028	0	1423
USP4/USP19 (F, Brain)	SEMA3B-AS1	eQTL_catalogue_commonmind_dlpfc eQTL	0.01045	0	1505
USP4/USP19 (F, Brain)	IFRD2	eQTL_catalogue_commonmind_dlpfc eQTL	0.0103605	0	1477
USP4/USP19 (F, Brain)	NDUFAF3	eQTL_catalogue_commonmind_dlpfc eQTL	0.0100872	0	2100
USP4/USP19 (F, Brain)	ENSG00000230454	eQTL_catalogue_commonmind_dlpfc eQTL	0.00999071	0	1511
USP4/USP19 (F, Brain)	TMEM115	eQTL_catalogue_commonmind_dlpfc eQTL	0.00986426	0	1394
USP4/USP19 (F, Brain)	TUSC2	eQTL_catalogue_commonmind_dlpfc eQTL	0.00960303	0	1434
USP4/USP19 (F, Brain)	SLC25A20	eQTL_catalogue_commonmind_dlpfc eQTL	0.00943853	0	1906
USP4/USP19 (F, Brain)	ZMYND10	eQTL_catalogue_commonmind_dlpfc eQTL	0.00940975	0	1414
USP4/USP19 (F, Brain)	HYAL1	eQTL_catalogue_commonmind_dlpfc eQTL	0.00912372	0	1454
USP4/USP19 (F, Brain)	C3orf18	eQTL_catalogue_commonmind_dlpfc eQTL	0.00902865	0	1090
USP4/USP19 (F, Brain)	HEMK1	eQTL_catalogue_commonmind_dlpfc eQTL	0.0088445	0	1090
USP4/USP19 (F, Brain)	CACNA2D2	eQTL_catalogue_commonmind_dlpfc eQTL	0.00843947	0	1177
USP4/USP19 (F, Brain)	CYB561D2	eQTL_catalogue_commonmind_dlpfc eQTL	0.00828428	0	1408
USP4/USP19 (F, Brain)	ATRIP	eQTL_catalogue_commonmind_dlpfc eQTL	0.00786616	0	1296
USP4/USP19 (F, Brain)	IP6K2	eQTL_catalogue_commonmind_dlpfc eQTL	0.00772094	0	1692
USP4/USP19 (F, Brain)	ENSG00000289504	eQTL_catalogue_commonmind_dlpfc eQTL	0.00765449	0	982
USP4/USP19 (F, Brain)	ZNF589	eQTL_catalogue_commonmind_dlpfc eQTL	0.00646148	0	1024
USP4/USP19 (F, Brain)	SHISA5	eQTL_catalogue_commonmind_dlpfc eQTL	0.00644296	0	1378
USP4/USP19 (F, Brain)	FBXW12	eQTL_catalogue_commonmind_dlpfc eQTL	0.00637747	0	1180
USP4/USP19 (F, Brain)	TMA7	eQTL_catalogue_commonmind_dlpfc eQTL	0.00585201	0	1290
USP4/USP19 (F, Brain)	CDC25A	eQTL_catalogue_commonmind_dlpfc eQTL	0.00414444	0	961
USP4/USP19 (F, Brain)	ARIH2	eQTL_catalogue_commonmind_dlpfc sQTL	0.220341	0	1963
USP4/USP19 (F, Brain)	SEMA3B-AS1	eQTL_catalogue_commonmind_dlpfc sQTL	0.0140216	0	1505
USP4/USP19 (F, Brain)	IP6K2	eQTL_catalogue_commonmind_dlpfc sQTL	0.00565961	0	1621
USP4/USP19 (F, Brain)	WDR6	eQTL_catalogue_coronary_artery eQTL	0.179764	0	2081
USP4/USP19 (F, Brain)	DALRD3	eQTL_catalogue_coronary_artery eQTL	0.178175	0	2102
USP4/USP19 (F, Brain)	RBM5-AS1	eQTL_catalogue_coronary_artery eQTL	0.0374796	0	1663
USP4/USP19 (F, Brain)	UBA7	eQTL_catalogue_coronary_artery eQTL	0.0339481	0	1919
USP4/USP19 (F, Brain)	LAMB2	eQTL_catalogue_coronary_artery eQTL	0.0302993	0	2268
USP4/USP19 (F, Brain)	P4HTM	eQTL_catalogue_coronary_artery eQTL	0.0285056	0	2053
USP4/USP19 (F, Brain)	GMPPB	eQTL_catalogue_coronary_artery eQTL	0.0263749	0	2001
USP4/USP19 (F, Brain)	NDUFAF3	eQTL_catalogue_coronary_artery eQTL	0.0261486	0	2098
USP4/USP19 (F, Brain)	ZMYND10	eQTL_catalogue_coronary_artery eQTL	0.0249787	0	1390
USP4/USP19 (F, Brain)	NCKIPSD	eQTL_catalogue_coronary_artery eQTL	0.0238361	0	1634
USP4/USP19 (F, Brain)	MST1	eQTL_catalogue_coronary_artery eQTL	0.023389	0	2050
USP4/USP19 (F, Brain)	MST1R	eQTL_catalogue_coronary_artery eQTL	0.0230844	0	1843
USP4/USP19 (F, Brain)	CDHR4	eQTL_catalogue_coronary_artery eQTL	0.0230778	0	1935
USP4/USP19 (F, Brain)	IP6K1	eQTL_catalogue_coronary_artery eQTL	0.0227569	0	1945
USP4/USP19 (F, Brain)	ENSG00000235236	eQTL_catalogue_coronary_artery eQTL	0.0226031	0	2041
USP4/USP19 (F, Brain)	PRKAR2A-AS1	eQTL_catalogue_coronary_artery eQTL	0.0224285	0	1846
USP4/USP19 (F, Brain)	SLC38A3	eQTL_catalogue_coronary_artery eQTL	0.0220883	0	1553
USP4/USP19 (F, Brain)	LSMEM2	eQTL_catalogue_coronary_artery eQTL	0.0208032	0	1467
USP4/USP19 (F, Brain)	SHISA5	eQTL_catalogue_coronary_artery eQTL	0.0201727	0	1397
USP4/USP19 (F, Brain)	C3orf62	eQTL_catalogue_coronary_artery eQTL	0.019759	0	2503
USP4/USP19 (F, Brain)	NME6	eQTL_catalogue_coronary_artery eQTL	0.0165746	0	1109
USP4/USP19 (F, Brain)	TCTA	eQTL_catalogue_coronary_artery eQTL	0.0165661	0	2343
USP4/USP19 (F, Brain)	INKA1	eQTL_catalogue_coronary_artery eQTL	0.0165562	0	1929
USP4/USP19 (F, Brain)	USP4	eQTL_catalogue_coronary_artery eQTL	0.0163879	0	2480
USP4/USP19 (F, Brain)	RHOA	eQTL_catalogue_coronary_artery eQTL	0.0158306	0	2343
USP4/USP19 (F, Brain)	SEMA3F	eQTL_catalogue_coronary_artery eQTL	0.0157876	0	1612
USP4/USP19 (F, Brain)	ENSG00000289504	eQTL_catalogue_coronary_artery eQTL	0.0149552	0	953
USP4/USP19 (F, Brain)	UCN2	eQTL_catalogue_coronary_artery eQTL	0.0147023	0	1477
USP4/USP19 (F, Brain)	SEMA3F-AS1	eQTL_catalogue_coronary_artery eQTL	0.0143311	0	1610
USP4/USP19 (F, Brain)	APEH	eQTL_catalogue_coronary_artery eQTL	0.0142918	0	2075
USP4/USP19 (F, Brain)	LINC02585	eQTL_catalogue_coronary_artery eQTL	0.0142885	0	1604
USP4/USP19 (F, Brain)	TMEM89	eQTL_catalogue_coronary_artery eQTL	0.0142856	0	1551
USP4/USP19 (F, Brain)	QARS1	eQTL_catalogue_coronary_artery eQTL	0.0141204	0	2236
USP4/USP19 (F, Brain)	IFRD2	eQTL_catalogue_coronary_artery eQTL	0.0139601	0	1449
USP4/USP19 (F, Brain)	GPX1	eQTL_catalogue_coronary_artery eQTL	0.0138924	0	2434
USP4/USP19 (F, Brain)	ARIH2OS	eQTL_catalogue_coronary_artery eQTL	0.0138494	0	1934
USP4/USP19 (F, Brain)	ENSG00000272434	eQTL_catalogue_coronary_artery eQTL	0.0138141	0	2117
USP4/USP19 (F, Brain)	PRKAR2A	eQTL_catalogue_coronary_artery eQTL	0.0136626	0	1846
USP4/USP19 (F, Brain)	KLHDC8B	eQTL_catalogue_coronary_artery eQTL	0.0135294	0	2347
USP4/USP19 (F, Brain)	DOCK3	eQTL_catalogue_coronary_artery eQTL	0.0134552	0	922
USP4/USP19 (F, Brain)	USP19	eQTL_catalogue_coronary_artery eQTL	0.0132334	0	2255
USP4/USP19 (F, Brain)	RASSF1-AS1	eQTL_catalogue_coronary_artery eQTL	0.0131108	0	1398
USP4/USP19 (F, Brain)	CCDC71	eQTL_catalogue_coronary_artery eQTL	0.0130534	0	2334
USP4/USP19 (F, Brain)	QRICH1	eQTL_catalogue_coronary_artery eQTL	0.0130468	0	2230
USP4/USP19 (F, Brain)	TRAIP	eQTL_catalogue_coronary_artery eQTL	0.0130448	0	1888
USP4/USP19 (F, Brain)	MON1A	eQTL_catalogue_coronary_artery eQTL	0.0129472	0	1811
USP4/USP19 (F, Brain)	ARIH2	eQTL_catalogue_coronary_artery eQTL	0.0127586	0	1934
USP4/USP19 (F, Brain)	SLC25A20	eQTL_catalogue_coronary_artery eQTL	0.0124203	0	1911
USP4/USP19 (F, Brain)	IMPDH2	eQTL_catalogue_coronary_artery eQTL	0.0124149	0	2117
USP4/USP19 (F, Brain)	ENSG00000271858	eQTL_catalogue_coronary_artery eQTL	0.0121181	0	1362
USP4/USP19 (F, Brain)	ENSG00000223343	eQTL_catalogue_coronary_artery eQTL	0.0120671	0	2053
USP4/USP19 (F, Brain)	RBM5	eQTL_catalogue_coronary_artery eQTL	0.0116241	0	1671
USP4/USP19 (F, Brain)	LINC02019	eQTL_catalogue_coronary_artery eQTL	0.0115712	0	930
USP4/USP19 (F, Brain)	ENSG00000230454	eQTL_catalogue_coronary_artery eQTL	0.0115182	0	1485
USP4/USP19 (F, Brain)	RASSF1	eQTL_catalogue_coronary_artery eQTL	0.0114309	0	1396
USP4/USP19 (F, Brain)	ENSG00000272104	eQTL_catalogue_coronary_artery eQTL	0.0113308	0	1385
USP4/USP19 (F, Brain)	IP6K2	eQTL_catalogue_coronary_artery eQTL	0.0113107	0	1706
USP4/USP19 (F, Brain)	NAA80	eQTL_catalogue_coronary_artery eQTL	0.0111556	0	1441
USP4/USP19 (F, Brain)	SEMA3B	eQTL_catalogue_coronary_artery eQTL	0.0110769	0	1478
USP4/USP19 (F, Brain)	HEMK1	eQTL_catalogue_coronary_artery eQTL	0.0108591	0	1063
USP4/USP19 (F, Brain)	NPRL2	eQTL_catalogue_coronary_artery eQTL	0.0108518	0	1385
USP4/USP19 (F, Brain)	GNAI2	eQTL_catalogue_coronary_artery eQTL	0.0108296	0	1527
USP4/USP19 (F, Brain)	MAP4	eQTL_catalogue_coronary_artery eQTL	0.0108169	0	874
USP4/USP19 (F, Brain)	MAPKAPK3	eQTL_catalogue_coronary_artery eQTL	0.0107507	0	1014
USP4/USP19 (F, Brain)	HYAL1	eQTL_catalogue_coronary_artery eQTL	0.0106439	0	1427
USP4/USP19 (F, Brain)	CISH	eQTL_catalogue_coronary_artery eQTL	0.0105925	0	1013
USP4/USP19 (F, Brain)	CACNA2D2	eQTL_catalogue_coronary_artery eQTL	0.0105632	0	1150
USP4/USP19 (F, Brain)	SEMA3B-AS1	eQTL_catalogue_coronary_artery eQTL	0.0104519	0	1478
USP4/USP19 (F, Brain)	TMEM115	eQTL_catalogue_coronary_artery eQTL	0.0103271	0	1369
USP4/USP19 (F, Brain)	CYB561D2	eQTL_catalogue_coronary_artery eQTL	0.0102978	0	1385
USP4/USP19 (F, Brain)	ENSG00000213600	eQTL_catalogue_coronary_artery eQTL	0.0102771	0	1506
USP4/USP19 (F, Brain)	HYAL2	eQTL_catalogue_coronary_artery eQTL	0.0102573	0	1414
USP4/USP19 (F, Brain)	ENSG00000271973	eQTL_catalogue_coronary_artery eQTL	0.0102304	0	1619
USP4/USP19 (F, Brain)	TUSC2	eQTL_catalogue_coronary_artery eQTL	0.0101698	0	1407
USP4/USP19 (F, Brain)	SLC26A6	eQTL_catalogue_coronary_artery eQTL	0.00960454	0	1566
USP4/USP19 (F, Brain)	C3orf18	eQTL_catalogue_coronary_artery eQTL	0.00933128	0	1062
USP4/USP19 (F, Brain)	ENSG00000280382	eQTL_catalogue_coronary_artery eQTL	0.00927423	0	1029
USP4/USP19 (F, Brain)	CAMP	eQTL_catalogue_coronary_artery eQTL	0.00847019	0	1014
USP4/USP19 (F, Brain)	TMA7	eQTL_catalogue_coronary_artery eQTL	0.00814579	0	1306
USP4/USP19 (F, Brain)	ZNF589	eQTL_catalogue_coronary_artery eQTL	0.00411523	0	1041
USP4/USP19 (F, Brain)	CDC25A	eQTL_catalogue_coronary_artery eQTL	0.0041132	0	978
USP4/USP19 (F, Brain)	ARIH2	eQTL_catalogue_coronary_artery sQTL	0.240956	0	1939
USP4/USP19 (F, Brain)	IP6K2	eQTL_catalogue_coronary_artery sQTL	0.00568757	0	1639
USP4/USP19 (F, Brain)	ZNF589	eQTL_catalogue_coronary_artery sQTL	0.0044133	0	1067
USP4/USP19 (F, Brain)	WDR6	eQTL_catalogue_cortex eQTL	0.363161	0	1992
USP4/USP19 (F, Brain)	P4HTM	eQTL_catalogue_cortex eQTL	0.261143	0	1964
USP4/USP19 (F, Brain)	DALRD3	eQTL_catalogue_cortex eQTL	0.118197	0	2013
USP4/USP19 (F, Brain)	MST1R	eQTL_catalogue_cortex eQTL	0.107567	0	1716
USP4/USP19 (F, Brain)	NCKIPSD	eQTL_catalogue_cortex eQTL	0.0773581	0	1555
USP4/USP19 (F, Brain)	KLHDC8B	eQTL_catalogue_cortex eQTL	0.0611461	0	2235
USP4/USP19 (F, Brain)	NAA80	eQTL_catalogue_cortex eQTL	0.0554753	0	1337
USP4/USP19 (F, Brain)	INKA1	eQTL_catalogue_cortex eQTL	0.0355371	0	1798
USP4/USP19 (F, Brain)	LAMB2	eQTL_catalogue_cortex eQTL	0.0320311	0	2171
USP4/USP19 (F, Brain)	SEMA3F	eQTL_catalogue_cortex eQTL	0.0314369	0	1501
USP4/USP19 (F, Brain)	IP6K2	eQTL_catalogue_cortex eQTL	0.0298682	0	1629
USP4/USP19 (F, Brain)	QRICH1	eQTL_catalogue_cortex eQTL	0.0298237	0	2134
USP4/USP19 (F, Brain)	HYAL3	eQTL_catalogue_cortex eQTL	0.0251458	0	1337
USP4/USP19 (F, Brain)	RBM5	eQTL_catalogue_cortex eQTL	0.0230638	0	1556
USP4/USP19 (F, Brain)	ENSG00000228008	eQTL_catalogue_cortex eQTL	0.0213228	0	1716
USP4/USP19 (F, Brain)	BSN	eQTL_catalogue_cortex eQTL	0.0202764	0	2043
USP4/USP19 (F, Brain)	CISH	eQTL_catalogue_cortex eQTL	0.0194567	0	933
USP4/USP19 (F, Brain)	TRAIP	eQTL_catalogue_cortex eQTL	0.0191741	0	1757
USP4/USP19 (F, Brain)	IHO1	eQTL_catalogue_cortex eQTL	0.0182583	0	2271
USP4/USP19 (F, Brain)	SEMA3B-AS1	eQTL_catalogue_cortex eQTL	0.0180002	0	1370
USP4/USP19 (F, Brain)	HYAL2	eQTL_catalogue_cortex eQTL	0.017726	0	1311
USP4/USP19 (F, Brain)	ARIH2	eQTL_catalogue_cortex eQTL	0.0172189	0	1852
USP4/USP19 (F, Brain)	UBA7	eQTL_catalogue_cortex eQTL	0.0170578	0	1788
USP4/USP19 (F, Brain)	BSN-AS1	eQTL_catalogue_cortex eQTL	0.0170179	0	1964
USP4/USP19 (F, Brain)	SLC25A20	eQTL_catalogue_cortex eQTL	0.0166672	0	1828
USP4/USP19 (F, Brain)	IMPDH2	eQTL_catalogue_cortex eQTL	0.0162114	0	2027
USP4/USP19 (F, Brain)	ENSG00000271858	eQTL_catalogue_cortex eQTL	0.0157959	0	1263
USP4/USP19 (F, Brain)	APEH	eQTL_catalogue_cortex eQTL	0.0157554	0	1937
USP4/USP19 (F, Brain)	RHOA-IT1	eQTL_catalogue_cortex eQTL	0.015723	0	2259
USP4/USP19 (F, Brain)	USP19	eQTL_catalogue_cortex eQTL	0.0155726	0	2159
USP4/USP19 (F, Brain)	USP4	eQTL_catalogue_cortex eQTL	0.0154771	0	2329
USP4/USP19 (F, Brain)	ATRIP	eQTL_catalogue_cortex eQTL	0.0154341	0	1253
USP4/USP19 (F, Brain)	TCTA	eQTL_catalogue_cortex eQTL	0.0153475	0	2197
USP4/USP19 (F, Brain)	ENSG00000230454	eQTL_catalogue_cortex eQTL	0.0153052	0	1375
USP4/USP19 (F, Brain)	NDUFAF3	eQTL_catalogue_cortex eQTL	0.0152675	0	2010
USP4/USP19 (F, Brain)	C3orf62	eQTL_catalogue_cortex eQTL	0.0150925	0	2359
USP4/USP19 (F, Brain)	RASSF1	eQTL_catalogue_cortex eQTL	0.0149212	0	1294
USP4/USP19 (F, Brain)	ENSG00000225399	eQTL_catalogue_cortex eQTL	0.0147569	0	2342
USP4/USP19 (F, Brain)	NPRL2	eQTL_catalogue_cortex eQTL	0.014707	0	1284
USP4/USP19 (F, Brain)	ENSG00000272434	eQTL_catalogue_cortex eQTL	0.0144945	0	2027
USP4/USP19 (F, Brain)	RHOA	eQTL_catalogue_cortex eQTL	0.0144318	0	2197
USP4/USP19 (F, Brain)	CYB561D2	eQTL_catalogue_cortex eQTL	0.014376	0	1284
USP4/USP19 (F, Brain)	ARIH2OS	eQTL_catalogue_cortex eQTL	0.0142805	0	1852
USP4/USP19 (F, Brain)	C3orf18	eQTL_catalogue_cortex eQTL	0.0140835	0	979
USP4/USP19 (F, Brain)	ENSG00000289504	eQTL_catalogue_cortex eQTL	0.0140455	0	876
USP4/USP19 (F, Brain)	SLC38A3	eQTL_catalogue_cortex eQTL	0.0135299	0	1442
USP4/USP19 (F, Brain)	MST1	eQTL_catalogue_cortex eQTL	0.0133345	0	1916
USP4/USP19 (F, Brain)	IP6K1	eQTL_catalogue_cortex eQTL	0.0130171	0	1814
USP4/USP19 (F, Brain)	ENSG00000235236	eQTL_catalogue_cortex eQTL	0.012965	0	1952
USP4/USP19 (F, Brain)	MON1A	eQTL_catalogue_cortex eQTL	0.0126581	0	1684
USP4/USP19 (F, Brain)	GNAI2	eQTL_catalogue_cortex eQTL	0.0125935	0	1417
USP4/USP19 (F, Brain)	RASSF1-AS1	eQTL_catalogue_cortex eQTL	0.0125815	0	1296
USP4/USP19 (F, Brain)	ENSG00000223343	eQTL_catalogue_cortex eQTL	0.0122472	0	1964
USP4/USP19 (F, Brain)	RBM5-AS1	eQTL_catalogue_cortex eQTL	0.0122375	0	1550
USP4/USP19 (F, Brain)	QARS1	eQTL_catalogue_cortex eQTL	0.0122058	0	2141
USP4/USP19 (F, Brain)	CAMKV	eQTL_catalogue_cortex eQTL	0.0121423	0	1750
USP4/USP19 (F, Brain)	SLC26A6	eQTL_catalogue_cortex eQTL	0.0121371	0	1492
USP4/USP19 (F, Brain)	HYAL1	eQTL_catalogue_cortex eQTL	0.0120848	0	1324
USP4/USP19 (F, Brain)	PRKAR2A-AS1	eQTL_catalogue_cortex eQTL	0.0120758	0	1766
USP4/USP19 (F, Brain)	HEMK1	eQTL_catalogue_cortex eQTL	0.0115923	0	979
USP4/USP19 (F, Brain)	LINC02019	eQTL_catalogue_cortex eQTL	0.0112939	0	856
USP4/USP19 (F, Brain)	PRKAR2A	eQTL_catalogue_cortex eQTL	0.0111455	0	1766
USP4/USP19 (F, Brain)	TUSC2	eQTL_catalogue_cortex eQTL	0.0109923	0	1304
USP4/USP19 (F, Brain)	SEMA3B	eQTL_catalogue_cortex eQTL	0.0109668	0	1370
USP4/USP19 (F, Brain)	IFRD2	eQTL_catalogue_cortex eQTL	0.0106347	0	1346
USP4/USP19 (F, Brain)	PFKFB4	eQTL_catalogue_cortex eQTL	0.0105176	0	1405
USP4/USP19 (F, Brain)	ENSG00000213600	eQTL_catalogue_cortex eQTL	0.0105159	0	1396
USP4/USP19 (F, Brain)	ZMYND10	eQTL_catalogue_cortex eQTL	0.0104887	0	1288
USP4/USP19 (F, Brain)	TMEM115	eQTL_catalogue_cortex eQTL	0.0104794	0	1270
USP4/USP19 (F, Brain)	SEMA3F-AS1	eQTL_catalogue_cortex eQTL	0.0104215	0	1499
USP4/USP19 (F, Brain)	LSMEM2	eQTL_catalogue_cortex eQTL	0.0101487	0	1359
USP4/USP19 (F, Brain)	ENSG00000272104	eQTL_catalogue_cortex eQTL	0.00994785	0	1284
USP4/USP19 (F, Brain)	CACNA2D2	eQTL_catalogue_cortex eQTL	0.00982173	0	1062
USP4/USP19 (F, Brain)	DOCK3	eQTL_catalogue_cortex eQTL	0.00941781	0	848
USP4/USP19 (F, Brain)	MAPKAPK3	eQTL_catalogue_cortex eQTL	0.00930606	0	934
USP4/USP19 (F, Brain)	TMEM89	eQTL_catalogue_cortex eQTL	0.00889242	0	1478
USP4/USP19 (F, Brain)	ENSG00000289043	eQTL_catalogue_cortex eQTL	0.00710452	0	1059
USP4/USP19 (F, Brain)	CDC25A	eQTL_catalogue_cortex eQTL	0.00452014	0	936
USP4/USP19 (F, Brain)	ZNF589	eQTL_catalogue_cortex eQTL	0.00443973	0	998
USP4/USP19 (F, Brain)	NME6	eQTL_catalogue_cortex eQTL	0.00421049	0	1060
USP4/USP19 (F, Brain)	ARIH2	eQTL_catalogue_cortex sQTL	0.280977	0	1883
USP4/USP19 (F, Brain)	P4HTM	eQTL_catalogue_cortex sQTL	0.174311	0	1971
USP4/USP19 (F, Brain)	MON1A	eQTL_catalogue_cortex sQTL	0.0296379	0	1707
USP4/USP19 (F, Brain)	IP6K2	eQTL_catalogue_cortex sQTL	0.00570426	0	1560
USP4/USP19 (F, Brain)	WDR6	eQTL_catalogue_esophagus_gej eQTL	0.171174	0	2115
USP4/USP19 (F, Brain)	DALRD3	eQTL_catalogue_esophagus_gej eQTL	0.148973	0	2138
USP4/USP19 (F, Brain)	NCKIPSD	eQTL_catalogue_esophagus_gej eQTL	0.0954526	0	1659
USP4/USP19 (F, Brain)	RBM5-AS1	eQTL_catalogue_esophagus_gej eQTL	0.0511354	0	1686
USP4/USP19 (F, Brain)	ENSG00000228008	eQTL_catalogue_esophagus_gej eQTL	0.0507703	0	1865
USP4/USP19 (F, Brain)	CELSR3	eQTL_catalogue_esophagus_gej eQTL	0.0409547	0	1627
USP4/USP19 (F, Brain)	CDHR4	eQTL_catalogue_esophagus_gej eQTL	0.0397472	0	1958
USP4/USP19 (F, Brain)	LINC02585	eQTL_catalogue_esophagus_gej eQTL	0.0393245	0	1627
USP4/USP19 (F, Brain)	ENSG00000272434	eQTL_catalogue_esophagus_gej eQTL	0.0374687	0	2153
USP4/USP19 (F, Brain)	NAA80	eQTL_catalogue_esophagus_gej eQTL	0.030761	0	1462
USP4/USP19 (F, Brain)	MST1R	eQTL_catalogue_esophagus_gej eQTL	0.0307262	0	1865
USP4/USP19 (F, Brain)	ENSG00000271858	eQTL_catalogue_esophagus_gej eQTL	0.028717	0	1382
USP4/USP19 (F, Brain)	ARIH2	eQTL_catalogue_esophagus_gej eQTL	0.0259712	0	1969
USP4/USP19 (F, Brain)	UBA7	eQTL_catalogue_esophagus_gej eQTL	0.0258722	0	1941
USP4/USP19 (F, Brain)	RASSF1	eQTL_catalogue_esophagus_gej eQTL	0.0236659	0	1417
USP4/USP19 (F, Brain)	LINC02019	eQTL_catalogue_esophagus_gej eQTL	0.0223452	0	947
USP4/USP19 (F, Brain)	RBM5	eQTL_catalogue_esophagus_gej eQTL	0.0218464	0	1693
USP4/USP19 (F, Brain)	ENSG00000272104	eQTL_catalogue_esophagus_gej eQTL	0.0215116	0	1406
USP4/USP19 (F, Brain)	QRICH1	eQTL_catalogue_esophagus_gej eQTL	0.0193647	0	2267
USP4/USP19 (F, Brain)	P4HTM	eQTL_catalogue_esophagus_gej eQTL	0.0184411	0	2087
USP4/USP19 (F, Brain)	ENSG00000213600	eQTL_catalogue_esophagus_gej eQTL	0.017917	0	1527
USP4/USP19 (F, Brain)	RHOA-IT1	eQTL_catalogue_esophagus_gej eQTL	0.0169487	0	2444
USP4/USP19 (F, Brain)	MST1	eQTL_catalogue_esophagus_gej eQTL	0.0168197	0	2075
USP4/USP19 (F, Brain)	BSN	eQTL_catalogue_esophagus_gej eQTL	0.0167527	0	2215
USP4/USP19 (F, Brain)	NDUFAF3	eQTL_catalogue_esophagus_gej eQTL	0.0167065	0	2134
USP4/USP19 (F, Brain)	IP6K1	eQTL_catalogue_esophagus_gej eQTL	0.016536	0	1967
USP4/USP19 (F, Brain)	DAG1	eQTL_catalogue_esophagus_gej eQTL	0.0165225	0	2309
USP4/USP19 (F, Brain)	USP19	eQTL_catalogue_esophagus_gej eQTL	0.0165147	0	2292
USP4/USP19 (F, Brain)	LAMB2	eQTL_catalogue_esophagus_gej eQTL	0.0158927	0	2305
USP4/USP19 (F, Brain)	ENSG00000235236	eQTL_catalogue_esophagus_gej eQTL	0.0157863	0	2075
USP4/USP19 (F, Brain)	APEH	eQTL_catalogue_esophagus_gej eQTL	0.0148412	0	2099
USP4/USP19 (F, Brain)	C3orf62	eQTL_catalogue_esophagus_gej eQTL	0.014647	0	2543
USP4/USP19 (F, Brain)	USP4	eQTL_catalogue_esophagus_gej eQTL	0.0144059	0	2515
USP4/USP19 (F, Brain)	INKA1	eQTL_catalogue_esophagus_gej eQTL	0.0142472	0	1951
USP4/USP19 (F, Brain)	RHOA	eQTL_catalogue_esophagus_gej eQTL	0.0141568	0	2377
USP4/USP19 (F, Brain)	ENSG00000223343	eQTL_catalogue_esophagus_gej eQTL	0.0141479	0	2087
USP4/USP19 (F, Brain)	CAMKV	eQTL_catalogue_esophagus_gej eQTL	0.0140083	0	1902
USP4/USP19 (F, Brain)	SLC25A20	eQTL_catalogue_esophagus_gej eQTL	0.0135879	0	1944
USP4/USP19 (F, Brain)	GPX1	eQTL_catalogue_esophagus_gej eQTL	0.0134538	0	2469
USP4/USP19 (F, Brain)	HYAL2	eQTL_catalogue_esophagus_gej eQTL	0.0133998	0	1435
USP4/USP19 (F, Brain)	CYB561D2	eQTL_catalogue_esophagus_gej eQTL	0.013232	0	1406
USP4/USP19 (F, Brain)	ARIH2OS	eQTL_catalogue_esophagus_gej eQTL	0.01318	0	1969
USP4/USP19 (F, Brain)	SLC38A3	eQTL_catalogue_esophagus_gej eQTL	0.0131314	0	1574
USP4/USP19 (F, Brain)	MON1A	eQTL_catalogue_esophagus_gej eQTL	0.0130488	0	1833
USP4/USP19 (F, Brain)	CACNA2D2	eQTL_catalogue_esophagus_gej eQTL	0.0128902	0	1171
USP4/USP19 (F, Brain)	CCDC71	eQTL_catalogue_esophagus_gej eQTL	0.0127716	0	2372
USP4/USP19 (F, Brain)	TRAIP	eQTL_catalogue_esophagus_gej eQTL	0.0125414	0	1910
USP4/USP19 (F, Brain)	PRKAR2A-AS1	eQTL_catalogue_esophagus_gej eQTL	0.012275	0	1879
USP4/USP19 (F, Brain)	ATRIP	eQTL_catalogue_esophagus_gej eQTL	0.0121674	0	1333
USP4/USP19 (F, Brain)	ENSG00000271973	eQTL_catalogue_esophagus_gej eQTL	0.0120442	0	1642
USP4/USP19 (F, Brain)	HYAL1	eQTL_catalogue_esophagus_gej eQTL	0.0119433	0	1448
USP4/USP19 (F, Brain)	QARS1	eQTL_catalogue_esophagus_gej eQTL	0.0118904	0	2274
USP4/USP19 (F, Brain)	GNAI2	eQTL_catalogue_esophagus_gej eQTL	0.0115179	0	1548
USP4/USP19 (F, Brain)	ENSG00000230454	eQTL_catalogue_esophagus_gej eQTL	0.0112952	0	1506
USP4/USP19 (F, Brain)	PRKAR2A	eQTL_catalogue_esophagus_gej eQTL	0.0111767	0	1879
USP4/USP19 (F, Brain)	IMPDH2	eQTL_catalogue_esophagus_gej eQTL	0.0111335	0	2153
USP4/USP19 (F, Brain)	SEMA3B-AS1	eQTL_catalogue_esophagus_gej eQTL	0.0110117	0	1499
USP4/USP19 (F, Brain)	IFRD2	eQTL_catalogue_esophagus_gej eQTL	0.0109215	0	1470
USP4/USP19 (F, Brain)	SEMA3F-AS1	eQTL_catalogue_esophagus_gej eQTL	0.0108649	0	1632
USP4/USP19 (F, Brain)	IP6K2	eQTL_catalogue_esophagus_gej eQTL	0.010826	0	1733
USP4/USP19 (F, Brain)	MAPKAPK3	eQTL_catalogue_esophagus_gej eQTL	0.0104825	0	1032
USP4/USP19 (F, Brain)	TMEM115	eQTL_catalogue_esophagus_gej eQTL	0.0104793	0	1389
USP4/USP19 (F, Brain)	ZMYND10	eQTL_catalogue_esophagus_gej eQTL	0.0104123	0	1411
USP4/USP19 (F, Brain)	SEMA3B	eQTL_catalogue_esophagus_gej eQTL	0.010194	0	1499
USP4/USP19 (F, Brain)	SEMA3F	eQTL_catalogue_esophagus_gej eQTL	0.0097204	0	1634
USP4/USP19 (F, Brain)	ENSG00000289504	eQTL_catalogue_esophagus_gej eQTL	0.00971456	0	970
USP4/USP19 (F, Brain)	LSMEM2	eQTL_catalogue_esophagus_gej eQTL	0.00966218	0	1488
USP4/USP19 (F, Brain)	ENSG00000280382	eQTL_catalogue_esophagus_gej eQTL	0.00956136	0	1046
USP4/USP19 (F, Brain)	CISH	eQTL_catalogue_esophagus_gej eQTL	0.00955705	0	1031
USP4/USP19 (F, Brain)	RASSF1-AS1	eQTL_catalogue_esophagus_gej eQTL	0.00955511	0	1419
USP4/USP19 (F, Brain)	TUSC2	eQTL_catalogue_esophagus_gej eQTL	0.0094974	0	1428
USP4/USP19 (F, Brain)	NPRL2	eQTL_catalogue_esophagus_gej eQTL	0.00925433	0	1406
USP4/USP19 (F, Brain)	HEMK1	eQTL_catalogue_esophagus_gej eQTL	0.00894237	0	1082
USP4/USP19 (F, Brain)	SLC26A6	eQTL_catalogue_esophagus_gej eQTL	0.00883098	0	1589
USP4/USP19 (F, Brain)	C3orf18	eQTL_catalogue_esophagus_gej eQTL	0.00863219	0	1081
USP4/USP19 (F, Brain)	DOCK3	eQTL_catalogue_esophagus_gej eQTL	0.00793022	0	938
USP4/USP19 (F, Brain)	ZNF589	eQTL_catalogue_esophagus_gej eQTL	0.00440919	0	1060
USP4/USP19 (F, Brain)	CDC25A	eQTL_catalogue_esophagus_gej eQTL	0.00412577	0	997
USP4/USP19 (F, Brain)	NME6	eQTL_catalogue_esophagus_gej eQTL	0.00409994	0	1128
USP4/USP19 (F, Brain)	ARIH2	eQTL_catalogue_esophagus_gej sQTL	0.270061	0	2002
USP4/USP19 (F, Brain)	P4HTM	eQTL_catalogue_esophagus_gej sQTL	0.117959	0	2094
USP4/USP19 (F, Brain)	IMPDH2	eQTL_catalogue_esophagus_gej sQTL	0.0165536	0	2147
USP4/USP19 (F, Brain)	C3orf18	eQTL_catalogue_esophagus_gej sQTL	0.0146307	0	1087
USP4/USP19 (F, Brain)	IP6K2	eQTL_catalogue_esophagus_gej sQTL	0.00568031	0	1665
USP4/USP19 (F, Brain)	ZNF589	eQTL_catalogue_esophagus_gej sQTL	0.00442863	0	1086
USP4/USP19 (F, Brain)	ARIH2	eQTL_catalogue_esophagus_mucosa eQTL	0.297444	0	1995
USP4/USP19 (F, Brain)	DALRD3	eQTL_catalogue_esophagus_mucosa eQTL	0.281172	0	2159
USP4/USP19 (F, Brain)	NCKIPSD	eQTL_catalogue_esophagus_mucosa eQTL	0.22321	0	1678
USP4/USP19 (F, Brain)	WDR6	eQTL_catalogue_esophagus_mucosa eQTL	0.202445	0	2140
USP4/USP19 (F, Brain)	NAA80	eQTL_catalogue_esophagus_mucosa eQTL	0.0714654	0	1474
USP4/USP19 (F, Brain)	NDUFAF3	eQTL_catalogue_esophagus_mucosa eQTL	0.0304721	0	2156
USP4/USP19 (F, Brain)	IP6K1	eQTL_catalogue_esophagus_mucosa eQTL	0.0277249	0	1990
USP4/USP19 (F, Brain)	DAG1	eQTL_catalogue_esophagus_mucosa eQTL	0.0273475	0	2336
USP4/USP19 (F, Brain)	HYAL3	eQTL_catalogue_esophagus_mucosa eQTL	0.0249891	0	1474
USP4/USP19 (F, Brain)	SHISA5	eQTL_catalogue_esophagus_mucosa eQTL	0.0249427	0	1436
USP4/USP19 (F, Brain)	ATRIP	eQTL_catalogue_esophagus_mucosa eQTL	0.0246014	0	1350
USP4/USP19 (F, Brain)	QRICH1	eQTL_catalogue_esophagus_mucosa eQTL	0.0226469	0	2289
USP4/USP19 (F, Brain)	RBM5	eQTL_catalogue_esophagus_mucosa eQTL	0.0202857	0	1712
USP4/USP19 (F, Brain)	MST1R	eQTL_catalogue_esophagus_mucosa eQTL	0.0197763	0	1885
USP4/USP19 (F, Brain)	KLHDC8B	eQTL_catalogue_esophagus_mucosa eQTL	0.0188344	0	2407
USP4/USP19 (F, Brain)	RHOA-IT1	eQTL_catalogue_esophagus_mucosa eQTL	0.018254	0	2472
USP4/USP19 (F, Brain)	P4HTM	eQTL_catalogue_esophagus_mucosa eQTL	0.0169347	0	2112
USP4/USP19 (F, Brain)	RHOA	eQTL_catalogue_esophagus_mucosa eQTL	0.0161034	0	2406
USP4/USP19 (F, Brain)	ENSG00000223343	eQTL_catalogue_esophagus_mucosa eQTL	0.0136432	0	2112
USP4/USP19 (F, Brain)	ENSG00000213600	eQTL_catalogue_esophagus_mucosa eQTL	0.013624	0	1540
USP4/USP19 (F, Brain)	CCDC71	eQTL_catalogue_esophagus_mucosa eQTL	0.0132887	0	2394
USP4/USP19 (F, Brain)	IMPDH2	eQTL_catalogue_esophagus_mucosa eQTL	0.0126932	0	2174
USP4/USP19 (F, Brain)	GNAI2	eQTL_catalogue_esophagus_mucosa eQTL	0.0126757	0	1562
USP4/USP19 (F, Brain)	USP19	eQTL_catalogue_esophagus_mucosa eQTL	0.0125324	0	2315
USP4/USP19 (F, Brain)	RBM5-AS1	eQTL_catalogue_esophagus_mucosa eQTL	0.0125316	0	1704
USP4/USP19 (F, Brain)	ENSG00000272434	eQTL_catalogue_esophagus_mucosa eQTL	0.0123402	0	2174
USP4/USP19 (F, Brain)	CELSR3	eQTL_catalogue_esophagus_mucosa eQTL	0.0122909	0	1645
USP4/USP19 (F, Brain)	ENSG00000235236	eQTL_catalogue_esophagus_mucosa eQTL	0.01225	0	2100
USP4/USP19 (F, Brain)	MON1A	eQTL_catalogue_esophagus_mucosa eQTL	0.0122143	0	1853
USP4/USP19 (F, Brain)	IP6K2	eQTL_catalogue_esophagus_mucosa eQTL	0.0122	0	1756
USP4/USP19 (F, Brain)	QARS1	eQTL_catalogue_esophagus_mucosa eQTL	0.0121644	0	2296
USP4/USP19 (F, Brain)	SLC25A20	eQTL_catalogue_esophagus_mucosa eQTL	0.011867	0	1971
USP4/USP19 (F, Brain)	SEMA3F-AS1	eQTL_catalogue_esophagus_mucosa eQTL	0.0117781	0	1648
USP4/USP19 (F, Brain)	TRAIP	eQTL_catalogue_esophagus_mucosa eQTL	0.011216	0	1931
USP4/USP19 (F, Brain)	LSMEM2	eQTL_catalogue_esophagus_mucosa eQTL	0.0111431	0	1500
USP4/USP19 (F, Brain)	ENSG00000271973	eQTL_catalogue_esophagus_mucosa eQTL	0.0110882	0	1660
USP4/USP19 (F, Brain)	USP4	eQTL_catalogue_esophagus_mucosa eQTL	0.0109861	0	2543
USP4/USP19 (F, Brain)	LAMB2	eQTL_catalogue_esophagus_mucosa eQTL	0.0106929	0	2327
USP4/USP19 (F, Brain)	PRKAR2A-AS1	eQTL_catalogue_esophagus_mucosa eQTL	0.0106929	0	1905
USP4/USP19 (F, Brain)	SEMA3B-AS1	eQTL_catalogue_esophagus_mucosa eQTL	0.0106569	0	1511
USP4/USP19 (F, Brain)	PLXNB1	eQTL_catalogue_esophagus_mucosa eQTL	0.010439	0	1321
USP4/USP19 (F, Brain)	ENSG00000271858	eQTL_catalogue_esophagus_mucosa eQTL	0.0103308	0	1393
USP4/USP19 (F, Brain)	SLC38A3	eQTL_catalogue_esophagus_mucosa eQTL	0.0102261	0	1587
USP4/USP19 (F, Brain)	ZMYND10	eQTL_catalogue_esophagus_mucosa eQTL	0.00994134	0	1421
USP4/USP19 (F, Brain)	SEMA3F	eQTL_catalogue_esophagus_mucosa eQTL	0.00993505	0	1650
USP4/USP19 (F, Brain)	IFRD2	eQTL_catalogue_esophagus_mucosa eQTL	0.00990285	0	1483
USP4/USP19 (F, Brain)	TUSC2	eQTL_catalogue_esophagus_mucosa eQTL	0.00968378	0	1439
USP4/USP19 (F, Brain)	TMEM115	eQTL_catalogue_esophagus_mucosa eQTL	0.00954659	0	1400
USP4/USP19 (F, Brain)	CISH	eQTL_catalogue_esophagus_mucosa eQTL	0.00949908	0	1042
USP4/USP19 (F, Brain)	NPRL2	eQTL_catalogue_esophagus_mucosa eQTL	0.00943068	0	1416
USP4/USP19 (F, Brain)	SEMA3B	eQTL_catalogue_esophagus_mucosa eQTL	0.00923129	0	1511
USP4/USP19 (F, Brain)	HYAL1	eQTL_catalogue_esophagus_mucosa eQTL	0.00916788	0	1459
USP4/USP19 (F, Brain)	ENSG00000230454	eQTL_catalogue_esophagus_mucosa eQTL	0.00896137	0	1518
USP4/USP19 (F, Brain)	MAPKAPK3	eQTL_catalogue_esophagus_mucosa eQTL	0.00880777	0	1043
USP4/USP19 (F, Brain)	HYAL2	eQTL_catalogue_esophagus_mucosa eQTL	0.00870666	0	1446
USP4/USP19 (F, Brain)	C3orf18	eQTL_catalogue_esophagus_mucosa eQTL	0.00826662	0	1091
USP4/USP19 (F, Brain)	DOCK3	eQTL_catalogue_esophagus_mucosa eQTL	0.00766933	0	947
USP4/USP19 (F, Brain)	HEMK1	eQTL_catalogue_esophagus_mucosa eQTL	0.00764977	0	1091
USP4/USP19 (F, Brain)	ENSG00000289504	eQTL_catalogue_esophagus_mucosa eQTL	0.00736733	0	979
USP4/USP19 (F, Brain)	LINC02019	eQTL_catalogue_esophagus_mucosa eQTL	0.00727232	0	956
USP4/USP19 (F, Brain)	CAMP	eQTL_catalogue_esophagus_mucosa eQTL	0.00708206	0	1046
USP4/USP19 (F, Brain)	ZNF589	eQTL_catalogue_esophagus_mucosa eQTL	0.00442491	0	1074
USP4/USP19 (F, Brain)	SPINK8	eQTL_catalogue_esophagus_mucosa eQTL	0.00410148	0	1179
USP4/USP19 (F, Brain)	ENSG00000289043	eQTL_catalogue_esophagus_mucosa eQTL	0.00408901	0	1142
USP4/USP19 (F, Brain)	SEMA3F	eQTL_catalogue_esophagus_mucosa sQTL	0.353914	0	1635
USP4/USP19 (F, Brain)	ARIH2	eQTL_catalogue_esophagus_mucosa sQTL	0.17069	0	2029
USP4/USP19 (F, Brain)	P4HTM	eQTL_catalogue_esophagus_mucosa sQTL	0.0331504	0	2131
USP4/USP19 (F, Brain)	SHISA5	eQTL_catalogue_esophagus_mucosa sQTL	0.0249741	0	1382
USP4/USP19 (F, Brain)	WDR6	eQTL_catalogue_esophagus_mucosa sQTL	0.0196944	0	2149
USP4/USP19 (F, Brain)	USP4	eQTL_catalogue_esophagus_mucosa sQTL	0.0123907	0	2596
USP4/USP19 (F, Brain)	SLC26A6	eQTL_catalogue_esophagus_mucosa sQTL	0.00590774	0	1606
USP4/USP19 (F, Brain)	IP6K2	eQTL_catalogue_esophagus_mucosa sQTL	0.0056466	0	1702
USP4/USP19 (F, Brain)	ZNF589	eQTL_catalogue_esophagus_mucosa sQTL	0.00444182	0	1101
USP4/USP19 (F, Brain)	WDR6	eQTL_catalogue_esophagus_muscularis eQTL	0.21403	0	2114
USP4/USP19 (F, Brain)	P4HTM	eQTL_catalogue_esophagus_muscularis eQTL	0.161282	0	2086
USP4/USP19 (F, Brain)	NDUFAF3	eQTL_catalogue_esophagus_muscularis eQTL	0.137583	0	2131
USP4/USP19 (F, Brain)	DALRD3	eQTL_catalogue_esophagus_muscularis eQTL	0.121033	0	2135
USP4/USP19 (F, Brain)	SLC38A3	eQTL_catalogue_esophagus_muscularis eQTL	0.0894777	0	1571
USP4/USP19 (F, Brain)	ENSG00000228008	eQTL_catalogue_esophagus_muscularis eQTL	0.0735739	0	1864
USP4/USP19 (F, Brain)	ENSG00000272434	eQTL_catalogue_esophagus_muscularis eQTL	0.0558917	0	2150
USP4/USP19 (F, Brain)	NCKIPSD	eQTL_catalogue_esophagus_muscularis eQTL	0.0548126	0	1661
USP4/USP19 (F, Brain)	SEMA3F	eQTL_catalogue_esophagus_muscularis eQTL	0.0399876	0	1633
USP4/USP19 (F, Brain)	MST1	eQTL_catalogue_esophagus_muscularis eQTL	0.0300598	0	2074
USP4/USP19 (F, Brain)	HYAL3	eQTL_catalogue_esophagus_muscularis eQTL	0.0249913	0	1459
USP4/USP19 (F, Brain)	QRICH1	eQTL_catalogue_esophagus_muscularis eQTL	0.0226326	0	2264
USP4/USP19 (F, Brain)	IP6K2	eQTL_catalogue_esophagus_muscularis eQTL	0.0211195	0	1734
USP4/USP19 (F, Brain)	PRKAR2A	eQTL_catalogue_esophagus_muscularis eQTL	0.0185308	0	1879
USP4/USP19 (F, Brain)	RBM5-AS1	eQTL_catalogue_esophagus_muscularis eQTL	0.0174751	0	1685
USP4/USP19 (F, Brain)	RHOA	eQTL_catalogue_esophagus_muscularis eQTL	0.0171375	0	2377
USP4/USP19 (F, Brain)	PRKAR2A-AS1	eQTL_catalogue_esophagus_muscularis eQTL	0.0167907	0	1879
USP4/USP19 (F, Brain)	SEMA3B	eQTL_catalogue_esophagus_muscularis eQTL	0.0165593	0	1495
USP4/USP19 (F, Brain)	HYAL2	eQTL_catalogue_esophagus_muscularis eQTL	0.0165472	0	1432
USP4/USP19 (F, Brain)	ARIH2OS	eQTL_catalogue_esophagus_muscularis eQTL	0.0161055	0	1967
USP4/USP19 (F, Brain)	C3orf62	eQTL_catalogue_esophagus_muscularis eQTL	0.0157174	0	2541
USP4/USP19 (F, Brain)	DAG1	eQTL_catalogue_esophagus_muscularis eQTL	0.0156779	0	2310
USP4/USP19 (F, Brain)	IP6K1	eQTL_catalogue_esophagus_muscularis eQTL	0.0154979	0	1966
USP4/USP19 (F, Brain)	LSMEM2	eQTL_catalogue_esophagus_muscularis eQTL	0.0148203	0	1484
USP4/USP19 (F, Brain)	TCTA	eQTL_catalogue_esophagus_muscularis eQTL	0.0143371	0	2377
USP4/USP19 (F, Brain)	ENSG00000289504	eQTL_catalogue_esophagus_muscularis eQTL	0.0142288	0	965
USP4/USP19 (F, Brain)	GPX1	eQTL_catalogue_esophagus_muscularis eQTL	0.0140316	0	2469
USP4/USP19 (F, Brain)	CCDC71	eQTL_catalogue_esophagus_muscularis eQTL	0.0139618	0	2367
USP4/USP19 (F, Brain)	RASSF1-AS1	eQTL_catalogue_esophagus_muscularis eQTL	0.0139447	0	1416
USP4/USP19 (F, Brain)	SEMA3F-AS1	eQTL_catalogue_esophagus_muscularis eQTL	0.0138631	0	1631
USP4/USP19 (F, Brain)	MON1A	eQTL_catalogue_esophagus_muscularis eQTL	0.013809	0	1832
USP4/USP19 (F, Brain)	LAMB2	eQTL_catalogue_esophagus_muscularis eQTL	0.013612	0	2301
USP4/USP19 (F, Brain)	APEH	eQTL_catalogue_esophagus_muscularis eQTL	0.013448	0	2099
USP4/USP19 (F, Brain)	CAMKV	eQTL_catalogue_esophagus_muscularis eQTL	0.013292	0	1900
USP4/USP19 (F, Brain)	CACNA2D2	eQTL_catalogue_esophagus_muscularis eQTL	0.0131769	0	1164
USP4/USP19 (F, Brain)	ENSG00000271858	eQTL_catalogue_esophagus_muscularis eQTL	0.0129064	0	1380
USP4/USP19 (F, Brain)	INKA1	eQTL_catalogue_esophagus_muscularis eQTL	0.012837	0	1949
USP4/USP19 (F, Brain)	BSN	eQTL_catalogue_esophagus_muscularis eQTL	0.0128356	0	2215
USP4/USP19 (F, Brain)	ARIH2	eQTL_catalogue_esophagus_muscularis eQTL	0.01274	0	1967
USP4/USP19 (F, Brain)	FBXW12	eQTL_catalogue_esophagus_muscularis eQTL	0.0126676	0	1214
USP4/USP19 (F, Brain)	USP4	eQTL_catalogue_esophagus_muscularis eQTL	0.0124874	0	2515
USP4/USP19 (F, Brain)	TRAIP	eQTL_catalogue_esophagus_muscularis eQTL	0.0124053	0	1908
USP4/USP19 (F, Brain)	NAA80	eQTL_catalogue_esophagus_muscularis eQTL	0.0122611	0	1459
USP4/USP19 (F, Brain)	PFKFB4	eQTL_catalogue_esophagus_muscularis eQTL	0.0115484	0	1498
USP4/USP19 (F, Brain)	ENSG00000213600	eQTL_catalogue_esophagus_muscularis eQTL	0.0115031	0	1523
USP4/USP19 (F, Brain)	ENSG00000223343	eQTL_catalogue_esophagus_muscularis eQTL	0.0114281	0	2086
USP4/USP19 (F, Brain)	CYB561D2	eQTL_catalogue_esophagus_muscularis eQTL	0.0112438	0	1403
USP4/USP19 (F, Brain)	GNAI2	eQTL_catalogue_esophagus_muscularis eQTL	0.0111614	0	1545
USP4/USP19 (F, Brain)	HEMK1	eQTL_catalogue_esophagus_muscularis eQTL	0.0108877	0	1077
USP4/USP19 (F, Brain)	SLC25A20	eQTL_catalogue_esophagus_muscularis eQTL	0.0108331	0	1943
USP4/USP19 (F, Brain)	TUSC2	eQTL_catalogue_esophagus_muscularis eQTL	0.0108211	0	1425
USP4/USP19 (F, Brain)	MAPKAPK3	eQTL_catalogue_esophagus_muscularis eQTL	0.0107418	0	1028
USP4/USP19 (F, Brain)	USP19	eQTL_catalogue_esophagus_muscularis eQTL	0.0106337	0	2288
USP4/USP19 (F, Brain)	QARS1	eQTL_catalogue_esophagus_muscularis eQTL	0.0105357	0	2270
USP4/USP19 (F, Brain)	ATRIP	eQTL_catalogue_esophagus_muscularis eQTL	0.0105275	0	1336
USP4/USP19 (F, Brain)	TMEM89	eQTL_catalogue_esophagus_muscularis eQTL	0.0104351	0	1576
USP4/USP19 (F, Brain)	ZMYND10	eQTL_catalogue_esophagus_muscularis eQTL	0.0104063	0	1408
USP4/USP19 (F, Brain)	ENSG00000235236	eQTL_catalogue_esophagus_muscularis eQTL	0.0103255	0	2074
USP4/USP19 (F, Brain)	IMPDH2	eQTL_catalogue_esophagus_muscularis eQTL	0.0102267	0	2150
USP4/USP19 (F, Brain)	NPRL2	eQTL_catalogue_esophagus_muscularis eQTL	0.0100061	0	1403
USP4/USP19 (F, Brain)	ENSG00000272104	eQTL_catalogue_esophagus_muscularis eQTL	0.00995783	0	1403
USP4/USP19 (F, Brain)	SEMA3B-AS1	eQTL_catalogue_esophagus_muscularis eQTL	0.00995125	0	1495
USP4/USP19 (F, Brain)	SLC26A6	eQTL_catalogue_esophagus_muscularis eQTL	0.00989296	0	1591
USP4/USP19 (F, Brain)	TMEM115	eQTL_catalogue_esophagus_muscularis eQTL	0.00965824	0	1387
USP4/USP19 (F, Brain)	LINC02019	eQTL_catalogue_esophagus_muscularis eQTL	0.00956429	0	943
USP4/USP19 (F, Brain)	IFRD2	eQTL_catalogue_esophagus_muscularis eQTL	0.00946746	0	1467
USP4/USP19 (F, Brain)	C3orf18	eQTL_catalogue_esophagus_muscularis eQTL	0.00937896	0	1076
USP4/USP19 (F, Brain)	ENSG00000280382	eQTL_catalogue_esophagus_muscularis eQTL	0.00891813	0	1043
USP4/USP19 (F, Brain)	CISH	eQTL_catalogue_esophagus_muscularis eQTL	0.00804582	0	1027
USP4/USP19 (F, Brain)	DOCK3	eQTL_catalogue_esophagus_muscularis eQTL	0.00745628	0	934
USP4/USP19 (F, Brain)	CAMP	eQTL_catalogue_esophagus_muscularis eQTL	0.00596143	0	1034
USP4/USP19 (F, Brain)	TMA7	eQTL_catalogue_esophagus_muscularis eQTL	0.00574127	0	1328
USP4/USP19 (F, Brain)	ENSG00000289043	eQTL_catalogue_esophagus_muscularis eQTL	0.00545362	0	1128
USP4/USP19 (F, Brain)	ZNF589	eQTL_catalogue_esophagus_muscularis eQTL	0.00428675	0	1062
USP4/USP19 (F, Brain)	CDC25A	eQTL_catalogue_esophagus_muscularis eQTL	0.00412313	0	998
USP4/USP19 (F, Brain)	NME6	eQTL_catalogue_esophagus_muscularis eQTL	0.00410205	0	1129
USP4/USP19 (F, Brain)	SEMA3F	eQTL_catalogue_esophagus_muscularis sQTL	0.215878	0	1619
USP4/USP19 (F, Brain)	P4HTM	eQTL_catalogue_esophagus_muscularis sQTL	0.183553	0	2105
USP4/USP19 (F, Brain)	ARIH2	eQTL_catalogue_esophagus_muscularis sQTL	0.166089	0	2000
USP4/USP19 (F, Brain)	IP6K2	eQTL_catalogue_esophagus_muscularis sQTL	0.0429446	0	1684
USP4/USP19 (F, Brain)	C3orf18	eQTL_catalogue_esophagus_muscularis sQTL	0.014707	0	1082
USP4/USP19 (F, Brain)	IMPDH2	eQTL_catalogue_esophagus_muscularis sQTL	0.0111075	0	2144
USP4/USP19 (F, Brain)	ZNF589	eQTL_catalogue_esophagus_muscularis sQTL	0.00432899	0	1088
USP4/USP19 (F, Brain)	NME6	eQTL_catalogue_esophagus_muscularis sQTL	0.00410897	0	1122
USP4/USP19 (F, Brain)	IFRD2	eQTL_catalogue_fairfax_monocytes_ifn24 eQTL	0.184532	0	1416
USP4/USP19 (F, Brain)	WDR6	eQTL_catalogue_fairfax_monocytes_ifn24 eQTL	0.164496	0	2011
USP4/USP19 (F, Brain)	PRKAR2A	eQTL_catalogue_fairfax_monocytes_ifn24 eQTL	0.151061	0	1766
USP4/USP19 (F, Brain)	LAMB2	eQTL_catalogue_fairfax_monocytes_ifn24 eQTL	0.135061	0	2202
USP4/USP19 (F, Brain)	RBM5	eQTL_catalogue_fairfax_monocytes_ifn24 eQTL	0.0652389	0	1618
USP4/USP19 (F, Brain)	NCKIPSD	eQTL_catalogue_fairfax_monocytes_ifn24 eQTL	0.0557616	0	1544
USP4/USP19 (F, Brain)	TRAIP	eQTL_catalogue_fairfax_monocytes_ifn24 eQTL	0.0332216	0	1799
USP4/USP19 (F, Brain)	ATRIP	eQTL_catalogue_fairfax_monocytes_ifn24 eQTL	0.00849254	0.0255372	1225
USP4/USP19 (F, Brain)	HYAL3	eQTL_catalogue_fairfax_monocytes_ifn24 eQTL	0.0247719	0	1408
USP4/USP19 (F, Brain)	ARIH2	eQTL_catalogue_fairfax_monocytes_ifn24 eQTL	0.0230535	0	1857
USP4/USP19 (F, Brain)	HYAL1	eQTL_catalogue_fairfax_monocytes_ifn24 eQTL	0.0225684	0	1394
USP4/USP19 (F, Brain)	RNF123	eQTL_catalogue_fairfax_monocytes_ifn24 eQTL	0.0220973	0	1951
USP4/USP19 (F, Brain)	CACNA2D2	eQTL_catalogue_fairfax_monocytes_ifn24 eQTL	0.0220779	0	1120
USP4/USP19 (F, Brain)	TMA7	eQTL_catalogue_fairfax_monocytes_ifn24 eQTL	0.00942542	0.0219628	1218
USP4/USP19 (F, Brain)	IP6K1	eQTL_catalogue_fairfax_monocytes_ifn24 eQTL	0.0210634	0	1847
USP4/USP19 (F, Brain)	AMT	eQTL_catalogue_fairfax_monocytes_ifn24 eQTL	0.0207089	0	2218
USP4/USP19 (F, Brain)	ZMYND10	eQTL_catalogue_fairfax_monocytes_ifn24 eQTL	0.0205031	0	1356
USP4/USP19 (F, Brain)	INKA1	eQTL_catalogue_fairfax_monocytes_ifn24 eQTL	0.0201894	0	1832
USP4/USP19 (F, Brain)	NDUFAF3	eQTL_catalogue_fairfax_monocytes_ifn24 eQTL	0.0187651	0	2031
USP4/USP19 (F, Brain)	GNAT1	eQTL_catalogue_fairfax_monocytes_ifn24 eQTL	0.0186604	0	1523
USP4/USP19 (F, Brain)	QRICH1	eQTL_catalogue_fairfax_monocytes_ifn24 eQTL	0.0164566	0	2164
USP4/USP19 (F, Brain)	KLHDC8B	eQTL_catalogue_fairfax_monocytes_ifn24 eQTL	0.0157803	0	2275
USP4/USP19 (F, Brain)	RBM6	eQTL_catalogue_fairfax_monocytes_ifn24 eQTL	0.0151217	0	1727
USP4/USP19 (F, Brain)	TCTA	eQTL_catalogue_fairfax_monocytes_ifn24 eQTL	0.014852	0	2226
USP4/USP19 (F, Brain)	P4HTM	eQTL_catalogue_fairfax_monocytes_ifn24 eQTL	0.0148335	0	1979
USP4/USP19 (F, Brain)	ENSG00000225399	eQTL_catalogue_fairfax_monocytes_ifn24 eQTL	0.0147536	0	2385
USP4/USP19 (F, Brain)	NPRL2	eQTL_catalogue_fairfax_monocytes_ifn24 eQTL	0.0147502	0	1351
USP4/USP19 (F, Brain)	DALRD3	eQTL_catalogue_fairfax_monocytes_ifn24 eQTL	0.0143474	0	2034
USP4/USP19 (F, Brain)	HYAL2	eQTL_catalogue_fairfax_monocytes_ifn24 eQTL	0.014277	0	1382
USP4/USP19 (F, Brain)	SLC38A3	eQTL_catalogue_fairfax_monocytes_ifn24 eQTL	0.0136535	0	1511
USP4/USP19 (F, Brain)	CAMKV	eQTL_catalogue_fairfax_monocytes_ifn24 eQTL	0.0135884	0	1791
USP4/USP19 (F, Brain)	BSN	eQTL_catalogue_fairfax_monocytes_ifn24 eQTL	0.0135769	0	2076
USP4/USP19 (F, Brain)	NME6	eQTL_catalogue_fairfax_monocytes_ifn24 eQTL	0.0049629	0.0135112	1025
USP4/USP19 (F, Brain)	RHOA	eQTL_catalogue_fairfax_monocytes_ifn24 eQTL	0.0134386	0	2226
USP4/USP19 (F, Brain)	C3orf62	eQTL_catalogue_fairfax_monocytes_ifn24 eQTL	0.013352	0	2401
USP4/USP19 (F, Brain)	GMPPB	eQTL_catalogue_fairfax_monocytes_ifn24 eQTL	0.013222	0	1901
USP4/USP19 (F, Brain)	IMPDH2	eQTL_catalogue_fairfax_monocytes_ifn24 eQTL	0.0129612	0	2049
USP4/USP19 (F, Brain)	ARIH2OS	eQTL_catalogue_fairfax_monocytes_ifn24 eQTL	0.0129128	0	1858
USP4/USP19 (F, Brain)	USP4	eQTL_catalogue_fairfax_monocytes_ifn24 eQTL	0.0127899	0	2364
USP4/USP19 (F, Brain)	MST1	eQTL_catalogue_fairfax_monocytes_ifn24 eQTL	0.012565	0	1951
USP4/USP19 (F, Brain)	MST1R	eQTL_catalogue_fairfax_monocytes_ifn24 eQTL	0.0122305	0	1765
USP4/USP19 (F, Brain)	UBA7	eQTL_catalogue_fairfax_monocytes_ifn24 eQTL	0.0122111	0	1824
USP4/USP19 (F, Brain)	IP6K2	eQTL_catalogue_fairfax_monocytes_ifn24 eQTL	0.0119717	0	1617
USP4/USP19 (F, Brain)	IHO1	eQTL_catalogue_fairfax_monocytes_ifn24 eQTL	0.0119325	0	2314
USP4/USP19 (F, Brain)	CDHR4	eQTL_catalogue_fairfax_monocytes_ifn24 eQTL	0.0118395	0	1838
USP4/USP19 (F, Brain)	TMEM115	eQTL_catalogue_fairfax_monocytes_ifn24 eQTL	0.0117078	0	1337
USP4/USP19 (F, Brain)	QARS1	eQTL_catalogue_fairfax_monocytes_ifn24 eQTL	0.011589	0	2171
USP4/USP19 (F, Brain)	GNAI2	eQTL_catalogue_fairfax_monocytes_ifn24 eQTL	0.011514	0	1484
USP4/USP19 (F, Brain)	RASSF1	eQTL_catalogue_fairfax_monocytes_ifn24 eQTL	0.0114606	0	1364
USP4/USP19 (F, Brain)	CELSR3	eQTL_catalogue_fairfax_monocytes_ifn24 eQTL	0.0110364	0	1513
USP4/USP19 (F, Brain)	SEMA3F	eQTL_catalogue_fairfax_monocytes_ifn24 eQTL	0.0107814	0	1568
USP4/USP19 (F, Brain)	CYB561D2	eQTL_catalogue_fairfax_monocytes_ifn24 eQTL	0.0107555	0	1351
USP4/USP19 (F, Brain)	SEMA3B	eQTL_catalogue_fairfax_monocytes_ifn24 eQTL	0.0106594	0	1439
USP4/USP19 (F, Brain)	SLC25A20	eQTL_catalogue_fairfax_monocytes_ifn24 eQTL	0.0106491	0	1833
USP4/USP19 (F, Brain)	MAPKAPK3	eQTL_catalogue_fairfax_monocytes_ifn24 eQTL	0.0105509	0	986
USP4/USP19 (F, Brain)	TUSC2	eQTL_catalogue_fairfax_monocytes_ifn24 eQTL	0.0103434	0	1375
USP4/USP19 (F, Brain)	C3orf18	eQTL_catalogue_fairfax_monocytes_ifn24 eQTL	0.0103172	0	1035
USP4/USP19 (F, Brain)	LSMEM2	eQTL_catalogue_fairfax_monocytes_ifn24 eQTL	0.0103045	0	1427
USP4/USP19 (F, Brain)	NAA80	eQTL_catalogue_fairfax_monocytes_ifn24 eQTL	0.00958897	0	1408
USP4/USP19 (F, Brain)	CISH	eQTL_catalogue_fairfax_monocytes_ifn24 eQTL	0.00918382	0	985
USP4/USP19 (F, Brain)	USP19	eQTL_catalogue_fairfax_monocytes_ifn24 eQTL	0.00915929	0	2189
USP4/USP19 (F, Brain)	HEMK1	eQTL_catalogue_fairfax_monocytes_ifn24 eQTL	0.00898426	0	1035
USP4/USP19 (F, Brain)	DOCK3	eQTL_catalogue_fairfax_monocytes_ifn24 eQTL	0.00869119	0	896
USP4/USP19 (F, Brain)	PFKFB4	eQTL_catalogue_fairfax_monocytes_ifn24 eQTL	0.00795412	0	1385
USP4/USP19 (F, Brain)	SHISA5	eQTL_catalogue_fairfax_monocytes_ifn24 eQTL	0.00597424	0	1308
USP4/USP19 (F, Brain)	WDR6	eQTL_catalogue_fairfax_monocytes_lps2 eQTL	0.159277	0	1965
USP4/USP19 (F, Brain)	NCKIPSD	eQTL_catalogue_fairfax_monocytes_lps2 eQTL	0.0673111	0	1508
USP4/USP19 (F, Brain)	MON1A	eQTL_catalogue_fairfax_monocytes_lps2 eQTL	0.0363907	0	1713
USP4/USP19 (F, Brain)	ATRIP	eQTL_catalogue_fairfax_monocytes_lps2 eQTL	0.0175875	0.0319075	1192
USP4/USP19 (F, Brain)	RBM6	eQTL_catalogue_fairfax_monocytes_lps2 eQTL	0.0295432	0	1704
USP4/USP19 (F, Brain)	TUSC2	eQTL_catalogue_fairfax_monocytes_lps2 eQTL	0.0270476	0	1360
USP4/USP19 (F, Brain)	DALRD3	eQTL_catalogue_fairfax_monocytes_lps2 eQTL	0.0241422	0	1987
USP4/USP19 (F, Brain)	USP4	eQTL_catalogue_fairfax_monocytes_lps2 eQTL	0.0237188	0	2316
USP4/USP19 (F, Brain)	UBA7	eQTL_catalogue_fairfax_monocytes_lps2 eQTL	0.0232913	0	1799
USP4/USP19 (F, Brain)	RBM5	eQTL_catalogue_fairfax_monocytes_lps2 eQTL	0.0231866	0	1598
USP4/USP19 (F, Brain)	KLHDC8B	eQTL_catalogue_fairfax_monocytes_lps2 eQTL	0.0229773	0	2228
USP4/USP19 (F, Brain)	QARS1	eQTL_catalogue_fairfax_monocytes_lps2 eQTL	0.0223933	0	2123
USP4/USP19 (F, Brain)	MAPKAPK3	eQTL_catalogue_fairfax_monocytes_lps2 eQTL	0.0203554	0	972
USP4/USP19 (F, Brain)	IHO1	eQTL_catalogue_fairfax_monocytes_lps2 eQTL	0.0180995	0	2267
USP4/USP19 (F, Brain)	IMPDH2	eQTL_catalogue_fairfax_monocytes_lps2 eQTL	0.0180146	0	2003
USP4/USP19 (F, Brain)	GNAT1	eQTL_catalogue_fairfax_monocytes_lps2 eQTL	0.017655	0	1507
USP4/USP19 (F, Brain)	SEMA3F	eQTL_catalogue_fairfax_monocytes_lps2 eQTL	0.0175836	0	1551
USP4/USP19 (F, Brain)	TCTA	eQTL_catalogue_fairfax_monocytes_lps2 eQTL	0.0174514	0	2181
USP4/USP19 (F, Brain)	PRKAR2A	eQTL_catalogue_fairfax_monocytes_lps2 eQTL	0.0173086	0	1725
USP4/USP19 (F, Brain)	AMT	eQTL_catalogue_fairfax_monocytes_lps2 eQTL	0.0165754	0	2173
USP4/USP19 (F, Brain)	TMEM115	eQTL_catalogue_fairfax_monocytes_lps2 eQTL	0.0164483	0	1322
USP4/USP19 (F, Brain)	C3orf62	eQTL_catalogue_fairfax_monocytes_lps2 eQTL	0.0163123	0	2353
USP4/USP19 (F, Brain)	SLC25A20	eQTL_catalogue_fairfax_monocytes_lps2 eQTL	0.0162682	0	1790
USP4/USP19 (F, Brain)	NPRL2	eQTL_catalogue_fairfax_monocytes_lps2 eQTL	0.0161208	0	1336
USP4/USP19 (F, Brain)	CELSR3	eQTL_catalogue_fairfax_monocytes_lps2 eQTL	0.0161137	0	1478
USP4/USP19 (F, Brain)	RNF123	eQTL_catalogue_fairfax_monocytes_lps2 eQTL	0.0156438	0	1922
USP4/USP19 (F, Brain)	RHOA	eQTL_catalogue_fairfax_monocytes_lps2 eQTL	0.0153927	0	2181
USP4/USP19 (F, Brain)	TRAIP	eQTL_catalogue_fairfax_monocytes_lps2 eQTL	0.0151063	0	1774
USP4/USP19 (F, Brain)	GNAI2	eQTL_catalogue_fairfax_monocytes_lps2 eQTL	0.0150454	0	1468
USP4/USP19 (F, Brain)	MST1	eQTL_catalogue_fairfax_monocytes_lps2 eQTL	0.0149834	0	1922
USP4/USP19 (F, Brain)	RASSF1	eQTL_catalogue_fairfax_monocytes_lps2 eQTL	0.0146458	0	1349
USP4/USP19 (F, Brain)	TMA7	eQTL_catalogue_fairfax_monocytes_lps2 eQTL	0.00612738	0.0143572	1185
USP4/USP19 (F, Brain)	APEH	eQTL_catalogue_fairfax_monocytes_lps2 eQTL	0.0143079	0	1942
USP4/USP19 (F, Brain)	HYAL1	eQTL_catalogue_fairfax_monocytes_lps2 eQTL	0.0140425	0	1378
USP4/USP19 (F, Brain)	IP6K1	eQTL_catalogue_fairfax_monocytes_lps2 eQTL	0.0140328	0	1822
USP4/USP19 (F, Brain)	SHISA5	eQTL_catalogue_fairfax_monocytes_lps2 eQTL	0.00358482	0.013953	1274
USP4/USP19 (F, Brain)	MST1R	eQTL_catalogue_fairfax_monocytes_lps2 eQTL	0.0138269	0	1741
USP4/USP19 (F, Brain)	ENSG00000225399	eQTL_catalogue_fairfax_monocytes_lps2 eQTL	0.0137663	0	2337
USP4/USP19 (F, Brain)	CDHR4	eQTL_catalogue_fairfax_monocytes_lps2 eQTL	0.0136491	0	1813
USP4/USP19 (F, Brain)	NDUFAF3	eQTL_catalogue_fairfax_monocytes_lps2 eQTL	0.0134048	0	1984
USP4/USP19 (F, Brain)	BSN	eQTL_catalogue_fairfax_monocytes_lps2 eQTL	0.01313	0	2038
USP4/USP19 (F, Brain)	LAMB2	eQTL_catalogue_fairfax_monocytes_lps2 eQTL	0.013062	0	2155
USP4/USP19 (F, Brain)	SLC38A3	eQTL_catalogue_fairfax_monocytes_lps2 eQTL	0.0129991	0	1495
USP4/USP19 (F, Brain)	CAMKV	eQTL_catalogue_fairfax_monocytes_lps2 eQTL	0.0129259	0	1767
USP4/USP19 (F, Brain)	IFRD2	eQTL_catalogue_fairfax_monocytes_lps2 eQTL	0.0127923	0	1400
USP4/USP19 (F, Brain)	NAA80	eQTL_catalogue_fairfax_monocytes_lps2 eQTL	0.0126631	0	1392
USP4/USP19 (F, Brain)	QRICH1	eQTL_catalogue_fairfax_monocytes_lps2 eQTL	0.0126198	0	2116
USP4/USP19 (F, Brain)	LSMEM2	eQTL_catalogue_fairfax_monocytes_lps2 eQTL	0.0123326	0	1411
USP4/USP19 (F, Brain)	P4HTM	eQTL_catalogue_fairfax_monocytes_lps2 eQTL	0.012322	0	1934
USP4/USP19 (F, Brain)	ZMYND10	eQTL_catalogue_fairfax_monocytes_lps2 eQTL	0.0123004	0	1341
USP4/USP19 (F, Brain)	USP19	eQTL_catalogue_fairfax_monocytes_lps2 eQTL	0.0117562	0	2141
USP4/USP19 (F, Brain)	DOCK3	eQTL_catalogue_fairfax_monocytes_lps2 eQTL	0.0117114	0	883
USP4/USP19 (F, Brain)	ARIH2	eQTL_catalogue_fairfax_monocytes_lps2 eQTL	0.0114017	0	1813
USP4/USP19 (F, Brain)	SPINK8	eQTL_catalogue_fairfax_monocytes_lps2 eQTL	0.0113231	0	1020
USP4/USP19 (F, Brain)	ARIH2OS	eQTL_catalogue_fairfax_monocytes_lps2 eQTL	0.011163	0	1814
USP4/USP19 (F, Brain)	SEMA3B	eQTL_catalogue_fairfax_monocytes_lps2 eQTL	0.0107688	0	1423
USP4/USP19 (F, Brain)	CYB561D2	eQTL_catalogue_fairfax_monocytes_lps2 eQTL	0.0107496	0	1336
USP4/USP19 (F, Brain)	NME6	eQTL_catalogue_fairfax_monocytes_lps2 eQTL	0.0105893	0	993
USP4/USP19 (F, Brain)	HYAL2	eQTL_catalogue_fairfax_monocytes_lps2 eQTL	0.0105734	0	1367
USP4/USP19 (F, Brain)	C3orf18	eQTL_catalogue_fairfax_monocytes_lps2 eQTL	0.010397	0	1021
USP4/USP19 (F, Brain)	CACNA2D2	eQTL_catalogue_fairfax_monocytes_lps2 eQTL	0.0102215	0	1106
USP4/USP19 (F, Brain)	CCDC71	eQTL_catalogue_fairfax_monocytes_lps2 eQTL	0.00971246	0	2214
USP4/USP19 (F, Brain)	CISH	eQTL_catalogue_fairfax_monocytes_lps2 eQTL	0.00969263	0	971
USP4/USP19 (F, Brain)	HEMK1	eQTL_catalogue_fairfax_monocytes_lps2 eQTL	0.00962764	0	1021
USP4/USP19 (F, Brain)	IP6K2	eQTL_catalogue_fairfax_monocytes_lps2 eQTL	0.00957897	0	1580
USP4/USP19 (F, Brain)	COL7A1	eQTL_catalogue_fairfax_monocytes_lps2 eQTL	0.0094732	0	1390
USP4/USP19 (F, Brain)	CAMP	eQTL_catalogue_fairfax_monocytes_lps2 eQTL	0.00854763	0	907
USP4/USP19 (F, Brain)	PFKFB4	eQTL_catalogue_fairfax_monocytes_lps2 eQTL	0.00834303	0	1351
USP4/USP19 (F, Brain)	TMEM89	eQTL_catalogue_fairfax_monocytes_lps2 eQTL	0.0079003	0	1429
USP4/USP19 (F, Brain)	WDR6	eQTL_catalogue_fairfax_monocytes_lps24 eQTL	0.173225	0	2012
USP4/USP19 (F, Brain)	LAMB2	eQTL_catalogue_fairfax_monocytes_lps24 eQTL	0.0760851	0	2202
USP4/USP19 (F, Brain)	RBM6	eQTL_catalogue_fairfax_monocytes_lps24 eQTL	0.0639895	0	1727
USP4/USP19 (F, Brain)	NCKIPSD	eQTL_catalogue_fairfax_monocytes_lps24 eQTL	0.0544628	0	1547
USP4/USP19 (F, Brain)	ATRIP	eQTL_catalogue_fairfax_monocytes_lps24 eQTL	0.0174835	0.0453423	1228
USP4/USP19 (F, Brain)	TCTA	eQTL_catalogue_fairfax_monocytes_lps24 eQTL	0.0317567	0	2226
USP4/USP19 (F, Brain)	PLXNB1	eQTL_catalogue_fairfax_monocytes_lps24 eQTL	0.00892678	0.0307245	1203
USP4/USP19 (F, Brain)	USP4	eQTL_catalogue_fairfax_monocytes_lps24 eQTL	0.0288241	0	2364
USP4/USP19 (F, Brain)	GMPPB	eQTL_catalogue_fairfax_monocytes_lps24 eQTL	0.0281722	0	1901
USP4/USP19 (F, Brain)	RNF123	eQTL_catalogue_fairfax_monocytes_lps24 eQTL	0.0254182	0	1951
USP4/USP19 (F, Brain)	DAG1	eQTL_catalogue_fairfax_monocytes_lps24 eQTL	0.024879	0	2167
USP4/USP19 (F, Brain)	HYAL3	eQTL_catalogue_fairfax_monocytes_lps24 eQTL	0.0247856	0	1407
USP4/USP19 (F, Brain)	ARIH2OS	eQTL_catalogue_fairfax_monocytes_lps24 eQTL	0.02398	0	1860
USP4/USP19 (F, Brain)	CAMKV	eQTL_catalogue_fairfax_monocytes_lps24 eQTL	0.0236164	0	1791
USP4/USP19 (F, Brain)	CAMP	eQTL_catalogue_fairfax_monocytes_lps24 eQTL	0.0101734	0.0225555	940
USP4/USP19 (F, Brain)	RBM5	eQTL_catalogue_fairfax_monocytes_lps24 eQTL	0.0209178	0	1618
USP4/USP19 (F, Brain)	NICN1	eQTL_catalogue_fairfax_monocytes_lps24 eQTL	0.0205866	0	2214
USP4/USP19 (F, Brain)	P4HTM	eQTL_catalogue_fairfax_monocytes_lps24 eQTL	0.0199028	0	1981
USP4/USP19 (F, Brain)	ZMYND10	eQTL_catalogue_fairfax_monocytes_lps24 eQTL	0.0196508	0	1355
USP4/USP19 (F, Brain)	IHO1	eQTL_catalogue_fairfax_monocytes_lps24 eQTL	0.0192267	0	2315
USP4/USP19 (F, Brain)	C3orf62	eQTL_catalogue_fairfax_monocytes_lps24 eQTL	0.0190789	0	2402
USP4/USP19 (F, Brain)	QRICH1	eQTL_catalogue_fairfax_monocytes_lps24 eQTL	0.0183282	0	2164
USP4/USP19 (F, Brain)	MST1R	eQTL_catalogue_fairfax_monocytes_lps24 eQTL	0.0181866	0	1765
USP4/USP19 (F, Brain)	TMA7	eQTL_catalogue_fairfax_monocytes_lps24 eQTL	0.00633407	0.0177352	1221
USP4/USP19 (F, Brain)	MST1	eQTL_catalogue_fairfax_monocytes_lps24 eQTL	0.0170915	0	1951
USP4/USP19 (F, Brain)	USP19	eQTL_catalogue_fairfax_monocytes_lps24 eQTL	0.0168655	0	2189
USP4/USP19 (F, Brain)	CACNA2D2	eQTL_catalogue_fairfax_monocytes_lps24 eQTL	0.0164497	0	1118
USP4/USP19 (F, Brain)	TMEM115	eQTL_catalogue_fairfax_monocytes_lps24 eQTL	0.0164009	0	1336
USP4/USP19 (F, Brain)	ARIH2	eQTL_catalogue_fairfax_monocytes_lps24 eQTL	0.0147398	0	1859
USP4/USP19 (F, Brain)	RHOA	eQTL_catalogue_fairfax_monocytes_lps24 eQTL	0.0140947	0	2226
USP4/USP19 (F, Brain)	CDHR4	eQTL_catalogue_fairfax_monocytes_lps24 eQTL	0.0140272	0	1838
USP4/USP19 (F, Brain)	BSN	eQTL_catalogue_fairfax_monocytes_lps24 eQTL	0.013929	0	2076
USP4/USP19 (F, Brain)	KLHDC8B	eQTL_catalogue_fairfax_monocytes_lps24 eQTL	0.0138797	0	2276
USP4/USP19 (F, Brain)	DALRD3	eQTL_catalogue_fairfax_monocytes_lps24 eQTL	0.0136494	0	2034
USP4/USP19 (F, Brain)	IFRD2	eQTL_catalogue_fairfax_monocytes_lps24 eQTL	0.0136164	0	1415
USP4/USP19 (F, Brain)	GNAI2	eQTL_catalogue_fairfax_monocytes_lps24 eQTL	0.0134086	0	1484
USP4/USP19 (F, Brain)	SLC26A6	eQTL_catalogue_fairfax_monocytes_lps24 eQTL	0.01332	0	1481
USP4/USP19 (F, Brain)	ENSG00000225399	eQTL_catalogue_fairfax_monocytes_lps24 eQTL	0.013137	0	2386
USP4/USP19 (F, Brain)	IP6K1	eQTL_catalogue_fairfax_monocytes_lps24 eQTL	0.0128113	0	1847
USP4/USP19 (F, Brain)	HEMK1	eQTL_catalogue_fairfax_monocytes_lps24 eQTL	0.0127512	0	1033
USP4/USP19 (F, Brain)	IMPDH2	eQTL_catalogue_fairfax_monocytes_lps24 eQTL	0.0127422	0	2049
USP4/USP19 (F, Brain)	INKA1	eQTL_catalogue_fairfax_monocytes_lps24 eQTL	0.0126801	0	1832
USP4/USP19 (F, Brain)	TRAIP	eQTL_catalogue_fairfax_monocytes_lps24 eQTL	0.0126244	0	1799
USP4/USP19 (F, Brain)	TUSC2	eQTL_catalogue_fairfax_monocytes_lps24 eQTL	0.012156	0	1374
USP4/USP19 (F, Brain)	SLC38A3	eQTL_catalogue_fairfax_monocytes_lps24 eQTL	0.0119496	0	1511
USP4/USP19 (F, Brain)	HYAL1	eQTL_catalogue_fairfax_monocytes_lps24 eQTL	0.0118641	0	1393
USP4/USP19 (F, Brain)	PRKAR2A	eQTL_catalogue_fairfax_monocytes_lps24 eQTL	0.0117586	0	1769
USP4/USP19 (F, Brain)	QARS1	eQTL_catalogue_fairfax_monocytes_lps24 eQTL	0.0117495	0	2171
USP4/USP19 (F, Brain)	SEMA3F	eQTL_catalogue_fairfax_monocytes_lps24 eQTL	0.0116278	0	1568
USP4/USP19 (F, Brain)	NDUFAF3	eQTL_catalogue_fairfax_monocytes_lps24 eQTL	0.0114516	0	2031
USP4/USP19 (F, Brain)	NAA80	eQTL_catalogue_fairfax_monocytes_lps24 eQTL	0.0110384	0	1407
USP4/USP19 (F, Brain)	CCDC51	eQTL_catalogue_fairfax_monocytes_lps24 eQTL	0.0110184	0	1222
USP4/USP19 (F, Brain)	SEMA3B	eQTL_catalogue_fairfax_monocytes_lps24 eQTL	0.0109659	0	1438
USP4/USP19 (F, Brain)	RASSF1	eQTL_catalogue_fairfax_monocytes_lps24 eQTL	0.0108337	0	1363
USP4/USP19 (F, Brain)	GNAT1	eQTL_catalogue_fairfax_monocytes_lps24 eQTL	0.010819	0	1523
USP4/USP19 (F, Brain)	IP6K2	eQTL_catalogue_fairfax_monocytes_lps24 eQTL	0.0107276	0	1621
USP4/USP19 (F, Brain)	HYAL2	eQTL_catalogue_fairfax_monocytes_lps24 eQTL	0.0103883	0	1381
USP4/USP19 (F, Brain)	SLC25A20	eQTL_catalogue_fairfax_monocytes_lps24 eQTL	0.0102981	0	1835
USP4/USP19 (F, Brain)	NPRL2	eQTL_catalogue_fairfax_monocytes_lps24 eQTL	0.0100828	0	1350
USP4/USP19 (F, Brain)	LSMEM2	eQTL_catalogue_fairfax_monocytes_lps24 eQTL	0.00973654	0	1426
USP4/USP19 (F, Brain)	C3orf18	eQTL_catalogue_fairfax_monocytes_lps24 eQTL	0.00955459	0	1033
USP4/USP19 (F, Brain)	TMEM89	eQTL_catalogue_fairfax_monocytes_lps24 eQTL	0.00944606	0	1466
USP4/USP19 (F, Brain)	DOCK3	eQTL_catalogue_fairfax_monocytes_lps24 eQTL	0.00884726	0	894
USP4/USP19 (F, Brain)	CISH	eQTL_catalogue_fairfax_monocytes_lps24 eQTL	0.00851522	0	983
USP4/USP19 (F, Brain)	MON1A	eQTL_catalogue_fairfax_monocytes_lps24 eQTL	0.00811024	0	1736
USP4/USP19 (F, Brain)	CDC25A	eQTL_catalogue_fairfax_monocytes_lps24 eQTL	0.00676064	0.00695826	903
USP4/USP19 (F, Brain)	SHISA5	eQTL_catalogue_fairfax_monocytes_lps24 eQTL	0.00639873	0	1311
USP4/USP19 (F, Brain)	WDR6	eQTL_catalogue_fairfax_monocytes_naive eQTL	0.157154	0	2018
USP4/USP19 (F, Brain)	LAMB2	eQTL_catalogue_fairfax_monocytes_naive eQTL	0.090556	0	2212
USP4/USP19 (F, Brain)	QRICH1	eQTL_catalogue_fairfax_monocytes_naive eQTL	0.0634004	0	2173
USP4/USP19 (F, Brain)	NCKIPSD	eQTL_catalogue_fairfax_monocytes_naive eQTL	0.054403	0	1549
USP4/USP19 (F, Brain)	IP6K1	eQTL_catalogue_fairfax_monocytes_naive eQTL	0.0396738	0	1859
USP4/USP19 (F, Brain)	MST1	eQTL_catalogue_fairfax_monocytes_naive eQTL	0.0396086	0	1963
USP4/USP19 (F, Brain)	MAPKAPK3	eQTL_catalogue_fairfax_monocytes_naive eQTL	0.034611	0	992
USP4/USP19 (F, Brain)	CAMKV	eQTL_catalogue_fairfax_monocytes_naive eQTL	0.0337587	0	1802
USP4/USP19 (F, Brain)	DALRD3	eQTL_catalogue_fairfax_monocytes_naive eQTL	0.0312974	0	2041
USP4/USP19 (F, Brain)	MST1R	eQTL_catalogue_fairfax_monocytes_naive eQTL	0.0272902	0	1776
USP4/USP19 (F, Brain)	GNAT1	eQTL_catalogue_fairfax_monocytes_naive eQTL	0.0261516	0	1531
USP4/USP19 (F, Brain)	HYAL3	eQTL_catalogue_fairfax_monocytes_naive eQTL	0.0247658	0	1415
USP4/USP19 (F, Brain)	ATRIP	eQTL_catalogue_fairfax_monocytes_naive eQTL	0.00910571	0.024376	1230
USP4/USP19 (F, Brain)	GMPPB	eQTL_catalogue_fairfax_monocytes_naive eQTL	0.0226574	0	1913
USP4/USP19 (F, Brain)	CCDC71	eQTL_catalogue_fairfax_monocytes_naive eQTL	0.0211128	0	2271
USP4/USP19 (F, Brain)	CELSR3	eQTL_catalogue_fairfax_monocytes_naive eQTL	0.0185932	0	1518
USP4/USP19 (F, Brain)	DAG1	eQTL_catalogue_fairfax_monocytes_naive eQTL	0.0184452	0	2179
USP4/USP19 (F, Brain)	IMPDH2	eQTL_catalogue_fairfax_monocytes_naive eQTL	0.0182111	0	2057
USP4/USP19 (F, Brain)	SEMA3B	eQTL_catalogue_fairfax_monocytes_naive eQTL	0.0180498	0	1446
USP4/USP19 (F, Brain)	NAA80	eQTL_catalogue_fairfax_monocytes_naive eQTL	0.017871	0	1415
USP4/USP19 (F, Brain)	P4HTM	eQTL_catalogue_fairfax_monocytes_naive eQTL	0.0174039	0	1986
USP4/USP19 (F, Brain)	RHOA	eQTL_catalogue_fairfax_monocytes_naive eQTL	0.0164057	0	2238
USP4/USP19 (F, Brain)	ZNF589	eQTL_catalogue_fairfax_monocytes_naive eQTL	0.00443794	0.0161322	969
USP4/USP19 (F, Brain)	C3orf62	eQTL_catalogue_fairfax_monocytes_naive eQTL	0.0158813	0	2412
USP4/USP19 (F, Brain)	CDHR4	eQTL_catalogue_fairfax_monocytes_naive eQTL	0.0152353	0	1849
USP4/USP19 (F, Brain)	BSN	eQTL_catalogue_fairfax_monocytes_naive eQTL	0.0150589	0	2089
USP4/USP19 (F, Brain)	RBM5	eQTL_catalogue_fairfax_monocytes_naive eQTL	0.0149093	0	1626
USP4/USP19 (F, Brain)	INKA1	eQTL_catalogue_fairfax_monocytes_naive eQTL	0.0146816	0	1843
USP4/USP19 (F, Brain)	ARIH2OS	eQTL_catalogue_fairfax_monocytes_naive eQTL	0.0144571	0	1865
USP4/USP19 (F, Brain)	PLXNB1	eQTL_catalogue_fairfax_monocytes_naive eQTL	0.0143854	0	1205
USP4/USP19 (F, Brain)	RNF123	eQTL_catalogue_fairfax_monocytes_naive eQTL	0.0143694	0	1963
USP4/USP19 (F, Brain)	TCTA	eQTL_catalogue_fairfax_monocytes_naive eQTL	0.0138959	0	2238
USP4/USP19 (F, Brain)	NDUFAF3	eQTL_catalogue_fairfax_monocytes_naive eQTL	0.0138025	0	2038
USP4/USP19 (F, Brain)	IHO1	eQTL_catalogue_fairfax_monocytes_naive eQTL	0.0137255	0	2325
USP4/USP19 (F, Brain)	KLHDC8B	eQTL_catalogue_fairfax_monocytes_naive eQTL	0.0133709	0	2286
USP4/USP19 (F, Brain)	USP4	eQTL_catalogue_fairfax_monocytes_naive eQTL	0.0133696	0	2374
USP4/USP19 (F, Brain)	TRAIP	eQTL_catalogue_fairfax_monocytes_naive eQTL	0.0131235	0	1810
USP4/USP19 (F, Brain)	HYAL2	eQTL_catalogue_fairfax_monocytes_naive eQTL	0.0128249	0	1389
USP4/USP19 (F, Brain)	QARS1	eQTL_catalogue_fairfax_monocytes_naive eQTL	0.0127066	0	2180
USP4/USP19 (F, Brain)	SLC38A3	eQTL_catalogue_fairfax_monocytes_naive eQTL	0.0125915	0	1519
USP4/USP19 (F, Brain)	ARIH2	eQTL_catalogue_fairfax_monocytes_naive eQTL	0.0124816	0	1864
USP4/USP19 (F, Brain)	SEMA3F	eQTL_catalogue_fairfax_monocytes_naive eQTL	0.0124479	0	1576
USP4/USP19 (F, Brain)	ENSG00000225399	eQTL_catalogue_fairfax_monocytes_naive eQTL	0.0115964	0	2396
USP4/USP19 (F, Brain)	CACNA2D2	eQTL_catalogue_fairfax_monocytes_naive eQTL	0.0115212	0	1126
USP4/USP19 (F, Brain)	RASSF1	eQTL_catalogue_fairfax_monocytes_naive eQTL	0.0114188	0	1371
USP4/USP19 (F, Brain)	LSMEM2	eQTL_catalogue_fairfax_monocytes_naive eQTL	0.0109135	0	1434
USP4/USP19 (F, Brain)	USP19	eQTL_catalogue_fairfax_monocytes_naive eQTL	0.0108179	0	2198
USP4/USP19 (F, Brain)	CYB561D2	eQTL_catalogue_fairfax_monocytes_naive eQTL	0.0107192	0	1358
USP4/USP19 (F, Brain)	TUSC2	eQTL_catalogue_fairfax_monocytes_naive eQTL	0.010277	0	1382
USP4/USP19 (F, Brain)	ZMYND10	eQTL_catalogue_fairfax_monocytes_naive eQTL	0.0102474	0	1363
USP4/USP19 (F, Brain)	IFRD2	eQTL_catalogue_fairfax_monocytes_naive eQTL	0.0102221	0	1423
USP4/USP19 (F, Brain)	SLC25A20	eQTL_catalogue_fairfax_monocytes_naive eQTL	0.0101651	0	1840
USP4/USP19 (F, Brain)	IP6K2	eQTL_catalogue_fairfax_monocytes_naive eQTL	0.0101251	0	1623
USP4/USP19 (F, Brain)	PRKAR2A	eQTL_catalogue_fairfax_monocytes_naive eQTL	0.0100129	0	1773
USP4/USP19 (F, Brain)	NPRL2	eQTL_catalogue_fairfax_monocytes_naive eQTL	0.00939106	0	1358
USP4/USP19 (F, Brain)	TMEM115	eQTL_catalogue_fairfax_monocytes_naive eQTL	0.00931062	0	1344
USP4/USP19 (F, Brain)	HYAL1	eQTL_catalogue_fairfax_monocytes_naive eQTL	0.00927189	0	1401
USP4/USP19 (F, Brain)	CDC25A	eQTL_catalogue_fairfax_monocytes_naive eQTL	0.0088599	0	905
USP4/USP19 (F, Brain)	C3orf18	eQTL_catalogue_fairfax_monocytes_naive eQTL	0.00866458	0	1041
USP4/USP19 (F, Brain)	CISH	eQTL_catalogue_fairfax_monocytes_naive eQTL	0.00861734	0	991
USP4/USP19 (F, Brain)	DOCK3	eQTL_catalogue_fairfax_monocytes_naive eQTL	0.00842331	0	902
USP4/USP19 (F, Brain)	HEMK1	eQTL_catalogue_fairfax_monocytes_naive eQTL	0.00823147	0	1041
USP4/USP19 (F, Brain)	TMA7	eQTL_catalogue_fairfax_monocytes_naive eQTL	0.00800704	0	1223
USP4/USP19 (F, Brain)	SHISA5	eQTL_catalogue_fairfax_monocytes_naive eQTL	0.00651892	0	1313
USP4/USP19 (F, Brain)	CAMP	eQTL_catalogue_fairfax_monocytes_naive eQTL	0.00538371	0	942
USP4/USP19 (F, Brain)	P4HTM	eQTL_catalogue_fibroblast eQTL	0.183616	0	2102
USP4/USP19 (F, Brain)	DALRD3	eQTL_catalogue_fibroblast eQTL	0.166727	0	2153
USP4/USP19 (F, Brain)	WDR6	eQTL_catalogue_fibroblast eQTL	0.155908	0	2130
USP4/USP19 (F, Brain)	NAA80	eQTL_catalogue_fibroblast eQTL	0.121949	0	1475
USP4/USP19 (F, Brain)	ARIH2	eQTL_catalogue_fibroblast eQTL	0.0958214	0	1984
USP4/USP19 (F, Brain)	PRKAR2A	eQTL_catalogue_fibroblast eQTL	0.0912954	0	1893
USP4/USP19 (F, Brain)	MST1	eQTL_catalogue_fibroblast eQTL	0.0868701	0	2095
USP4/USP19 (F, Brain)	NCKIPSD	eQTL_catalogue_fibroblast eQTL	0.0635022	0	1669
USP4/USP19 (F, Brain)	HYAL1	eQTL_catalogue_fibroblast eQTL	0.0514744	0	1461
USP4/USP19 (F, Brain)	CDHR4	eQTL_catalogue_fibroblast eQTL	0.0402824	0	1979
USP4/USP19 (F, Brain)	IP6K1	eQTL_catalogue_fibroblast eQTL	0.0268269	0	1988
USP4/USP19 (F, Brain)	HYAL3	eQTL_catalogue_fibroblast eQTL	0.0250633	0	1475
USP4/USP19 (F, Brain)	TMEM115	eQTL_catalogue_fibroblast eQTL	0.0241906	0	1402
USP4/USP19 (F, Brain)	RBM5	eQTL_catalogue_fibroblast eQTL	0.0197085	0	1711
USP4/USP19 (F, Brain)	SEMA3F	eQTL_catalogue_fibroblast eQTL	0.0194186	0	1649
USP4/USP19 (F, Brain)	RHOA	eQTL_catalogue_fibroblast eQTL	0.0185933	0	2400
USP4/USP19 (F, Brain)	NPRL2	eQTL_catalogue_fibroblast eQTL	0.0184685	0	1419
USP4/USP19 (F, Brain)	RHOA-IT1	eQTL_catalogue_fibroblast eQTL	0.0184426	0	2467
USP4/USP19 (F, Brain)	SHISA5	eQTL_catalogue_fibroblast eQTL	0.018242	0	1429
USP4/USP19 (F, Brain)	MON1A	eQTL_catalogue_fibroblast eQTL	0.0179741	0	1853
USP4/USP19 (F, Brain)	LAMB2	eQTL_catalogue_fibroblast eQTL	0.015887	0	2323
USP4/USP19 (F, Brain)	DAG1	eQTL_catalogue_fibroblast eQTL	0.0157852	0	2331
USP4/USP19 (F, Brain)	RBM5-AS1	eQTL_catalogue_fibroblast eQTL	0.0154243	0	1704
USP4/USP19 (F, Brain)	USP19	eQTL_catalogue_fibroblast eQTL	0.0142512	0	2310
USP4/USP19 (F, Brain)	MAPKAPK3	eQTL_catalogue_fibroblast eQTL	0.0142272	0	1042
USP4/USP19 (F, Brain)	ENSG00000235236	eQTL_catalogue_fibroblast eQTL	0.0140474	0	2090
USP4/USP19 (F, Brain)	TCTA	eQTL_catalogue_fibroblast eQTL	0.0135068	0	2400
USP4/USP19 (F, Brain)	ENSG00000289043	eQTL_catalogue_fibroblast eQTL	0.0123503	0	1135
USP4/USP19 (F, Brain)	ENSG00000213600	eQTL_catalogue_fibroblast eQTL	0.0121452	0	1540
USP4/USP19 (F, Brain)	USP4	eQTL_catalogue_fibroblast eQTL	0.0120763	0	2537
USP4/USP19 (F, Brain)	IFRD2	eQTL_catalogue_fibroblast eQTL	0.0115816	0	1484
USP4/USP19 (F, Brain)	IMPDH2	eQTL_catalogue_fibroblast eQTL	0.0113665	0	2168
USP4/USP19 (F, Brain)	TRAIP	eQTL_catalogue_fibroblast eQTL	0.011195	0	1931
USP4/USP19 (F, Brain)	ZMYND10	eQTL_catalogue_fibroblast eQTL	0.0111488	0	1424
USP4/USP19 (F, Brain)	QRICH1	eQTL_catalogue_fibroblast eQTL	0.0106606	0	2284
USP4/USP19 (F, Brain)	QARS1	eQTL_catalogue_fibroblast eQTL	0.0105265	0	2291
USP4/USP19 (F, Brain)	ENSG00000272434	eQTL_catalogue_fibroblast eQTL	0.0102181	0	2168
USP4/USP19 (F, Brain)	SLC25A20	eQTL_catalogue_fibroblast eQTL	0.0101166	0	1959
USP4/USP19 (F, Brain)	HEMK1	eQTL_catalogue_fibroblast eQTL	0.00990831	0	1092
USP4/USP19 (F, Brain)	RASSF1-AS1	eQTL_catalogue_fibroblast eQTL	0.00987928	0	1432
USP4/USP19 (F, Brain)	SEMA3F-AS1	eQTL_catalogue_fibroblast eQTL	0.00979775	0	1647
USP4/USP19 (F, Brain)	TUSC2	eQTL_catalogue_fibroblast eQTL	0.00965991	0	1441
USP4/USP19 (F, Brain)	C3orf18	eQTL_catalogue_fibroblast eQTL	0.00950844	0	1091
USP4/USP19 (F, Brain)	SEMA3B-AS1	eQTL_catalogue_fibroblast eQTL	0.00947353	0	1513
USP4/USP19 (F, Brain)	HYAL2	eQTL_catalogue_fibroblast eQTL	0.00932997	0	1448
USP4/USP19 (F, Brain)	GNAI2	eQTL_catalogue_fibroblast eQTL	0.00928296	0	1561
USP4/USP19 (F, Brain)	CISH	eQTL_catalogue_fibroblast eQTL	0.00903507	0	1041
USP4/USP19 (F, Brain)	SEMA3B	eQTL_catalogue_fibroblast eQTL	0.00894488	0	1513
USP4/USP19 (F, Brain)	ENSG00000230454	eQTL_catalogue_fibroblast eQTL	0.00887717	0	1519
USP4/USP19 (F, Brain)	DOCK3	eQTL_catalogue_fibroblast eQTL	0.00814638	0	949
USP4/USP19 (F, Brain)	RASSF1	eQTL_catalogue_fibroblast eQTL	0.00813883	0	1430
USP4/USP19 (F, Brain)	LINC02019	eQTL_catalogue_fibroblast eQTL	0.00812925	0	958
USP4/USP19 (F, Brain)	ENSG00000289504	eQTL_catalogue_fibroblast eQTL	0.00766614	0	980
USP4/USP19 (F, Brain)	GMPPB	eQTL_catalogue_fibroblast eQTL	0.00650254	0	2047
USP4/USP19 (F, Brain)	IP6K2	eQTL_catalogue_fibroblast eQTL	0.00625522	0	1745
USP4/USP19 (F, Brain)	CDC25A	eQTL_catalogue_fibroblast eQTL	0.00608809	0	1005
USP4/USP19 (F, Brain)	CCDC51	eQTL_catalogue_fibroblast eQTL	0.00577618	0	1337
USP4/USP19 (F, Brain)	TMA7	eQTL_catalogue_fibroblast eQTL	0.00577016	0	1336
USP4/USP19 (F, Brain)	TMEM89	eQTL_catalogue_fibroblast eQTL	0.00435539	0	1585
USP4/USP19 (F, Brain)	ZNF589	eQTL_catalogue_fibroblast eQTL	0.00411622	0	1068
USP4/USP19 (F, Brain)	NME6	eQTL_catalogue_fibroblast eQTL	0.00411188	0	1136
USP4/USP19 (F, Brain)	ARIH2	eQTL_catalogue_fibroblast sQTL	0.297904	0	2010
USP4/USP19 (F, Brain)	P4HTM	eQTL_catalogue_fibroblast sQTL	0.164377	0	2121
USP4/USP19 (F, Brain)	SLC26A6	eQTL_catalogue_fibroblast sQTL	0.00709329	0	1594
USP4/USP19 (F, Brain)	IP6K2	eQTL_catalogue_fibroblast sQTL	0.00569476	0	1675
USP4/USP19 (F, Brain)	ZNF589	eQTL_catalogue_fibroblast sQTL	0.00441536	0	1093
USP4/USP19 (F, Brain)	NCKIPSD	eQTL_catalogue_frontal_cortex eQTL	0.166977	0	1514
USP4/USP19 (F, Brain)	WDR6	eQTL_catalogue_frontal_cortex eQTL	0.107435	0	1940
USP4/USP19 (F, Brain)	NAA80	eQTL_catalogue_frontal_cortex eQTL	0.105306	0	1320
USP4/USP19 (F, Brain)	RBM6	eQTL_catalogue_frontal_cortex eQTL	0.0622065	0	1646
USP4/USP19 (F, Brain)	SPINK8	eQTL_catalogue_frontal_cortex eQTL	0.051642	0	1057
USP4/USP19 (F, Brain)	SEMA3F	eQTL_catalogue_frontal_cortex eQTL	0.0503883	0	1476
USP4/USP19 (F, Brain)	P4HTM	eQTL_catalogue_frontal_cortex eQTL	0.0492945	0	1912
USP4/USP19 (F, Brain)	ENSG00000230454	eQTL_catalogue_frontal_cortex eQTL	0.0314557	0	1356
USP4/USP19 (F, Brain)	USP4	eQTL_catalogue_frontal_cortex eQTL	0.029376	0	2275
USP4/USP19 (F, Brain)	MST1R	eQTL_catalogue_frontal_cortex eQTL	0.0277879	0	1682
USP4/USP19 (F, Brain)	DALRD3	eQTL_catalogue_frontal_cortex eQTL	0.0260096	0	1958
USP4/USP19 (F, Brain)	HYAL3	eQTL_catalogue_frontal_cortex eQTL	0.0251951	0	1320
USP4/USP19 (F, Brain)	RASSF1	eQTL_catalogue_frontal_cortex eQTL	0.0249092	0	1277
USP4/USP19 (F, Brain)	CISH	eQTL_catalogue_frontal_cortex eQTL	0.0235859	0	921
USP4/USP19 (F, Brain)	ENSG00000272434	eQTL_catalogue_frontal_cortex eQTL	0.0234328	0	1972
USP4/USP19 (F, Brain)	LINC02585	eQTL_catalogue_frontal_cortex eQTL	0.0228642	0	1484
USP4/USP19 (F, Brain)	INKA1	eQTL_catalogue_frontal_cortex eQTL	0.0217948	0	1760
USP4/USP19 (F, Brain)	MST1	eQTL_catalogue_frontal_cortex eQTL	0.0215486	0	1879
USP4/USP19 (F, Brain)	IP6K1	eQTL_catalogue_frontal_cortex eQTL	0.0182395	0	1775
USP4/USP19 (F, Brain)	IHO1	eQTL_catalogue_frontal_cortex eQTL	0.0178899	0	2214
USP4/USP19 (F, Brain)	ENSG00000271973	eQTL_catalogue_frontal_cortex eQTL	0.0177054	0	1499
USP4/USP19 (F, Brain)	APEH	eQTL_catalogue_frontal_cortex eQTL	0.017334	0	1900
USP4/USP19 (F, Brain)	DAG1	eQTL_catalogue_frontal_cortex eQTL	0.0169387	0	2086
USP4/USP19 (F, Brain)	TCTA	eQTL_catalogue_frontal_cortex eQTL	0.0161969	0	2144
USP4/USP19 (F, Brain)	QRICH1	eQTL_catalogue_frontal_cortex eQTL	0.0160823	0	2077
USP4/USP19 (F, Brain)	ZMYND10	eQTL_catalogue_frontal_cortex eQTL	0.0155688	0	1272
USP4/USP19 (F, Brain)	BSN-AS1	eQTL_catalogue_frontal_cortex eQTL	0.0153799	0	1926
USP4/USP19 (F, Brain)	ARIH2	eQTL_catalogue_frontal_cortex eQTL	0.015329	0	1798
USP4/USP19 (F, Brain)	ENSG00000223343	eQTL_catalogue_frontal_cortex eQTL	0.0151326	0	1912
USP4/USP19 (F, Brain)	ENSG00000235236	eQTL_catalogue_frontal_cortex eQTL	0.0151163	0	1900
USP4/USP19 (F, Brain)	UBA7	eQTL_catalogue_frontal_cortex eQTL	0.0150881	0	1752
USP4/USP19 (F, Brain)	QARS1	eQTL_catalogue_frontal_cortex eQTL	0.0150265	0	2083
USP4/USP19 (F, Brain)	ENSG00000225399	eQTL_catalogue_frontal_cortex eQTL	0.0147958	0	2287
USP4/USP19 (F, Brain)	RHOA-IT1	eQTL_catalogue_frontal_cortex eQTL	0.0147794	0	2205
USP4/USP19 (F, Brain)	CACNA2D2	eQTL_catalogue_frontal_cortex eQTL	0.0147251	0	1050
USP4/USP19 (F, Brain)	SEMA3B-AS1	eQTL_catalogue_frontal_cortex eQTL	0.0145186	0	1351
USP4/USP19 (F, Brain)	USP19	eQTL_catalogue_frontal_cortex eQTL	0.0144901	0	2101
USP4/USP19 (F, Brain)	RHOA	eQTL_catalogue_frontal_cortex eQTL	0.0144012	0	2144
USP4/USP19 (F, Brain)	BSN	eQTL_catalogue_frontal_cortex eQTL	0.0140179	0	1999
USP4/USP19 (F, Brain)	SLC25A20	eQTL_catalogue_frontal_cortex eQTL	0.0138453	0	1776
USP4/USP19 (F, Brain)	IMPDH2	eQTL_catalogue_frontal_cortex eQTL	0.0137634	0	1972
USP4/USP19 (F, Brain)	RBM5-AS1	eQTL_catalogue_frontal_cortex eQTL	0.0137331	0	1523
USP4/USP19 (F, Brain)	KLHDC8B	eQTL_catalogue_frontal_cortex eQTL	0.0136789	0	2178
USP4/USP19 (F, Brain)	CAMKV	eQTL_catalogue_frontal_cortex eQTL	0.0133596	0	1716
USP4/USP19 (F, Brain)	SLC38A3	eQTL_catalogue_frontal_cortex eQTL	0.0133439	0	1419
USP4/USP19 (F, Brain)	RBM5	eQTL_catalogue_frontal_cortex eQTL	0.0129872	0	1530
USP4/USP19 (F, Brain)	CYB561D2	eQTL_catalogue_frontal_cortex eQTL	0.0128709	0	1268
USP4/USP19 (F, Brain)	C3orf62	eQTL_catalogue_frontal_cortex eQTL	0.0127723	0	2303
USP4/USP19 (F, Brain)	LAMB2	eQTL_catalogue_frontal_cortex eQTL	0.0127004	0	2113
USP4/USP19 (F, Brain)	MON1A	eQTL_catalogue_frontal_cortex eQTL	0.0126404	0	1651
USP4/USP19 (F, Brain)	NPRL2	eQTL_catalogue_frontal_cortex eQTL	0.0124769	0	1268
USP4/USP19 (F, Brain)	ARIH2OS	eQTL_catalogue_frontal_cortex eQTL	0.0124079	0	1798
USP4/USP19 (F, Brain)	NDUFAF3	eQTL_catalogue_frontal_cortex eQTL	0.0122123	0	1955
USP4/USP19 (F, Brain)	SEMA3B	eQTL_catalogue_frontal_cortex eQTL	0.0121958	0	1351
USP4/USP19 (F, Brain)	ENSG00000271858	eQTL_catalogue_frontal_cortex eQTL	0.0119436	0	1247
USP4/USP19 (F, Brain)	ENSG00000213600	eQTL_catalogue_frontal_cortex eQTL	0.0118911	0	1377
USP4/USP19 (F, Brain)	HYAL1	eQTL_catalogue_frontal_cortex eQTL	0.0118707	0	1307
USP4/USP19 (F, Brain)	IP6K2	eQTL_catalogue_frontal_cortex eQTL	0.0118189	0	1583
USP4/USP19 (F, Brain)	GNAI2	eQTL_catalogue_frontal_cortex eQTL	0.0116129	0	1396
USP4/USP19 (F, Brain)	SEMA3F-AS1	eQTL_catalogue_frontal_cortex eQTL	0.0115435	0	1474
USP4/USP19 (F, Brain)	HYAL2	eQTL_catalogue_frontal_cortex eQTL	0.0112477	0	1294
USP4/USP19 (F, Brain)	RASSF1-AS1	eQTL_catalogue_frontal_cortex eQTL	0.0109939	0	1279
USP4/USP19 (F, Brain)	TMEM115	eQTL_catalogue_frontal_cortex eQTL	0.0108156	0	1254
USP4/USP19 (F, Brain)	PRKAR2A	eQTL_catalogue_frontal_cortex eQTL	0.0108128	0	1715
USP4/USP19 (F, Brain)	PRKAR2A-AS1	eQTL_catalogue_frontal_cortex eQTL	0.0107705	0	1715
USP4/USP19 (F, Brain)	LSMEM2	eQTL_catalogue_frontal_cortex eQTL	0.0107084	0	1340
USP4/USP19 (F, Brain)	LINC02019	eQTL_catalogue_frontal_cortex eQTL	0.0106533	0	843
USP4/USP19 (F, Brain)	IFRD2	eQTL_catalogue_frontal_cortex eQTL	0.0106456	0	1328
USP4/USP19 (F, Brain)	TUSC2	eQTL_catalogue_frontal_cortex eQTL	0.0105445	0	1287
USP4/USP19 (F, Brain)	C3orf18	eQTL_catalogue_frontal_cortex eQTL	0.0103697	0	967
USP4/USP19 (F, Brain)	MAPKAPK3	eQTL_catalogue_frontal_cortex eQTL	0.00999789	0	922
USP4/USP19 (F, Brain)	HEMK1	eQTL_catalogue_frontal_cortex eQTL	0.00992305	0	967
USP4/USP19 (F, Brain)	ENSG00000244380	eQTL_catalogue_frontal_cortex eQTL	0.00915973	0	1215
USP4/USP19 (F, Brain)	DOCK3	eQTL_catalogue_frontal_cortex eQTL	0.00912174	0	835
USP4/USP19 (F, Brain)	ENSG00000289504	eQTL_catalogue_frontal_cortex eQTL	0.00902212	0	863
USP4/USP19 (F, Brain)	SHISA5	eQTL_catalogue_frontal_cortex eQTL	0.00884742	0	1288
USP4/USP19 (F, Brain)	UCN2	eQTL_catalogue_frontal_cortex eQTL	0.00876503	0	1366
USP4/USP19 (F, Brain)	SLC26A6	eQTL_catalogue_frontal_cortex eQTL	0.00843015	0	1450
USP4/USP19 (F, Brain)	ATRIP	eQTL_catalogue_frontal_cortex eQTL	0.00820751	0	1215
USP4/USP19 (F, Brain)	ENSG00000289043	eQTL_catalogue_frontal_cortex eQTL	0.00817028	0	1022
USP4/USP19 (F, Brain)	COL7A1	eQTL_catalogue_frontal_cortex eQTL	0.00814321	0	1398
USP4/USP19 (F, Brain)	CDC25A	eQTL_catalogue_frontal_cortex eQTL	0.0073233	0	905
USP4/USP19 (F, Brain)	TMA7	eQTL_catalogue_frontal_cortex eQTL	0.00707676	0	1208
USP4/USP19 (F, Brain)	NME6	eQTL_catalogue_frontal_cortex eQTL	0.0056106	0	1023
USP4/USP19 (F, Brain)	P4HTM	eQTL_catalogue_frontal_cortex sQTL	0.196917	0	1919
USP4/USP19 (F, Brain)	ARIH2	eQTL_catalogue_frontal_cortex sQTL	0.19287	0	1802
USP4/USP19 (F, Brain)	C3orf18	eQTL_catalogue_frontal_cortex sQTL	0.0242691	0	972
USP4/USP19 (F, Brain)	IP6K2	eQTL_catalogue_frontal_cortex sQTL	0.00605916	0	1518
USP4/USP19 (F, Brain)	WDR6	eQTL_catalogue_hippocampus eQTL	0.153365	0	1946
USP4/USP19 (F, Brain)	NCKIPSD	eQTL_catalogue_hippocampus eQTL	0.121181	0	1517
USP4/USP19 (F, Brain)	RNF123	eQTL_catalogue_hippocampus eQTL	0.0791788	0	1877
USP4/USP19 (F, Brain)	MST1R	eQTL_catalogue_hippocampus eQTL	0.0789327	0	1683
USP4/USP19 (F, Brain)	IHO1	eQTL_catalogue_hippocampus eQTL	0.0312727	0	2221
USP4/USP19 (F, Brain)	HYAL3	eQTL_catalogue_hippocampus eQTL	0.0311192	0	1324
USP4/USP19 (F, Brain)	IP6K2	eQTL_catalogue_hippocampus eQTL	0.0300174	0	1588
USP4/USP19 (F, Brain)	CCDC71	eQTL_catalogue_hippocampus eQTL	0.0299177	0	2174
USP4/USP19 (F, Brain)	SPINK8	eQTL_catalogue_hippocampus eQTL	0.0282688	0	1058
USP4/USP19 (F, Brain)	GPX1	eQTL_catalogue_hippocampus eQTL	0.0263982	0	2233
USP4/USP19 (F, Brain)	P4HTM	eQTL_catalogue_hippocampus eQTL	0.0253049	0	1918
USP4/USP19 (F, Brain)	IFRD2	eQTL_catalogue_hippocampus eQTL	0.0242959	0	1332
USP4/USP19 (F, Brain)	CISH	eQTL_catalogue_hippocampus eQTL	0.0219731	0	926
USP4/USP19 (F, Brain)	IP6K1	eQTL_catalogue_hippocampus eQTL	0.0213492	0	1777
USP4/USP19 (F, Brain)	ENSG00000225399	eQTL_catalogue_hippocampus eQTL	0.0210801	0	2292
USP4/USP19 (F, Brain)	RASSF1-AS1	eQTL_catalogue_hippocampus eQTL	0.0209417	0	1282
USP4/USP19 (F, Brain)	TCTA	eQTL_catalogue_hippocampus eQTL	0.0205685	0	2147
USP4/USP19 (F, Brain)	C3orf62	eQTL_catalogue_hippocampus eQTL	0.0201734	0	2309
USP4/USP19 (F, Brain)	MST1	eQTL_catalogue_hippocampus eQTL	0.0197011	0	1877
USP4/USP19 (F, Brain)	SEMA3F	eQTL_catalogue_hippocampus eQTL	0.0192007	0	1480
USP4/USP19 (F, Brain)	ARIH2	eQTL_catalogue_hippocampus eQTL	0.0186116	0	1804
USP4/USP19 (F, Brain)	MON1A	eQTL_catalogue_hippocampus eQTL	0.0181159	0	1652
USP4/USP19 (F, Brain)	BSN-AS1	eQTL_catalogue_hippocampus eQTL	0.0175006	0	1923
USP4/USP19 (F, Brain)	SLC25A20	eQTL_catalogue_hippocampus eQTL	0.0171915	0	1781
USP4/USP19 (F, Brain)	QRICH1	eQTL_catalogue_hippocampus eQTL	0.0171694	0	2083
USP4/USP19 (F, Brain)	RBM5	eQTL_catalogue_hippocampus eQTL	0.016763	0	1532
USP4/USP19 (F, Brain)	APEH	eQTL_catalogue_hippocampus eQTL	0.0165425	0	1898
USP4/USP19 (F, Brain)	RHOA	eQTL_catalogue_hippocampus eQTL	0.01652	0	2147
USP4/USP19 (F, Brain)	TUSC2	eQTL_catalogue_hippocampus eQTL	0.0164966	0	1290
USP4/USP19 (F, Brain)	RHOA-IT1	eQTL_catalogue_hippocampus eQTL	0.0164119	0	2209
USP4/USP19 (F, Brain)	RBM5-AS1	eQTL_catalogue_hippocampus eQTL	0.016276	0	1525
USP4/USP19 (F, Brain)	DALRD3	eQTL_catalogue_hippocampus eQTL	0.0157121	0	1965
USP4/USP19 (F, Brain)	CDHR4	eQTL_catalogue_hippocampus eQTL	0.0151428	0	1767
USP4/USP19 (F, Brain)	SEMA3F-AS1	eQTL_catalogue_hippocampus eQTL	0.0151147	0	1478
USP4/USP19 (F, Brain)	ENSG00000213600	eQTL_catalogue_hippocampus eQTL	0.0150986	0	1381
USP4/USP19 (F, Brain)	TRAIP	eQTL_catalogue_hippocampus eQTL	0.0149618	0	1725
USP4/USP19 (F, Brain)	DAG1	eQTL_catalogue_hippocampus eQTL	0.0149398	0	2086
USP4/USP19 (F, Brain)	BSN-DT	eQTL_catalogue_hippocampus eQTL	0.0148821	0	1997
USP4/USP19 (F, Brain)	ARIH2OS	eQTL_catalogue_hippocampus eQTL	0.0146381	0	1804
USP4/USP19 (F, Brain)	BSN	eQTL_catalogue_hippocampus eQTL	0.0146256	0	1997
USP4/USP19 (F, Brain)	ENSG00000272434	eQTL_catalogue_hippocampus eQTL	0.0146075	0	1979
USP4/USP19 (F, Brain)	HEMK1	eQTL_catalogue_hippocampus eQTL	0.0145972	0	973
USP4/USP19 (F, Brain)	ENSG00000271858	eQTL_catalogue_hippocampus eQTL	0.0144723	0	1251
USP4/USP19 (F, Brain)	USP4	eQTL_catalogue_hippocampus eQTL	0.0144237	0	2279
USP4/USP19 (F, Brain)	INKA1	eQTL_catalogue_hippocampus eQTL	0.0142652	0	1762
USP4/USP19 (F, Brain)	CAMKV	eQTL_catalogue_hippocampus eQTL	0.0141629	0	1717
USP4/USP19 (F, Brain)	AMT	eQTL_catalogue_hippocampus eQTL	0.0138833	0	2139
USP4/USP19 (F, Brain)	ENSG00000228008	eQTL_catalogue_hippocampus eQTL	0.0138061	0	1683
USP4/USP19 (F, Brain)	UBA7	eQTL_catalogue_hippocampus eQTL	0.0137465	0	1754
USP4/USP19 (F, Brain)	LINC02019	eQTL_catalogue_hippocampus eQTL	0.0134852	0	846
USP4/USP19 (F, Brain)	GNAI2	eQTL_catalogue_hippocampus eQTL	0.0134332	0	1399
USP4/USP19 (F, Brain)	KLHDC8B	eQTL_catalogue_hippocampus eQTL	0.0131039	0	2185
USP4/USP19 (F, Brain)	IMPDH2	eQTL_catalogue_hippocampus eQTL	0.0131003	0	1979
USP4/USP19 (F, Brain)	SEMA3B-AS1	eQTL_catalogue_hippocampus eQTL	0.0129573	0	1355
USP4/USP19 (F, Brain)	NDUFAF3	eQTL_catalogue_hippocampus eQTL	0.012382	0	1962
USP4/USP19 (F, Brain)	USP19	eQTL_catalogue_hippocampus eQTL	0.0123613	0	2108
USP4/USP19 (F, Brain)	ENSG00000235236	eQTL_catalogue_hippocampus eQTL	0.0123127	0	1906
USP4/USP19 (F, Brain)	LAMB2	eQTL_catalogue_hippocampus eQTL	0.0122351	0	2120
USP4/USP19 (F, Brain)	NAA80	eQTL_catalogue_hippocampus eQTL	0.0122093	0	1324
USP4/USP19 (F, Brain)	QARS1	eQTL_catalogue_hippocampus eQTL	0.0121619	0	2090
USP4/USP19 (F, Brain)	PRKAR2A-AS1	eQTL_catalogue_hippocampus eQTL	0.0121263	0	1721
USP4/USP19 (F, Brain)	LSMEM2	eQTL_catalogue_hippocampus eQTL	0.0119942	0	1344
USP4/USP19 (F, Brain)	SLC38A3	eQTL_catalogue_hippocampus eQTL	0.0118652	0	1422
USP4/USP19 (F, Brain)	PRKAR2A	eQTL_catalogue_hippocampus eQTL	0.0117822	0	1721
USP4/USP19 (F, Brain)	HYAL1	eQTL_catalogue_hippocampus eQTL	0.0117735	0	1310
USP4/USP19 (F, Brain)	TMEM115	eQTL_catalogue_hippocampus eQTL	0.0117037	0	1258
USP4/USP19 (F, Brain)	SEMA3B	eQTL_catalogue_hippocampus eQTL	0.0116749	0	1355
USP4/USP19 (F, Brain)	ENSG00000223343	eQTL_catalogue_hippocampus eQTL	0.011627	0	1918
USP4/USP19 (F, Brain)	ENSG00000230454	eQTL_catalogue_hippocampus eQTL	0.0114113	0	1360
USP4/USP19 (F, Brain)	NPRL2	eQTL_catalogue_hippocampus eQTL	0.0112715	0	1271
USP4/USP19 (F, Brain)	CACNA2D2	eQTL_catalogue_hippocampus eQTL	0.011054	0	1056
USP4/USP19 (F, Brain)	HYAL2	eQTL_catalogue_hippocampus eQTL	0.0108189	0	1297
USP4/USP19 (F, Brain)	ENSG00000272104	eQTL_catalogue_hippocampus eQTL	0.0107973	0	1271
USP4/USP19 (F, Brain)	ENSG00000289504	eQTL_catalogue_hippocampus eQTL	0.0107291	0	866
USP4/USP19 (F, Brain)	RASSF1	eQTL_catalogue_hippocampus eQTL	0.0106649	0	1280
USP4/USP19 (F, Brain)	CYB561D2	eQTL_catalogue_hippocampus eQTL	0.0106107	0	1271
USP4/USP19 (F, Brain)	ZMYND10	eQTL_catalogue_hippocampus eQTL	0.0102089	0	1275
USP4/USP19 (F, Brain)	DOCK3	eQTL_catalogue_hippocampus eQTL	0.0096488	0	837
USP4/USP19 (F, Brain)	MAPKAPK3	eQTL_catalogue_hippocampus eQTL	0.00929592	0	927
USP4/USP19 (F, Brain)	C3orf18	eQTL_catalogue_hippocampus eQTL	0.00920998	0	973
USP4/USP19 (F, Brain)	CELSR3	eQTL_catalogue_hippocampus eQTL	0.00916011	0	1485
USP4/USP19 (F, Brain)	LINC02585	eQTL_catalogue_hippocampus eQTL	0.00870711	0	1485
USP4/USP19 (F, Brain)	ENSG00000289043	eQTL_catalogue_hippocampus eQTL	0.0085508	0	1022
USP4/USP19 (F, Brain)	ENSG00000271973	eQTL_catalogue_hippocampus eQTL	0.00794093	0	1500
USP4/USP19 (F, Brain)	NME6	eQTL_catalogue_hippocampus eQTL	0.00777355	0	1023
USP4/USP19 (F, Brain)	SHISA5	eQTL_catalogue_hippocampus eQTL	0.00740363	0	1286
USP4/USP19 (F, Brain)	PFKFB4	eQTL_catalogue_hippocampus eQTL	0.00704428	0	1361
USP4/USP19 (F, Brain)	TMA7	eQTL_catalogue_hippocampus eQTL	0.00675549	0	1205
USP4/USP19 (F, Brain)	ENSG00000244380	eQTL_catalogue_hippocampus eQTL	0.00608242	0	1212
USP4/USP19 (F, Brain)	ZNF589	eQTL_catalogue_hippocampus eQTL	0.00463778	0	963
USP4/USP19 (F, Brain)	ARIH2	eQTL_catalogue_hippocampus sQTL	0.173413	0	1836
USP4/USP19 (F, Brain)	IP6K2	eQTL_catalogue_hippocampus sQTL	0.0111953	0	1521
USP4/USP19 (F, Brain)	RBM6	eQTL_catalogue_hypothalamus eQTL	0.0851773	0	1721
USP4/USP19 (F, Brain)	ARIH2	eQTL_catalogue_hypothalamus eQTL	0.0797085	0	1902
USP4/USP19 (F, Brain)	NCKIPSD	eQTL_catalogue_hypothalamus eQTL	0.0793678	0	1600
USP4/USP19 (F, Brain)	ENSG00000225399	eQTL_catalogue_hypothalamus eQTL	0.0472265	0	2405
USP4/USP19 (F, Brain)	P4HTM	eQTL_catalogue_hypothalamus eQTL	0.0443695	0	2017
USP4/USP19 (F, Brain)	HYAL3	eQTL_catalogue_hypothalamus eQTL	0.0407135	0	1379
USP4/USP19 (F, Brain)	CCDC71	eQTL_catalogue_hypothalamus eQTL	0.0369417	0	2280
USP4/USP19 (F, Brain)	IHO1	eQTL_catalogue_hypothalamus eQTL	0.035697	0	2328
USP4/USP19 (F, Brain)	DALRD3	eQTL_catalogue_hypothalamus eQTL	0.0346353	0	2066
USP4/USP19 (F, Brain)	AMT	eQTL_catalogue_hypothalamus eQTL	0.0256934	0	2241
USP4/USP19 (F, Brain)	BSN-AS1	eQTL_catalogue_hypothalamus eQTL	0.023156	0	2012
USP4/USP19 (F, Brain)	WDR6	eQTL_catalogue_hypothalamus eQTL	0.0226617	0	2045
USP4/USP19 (F, Brain)	MST1	eQTL_catalogue_hypothalamus eQTL	0.0217714	0	1962
USP4/USP19 (F, Brain)	KLHDC8B	eQTL_catalogue_hypothalamus eQTL	0.0214615	0	2291
USP4/USP19 (F, Brain)	GPX1	eQTL_catalogue_hypothalamus eQTL	0.0213053	0	2342
USP4/USP19 (F, Brain)	ENSG00000228008	eQTL_catalogue_hypothalamus eQTL	0.0204062	0	1760
USP4/USP19 (F, Brain)	CYB561D2	eQTL_catalogue_hypothalamus eQTL	0.0193127	0	1324
USP4/USP19 (F, Brain)	RHOA-IT1	eQTL_catalogue_hypothalamus eQTL	0.0192693	0	2317
USP4/USP19 (F, Brain)	ENSG00000230454	eQTL_catalogue_hypothalamus eQTL	0.0180407	0	1420
USP4/USP19 (F, Brain)	TRAIP	eQTL_catalogue_hypothalamus eQTL	0.0172374	0	1803
USP4/USP19 (F, Brain)	NAA80	eQTL_catalogue_hypothalamus eQTL	0.0172367	0	1379
USP4/USP19 (F, Brain)	USP19	eQTL_catalogue_hypothalamus eQTL	0.0170315	0	2214
USP4/USP19 (F, Brain)	C3orf62	eQTL_catalogue_hypothalamus eQTL	0.0168326	0	2422
USP4/USP19 (F, Brain)	SLC38A3	eQTL_catalogue_hypothalamus eQTL	0.0167566	0	1485
USP4/USP19 (F, Brain)	RHOA	eQTL_catalogue_hypothalamus eQTL	0.0167094	0	2252
USP4/USP19 (F, Brain)	CDHR4	eQTL_catalogue_hypothalamus eQTL	0.0154527	0	1849
USP4/USP19 (F, Brain)	DAG1	eQTL_catalogue_hypothalamus eQTL	0.0149619	0	2184
USP4/USP19 (F, Brain)	TMEM89	eQTL_catalogue_hypothalamus eQTL	0.014947	0	1516
USP4/USP19 (F, Brain)	LAMB2	eQTL_catalogue_hypothalamus eQTL	0.0145966	0	2226
USP4/USP19 (F, Brain)	PRKAR2A	eQTL_catalogue_hypothalamus eQTL	0.0144593	0	1813
USP4/USP19 (F, Brain)	TCTA	eQTL_catalogue_hypothalamus eQTL	0.014018	0	2252
USP4/USP19 (F, Brain)	USP4	eQTL_catalogue_hypothalamus eQTL	0.0139738	0	2388
USP4/USP19 (F, Brain)	NPRL2	eQTL_catalogue_hypothalamus eQTL	0.0137884	0	1324
USP4/USP19 (F, Brain)	IP6K1	eQTL_catalogue_hypothalamus eQTL	0.013674	0	1858
USP4/USP19 (F, Brain)	APEH	eQTL_catalogue_hypothalamus eQTL	0.0136523	0	1985
USP4/USP19 (F, Brain)	ENSG00000223343	eQTL_catalogue_hypothalamus eQTL	0.0136232	0	2017
USP4/USP19 (F, Brain)	RBM5	eQTL_catalogue_hypothalamus eQTL	0.0136073	0	1602
USP4/USP19 (F, Brain)	BSN	eQTL_catalogue_hypothalamus eQTL	0.0136023	0	2092
USP4/USP19 (F, Brain)	CACNA2D2	eQTL_catalogue_hypothalamus eQTL	0.013572	0	1095
USP4/USP19 (F, Brain)	UBA7	eQTL_catalogue_hypothalamus eQTL	0.013522	0	1834
USP4/USP19 (F, Brain)	INKA1	eQTL_catalogue_hypothalamus eQTL	0.0133273	0	1843
USP4/USP19 (F, Brain)	HYAL1	eQTL_catalogue_hypothalamus eQTL	0.0132148	0	1365
USP4/USP19 (F, Brain)	ENSG00000235236	eQTL_catalogue_hypothalamus eQTL	0.0130874	0	2005
USP4/USP19 (F, Brain)	RASSF1-AS1	eQTL_catalogue_hypothalamus eQTL	0.012911	0	1336
USP4/USP19 (F, Brain)	QARS1	eQTL_catalogue_hypothalamus eQTL	0.0127797	0	2196
USP4/USP19 (F, Brain)	SEMA3B	eQTL_catalogue_hypothalamus eQTL	0.0127561	0	1414
USP4/USP19 (F, Brain)	CAMKV	eQTL_catalogue_hypothalamus eQTL	0.0126463	0	1795
USP4/USP19 (F, Brain)	QRICH1	eQTL_catalogue_hypothalamus eQTL	0.0126463	0	2189
USP4/USP19 (F, Brain)	ENSG00000272104	eQTL_catalogue_hypothalamus eQTL	0.0125082	0	1324
USP4/USP19 (F, Brain)	RBM5-AS1	eQTL_catalogue_hypothalamus eQTL	0.0124514	0	1595
USP4/USP19 (F, Brain)	SEMA3F	eQTL_catalogue_hypothalamus eQTL	0.0124429	0	1546
USP4/USP19 (F, Brain)	MON1A	eQTL_catalogue_hypothalamus eQTL	0.0122403	0	1728
USP4/USP19 (F, Brain)	NDUFAF3	eQTL_catalogue_hypothalamus eQTL	0.0122019	0	2063
USP4/USP19 (F, Brain)	IMPDH2	eQTL_catalogue_hypothalamus eQTL	0.0121831	0	2081
USP4/USP19 (F, Brain)	TMEM115	eQTL_catalogue_hypothalamus eQTL	0.0120388	0	1308
USP4/USP19 (F, Brain)	ARIH2OS	eQTL_catalogue_hypothalamus eQTL	0.0119708	0	1902
USP4/USP19 (F, Brain)	RASSF1	eQTL_catalogue_hypothalamus eQTL	0.0119217	0	1334
USP4/USP19 (F, Brain)	PRKAR2A-AS1	eQTL_catalogue_hypothalamus eQTL	0.0117853	0	1813
USP4/USP19 (F, Brain)	ENSG00000272434	eQTL_catalogue_hypothalamus eQTL	0.011744	0	2081
USP4/USP19 (F, Brain)	IFRD2	eQTL_catalogue_hypothalamus eQTL	0.0116598	0	1387
USP4/USP19 (F, Brain)	ENSG00000213600	eQTL_catalogue_hypothalamus eQTL	0.011624	0	1440
USP4/USP19 (F, Brain)	SEMA3F-AS1	eQTL_catalogue_hypothalamus eQTL	0.0115431	0	1544
USP4/USP19 (F, Brain)	TUSC2	eQTL_catalogue_hypothalamus eQTL	0.0114487	0	1345
USP4/USP19 (F, Brain)	SLC25A20	eQTL_catalogue_hypothalamus eQTL	0.0114359	0	1877
USP4/USP19 (F, Brain)	DOCK3	eQTL_catalogue_hypothalamus eQTL	0.011195	0	868
USP4/USP19 (F, Brain)	PLXNB1	eQTL_catalogue_hypothalamus eQTL	0.0108207	0	1253
USP4/USP19 (F, Brain)	CCDC51	eQTL_catalogue_hypothalamus eQTL	0.0107933	0	1276
USP4/USP19 (F, Brain)	SEMA3B-AS1	eQTL_catalogue_hypothalamus eQTL	0.0106023	0	1414
USP4/USP19 (F, Brain)	LSMEM2	eQTL_catalogue_hypothalamus eQTL	0.0106013	0	1403
USP4/USP19 (F, Brain)	SHISA5	eQTL_catalogue_hypothalamus eQTL	0.0105524	0	1363
USP4/USP19 (F, Brain)	ENSG00000271858	eQTL_catalogue_hypothalamus eQTL	0.0105297	0	1301
USP4/USP19 (F, Brain)	GNAI2	eQTL_catalogue_hypothalamus eQTL	0.0105248	0	1460
USP4/USP19 (F, Brain)	CISH	eQTL_catalogue_hypothalamus eQTL	0.0104272	0	961
USP4/USP19 (F, Brain)	C3orf18	eQTL_catalogue_hypothalamus eQTL	0.0103503	0	1009
USP4/USP19 (F, Brain)	HYAL2	eQTL_catalogue_hypothalamus eQTL	0.0101271	0	1352
USP4/USP19 (F, Brain)	ZMYND10	eQTL_catalogue_hypothalamus eQTL	0.0098501	0	1328
USP4/USP19 (F, Brain)	ENSG00000289504	eQTL_catalogue_hypothalamus eQTL	0.00976048	0	899
USP4/USP19 (F, Brain)	IP6K2	eQTL_catalogue_hypothalamus eQTL	0.00972641	0	1674
USP4/USP19 (F, Brain)	LINC02019	eQTL_catalogue_hypothalamus eQTL	0.00945036	0	877
USP4/USP19 (F, Brain)	HEMK1	eQTL_catalogue_hypothalamus eQTL	0.00930191	0	1010
USP4/USP19 (F, Brain)	MAPKAPK3	eQTL_catalogue_hypothalamus eQTL	0.00903579	0	962
USP4/USP19 (F, Brain)	TMA7	eQTL_catalogue_hypothalamus eQTL	0.0072647	0	1275
USP4/USP19 (F, Brain)	ENSG00000244380	eQTL_catalogue_hypothalamus eQTL	0.00607073	0	1282
USP4/USP19 (F, Brain)	NME6	eQTL_catalogue_hypothalamus eQTL	0.00534634	0	1082
USP4/USP19 (F, Brain)	ZNF589	eQTL_catalogue_hypothalamus eQTL	0.00443236	0	1018
USP4/USP19 (F, Brain)	IP6K2	eQTL_catalogue_hypothalamus sQTL	0.0058459	0	1605
USP4/USP19 (F, Brain)	P4HTM	eQTL_catalogue_kasela_tcells_cd4 eQTL	0.0401771	0	2048
USP4/USP19 (F, Brain)	DOCK3	eQTL_catalogue_kasela_tcells_cd4 eQTL	0.038328	0	907
USP4/USP19 (F, Brain)	NCKIPSD	eQTL_catalogue_kasela_tcells_cd4 eQTL	0.0325414	0	1616
USP4/USP19 (F, Brain)	NAA80	eQTL_catalogue_kasela_tcells_cd4 eQTL	0.0302261	0	1429
USP4/USP19 (F, Brain)	QRICH1	eQTL_catalogue_kasela_tcells_cd4 eQTL	0.0295848	0	2229
USP4/USP19 (F, Brain)	TMEM115	eQTL_catalogue_kasela_tcells_cd4 eQTL	0.0267969	0	1355
USP4/USP19 (F, Brain)	CAMKV	eQTL_catalogue_kasela_tcells_cd4 eQTL	0.0241231	0	1840
USP4/USP19 (F, Brain)	SLC25A20	eQTL_catalogue_kasela_tcells_cd4 eQTL	0.0238352	0	1902
USP4/USP19 (F, Brain)	QARS1	eQTL_catalogue_kasela_tcells_cd4 eQTL	0.020009	0	2236
USP4/USP19 (F, Brain)	HYAL3	eQTL_catalogue_kasela_tcells_cd4 eQTL	0.0199163	0	1429
USP4/USP19 (F, Brain)	WDR6	eQTL_catalogue_kasela_tcells_cd4 eQTL	0.0192446	0	2078
USP4/USP19 (F, Brain)	GMPPB	eQTL_catalogue_kasela_tcells_cd4 eQTL	0.0190592	0	1964
USP4/USP19 (F, Brain)	C3orf62	eQTL_catalogue_kasela_tcells_cd4 eQTL	0.0184053	0	2479
USP4/USP19 (F, Brain)	TCTA	eQTL_catalogue_kasela_tcells_cd4 eQTL	0.0174262	0	2308
USP4/USP19 (F, Brain)	MST1	eQTL_catalogue_kasela_tcells_cd4 eQTL	0.0170559	0	2014
USP4/USP19 (F, Brain)	DALRD3	eQTL_catalogue_kasela_tcells_cd4 eQTL	0.0162773	0	2098
USP4/USP19 (F, Brain)	SLC38A3	eQTL_catalogue_kasela_tcells_cd4 eQTL	0.0162204	0	1536
USP4/USP19 (F, Brain)	KLHDC8B	eQTL_catalogue_kasela_tcells_cd4 eQTL	0.0160936	0	2340
USP4/USP19 (F, Brain)	RHOA	eQTL_catalogue_kasela_tcells_cd4 eQTL	0.0160745	0	2308
USP4/USP19 (F, Brain)	CDC25A	eQTL_catalogue_kasela_tcells_cd4 eQTL	0.0160391	0	957
USP4/USP19 (F, Brain)	INKA1	eQTL_catalogue_kasela_tcells_cd4 eQTL	0.0154622	0	1887
USP4/USP19 (F, Brain)	USP19	eQTL_catalogue_kasela_tcells_cd4 eQTL	0.0147285	0	2256
USP4/USP19 (F, Brain)	IP6K1	eQTL_catalogue_kasela_tcells_cd4 eQTL	0.0146634	0	1905
USP4/USP19 (F, Brain)	HYAL2	eQTL_catalogue_kasela_tcells_cd4 eQTL	0.0146414	0	1402
USP4/USP19 (F, Brain)	CCDC71	eQTL_catalogue_kasela_tcells_cd4 eQTL	0.0145007	0	2325
USP4/USP19 (F, Brain)	ARIH2OS	eQTL_catalogue_kasela_tcells_cd4 eQTL	0.0144367	0	1924
USP4/USP19 (F, Brain)	CDHR4	eQTL_catalogue_kasela_tcells_cd4 eQTL	0.0144325	0	1896
USP4/USP19 (F, Brain)	BSN	eQTL_catalogue_kasela_tcells_cd4 eQTL	0.0143766	0	2147
USP4/USP19 (F, Brain)	IHO1	eQTL_catalogue_kasela_tcells_cd4 eQTL	0.0142791	0	2382
USP4/USP19 (F, Brain)	ENSG00000225399	eQTL_catalogue_kasela_tcells_cd4 eQTL	0.0141635	0	2463
USP4/USP19 (F, Brain)	RNF123	eQTL_catalogue_kasela_tcells_cd4 eQTL	0.0140734	0	2014
USP4/USP19 (F, Brain)	IMPDH2	eQTL_catalogue_kasela_tcells_cd4 eQTL	0.0140447	0	2114
USP4/USP19 (F, Brain)	DAG1	eQTL_catalogue_kasela_tcells_cd4 eQTL	0.0139902	0	2244
USP4/USP19 (F, Brain)	APEH	eQTL_catalogue_kasela_tcells_cd4 eQTL	0.0139889	0	2038
USP4/USP19 (F, Brain)	MST1R	eQTL_catalogue_kasela_tcells_cd4 eQTL	0.0138276	0	1811
USP4/USP19 (F, Brain)	ARIH2	eQTL_catalogue_kasela_tcells_cd4 eQTL	0.0137666	0	1923
USP4/USP19 (F, Brain)	USP4	eQTL_catalogue_kasela_tcells_cd4 eQTL	0.0134048	0	2447
USP4/USP19 (F, Brain)	RBM5	eQTL_catalogue_kasela_tcells_cd4 eQTL	0.0133797	0	1656
USP4/USP19 (F, Brain)	LSMEM2	eQTL_catalogue_kasela_tcells_cd4 eQTL	0.0128754	0	1448
USP4/USP19 (F, Brain)	TRAIP	eQTL_catalogue_kasela_tcells_cd4 eQTL	0.0125912	0	1849
USP4/USP19 (F, Brain)	IFRD2	eQTL_catalogue_kasela_tcells_cd4 eQTL	0.0125871	0	1437
USP4/USP19 (F, Brain)	SEMA3F	eQTL_catalogue_kasela_tcells_cd4 eQTL	0.0124805	0	1599
USP4/USP19 (F, Brain)	NDUFAF3	eQTL_catalogue_kasela_tcells_cd4 eQTL	0.0123978	0	2095
USP4/USP19 (F, Brain)	LAMB2	eQTL_catalogue_kasela_tcells_cd4 eQTL	0.0122478	0	2268
USP4/USP19 (F, Brain)	RASSF1	eQTL_catalogue_kasela_tcells_cd4 eQTL	0.0120736	0	1383
USP4/USP19 (F, Brain)	C3orf18	eQTL_catalogue_kasela_tcells_cd4 eQTL	0.0119991	0	1045
USP4/USP19 (F, Brain)	MON1A	eQTL_catalogue_kasela_tcells_cd4 eQTL	0.0119123	0	1780
USP4/USP19 (F, Brain)	CACNA2D2	eQTL_catalogue_kasela_tcells_cd4 eQTL	0.0118977	0	1138
USP4/USP19 (F, Brain)	ZMYND10	eQTL_catalogue_kasela_tcells_cd4 eQTL	0.0117991	0	1374
USP4/USP19 (F, Brain)	NPRL2	eQTL_catalogue_kasela_tcells_cd4 eQTL	0.0116457	0	1369
USP4/USP19 (F, Brain)	TUSC2	eQTL_catalogue_kasela_tcells_cd4 eQTL	0.0114907	0	1395
USP4/USP19 (F, Brain)	GNAT1	eQTL_catalogue_kasela_tcells_cd4 eQTL	0.0113666	0	1550
USP4/USP19 (F, Brain)	GNAI2	eQTL_catalogue_kasela_tcells_cd4 eQTL	0.0112578	0	1509
USP4/USP19 (F, Brain)	HYAL1	eQTL_catalogue_kasela_tcells_cd4 eQTL	0.0111229	0	1415
USP4/USP19 (F, Brain)	SEMA3B	eQTL_catalogue_kasela_tcells_cd4 eQTL	0.0110935	0	1461
USP4/USP19 (F, Brain)	PRKAR2A	eQTL_catalogue_kasela_tcells_cd4 eQTL	0.0110919	0	1839
USP4/USP19 (F, Brain)	SLC26A6	eQTL_catalogue_kasela_tcells_cd4 eQTL	0.0109745	0	1547
USP4/USP19 (F, Brain)	CYB561D2	eQTL_catalogue_kasela_tcells_cd4 eQTL	0.0106545	0	1369
USP4/USP19 (F, Brain)	MAPKAPK3	eQTL_catalogue_kasela_tcells_cd4 eQTL	0.0102141	0	1000
USP4/USP19 (F, Brain)	IP6K2	eQTL_catalogue_kasela_tcells_cd4 eQTL	0.0100589	0	1691
USP4/USP19 (F, Brain)	SHISA5	eQTL_catalogue_kasela_tcells_cd4 eQTL	0.0098009	0	1373
USP4/USP19 (F, Brain)	COL7A1	eQTL_catalogue_kasela_tcells_cd4 eQTL	0.00907669	0	1493
USP4/USP19 (F, Brain)	CISH	eQTL_catalogue_kasela_tcells_cd4 eQTL	0.0090182	0	999
USP4/USP19 (F, Brain)	PLXNB1	eQTL_catalogue_kasela_tcells_cd4 eQTL	0.00857465	0	1266
USP4/USP19 (F, Brain)	TMEM89	eQTL_catalogue_kasela_tcells_cd4 eQTL	0.00837772	0	1533
USP4/USP19 (F, Brain)	CELSR3	eQTL_catalogue_kasela_tcells_cd4 eQTL	0.00779537	0	1583
USP4/USP19 (F, Brain)	ATRIP	eQTL_catalogue_kasela_tcells_cd4 eQTL	0.00660555	0	1292
USP4/USP19 (F, Brain)	ZNF589	eQTL_catalogue_kasela_tcells_cd4 eQTL	0.00437285	0	1025
USP4/USP19 (F, Brain)	CISH	eQTL_catalogue_kasela_tcells_cd8 eQTL	0.0507954	0	989
USP4/USP19 (F, Brain)	NCKIPSD	eQTL_catalogue_kasela_tcells_cd8 eQTL	0.0337932	0	1617
USP4/USP19 (F, Brain)	DAG1	eQTL_catalogue_kasela_tcells_cd8 eQTL	0.0290557	0	2236
USP4/USP19 (F, Brain)	QRICH1	eQTL_catalogue_kasela_tcells_cd8 eQTL	0.0280846	0	2226
USP4/USP19 (F, Brain)	KLHDC8B	eQTL_catalogue_kasela_tcells_cd8 eQTL	0.0279574	0	2336
USP4/USP19 (F, Brain)	IP6K1	eQTL_catalogue_kasela_tcells_cd8 eQTL	0.0278677	0	1898
USP4/USP19 (F, Brain)	INKA1	eQTL_catalogue_kasela_tcells_cd8 eQTL	0.0277081	0	1880
USP4/USP19 (F, Brain)	P4HTM	eQTL_catalogue_kasela_tcells_cd8 eQTL	0.0259684	0	2045
USP4/USP19 (F, Brain)	USP4	eQTL_catalogue_kasela_tcells_cd8 eQTL	0.0201534	0	2437
USP4/USP19 (F, Brain)	MON1A	eQTL_catalogue_kasela_tcells_cd8 eQTL	0.0199393	0	1773
USP4/USP19 (F, Brain)	ENSG00000225399	eQTL_catalogue_kasela_tcells_cd8 eQTL	0.019649	0	2456
USP4/USP19 (F, Brain)	ZMYND10	eQTL_catalogue_kasela_tcells_cd8 eQTL	0.019226	0	1370
USP4/USP19 (F, Brain)	ARIH2	eQTL_catalogue_kasela_tcells_cd8 eQTL	0.0191492	0	1921
USP4/USP19 (F, Brain)	NDUFAF3	eQTL_catalogue_kasela_tcells_cd8 eQTL	0.0190409	0	2092
USP4/USP19 (F, Brain)	PRKAR2A	eQTL_catalogue_kasela_tcells_cd8 eQTL	0.0179111	0	1838
USP4/USP19 (F, Brain)	MST1	eQTL_catalogue_kasela_tcells_cd8 eQTL	0.017564	0	2006
USP4/USP19 (F, Brain)	HYAL3	eQTL_catalogue_kasela_tcells_cd8 eQTL	0.0173433	0	1425
USP4/USP19 (F, Brain)	SEMA3B	eQTL_catalogue_kasela_tcells_cd8 eQTL	0.0172495	0	1457
USP4/USP19 (F, Brain)	TCTA	eQTL_catalogue_kasela_tcells_cd8 eQTL	0.0171308	0	2300
USP4/USP19 (F, Brain)	GMPPB	eQTL_catalogue_kasela_tcells_cd8 eQTL	0.0167418	0	1956
USP4/USP19 (F, Brain)	C3orf62	eQTL_catalogue_kasela_tcells_cd8 eQTL	0.0165854	0	2470
USP4/USP19 (F, Brain)	DALRD3	eQTL_catalogue_kasela_tcells_cd8 eQTL	0.0160364	0	2095
USP4/USP19 (F, Brain)	RNF123	eQTL_catalogue_kasela_tcells_cd8 eQTL	0.0160025	0	2006
USP4/USP19 (F, Brain)	MST1R	eQTL_catalogue_kasela_tcells_cd8 eQTL	0.0149907	0	1804
USP4/USP19 (F, Brain)	APEH	eQTL_catalogue_kasela_tcells_cd8 eQTL	0.0149267	0	2030
USP4/USP19 (F, Brain)	CDHR4	eQTL_catalogue_kasela_tcells_cd8 eQTL	0.0148338	0	1889
USP4/USP19 (F, Brain)	RBM5	eQTL_catalogue_kasela_tcells_cd8 eQTL	0.0147265	0	1650
USP4/USP19 (F, Brain)	TMA7	eQTL_catalogue_kasela_tcells_cd8 eQTL	0.0146563	0	1280
USP4/USP19 (F, Brain)	SEMA3F	eQTL_catalogue_kasela_tcells_cd8 eQTL	0.0146544	0	1593
USP4/USP19 (F, Brain)	RHOA	eQTL_catalogue_kasela_tcells_cd8 eQTL	0.0141017	0	2300
USP4/USP19 (F, Brain)	BSN	eQTL_catalogue_kasela_tcells_cd8 eQTL	0.0139652	0	2139
USP4/USP19 (F, Brain)	GNAI2	eQTL_catalogue_kasela_tcells_cd8 eQTL	0.0138388	0	1504
USP4/USP19 (F, Brain)	IHO1	eQTL_catalogue_kasela_tcells_cd8 eQTL	0.0136494	0	2376
USP4/USP19 (F, Brain)	IMPDH2	eQTL_catalogue_kasela_tcells_cd8 eQTL	0.0135194	0	2112
USP4/USP19 (F, Brain)	CAMKV	eQTL_catalogue_kasela_tcells_cd8 eQTL	0.0135023	0	1833
USP4/USP19 (F, Brain)	CCDC71	eQTL_catalogue_kasela_tcells_cd8 eQTL	0.0131594	0	2322
USP4/USP19 (F, Brain)	DOCK3	eQTL_catalogue_kasela_tcells_cd8 eQTL	0.0128893	0	896
USP4/USP19 (F, Brain)	USP19	eQTL_catalogue_kasela_tcells_cd8 eQTL	0.0126196	0	2253
USP4/USP19 (F, Brain)	QARS1	eQTL_catalogue_kasela_tcells_cd8 eQTL	0.0125881	0	2233
USP4/USP19 (F, Brain)	ARIH2OS	eQTL_catalogue_kasela_tcells_cd8 eQTL	0.0124404	0	1922
USP4/USP19 (F, Brain)	LAMB2	eQTL_catalogue_kasela_tcells_cd8 eQTL	0.0123684	0	2265
USP4/USP19 (F, Brain)	WDR6	eQTL_catalogue_kasela_tcells_cd8 eQTL	0.0121475	0	2075
USP4/USP19 (F, Brain)	GNAT1	eQTL_catalogue_kasela_tcells_cd8 eQTL	0.0118932	0	1545
USP4/USP19 (F, Brain)	HYAL2	eQTL_catalogue_kasela_tcells_cd8 eQTL	0.0115415	0	1398
USP4/USP19 (F, Brain)	IFRD2	eQTL_catalogue_kasela_tcells_cd8 eQTL	0.0114869	0	1433
USP4/USP19 (F, Brain)	SLC25A20	eQTL_catalogue_kasela_tcells_cd8 eQTL	0.011311	0	1900
USP4/USP19 (F, Brain)	TMEM115	eQTL_catalogue_kasela_tcells_cd8 eQTL	0.0112937	0	1352
USP4/USP19 (F, Brain)	COL7A1	eQTL_catalogue_kasela_tcells_cd8 eQTL	0.0110601	0	1492
USP4/USP19 (F, Brain)	ATRIP	eQTL_catalogue_kasela_tcells_cd8 eQTL	0.010927	0	1288
USP4/USP19 (F, Brain)	HYAL1	eQTL_catalogue_kasela_tcells_cd8 eQTL	0.0109002	0	1411
USP4/USP19 (F, Brain)	SLC38A3	eQTL_catalogue_kasela_tcells_cd8 eQTL	0.0106829	0	1531
USP4/USP19 (F, Brain)	RASSF1	eQTL_catalogue_kasela_tcells_cd8 eQTL	0.0105197	0	1379
USP4/USP19 (F, Brain)	C3orf18	eQTL_catalogue_kasela_tcells_cd8 eQTL	0.01037	0	1037
USP4/USP19 (F, Brain)	UQCRC1	eQTL_catalogue_kasela_tcells_cd8 eQTL	0.0103324	0	1510
USP4/USP19 (F, Brain)	TUSC2	eQTL_catalogue_kasela_tcells_cd8 eQTL	0.010329	0	1391
USP4/USP19 (F, Brain)	MAPKAPK3	eQTL_catalogue_kasela_tcells_cd8 eQTL	0.0103087	0	990
USP4/USP19 (F, Brain)	NAA80	eQTL_catalogue_kasela_tcells_cd8 eQTL	0.0101778	0	1425
USP4/USP19 (F, Brain)	LSMEM2	eQTL_catalogue_kasela_tcells_cd8 eQTL	0.0101342	0	1444
USP4/USP19 (F, Brain)	CYB561D2	eQTL_catalogue_kasela_tcells_cd8 eQTL	0.0100725	0	1366
USP4/USP19 (F, Brain)	NPRL2	eQTL_catalogue_kasela_tcells_cd8 eQTL	0.00976326	0	1366
USP4/USP19 (F, Brain)	CACNA2D2	eQTL_catalogue_kasela_tcells_cd8 eQTL	0.0097437	0	1130
USP4/USP19 (F, Brain)	HEMK1	eQTL_catalogue_kasela_tcells_cd8 eQTL	0.00959013	0	1037
USP4/USP19 (F, Brain)	IP6K2	eQTL_catalogue_kasela_tcells_cd8 eQTL	0.00941366	0	1691
USP4/USP19 (F, Brain)	CCDC51	eQTL_catalogue_kasela_tcells_cd8 eQTL	0.00899272	0	1281
USP4/USP19 (F, Brain)	SLC26A6	eQTL_catalogue_kasela_tcells_cd8 eQTL	0.00772878	0	1547
USP4/USP19 (F, Brain)	RBM6	eQTL_catalogue_kidney eQTL	0.0620004	0	1480
USP4/USP19 (F, Brain)	RNF123	eQTL_catalogue_kidney eQTL	0.0358639	0	1680
USP4/USP19 (F, Brain)	NAA80	eQTL_catalogue_kidney eQTL	0.0289834	0	1200
USP4/USP19 (F, Brain)	GMPPB	eQTL_catalogue_kidney eQTL	0.0287214	0	1637
USP4/USP19 (F, Brain)	SLC25A20	eQTL_catalogue_kidney eQTL	0.0267392	0	1572
USP4/USP19 (F, Brain)	P4HTM	eQTL_catalogue_kidney eQTL	0.0239129	0	1697
USP4/USP19 (F, Brain)	USP4	eQTL_catalogue_kidney eQTL	0.0233266	0	2020
USP4/USP19 (F, Brain)	SEMA3F-AS1	eQTL_catalogue_kidney eQTL	0.022024	0	1335
USP4/USP19 (F, Brain)	KLHDC8B	eQTL_catalogue_kidney eQTL	0.0218651	0	1943
USP4/USP19 (F, Brain)	WDR6	eQTL_catalogue_kidney eQTL	0.020596	0	1724
USP4/USP19 (F, Brain)	APEH	eQTL_catalogue_kidney eQTL	0.0205061	0	1699
USP4/USP19 (F, Brain)	GPX1	eQTL_catalogue_kidney eQTL	0.0198233	0	1976
USP4/USP19 (F, Brain)	IHO1	eQTL_catalogue_kidney eQTL	0.0196391	0	1977
USP4/USP19 (F, Brain)	ARIH2	eQTL_catalogue_kidney eQTL	0.0192621	0	1592
USP4/USP19 (F, Brain)	BSN-DT	eQTL_catalogue_kidney eQTL	0.0187023	0	1776
USP4/USP19 (F, Brain)	RHOA-IT1	eQTL_catalogue_kidney eQTL	0.0184749	0	1953
USP4/USP19 (F, Brain)	TRAIP	eQTL_catalogue_kidney eQTL	0.0184158	0	1544
USP4/USP19 (F, Brain)	NDUFAF3	eQTL_catalogue_kidney eQTL	0.0178673	0	1739
USP4/USP19 (F, Brain)	QRICH1	eQTL_catalogue_kidney eQTL	0.0177289	0	1854
USP4/USP19 (F, Brain)	C3orf62	eQTL_catalogue_kidney eQTL	0.0174435	0	2051
USP4/USP19 (F, Brain)	DAG1	eQTL_catalogue_kidney eQTL	0.0172285	0	1846
USP4/USP19 (F, Brain)	CISH	eQTL_catalogue_kidney eQTL	0.0171563	0	832
USP4/USP19 (F, Brain)	BSN	eQTL_catalogue_kidney eQTL	0.0170202	0	1776
USP4/USP19 (F, Brain)	ENSG00000289504	eQTL_catalogue_kidney eQTL	0.0170143	0	778
USP4/USP19 (F, Brain)	CDHR4	eQTL_catalogue_kidney eQTL	0.0169797	0	1583
USP4/USP19 (F, Brain)	DALRD3	eQTL_catalogue_kidney eQTL	0.0169734	0	1742
USP4/USP19 (F, Brain)	ENSG00000225399	eQTL_catalogue_kidney eQTL	0.0167797	0	2039
USP4/USP19 (F, Brain)	TCTA	eQTL_catalogue_kidney eQTL	0.0167399	0	1894
USP4/USP19 (F, Brain)	INKA1	eQTL_catalogue_kidney eQTL	0.0166606	0	1578
USP4/USP19 (F, Brain)	MST1R	eQTL_catalogue_kidney eQTL	0.0165411	0	1511
USP4/USP19 (F, Brain)	MST1	eQTL_catalogue_kidney eQTL	0.0163513	0	1680
USP4/USP19 (F, Brain)	DOCK3	eQTL_catalogue_kidney eQTL	0.0163185	0	751
USP4/USP19 (F, Brain)	USP19	eQTL_catalogue_kidney eQTL	0.0162529	0	1876
USP4/USP19 (F, Brain)	UBA7	eQTL_catalogue_kidney eQTL	0.0161396	0	1571
USP4/USP19 (F, Brain)	NPRL2	eQTL_catalogue_kidney eQTL	0.0159515	0	1155
USP4/USP19 (F, Brain)	CCDC71	eQTL_catalogue_kidney eQTL	0.0156818	0	1933
USP4/USP19 (F, Brain)	ENSG00000228008	eQTL_catalogue_kidney eQTL	0.0156693	0	1511
USP4/USP19 (F, Brain)	AMT	eQTL_catalogue_kidney eQTL	0.0155482	0	1888
USP4/USP19 (F, Brain)	IP6K1	eQTL_catalogue_kidney eQTL	0.0152904	0	1592
USP4/USP19 (F, Brain)	RHOA	eQTL_catalogue_kidney eQTL	0.0152203	0	1894
USP4/USP19 (F, Brain)	QARS1	eQTL_catalogue_kidney eQTL	0.0150488	0	1860
USP4/USP19 (F, Brain)	ENSG00000259970	eQTL_catalogue_kidney eQTL	0.0150272	0	1685
USP4/USP19 (F, Brain)	MON1A	eQTL_catalogue_kidney eQTL	0.0147767	0	1484
USP4/USP19 (F, Brain)	RBM5	eQTL_catalogue_kidney eQTL	0.0144292	0	1379
USP4/USP19 (F, Brain)	HYAL3	eQTL_catalogue_kidney eQTL	0.0141749	0	1200
USP4/USP19 (F, Brain)	LAMB2	eQTL_catalogue_kidney eQTL	0.0140591	0	1886
USP4/USP19 (F, Brain)	RBM5-AS1	eQTL_catalogue_kidney eQTL	0.0139926	0	1373
USP4/USP19 (F, Brain)	SEMA3B	eQTL_catalogue_kidney eQTL	0.0139192	0	1227
USP4/USP19 (F, Brain)	ARIH2OS	eQTL_catalogue_kidney eQTL	0.013783	0	1592
USP4/USP19 (F, Brain)	ENSG00000235236	eQTL_catalogue_kidney eQTL	0.0137794	0	1685
USP4/USP19 (F, Brain)	CACNA2D2	eQTL_catalogue_kidney eQTL	0.0136301	0	950
USP4/USP19 (F, Brain)	IMPDH2	eQTL_catalogue_kidney eQTL	0.0135621	0	1755
USP4/USP19 (F, Brain)	ENSG00000223343	eQTL_catalogue_kidney eQTL	0.0132595	0	1697
USP4/USP19 (F, Brain)	CYB561D2	eQTL_catalogue_kidney eQTL	0.0132516	0	1155
USP4/USP19 (F, Brain)	ENSG00000272434	eQTL_catalogue_kidney eQTL	0.0132097	0	1755
USP4/USP19 (F, Brain)	PRKAR2A-AS1	eQTL_catalogue_kidney eQTL	0.0131594	0	1514
USP4/USP19 (F, Brain)	ENSG00000271858	eQTL_catalogue_kidney eQTL	0.0129229	0	1135
USP4/USP19 (F, Brain)	LSMEM2	eQTL_catalogue_kidney eQTL	0.0126956	0	1217
USP4/USP19 (F, Brain)	ZMYND10	eQTL_catalogue_kidney eQTL	0.0126243	0	1159
USP4/USP19 (F, Brain)	PRKAR2A	eQTL_catalogue_kidney eQTL	0.0125074	0	1514
USP4/USP19 (F, Brain)	IP6K2	eQTL_catalogue_kidney eQTL	0.0123955	0	1394
USP4/USP19 (F, Brain)	MAPKAPK3	eQTL_catalogue_kidney eQTL	0.0122345	0	833
USP4/USP19 (F, Brain)	RASSF1	eQTL_catalogue_kidney eQTL	0.012119	0	1164
USP4/USP19 (F, Brain)	SEMA3F	eQTL_catalogue_kidney eQTL	0.0120303	0	1337
USP4/USP19 (F, Brain)	GNAI2	eQTL_catalogue_kidney eQTL	0.0119946	0	1266
USP4/USP19 (F, Brain)	SLC38A3	eQTL_catalogue_kidney eQTL	0.0118629	0	1286
USP4/USP19 (F, Brain)	ENSG00000230454	eQTL_catalogue_kidney eQTL	0.0117204	0	1231
USP4/USP19 (F, Brain)	NCKIPSD	eQTL_catalogue_kidney eQTL	0.0116722	0	1333
USP4/USP19 (F, Brain)	TMEM115	eQTL_catalogue_kidney eQTL	0.0116716	0	1142
USP4/USP19 (F, Brain)	ENSG00000213600	eQTL_catalogue_kidney eQTL	0.0115415	0	1249
USP4/USP19 (F, Brain)	SEMA3B-AS1	eQTL_catalogue_kidney eQTL	0.0115365	0	1227
USP4/USP19 (F, Brain)	TUSC2	eQTL_catalogue_kidney eQTL	0.011535	0	1174
USP4/USP19 (F, Brain)	RASSF1-AS1	eQTL_catalogue_kidney eQTL	0.0113834	0	1166
USP4/USP19 (F, Brain)	IFRD2	eQTL_catalogue_kidney eQTL	0.0113657	0	1208
USP4/USP19 (F, Brain)	ENSG00000280382	eQTL_catalogue_kidney eQTL	0.0112504	0	846
USP4/USP19 (F, Brain)	C3orf18	eQTL_catalogue_kidney eQTL	0.0108258	0	874
USP4/USP19 (F, Brain)	LINC02019	eQTL_catalogue_kidney eQTL	0.0102842	0	759
USP4/USP19 (F, Brain)	PLXNB1	eQTL_catalogue_kidney eQTL	0.00927565	0	1031
USP4/USP19 (F, Brain)	CAMP	eQTL_catalogue_kidney eQTL	0.0089688	0	804
USP4/USP19 (F, Brain)	UQCRC1	eQTL_catalogue_kidney eQTL	0.00854968	0	1240
USP4/USP19 (F, Brain)	PFKFB4	eQTL_catalogue_kidney eQTL	0.00827048	0	1192
USP4/USP19 (F, Brain)	CELSR3	eQTL_catalogue_kidney eQTL	0.00826462	0	1304
USP4/USP19 (F, Brain)	ENSG00000271973	eQTL_catalogue_kidney eQTL	0.00810807	0	1318
USP4/USP19 (F, Brain)	LINC02585	eQTL_catalogue_kidney eQTL	0.00803148	0	1304
USP4/USP19 (F, Brain)	SLC26A6	eQTL_catalogue_kidney eQTL	0.00788896	0	1271
USP4/USP19 (F, Brain)	ATRIP	eQTL_catalogue_kidney eQTL	0.00785104	0	1054
USP4/USP19 (F, Brain)	TMEM89	eQTL_catalogue_kidney eQTL	0.00782198	0	1260
USP4/USP19 (F, Brain)	UCN2	eQTL_catalogue_kidney eQTL	0.00764771	0	1194
USP4/USP19 (F, Brain)	COL7A1	eQTL_catalogue_kidney eQTL	0.00755801	0	1223
USP4/USP19 (F, Brain)	CCDC51	eQTL_catalogue_kidney eQTL	0.00743762	0	1049
USP4/USP19 (F, Brain)	SHISA5	eQTL_catalogue_kidney eQTL	0.00699597	0	1123
USP4/USP19 (F, Brain)	CDC25A	eQTL_catalogue_kidney eQTL	0.00695487	0	773
USP4/USP19 (F, Brain)	TMA7	eQTL_catalogue_kidney eQTL	0.00686488	0	1048
USP4/USP19 (F, Brain)	FBXW12	eQTL_catalogue_kidney eQTL	0.0068512	0	948
USP4/USP19 (F, Brain)	NME6	eQTL_catalogue_kidney eQTL	0.00664017	0	876
USP4/USP19 (F, Brain)	ENSG00000289043	eQTL_catalogue_kidney eQTL	0.00632155	0	875
USP4/USP19 (F, Brain)	ZNF589	eQTL_catalogue_kidney eQTL	0.00442695	0	826
USP4/USP19 (F, Brain)	ZNF589	eQTL_catalogue_kidney sQTL	0.00500086	0	851
USP4/USP19 (F, Brain)	WDR6	eQTL_catalogue_lcl eQTL	0.162538	0	1911
USP4/USP19 (F, Brain)	HYAL3	eQTL_catalogue_lcl eQTL	0.0594871	0	1274
USP4/USP19 (F, Brain)	RNF123	eQTL_catalogue_lcl eQTL	0.0530618	0	1819
USP4/USP19 (F, Brain)	DALRD3	eQTL_catalogue_lcl eQTL	0.0338143	0	1930
USP4/USP19 (F, Brain)	IMPDH2	eQTL_catalogue_lcl eQTL	0.0288596	0	1944
USP4/USP19 (F, Brain)	SEMA3B	eQTL_catalogue_lcl eQTL	0.0274419	0	1306
USP4/USP19 (F, Brain)	GPX1	eQTL_catalogue_lcl eQTL	0.0271923	0	2166
USP4/USP19 (F, Brain)	MST1R	eQTL_catalogue_lcl eQTL	0.0251131	0	1625
USP4/USP19 (F, Brain)	CCDC71	eQTL_catalogue_lcl eQTL	0.0242477	0	2139
USP4/USP19 (F, Brain)	SLC25A20	eQTL_catalogue_lcl eQTL	0.0239065	0	1748
USP4/USP19 (F, Brain)	DAG1	eQTL_catalogue_lcl eQTL	0.0238513	0	2022
USP4/USP19 (F, Brain)	TCTA	eQTL_catalogue_lcl eQTL	0.0222207	0	2080
USP4/USP19 (F, Brain)	ARIH2OS	eQTL_catalogue_lcl eQTL	0.0215416	0	1771
USP4/USP19 (F, Brain)	KLHDC8B	eQTL_catalogue_lcl eQTL	0.0203875	0	2149
USP4/USP19 (F, Brain)	RHOA-IT1	eQTL_catalogue_lcl eQTL	0.0185891	0	2142
USP4/USP19 (F, Brain)	IP6K1	eQTL_catalogue_lcl eQTL	0.0172889	0	1721
USP4/USP19 (F, Brain)	CYB561D2	eQTL_catalogue_lcl eQTL	0.0172807	0	1222
USP4/USP19 (F, Brain)	MST1	eQTL_catalogue_lcl eQTL	0.017065	0	1819
USP4/USP19 (F, Brain)	QRICH1	eQTL_catalogue_lcl eQTL	0.0169539	0	2052
USP4/USP19 (F, Brain)	RBM5-AS1	eQTL_catalogue_lcl eQTL	0.0167973	0	1473
USP4/USP19 (F, Brain)	USP4	eQTL_catalogue_lcl eQTL	0.0166175	0	2212
USP4/USP19 (F, Brain)	GMPPB	eQTL_catalogue_lcl eQTL	0.0164652	0	1773
USP4/USP19 (F, Brain)	C3orf62	eQTL_catalogue_lcl eQTL	0.0162096	0	2241
USP4/USP19 (F, Brain)	MON1A	eQTL_catalogue_lcl eQTL	0.0160461	0	1596
USP4/USP19 (F, Brain)	APEH	eQTL_catalogue_lcl eQTL	0.0159605	0	1839
USP4/USP19 (F, Brain)	INKA1	eQTL_catalogue_lcl eQTL	0.0159368	0	1706
USP4/USP19 (F, Brain)	ZMYND10	eQTL_catalogue_lcl eQTL	0.0159267	0	1226
USP4/USP19 (F, Brain)	ENSG00000228008	eQTL_catalogue_lcl eQTL	0.015912	0	1625
USP4/USP19 (F, Brain)	RHOA	eQTL_catalogue_lcl eQTL	0.0154338	0	2080
USP4/USP19 (F, Brain)	SEMA3F-AS1	eQTL_catalogue_lcl eQTL	0.0150504	0	1424
USP4/USP19 (F, Brain)	P4HTM	eQTL_catalogue_lcl eQTL	0.0149171	0	1884
USP4/USP19 (F, Brain)	UBA7	eQTL_catalogue_lcl eQTL	0.0144886	0	1696
USP4/USP19 (F, Brain)	GNAI2	eQTL_catalogue_lcl eQTL	0.0141491	0	1347
USP4/USP19 (F, Brain)	LINC02019	eQTL_catalogue_lcl eQTL	0.0140283	0	804
USP4/USP19 (F, Brain)	RBM5	eQTL_catalogue_lcl eQTL	0.0138861	0	1479
USP4/USP19 (F, Brain)	TRAIP	eQTL_catalogue_lcl eQTL	0.0137095	0	1666
USP4/USP19 (F, Brain)	PRKAR2A-AS1	eQTL_catalogue_lcl eQTL	0.0135398	0	1685
USP4/USP19 (F, Brain)	ARIH2	eQTL_catalogue_lcl eQTL	0.0135257	0	1771
USP4/USP19 (F, Brain)	ENSG00000223343	eQTL_catalogue_lcl eQTL	0.0131828	0	1884
USP4/USP19 (F, Brain)	LAMB2	eQTL_catalogue_lcl eQTL	0.0130418	0	2086
USP4/USP19 (F, Brain)	ENSG00000235236	eQTL_catalogue_lcl eQTL	0.0128982	0	1872
USP4/USP19 (F, Brain)	NCKIPSD	eQTL_catalogue_lcl eQTL	0.012826	0	1486
USP4/USP19 (F, Brain)	ENSG00000230454	eQTL_catalogue_lcl eQTL	0.0127482	0	1311
USP4/USP19 (F, Brain)	ENSG00000272434	eQTL_catalogue_lcl eQTL	0.0126568	0	1944
USP4/USP19 (F, Brain)	QARS1	eQTL_catalogue_lcl eQTL	0.0125596	0	2059
USP4/USP19 (F, Brain)	USP19	eQTL_catalogue_lcl eQTL	0.012451	0	2075
USP4/USP19 (F, Brain)	IFRD2	eQTL_catalogue_lcl eQTL	0.012288	0	1283
USP4/USP19 (F, Brain)	HYAL1	eQTL_catalogue_lcl eQTL	0.0122052	0	1262
USP4/USP19 (F, Brain)	NAA80	eQTL_catalogue_lcl eQTL	0.0121553	0	1274
USP4/USP19 (F, Brain)	TUSC2	eQTL_catalogue_lcl eQTL	0.0120029	0	1242
USP4/USP19 (F, Brain)	PRKAR2A	eQTL_catalogue_lcl eQTL	0.0119283	0	1685
USP4/USP19 (F, Brain)	MAPKAPK3	eQTL_catalogue_lcl eQTL	0.0119269	0	879
USP4/USP19 (F, Brain)	NDUFAF3	eQTL_catalogue_lcl eQTL	0.0118501	0	1927
USP4/USP19 (F, Brain)	SEMA3B-AS1	eQTL_catalogue_lcl eQTL	0.0115849	0	1306
USP4/USP19 (F, Brain)	HYAL2	eQTL_catalogue_lcl eQTL	0.0115215	0	1249
USP4/USP19 (F, Brain)	NPRL2	eQTL_catalogue_lcl eQTL	0.0114947	0	1222
USP4/USP19 (F, Brain)	ENSG00000289043	eQTL_catalogue_lcl eQTL	0.011298	0	1001
USP4/USP19 (F, Brain)	RASSF1-AS1	eQTL_catalogue_lcl eQTL	0.0111013	0	1234
USP4/USP19 (F, Brain)	ENSG00000213600	eQTL_catalogue_lcl eQTL	0.0108958	0	1329
USP4/USP19 (F, Brain)	ENSG00000271858	eQTL_catalogue_lcl eQTL	0.0106746	0	1201
USP4/USP19 (F, Brain)	RASSF1	eQTL_catalogue_lcl eQTL	0.0106527	0	1232
USP4/USP19 (F, Brain)	IP6K2	eQTL_catalogue_lcl eQTL	0.010286	0	1554
USP4/USP19 (F, Brain)	ENSG00000280382	eQTL_catalogue_lcl eQTL	0.0102085	0	892
USP4/USP19 (F, Brain)	CISH	eQTL_catalogue_lcl eQTL	0.00984158	0	878
USP4/USP19 (F, Brain)	TMEM115	eQTL_catalogue_lcl eQTL	0.0098288	0	1208
USP4/USP19 (F, Brain)	HEMK1	eQTL_catalogue_lcl eQTL	0.00961202	0	921
USP4/USP19 (F, Brain)	TMA7	eQTL_catalogue_lcl eQTL	0.00956943	0	1186
USP4/USP19 (F, Brain)	CELSR3	eQTL_catalogue_lcl eQTL	0.00920892	0	1456
USP4/USP19 (F, Brain)	ZNF589	eQTL_catalogue_lcl eQTL	0.00675393	0	944
USP4/USP19 (F, Brain)	NME6	eQTL_catalogue_lcl eQTL	0.00403987	0	1002
USP4/USP19 (F, Brain)	ARIH2	eQTL_catalogue_lcl sQTL	0.188294	0	1775
USP4/USP19 (F, Brain)	IP6K2	eQTL_catalogue_lcl sQTL	0.00885031	0	1490
USP4/USP19 (F, Brain)	ZNF589	eQTL_catalogue_lcl sQTL	0.00436436	0	965
USP4/USP19 (F, Brain)	WDR6	eQTL_catalogue_left_ventricle eQTL	0.161889	0	2110
USP4/USP19 (F, Brain)	RNF123	eQTL_catalogue_left_ventricle eQTL	0.125805	0	2077
USP4/USP19 (F, Brain)	NCKIPSD	eQTL_catalogue_left_ventricle eQTL	0.106194	0	1651
USP4/USP19 (F, Brain)	MST1R	eQTL_catalogue_left_ventricle eQTL	0.100603	0	1867
USP4/USP19 (F, Brain)	RBM5-AS1	eQTL_catalogue_left_ventricle eQTL	0.0695843	0	1692
USP4/USP19 (F, Brain)	NAA80	eQTL_catalogue_left_ventricle eQTL	0.0653534	0	1468
USP4/USP19 (F, Brain)	ENSG00000271973	eQTL_catalogue_left_ventricle eQTL	0.0374234	0	1633
USP4/USP19 (F, Brain)	ENSG00000228008	eQTL_catalogue_left_ventricle eQTL	0.0372095	0	1867
USP4/USP19 (F, Brain)	QRICH1	eQTL_catalogue_left_ventricle eQTL	0.0345843	0	2256
USP4/USP19 (F, Brain)	ARIH2	eQTL_catalogue_left_ventricle eQTL	0.0309367	0	1964
USP4/USP19 (F, Brain)	SLC25A20	eQTL_catalogue_left_ventricle eQTL	0.0281825	0	1940
USP4/USP19 (F, Brain)	C3orf62	eQTL_catalogue_left_ventricle eQTL	0.0280351	0	2536
USP4/USP19 (F, Brain)	ENSG00000235236	eQTL_catalogue_left_ventricle eQTL	0.0261731	0	2070
USP4/USP19 (F, Brain)	AMT	eQTL_catalogue_left_ventricle eQTL	0.0251045	0	2366
USP4/USP19 (F, Brain)	HYAL3	eQTL_catalogue_left_ventricle eQTL	0.0249953	0	1468
USP4/USP19 (F, Brain)	SEMA3F	eQTL_catalogue_left_ventricle eQTL	0.0249239	0	1640
USP4/USP19 (F, Brain)	MST1	eQTL_catalogue_left_ventricle eQTL	0.0241092	0	2077
USP4/USP19 (F, Brain)	NDUFAF3	eQTL_catalogue_left_ventricle eQTL	0.0239858	0	2125
USP4/USP19 (F, Brain)	LINC02585	eQTL_catalogue_left_ventricle eQTL	0.022165	0	1618
USP4/USP19 (F, Brain)	INKA1	eQTL_catalogue_left_ventricle eQTL	0.0204687	0	1952
USP4/USP19 (F, Brain)	GPX1	eQTL_catalogue_left_ventricle eQTL	0.0202659	0	2466
USP4/USP19 (F, Brain)	ENSG00000213600	eQTL_catalogue_left_ventricle eQTL	0.019302	0	1533
USP4/USP19 (F, Brain)	UBA7	eQTL_catalogue_left_ventricle eQTL	0.0190637	0	1942
USP4/USP19 (F, Brain)	SHISA5	eQTL_catalogue_left_ventricle eQTL	0.0187715	0	1407
USP4/USP19 (F, Brain)	PRKAR2A-AS1	eQTL_catalogue_left_ventricle eQTL	0.0175531	0	1875
USP4/USP19 (F, Brain)	DALRD3	eQTL_catalogue_left_ventricle eQTL	0.0170921	0	2128
USP4/USP19 (F, Brain)	PRKAR2A	eQTL_catalogue_left_ventricle eQTL	0.0170114	0	1875
USP4/USP19 (F, Brain)	TCTA	eQTL_catalogue_left_ventricle eQTL	0.0169512	0	2377
USP4/USP19 (F, Brain)	DAG1	eQTL_catalogue_left_ventricle eQTL	0.0166091	0	2311
USP4/USP19 (F, Brain)	SLC26A6	eQTL_catalogue_left_ventricle eQTL	0.0165705	0	1578
USP4/USP19 (F, Brain)	PFKFB4	eQTL_catalogue_left_ventricle eQTL	0.0163172	0	1484
USP4/USP19 (F, Brain)	LAMB2	eQTL_catalogue_left_ventricle eQTL	0.015954	0	2293
USP4/USP19 (F, Brain)	RHOA-IT1	eQTL_catalogue_left_ventricle eQTL	0.015807	0	2442
USP4/USP19 (F, Brain)	C3orf18	eQTL_catalogue_left_ventricle eQTL	0.0154802	0	1088
USP4/USP19 (F, Brain)	SEMA3F-AS1	eQTL_catalogue_left_ventricle eQTL	0.0152747	0	1638
USP4/USP19 (F, Brain)	RHOA	eQTL_catalogue_left_ventricle eQTL	0.0150641	0	2377
USP4/USP19 (F, Brain)	BSN	eQTL_catalogue_left_ventricle eQTL	0.0148752	0	2216
USP4/USP19 (F, Brain)	P4HTM	eQTL_catalogue_left_ventricle eQTL	0.0143871	0	2082
USP4/USP19 (F, Brain)	CCDC71	eQTL_catalogue_left_ventricle eQTL	0.0143272	0	2359
USP4/USP19 (F, Brain)	ENSG00000272434	eQTL_catalogue_left_ventricle eQTL	0.0141495	0	2143
USP4/USP19 (F, Brain)	IMPDH2	eQTL_catalogue_left_ventricle eQTL	0.0141068	0	2143
USP4/USP19 (F, Brain)	USP4	eQTL_catalogue_left_ventricle eQTL	0.0138962	0	2512
USP4/USP19 (F, Brain)	TRAIP	eQTL_catalogue_left_ventricle eQTL	0.0136687	0	1911
USP4/USP19 (F, Brain)	ATRIP	eQTL_catalogue_left_ventricle eQTL	0.0135609	0	1324
USP4/USP19 (F, Brain)	HYAL1	eQTL_catalogue_left_ventricle eQTL	0.0132902	0	1453
USP4/USP19 (F, Brain)	IP6K1	eQTL_catalogue_left_ventricle eQTL	0.0132261	0	1969
USP4/USP19 (F, Brain)	APEH	eQTL_catalogue_left_ventricle eQTL	0.0131532	0	2100
USP4/USP19 (F, Brain)	ENSG00000289504	eQTL_catalogue_left_ventricle eQTL	0.0130756	0	974
USP4/USP19 (F, Brain)	IFRD2	eQTL_catalogue_left_ventricle eQTL	0.0128443	0	1476
USP4/USP19 (F, Brain)	RBM5	eQTL_catalogue_left_ventricle eQTL	0.0127034	0	1699
USP4/USP19 (F, Brain)	KLHDC8B	eQTL_catalogue_left_ventricle eQTL	0.012603	0	2372
USP4/USP19 (F, Brain)	MON1A	eQTL_catalogue_left_ventricle eQTL	0.0122215	0	1835
USP4/USP19 (F, Brain)	ENSG00000223343	eQTL_catalogue_left_ventricle eQTL	0.0118501	0	2082
USP4/USP19 (F, Brain)	ARIH2OS	eQTL_catalogue_left_ventricle eQTL	0.011824	0	1964
USP4/USP19 (F, Brain)	DOCK3	eQTL_catalogue_left_ventricle eQTL	0.0117867	0	942
USP4/USP19 (F, Brain)	SEMA3B-AS1	eQTL_catalogue_left_ventricle eQTL	0.0116379	0	1504
USP4/USP19 (F, Brain)	CDHR4	eQTL_catalogue_left_ventricle eQTL	0.0114591	0	1959
USP4/USP19 (F, Brain)	ENSG00000289043	eQTL_catalogue_left_ventricle eQTL	0.0112729	0	1116
USP4/USP19 (F, Brain)	SEMA3B	eQTL_catalogue_left_ventricle eQTL	0.0112392	0	1504
USP4/USP19 (F, Brain)	ZMYND10	eQTL_catalogue_left_ventricle eQTL	0.0111297	0	1416
USP4/USP19 (F, Brain)	QARS1	eQTL_catalogue_left_ventricle eQTL	0.0110114	0	2262
USP4/USP19 (F, Brain)	RASSF1	eQTL_catalogue_left_ventricle eQTL	0.0109206	0	1422
USP4/USP19 (F, Brain)	NPRL2	eQTL_catalogue_left_ventricle eQTL	0.0107299	0	1411
USP4/USP19 (F, Brain)	USP19	eQTL_catalogue_left_ventricle eQTL	0.0106825	0	2281
USP4/USP19 (F, Brain)	ENSG00000271858	eQTL_catalogue_left_ventricle eQTL	0.0104244	0	1388
USP4/USP19 (F, Brain)	CACNA2D2	eQTL_catalogue_left_ventricle eQTL	0.0102083	0	1175
USP4/USP19 (F, Brain)	SLC38A3	eQTL_catalogue_left_ventricle eQTL	0.0100115	0	1578
USP4/USP19 (F, Brain)	GNAI2	eQTL_catalogue_left_ventricle eQTL	0.0098567	0	1554
USP4/USP19 (F, Brain)	IP6K2	eQTL_catalogue_left_ventricle eQTL	0.0098307	0	1727
USP4/USP19 (F, Brain)	ENSG00000230454	eQTL_catalogue_left_ventricle eQTL	0.00972301	0	1511
USP4/USP19 (F, Brain)	MAPKAPK3	eQTL_catalogue_left_ventricle eQTL	0.00971311	0	1039
USP4/USP19 (F, Brain)	TMEM115	eQTL_catalogue_left_ventricle eQTL	0.00968063	0	1395
USP4/USP19 (F, Brain)	CISH	eQTL_catalogue_left_ventricle eQTL	0.00961256	0	1038
USP4/USP19 (F, Brain)	TUSC2	eQTL_catalogue_left_ventricle eQTL	0.00957544	0	1433
USP4/USP19 (F, Brain)	RASSF1-AS1	eQTL_catalogue_left_ventricle eQTL	0.00947517	0	1424
USP4/USP19 (F, Brain)	LSMEM2	eQTL_catalogue_left_ventricle eQTL	0.0094628	0	1493
USP4/USP19 (F, Brain)	CYB561D2	eQTL_catalogue_left_ventricle eQTL	0.00922514	0	1411
USP4/USP19 (F, Brain)	HEMK1	eQTL_catalogue_left_ventricle eQTL	0.00901827	0	1088
USP4/USP19 (F, Brain)	HYAL2	eQTL_catalogue_left_ventricle eQTL	0.00895343	0	1440
USP4/USP19 (F, Brain)	LINC02019	eQTL_catalogue_left_ventricle eQTL	0.00864484	0	951
USP4/USP19 (F, Brain)	ENSG00000280382	eQTL_catalogue_left_ventricle eQTL	0.00855945	0	1054
USP4/USP19 (F, Brain)	TMEM89	eQTL_catalogue_left_ventricle eQTL	0.00824085	0	1563
USP4/USP19 (F, Brain)	TMA7	eQTL_catalogue_left_ventricle eQTL	0.00567445	0	1317
USP4/USP19 (F, Brain)	ZNF589	eQTL_catalogue_left_ventricle eQTL	0.00441078	0	1049
USP4/USP19 (F, Brain)	CDC25A	eQTL_catalogue_left_ventricle eQTL	0.004127	0	988
USP4/USP19 (F, Brain)	NME6	eQTL_catalogue_left_ventricle eQTL	0.00409968	0	1117
USP4/USP19 (F, Brain)	ARIH2	eQTL_catalogue_left_ventricle sQTL	0.197539	0	1998
USP4/USP19 (F, Brain)	IP6K2	eQTL_catalogue_left_ventricle sQTL	0.0105234	0	1657
USP4/USP19 (F, Brain)	WDR6	eQTL_catalogue_liver eQTL	0.183695	0	1985
USP4/USP19 (F, Brain)	ARIH2	eQTL_catalogue_liver eQTL	0.173718	0	1846
USP4/USP19 (F, Brain)	CACNA2D2	eQTL_catalogue_liver eQTL	0.0780102	0	1119
USP4/USP19 (F, Brain)	NCKIPSD	eQTL_catalogue_liver eQTL	0.0655308	0	1551
USP4/USP19 (F, Brain)	IFRD2	eQTL_catalogue_liver eQTL	0.0506917	0	1405
USP4/USP19 (F, Brain)	SLC38A3	eQTL_catalogue_liver eQTL	0.0353907	0	1493
USP4/USP19 (F, Brain)	DALRD3	eQTL_catalogue_liver eQTL	0.0329875	0	2005
USP4/USP19 (F, Brain)	SEMA3B	eQTL_catalogue_liver eQTL	0.0308703	0	1428
USP4/USP19 (F, Brain)	SEMA3F-AS1	eQTL_catalogue_liver eQTL	0.0283528	0	1549
USP4/USP19 (F, Brain)	APEH	eQTL_catalogue_liver eQTL	0.0274415	0	1979
USP4/USP19 (F, Brain)	HYAL3	eQTL_catalogue_liver eQTL	0.0259901	0	1397
USP4/USP19 (F, Brain)	BSN	eQTL_catalogue_liver eQTL	0.0244232	0	2087
USP4/USP19 (F, Brain)	ARIH2OS	eQTL_catalogue_liver eQTL	0.0218355	0	1846
USP4/USP19 (F, Brain)	TCTA	eQTL_catalogue_liver eQTL	0.0202194	0	2237
USP4/USP19 (F, Brain)	GPX1	eQTL_catalogue_liver eQTL	0.0199639	0	2325
USP4/USP19 (F, Brain)	USP4	eQTL_catalogue_liver eQTL	0.0194116	0	2371
USP4/USP19 (F, Brain)	PRKAR2A	eQTL_catalogue_liver eQTL	0.019328	0	1757
USP4/USP19 (F, Brain)	QARS1	eQTL_catalogue_liver eQTL	0.0188447	0	2137
USP4/USP19 (F, Brain)	RBM5-AS1	eQTL_catalogue_liver eQTL	0.0185755	0	1596
USP4/USP19 (F, Brain)	P4HTM	eQTL_catalogue_liver eQTL	0.0185487	0	1957
USP4/USP19 (F, Brain)	QRICH1	eQTL_catalogue_liver eQTL	0.0181368	0	2131
USP4/USP19 (F, Brain)	DAG1	eQTL_catalogue_liver eQTL	0.0178818	0	2178
USP4/USP19 (F, Brain)	USP19	eQTL_catalogue_liver eQTL	0.0177925	0	2155
USP4/USP19 (F, Brain)	KLHDC8B	eQTL_catalogue_liver eQTL	0.0177055	0	2244
USP4/USP19 (F, Brain)	AMT	eQTL_catalogue_liver eQTL	0.016749	0	2228
USP4/USP19 (F, Brain)	INKA1	eQTL_catalogue_liver eQTL	0.0164939	0	1840
USP4/USP19 (F, Brain)	MST1	eQTL_catalogue_liver eQTL	0.0163677	0	1956
USP4/USP19 (F, Brain)	RHOA	eQTL_catalogue_liver eQTL	0.0159782	0	2237
USP4/USP19 (F, Brain)	ENSG00000259970	eQTL_catalogue_liver eQTL	0.0158657	0	1961
USP4/USP19 (F, Brain)	CCDC71	eQTL_catalogue_liver eQTL	0.0156652	0	2231
USP4/USP19 (F, Brain)	SEMA3F	eQTL_catalogue_liver eQTL	0.0150525	0	1551
USP4/USP19 (F, Brain)	RHOA-IT1	eQTL_catalogue_liver eQTL	0.0150206	0	2301
USP4/USP19 (F, Brain)	ENSG00000271858	eQTL_catalogue_liver eQTL	0.0147425	0	1321
USP4/USP19 (F, Brain)	IMPDH2	eQTL_catalogue_liver eQTL	0.0145891	0	2020
USP4/USP19 (F, Brain)	SEMA3B-AS1	eQTL_catalogue_liver eQTL	0.0144155	0	1428
USP4/USP19 (F, Brain)	TUSC2	eQTL_catalogue_liver eQTL	0.0142111	0	1363
USP4/USP19 (F, Brain)	IP6K2	eQTL_catalogue_liver eQTL	0.014205	0	1623
USP4/USP19 (F, Brain)	IP6K1	eQTL_catalogue_liver eQTL	0.01377	0	1856
USP4/USP19 (F, Brain)	MST1R	eQTL_catalogue_liver eQTL	0.0135047	0	1756
USP4/USP19 (F, Brain)	NDUFAF3	eQTL_catalogue_liver eQTL	0.0133385	0	2002
USP4/USP19 (F, Brain)	GNAT1	eQTL_catalogue_liver eQTL	0.0133363	0	1504
USP4/USP19 (F, Brain)	RBM5	eQTL_catalogue_liver eQTL	0.0133118	0	1602
USP4/USP19 (F, Brain)	TRAIP	eQTL_catalogue_liver eQTL	0.0130217	0	1799
USP4/USP19 (F, Brain)	ENSG00000235236	eQTL_catalogue_liver eQTL	0.0129788	0	1945
USP4/USP19 (F, Brain)	LAMB2	eQTL_catalogue_liver eQTL	0.0128462	0	2167
USP4/USP19 (F, Brain)	TMEM115	eQTL_catalogue_liver eQTL	0.012812	0	1328
USP4/USP19 (F, Brain)	ENSG00000272434	eQTL_catalogue_liver eQTL	0.0127779	0	2020
USP4/USP19 (F, Brain)	C3orf18	eQTL_catalogue_liver eQTL	0.0125849	0	1035
USP4/USP19 (F, Brain)	MON1A	eQTL_catalogue_liver eQTL	0.0123984	0	1725
USP4/USP19 (F, Brain)	HEMK1	eQTL_catalogue_liver eQTL	0.0123239	0	1035
USP4/USP19 (F, Brain)	LINC02019	eQTL_catalogue_liver eQTL	0.0121272	0	908
USP4/USP19 (F, Brain)	NAA80	eQTL_catalogue_liver eQTL	0.011949	0	1397
USP4/USP19 (F, Brain)	NPRL2	eQTL_catalogue_liver eQTL	0.0118171	0	1342
USP4/USP19 (F, Brain)	ENSG00000213600	eQTL_catalogue_liver eQTL	0.011648	0	1451
USP4/USP19 (F, Brain)	GNAI2	eQTL_catalogue_liver eQTL	0.0115951	0	1471
USP4/USP19 (F, Brain)	SLC25A20	eQTL_catalogue_liver eQTL	0.0115757	0	1822
USP4/USP19 (F, Brain)	PRKAR2A-AS1	eQTL_catalogue_liver eQTL	0.0115688	0	1757
USP4/USP19 (F, Brain)	HYAL2	eQTL_catalogue_liver eQTL	0.011461	0	1370
USP4/USP19 (F, Brain)	RASSF1	eQTL_catalogue_liver eQTL	0.011299	0	1353
USP4/USP19 (F, Brain)	SHISA5	eQTL_catalogue_liver eQTL	0.0112649	0	1320
USP4/USP19 (F, Brain)	RASSF1-AS1	eQTL_catalogue_liver eQTL	0.0112103	0	1355
USP4/USP19 (F, Brain)	ENSG00000230454	eQTL_catalogue_liver eQTL	0.0110008	0	1432
USP4/USP19 (F, Brain)	HYAL1	eQTL_catalogue_liver eQTL	0.0108163	0	1383
USP4/USP19 (F, Brain)	CYB561D2	eQTL_catalogue_liver eQTL	0.0104843	0	1342
USP4/USP19 (F, Brain)	CCDC51	eQTL_catalogue_liver eQTL	0.0102029	0	1237
USP4/USP19 (F, Brain)	CISH	eQTL_catalogue_liver eQTL	0.00991583	0	986
USP4/USP19 (F, Brain)	ZMYND10	eQTL_catalogue_liver eQTL	0.00983394	0	1347
USP4/USP19 (F, Brain)	MAPKAPK3	eQTL_catalogue_liver eQTL	0.0095567	0	987
USP4/USP19 (F, Brain)	GMPPB	eQTL_catalogue_liver eQTL	0.00929671	0	1910
USP4/USP19 (F, Brain)	ENSG00000280382	eQTL_catalogue_liver eQTL	0.00927376	0	1002
USP4/USP19 (F, Brain)	SLC26A6	eQTL_catalogue_liver eQTL	0.00920148	0	1486
USP4/USP19 (F, Brain)	ENSG00000271973	eQTL_catalogue_liver eQTL	0.00827685	0	1534
USP4/USP19 (F, Brain)	PFKFB4	eQTL_catalogue_liver eQTL	0.00726607	0	1395
USP4/USP19 (F, Brain)	CDC25A	eQTL_catalogue_liver eQTL	0.00582749	0	931
USP4/USP19 (F, Brain)	NME6	eQTL_catalogue_liver eQTL	0.00410681	0	1046
USP4/USP19 (F, Brain)	IP6K2	eQTL_catalogue_liver sQTL	0.00571606	0	1556
USP4/USP19 (F, Brain)	ZNF589	eQTL_catalogue_liver sQTL	0.00437037	0	1015
USP4/USP19 (F, Brain)	ARIH2	eQTL_catalogue_lung eQTL	0.200284	0	1957
USP4/USP19 (F, Brain)	WDR6	eQTL_catalogue_lung eQTL	0.161148	0	2103
USP4/USP19 (F, Brain)	P4HTM	eQTL_catalogue_lung eQTL	0.146209	0	2075
USP4/USP19 (F, Brain)	NCKIPSD	eQTL_catalogue_lung eQTL	0.130425	0	1652
USP4/USP19 (F, Brain)	DALRD3	eQTL_catalogue_lung eQTL	0.120659	0	2123
USP4/USP19 (F, Brain)	ENSG00000271973	eQTL_catalogue_lung eQTL	0.0723468	0	1634
USP4/USP19 (F, Brain)	CCDC71	eQTL_catalogue_lung eQTL	0.0636801	0	2355
USP4/USP19 (F, Brain)	ENSG00000228008	eQTL_catalogue_lung eQTL	0.0520244	0	1863
USP4/USP19 (F, Brain)	NAA80	eQTL_catalogue_lung eQTL	0.0383546	0	1463
USP4/USP19 (F, Brain)	HYAL1	eQTL_catalogue_lung eQTL	0.0378433	0	1448
USP4/USP19 (F, Brain)	SEMA3F	eQTL_catalogue_lung eQTL	0.0363617	0	1633
USP4/USP19 (F, Brain)	C3orf62	eQTL_catalogue_lung eQTL	0.0231112	0	2528
USP4/USP19 (F, Brain)	RBM5-AS1	eQTL_catalogue_lung eQTL	0.0224802	0	1685
USP4/USP19 (F, Brain)	CELSR3	eQTL_catalogue_lung eQTL	0.022382	0	1619
USP4/USP19 (F, Brain)	NPRL2	eQTL_catalogue_lung eQTL	0.0213502	0	1406
USP4/USP19 (F, Brain)	QRICH1	eQTL_catalogue_lung eQTL	0.0211646	0	2252
USP4/USP19 (F, Brain)	RHOA	eQTL_catalogue_lung eQTL	0.0173387	0	2374
USP4/USP19 (F, Brain)	IFRD2	eQTL_catalogue_lung eQTL	0.0159053	0	1471
USP4/USP19 (F, Brain)	CDHR4	eQTL_catalogue_lung eQTL	0.0157253	0	1956
USP4/USP19 (F, Brain)	ENSG00000280382	eQTL_catalogue_lung eQTL	0.0154451	0	1044
USP4/USP19 (F, Brain)	SLC25A20	eQTL_catalogue_lung eQTL	0.0151981	0	1933
USP4/USP19 (F, Brain)	INKA1	eQTL_catalogue_lung eQTL	0.0151273	0	1949
USP4/USP19 (F, Brain)	SLC26A6	eQTL_catalogue_lung eQTL	0.0141309	0	1579
USP4/USP19 (F, Brain)	USP4	eQTL_catalogue_lung eQTL	0.014013	0	2509
USP4/USP19 (F, Brain)	IP6K2	eQTL_catalogue_lung eQTL	0.013292	0	1726
USP4/USP19 (F, Brain)	BSN	eQTL_catalogue_lung eQTL	0.01329	0	2212
USP4/USP19 (F, Brain)	NDUFAF3	eQTL_catalogue_lung eQTL	0.0132744	0	2120
USP4/USP19 (F, Brain)	ZMYND10	eQTL_catalogue_lung eQTL	0.0131673	0	1411
USP4/USP19 (F, Brain)	HEMK1	eQTL_catalogue_lung eQTL	0.0130422	0	1079
USP4/USP19 (F, Brain)	ENSG00000235236	eQTL_catalogue_lung eQTL	0.0128248	0	2063
USP4/USP19 (F, Brain)	GPX1	eQTL_catalogue_lung eQTL	0.0127517	0	2463
USP4/USP19 (F, Brain)	DAG1	eQTL_catalogue_lung eQTL	0.0126666	0	2307
USP4/USP19 (F, Brain)	TRAIP	eQTL_catalogue_lung eQTL	0.0125693	0	1908
USP4/USP19 (F, Brain)	USP19	eQTL_catalogue_lung eQTL	0.0121958	0	2277
USP4/USP19 (F, Brain)	ENSG00000289504	eQTL_catalogue_lung eQTL	0.0121405	0	965
USP4/USP19 (F, Brain)	CISH	eQTL_catalogue_lung eQTL	0.0120315	0	1028
USP4/USP19 (F, Brain)	PRKAR2A	eQTL_catalogue_lung eQTL	0.0119609	0	1868
USP4/USP19 (F, Brain)	RHOA-IT1	eQTL_catalogue_lung eQTL	0.011861	0	2439
USP4/USP19 (F, Brain)	SLC38A3	eQTL_catalogue_lung eQTL	0.0118006	0	1572
USP4/USP19 (F, Brain)	TCTA	eQTL_catalogue_lung eQTL	0.0117669	0	2374
USP4/USP19 (F, Brain)	ENSG00000230454	eQTL_catalogue_lung eQTL	0.0114759	0	1505
USP4/USP19 (F, Brain)	QARS1	eQTL_catalogue_lung eQTL	0.0113156	0	2258
USP4/USP19 (F, Brain)	PRKAR2A-AS1	eQTL_catalogue_lung eQTL	0.0113008	0	1868
USP4/USP19 (F, Brain)	IP6K1	eQTL_catalogue_lung eQTL	0.0111571	0	1966
USP4/USP19 (F, Brain)	ARIH2OS	eQTL_catalogue_lung eQTL	0.0109027	0	1957
USP4/USP19 (F, Brain)	ENSG00000223343	eQTL_catalogue_lung eQTL	0.0107922	0	2075
USP4/USP19 (F, Brain)	LAMB2	eQTL_catalogue_lung eQTL	0.0107271	0	2289
USP4/USP19 (F, Brain)	MON1A	eQTL_catalogue_lung eQTL	0.010242	0	1831
USP4/USP19 (F, Brain)	HYAL2	eQTL_catalogue_lung eQTL	0.010123	0	1435
USP4/USP19 (F, Brain)	ENSG00000213600	eQTL_catalogue_lung eQTL	0.0100767	0	1527
USP4/USP19 (F, Brain)	SEMA3B-AS1	eQTL_catalogue_lung eQTL	0.0100682	0	1498
USP4/USP19 (F, Brain)	RASSF1-AS1	eQTL_catalogue_lung eQTL	0.00986414	0	1419
USP4/USP19 (F, Brain)	LSMEM2	eQTL_catalogue_lung eQTL	0.0098299	0	1487
USP4/USP19 (F, Brain)	SEMA3F-AS1	eQTL_catalogue_lung eQTL	0.00950543	0	1631
USP4/USP19 (F, Brain)	ENSG00000271858	eQTL_catalogue_lung eQTL	0.00936704	0	1382
USP4/USP19 (F, Brain)	RASSF1	eQTL_catalogue_lung eQTL	0.00934069	0	1417
USP4/USP19 (F, Brain)	RBM5	eQTL_catalogue_lung eQTL	0.00931936	0	1692
USP4/USP19 (F, Brain)	TMEM115	eQTL_catalogue_lung eQTL	0.00893148	0	1389
USP4/USP19 (F, Brain)	GNAI2	eQTL_catalogue_lung eQTL	0.00889827	0	1548
USP4/USP19 (F, Brain)	MAPKAPK3	eQTL_catalogue_lung eQTL	0.00844583	0	1029
USP4/USP19 (F, Brain)	TUSC2	eQTL_catalogue_lung eQTL	0.00835979	0	1428
USP4/USP19 (F, Brain)	CACNA2D2	eQTL_catalogue_lung eQTL	0.0083409	0	1167
USP4/USP19 (F, Brain)	SEMA3B	eQTL_catalogue_lung eQTL	0.00819233	0	1498
USP4/USP19 (F, Brain)	C3orf18	eQTL_catalogue_lung eQTL	0.008103	0	1079
USP4/USP19 (F, Brain)	DOCK3	eQTL_catalogue_lung eQTL	0.00807139	0	933
USP4/USP19 (F, Brain)	APEH	eQTL_catalogue_lung eQTL	0.00796506	0	2096
USP4/USP19 (F, Brain)	LINC02019	eQTL_catalogue_lung eQTL	0.00723607	0	942
USP4/USP19 (F, Brain)	TMA7	eQTL_catalogue_lung eQTL	0.00683041	0	1314
USP4/USP19 (F, Brain)	SPINK8	eQTL_catalogue_lung eQTL	0.00562708	0	1150
USP4/USP19 (F, Brain)	ENSG00000289043	eQTL_catalogue_lung eQTL	0.00461364	0	1113
USP4/USP19 (F, Brain)	ZNF589	eQTL_catalogue_lung eQTL	0.00441347	0	1047
USP4/USP19 (F, Brain)	CDC25A	eQTL_catalogue_lung eQTL	0.00428769	0	986
USP4/USP19 (F, Brain)	NME6	eQTL_catalogue_lung eQTL	0.00412344	0	1114
USP4/USP19 (F, Brain)	SEMA3F	eQTL_catalogue_lung sQTL	0.199353	0	1591
USP4/USP19 (F, Brain)	ARIH2	eQTL_catalogue_lung sQTL	0.176476	0	1991
USP4/USP19 (F, Brain)	P4HTM	eQTL_catalogue_lung sQTL	0.166174	0	2094
USP4/USP19 (F, Brain)	SLC26A6	eQTL_catalogue_lung sQTL	0.00791014	0	1579
USP4/USP19 (F, Brain)	IP6K2	eQTL_catalogue_lung sQTL	0.00474368	0	1676
USP4/USP19 (F, Brain)	ZNF589	eQTL_catalogue_lung sQTL	0.0044238	0	1079
USP4/USP19 (F, Brain)	RBM6	eQTL_catalogue_lung sQTL	0.00392171	0	1763
USP4/USP19 (F, Brain)	WDR6	eQTL_catalogue_muscle eQTL	0.172003	0	2133
USP4/USP19 (F, Brain)	DALRD3	eQTL_catalogue_muscle eQTL	0.130967	0	2154
USP4/USP19 (F, Brain)	NAA80	eQTL_catalogue_muscle eQTL	0.0830373	0	1475
USP4/USP19 (F, Brain)	IFRD2	eQTL_catalogue_muscle eQTL	0.0551859	0	1484
USP4/USP19 (F, Brain)	NCKIPSD	eQTL_catalogue_muscle eQTL	0.0523278	0	1672
USP4/USP19 (F, Brain)	NDUFAF3	eQTL_catalogue_muscle eQTL	0.0470776	0	2151
USP4/USP19 (F, Brain)	RNF123	eQTL_catalogue_muscle eQTL	0.0335447	0	2098
USP4/USP19 (F, Brain)	QRICH1	eQTL_catalogue_muscle eQTL	0.0328101	0	2284
USP4/USP19 (F, Brain)	IP6K2	eQTL_catalogue_muscle eQTL	0.0295453	0	1748
USP4/USP19 (F, Brain)	HYAL3	eQTL_catalogue_muscle eQTL	0.0266961	0	1475
USP4/USP19 (F, Brain)	LSMEM2	eQTL_catalogue_muscle eQTL	0.0265577	0	1502
USP4/USP19 (F, Brain)	SHISA5	eQTL_catalogue_muscle eQTL	0.0199511	0	1430
USP4/USP19 (F, Brain)	MAPKAPK3	eQTL_catalogue_muscle eQTL	0.0186326	0	1043
USP4/USP19 (F, Brain)	CELSR3	eQTL_catalogue_muscle eQTL	0.018242	0	1640
USP4/USP19 (F, Brain)	LINC02019	eQTL_catalogue_muscle eQTL	0.0175117	0	957
USP4/USP19 (F, Brain)	TRAIP	eQTL_catalogue_muscle eQTL	0.0174012	0	1929
USP4/USP19 (F, Brain)	SLC38A3	eQTL_catalogue_muscle eQTL	0.0164257	0	1588
USP4/USP19 (F, Brain)	UBA7	eQTL_catalogue_muscle eQTL	0.0159404	0	1960
USP4/USP19 (F, Brain)	BSN	eQTL_catalogue_muscle eQTL	0.015584	0	2240
USP4/USP19 (F, Brain)	P4HTM	eQTL_catalogue_muscle eQTL	0.015497	0	2105
USP4/USP19 (F, Brain)	DAG1	eQTL_catalogue_muscle eQTL	0.0145277	0	2336
USP4/USP19 (F, Brain)	QARS1	eQTL_catalogue_muscle eQTL	0.0143975	0	2291
USP4/USP19 (F, Brain)	USP19	eQTL_catalogue_muscle eQTL	0.0138988	0	2310
USP4/USP19 (F, Brain)	C3orf62	eQTL_catalogue_muscle eQTL	0.0133965	0	2565
USP4/USP19 (F, Brain)	C3orf18	eQTL_catalogue_muscle eQTL	0.0132273	0	1093
USP4/USP19 (F, Brain)	GPX1	eQTL_catalogue_muscle eQTL	0.0130473	0	2497
USP4/USP19 (F, Brain)	PRKAR2A-AS1	eQTL_catalogue_muscle eQTL	0.0128044	0	1897
USP4/USP19 (F, Brain)	SLC25A20	eQTL_catalogue_muscle eQTL	0.0128013	0	1963
USP4/USP19 (F, Brain)	SEMA3F-AS1	eQTL_catalogue_muscle eQTL	0.0126904	0	1647
USP4/USP19 (F, Brain)	MON1A	eQTL_catalogue_muscle eQTL	0.0124194	0	1852
USP4/USP19 (F, Brain)	LAMB2	eQTL_catalogue_muscle eQTL	0.0121973	0	2322
USP4/USP19 (F, Brain)	CCDC71	eQTL_catalogue_muscle eQTL	0.0117065	0	2388
USP4/USP19 (F, Brain)	ENSG00000289504	eQTL_catalogue_muscle eQTL	0.0113654	0	980
USP4/USP19 (F, Brain)	APEH	eQTL_catalogue_muscle eQTL	0.0111849	0	2123
USP4/USP19 (F, Brain)	SEMA3B-AS1	eQTL_catalogue_muscle eQTL	0.0110542	0	1513
USP4/USP19 (F, Brain)	CISH	eQTL_catalogue_muscle eQTL	0.0108996	0	1042
USP4/USP19 (F, Brain)	HYAL2	eQTL_catalogue_muscle eQTL	0.0108416	0	1448
USP4/USP19 (F, Brain)	TUSC2	eQTL_catalogue_muscle eQTL	0.0107865	0	1441
USP4/USP19 (F, Brain)	USP4	eQTL_catalogue_muscle eQTL	0.0106868	0	2543
USP4/USP19 (F, Brain)	GNAI2	eQTL_catalogue_muscle eQTL	0.0101502	0	1563
USP4/USP19 (F, Brain)	SEMA3B	eQTL_catalogue_muscle eQTL	0.00997458	0	1513
USP4/USP19 (F, Brain)	TMEM115	eQTL_catalogue_muscle eQTL	0.00934712	0	1402
USP4/USP19 (F, Brain)	ENSG00000213600	eQTL_catalogue_muscle eQTL	0.00892952	0	1542
USP4/USP19 (F, Brain)	PFKFB4	eQTL_catalogue_muscle eQTL	0.00892899	0	1507
USP4/USP19 (F, Brain)	CACNA2D2	eQTL_catalogue_muscle eQTL	0.00871888	0	1180
USP4/USP19 (F, Brain)	DOCK3	eQTL_catalogue_muscle eQTL	0.00861423	0	948
USP4/USP19 (F, Brain)	RBM5	eQTL_catalogue_muscle eQTL	0.00851519	0	1710
USP4/USP19 (F, Brain)	HEMK1	eQTL_catalogue_muscle eQTL	0.00836019	0	1093
USP4/USP19 (F, Brain)	ZMYND10	eQTL_catalogue_muscle eQTL	0.0082143	0	1424
USP4/USP19 (F, Brain)	SEMA3F	eQTL_catalogue_muscle eQTL	0.00801577	0	1649
USP4/USP19 (F, Brain)	ENSG00000230454	eQTL_catalogue_muscle eQTL	0.00800436	0	1520
USP4/USP19 (F, Brain)	NPRL2	eQTL_catalogue_muscle eQTL	0.00780125	0	1419
USP4/USP19 (F, Brain)	CAMP	eQTL_catalogue_muscle eQTL	0.00773009	0	1041
USP4/USP19 (F, Brain)	ENSG00000280382	eQTL_catalogue_muscle eQTL	0.00769357	0	1058
USP4/USP19 (F, Brain)	RASSF1	eQTL_catalogue_muscle eQTL	0.00760204	0	1430
USP4/USP19 (F, Brain)	ATRIP	eQTL_catalogue_muscle eQTL	0.00727245	0	1346
USP4/USP19 (F, Brain)	TMA7	eQTL_catalogue_muscle eQTL	0.00552391	0	1339
USP4/USP19 (F, Brain)	SLC26A6	eQTL_catalogue_muscle eQTL	0.00487551	0	1601
USP4/USP19 (F, Brain)	ZNF589	eQTL_catalogue_muscle eQTL	0.00432216	0	1068
USP4/USP19 (F, Brain)	CDC25A	eQTL_catalogue_muscle eQTL	0.00411649	0	1006
USP4/USP19 (F, Brain)	NME6	eQTL_catalogue_muscle eQTL	0.00410037	0	1138
USP4/USP19 (F, Brain)	P4HTM	eQTL_catalogue_muscle sQTL	0.172312	0	2112
USP4/USP19 (F, Brain)	ARIH2	eQTL_catalogue_muscle sQTL	0.168804	0	2021
USP4/USP19 (F, Brain)	SEMA3B-AS1	eQTL_catalogue_muscle sQTL	0.0106273	0	1513
USP4/USP19 (F, Brain)	ELP6	eQTL_catalogue_muscle sQTL	0.00859015	0	323
USP4/USP19 (F, Brain)	IP6K2	eQTL_catalogue_muscle sQTL	0.00564732	0	1696
USP4/USP19 (F, Brain)	SLC26A6	eQTL_catalogue_muscle sQTL	0.00462666	0	1601
USP4/USP19 (F, Brain)	ZNF589	eQTL_catalogue_muscle sQTL	0.00434068	0	1100
USP4/USP19 (F, Brain)	WDR6	eQTL_catalogue_nedelec_lysteria eQTL	0.177614	0	1751
USP4/USP19 (F, Brain)	DALRD3	eQTL_catalogue_nedelec_lysteria eQTL	0.0727383	0	1771
USP4/USP19 (F, Brain)	RBM6	eQTL_catalogue_nedelec_lysteria eQTL	0.0358834	0	1542
USP4/USP19 (F, Brain)	NCKIPSD	eQTL_catalogue_nedelec_lysteria eQTL	0.0339187	0	1343
USP4/USP19 (F, Brain)	MST1	eQTL_catalogue_nedelec_lysteria eQTL	0.0262113	0	1765
USP4/USP19 (F, Brain)	HYAL3	eQTL_catalogue_nedelec_lysteria eQTL	0.0256982	0	1251
USP4/USP19 (F, Brain)	ARIH2	eQTL_catalogue_nedelec_lysteria eQTL	0.0256697	0	1606
USP4/USP19 (F, Brain)	USP19	eQTL_catalogue_nedelec_lysteria eQTL	0.0238132	0	1918
USP4/USP19 (F, Brain)	GPX1	eQTL_catalogue_nedelec_lysteria eQTL	0.0191142	0	2025
USP4/USP19 (F, Brain)	SLC26A6	eQTL_catalogue_nedelec_lysteria eQTL	0.0190924	0	1281
USP4/USP19 (F, Brain)	USP4	eQTL_catalogue_nedelec_lysteria eQTL	0.0190695	0	2047
USP4/USP19 (F, Brain)	TRAIP	eQTL_catalogue_nedelec_lysteria eQTL	0.0186439	0	1614
USP4/USP19 (F, Brain)	APEH	eQTL_catalogue_nedelec_lysteria eQTL	0.0184465	0	1777
USP4/USP19 (F, Brain)	LAMB2	eQTL_catalogue_nedelec_lysteria eQTL	0.0177801	0	1928
USP4/USP19 (F, Brain)	DAG1	eQTL_catalogue_nedelec_lysteria eQTL	0.0177261	0	1905
USP4/USP19 (F, Brain)	MON1A	eQTL_catalogue_nedelec_lysteria eQTL	0.0174052	0	1548
USP4/USP19 (F, Brain)	RHOA	eQTL_catalogue_nedelec_lysteria eQTL	0.0168128	0	1949
USP4/USP19 (F, Brain)	NPRL2	eQTL_catalogue_nedelec_lysteria eQTL	0.0160328	0	1196
USP4/USP19 (F, Brain)	RHOA-IT1	eQTL_catalogue_nedelec_lysteria eQTL	0.0158953	0	2003
USP4/USP19 (F, Brain)	IP6K1	eQTL_catalogue_nedelec_lysteria eQTL	0.015424	0	1663
USP4/USP19 (F, Brain)	TCTA	eQTL_catalogue_nedelec_lysteria eQTL	0.015364	0	1949
USP4/USP19 (F, Brain)	RNF123	eQTL_catalogue_nedelec_lysteria eQTL	0.0150284	0	1765
USP4/USP19 (F, Brain)	CCDC71	eQTL_catalogue_nedelec_lysteria eQTL	0.0147474	0	1985
USP4/USP19 (F, Brain)	GMPPB	eQTL_catalogue_nedelec_lysteria eQTL	0.0145349	0	1718
USP4/USP19 (F, Brain)	P4HTM	eQTL_catalogue_nedelec_lysteria eQTL	0.0144382	0	1722
USP4/USP19 (F, Brain)	ENSG00000213600	eQTL_catalogue_nedelec_lysteria eQTL	0.0142527	0	1301
USP4/USP19 (F, Brain)	KLHDC8B	eQTL_catalogue_nedelec_lysteria eQTL	0.0142298	0	1996
USP4/USP19 (F, Brain)	INKA1	eQTL_catalogue_nedelec_lysteria eQTL	0.0140397	0	1649
USP4/USP19 (F, Brain)	QARS1	eQTL_catalogue_nedelec_lysteria eQTL	0.0138886	0	1902
USP4/USP19 (F, Brain)	ENSG00000235236	eQTL_catalogue_nedelec_lysteria eQTL	0.0135326	0	1710
USP4/USP19 (F, Brain)	ENSG00000272434	eQTL_catalogue_nedelec_lysteria eQTL	0.0134912	0	1785
USP4/USP19 (F, Brain)	UBA7	eQTL_catalogue_nedelec_lysteria eQTL	0.0129566	0	1641
USP4/USP19 (F, Brain)	RASSF1	eQTL_catalogue_nedelec_lysteria eQTL	0.0129252	0	1209
USP4/USP19 (F, Brain)	IMPDH2	eQTL_catalogue_nedelec_lysteria eQTL	0.0128567	0	1785
USP4/USP19 (F, Brain)	ARIH2OS	eQTL_catalogue_nedelec_lysteria eQTL	0.0127572	0	1606
USP4/USP19 (F, Brain)	QRICH1	eQTL_catalogue_nedelec_lysteria eQTL	0.0126295	0	1894
USP4/USP19 (F, Brain)	RBM5	eQTL_catalogue_nedelec_lysteria eQTL	0.0122625	0	1431
USP4/USP19 (F, Brain)	SEMA3F-AS1	eQTL_catalogue_nedelec_lysteria eQTL	0.0121165	0	1378
USP4/USP19 (F, Brain)	SLC25A20	eQTL_catalogue_nedelec_lysteria eQTL	0.0120532	0	1588
USP4/USP19 (F, Brain)	NDUFAF3	eQTL_catalogue_nedelec_lysteria eQTL	0.0118057	0	1768
USP4/USP19 (F, Brain)	PRKAR2A	eQTL_catalogue_nedelec_lysteria eQTL	0.0114141	0	1531
USP4/USP19 (F, Brain)	HYAL2	eQTL_catalogue_nedelec_lysteria eQTL	0.0110156	0	1227
USP4/USP19 (F, Brain)	GNAI2	eQTL_catalogue_nedelec_lysteria eQTL	0.0108858	0	1314
USP4/USP19 (F, Brain)	CYB561D2	eQTL_catalogue_nedelec_lysteria eQTL	0.0107843	0	1196
USP4/USP19 (F, Brain)	TMEM115	eQTL_catalogue_nedelec_lysteria eQTL	0.0106083	0	1181
USP4/USP19 (F, Brain)	NAA80	eQTL_catalogue_nedelec_lysteria eQTL	0.0105634	0	1251
USP4/USP19 (F, Brain)	IFRD2	eQTL_catalogue_nedelec_lysteria eQTL	0.0105309	0	1258
USP4/USP19 (F, Brain)	HYAL1	eQTL_catalogue_nedelec_lysteria eQTL	0.0105258	0	1239
USP4/USP19 (F, Brain)	ENSG00000271973	eQTL_catalogue_nedelec_lysteria eQTL	0.0103906	0	1327
USP4/USP19 (F, Brain)	TUSC2	eQTL_catalogue_nedelec_lysteria eQTL	0.0103477	0	1220
USP4/USP19 (F, Brain)	C3orf18	eQTL_catalogue_nedelec_lysteria eQTL	0.00970034	0	900
USP4/USP19 (F, Brain)	IP6K2	eQTL_catalogue_nedelec_lysteria eQTL	0.0095121	0	1405
USP4/USP19 (F, Brain)	TMEM89	eQTL_catalogue_nedelec_lysteria eQTL	0.00941722	0	1268
USP4/USP19 (F, Brain)	MAPKAPK3	eQTL_catalogue_nedelec_lysteria eQTL	0.00940895	0	856
USP4/USP19 (F, Brain)	LINC02019	eQTL_catalogue_nedelec_lysteria eQTL	0.00940034	0	779
USP4/USP19 (F, Brain)	HEMK1	eQTL_catalogue_nedelec_lysteria eQTL	0.00930741	0	900
USP4/USP19 (F, Brain)	CISH	eQTL_catalogue_nedelec_lysteria eQTL	0.00921616	0	855
USP4/USP19 (F, Brain)	ENSG00000289504	eQTL_catalogue_nedelec_lysteria eQTL	0.00918397	0	797
USP4/USP19 (F, Brain)	DOCK3	eQTL_catalogue_nedelec_lysteria eQTL	0.00886441	0	770
USP4/USP19 (F, Brain)	UQCRC1	eQTL_catalogue_nedelec_lysteria eQTL	0.00869783	0	1246
USP4/USP19 (F, Brain)	COL7A1	eQTL_catalogue_nedelec_lysteria eQTL	0.00854302	0	1229
USP4/USP19 (F, Brain)	LINC02585	eQTL_catalogue_nedelec_lysteria eQTL	0.00848161	0	1312
USP4/USP19 (F, Brain)	PFKFB4	eQTL_catalogue_nedelec_lysteria eQTL	0.00825457	0	1195
USP4/USP19 (F, Brain)	UCN2	eQTL_catalogue_nedelec_lysteria eQTL	0.00781081	0	1197
USP4/USP19 (F, Brain)	CAMP	eQTL_catalogue_nedelec_lysteria eQTL	0.00728322	0	785
USP4/USP19 (F, Brain)	ATRIP	eQTL_catalogue_nedelec_lysteria eQTL	0.00726655	0	1049
USP4/USP19 (F, Brain)	CCDC51	eQTL_catalogue_nedelec_lysteria eQTL	0.00702039	0	1044
USP4/USP19 (F, Brain)	CDC25A	eQTL_catalogue_nedelec_lysteria eQTL	0.00665109	0	757
USP4/USP19 (F, Brain)	ZNF589	eQTL_catalogue_nedelec_lysteria eQTL	0.00650198	0	803
USP4/USP19 (F, Brain)	ENSG00000289043	eQTL_catalogue_nedelec_lysteria eQTL	0.00649584	0	855
USP4/USP19 (F, Brain)	TMA7	eQTL_catalogue_nedelec_lysteria eQTL	0.00619652	0	1044
USP4/USP19 (F, Brain)	SHISA5	eQTL_catalogue_nedelec_lysteria eQTL	0.006039	0	1123
USP4/USP19 (F, Brain)	NME6	eQTL_catalogue_nedelec_lysteria eQTL	0.00413122	0	856
USP4/USP19 (F, Brain)	DHX30	eQTL_catalogue_nedelec_lysteria eQTL	0.00202084	0.00374407	453
USP4/USP19 (F, Brain)	WDR6	eQTL_catalogue_nedelec_naive eQTL	0.181768	0	1763
USP4/USP19 (F, Brain)	NCKIPSD	eQTL_catalogue_nedelec_naive eQTL	0.0825321	0	1357
USP4/USP19 (F, Brain)	DALRD3	eQTL_catalogue_nedelec_naive eQTL	0.0528753	0	1783
USP4/USP19 (F, Brain)	DAG1	eQTL_catalogue_nedelec_naive eQTL	0.0270523	0	1915
USP4/USP19 (F, Brain)	UBA7	eQTL_catalogue_nedelec_naive eQTL	0.0229408	0	1649
USP4/USP19 (F, Brain)	HYAL3	eQTL_catalogue_nedelec_naive eQTL	0.0220247	0	1253
USP4/USP19 (F, Brain)	RBM5	eQTL_catalogue_nedelec_naive eQTL	0.0218767	0	1435
USP4/USP19 (F, Brain)	MON1A	eQTL_catalogue_nedelec_naive eQTL	0.0217905	0	1554
USP4/USP19 (F, Brain)	ENSG00000213600	eQTL_catalogue_nedelec_naive eQTL	0.0194552	0	1303
USP4/USP19 (F, Brain)	SLC26A6	eQTL_catalogue_nedelec_naive eQTL	0.0190194	0	1295
USP4/USP19 (F, Brain)	RHOA	eQTL_catalogue_nedelec_naive eQTL	0.0189461	0	1960
USP4/USP19 (F, Brain)	ARIH2	eQTL_catalogue_nedelec_naive eQTL	0.018894	0	1619
USP4/USP19 (F, Brain)	KLHDC8B	eQTL_catalogue_nedelec_naive eQTL	0.0185844	0	2007
USP4/USP19 (F, Brain)	MST1	eQTL_catalogue_nedelec_naive eQTL	0.0178398	0	1772
USP4/USP19 (F, Brain)	INKA1	eQTL_catalogue_nedelec_naive eQTL	0.0174103	0	1657
USP4/USP19 (F, Brain)	USP19	eQTL_catalogue_nedelec_naive eQTL	0.0170962	0	1930
USP4/USP19 (F, Brain)	USP4	eQTL_catalogue_nedelec_naive eQTL	0.0166898	0	2057
USP4/USP19 (F, Brain)	GMPPB	eQTL_catalogue_nedelec_naive eQTL	0.0161502	0	1725
USP4/USP19 (F, Brain)	ENSG00000272434	eQTL_catalogue_nedelec_naive eQTL	0.0158765	0	1797
USP4/USP19 (F, Brain)	APEH	eQTL_catalogue_nedelec_naive eQTL	0.0158302	0	1784
USP4/USP19 (F, Brain)	LAMB2	eQTL_catalogue_nedelec_naive eQTL	0.0155744	0	1940
USP4/USP19 (F, Brain)	C3orf62	eQTL_catalogue_nedelec_naive eQTL	0.0155355	0	2084
USP4/USP19 (F, Brain)	QARS1	eQTL_catalogue_nedelec_naive eQTL	0.0152541	0	1914
USP4/USP19 (F, Brain)	ENSG00000223343	eQTL_catalogue_nedelec_naive eQTL	0.0152309	0	1734
USP4/USP19 (F, Brain)	P4HTM	eQTL_catalogue_nedelec_naive eQTL	0.0149339	0	1734
USP4/USP19 (F, Brain)	RNF123	eQTL_catalogue_nedelec_naive eQTL	0.0147237	0	1772
USP4/USP19 (F, Brain)	IP6K1	eQTL_catalogue_nedelec_naive eQTL	0.0147039	0	1671
USP4/USP19 (F, Brain)	ENSG00000235236	eQTL_catalogue_nedelec_naive eQTL	0.0145719	0	1722
USP4/USP19 (F, Brain)	CCDC71	eQTL_catalogue_nedelec_naive eQTL	0.0144202	0	1997
USP4/USP19 (F, Brain)	TCTA	eQTL_catalogue_nedelec_naive eQTL	0.0143628	0	1960
USP4/USP19 (F, Brain)	NDUFAF3	eQTL_catalogue_nedelec_naive eQTL	0.0143284	0	1780
USP4/USP19 (F, Brain)	GPX1	eQTL_catalogue_nedelec_naive eQTL	0.0141237	0	2036
USP4/USP19 (F, Brain)	CISH	eQTL_catalogue_nedelec_naive eQTL	0.0140243	0	851
USP4/USP19 (F, Brain)	RHOA-IT1	eQTL_catalogue_nedelec_naive eQTL	0.0138314	0	2014
USP4/USP19 (F, Brain)	TMEM89	eQTL_catalogue_nedelec_naive eQTL	0.0138021	0	1282
USP4/USP19 (F, Brain)	SEMA3F-AS1	eQTL_catalogue_nedelec_naive eQTL	0.0136959	0	1382
USP4/USP19 (F, Brain)	QRICH1	eQTL_catalogue_nedelec_naive eQTL	0.0133038	0	1906
USP4/USP19 (F, Brain)	SLC25A20	eQTL_catalogue_nedelec_naive eQTL	0.0131124	0	1601
USP4/USP19 (F, Brain)	TRAIP	eQTL_catalogue_nedelec_naive eQTL	0.012935	0	1622
USP4/USP19 (F, Brain)	PRKAR2A	eQTL_catalogue_nedelec_naive eQTL	0.0128936	0	1545
USP4/USP19 (F, Brain)	HYAL2	eQTL_catalogue_nedelec_naive eQTL	0.0127727	0	1229
USP4/USP19 (F, Brain)	RASSF1	eQTL_catalogue_nedelec_naive eQTL	0.0125012	0	1211
USP4/USP19 (F, Brain)	IMPDH2	eQTL_catalogue_nedelec_naive eQTL	0.0123796	0	1797
USP4/USP19 (F, Brain)	TMEM115	eQTL_catalogue_nedelec_naive eQTL	0.0122858	0	1183
USP4/USP19 (F, Brain)	C3orf18	eQTL_catalogue_nedelec_naive eQTL	0.0121777	0	896
USP4/USP19 (F, Brain)	RASSF1-AS1	eQTL_catalogue_nedelec_naive eQTL	0.0121073	0	1214
USP4/USP19 (F, Brain)	LINC02019	eQTL_catalogue_nedelec_naive eQTL	0.0120763	0	775
USP4/USP19 (F, Brain)	NPRL2	eQTL_catalogue_nedelec_naive eQTL	0.0119413	0	1198
USP4/USP19 (F, Brain)	CYB561D2	eQTL_catalogue_nedelec_naive eQTL	0.0118876	0	1198
USP4/USP19 (F, Brain)	ZMYND10	eQTL_catalogue_nedelec_naive eQTL	0.0118221	0	1202
USP4/USP19 (F, Brain)	ARIH2OS	eQTL_catalogue_nedelec_naive eQTL	0.0117681	0	1619
USP4/USP19 (F, Brain)	NAA80	eQTL_catalogue_nedelec_naive eQTL	0.0113349	0	1253
USP4/USP19 (F, Brain)	HYAL1	eQTL_catalogue_nedelec_naive eQTL	0.0113152	0	1241
USP4/USP19 (F, Brain)	IFRD2	eQTL_catalogue_nedelec_naive eQTL	0.0110275	0	1260
USP4/USP19 (F, Brain)	GNAI2	eQTL_catalogue_nedelec_naive eQTL	0.0109807	0	1317
USP4/USP19 (F, Brain)	TUSC2	eQTL_catalogue_nedelec_naive eQTL	0.00993514	0	1222
USP4/USP19 (F, Brain)	UCN2	eQTL_catalogue_nedelec_naive eQTL	0.00981162	0	1211
USP4/USP19 (F, Brain)	HEMK1	eQTL_catalogue_nedelec_naive eQTL	0.00972849	0	896
USP4/USP19 (F, Brain)	MAPKAPK3	eQTL_catalogue_nedelec_naive eQTL	0.00971704	0	852
USP4/USP19 (F, Brain)	ENSG00000289504	eQTL_catalogue_nedelec_naive eQTL	0.00937767	0	793
USP4/USP19 (F, Brain)	COL7A1	eQTL_catalogue_nedelec_naive eQTL	0.00921505	0	1243
USP4/USP19 (F, Brain)	DOCK3	eQTL_catalogue_nedelec_naive eQTL	0.00920062	0	766
USP4/USP19 (F, Brain)	IP6K2	eQTL_catalogue_nedelec_naive eQTL	0.0090504	0	1419
USP4/USP19 (F, Brain)	UQCRC1	eQTL_catalogue_nedelec_naive eQTL	0.00844495	0	1260
USP4/USP19 (F, Brain)	ENSG00000271973	eQTL_catalogue_nedelec_naive eQTL	0.00827473	0	1341
USP4/USP19 (F, Brain)	ATRIP	eQTL_catalogue_nedelec_naive eQTL	0.00810912	0	1060
USP4/USP19 (F, Brain)	PFKFB4	eQTL_catalogue_nedelec_naive eQTL	0.0078955	0	1209
USP4/USP19 (F, Brain)	LINC02585	eQTL_catalogue_nedelec_naive eQTL	0.00760226	0	1326
USP4/USP19 (F, Brain)	CDC25A	eQTL_catalogue_nedelec_naive eQTL	0.00701912	0	763
USP4/USP19 (F, Brain)	CCDC51	eQTL_catalogue_nedelec_naive eQTL	0.00664236	0	1055
USP4/USP19 (F, Brain)	ENSG00000289043	eQTL_catalogue_nedelec_naive eQTL	0.00647599	0	863
USP4/USP19 (F, Brain)	CAMP	eQTL_catalogue_nedelec_naive eQTL	0.0061846	0	792
USP4/USP19 (F, Brain)	TMA7	eQTL_catalogue_nedelec_naive eQTL	0.00614925	0	1055
USP4/USP19 (F, Brain)	SHISA5	eQTL_catalogue_nedelec_naive eQTL	0.00588356	0	1136
USP4/USP19 (F, Brain)	NME6	eQTL_catalogue_nedelec_naive eQTL	0.00403417	0	864
USP4/USP19 (F, Brain)	WDR6	eQTL_catalogue_nedelec_salmonella eQTL	0.166559	0	1898
USP4/USP19 (F, Brain)	NCKIPSD	eQTL_catalogue_nedelec_salmonella eQTL	0.114749	0	1465
USP4/USP19 (F, Brain)	DALRD3	eQTL_catalogue_nedelec_salmonella eQTL	0.0428549	0	1919
USP4/USP19 (F, Brain)	APEH	eQTL_catalogue_nedelec_salmonella eQTL	0.0367432	0	1902
USP4/USP19 (F, Brain)	P4HTM	eQTL_catalogue_nedelec_salmonella eQTL	0.0323978	0	1869
USP4/USP19 (F, Brain)	TCTA	eQTL_catalogue_nedelec_salmonella eQTL	0.0274081	0	2110
USP4/USP19 (F, Brain)	HEMK1	eQTL_catalogue_nedelec_salmonella eQTL	0.0269617	0	958
USP4/USP19 (F, Brain)	DAG1	eQTL_catalogue_nedelec_salmonella eQTL	0.0234692	0	2054
USP4/USP19 (F, Brain)	CYB561D2	eQTL_catalogue_nedelec_salmonella eQTL	0.0233412	0	1265
USP4/USP19 (F, Brain)	MST1	eQTL_catalogue_nedelec_salmonella eQTL	0.0231854	0	1887
USP4/USP19 (F, Brain)	IP6K1	eQTL_catalogue_nedelec_salmonella eQTL	0.0231677	0	1778
USP4/USP19 (F, Brain)	ARIH2	eQTL_catalogue_nedelec_salmonella eQTL	0.0222875	0	1747
USP4/USP19 (F, Brain)	LAMB2	eQTL_catalogue_nedelec_salmonella eQTL	0.0216853	0	2086
USP4/USP19 (F, Brain)	NDUFAF3	eQTL_catalogue_nedelec_salmonella eQTL	0.0216743	0	1916
USP4/USP19 (F, Brain)	RASSF1	eQTL_catalogue_nedelec_salmonella eQTL	0.0204677	0	1278
USP4/USP19 (F, Brain)	HYAL2	eQTL_catalogue_nedelec_salmonella eQTL	0.0184463	0	1296
USP4/USP19 (F, Brain)	MAPKAPK3	eQTL_catalogue_nedelec_salmonella eQTL	0.018358	0	912
USP4/USP19 (F, Brain)	CCDC71	eQTL_catalogue_nedelec_salmonella eQTL	0.0183116	0	2146
USP4/USP19 (F, Brain)	INKA1	eQTL_catalogue_nedelec_salmonella eQTL	0.0182438	0	1762
USP4/USP19 (F, Brain)	RHOA	eQTL_catalogue_nedelec_salmonella eQTL	0.017622	0	2110
USP4/USP19 (F, Brain)	KLHDC8B	eQTL_catalogue_nedelec_salmonella eQTL	0.0167741	0	2158
USP4/USP19 (F, Brain)	SLC26A6	eQTL_catalogue_nedelec_salmonella eQTL	0.0166424	0	1400
USP4/USP19 (F, Brain)	USP4	eQTL_catalogue_nedelec_salmonella eQTL	0.01595	0	2219
USP4/USP19 (F, Brain)	C3orf62	eQTL_catalogue_nedelec_salmonella eQTL	0.0157184	0	2247
USP4/USP19 (F, Brain)	GMPPB	eQTL_catalogue_nedelec_salmonella eQTL	0.015438	0	1838
USP4/USP19 (F, Brain)	ENSG00000272434	eQTL_catalogue_nedelec_salmonella eQTL	0.0152119	0	1933
USP4/USP19 (F, Brain)	RNF123	eQTL_catalogue_nedelec_salmonella eQTL	0.0150421	0	1887
USP4/USP19 (F, Brain)	MON1A	eQTL_catalogue_nedelec_salmonella eQTL	0.014908	0	1647
USP4/USP19 (F, Brain)	GPX1	eQTL_catalogue_nedelec_salmonella eQTL	0.0146566	0	2194
USP4/USP19 (F, Brain)	RHOA-IT1	eQTL_catalogue_nedelec_salmonella eQTL	0.0146236	0	2170
USP4/USP19 (F, Brain)	NAA80	eQTL_catalogue_nedelec_salmonella eQTL	0.0141718	0	1321
USP4/USP19 (F, Brain)	ARIH2OS	eQTL_catalogue_nedelec_salmonella eQTL	0.0139688	0	1747
USP4/USP19 (F, Brain)	HYAL3	eQTL_catalogue_nedelec_salmonella eQTL	0.0139118	0	1321
USP4/USP19 (F, Brain)	TRAIP	eQTL_catalogue_nedelec_salmonella eQTL	0.01356	0	1722
USP4/USP19 (F, Brain)	QARS1	eQTL_catalogue_nedelec_salmonella eQTL	0.0134485	0	2059
USP4/USP19 (F, Brain)	USP19	eQTL_catalogue_nedelec_salmonella eQTL	0.0132775	0	2075
USP4/USP19 (F, Brain)	QRICH1	eQTL_catalogue_nedelec_salmonella eQTL	0.0132335	0	2050
USP4/USP19 (F, Brain)	LINC02019	eQTL_catalogue_nedelec_salmonella eQTL	0.0131829	0	831
USP4/USP19 (F, Brain)	PRKAR2A	eQTL_catalogue_nedelec_salmonella eQTL	0.0131438	0	1660
USP4/USP19 (F, Brain)	IMPDH2	eQTL_catalogue_nedelec_salmonella eQTL	0.0129333	0	1933
USP4/USP19 (F, Brain)	IFRD2	eQTL_catalogue_nedelec_salmonella eQTL	0.0126881	0	1328
USP4/USP19 (F, Brain)	SLC25A20	eQTL_catalogue_nedelec_salmonella eQTL	0.0124385	0	1725
USP4/USP19 (F, Brain)	RBM5	eQTL_catalogue_nedelec_salmonella eQTL	0.0123987	0	1521
USP4/USP19 (F, Brain)	SEMA3F-AS1	eQTL_catalogue_nedelec_salmonella eQTL	0.0121075	0	1461
USP4/USP19 (F, Brain)	GNAI2	eQTL_catalogue_nedelec_salmonella eQTL	0.011985	0	1390
USP4/USP19 (F, Brain)	ENSG00000213600	eQTL_catalogue_nedelec_salmonella eQTL	0.0117508	0	1374
USP4/USP19 (F, Brain)	C3orf18	eQTL_catalogue_nedelec_salmonella eQTL	0.0114957	0	958
USP4/USP19 (F, Brain)	HYAL1	eQTL_catalogue_nedelec_salmonella eQTL	0.0112183	0	1309
USP4/USP19 (F, Brain)	TMEM115	eQTL_catalogue_nedelec_salmonella eQTL	0.0111351	0	1250
USP4/USP19 (F, Brain)	CISH	eQTL_catalogue_nedelec_salmonella eQTL	0.0108283	0	911
USP4/USP19 (F, Brain)	TUSC2	eQTL_catalogue_nedelec_salmonella eQTL	0.0104738	0	1289
USP4/USP19 (F, Brain)	NPRL2	eQTL_catalogue_nedelec_salmonella eQTL	0.0104136	0	1265
USP4/USP19 (F, Brain)	NME6	eQTL_catalogue_nedelec_salmonella eQTL	0.00958086	0	960
USP4/USP19 (F, Brain)	CCDC51	eQTL_catalogue_nedelec_salmonella eQTL	0.00936725	0	1154
USP4/USP19 (F, Brain)	IP6K2	eQTL_catalogue_nedelec_salmonella eQTL	0.00879985	0	1529
USP4/USP19 (F, Brain)	COL7A1	eQTL_catalogue_nedelec_salmonella eQTL	0.0085511	0	1346
USP4/USP19 (F, Brain)	PFKFB4	eQTL_catalogue_nedelec_salmonella eQTL	0.00809466	0	1311
USP4/USP19 (F, Brain)	UQCRC1	eQTL_catalogue_nedelec_salmonella eQTL	0.00800116	0	1364
USP4/USP19 (F, Brain)	LINC02585	eQTL_catalogue_nedelec_salmonella eQTL	0.00787341	0	1434
USP4/USP19 (F, Brain)	ATRIP	eQTL_catalogue_nedelec_salmonella eQTL	0.00772514	0	1159
USP4/USP19 (F, Brain)	ENSG00000289043	eQTL_catalogue_nedelec_salmonella eQTL	0.00750424	0	959
USP4/USP19 (F, Brain)	CDC25A	eQTL_catalogue_nedelec_salmonella eQTL	0.00669936	0	852
USP4/USP19 (F, Brain)	ZNF589	eQTL_catalogue_nedelec_salmonella eQTL	0.00662669	0	905
USP4/USP19 (F, Brain)	TMA7	eQTL_catalogue_nedelec_salmonella eQTL	0.00589902	0	1153
USP4/USP19 (F, Brain)	SHISA5	eQTL_catalogue_nedelec_salmonella eQTL	0.00588966	0	1236
USP4/USP19 (F, Brain)	NCKIPSD	eQTL_catalogue_nucleus_accumbens eQTL	0.098811	0	1594
USP4/USP19 (F, Brain)	MST1R	eQTL_catalogue_nucleus_accumbens eQTL	0.0581609	0	1759
USP4/USP19 (F, Brain)	ENSG00000272434	eQTL_catalogue_nucleus_accumbens eQTL	0.0572819	0	2073
USP4/USP19 (F, Brain)	WDR6	eQTL_catalogue_nucleus_accumbens eQTL	0.0572204	0	2039
USP4/USP19 (F, Brain)	UCN2	eQTL_catalogue_nucleus_accumbens eQTL	0.0516835	0	1437
USP4/USP19 (F, Brain)	P4HTM	eQTL_catalogue_nucleus_accumbens eQTL	0.0497917	0	2011
USP4/USP19 (F, Brain)	DALRD3	eQTL_catalogue_nucleus_accumbens eQTL	0.0303087	0	2058
USP4/USP19 (F, Brain)	HYAL3	eQTL_catalogue_nucleus_accumbens eQTL	0.0298446	0	1370
USP4/USP19 (F, Brain)	DAG1	eQTL_catalogue_nucleus_accumbens eQTL	0.0282961	0	2182
USP4/USP19 (F, Brain)	MST1	eQTL_catalogue_nucleus_accumbens eQTL	0.0269517	0	1962
USP4/USP19 (F, Brain)	ENSG00000213600	eQTL_catalogue_nucleus_accumbens eQTL	0.0265646	0	1433
USP4/USP19 (F, Brain)	SEMA3F	eQTL_catalogue_nucleus_accumbens eQTL	0.0263531	0	1541
USP4/USP19 (F, Brain)	RBM5	eQTL_catalogue_nucleus_accumbens eQTL	0.0245856	0	1597
USP4/USP19 (F, Brain)	CAMKV	eQTL_catalogue_nucleus_accumbens eQTL	0.0234446	0	1794
USP4/USP19 (F, Brain)	HEMK1	eQTL_catalogue_nucleus_accumbens eQTL	0.022334	0	1002
USP4/USP19 (F, Brain)	ARIH2	eQTL_catalogue_nucleus_accumbens eQTL	0.021974	0	1896
USP4/USP19 (F, Brain)	TUSC2	eQTL_catalogue_nucleus_accumbens eQTL	0.0219006	0	1336
USP4/USP19 (F, Brain)	RHOA	eQTL_catalogue_nucleus_accumbens eQTL	0.0217044	0	2244
USP4/USP19 (F, Brain)	KLHDC8B	eQTL_catalogue_nucleus_accumbens eQTL	0.0209706	0	2282
USP4/USP19 (F, Brain)	COL7A1	eQTL_catalogue_nucleus_accumbens eQTL	0.0205278	0	1471
USP4/USP19 (F, Brain)	USP4	eQTL_catalogue_nucleus_accumbens eQTL	0.0187862	0	2377
USP4/USP19 (F, Brain)	GNAI2	eQTL_catalogue_nucleus_accumbens eQTL	0.0182851	0	1453
USP4/USP19 (F, Brain)	QRICH1	eQTL_catalogue_nucleus_accumbens eQTL	0.0182062	0	2181
USP4/USP19 (F, Brain)	RBM5-AS1	eQTL_catalogue_nucleus_accumbens eQTL	0.0180483	0	1591
USP4/USP19 (F, Brain)	RASSF1	eQTL_catalogue_nucleus_accumbens eQTL	0.0179254	0	1325
USP4/USP19 (F, Brain)	ENSG00000228008	eQTL_catalogue_nucleus_accumbens eQTL	0.0178965	0	1759
USP4/USP19 (F, Brain)	IP6K1	eQTL_catalogue_nucleus_accumbens eQTL	0.0170146	0	1858
USP4/USP19 (F, Brain)	C3orf62	eQTL_catalogue_nucleus_accumbens eQTL	0.0169503	0	2409
USP4/USP19 (F, Brain)	HYAL1	eQTL_catalogue_nucleus_accumbens eQTL	0.0169235	0	1356
USP4/USP19 (F, Brain)	C3orf18	eQTL_catalogue_nucleus_accumbens eQTL	0.0168081	0	1001
USP4/USP19 (F, Brain)	USP19	eQTL_catalogue_nucleus_accumbens eQTL	0.0162367	0	2206
USP4/USP19 (F, Brain)	RHOA-IT1	eQTL_catalogue_nucleus_accumbens eQTL	0.0161957	0	2307
USP4/USP19 (F, Brain)	IHO1	eQTL_catalogue_nucleus_accumbens eQTL	0.0160689	0	2319
USP4/USP19 (F, Brain)	IMPDH2	eQTL_catalogue_nucleus_accumbens eQTL	0.016046	0	2073
USP4/USP19 (F, Brain)	BSN	eQTL_catalogue_nucleus_accumbens eQTL	0.0159266	0	2092
USP4/USP19 (F, Brain)	BSN-AS1	eQTL_catalogue_nucleus_accumbens eQTL	0.0155689	0	2011
USP4/USP19 (F, Brain)	CDHR4	eQTL_catalogue_nucleus_accumbens eQTL	0.0155473	0	1848
USP4/USP19 (F, Brain)	ZMYND10	eQTL_catalogue_nucleus_accumbens eQTL	0.0152487	0	1319
USP4/USP19 (F, Brain)	SEMA3B-AS1	eQTL_catalogue_nucleus_accumbens eQTL	0.0151579	0	1406
USP4/USP19 (F, Brain)	SLC25A20	eQTL_catalogue_nucleus_accumbens eQTL	0.0150064	0	1872
USP4/USP19 (F, Brain)	ENSG00000280382	eQTL_catalogue_nucleus_accumbens eQTL	0.0146334	0	969
USP4/USP19 (F, Brain)	TCTA	eQTL_catalogue_nucleus_accumbens eQTL	0.0144927	0	2244
USP4/USP19 (F, Brain)	QARS1	eQTL_catalogue_nucleus_accumbens eQTL	0.0141774	0	2188
USP4/USP19 (F, Brain)	SLC38A3	eQTL_catalogue_nucleus_accumbens eQTL	0.0140468	0	1479
USP4/USP19 (F, Brain)	APEH	eQTL_catalogue_nucleus_accumbens eQTL	0.0140446	0	1984
USP4/USP19 (F, Brain)	ENSG00000223343	eQTL_catalogue_nucleus_accumbens eQTL	0.0139594	0	2011
USP4/USP19 (F, Brain)	CACNA2D2	eQTL_catalogue_nucleus_accumbens eQTL	0.0136702	0	1086
USP4/USP19 (F, Brain)	ENSG00000230454	eQTL_catalogue_nucleus_accumbens eQTL	0.0135663	0	1412
USP4/USP19 (F, Brain)	ENSG00000225399	eQTL_catalogue_nucleus_accumbens eQTL	0.0131749	0	2393
USP4/USP19 (F, Brain)	ENSG00000271858	eQTL_catalogue_nucleus_accumbens eQTL	0.0131392	0	1292
USP4/USP19 (F, Brain)	MON1A	eQTL_catalogue_nucleus_accumbens eQTL	0.0130427	0	1728
USP4/USP19 (F, Brain)	TMEM115	eQTL_catalogue_nucleus_accumbens eQTL	0.012946	0	1299
USP4/USP19 (F, Brain)	TRAIP	eQTL_catalogue_nucleus_accumbens eQTL	0.0128442	0	1802
USP4/USP19 (F, Brain)	LAMB2	eQTL_catalogue_nucleus_accumbens eQTL	0.012542	0	2218
USP4/USP19 (F, Brain)	NDUFAF3	eQTL_catalogue_nucleus_accumbens eQTL	0.0125074	0	2055
USP4/USP19 (F, Brain)	PRKAR2A	eQTL_catalogue_nucleus_accumbens eQTL	0.0124448	0	1808
USP4/USP19 (F, Brain)	HYAL2	eQTL_catalogue_nucleus_accumbens eQTL	0.0120397	0	1343
USP4/USP19 (F, Brain)	ENSG00000235236	eQTL_catalogue_nucleus_accumbens eQTL	0.0117571	0	1999
USP4/USP19 (F, Brain)	NAA80	eQTL_catalogue_nucleus_accumbens eQTL	0.0117548	0	1370
USP4/USP19 (F, Brain)	IFRD2	eQTL_catalogue_nucleus_accumbens eQTL	0.0116113	0	1379
USP4/USP19 (F, Brain)	PRKAR2A-AS1	eQTL_catalogue_nucleus_accumbens eQTL	0.0115892	0	1808
USP4/USP19 (F, Brain)	ARIH2OS	eQTL_catalogue_nucleus_accumbens eQTL	0.0113327	0	1896
USP4/USP19 (F, Brain)	CISH	eQTL_catalogue_nucleus_accumbens eQTL	0.011194	0	954
USP4/USP19 (F, Brain)	LINC02019	eQTL_catalogue_nucleus_accumbens eQTL	0.0111034	0	871
USP4/USP19 (F, Brain)	SEMA3F-AS1	eQTL_catalogue_nucleus_accumbens eQTL	0.0109227	0	1539
USP4/USP19 (F, Brain)	NPRL2	eQTL_catalogue_nucleus_accumbens eQTL	0.0108417	0	1315
USP4/USP19 (F, Brain)	ZNF589	eQTL_catalogue_nucleus_accumbens eQTL	0.0108162	0	1013
USP4/USP19 (F, Brain)	RASSF1-AS1	eQTL_catalogue_nucleus_accumbens eQTL	0.0106027	0	1327
USP4/USP19 (F, Brain)	ENSG00000272104	eQTL_catalogue_nucleus_accumbens eQTL	0.0104418	0	1315
USP4/USP19 (F, Brain)	ENSG00000289504	eQTL_catalogue_nucleus_accumbens eQTL	0.0103753	0	893
USP4/USP19 (F, Brain)	CELSR3	eQTL_catalogue_nucleus_accumbens eQTL	0.0103627	0	1562
USP4/USP19 (F, Brain)	SEMA3B	eQTL_catalogue_nucleus_accumbens eQTL	0.0103471	0	1406
USP4/USP19 (F, Brain)	LSMEM2	eQTL_catalogue_nucleus_accumbens eQTL	0.0102488	0	1395
USP4/USP19 (F, Brain)	LINC02585	eQTL_catalogue_nucleus_accumbens eQTL	0.0101071	0	1562
USP4/USP19 (F, Brain)	CYB561D2	eQTL_catalogue_nucleus_accumbens eQTL	0.0099481	0	1315
USP4/USP19 (F, Brain)	SPINK8	eQTL_catalogue_nucleus_accumbens eQTL	0.00979775	0	1114
USP4/USP19 (F, Brain)	MAPKAPK3	eQTL_catalogue_nucleus_accumbens eQTL	0.00970894	0	955
USP4/USP19 (F, Brain)	DOCK3	eQTL_catalogue_nucleus_accumbens eQTL	0.00925335	0	862
USP4/USP19 (F, Brain)	NME6	eQTL_catalogue_nucleus_accumbens eQTL	0.0082488	0	1079
USP4/USP19 (F, Brain)	CDC25A	eQTL_catalogue_nucleus_accumbens eQTL	0.00574728	0	951
USP4/USP19 (F, Brain)	ENSG00000289043	eQTL_catalogue_nucleus_accumbens eQTL	0.00436679	0	1078
USP4/USP19 (F, Brain)	ARIH2	eQTL_catalogue_nucleus_accumbens sQTL	0.225057	0	1929
USP4/USP19 (F, Brain)	P4HTM	eQTL_catalogue_nucleus_accumbens sQTL	0.150074	0	2018
USP4/USP19 (F, Brain)	IP6K2	eQTL_catalogue_nucleus_accumbens sQTL	0.00572481	0	1599
USP4/USP19 (F, Brain)	SLC25A20	eQTL_catalogue_ovary eQTL	0.0773886	0	1821
USP4/USP19 (F, Brain)	NCKIPSD	eQTL_catalogue_ovary eQTL	0.0698978	0	1552
USP4/USP19 (F, Brain)	RBM6	eQTL_catalogue_ovary eQTL	0.0673567	0	1726
USP4/USP19 (F, Brain)	GNAI2	eQTL_catalogue_ovary eQTL	0.05669	0	1470
USP4/USP19 (F, Brain)	NDUFAF3	eQTL_catalogue_ovary eQTL	0.0397919	0	1999
USP4/USP19 (F, Brain)	HYAL3	eQTL_catalogue_ovary eQTL	0.035666	0	1394
USP4/USP19 (F, Brain)	ARIH2OS	eQTL_catalogue_ovary eQTL	0.0336683	0	1843
USP4/USP19 (F, Brain)	ENSG00000271973	eQTL_catalogue_ovary eQTL	0.0313119	0	1535
USP4/USP19 (F, Brain)	INKA1	eQTL_catalogue_ovary eQTL	0.0273329	0	1843
USP4/USP19 (F, Brain)	IMPDH2	eQTL_catalogue_ovary eQTL	0.0270001	0	2016
USP4/USP19 (F, Brain)	SHISA5	eQTL_catalogue_ovary eQTL	0.0236353	0	1316
USP4/USP19 (F, Brain)	CDHR4	eQTL_catalogue_ovary eQTL	0.0235058	0	1849
USP4/USP19 (F, Brain)	ENSG00000228008	eQTL_catalogue_ovary eQTL	0.0229098	0	1763
USP4/USP19 (F, Brain)	P4HTM	eQTL_catalogue_ovary eQTL	0.0223319	0	1957
USP4/USP19 (F, Brain)	ENSG00000235236	eQTL_catalogue_ovary eQTL	0.0219466	0	1945
USP4/USP19 (F, Brain)	USP19	eQTL_catalogue_ovary eQTL	0.0210769	0	2150
USP4/USP19 (F, Brain)	QARS1	eQTL_catalogue_ovary eQTL	0.0200121	0	2131
USP4/USP19 (F, Brain)	SLC26A6	eQTL_catalogue_ovary eQTL	0.0199693	0	1484
USP4/USP19 (F, Brain)	WDR6	eQTL_catalogue_ovary eQTL	0.0194803	0	1984
USP4/USP19 (F, Brain)	PRKAR2A	eQTL_catalogue_ovary eQTL	0.0194272	0	1759
USP4/USP19 (F, Brain)	IP6K1	eQTL_catalogue_ovary eQTL	0.0187408	0	1859
USP4/USP19 (F, Brain)	MAPKAPK3	eQTL_catalogue_ovary eQTL	0.0185673	0	984
USP4/USP19 (F, Brain)	APEH	eQTL_catalogue_ovary eQTL	0.0181736	0	1979
USP4/USP19 (F, Brain)	TUSC2	eQTL_catalogue_ovary eQTL	0.0181525	0	1360
USP4/USP19 (F, Brain)	MST1	eQTL_catalogue_ovary eQTL	0.0180067	0	1959
USP4/USP19 (F, Brain)	SEMA3B	eQTL_catalogue_ovary eQTL	0.017471	0	1425
USP4/USP19 (F, Brain)	GPX1	eQTL_catalogue_ovary eQTL	0.017469	0	2324
USP4/USP19 (F, Brain)	RBM5	eQTL_catalogue_ovary eQTL	0.0172507	0	1606
USP4/USP19 (F, Brain)	TCTA	eQTL_catalogue_ovary eQTL	0.0164631	0	2236
USP4/USP19 (F, Brain)	TRAIP	eQTL_catalogue_ovary eQTL	0.016431	0	1806
USP4/USP19 (F, Brain)	IHO1	eQTL_catalogue_ovary eQTL	0.0164067	0	2282
USP4/USP19 (F, Brain)	RBM5-AS1	eQTL_catalogue_ovary eQTL	0.016214	0	1599
USP4/USP19 (F, Brain)	RASSF1	eQTL_catalogue_ovary eQTL	0.0161556	0	1350
USP4/USP19 (F, Brain)	USP4	eQTL_catalogue_ovary eQTL	0.0159978	0	2369
USP4/USP19 (F, Brain)	ENSG00000272434	eQTL_catalogue_ovary eQTL	0.0158625	0	2016
USP4/USP19 (F, Brain)	MON1A	eQTL_catalogue_ovary eQTL	0.0158015	0	1732
USP4/USP19 (F, Brain)	C3orf62	eQTL_catalogue_ovary eQTL	0.0157749	0	2393
USP4/USP19 (F, Brain)	ENSG00000225399	eQTL_catalogue_ovary eQTL	0.0154625	0	2373
USP4/USP19 (F, Brain)	SEMA3B-AS1	eQTL_catalogue_ovary eQTL	0.0152727	0	1425
USP4/USP19 (F, Brain)	QRICH1	eQTL_catalogue_ovary eQTL	0.0150954	0	2125
USP4/USP19 (F, Brain)	BSN	eQTL_catalogue_ovary eQTL	0.0147723	0	2082
USP4/USP19 (F, Brain)	RHOA	eQTL_catalogue_ovary eQTL	0.0146889	0	2236
USP4/USP19 (F, Brain)	BSN-DT	eQTL_catalogue_ovary eQTL	0.0145079	0	2082
USP4/USP19 (F, Brain)	CCDC71	eQTL_catalogue_ovary eQTL	0.0141438	0	2227
USP4/USP19 (F, Brain)	SEMA3F	eQTL_catalogue_ovary eQTL	0.0139138	0	1552
USP4/USP19 (F, Brain)	IFRD2	eQTL_catalogue_ovary eQTL	0.0138869	0	1402
USP4/USP19 (F, Brain)	UBA7	eQTL_catalogue_ovary eQTL	0.013865	0	1835
USP4/USP19 (F, Brain)	PFKFB4	eQTL_catalogue_ovary eQTL	0.0137782	0	1392
USP4/USP19 (F, Brain)	MST1R	eQTL_catalogue_ovary eQTL	0.0136164	0	1763
USP4/USP19 (F, Brain)	DALRD3	eQTL_catalogue_ovary eQTL	0.0132885	0	2002
USP4/USP19 (F, Brain)	LINC02019	eQTL_catalogue_ovary eQTL	0.013155	0	902
USP4/USP19 (F, Brain)	ENSG00000223343	eQTL_catalogue_ovary eQTL	0.013151	0	1957
USP4/USP19 (F, Brain)	NAA80	eQTL_catalogue_ovary eQTL	0.0129297	0	1394
USP4/USP19 (F, Brain)	ENSG00000230454	eQTL_catalogue_ovary eQTL	0.0126348	0	1430
USP4/USP19 (F, Brain)	HYAL2	eQTL_catalogue_ovary eQTL	0.0125335	0	1367
USP4/USP19 (F, Brain)	HYAL1	eQTL_catalogue_ovary eQTL	0.0124593	0	1380
USP4/USP19 (F, Brain)	LAMB2	eQTL_catalogue_ovary eQTL	0.0124396	0	2162
USP4/USP19 (F, Brain)	NPRL2	eQTL_catalogue_ovary eQTL	0.0123272	0	1341
USP4/USP19 (F, Brain)	ARIH2	eQTL_catalogue_ovary eQTL	0.0119622	0	1843
USP4/USP19 (F, Brain)	PRKAR2A-AS1	eQTL_catalogue_ovary eQTL	0.0117768	0	1759
USP4/USP19 (F, Brain)	LSMEM2	eQTL_catalogue_ovary eQTL	0.0117334	0	1415
USP4/USP19 (F, Brain)	COL7A1	eQTL_catalogue_ovary eQTL	0.0117106	0	1430
USP4/USP19 (F, Brain)	TMEM115	eQTL_catalogue_ovary eQTL	0.0115895	0	1327
USP4/USP19 (F, Brain)	CISH	eQTL_catalogue_ovary eQTL	0.0115771	0	983
USP4/USP19 (F, Brain)	ZMYND10	eQTL_catalogue_ovary eQTL	0.0115448	0	1345
USP4/USP19 (F, Brain)	IP6K2	eQTL_catalogue_ovary eQTL	0.0114916	0	1623
USP4/USP19 (F, Brain)	ENSG00000213600	eQTL_catalogue_ovary eQTL	0.0113074	0	1451
USP4/USP19 (F, Brain)	ENSG00000271858	eQTL_catalogue_ovary eQTL	0.0111845	0	1320
USP4/USP19 (F, Brain)	RASSF1-AS1	eQTL_catalogue_ovary eQTL	0.0110291	0	1352
USP4/USP19 (F, Brain)	HEMK1	eQTL_catalogue_ovary eQTL	0.0108079	0	1033
USP4/USP19 (F, Brain)	CACNA2D2	eQTL_catalogue_ovary eQTL	0.0106232	0	1117
USP4/USP19 (F, Brain)	SEMA3F-AS1	eQTL_catalogue_ovary eQTL	0.0105591	0	1550
USP4/USP19 (F, Brain)	SLC38A3	eQTL_catalogue_ovary eQTL	0.0105183	0	1492
USP4/USP19 (F, Brain)	CYB561D2	eQTL_catalogue_ovary eQTL	0.0104555	0	1341
USP4/USP19 (F, Brain)	DOCK3	eQTL_catalogue_ovary eQTL	0.00982835	0	893
USP4/USP19 (F, Brain)	ENSG00000280382	eQTL_catalogue_ovary eQTL	0.00917187	0	999
USP4/USP19 (F, Brain)	C3orf18	eQTL_catalogue_ovary eQTL	0.00909802	0	1033
USP4/USP19 (F, Brain)	LINC02585	eQTL_catalogue_ovary eQTL	0.00830362	0	1520
USP4/USP19 (F, Brain)	NME6	eQTL_catalogue_ovary eQTL	0.00637462	0	1044
USP4/USP19 (F, Brain)	ZNF589	eQTL_catalogue_ovary eQTL	0.00411766	0	984
USP4/USP19 (F, Brain)	P4HTM	eQTL_catalogue_ovary sQTL	0.142622	0	1964
USP4/USP19 (F, Brain)	ARIH2	eQTL_catalogue_ovary sQTL	0.128929	0	1875
USP4/USP19 (F, Brain)	IP6K2	eQTL_catalogue_ovary sQTL	0.0088094	0	1556
USP4/USP19 (F, Brain)	PLXNB1	eQTL_catalogue_ovary sQTL	0.00597128	0	1202
USP4/USP19 (F, Brain)	ZNF589	eQTL_catalogue_ovary sQTL	0.0044326	0	1008
USP4/USP19 (F, Brain)	P4HTM	eQTL_catalogue_pancreas eQTL	0.318092	0	2023
USP4/USP19 (F, Brain)	WDR6	eQTL_catalogue_pancreas eQTL	0.166416	0	2051
USP4/USP19 (F, Brain)	NCKIPSD	eQTL_catalogue_pancreas eQTL	0.126898	0	1610
USP4/USP19 (F, Brain)	ARIH2	eQTL_catalogue_pancreas eQTL	0.123491	0	1909
USP4/USP19 (F, Brain)	IP6K2	eQTL_catalogue_pancreas eQTL	0.0795537	0	1682
USP4/USP19 (F, Brain)	TCTA	eQTL_catalogue_pancreas eQTL	0.0623882	0	2308
USP4/USP19 (F, Brain)	GMPPB	eQTL_catalogue_pancreas eQTL	0.0520204	0	1966
USP4/USP19 (F, Brain)	DALRD3	eQTL_catalogue_pancreas eQTL	0.0494473	0	2072
USP4/USP19 (F, Brain)	QRICH1	eQTL_catalogue_pancreas eQTL	0.0404708	0	2199
USP4/USP19 (F, Brain)	RHOA	eQTL_catalogue_pancreas eQTL	0.027661	0	2308
USP4/USP19 (F, Brain)	HYAL3	eQTL_catalogue_pancreas eQTL	0.0251009	0	1424
USP4/USP19 (F, Brain)	GNAI2	eQTL_catalogue_pancreas eQTL	0.0221596	0	1503
USP4/USP19 (F, Brain)	GPX1	eQTL_catalogue_pancreas eQTL	0.0220276	0	2398
USP4/USP19 (F, Brain)	TRAIP	eQTL_catalogue_pancreas eQTL	0.0216651	0	1852
USP4/USP19 (F, Brain)	INKA1	eQTL_catalogue_pancreas eQTL	0.0207395	0	1892
USP4/USP19 (F, Brain)	MON1A	eQTL_catalogue_pancreas eQTL	0.020235	0	1778
USP4/USP19 (F, Brain)	RHOA-IT1	eQTL_catalogue_pancreas eQTL	0.0194806	0	2374
USP4/USP19 (F, Brain)	HYAL1	eQTL_catalogue_pancreas eQTL	0.0183489	0	1410
USP4/USP19 (F, Brain)	QARS1	eQTL_catalogue_pancreas eQTL	0.0177133	0	2205
USP4/USP19 (F, Brain)	USP4	eQTL_catalogue_pancreas eQTL	0.017257	0	2444
USP4/USP19 (F, Brain)	KLHDC8B	eQTL_catalogue_pancreas eQTL	0.0170798	0	2314
USP4/USP19 (F, Brain)	APEH	eQTL_catalogue_pancreas eQTL	0.0163809	0	2037
USP4/USP19 (F, Brain)	PRKAR2A-AS1	eQTL_catalogue_pancreas eQTL	0.0160031	0	1823
USP4/USP19 (F, Brain)	LINC02019	eQTL_catalogue_pancreas eQTL	0.0156487	0	922
USP4/USP19 (F, Brain)	ENSG00000289504	eQTL_catalogue_pancreas eQTL	0.015407	0	943
USP4/USP19 (F, Brain)	NAA80	eQTL_catalogue_pancreas eQTL	0.0154046	0	1424
USP4/USP19 (F, Brain)	CACNA2D2	eQTL_catalogue_pancreas eQTL	0.0147961	0	1138
USP4/USP19 (F, Brain)	IP6K1	eQTL_catalogue_pancreas eQTL	0.014596	0	1909
USP4/USP19 (F, Brain)	RBM5	eQTL_catalogue_pancreas eQTL	0.0144542	0	1643
USP4/USP19 (F, Brain)	SLC38A3	eQTL_catalogue_pancreas eQTL	0.014431	0	1526
USP4/USP19 (F, Brain)	MST1R	eQTL_catalogue_pancreas eQTL	0.0143587	0	1809
USP4/USP19 (F, Brain)	NPRL2	eQTL_catalogue_pancreas eQTL	0.0142444	0	1369
USP4/USP19 (F, Brain)	C3orf62	eQTL_catalogue_pancreas eQTL	0.0139168	0	2470
USP4/USP19 (F, Brain)	USP19	eQTL_catalogue_pancreas eQTL	0.0138703	0	2223
USP4/USP19 (F, Brain)	ARIH2OS	eQTL_catalogue_pancreas eQTL	0.0136449	0	1909
USP4/USP19 (F, Brain)	SEMA3B	eQTL_catalogue_pancreas eQTL	0.0136214	0	1456
USP4/USP19 (F, Brain)	BSN	eQTL_catalogue_pancreas eQTL	0.0132978	0	2150
USP4/USP19 (F, Brain)	DAG1	eQTL_catalogue_pancreas eQTL	0.0131627	0	2244
USP4/USP19 (F, Brain)	IMPDH2	eQTL_catalogue_pancreas eQTL	0.0131416	0	2087
USP4/USP19 (F, Brain)	MST1	eQTL_catalogue_pancreas eQTL	0.013013	0	2015
USP4/USP19 (F, Brain)	C3orf18	eQTL_catalogue_pancreas eQTL	0.0129613	0	1052
USP4/USP19 (F, Brain)	LAMB2	eQTL_catalogue_pancreas eQTL	0.0124984	0	2235
USP4/USP19 (F, Brain)	LINC02585	eQTL_catalogue_pancreas eQTL	0.0124872	0	1579
USP4/USP19 (F, Brain)	NDUFAF3	eQTL_catalogue_pancreas eQTL	0.0122195	0	2069
USP4/USP19 (F, Brain)	SEMA3F	eQTL_catalogue_pancreas eQTL	0.0121139	0	1585
USP4/USP19 (F, Brain)	IFRD2	eQTL_catalogue_pancreas eQTL	0.0120705	0	1432
USP4/USP19 (F, Brain)	ENSG00000223343	eQTL_catalogue_pancreas eQTL	0.0120018	0	2023
USP4/USP19 (F, Brain)	PRKAR2A	eQTL_catalogue_pancreas eQTL	0.0119743	0	1823
USP4/USP19 (F, Brain)	ENSG00000235236	eQTL_catalogue_pancreas eQTL	0.0119203	0	2011
USP4/USP19 (F, Brain)	RBM5-AS1	eQTL_catalogue_pancreas eQTL	0.0118882	0	1637
USP4/USP19 (F, Brain)	ENSG00000271858	eQTL_catalogue_pancreas eQTL	0.011482	0	1347
USP4/USP19 (F, Brain)	ENSG00000213600	eQTL_catalogue_pancreas eQTL	0.0112841	0	1484
USP4/USP19 (F, Brain)	RASSF1	eQTL_catalogue_pancreas eQTL	0.0111715	0	1380
USP4/USP19 (F, Brain)	SLC25A20	eQTL_catalogue_pancreas eQTL	0.0111559	0	1886
USP4/USP19 (F, Brain)	ENSG00000272434	eQTL_catalogue_pancreas eQTL	0.0107276	0	2087
USP4/USP19 (F, Brain)	ZMYND10	eQTL_catalogue_pancreas eQTL	0.010651	0	1374
USP4/USP19 (F, Brain)	HEMK1	eQTL_catalogue_pancreas eQTL	0.0103433	0	1052
USP4/USP19 (F, Brain)	CISH	eQTL_catalogue_pancreas eQTL	0.0100188	0	1002
USP4/USP19 (F, Brain)	SEMA3B-AS1	eQTL_catalogue_pancreas eQTL	0.0100094	0	1456
USP4/USP19 (F, Brain)	SEMA3F-AS1	eQTL_catalogue_pancreas eQTL	0.00993821	0	1583
USP4/USP19 (F, Brain)	HYAL2	eQTL_catalogue_pancreas eQTL	0.00990669	0	1397
USP4/USP19 (F, Brain)	TMEM115	eQTL_catalogue_pancreas eQTL	0.00968096	0	1354
USP4/USP19 (F, Brain)	TUSC2	eQTL_catalogue_pancreas eQTL	0.00964151	0	1390
USP4/USP19 (F, Brain)	MAPKAPK3	eQTL_catalogue_pancreas eQTL	0.00822307	0	1003
USP4/USP19 (F, Brain)	ENSG00000289043	eQTL_catalogue_pancreas eQTL	0.00583516	0	1092
USP4/USP19 (F, Brain)	ZNF589	eQTL_catalogue_pancreas eQTL	0.00438895	0	1030
USP4/USP19 (F, Brain)	NME6	eQTL_catalogue_pancreas eQTL	0.00414738	0	1093
USP4/USP19 (F, Brain)	CDC25A	eQTL_catalogue_pancreas eQTL	0.00412409	0	972
USP4/USP19 (F, Brain)	ARIH2	eQTL_catalogue_pancreas sQTL	0.173366	0	1941
USP4/USP19 (F, Brain)	P4HTM	eQTL_catalogue_pancreas sQTL	0.170394	0	2042
USP4/USP19 (F, Brain)	FBXW12	eQTL_catalogue_pancreas sQTL	0.00592712	0	1205
USP4/USP19 (F, Brain)	IP6K2	eQTL_catalogue_pancreas sQTL	0.00569536	0	1614
USP4/USP19 (F, Brain)	ZNF589	eQTL_catalogue_pancreas sQTL	0.00444331	0	1061
USP4/USP19 (F, Brain)	ARIH2	eQTL_catalogue_pituitary eQTL	0.156142	0	1922
USP4/USP19 (F, Brain)	P4HTM	eQTL_catalogue_pituitary eQTL	0.132948	0	2040
USP4/USP19 (F, Brain)	QRICH1	eQTL_catalogue_pituitary eQTL	0.116179	0	2215
USP4/USP19 (F, Brain)	C3orf62	eQTL_catalogue_pituitary eQTL	0.06244	0	2448
USP4/USP19 (F, Brain)	ENSG00000225399	eQTL_catalogue_pituitary eQTL	0.0531734	0	2430
USP4/USP19 (F, Brain)	NCKIPSD	eQTL_catalogue_pituitary eQTL	0.0526639	0	1616
USP4/USP19 (F, Brain)	MST1	eQTL_catalogue_pituitary eQTL	0.0464338	0	1991
USP4/USP19 (F, Brain)	NAA80	eQTL_catalogue_pituitary eQTL	0.0397813	0	1393
USP4/USP19 (F, Brain)	LAMB2	eQTL_catalogue_pituitary eQTL	0.0348155	0	2253
USP4/USP19 (F, Brain)	HYAL2	eQTL_catalogue_pituitary eQTL	0.0337638	0	1365
USP4/USP19 (F, Brain)	MST1R	eQTL_catalogue_pituitary eQTL	0.0301082	0	1787
USP4/USP19 (F, Brain)	UBA7	eQTL_catalogue_pituitary eQTL	0.0271812	0	1861
USP4/USP19 (F, Brain)	GPX1	eQTL_catalogue_pituitary eQTL	0.0254734	0	2373
USP4/USP19 (F, Brain)	HYAL3	eQTL_catalogue_pituitary eQTL	0.0250942	0	1393
USP4/USP19 (F, Brain)	RHOA-IT1	eQTL_catalogue_pituitary eQTL	0.0230901	0	2348
USP4/USP19 (F, Brain)	BSN	eQTL_catalogue_pituitary eQTL	0.0226453	0	2123
USP4/USP19 (F, Brain)	RBM5	eQTL_catalogue_pituitary eQTL	0.0221097	0	1621
USP4/USP19 (F, Brain)	MON1A	eQTL_catalogue_pituitary eQTL	0.0213941	0	1755
USP4/USP19 (F, Brain)	IMPDH2	eQTL_catalogue_pituitary eQTL	0.020434	0	2105
USP4/USP19 (F, Brain)	CAMKV	eQTL_catalogue_pituitary eQTL	0.0200646	0	1822
USP4/USP19 (F, Brain)	CCDC71	eQTL_catalogue_pituitary eQTL	0.0192861	0	2306
USP4/USP19 (F, Brain)	CISH	eQTL_catalogue_pituitary eQTL	0.0188025	0	973
USP4/USP19 (F, Brain)	TCTA	eQTL_catalogue_pituitary eQTL	0.0187501	0	2283
USP4/USP19 (F, Brain)	DAG1	eQTL_catalogue_pituitary eQTL	0.0185699	0	2215
USP4/USP19 (F, Brain)	SEMA3B	eQTL_catalogue_pituitary eQTL	0.0182463	0	1429
USP4/USP19 (F, Brain)	USP4	eQTL_catalogue_pituitary eQTL	0.0182291	0	2419
USP4/USP19 (F, Brain)	INKA1	eQTL_catalogue_pituitary eQTL	0.0180762	0	1870
USP4/USP19 (F, Brain)	SEMA3F	eQTL_catalogue_pituitary eQTL	0.016961	0	1564
USP4/USP19 (F, Brain)	HYAL1	eQTL_catalogue_pituitary eQTL	0.0169036	0	1378
USP4/USP19 (F, Brain)	RHOA	eQTL_catalogue_pituitary eQTL	0.0166013	0	2283
USP4/USP19 (F, Brain)	SEMA3F-AS1	eQTL_catalogue_pituitary eQTL	0.0162846	0	1562
USP4/USP19 (F, Brain)	SPINK8	eQTL_catalogue_pituitary eQTL	0.0158634	0	1131
USP4/USP19 (F, Brain)	IP6K1	eQTL_catalogue_pituitary eQTL	0.0157729	0	1885
USP4/USP19 (F, Brain)	RASSF1-AS1	eQTL_catalogue_pituitary eQTL	0.0156463	0	1349
USP4/USP19 (F, Brain)	KLHDC8B	eQTL_catalogue_pituitary eQTL	0.0152193	0	2317
USP4/USP19 (F, Brain)	TRAIP	eQTL_catalogue_pituitary eQTL	0.0150613	0	1831
USP4/USP19 (F, Brain)	ENSG00000228008	eQTL_catalogue_pituitary eQTL	0.0149215	0	1787
USP4/USP19 (F, Brain)	ENSG00000272434	eQTL_catalogue_pituitary eQTL	0.0147247	0	2105
USP4/USP19 (F, Brain)	LINC02019	eQTL_catalogue_pituitary eQTL	0.0144187	0	888
USP4/USP19 (F, Brain)	ARIH2OS	eQTL_catalogue_pituitary eQTL	0.0140701	0	1922
USP4/USP19 (F, Brain)	ATRIP	eQTL_catalogue_pituitary eQTL	0.013993	0	1296
USP4/USP19 (F, Brain)	WDR6	eQTL_catalogue_pituitary eQTL	0.013897	0	2068
USP4/USP19 (F, Brain)	SLC38A3	eQTL_catalogue_pituitary eQTL	0.0138268	0	1503
USP4/USP19 (F, Brain)	RBM5-AS1	eQTL_catalogue_pituitary eQTL	0.0138087	0	1613
USP4/USP19 (F, Brain)	USP19	eQTL_catalogue_pituitary eQTL	0.013329	0	2240
USP4/USP19 (F, Brain)	SHISA5	eQTL_catalogue_pituitary eQTL	0.0131584	0	1377
USP4/USP19 (F, Brain)	LSMEM2	eQTL_catalogue_pituitary eQTL	0.0130945	0	1418
USP4/USP19 (F, Brain)	SLC25A20	eQTL_catalogue_pituitary eQTL	0.0129112	0	1897
USP4/USP19 (F, Brain)	APEH	eQTL_catalogue_pituitary eQTL	0.0129024	0	2014
USP4/USP19 (F, Brain)	QARS1	eQTL_catalogue_pituitary eQTL	0.012669	0	2222
USP4/USP19 (F, Brain)	ENSG00000223343	eQTL_catalogue_pituitary eQTL	0.0124833	0	2040
USP4/USP19 (F, Brain)	ENSG00000213600	eQTL_catalogue_pituitary eQTL	0.012266	0	1456
USP4/USP19 (F, Brain)	PRKAR2A	eQTL_catalogue_pituitary eQTL	0.0121721	0	1833
USP4/USP19 (F, Brain)	CYB561D2	eQTL_catalogue_pituitary eQTL	0.0120929	0	1337
USP4/USP19 (F, Brain)	NDUFAF3	eQTL_catalogue_pituitary eQTL	0.0118742	0	2086
USP4/USP19 (F, Brain)	PRKAR2A-AS1	eQTL_catalogue_pituitary eQTL	0.0118507	0	1833
USP4/USP19 (F, Brain)	ENSG00000235236	eQTL_catalogue_pituitary eQTL	0.0117073	0	2028
USP4/USP19 (F, Brain)	DALRD3	eQTL_catalogue_pituitary eQTL	0.0114454	0	2090
USP4/USP19 (F, Brain)	TUSC2	eQTL_catalogue_pituitary eQTL	0.0114283	0	1358
USP4/USP19 (F, Brain)	TMEM115	eQTL_catalogue_pituitary eQTL	0.0113027	0	1322
USP4/USP19 (F, Brain)	IFRD2	eQTL_catalogue_pituitary eQTL	0.0112436	0	1401
USP4/USP19 (F, Brain)	NPRL2	eQTL_catalogue_pituitary eQTL	0.011178	0	1337
USP4/USP19 (F, Brain)	SEMA3B-AS1	eQTL_catalogue_pituitary eQTL	0.0110371	0	1429
USP4/USP19 (F, Brain)	TMA7	eQTL_catalogue_pituitary eQTL	0.0106769	0	1288
USP4/USP19 (F, Brain)	GNAI2	eQTL_catalogue_pituitary eQTL	0.0106769	0	1477
USP4/USP19 (F, Brain)	RASSF1	eQTL_catalogue_pituitary eQTL	0.0106631	0	1347
USP4/USP19 (F, Brain)	SLC26A6	eQTL_catalogue_pituitary eQTL	0.0106498	0	1546
USP4/USP19 (F, Brain)	MAPKAPK3	eQTL_catalogue_pituitary eQTL	0.0104806	0	974
USP4/USP19 (F, Brain)	CACNA2D2	eQTL_catalogue_pituitary eQTL	0.0104357	0	1107
USP4/USP19 (F, Brain)	ZMYND10	eQTL_catalogue_pituitary eQTL	0.0102516	0	1342
USP4/USP19 (F, Brain)	ENSG00000271858	eQTL_catalogue_pituitary eQTL	0.0101317	0	1315
USP4/USP19 (F, Brain)	ENSG00000272104	eQTL_catalogue_pituitary eQTL	0.0097911	0	1337
USP4/USP19 (F, Brain)	DOCK3	eQTL_catalogue_pituitary eQTL	0.00970161	0	879
USP4/USP19 (F, Brain)	HEMK1	eQTL_catalogue_pituitary eQTL	0.00922227	0	1022
USP4/USP19 (F, Brain)	NME6	eQTL_catalogue_pituitary eQTL	0.00671603	0	1095
USP4/USP19 (F, Brain)	IP6K2	eQTL_catalogue_pituitary eQTL	0.00573274	0	1691
USP4/USP19 (F, Brain)	ZNF589	eQTL_catalogue_pituitary eQTL	0.00412344	0	1029
USP4/USP19 (F, Brain)	CDC25A	eQTL_catalogue_pituitary eQTL	0.00411589	0	966
USP4/USP19 (F, Brain)	ARIH2	eQTL_catalogue_pituitary sQTL	0.127073	0	1956
USP4/USP19 (F, Brain)	HEMK1	eQTL_catalogue_pituitary sQTL	0.0124548	0	1014
USP4/USP19 (F, Brain)	PLXNB1	eQTL_catalogue_pituitary sQTL	0.00599038	0	1257
USP4/USP19 (F, Brain)	IP6K2	eQTL_catalogue_pituitary sQTL	0.00568996	0	1621
USP4/USP19 (F, Brain)	ZNF589	eQTL_catalogue_pituitary sQTL	0.00432335	0	1053
USP4/USP19 (F, Brain)	NCKIPSD	eQTL_catalogue_prostate eQTL	0.238683	0	1655
USP4/USP19 (F, Brain)	ARIH2	eQTL_catalogue_prostate eQTL	0.139883	0	1965
USP4/USP19 (F, Brain)	PRKAR2A-AS1	eQTL_catalogue_prostate eQTL	0.0389359	0	1875
USP4/USP19 (F, Brain)	P4HTM	eQTL_catalogue_prostate eQTL	0.0298724	0	2081
USP4/USP19 (F, Brain)	WDR6	eQTL_catalogue_prostate eQTL	0.0286535	0	2109
USP4/USP19 (F, Brain)	IP6K1	eQTL_catalogue_prostate eQTL	0.0281257	0	1961
USP4/USP19 (F, Brain)	IP6K2	eQTL_catalogue_prostate eQTL	0.0269831	0	1729
USP4/USP19 (F, Brain)	KLHDC8B	eQTL_catalogue_prostate eQTL	0.0258163	0	2377
USP4/USP19 (F, Brain)	HYAL3	eQTL_catalogue_prostate eQTL	0.0249921	0	1453
USP4/USP19 (F, Brain)	UBA7	eQTL_catalogue_prostate eQTL	0.023469	0	1933
USP4/USP19 (F, Brain)	DALRD3	eQTL_catalogue_prostate eQTL	0.0233336	0	2132
USP4/USP19 (F, Brain)	ENSG00000280382	eQTL_catalogue_prostate eQTL	0.0225054	0	1039
USP4/USP19 (F, Brain)	MST1	eQTL_catalogue_prostate eQTL	0.0222961	0	2067
USP4/USP19 (F, Brain)	CDHR4	eQTL_catalogue_prostate eQTL	0.0217543	0	1951
USP4/USP19 (F, Brain)	TCTA	eQTL_catalogue_prostate eQTL	0.021522	0	2370
USP4/USP19 (F, Brain)	TRAIP	eQTL_catalogue_prostate eQTL	0.0209821	0	1902
USP4/USP19 (F, Brain)	SEMA3B	eQTL_catalogue_prostate eQTL	0.0209137	0	1490
USP4/USP19 (F, Brain)	SLC25A20	eQTL_catalogue_prostate eQTL	0.0201188	0	1940
USP4/USP19 (F, Brain)	LINC02585	eQTL_catalogue_prostate eQTL	0.019959	0	1623
USP4/USP19 (F, Brain)	RHOA	eQTL_catalogue_prostate eQTL	0.0196289	0	2370
USP4/USP19 (F, Brain)	CCDC71	eQTL_catalogue_prostate eQTL	0.0196207	0	2364
USP4/USP19 (F, Brain)	NDUFAF3	eQTL_catalogue_prostate eQTL	0.0194956	0	2128
USP4/USP19 (F, Brain)	HYAL2	eQTL_catalogue_prostate eQTL	0.0194002	0	1426
USP4/USP19 (F, Brain)	CAMP	eQTL_catalogue_prostate eQTL	0.0183478	0	1034
USP4/USP19 (F, Brain)	USP19	eQTL_catalogue_prostate eQTL	0.0182779	0	2286
USP4/USP19 (F, Brain)	ENSG00000271858	eQTL_catalogue_prostate eQTL	0.0181938	0	1373
USP4/USP19 (F, Brain)	GPX1	eQTL_catalogue_prostate eQTL	0.0172525	0	2461
USP4/USP19 (F, Brain)	APEH	eQTL_catalogue_prostate eQTL	0.0166591	0	2092
USP4/USP19 (F, Brain)	ENSG00000272434	eQTL_catalogue_prostate eQTL	0.0164505	0	2147
USP4/USP19 (F, Brain)	ENSG00000228008	eQTL_catalogue_prostate eQTL	0.0163387	0	1857
USP4/USP19 (F, Brain)	SEMA3B-AS1	eQTL_catalogue_prostate eQTL	0.0162429	0	1490
USP4/USP19 (F, Brain)	NAA80	eQTL_catalogue_prostate eQTL	0.0157808	0	1453
USP4/USP19 (F, Brain)	MON1A	eQTL_catalogue_prostate eQTL	0.0154233	0	1824
USP4/USP19 (F, Brain)	USP4	eQTL_catalogue_prostate eQTL	0.0154114	0	2507
USP4/USP19 (F, Brain)	SEMA3F-AS1	eQTL_catalogue_prostate eQTL	0.015245	0	1620
USP4/USP19 (F, Brain)	QRICH1	eQTL_catalogue_prostate eQTL	0.0151991	0	2261
USP4/USP19 (F, Brain)	SEMA3F	eQTL_catalogue_prostate eQTL	0.0149165	0	1622
USP4/USP19 (F, Brain)	BSN-DT	eQTL_catalogue_prostate eQTL	0.0147421	0	2209
USP4/USP19 (F, Brain)	BSN	eQTL_catalogue_prostate eQTL	0.0144231	0	2209
USP4/USP19 (F, Brain)	RHOA-IT1	eQTL_catalogue_prostate eQTL	0.0144	0	2436
USP4/USP19 (F, Brain)	C3orf62	eQTL_catalogue_prostate eQTL	0.0142306	0	2535
USP4/USP19 (F, Brain)	CYB561D2	eQTL_catalogue_prostate eQTL	0.0140345	0	1396
USP4/USP19 (F, Brain)	MST1R	eQTL_catalogue_prostate eQTL	0.014028	0	1857
USP4/USP19 (F, Brain)	DAG1	eQTL_catalogue_prostate eQTL	0.0139144	0	2302
USP4/USP19 (F, Brain)	IMPDH2	eQTL_catalogue_prostate eQTL	0.0137978	0	2147
USP4/USP19 (F, Brain)	ENSG00000235236	eQTL_catalogue_prostate eQTL	0.01357	0	2069
USP4/USP19 (F, Brain)	LSMEM2	eQTL_catalogue_prostate eQTL	0.0134073	0	1479
USP4/USP19 (F, Brain)	RBM5-AS1	eQTL_catalogue_prostate eQTL	0.0133358	0	1675
USP4/USP19 (F, Brain)	TMEM115	eQTL_catalogue_prostate eQTL	0.0130473	0	1380
USP4/USP19 (F, Brain)	INKA1	eQTL_catalogue_prostate eQTL	0.0130053	0	1944
USP4/USP19 (F, Brain)	RASSF1-AS1	eQTL_catalogue_prostate eQTL	0.0129984	0	1410
USP4/USP19 (F, Brain)	TMEM89	eQTL_catalogue_prostate eQTL	0.0128826	0	1571
USP4/USP19 (F, Brain)	LAMB2	eQTL_catalogue_prostate eQTL	0.012865	0	2298
USP4/USP19 (F, Brain)	ENSG00000223343	eQTL_catalogue_prostate eQTL	0.0128209	0	2081
USP4/USP19 (F, Brain)	ENSG00000213600	eQTL_catalogue_prostate eQTL	0.0127059	0	1517
USP4/USP19 (F, Brain)	SLC38A3	eQTL_catalogue_prostate eQTL	0.0124186	0	1563
USP4/USP19 (F, Brain)	RBM5	eQTL_catalogue_prostate eQTL	0.0124164	0	1683
USP4/USP19 (F, Brain)	ATRIP	eQTL_catalogue_prostate eQTL	0.012347	0	1334
USP4/USP19 (F, Brain)	RASSF1	eQTL_catalogue_prostate eQTL	0.0116906	0	1407
USP4/USP19 (F, Brain)	GNAI2	eQTL_catalogue_prostate eQTL	0.0116322	0	1538
USP4/USP19 (F, Brain)	ENSG00000289504	eQTL_catalogue_prostate eQTL	0.0115342	0	964
USP4/USP19 (F, Brain)	QARS1	eQTL_catalogue_prostate eQTL	0.0114691	0	2268
USP4/USP19 (F, Brain)	ARIH2OS	eQTL_catalogue_prostate eQTL	0.0113529	0	1965
USP4/USP19 (F, Brain)	IFRD2	eQTL_catalogue_prostate eQTL	0.0113109	0	1462
USP4/USP19 (F, Brain)	ENSG00000230454	eQTL_catalogue_prostate eQTL	0.0112049	0	1496
USP4/USP19 (F, Brain)	CISH	eQTL_catalogue_prostate eQTL	0.0111251	0	1024
USP4/USP19 (F, Brain)	PRKAR2A	eQTL_catalogue_prostate eQTL	0.011067	0	1875
USP4/USP19 (F, Brain)	ZMYND10	eQTL_catalogue_prostate eQTL	0.0108972	0	1401
USP4/USP19 (F, Brain)	CACNA2D2	eQTL_catalogue_prostate eQTL	0.0108679	0	1160
USP4/USP19 (F, Brain)	HYAL1	eQTL_catalogue_prostate eQTL	0.0108393	0	1439
USP4/USP19 (F, Brain)	NPRL2	eQTL_catalogue_prostate eQTL	0.0107631	0	1396
USP4/USP19 (F, Brain)	TUSC2	eQTL_catalogue_prostate eQTL	0.0103323	0	1419
USP4/USP19 (F, Brain)	MAPKAPK3	eQTL_catalogue_prostate eQTL	0.00980512	0	1025
USP4/USP19 (F, Brain)	HEMK1	eQTL_catalogue_prostate eQTL	0.00960828	0	1073
USP4/USP19 (F, Brain)	C3orf18	eQTL_catalogue_prostate eQTL	0.00937659	0	1072
USP4/USP19 (F, Brain)	LINC02019	eQTL_catalogue_prostate eQTL	0.0092466	0	942
USP4/USP19 (F, Brain)	ENSG00000289043	eQTL_catalogue_prostate eQTL	0.0061875	0	1127
USP4/USP19 (F, Brain)	NME6	eQTL_catalogue_prostate eQTL	0.00432518	0	1128
USP4/USP19 (F, Brain)	CDC25A	eQTL_catalogue_prostate eQTL	0.00412304	0	999
USP4/USP19 (F, Brain)	ZNF589	eQTL_catalogue_prostate eQTL	0.00411269	0	1061
USP4/USP19 (F, Brain)	SPINK8	eQTL_catalogue_prostate eQTL	0.00409081	0	1163
USP4/USP19 (F, Brain)	SEMA3F	eQTL_catalogue_prostate sQTL	0.205934	0	1582
USP4/USP19 (F, Brain)	P4HTM	eQTL_catalogue_prostate sQTL	0.203768	0	2100
USP4/USP19 (F, Brain)	ARIH2	eQTL_catalogue_prostate sQTL	0.202598	0	1997
USP4/USP19 (F, Brain)	HEMK1	eQTL_catalogue_prostate sQTL	0.0277318	0	1065
USP4/USP19 (F, Brain)	SLC26A6	eQTL_catalogue_prostate sQTL	0.0143859	0	1586
USP4/USP19 (F, Brain)	IP6K2	eQTL_catalogue_prostate sQTL	0.00566473	0	1678
USP4/USP19 (F, Brain)	WDR6	eQTL_catalogue_putamen eQTL	0.141361	0	1917
USP4/USP19 (F, Brain)	QRICH1	eQTL_catalogue_putamen eQTL	0.0667179	0	2056
USP4/USP19 (F, Brain)	NCKIPSD	eQTL_catalogue_putamen eQTL	0.0594637	0	1483
USP4/USP19 (F, Brain)	RBM6	eQTL_catalogue_putamen eQTL	0.0469636	0	1609
USP4/USP19 (F, Brain)	HYAL3	eQTL_catalogue_putamen eQTL	0.0428387	0	1268
USP4/USP19 (F, Brain)	ARIH2	eQTL_catalogue_putamen eQTL	0.0372225	0	1774
USP4/USP19 (F, Brain)	UQCRC1	eQTL_catalogue_putamen eQTL	0.0287554	0	1409
USP4/USP19 (F, Brain)	SEMA3F	eQTL_catalogue_putamen eQTL	0.0274659	0	1433
USP4/USP19 (F, Brain)	C3orf62	eQTL_catalogue_putamen eQTL	0.026335	0	2282
USP4/USP19 (F, Brain)	CAMKV	eQTL_catalogue_putamen eQTL	0.0257807	0	1678
USP4/USP19 (F, Brain)	INKA1	eQTL_catalogue_putamen eQTL	0.0257557	0	1725
USP4/USP19 (F, Brain)	MST1	eQTL_catalogue_putamen eQTL	0.0256578	0	1843
USP4/USP19 (F, Brain)	RHOA	eQTL_catalogue_putamen eQTL	0.0255351	0	2115
USP4/USP19 (F, Brain)	TRAIP	eQTL_catalogue_putamen eQTL	0.0237129	0	1685
USP4/USP19 (F, Brain)	IHO1	eQTL_catalogue_putamen eQTL	0.0227071	0	2194
USP4/USP19 (F, Brain)	ENSG00000225399	eQTL_catalogue_putamen eQTL	0.0218237	0	2265
USP4/USP19 (F, Brain)	P4HTM	eQTL_catalogue_putamen eQTL	0.0207815	0	1889
USP4/USP19 (F, Brain)	RNF123	eQTL_catalogue_putamen eQTL	0.0191242	0	1843
USP4/USP19 (F, Brain)	CISH	eQTL_catalogue_putamen eQTL	0.0177569	0	907
USP4/USP19 (F, Brain)	APEH	eQTL_catalogue_putamen eQTL	0.0176497	0	1863
USP4/USP19 (F, Brain)	BSN-AS1	eQTL_catalogue_putamen eQTL	0.0171243	0	1890
USP4/USP19 (F, Brain)	IP6K1	eQTL_catalogue_putamen eQTL	0.016771	0	1741
USP4/USP19 (F, Brain)	ENSG00000272434	eQTL_catalogue_putamen eQTL	0.0166852	0	1950
USP4/USP19 (F, Brain)	AMT	eQTL_catalogue_putamen eQTL	0.0157931	0	2105
USP4/USP19 (F, Brain)	HYAL1	eQTL_catalogue_putamen eQTL	0.0157697	0	1255
USP4/USP19 (F, Brain)	DAG1	eQTL_catalogue_putamen eQTL	0.0155718	0	2054
USP4/USP19 (F, Brain)	TCTA	eQTL_catalogue_putamen eQTL	0.0155621	0	2115
USP4/USP19 (F, Brain)	ENSG00000280382	eQTL_catalogue_putamen eQTL	0.0154955	0	919
USP4/USP19 (F, Brain)	KLHDC8B	eQTL_catalogue_putamen eQTL	0.0153582	0	2157
USP4/USP19 (F, Brain)	RBM5	eQTL_catalogue_putamen eQTL	0.0151728	0	1487
USP4/USP19 (F, Brain)	IMPDH2	eQTL_catalogue_putamen eQTL	0.0149533	0	1950
USP4/USP19 (F, Brain)	MON1A	eQTL_catalogue_putamen eQTL	0.0147059	0	1614
USP4/USP19 (F, Brain)	PRKAR2A	eQTL_catalogue_putamen eQTL	0.0145452	0	1692
USP4/USP19 (F, Brain)	SLC38A3	eQTL_catalogue_putamen eQTL	0.0143233	0	1372
USP4/USP19 (F, Brain)	LAMB2	eQTL_catalogue_putamen eQTL	0.0141272	0	2092
USP4/USP19 (F, Brain)	USP4	eQTL_catalogue_putamen eQTL	0.0140854	0	2249
USP4/USP19 (F, Brain)	ENSG00000235236	eQTL_catalogue_putamen eQTL	0.0140236	0	1877
USP4/USP19 (F, Brain)	BSN	eQTL_catalogue_putamen eQTL	0.014014	0	1966
USP4/USP19 (F, Brain)	RBM5-AS1	eQTL_catalogue_putamen eQTL	0.0137392	0	1481
USP4/USP19 (F, Brain)	RHOA-IT1	eQTL_catalogue_putamen eQTL	0.0135373	0	2179
USP4/USP19 (F, Brain)	SEMA3F-AS1	eQTL_catalogue_putamen eQTL	0.0135288	0	1431
USP4/USP19 (F, Brain)	UBA7	eQTL_catalogue_putamen eQTL	0.0133881	0	1716
USP4/USP19 (F, Brain)	SEMA3B	eQTL_catalogue_putamen eQTL	0.0132096	0	1301
USP4/USP19 (F, Brain)	HYAL2	eQTL_catalogue_putamen eQTL	0.0131845	0	1242
USP4/USP19 (F, Brain)	MAPKAPK3	eQTL_catalogue_putamen eQTL	0.0131614	0	908
USP4/USP19 (F, Brain)	NDUFAF3	eQTL_catalogue_putamen eQTL	0.0128087	0	1932
USP4/USP19 (F, Brain)	USP19	eQTL_catalogue_putamen eQTL	0.0126445	0	2080
USP4/USP19 (F, Brain)	GNAI2	eQTL_catalogue_putamen eQTL	0.0124555	0	1348
USP4/USP19 (F, Brain)	ENSG00000289504	eQTL_catalogue_putamen eQTL	0.0124222	0	862
USP4/USP19 (F, Brain)	QARS1	eQTL_catalogue_putamen eQTL	0.0121968	0	2062
USP4/USP19 (F, Brain)	SLC25A20	eQTL_catalogue_putamen eQTL	0.0121904	0	1753
USP4/USP19 (F, Brain)	ARIH2OS	eQTL_catalogue_putamen eQTL	0.0120779	0	1774
USP4/USP19 (F, Brain)	ENSG00000223343	eQTL_catalogue_putamen eQTL	0.0120079	0	1889
USP4/USP19 (F, Brain)	DALRD3	eQTL_catalogue_putamen eQTL	0.0119463	0	1935
USP4/USP19 (F, Brain)	SEMA3B-AS1	eQTL_catalogue_putamen eQTL	0.0117335	0	1301
USP4/USP19 (F, Brain)	PRKAR2A-AS1	eQTL_catalogue_putamen eQTL	0.0117305	0	1692
USP4/USP19 (F, Brain)	NPRL2	eQTL_catalogue_putamen eQTL	0.0116828	0	1215
USP4/USP19 (F, Brain)	ENSG00000271858	eQTL_catalogue_putamen eQTL	0.0115257	0	1196
USP4/USP19 (F, Brain)	TUSC2	eQTL_catalogue_putamen eQTL	0.011207	0	1235
USP4/USP19 (F, Brain)	NAA80	eQTL_catalogue_putamen eQTL	0.0111343	0	1268
USP4/USP19 (F, Brain)	IFRD2	eQTL_catalogue_putamen eQTL	0.0110679	0	1276
USP4/USP19 (F, Brain)	C3orf18	eQTL_catalogue_putamen eQTL	0.0110511	0	946
USP4/USP19 (F, Brain)	RASSF1	eQTL_catalogue_putamen eQTL	0.0110447	0	1225
USP4/USP19 (F, Brain)	ENSG00000213600	eQTL_catalogue_putamen eQTL	0.0110287	0	1327
USP4/USP19 (F, Brain)	LSMEM2	eQTL_catalogue_putamen eQTL	0.0108482	0	1290
USP4/USP19 (F, Brain)	RASSF1-AS1	eQTL_catalogue_putamen eQTL	0.010705	0	1227
USP4/USP19 (F, Brain)	TMEM115	eQTL_catalogue_putamen eQTL	0.0104252	0	1202
USP4/USP19 (F, Brain)	ZMYND10	eQTL_catalogue_putamen eQTL	0.0104106	0	1219
USP4/USP19 (F, Brain)	ENSG00000230454	eQTL_catalogue_putamen eQTL	0.0103921	0	1306
USP4/USP19 (F, Brain)	CYB561D2	eQTL_catalogue_putamen eQTL	0.0101194	0	1215
USP4/USP19 (F, Brain)	HEMK1	eQTL_catalogue_putamen eQTL	0.0100394	0	946
USP4/USP19 (F, Brain)	LINC02019	eQTL_catalogue_putamen eQTL	0.0100083	0	849
USP4/USP19 (F, Brain)	ENSG00000289043	eQTL_catalogue_putamen eQTL	0.00996388	0	1053
USP4/USP19 (F, Brain)	CACNA2D2	eQTL_catalogue_putamen eQTL	0.00953452	0	1020
USP4/USP19 (F, Brain)	TMEM89	eQTL_catalogue_putamen eQTL	0.00910995	0	1427
USP4/USP19 (F, Brain)	SPINK8	eQTL_catalogue_putamen eQTL	0.00825115	0	1088
USP4/USP19 (F, Brain)	FBXW12	eQTL_catalogue_putamen eQTL	0.00676995	0	1130
USP4/USP19 (F, Brain)	NME6	eQTL_catalogue_putamen eQTL	0.00658235	0	1054
USP4/USP19 (F, Brain)	ENSG00000244380	eQTL_catalogue_putamen eQTL	0.00641193	0	1233
USP4/USP19 (F, Brain)	P4HTM	eQTL_catalogue_putamen sQTL	0.174156	0	1896
USP4/USP19 (F, Brain)	ARIH2	eQTL_catalogue_putamen sQTL	0.168204	0	1779
USP4/USP19 (F, Brain)	IP6K2	eQTL_catalogue_putamen sQTL	0.00670406	0	1487
USP4/USP19 (F, Brain)	SEMA3F	eQTL_catalogue_quach_IAV eQTL	0.348215	0	1360
USP4/USP19 (F, Brain)	LAMB2	eQTL_catalogue_quach_IAV eQTL	0.196994	0	1878
USP4/USP19 (F, Brain)	WDR6	eQTL_catalogue_quach_IAV eQTL	0.162509	0	1709
USP4/USP19 (F, Brain)	SLC26A6	eQTL_catalogue_quach_IAV eQTL	0.0860237	0	1236
USP4/USP19 (F, Brain)	NCKIPSD	eQTL_catalogue_quach_IAV eQTL	0.0513685	0	1296
USP4/USP19 (F, Brain)	INKA1	eQTL_catalogue_quach_IAV eQTL	0.0418817	0	1625
USP4/USP19 (F, Brain)	MST1	eQTL_catalogue_quach_IAV eQTL	0.0300036	0	1741
USP4/USP19 (F, Brain)	ENSG00000272434	eQTL_catalogue_quach_IAV eQTL	0.0248741	0	1741
USP4/USP19 (F, Brain)	CYB561D2	eQTL_catalogue_quach_IAV eQTL	0.0229122	0	1160
USP4/USP19 (F, Brain)	DALRD3	eQTL_catalogue_quach_IAV eQTL	0.0218396	0	1728
USP4/USP19 (F, Brain)	QARS1	eQTL_catalogue_quach_IAV eQTL	0.0213341	0	1853
USP4/USP19 (F, Brain)	MAPKAPK3	eQTL_catalogue_quach_IAV eQTL	0.0211199	0	834
USP4/USP19 (F, Brain)	SLC25A20	eQTL_catalogue_quach_IAV eQTL	0.020964	0	1556
USP4/USP19 (F, Brain)	ENSG00000235236	eQTL_catalogue_quach_IAV eQTL	0.019344	0	1674
USP4/USP19 (F, Brain)	COL7A1	eQTL_catalogue_quach_IAV eQTL	0.0191398	0	1188
USP4/USP19 (F, Brain)	IHO1	eQTL_catalogue_quach_IAV eQTL	0.0185568	0	1958
USP4/USP19 (F, Brain)	KLHDC8B	eQTL_catalogue_quach_IAV eQTL	0.018528	0	1934
USP4/USP19 (F, Brain)	GPX1	eQTL_catalogue_quach_IAV eQTL	0.0183921	0	2001
USP4/USP19 (F, Brain)	GMPPB	eQTL_catalogue_quach_IAV eQTL	0.0178605	0	1694
USP4/USP19 (F, Brain)	APEH	eQTL_catalogue_quach_IAV eQTL	0.0175313	0	1754
USP4/USP19 (F, Brain)	IMPDH2	eQTL_catalogue_quach_IAV eQTL	0.0167346	0	1741
USP4/USP19 (F, Brain)	DAG1	eQTL_catalogue_quach_IAV eQTL	0.0163726	0	1897
USP4/USP19 (F, Brain)	ENSG00000230454	eQTL_catalogue_quach_IAV eQTL	0.0160376	0	1255
USP4/USP19 (F, Brain)	C3orf62	eQTL_catalogue_quach_IAV eQTL	0.0159308	0	2009
USP4/USP19 (F, Brain)	QRICH1	eQTL_catalogue_quach_IAV eQTL	0.0154666	0	1846
USP4/USP19 (F, Brain)	USP19	eQTL_catalogue_quach_IAV eQTL	0.0149833	0	1868
USP4/USP19 (F, Brain)	RBM5	eQTL_catalogue_quach_IAV eQTL	0.014919	0	1408
USP4/USP19 (F, Brain)	TCTA	eQTL_catalogue_quach_IAV eQTL	0.0148578	0	1935
USP4/USP19 (F, Brain)	ENSG00000213600	eQTL_catalogue_quach_IAV eQTL	0.0148262	0	1274
USP4/USP19 (F, Brain)	RASSF1	eQTL_catalogue_quach_IAV eQTL	0.014808	0	1172
USP4/USP19 (F, Brain)	PRKAR2A	eQTL_catalogue_quach_IAV eQTL	0.0146006	0	1500
USP4/USP19 (F, Brain)	RHOA-IT1	eQTL_catalogue_quach_IAV eQTL	0.0143603	0	1987
USP4/USP19 (F, Brain)	USP4	eQTL_catalogue_quach_IAV eQTL	0.0143233	0	2021
USP4/USP19 (F, Brain)	ENSG00000225399	eQTL_catalogue_quach_IAV eQTL	0.0143161	0	1998
USP4/USP19 (F, Brain)	RHOA	eQTL_catalogue_quach_IAV eQTL	0.01404	0	1935
USP4/USP19 (F, Brain)	NPRL2	eQTL_catalogue_quach_IAV eQTL	0.0138792	0	1160
USP4/USP19 (F, Brain)	ARIH2	eQTL_catalogue_quach_IAV eQTL	0.0135367	0	1575
USP4/USP19 (F, Brain)	P4HTM	eQTL_catalogue_quach_IAV eQTL	0.0133316	0	1682
USP4/USP19 (F, Brain)	NDUFAF3	eQTL_catalogue_quach_IAV eQTL	0.0133139	0	1725
USP4/USP19 (F, Brain)	ENSG00000289504	eQTL_catalogue_quach_IAV eQTL	0.0132476	0	778
USP4/USP19 (F, Brain)	UQCRC1	eQTL_catalogue_quach_IAV eQTL	0.0132143	0	1204
USP4/USP19 (F, Brain)	ARIH2OS	eQTL_catalogue_quach_IAV eQTL	0.0129531	0	1575
USP4/USP19 (F, Brain)	TMEM115	eQTL_catalogue_quach_IAV eQTL	0.0127107	0	1147
USP4/USP19 (F, Brain)	TUSC2	eQTL_catalogue_quach_IAV eQTL	0.012597	0	1184
USP4/USP19 (F, Brain)	HYAL1	eQTL_catalogue_quach_IAV eQTL	0.0121457	0	1202
USP4/USP19 (F, Brain)	GNAI2	eQTL_catalogue_quach_IAV eQTL	0.0120667	0	1292
USP4/USP19 (F, Brain)	SEMA3B	eQTL_catalogue_quach_IAV eQTL	0.011998	0	1250
USP4/USP19 (F, Brain)	HYAL2	eQTL_catalogue_quach_IAV eQTL	0.01177	0	1190
USP4/USP19 (F, Brain)	SEMA3B-AS1	eQTL_catalogue_quach_IAV eQTL	0.0116514	0	1250
USP4/USP19 (F, Brain)	LSMEM2	eQTL_catalogue_quach_IAV eQTL	0.0115357	0	1239
USP4/USP19 (F, Brain)	SEMA3F-AS1	eQTL_catalogue_quach_IAV eQTL	0.0114832	0	1358
USP4/USP19 (F, Brain)	ZMYND10	eQTL_catalogue_quach_IAV eQTL	0.0114163	0	1164
USP4/USP19 (F, Brain)	RBM5-AS1	eQTL_catalogue_quach_IAV eQTL	0.0113957	0	1402
USP4/USP19 (F, Brain)	HYAL3	eQTL_catalogue_quach_IAV eQTL	0.0113112	0	1214
USP4/USP19 (F, Brain)	IFRD2	eQTL_catalogue_quach_IAV eQTL	0.0104421	0	1223
USP4/USP19 (F, Brain)	NAA80	eQTL_catalogue_quach_IAV eQTL	0.0102542	0	1214
USP4/USP19 (F, Brain)	IP6K2	eQTL_catalogue_quach_IAV eQTL	0.0100623	0	1365
USP4/USP19 (F, Brain)	LINC02019	eQTL_catalogue_quach_IAV eQTL	0.00960205	0	761
USP4/USP19 (F, Brain)	ENSG00000280382	eQTL_catalogue_quach_IAV eQTL	0.00943081	0	847
USP4/USP19 (F, Brain)	CISH	eQTL_catalogue_quach_IAV eQTL	0.00918541	0	834
USP4/USP19 (F, Brain)	UCN2	eQTL_catalogue_quach_IAV eQTL	0.00873491	0	1162
USP4/USP19 (F, Brain)	TMEM89	eQTL_catalogue_quach_IAV eQTL	0.0086564	0	1222
USP4/USP19 (F, Brain)	ZNF589	eQTL_catalogue_quach_IAV eQTL	0.00595141	0	766
USP4/USP19 (F, Brain)	SHISA5	eQTL_catalogue_quach_IAV eQTL	0.00575016	0	1084
USP4/USP19 (F, Brain)	NME6	eQTL_catalogue_quach_IAV eQTL	0.00509006	0	828
USP4/USP19 (F, Brain)	ARIH2	eQTL_catalogue_quach_IAV sQTL	0.157386	0	1579
USP4/USP19 (F, Brain)	WDR6	eQTL_catalogue_quach_LPS eQTL	0.18123	0	1741
USP4/USP19 (F, Brain)	SEMA3F	eQTL_catalogue_quach_LPS eQTL	0.0882472	0	1378
USP4/USP19 (F, Brain)	ARIH2	eQTL_catalogue_quach_LPS eQTL	0.0807404	0	1604
USP4/USP19 (F, Brain)	COL7A1	eQTL_catalogue_quach_LPS eQTL	0.042071	0	1216
USP4/USP19 (F, Brain)	QRICH1	eQTL_catalogue_quach_LPS eQTL	0.0384682	0	1884
USP4/USP19 (F, Brain)	TCTA	eQTL_catalogue_quach_LPS eQTL	0.0356237	0	1950
USP4/USP19 (F, Brain)	GMPPB	eQTL_catalogue_quach_LPS eQTL	0.0330385	0	1709
USP4/USP19 (F, Brain)	KLHDC8B	eQTL_catalogue_quach_LPS eQTL	0.0329551	0	1972
USP4/USP19 (F, Brain)	LAMB2	eQTL_catalogue_quach_LPS eQTL	0.0301487	0	1916
USP4/USP19 (F, Brain)	RASSF1	eQTL_catalogue_quach_LPS eQTL	0.0295344	0	1187
USP4/USP19 (F, Brain)	APEH	eQTL_catalogue_quach_LPS eQTL	0.0283036	0	1769
USP4/USP19 (F, Brain)	CYB561D2	eQTL_catalogue_quach_LPS eQTL	0.0263692	0	1175
USP4/USP19 (F, Brain)	DALRD3	eQTL_catalogue_quach_LPS eQTL	0.0262613	0	1761
USP4/USP19 (F, Brain)	ENSG00000235236	eQTL_catalogue_quach_LPS eQTL	0.0246145	0	1703
USP4/USP19 (F, Brain)	IP6K1	eQTL_catalogue_quach_LPS eQTL	0.0231516	0	1656
USP4/USP19 (F, Brain)	DAG1	eQTL_catalogue_quach_LPS eQTL	0.0208332	0	1912
USP4/USP19 (F, Brain)	CCDC71	eQTL_catalogue_quach_LPS eQTL	0.0203995	0	1964
USP4/USP19 (F, Brain)	RHOA-IT1	eQTL_catalogue_quach_LPS eQTL	0.0201586	0	2002
USP4/USP19 (F, Brain)	MST1	eQTL_catalogue_quach_LPS eQTL	0.0182847	0	1756
USP4/USP19 (F, Brain)	SEMA3B-AS1	eQTL_catalogue_quach_LPS eQTL	0.0171556	0	1265
USP4/USP19 (F, Brain)	SLC25A20	eQTL_catalogue_quach_LPS eQTL	0.0169457	0	1585
USP4/USP19 (F, Brain)	TMEM115	eQTL_catalogue_quach_LPS eQTL	0.0169109	0	1162
USP4/USP19 (F, Brain)	NCKIPSD	eQTL_catalogue_quach_LPS eQTL	0.0168126	0	1323
USP4/USP19 (F, Brain)	P4HTM	eQTL_catalogue_quach_LPS eQTL	0.0167792	0	1712
USP4/USP19 (F, Brain)	QARS1	eQTL_catalogue_quach_LPS eQTL	0.0161586	0	1891
USP4/USP19 (F, Brain)	NAA80	eQTL_catalogue_quach_LPS eQTL	0.0150632	0	1229
USP4/USP19 (F, Brain)	SEMA3F-AS1	eQTL_catalogue_quach_LPS eQTL	0.0149423	0	1376
USP4/USP19 (F, Brain)	IMPDH2	eQTL_catalogue_quach_LPS eQTL	0.0147867	0	1774
USP4/USP19 (F, Brain)	MON1A	eQTL_catalogue_quach_LPS eQTL	0.0146865	0	1539
USP4/USP19 (F, Brain)	ATRIP	eQTL_catalogue_quach_LPS eQTL	0.0141772	0	1037
USP4/USP19 (F, Brain)	RHOA	eQTL_catalogue_quach_LPS eQTL	0.0141162	0	1950
USP4/USP19 (F, Brain)	INKA1	eQTL_catalogue_quach_LPS eQTL	0.013964	0	1640
USP4/USP19 (F, Brain)	NDUFAF3	eQTL_catalogue_quach_LPS eQTL	0.0135165	0	1758
USP4/USP19 (F, Brain)	USP19	eQTL_catalogue_quach_LPS eQTL	0.0133599	0	1906
USP4/USP19 (F, Brain)	ARIH2OS	eQTL_catalogue_quach_LPS eQTL	0.0132535	0	1604
USP4/USP19 (F, Brain)	RBM5	eQTL_catalogue_quach_LPS eQTL	0.0131023	0	1426
USP4/USP19 (F, Brain)	PRKAR2A	eQTL_catalogue_quach_LPS eQTL	0.0130423	0	1526
USP4/USP19 (F, Brain)	IP6K2	eQTL_catalogue_quach_LPS eQTL	0.0127011	0	1390
USP4/USP19 (F, Brain)	MAPKAPK3	eQTL_catalogue_quach_LPS eQTL	0.012683	0	844
USP4/USP19 (F, Brain)	RBM5-AS1	eQTL_catalogue_quach_LPS eQTL	0.0125654	0	1420
USP4/USP19 (F, Brain)	PLXNB1	eQTL_catalogue_quach_LPS eQTL	0.0125177	0	1015
USP4/USP19 (F, Brain)	ENSG00000272434	eQTL_catalogue_quach_LPS eQTL	0.0124929	0	1774
USP4/USP19 (F, Brain)	HYAL3	eQTL_catalogue_quach_LPS eQTL	0.0123369	0	1229
USP4/USP19 (F, Brain)	PFKFB4	eQTL_catalogue_quach_LPS eQTL	0.0122519	0	1186
USP4/USP19 (F, Brain)	ENSG00000213600	eQTL_catalogue_quach_LPS eQTL	0.0118282	0	1289
USP4/USP19 (F, Brain)	HYAL2	eQTL_catalogue_quach_LPS eQTL	0.0117228	0	1205
USP4/USP19 (F, Brain)	NPRL2	eQTL_catalogue_quach_LPS eQTL	0.011648	0	1175
USP4/USP19 (F, Brain)	LSMEM2	eQTL_catalogue_quach_LPS eQTL	0.0114282	0	1254
USP4/USP19 (F, Brain)	LINC02019	eQTL_catalogue_quach_LPS eQTL	0.0112193	0	771
USP4/USP19 (F, Brain)	GNAI2	eQTL_catalogue_quach_LPS eQTL	0.0109469	0	1307
USP4/USP19 (F, Brain)	SEMA3B	eQTL_catalogue_quach_LPS eQTL	0.0109007	0	1265
USP4/USP19 (F, Brain)	SHISA5	eQTL_catalogue_quach_LPS eQTL	0.0108733	0	1109
USP4/USP19 (F, Brain)	TUSC2	eQTL_catalogue_quach_LPS eQTL	0.0108088	0	1199
USP4/USP19 (F, Brain)	IFRD2	eQTL_catalogue_quach_LPS eQTL	0.0107595	0	1238
USP4/USP19 (F, Brain)	LINC02585	eQTL_catalogue_quach_LPS eQTL	0.0104517	0	1295
USP4/USP19 (F, Brain)	UQCRC1	eQTL_catalogue_quach_LPS eQTL	0.0101735	0	1232
USP4/USP19 (F, Brain)	CISH	eQTL_catalogue_quach_LPS eQTL	0.0100838	0	844
USP4/USP19 (F, Brain)	ENSG00000289504	eQTL_catalogue_quach_LPS eQTL	0.00937269	0	788
USP4/USP19 (F, Brain)	ENSG00000289043	eQTL_catalogue_quach_LPS eQTL	0.00770012	0	850
USP4/USP19 (F, Brain)	ZNF589	eQTL_catalogue_quach_LPS eQTL	0.00645147	0	789
USP4/USP19 (F, Brain)	SLC26A6	eQTL_catalogue_quach_LPS eQTL	0.00638734	0	1265
USP4/USP19 (F, Brain)	NME6	eQTL_catalogue_quach_LPS eQTL	0.00415642	0	851
USP4/USP19 (F, Brain)	ARIH2	eQTL_catalogue_quach_LPS sQTL	0.168192	0	1608
USP4/USP19 (F, Brain)	WDR6	eQTL_catalogue_quach_Pam3CSK4 eQTL	0.172972	0	1653
USP4/USP19 (F, Brain)	ARIH2	eQTL_catalogue_quach_Pam3CSK4 eQTL	0.170752	0	1527
USP4/USP19 (F, Brain)	SEMA3F	eQTL_catalogue_quach_Pam3CSK4 eQTL	0.0555807	0	1317
USP4/USP19 (F, Brain)	RHOA	eQTL_catalogue_quach_Pam3CSK4 eQTL	0.0394576	0	1870
USP4/USP19 (F, Brain)	KLHDC8B	eQTL_catalogue_quach_Pam3CSK4 eQTL	0.0273958	0	1867
USP4/USP19 (F, Brain)	LAMB2	eQTL_catalogue_quach_Pam3CSK4 eQTL	0.0273819	0	1812
USP4/USP19 (F, Brain)	RASSF1	eQTL_catalogue_quach_Pam3CSK4 eQTL	0.0146407	0.0255537	1135
USP4/USP19 (F, Brain)	DAG1	eQTL_catalogue_quach_Pam3CSK4 eQTL	0.0246436	0	1834
USP4/USP19 (F, Brain)	APEH	eQTL_catalogue_quach_Pam3CSK4 eQTL	0.0225955	0	1700
USP4/USP19 (F, Brain)	ARIH2OS	eQTL_catalogue_quach_Pam3CSK4 eQTL	0.0201627	0	1527
USP4/USP19 (F, Brain)	TCTA	eQTL_catalogue_quach_Pam3CSK4 eQTL	0.0198552	0	1870
USP4/USP19 (F, Brain)	RHOA-IT1	eQTL_catalogue_quach_Pam3CSK4 eQTL	0.0190381	0	1920
USP4/USP19 (F, Brain)	PLXNB1	eQTL_catalogue_quach_Pam3CSK4 eQTL	0.018826	0	957
USP4/USP19 (F, Brain)	PFKFB4	eQTL_catalogue_quach_Pam3CSK4 eQTL	0.0187026	0	1122
USP4/USP19 (F, Brain)	SLC25A20	eQTL_catalogue_quach_Pam3CSK4 eQTL	0.0181924	0	1511
USP4/USP19 (F, Brain)	CYB561D2	eQTL_catalogue_quach_Pam3CSK4 eQTL	0.0124538	0.0180001	1123
USP4/USP19 (F, Brain)	GMPPB	eQTL_catalogue_quach_Pam3CSK4 eQTL	0.0179558	0	1641
USP4/USP19 (F, Brain)	SHISA5	eQTL_catalogue_quach_Pam3CSK4 eQTL	0.017252	0	1049
USP4/USP19 (F, Brain)	MON1A	eQTL_catalogue_quach_Pam3CSK4 eQTL	0.0171955	0	1474
USP4/USP19 (F, Brain)	P4HTM	eQTL_catalogue_quach_Pam3CSK4 eQTL	0.016427	0	1627
USP4/USP19 (F, Brain)	ATRIP	eQTL_catalogue_quach_Pam3CSK4 eQTL	0.0159702	0	979
USP4/USP19 (F, Brain)	IP6K2	eQTL_catalogue_quach_Pam3CSK4 eQTL	0.0158224	0	1323
USP4/USP19 (F, Brain)	RBM5	eQTL_catalogue_quach_Pam3CSK4 eQTL	0.0152297	0	1363
USP4/USP19 (F, Brain)	IMPDH2	eQTL_catalogue_quach_Pam3CSK4 eQTL	0.0146339	0	1684
USP4/USP19 (F, Brain)	COL7A1	eQTL_catalogue_quach_Pam3CSK4 eQTL	0.0134467	0	1154
USP4/USP19 (F, Brain)	USP19	eQTL_catalogue_quach_Pam3CSK4 eQTL	0.0133923	0	1803
USP4/USP19 (F, Brain)	IP6K1	eQTL_catalogue_quach_Pam3CSK4 eQTL	0.0132277	0	1588
USP4/USP19 (F, Brain)	UQCRC1	eQTL_catalogue_quach_Pam3CSK4 eQTL	0.0130654	0	1170
USP4/USP19 (F, Brain)	RBM5-AS1	eQTL_catalogue_quach_Pam3CSK4 eQTL	0.0127836	0	1357
USP4/USP19 (F, Brain)	PRKAR2A	eQTL_catalogue_quach_Pam3CSK4 eQTL	0.0127637	0	1456
USP4/USP19 (F, Brain)	NDUFAF3	eQTL_catalogue_quach_Pam3CSK4 eQTL	0.0125535	0	1668
USP4/USP19 (F, Brain)	DALRD3	eQTL_catalogue_quach_Pam3CSK4 eQTL	0.0122682	0	1671
USP4/USP19 (F, Brain)	QRICH1	eQTL_catalogue_quach_Pam3CSK4 eQTL	0.0121693	0	1781
USP4/USP19 (F, Brain)	ENSG00000272434	eQTL_catalogue_quach_Pam3CSK4 eQTL	0.0120773	0	1684
USP4/USP19 (F, Brain)	ENSG00000235236	eQTL_catalogue_quach_Pam3CSK4 eQTL	0.0119334	0	1619
USP4/USP19 (F, Brain)	QARS1	eQTL_catalogue_quach_Pam3CSK4 eQTL	0.0115155	0	1788
USP4/USP19 (F, Brain)	IFRD2	eQTL_catalogue_quach_Pam3CSK4 eQTL	0.0115098	0	1185
USP4/USP19 (F, Brain)	NPRL2	eQTL_catalogue_quach_Pam3CSK4 eQTL	0.0112632	0	1123
USP4/USP19 (F, Brain)	SEMA3F-AS1	eQTL_catalogue_quach_Pam3CSK4 eQTL	0.0111117	0	1315
USP4/USP19 (F, Brain)	SEMA3B	eQTL_catalogue_quach_Pam3CSK4 eQTL	0.0110361	0	1210
USP4/USP19 (F, Brain)	ENSG00000213600	eQTL_catalogue_quach_Pam3CSK4 eQTL	0.0106859	0	1233
USP4/USP19 (F, Brain)	ENSG00000289504	eQTL_catalogue_quach_Pam3CSK4 eQTL	0.0104155	0	745
USP4/USP19 (F, Brain)	NAA80	eQTL_catalogue_quach_Pam3CSK4 eQTL	0.0102223	0	1177
USP4/USP19 (F, Brain)	TUSC2	eQTL_catalogue_quach_Pam3CSK4 eQTL	0.00994839	0	1147
USP4/USP19 (F, Brain)	MAPKAPK3	eQTL_catalogue_quach_Pam3CSK4 eQTL	0.00984142	0	798
USP4/USP19 (F, Brain)	ENSG00000280382	eQTL_catalogue_quach_Pam3CSK4 eQTL	0.00981228	0	811
USP4/USP19 (F, Brain)	LSMEM2	eQTL_catalogue_quach_Pam3CSK4 eQTL	0.00981142	0	1199
USP4/USP19 (F, Brain)	GNAI2	eQTL_catalogue_quach_Pam3CSK4 eQTL	0.00974132	0	1250
USP4/USP19 (F, Brain)	HYAL3	eQTL_catalogue_quach_Pam3CSK4 eQTL	0.00959472	0	1177
USP4/USP19 (F, Brain)	LINC02585	eQTL_catalogue_quach_Pam3CSK4 eQTL	0.00944066	0	1230
USP4/USP19 (F, Brain)	TMEM115	eQTL_catalogue_quach_Pam3CSK4 eQTL	0.00937962	0	1110
USP4/USP19 (F, Brain)	SEMA3B-AS1	eQTL_catalogue_quach_Pam3CSK4 eQTL	0.00924685	0	1210
USP4/USP19 (F, Brain)	LINC02019	eQTL_catalogue_quach_Pam3CSK4 eQTL	0.00847904	0	728
USP4/USP19 (F, Brain)	CISH	eQTL_catalogue_quach_Pam3CSK4 eQTL	0.00839067	0	798
USP4/USP19 (F, Brain)	ZNF589	eQTL_catalogue_quach_Pam3CSK4 eQTL	0.00778435	0	737
USP4/USP19 (F, Brain)	TMA7	eQTL_catalogue_quach_Pam3CSK4 eQTL	0.00660986	0	974
USP4/USP19 (F, Brain)	SLC26A6	eQTL_catalogue_quach_Pam3CSK4 eQTL	0.00486953	0	1201
USP4/USP19 (F, Brain)	NME6	eQTL_catalogue_quach_Pam3CSK4 eQTL	0.00412717	0	795
USP4/USP19 (F, Brain)	ARIH2	eQTL_catalogue_quach_Pam3CSK4 sQTL	0.233086	0	1531
USP4/USP19 (F, Brain)	WDR6	eQTL_catalogue_quach_R848 eQTL	0.192305	0	1690
USP4/USP19 (F, Brain)	SEMA3F	eQTL_catalogue_quach_R848 eQTL	0.171521	0	1338
USP4/USP19 (F, Brain)	ARIH2	eQTL_catalogue_quach_R848 eQTL	0.110419	0	1557
USP4/USP19 (F, Brain)	LAMB2	eQTL_catalogue_quach_R848 eQTL	0.0573016	0	1858
USP4/USP19 (F, Brain)	INKA1	eQTL_catalogue_quach_R848 eQTL	0.0430584	0	1591
USP4/USP19 (F, Brain)	MON1A	eQTL_catalogue_quach_R848 eQTL	0.0239648	0	1493
USP4/USP19 (F, Brain)	IP6K1	eQTL_catalogue_quach_R848 eQTL	0.0232409	0	1607
USP4/USP19 (F, Brain)	TCTA	eQTL_catalogue_quach_R848 eQTL	0.021373	0	1889
USP4/USP19 (F, Brain)	DAG1	eQTL_catalogue_quach_R848 eQTL	0.0204652	0	1853
USP4/USP19 (F, Brain)	SEMA3F-AS1	eQTL_catalogue_quach_R848 eQTL	0.0200633	0	1336
USP4/USP19 (F, Brain)	GMPPB	eQTL_catalogue_quach_R848 eQTL	0.0195056	0	1660
USP4/USP19 (F, Brain)	RHOA	eQTL_catalogue_quach_R848 eQTL	0.0171824	0	1889
USP4/USP19 (F, Brain)	ENSG00000272434	eQTL_catalogue_quach_R848 eQTL	0.0165589	0	1722
USP4/USP19 (F, Brain)	NDUFAF3	eQTL_catalogue_quach_R848 eQTL	0.0154114	0	1706
USP4/USP19 (F, Brain)	DALRD3	eQTL_catalogue_quach_R848 eQTL	0.0150218	0	1709
USP4/USP19 (F, Brain)	SLC25A20	eQTL_catalogue_quach_R848 eQTL	0.0150127	0	1541
USP4/USP19 (F, Brain)	P4HTM	eQTL_catalogue_quach_R848 eQTL	0.0149784	0	1662
USP4/USP19 (F, Brain)	APEH	eQTL_catalogue_quach_R848 eQTL	0.0149431	0	1719
USP4/USP19 (F, Brain)	ZNF589	eQTL_catalogue_quach_R848 eQTL	0.0148519	0	763
USP4/USP19 (F, Brain)	KLHDC8B	eQTL_catalogue_quach_R848 eQTL	0.014149	0	1913
USP4/USP19 (F, Brain)	QRICH1	eQTL_catalogue_quach_R848 eQTL	0.0137866	0	1826
USP4/USP19 (F, Brain)	RHOA-IT1	eQTL_catalogue_quach_R848 eQTL	0.0133047	0	1938
USP4/USP19 (F, Brain)	QARS1	eQTL_catalogue_quach_R848 eQTL	0.0129398	0	1833
USP4/USP19 (F, Brain)	RBM5-AS1	eQTL_catalogue_quach_R848 eQTL	0.0128313	0	1378
USP4/USP19 (F, Brain)	USP19	eQTL_catalogue_quach_R848 eQTL	0.0126679	0	1848
USP4/USP19 (F, Brain)	COL7A1	eQTL_catalogue_quach_R848 eQTL	0.012409	0	1184
USP4/USP19 (F, Brain)	ARIH2OS	eQTL_catalogue_quach_R848 eQTL	0.0122604	0	1557
USP4/USP19 (F, Brain)	HYAL2	eQTL_catalogue_quach_R848 eQTL	0.0121271	0	1172
USP4/USP19 (F, Brain)	GNAI2	eQTL_catalogue_quach_R848 eQTL	0.0117401	0	1269
USP4/USP19 (F, Brain)	IMPDH2	eQTL_catalogue_quach_R848 eQTL	0.0116833	0	1722
USP4/USP19 (F, Brain)	PRKAR2A	eQTL_catalogue_quach_R848 eQTL	0.0116338	0	1485
USP4/USP19 (F, Brain)	HYAL3	eQTL_catalogue_quach_R848 eQTL	0.0114557	0	1196
USP4/USP19 (F, Brain)	ENSG00000235236	eQTL_catalogue_quach_R848 eQTL	0.0113548	0	1651
USP4/USP19 (F, Brain)	RBM5	eQTL_catalogue_quach_R848 eQTL	0.0108748	0	1384
USP4/USP19 (F, Brain)	LSMEM2	eQTL_catalogue_quach_R848 eQTL	0.0105741	0	1218
USP4/USP19 (F, Brain)	ENSG00000213600	eQTL_catalogue_quach_R848 eQTL	0.0103378	0	1252
USP4/USP19 (F, Brain)	NPRL2	eQTL_catalogue_quach_R848 eQTL	0.00982667	0	1142
USP4/USP19 (F, Brain)	NAA80	eQTL_catalogue_quach_R848 eQTL	0.00971233	0	1196
USP4/USP19 (F, Brain)	CYB561D2	eQTL_catalogue_quach_R848 eQTL	0.00967187	0	1142
USP4/USP19 (F, Brain)	TUSC2	eQTL_catalogue_quach_R848 eQTL	0.00958389	0	1166
USP4/USP19 (F, Brain)	PFKFB4	eQTL_catalogue_quach_R848 eQTL	0.00957663	0	1153
USP4/USP19 (F, Brain)	TMEM115	eQTL_catalogue_quach_R848 eQTL	0.00951799	0	1129
USP4/USP19 (F, Brain)	IFRD2	eQTL_catalogue_quach_R848 eQTL	0.00951654	0	1204
USP4/USP19 (F, Brain)	SLC26A6	eQTL_catalogue_quach_R848 eQTL	0.00947246	0	1231
USP4/USP19 (F, Brain)	IP6K2	eQTL_catalogue_quach_R848 eQTL	0.0094655	0	1353
USP4/USP19 (F, Brain)	ENSG00000289504	eQTL_catalogue_quach_R848 eQTL	0.0092047	0.00936085	760
USP4/USP19 (F, Brain)	UCN2	eQTL_catalogue_quach_R848 eQTL	0.00918591	0	1156
USP4/USP19 (F, Brain)	CISH	eQTL_catalogue_quach_R848 eQTL	0.00913591	0	813
USP4/USP19 (F, Brain)	LINC02019	eQTL_catalogue_quach_R848 eQTL	0.00851669	0	743
USP4/USP19 (F, Brain)	NCKIPSD	eQTL_catalogue_quach_R848 eQTL	0.00849044	0	1288
USP4/USP19 (F, Brain)	UQCRC1	eQTL_catalogue_quach_R848 eQTL	0.00828659	0	1200
USP4/USP19 (F, Brain)	SHISA5	eQTL_catalogue_quach_R848 eQTL	0.00583202	0	1077
USP4/USP19 (F, Brain)	NME6	eQTL_catalogue_quach_R848 eQTL	0.00429689	0	821
USP4/USP19 (F, Brain)	ARIH2	eQTL_catalogue_quach_R848 sQTL	0.191768	0	1561
USP4/USP19 (F, Brain)	WDR6	eQTL_catalogue_quach_naive eQTL	0.166053	0	1714
USP4/USP19 (F, Brain)	SEMA3F	eQTL_catalogue_quach_naive eQTL	0.142426	0	1362
USP4/USP19 (F, Brain)	ARIH2	eQTL_catalogue_quach_naive eQTL	0.0917889	0	1580
USP4/USP19 (F, Brain)	LAMB2	eQTL_catalogue_quach_naive eQTL	0.0526375	0	1883
USP4/USP19 (F, Brain)	DALRD3	eQTL_catalogue_quach_naive eQTL	0.0508926	0	1733
USP4/USP19 (F, Brain)	USP4	eQTL_catalogue_quach_naive eQTL	0.0395965	0	2026
USP4/USP19 (F, Brain)	TCTA	eQTL_catalogue_quach_naive eQTL	0.0321499	0	1940
USP4/USP19 (F, Brain)	NCKIPSD	eQTL_catalogue_quach_naive eQTL	0.0318141	0	1301
USP4/USP19 (F, Brain)	C3orf62	eQTL_catalogue_quach_naive eQTL	0.0297361	0	2014
USP4/USP19 (F, Brain)	PRKAR2A	eQTL_catalogue_quach_naive eQTL	0.0258035	0	1505
USP4/USP19 (F, Brain)	HYAL3	eQTL_catalogue_quach_naive eQTL	0.0237362	0	1215
USP4/USP19 (F, Brain)	MST1	eQTL_catalogue_quach_naive eQTL	0.0235213	0	1743
USP4/USP19 (F, Brain)	DAG1	eQTL_catalogue_quach_naive eQTL	0.0231867	0	1901
USP4/USP19 (F, Brain)	KLHDC8B	eQTL_catalogue_quach_naive eQTL	0.0220826	0	1939
USP4/USP19 (F, Brain)	SEMA3F-AS1	eQTL_catalogue_quach_naive eQTL	0.021402	0	1360
USP4/USP19 (F, Brain)	QRICH1	eQTL_catalogue_quach_naive eQTL	0.0213705	0	1851
USP4/USP19 (F, Brain)	ENSG00000235236	eQTL_catalogue_quach_naive eQTL	0.0208327	0	1679
USP4/USP19 (F, Brain)	ENSG00000225399	eQTL_catalogue_quach_naive eQTL	0.0205243	0	2003
USP4/USP19 (F, Brain)	GMPPB	eQTL_catalogue_quach_naive eQTL	0.0191918	0	1696
USP4/USP19 (F, Brain)	APEH	eQTL_catalogue_quach_naive eQTL	0.0186655	0	1756
USP4/USP19 (F, Brain)	QARS1	eQTL_catalogue_quach_naive eQTL	0.0179361	0	1858
USP4/USP19 (F, Brain)	RBM5	eQTL_catalogue_quach_naive eQTL	0.0174028	0	1410
USP4/USP19 (F, Brain)	CCDC71	eQTL_catalogue_quach_naive eQTL	0.0170257	0	1931
USP4/USP19 (F, Brain)	NDUFAF3	eQTL_catalogue_quach_naive eQTL	0.0163353	0	1730
USP4/USP19 (F, Brain)	RASSF1	eQTL_catalogue_quach_naive eQTL	0.0156483	0	1173
USP4/USP19 (F, Brain)	RBM5-AS1	eQTL_catalogue_quach_naive eQTL	0.0155792	0	1404
USP4/USP19 (F, Brain)	IMPDH2	eQTL_catalogue_quach_naive eQTL	0.0154996	0	1746
USP4/USP19 (F, Brain)	RHOA	eQTL_catalogue_quach_naive eQTL	0.0145898	0	1940
USP4/USP19 (F, Brain)	MAPKAPK3	eQTL_catalogue_quach_naive eQTL	0.0143673	0	835
USP4/USP19 (F, Brain)	UCN2	eQTL_catalogue_quach_naive eQTL	0.0142905	0	1166
USP4/USP19 (F, Brain)	IP6K1	eQTL_catalogue_quach_naive eQTL	0.0141036	0	1643
USP4/USP19 (F, Brain)	SLC25A20	eQTL_catalogue_quach_naive eQTL	0.014049	0	1561
USP4/USP19 (F, Brain)	USP19	eQTL_catalogue_quach_naive eQTL	0.0140007	0	1873
USP4/USP19 (F, Brain)	INKA1	eQTL_catalogue_quach_naive eQTL	0.0138703	0	1627
USP4/USP19 (F, Brain)	MON1A	eQTL_catalogue_quach_naive eQTL	0.0138479	0	1524
USP4/USP19 (F, Brain)	P4HTM	eQTL_catalogue_quach_naive eQTL	0.0135558	0	1687
USP4/USP19 (F, Brain)	TUSC2	eQTL_catalogue_quach_naive eQTL	0.0135451	0	1185
USP4/USP19 (F, Brain)	ENSG00000272434	eQTL_catalogue_quach_naive eQTL	0.0133448	0	1746
USP4/USP19 (F, Brain)	TRAIP	eQTL_catalogue_quach_naive eQTL	0.0133423	0	1591
USP4/USP19 (F, Brain)	RASSF1-AS1	eQTL_catalogue_quach_naive eQTL	0.0132149	0	1176
USP4/USP19 (F, Brain)	TMEM89	eQTL_catalogue_quach_naive eQTL	0.0131663	0	1226
USP4/USP19 (F, Brain)	ARIH2OS	eQTL_catalogue_quach_naive eQTL	0.0130657	0	1580
USP4/USP19 (F, Brain)	TMEM115	eQTL_catalogue_quach_naive eQTL	0.0130304	0	1148
USP4/USP19 (F, Brain)	COL7A1	eQTL_catalogue_quach_naive eQTL	0.0129521	0	1192
USP4/USP19 (F, Brain)	HYAL1	eQTL_catalogue_quach_naive eQTL	0.0127512	0	1203
USP4/USP19 (F, Brain)	NPRL2	eQTL_catalogue_quach_naive eQTL	0.0127264	0	1161
USP4/USP19 (F, Brain)	ENSG00000213600	eQTL_catalogue_quach_naive eQTL	0.0125724	0	1275
USP4/USP19 (F, Brain)	CYB561D2	eQTL_catalogue_quach_naive eQTL	0.0115883	0	1161
USP4/USP19 (F, Brain)	SEMA3B-AS1	eQTL_catalogue_quach_naive eQTL	0.0114832	0	1251
USP4/USP19 (F, Brain)	NAA80	eQTL_catalogue_quach_naive eQTL	0.0111698	0	1215
USP4/USP19 (F, Brain)	SEMA3B	eQTL_catalogue_quach_naive eQTL	0.01107	0	1251
USP4/USP19 (F, Brain)	HYAL2	eQTL_catalogue_quach_naive eQTL	0.0110311	0	1191
USP4/USP19 (F, Brain)	GNAI2	eQTL_catalogue_quach_naive eQTL	0.0108958	0	1293
USP4/USP19 (F, Brain)	ENSG00000289504	eQTL_catalogue_quach_naive eQTL	0.0105	0	778
USP4/USP19 (F, Brain)	IFRD2	eQTL_catalogue_quach_naive eQTL	0.0102721	0	1224
USP4/USP19 (F, Brain)	ZMYND10	eQTL_catalogue_quach_naive eQTL	0.0102029	0	1165
USP4/USP19 (F, Brain)	IP6K2	eQTL_catalogue_quach_naive eQTL	0.00977228	0	1370
USP4/USP19 (F, Brain)	CISH	eQTL_catalogue_quach_naive eQTL	0.00946996	0	835
USP4/USP19 (F, Brain)	LINC02019	eQTL_catalogue_quach_naive eQTL	0.00920772	0	761
USP4/USP19 (F, Brain)	GPX1	eQTL_catalogue_quach_naive eQTL	0.00888816	0	2006
USP4/USP19 (F, Brain)	PFKFB4	eQTL_catalogue_quach_naive eQTL	0.00861586	0	1162
USP4/USP19 (F, Brain)	CELSR3	eQTL_catalogue_quach_naive eQTL	0.00846995	0	1272
USP4/USP19 (F, Brain)	LINC02585	eQTL_catalogue_quach_naive eQTL	0.00843902	0	1272
USP4/USP19 (F, Brain)	ENSG00000271973	eQTL_catalogue_quach_naive eQTL	0.00831596	0	1285
USP4/USP19 (F, Brain)	ZNF589	eQTL_catalogue_quach_naive eQTL	0.00763764	0	770
USP4/USP19 (F, Brain)	UQCRC1	eQTL_catalogue_quach_naive eQTL	0.00718901	0	1208
USP4/USP19 (F, Brain)	SLC26A6	eQTL_catalogue_quach_naive eQTL	0.00594898	0	1241
USP4/USP19 (F, Brain)	SHISA5	eQTL_catalogue_quach_naive eQTL	0.00578761	0	1088
USP4/USP19 (F, Brain)	NME6	eQTL_catalogue_quach_naive eQTL	0.00389654	0	832
USP4/USP19 (F, Brain)	ARIH2	eQTL_catalogue_quach_naive sQTL	0.160558	0	1584
USP4/USP19 (F, Brain)	WDR6	eQTL_catalogue_salivary_gland eQTL	0.221248	0	1861
USP4/USP19 (F, Brain)	ARIH2	eQTL_catalogue_salivary_gland eQTL	0.160199	0	1724
USP4/USP19 (F, Brain)	NCKIPSD	eQTL_catalogue_salivary_gland eQTL	0.159421	0	1451
USP4/USP19 (F, Brain)	UBA7	eQTL_catalogue_salivary_gland eQTL	0.0377749	0	1691
USP4/USP19 (F, Brain)	HYAL3	eQTL_catalogue_salivary_gland eQTL	0.0317385	0	1283
USP4/USP19 (F, Brain)	INKA1	eQTL_catalogue_salivary_gland eQTL	0.0316777	0	1698
USP4/USP19 (F, Brain)	GMPPB	eQTL_catalogue_salivary_gland eQTL	0.0297064	0	1760
USP4/USP19 (F, Brain)	TRAIP	eQTL_catalogue_salivary_gland eQTL	0.029591	0	1661
USP4/USP19 (F, Brain)	CACNA2D2	eQTL_catalogue_salivary_gland eQTL	0.0282877	0	1021
USP4/USP19 (F, Brain)	IP6K2	eQTL_catalogue_salivary_gland eQTL	0.0278337	0	1515
USP4/USP19 (F, Brain)	IP6K1	eQTL_catalogue_salivary_gland eQTL	0.0254244	0	1712
USP4/USP19 (F, Brain)	MST1	eQTL_catalogue_salivary_gland eQTL	0.0251851	0	1805
USP4/USP19 (F, Brain)	RBM5-AS1	eQTL_catalogue_salivary_gland eQTL	0.0246429	0	1473
USP4/USP19 (F, Brain)	ENSG00000223343	eQTL_catalogue_salivary_gland eQTL	0.0227471	0	1834
USP4/USP19 (F, Brain)	MST1R	eQTL_catalogue_salivary_gland eQTL	0.0217144	0	1622
USP4/USP19 (F, Brain)	RNF123	eQTL_catalogue_salivary_gland eQTL	0.0213101	0	1805
USP4/USP19 (F, Brain)	ENSG00000225399	eQTL_catalogue_salivary_gland eQTL	0.0209894	0	2206
USP4/USP19 (F, Brain)	CDHR4	eQTL_catalogue_salivary_gland eQTL	0.0208783	0	1703
USP4/USP19 (F, Brain)	RHOA-IT1	eQTL_catalogue_salivary_gland eQTL	0.0195869	0	2122
USP4/USP19 (F, Brain)	ENSG00000235236	eQTL_catalogue_salivary_gland eQTL	0.0195077	0	1822
USP4/USP19 (F, Brain)	USP4	eQTL_catalogue_salivary_gland eQTL	0.0184542	0	2190
USP4/USP19 (F, Brain)	C3orf62	eQTL_catalogue_salivary_gland eQTL	0.0183836	0	2220
USP4/USP19 (F, Brain)	UCN2	eQTL_catalogue_salivary_gland eQTL	0.0182636	0	1306
USP4/USP19 (F, Brain)	HEMK1	eQTL_catalogue_salivary_gland eQTL	0.0179227	0	940
USP4/USP19 (F, Brain)	LINC02019	eQTL_catalogue_salivary_gland eQTL	0.0174195	0	819
USP4/USP19 (F, Brain)	IHO1	eQTL_catalogue_salivary_gland eQTL	0.0171865	0	2138
USP4/USP19 (F, Brain)	GPX1	eQTL_catalogue_salivary_gland eQTL	0.016906	0	2145
USP4/USP19 (F, Brain)	DAG1	eQTL_catalogue_salivary_gland eQTL	0.0164288	0	2007
USP4/USP19 (F, Brain)	HYAL2	eQTL_catalogue_salivary_gland eQTL	0.0154659	0	1258
USP4/USP19 (F, Brain)	APEH	eQTL_catalogue_salivary_gland eQTL	0.0153442	0	1824
USP4/USP19 (F, Brain)	IMPDH2	eQTL_catalogue_salivary_gland eQTL	0.0152404	0	1896
USP4/USP19 (F, Brain)	RHOA	eQTL_catalogue_salivary_gland eQTL	0.0150154	0	2060
USP4/USP19 (F, Brain)	KLHDC8B	eQTL_catalogue_salivary_gland eQTL	0.0146897	0	2102
USP4/USP19 (F, Brain)	RBM5	eQTL_catalogue_salivary_gland eQTL	0.01464	0	1479
USP4/USP19 (F, Brain)	NPRL2	eQTL_catalogue_salivary_gland eQTL	0.0145882	0	1232
USP4/USP19 (F, Brain)	TCTA	eQTL_catalogue_salivary_gland eQTL	0.0145822	0	2060
USP4/USP19 (F, Brain)	CCDC71	eQTL_catalogue_salivary_gland eQTL	0.0141781	0	2091
USP4/USP19 (F, Brain)	SLC25A20	eQTL_catalogue_salivary_gland eQTL	0.0140557	0	1701
USP4/USP19 (F, Brain)	ENSG00000272434	eQTL_catalogue_salivary_gland eQTL	0.0136299	0	1896
USP4/USP19 (F, Brain)	NAA80	eQTL_catalogue_salivary_gland eQTL	0.0134676	0	1283
USP4/USP19 (F, Brain)	HYAL1	eQTL_catalogue_salivary_gland eQTL	0.0133754	0	1270
USP4/USP19 (F, Brain)	MON1A	eQTL_catalogue_salivary_gland eQTL	0.0133462	0	1592
USP4/USP19 (F, Brain)	QRICH1	eQTL_catalogue_salivary_gland eQTL	0.01299	0	2004
USP4/USP19 (F, Brain)	LSMEM2	eQTL_catalogue_salivary_gland eQTL	0.0129603	0	1303
USP4/USP19 (F, Brain)	LAMB2	eQTL_catalogue_salivary_gland eQTL	0.0128664	0	2039
USP4/USP19 (F, Brain)	USP19	eQTL_catalogue_salivary_gland eQTL	0.0128447	0	2028
USP4/USP19 (F, Brain)	NDUFAF3	eQTL_catalogue_salivary_gland eQTL	0.0128321	0	1878
USP4/USP19 (F, Brain)	RASSF1	eQTL_catalogue_salivary_gland eQTL	0.0128172	0	1241
USP4/USP19 (F, Brain)	MAPKAPK3	eQTL_catalogue_salivary_gland eQTL	0.0125029	0	896
USP4/USP19 (F, Brain)	DALRD3	eQTL_catalogue_salivary_gland eQTL	0.0124988	0	1881
USP4/USP19 (F, Brain)	ARIH2OS	eQTL_catalogue_salivary_gland eQTL	0.012417	0	1724
USP4/USP19 (F, Brain)	GNAI2	eQTL_catalogue_salivary_gland eQTL	0.0120588	0	1354
USP4/USP19 (F, Brain)	SEMA3B	eQTL_catalogue_salivary_gland eQTL	0.0118585	0	1313
USP4/USP19 (F, Brain)	QARS1	eQTL_catalogue_salivary_gland eQTL	0.011846	0	2010
USP4/USP19 (F, Brain)	IFRD2	eQTL_catalogue_salivary_gland eQTL	0.0118167	0	1291
USP4/USP19 (F, Brain)	CYB561D2	eQTL_catalogue_salivary_gland eQTL	0.0117853	0	1232
USP4/USP19 (F, Brain)	SEMA3B-AS1	eQTL_catalogue_salivary_gland eQTL	0.0116994	0	1313
USP4/USP19 (F, Brain)	RASSF1-AS1	eQTL_catalogue_salivary_gland eQTL	0.0116098	0	1243
USP4/USP19 (F, Brain)	ENSG00000213600	eQTL_catalogue_salivary_gland eQTL	0.0115223	0	1336
USP4/USP19 (F, Brain)	C3orf18	eQTL_catalogue_salivary_gland eQTL	0.0114691	0	940
USP4/USP19 (F, Brain)	PLXNB1	eQTL_catalogue_salivary_gland eQTL	0.011374	0	1134
USP4/USP19 (F, Brain)	DOCK3	eQTL_catalogue_salivary_gland eQTL	0.0113606	0	811
USP4/USP19 (F, Brain)	ENSG00000230454	eQTL_catalogue_salivary_gland eQTL	0.0110955	0	1318
USP4/USP19 (F, Brain)	ENSG00000271858	eQTL_catalogue_salivary_gland eQTL	0.0110855	0	1211
USP4/USP19 (F, Brain)	TUSC2	eQTL_catalogue_salivary_gland eQTL	0.0109486	0	1251
USP4/USP19 (F, Brain)	P4HTM	eQTL_catalogue_salivary_gland eQTL	0.0109157	0	1834
USP4/USP19 (F, Brain)	SEMA3F-AS1	eQTL_catalogue_salivary_gland eQTL	0.01075	0	1429
USP4/USP19 (F, Brain)	TMEM115	eQTL_catalogue_salivary_gland eQTL	0.010746	0	1218
USP4/USP19 (F, Brain)	PRKAR2A	eQTL_catalogue_salivary_gland eQTL	0.0107265	0	1641
USP4/USP19 (F, Brain)	ENSG00000289504	eQTL_catalogue_salivary_gland eQTL	0.010671	0	838
USP4/USP19 (F, Brain)	PRKAR2A-AS1	eQTL_catalogue_salivary_gland eQTL	0.0105957	0	1641
USP4/USP19 (F, Brain)	ENSG00000271973	eQTL_catalogue_salivary_gland eQTL	0.0105938	0	1436
USP4/USP19 (F, Brain)	CISH	eQTL_catalogue_salivary_gland eQTL	0.0105649	0	895
USP4/USP19 (F, Brain)	SEMA3F	eQTL_catalogue_salivary_gland eQTL	0.0105478	0	1431
USP4/USP19 (F, Brain)	ENSG00000280382	eQTL_catalogue_salivary_gland eQTL	0.0104902	0	910
USP4/USP19 (F, Brain)	SLC38A3	eQTL_catalogue_salivary_gland eQTL	0.0104178	0	1375
USP4/USP19 (F, Brain)	UQCRC1	eQTL_catalogue_salivary_gland eQTL	0.00846755	0	1355
USP4/USP19 (F, Brain)	TMEM89	eQTL_catalogue_salivary_gland eQTL	0.00813859	0	1376
USP4/USP19 (F, Brain)	ATRIP	eQTL_catalogue_salivary_gland eQTL	0.00791391	0	1158
USP4/USP19 (F, Brain)	SHISA5	eQTL_catalogue_salivary_gland eQTL	0.00756116	0	1231
USP4/USP19 (F, Brain)	CCDC51	eQTL_catalogue_salivary_gland eQTL	0.00738959	0	1153
USP4/USP19 (F, Brain)	SLC26A6	eQTL_catalogue_salivary_gland eQTL	0.00727927	0	1389
USP4/USP19 (F, Brain)	CELSR3	eQTL_catalogue_salivary_gland eQTL	0.00708351	0	1421
USP4/USP19 (F, Brain)	COL7A1	eQTL_catalogue_salivary_gland eQTL	0.00700756	0	1337
USP4/USP19 (F, Brain)	LINC02585	eQTL_catalogue_salivary_gland eQTL	0.00678171	0	1421
USP4/USP19 (F, Brain)	PFKFB4	eQTL_catalogue_salivary_gland eQTL	0.00650227	0	1303
USP4/USP19 (F, Brain)	TMA7	eQTL_catalogue_salivary_gland eQTL	0.00629807	0	1153
USP4/USP19 (F, Brain)	ENSG00000289043	eQTL_catalogue_salivary_gland eQTL	0.00610002	0	972
USP4/USP19 (F, Brain)	NME6	eQTL_catalogue_salivary_gland eQTL	0.00568408	0	973
USP4/USP19 (F, Brain)	ZNF589	eQTL_catalogue_salivary_gland eQTL	0.00429563	0	917
USP4/USP19 (F, Brain)	SPINK8	eQTL_catalogue_salivary_gland eQTL	0.0041324	0	1006
USP4/USP19 (F, Brain)	ARIH2	eQTL_catalogue_salivary_gland sQTL	0.188257	0	1755
USP4/USP19 (F, Brain)	IP6K2	eQTL_catalogue_salivary_gland sQTL	0.00619149	0	1456
USP4/USP19 (F, Brain)	ZNF589	eQTL_catalogue_salivary_gland sQTL	0.00413045	0	937
USP4/USP19 (F, Brain)	NCKIPSD	eQTL_catalogue_sigmoid_colon eQTL	0.113505	0	1661
USP4/USP19 (F, Brain)	NAA80	eQTL_catalogue_sigmoid_colon eQTL	0.0730038	0	1467
USP4/USP19 (F, Brain)	ENSG00000228008	eQTL_catalogue_sigmoid_colon eQTL	0.0571286	0	1876
USP4/USP19 (F, Brain)	QRICH1	eQTL_catalogue_sigmoid_colon eQTL	0.0526921	0	2269
USP4/USP19 (F, Brain)	WDR6	eQTL_catalogue_sigmoid_colon eQTL	0.0391493	0	2117
USP4/USP19 (F, Brain)	UBA7	eQTL_catalogue_sigmoid_colon eQTL	0.0306931	0	1951
USP4/USP19 (F, Brain)	TCTA	eQTL_catalogue_sigmoid_colon eQTL	0.030295	0	2387
USP4/USP19 (F, Brain)	P4HTM	eQTL_catalogue_sigmoid_colon eQTL	0.0294524	0	2089
USP4/USP19 (F, Brain)	HYAL3	eQTL_catalogue_sigmoid_colon eQTL	0.0249827	0	1467
USP4/USP19 (F, Brain)	RHOA	eQTL_catalogue_sigmoid_colon eQTL	0.023059	0	2387
USP4/USP19 (F, Brain)	ENSG00000272434	eQTL_catalogue_sigmoid_colon eQTL	0.0222233	0	2155
USP4/USP19 (F, Brain)	MST1	eQTL_catalogue_sigmoid_colon eQTL	0.021498	0	2086
USP4/USP19 (F, Brain)	PRKAR2A-AS1	eQTL_catalogue_sigmoid_colon eQTL	0.0208999	0	1881
USP4/USP19 (F, Brain)	IP6K1	eQTL_catalogue_sigmoid_colon eQTL	0.0197553	0	1979
USP4/USP19 (F, Brain)	ARIH2	eQTL_catalogue_sigmoid_colon eQTL	0.0196099	0	1971
USP4/USP19 (F, Brain)	RHOA-IT1	eQTL_catalogue_sigmoid_colon eQTL	0.0195313	0	2454
USP4/USP19 (F, Brain)	ZMYND10	eQTL_catalogue_sigmoid_colon eQTL	0.0194134	0	1416
USP4/USP19 (F, Brain)	IMPDH2	eQTL_catalogue_sigmoid_colon eQTL	0.0184127	0	2155
USP4/USP19 (F, Brain)	TRAIP	eQTL_catalogue_sigmoid_colon eQTL	0.0180193	0	1920
USP4/USP19 (F, Brain)	IP6K2	eQTL_catalogue_sigmoid_colon eQTL	0.017757	0	1736
USP4/USP19 (F, Brain)	RBM5-AS1	eQTL_catalogue_sigmoid_colon eQTL	0.0166634	0	1695
USP4/USP19 (F, Brain)	NDUFAF3	eQTL_catalogue_sigmoid_colon eQTL	0.0165403	0	2136
USP4/USP19 (F, Brain)	PRKAR2A	eQTL_catalogue_sigmoid_colon eQTL	0.0164795	0	1881
USP4/USP19 (F, Brain)	GPX1	eQTL_catalogue_sigmoid_colon eQTL	0.0162454	0	2479
USP4/USP19 (F, Brain)	USP4	eQTL_catalogue_sigmoid_colon eQTL	0.016019	0	2525
USP4/USP19 (F, Brain)	LAMB2	eQTL_catalogue_sigmoid_colon eQTL	0.0155643	0	2308
USP4/USP19 (F, Brain)	DAG1	eQTL_catalogue_sigmoid_colon eQTL	0.0151722	0	2320
USP4/USP19 (F, Brain)	KLHDC8B	eQTL_catalogue_sigmoid_colon eQTL	0.014469	0	2388
USP4/USP19 (F, Brain)	APEH	eQTL_catalogue_sigmoid_colon eQTL	0.0141166	0	2110
USP4/USP19 (F, Brain)	CELSR3	eQTL_catalogue_sigmoid_colon eQTL	0.014009	0	1629
USP4/USP19 (F, Brain)	CCDC71	eQTL_catalogue_sigmoid_colon eQTL	0.0139787	0	2375
USP4/USP19 (F, Brain)	BSN	eQTL_catalogue_sigmoid_colon eQTL	0.0139538	0	2225
USP4/USP19 (F, Brain)	MON1A	eQTL_catalogue_sigmoid_colon eQTL	0.0137422	0	1844
USP4/USP19 (F, Brain)	MAPKAPK3	eQTL_catalogue_sigmoid_colon eQTL	0.0137006	0	1035
USP4/USP19 (F, Brain)	TUSC2	eQTL_catalogue_sigmoid_colon eQTL	0.0136585	0	1433
USP4/USP19 (F, Brain)	SLC38A3	eQTL_catalogue_sigmoid_colon eQTL	0.0134669	0	1581
USP4/USP19 (F, Brain)	CISH	eQTL_catalogue_sigmoid_colon eQTL	0.0130873	0	1034
USP4/USP19 (F, Brain)	HYAL1	eQTL_catalogue_sigmoid_colon eQTL	0.0130087	0	1453
USP4/USP19 (F, Brain)	RBM5	eQTL_catalogue_sigmoid_colon eQTL	0.0128453	0	1701
USP4/USP19 (F, Brain)	HEMK1	eQTL_catalogue_sigmoid_colon eQTL	0.0127466	0	1085
USP4/USP19 (F, Brain)	SEMA3F	eQTL_catalogue_sigmoid_colon eQTL	0.0126703	0	1641
USP4/USP19 (F, Brain)	ENSG00000271858	eQTL_catalogue_sigmoid_colon eQTL	0.0125186	0	1387
USP4/USP19 (F, Brain)	IFRD2	eQTL_catalogue_sigmoid_colon eQTL	0.0124001	0	1476
USP4/USP19 (F, Brain)	QARS1	eQTL_catalogue_sigmoid_colon eQTL	0.0122129	0	2276
USP4/USP19 (F, Brain)	RASSF1	eQTL_catalogue_sigmoid_colon eQTL	0.0121879	0	1422
USP4/USP19 (F, Brain)	RASSF1-AS1	eQTL_catalogue_sigmoid_colon eQTL	0.0121167	0	1424
USP4/USP19 (F, Brain)	INKA1	eQTL_catalogue_sigmoid_colon eQTL	0.0120195	0	1962
USP4/USP19 (F, Brain)	ENSG00000235236	eQTL_catalogue_sigmoid_colon eQTL	0.0118243	0	2077
USP4/USP19 (F, Brain)	DALRD3	eQTL_catalogue_sigmoid_colon eQTL	0.011819	0	2140
USP4/USP19 (F, Brain)	NPRL2	eQTL_catalogue_sigmoid_colon eQTL	0.0117278	0	1411
USP4/USP19 (F, Brain)	SLC25A20	eQTL_catalogue_sigmoid_colon eQTL	0.0117249	0	1946
USP4/USP19 (F, Brain)	ARIH2OS	eQTL_catalogue_sigmoid_colon eQTL	0.0116754	0	1971
USP4/USP19 (F, Brain)	LINC02585	eQTL_catalogue_sigmoid_colon eQTL	0.0116171	0	1629
USP4/USP19 (F, Brain)	USP19	eQTL_catalogue_sigmoid_colon eQTL	0.0116132	0	2295
USP4/USP19 (F, Brain)	SEMA3F-AS1	eQTL_catalogue_sigmoid_colon eQTL	0.0115068	0	1639
USP4/USP19 (F, Brain)	CYB561D2	eQTL_catalogue_sigmoid_colon eQTL	0.011191	0	1411
USP4/USP19 (F, Brain)	ENSG00000230454	eQTL_catalogue_sigmoid_colon eQTL	0.0111314	0	1511
USP4/USP19 (F, Brain)	SLC26A6	eQTL_catalogue_sigmoid_colon eQTL	0.0109815	0	1591
USP4/USP19 (F, Brain)	DOCK3	eQTL_catalogue_sigmoid_colon eQTL	0.0109335	0	941
USP4/USP19 (F, Brain)	SHISA5	eQTL_catalogue_sigmoid_colon eQTL	0.010884	0	1419
USP4/USP19 (F, Brain)	ENSG00000213600	eQTL_catalogue_sigmoid_colon eQTL	0.0107598	0	1533
USP4/USP19 (F, Brain)	SEMA3B-AS1	eQTL_catalogue_sigmoid_colon eQTL	0.0106605	0	1504
USP4/USP19 (F, Brain)	ENSG00000223343	eQTL_catalogue_sigmoid_colon eQTL	0.0105404	0	2089
USP4/USP19 (F, Brain)	GNAI2	eQTL_catalogue_sigmoid_colon eQTL	0.0102845	0	1554
USP4/USP19 (F, Brain)	SEMA3B	eQTL_catalogue_sigmoid_colon eQTL	0.00986476	0	1504
USP4/USP19 (F, Brain)	HYAL2	eQTL_catalogue_sigmoid_colon eQTL	0.00982022	0	1440
USP4/USP19 (F, Brain)	CACNA2D2	eQTL_catalogue_sigmoid_colon eQTL	0.00970199	0	1173
USP4/USP19 (F, Brain)	LSMEM2	eQTL_catalogue_sigmoid_colon eQTL	0.0095644	0	1493
USP4/USP19 (F, Brain)	TMEM115	eQTL_catalogue_sigmoid_colon eQTL	0.00940426	0	1394
USP4/USP19 (F, Brain)	ENSG00000280382	eQTL_catalogue_sigmoid_colon eQTL	0.00933233	0	1050
USP4/USP19 (F, Brain)	LINC02019	eQTL_catalogue_sigmoid_colon eQTL	0.00898337	0	950
USP4/USP19 (F, Brain)	C3orf18	eQTL_catalogue_sigmoid_colon eQTL	0.00889833	0	1084
USP4/USP19 (F, Brain)	ENSG00000289504	eQTL_catalogue_sigmoid_colon eQTL	0.00822981	0	973
USP4/USP19 (F, Brain)	ENSG00000289043	eQTL_catalogue_sigmoid_colon eQTL	0.00537974	0	1127
USP4/USP19 (F, Brain)	CAMP	eQTL_catalogue_sigmoid_colon eQTL	0.00462741	0	1032
USP4/USP19 (F, Brain)	CDC25A	eQTL_catalogue_sigmoid_colon eQTL	0.00412595	0	995
USP4/USP19 (F, Brain)	ZNF589	eQTL_catalogue_sigmoid_colon eQTL	0.00411894	0	1059
USP4/USP19 (F, Brain)	NME6	eQTL_catalogue_sigmoid_colon eQTL	0.00410798	0	1128
USP4/USP19 (F, Brain)	ARIH2	eQTL_catalogue_sigmoid_colon sQTL	0.182748	0	2004
USP4/USP19 (F, Brain)	P4HTM	eQTL_catalogue_sigmoid_colon sQTL	0.174494	0	2096
USP4/USP19 (F, Brain)	IP6K2	eQTL_catalogue_sigmoid_colon sQTL	0.00568036	0	1667
USP4/USP19 (F, Brain)	ZNF589	eQTL_catalogue_sigmoid_colon sQTL	0.00434326	0	1086
USP4/USP19 (F, Brain)	NME6	eQTL_catalogue_sigmoid_colon sQTL	0.00402679	0	1121
USP4/USP19 (F, Brain)	NAA80	eQTL_catalogue_skin_exposed eQTL	0.288788	0	1469
USP4/USP19 (F, Brain)	ARIH2	eQTL_catalogue_skin_exposed eQTL	0.269339	0	1967
USP4/USP19 (F, Brain)	NCKIPSD	eQTL_catalogue_skin_exposed eQTL	0.156697	0	1655
USP4/USP19 (F, Brain)	GNAI2	eQTL_catalogue_skin_exposed eQTL	0.0802517	0	1554
USP4/USP19 (F, Brain)	CCDC71	eQTL_catalogue_skin_exposed eQTL	0.0681651	0	2369
USP4/USP19 (F, Brain)	RHOA	eQTL_catalogue_skin_exposed eQTL	0.0453172	0	2383
USP4/USP19 (F, Brain)	NDUFAF3	eQTL_catalogue_skin_exposed eQTL	0.0443538	0	2132
USP4/USP19 (F, Brain)	ENSG00000225399	eQTL_catalogue_skin_exposed eQTL	0.0439442	0	2523
USP4/USP19 (F, Brain)	CISH	eQTL_catalogue_skin_exposed eQTL	0.0333792	0	1041
USP4/USP19 (F, Brain)	PRKAR2A-AS1	eQTL_catalogue_skin_exposed eQTL	0.0319117	0	1876
USP4/USP19 (F, Brain)	ENSG00000272434	eQTL_catalogue_skin_exposed eQTL	0.0311679	0	2150
USP4/USP19 (F, Brain)	USP19	eQTL_catalogue_skin_exposed eQTL	0.0251581	0	2290
USP4/USP19 (F, Brain)	HYAL3	eQTL_catalogue_skin_exposed eQTL	0.0250547	0	1469
USP4/USP19 (F, Brain)	WDR6	eQTL_catalogue_skin_exposed eQTL	0.0220683	0	2113
USP4/USP19 (F, Brain)	USP4	eQTL_catalogue_skin_exposed eQTL	0.0214624	0	2521
USP4/USP19 (F, Brain)	RHOA-IT1	eQTL_catalogue_skin_exposed eQTL	0.0204496	0	2450
USP4/USP19 (F, Brain)	CAMKV	eQTL_catalogue_skin_exposed eQTL	0.01999	0	1904
USP4/USP19 (F, Brain)	DALRD3	eQTL_catalogue_skin_exposed eQTL	0.0196949	0	2135
USP4/USP19 (F, Brain)	ENSG00000271973	eQTL_catalogue_skin_exposed eQTL	0.0186129	0	1638
USP4/USP19 (F, Brain)	ENSG00000223343	eQTL_catalogue_skin_exposed eQTL	0.0181765	0	2085
USP4/USP19 (F, Brain)	C3orf62	eQTL_catalogue_skin_exposed eQTL	0.0169672	0	2545
USP4/USP19 (F, Brain)	RNF123	eQTL_catalogue_skin_exposed eQTL	0.0168314	0	2076
USP4/USP19 (F, Brain)	HYAL2	eQTL_catalogue_skin_exposed eQTL	0.0159924	0	1441
USP4/USP19 (F, Brain)	QRICH1	eQTL_catalogue_skin_exposed eQTL	0.0158692	0	2265
USP4/USP19 (F, Brain)	RBM5	eQTL_catalogue_skin_exposed eQTL	0.0148991	0	1700
USP4/USP19 (F, Brain)	SLC25A20	eQTL_catalogue_skin_exposed eQTL	0.0147656	0	1942
USP4/USP19 (F, Brain)	TRAIP	eQTL_catalogue_skin_exposed eQTL	0.0147107	0	1913
USP4/USP19 (F, Brain)	DAG1	eQTL_catalogue_skin_exposed eQTL	0.0145777	0	2313
USP4/USP19 (F, Brain)	MON1A	eQTL_catalogue_skin_exposed eQTL	0.0145169	0	1835
USP4/USP19 (F, Brain)	ARIH2OS	eQTL_catalogue_skin_exposed eQTL	0.0142724	0	1967
USP4/USP19 (F, Brain)	IP6K1	eQTL_catalogue_skin_exposed eQTL	0.0135809	0	1970
USP4/USP19 (F, Brain)	SLC38A3	eQTL_catalogue_skin_exposed eQTL	0.0130176	0	1578
USP4/USP19 (F, Brain)	UQCRC1	eQTL_catalogue_skin_exposed eQTL	0.0127983	0	1547
USP4/USP19 (F, Brain)	LAMB2	eQTL_catalogue_skin_exposed eQTL	0.0127577	0	2302
USP4/USP19 (F, Brain)	SEMA3B-AS1	eQTL_catalogue_skin_exposed eQTL	0.0126306	0	1505
USP4/USP19 (F, Brain)	IFRD2	eQTL_catalogue_skin_exposed eQTL	0.0124256	0	1477
USP4/USP19 (F, Brain)	ENSG00000235236	eQTL_catalogue_skin_exposed eQTL	0.0122312	0	2073
USP4/USP19 (F, Brain)	P4HTM	eQTL_catalogue_skin_exposed eQTL	0.0116802	0	2085
USP4/USP19 (F, Brain)	TUSC2	eQTL_catalogue_skin_exposed eQTL	0.0111522	0	1434
USP4/USP19 (F, Brain)	ENSG00000213600	eQTL_catalogue_skin_exposed eQTL	0.0110744	0	1532
USP4/USP19 (F, Brain)	TMEM115	eQTL_catalogue_skin_exposed eQTL	0.0105355	0	1395
USP4/USP19 (F, Brain)	ENSG00000271858	eQTL_catalogue_skin_exposed eQTL	0.0104393	0	1388
USP4/USP19 (F, Brain)	ZMYND10	eQTL_catalogue_skin_exposed eQTL	0.01042	0	1416
USP4/USP19 (F, Brain)	RASSF1-AS1	eQTL_catalogue_skin_exposed eQTL	0.00985443	0	1425
USP4/USP19 (F, Brain)	ENSG00000289043	eQTL_catalogue_skin_exposed eQTL	0.00979588	0	1124
USP4/USP19 (F, Brain)	SEMA3F-AS1	eQTL_catalogue_skin_exposed eQTL	0.00955168	0	1638
USP4/USP19 (F, Brain)	NPRL2	eQTL_catalogue_skin_exposed eQTL	0.00922679	0	1411
USP4/USP19 (F, Brain)	ENSG00000280382	eQTL_catalogue_skin_exposed eQTL	0.00896797	0	1056
USP4/USP19 (F, Brain)	SEMA3B	eQTL_catalogue_skin_exposed eQTL	0.00864877	0	1505
USP4/USP19 (F, Brain)	CACNA2D2	eQTL_catalogue_skin_exposed eQTL	0.00848686	0	1176
USP4/USP19 (F, Brain)	C3orf18	eQTL_catalogue_skin_exposed eQTL	0.00838683	0	1089
USP4/USP19 (F, Brain)	LSMEM2	eQTL_catalogue_skin_exposed eQTL	0.00834475	0	1494
USP4/USP19 (F, Brain)	LINC02019	eQTL_catalogue_skin_exposed eQTL	0.00820869	0	955
USP4/USP19 (F, Brain)	SEMA3F	eQTL_catalogue_skin_exposed eQTL	0.00815886	0	1640
USP4/USP19 (F, Brain)	MAPKAPK3	eQTL_catalogue_skin_exposed eQTL	0.00741157	0	1042
USP4/USP19 (F, Brain)	SHISA5	eQTL_catalogue_skin_exposed eQTL	0.00707596	0	1415
USP4/USP19 (F, Brain)	ENSG00000289504	eQTL_catalogue_skin_exposed eQTL	0.00704548	0	977
USP4/USP19 (F, Brain)	ATRIP	eQTL_catalogue_skin_exposed eQTL	0.00675359	0	1331
USP4/USP19 (F, Brain)	PLXNB1	eQTL_catalogue_skin_exposed eQTL	0.0061694	0	1302
USP4/USP19 (F, Brain)	CAMP	eQTL_catalogue_skin_exposed eQTL	0.00432789	0	1031
USP4/USP19 (F, Brain)	CDC25A	eQTL_catalogue_skin_exposed eQTL	0.00413069	0	997
USP4/USP19 (F, Brain)	ARIH2	eQTL_catalogue_skin_exposed sQTL	0.19903	0	2004
USP4/USP19 (F, Brain)	SEMA3F	eQTL_catalogue_skin_exposed sQTL	0.172407	0	1613
USP4/USP19 (F, Brain)	P4HTM	eQTL_catalogue_skin_exposed sQTL	0.0315327	0	2104
USP4/USP19 (F, Brain)	COL7A1	eQTL_catalogue_skin_exposed sQTL	0.0271774	0	1525
USP4/USP19 (F, Brain)	NCKIPSD	eQTL_catalogue_skin_exposed sQTL	0.0113673	0	1646
USP4/USP19 (F, Brain)	SEMA3B-AS1	eQTL_catalogue_skin_exposed sQTL	0.0102314	0	1505
USP4/USP19 (F, Brain)	IP6K2	eQTL_catalogue_skin_exposed sQTL	0.00565629	0	1677
USP4/USP19 (F, Brain)	ZNF589	eQTL_catalogue_skin_exposed sQTL	0.00442386	0	1084
USP4/USP19 (F, Brain)	ARIH2	eQTL_catalogue_skin_non_exposed eQTL	0.225755	0	2003
USP4/USP19 (F, Brain)	NCKIPSD	eQTL_catalogue_skin_non_exposed eQTL	0.198362	0	1688
USP4/USP19 (F, Brain)	NAA80	eQTL_catalogue_skin_non_exposed eQTL	0.152242	0	1478
USP4/USP19 (F, Brain)	PFKFB4	eQTL_catalogue_skin_non_exposed eQTL	0.126477	0	1522
USP4/USP19 (F, Brain)	TCTA	eQTL_catalogue_skin_non_exposed eQTL	0.0951788	0	2419
USP4/USP19 (F, Brain)	MST1	eQTL_catalogue_skin_non_exposed eQTL	0.0670112	0	2108
USP4/USP19 (F, Brain)	CCDC51	eQTL_catalogue_skin_non_exposed eQTL	0.0657473	0	1352
USP4/USP19 (F, Brain)	SEMA3B	eQTL_catalogue_skin_non_exposed eQTL	0.0458192	0	1515
USP4/USP19 (F, Brain)	SLC38A3	eQTL_catalogue_skin_non_exposed eQTL	0.0403037	0	1592
USP4/USP19 (F, Brain)	SLC25A20	eQTL_catalogue_skin_non_exposed eQTL	0.0401353	0	1978
USP4/USP19 (F, Brain)	ENSG00000271973	eQTL_catalogue_skin_non_exposed eQTL	0.039804	0	1671
USP4/USP19 (F, Brain)	TRAIP	eQTL_catalogue_skin_non_exposed eQTL	0.0342237	0	1940
USP4/USP19 (F, Brain)	HYAL2	eQTL_catalogue_skin_non_exposed eQTL	0.0321304	0	1450
USP4/USP19 (F, Brain)	LINC02019	eQTL_catalogue_skin_non_exposed eQTL	0.0259424	0	959
USP4/USP19 (F, Brain)	HYAL3	eQTL_catalogue_skin_non_exposed eQTL	0.0250329	0	1478
USP4/USP19 (F, Brain)	IP6K1	eQTL_catalogue_skin_non_exposed eQTL	0.0242006	0	1999
USP4/USP19 (F, Brain)	P4HTM	eQTL_catalogue_skin_non_exposed eQTL	0.0225261	0	2121
USP4/USP19 (F, Brain)	IP6K2	eQTL_catalogue_skin_non_exposed eQTL	0.0223773	0	1765
USP4/USP19 (F, Brain)	WDR6	eQTL_catalogue_skin_non_exposed eQTL	0.0218924	0	2149
USP4/USP19 (F, Brain)	RHOA	eQTL_catalogue_skin_non_exposed eQTL	0.0212015	0	2419
USP4/USP19 (F, Brain)	ENSG00000272434	eQTL_catalogue_skin_non_exposed eQTL	0.0199011	0	2186
USP4/USP19 (F, Brain)	ENSG00000280382	eQTL_catalogue_skin_non_exposed eQTL	0.0198978	0	1061
USP4/USP19 (F, Brain)	RBM5-AS1	eQTL_catalogue_skin_non_exposed eQTL	0.0196873	0	1709
USP4/USP19 (F, Brain)	PRKAR2A-AS1	eQTL_catalogue_skin_non_exposed eQTL	0.019595	0	1912
USP4/USP19 (F, Brain)	COL7A1	eQTL_catalogue_skin_non_exposed eQTL	0.0195016	0	1560
USP4/USP19 (F, Brain)	C3orf62	eQTL_catalogue_skin_non_exposed eQTL	0.0187963	0	2583
USP4/USP19 (F, Brain)	LAMB2	eQTL_catalogue_skin_non_exposed eQTL	0.01857	0	2339
USP4/USP19 (F, Brain)	NDUFAF3	eQTL_catalogue_skin_non_exposed eQTL	0.0185604	0	2167
USP4/USP19 (F, Brain)	LSMEM2	eQTL_catalogue_skin_non_exposed eQTL	0.0182198	0	1504
USP4/USP19 (F, Brain)	ENSG00000213600	eQTL_catalogue_skin_non_exposed eQTL	0.0171691	0	1544
USP4/USP19 (F, Brain)	RASSF1-AS1	eQTL_catalogue_skin_non_exposed eQTL	0.0171098	0	1434
USP4/USP19 (F, Brain)	QRICH1	eQTL_catalogue_skin_non_exposed eQTL	0.0170798	0	2301
USP4/USP19 (F, Brain)	IFRD2	eQTL_catalogue_skin_non_exposed eQTL	0.0167817	0	1487
USP4/USP19 (F, Brain)	SEMA3F	eQTL_catalogue_skin_non_exposed eQTL	0.0165832	0	1654
USP4/USP19 (F, Brain)	CCDC71	eQTL_catalogue_skin_non_exposed eQTL	0.0161251	0	2405
USP4/USP19 (F, Brain)	RBM5	eQTL_catalogue_skin_non_exposed eQTL	0.0160116	0	1717
USP4/USP19 (F, Brain)	GPX1	eQTL_catalogue_skin_non_exposed eQTL	0.0156013	0	2511
USP4/USP19 (F, Brain)	MON1A	eQTL_catalogue_skin_non_exposed eQTL	0.0153158	0	1861
USP4/USP19 (F, Brain)	LINC02585	eQTL_catalogue_skin_non_exposed eQTL	0.0150368	0	1656
USP4/USP19 (F, Brain)	KLHDC8B	eQTL_catalogue_skin_non_exposed eQTL	0.0149972	0	2418
USP4/USP19 (F, Brain)	USP4	eQTL_catalogue_skin_non_exposed eQTL	0.0149613	0	2557
USP4/USP19 (F, Brain)	ENSG00000225399	eQTL_catalogue_skin_non_exposed eQTL	0.0142942	0	2560
USP4/USP19 (F, Brain)	QARS1	eQTL_catalogue_skin_non_exposed eQTL	0.0142035	0	2308
USP4/USP19 (F, Brain)	ARIH2OS	eQTL_catalogue_skin_non_exposed eQTL	0.0141152	0	2003
USP4/USP19 (F, Brain)	DALRD3	eQTL_catalogue_skin_non_exposed eQTL	0.0139994	0	2171
USP4/USP19 (F, Brain)	RHOA-IT1	eQTL_catalogue_skin_non_exposed eQTL	0.0136742	0	2486
USP4/USP19 (F, Brain)	DAG1	eQTL_catalogue_skin_non_exposed eQTL	0.0136088	0	2349
USP4/USP19 (F, Brain)	ENSG00000230454	eQTL_catalogue_skin_non_exposed eQTL	0.0134878	0	1522
USP4/USP19 (F, Brain)	PRKAR2A	eQTL_catalogue_skin_non_exposed eQTL	0.0130498	0	1912
USP4/USP19 (F, Brain)	CACNA2D2	eQTL_catalogue_skin_non_exposed eQTL	0.0126671	0	1185
USP4/USP19 (F, Brain)	IMPDH2	eQTL_catalogue_skin_non_exposed eQTL	0.0123365	0	2186
USP4/USP19 (F, Brain)	MAPKAPK3	eQTL_catalogue_skin_non_exposed eQTL	0.0121507	0	1047
USP4/USP19 (F, Brain)	NPRL2	eQTL_catalogue_skin_non_exposed eQTL	0.0114558	0	1421
USP4/USP19 (F, Brain)	ENSG00000223343	eQTL_catalogue_skin_non_exposed eQTL	0.011179	0	2121
USP4/USP19 (F, Brain)	CAMKV	eQTL_catalogue_skin_non_exposed eQTL	0.0109451	0	1931
USP4/USP19 (F, Brain)	ZMYND10	eQTL_catalogue_skin_non_exposed eQTL	0.0108801	0	1426
USP4/USP19 (F, Brain)	GNAI2	eQTL_catalogue_skin_non_exposed eQTL	0.00987152	0	1565
USP4/USP19 (F, Brain)	ENSG00000271858	eQTL_catalogue_skin_non_exposed eQTL	0.00981885	0	1398
USP4/USP19 (F, Brain)	SEMA3F-AS1	eQTL_catalogue_skin_non_exposed eQTL	0.00980575	0	1652
USP4/USP19 (F, Brain)	HEMK1	eQTL_catalogue_skin_non_exposed eQTL	0.00980536	0	1096
USP4/USP19 (F, Brain)	TUSC2	eQTL_catalogue_skin_non_exposed eQTL	0.00973378	0	1443
USP4/USP19 (F, Brain)	SEMA3B-AS1	eQTL_catalogue_skin_non_exposed eQTL	0.0088002	0	1515
USP4/USP19 (F, Brain)	GNAT1	eQTL_catalogue_skin_non_exposed eQTL	0.0087272	0	1603
USP4/USP19 (F, Brain)	ENSG00000289504	eQTL_catalogue_skin_non_exposed eQTL	0.00806443	0	982
USP4/USP19 (F, Brain)	TMEM115	eQTL_catalogue_skin_non_exposed eQTL	0.00793047	0	1405
USP4/USP19 (F, Brain)	ATRIP	eQTL_catalogue_skin_non_exposed eQTL	0.0077875	0	1358
USP4/USP19 (F, Brain)	C3orf18	eQTL_catalogue_skin_non_exposed eQTL	0.0077501	0	1095
USP4/USP19 (F, Brain)	CISH	eQTL_catalogue_skin_non_exposed eQTL	0.00728445	0	1046
USP4/USP19 (F, Brain)	CAMP	eQTL_catalogue_skin_non_exposed eQTL	0.00690214	0	1057
USP4/USP19 (F, Brain)	ENSG00000289043	eQTL_catalogue_skin_non_exposed eQTL	0.00651129	0	1152
USP4/USP19 (F, Brain)	CDC25A	eQTL_catalogue_skin_non_exposed eQTL	0.00556891	0	1020
USP4/USP19 (F, Brain)	ZNF589	eQTL_catalogue_skin_non_exposed eQTL	0.00412616	0	1084
USP4/USP19 (F, Brain)	SPINK8	eQTL_catalogue_skin_non_exposed eQTL	0.00411523	0	1189
USP4/USP19 (F, Brain)	ARIH2	eQTL_catalogue_skin_non_exposed sQTL	0.190283	0	2040
USP4/USP19 (F, Brain)	P4HTM	eQTL_catalogue_skin_non_exposed sQTL	0.0353585	0	2140
USP4/USP19 (F, Brain)	IP6K2	eQTL_catalogue_skin_non_exposed sQTL	0.00564898	0	1711
USP4/USP19 (F, Brain)	WDR6	eQTL_catalogue_small_intestine eQTL	0.235311	0	1963
USP4/USP19 (F, Brain)	NCKIPSD	eQTL_catalogue_small_intestine eQTL	0.113425	0	1537
USP4/USP19 (F, Brain)	DALRD3	eQTL_catalogue_small_intestine eQTL	0.0719455	0	1981
USP4/USP19 (F, Brain)	ENSG00000228008	eQTL_catalogue_small_intestine eQTL	0.0500766	0	1685
USP4/USP19 (F, Brain)	PRKAR2A-AS1	eQTL_catalogue_small_intestine eQTL	0.0344291	0	1741
USP4/USP19 (F, Brain)	C3orf62	eQTL_catalogue_small_intestine eQTL	0.030134	0	2326
USP4/USP19 (F, Brain)	GMPPB	eQTL_catalogue_small_intestine eQTL	0.0294502	0	1836
USP4/USP19 (F, Brain)	QARS1	eQTL_catalogue_small_intestine eQTL	0.0276146	0	2108
USP4/USP19 (F, Brain)	ENSG00000230454	eQTL_catalogue_small_intestine eQTL	0.0271804	0	1362
USP4/USP19 (F, Brain)	ENSG00000225399	eQTL_catalogue_small_intestine eQTL	0.0263529	0	2311
USP4/USP19 (F, Brain)	HYAL3	eQTL_catalogue_small_intestine eQTL	0.025339	0	1324
USP4/USP19 (F, Brain)	IMPDH2	eQTL_catalogue_small_intestine eQTL	0.0233008	0	1995
USP4/USP19 (F, Brain)	TCTA	eQTL_catalogue_small_intestine eQTL	0.0232539	0	2161
USP4/USP19 (F, Brain)	MST1R	eQTL_catalogue_small_intestine eQTL	0.0226558	0	1685
USP4/USP19 (F, Brain)	CAMKV	eQTL_catalogue_small_intestine eQTL	0.0221089	0	1719
USP4/USP19 (F, Brain)	P4HTM	eQTL_catalogue_small_intestine eQTL	0.0213477	0	1936
USP4/USP19 (F, Brain)	QRICH1	eQTL_catalogue_small_intestine eQTL	0.0210544	0	2102
USP4/USP19 (F, Brain)	NDUFAF3	eQTL_catalogue_small_intestine eQTL	0.0205135	0	1978
USP4/USP19 (F, Brain)	GPX1	eQTL_catalogue_small_intestine eQTL	0.0191733	0	2249
USP4/USP19 (F, Brain)	RBM5	eQTL_catalogue_small_intestine eQTL	0.0191138	0	1534
USP4/USP19 (F, Brain)	DAG1	eQTL_catalogue_small_intestine eQTL	0.0188029	0	2101
USP4/USP19 (F, Brain)	AMT	eQTL_catalogue_small_intestine eQTL	0.0181885	0	2151
USP4/USP19 (F, Brain)	RHOA	eQTL_catalogue_small_intestine eQTL	0.0177886	0	2161
USP4/USP19 (F, Brain)	CCDC71	eQTL_catalogue_small_intestine eQTL	0.0177785	0	2190
USP4/USP19 (F, Brain)	IP6K1	eQTL_catalogue_small_intestine eQTL	0.0173259	0	1781
USP4/USP19 (F, Brain)	ARIH2	eQTL_catalogue_small_intestine eQTL	0.0171971	0	1822
USP4/USP19 (F, Brain)	KLHDC8B	eQTL_catalogue_small_intestine eQTL	0.0163787	0	2201
USP4/USP19 (F, Brain)	ENSG00000230698	eQTL_catalogue_small_intestine eQTL	0.0162042	0	1695
USP4/USP19 (F, Brain)	USP4	eQTL_catalogue_small_intestine eQTL	0.0159224	0	2295
USP4/USP19 (F, Brain)	IFRD2	eQTL_catalogue_small_intestine eQTL	0.0156457	0	1332
USP4/USP19 (F, Brain)	LSMEM2	eQTL_catalogue_small_intestine eQTL	0.015604	0	1345
USP4/USP19 (F, Brain)	INKA1	eQTL_catalogue_small_intestine eQTL	0.0153689	0	1765
USP4/USP19 (F, Brain)	CYB561D2	eQTL_catalogue_small_intestine eQTL	0.0153018	0	1269
USP4/USP19 (F, Brain)	BSN	eQTL_catalogue_small_intestine eQTL	0.0146172	0	2014
USP4/USP19 (F, Brain)	TRAIP	eQTL_catalogue_small_intestine eQTL	0.0145386	0	1726
USP4/USP19 (F, Brain)	HYAL1	eQTL_catalogue_small_intestine eQTL	0.0145191	0	1310
USP4/USP19 (F, Brain)	RASSF1	eQTL_catalogue_small_intestine eQTL	0.0145091	0	1280
USP4/USP19 (F, Brain)	MON1A	eQTL_catalogue_small_intestine eQTL	0.014405	0	1657
USP4/USP19 (F, Brain)	ENSG00000271858	eQTL_catalogue_small_intestine eQTL	0.0143439	0	1248
USP4/USP19 (F, Brain)	MST1	eQTL_catalogue_small_intestine eQTL	0.0143064	0	1886
USP4/USP19 (F, Brain)	ENSG00000235236	eQTL_catalogue_small_intestine eQTL	0.0142853	0	1924
USP4/USP19 (F, Brain)	CDHR4	eQTL_catalogue_small_intestine eQTL	0.013972	0	1772
USP4/USP19 (F, Brain)	NAA80	eQTL_catalogue_small_intestine eQTL	0.0137967	0	1324
USP4/USP19 (F, Brain)	ARIH2OS	eQTL_catalogue_small_intestine eQTL	0.0136078	0	1822
USP4/USP19 (F, Brain)	USP19	eQTL_catalogue_small_intestine eQTL	0.013519	0	2124
USP4/USP19 (F, Brain)	ENSG00000272434	eQTL_catalogue_small_intestine eQTL	0.0133215	0	1995
USP4/USP19 (F, Brain)	TUSC2	eQTL_catalogue_small_intestine eQTL	0.0132673	0	1290
USP4/USP19 (F, Brain)	SLC25A20	eQTL_catalogue_small_intestine eQTL	0.0132376	0	1801
USP4/USP19 (F, Brain)	ENSG00000223343	eQTL_catalogue_small_intestine eQTL	0.0131951	0	1936
USP4/USP19 (F, Brain)	SEMA3F	eQTL_catalogue_small_intestine eQTL	0.0131126	0	1483
USP4/USP19 (F, Brain)	LAMB2	eQTL_catalogue_small_intestine eQTL	0.012893	0	2135
USP4/USP19 (F, Brain)	SEMA3F-AS1	eQTL_catalogue_small_intestine eQTL	0.0128512	0	1481
USP4/USP19 (F, Brain)	DOCK3	eQTL_catalogue_small_intestine eQTL	0.0127389	0	836
USP4/USP19 (F, Brain)	ENSG00000280382	eQTL_catalogue_small_intestine eQTL	0.0125809	0	936
USP4/USP19 (F, Brain)	RASSF1-AS1	eQTL_catalogue_small_intestine eQTL	0.0125655	0	1282
USP4/USP19 (F, Brain)	GNAI2	eQTL_catalogue_small_intestine eQTL	0.012451	0	1402
USP4/USP19 (F, Brain)	SEMA3B-AS1	eQTL_catalogue_small_intestine eQTL	0.0123621	0	1356
USP4/USP19 (F, Brain)	CISH	eQTL_catalogue_small_intestine eQTL	0.0123084	0	922
USP4/USP19 (F, Brain)	CACNA2D2	eQTL_catalogue_small_intestine eQTL	0.0122246	0	1048
USP4/USP19 (F, Brain)	RBM5-AS1	eQTL_catalogue_small_intestine eQTL	0.0122089	0	1528
USP4/USP19 (F, Brain)	SLC38A3	eQTL_catalogue_small_intestine eQTL	0.0121725	0	1425
USP4/USP19 (F, Brain)	ENSG00000289504	eQTL_catalogue_small_intestine eQTL	0.0121587	0	864
USP4/USP19 (F, Brain)	HEMK1	eQTL_catalogue_small_intestine eQTL	0.0120605	0	965
USP4/USP19 (F, Brain)	IP6K2	eQTL_catalogue_small_intestine eQTL	0.0120432	0	1605
USP4/USP19 (F, Brain)	HYAL2	eQTL_catalogue_small_intestine eQTL	0.0114274	0	1297
USP4/USP19 (F, Brain)	ENSG00000213600	eQTL_catalogue_small_intestine eQTL	0.0113335	0	1383
USP4/USP19 (F, Brain)	PRKAR2A	eQTL_catalogue_small_intestine eQTL	0.0113221	0	1741
USP4/USP19 (F, Brain)	SEMA3B	eQTL_catalogue_small_intestine eQTL	0.0110995	0	1356
USP4/USP19 (F, Brain)	ZMYND10	eQTL_catalogue_small_intestine eQTL	0.0108327	0	1274
USP4/USP19 (F, Brain)	NPRL2	eQTL_catalogue_small_intestine eQTL	0.0107605	0	1269
USP4/USP19 (F, Brain)	TMEM115	eQTL_catalogue_small_intestine eQTL	0.0104719	0	1255
USP4/USP19 (F, Brain)	LINC02585	eQTL_catalogue_small_intestine eQTL	0.0103466	0	1506
USP4/USP19 (F, Brain)	C3orf18	eQTL_catalogue_small_intestine eQTL	0.0103365	0	965
USP4/USP19 (F, Brain)	LINC02019	eQTL_catalogue_small_intestine eQTL	0.0100808	0	844
USP4/USP19 (F, Brain)	MAPKAPK3	eQTL_catalogue_small_intestine eQTL	0.00974592	0	923
USP4/USP19 (F, Brain)	ATRIP	eQTL_catalogue_small_intestine eQTL	0.00965648	0	1237
USP4/USP19 (F, Brain)	SLC26A6	eQTL_catalogue_small_intestine eQTL	0.00939102	0	1472
USP4/USP19 (F, Brain)	SHISA5	eQTL_catalogue_small_intestine eQTL	0.00935613	0	1314
USP4/USP19 (F, Brain)	ENSG00000289043	eQTL_catalogue_small_intestine eQTL	0.00646515	0	1041
USP4/USP19 (F, Brain)	ZNF589	eQTL_catalogue_small_intestine eQTL	0.00412638	0	980
USP4/USP19 (F, Brain)	NME6	eQTL_catalogue_small_intestine eQTL	0.0041244	0	1042
USP4/USP19 (F, Brain)	ARIH2	eQTL_catalogue_small_intestine sQTL	0.112237	0	1854
USP4/USP19 (F, Brain)	IP6K2	eQTL_catalogue_small_intestine sQTL	0.0287843	0	1542
USP4/USP19 (F, Brain)	ZNF589	eQTL_catalogue_small_intestine sQTL	0.00414829	0	1005
USP4/USP19 (F, Brain)	WDR6	eQTL_catalogue_spinal_cord eQTL	0.22521	0	1910
USP4/USP19 (F, Brain)	NCKIPSD	eQTL_catalogue_spinal_cord eQTL	0.124861	0	1491
USP4/USP19 (F, Brain)	HYAL3	eQTL_catalogue_spinal_cord eQTL	0.0908053	0	1305
USP4/USP19 (F, Brain)	P4HTM	eQTL_catalogue_spinal_cord eQTL	0.0889378	0	1882
USP4/USP19 (F, Brain)	MST1R	eQTL_catalogue_spinal_cord eQTL	0.0691884	0	1649
USP4/USP19 (F, Brain)	IP6K2	eQTL_catalogue_spinal_cord eQTL	0.0590167	0	1557
USP4/USP19 (F, Brain)	RBM6	eQTL_catalogue_spinal_cord eQTL	0.0481624	0	1615
USP4/USP19 (F, Brain)	CCDC71	eQTL_catalogue_spinal_cord eQTL	0.0463111	0	2136
USP4/USP19 (F, Brain)	ENSG00000213600	eQTL_catalogue_spinal_cord eQTL	0.0397117	0	1357
USP4/USP19 (F, Brain)	ARIH2	eQTL_catalogue_spinal_cord eQTL	0.0347598	0	1770
USP4/USP19 (F, Brain)	TRAIP	eQTL_catalogue_spinal_cord eQTL	0.0309434	0	1690
USP4/USP19 (F, Brain)	IFRD2	eQTL_catalogue_spinal_cord eQTL	0.0307	0	1313
USP4/USP19 (F, Brain)	IHO1	eQTL_catalogue_spinal_cord eQTL	0.0302905	0	2183
USP4/USP19 (F, Brain)	APEH	eQTL_catalogue_spinal_cord eQTL	0.027721	0	1861
USP4/USP19 (F, Brain)	RHOA	eQTL_catalogue_spinal_cord eQTL	0.0260104	0	2109
USP4/USP19 (F, Brain)	SLC25A20	eQTL_catalogue_spinal_cord eQTL	0.0259797	0	1748
USP4/USP19 (F, Brain)	TCTA	eQTL_catalogue_spinal_cord eQTL	0.024277	0	2109
USP4/USP19 (F, Brain)	DAG1	eQTL_catalogue_spinal_cord eQTL	0.0238677	0	2050
USP4/USP19 (F, Brain)	LAMB2	eQTL_catalogue_spinal_cord eQTL	0.0234264	0	2086
USP4/USP19 (F, Brain)	QRICH1	eQTL_catalogue_spinal_cord eQTL	0.0229495	0	2049
USP4/USP19 (F, Brain)	PRKAR2A-AS1	eQTL_catalogue_spinal_cord eQTL	0.0217301	0	1688
USP4/USP19 (F, Brain)	GPX1	eQTL_catalogue_spinal_cord eQTL	0.0216111	0	2194
USP4/USP19 (F, Brain)	ARIH2OS	eQTL_catalogue_spinal_cord eQTL	0.0216075	0	1770
USP4/USP19 (F, Brain)	PRKAR2A	eQTL_catalogue_spinal_cord eQTL	0.0211806	0	1688
USP4/USP19 (F, Brain)	NDUFAF3	eQTL_catalogue_spinal_cord eQTL	0.0205706	0	1926
USP4/USP19 (F, Brain)	MST1	eQTL_catalogue_spinal_cord eQTL	0.0199037	0	1841
USP4/USP19 (F, Brain)	QARS1	eQTL_catalogue_spinal_cord eQTL	0.0191368	0	2056
USP4/USP19 (F, Brain)	ENSG00000272434	eQTL_catalogue_spinal_cord eQTL	0.0188477	0	1944
USP4/USP19 (F, Brain)	C3orf62	eQTL_catalogue_spinal_cord eQTL	0.0185958	0	2269
USP4/USP19 (F, Brain)	DALRD3	eQTL_catalogue_spinal_cord eQTL	0.0183771	0	1929
USP4/USP19 (F, Brain)	BSN-DT	eQTL_catalogue_spinal_cord eQTL	0.0183188	0	1964
USP4/USP19 (F, Brain)	SEMA3F-AS1	eQTL_catalogue_spinal_cord eQTL	0.0181354	0	1455
USP4/USP19 (F, Brain)	SEMA3F	eQTL_catalogue_spinal_cord eQTL	0.0179911	0	1457
USP4/USP19 (F, Brain)	CAMKV	eQTL_catalogue_spinal_cord eQTL	0.0179347	0	1682
USP4/USP19 (F, Brain)	USP4	eQTL_catalogue_spinal_cord eQTL	0.0177907	0	2240
USP4/USP19 (F, Brain)	ENSG00000228008	eQTL_catalogue_spinal_cord eQTL	0.0174935	0	1649
USP4/USP19 (F, Brain)	GNAI2	eQTL_catalogue_spinal_cord eQTL	0.0174158	0	1376
USP4/USP19 (F, Brain)	UBA7	eQTL_catalogue_spinal_cord eQTL	0.0174005	0	1720
USP4/USP19 (F, Brain)	INKA1	eQTL_catalogue_spinal_cord eQTL	0.0172048	0	1728
USP4/USP19 (F, Brain)	BSN	eQTL_catalogue_spinal_cord eQTL	0.0171257	0	1964
USP4/USP19 (F, Brain)	CDHR4	eQTL_catalogue_spinal_cord eQTL	0.0167143	0	1734
USP4/USP19 (F, Brain)	IMPDH2	eQTL_catalogue_spinal_cord eQTL	0.0166714	0	1944
USP4/USP19 (F, Brain)	ENSG00000225399	eQTL_catalogue_spinal_cord eQTL	0.0164894	0	2253
USP4/USP19 (F, Brain)	KLHDC8B	eQTL_catalogue_spinal_cord eQTL	0.0160679	0	2146
USP4/USP19 (F, Brain)	RBM5	eQTL_catalogue_spinal_cord eQTL	0.0152247	0	1507
USP4/USP19 (F, Brain)	RHOA-IT1	eQTL_catalogue_spinal_cord eQTL	0.0151569	0	2172
USP4/USP19 (F, Brain)	IP6K1	eQTL_catalogue_spinal_cord eQTL	0.0151092	0	1743
USP4/USP19 (F, Brain)	SEMA3B-AS1	eQTL_catalogue_spinal_cord eQTL	0.0149464	0	1334
USP4/USP19 (F, Brain)	ENSG00000235236	eQTL_catalogue_spinal_cord eQTL	0.0149402	0	1870
USP4/USP19 (F, Brain)	ENSG00000223343	eQTL_catalogue_spinal_cord eQTL	0.0148149	0	1882
USP4/USP19 (F, Brain)	NPRL2	eQTL_catalogue_spinal_cord eQTL	0.0147181	0	1251
USP4/USP19 (F, Brain)	SHISA5	eQTL_catalogue_spinal_cord eQTL	0.0144151	0	1265
USP4/USP19 (F, Brain)	NAA80	eQTL_catalogue_spinal_cord eQTL	0.0141036	0	1305
USP4/USP19 (F, Brain)	USP19	eQTL_catalogue_spinal_cord eQTL	0.0139956	0	2074
USP4/USP19 (F, Brain)	MON1A	eQTL_catalogue_spinal_cord eQTL	0.0139262	0	1620
USP4/USP19 (F, Brain)	CISH	eQTL_catalogue_spinal_cord eQTL	0.0138323	0	909
USP4/USP19 (F, Brain)	CYB561D2	eQTL_catalogue_spinal_cord eQTL	0.0138063	0	1251
USP4/USP19 (F, Brain)	ENSG00000230454	eQTL_catalogue_spinal_cord eQTL	0.0135439	0	1339
USP4/USP19 (F, Brain)	RBM5-AS1	eQTL_catalogue_spinal_cord eQTL	0.0133544	0	1501
USP4/USP19 (F, Brain)	ENSG00000271858	eQTL_catalogue_spinal_cord eQTL	0.0127134	0	1230
USP4/USP19 (F, Brain)	TMEM115	eQTL_catalogue_spinal_cord eQTL	0.0125203	0	1237
USP4/USP19 (F, Brain)	HYAL1	eQTL_catalogue_spinal_cord eQTL	0.0123243	0	1291
USP4/USP19 (F, Brain)	LSMEM2	eQTL_catalogue_spinal_cord eQTL	0.0122026	0	1324
USP4/USP19 (F, Brain)	SEMA3B	eQTL_catalogue_spinal_cord eQTL	0.0120928	0	1334
USP4/USP19 (F, Brain)	RASSF1	eQTL_catalogue_spinal_cord eQTL	0.0118157	0	1261
USP4/USP19 (F, Brain)	ZMYND10	eQTL_catalogue_spinal_cord eQTL	0.0117737	0	1255
USP4/USP19 (F, Brain)	RASSF1-AS1	eQTL_catalogue_spinal_cord eQTL	0.0116938	0	1263
USP4/USP19 (F, Brain)	HYAL2	eQTL_catalogue_spinal_cord eQTL	0.0116417	0	1278
USP4/USP19 (F, Brain)	SLC38A3	eQTL_catalogue_spinal_cord eQTL	0.011598	0	1398
USP4/USP19 (F, Brain)	SLC26A6	eQTL_catalogue_spinal_cord eQTL	0.0110558	0	1426
USP4/USP19 (F, Brain)	DOCK3	eQTL_catalogue_spinal_cord eQTL	0.0107511	0	822
USP4/USP19 (F, Brain)	TUSC2	eQTL_catalogue_spinal_cord eQTL	0.0105978	0	1271
USP4/USP19 (F, Brain)	MAPKAPK3	eQTL_catalogue_spinal_cord eQTL	0.010435	0	910
USP4/USP19 (F, Brain)	ENSG00000289504	eQTL_catalogue_spinal_cord eQTL	0.0102595	0	850
USP4/USP19 (F, Brain)	COL7A1	eQTL_catalogue_spinal_cord eQTL	0.0100261	0	1373
USP4/USP19 (F, Brain)	C3orf18	eQTL_catalogue_spinal_cord eQTL	0.00998331	0	954
USP4/USP19 (F, Brain)	TMA7	eQTL_catalogue_spinal_cord eQTL	0.00991804	0	1185
USP4/USP19 (F, Brain)	LINC02019	eQTL_catalogue_spinal_cord eQTL	0.00971417	0	831
USP4/USP19 (F, Brain)	UQCRC1	eQTL_catalogue_spinal_cord eQTL	0.00940892	0	1391
USP4/USP19 (F, Brain)	PLXNB1	eQTL_catalogue_spinal_cord eQTL	0.00935816	0	1166
USP4/USP19 (F, Brain)	LINC02585	eQTL_catalogue_spinal_cord eQTL	0.00905557	0	1459
USP4/USP19 (F, Brain)	ENSG00000271973	eQTL_catalogue_spinal_cord eQTL	0.00841579	0	1474
USP4/USP19 (F, Brain)	CCDC51	eQTL_catalogue_spinal_cord eQTL	0.00762367	0	1185
USP4/USP19 (F, Brain)	ENSG00000289043	eQTL_catalogue_spinal_cord eQTL	0.00643182	0	1000
USP4/USP19 (F, Brain)	ENSG00000244380	eQTL_catalogue_spinal_cord eQTL	0.00624657	0	1191
USP4/USP19 (F, Brain)	ZNF589	eQTL_catalogue_spinal_cord eQTL	0.00614626	0	946
USP4/USP19 (F, Brain)	CDC25A	eQTL_catalogue_spinal_cord eQTL	0.00593956	0	889
USP4/USP19 (F, Brain)	NME6	eQTL_catalogue_spinal_cord eQTL	0.00478141	0	1001
USP4/USP19 (F, Brain)	SMARCC1	eQTL_catalogue_spinal_cord eQTL	0.00162942	0.00323944	555
USP4/USP19 (F, Brain)	ARIH2	eQTL_catalogue_spinal_cord sQTL	0.214075	0	1803
USP4/USP19 (F, Brain)	SEMA3B-AS1	eQTL_catalogue_spinal_cord sQTL	0.0141012	0	1334
USP4/USP19 (F, Brain)	IP6K2	eQTL_catalogue_spinal_cord sQTL	0.0104828	0	1495
USP4/USP19 (F, Brain)	WDR6	eQTL_catalogue_spleen eQTL	0.246303	0	2003
USP4/USP19 (F, Brain)	ARIH2	eQTL_catalogue_spleen eQTL	0.182255	0	1861
USP4/USP19 (F, Brain)	NCKIPSD	eQTL_catalogue_spleen eQTL	0.0781254	0	1568
USP4/USP19 (F, Brain)	QRICH1	eQTL_catalogue_spleen eQTL	0.0500307	0	2148
USP4/USP19 (F, Brain)	CCDC71	eQTL_catalogue_spleen eQTL	0.0433121	0	2249
USP4/USP19 (F, Brain)	HYAL1	eQTL_catalogue_spleen eQTL	0.0401584	0	1385
USP4/USP19 (F, Brain)	RBM5-AS1	eQTL_catalogue_spleen eQTL	0.0357395	0	1604
USP4/USP19 (F, Brain)	DOCK3	eQTL_catalogue_spleen eQTL	0.0282188	0	897
USP4/USP19 (F, Brain)	NDUFAF3	eQTL_catalogue_spleen eQTL	0.0275566	0	2021
USP4/USP19 (F, Brain)	MST1	eQTL_catalogue_spleen eQTL	0.0272409	0	1973
USP4/USP19 (F, Brain)	NAA80	eQTL_catalogue_spleen eQTL	0.0269472	0	1398
USP4/USP19 (F, Brain)	NPRL2	eQTL_catalogue_spleen eQTL	0.0249937	0	1344
USP4/USP19 (F, Brain)	ENSG00000271858	eQTL_catalogue_spleen eQTL	0.0241207	0	1322
USP4/USP19 (F, Brain)	DALRD3	eQTL_catalogue_spleen eQTL	0.0230075	0	2024
USP4/USP19 (F, Brain)	LSMEM2	eQTL_catalogue_spleen eQTL	0.0225321	0	1419
USP4/USP19 (F, Brain)	SEMA3B	eQTL_catalogue_spleen eQTL	0.0205765	0	1430
USP4/USP19 (F, Brain)	GMPPB	eQTL_catalogue_spleen eQTL	0.0196864	0	1924
USP4/USP19 (F, Brain)	DAG1	eQTL_catalogue_spleen eQTL	0.0196007	0	2194
USP4/USP19 (F, Brain)	RHOA	eQTL_catalogue_spleen eQTL	0.0191218	0	2255
USP4/USP19 (F, Brain)	P4HTM	eQTL_catalogue_spleen eQTL	0.0189537	0	1976
USP4/USP19 (F, Brain)	RHOA-IT1	eQTL_catalogue_spleen eQTL	0.0189434	0	2320
USP4/USP19 (F, Brain)	CELSR3	eQTL_catalogue_spleen eQTL	0.0180608	0	1537
USP4/USP19 (F, Brain)	C3orf62	eQTL_catalogue_spleen eQTL	0.0174549	0	2413
USP4/USP19 (F, Brain)	ENSG00000230454	eQTL_catalogue_spleen eQTL	0.0173914	0	1435
USP4/USP19 (F, Brain)	TCTA	eQTL_catalogue_spleen eQTL	0.0172607	0	2255
USP4/USP19 (F, Brain)	KLHDC8B	eQTL_catalogue_spleen eQTL	0.0167286	0	2261
USP4/USP19 (F, Brain)	ARIH2OS	eQTL_catalogue_spleen eQTL	0.0166846	0	1861
USP4/USP19 (F, Brain)	SEMA3F	eQTL_catalogue_spleen eQTL	0.0166158	0	1553
USP4/USP19 (F, Brain)	IFRD2	eQTL_catalogue_spleen eQTL	0.0157082	0	1406
USP4/USP19 (F, Brain)	GPX1	eQTL_catalogue_spleen eQTL	0.0153364	0	2344
USP4/USP19 (F, Brain)	INKA1	eQTL_catalogue_spleen eQTL	0.0152199	0	1852
USP4/USP19 (F, Brain)	IP6K2	eQTL_catalogue_spleen eQTL	0.0143876	0	1637
USP4/USP19 (F, Brain)	LAMB2	eQTL_catalogue_spleen eQTL	0.0143511	0	2183
USP4/USP19 (F, Brain)	MST1R	eQTL_catalogue_spleen eQTL	0.0139546	0	1770
USP4/USP19 (F, Brain)	TRAIP	eQTL_catalogue_spleen eQTL	0.0138764	0	1812
USP4/USP19 (F, Brain)	ENSG00000271973	eQTL_catalogue_spleen eQTL	0.0135463	0	1552
USP4/USP19 (F, Brain)	SLC25A20	eQTL_catalogue_spleen eQTL	0.0135394	0	1838
USP4/USP19 (F, Brain)	TUSC2	eQTL_catalogue_spleen eQTL	0.0134359	0	1365
USP4/USP19 (F, Brain)	QARS1	eQTL_catalogue_spleen eQTL	0.0131115	0	2154
USP4/USP19 (F, Brain)	ENSG00000223343	eQTL_catalogue_spleen eQTL	0.0130405	0	1976
USP4/USP19 (F, Brain)	USP4	eQTL_catalogue_spleen eQTL	0.012963	0	2390
USP4/USP19 (F, Brain)	GNAI2	eQTL_catalogue_spleen eQTL	0.0128981	0	1475
USP4/USP19 (F, Brain)	ENSG00000228008	eQTL_catalogue_spleen eQTL	0.0128901	0	1770
USP4/USP19 (F, Brain)	ENSG00000272434	eQTL_catalogue_spleen eQTL	0.0127344	0	2039
USP4/USP19 (F, Brain)	ENSG00000235236	eQTL_catalogue_spleen eQTL	0.0125551	0	1964
USP4/USP19 (F, Brain)	MON1A	eQTL_catalogue_spleen eQTL	0.0124787	0	1738
USP4/USP19 (F, Brain)	RASSF1	eQTL_catalogue_spleen eQTL	0.0121577	0	1355
USP4/USP19 (F, Brain)	USP19	eQTL_catalogue_spleen eQTL	0.0121227	0	2172
USP4/USP19 (F, Brain)	RBM5	eQTL_catalogue_spleen eQTL	0.0120988	0	1610
USP4/USP19 (F, Brain)	PRKAR2A	eQTL_catalogue_spleen eQTL	0.0120351	0	1775
USP4/USP19 (F, Brain)	IMPDH2	eQTL_catalogue_spleen eQTL	0.0119456	0	2039
USP4/USP19 (F, Brain)	MAPKAPK3	eQTL_catalogue_spleen eQTL	0.0117642	0	985
USP4/USP19 (F, Brain)	ZMYND10	eQTL_catalogue_spleen eQTL	0.0116548	0	1349
USP4/USP19 (F, Brain)	CACNA2D2	eQTL_catalogue_spleen eQTL	0.0111919	0	1118
USP4/USP19 (F, Brain)	SEMA3B-AS1	eQTL_catalogue_spleen eQTL	0.0111477	0	1430
USP4/USP19 (F, Brain)	SEMA3F-AS1	eQTL_catalogue_spleen eQTL	0.0110672	0	1551
USP4/USP19 (F, Brain)	RASSF1-AS1	eQTL_catalogue_spleen eQTL	0.0108152	0	1357
USP4/USP19 (F, Brain)	PRKAR2A-AS1	eQTL_catalogue_spleen eQTL	0.0107601	0	1775
USP4/USP19 (F, Brain)	ENSG00000213600	eQTL_catalogue_spleen eQTL	0.0106452	0	1455
USP4/USP19 (F, Brain)	CYB561D2	eQTL_catalogue_spleen eQTL	0.0106169	0	1344
USP4/USP19 (F, Brain)	LINC02585	eQTL_catalogue_spleen eQTL	0.0105904	0	1537
USP4/USP19 (F, Brain)	HEMK1	eQTL_catalogue_spleen eQTL	0.0100563	0	1033
USP4/USP19 (F, Brain)	HYAL2	eQTL_catalogue_spleen eQTL	0.010052	0	1372
USP4/USP19 (F, Brain)	C3orf18	eQTL_catalogue_spleen eQTL	0.00970616	0	1033
USP4/USP19 (F, Brain)	CISH	eQTL_catalogue_spleen eQTL	0.00960606	0	984
USP4/USP19 (F, Brain)	ENSG00000289504	eQTL_catalogue_spleen eQTL	0.00955398	0	926
USP4/USP19 (F, Brain)	COL7A1	eQTL_catalogue_spleen eQTL	0.00948083	0	1451
USP4/USP19 (F, Brain)	ENSG00000280382	eQTL_catalogue_spleen eQTL	0.00939722	0	999
USP4/USP19 (F, Brain)	SLC26A6	eQTL_catalogue_spleen eQTL	0.00933902	0	1503
USP4/USP19 (F, Brain)	SHISA5	eQTL_catalogue_spleen eQTL	0.00884922	0	1337
USP4/USP19 (F, Brain)	LINC02019	eQTL_catalogue_spleen eQTL	0.00865135	0	906
USP4/USP19 (F, Brain)	TMEM89	eQTL_catalogue_spleen eQTL	0.00770389	0	1489
USP4/USP19 (F, Brain)	CDC25A	eQTL_catalogue_spleen eQTL	0.00522944	0	943
USP4/USP19 (F, Brain)	ENSG00000289043	eQTL_catalogue_spleen eQTL	0.00429299	0	1060
USP4/USP19 (F, Brain)	ZNF589	eQTL_catalogue_spleen eQTL	0.00422716	0	1001
USP4/USP19 (F, Brain)	NME6	eQTL_catalogue_spleen eQTL	0.00411006	0	1061
USP4/USP19 (F, Brain)	DHX30	eQTL_catalogue_spleen eQTL	0.00185974	0.00340587	601
USP4/USP19 (F, Brain)	ARIH2	eQTL_catalogue_spleen sQTL	0.215827	0	1893
USP4/USP19 (F, Brain)	SEMA3F	eQTL_catalogue_spleen sQTL	0.215584	0	1515
USP4/USP19 (F, Brain)	P4HTM	eQTL_catalogue_spleen sQTL	0.194398	0	1983
USP4/USP19 (F, Brain)	HYAL1	eQTL_catalogue_spleen sQTL	0.0260516	0	1393
USP4/USP19 (F, Brain)	IP6K2	eQTL_catalogue_spleen sQTL	0.00571077	0	1573
USP4/USP19 (F, Brain)	ZNF589	eQTL_catalogue_spleen sQTL	0.00444196	0	1024
USP4/USP19 (F, Brain)	WDR6	eQTL_catalogue_stomach eQTL	0.277974	0	2092
USP4/USP19 (F, Brain)	UBA7	eQTL_catalogue_stomach eQTL	0.206394	0	1921
USP4/USP19 (F, Brain)	NCKIPSD	eQTL_catalogue_stomach eQTL	0.0509475	0	1635
USP4/USP19 (F, Brain)	P4HTM	eQTL_catalogue_stomach eQTL	0.0502435	0	2065
USP4/USP19 (F, Brain)	ARIH2	eQTL_catalogue_stomach eQTL	0.0445534	0	1948
USP4/USP19 (F, Brain)	SEMA3F-AS1	eQTL_catalogue_stomach eQTL	0.0302566	0	1620
USP4/USP19 (F, Brain)	DALRD3	eQTL_catalogue_stomach eQTL	0.0281718	0	2112
USP4/USP19 (F, Brain)	MST1R	eQTL_catalogue_stomach eQTL	0.0270057	0	1847
USP4/USP19 (F, Brain)	HYAL3	eQTL_catalogue_stomach eQTL	0.0250637	0	1454
USP4/USP19 (F, Brain)	GMPPB	eQTL_catalogue_stomach eQTL	0.0249296	0	2007
USP4/USP19 (F, Brain)	ENSG00000228008	eQTL_catalogue_stomach eQTL	0.0241677	0	1847
USP4/USP19 (F, Brain)	NAA80	eQTL_catalogue_stomach eQTL	0.0234469	0	1454
USP4/USP19 (F, Brain)	NDUFAF3	eQTL_catalogue_stomach eQTL	0.0225493	0	2109
USP4/USP19 (F, Brain)	ENSG00000230698	eQTL_catalogue_stomach eQTL	0.0202553	0	1857
USP4/USP19 (F, Brain)	QRICH1	eQTL_catalogue_stomach eQTL	0.0197524	0	2240
USP4/USP19 (F, Brain)	ENSG00000271858	eQTL_catalogue_stomach eQTL	0.0195424	0	1376
USP4/USP19 (F, Brain)	DAG1	eQTL_catalogue_stomach eQTL	0.0184363	0	2290
USP4/USP19 (F, Brain)	RHOA-IT1	eQTL_catalogue_stomach eQTL	0.018105	0	2425
USP4/USP19 (F, Brain)	MST1	eQTL_catalogue_stomach eQTL	0.0168824	0	2057
USP4/USP19 (F, Brain)	INKA1	eQTL_catalogue_stomach eQTL	0.0167872	0	1932
USP4/USP19 (F, Brain)	APEH	eQTL_catalogue_stomach eQTL	0.0164714	0	2079
USP4/USP19 (F, Brain)	IP6K1	eQTL_catalogue_stomach eQTL	0.0156662	0	1949
USP4/USP19 (F, Brain)	RHOA	eQTL_catalogue_stomach eQTL	0.01532	0	2359
USP4/USP19 (F, Brain)	DOCK3	eQTL_catalogue_stomach eQTL	0.0152064	0	938
USP4/USP19 (F, Brain)	GNAI2	eQTL_catalogue_stomach eQTL	0.0151668	0	1535
USP4/USP19 (F, Brain)	USP4	eQTL_catalogue_stomach eQTL	0.0148412	0	2496
USP4/USP19 (F, Brain)	ARIH2OS	eQTL_catalogue_stomach eQTL	0.0147821	0	1948
USP4/USP19 (F, Brain)	CCDC71	eQTL_catalogue_stomach eQTL	0.0144628	0	2344
USP4/USP19 (F, Brain)	ENSG00000235236	eQTL_catalogue_stomach eQTL	0.0143214	0	2053
USP4/USP19 (F, Brain)	CDHR4	eQTL_catalogue_stomach eQTL	0.0142218	0	1939
USP4/USP19 (F, Brain)	SLC38A3	eQTL_catalogue_stomach eQTL	0.0140092	0	1560
USP4/USP19 (F, Brain)	GPX1	eQTL_catalogue_stomach eQTL	0.013991	0	2450
USP4/USP19 (F, Brain)	ENSG00000272434	eQTL_catalogue_stomach eQTL	0.0135053	0	2127
USP4/USP19 (F, Brain)	KLHDC8B	eQTL_catalogue_stomach eQTL	0.0131439	0	2357
USP4/USP19 (F, Brain)	BSN	eQTL_catalogue_stomach eQTL	0.0131323	0	2193
USP4/USP19 (F, Brain)	SEMA3B	eQTL_catalogue_stomach eQTL	0.0130969	0	1486
USP4/USP19 (F, Brain)	IMPDH2	eQTL_catalogue_stomach eQTL	0.0130092	0	2127
USP4/USP19 (F, Brain)	TCTA	eQTL_catalogue_stomach eQTL	0.012898	0	2359
USP4/USP19 (F, Brain)	HYAL1	eQTL_catalogue_stomach eQTL	0.0128718	0	1439
USP4/USP19 (F, Brain)	ENSG00000280382	eQTL_catalogue_stomach eQTL	0.0128374	0	1045
USP4/USP19 (F, Brain)	IFRD2	eQTL_catalogue_stomach eQTL	0.0126942	0	1462
USP4/USP19 (F, Brain)	C3orf62	eQTL_catalogue_stomach eQTL	0.0125222	0	2518
USP4/USP19 (F, Brain)	LAMB2	eQTL_catalogue_stomach eQTL	0.0124719	0	2277
USP4/USP19 (F, Brain)	PLXNB1	eQTL_catalogue_stomach eQTL	0.012395	0	1286
USP4/USP19 (F, Brain)	LSMEM2	eQTL_catalogue_stomach eQTL	0.0123681	0	1475
USP4/USP19 (F, Brain)	RASSF1-AS1	eQTL_catalogue_stomach eQTL	0.012358	0	1411
USP4/USP19 (F, Brain)	ZMYND10	eQTL_catalogue_stomach eQTL	0.0121241	0	1403
USP4/USP19 (F, Brain)	MON1A	eQTL_catalogue_stomach eQTL	0.0121231	0	1816
USP4/USP19 (F, Brain)	RBM5	eQTL_catalogue_stomach eQTL	0.0118602	0	1681
USP4/USP19 (F, Brain)	ENSG00000272104	eQTL_catalogue_stomach eQTL	0.011835	0	1398
USP4/USP19 (F, Brain)	TRAIP	eQTL_catalogue_stomach eQTL	0.0117183	0	1891
USP4/USP19 (F, Brain)	NPRL2	eQTL_catalogue_stomach eQTL	0.0113994	0	1398
USP4/USP19 (F, Brain)	RBM5-AS1	eQTL_catalogue_stomach eQTL	0.0113511	0	1675
USP4/USP19 (F, Brain)	USP19	eQTL_catalogue_stomach eQTL	0.0113443	0	2265
USP4/USP19 (F, Brain)	SLC25A20	eQTL_catalogue_stomach eQTL	0.0112646	0	1924
USP4/USP19 (F, Brain)	PRKAR2A	eQTL_catalogue_stomach eQTL	0.0110958	0	1858
USP4/USP19 (F, Brain)	TUSC2	eQTL_catalogue_stomach eQTL	0.0110621	0	1419
USP4/USP19 (F, Brain)	HYAL2	eQTL_catalogue_stomach eQTL	0.0108751	0	1426
USP4/USP19 (F, Brain)	ENSG00000230454	eQTL_catalogue_stomach eQTL	0.0107257	0	1492
USP4/USP19 (F, Brain)	ENSG00000213600	eQTL_catalogue_stomach eQTL	0.0107093	0	1514
USP4/USP19 (F, Brain)	PRKAR2A-AS1	eQTL_catalogue_stomach eQTL	0.0106613	0	1858
USP4/USP19 (F, Brain)	ENSG00000223343	eQTL_catalogue_stomach eQTL	0.0106268	0	2065
USP4/USP19 (F, Brain)	UCN2	eQTL_catalogue_stomach eQTL	0.0105403	0	1476
USP4/USP19 (F, Brain)	SEMA3B-AS1	eQTL_catalogue_stomach eQTL	0.0104619	0	1486
USP4/USP19 (F, Brain)	SEMA3F	eQTL_catalogue_stomach eQTL	0.0103608	0	1622
USP4/USP19 (F, Brain)	HEMK1	eQTL_catalogue_stomach eQTL	0.0103063	0	1079
USP4/USP19 (F, Brain)	IP6K2	eQTL_catalogue_stomach eQTL	0.00998739	0	1712
USP4/USP19 (F, Brain)	SHISA5	eQTL_catalogue_stomach eQTL	0.00996744	0	1396
USP4/USP19 (F, Brain)	TMEM115	eQTL_catalogue_stomach eQTL	0.00996672	0	1383
USP4/USP19 (F, Brain)	CACNA2D2	eQTL_catalogue_stomach eQTL	0.009861	0	1165
USP4/USP19 (F, Brain)	LINC02019	eQTL_catalogue_stomach eQTL	0.00977463	0	947
USP4/USP19 (F, Brain)	RASSF1	eQTL_catalogue_stomach eQTL	0.00976828	0	1409
USP4/USP19 (F, Brain)	MAPKAPK3	eQTL_catalogue_stomach eQTL	0.00968327	0	1031
USP4/USP19 (F, Brain)	QARS1	eQTL_catalogue_stomach eQTL	0.00936354	0	2247
USP4/USP19 (F, Brain)	ENSG00000271973	eQTL_catalogue_stomach eQTL	0.00922538	0	1617
USP4/USP19 (F, Brain)	CISH	eQTL_catalogue_stomach eQTL	0.00875944	0	1030
USP4/USP19 (F, Brain)	ENSG00000289504	eQTL_catalogue_stomach eQTL	0.00875407	0	968
USP4/USP19 (F, Brain)	C3orf18	eQTL_catalogue_stomach eQTL	0.00844682	0	1079
USP4/USP19 (F, Brain)	LINC02585	eQTL_catalogue_stomach eQTL	0.0082396	0	1602
USP4/USP19 (F, Brain)	ENSG00000289043	eQTL_catalogue_stomach eQTL	0.00662485	0	1110
USP4/USP19 (F, Brain)	ZNF589	eQTL_catalogue_stomach eQTL	0.00417421	0	1048
USP4/USP19 (F, Brain)	CDC25A	eQTL_catalogue_stomach eQTL	0.00412739	0	986
USP4/USP19 (F, Brain)	P4HTM	eQTL_catalogue_stomach sQTL	0.191542	0	2072
USP4/USP19 (F, Brain)	ARIH2	eQTL_catalogue_stomach sQTL	0.122188	0	1982
USP4/USP19 (F, Brain)	HEMK1	eQTL_catalogue_stomach sQTL	0.0210384	0	1072
USP4/USP19 (F, Brain)	C3orf18	eQTL_catalogue_stomach sQTL	0.0137634	0	1083
USP4/USP19 (F, Brain)	MAPKAPK3	eQTL_catalogue_stomach sQTL	0.01051	0	1021
USP4/USP19 (F, Brain)	GNAI2	eQTL_catalogue_stomach sQTL	0.00994262	0	1496
USP4/USP19 (F, Brain)	IP6K2	eQTL_catalogue_stomach sQTL	0.00565877	0	1658
USP4/USP19 (F, Brain)	ZNF589	eQTL_catalogue_stomach sQTL	0.00444138	0	1074
USP4/USP19 (F, Brain)	NCKIPSD	eQTL_catalogue_substantia_nigra eQTL	0.131663	0	1356
USP4/USP19 (F, Brain)	RNF123	eQTL_catalogue_substantia_nigra eQTL	0.0610228	0	1706
USP4/USP19 (F, Brain)	DALRD3	eQTL_catalogue_substantia_nigra eQTL	0.0375131	0	1778
USP4/USP19 (F, Brain)	P4HTM	eQTL_catalogue_substantia_nigra eQTL	0.0325613	0	1733
USP4/USP19 (F, Brain)	HYAL3	eQTL_catalogue_substantia_nigra eQTL	0.029679	0	1207
USP4/USP19 (F, Brain)	WDR6	eQTL_catalogue_substantia_nigra eQTL	0.0268417	0	1760
USP4/USP19 (F, Brain)	MST1R	eQTL_catalogue_substantia_nigra eQTL	0.0265778	0	1528
USP4/USP19 (F, Brain)	SEMA3F	eQTL_catalogue_substantia_nigra eQTL	0.0263769	0	1351
USP4/USP19 (F, Brain)	ENSG00000289504	eQTL_catalogue_substantia_nigra eQTL	0.0262531	0	811
USP4/USP19 (F, Brain)	TCTA	eQTL_catalogue_substantia_nigra eQTL	0.0243814	0	1941
USP4/USP19 (F, Brain)	BSN-DT	eQTL_catalogue_substantia_nigra eQTL	0.0229038	0	1814
USP4/USP19 (F, Brain)	MST1	eQTL_catalogue_substantia_nigra eQTL	0.0212571	0	1706
USP4/USP19 (F, Brain)	ARIH2	eQTL_catalogue_substantia_nigra eQTL	0.0210813	0	1623
USP4/USP19 (F, Brain)	QRICH1	eQTL_catalogue_substantia_nigra eQTL	0.0197481	0	1891
USP4/USP19 (F, Brain)	IHO1	eQTL_catalogue_substantia_nigra eQTL	0.0196364	0	2020
USP4/USP19 (F, Brain)	ENSG00000225399	eQTL_catalogue_substantia_nigra eQTL	0.0196171	0	2086
USP4/USP19 (F, Brain)	RBM5	eQTL_catalogue_substantia_nigra eQTL	0.0171648	0	1398
USP4/USP19 (F, Brain)	TRAIP	eQTL_catalogue_substantia_nigra eQTL	0.0169262	0	1565
USP4/USP19 (F, Brain)	BSN	eQTL_catalogue_substantia_nigra eQTL	0.016816	0	1814
USP4/USP19 (F, Brain)	SEMA3B-AS1	eQTL_catalogue_substantia_nigra eQTL	0.0167374	0	1237
USP4/USP19 (F, Brain)	IP6K1	eQTL_catalogue_substantia_nigra eQTL	0.0162962	0	1613
USP4/USP19 (F, Brain)	ENSG00000271858	eQTL_catalogue_substantia_nigra eQTL	0.0159128	0	1138
USP4/USP19 (F, Brain)	USP4	eQTL_catalogue_substantia_nigra eQTL	0.0159101	0	2071
USP4/USP19 (F, Brain)	USP19	eQTL_catalogue_substantia_nigra eQTL	0.0158949	0	1913
USP4/USP19 (F, Brain)	DAG1	eQTL_catalogue_substantia_nigra eQTL	0.0157022	0	1890
USP4/USP19 (F, Brain)	LAMB2	eQTL_catalogue_substantia_nigra eQTL	0.0156352	0	1924
USP4/USP19 (F, Brain)	RHOA	eQTL_catalogue_substantia_nigra eQTL	0.0156035	0	1941
USP4/USP19 (F, Brain)	CCDC71	eQTL_catalogue_substantia_nigra eQTL	0.0155359	0	1975
USP4/USP19 (F, Brain)	APEH	eQTL_catalogue_substantia_nigra eQTL	0.0153603	0	1725
USP4/USP19 (F, Brain)	CAMKV	eQTL_catalogue_substantia_nigra eQTL	0.0151271	0	1558
USP4/USP19 (F, Brain)	MON1A	eQTL_catalogue_substantia_nigra eQTL	0.0151136	0	1502
USP4/USP19 (F, Brain)	SEMA3B	eQTL_catalogue_substantia_nigra eQTL	0.0149814	0	1237
USP4/USP19 (F, Brain)	LSMEM2	eQTL_catalogue_substantia_nigra eQTL	0.0149327	0	1227
USP4/USP19 (F, Brain)	UBA7	eQTL_catalogue_substantia_nigra eQTL	0.0149052	0	1592
USP4/USP19 (F, Brain)	C3orf62	eQTL_catalogue_substantia_nigra eQTL	0.0148875	0	2099
USP4/USP19 (F, Brain)	HYAL1	eQTL_catalogue_substantia_nigra eQTL	0.0147959	0	1195
USP4/USP19 (F, Brain)	SLC25A20	eQTL_catalogue_substantia_nigra eQTL	0.0147373	0	1603
USP4/USP19 (F, Brain)	PRKAR2A	eQTL_catalogue_substantia_nigra eQTL	0.0146237	0	1545
USP4/USP19 (F, Brain)	GPX1	eQTL_catalogue_substantia_nigra eQTL	0.0145848	0	2025
USP4/USP19 (F, Brain)	NDUFAF3	eQTL_catalogue_substantia_nigra eQTL	0.0145373	0	1775
USP4/USP19 (F, Brain)	KLHDC8B	eQTL_catalogue_substantia_nigra eQTL	0.0143003	0	1985
USP4/USP19 (F, Brain)	RHOA-IT1	eQTL_catalogue_substantia_nigra eQTL	0.0141965	0	2002
USP4/USP19 (F, Brain)	SPINK8	eQTL_catalogue_substantia_nigra eQTL	0.0139949	0	960
USP4/USP19 (F, Brain)	ENSG00000235236	eQTL_catalogue_substantia_nigra eQTL	0.0138327	0	1721
USP4/USP19 (F, Brain)	INKA1	eQTL_catalogue_substantia_nigra eQTL	0.0136595	0	1599
USP4/USP19 (F, Brain)	RBM5-AS1	eQTL_catalogue_substantia_nigra eQTL	0.0135231	0	1392
USP4/USP19 (F, Brain)	IMPDH2	eQTL_catalogue_substantia_nigra eQTL	0.0134981	0	1791
USP4/USP19 (F, Brain)	NPRL2	eQTL_catalogue_substantia_nigra eQTL	0.0129961	0	1156
USP4/USP19 (F, Brain)	QARS1	eQTL_catalogue_substantia_nigra eQTL	0.0129691	0	1897
USP4/USP19 (F, Brain)	ENSG00000230454	eQTL_catalogue_substantia_nigra eQTL	0.0129588	0	1242
USP4/USP19 (F, Brain)	GNAI2	eQTL_catalogue_substantia_nigra eQTL	0.0129174	0	1276
USP4/USP19 (F, Brain)	ENSG00000223343	eQTL_catalogue_substantia_nigra eQTL	0.0128365	0	1733
USP4/USP19 (F, Brain)	ENSG00000272434	eQTL_catalogue_substantia_nigra eQTL	0.0127452	0	1791
USP4/USP19 (F, Brain)	NAA80	eQTL_catalogue_substantia_nigra eQTL	0.0125174	0	1207
USP4/USP19 (F, Brain)	CISH	eQTL_catalogue_substantia_nigra eQTL	0.0123873	0	866
USP4/USP19 (F, Brain)	SLC38A3	eQTL_catalogue_substantia_nigra eQTL	0.0120442	0	1296
USP4/USP19 (F, Brain)	ARIH2OS	eQTL_catalogue_substantia_nigra eQTL	0.0120423	0	1623
USP4/USP19 (F, Brain)	PRKAR2A-AS1	eQTL_catalogue_substantia_nigra eQTL	0.0118987	0	1545
USP4/USP19 (F, Brain)	IFRD2	eQTL_catalogue_substantia_nigra eQTL	0.0117924	0	1215
USP4/USP19 (F, Brain)	CACNA2D2	eQTL_catalogue_substantia_nigra eQTL	0.0114281	0	975
USP4/USP19 (F, Brain)	TMEM115	eQTL_catalogue_substantia_nigra eQTL	0.0113666	0	1144
USP4/USP19 (F, Brain)	SEMA3F-AS1	eQTL_catalogue_substantia_nigra eQTL	0.0112789	0	1349
USP4/USP19 (F, Brain)	ZMYND10	eQTL_catalogue_substantia_nigra eQTL	0.0112501	0	1160
USP4/USP19 (F, Brain)	RASSF1	eQTL_catalogue_substantia_nigra eQTL	0.0111842	0	1165
USP4/USP19 (F, Brain)	ENSG00000213600	eQTL_catalogue_substantia_nigra eQTL	0.0110673	0	1259
USP4/USP19 (F, Brain)	RASSF1-AS1	eQTL_catalogue_substantia_nigra eQTL	0.010957	0	1167
USP4/USP19 (F, Brain)	HYAL2	eQTL_catalogue_substantia_nigra eQTL	0.0108048	0	1182
USP4/USP19 (F, Brain)	C3orf18	eQTL_catalogue_substantia_nigra eQTL	0.0107294	0	904
USP4/USP19 (F, Brain)	TUSC2	eQTL_catalogue_substantia_nigra eQTL	0.0107108	0	1175
USP4/USP19 (F, Brain)	MAPKAPK3	eQTL_catalogue_substantia_nigra eQTL	0.0101622	0	867
USP4/USP19 (F, Brain)	CELSR3	eQTL_catalogue_substantia_nigra eQTL	0.00999743	0	1326
USP4/USP19 (F, Brain)	HEMK1	eQTL_catalogue_substantia_nigra eQTL	0.00995909	0	904
USP4/USP19 (F, Brain)	TMEM89	eQTL_catalogue_substantia_nigra eQTL	0.00993636	0	1282
USP4/USP19 (F, Brain)	IP6K2	eQTL_catalogue_substantia_nigra eQTL	0.00991448	0	1419
USP4/USP19 (F, Brain)	LINC02019	eQTL_catalogue_substantia_nigra eQTL	0.009643	0	792
USP4/USP19 (F, Brain)	DOCK3	eQTL_catalogue_substantia_nigra eQTL	0.00961625	0	784
USP4/USP19 (F, Brain)	UCN2	eQTL_catalogue_substantia_nigra eQTL	0.00943396	0	1221
USP4/USP19 (F, Brain)	COL7A1	eQTL_catalogue_substantia_nigra eQTL	0.00849402	0	1247
USP4/USP19 (F, Brain)	ENSG00000271973	eQTL_catalogue_substantia_nigra eQTL	0.00835284	0	1341
USP4/USP19 (F, Brain)	FBXW12	eQTL_catalogue_substantia_nigra eQTL	0.00827406	0	999
USP4/USP19 (F, Brain)	PFKFB4	eQTL_catalogue_substantia_nigra eQTL	0.00814363	0	1218
USP4/USP19 (F, Brain)	LINC02585	eQTL_catalogue_substantia_nigra eQTL	0.0080704	0	1326
USP4/USP19 (F, Brain)	PLXNB1	eQTL_catalogue_substantia_nigra eQTL	0.00806264	0	1076
USP4/USP19 (F, Brain)	UQCRC1	eQTL_catalogue_substantia_nigra eQTL	0.0080011	0	1262
USP4/USP19 (F, Brain)	SLC26A6	eQTL_catalogue_substantia_nigra eQTL	0.0075673	0	1294
USP4/USP19 (F, Brain)	CCDC51	eQTL_catalogue_substantia_nigra eQTL	0.00714351	0	1092
USP4/USP19 (F, Brain)	ENSG00000244380	eQTL_catalogue_substantia_nigra eQTL	0.00712278	0	1096
USP4/USP19 (F, Brain)	NME6	eQTL_catalogue_substantia_nigra eQTL	0.00698327	0	927
USP4/USP19 (F, Brain)	TMA7	eQTL_catalogue_substantia_nigra eQTL	0.00693676	0	1092
USP4/USP19 (F, Brain)	SHISA5	eQTL_catalogue_substantia_nigra eQTL	0.00674762	0	1154
USP4/USP19 (F, Brain)	ENSG00000289043	eQTL_catalogue_substantia_nigra eQTL	0.00652819	0	926
USP4/USP19 (F, Brain)	CDC25A	eQTL_catalogue_substantia_nigra eQTL	0.00573731	0	819
USP4/USP19 (F, Brain)	ZNF589	eQTL_catalogue_substantia_nigra eQTL	0.00462161	0	872
USP4/USP19 (F, Brain)	IP6K2	eQTL_catalogue_substantia_nigra sQTL	0.00887202	0	1360
USP4/USP19 (F, Brain)	WDR6	eQTL_catalogue_testis eQTL	0.269071	0	2115
USP4/USP19 (F, Brain)	ARIH2	eQTL_catalogue_testis eQTL	0.0644745	0	1969
USP4/USP19 (F, Brain)	NCKIPSD	eQTL_catalogue_testis eQTL	0.0583035	0	1656
USP4/USP19 (F, Brain)	P4HTM	eQTL_catalogue_testis eQTL	0.0429104	0	2087
USP4/USP19 (F, Brain)	QRICH1	eQTL_catalogue_testis eQTL	0.0407329	0	2267
USP4/USP19 (F, Brain)	CACNA2D2	eQTL_catalogue_testis eQTL	0.035929	0	1170
USP4/USP19 (F, Brain)	MON1A	eQTL_catalogue_testis eQTL	0.0352435	0	1834
USP4/USP19 (F, Brain)	C3orf84	eQTL_catalogue_testis eQTL	0.0331876	0	2420
USP4/USP19 (F, Brain)	TCTA	eQTL_catalogue_testis eQTL	0.03021	0	2381
USP4/USP19 (F, Brain)	USP4	eQTL_catalogue_testis eQTL	0.0265037	0	2518
USP4/USP19 (F, Brain)	HYAL3	eQTL_catalogue_testis eQTL	0.0250712	0	1462
USP4/USP19 (F, Brain)	IP6K1	eQTL_catalogue_testis eQTL	0.024856	0	1969
USP4/USP19 (F, Brain)	DALRD3	eQTL_catalogue_testis eQTL	0.0230929	0	2137
USP4/USP19 (F, Brain)	GPX1	eQTL_catalogue_testis eQTL	0.0215389	0	2472
USP4/USP19 (F, Brain)	SLC38A3	eQTL_catalogue_testis eQTL	0.0210024	0	1573
USP4/USP19 (F, Brain)	ENSG00000235236	eQTL_catalogue_testis eQTL	0.0205563	0	2075
USP4/USP19 (F, Brain)	MST1R	eQTL_catalogue_testis eQTL	0.0201818	0	1867
USP4/USP19 (F, Brain)	ZMYND10	eQTL_catalogue_testis eQTL	0.019538	0	1410
USP4/USP19 (F, Brain)	RBM5	eQTL_catalogue_testis eQTL	0.0189413	0	1694
USP4/USP19 (F, Brain)	DAG1	eQTL_catalogue_testis eQTL	0.0189099	0	2315
USP4/USP19 (F, Brain)	BSN-AS1	eQTL_catalogue_testis eQTL	0.0188056	0	2130
USP4/USP19 (F, Brain)	RHOA-IT1	eQTL_catalogue_testis eQTL	0.0184022	0	2447
USP4/USP19 (F, Brain)	HYAL1	eQTL_catalogue_testis eQTL	0.0182827	0	1448
USP4/USP19 (F, Brain)	USP19	eQTL_catalogue_testis eQTL	0.0182422	0	2292
USP4/USP19 (F, Brain)	CDC25A	eQTL_catalogue_testis eQTL	0.0178749	0	998
USP4/USP19 (F, Brain)	SEMA3B-AS1	eQTL_catalogue_testis eQTL	0.0174024	0	1499
USP4/USP19 (F, Brain)	MST1	eQTL_catalogue_testis eQTL	0.0171028	0	2077
USP4/USP19 (F, Brain)	PRKAR2A-AS1	eQTL_catalogue_testis eQTL	0.0168611	0	1878
USP4/USP19 (F, Brain)	UBA7	eQTL_catalogue_testis eQTL	0.0166868	0	1942
USP4/USP19 (F, Brain)	DOCK3	eQTL_catalogue_testis eQTL	0.0164725	0	941
USP4/USP19 (F, Brain)	ENSG00000230454	eQTL_catalogue_testis eQTL	0.0164515	0	1506
USP4/USP19 (F, Brain)	ARIH2OS	eQTL_catalogue_testis eQTL	0.0160371	0	1969
USP4/USP19 (F, Brain)	SEMA3B	eQTL_catalogue_testis eQTL	0.0156713	0	1499
USP4/USP19 (F, Brain)	KLHDC8B	eQTL_catalogue_testis eQTL	0.0152191	0	2384
USP4/USP19 (F, Brain)	BSN-DT	eQTL_catalogue_testis eQTL	0.0151605	0	2220
USP4/USP19 (F, Brain)	TUSC2	eQTL_catalogue_testis eQTL	0.0150216	0	1428
USP4/USP19 (F, Brain)	SEMA3F	eQTL_catalogue_testis eQTL	0.0149959	0	1633
USP4/USP19 (F, Brain)	CCDC71	eQTL_catalogue_testis eQTL	0.0146825	0	2372
USP4/USP19 (F, Brain)	LINC02019	eQTL_catalogue_testis eQTL	0.0145918	0	950
USP4/USP19 (F, Brain)	ENSG00000223343	eQTL_catalogue_testis eQTL	0.0144588	0	2087
USP4/USP19 (F, Brain)	QARS1	eQTL_catalogue_testis eQTL	0.0142049	0	2274
USP4/USP19 (F, Brain)	PRKAR2A	eQTL_catalogue_testis eQTL	0.0140901	0	1878
USP4/USP19 (F, Brain)	BSN	eQTL_catalogue_testis eQTL	0.0137136	0	2220
USP4/USP19 (F, Brain)	CYB561D2	eQTL_catalogue_testis eQTL	0.0135803	0	1405
USP4/USP19 (F, Brain)	RHOA	eQTL_catalogue_testis eQTL	0.0135082	0	2381
USP4/USP19 (F, Brain)	C3orf62	eQTL_catalogue_testis eQTL	0.0133883	0	2543
USP4/USP19 (F, Brain)	IP6K2	eQTL_catalogue_testis eQTL	0.0133424	0	1733
USP4/USP19 (F, Brain)	LAMB2	eQTL_catalogue_testis eQTL	0.0133394	0	2305
USP4/USP19 (F, Brain)	NPRL2	eQTL_catalogue_testis eQTL	0.0132612	0	1405
USP4/USP19 (F, Brain)	HYAL2	eQTL_catalogue_testis eQTL	0.0132133	0	1435
USP4/USP19 (F, Brain)	C3orf18	eQTL_catalogue_testis eQTL	0.0131389	0	1081
USP4/USP19 (F, Brain)	SEMA3F-AS1	eQTL_catalogue_testis eQTL	0.0130442	0	1631
USP4/USP19 (F, Brain)	ENSG00000228008	eQTL_catalogue_testis eQTL	0.0129462	0	1867
USP4/USP19 (F, Brain)	NDUFAF3	eQTL_catalogue_testis eQTL	0.0129011	0	2133
USP4/USP19 (F, Brain)	ENSG00000271858	eQTL_catalogue_testis eQTL	0.012871	0	1382
USP4/USP19 (F, Brain)	APEH	eQTL_catalogue_testis eQTL	0.0128637	0	2102
USP4/USP19 (F, Brain)	TMEM115	eQTL_catalogue_testis eQTL	0.0128138	0	1389
USP4/USP19 (F, Brain)	ENSG00000230698	eQTL_catalogue_testis eQTL	0.0126644	0	1877
USP4/USP19 (F, Brain)	SLC25A20	eQTL_catalogue_testis eQTL	0.0124128	0	1944
USP4/USP19 (F, Brain)	ENSG00000271973	eQTL_catalogue_testis eQTL	0.0122106	0	1639
USP4/USP19 (F, Brain)	GNAT1	eQTL_catalogue_testis eQTL	0.0121284	0	1584
USP4/USP19 (F, Brain)	RASSF1-AS1	eQTL_catalogue_testis eQTL	0.0120508	0	1419
USP4/USP19 (F, Brain)	GNAI2	eQTL_catalogue_testis eQTL	0.0116393	0	1547
USP4/USP19 (F, Brain)	ENSG00000272434	eQTL_catalogue_testis eQTL	0.0113707	0	2152
USP4/USP19 (F, Brain)	HEMK1	eQTL_catalogue_testis eQTL	0.0112195	0	1082
USP4/USP19 (F, Brain)	IMPDH2	eQTL_catalogue_testis eQTL	0.0106366	0	2152
USP4/USP19 (F, Brain)	RBM5-AS1	eQTL_catalogue_testis eQTL	0.0106068	0	1687
USP4/USP19 (F, Brain)	NAA80	eQTL_catalogue_testis eQTL	0.0105571	0	1462
USP4/USP19 (F, Brain)	MAPKAPK3	eQTL_catalogue_testis eQTL	0.0104982	0	1034
USP4/USP19 (F, Brain)	ENSG00000280382	eQTL_catalogue_testis eQTL	0.0104631	0	1048
USP4/USP19 (F, Brain)	IFRD2	eQTL_catalogue_testis eQTL	0.0100932	0	1471
USP4/USP19 (F, Brain)	ENSG00000213600	eQTL_catalogue_testis eQTL	0.00976482	0	1526
USP4/USP19 (F, Brain)	RASSF1	eQTL_catalogue_testis eQTL	0.00936546	0	1416
USP4/USP19 (F, Brain)	CISH	eQTL_catalogue_testis eQTL	0.0092071	0	1033
USP4/USP19 (F, Brain)	ENSG00000244380	eQTL_catalogue_testis eQTL	0.00609332	0	1334
USP4/USP19 (F, Brain)	FBXW12	eQTL_catalogue_testis eQTL	0.005641	0	1214
USP4/USP19 (F, Brain)	ZNF589	eQTL_catalogue_testis eQTL	0.00411432	0	1061
USP4/USP19 (F, Brain)	ENSG00000289043	eQTL_catalogue_testis eQTL	0.00411373	0	1127
USP4/USP19 (F, Brain)	NME6	eQTL_catalogue_testis eQTL	0.00410204	0	1128
USP4/USP19 (F, Brain)	ARIH2	eQTL_catalogue_testis sQTL	0.229237	0	2002
USP4/USP19 (F, Brain)	P4HTM	eQTL_catalogue_testis sQTL	0.171274	0	2094
USP4/USP19 (F, Brain)	MAPKAPK3	eQTL_catalogue_testis sQTL	0.0309289	0	1024
USP4/USP19 (F, Brain)	HEMK1	eQTL_catalogue_testis sQTL	0.0163017	0	1074
USP4/USP19 (F, Brain)	C3orf18	eQTL_catalogue_testis sQTL	0.0132862	0	1086
USP4/USP19 (F, Brain)	CDC25A	eQTL_catalogue_testis sQTL	0.0108078	0	986
USP4/USP19 (F, Brain)	IP6K2	eQTL_catalogue_testis sQTL	0.00565349	0	1680
USP4/USP19 (F, Brain)	ZNF589	eQTL_catalogue_testis sQTL	0.00442276	0	1086
USP4/USP19 (F, Brain)	RBM6	eQTL_catalogue_testis sQTL	0.00326361	0	1766
USP4/USP19 (F, Brain)	SLC38A3	eQTL_catalogue_thyroid eQTL	0.365344	0	1590
USP4/USP19 (F, Brain)	ENSG00000235236	eQTL_catalogue_thyroid eQTL	0.203782	0	2103
USP4/USP19 (F, Brain)	ARIH2	eQTL_catalogue_thyroid eQTL	0.182874	0	1997
USP4/USP19 (F, Brain)	P4HTM	eQTL_catalogue_thyroid eQTL	0.167326	0	2115
USP4/USP19 (F, Brain)	ENSG00000228008	eQTL_catalogue_thyroid eQTL	0.124886	0	1890
USP4/USP19 (F, Brain)	UBA7	eQTL_catalogue_thyroid eQTL	0.0822321	0	1967
USP4/USP19 (F, Brain)	NAA80	eQTL_catalogue_thyroid eQTL	0.0794098	0	1477
USP4/USP19 (F, Brain)	DOCK3	eQTL_catalogue_thyroid eQTL	0.0748372	0	952
USP4/USP19 (F, Brain)	NCKIPSD	eQTL_catalogue_thyroid eQTL	0.0495462	0	1679
USP4/USP19 (F, Brain)	PRKAR2A-AS1	eQTL_catalogue_thyroid eQTL	0.0403317	0	1906
USP4/USP19 (F, Brain)	MAPKAPK3	eQTL_catalogue_thyroid eQTL	0.0390175	0	1047
USP4/USP19 (F, Brain)	ENSG00000272434	eQTL_catalogue_thyroid eQTL	0.0330256	0	2180
USP4/USP19 (F, Brain)	QRICH1	eQTL_catalogue_thyroid eQTL	0.0325886	0	2294
USP4/USP19 (F, Brain)	HYAL1	eQTL_catalogue_thyroid eQTL	0.0320251	0	1462
USP4/USP19 (F, Brain)	APEH	eQTL_catalogue_thyroid eQTL	0.0318158	0	2128
USP4/USP19 (F, Brain)	INKA1	eQTL_catalogue_thyroid eQTL	0.029189	0	1978
USP4/USP19 (F, Brain)	WDR6	eQTL_catalogue_thyroid eQTL	0.028123	0	2143
USP4/USP19 (F, Brain)	NDUFAF3	eQTL_catalogue_thyroid eQTL	0.0265175	0	2162
USP4/USP19 (F, Brain)	IP6K1	eQTL_catalogue_thyroid eQTL	0.0251447	0	1995
USP4/USP19 (F, Brain)	HYAL3	eQTL_catalogue_thyroid eQTL	0.0249848	0	1477
USP4/USP19 (F, Brain)	CCDC71	eQTL_catalogue_thyroid eQTL	0.0233453	0	2398
USP4/USP19 (F, Brain)	TRAIP	eQTL_catalogue_thyroid eQTL	0.0222673	0	1936
USP4/USP19 (F, Brain)	CDHR4	eQTL_catalogue_thyroid eQTL	0.0220328	0	1985
USP4/USP19 (F, Brain)	DALRD3	eQTL_catalogue_thyroid eQTL	0.0212214	0	2165
USP4/USP19 (F, Brain)	ENSG00000225399	eQTL_catalogue_thyroid eQTL	0.0197482	0	2552
USP4/USP19 (F, Brain)	DAG1	eQTL_catalogue_thyroid eQTL	0.0167961	0	2341
USP4/USP19 (F, Brain)	RBM5	eQTL_catalogue_thyroid eQTL	0.0165304	0	1713
USP4/USP19 (F, Brain)	C3orf18	eQTL_catalogue_thyroid eQTL	0.0164787	0	1095
USP4/USP19 (F, Brain)	CACNA2D2	eQTL_catalogue_thyroid eQTL	0.0163083	0	1182
USP4/USP19 (F, Brain)	RHOA	eQTL_catalogue_thyroid eQTL	0.0134611	0	2412
USP4/USP19 (F, Brain)	ENSG00000271858	eQTL_catalogue_thyroid eQTL	0.0132672	0	1396
USP4/USP19 (F, Brain)	ARIH2OS	eQTL_catalogue_thyroid eQTL	0.0128311	0	1997
USP4/USP19 (F, Brain)	ATRIP	eQTL_catalogue_thyroid eQTL	0.0128306	0	1352
USP4/USP19 (F, Brain)	CCDC51	eQTL_catalogue_thyroid eQTL	0.0123738	0	1345
USP4/USP19 (F, Brain)	HYAL2	eQTL_catalogue_thyroid eQTL	0.0122328	0	1449
USP4/USP19 (F, Brain)	GNAI2	eQTL_catalogue_thyroid eQTL	0.0121145	0	1565
USP4/USP19 (F, Brain)	RBM5-AS1	eQTL_catalogue_thyroid eQTL	0.0120471	0	1705
USP4/USP19 (F, Brain)	NPRL2	eQTL_catalogue_thyroid eQTL	0.0117367	0	1419
USP4/USP19 (F, Brain)	LAMB2	eQTL_catalogue_thyroid eQTL	0.0115157	0	2331
USP4/USP19 (F, Brain)	QARS1	eQTL_catalogue_thyroid eQTL	0.0114968	0	2301
USP4/USP19 (F, Brain)	CYB561D2	eQTL_catalogue_thyroid eQTL	0.0114953	0	1419
USP4/USP19 (F, Brain)	ENSG00000259970	eQTL_catalogue_thyroid eQTL	0.0113693	0	2108
USP4/USP19 (F, Brain)	ENSG00000223343	eQTL_catalogue_thyroid eQTL	0.0113185	0	2115
USP4/USP19 (F, Brain)	LINC02019	eQTL_catalogue_thyroid eQTL	0.0112622	0	961
USP4/USP19 (F, Brain)	IMPDH2	eQTL_catalogue_thyroid eQTL	0.0109147	0	2180
USP4/USP19 (F, Brain)	RASSF1	eQTL_catalogue_thyroid eQTL	0.0107445	0	1430
USP4/USP19 (F, Brain)	ZMYND10	eQTL_catalogue_thyroid eQTL	0.0105225	0	1424
USP4/USP19 (F, Brain)	ENSG00000289504	eQTL_catalogue_thyroid eQTL	0.0103072	0	984
USP4/USP19 (F, Brain)	USP19	eQTL_catalogue_thyroid eQTL	0.0101367	0	2319
USP4/USP19 (F, Brain)	LSMEM2	eQTL_catalogue_thyroid eQTL	0.00959738	0	1503
USP4/USP19 (F, Brain)	SEMA3F	eQTL_catalogue_thyroid eQTL	0.00950168	0	1652
USP4/USP19 (F, Brain)	SEMA3B-AS1	eQTL_catalogue_thyroid eQTL	0.00916265	0	1514
USP4/USP19 (F, Brain)	ENSG00000213600	eQTL_catalogue_thyroid eQTL	0.00901932	0	1543
USP4/USP19 (F, Brain)	SEMA3F-AS1	eQTL_catalogue_thyroid eQTL	0.00879636	0	1650
USP4/USP19 (F, Brain)	SEMA3B	eQTL_catalogue_thyroid eQTL	0.00851265	0	1514
USP4/USP19 (F, Brain)	HEMK1	eQTL_catalogue_thyroid eQTL	0.00833524	0	1095
USP4/USP19 (F, Brain)	RASSF1-AS1	eQTL_catalogue_thyroid eQTL	0.00829232	0	1433
USP4/USP19 (F, Brain)	TMEM115	eQTL_catalogue_thyroid eQTL	0.00827576	0	1403
USP4/USP19 (F, Brain)	TUSC2	eQTL_catalogue_thyroid eQTL	0.00818311	0	1442
USP4/USP19 (F, Brain)	IFRD2	eQTL_catalogue_thyroid eQTL	0.00792065	0	1486
USP4/USP19 (F, Brain)	CISH	eQTL_catalogue_thyroid eQTL	0.00781358	0	1046
USP4/USP19 (F, Brain)	ENSG00000280382	eQTL_catalogue_thyroid eQTL	0.00694903	0	1061
USP4/USP19 (F, Brain)	PLXNB1	eQTL_catalogue_thyroid eQTL	0.00661579	0	1323
USP4/USP19 (F, Brain)	SLC26A6	eQTL_catalogue_thyroid eQTL	0.0064526	0	1607
USP4/USP19 (F, Brain)	IP6K2	eQTL_catalogue_thyroid eQTL	0.00554465	0	1757
USP4/USP19 (F, Brain)	FBXW12	eQTL_catalogue_thyroid eQTL	0.00536621	0	1233
USP4/USP19 (F, Brain)	TMEM89	eQTL_catalogue_thyroid eQTL	0.00426073	0	1592
USP4/USP19 (F, Brain)	CDC25A	eQTL_catalogue_thyroid eQTL	0.00413159	0	1014
USP4/USP19 (F, Brain)	ENSG00000289043	eQTL_catalogue_thyroid eQTL	0.00409792	0	1145
USP4/USP19 (F, Brain)	ARIH2	eQTL_catalogue_thyroid sQTL	0.467508	0	2031
USP4/USP19 (F, Brain)	SEMA3F	eQTL_catalogue_thyroid sQTL	0.184571	0	1609
USP4/USP19 (F, Brain)	SEMA3B-AS1	eQTL_catalogue_thyroid sQTL	0.0143739	0	1514
USP4/USP19 (F, Brain)	PLXNB1	eQTL_catalogue_thyroid sQTL	0.00605332	0	1314
USP4/USP19 (F, Brain)	IP6K2	eQTL_catalogue_thyroid sQTL	0.00564575	0	1703
USP4/USP19 (F, Brain)	SLC26A6	eQTL_catalogue_thyroid sQTL	0.00544306	0	1607
USP4/USP19 (F, Brain)	ZNF589	eQTL_catalogue_thyroid sQTL	0.00441635	0	1103
USP4/USP19 (F, Brain)	WDR6	eQTL_catalogue_tibial_artery eQTL	0.190511	0	2150
USP4/USP19 (F, Brain)	NAA80	eQTL_catalogue_tibial_artery eQTL	0.125551	0	1486
USP4/USP19 (F, Brain)	P4HTM	eQTL_catalogue_tibial_artery eQTL	0.0905879	0	2122
USP4/USP19 (F, Brain)	NCKIPSD	eQTL_catalogue_tibial_artery eQTL	0.0566907	0	1686
USP4/USP19 (F, Brain)	ARIH2	eQTL_catalogue_tibial_artery eQTL	0.0545423	0	2002
USP4/USP19 (F, Brain)	INKA1	eQTL_catalogue_tibial_artery eQTL	0.0459397	0	1990
USP4/USP19 (F, Brain)	ZMYND10	eQTL_catalogue_tibial_artery eQTL	0.0352469	0	1434
USP4/USP19 (F, Brain)	LAMB2	eQTL_catalogue_tibial_artery eQTL	0.0298578	0	2341
USP4/USP19 (F, Brain)	GPX1	eQTL_catalogue_tibial_artery eQTL	0.0265851	0	2518
USP4/USP19 (F, Brain)	RHOA	eQTL_catalogue_tibial_artery eQTL	0.0253097	0	2426
USP4/USP19 (F, Brain)	ENSG00000272104	eQTL_catalogue_tibial_artery eQTL	0.0251228	0	1429
USP4/USP19 (F, Brain)	HYAL3	eQTL_catalogue_tibial_artery eQTL	0.0250265	0	1486
USP4/USP19 (F, Brain)	LINC02019	eQTL_catalogue_tibial_artery eQTL	0.0231146	0	963
USP4/USP19 (F, Brain)	DALRD3	eQTL_catalogue_tibial_artery eQTL	0.0229773	0	2172
USP4/USP19 (F, Brain)	QRICH1	eQTL_catalogue_tibial_artery eQTL	0.0217829	0	2302
USP4/USP19 (F, Brain)	ENSG00000271973	eQTL_catalogue_tibial_artery eQTL	0.0209964	0	1669
USP4/USP19 (F, Brain)	GNAI2	eQTL_catalogue_tibial_artery eQTL	0.0201372	0	1573
USP4/USP19 (F, Brain)	ATRIP	eQTL_catalogue_tibial_artery eQTL	0.0190132	0	1355
USP4/USP19 (F, Brain)	DAG1	eQTL_catalogue_tibial_artery eQTL	0.0183347	0	2355
USP4/USP19 (F, Brain)	ENSG00000289504	eQTL_catalogue_tibial_artery eQTL	0.0170322	0	986
USP4/USP19 (F, Brain)	NDUFAF3	eQTL_catalogue_tibial_artery eQTL	0.0166837	0	2168
USP4/USP19 (F, Brain)	C3orf62	eQTL_catalogue_tibial_artery eQTL	0.0165368	0	2585
USP4/USP19 (F, Brain)	HYAL2	eQTL_catalogue_tibial_artery eQTL	0.0164343	0	1458
USP4/USP19 (F, Brain)	ARIH2OS	eQTL_catalogue_tibial_artery eQTL	0.0163982	0	2002
USP4/USP19 (F, Brain)	PRKAR2A-AS1	eQTL_catalogue_tibial_artery eQTL	0.0158071	0	1911
USP4/USP19 (F, Brain)	ENSG00000272434	eQTL_catalogue_tibial_artery eQTL	0.0155942	0	2187
USP4/USP19 (F, Brain)	PRKAR2A	eQTL_catalogue_tibial_artery eQTL	0.0152772	0	1911
USP4/USP19 (F, Brain)	ENSG00000271858	eQTL_catalogue_tibial_artery eQTL	0.0141164	0	1406
USP4/USP19 (F, Brain)	BSN	eQTL_catalogue_tibial_artery eQTL	0.0141109	0	2259
USP4/USP19 (F, Brain)	MON1A	eQTL_catalogue_tibial_artery eQTL	0.0140369	0	1869
USP4/USP19 (F, Brain)	DOCK3	eQTL_catalogue_tibial_artery eQTL	0.0136584	0	954
USP4/USP19 (F, Brain)	RHOA-IT1	eQTL_catalogue_tibial_artery eQTL	0.0132081	0	2493
USP4/USP19 (F, Brain)	ENSG00000223343	eQTL_catalogue_tibial_artery eQTL	0.013111	0	2122
USP4/USP19 (F, Brain)	APEH	eQTL_catalogue_tibial_artery eQTL	0.0129866	0	2141
USP4/USP19 (F, Brain)	CCDC71	eQTL_catalogue_tibial_artery eQTL	0.0123415	0	2407
USP4/USP19 (F, Brain)	USP4	eQTL_catalogue_tibial_artery eQTL	0.0122134	0	2564
USP4/USP19 (F, Brain)	ENSG00000280382	eQTL_catalogue_tibial_artery eQTL	0.0120988	0	1065
USP4/USP19 (F, Brain)	ENSG00000235236	eQTL_catalogue_tibial_artery eQTL	0.0120755	0	2110
USP4/USP19 (F, Brain)	IP6K2	eQTL_catalogue_tibial_artery eQTL	0.0118219	0	1764
USP4/USP19 (F, Brain)	USP19	eQTL_catalogue_tibial_artery eQTL	0.0116338	0	2328
USP4/USP19 (F, Brain)	RASSF1-AS1	eQTL_catalogue_tibial_artery eQTL	0.0115054	0	1442
USP4/USP19 (F, Brain)	HYAL1	eQTL_catalogue_tibial_artery eQTL	0.0114874	0	1471
USP4/USP19 (F, Brain)	RBM5-AS1	eQTL_catalogue_tibial_artery eQTL	0.0113307	0	1717
USP4/USP19 (F, Brain)	HEMK1	eQTL_catalogue_tibial_artery eQTL	0.0112217	0	1100
USP4/USP19 (F, Brain)	QARS1	eQTL_catalogue_tibial_artery eQTL	0.0110565	0	2309
USP4/USP19 (F, Brain)	TRAIP	eQTL_catalogue_tibial_artery eQTL	0.0110376	0	1948
USP4/USP19 (F, Brain)	RBM5	eQTL_catalogue_tibial_artery eQTL	0.0109531	0	1725
USP4/USP19 (F, Brain)	ENSG00000230454	eQTL_catalogue_tibial_artery eQTL	0.0109488	0	1530
USP4/USP19 (F, Brain)	NPRL2	eQTL_catalogue_tibial_artery eQTL	0.010774	0	1429
USP4/USP19 (F, Brain)	TCTA	eQTL_catalogue_tibial_artery eQTL	0.0100414	0	2426
USP4/USP19 (F, Brain)	CAMP	eQTL_catalogue_tibial_artery eQTL	0.00994696	0	1051
USP4/USP19 (F, Brain)	LSMEM2	eQTL_catalogue_tibial_artery eQTL	0.00982287	0	1512
USP4/USP19 (F, Brain)	SEMA3B	eQTL_catalogue_tibial_artery eQTL	0.00979732	0	1523
USP4/USP19 (F, Brain)	SEMA3F-AS1	eQTL_catalogue_tibial_artery eQTL	0.00975497	0	1660
USP4/USP19 (F, Brain)	IMPDH2	eQTL_catalogue_tibial_artery eQTL	0.00973575	0	2187
USP4/USP19 (F, Brain)	SLC38A3	eQTL_catalogue_tibial_artery eQTL	0.00970675	0	1600
USP4/USP19 (F, Brain)	UCN2	eQTL_catalogue_tibial_artery eQTL	0.0095256	0	1523
USP4/USP19 (F, Brain)	CACNA2D2	eQTL_catalogue_tibial_artery eQTL	0.00940993	0	1188
USP4/USP19 (F, Brain)	TUSC2	eQTL_catalogue_tibial_artery eQTL	0.00937358	0	1451
USP4/USP19 (F, Brain)	SEMA3F	eQTL_catalogue_tibial_artery eQTL	0.00931702	0	1662
USP4/USP19 (F, Brain)	ENSG00000213600	eQTL_catalogue_tibial_artery eQTL	0.00912677	0	1552
USP4/USP19 (F, Brain)	IFRD2	eQTL_catalogue_tibial_artery eQTL	0.0088218	0	1495
USP4/USP19 (F, Brain)	MAPKAPK3	eQTL_catalogue_tibial_artery eQTL	0.00843573	0	1050
USP4/USP19 (F, Brain)	RASSF1	eQTL_catalogue_tibial_artery eQTL	0.00829701	0	1440
USP4/USP19 (F, Brain)	TMEM115	eQTL_catalogue_tibial_artery eQTL	0.00829297	0	1413
USP4/USP19 (F, Brain)	CYB561D2	eQTL_catalogue_tibial_artery eQTL	0.00790695	0	1429
USP4/USP19 (F, Brain)	C3orf18	eQTL_catalogue_tibial_artery eQTL	0.007582	0	1099
USP4/USP19 (F, Brain)	CISH	eQTL_catalogue_tibial_artery eQTL	0.00680083	0	1049
USP4/USP19 (F, Brain)	FBXW12	eQTL_catalogue_tibial_artery eQTL	0.00643854	0	1233
USP4/USP19 (F, Brain)	TMA7	eQTL_catalogue_tibial_artery eQTL	0.0061421	0	1347
USP4/USP19 (F, Brain)	ZNF589	eQTL_catalogue_tibial_artery eQTL	0.00414809	0	1078
USP4/USP19 (F, Brain)	CDC25A	eQTL_catalogue_tibial_artery eQTL	0.0041228	0	1014
USP4/USP19 (F, Brain)	TMEM89	eQTL_catalogue_tibial_artery eQTL	0.00398041	0	1600
USP4/USP19 (F, Brain)	ARIH2	eQTL_catalogue_tibial_artery sQTL	0.340822	0	2036
USP4/USP19 (F, Brain)	P4HTM	eQTL_catalogue_tibial_artery sQTL	0.168606	0	2129
USP4/USP19 (F, Brain)	SEMA3B-AS1	eQTL_catalogue_tibial_artery sQTL	0.0167569	0	1523
USP4/USP19 (F, Brain)	IP6K2	eQTL_catalogue_tibial_artery sQTL	0.0056508	0	1709
USP4/USP19 (F, Brain)	WDR6	eQTL_catalogue_tibial_nerve eQTL	0.195978	0	2143
USP4/USP19 (F, Brain)	ENSG00000271973	eQTL_catalogue_tibial_nerve eQTL	0.191009	0	1660
USP4/USP19 (F, Brain)	ENSG00000228008	eQTL_catalogue_tibial_nerve eQTL	0.161157	0	1898
USP4/USP19 (F, Brain)	ARIH2	eQTL_catalogue_tibial_nerve eQTL	0.160014	0	1996
USP4/USP19 (F, Brain)	SEMA3F	eQTL_catalogue_tibial_nerve eQTL	0.115287	0	1662
USP4/USP19 (F, Brain)	DALRD3	eQTL_catalogue_tibial_nerve eQTL	0.107791	0	2166
USP4/USP19 (F, Brain)	ENSG00000230454	eQTL_catalogue_tibial_nerve eQTL	0.0849031	0	1528
USP4/USP19 (F, Brain)	P4HTM	eQTL_catalogue_tibial_nerve eQTL	0.0794353	0	2116
USP4/USP19 (F, Brain)	NDUFAF3	eQTL_catalogue_tibial_nerve eQTL	0.0794186	0	2162
USP4/USP19 (F, Brain)	CDHR4	eQTL_catalogue_tibial_nerve eQTL	0.0694307	0	1992
USP4/USP19 (F, Brain)	NCKIPSD	eQTL_catalogue_tibial_nerve eQTL	0.0596516	0	1678
USP4/USP19 (F, Brain)	DOCK3	eQTL_catalogue_tibial_nerve eQTL	0.0566291	0	959
USP4/USP19 (F, Brain)	FBXW12	eQTL_catalogue_tibial_nerve eQTL	0.0470682	0	1230
USP4/USP19 (F, Brain)	HYAL3	eQTL_catalogue_tibial_nerve eQTL	0.0249754	0	1484
USP4/USP19 (F, Brain)	IP6K1	eQTL_catalogue_tibial_nerve eQTL	0.024422	0	2002
USP4/USP19 (F, Brain)	QRICH1	eQTL_catalogue_tibial_nerve eQTL	0.0238356	0	2297
USP4/USP19 (F, Brain)	TCTA	eQTL_catalogue_tibial_nerve eQTL	0.0232023	0	2417
USP4/USP19 (F, Brain)	NAA80	eQTL_catalogue_tibial_nerve eQTL	0.0230476	0	1484
USP4/USP19 (F, Brain)	PRKAR2A	eQTL_catalogue_tibial_nerve eQTL	0.0223601	0	1905
USP4/USP19 (F, Brain)	CCDC51	eQTL_catalogue_tibial_nerve eQTL	0.0210397	0	1343
USP4/USP19 (F, Brain)	LINC02019	eQTL_catalogue_tibial_nerve eQTL	0.020849	0	968
USP4/USP19 (F, Brain)	MAPKAPK3	eQTL_catalogue_tibial_nerve eQTL	0.0203492	0	1054
USP4/USP19 (F, Brain)	IP6K2	eQTL_catalogue_tibial_nerve eQTL	0.0199434	0	1756
USP4/USP19 (F, Brain)	CACNA2D2	eQTL_catalogue_tibial_nerve eQTL	0.0198449	0	1191
USP4/USP19 (F, Brain)	C3orf18	eQTL_catalogue_tibial_nerve eQTL	0.0195803	0	1103
USP4/USP19 (F, Brain)	TUSC2	eQTL_catalogue_tibial_nerve eQTL	0.0189679	0	1450
USP4/USP19 (F, Brain)	CCDC71	eQTL_catalogue_tibial_nerve eQTL	0.0179601	0	2403
USP4/USP19 (F, Brain)	RASSF1-AS1	eQTL_catalogue_tibial_nerve eQTL	0.0169349	0	1441
USP4/USP19 (F, Brain)	RHOA	eQTL_catalogue_tibial_nerve eQTL	0.0167247	0	2417
USP4/USP19 (F, Brain)	RHOA-IT1	eQTL_catalogue_tibial_nerve eQTL	0.0164915	0	2484
USP4/USP19 (F, Brain)	DAG1	eQTL_catalogue_tibial_nerve eQTL	0.0159104	0	2346
USP4/USP19 (F, Brain)	SLC25A20	eQTL_catalogue_tibial_nerve eQTL	0.0157964	0	1971
USP4/USP19 (F, Brain)	ENSG00000235236	eQTL_catalogue_tibial_nerve eQTL	0.0154565	0	2104
USP4/USP19 (F, Brain)	QARS1	eQTL_catalogue_tibial_nerve eQTL	0.0153551	0	2304
USP4/USP19 (F, Brain)	SHISA5	eQTL_catalogue_tibial_nerve eQTL	0.0146146	0	1435
USP4/USP19 (F, Brain)	ENSG00000223343	eQTL_catalogue_tibial_nerve eQTL	0.0143118	0	2116
USP4/USP19 (F, Brain)	INKA1	eQTL_catalogue_tibial_nerve eQTL	0.0142962	0	1985
USP4/USP19 (F, Brain)	ATRIP	eQTL_catalogue_tibial_nerve eQTL	0.0141042	0	1350
USP4/USP19 (F, Brain)	USP4	eQTL_catalogue_tibial_nerve eQTL	0.0140994	0	2555
USP4/USP19 (F, Brain)	SEMA3B	eQTL_catalogue_tibial_nerve eQTL	0.0134004	0	1522
USP4/USP19 (F, Brain)	PRKAR2A-AS1	eQTL_catalogue_tibial_nerve eQTL	0.0130698	0	1905
USP4/USP19 (F, Brain)	BSN	eQTL_catalogue_tibial_nerve eQTL	0.0130294	0	2249
USP4/USP19 (F, Brain)	SLC38A3	eQTL_catalogue_tibial_nerve eQTL	0.0129678	0	1599
USP4/USP19 (F, Brain)	ARIH2OS	eQTL_catalogue_tibial_nerve eQTL	0.0129109	0	1996
USP4/USP19 (F, Brain)	GPX1	eQTL_catalogue_tibial_nerve eQTL	0.0126416	0	2509
USP4/USP19 (F, Brain)	ENSG00000271858	eQTL_catalogue_tibial_nerve eQTL	0.0124641	0	1405
USP4/USP19 (F, Brain)	MON1A	eQTL_catalogue_tibial_nerve eQTL	0.0117918	0	1865
USP4/USP19 (F, Brain)	LSMEM2	eQTL_catalogue_tibial_nerve eQTL	0.0116358	0	1511
USP4/USP19 (F, Brain)	LAMB2	eQTL_catalogue_tibial_nerve eQTL	0.0116257	0	2336
USP4/USP19 (F, Brain)	ENSG00000272434	eQTL_catalogue_tibial_nerve eQTL	0.0114929	0	2181
USP4/USP19 (F, Brain)	TRAIP	eQTL_catalogue_tibial_nerve eQTL	0.0110626	0	1944
USP4/USP19 (F, Brain)	IMPDH2	eQTL_catalogue_tibial_nerve eQTL	0.0107903	0	2181
USP4/USP19 (F, Brain)	TMEM115	eQTL_catalogue_tibial_nerve eQTL	0.0103569	0	1412
USP4/USP19 (F, Brain)	SEMA3B-AS1	eQTL_catalogue_tibial_nerve eQTL	0.0103293	0	1522
USP4/USP19 (F, Brain)	IFRD2	eQTL_catalogue_tibial_nerve eQTL	0.00999763	0	1493
USP4/USP19 (F, Brain)	ENSG00000213600	eQTL_catalogue_tibial_nerve eQTL	0.00974476	0	1550
USP4/USP19 (F, Brain)	APEH	eQTL_catalogue_tibial_nerve eQTL	0.00963867	0	2133
USP4/USP19 (F, Brain)	GNAI2	eQTL_catalogue_tibial_nerve eQTL	0.00946346	0	1572
USP4/USP19 (F, Brain)	CYB561D2	eQTL_catalogue_tibial_nerve eQTL	0.00941708	0	1429
USP4/USP19 (F, Brain)	ZMYND10	eQTL_catalogue_tibial_nerve eQTL	0.00904035	0	1433
USP4/USP19 (F, Brain)	HYAL2	eQTL_catalogue_tibial_nerve eQTL	0.00893252	0	1457
USP4/USP19 (F, Brain)	NPRL2	eQTL_catalogue_tibial_nerve eQTL	0.00887314	0	1429
USP4/USP19 (F, Brain)	HEMK1	eQTL_catalogue_tibial_nerve eQTL	0.00834483	0	1104
USP4/USP19 (F, Brain)	ENSG00000280382	eQTL_catalogue_tibial_nerve eQTL	0.00784455	0	1068
USP4/USP19 (F, Brain)	CISH	eQTL_catalogue_tibial_nerve eQTL	0.00761617	0	1053
USP4/USP19 (F, Brain)	ENSG00000289504	eQTL_catalogue_tibial_nerve eQTL	0.00741466	0	990
USP4/USP19 (F, Brain)	TMEM89	eQTL_catalogue_tibial_nerve eQTL	0.00622161	0	1592
USP4/USP19 (F, Brain)	TMA7	eQTL_catalogue_tibial_nerve eQTL	0.00621332	0	1342
USP4/USP19 (F, Brain)	CAMP	eQTL_catalogue_tibial_nerve eQTL	0.0051173	0	1048
USP4/USP19 (F, Brain)	ENSG00000289043	eQTL_catalogue_tibial_nerve eQTL	0.0041822	0	1144
USP4/USP19 (F, Brain)	CDC25A	eQTL_catalogue_tibial_nerve eQTL	0.00412798	0	1011
USP4/USP19 (F, Brain)	ZNF589	eQTL_catalogue_tibial_nerve eQTL	0.00412768	0	1076
USP4/USP19 (F, Brain)	SMARCC1	eQTL_catalogue_tibial_nerve eQTL	0.00181501	0.00284182	619
USP4/USP19 (F, Brain)	IP6K2	eQTL_catalogue_tibial_nerve sQTL	0.351041	0	1701
USP4/USP19 (F, Brain)	P4HTM	eQTL_catalogue_tibial_nerve sQTL	0.183533	0	2134
USP4/USP19 (F, Brain)	ARIH2	eQTL_catalogue_tibial_nerve sQTL	0.180977	0	2023
USP4/USP19 (F, Brain)	SEMA3B-AS1	eQTL_catalogue_tibial_nerve sQTL	0.0458013	0	1522
USP4/USP19 (F, Brain)	NCKIPSD	eQTL_catalogue_tibial_nerve sQTL	0.00639152	0	1670
USP4/USP19 (F, Brain)	PLXNB1	eQTL_catalogue_tibial_nerve sQTL	0.00588116	0	1311
USP4/USP19 (F, Brain)	ATRIP	eQTL_catalogue_tibial_nerve sQTL	0.00570395	0	1370
USP4/USP19 (F, Brain)	WDR6	eQTL_catalogue_tranverse_colon eQTL	0.231067	0	2075
USP4/USP19 (F, Brain)	ARIH2	eQTL_catalogue_tranverse_colon eQTL	0.1392	0	1931
USP4/USP19 (F, Brain)	P4HTM	eQTL_catalogue_tranverse_colon eQTL	0.0828902	0	2047
USP4/USP19 (F, Brain)	CELSR3	eQTL_catalogue_tranverse_colon eQTL	0.0678478	0	1600
USP4/USP19 (F, Brain)	GNAI2	eQTL_catalogue_tranverse_colon eQTL	0.0544548	0	1521
USP4/USP19 (F, Brain)	NCKIPSD	eQTL_catalogue_tranverse_colon eQTL	0.0540961	0	1631
USP4/USP19 (F, Brain)	NAA80	eQTL_catalogue_tranverse_colon eQTL	0.0472681	0	1436
USP4/USP19 (F, Brain)	MST1R	eQTL_catalogue_tranverse_colon eQTL	0.0290159	0	1828
USP4/USP19 (F, Brain)	HYAL3	eQTL_catalogue_tranverse_colon eQTL	0.025081	0	1436
USP4/USP19 (F, Brain)	TRAIP	eQTL_catalogue_tranverse_colon eQTL	0.0244857	0	1873
USP4/USP19 (F, Brain)	INKA1	eQTL_catalogue_tranverse_colon eQTL	0.0228584	0	1914
USP4/USP19 (F, Brain)	CYB561D2	eQTL_catalogue_tranverse_colon eQTL	0.020587	0	1379
USP4/USP19 (F, Brain)	RHOA	eQTL_catalogue_tranverse_colon eQTL	0.0204863	0	2331
USP4/USP19 (F, Brain)	NDUFAF3	eQTL_catalogue_tranverse_colon eQTL	0.0201084	0	2091
USP4/USP19 (F, Brain)	ENSG00000228008	eQTL_catalogue_tranverse_colon eQTL	0.0183586	0	1828
USP4/USP19 (F, Brain)	LAMB2	eQTL_catalogue_tranverse_colon eQTL	0.0181832	0	2257
USP4/USP19 (F, Brain)	MST1	eQTL_catalogue_tranverse_colon eQTL	0.0175373	0	2037
USP4/USP19 (F, Brain)	SHISA5	eQTL_catalogue_tranverse_colon eQTL	0.0164363	0	1394
USP4/USP19 (F, Brain)	IP6K1	eQTL_catalogue_tranverse_colon eQTL	0.0159101	0	1931
USP4/USP19 (F, Brain)	ENSG00000223343	eQTL_catalogue_tranverse_colon eQTL	0.0155625	0	2047
USP4/USP19 (F, Brain)	USP19	eQTL_catalogue_tranverse_colon eQTL	0.015497	0	2245
USP4/USP19 (F, Brain)	IFRD2	eQTL_catalogue_tranverse_colon eQTL	0.0150537	0	1444
USP4/USP19 (F, Brain)	APEH	eQTL_catalogue_tranverse_colon eQTL	0.0149785	0	2058
USP4/USP19 (F, Brain)	BSN	eQTL_catalogue_tranverse_colon eQTL	0.0145048	0	2172
USP4/USP19 (F, Brain)	CCDC71	eQTL_catalogue_tranverse_colon eQTL	0.0142282	0	2324
USP4/USP19 (F, Brain)	DOCK3	eQTL_catalogue_tranverse_colon eQTL	0.0141879	0	914
USP4/USP19 (F, Brain)	RBM5-AS1	eQTL_catalogue_tranverse_colon eQTL	0.0141379	0	1655
USP4/USP19 (F, Brain)	LINC02019	eQTL_catalogue_tranverse_colon eQTL	0.0138908	0	923
USP4/USP19 (F, Brain)	ENSG00000230454	eQTL_catalogue_tranverse_colon eQTL	0.0137962	0	1478
USP4/USP19 (F, Brain)	DAG1	eQTL_catalogue_tranverse_colon eQTL	0.0137941	0	2267
USP4/USP19 (F, Brain)	SEMA3F-AS1	eQTL_catalogue_tranverse_colon eQTL	0.0133172	0	1603
USP4/USP19 (F, Brain)	RBM5	eQTL_catalogue_tranverse_colon eQTL	0.0131811	0	1662
USP4/USP19 (F, Brain)	QARS1	eQTL_catalogue_tranverse_colon eQTL	0.0123572	0	2227
USP4/USP19 (F, Brain)	ARIH2OS	eQTL_catalogue_tranverse_colon eQTL	0.0122331	0	1931
USP4/USP19 (F, Brain)	C3orf62	eQTL_catalogue_tranverse_colon eQTL	0.0121736	0	2492
USP4/USP19 (F, Brain)	TUSC2	eQTL_catalogue_tranverse_colon eQTL	0.0119888	0	1402
USP4/USP19 (F, Brain)	DALRD3	eQTL_catalogue_tranverse_colon eQTL	0.0119872	0	2094
USP4/USP19 (F, Brain)	ENSG00000235236	eQTL_catalogue_tranverse_colon eQTL	0.0119064	0	2035
USP4/USP19 (F, Brain)	SLC25A20	eQTL_catalogue_tranverse_colon eQTL	0.0118854	0	1908
USP4/USP19 (F, Brain)	IMPDH2	eQTL_catalogue_tranverse_colon eQTL	0.011795	0	2109
USP4/USP19 (F, Brain)	ENSG00000230698	eQTL_catalogue_tranverse_colon eQTL	0.0117314	0	1838
USP4/USP19 (F, Brain)	LSMEM2	eQTL_catalogue_tranverse_colon eQTL	0.0116971	0	1460
USP4/USP19 (F, Brain)	PRKAR2A	eQTL_catalogue_tranverse_colon eQTL	0.0116118	0	1843
USP4/USP19 (F, Brain)	SEMA3B	eQTL_catalogue_tranverse_colon eQTL	0.0115332	0	1471
USP4/USP19 (F, Brain)	ENSG00000271858	eQTL_catalogue_tranverse_colon eQTL	0.0114297	0	1356
USP4/USP19 (F, Brain)	ENSG00000272104	eQTL_catalogue_tranverse_colon eQTL	0.0111382	0	1379
USP4/USP19 (F, Brain)	RASSF1	eQTL_catalogue_tranverse_colon eQTL	0.0111341	0	1390
USP4/USP19 (F, Brain)	PRKAR2A-AS1	eQTL_catalogue_tranverse_colon eQTL	0.0110812	0	1843
USP4/USP19 (F, Brain)	MON1A	eQTL_catalogue_tranverse_colon eQTL	0.0110536	0	1798
USP4/USP19 (F, Brain)	ENSG00000272434	eQTL_catalogue_tranverse_colon eQTL	0.0108449	0	2109
USP4/USP19 (F, Brain)	HYAL2	eQTL_catalogue_tranverse_colon eQTL	0.0107942	0	1409
USP4/USP19 (F, Brain)	TMEM115	eQTL_catalogue_tranverse_colon eQTL	0.0101311	0	1363
USP4/USP19 (F, Brain)	ENSG00000213600	eQTL_catalogue_tranverse_colon eQTL	0.0100872	0	1500
USP4/USP19 (F, Brain)	CACNA2D2	eQTL_catalogue_tranverse_colon eQTL	0.00996856	0	1142
USP4/USP19 (F, Brain)	CISH	eQTL_catalogue_tranverse_colon eQTL	0.00991493	0	1006
USP4/USP19 (F, Brain)	IP6K2	eQTL_catalogue_tranverse_colon eQTL	0.00987653	0	1703
USP4/USP19 (F, Brain)	RASSF1-AS1	eQTL_catalogue_tranverse_colon eQTL	0.00970636	0	1393
USP4/USP19 (F, Brain)	SEMA3F	eQTL_catalogue_tranverse_colon eQTL	0.00965146	0	1605
USP4/USP19 (F, Brain)	ENSG00000289504	eQTL_catalogue_tranverse_colon eQTL	0.0094853	0	946
USP4/USP19 (F, Brain)	SLC38A3	eQTL_catalogue_tranverse_colon eQTL	0.00933692	0	1545
USP4/USP19 (F, Brain)	HYAL1	eQTL_catalogue_tranverse_colon eQTL	0.00918365	0	1422
USP4/USP19 (F, Brain)	ZMYND10	eQTL_catalogue_tranverse_colon eQTL	0.00904229	0	1384
USP4/USP19 (F, Brain)	MAPKAPK3	eQTL_catalogue_tranverse_colon eQTL	0.0089964	0	1007
USP4/USP19 (F, Brain)	NPRL2	eQTL_catalogue_tranverse_colon eQTL	0.00898675	0	1379
USP4/USP19 (F, Brain)	C3orf18	eQTL_catalogue_tranverse_colon eQTL	0.00876675	0	1054
USP4/USP19 (F, Brain)	SEMA3B-AS1	eQTL_catalogue_tranverse_colon eQTL	0.00876399	0	1471
USP4/USP19 (F, Brain)	ENSG00000271973	eQTL_catalogue_tranverse_colon eQTL	0.00844834	0	1615
USP4/USP19 (F, Brain)	HEMK1	eQTL_catalogue_tranverse_colon eQTL	0.00796906	0	1054
USP4/USP19 (F, Brain)	QRICH1	eQTL_catalogue_tranverse_colon eQTL	0.00644072	0	2221
USP4/USP19 (F, Brain)	TMA7	eQTL_catalogue_tranverse_colon eQTL	0.00585979	0	1302
USP4/USP19 (F, Brain)	CDC25A	eQTL_catalogue_tranverse_colon eQTL	0.00498286	0	975
USP4/USP19 (F, Brain)	ENSG00000289043	eQTL_catalogue_tranverse_colon eQTL	0.00413599	0	1102
USP4/USP19 (F, Brain)	ZNF589	eQTL_catalogue_tranverse_colon eQTL	0.00412209	0	1036
USP4/USP19 (F, Brain)	P4HTM	eQTL_catalogue_tranverse_colon sQTL	0.251522	0	2054
USP4/USP19 (F, Brain)	ARIH2	eQTL_catalogue_tranverse_colon sQTL	0.1786	0	1964
USP4/USP19 (F, Brain)	IP6K2	eQTL_catalogue_tranverse_colon sQTL	0.00566104	0	1654
USP4/USP19 (F, Brain)	ZNF589	eQTL_catalogue_tranverse_colon sQTL	0.00445199	0	1063
USP4/USP19 (F, Brain)	NME6	eQTL_catalogue_tranverse_colon sQTL	0.00425107	0	1096
USP4/USP19 (F, Brain)	NCKIPSD	eQTL_catalogue_uterus eQTL	0.137309	0	1361
USP4/USP19 (F, Brain)	KLHDC8B	eQTL_catalogue_uterus eQTL	0.0571874	0	1991
USP4/USP19 (F, Brain)	AMT	eQTL_catalogue_uterus eQTL	0.0447297	0	1936
USP4/USP19 (F, Brain)	HYAL3	eQTL_catalogue_uterus eQTL	0.0419717	0	1189
USP4/USP19 (F, Brain)	SLC25A20	eQTL_catalogue_uterus eQTL	0.039236	0	1609
USP4/USP19 (F, Brain)	CDHR4	eQTL_catalogue_uterus eQTL	0.0377551	0	1599
USP4/USP19 (F, Brain)	ENSG00000230454	eQTL_catalogue_uterus eQTL	0.0331049	0	1224
USP4/USP19 (F, Brain)	SEMA3F	eQTL_catalogue_uterus eQTL	0.0327165	0	1337
USP4/USP19 (F, Brain)	MST1R	eQTL_catalogue_uterus eQTL	0.0304676	0	1517
USP4/USP19 (F, Brain)	QRICH1	eQTL_catalogue_uterus eQTL	0.0293086	0	1899
USP4/USP19 (F, Brain)	P4HTM	eQTL_catalogue_uterus eQTL	0.0289727	0	1737
USP4/USP19 (F, Brain)	IHO1	eQTL_catalogue_uterus eQTL	0.0289152	0	2017
USP4/USP19 (F, Brain)	ENSG00000225399	eQTL_catalogue_uterus eQTL	0.026115	0	2084
USP4/USP19 (F, Brain)	HYAL1	eQTL_catalogue_uterus eQTL	0.0230161	0	1175
USP4/USP19 (F, Brain)	WDR6	eQTL_catalogue_uterus eQTL	0.0195734	0	1764
USP4/USP19 (F, Brain)	NDUFAF3	eQTL_catalogue_uterus eQTL	0.0195418	0	1779
USP4/USP19 (F, Brain)	ENSG00000271973	eQTL_catalogue_uterus eQTL	0.0188154	0	1349
USP4/USP19 (F, Brain)	DALRD3	eQTL_catalogue_uterus eQTL	0.0183718	0	1782
USP4/USP19 (F, Brain)	ARIH2	eQTL_catalogue_uterus eQTL	0.0177051	0	1628
USP4/USP19 (F, Brain)	GPX1	eQTL_catalogue_uterus eQTL	0.0174164	0	2025
USP4/USP19 (F, Brain)	PRKAR2A-AS1	eQTL_catalogue_uterus eQTL	0.0164142	0	1554
USP4/USP19 (F, Brain)	ENSG00000272434	eQTL_catalogue_uterus eQTL	0.0161696	0	1795
USP4/USP19 (F, Brain)	TRAIP	eQTL_catalogue_uterus eQTL	0.0160595	0	1558
USP4/USP19 (F, Brain)	RHOA-IT1	eQTL_catalogue_uterus eQTL	0.0157849	0	2003
USP4/USP19 (F, Brain)	LINC02019	eQTL_catalogue_uterus eQTL	0.0155814	0	787
USP4/USP19 (F, Brain)	TCTA	eQTL_catalogue_uterus eQTL	0.0152412	0	1943
USP4/USP19 (F, Brain)	SLC38A3	eQTL_catalogue_uterus eQTL	0.0151008	0	1281
USP4/USP19 (F, Brain)	RHOA	eQTL_catalogue_uterus eQTL	0.0148475	0	1943
USP4/USP19 (F, Brain)	TMEM115	eQTL_catalogue_uterus eQTL	0.0147684	0	1124
USP4/USP19 (F, Brain)	ENSG00000228008	eQTL_catalogue_uterus eQTL	0.0144897	0	1517
USP4/USP19 (F, Brain)	IP6K1	eQTL_catalogue_uterus eQTL	0.0143696	0	1606
USP4/USP19 (F, Brain)	MON1A	eQTL_catalogue_uterus eQTL	0.0143199	0	1489
USP4/USP19 (F, Brain)	DAG1	eQTL_catalogue_uterus eQTL	0.0142288	0	1887
USP4/USP19 (F, Brain)	MST1	eQTL_catalogue_uterus eQTL	0.0140474	0	1699
USP4/USP19 (F, Brain)	BSN	eQTL_catalogue_uterus eQTL	0.0136311	0	1807
USP4/USP19 (F, Brain)	RBM5	eQTL_catalogue_uterus eQTL	0.0134848	0	1383
USP4/USP19 (F, Brain)	CCDC71	eQTL_catalogue_uterus eQTL	0.0134562	0	1981
USP4/USP19 (F, Brain)	RBM5-AS1	eQTL_catalogue_uterus eQTL	0.0133878	0	1377
USP4/USP19 (F, Brain)	UBA7	eQTL_catalogue_uterus eQTL	0.0133838	0	1587
USP4/USP19 (F, Brain)	C3orf62	eQTL_catalogue_uterus eQTL	0.0131937	0	2101
USP4/USP19 (F, Brain)	USP4	eQTL_catalogue_uterus eQTL	0.0129956	0	2070
USP4/USP19 (F, Brain)	INKA1	eQTL_catalogue_uterus eQTL	0.01294	0	1594
USP4/USP19 (F, Brain)	CISH	eQTL_catalogue_uterus eQTL	0.0129287	0	841
USP4/USP19 (F, Brain)	QARS1	eQTL_catalogue_uterus eQTL	0.0125506	0	1905
USP4/USP19 (F, Brain)	APEH	eQTL_catalogue_uterus eQTL	0.0124323	0	1718
USP4/USP19 (F, Brain)	ENSG00000213600	eQTL_catalogue_uterus eQTL	0.0122602	0	1242
USP4/USP19 (F, Brain)	SEMA3F-AS1	eQTL_catalogue_uterus eQTL	0.0120361	0	1335
USP4/USP19 (F, Brain)	HEMK1	eQTL_catalogue_uterus eQTL	0.0119556	0	881
USP4/USP19 (F, Brain)	NPRL2	eQTL_catalogue_uterus eQTL	0.0116	0	1136
USP4/USP19 (F, Brain)	ENSG00000223343	eQTL_catalogue_uterus eQTL	0.0115326	0	1737
USP4/USP19 (F, Brain)	ARIH2OS	eQTL_catalogue_uterus eQTL	0.0115037	0	1628
USP4/USP19 (F, Brain)	CACNA2D2	eQTL_catalogue_uterus eQTL	0.0114334	0	953
USP4/USP19 (F, Brain)	USP19	eQTL_catalogue_uterus eQTL	0.0110422	0	1921
USP4/USP19 (F, Brain)	MAPKAPK3	eQTL_catalogue_uterus eQTL	0.0110234	0	842
USP4/USP19 (F, Brain)	C3orf18	eQTL_catalogue_uterus eQTL	0.0109905	0	881
USP4/USP19 (F, Brain)	LAMB2	eQTL_catalogue_uterus eQTL	0.0109815	0	1932
USP4/USP19 (F, Brain)	ZMYND10	eQTL_catalogue_uterus eQTL	0.0109406	0	1140
USP4/USP19 (F, Brain)	GNAI2	eQTL_catalogue_uterus eQTL	0.0108427	0	1260
USP4/USP19 (F, Brain)	LSMEM2	eQTL_catalogue_uterus eQTL	0.0108376	0	1210
USP4/USP19 (F, Brain)	IMPDH2	eQTL_catalogue_uterus eQTL	0.0107914	0	1795
USP4/USP19 (F, Brain)	SEMA3B-AS1	eQTL_catalogue_uterus eQTL	0.01067	0	1219
USP4/USP19 (F, Brain)	IFRD2	eQTL_catalogue_uterus eQTL	0.0105561	0	1197
USP4/USP19 (F, Brain)	ENSG00000235236	eQTL_catalogue_uterus eQTL	0.0104558	0	1725
USP4/USP19 (F, Brain)	ENSG00000271858	eQTL_catalogue_uterus eQTL	0.0103265	0	1118
USP4/USP19 (F, Brain)	NAA80	eQTL_catalogue_uterus eQTL	0.0102291	0	1189
USP4/USP19 (F, Brain)	PRKAR2A	eQTL_catalogue_uterus eQTL	0.0101566	0	1554
USP4/USP19 (F, Brain)	TUSC2	eQTL_catalogue_uterus eQTL	0.0101448	0	1155
USP4/USP19 (F, Brain)	SEMA3B	eQTL_catalogue_uterus eQTL	0.0100061	0	1219
USP4/USP19 (F, Brain)	ENSG00000289504	eQTL_catalogue_uterus eQTL	0.00977488	0	798
USP4/USP19 (F, Brain)	UCN2	eQTL_catalogue_uterus eQTL	0.00939099	0	1247
USP4/USP19 (F, Brain)	IP6K2	eQTL_catalogue_uterus eQTL	0.00783884	0	1426
USP4/USP19 (F, Brain)	CELSR3	eQTL_catalogue_uterus eQTL	0.00708989	0	1337
USP4/USP19 (F, Brain)	SLC26A6	eQTL_catalogue_uterus eQTL	0.00696249	0	1317
USP4/USP19 (F, Brain)	ENSG00000289043	eQTL_catalogue_uterus eQTL	0.00689621	0	947
USP4/USP19 (F, Brain)	NME6	eQTL_catalogue_uterus eQTL	0.00688291	0	948
USP4/USP19 (F, Brain)	PFKFB4	eQTL_catalogue_uterus eQTL	0.0056816	0	1244
USP4/USP19 (F, Brain)	LINC02585	eQTL_catalogue_uterus eQTL	0.00566672	0	1337
USP4/USP19 (F, Brain)	CDC25A	eQTL_catalogue_uterus eQTL	0.00456322	0	837
USP4/USP19 (F, Brain)	ZNF589	eQTL_catalogue_uterus eQTL	0.00449879	0	892
USP4/USP19 (F, Brain)	P4HTM	eQTL_catalogue_uterus sQTL	0.336855	0	1744
USP4/USP19 (F, Brain)	ARIH2	eQTL_catalogue_uterus sQTL	0.211193	0	1631
USP4/USP19 (F, Brain)	IP6K2	eQTL_catalogue_uterus sQTL	0.00670025	0	1364
USP4/USP19 (F, Brain)	ZNF589	eQTL_catalogue_uterus sQTL	0.00452691	0	913
USP4/USP19 (F, Brain)	WDR6	eQTL_catalogue_vagina eQTL	0.221605	0	1927
USP4/USP19 (F, Brain)	NCKIPSD	eQTL_catalogue_vagina eQTL	0.10083	0	1505
USP4/USP19 (F, Brain)	KLHDC8B	eQTL_catalogue_vagina eQTL	0.0563947	0	2164
USP4/USP19 (F, Brain)	SLC25A20	eQTL_catalogue_vagina eQTL	0.0496186	0	1764
USP4/USP19 (F, Brain)	DALRD3	eQTL_catalogue_vagina eQTL	0.0475912	0	1945
USP4/USP19 (F, Brain)	GMPPB	eQTL_catalogue_vagina eQTL	0.042476	0	1798
USP4/USP19 (F, Brain)	RASSF1	eQTL_catalogue_vagina eQTL	0.0422911	0	1272
USP4/USP19 (F, Brain)	UBA7	eQTL_catalogue_vagina eQTL	0.0418028	0	1727
USP4/USP19 (F, Brain)	NDUFAF3	eQTL_catalogue_vagina eQTL	0.0415209	0	1942
USP4/USP19 (F, Brain)	HYAL3	eQTL_catalogue_vagina eQTL	0.0375554	0	1316
USP4/USP19 (F, Brain)	RBM5-AS1	eQTL_catalogue_vagina eQTL	0.0333233	0	1510
USP4/USP19 (F, Brain)	ENSG00000228008	eQTL_catalogue_vagina eQTL	0.0326316	0	1658
USP4/USP19 (F, Brain)	RNF123	eQTL_catalogue_vagina eQTL	0.0217427	0	1844
USP4/USP19 (F, Brain)	ENSG00000271973	eQTL_catalogue_vagina eQTL	0.0213985	0	1488
USP4/USP19 (F, Brain)	RBM5	eQTL_catalogue_vagina eQTL	0.0208324	0	1516
USP4/USP19 (F, Brain)	APEH	eQTL_catalogue_vagina eQTL	0.0186231	0	1864
USP4/USP19 (F, Brain)	RASSF1-AS1	eQTL_catalogue_vagina eQTL	0.0178778	0	1274
USP4/USP19 (F, Brain)	USP19	eQTL_catalogue_vagina eQTL	0.0176818	0	2088
USP4/USP19 (F, Brain)	MST1	eQTL_catalogue_vagina eQTL	0.0172546	0	1844
USP4/USP19 (F, Brain)	HEMK1	eQTL_catalogue_vagina eQTL	0.0171273	0	959
USP4/USP19 (F, Brain)	ENSG00000272434	eQTL_catalogue_vagina eQTL	0.016177	0	1958
USP4/USP19 (F, Brain)	ENSG00000271858	eQTL_catalogue_vagina eQTL	0.0161031	0	1241
USP4/USP19 (F, Brain)	CDHR4	eQTL_catalogue_vagina eQTL	0.0156838	0	1741
USP4/USP19 (F, Brain)	INKA1	eQTL_catalogue_vagina eQTL	0.0154649	0	1735
USP4/USP19 (F, Brain)	MON1A	eQTL_catalogue_vagina eQTL	0.015339	0	1631
USP4/USP19 (F, Brain)	MST1R	eQTL_catalogue_vagina eQTL	0.0150397	0	1658
USP4/USP19 (F, Brain)	TCTA	eQTL_catalogue_vagina eQTL	0.0147946	0	2121
USP4/USP19 (F, Brain)	RHOA-IT1	eQTL_catalogue_vagina eQTL	0.0146025	0	2185
USP4/USP19 (F, Brain)	TMEM115	eQTL_catalogue_vagina eQTL	0.014516	0	1248
USP4/USP19 (F, Brain)	C3orf62	eQTL_catalogue_vagina eQTL	0.0145154	0	2286
USP4/USP19 (F, Brain)	RHOA	eQTL_catalogue_vagina eQTL	0.0145094	0	2121
USP4/USP19 (F, Brain)	TRAIP	eQTL_catalogue_vagina eQTL	0.0145062	0	1698
USP4/USP19 (F, Brain)	UCN2	eQTL_catalogue_vagina eQTL	0.0142478	0	1353
USP4/USP19 (F, Brain)	USP4	eQTL_catalogue_vagina eQTL	0.0140271	0	2252
USP4/USP19 (F, Brain)	CCDC71	eQTL_catalogue_vagina eQTL	0.0137608	0	2153
USP4/USP19 (F, Brain)	LSMEM2	eQTL_catalogue_vagina eQTL	0.0135883	0	1336
USP4/USP19 (F, Brain)	C3orf18	eQTL_catalogue_vagina eQTL	0.013297	0	959
USP4/USP19 (F, Brain)	QARS1	eQTL_catalogue_vagina eQTL	0.0132648	0	2072
USP4/USP19 (F, Brain)	GNAI2	eQTL_catalogue_vagina eQTL	0.0130743	0	1390
USP4/USP19 (F, Brain)	SLC38A3	eQTL_catalogue_vagina eQTL	0.0129815	0	1412
USP4/USP19 (F, Brain)	GPX1	eQTL_catalogue_vagina eQTL	0.0128611	0	2207
USP4/USP19 (F, Brain)	DAG1	eQTL_catalogue_vagina eQTL	0.0128255	0	2060
USP4/USP19 (F, Brain)	IP6K1	eQTL_catalogue_vagina eQTL	0.0128108	0	1749
USP4/USP19 (F, Brain)	ENSG00000230454	eQTL_catalogue_vagina eQTL	0.0127946	0	1350
USP4/USP19 (F, Brain)	ENSG00000235236	eQTL_catalogue_vagina eQTL	0.0125265	0	1888
USP4/USP19 (F, Brain)	QRICH1	eQTL_catalogue_vagina eQTL	0.0123355	0	2066
USP4/USP19 (F, Brain)	CISH	eQTL_catalogue_vagina eQTL	0.0122973	0	911
USP4/USP19 (F, Brain)	IMPDH2	eQTL_catalogue_vagina eQTL	0.0122287	0	1958
USP4/USP19 (F, Brain)	ARIH2	eQTL_catalogue_vagina eQTL	0.0120832	0	1786
USP4/USP19 (F, Brain)	SEMA3B-AS1	eQTL_catalogue_vagina eQTL	0.0120395	0	1345
USP4/USP19 (F, Brain)	CACNA2D2	eQTL_catalogue_vagina eQTL	0.0119967	0	1042
USP4/USP19 (F, Brain)	HYAL1	eQTL_catalogue_vagina eQTL	0.0118513	0	1302
USP4/USP19 (F, Brain)	SEMA3F	eQTL_catalogue_vagina eQTL	0.0117903	0	1467
USP4/USP19 (F, Brain)	P4HTM	eQTL_catalogue_vagina eQTL	0.0116933	0	1900
USP4/USP19 (F, Brain)	LAMB2	eQTL_catalogue_vagina eQTL	0.0115611	0	2100
USP4/USP19 (F, Brain)	SEMA3B	eQTL_catalogue_vagina eQTL	0.0113144	0	1345
USP4/USP19 (F, Brain)	ENSG00000223343	eQTL_catalogue_vagina eQTL	0.0111797	0	1900
USP4/USP19 (F, Brain)	PRKAR2A	eQTL_catalogue_vagina eQTL	0.0110657	0	1704
USP4/USP19 (F, Brain)	ENSG00000289504	eQTL_catalogue_vagina eQTL	0.0107435	0	852
USP4/USP19 (F, Brain)	IFRD2	eQTL_catalogue_vagina eQTL	0.0106681	0	1324
USP4/USP19 (F, Brain)	HYAL2	eQTL_catalogue_vagina eQTL	0.0105697	0	1289
USP4/USP19 (F, Brain)	ENSG00000280382	eQTL_catalogue_vagina eQTL	0.0105691	0	927
USP4/USP19 (F, Brain)	ZMYND10	eQTL_catalogue_vagina eQTL	0.010533	0	1267
USP4/USP19 (F, Brain)	ARIH2OS	eQTL_catalogue_vagina eQTL	0.0104301	0	1786
USP4/USP19 (F, Brain)	CYB561D2	eQTL_catalogue_vagina eQTL	0.0102843	0	1263
USP4/USP19 (F, Brain)	SEMA3F-AS1	eQTL_catalogue_vagina eQTL	0.0102517	0	1465
USP4/USP19 (F, Brain)	TMEM89	eQTL_catalogue_vagina eQTL	0.0102177	0	1427
USP4/USP19 (F, Brain)	TUSC2	eQTL_catalogue_vagina eQTL	0.0099868	0	1282
USP4/USP19 (F, Brain)	LINC02019	eQTL_catalogue_vagina eQTL	0.00987928	0	833
USP4/USP19 (F, Brain)	NPRL2	eQTL_catalogue_vagina eQTL	0.00986642	0	1263
USP4/USP19 (F, Brain)	ENSG00000213600	eQTL_catalogue_vagina eQTL	0.00986636	0	1371
USP4/USP19 (F, Brain)	PRKAR2A-AS1	eQTL_catalogue_vagina eQTL	0.00973046	0	1704
USP4/USP19 (F, Brain)	DOCK3	eQTL_catalogue_vagina eQTL	0.00961025	0	824
USP4/USP19 (F, Brain)	IP6K2	eQTL_catalogue_vagina eQTL	0.00952083	0	1573
USP4/USP19 (F, Brain)	MAPKAPK3	eQTL_catalogue_vagina eQTL	0.00912856	0	912
USP4/USP19 (F, Brain)	COL7A1	eQTL_catalogue_vagina eQTL	0.00714217	0	1386
USP4/USP19 (F, Brain)	PLXNB1	eQTL_catalogue_vagina eQTL	0.00649174	0	1172
USP4/USP19 (F, Brain)	ARIH2	eQTL_catalogue_vagina sQTL	0.205331	0	1790
USP4/USP19 (F, Brain)	IP6K2	eQTL_catalogue_vagina sQTL	0.0059989	0	1510
USP4/USP19 (F, Brain)	ZNF589	eQTL_catalogue_vagina sQTL	0.00452163	0	972
USP4/USP19 (F, Brain)	WDR6	eQTL_catalogue_young_microglia eQTL	0.0377335	0	1936
USP4/USP19 (F, Brain)	TMEM115	eQTL_catalogue_young_microglia eQTL	0.031142	0	1271
USP4/USP19 (F, Brain)	AMT	eQTL_catalogue_young_microglia eQTL	0.030447	0	2139
USP4/USP19 (F, Brain)	CCDC51	eQTL_catalogue_young_microglia eQTL	0.0232078	0	1186
USP4/USP19 (F, Brain)	USP19	eQTL_catalogue_young_microglia eQTL	0.0230993	0	2103
USP4/USP19 (F, Brain)	HYAL1	eQTL_catalogue_young_microglia eQTL	0.0230265	0	1327
USP4/USP19 (F, Brain)	IHO1	eQTL_catalogue_young_microglia eQTL	0.0228914	0	2219
USP4/USP19 (F, Brain)	INKA1	eQTL_catalogue_young_microglia eQTL	0.0214459	0	1780
USP4/USP19 (F, Brain)	TRAIP	eQTL_catalogue_young_microglia eQTL	0.0213359	0	1742
USP4/USP19 (F, Brain)	BSN	eQTL_catalogue_young_microglia eQTL	0.0188448	0	2012
USP4/USP19 (F, Brain)	ENSG00000280382	eQTL_catalogue_young_microglia eQTL	0.0185634	0	944
USP4/USP19 (F, Brain)	CCDC71	eQTL_catalogue_young_microglia eQTL	0.0185428	0	2173
USP4/USP19 (F, Brain)	RBM6	eQTL_catalogue_young_microglia eQTL	0.0184902	0	1665
USP4/USP19 (F, Brain)	ENSG00000225399	eQTL_catalogue_young_microglia eQTL	0.0181366	0	2284
USP4/USP19 (F, Brain)	P4HTM	eQTL_catalogue_young_microglia eQTL	0.0180863	0	1906
USP4/USP19 (F, Brain)	GMPPB	eQTL_catalogue_young_microglia eQTL	0.0179427	0	1846
USP4/USP19 (F, Brain)	C3orf62	eQTL_catalogue_young_microglia eQTL	0.0178813	0	2298
USP4/USP19 (F, Brain)	APEH	eQTL_catalogue_young_microglia eQTL	0.0170365	0	1913
USP4/USP19 (F, Brain)	RHOA	eQTL_catalogue_young_microglia eQTL	0.0169331	0	2146
USP4/USP19 (F, Brain)	ENSG00000235236	eQTL_catalogue_young_microglia eQTL	0.0157894	0	1894
USP4/USP19 (F, Brain)	TCTA	eQTL_catalogue_young_microglia eQTL	0.015506	0	2146
USP4/USP19 (F, Brain)	SEMA3B	eQTL_catalogue_young_microglia eQTL	0.0154799	0	1371
USP4/USP19 (F, Brain)	ENSG00000228008	eQTL_catalogue_young_microglia eQTL	0.0154439	0	1701
USP4/USP19 (F, Brain)	MST1	eQTL_catalogue_young_microglia eQTL	0.0153743	0	1892
USP4/USP19 (F, Brain)	NPRL2	eQTL_catalogue_young_microglia eQTL	0.015362	0	1285
USP4/USP19 (F, Brain)	UBA7	eQTL_catalogue_young_microglia eQTL	0.0152556	0	1772
USP4/USP19 (F, Brain)	LAMB2	eQTL_catalogue_young_microglia eQTL	0.0150976	0	2115
USP4/USP19 (F, Brain)	C3orf18	eQTL_catalogue_young_microglia eQTL	0.014774	0	975
USP4/USP19 (F, Brain)	QARS1	eQTL_catalogue_young_microglia eQTL	0.014742	0	2085
USP4/USP19 (F, Brain)	MST1R	eQTL_catalogue_young_microglia eQTL	0.0143395	0	1701
USP4/USP19 (F, Brain)	SEMA3B-AS1	eQTL_catalogue_young_microglia eQTL	0.0142679	0	1371
USP4/USP19 (F, Brain)	GPX1	eQTL_catalogue_young_microglia eQTL	0.0141895	0	2227
USP4/USP19 (F, Brain)	SLC38A3	eQTL_catalogue_young_microglia eQTL	0.0140907	0	1436
USP4/USP19 (F, Brain)	PRKAR2A	eQTL_catalogue_young_microglia eQTL	0.0140849	0	1703
USP4/USP19 (F, Brain)	LSMEM2	eQTL_catalogue_young_microglia eQTL	0.0140195	0	1360
USP4/USP19 (F, Brain)	GNAI2	eQTL_catalogue_young_microglia eQTL	0.0140169	0	1413
USP4/USP19 (F, Brain)	RBM5	eQTL_catalogue_young_microglia eQTL	0.0138603	0	1549
USP4/USP19 (F, Brain)	C3orf84	eQTL_catalogue_young_microglia eQTL	0.0137899	0	2216
USP4/USP19 (F, Brain)	DAG1	eQTL_catalogue_young_microglia eQTL	0.0137831	0	2089
USP4/USP19 (F, Brain)	MON1A	eQTL_catalogue_young_microglia eQTL	0.0137454	0	1672
USP4/USP19 (F, Brain)	SLC25A20	eQTL_catalogue_young_microglia eQTL	0.0137243	0	1765
USP4/USP19 (F, Brain)	ARIH2OS	eQTL_catalogue_young_microglia eQTL	0.0137053	0	1786
USP4/USP19 (F, Brain)	RHOA-IT1	eQTL_catalogue_young_microglia eQTL	0.0136452	0	2205
USP4/USP19 (F, Brain)	ENSG00000230454	eQTL_catalogue_young_microglia eQTL	0.0135351	0	1376
USP4/USP19 (F, Brain)	RBM5-AS1	eQTL_catalogue_young_microglia eQTL	0.0134909	0	1542
USP4/USP19 (F, Brain)	USP4	eQTL_catalogue_young_microglia eQTL	0.0133955	0	2273
USP4/USP19 (F, Brain)	RNF123	eQTL_catalogue_young_microglia eQTL	0.0133737	0	1892
USP4/USP19 (F, Brain)	CAMKV	eQTL_catalogue_young_microglia eQTL	0.013368	0	1735
USP4/USP19 (F, Brain)	QRICH1	eQTL_catalogue_young_microglia eQTL	0.0133047	0	2078
USP4/USP19 (F, Brain)	SEMA3F-AS1	eQTL_catalogue_young_microglia eQTL	0.0132539	0	1494
USP4/USP19 (F, Brain)	IFRD2	eQTL_catalogue_young_microglia eQTL	0.0131909	0	1348
USP4/USP19 (F, Brain)	CYB561D2	eQTL_catalogue_young_microglia eQTL	0.0130973	0	1285
USP4/USP19 (F, Brain)	ENSG00000272434	eQTL_catalogue_young_microglia eQTL	0.0130044	0	1972
USP4/USP19 (F, Brain)	KLHDC8B	eQTL_catalogue_young_microglia eQTL	0.0129477	0	2184
USP4/USP19 (F, Brain)	RASSF1	eQTL_catalogue_young_microglia eQTL	0.0128295	0	1298
USP4/USP19 (F, Brain)	ENSG00000223343	eQTL_catalogue_young_microglia eQTL	0.0127438	0	1906
USP4/USP19 (F, Brain)	RASSF1-AS1	eQTL_catalogue_young_microglia eQTL	0.012526	0	1300
USP4/USP19 (F, Brain)	ENSG00000213600	eQTL_catalogue_young_microglia eQTL	0.0125205	0	1395
USP4/USP19 (F, Brain)	IMPDH2	eQTL_catalogue_young_microglia eQTL	0.0123795	0	1972
USP4/USP19 (F, Brain)	NDUFAF3	eQTL_catalogue_young_microglia eQTL	0.0122623	0	1953
USP4/USP19 (F, Brain)	HYAL3	eQTL_catalogue_young_microglia eQTL	0.0122532	0	1340
USP4/USP19 (F, Brain)	HYAL2	eQTL_catalogue_young_microglia eQTL	0.0122274	0	1315
USP4/USP19 (F, Brain)	ZMYND10	eQTL_catalogue_young_microglia eQTL	0.0121154	0	1289
USP4/USP19 (F, Brain)	ENSG00000271858	eQTL_catalogue_young_microglia eQTL	0.0120953	0	1263
USP4/USP19 (F, Brain)	ENSG00000289504	eQTL_catalogue_young_microglia eQTL	0.0118752	0	869
USP4/USP19 (F, Brain)	ARIH2	eQTL_catalogue_young_microglia eQTL	0.0117653	0	1786
USP4/USP19 (F, Brain)	SEMA3F	eQTL_catalogue_young_microglia eQTL	0.0117424	0	1496
USP4/USP19 (F, Brain)	NAA80	eQTL_catalogue_young_microglia eQTL	0.0116287	0	1340
USP4/USP19 (F, Brain)	DALRD3	eQTL_catalogue_young_microglia eQTL	0.0115317	0	1956
USP4/USP19 (F, Brain)	TUSC2	eQTL_catalogue_young_microglia eQTL	0.0115109	0	1308
USP4/USP19 (F, Brain)	MAPKAPK3	eQTL_catalogue_young_microglia eQTL	0.0112684	0	930
USP4/USP19 (F, Brain)	PRKAR2A-AS1	eQTL_catalogue_young_microglia eQTL	0.0111497	0	1703
USP4/USP19 (F, Brain)	CISH	eQTL_catalogue_young_microglia eQTL	0.0110793	0	929
USP4/USP19 (F, Brain)	HEMK1	eQTL_catalogue_young_microglia eQTL	0.010951	0	975
USP4/USP19 (F, Brain)	CACNA2D2	eQTL_catalogue_young_microglia eQTL	0.0107586	0	1059
USP4/USP19 (F, Brain)	DOCK3	eQTL_catalogue_young_microglia eQTL	0.010634	0	843
USP4/USP19 (F, Brain)	LINC02019	eQTL_catalogue_young_microglia eQTL	0.010551	0	851
USP4/USP19 (F, Brain)	COL7A1	eQTL_catalogue_young_microglia eQTL	0.00949988	0	1384
USP4/USP19 (F, Brain)	TMA7	eQTL_catalogue_young_microglia eQTL	0.00899236	0	1186
USP4/USP19 (F, Brain)	IP6K2	eQTL_catalogue_young_microglia eQTL	0.00830856	0	1563
USP4/USP19 (F, Brain)	ATRIP	eQTL_catalogue_young_microglia eQTL	0.00809208	0	1191
USP4/USP19 (F, Brain)	UQCRC1	eQTL_catalogue_young_microglia eQTL	0.00797496	0	1401
USP4/USP19 (F, Brain)	SHISA5	eQTL_catalogue_young_microglia eQTL	0.00791398	0	1273
USP4/USP19 (F, Brain)	LINC02585	eQTL_catalogue_young_microglia eQTL	0.00675984	0	1469
USP4/USP19 (F, Brain)	NME6	eQTL_catalogue_young_microglia eQTL	0.00546706	0	996
USP4/USP19 (F, Brain)	IFRD2	eQTLgen_blood eQTL	0.306412	0	1616
USP4/USP19 (F, Brain)	USP19	eQTLgen_blood eQTL	0.217372	0	2611
USP4/USP19 (F, Brain)	HYAL3	eQTLgen_blood eQTL	0.213156	0	1607
USP4/USP19 (F, Brain)	P4HTM	eQTLgen_blood eQTL	0.158393	0	2348
USP4/USP19 (F, Brain)	ARIH2	eQTLgen_blood eQTL	0.155308	0	2320
USP4/USP19 (F, Brain)	WDR6	eQTLgen_blood eQTL	0.117901	0	2444
USP4/USP19 (F, Brain)	NCKIPSD	eQTLgen_blood eQTL	0.0478559	0	1920
USP4/USP19 (F, Brain)	RP11-493K19.3	eQTLgen_blood eQTL	0.0392854	0	1751
USP4/USP19 (F, Brain)	MST1R	eQTLgen_blood eQTL	0.0389422	0	2118
USP4/USP19 (F, Brain)	TREX1	eQTLgen_blood eQTL	0.0333389	0	1513
USP4/USP19 (F, Brain)	QRICH1	eQTLgen_blood eQTL	0.0266083	0	2531
USP4/USP19 (F, Brain)	PRKAR2A-AS1	eQTLgen_blood eQTL	0.0254601	0	2029
USP4/USP19 (F, Brain)	NAT6	eQTLgen_blood eQTL	0.0250825	0	1605
USP4/USP19 (F, Brain)	NDUFAF3	eQTLgen_blood eQTL	0.0248837	0	2450
USP4/USP19 (F, Brain)	DALRD3	eQTLgen_blood eQTL	0.0245949	0	2423
USP4/USP19 (F, Brain)	IMPDH2	eQTLgen_blood eQTL	0.0207995	0	2471
USP4/USP19 (F, Brain)	SEMA3B	eQTLgen_blood eQTL	0.0202367	0	1649
USP4/USP19 (F, Brain)	LAMB2	eQTLgen_blood eQTL	0.0173948	0	2635
USP4/USP19 (F, Brain)	RHOA-IT1	eQTLgen_blood eQTL	0.0162568	0	2475
USP4/USP19 (F, Brain)	RHOA	eQTLgen_blood eQTL	0.0161475	0	2760
USP4/USP19 (F, Brain)	U73169.1	eQTLgen_blood eQTL	0.015307	0	1586
USP4/USP19 (F, Brain)	QARS	eQTLgen_blood eQTL	0.0132493	0	2598
USP4/USP19 (F, Brain)	PRKAR2A	eQTLgen_blood eQTL	0.0131876	0	2109
USP4/USP19 (F, Brain)	ZMYND10	eQTLgen_blood eQTL	0.00948331	0	1552
USP4/USP19 (F, Brain)	RASSF1	eQTLgen_blood eQTL	0.00939632	0	1561
USP4/USP19 (F, Brain)	UQCRC1	eQTLgen_blood eQTL	0.00874245	0	1700
USP4/USP19 (F, Brain)	PFKFB4	eQTLgen_blood eQTL	0.00784493	0	1729
USP4/USP19 (F, Brain)	NPRL2	eQTLgen_blood eQTL	0.00767456	0	1477
USP4/USP19 (F, Brain)	HYAL2	eQTLgen_blood eQTL	0.00760599	0	1580
USP4/USP19 (F, Brain)	COL7A1	eQTLgen_blood eQTL	0.00747321	0	1775
USP4/USP19 (F, Brain)	C3orf45	eQTLgen_blood eQTL	0.00681659	0	1611
USP4/USP19 (F, Brain)	ATRIP	eQTLgen_blood eQTL	0.00587497	0	1593
USP4/USP19 (F, Brain)	TMA7	eQTLgen_blood eQTL	0.00580929	0	1459
USP4/USP19 (F, Brain)	SCAP	eQTLgen_blood eQTL	0.0056002	0	278
USP4/USP19 (F, Brain)	IP6K2	eQTLgen_blood eQTL	0.00557115	0	1981
USP4/USP19 (F, Brain)	TRAIP	eQTLgen_blood eQTL	0.00542428	0	2176
USP4/USP19 (F, Brain)	SHISA5	eQTLgen_blood eQTL	0.00517849	0	1646
USP4/USP19 (F, Brain)	PLXNB1	eQTLgen_blood eQTL	0.00511499	0	1535
USP4/USP19 (F, Brain)	CELSR3	eQTLgen_blood eQTL	0.0050913	0	1883
USP4/USP19 (F, Brain)	U73166.2	eQTLgen_blood eQTL	0.0050185	0	1574
USP4/USP19 (F, Brain)	SLC26A6	eQTLgen_blood eQTL	0.00441803	0	1848
USP4/USP19 (F, Brain)	TMEM115	eQTLgen_blood eQTL	0.00429563	0	1524
USP4/USP19 (F, Brain)	SPINK8	eQTLgen_blood eQTL	0.00428464	0	1352
USP4/USP19 (F, Brain)	CDC25A	eQTLgen_blood eQTL	0.00408028	0	1168
USP4/USP19 (F, Brain)	HYAL1	eQTLgen_blood eQTL	0.00406342	0	1593
USP4/USP19 (F, Brain)	NME6	eQTLgen_blood eQTL	0.00400333	0	1352
USP4/USP19 (F, Brain)	CISH	eQTLgen_blood eQTL	0.00195101	0	1136
USP4/USP19 (F, Brain)	P4HTM	fujita_astrocytes eQTL	0.228416	0	1418
USP4/USP19 (F, Brain)	NCKIPSD	fujita_astrocytes eQTL	0.214223	0	1083
USP4/USP19 (F, Brain)	IP6K2	fujita_astrocytes eQTL	0.117801	0	1134
USP4/USP19 (F, Brain)	SLC38A3	fujita_astrocytes eQTL	0.0901376	0	1160
USP4/USP19 (F, Brain)	RNF123	fujita_astrocytes eQTL	0.0678712	0	1514
USP4/USP19 (F, Brain)	MST1	fujita_astrocytes eQTL	0.0420979	0	1514
USP4/USP19 (F, Brain)	PLXNB1	fujita_astrocytes eQTL	0.0397287	0	813
USP4/USP19 (F, Brain)	DAG1	fujita_astrocytes eQTL	0.0359329	0	1606
USP4/USP19 (F, Brain)	PRKAR2A	fujita_astrocytes eQTL	0.0356963	0	1243
USP4/USP19 (F, Brain)	NICN1	fujita_astrocytes eQTL	0.0349589	0	1616
USP4/USP19 (F, Brain)	RASSF1	fujita_astrocytes eQTL	0.0134017	0.0205346	1044
USP4/USP19 (F, Brain)	USP4	fujita_astrocytes eQTL	0.0185136	0	1694
USP4/USP19 (F, Brain)	KLHDC8B	fujita_astrocytes eQTL	0.0158668	0	1656
USP4/USP19 (F, Brain)	C3orf62	fujita_astrocytes eQTL	0.0130445	0	1730
USP4/USP19 (F, Brain)	DALRD3	fujita_astrocytes eQTL	0.0127297	0	1464
USP4/USP19 (F, Brain)	CAMKV	fujita_astrocytes eQTL	0.0122841	0	1382
USP4/USP19 (F, Brain)	TCTA	fujita_astrocytes eQTL	0.0122134	0	1617
USP4/USP19 (F, Brain)	QRICH1	fujita_astrocytes eQTL	0.0121775	0	1569
USP4/USP19 (F, Brain)	APEH	fujita_astrocytes eQTL	0.0119493	0	1533
USP4/USP19 (F, Brain)	NDUFAF3	fujita_astrocytes eQTL	0.0119119	0	1461
USP4/USP19 (F, Brain)	MON1A	fujita_astrocytes eQTL	0.0113866	0	1338
USP4/USP19 (F, Brain)	TMEM115	fujita_astrocytes eQTL	0.0110903	0	1022
USP4/USP19 (F, Brain)	IP6K1	fujita_astrocytes eQTL	0.0108881	0	1430
USP4/USP19 (F, Brain)	BSN	fujita_astrocytes eQTL	0.0105814	0	1586
USP4/USP19 (F, Brain)	RBM5	fujita_astrocytes eQTL	0.00995477	0	1249
USP4/USP19 (F, Brain)	ARIH2	fujita_astrocytes eQTL	0.00980781	0	1317
USP4/USP19 (F, Brain)	LAMB2	fujita_astrocytes eQTL	0.00964285	0	1599
USP4/USP19 (F, Brain)	SEMA3B	fujita_astrocytes eQTL	0.00961817	0	1109
USP4/USP19 (F, Brain)	WDR6	fujita_astrocytes eQTL	0.00951844	0	1446
USP4/USP19 (F, Brain)	NPRL2	fujita_astrocytes eQTL	0.00949091	0	1034
USP4/USP19 (F, Brain)	IMPDH2	fujita_astrocytes eQTL	0.00938578	0	1477
USP4/USP19 (F, Brain)	RHOA	fujita_astrocytes eQTL	0.00910464	0	1617
USP4/USP19 (F, Brain)	CACNA2D2	fujita_astrocytes eQTL	0.00885	0	853
USP4/USP19 (F, Brain)	SLC25A20	fujita_astrocytes eQTL	0.00871445	0	1298
USP4/USP19 (F, Brain)	QARS	fujita_astrocytes eQTL	0.00863014	0	1574
USP4/USP19 (F, Brain)	USP19	fujita_astrocytes eQTL	0.00833844	0	1588
USP4/USP19 (F, Brain)	HEMK1	fujita_astrocytes eQTL	0.00810349	0	787
USP4/USP19 (F, Brain)	IFRD2	fujita_astrocytes eQTL	0.00741349	0	1088
USP4/USP19 (F, Brain)	SHISA5	fujita_astrocytes eQTL	0.0072607	0	894
USP4/USP19 (F, Brain)	CYB561D2	fujita_astrocytes eQTL	0.00724136	0	1034
USP4/USP19 (F, Brain)	GNAI2	fujita_astrocytes eQTL	0.00702369	0	1142
USP4/USP19 (F, Brain)	DOCK3	fujita_astrocytes eQTL	0.00701933	0	675
USP4/USP19 (F, Brain)	SLC26A6	fujita_astrocytes eQTL	0.00682941	0	1026
USP4/USP19 (F, Brain)	C3orf18	fujita_astrocytes eQTL	0.00679574	0	787
USP4/USP19 (F, Brain)	TUSC2	fujita_astrocytes eQTL	0.0065616	0	1052
USP4/USP19 (F, Brain)	MAPKAPK3	fujita_astrocytes eQTL	0.00630756	0	751
USP4/USP19 (F, Brain)	CELSR3	fujita_astrocytes eQTL	0.00588213	0	1057
USP4/USP19 (F, Brain)	COL7A1	fujita_astrocytes eQTL	0.00532462	0	982
USP4/USP19 (F, Brain)	ZNF589	fujita_astrocytes eQTL	0.00416151	0	623
USP4/USP19 (F, Brain)	RBM6	fujita_endothelial eQTL	0.0369549	0	1333
USP4/USP19 (F, Brain)	RHOA	fujita_endothelial eQTL	0.0247283	0	1617
USP4/USP19 (F, Brain)	HYAL2	fujita_endothelial eQTL	0.0106505	0	1059
USP4/USP19 (F, Brain)	RBM5	fujita_endothelial eQTL	0.00853392	0	1249
USP4/USP19 (F, Brain)	GNAI2	fujita_endothelial eQTL	0.00744258	0	1142
USP4/USP19 (F, Brain)	PRKAR2A	fujita_endothelial eQTL	0.00708226	0	1243
USP4/USP19 (F, Brain)	TMA7	fujita_endothelial eQTL	0.00571018	0	827
USP4/USP19 (F, Brain)	NCKIPSD	fujita_excitatory eQTL	0.0644386	0	1083
USP4/USP19 (F, Brain)	IP6K2	fujita_excitatory eQTL	0.0538407	0	1134
USP4/USP19 (F, Brain)	QARS	fujita_excitatory eQTL	0.049766	0	1574
USP4/USP19 (F, Brain)	ARIH2	fujita_excitatory eQTL	0.0401532	0	1317
USP4/USP19 (F, Brain)	P4HTM	fujita_excitatory eQTL	0.0366982	0	1418
USP4/USP19 (F, Brain)	DALRD3	fujita_excitatory eQTL	0.0350937	0	1464
USP4/USP19 (F, Brain)	IP6K1	fujita_excitatory eQTL	0.0255149	0	1430
USP4/USP19 (F, Brain)	WDR6	fujita_excitatory eQTL	0.0238984	0	1446
USP4/USP19 (F, Brain)	C3orf18	fujita_excitatory eQTL	0.0119051	0.0180381	787
USP4/USP19 (F, Brain)	KLHDC8B	fujita_excitatory eQTL	0.0175269	0	1656
USP4/USP19 (F, Brain)	NPRL2	fujita_excitatory eQTL	0.00747376	0.0174715	1034
USP4/USP19 (F, Brain)	RBM5	fujita_excitatory eQTL	0.0171511	0	1249
USP4/USP19 (F, Brain)	CAMKV	fujita_excitatory eQTL	0.0166558	0	1382
USP4/USP19 (F, Brain)	GNAI2	fujita_excitatory eQTL	0.016107	0	1142
USP4/USP19 (F, Brain)	NDUFAF3	fujita_excitatory eQTL	0.0153071	0	1461
USP4/USP19 (F, Brain)	IMPDH2	fujita_excitatory eQTL	0.0151739	0	1477
USP4/USP19 (F, Brain)	CYB561D2	fujita_excitatory eQTL	0.0146704	0	1034
USP4/USP19 (F, Brain)	DAG1	fujita_excitatory eQTL	0.0146246	0	1606
USP4/USP19 (F, Brain)	APEH	fujita_excitatory eQTL	0.0139507	0	1533
USP4/USP19 (F, Brain)	HEMK1	fujita_excitatory eQTL	0.00884438	0.0133789	787
USP4/USP19 (F, Brain)	CELSR3	fujita_excitatory eQTL	0.0124856	0	1057
USP4/USP19 (F, Brain)	USP19	fujita_excitatory eQTL	0.0121034	0	1588
USP4/USP19 (F, Brain)	TMEM115	fujita_excitatory eQTL	0.0109222	0	1022
USP4/USP19 (F, Brain)	RHOA	fujita_excitatory eQTL	0.0106061	0	1617
USP4/USP19 (F, Brain)	MON1A	fujita_excitatory eQTL	0.0101085	0	1338
USP4/USP19 (F, Brain)	IFRD2	fujita_excitatory eQTL	0.00989437	0	1088
USP4/USP19 (F, Brain)	COL7A1	fujita_excitatory eQTL	0.00944911	0	982
USP4/USP19 (F, Brain)	GMPPB	fujita_excitatory eQTL	0.00940697	0	1471
USP4/USP19 (F, Brain)	QRICH1	fujita_excitatory eQTL	0.00928517	0	1569
USP4/USP19 (F, Brain)	TUSC2	fujita_excitatory eQTL	0.00893769	0	1052
USP4/USP19 (F, Brain)	PRKAR2A	fujita_excitatory eQTL	0.00831356	0	1243
USP4/USP19 (F, Brain)	CACNA2D2	fujita_excitatory eQTL	0.0082068	0	853
USP4/USP19 (F, Brain)	TMA7	fujita_excitatory eQTL	0.00678981	0	827
USP4/USP19 (F, Brain)	PFKFB4	fujita_excitatory eQTL	0.00670908	0	953
USP4/USP19 (F, Brain)	DOCK3	fujita_excitatory eQTL	0.00639995	0	675
USP4/USP19 (F, Brain)	UQCRC1	fujita_excitatory eQTL	0.00636792	0	996
USP4/USP19 (F, Brain)	SHISA5	fujita_excitatory eQTL	0.00610852	0	894
USP4/USP19 (F, Brain)	NME6	fujita_excitatory eQTL	0.00491608	0	672
USP4/USP19 (F, Brain)	ZNF589	fujita_excitatory eQTL	0.0038736	0	623
USP4/USP19 (F, Brain)	SMARCC1	fujita_excitatory eQTL	0.000803416	0.00197461	315
USP4/USP19 (F, Brain)	CAMKV	fujita_inhibitory eQTL	0.0625116	0	1382
USP4/USP19 (F, Brain)	NDUFAF3	fujita_inhibitory eQTL	0.0384319	0	1461
USP4/USP19 (F, Brain)	RNF123	fujita_inhibitory eQTL	0.03691	0	1514
USP4/USP19 (F, Brain)	IMPDH2	fujita_inhibitory eQTL	0.035796	0	1477
USP4/USP19 (F, Brain)	BSN	fujita_inhibitory eQTL	0.0351336	0	1586
USP4/USP19 (F, Brain)	P4HTM	fujita_inhibitory eQTL	0.0305677	0	1418
USP4/USP19 (F, Brain)	C3orf62	fujita_inhibitory eQTL	0.0235148	0	1730
USP4/USP19 (F, Brain)	WDR6	fujita_inhibitory eQTL	0.0231552	0	1446
USP4/USP19 (F, Brain)	USP4	fujita_inhibitory eQTL	0.0214413	0	1694
USP4/USP19 (F, Brain)	QRICH1	fujita_inhibitory eQTL	0.0210704	0	1569
USP4/USP19 (F, Brain)	TCTA	fujita_inhibitory eQTL	0.0197464	0	1617
USP4/USP19 (F, Brain)	APEH	fujita_inhibitory eQTL	0.0178628	0	1533
USP4/USP19 (F, Brain)	PRKAR2A	fujita_inhibitory eQTL	0.0177339	0	1243
USP4/USP19 (F, Brain)	NCKIPSD	fujita_inhibitory eQTL	0.0156877	0	1083
USP4/USP19 (F, Brain)	ARIH2	fujita_inhibitory eQTL	0.0154442	0	1317
USP4/USP19 (F, Brain)	KLHDC8B	fujita_inhibitory eQTL	0.015377	0	1656
USP4/USP19 (F, Brain)	NICN1	fujita_inhibitory eQTL	0.0151478	0	1616
USP4/USP19 (F, Brain)	DAG1	fujita_inhibitory eQTL	0.0148224	0	1606
USP4/USP19 (F, Brain)	RHOA	fujita_inhibitory eQTL	0.0145238	0	1617
USP4/USP19 (F, Brain)	SLC25A20	fujita_inhibitory eQTL	0.0128634	0	1298
USP4/USP19 (F, Brain)	MON1A	fujita_inhibitory eQTL	0.0112288	0	1338
USP4/USP19 (F, Brain)	IP6K1	fujita_inhibitory eQTL	0.0104653	0	1430
USP4/USP19 (F, Brain)	CACNA2D2	fujita_inhibitory eQTL	0.0101609	0	853
USP4/USP19 (F, Brain)	PLXNB1	fujita_inhibitory eQTL	0.00997885	0	813
USP4/USP19 (F, Brain)	IFRD2	fujita_inhibitory eQTL	0.00974905	0	1088
USP4/USP19 (F, Brain)	RBM5	fujita_inhibitory eQTL	0.00941488	0	1249
USP4/USP19 (F, Brain)	IP6K2	fujita_inhibitory eQTL	0.00926834	0	1134
USP4/USP19 (F, Brain)	USP19	fujita_inhibitory eQTL	0.00892664	0	1588
USP4/USP19 (F, Brain)	DALRD3	fujita_inhibitory eQTL	0.00876033	0	1464
USP4/USP19 (F, Brain)	GNAI2	fujita_inhibitory eQTL	0.00825847	0	1142
USP4/USP19 (F, Brain)	DOCK3	fujita_inhibitory eQTL	0.00804859	0	675
USP4/USP19 (F, Brain)	TMEM115	fujita_inhibitory eQTL	0.00768954	0	1022
USP4/USP19 (F, Brain)	C3orf18	fujita_inhibitory eQTL	0.00749552	0	787
USP4/USP19 (F, Brain)	TUSC2	fujita_inhibitory eQTL	0.00720969	0	1052
USP4/USP19 (F, Brain)	NPRL2	fujita_inhibitory eQTL	0.007021	0	1034
USP4/USP19 (F, Brain)	COL7A1	fujita_inhibitory eQTL	0.0069722	0	982
USP4/USP19 (F, Brain)	PFKFB4	fujita_inhibitory eQTL	0.00634958	0	953
USP4/USP19 (F, Brain)	ATRIP	fujita_inhibitory eQTL	0.0061464	0	830
USP4/USP19 (F, Brain)	SHISA5	fujita_inhibitory eQTL	0.00585655	0	894
USP4/USP19 (F, Brain)	UQCRC1	fujita_inhibitory eQTL	0.00494634	0	996
USP4/USP19 (F, Brain)	ZNF589	fujita_inhibitory eQTL	0.00417476	0	623
USP4/USP19 (F, Brain)	RBM6	fujita_microglia eQTL	0.0638927	0	1333
USP4/USP19 (F, Brain)	WDR6	fujita_microglia eQTL	0.0486322	0	1446
USP4/USP19 (F, Brain)	UBA7	fujita_microglia eQTL	0.041051	0	1411
USP4/USP19 (F, Brain)	USP4	fujita_microglia eQTL	0.0230649	0	1694
USP4/USP19 (F, Brain)	RBM5	fujita_microglia eQTL	0.0153981	0	1249
USP4/USP19 (F, Brain)	PRKAR2A	fujita_microglia eQTL	0.0148184	0	1243
USP4/USP19 (F, Brain)	CAMKV	fujita_microglia eQTL	0.0132333	0	1382
USP4/USP19 (F, Brain)	QRICH1	fujita_microglia eQTL	0.0121368	0	1569
USP4/USP19 (F, Brain)	SHISA5	fujita_microglia eQTL	0.0117383	0	894
USP4/USP19 (F, Brain)	IP6K1	fujita_microglia eQTL	0.0116872	0	1430
USP4/USP19 (F, Brain)	BSN	fujita_microglia eQTL	0.0116518	0	1586
USP4/USP19 (F, Brain)	RHOA	fujita_microglia eQTL	0.0100675	0	1617
USP4/USP19 (F, Brain)	ARIH2	fujita_microglia eQTL	0.00810518	0	1317
USP4/USP19 (F, Brain)	P4HTM	fujita_microglia eQTL	0.0076065	0	1418
USP4/USP19 (F, Brain)	IP6K2	fujita_microglia eQTL	0.00757419	0	1134
USP4/USP19 (F, Brain)	MAPKAPK3	fujita_microglia eQTL	0.00721519	0	751
USP4/USP19 (F, Brain)	RASSF1	fujita_microglia eQTL	0.00718013	0	1044
USP4/USP19 (F, Brain)	DOCK3	fujita_microglia eQTL	0.00620642	0	675
USP4/USP19 (F, Brain)	TMA7	fujita_microglia eQTL	0.00593755	0	827
USP4/USP19 (F, Brain)	WDR6	fujita_oligodendrocytes eQTL	0.169596	0	1446
USP4/USP19 (F, Brain)	RNF123	fujita_oligodendrocytes eQTL	0.0428661	0	1514
USP4/USP19 (F, Brain)	ARIH2	fujita_oligodendrocytes eQTL	0.0373696	0	1317
USP4/USP19 (F, Brain)	AMT	fujita_oligodendrocytes eQTL	0.0356542	0	1617
USP4/USP19 (F, Brain)	NCKIPSD	fujita_oligodendrocytes eQTL	0.0353486	0	1083
USP4/USP19 (F, Brain)	RHOA	fujita_oligodendrocytes eQTL	0.0299501	0	1617
USP4/USP19 (F, Brain)	NDUFAF3	fujita_oligodendrocytes eQTL	0.0290984	0	1461
USP4/USP19 (F, Brain)	C3orf18	fujita_oligodendrocytes eQTL	0.0146076	0.0266304	787
USP4/USP19 (F, Brain)	GNAI2	fujita_oligodendrocytes eQTL	0.0255374	0	1142
USP4/USP19 (F, Brain)	IP6K1	fujita_oligodendrocytes eQTL	0.0252431	0	1430
USP4/USP19 (F, Brain)	USP4	fujita_oligodendrocytes eQTL	0.0225668	0	1694
USP4/USP19 (F, Brain)	SLC25A20	fujita_oligodendrocytes eQTL	0.0204289	0	1298
USP4/USP19 (F, Brain)	TMA7	fujita_oligodendrocytes eQTL	0.0199583	0	827
USP4/USP19 (F, Brain)	IMPDH2	fujita_oligodendrocytes eQTL	0.0167173	0	1477
USP4/USP19 (F, Brain)	APEH	fujita_oligodendrocytes eQTL	0.0151255	0	1533
USP4/USP19 (F, Brain)	MON1A	fujita_oligodendrocytes eQTL	0.0127923	0	1338
USP4/USP19 (F, Brain)	PRKAR2A	fujita_oligodendrocytes eQTL	0.0122373	0	1243
USP4/USP19 (F, Brain)	C3orf62	fujita_oligodendrocytes eQTL	0.0121932	0	1730
USP4/USP19 (F, Brain)	DAG1	fujita_oligodendrocytes eQTL	0.0118964	0	1606
USP4/USP19 (F, Brain)	USP19	fujita_oligodendrocytes eQTL	0.011654	0	1588
USP4/USP19 (F, Brain)	HEMK1	fujita_oligodendrocytes eQTL	0.0113974	0	787
USP4/USP19 (F, Brain)	DALRD3	fujita_oligodendrocytes eQTL	0.0106627	0	1464
USP4/USP19 (F, Brain)	BSN	fujita_oligodendrocytes eQTL	0.0105293	0	1586
USP4/USP19 (F, Brain)	CYB561D2	fujita_oligodendrocytes eQTL	0.0105244	0	1034
USP4/USP19 (F, Brain)	P4HTM	fujita_oligodendrocytes eQTL	0.00983753	0	1418
USP4/USP19 (F, Brain)	CAMKV	fujita_oligodendrocytes eQTL	0.00976315	0	1382
USP4/USP19 (F, Brain)	TCTA	fujita_oligodendrocytes eQTL	0.00976233	0	1617
USP4/USP19 (F, Brain)	QARS	fujita_oligodendrocytes eQTL	0.00956676	0	1574
USP4/USP19 (F, Brain)	QRICH1	fujita_oligodendrocytes eQTL	0.00953611	0	1569
USP4/USP19 (F, Brain)	RASSF1	fujita_oligodendrocytes eQTL	0.00895876	0	1044
USP4/USP19 (F, Brain)	RBM5	fujita_oligodendrocytes eQTL	0.00860199	0	1249
USP4/USP19 (F, Brain)	SEMA3B	fujita_oligodendrocytes eQTL	0.00782554	0	1109
USP4/USP19 (F, Brain)	TUSC2	fujita_oligodendrocytes eQTL	0.00760992	0	1052
USP4/USP19 (F, Brain)	TMEM115	fujita_oligodendrocytes eQTL	0.0075513	0	1022
USP4/USP19 (F, Brain)	NPRL2	fujita_oligodendrocytes eQTL	0.00704473	0	1034
USP4/USP19 (F, Brain)	DOCK3	fujita_oligodendrocytes eQTL	0.00676362	0	675
USP4/USP19 (F, Brain)	IFRD2	fujita_oligodendrocytes eQTL	0.00668827	0	1088
USP4/USP19 (F, Brain)	IP6K2	fujita_oligodendrocytes eQTL	0.00652669	0	1134
USP4/USP19 (F, Brain)	ATRIP	fujita_oligodendrocytes eQTL	0.00640572	0	830
USP4/USP19 (F, Brain)	PLXNB1	fujita_oligodendrocytes eQTL	0.00601327	0	813
USP4/USP19 (F, Brain)	UQCRC1	fujita_oligodendrocytes eQTL	0.00546162	0	996
USP4/USP19 (F, Brain)	PFKFB4	fujita_oligodendrocytes eQTL	0.00496578	0	953
USP4/USP19 (F, Brain)	NME6	fujita_oligodendrocytes eQTL	0.00491131	0	672
USP4/USP19 (F, Brain)	SHISA5	fujita_oligodendrocytes eQTL	0.00475466	0	894
USP4/USP19 (F, Brain)	CELSR3	fujita_oligodendrocytes eQTL	0.00459663	0	1057
USP4/USP19 (F, Brain)	ZNF589	fujita_oligodendrocytes eQTL	0.00415388	0	623
USP4/USP19 (F, Brain)	DHX30	fujita_oligodendrocytes eQTL	0.0013549	0.00296673	330
USP4/USP19 (F, Brain)	USP4	fujita_opc eQTL	0.030151	0	1694
USP4/USP19 (F, Brain)	IP6K2	fujita_opc eQTL	0.0156298	0	1134
USP4/USP19 (F, Brain)	QRICH1	fujita_opc eQTL	0.0127557	0	1569
USP4/USP19 (F, Brain)	BSN	fujita_opc eQTL	0.0125453	0	1586
USP4/USP19 (F, Brain)	IP6K1	fujita_opc eQTL	0.0116856	0	1430
USP4/USP19 (F, Brain)	DAG1	fujita_opc eQTL	0.0114162	0	1606
USP4/USP19 (F, Brain)	ARIH2	fujita_opc eQTL	0.0107192	0	1317
USP4/USP19 (F, Brain)	WDR6	fujita_opc eQTL	0.010539	0	1446
USP4/USP19 (F, Brain)	RHOA	fujita_opc eQTL	0.0101603	0	1617
USP4/USP19 (F, Brain)	RBM5	fujita_opc eQTL	0.0100271	0	1249
USP4/USP19 (F, Brain)	CAMKV	fujita_opc eQTL	0.0098138	0	1382
USP4/USP19 (F, Brain)	PRKAR2A	fujita_opc eQTL	0.00918664	0	1243
USP4/USP19 (F, Brain)	P4HTM	fujita_opc eQTL	0.00795885	0	1418
USP4/USP19 (F, Brain)	PLXNB1	fujita_opc eQTL	0.00776794	0	813
USP4/USP19 (F, Brain)	GNAI2	fujita_opc eQTL	0.00746117	0	1142
USP4/USP19 (F, Brain)	ZNF589	fujita_opc eQTL	0.00418679	0	623
USP4/USP19 (F, Brain)	WDR6	kosoy_microglia eQTL	0.357593	0.55124	747
USP4/USP19 (F, Brain)	RASSF1	kosoy_microglia eQTL	0.209079	0.406642	503
USP4/USP19 (F, Brain)	PRKAR2A	kosoy_microglia eQTL	0.00505929	0.349615	636
USP4/USP19 (F, Brain)	BSN	kosoy_microglia eQTL	0.22108	0	1037
USP4/USP19 (F, Brain)	RBM6	kosoy_microglia eQTL	0.101992	0.167531	152
USP4/USP19 (F, Brain)	IHO1	kosoy_microglia eQTL	0.0476036	0.0965742	840
USP4/USP19 (F, Brain)	COL7A1	kosoy_microglia eQTL	0.036955	0.0888558	65
USP4/USP19 (F, Brain)	USP4	kosoy_microglia eQTL	0.0620647	0	112
USP4/USP19 (F, Brain)	AMT	kosoy_microglia eQTL	0.0616301	0	917
USP4/USP19 (F, Brain)	P4HTM	kosoy_microglia eQTL	0.0130485	0.0589357	27
USP4/USP19 (F, Brain)	CCDC71	kosoy_microglia eQTL	0.0285346	0.0568262	849
USP4/USP19 (F, Brain)	LAMB2P1	kosoy_microglia eQTL	0.0227818	0.0467426	741
USP4/USP19 (F, Brain)	QRICH1	kosoy_microglia eQTL	0.00900542	0.0420365	22
USP4/USP19 (F, Brain)	TMEM115	kosoy_microglia eQTL	0.00824186	0.0334618	5
USP4/USP19 (F, Brain)	RBM5	kosoy_microglia eQTL	0.0214202	0	765
USP4/USP19 (F, Brain)	TRAIP	kosoy_microglia eQTL	0.00980154	0.0162523	1022
USP4/USP19 (F, Brain)	DOCK3	kosoy_microglia eQTL	0.000525703	0.014845	43
USP4/USP19 (F, Brain)	TMA7	kosoy_microglia eQTL	0.00396941	0.0147326	409
USP4/USP19 (F, Brain)	PLXNB1	kosoy_microglia eQTL	0.00327739	0.0143649	403
USP4/USP19 (F, Brain)	ENSG00000235236	kosoy_microglia eQTL	0.0133047	0	750
USP4/USP19 (F, Brain)	NDUFAF3	kosoy_microglia eQTL	0.0125754	0	756
USP4/USP19 (F, Brain)	C3orf62	kosoy_microglia eQTL	0.0124848	0	861
USP4/USP19 (F, Brain)	GNAT1	kosoy_microglia eQTL	0.0122884	0	705
USP4/USP19 (F, Brain)	IMPDH2	kosoy_microglia eQTL	0.00343978	0.0122038	764
USP4/USP19 (F, Brain)	TCTA	kosoy_microglia eQTL	0.0120796	0	922
USP4/USP19 (F, Brain)	RHOA	kosoy_microglia eQTL	0.011734	0	923
USP4/USP19 (F, Brain)	MST1	kosoy_microglia eQTL	0.0116533	0	1110
USP4/USP19 (F, Brain)	MIR425	kosoy_microglia eQTL	0.00464157	0.0115047	654
USP4/USP19 (F, Brain)	CAMKV	kosoy_microglia eQTL	0.0109796	0	1082
USP4/USP19 (F, Brain)	COX6CP14	kosoy_microglia eQTL	0.0104537	0	1162
USP4/USP19 (F, Brain)	GMPPB	kosoy_microglia eQTL	0.010451	0	1110
USP4/USP19 (F, Brain)	SLC25A20	kosoy_microglia eQTL	0.00427134	0.010385	634
USP4/USP19 (F, Brain)	PRKAR2A-AS1	kosoy_microglia eQTL	0.00384544	0.0103753	636
USP4/USP19 (F, Brain)	UQCRC1	kosoy_microglia eQTL	0.00400846	0.010245	500
USP4/USP19 (F, Brain)	BSN-DT	kosoy_microglia eQTL	0.00983109	0	1037
USP4/USP19 (F, Brain)	IP6K1	kosoy_microglia eQTL	0.00918543	0	1079
USP4/USP19 (F, Brain)	ENSG00000244730	kosoy_microglia eQTL	0.00913743	0	1159
USP4/USP19 (F, Brain)	SEMA3F-AS1	kosoy_microglia eQTL	0.00911507	0	687
USP4/USP19 (F, Brain)	ENSG00000213600	kosoy_microglia eQTL	0.008628	0	606
USP4/USP19 (F, Brain)	MON1A	kosoy_microglia eQTL	0.00852729	0	932
USP4/USP19 (F, Brain)	SEMA3F	kosoy_microglia eQTL	0.00845644	0	738
USP4/USP19 (F, Brain)	CDHR4	kosoy_microglia eQTL	0.00819598	0	1144
USP4/USP19 (F, Brain)	GPX1	kosoy_microglia eQTL	0.00787315	0	898
USP4/USP19 (F, Brain)	ENSG00000283189	kosoy_microglia eQTL	0.00775144	0	977
USP4/USP19 (F, Brain)	HYAL3	kosoy_microglia eQTL	0.00631697	0.00744381	542
USP4/USP19 (F, Brain)	GNAI2	kosoy_microglia eQTL	0.00720449	0	618
USP4/USP19 (F, Brain)	RHOA-IT1	kosoy_microglia eQTL	0.00649223	0	789
USP4/USP19 (F, Brain)	SLC38A3	kosoy_microglia eQTL	0.00645001	0	644
USP4/USP19 (F, Brain)	QARS1	kosoy_microglia eQTL	0.00642808	0	810
USP4/USP19 (F, Brain)	APEH	kosoy_microglia eQTL	0.0062424	0	1107
USP4/USP19 (F, Brain)	ENSG00000225399	kosoy_microglia eQTL	0.00618178	0	892
USP4/USP19 (F, Brain)	ENSG00000270538	kosoy_microglia eQTL	0.00605043	0	887
USP4/USP19 (F, Brain)	IFRD2	kosoy_microglia eQTL	0.0058292	0	550
USP4/USP19 (F, Brain)	SEMA3B-AS1	kosoy_microglia eQTL	0.00581974	0	621
USP4/USP19 (F, Brain)	SEMA3B	kosoy_microglia eQTL	0.00576309	0	585
USP4/USP19 (F, Brain)	LSMEM2	kosoy_microglia eQTL	0.00548682	0	601
USP4/USP19 (F, Brain)	ZMYND10	kosoy_microglia eQTL	0.00539337	0	499
USP4/USP19 (F, Brain)	ENSG00000228008	kosoy_microglia eQTL	0.0053715	0	810
USP4/USP19 (F, Brain)	ENSG00000223343	kosoy_microglia eQTL	0.00489938	0	763
USP4/USP19 (F, Brain)	CYB561D2	kosoy_microglia eQTL	0.00479012	0	496
USP4/USP19 (F, Brain)	MIR191	kosoy_microglia eQTL	0.00453917	0	655
USP4/USP19 (F, Brain)	ENSG00000272434	kosoy_microglia eQTL	0.00429443	0	809
USP4/USP19 (F, Brain)	HYAL1	kosoy_microglia eQTL	0.00420936	0	534
USP4/USP19 (F, Brain)	TUSC2	kosoy_microglia eQTL	0.0020283	0.00419706	101
USP4/USP19 (F, Brain)	USP19	kosoy_microglia eQTL	0.00411886	0	836
USP4/USP19 (F, Brain)	RN7SL182P	kosoy_microglia eQTL	0.00407574	0	844
USP4/USP19 (F, Brain)	ARIH2	kosoy_microglia eQTL	0.00396621	0	660
USP4/USP19 (F, Brain)	LAMB2	kosoy_microglia eQTL	0.00392871	0	834
USP4/USP19 (F, Brain)	DALRD3	kosoy_microglia eQTL	0.00383943	0	104
USP4/USP19 (F, Brain)	ENSG00000280382	kosoy_microglia eQTL	0.00365461	0	185
USP4/USP19 (F, Brain)	C3orf84	kosoy_microglia eQTL	0.00345574	0	892
USP4/USP19 (F, Brain)	MAPKAPK3	kosoy_microglia eQTL	0.00324709	0	167
USP4/USP19 (F, Brain)	ARIH2OS	kosoy_microglia eQTL	0.00304311	0	660
USP4/USP19 (F, Brain)	HEMK1	kosoy_microglia eQTL	0.00226956	0	215
USP4/USP19 (F, Brain)	CCDC51	kosoy_microglia eQTL	7.02e-05	0.00183693	16
USP4/USP19 (F, Brain)	CACNA2D2	kosoy_microglia eQTL	0.00147578	0	231
USP4/USP19 (F, Brain)	C3orf18	kosoy_microglia eQTL	0.001285	0	58
USP4/USP19 (F, Brain)	LINC02019	kosoy_microglia eQTL	0.00090143	0	95
USP4/USP19 (F, Brain)	PPIAP69	kosoy_microglia eQTL	0.000739355	0	78
USP4/USP19 (F, Brain)	MIR4787	kosoy_microglia eQTL	0.000591823	0	93
USP4/USP19 (F, Brain)	ZNF652P1	kosoy_microglia eQTL	4.74e-05	0	13
USP4/USP19 (F, Brain)	NPRL2	kosoy_microglia eQTL	1.68e-05	3.3888e-05	6
USP4/USP19 (F, Brain)	DAG1	kosoy_microglia eQTL	3.28e-05	0	17
USP4/USP19 (F, Brain)	NICN1	wingo_both_DLPFC eQTL	0.196007	0	934
USP4/USP19 (F, Brain)	WDR6	wingo_both_DLPFC eQTL	0.193557	0	745
USP4/USP19 (F, Brain)	ARIH2	wingo_both_DLPFC eQTL	0.182375	0	760
USP4/USP19 (F, Brain)	NDUFAF3	wingo_both_DLPFC eQTL	0.159834	0	753
USP4/USP19 (F, Brain)	IHO1	wingo_both_DLPFC eQTL	0.108702	0.110535	898
USP4/USP19 (F, Brain)	SLC38A3	wingo_both_DLPFC eQTL	0.0503715	0.108806	648
USP4/USP19 (F, Brain)	P4HTM	wingo_both_DLPFC eQTL	0.0786477	0	743
USP4/USP19 (F, Brain)	KLHDC8B	wingo_both_DLPFC eQTL	0.0696697	0	855
USP4/USP19 (F, Brain)	NCKIPSD	wingo_both_DLPFC eQTL	0.0522954	0	609
USP4/USP19 (F, Brain)	C3orf62	wingo_both_DLPFC eQTL	0.0266473	0.0414212	867
USP4/USP19 (F, Brain)	CCDC71	wingo_both_DLPFC eQTL	0.0352238	0	846
USP4/USP19 (F, Brain)	QRICH1	wingo_both_DLPFC eQTL	0.0342084	0	818
USP4/USP19 (F, Brain)	DALRD3	wingo_both_DLPFC eQTL	0.0334235	0	753
USP4/USP19 (F, Brain)	PRKAR2A	wingo_both_DLPFC eQTL	0.0261428	0	749
USP4/USP19 (F, Brain)	MON1A	wingo_both_DLPFC eQTL	0.0167648	0.0244384	965
USP4/USP19 (F, Brain)	LAMB2P1	wingo_both_DLPFC eQTL	0.022266	0	857
USP4/USP19 (F, Brain)	USP4	wingo_both_DLPFC eQTL	0.0210244	0	929
USP4/USP19 (F, Brain)	RASSF1	wingo_both_DLPFC eQTL	0.0116248	0.0209668	519
USP4/USP19 (F, Brain)	TRAIP	wingo_both_DLPFC eQTL	0.0185417	0	1062
USP4/USP19 (F, Brain)	IMPDH2	wingo_both_DLPFC eQTL	0.0159859	0	757
USP4/USP19 (F, Brain)	GNAI2	wingo_both_DLPFC eQTL	0.0060695	0.0131672	621
USP4/USP19 (F, Brain)	TCTA	wingo_both_DLPFC eQTL	0.00967804	0	932
USP4/USP19 (F, Brain)	RHOA	wingo_both_DLPFC eQTL	0.00851912	0	962
USP4/USP19 (F, Brain)	HYAL2	wingo_both_DLPFC eQTL	0.00833837	0	528
USP4/USP19 (F, Brain)	ENSG00000230454	wingo_both_DLPFC eQTL	0.00807262	0	595
USP4/USP19 (F, Brain)	USP19	wingo_both_DLPFC eQTL	0.00783883	0	834
USP4/USP19 (F, Brain)	CAMKV	wingo_both_DLPFC eQTL	0.00738913	0	1033
USP4/USP19 (F, Brain)	COL7A1	wingo_both_DLPFC eQTL	0.00698445	0	541
USP4/USP19 (F, Brain)	IP6K2	wingo_both_DLPFC eQTL	0.00604896	0	660
USP4/USP19 (F, Brain)	DAG1	wingo_both_DLPFC eQTL	0.00604789	0	1069
USP4/USP19 (F, Brain)	IP6K1	wingo_both_DLPFC eQTL	0.00600977	0	1138
USP4/USP19 (F, Brain)	AMT	wingo_both_DLPFC eQTL	0.00558483	0	930
USP4/USP19 (F, Brain)	GPX1	wingo_both_DLPFC eQTL	0.00545462	0	902
USP4/USP19 (F, Brain)	QARS1	wingo_both_DLPFC eQTL	0.00527524	0	809
USP4/USP19 (F, Brain)	PRKAR2A-AS1	wingo_both_DLPFC eQTL	0.00482872	0	691
USP4/USP19 (F, Brain)	LAMB2	wingo_both_DLPFC eQTL	0.00476767	0	839
USP4/USP19 (F, Brain)	CELSR3	wingo_both_DLPFC eQTL	0.00470562	0	583
USP4/USP19 (F, Brain)	ZMYND10	wingo_both_DLPFC eQTL	0.00411251	0	502
USP4/USP19 (F, Brain)	TUSC2	wingo_both_DLPFC eQTL	0.00369793	0	528
USP4/USP19 (F, Brain)	NPRL2	wingo_both_DLPFC eQTL	0.00360051	0	497
USP4/USP19 (F, Brain)	TMEM115	wingo_both_DLPFC eQTL	0.00358276	0	489
USP4/USP19 (F, Brain)	SLC25A20	wingo_both_DLPFC eQTL	0.00343999	0	736
USP4/USP19 (F, Brain)	ARIH2OS	wingo_both_DLPFC eQTL	0.00284264	0	694
USP4/USP19 (F, Brain)	CACNA2D2	wingo_both_DLPFC eQTL	0.0028229	0	480
USP4/USP19 (F, Brain)	CYB561D2	wingo_both_DLPFC eQTL	0.00275076	0	495
USP4/USP19 (F, Brain)	C3orf18	wingo_both_DLPFC eQTL	0.00223765	0	223
USP4/USP19 (F, Brain)	DOCK3	wingo_both_DLPFC eQTL	0.000588963	0.00171878	84
USP4/USP19 (F, Brain)	MAPKAPK3	wingo_both_DLPFC eQTL	0.0016938	0	162
USP4/USP19 (F, Brain)	USP4	wingo_both_DLPFC pQTL	0.121919	0	930
USP4/USP19 (F, Brain)	SLC38A3	wingo_both_DLPFC pQTL	0.187095	0.321487	648
USP4/USP19 (F, Brain)	WDR6	wingo_both_DLPFC pQTL	0.307114	0	746
USP4/USP19 (F, Brain)	RHOA	wingo_both_DLPFC pQTL	0.0753061	0	963
USP4/USP19 (F, Brain)	NAA80	wingo_both_DLPFC pQTL	0.0275395	0.0728505	545
USP4/USP19 (F, Brain)	PRKAR2A	wingo_both_DLPFC pQTL	0.0330655	0	750
USP4/USP19 (F, Brain)	TUSC2	wingo_both_DLPFC pQTL	0.00530145	0.032723	528
USP4/USP19 (F, Brain)	NCKIPSD	wingo_both_DLPFC pQTL	0.0146168	0	609
USP4/USP19 (F, Brain)	AMT	wingo_both_DLPFC pQTL	0.0112668	0	931
USP4/USP19 (F, Brain)	CAMKV	wingo_both_DLPFC pQTL	0.0109453	0	1033
USP4/USP19 (F, Brain)	DAG1	wingo_both_DLPFC pQTL	0.00998123	0	1070
USP4/USP19 (F, Brain)	UBA7	wingo_both_DLPFC pQTL	0.00890028	0	1083
USP4/USP19 (F, Brain)	NDUFAF3	wingo_both_DLPFC pQTL	0.00867594	0	754
USP4/USP19 (F, Brain)	NICN1	wingo_both_DLPFC pQTL	0.00861322	0	935
USP4/USP19 (F, Brain)	C3orf18	wingo_both_DLPFC pQTL	0.00419346	0.00773076	223
USP4/USP19 (F, Brain)	GPX1	wingo_both_DLPFC pQTL	0.00705128	0	903
USP4/USP19 (F, Brain)	IP6K1	wingo_both_DLPFC pQTL	0.0068559	0	1139
USP4/USP19 (F, Brain)	APEH	wingo_both_DLPFC pQTL	0.00684482	0	1126
USP4/USP19 (F, Brain)	TMEM115	wingo_both_DLPFC pQTL	0.00606144	0	489
USP4/USP19 (F, Brain)	RBM6	wingo_both_DLPFC pQTL	0.00602678	0	927
USP4/USP19 (F, Brain)	RBM5	wingo_both_DLPFC pQTL	0.00597609	0	773
USP4/USP19 (F, Brain)	QARS1	wingo_both_DLPFC pQTL	0.00569638	0	810
USP4/USP19 (F, Brain)	P4HTM	wingo_both_DLPFC pQTL	0.0042196	0	744
USP4/USP19 (F, Brain)	QRICH1	wingo_both_DLPFC pQTL	0.00346133	0	819
USP4/USP19 (F, Brain)	LAMB2	wingo_both_DLPFC pQTL	0.00341908	0	840
USP4/USP19 (F, Brain)	SLC25A20	wingo_both_DLPFC pQTL	0.00330857	0	737
USP4/USP19 (F, Brain)	ARIH2	wingo_both_DLPFC pQTL	0.00330058	0	761
USP4/USP19 (F, Brain)	IMPDH2	wingo_both_DLPFC pQTL	0.00307953	0	758
USP4/USP19 (F, Brain)	MAPKAPK3	wingo_both_DLPFC pQTL	0.00294885	0	162
USP4/USP19 (F, Brain)	NPRL2	wingo_both_DLPFC pQTL	0.00269362	0	497
USP4/USP19 (F, Brain)	DOCK3	wingo_both_DLPFC pQTL	0.000487633	0	84
USP4/USP19 (F, Brain)	NICN1	wingo_female_DLPFC eQTL	0.211857	0	934
USP4/USP19 (F, Brain)	WDR6	wingo_female_DLPFC eQTL	0.196745	0	745
USP4/USP19 (F, Brain)	ARIH2	wingo_female_DLPFC eQTL	0.193544	0	760
USP4/USP19 (F, Brain)	P4HTM	wingo_female_DLPFC eQTL	0.122645	0	743
USP4/USP19 (F, Brain)	SLC38A3	wingo_female_DLPFC eQTL	0.0560731	0.119317	648
USP4/USP19 (F, Brain)	NDUFAF3	wingo_female_DLPFC eQTL	0.0922583	0	753
USP4/USP19 (F, Brain)	KLHDC8B	wingo_female_DLPFC eQTL	0.0892389	0	855
USP4/USP19 (F, Brain)	IHO1	wingo_female_DLPFC eQTL	0.0593748	0.0872039	898
USP4/USP19 (F, Brain)	HYAL3	wingo_female_DLPFC eQTL	0.0275025	0.0728642	550
USP4/USP19 (F, Brain)	NAA80	wingo_female_DLPFC eQTL	0.0275393	0.0728517	545
USP4/USP19 (F, Brain)	BSN	wingo_female_DLPFC eQTL	0.0583411	0	1187
USP4/USP19 (F, Brain)	CCDC71	wingo_female_DLPFC eQTL	0.0565984	0	846
USP4/USP19 (F, Brain)	NCKIPSD	wingo_female_DLPFC eQTL	0.0518935	0	609
USP4/USP19 (F, Brain)	DALRD3	wingo_female_DLPFC eQTL	0.0418293	0	753
USP4/USP19 (F, Brain)	C3orf62	wingo_female_DLPFC eQTL	0.0276498	0.0414284	867
USP4/USP19 (F, Brain)	PRKAR2A	wingo_female_DLPFC eQTL	0.0328158	0	749
USP4/USP19 (F, Brain)	QRICH1	wingo_female_DLPFC eQTL	0.0286487	0	818
USP4/USP19 (F, Brain)	IMPDH2	wingo_female_DLPFC eQTL	0.0218002	0	757
USP4/USP19 (F, Brain)	TRAIP	wingo_female_DLPFC eQTL	0.0202825	0	1062
USP4/USP19 (F, Brain)	USP4	wingo_female_DLPFC eQTL	0.0180887	0	929
USP4/USP19 (F, Brain)	SEMA3B	wingo_female_DLPFC eQTL	0.00758045	0.0161141	587
USP4/USP19 (F, Brain)	LAMB2P1	wingo_female_DLPFC eQTL	0.0158398	0	857
USP4/USP19 (F, Brain)	CAMKV	wingo_female_DLPFC eQTL	0.00820384	0.0154438	1033
USP4/USP19 (F, Brain)	RASSF1	wingo_female_DLPFC eQTL	0.013668	0.0145411	519
USP4/USP19 (F, Brain)	COL7A1	wingo_female_DLPFC eQTL	0.00497064	0.0132263	541
USP4/USP19 (F, Brain)	DAG1	wingo_female_DLPFC eQTL	0.011141	0	1069
USP4/USP19 (F, Brain)	INKA1	wingo_female_DLPFC eQTL	0.0105055	0	1082
USP4/USP19 (F, Brain)	TCTA	wingo_female_DLPFC eQTL	0.00921201	0	932
USP4/USP19 (F, Brain)	MON1A	wingo_female_DLPFC eQTL	0.00901179	0	965
USP4/USP19 (F, Brain)	ENSG00000230454	wingo_female_DLPFC eQTL	0.00879246	0	595
USP4/USP19 (F, Brain)	SLC26A6	wingo_female_DLPFC eQTL	0.00871821	0	560
USP4/USP19 (F, Brain)	RHOA	wingo_female_DLPFC eQTL	0.00709558	0	962
USP4/USP19 (F, Brain)	IP6K1	wingo_female_DLPFC eQTL	0.00705611	0	1138
USP4/USP19 (F, Brain)	HYAL2	wingo_female_DLPFC eQTL	0.00705382	0	528
USP4/USP19 (F, Brain)	USP19	wingo_female_DLPFC eQTL	0.00639879	0	834
USP4/USP19 (F, Brain)	PRKAR2A-AS1	wingo_female_DLPFC eQTL	0.00621435	0	691
USP4/USP19 (F, Brain)	IP6K2	wingo_female_DLPFC eQTL	0.0059945	0	660
USP4/USP19 (F, Brain)	AMT	wingo_female_DLPFC eQTL	0.00560104	0	930
USP4/USP19 (F, Brain)	GPX1	wingo_female_DLPFC eQTL	0.00549781	0	902
USP4/USP19 (F, Brain)	CELSR3	wingo_female_DLPFC eQTL	0.00462261	0	583
USP4/USP19 (F, Brain)	QARS1	wingo_female_DLPFC eQTL	0.00462109	0	809
USP4/USP19 (F, Brain)	TUSC2	wingo_female_DLPFC eQTL	0.00442363	0	528
USP4/USP19 (F, Brain)	ARIH2OS	wingo_female_DLPFC eQTL	0.00412667	0	694
USP4/USP19 (F, Brain)	NPRL2	wingo_female_DLPFC eQTL	0.00398131	0	497
USP4/USP19 (F, Brain)	SLC25A20	wingo_female_DLPFC eQTL	0.00395101	0	736
USP4/USP19 (F, Brain)	ZMYND10	wingo_female_DLPFC eQTL	0.00374244	0	502
USP4/USP19 (F, Brain)	LAMB2	wingo_female_DLPFC eQTL	0.00370207	0	839
USP4/USP19 (F, Brain)	TMEM115	wingo_female_DLPFC eQTL	0.00359654	0	489
USP4/USP19 (F, Brain)	CACNA2D2	wingo_female_DLPFC eQTL	0.00333008	0	480
USP4/USP19 (F, Brain)	CYB561D2	wingo_female_DLPFC eQTL	0.00321483	0	495
USP4/USP19 (F, Brain)	C3orf18	wingo_female_DLPFC eQTL	0.00232218	0	223
USP4/USP19 (F, Brain)	MAPKAPK3	wingo_female_DLPFC eQTL	0.00211202	0	162
USP4/USP19 (F, Brain)	DOCK3	wingo_female_DLPFC eQTL	0.000618253	0	84
USP4/USP19 (F, Brain)	USP4	wingo_female_DLPFC pQTL	0.119696	0	930
USP4/USP19 (F, Brain)	SLC38A3	wingo_female_DLPFC pQTL	0.108931	0.210901	648
USP4/USP19 (F, Brain)	NAA80	wingo_female_DLPFC pQTL	0.0276518	0.0729521	545
USP4/USP19 (F, Brain)	WDR6	wingo_female_DLPFC pQTL	0.070421	0	746
USP4/USP19 (F, Brain)	PRKAR2A	wingo_female_DLPFC pQTL	0.03284	0	750
USP4/USP19 (F, Brain)	AMT	wingo_female_DLPFC pQTL	0.0178225	0	931
USP4/USP19 (F, Brain)	TMEM115	wingo_female_DLPFC pQTL	0.00712472	0.0142235	489
USP4/USP19 (F, Brain)	CACNA2D2	wingo_female_DLPFC pQTL	0.00541014	0.0131906	480
USP4/USP19 (F, Brain)	NCKIPSD	wingo_female_DLPFC pQTL	0.0121139	0	609
USP4/USP19 (F, Brain)	NICN1	wingo_female_DLPFC pQTL	0.00964942	0	935
USP4/USP19 (F, Brain)	CAMKV	wingo_female_DLPFC pQTL	0.00926048	0	1033
USP4/USP19 (F, Brain)	APEH	wingo_female_DLPFC pQTL	0.00898361	0	1126
USP4/USP19 (F, Brain)	UBA7	wingo_female_DLPFC pQTL	0.00816798	0	1083
USP4/USP19 (F, Brain)	GNAI2	wingo_female_DLPFC pQTL	0.00797055	0	621
USP4/USP19 (F, Brain)	RBM6	wingo_female_DLPFC pQTL	0.00793569	0	927
USP4/USP19 (F, Brain)	DAG1	wingo_female_DLPFC pQTL	0.00783937	0	1070
USP4/USP19 (F, Brain)	RBM5	wingo_female_DLPFC pQTL	0.00782322	0	773
USP4/USP19 (F, Brain)	RHOA	wingo_female_DLPFC pQTL	0.00777089	0	963
USP4/USP19 (F, Brain)	IP6K1	wingo_female_DLPFC pQTL	0.00773348	0	1139
USP4/USP19 (F, Brain)	HYAL3	wingo_female_DLPFC pQTL	0.00692022	0	550
USP4/USP19 (F, Brain)	GPX1	wingo_female_DLPFC pQTL	0.00683202	0	903
USP4/USP19 (F, Brain)	NDUFAF3	wingo_female_DLPFC pQTL	0.00655441	0	754
USP4/USP19 (F, Brain)	QARS1	wingo_female_DLPFC pQTL	0.00556212	0	810
USP4/USP19 (F, Brain)	ARIH2	wingo_female_DLPFC pQTL	0.0042453	0	761
USP4/USP19 (F, Brain)	C3orf18	wingo_female_DLPFC pQTL	0.00397189	0	223
USP4/USP19 (F, Brain)	P4HTM	wingo_female_DLPFC pQTL	0.00391941	0	744
USP4/USP19 (F, Brain)	LAMB2	wingo_female_DLPFC pQTL	0.00390654	0	840
USP4/USP19 (F, Brain)	IMPDH2	wingo_female_DLPFC pQTL	0.00357203	0	758
USP4/USP19 (F, Brain)	QRICH1	wingo_female_DLPFC pQTL	0.00329223	0	819
USP4/USP19 (F, Brain)	SLC25A20	wingo_female_DLPFC pQTL	0.00318554	0	737
USP4/USP19 (F, Brain)	NPRL2	wingo_female_DLPFC pQTL	0.00316809	0	497
USP4/USP19 (F, Brain)	DOCK3	wingo_female_DLPFC pQTL	0.00105394	0.00261545	84
USP4/USP19 (F, Brain)	WDR6	wingo_male_DLPFC eQTL	0.211612	0	745
USP4/USP19 (F, Brain)	ARIH2	wingo_male_DLPFC eQTL	0.190458	0	760
USP4/USP19 (F, Brain)	P4HTM	wingo_male_DLPFC eQTL	0.148365	0	743
USP4/USP19 (F, Brain)	NAA80	wingo_male_DLPFC eQTL	0.0833051	0.129592	545
USP4/USP19 (F, Brain)	SLC38A3	wingo_male_DLPFC eQTL	0.0603907	0.120355	648
USP4/USP19 (F, Brain)	DALRD3	wingo_male_DLPFC eQTL	0.117798	0	753
USP4/USP19 (F, Brain)	HYAL3	wingo_male_DLPFC eQTL	0.0275025	0.0728642	550
USP4/USP19 (F, Brain)	NCKIPSD	wingo_male_DLPFC eQTL	0.0550605	0	609
USP4/USP19 (F, Brain)	CCDC71	wingo_male_DLPFC eQTL	0.0402851	0	846
USP4/USP19 (F, Brain)	NICN1	wingo_male_DLPFC eQTL	0.0185313	0	934
USP4/USP19 (F, Brain)	MST1	wingo_male_DLPFC eQTL	0.0146972	0	1121
USP4/USP19 (F, Brain)	KLHDC8B	wingo_male_DLPFC eQTL	0.0137843	0	855
USP4/USP19 (F, Brain)	TRAIP	wingo_male_DLPFC eQTL	0.0131533	0	1062
USP4/USP19 (F, Brain)	LAMB2P1	wingo_male_DLPFC eQTL	0.012658	0	857
USP4/USP19 (F, Brain)	QRICH1	wingo_male_DLPFC eQTL	0.0123089	0	818
USP4/USP19 (F, Brain)	DAG1	wingo_male_DLPFC eQTL	0.011768	0	1069
USP4/USP19 (F, Brain)	HYAL2	wingo_male_DLPFC eQTL	0.00848586	0.0117377	528
USP4/USP19 (F, Brain)	USP4	wingo_male_DLPFC eQTL	0.0115713	0	929
USP4/USP19 (F, Brain)	SEMA3B	wingo_male_DLPFC eQTL	0.0110176	0.00983295	587
USP4/USP19 (F, Brain)	LAMB2	wingo_male_DLPFC eQTL	0.0104941	0	839
USP4/USP19 (F, Brain)	RHOA	wingo_male_DLPFC eQTL	0.0104938	0	962
USP4/USP19 (F, Brain)	HEMK1	wingo_male_DLPFC eQTL	0.00523317	0.0103543	210
USP4/USP19 (F, Brain)	IHO1	wingo_male_DLPFC eQTL	0.00760111	0.0103169	898
USP4/USP19 (F, Brain)	TCTA	wingo_male_DLPFC eQTL	0.0101711	0	932
USP4/USP19 (F, Brain)	C3orf62	wingo_male_DLPFC eQTL	0.00899644	0.00982831	867
USP4/USP19 (F, Brain)	C3orf18	wingo_male_DLPFC eQTL	0.00449782	0.00928411	223
USP4/USP19 (F, Brain)	IP6K1	wingo_male_DLPFC eQTL	0.00908244	0	1138
USP4/USP19 (F, Brain)	AMT	wingo_male_DLPFC eQTL	0.00844292	0	930
USP4/USP19 (F, Brain)	APEH	wingo_male_DLPFC eQTL	0.00824257	0	1125
USP4/USP19 (F, Brain)	MAPKAPK3	wingo_male_DLPFC eQTL	0.0030733	0.00815617	162
USP4/USP19 (F, Brain)	GNAI2	wingo_male_DLPFC eQTL	0.00783455	0.00810478	621
USP4/USP19 (F, Brain)	CAMKV	wingo_male_DLPFC eQTL	0.00781993	0	1033
USP4/USP19 (F, Brain)	ENSG00000230454	wingo_male_DLPFC eQTL	0.00732919	0	595
USP4/USP19 (F, Brain)	NDUFAF3	wingo_male_DLPFC eQTL	0.00693756	0	753
USP4/USP19 (F, Brain)	IFRD2	wingo_male_DLPFC eQTL	0.00634053	0	558
USP4/USP19 (F, Brain)	PRKAR2A	wingo_male_DLPFC eQTL	0.00625916	0	749
USP4/USP19 (F, Brain)	PFKFB4	wingo_male_DLPFC eQTL	0.00603525	0	521
USP4/USP19 (F, Brain)	GPX1	wingo_male_DLPFC eQTL	0.00593811	0	902
USP4/USP19 (F, Brain)	PRKAR2A-AS1	wingo_male_DLPFC eQTL	0.00573646	0	691
USP4/USP19 (F, Brain)	QARS1	wingo_male_DLPFC eQTL	0.0057135	0	809
USP4/USP19 (F, Brain)	USP19	wingo_male_DLPFC eQTL	0.00469104	0	834
USP4/USP19 (F, Brain)	TUSC2	wingo_male_DLPFC eQTL	0.00461603	0	528
USP4/USP19 (F, Brain)	SLC25A20	wingo_male_DLPFC eQTL	0.00441193	0	736
USP4/USP19 (F, Brain)	TMEM115	wingo_male_DLPFC eQTL	0.00433804	0	489
USP4/USP19 (F, Brain)	NPRL2	wingo_male_DLPFC eQTL	0.00427337	0	497
USP4/USP19 (F, Brain)	CACNA2D2	wingo_male_DLPFC eQTL	0.00426615	0	480
USP4/USP19 (F, Brain)	IMPDH2	wingo_male_DLPFC eQTL	0.0041966	0	757
USP4/USP19 (F, Brain)	CYB561D2	wingo_male_DLPFC eQTL	0.00388266	0	495
USP4/USP19 (F, Brain)	ARIH2OS	wingo_male_DLPFC eQTL	0.00384753	0	694
USP4/USP19 (F, Brain)	DOCK3	wingo_male_DLPFC eQTL	0.000618321	0	84
USP4/USP19 (F, Brain)	WDR6	wingo_male_DLPFC pQTL	0.21041	0	746
USP4/USP19 (F, Brain)	USP4	wingo_male_DLPFC pQTL	0.00903922	0	930
USP4/USP19 (F, Brain)	ARIH2	wingo_male_DLPFC pQTL	0.060531	0	761
USP4/USP19 (F, Brain)	SLC38A3	wingo_male_DLPFC pQTL	0.0239824	0.047977	648
USP4/USP19 (F, Brain)	NAA80	wingo_male_DLPFC pQTL	0.0225515	0.0270177	545
USP4/USP19 (F, Brain)	BSN	wingo_male_DLPFC pQTL	0.0167567	0	1188
USP4/USP19 (F, Brain)	CACNA2D2	wingo_male_DLPFC pQTL	0.00517302	0.0132628	480
USP4/USP19 (F, Brain)	RHOA	wingo_male_DLPFC pQTL	0.0132173	0	963
USP4/USP19 (F, Brain)	MON1A	wingo_male_DLPFC pQTL	0.0126321	0	965
USP4/USP19 (F, Brain)	NICN1	wingo_male_DLPFC pQTL	0.0124492	0	935
USP4/USP19 (F, Brain)	GNAI2	wingo_male_DLPFC pQTL	0.0116342	0	621
USP4/USP19 (F, Brain)	UBA7	wingo_male_DLPFC pQTL	0.0106048	0	1083
USP4/USP19 (F, Brain)	AMT	wingo_male_DLPFC pQTL	0.0100445	0	931
USP4/USP19 (F, Brain)	IP6K1	wingo_male_DLPFC pQTL	0.00966581	0	1139
USP4/USP19 (F, Brain)	APEH	wingo_male_DLPFC pQTL	0.00906052	0	1126
USP4/USP19 (F, Brain)	CAMKV	wingo_male_DLPFC pQTL	0.00890349	0	1033
USP4/USP19 (F, Brain)	RBM6	wingo_male_DLPFC pQTL	0.00846241	0	927
USP4/USP19 (F, Brain)	PRKAR2A	wingo_male_DLPFC pQTL	0.00840216	0	750
USP4/USP19 (F, Brain)	DAG1	wingo_male_DLPFC pQTL	0.008115	0	1070
USP4/USP19 (F, Brain)	RBM5	wingo_male_DLPFC pQTL	0.00798726	0	773
USP4/USP19 (F, Brain)	GPX1	wingo_male_DLPFC pQTL	0.00728723	0	903
USP4/USP19 (F, Brain)	C3orf18	wingo_male_DLPFC pQTL	0.00365782	0.00669545	223
USP4/USP19 (F, Brain)	TMEM115	wingo_male_DLPFC pQTL	0.00598557	0	489
USP4/USP19 (F, Brain)	NDUFAF3	wingo_male_DLPFC pQTL	0.00581401	0	754
USP4/USP19 (F, Brain)	LAMB2	wingo_male_DLPFC pQTL	0.00555403	0	840
USP4/USP19 (F, Brain)	QARS1	wingo_male_DLPFC pQTL	0.00546955	0	810
USP4/USP19 (F, Brain)	NCKIPSD	wingo_male_DLPFC pQTL	0.00536575	0	609
USP4/USP19 (F, Brain)	SLC25A20	wingo_male_DLPFC pQTL	0.00528224	0	737
USP4/USP19 (F, Brain)	P4HTM	wingo_male_DLPFC pQTL	0.00507044	0	744
USP4/USP19 (F, Brain)	QRICH1	wingo_male_DLPFC pQTL	0.00450991	0	819
USP4/USP19 (F, Brain)	IMPDH2	wingo_male_DLPFC pQTL	0.00444323	0	758
USP4/USP19 (F, Brain)	NPRL2	wingo_male_DLPFC pQTL	0.00418163	0	497
USP4/USP19 (F, Brain)	DOCK3	wingo_male_DLPFC pQTL	0.000585254	0	84
USP4/USP19 (F, Brain)	MAPKAPK3	wingo_male_DLPFC pQTL	0	0	223
MANF (F, CSF)	MANF	ARIC_blood pQTL	0.34438	0	1429
MANF (F, CSF)	HYAL1	ARIC_blood pQTL	0.0114856	0.0341685	307
MANF (F, CSF)	ACY1	ARIC_blood pQTL	0.0157522	0	1291
MANF (F, CSF)	SEMA3G	ARIC_blood pQTL	0.00494953	0	977
MANF (F, CSF)	NISCH	ARIC_blood pQTL	0.00472968	0	968
MANF (F, CSF)	ITIH4	ARIC_blood pQTL	0.00315036	0	473
MANF (F, CSF)	ITIH1	ARIC_blood pQTL	0.00313553	0	531
MANF (F, CSF)	ITIH3	ARIC_blood pQTL	0.0030807	0	500
MANF (F, CSF)	IQCF3	ARIC_blood pQTL	0.00257911	0	1284
MANF (F, CSF)	IQCF1	ARIC_blood pQTL	0.00250595	0	1275
MANF (F, CSF)	MAPKAPK3	ARIC_blood pQTL	0.0023655	0	885
MANF (F, CSF)	ABHD14A	ARIC_blood pQTL	0.00192768	0	1282
MANF (F, CSF)	ABHD14B	ARIC_blood pQTL	0.00166039	0	1291
MANF (F, CSF)	C3orf18	ARIC_blood pQTL	0.00100632	0	791
MANF (F, CSF)	STAB1	ARIC_blood pQTL	0.000847937	0	928
MANF (F, CSF)	PBRM1	ARIC_blood pQTL	0.000417021	0	766
MANF (F, CSF)	GLT8D1	ARIC_blood pQTL	0.000359615	0	638
MANF (F, CSF)	SEMA3B	ARIC_blood pQTL	0.000202843	0	240
MANF (F, CSF)	TEX264	BrainMeta_DLPFC eQTL	0.169244	0	3416
MANF (F, CSF)	PRKCD	BrainMeta_DLPFC eQTL	0.166077	0	2306
MANF (F, CSF)	PHF7	BrainMeta_DLPFC eQTL	0.158705	0	3416
MANF (F, CSF)	NT5DC2	BrainMeta_DLPFC eQTL	0.103274	0	3416
MANF (F, CSF)	PARP3	BrainMeta_DLPFC eQTL	0.0821671	0	3416
MANF (F, CSF)	NCKIPSD	BrainMeta_DLPFC eQTL	0.0050035	0.0817017	108
MANF (F, CSF)	RNF123	BrainMeta_DLPFC eQTL	0.0738293	0	1860
MANF (F, CSF)	AMT	BrainMeta_DLPFC eQTL	0.0270374	0.0659523	1521
MANF (F, CSF)	SLC38A3	BrainMeta_DLPFC eQTL	0.0633071	0	2704
MANF (F, CSF)	GMPPB	BrainMeta_DLPFC eQTL	0.00455033	0.0592187	1877
MANF (F, CSF)	NICN1	BrainMeta_DLPFC eQTL	0.0286684	0.0529709	1534
MANF (F, CSF)	RAD54L2	BrainMeta_DLPFC eQTL	0.048576	0	3416
MANF (F, CSF)	WDR6	BrainMeta_DLPFC eQTL	0.0470098	0	793
MANF (F, CSF)	C3orf62	BrainMeta_DLPFC eQTL	0.0464806	0	1303
MANF (F, CSF)	SEMA3F	BrainMeta_DLPFC eQTL	0.0375084	0	2638
MANF (F, CSF)	IP6K2	BrainMeta_DLPFC eQTL	0.00807139	0.0341799	166
MANF (F, CSF)	C3orf18	BrainMeta_DLPFC eQTL	0.03293	0	3290
MANF (F, CSF)	HYAL3	BrainMeta_DLPFC eQTL	0.0256072	0	2846
MANF (F, CSF)	BSN	BrainMeta_DLPFC eQTL	0.0204906	0	1765
MANF (F, CSF)	LSMEM2	BrainMeta_DLPFC eQTL	0.019297	0	2823
MANF (F, CSF)	HEMK1	BrainMeta_DLPFC eQTL	0.0179632	0	3343
MANF (F, CSF)	INKA1	BrainMeta_DLPFC eQTL	0.010326	0.0178539	1968
MANF (F, CSF)	LAMB2P1	BrainMeta_DLPFC eQTL	0.0176337	0	1071
MANF (F, CSF)	AC096887.2	BrainMeta_DLPFC eQTL	0.0174215	0	2564
MANF (F, CSF)	GNAI2	BrainMeta_DLPFC eQTL	0.0173108	0	2757
MANF (F, CSF)	HYAL1	BrainMeta_DLPFC eQTL	0.0170667	0	2863
MANF (F, CSF)	PCBP4	BrainMeta_DLPFC eQTL	0.015426	0	3416
MANF (F, CSF)	ABHD14B	BrainMeta_DLPFC eQTL	0.015051	0	3416
MANF (F, CSF)	GPX1	BrainMeta_DLPFC eQTL	0.0149846	0	1443
MANF (F, CSF)	NAA80	BrainMeta_DLPFC eQTL	0.0138426	0	2850
MANF (F, CSF)	RPL29	BrainMeta_DLPFC eQTL	0.0136288	0	3416
MANF (F, CSF)	AC121247.1	BrainMeta_DLPFC eQTL	0.0121022	0	1281
MANF (F, CSF)	MST1	BrainMeta_DLPFC eQTL	0.011941	0	1838
MANF (F, CSF)	SEMA3B	BrainMeta_DLPFC eQTL	0.011753	0	2803
MANF (F, CSF)	AC115284.2	BrainMeta_DLPFC eQTL	0.0114205	0	3416
MANF (F, CSF)	AC115284.4	BrainMeta_DLPFC eQTL	0.0109057	0	3416
MANF (F, CSF)	SEMA3B-AS1	BrainMeta_DLPFC eQTL	0.00982337	0	2790
MANF (F, CSF)	SERBP1P3	BrainMeta_DLPFC eQTL	0.00949886	0	2466
MANF (F, CSF)	RFT1	BrainMeta_DLPFC eQTL	0.00947573	0	2431
MANF (F, CSF)	DAG1	BrainMeta_DLPFC eQTL	0.00764901	0	1636
MANF (F, CSF)	RBM6	BrainMeta_DLPFC eQTL	0.00751638	0	2394
MANF (F, CSF)	ABHD14A	BrainMeta_DLPFC eQTL	0.00718334	0	3416
MANF (F, CSF)	TKT	BrainMeta_DLPFC eQTL	0.00687801	0	2191
MANF (F, CSF)	QRICH1	BrainMeta_DLPFC eQTL	0.00675782	0	892
MANF (F, CSF)	STAB1	BrainMeta_DLPFC eQTL	0.00634466	0	3416
MANF (F, CSF)	UBA7	BrainMeta_DLPFC eQTL	0.00631908	0	1974
MANF (F, CSF)	BAP1	BrainMeta_DLPFC eQTL	0.00629486	0	3416
MANF (F, CSF)	MST1R	BrainMeta_DLPFC eQTL	0.00570504	0	2185
MANF (F, CSF)	MON1A	BrainMeta_DLPFC eQTL	0.00567015	0	2237
MANF (F, CSF)	PPM1M	BrainMeta_DLPFC eQTL	0.00553264	0	3416
MANF (F, CSF)	BSN-DT	BrainMeta_DLPFC eQTL	0.00548308	0	1700
MANF (F, CSF)	P4HTM	BrainMeta_DLPFC eQTL	0.00538069	0	760
MANF (F, CSF)	NISCH	BrainMeta_DLPFC eQTL	0.00485379	0	3416
MANF (F, CSF)	TCTA	BrainMeta_DLPFC eQTL	0.00415809	0	1515
MANF (F, CSF)	DNAH1	BrainMeta_DLPFC eQTL	0.00412936	0	3416
MANF (F, CSF)	USP4	BrainMeta_DLPFC eQTL	0.0040058	0	1368
MANF (F, CSF)	CCDC71	BrainMeta_DLPFC eQTL	0.00391158	0	1100
MANF (F, CSF)	GNL3	BrainMeta_DLPFC eQTL	0.00354043	0	3300
MANF (F, CSF)	PRKAR2A	BrainMeta_DLPFC eQTL	0.00337072	0	326
MANF (F, CSF)	WDR82	BrainMeta_DLPFC eQTL	0.00334741	0	3416
MANF (F, CSF)	STIMATE	BrainMeta_DLPFC eQTL	0.00326043	0	2946
MANF (F, CSF)	ITIH4	BrainMeta_DLPFC eQTL	0.00321665	0	3031
MANF (F, CSF)	SFMBT1	BrainMeta_DLPFC eQTL	0.00311536	0	2707
MANF (F, CSF)	IHO1	BrainMeta_DLPFC eQTL	0.00310425	0	1209
MANF (F, CSF)	ARIH2	BrainMeta_DLPFC eQTL	0.00288634	0	678
MANF (F, CSF)	KLHDC8B	BrainMeta_DLPFC eQTL	0.00283418	0	1117
MANF (F, CSF)	PBRM1	BrainMeta_DLPFC eQTL	0.00269294	0	3416
MANF (F, CSF)	SPCS1	BrainMeta_DLPFC eQTL	0.00268797	0	3269
MANF (F, CSF)	GLT8D1	BrainMeta_DLPFC eQTL	0.00268643	0	3281
MANF (F, CSF)	NEK4	BrainMeta_DLPFC eQTL	0.00267337	0	3212
MANF (F, CSF)	AC006252.1	BrainMeta_DLPFC eQTL	0.00261375	0	3416
MANF (F, CSF)	GLYCTK	BrainMeta_DLPFC eQTL	0.00260596	0	3416
MANF (F, CSF)	LAMB2	BrainMeta_DLPFC eQTL	0.002557	0	1034
MANF (F, CSF)	SELENOK	BrainMeta_DLPFC eQTL	0.00201628	0	1248
MANF (F, CSF)	CHDH	BrainMeta_DLPFC eQTL	0.00179356	0	1407
MANF (F, CSF)	IL17RB	BrainMeta_DLPFC eQTL	0.00166266	0	1335
MANF (F, CSF)	DALRD3	BrainMeta_DLPFC eQTL	0.00163063	0	813
MANF (F, CSF)	AC012467.2	BrainMeta_DLPFC eQTL	0.00150959	0	1319
MANF (F, CSF)	ACTR8	BrainMeta_DLPFC eQTL	0.00141182	0	1284
MANF (F, CSF)	AC115282.1	BrainMeta_DLPFC eQTL	0.00096801	0	896
MANF (F, CSF)	CACNA2D3	BrainMeta_DLPFC eQTL	3.71876e-05	0	41
MANF (F, CSF)	MANF	BrainMeta_DLPFC mQTL	0.305816	0	1066
MANF (F, CSF)	HEMK1	MetaBrain_basalganglia eQTL	0.0334537	0	1303
MANF (F, CSF)	GRM2	MetaBrain_basalganglia eQTL	0.0244198	0	2385
MANF (F, CSF)	PPM1M	MetaBrain_basalganglia eQTL	0.00479929	0.0177973	1526
MANF (F, CSF)	TEX264	MetaBrain_basalganglia eQTL	0.0164677	0	2432
MANF (F, CSF)	IQCF6	MetaBrain_basalganglia eQTL	0.0100446	0	2289
MANF (F, CSF)	MANF	MetaBrain_basalganglia eQTL	0.00903509	0	2130
MANF (F, CSF)	C3orf18	MetaBrain_basalganglia eQTL	0.00898534	0	1304
MANF (F, CSF)	IQCF5	MetaBrain_basalganglia eQTL	0.00833131	0	2112
MANF (F, CSF)	HYAL3	MetaBrain_basalganglia eQTL	0.00769656	0	1035
MANF (F, CSF)	GPR62	MetaBrain_basalganglia eQTL	0.00737688	0	1978
MANF (F, CSF)	DOCK3	MetaBrain_basalganglia eQTL	0.00730745	0	1370
MANF (F, CSF)	ABHD14A	MetaBrain_basalganglia eQTL	0.00728872	0	1953
MANF (F, CSF)	GLYCTK	MetaBrain_basalganglia eQTL	0.00367308	0.00719086	1469
MANF (F, CSF)	PCBP4	MetaBrain_basalganglia eQTL	0.00681933	0	1952
MANF (F, CSF)	CISH	MetaBrain_basalganglia eQTL	0.0067437	0	1330
MANF (F, CSF)	IQCF3	MetaBrain_basalganglia eQTL	0.00669728	0	2189
MANF (F, CSF)	AC097636.2	MetaBrain_basalganglia eQTL	0.0065253	0	2256
MANF (F, CSF)	MAPKAPK3	MetaBrain_basalganglia eQTL	0.00645934	0	1330
MANF (F, CSF)	PARP3	MetaBrain_basalganglia eQTL	0.00643822	0	1989
MANF (F, CSF)	IQCF2	MetaBrain_basalganglia eQTL	0.00633312	0	2134
MANF (F, CSF)	RAD54L2	MetaBrain_basalganglia eQTL	0.00629551	0	2338
MANF (F, CSF)	RBM15B	MetaBrain_basalganglia eQTL	0.00619237	0	2133
MANF (F, CSF)	DCAF1	MetaBrain_basalganglia eQTL	0.00610763	0	2264
MANF (F, CSF)	SEMA3F	MetaBrain_basalganglia eQTL	0.00607102	0	826
MANF (F, CSF)	IQCF1	MetaBrain_basalganglia eQTL	0.00594264	0	2061
MANF (F, CSF)	ABHD14B	MetaBrain_basalganglia eQTL	0.00591712	0	1939
MANF (F, CSF)	ACY1	MetaBrain_basalganglia eQTL	0.00590937	0	1939
MANF (F, CSF)	TMEM115	MetaBrain_basalganglia eQTL	0.00575808	0	1102
MANF (F, CSF)	RASSF1	MetaBrain_basalganglia eQTL	0.0056778	0	1081
MANF (F, CSF)	RRP9	MetaBrain_basalganglia eQTL	0.00562451	0	1989
MANF (F, CSF)	RPL29	MetaBrain_basalganglia eQTL	0.0054383	0	1922
MANF (F, CSF)	DUSP7	MetaBrain_basalganglia eQTL	0.00542875	0	1824
MANF (F, CSF)	HYAL2	MetaBrain_basalganglia eQTL	0.00536996	0	1060
MANF (F, CSF)	CACNA2D2	MetaBrain_basalganglia eQTL	0.00532386	0	1242
MANF (F, CSF)	SEMA3B	MetaBrain_basalganglia eQTL	0.00522608	0	993
MANF (F, CSF)	IFRD2	MetaBrain_basalganglia eQTL	0.00503753	0	1019
MANF (F, CSF)	NPRL2	MetaBrain_basalganglia eQTL	0.00497746	0	1088
