## Supplemental Tables for "Integrative Genetic, Proteogenomic, and Multi-omics Analyses Reveal Sex-Biased Causal Genes and Drug Targets in Alzheimer’s Disease" (part 20 of 29)

### Sheet: Supplementary Table 25 (continued)
Supplementary Table 25. Full xQTL COLOC results for all sex-biased Alzheimer’s disease PWAS loci.
MANF (F, CSF)	POC1A	MetaBrain_basalganglia eQTL	0.0049234	0	1657
MANF (F, CSF)	NAA80	MetaBrain_basalganglia eQTL	0.00485207	0	1035
MANF (F, CSF)	CYB561D2	MetaBrain_basalganglia eQTL	0.00458548	0	1088
MANF (F, CSF)	ZMYND10	MetaBrain_basalganglia eQTL	0.00457501	0	1085
MANF (F, CSF)	TUSC2	MetaBrain_basalganglia eQTL	0.00427427	0	1064
MANF (F, CSF)	HYAL1	MetaBrain_basalganglia eQTL	0.00411327	0	1050
MANF (F, CSF)	ALAS1	MetaBrain_basalganglia eQTL	0.00409774	0	1591
MANF (F, CSF)	TLR9	MetaBrain_basalganglia eQTL	0.00403335	0	1561
MANF (F, CSF)	TWF2	MetaBrain_basalganglia eQTL	0.00400567	0	1540
MANF (F, CSF)	LSMEM2	MetaBrain_basalganglia eQTL	0.0038207	0	1002
MANF (F, CSF)	GNAI2	MetaBrain_basalganglia eQTL	0.0035356	0	919
MANF (F, CSF)	SLC38A3	MetaBrain_basalganglia eQTL	0.00352429	0	893
MANF (F, CSF)	DNAH1	MetaBrain_basalganglia eQTL	0.00339608	0	1427
MANF (F, CSF)	WDR82	MetaBrain_basalganglia eQTL	0.00330344	0	1468
MANF (F, CSF)	SEMA3G	MetaBrain_basalganglia eQTL	0.00311998	0	1297
MANF (F, CSF)	TRAIP	MetaBrain_basalganglia eQTL	0.0011982	0.00303463	341
MANF (F, CSF)	GNAT1	MetaBrain_basalganglia eQTL	0.00284088	0	879
MANF (F, CSF)	RBM6	MetaBrain_basalganglia eQTL	0.002808	0	489
MANF (F, CSF)	PHF7	MetaBrain_basalganglia eQTL	0.00252839	0	1328
MANF (F, CSF)	ITIH4	MetaBrain_basalganglia eQTL	0.00252834	0	1005
MANF (F, CSF)	BAP1	MetaBrain_basalganglia eQTL	0.00242773	0	1328
MANF (F, CSF)	TNNC1	MetaBrain_basalganglia eQTL	0.00235322	0	1285
MANF (F, CSF)	NISCH	MetaBrain_basalganglia eQTL	0.00225427	0	1284
MANF (F, CSF)	STAB1	MetaBrain_basalganglia eQTL	0.00220447	0	1247
MANF (F, CSF)	NEK4	MetaBrain_basalganglia eQTL	0.00209978	0	1032
MANF (F, CSF)	GNL3	MetaBrain_basalganglia eQTL	0.00209652	0	1108
MANF (F, CSF)	NT5DC2	MetaBrain_basalganglia eQTL	0.00207815	0	1202
MANF (F, CSF)	SMIM4	MetaBrain_basalganglia eQTL	0.00203931	0	1205
MANF (F, CSF)	PBRM1	MetaBrain_basalganglia eQTL	0.0018164	0	1107
MANF (F, CSF)	RBM5	MetaBrain_basalganglia eQTL	0.00180129	0	713
MANF (F, CSF)	GLT8D1	MetaBrain_basalganglia eQTL	0.00166165	0	1089
MANF (F, CSF)	MST1R	MetaBrain_basalganglia eQTL	0.00156821	0	420
MANF (F, CSF)	ITIH3	MetaBrain_basalganglia eQTL	0.00132679	0	1019
MANF (F, CSF)	SPCS1	MetaBrain_basalganglia eQTL	0.00131797	0	1089
MANF (F, CSF)	STIMATE	MetaBrain_basalganglia eQTL	0.001287	0	914
MANF (F, CSF)	ITIH1	MetaBrain_basalganglia eQTL	0.0012763	0	1029
MANF (F, CSF)	MUSTN1	MetaBrain_basalganglia eQTL	0.00115949	0	1004
MANF (F, CSF)	MON1A	MetaBrain_basalganglia eQTL	0.00105374	0	474
MANF (F, CSF)	RFT1	MetaBrain_basalganglia eQTL	0.000907137	0	677
MANF (F, CSF)	SFMBT1	MetaBrain_basalganglia eQTL	0.000903796	0	764
MANF (F, CSF)	CAMKV	MetaBrain_basalganglia eQTL	0.000821177	0	358
MANF (F, CSF)	PRKCD	MetaBrain_basalganglia eQTL	0.000750489	0	653
MANF (F, CSF)	TKT	MetaBrain_basalganglia eQTL	0.000606163	0	528
MANF (F, CSF)	UBA7	MetaBrain_basalganglia eQTL	0.000570061	0	260
MANF (F, CSF)	CACNA1D	MetaBrain_basalganglia eQTL	0.000560369	0	419
MANF (F, CSF)	MST1	MetaBrain_basalganglia eQTL	0.000278545	0.000560032	71
MANF (F, CSF)	CDHR4	MetaBrain_basalganglia eQTL	0.000528874	0	227
MANF (F, CSF)	RNF123	MetaBrain_basalganglia eQTL	0.000270442	0.0005238	71
MANF (F, CSF)	INKA1	MetaBrain_basalganglia eQTL	0.000506352	0	236
MANF (F, CSF)	IP6K1	MetaBrain_basalganglia eQTL	0.000451831	0	202
MANF (F, CSF)	DCP1A	MetaBrain_basalganglia eQTL	0.000447951	0	397
MANF (F, CSF)	APEH	MetaBrain_basalganglia eQTL	0.000242223	0.000364527	60
MANF (F, CSF)	GMPPB	MetaBrain_basalganglia eQTL	0.000282624	0	118
MANF (F, CSF)	AMIGO3	MetaBrain_basalganglia eQTL	0.000257402	0	111
MANF (F, CSF)	TEX264	MetaBrain_cerebellum eQTL	0.138838	0	2901
MANF (F, CSF)	HEMK1	MetaBrain_cerebellum eQTL	0.0490984	0.100891	1514
MANF (F, CSF)	C3orf18	MetaBrain_cerebellum eQTL	0.0267407	0.0555384	1515
MANF (F, CSF)	INKA1	MetaBrain_cerebellum eQTL	0.0201988	0.0499942	277
MANF (F, CSF)	HYAL3	MetaBrain_cerebellum eQTL	0.0318908	0	1190
MANF (F, CSF)	IQCF3	MetaBrain_cerebellum eQTL	0.0248829	0	2614
MANF (F, CSF)	CACNA2D2	MetaBrain_cerebellum eQTL	0.0126505	0.0223503	1437
MANF (F, CSF)	RBM15B	MetaBrain_cerebellum eQTL	0.0220562	0	2573
MANF (F, CSF)	RBM6	MetaBrain_cerebellum eQTL	0.0207777	0	573
MANF (F, CSF)	GLYCTK	MetaBrain_cerebellum eQTL	0.00294995	0.0179378	1791
MANF (F, CSF)	DNAH1	MetaBrain_cerebellum eQTL	0.0052873	0.0168704	1743
MANF (F, CSF)	AC097636.2	MetaBrain_cerebellum eQTL	0.0167412	0	2690
MANF (F, CSF)	RAD54L2	MetaBrain_cerebellum eQTL	0.0162592	0	2791
MANF (F, CSF)	PCBP4	MetaBrain_cerebellum eQTL	0.0162033	0	2338
MANF (F, CSF)	MANF	MetaBrain_cerebellum eQTL	0.012434	0	2570
MANF (F, CSF)	IQCF1	MetaBrain_cerebellum eQTL	0.0117978	0	2464
MANF (F, CSF)	DUSP7	MetaBrain_cerebellum eQTL	0.0108216	0	2189
MANF (F, CSF)	ABHD14B	MetaBrain_cerebellum eQTL	0.00966794	0	2317
MANF (F, CSF)	DCAF1	MetaBrain_cerebellum eQTL	0.00963813	0	2714
MANF (F, CSF)	RRP9	MetaBrain_cerebellum eQTL	0.00953094	0	2379
MANF (F, CSF)	SEMA3F	MetaBrain_cerebellum eQTL	0.00922853	0	946
MANF (F, CSF)	RPL29	MetaBrain_cerebellum eQTL	0.00873706	0	2299
MANF (F, CSF)	MAPKAPK3	MetaBrain_cerebellum eQTL	0.00830827	0	1550
MANF (F, CSF)	CISH	MetaBrain_cerebellum eQTL	0.00818907	0	1550
MANF (F, CSF)	GMPPB	MetaBrain_cerebellum eQTL	0.00101979	0.00806925	135
MANF (F, CSF)	ABHD14A	MetaBrain_cerebellum eQTL	0.00805323	0	2339
MANF (F, CSF)	IQCF6	MetaBrain_cerebellum eQTL	0.0079592	0	2730
MANF (F, CSF)	GRM2	MetaBrain_cerebellum eQTL	0.00784889	0	2846
MANF (F, CSF)	IQCF2	MetaBrain_cerebellum eQTL	0.00778004	0	2556
MANF (F, CSF)	ACY1	MetaBrain_cerebellum eQTL	0.00758811	0	2317
MANF (F, CSF)	IQCF5	MetaBrain_cerebellum eQTL	0.00753868	0	2530
MANF (F, CSF)	TUSC2	MetaBrain_cerebellum eQTL	0.00751796	0	1232
MANF (F, CSF)	GPR62	MetaBrain_cerebellum eQTL	0.00735323	0	2364
MANF (F, CSF)	PARP3	MetaBrain_cerebellum eQTL	0.0073091	0	2379
MANF (F, CSF)	ALAS1	MetaBrain_cerebellum eQTL	0.00728131	0	1940
MANF (F, CSF)	POC1A	MetaBrain_cerebellum eQTL	0.00726725	0	2011
MANF (F, CSF)	DOCK3	MetaBrain_cerebellum eQTL	0.00689022	0	1602
MANF (F, CSF)	SLC38A3	MetaBrain_cerebellum eQTL	0.00635766	0	1025
MANF (F, CSF)	TMEM115	MetaBrain_cerebellum eQTL	0.00607426	0	1272
MANF (F, CSF)	WDR82	MetaBrain_cerebellum eQTL	0.0060705	0	1789
MANF (F, CSF)	RASSF1	MetaBrain_cerebellum eQTL	0.00600752	0	1250
MANF (F, CSF)	MST1R	MetaBrain_cerebellum eQTL	0.00592775	0	491
MANF (F, CSF)	NAA80	MetaBrain_cerebellum eQTL	0.00561644	0	1190
MANF (F, CSF)	RFT1	MetaBrain_cerebellum eQTL	0.00561137	0	743
MANF (F, CSF)	HYAL2	MetaBrain_cerebellum eQTL	0.00542341	0	1227
MANF (F, CSF)	NT5DC2	MetaBrain_cerebellum eQTL	0.0051103	0	1469
MANF (F, CSF)	NPRL2	MetaBrain_cerebellum eQTL	0.00509837	0	1258
MANF (F, CSF)	CYB561D2	MetaBrain_cerebellum eQTL	0.00509012	0	1258
MANF (F, CSF)	IFRD2	MetaBrain_cerebellum eQTL	0.00502801	0	1173
MANF (F, CSF)	HYAL1	MetaBrain_cerebellum eQTL	0.00501005	0	1208
MANF (F, CSF)	ZMYND10	MetaBrain_cerebellum eQTL	0.00496826	0	1254
MANF (F, CSF)	TNNC1	MetaBrain_cerebellum eQTL	0.00496698	0	1574
MANF (F, CSF)	LSMEM2	MetaBrain_cerebellum eQTL	0.00486044	0	1152
MANF (F, CSF)	TLR9	MetaBrain_cerebellum eQTL	0.00443631	0	1903
MANF (F, CSF)	TWF2	MetaBrain_cerebellum eQTL	0.0044015	0	1875
MANF (F, CSF)	BAP1	MetaBrain_cerebellum eQTL	0.00434285	0	1626
MANF (F, CSF)	PHF7	MetaBrain_cerebellum eQTL	0.00429551	0	1626
MANF (F, CSF)	SEMA3B	MetaBrain_cerebellum eQTL	0.00408669	0	1144
MANF (F, CSF)	STIMATE	MetaBrain_cerebellum eQTL	0.00405942	0	1051
MANF (F, CSF)	NISCH	MetaBrain_cerebellum eQTL	0.0040245	0	1573
MANF (F, CSF)	GNAI2	MetaBrain_cerebellum eQTL	0.00392777	0	1051
MANF (F, CSF)	ITIH4	MetaBrain_cerebellum eQTL	0.00378055	0	1199
MANF (F, CSF)	STAB1	MetaBrain_cerebellum eQTL	0.0034174	0	1527
MANF (F, CSF)	SMIM4	MetaBrain_cerebellum eQTL	0.00331242	0	1472
MANF (F, CSF)	GNAT1	MetaBrain_cerebellum eQTL	0.00321273	0	1004
MANF (F, CSF)	PPM1M	MetaBrain_cerebellum eQTL	0.00321194	0	1859
MANF (F, CSF)	SEMA3G	MetaBrain_cerebellum eQTL	0.00314064	0	1588
MANF (F, CSF)	ITIH1	MetaBrain_cerebellum eQTL	0.00310229	0	1261
MANF (F, CSF)	GNL3	MetaBrain_cerebellum eQTL	0.00309004	0	1349
MANF (F, CSF)	NEK4	MetaBrain_cerebellum eQTL	0.00305271	0	1264
MANF (F, CSF)	PBRM1	MetaBrain_cerebellum eQTL	0.00272726	0	1348
MANF (F, CSF)	RBM5	MetaBrain_cerebellum eQTL	0.0024723	0	822
MANF (F, CSF)	SPCS1	MetaBrain_cerebellum eQTL	0.00231891	0	1331
MANF (F, CSF)	GLT8D1	MetaBrain_cerebellum eQTL	0.00216743	0	1331
MANF (F, CSF)	SFMBT1	MetaBrain_cerebellum eQTL	0.0019929	0	848
MANF (F, CSF)	ITIH3	MetaBrain_cerebellum eQTL	0.0018901	0	1246
MANF (F, CSF)	RNF123	MetaBrain_cerebellum eQTL	0.000730115	0.00181408	80
MANF (F, CSF)	MUSTN1	MetaBrain_cerebellum eQTL	0.00180896	0	1195
MANF (F, CSF)	UBA7	MetaBrain_cerebellum eQTL	0.00180529	0	305
MANF (F, CSF)	CAMKV	MetaBrain_cerebellum eQTL	0.00149474	0	414
MANF (F, CSF)	TRAIP	MetaBrain_cerebellum eQTL	0.00149468	0	393
MANF (F, CSF)	MON1A	MetaBrain_cerebellum eQTL	0.00125589	0	556
MANF (F, CSF)	TKT	MetaBrain_cerebellum eQTL	0.00105378	0	568
MANF (F, CSF)	PRKCD	MetaBrain_cerebellum eQTL	0.000837922	0	718
MANF (F, CSF)	DCP1A	MetaBrain_cerebellum eQTL	0.000714932	0	433
MANF (F, CSF)	CACNA1D	MetaBrain_cerebellum eQTL	0.000628575	0	457
MANF (F, CSF)	CDHR4	MetaBrain_cerebellum eQTL	0.000540672	0	267
MANF (F, CSF)	IP6K1	MetaBrain_cerebellum eQTL	0.00049146	0	238
MANF (F, CSF)	APEH	MetaBrain_cerebellum eQTL	0.000213473	0.000368745	69
MANF (F, CSF)	AMIGO3	MetaBrain_cerebellum eQTL	0.000319459	0	127
MANF (F, CSF)	MST1	MetaBrain_cerebellum eQTL	0.00027044	0	80
MANF (F, CSF)	PHF7	MetaBrain_cortex eQTL	0.172506	0.227314	1854
MANF (F, CSF)	TEX264	MetaBrain_cortex eQTL	0.195894	0	3293
MANF (F, CSF)	PRKCD	MetaBrain_cortex eQTL	0.136886	0	809
MANF (F, CSF)	PARP3	MetaBrain_cortex eQTL	0.0751042	0	2720
MANF (F, CSF)	SLC38A3	MetaBrain_cortex eQTL	0.0602438	0	1195
MANF (F, CSF)	GNAI2	MetaBrain_cortex eQTL	0.0571935	0	1224
MANF (F, CSF)	NAA80	MetaBrain_cortex eQTL	0.0551213	0	1371
MANF (F, CSF)	NT5DC2	MetaBrain_cortex eQTL	0.0502473	0	1675
MANF (F, CSF)	RAD54L2	MetaBrain_cortex eQTL	0.0494836	0	3211
MANF (F, CSF)	HYAL3	MetaBrain_cortex eQTL	0.040408	0	1371
MANF (F, CSF)	C3orf18	MetaBrain_cortex eQTL	0.0347252	#NAME?	1740
MANF (F, CSF)	C3orf18	MetaBrain_cortex eQTL	0.0347252	0	1740
MANF (F, CSF)	GMPPB	MetaBrain_cortex eQTL	0.00602482	0.0261404	193
MANF (F, CSF)	CISH	MetaBrain_cortex eQTL	0.0255156	0	1779
MANF (F, CSF)	HYAL1	MetaBrain_cortex eQTL	0.0252359	0	1392
MANF (F, CSF)	RASSF1	MetaBrain_cortex eQTL	0.0241461	0	1440
MANF (F, CSF)	SEMA3F	MetaBrain_cortex eQTL	0.0196745	0	1107
MANF (F, CSF)	ABHD14B	MetaBrain_cortex eQTL	0.0191303	0	2653
MANF (F, CSF)	HEMK1	MetaBrain_cortex eQTL	0.0187147	0	1739
MANF (F, CSF)	AC097636.2	MetaBrain_cortex eQTL	0.0173933	0	3053
MANF (F, CSF)	IQCF2	MetaBrain_cortex eQTL	0.0167488	0	2910
MANF (F, CSF)	GLYCTK	MetaBrain_cortex eQTL	0.00279456	0.0163945	2040
MANF (F, CSF)	DNAH1	MetaBrain_cortex eQTL	0.00454745	0.0162648	1988
MANF (F, CSF)	PCBP4	MetaBrain_cortex eQTL	0.0160585	0	2676
MANF (F, CSF)	IQCF1	MetaBrain_cortex eQTL	0.0154438	0	2813
MANF (F, CSF)	WDR82	MetaBrain_cortex eQTL	0.00312603	0.0150118	2038
MANF (F, CSF)	RPL29	MetaBrain_cortex eQTL	0.0140472	0	2631
MANF (F, CSF)	MANF	MetaBrain_cortex eQTL	0.0132756	0	2959
MANF (F, CSF)	ACY1	MetaBrain_cortex eQTL	0.0132041	0	2653
MANF (F, CSF)	RBM6	MetaBrain_cortex eQTL	0.0124687	0	661
MANF (F, CSF)	DCAF1	MetaBrain_cortex eQTL	0.0114362	0	3121
MANF (F, CSF)	RFT1	MetaBrain_cortex eQTL	0.0110424	0	838
MANF (F, CSF)	CACNA2D2	MetaBrain_cortex eQTL	0.0100163	0	1654
MANF (F, CSF)	STAB1	MetaBrain_cortex eQTL	0.00941669	0	1741
MANF (F, CSF)	DOCK3	MetaBrain_cortex eQTL	0.00872309	0	1840
MANF (F, CSF)	LSMEM2	MetaBrain_cortex eQTL	0.00840533	0	1332
MANF (F, CSF)	RBM15B	MetaBrain_cortex eQTL	0.00824843	0	2962
MANF (F, CSF)	CYB561D2	MetaBrain_cortex eQTL	0.00816239	0	1448
MANF (F, CSF)	BAP1	MetaBrain_cortex eQTL	0.00459367	0.00793937	1855
MANF (F, CSF)	RNF123	MetaBrain_cortex eQTL	0.00782023	0	129
MANF (F, CSF)	IQCF5	MetaBrain_cortex eQTL	0.00769883	0	2883
MANF (F, CSF)	ABHD14A	MetaBrain_cortex eQTL	0.0073534	0	2677
MANF (F, CSF)	IQCF6	MetaBrain_cortex eQTL	0.00732614	0	3093
MANF (F, CSF)	TNNC1	MetaBrain_cortex eQTL	0.00696097	0	1796
MANF (F, CSF)	IQCF3	MetaBrain_cortex eQTL	0.00691105	0	2972
MANF (F, CSF)	DUSP7	MetaBrain_cortex eQTL	0.00679524	0	2490
MANF (F, CSF)	TKT	MetaBrain_cortex eQTL	0.00676147	0	640
MANF (F, CSF)	TLR9	MetaBrain_cortex eQTL	0.00669132	0	2159
MANF (F, CSF)	GRM2	MetaBrain_cortex eQTL	0.00657113	0	3221
MANF (F, CSF)	GPR62	MetaBrain_cortex eQTL	0.00656939	0	2704
MANF (F, CSF)	TMEM115	MetaBrain_cortex eQTL	0.00638584	0	1465
MANF (F, CSF)	MST1R	MetaBrain_cortex eQTL	0.00629512	0	571
MANF (F, CSF)	ALAS1	MetaBrain_cortex eQTL	0.00628936	0	2200
MANF (F, CSF)	MON1A	MetaBrain_cortex eQTL	0.00620744	0	642
MANF (F, CSF)	MAPKAPK3	MetaBrain_cortex eQTL	0.0061914	0	1778
MANF (F, CSF)	NISCH	MetaBrain_cortex eQTL	0.00592463	0	1795
MANF (F, CSF)	POC1A	MetaBrain_cortex eQTL	0.00587355	0	2279
MANF (F, CSF)	PPM1M	MetaBrain_cortex eQTL	0.00578568	0	2113
MANF (F, CSF)	RRP9	MetaBrain_cortex eQTL	0.00543232	0	2720
MANF (F, CSF)	SEMA3B	MetaBrain_cortex eQTL	0.00522695	0	1322
MANF (F, CSF)	ITIH3	MetaBrain_cortex eQTL	0.0049508	0	1410
MANF (F, CSF)	SEMA3G	MetaBrain_cortex eQTL	0.00491995	0	1810
MANF (F, CSF)	HYAL2	MetaBrain_cortex eQTL	0.00481769	0	1411
MANF (F, CSF)	MST1	MetaBrain_cortex eQTL	0.00407085	0	129
MANF (F, CSF)	GNL3	MetaBrain_cortex eQTL	0.00402418	0	1537
MANF (F, CSF)	NPRL2	MetaBrain_cortex eQTL	0.0039231	0	1448
MANF (F, CSF)	SMIM4	MetaBrain_cortex eQTL	0.00382906	0	1678
MANF (F, CSF)	ZMYND10	MetaBrain_cortex eQTL	0.00365883	0	1444
MANF (F, CSF)	STIMATE	MetaBrain_cortex eQTL	0.00365865	0	1200
MANF (F, CSF)	TWF2	MetaBrain_cortex eQTL	0.00363029	0	2129
MANF (F, CSF)	ITIH4	MetaBrain_cortex eQTL	0.00362289	0	1356
MANF (F, CSF)	SFMBT1	MetaBrain_cortex eQTL	0.00356884	0	953
MANF (F, CSF)	IFRD2	MetaBrain_cortex eQTL	0.00354927	0	1354
MANF (F, CSF)	TUSC2	MetaBrain_cortex eQTL	0.00345689	0	1418
MANF (F, CSF)	GNAT1	MetaBrain_cortex eQTL	0.00321698	0	1173
MANF (F, CSF)	PBRM1	MetaBrain_cortex eQTL	0.00308506	0	1534
MANF (F, CSF)	NEK4	MetaBrain_cortex eQTL	0.00302387	0	1435
MANF (F, CSF)	SPCS1	MetaBrain_cortex eQTL	0.00301892	0	1509
MANF (F, CSF)	GLT8D1	MetaBrain_cortex eQTL	0.00300547	0	1509
MANF (F, CSF)	ITIH1	MetaBrain_cortex eQTL	0.00296851	0	1432
MANF (F, CSF)	MUSTN1	MetaBrain_cortex eQTL	0.00260339	0	1352
MANF (F, CSF)	RBM5	MetaBrain_cortex eQTL	0.00255475	0	961
MANF (F, CSF)	CAMKV	MetaBrain_cortex eQTL	0.00194951	0	490
MANF (F, CSF)	CDHR4	MetaBrain_cortex eQTL	0.0014037	0	333
MANF (F, CSF)	INKA1	MetaBrain_cortex eQTL	0.00127801	0	344
MANF (F, CSF)	UBA7	MetaBrain_cortex eQTL	0.00109595	0	376
MANF (F, CSF)	TRAIP	MetaBrain_cortex eQTL	0.000855929	0	468
MANF (F, CSF)	CACNA1D	MetaBrain_cortex eQTL	0.000730045	0	510
MANF (F, CSF)	DCP1A	MetaBrain_cortex eQTL	0.000589206	0	483
MANF (F, CSF)	IP6K1	MetaBrain_cortex eQTL	0.000489636	0	304
MANF (F, CSF)	APEH	MetaBrain_cortex eQTL	0.00034286	0	112
MANF (F, CSF)	AMIGO3	MetaBrain_cortex eQTL	0.00029629	0	184
MANF (F, CSF)	HEMK1	MetaBrain_hippocampus eQTL	0.080841	0	1268
MANF (F, CSF)	GLYCTK	MetaBrain_hippocampus eQTL	0.0033165	0.0132025	1368
MANF (F, CSF)	DNAH1	MetaBrain_hippocampus eQTL	0.0033922	0.0103732	1328
MANF (F, CSF)	ACY1	MetaBrain_hippocampus eQTL	0.00988173	0	1831
MANF (F, CSF)	PHF7	MetaBrain_hippocampus eQTL	0.00321637	0.00968297	1236
MANF (F, CSF)	HYAL1	MetaBrain_hippocampus eQTL	0.00966394	0	1036
MANF (F, CSF)	GRM2	MetaBrain_hippocampus eQTL	0.00951726	0	2273
MANF (F, CSF)	TEX264	MetaBrain_hippocampus eQTL	0.00917642	0	2319
MANF (F, CSF)	DCAF1	MetaBrain_hippocampus eQTL	0.00797713	0	2200
MANF (F, CSF)	PPM1M	MetaBrain_hippocampus eQTL	0.00383901	0.00779483	1424
MANF (F, CSF)	SEMA3B	MetaBrain_hippocampus eQTL	0.00769341	0	982
MANF (F, CSF)	CACNA2D2	MetaBrain_hippocampus eQTL	0.00737057	0	1214
MANF (F, CSF)	IQCF6	MetaBrain_hippocampus eQTL	0.00732495	0	2177
MANF (F, CSF)	RBM15B	MetaBrain_hippocampus eQTL	0.00728275	0	2069
MANF (F, CSF)	HYAL3	MetaBrain_hippocampus eQTL	0.00724144	0	1022
MANF (F, CSF)	DOCK3	MetaBrain_hippocampus eQTL	0.00682818	0	1329
MANF (F, CSF)	ABHD14B	MetaBrain_hippocampus eQTL	0.00678467	0	1831
MANF (F, CSF)	IQCF2	MetaBrain_hippocampus eQTL	0.00644932	0	2025
MANF (F, CSF)	IQCF5	MetaBrain_hippocampus eQTL	0.00634521	0	2003
MANF (F, CSF)	MANF	MetaBrain_hippocampus eQTL	0.00631259	0	2066
MANF (F, CSF)	PCBP4	MetaBrain_hippocampus eQTL	0.00630032	0	1844
MANF (F, CSF)	TWF2	MetaBrain_hippocampus eQTL	0.00625361	0	1439
MANF (F, CSF)	RAD54L2	MetaBrain_hippocampus eQTL	0.0062176	0	2257
MANF (F, CSF)	IQCF3	MetaBrain_hippocampus eQTL	0.00618684	0	2077
MANF (F, CSF)	RPL29	MetaBrain_hippocampus eQTL	0.00612599	0	1814
MANF (F, CSF)	IQCF1	MetaBrain_hippocampus eQTL	0.00611139	0	1953
MANF (F, CSF)	AC097636.2	MetaBrain_hippocampus eQTL	0.00610477	0	2144
MANF (F, CSF)	RRP9	MetaBrain_hippocampus eQTL	0.0059649	0	1880
MANF (F, CSF)	PARP3	MetaBrain_hippocampus eQTL	0.00592283	0	1880
MANF (F, CSF)	CISH	MetaBrain_hippocampus eQTL	0.00584864	0	1293
MANF (F, CSF)	ABHD14A	MetaBrain_hippocampus eQTL	0.00583735	0	1845
MANF (F, CSF)	GPR62	MetaBrain_hippocampus eQTL	0.00573182	0	1870
MANF (F, CSF)	SEMA3G	MetaBrain_hippocampus eQTL	0.00237462	0.00565639	1208
MANF (F, CSF)	RASSF1	MetaBrain_hippocampus eQTL	0.00559259	0	1067
MANF (F, CSF)	DUSP7	MetaBrain_hippocampus eQTL	0.005556	0	1717
MANF (F, CSF)	MAPKAPK3	MetaBrain_hippocampus eQTL	0.0055452	0	1293
MANF (F, CSF)	CYB561D2	MetaBrain_hippocampus eQTL	0.00537656	0	1074
MANF (F, CSF)	C3orf18	MetaBrain_hippocampus eQTL	0.00534586	0	1269
MANF (F, CSF)	TUSC2	MetaBrain_hippocampus eQTL	0.00522956	0	1050
MANF (F, CSF)	NISCH	MetaBrain_hippocampus eQTL	0.00226606	0.00517065	1195
MANF (F, CSF)	HYAL2	MetaBrain_hippocampus eQTL	0.00508381	0	1046
MANF (F, CSF)	NPRL2	MetaBrain_hippocampus eQTL	0.00508331	0	1074
MANF (F, CSF)	GNAT1	MetaBrain_hippocampus eQTL	0.00501223	0	868
MANF (F, CSF)	LSMEM2	MetaBrain_hippocampus eQTL	0.00498995	0	990
MANF (F, CSF)	ALAS1	MetaBrain_hippocampus eQTL	0.00490017	0	1489
MANF (F, CSF)	TMEM115	MetaBrain_hippocampus eQTL	0.0048227	0	1085
MANF (F, CSF)	POC1A	MetaBrain_hippocampus eQTL	0.00475978	0	1553
MANF (F, CSF)	ZMYND10	MetaBrain_hippocampus eQTL	0.00467079	0	1071
MANF (F, CSF)	IFRD2	MetaBrain_hippocampus eQTL	0.00440771	0	1007
MANF (F, CSF)	NAA80	MetaBrain_hippocampus eQTL	0.00427445	0	1022
MANF (F, CSF)	TLR9	MetaBrain_hippocampus eQTL	0.00407409	0	1459
MANF (F, CSF)	SLC38A3	MetaBrain_hippocampus eQTL	0.00400386	0	882
MANF (F, CSF)	WDR82	MetaBrain_hippocampus eQTL	0.00350871	0	1367
MANF (F, CSF)	GNAI2	MetaBrain_hippocampus eQTL	0.00334369	0	908
MANF (F, CSF)	NEK4	MetaBrain_hippocampus eQTL	0.00287737	0	965
MANF (F, CSF)	BAP1	MetaBrain_hippocampus eQTL	0.0027979	0	1236
MANF (F, CSF)	SEMA3F	MetaBrain_hippocampus eQTL	0.00245447	0	817
MANF (F, CSF)	TNNC1	MetaBrain_hippocampus eQTL	0.0022213	0	1196
MANF (F, CSF)	RBM6	MetaBrain_hippocampus eQTL	0.00203867	0	485
MANF (F, CSF)	SMIM4	MetaBrain_hippocampus eQTL	0.00199629	0	1122
MANF (F, CSF)	STAB1	MetaBrain_hippocampus eQTL	0.00195844	0	1162
MANF (F, CSF)	GNL3	MetaBrain_hippocampus eQTL	0.00191798	0	1036
MANF (F, CSF)	NT5DC2	MetaBrain_hippocampus eQTL	0.00188966	0	1119
MANF (F, CSF)	RBM5	MetaBrain_hippocampus eQTL	0.00164119	0	704
MANF (F, CSF)	ITIH4	MetaBrain_hippocampus eQTL	0.00157831	0	940
MANF (F, CSF)	PBRM1	MetaBrain_hippocampus eQTL	0.00134622	0	1035
MANF (F, CSF)	SPCS1	MetaBrain_hippocampus eQTL	0.00133251	0	1019
MANF (F, CSF)	GLT8D1	MetaBrain_hippocampus eQTL	0.00126704	0	1019
MANF (F, CSF)	ITIH3	MetaBrain_hippocampus eQTL	0.0011772	0	952
MANF (F, CSF)	MUSTN1	MetaBrain_hippocampus eQTL	0.00115116	0	939
MANF (F, CSF)	STIMATE	MetaBrain_hippocampus eQTL	0.00111262	0	848
MANF (F, CSF)	ITIH1	MetaBrain_hippocampus eQTL	0.00108645	0	962
MANF (F, CSF)	MON1A	MetaBrain_hippocampus eQTL	0.000989274	0	471
MANF (F, CSF)	MST1R	MetaBrain_hippocampus eQTL	0.000908875	0	415
MANF (F, CSF)	SFMBT1	MetaBrain_hippocampus eQTL	0.00083929	0	707
MANF (F, CSF)	RFT1	MetaBrain_hippocampus eQTL	0.000817208	0	621
MANF (F, CSF)	CAMKV	MetaBrain_hippocampus eQTL	0.000767785	0	354
MANF (F, CSF)	PRKCD	MetaBrain_hippocampus eQTL	0.000708349	0	598
MANF (F, CSF)	TRAIP	MetaBrain_hippocampus eQTL	0.000703266	0	337
MANF (F, CSF)	UBA7	MetaBrain_hippocampus eQTL	0.000579542	0	259
MANF (F, CSF)	TKT	MetaBrain_hippocampus eQTL	0.000561589	0	476
MANF (F, CSF)	INKA1	MetaBrain_hippocampus eQTL	0.000543453	0	235
MANF (F, CSF)	CDHR4	MetaBrain_hippocampus eQTL	0.00052164	0	226
MANF (F, CSF)	IP6K1	MetaBrain_hippocampus eQTL	0.000481123	0	201
MANF (F, CSF)	GMPPB	MetaBrain_hippocampus eQTL	0.000440116	0	117
MANF (F, CSF)	CACNA1D	MetaBrain_hippocampus eQTL	0.000402001	0	371
MANF (F, CSF)	AMIGO3	MetaBrain_hippocampus eQTL	0.000385213	0	110
MANF (F, CSF)	DCP1A	MetaBrain_hippocampus eQTL	0.000367618	0	349
MANF (F, CSF)	RNF123	MetaBrain_hippocampus eQTL	0.000200045	0	71
MANF (F, CSF)	MST1	MetaBrain_hippocampus eQTL	0.000196215	0	71
MANF (F, CSF)	APEH	MetaBrain_hippocampus eQTL	0.000184639	0	60
MANF (F, CSF)	HEMK1	MetaBrain_spinalcord eQTL	0.0208169	0.0719511	1356
MANF (F, CSF)	CISH	MetaBrain_spinalcord eQTL	0.0123962	0	1383
MANF (F, CSF)	PARP3	MetaBrain_spinalcord eQTL	0.0121784	0	2031
MANF (F, CSF)	TEX264	MetaBrain_spinalcord eQTL	0.0120919	0	2502
MANF (F, CSF)	HYAL2	MetaBrain_spinalcord eQTL	0.0119201	0	1108
MANF (F, CSF)	HYAL3	MetaBrain_spinalcord eQTL	0.0117842	0	1081
MANF (F, CSF)	RAD54L2	MetaBrain_spinalcord eQTL	0.0112276	0	2414
MANF (F, CSF)	IQCF5	MetaBrain_spinalcord eQTL	0.0109617	0	2168
MANF (F, CSF)	DCAF1	MetaBrain_spinalcord eQTL	0.0103017	0	2343
MANF (F, CSF)	IQCF1	MetaBrain_spinalcord eQTL	0.0102707	0	2109
MANF (F, CSF)	GRM2	MetaBrain_spinalcord eQTL	0.0100294	0	2452
MANF (F, CSF)	ABHD14B	MetaBrain_spinalcord eQTL	0.0099516	0	1982
MANF (F, CSF)	IQCF3	MetaBrain_spinalcord eQTL	0.00971948	0	2243
MANF (F, CSF)	IQCF2	MetaBrain_spinalcord eQTL	0.00966108	0	2191
MANF (F, CSF)	RBM15B	MetaBrain_spinalcord eQTL	0.00937962	0	2222
MANF (F, CSF)	RPL29	MetaBrain_spinalcord eQTL	0.00933824	0	1965
MANF (F, CSF)	IQCF6	MetaBrain_spinalcord eQTL	0.00874677	0	2348
MANF (F, CSF)	DOCK3	MetaBrain_spinalcord eQTL	0.00855011	0	1422
MANF (F, CSF)	MANF	MetaBrain_spinalcord eQTL	0.00850361	0	2219
MANF (F, CSF)	PCBP4	MetaBrain_spinalcord eQTL	0.00846261	0	1996
MANF (F, CSF)	ABHD14A	MetaBrain_spinalcord eQTL	0.00842646	0	1997
MANF (F, CSF)	AC097636.2	MetaBrain_spinalcord eQTL	0.00836637	0	2314
MANF (F, CSF)	GPR62	MetaBrain_spinalcord eQTL	0.00809279	0	2021
MANF (F, CSF)	RRP9	MetaBrain_spinalcord eQTL	0.00805075	0	2031
MANF (F, CSF)	ACY1	MetaBrain_spinalcord eQTL	0.00784895	0	1982
MANF (F, CSF)	C3orf18	MetaBrain_spinalcord eQTL	0.00781638	0	1357
MANF (F, CSF)	CACNA2D2	MetaBrain_spinalcord eQTL	0.00763997	0	1296
MANF (F, CSF)	MAPKAPK3	MetaBrain_spinalcord eQTL	0.00752745	0	1383
MANF (F, CSF)	DUSP7	MetaBrain_spinalcord eQTL	0.00741017	0	1863
MANF (F, CSF)	TLR9	MetaBrain_spinalcord eQTL	0.00736332	0	1597
MANF (F, CSF)	ZMYND10	MetaBrain_spinalcord eQTL	0.00728707	0	1133
MANF (F, CSF)	CYB561D2	MetaBrain_spinalcord eQTL	0.00721723	0	1137
MANF (F, CSF)	ALAS1	MetaBrain_spinalcord eQTL	0.00707524	0	1632
MANF (F, CSF)	TWF2	MetaBrain_spinalcord eQTL	0.00707417	0	1573
MANF (F, CSF)	POC1A	MetaBrain_spinalcord eQTL	0.00698343	0	1694
MANF (F, CSF)	TUSC2	MetaBrain_spinalcord eQTL	0.00616248	0	1112
MANF (F, CSF)	NPRL2	MetaBrain_spinalcord eQTL	0.00600745	0	1137
MANF (F, CSF)	GLYCTK	MetaBrain_spinalcord eQTL	0.00595384	0	1496
MANF (F, CSF)	NAA80	MetaBrain_spinalcord eQTL	0.00584708	0	1081
MANF (F, CSF)	RASSF1	MetaBrain_spinalcord eQTL	0.00582426	0	1129
MANF (F, CSF)	TMEM115	MetaBrain_spinalcord eQTL	0.00581132	0	1151
MANF (F, CSF)	PPM1M	MetaBrain_spinalcord eQTL	0.00577719	0	1558
MANF (F, CSF)	GNAT1	MetaBrain_spinalcord eQTL	0.00551649	0	909
MANF (F, CSF)	WDR82	MetaBrain_spinalcord eQTL	0.00545911	0	1495
MANF (F, CSF)	HYAL1	MetaBrain_spinalcord eQTL	0.0051619	0	1098
MANF (F, CSF)	SEMA3B	MetaBrain_spinalcord eQTL	0.00510784	0	1037
MANF (F, CSF)	LSMEM2	MetaBrain_spinalcord eQTL	0.0050955	0	1045
MANF (F, CSF)	DNAH1	MetaBrain_spinalcord eQTL	0.00506533	0	1451
MANF (F, CSF)	IFRD2	MetaBrain_spinalcord eQTL	0.004927	0	1064
MANF (F, CSF)	SLC38A3	MetaBrain_spinalcord eQTL	0.0043252	0	928
MANF (F, CSF)	BAP1	MetaBrain_spinalcord eQTL	0.00418591	0	1347
MANF (F, CSF)	GNAI2	MetaBrain_spinalcord eQTL	0.00415935	0	954
MANF (F, CSF)	PHF7	MetaBrain_spinalcord eQTL	0.0041421	0	1347
MANF (F, CSF)	SEMA3F	MetaBrain_spinalcord eQTL	0.00367374	0	860
MANF (F, CSF)	TNNC1	MetaBrain_spinalcord eQTL	0.00325935	0	1303
MANF (F, CSF)	NT5DC2	MetaBrain_spinalcord eQTL	0.0031828	0	1217
MANF (F, CSF)	NISCH	MetaBrain_spinalcord eQTL	0.00312994	0	1302
MANF (F, CSF)	SEMA3G	MetaBrain_spinalcord eQTL	0.0030281	0	1315
MANF (F, CSF)	STAB1	MetaBrain_spinalcord eQTL	0.00298222	0	1263
MANF (F, CSF)	SMIM4	MetaBrain_spinalcord eQTL	0.00293424	0	1220
MANF (F, CSF)	NEK4	MetaBrain_spinalcord eQTL	0.00265789	0	1057
MANF (F, CSF)	RBM6	MetaBrain_spinalcord eQTL	0.00264717	0	518
MANF (F, CSF)	INKA1	MetaBrain_spinalcord eQTL	0.000956221	0.00254896	249
MANF (F, CSF)	ITIH4	MetaBrain_spinalcord eQTL	0.00248216	0	1010
MANF (F, CSF)	RBM5	MetaBrain_spinalcord eQTL	0.0023691	0	742
MANF (F, CSF)	GNL3	MetaBrain_spinalcord eQTL	0.00216771	0	1127
MANF (F, CSF)	PBRM1	MetaBrain_spinalcord eQTL	0.00211412	0	1126
MANF (F, CSF)	SPCS1	MetaBrain_spinalcord eQTL	0.00206009	0	1110
MANF (F, CSF)	GLT8D1	MetaBrain_spinalcord eQTL	0.00204638	0	1110
MANF (F, CSF)	STIMATE	MetaBrain_spinalcord eQTL	0.00193962	0	882
MANF (F, CSF)	MST1R	MetaBrain_spinalcord eQTL	0.00170383	0	443
MANF (F, CSF)	MON1A	MetaBrain_spinalcord eQTL	0.00141779	0	503
MANF (F, CSF)	ITIH3	MetaBrain_spinalcord eQTL	0.00138739	0	1045
MANF (F, CSF)	ITIH1	MetaBrain_spinalcord eQTL	0.00138258	0	1054
MANF (F, CSF)	MUSTN1	MetaBrain_spinalcord eQTL	0.00123651	0	1008
MANF (F, CSF)	CAMKV	MetaBrain_spinalcord eQTL	0.00113846	0	374
MANF (F, CSF)	SFMBT1	MetaBrain_spinalcord eQTL	0.000891155	0	751
MANF (F, CSF)	UBA7	MetaBrain_spinalcord eQTL	0.000883125	0	276
MANF (F, CSF)	TRAIP	MetaBrain_spinalcord eQTL	0.000840895	0	355
MANF (F, CSF)	RFT1	MetaBrain_spinalcord eQTL	0.00081025	0	657
MANF (F, CSF)	PRKCD	MetaBrain_spinalcord eQTL	0.000738653	0	635
MANF (F, CSF)	CDHR4	MetaBrain_spinalcord eQTL	0.000625762	0	240
MANF (F, CSF)	TKT	MetaBrain_spinalcord eQTL	0.000611566	0	504
MANF (F, CSF)	IP6K1	MetaBrain_spinalcord eQTL	0.000598556	0	215
MANF (F, CSF)	DCP1A	MetaBrain_spinalcord eQTL	0.000443815	0	379
MANF (F, CSF)	CACNA1D	MetaBrain_spinalcord eQTL	0.000442099	0	400
MANF (F, CSF)	GMPPB	MetaBrain_spinalcord eQTL	0.000365984	0	122
MANF (F, CSF)	AMIGO3	MetaBrain_spinalcord eQTL	0.000316373	0	115
MANF (F, CSF)	RNF123	MetaBrain_spinalcord eQTL	0.000309922	0	74
MANF (F, CSF)	APEH	MetaBrain_spinalcord eQTL	0.000256194	0	63
MANF (F, CSF)	MST1	MetaBrain_spinalcord eQTL	0.000240798	0	74
MANF (F, CSF)	MANF	NGI_all_CSF pQTL	0.310001	0	2400
MANF (F, CSF)	MST1	NGI_all_CSF pQTL	0.0615071	0	2337
MANF (F, CSF)	HYAL1	NGI_all_CSF pQTL	0.0343903	0	2337
MANF (F, CSF)	ACY1	NGI_all_CSF pQTL	0.0241899	0	2337
MANF (F, CSF)	PBRM1	NGI_all_CSF pQTL	0.0186935	0	2337
MANF (F, CSF)	MST1R	NGI_all_CSF pQTL	0.0134599	0	2337
MANF (F, CSF)	AMT	NGI_all_CSF pQTL	0.0125518	0	2337
MANF (F, CSF)	UBA7	NGI_all_CSF pQTL	0.00664306	0	2337
MANF (F, CSF)	PRKCD	NGI_all_CSF pQTL	0.00586256	0	2337
MANF (F, CSF)	ITIH1	NGI_all_CSF pQTL	0.00573463	0	2337
MANF (F, CSF)	NISCH	NGI_all_CSF pQTL	0.00524042	0	2337
MANF (F, CSF)	ABHD14B	NGI_all_CSF pQTL	0.00490191	0	2337
MANF (F, CSF)	MUSTN1	NGI_all_CSF pQTL	0.00489288	0	2337
MANF (F, CSF)	IQCF3	NGI_all_CSF pQTL	0.0047729	0	2337
MANF (F, CSF)	BAP1	NGI_all_CSF pQTL	0.00473716	0	2337
MANF (F, CSF)	IP6K1	NGI_all_CSF pQTL	0.00468722	0	2337
MANF (F, CSF)	PPM1M	NGI_all_CSF pQTL	0.00459209	0	2337
MANF (F, CSF)	GLT8D1	NGI_all_CSF pQTL	0.00450784	0	2337
MANF (F, CSF)	IQCF1	NGI_all_CSF pQTL	0.00442974	0	2337
MANF (F, CSF)	SEMA3B	NGI_all_CSF pQTL	0.00440629	0	2337
MANF (F, CSF)	DAG1	NGI_all_CSF pQTL	0.0043814	0	2337
MANF (F, CSF)	NAA80	NGI_all_CSF pQTL	0.00430344	0	2337
MANF (F, CSF)	TWF2	NGI_all_CSF pQTL	0.00425848	0	2337
MANF (F, CSF)	TKT	NGI_all_CSF pQTL	0.00425027	0	2337
MANF (F, CSF)	SEMA3G	NGI_all_CSF pQTL	0.00420394	0	2337
MANF (F, CSF)	SPCS1	NGI_all_CSF pQTL	0.00411464	0	2337
MANF (F, CSF)	DCP1A	NGI_all_CSF pQTL	0.00411349	0	2337
MANF (F, CSF)	C3orf18	NGI_all_CSF pQTL	0.00394967	0	2337
MANF (F, CSF)	MAPKAPK3	NGI_all_CSF pQTL	0.0039163	0	2337
MANF (F, CSF)	STAB1	NGI_all_CSF pQTL	0.00386784	0	2337
MANF (F, CSF)	ABHD14A	NGI_all_CSF pQTL	0.00379833	0	2337
MANF (F, CSF)	ITIH3	NGI_all_CSF pQTL	0.00370026	0	2337
MANF (F, CSF)	ITIH4	NGI_all_CSF pQTL	0.00277317	0	2337
MANF (F, CSF)	MANF	NGI_female_CSF pQTL	0.284143	0	4159
MANF (F, CSF)	AMT	NGI_female_CSF pQTL	0.0353654	0	4160
MANF (F, CSF)	GLT8D1	NGI_female_CSF pQTL	0.0192134	0	4159
MANF (F, CSF)	PBRM1	NGI_female_CSF pQTL	0.0132131	0	4159
MANF (F, CSF)	PRKCD	NGI_female_CSF pQTL	0.0127649	0	4159
MANF (F, CSF)	MAPKAPK3	NGI_female_CSF pQTL	0.0115437	0	4159
MANF (F, CSF)	NISCH	NGI_female_CSF pQTL	0.0101145	0	4159
MANF (F, CSF)	HYAL1	NGI_female_CSF pQTL	0.0101017	0	4159
MANF (F, CSF)	TWF2	NGI_female_CSF pQTL	0.00985228	0	4160
MANF (F, CSF)	DAG1	NGI_female_CSF pQTL	0.00977349	0	4159
MANF (F, CSF)	ITIH1	NGI_female_CSF pQTL	0.00976746	0	4159
MANF (F, CSF)	BAP1	NGI_female_CSF pQTL	0.00968475	0	4160
MANF (F, CSF)	MUSTN1	NGI_female_CSF pQTL	0.00962894	0	4160
MANF (F, CSF)	NAA80	NGI_female_CSF pQTL	0.00957337	0	4160
MANF (F, CSF)	SEMA3B	NGI_female_CSF pQTL	0.00948883	0	4159
MANF (F, CSF)	DCP1A	NGI_female_CSF pQTL	0.0094804	0	4159
MANF (F, CSF)	IP6K1	NGI_female_CSF pQTL	0.00934506	0	4160
MANF (F, CSF)	PPM1M	NGI_female_CSF pQTL	0.00928024	0	4160
MANF (F, CSF)	TKT	NGI_female_CSF pQTL	0.00926866	0	4159
MANF (F, CSF)	UBA7	NGI_female_CSF pQTL	0.0091713	0	4160
MANF (F, CSF)	SPCS1	NGI_female_CSF pQTL	0.00914606	0	4160
MANF (F, CSF)	ABHD14B	NGI_female_CSF pQTL	0.00913105	0	4156
MANF (F, CSF)	ACY1	NGI_female_CSF pQTL	0.00896643	0	4159
MANF (F, CSF)	MST1R	NGI_female_CSF pQTL	0.00866112	0	4159
MANF (F, CSF)	IQCF3	NGI_female_CSF pQTL	0.00860364	0	4159
MANF (F, CSF)	STAB1	NGI_female_CSF pQTL	0.00853292	0	4159
MANF (F, CSF)	IQCF1	NGI_female_CSF pQTL	0.00847735	0	4159
MANF (F, CSF)	C3orf18	NGI_female_CSF pQTL	0.00845556	0	4159
MANF (F, CSF)	ABHD14A	NGI_female_CSF pQTL	0.00833091	0	4159
MANF (F, CSF)	MST1	NGI_female_CSF pQTL	0.00650963	0	4155
MANF (F, CSF)	SEMA3G	NGI_female_CSF pQTL	0.00647812	0	4159
MANF (F, CSF)	ITIH4	NGI_female_CSF pQTL	0.0031993	0	4159
MANF (F, CSF)	ITIH3	NGI_female_CSF pQTL	0.00262721	0	4159
MANF (F, CSF)	MANF	NGI_male_CSF pQTL	0.279097	0	4155
MANF (F, CSF)	MST1	NGI_male_CSF pQTL	0.0277943	0	4156
MANF (F, CSF)	HYAL1	NGI_male_CSF pQTL	0.0193907	0	4155
MANF (F, CSF)	BAP1	NGI_male_CSF pQTL	0.0132533	0	4156
MANF (F, CSF)	UBA7	NGI_male_CSF pQTL	0.0114192	0	4156
MANF (F, CSF)	ACY1	NGI_male_CSF pQTL	0.0106367	0	4155
MANF (F, CSF)	MST1R	NGI_male_CSF pQTL	0.0103559	0	4155
MANF (F, CSF)	PBRM1	NGI_male_CSF pQTL	0.0101836	0	4155
MANF (F, CSF)	MUSTN1	NGI_male_CSF pQTL	0.00970937	0	4156
MANF (F, CSF)	ABHD14B	NGI_male_CSF pQTL	0.00944607	0	4156
MANF (F, CSF)	NAA80	NGI_male_CSF pQTL	0.00940309	0	4156
MANF (F, CSF)	PPM1M	NGI_male_CSF pQTL	0.00937513	0	4156
MANF (F, CSF)	STAB1	NGI_male_CSF pQTL	0.00926032	0	4155
MANF (F, CSF)	IP6K1	NGI_male_CSF pQTL	0.00925967	0	4156
MANF (F, CSF)	ITIH1	NGI_male_CSF pQTL	0.00904454	0	4155
MANF (F, CSF)	GLT8D1	NGI_male_CSF pQTL	0.00901005	0	4155
MANF (F, CSF)	TKT	NGI_male_CSF pQTL	0.00898536	0	4155
MANF (F, CSF)	DAG1	NGI_male_CSF pQTL	0.00892424	0	4156
MANF (F, CSF)	SPCS1	NGI_male_CSF pQTL	0.00891591	0	4156
MANF (F, CSF)	TWF2	NGI_male_CSF pQTL	0.00891269	0	4156
MANF (F, CSF)	MAPKAPK3	NGI_male_CSF pQTL	0.00875059	0	4155
MANF (F, CSF)	PRKCD	NGI_male_CSF pQTL	0.00870901	0	4155
MANF (F, CSF)	SEMA3B	NGI_male_CSF pQTL	0.00867051	0	4155
MANF (F, CSF)	IQCF1	NGI_male_CSF pQTL	0.00863178	0	4155
MANF (F, CSF)	IQCF3	NGI_male_CSF pQTL	0.00858312	0	4155
MANF (F, CSF)	AMT	NGI_male_CSF pQTL	0.00857162	0	4156
MANF (F, CSF)	C3orf18	NGI_male_CSF pQTL	0.00844223	0	4155
MANF (F, CSF)	NISCH	NGI_male_CSF pQTL	0.0083899	0	4155
MANF (F, CSF)	DCP1A	NGI_male_CSF pQTL	0.00809563	0	4155
MANF (F, CSF)	ABHD14A	NGI_male_CSF pQTL	0.00805343	0	4155
MANF (F, CSF)	ITIH4	NGI_male_CSF pQTL	0.00601156	0	4155
MANF (F, CSF)	SEMA3G	NGI_male_CSF pQTL	0.00436398	0	4155
MANF (F, CSF)	ITIH3	NGI_male_CSF pQTL	0.00330646	0	4155
MANF (F, CSF)	MANF	UKB_blood pQTL	0.279069	0	4927
MANF (F, CSF)	NAA80	UKB_blood pQTL	0.0739303	0	4924
MANF (F, CSF)	ACY1	UKB_blood pQTL	0.0217372	0	4926
MANF (F, CSF)	ABHD14B	UKB_blood pQTL	0.020656	0	4923
MANF (F, CSF)	MST1	UKB_blood pQTL	0.00952524	0	4920
MANF (F, CSF)	DAG1	UKB_blood pQTL	0.00841084	0	4927
MANF (F, CSF)	SEMA3G	UKB_blood pQTL	0.00745345	0	4925
MANF (F, CSF)	HYAL1	UKB_blood pQTL	0.0063739	0	4926
MANF (F, CSF)	ITIH1	UKB_blood pQTL	0.00252087	0	4926
MANF (F, CSF)	ITIH4	UKB_blood pQTL	0.0025124	0	4926
MANF (F, CSF)	ITIH3	UKB_blood pQTL	0.00250134	0	4870
MANF (F, CSF)	TWF2	UKB_blood pQTL	0.00243852	0	4926
MANF (F, CSF)	GRM2	eQTL_catalogue_adipose eQTL	0.194484	0	3089
MANF (F, CSF)	TEX264	eQTL_catalogue_adipose eQTL	0.173064	0	3156
MANF (F, CSF)	MANF	eQTL_catalogue_adipose eQTL	0.0828999	0	2831
MANF (F, CSF)	RAD54L2	eQTL_catalogue_adipose eQTL	0.0499054	0	3065
MANF (F, CSF)	LINC02019	eQTL_catalogue_adipose eQTL	0.0433578	0	1762
MANF (F, CSF)	TMEM115	eQTL_catalogue_adipose eQTL	0.0290097	0	1383
MANF (F, CSF)	RASSF1	eQTL_catalogue_adipose eQTL	0.0202692	0	1359
MANF (F, CSF)	RASSF1-AS1	eQTL_catalogue_adipose eQTL	0.0194742	0	1355
MANF (F, CSF)	RBM15B	eQTL_catalogue_adipose eQTL	0.0187246	0	2835
MANF (F, CSF)	HEMK1	eQTL_catalogue_adipose eQTL	0.00983193	0.0151013	1659
MANF (F, CSF)	DNAH1	eQTL_catalogue_adipose eQTL	0.00692137	0.0146833	1918
MANF (F, CSF)	HYAL3	eQTL_catalogue_adipose eQTL	0.0133729	0	1299
MANF (F, CSF)	C3orf18	eQTL_catalogue_adipose eQTL	0.0125582	0.0124263	1660
MANF (F, CSF)	RPL29	eQTL_catalogue_adipose eQTL	0.0118573	0	2526
MANF (F, CSF)	MAPKAPK3	eQTL_catalogue_adipose eQTL	0.0111244	0	1703
MANF (F, CSF)	ACY1	eQTL_catalogue_adipose eQTL	0.0108075	0	2547
MANF (F, CSF)	DCAF1	eQTL_catalogue_adipose eQTL	0.0104204	0	2982
MANF (F, CSF)	CACNA2D2	eQTL_catalogue_adipose eQTL	0.0103751	0	1571
MANF (F, CSF)	ENSG00000287707	eQTL_catalogue_adipose eQTL	0.010055	0	2627
MANF (F, CSF)	PARP3	eQTL_catalogue_adipose eQTL	0.00881056	0	2614
MANF (F, CSF)	ABHD14A	eQTL_catalogue_adipose eQTL	0.00827419	0	2568
MANF (F, CSF)	ENSG00000289504	eQTL_catalogue_adipose eQTL	0.00751117	0	1745
MANF (F, CSF)	HYAL2	eQTL_catalogue_adipose eQTL	0.00750842	0	1336
MANF (F, CSF)	ENSG00000280382	eQTL_catalogue_adipose eQTL	0.00741694	0	1691
MANF (F, CSF)	RRP9	eQTL_catalogue_adipose eQTL	0.0073898	0	2614
MANF (F, CSF)	PCBP4	eQTL_catalogue_adipose eQTL	0.00737818	0	2566
MANF (F, CSF)	ZMYND10	eQTL_catalogue_adipose eQTL	0.00721254	0	1363
MANF (F, CSF)	TWF2	eQTL_catalogue_adipose eQTL	0.00710227	0	2037
MANF (F, CSF)	ABHD14B	eQTL_catalogue_adipose eQTL	0.00710002	0	2547
MANF (F, CSF)	CISH	eQTL_catalogue_adipose eQTL	0.0069087	0	1704
MANF (F, CSF)	RFT1	eQTL_catalogue_adipose eQTL	0.00680456	0	775
MANF (F, CSF)	DUSP7	eQTL_catalogue_adipose eQTL	0.0067617	0	2393
MANF (F, CSF)	PHF7	eQTL_catalogue_adipose eQTL	0.00670231	0	1791
MANF (F, CSF)	POC1A	eQTL_catalogue_adipose eQTL	0.00655335	0	2194
MANF (F, CSF)	ENSG00000230454	eQTL_catalogue_adipose eQTL	0.0062987	0	1231
MANF (F, CSF)	ALAS1	eQTL_catalogue_adipose eQTL	0.00614164	0	2118
MANF (F, CSF)	ENSG00000213600	eQTL_catalogue_adipose eQTL	0.00612387	0	1184
MANF (F, CSF)	HYAL1	eQTL_catalogue_adipose eQTL	0.00607694	0	1317
MANF (F, CSF)	GLYCTK	eQTL_catalogue_adipose eQTL	0.00601496	0	1968
MANF (F, CSF)	SLC38A3	eQTL_catalogue_adipose eQTL	0.00589203	0	1131
MANF (F, CSF)	SEMA3G	eQTL_catalogue_adipose eQTL	0.00585405	0	1752
MANF (F, CSF)	SEMA3B-AS1	eQTL_catalogue_adipose eQTL	0.00576796	0	1250
MANF (F, CSF)	WDR82	eQTL_catalogue_adipose eQTL	0.00574265	0	1967
MANF (F, CSF)	CYB561D2	eQTL_catalogue_adipose eQTL	0.0056284	0	1367
MANF (F, CSF)	GLYCTK-AS1	eQTL_catalogue_adipose eQTL	0.00556309	0	1941
MANF (F, CSF)	PPM1M	eQTL_catalogue_adipose eQTL	0.00541694	0	2038
MANF (F, CSF)	DOCK3	eQTL_catalogue_adipose eQTL	0.00531143	0	1775
MANF (F, CSF)	GNAI2	eQTL_catalogue_adipose eQTL	0.0053025	0	1155
MANF (F, CSF)	SEMA3F	eQTL_catalogue_adipose eQTL	0.00527518	0	1047
MANF (F, CSF)	ENSG00000271858	eQTL_catalogue_adipose eQTL	0.00517706	0	1392
MANF (F, CSF)	TUSC2	eQTL_catalogue_adipose eQTL	0.0049673	0	1340
MANF (F, CSF)	NPRL2	eQTL_catalogue_adipose eQTL	0.00494911	0	1367
MANF (F, CSF)	NAA80	eQTL_catalogue_adipose eQTL	0.00493924	0	1299
MANF (F, CSF)	LSMEM2	eQTL_catalogue_adipose eQTL	0.00480634	0	1258
MANF (F, CSF)	BAP1	eQTL_catalogue_adipose eQTL	0.00475495	0	1791
MANF (F, CSF)	IFRD2	eQTL_catalogue_adipose eQTL	0.00472349	0	1282
MANF (F, CSF)	SEMA3B	eQTL_catalogue_adipose eQTL	0.00449382	0	1250
MANF (F, CSF)	NT5DC2	eQTL_catalogue_adipose eQTL	0.00387242	0	1621
MANF (F, CSF)	NISCH	eQTL_catalogue_adipose eQTL	0.00377649	0	1736
MANF (F, CSF)	STAB1	eQTL_catalogue_adipose eQTL	0.00368299	0	1678
MANF (F, CSF)	STIMATE-MUSTN1	eQTL_catalogue_adipose eQTL	0.00363753	0	1109
MANF (F, CSF)	ENSG00000243696	eQTL_catalogue_adipose eQTL	0.00360177	0	1263
MANF (F, CSF)	RBM6	eQTL_catalogue_adipose eQTL	0.0035085	0	622
MANF (F, CSF)	SMIM4	eQTL_catalogue_adipose eQTL	0.00347393	0	1624
MANF (F, CSF)	ITIH4	eQTL_catalogue_adipose eQTL	0.00346982	0	1270
MANF (F, CSF)	SEMA3F-AS1	eQTL_catalogue_adipose eQTL	0.0034642	0	1047
MANF (F, CSF)	RBM5-AS1	eQTL_catalogue_adipose eQTL	0.00339443	0	939
MANF (F, CSF)	TNNC1	eQTL_catalogue_adipose eQTL	0.00333047	0	1737
MANF (F, CSF)	NEK4	eQTL_catalogue_adipose eQTL	0.00311679	0	1360
MANF (F, CSF)	GLT8D1	eQTL_catalogue_adipose eQTL	0.00293576	0	1429
MANF (F, CSF)	GNL3	eQTL_catalogue_adipose eQTL	0.00283938	0	1458
MANF (F, CSF)	TWF2-DT	eQTL_catalogue_adipose eQTL	0.00281143	0	2055
MANF (F, CSF)	ITIH3	eQTL_catalogue_adipose eQTL	0.00268553	0	1338
MANF (F, CSF)	SPCS1	eQTL_catalogue_adipose eQTL	0.00261908	0	1429
MANF (F, CSF)	PBRM1	eQTL_catalogue_adipose eQTL	0.00244227	0	1455
MANF (F, CSF)	RBM5	eQTL_catalogue_adipose eQTL	0.00240973	0	910
MANF (F, CSF)	MST1R	eQTL_catalogue_adipose eQTL	0.00231598	0	536
MANF (F, CSF)	ITIH4-AS1	eQTL_catalogue_adipose eQTL	0.0020536	0	1285
MANF (F, CSF)	IP6K1	eQTL_catalogue_adipose eQTL	0.000963809	0.00204637	283
MANF (F, CSF)	ITIH1	eQTL_catalogue_adipose eQTL	0.00202597	0	1356
MANF (F, CSF)	CDHR4	eQTL_catalogue_adipose eQTL	0.0019618	0	310
MANF (F, CSF)	ENSG00000289519	eQTL_catalogue_adipose eQTL	0.00178095	0	1103
MANF (F, CSF)	MUSTN1	eQTL_catalogue_adipose eQTL	0.00167687	0	1264
MANF (F, CSF)	SFMBT1	eQTL_catalogue_adipose eQTL	0.00157444	0	881
MANF (F, CSF)	ENSG00000272305	eQTL_catalogue_adipose eQTL	0.00146319	0	815
MANF (F, CSF)	TKT	eQTL_catalogue_adipose eQTL	0.00142803	0	598
MANF (F, CSF)	STIMATE	eQTL_catalogue_adipose eQTL	0.00139496	0	1109
MANF (F, CSF)	PRKCD	eQTL_catalogue_adipose eQTL	0.00137008	0	751
MANF (F, CSF)	GMPPB	eQTL_catalogue_adipose eQTL	0.000941359	0.00135022	177
MANF (F, CSF)	MON1A	eQTL_catalogue_adipose eQTL	0.00131872	0	605
MANF (F, CSF)	DCP1A	eQTL_catalogue_adipose eQTL	0.00115565	0	457
MANF (F, CSF)	INKA1	eQTL_catalogue_adipose eQTL	0.00112224	0	321
MANF (F, CSF)	TRAIP	eQTL_catalogue_adipose eQTL	0.00110724	0	434
MANF (F, CSF)	RNF123	eQTL_catalogue_adipose eQTL	0.00106788	0.000817892	118
MANF (F, CSF)	UBA7	eQTL_catalogue_adipose eQTL	0.000869954	0	347
MANF (F, CSF)	ENSG00000286531	eQTL_catalogue_adipose eQTL	0.000827516	0	675
MANF (F, CSF)	MST1	eQTL_catalogue_adipose eQTL	0.000333139	0	118
MANF (F, CSF)	APEH	eQTL_catalogue_adipose eQTL	0.000287143	0	105
MANF (F, CSF)	MANF	eQTL_catalogue_adipose sQTL	0.140423	0	2834
MANF (F, CSF)	RNF123	eQTL_catalogue_adipose sQTL	0.000661861	0.0743722	163
MANF (F, CSF)	HEMK1	eQTL_catalogue_adipose sQTL	0.0239698	0.054514	1668
MANF (F, CSF)	MST1	eQTL_catalogue_adipose sQTL	0.0037705	0.0273435	113
MANF (F, CSF)	DNAH1	eQTL_catalogue_adipose sQTL	0.00691091	0.0171254	1803
MANF (F, CSF)	GLYCTK	eQTL_catalogue_adipose sQTL	0.00288239	0.015612	1933
MANF (F, CSF)	NISCH	eQTL_catalogue_adipose sQTL	0.00675991	0	1712
MANF (F, CSF)	SEMA3G	eQTL_catalogue_adipose sQTL	0.00475486	0	1755
MANF (F, CSF)	ITIH4	eQTL_catalogue_adipose sQTL	0.00360807	0	1301
MANF (F, CSF)	NT5DC2	eQTL_catalogue_adipose sQTL	0.00354093	0	1637
MANF (F, CSF)	SMIM4	eQTL_catalogue_adipose sQTL	0.00307377	0	1623
MANF (F, CSF)	GLT8D1	eQTL_catalogue_adipose sQTL	0.00301281	0	1438
MANF (F, CSF)	ENSG00000243696	eQTL_catalogue_adipose sQTL	0.00246238	0	1268
MANF (F, CSF)	RBM6	eQTL_catalogue_adipose sQTL	0.00245134	0	853
MANF (F, CSF)	PRKCD	eQTL_catalogue_adipose sQTL	0.00227875	0	727
MANF (F, CSF)	TEX264	eQTL_catalogue_adipose_visceral eQTL	0.292622	0	3152
MANF (F, CSF)	CACNA2D2	eQTL_catalogue_adipose_visceral eQTL	0.0343099	0	1570
MANF (F, CSF)	RAD54L2	eQTL_catalogue_adipose_visceral eQTL	0.0209153	0	3060
MANF (F, CSF)	RASSF1	eQTL_catalogue_adipose_visceral eQTL	0.0164027	0	1358
MANF (F, CSF)	CYB561D2	eQTL_catalogue_adipose_visceral eQTL	0.0147175	0	1366
MANF (F, CSF)	HYAL3	eQTL_catalogue_adipose_visceral eQTL	0.0144909	0	1299
MANF (F, CSF)	HEMK1	eQTL_catalogue_adipose_visceral eQTL	0.0144448	0	1658
MANF (F, CSF)	GRM2	eQTL_catalogue_adipose_visceral eQTL	0.0141706	0	3085
MANF (F, CSF)	HYAL1	eQTL_catalogue_adipose_visceral eQTL	0.0122162	0	1317
MANF (F, CSF)	GMPPB	eQTL_catalogue_adipose_visceral eQTL	0.00108902	0.0113826	178
MANF (F, CSF)	ENSG00000287707	eQTL_catalogue_adipose_visceral eQTL	0.0110276	0	2622
MANF (F, CSF)	C3orf18	eQTL_catalogue_adipose_visceral eQTL	0.00934816	0	1659
MANF (F, CSF)	SEMA3B-AS1	eQTL_catalogue_adipose_visceral eQTL	0.00933598	0	1251
MANF (F, CSF)	MANF	eQTL_catalogue_adipose_visceral eQTL	0.00932137	0	2829
MANF (F, CSF)	PCBP4	eQTL_catalogue_adipose_visceral eQTL	0.00874977	0	2558
MANF (F, CSF)	DCAF1	eQTL_catalogue_adipose_visceral eQTL	0.0086976	0	2978
MANF (F, CSF)	ENSG00000280382	eQTL_catalogue_adipose_visceral eQTL	0.00858156	0	1689
MANF (F, CSF)	ABHD14A	eQTL_catalogue_adipose_visceral eQTL	0.00855101	0	2560
MANF (F, CSF)	RBM15B	eQTL_catalogue_adipose_visceral eQTL	0.00835366	0	2833
MANF (F, CSF)	ABHD14B	eQTL_catalogue_adipose_visceral eQTL	0.00827101	0	2539
MANF (F, CSF)	PARP3	eQTL_catalogue_adipose_visceral eQTL	0.00824319	0	2609
MANF (F, CSF)	GPR62	eQTL_catalogue_adipose_visceral eQTL	0.00824275	0	2589
MANF (F, CSF)	ACY1	eQTL_catalogue_adipose_visceral eQTL	0.00815476	0	2539
MANF (F, CSF)	ENSG00000289504	eQTL_catalogue_adipose_visceral eQTL	0.00795887	0	1744
MANF (F, CSF)	RRP9	eQTL_catalogue_adipose_visceral eQTL	0.00788259	0	2609
MANF (F, CSF)	SLC38A3	eQTL_catalogue_adipose_visceral eQTL	0.00784041	0	1132
MANF (F, CSF)	RPL29	eQTL_catalogue_adipose_visceral eQTL	0.00769265	0	2518
MANF (F, CSF)	LINC02019	eQTL_catalogue_adipose_visceral eQTL	0.00767341	0	1762
MANF (F, CSF)	CISH	eQTL_catalogue_adipose_visceral eQTL	0.00755005	0	1703
MANF (F, CSF)	RASSF1-AS1	eQTL_catalogue_adipose_visceral eQTL	0.00742498	0	1354
MANF (F, CSF)	DUSP7	eQTL_catalogue_adipose_visceral eQTL	0.00739911	0	2386
MANF (F, CSF)	MAPKAPK3	eQTL_catalogue_adipose_visceral eQTL	0.00702082	0	1702
MANF (F, CSF)	ALAS1	eQTL_catalogue_adipose_visceral eQTL	0.00684838	0	2113
MANF (F, CSF)	POC1A	eQTL_catalogue_adipose_visceral eQTL	0.00682304	0	2189
MANF (F, CSF)	ENSG00000230454	eQTL_catalogue_adipose_visceral eQTL	0.00676931	0	1232
MANF (F, CSF)	ZMYND10	eQTL_catalogue_adipose_visceral eQTL	0.00676598	0	1362
MANF (F, CSF)	GLYCTK	eQTL_catalogue_adipose_visceral eQTL	0.00662282	0	1963
MANF (F, CSF)	DNAH1	eQTL_catalogue_adipose_visceral eQTL	0.00651924	0	1914
MANF (F, CSF)	TWF2	eQTL_catalogue_adipose_visceral eQTL	0.00620246	0	2032
MANF (F, CSF)	PPM1M	eQTL_catalogue_adipose_visceral eQTL	0.00597686	0	2033
MANF (F, CSF)	BAP1	eQTL_catalogue_adipose_visceral eQTL	0.00597222	0	1788
MANF (F, CSF)	ENSG00000271858	eQTL_catalogue_adipose_visceral eQTL	0.00579235	0	1391
MANF (F, CSF)	GLYCTK-AS1	eQTL_catalogue_adipose_visceral eQTL	0.00572545	0	1937
MANF (F, CSF)	WDR82	eQTL_catalogue_adipose_visceral eQTL	0.00546718	0	1962
MANF (F, CSF)	TMEM115	eQTL_catalogue_adipose_visceral eQTL	0.00543431	0	1382
MANF (F, CSF)	HYAL2	eQTL_catalogue_adipose_visceral eQTL	0.00540676	0	1335
MANF (F, CSF)	TUSC2	eQTL_catalogue_adipose_visceral eQTL	0.00540235	0	1339
MANF (F, CSF)	NPRL2	eQTL_catalogue_adipose_visceral eQTL	0.00536584	0	1366
MANF (F, CSF)	NAA80	eQTL_catalogue_adipose_visceral eQTL	0.00500351	0	1299
MANF (F, CSF)	IFRD2	eQTL_catalogue_adipose_visceral eQTL	0.00470409	0	1282
MANF (F, CSF)	PHF7	eQTL_catalogue_adipose_visceral eQTL	0.0046352	0	1788
MANF (F, CSF)	GNAI2	eQTL_catalogue_adipose_visceral eQTL	0.00456405	0	1156
MANF (F, CSF)	SEMA3F-AS1	eQTL_catalogue_adipose_visceral eQTL	0.00437986	0	1048
MANF (F, CSF)	SEMA3B	eQTL_catalogue_adipose_visceral eQTL	0.00430401	0	1251
MANF (F, CSF)	LSMEM2	eQTL_catalogue_adipose_visceral eQTL	0.00430113	0	1259
MANF (F, CSF)	ENSG00000213600	eQTL_catalogue_adipose_visceral eQTL	0.00426797	0	1185
MANF (F, CSF)	ITIH4	eQTL_catalogue_adipose_visceral eQTL	0.00420187	0	1262
MANF (F, CSF)	DOCK3	eQTL_catalogue_adipose_visceral eQTL	0.00397847	0	1775
MANF (F, CSF)	TNNC1	eQTL_catalogue_adipose_visceral eQTL	0.00393575	0	1734
MANF (F, CSF)	SEMA3G	eQTL_catalogue_adipose_visceral eQTL	0.0037868	0	1749
MANF (F, CSF)	SEMA3F	eQTL_catalogue_adipose_visceral eQTL	0.00369859	0	1048
MANF (F, CSF)	STAB1	eQTL_catalogue_adipose_visceral eQTL	0.00356236	0	1675
MANF (F, CSF)	NISCH	eQTL_catalogue_adipose_visceral eQTL	0.00349832	0	1733
MANF (F, CSF)	ENSG00000243696	eQTL_catalogue_adipose_visceral eQTL	0.00349111	0	1256
MANF (F, CSF)	NT5DC2	eQTL_catalogue_adipose_visceral eQTL	0.00347577	0	1618
MANF (F, CSF)	GNAT1	eQTL_catalogue_adipose_visceral eQTL	0.00342403	0	1110
MANF (F, CSF)	SMIM4	eQTL_catalogue_adipose_visceral eQTL	0.00341371	0	1621
MANF (F, CSF)	NEK4	eQTL_catalogue_adipose_visceral eQTL	0.00331156	0	1352
MANF (F, CSF)	STIMATE-MUSTN1	eQTL_catalogue_adipose_visceral eQTL	0.00319686	0	1103
MANF (F, CSF)	TWF2-DT	eQTL_catalogue_adipose_visceral eQTL	0.00283477	0	2050
MANF (F, CSF)	RBM5-AS1	eQTL_catalogue_adipose_visceral eQTL	0.00281024	0	940
MANF (F, CSF)	PBRM1	eQTL_catalogue_adipose_visceral eQTL	0.00265451	0	1451
MANF (F, CSF)	GNL3	eQTL_catalogue_adipose_visceral eQTL	0.00263323	0	1454
MANF (F, CSF)	SPCS1	eQTL_catalogue_adipose_visceral eQTL	0.00257028	0	1424
MANF (F, CSF)	GLT8D1	eQTL_catalogue_adipose_visceral eQTL	0.00252016	0	1423
MANF (F, CSF)	RBM6	eQTL_catalogue_adipose_visceral eQTL	0.002381	0	623
MANF (F, CSF)	RBM5	eQTL_catalogue_adipose_visceral eQTL	0.00227141	0	911
MANF (F, CSF)	ITIH3	eQTL_catalogue_adipose_visceral eQTL	0.00205124	0	1330
MANF (F, CSF)	ITIH1	eQTL_catalogue_adipose_visceral eQTL	0.0019714	0	1348
MANF (F, CSF)	ENSG00000289519	eQTL_catalogue_adipose_visceral eQTL	0.00183488	0	1097
MANF (F, CSF)	MUSTN1	eQTL_catalogue_adipose_visceral eQTL	0.00168637	0	1257
MANF (F, CSF)	STIMATE	eQTL_catalogue_adipose_visceral eQTL	0.00168451	0	1103
MANF (F, CSF)	ENSG00000228008	eQTL_catalogue_adipose_visceral eQTL	0.00164862	0	536
MANF (F, CSF)	ITIH4-AS1	eQTL_catalogue_adipose_visceral eQTL	0.00161984	0	1278
MANF (F, CSF)	MST1R	eQTL_catalogue_adipose_visceral eQTL	0.00151152	0	536
MANF (F, CSF)	SFMBT1	eQTL_catalogue_adipose_visceral eQTL	0.0014538	0	877
MANF (F, CSF)	MON1A	eQTL_catalogue_adipose_visceral eQTL	0.00142003	0	606
MANF (F, CSF)	RFT1	eQTL_catalogue_adipose_visceral eQTL	0.00134603	0	773
MANF (F, CSF)	ENSG00000259970	eQTL_catalogue_adipose_visceral eQTL	0.000469197	0.00114183	114
MANF (F, CSF)	PRKCD	eQTL_catalogue_adipose_visceral eQTL	0.00107608	0	749
MANF (F, CSF)	TRAIP	eQTL_catalogue_adipose_visceral eQTL	0.00105993	0	432
MANF (F, CSF)	ENSG00000272305	eQTL_catalogue_adipose_visceral eQTL	0.00100288	0	812
MANF (F, CSF)	IP6K1	eQTL_catalogue_adipose_visceral eQTL	0.000892584	0	284
MANF (F, CSF)	ENSG00000286531	eQTL_catalogue_adipose_visceral eQTL	0.000867833	0	674
MANF (F, CSF)	CDHR4	eQTL_catalogue_adipose_visceral eQTL	0.000811551	0	312
MANF (F, CSF)	UBA7	eQTL_catalogue_adipose_visceral eQTL	0.000782314	0	350
MANF (F, CSF)	TKT	eQTL_catalogue_adipose_visceral eQTL	0.00077051	0	597
MANF (F, CSF)	INKA1	eQTL_catalogue_adipose_visceral eQTL	0.00076003	0	324
MANF (F, CSF)	DCP1A	eQTL_catalogue_adipose_visceral eQTL	0.00056981	0	455
MANF (F, CSF)	MST1	eQTL_catalogue_adipose_visceral eQTL	0.000489032	0	118
MANF (F, CSF)	RNF123	eQTL_catalogue_adipose_visceral eQTL	0.00041019	0	118
MANF (F, CSF)	APEH	eQTL_catalogue_adipose_visceral eQTL	0.000303219	0	105
MANF (F, CSF)	MST1	eQTL_catalogue_adipose_visceral sQTL	0.00376184	0.122962	113
MANF (F, CSF)	DNAH1	eQTL_catalogue_adipose_visceral sQTL	0.00640945	0.0170868	1800
MANF (F, CSF)	GLYCTK	eQTL_catalogue_adipose_visceral sQTL	0.00282878	0.0154433	1929
MANF (F, CSF)	NISCH	eQTL_catalogue_adipose_visceral sQTL	0.00683932	0	1708
MANF (F, CSF)	SEMA3G	eQTL_catalogue_adipose_visceral sQTL	0.00449638	0	1752
MANF (F, CSF)	NT5DC2	eQTL_catalogue_adipose_visceral sQTL	0.00352369	0	1634
MANF (F, CSF)	SMIM4	eQTL_catalogue_adipose_visceral sQTL	0.00304883	0	1599
MANF (F, CSF)	RBM6	eQTL_catalogue_adipose_visceral sQTL	0.0021093	0	731
MANF (F, CSF)	RNF123	eQTL_catalogue_adipose_visceral sQTL	0.000643643	0.00209822	163
MANF (F, CSF)	ENSG00000243696	eQTL_catalogue_adipose_visceral sQTL	0.00196601	0	1260
MANF (F, CSF)	PRKCD	eQTL_catalogue_adipose_visceral sQTL	0.00169063	0	725
MANF (F, CSF)	TEX264	eQTL_catalogue_adrenal_gland eQTL	0.174979	0	3073
MANF (F, CSF)	DOCK3	eQTL_catalogue_adrenal_gland eQTL	0.0599418	0	1733
MANF (F, CSF)	LINC02019	eQTL_catalogue_adrenal_gland eQTL	0.0220199	0	1720
MANF (F, CSF)	HYAL1	eQTL_catalogue_adrenal_gland eQTL	0.0209357	0	1291
MANF (F, CSF)	GLYCTK	eQTL_catalogue_adrenal_gland eQTL	0.00296992	0.0172004	1910
MANF (F, CSF)	ENSG00000230454	eQTL_catalogue_adrenal_gland eQTL	0.0114471	0	1206
MANF (F, CSF)	MAPKAPK3	eQTL_catalogue_adrenal_gland eQTL	0.0111694	0	1662
MANF (F, CSF)	DCAF1	eQTL_catalogue_adrenal_gland eQTL	0.0100737	0	2904
MANF (F, CSF)	HEMK1	eQTL_catalogue_adrenal_gland eQTL	0.0092244	0	1621
MANF (F, CSF)	PARP3	eQTL_catalogue_adrenal_gland eQTL	0.00865781	0	2538
MANF (F, CSF)	MANF	eQTL_catalogue_adrenal_gland eQTL	0.00850108	0	2758
MANF (F, CSF)	RBM15B	eQTL_catalogue_adrenal_gland eQTL	0.00835554	0	2762
MANF (F, CSF)	CACNA2D2	eQTL_catalogue_adrenal_gland eQTL	0.00830146	0	1539
MANF (F, CSF)	ZMYND10	eQTL_catalogue_adrenal_gland eQTL	0.007973	0	1335
MANF (F, CSF)	RASSF1	eQTL_catalogue_adrenal_gland eQTL	0.00778827	0	1331
MANF (F, CSF)	ENSG00000288988	eQTL_catalogue_adrenal_gland eQTL	0.00768727	0	2757
MANF (F, CSF)	ENSG00000271858	eQTL_catalogue_adrenal_gland eQTL	0.00763148	0	1364
MANF (F, CSF)	CYB561D2	eQTL_catalogue_adrenal_gland eQTL	0.00747522	0	1339
MANF (F, CSF)	RAD54L2	eQTL_catalogue_adrenal_gland eQTL	0.00741216	0	2984
MANF (F, CSF)	PCBP4	eQTL_catalogue_adrenal_gland eQTL	0.00733286	0	2491
MANF (F, CSF)	RASSF1-AS1	eQTL_catalogue_adrenal_gland eQTL	0.00706143	0	1327
MANF (F, CSF)	ENSG00000285685	eQTL_catalogue_adrenal_gland eQTL	0.00693973	0	2348
MANF (F, CSF)	C3orf18	eQTL_catalogue_adrenal_gland eQTL	0.00688354	0	1622
MANF (F, CSF)	RRP9	eQTL_catalogue_adrenal_gland eQTL	0.00687647	0	2538
MANF (F, CSF)	ABHD14A	eQTL_catalogue_adrenal_gland eQTL	0.00685356	0	2493
MANF (F, CSF)	GPR62	eQTL_catalogue_adrenal_gland eQTL	0.00684388	0	2523
MANF (F, CSF)	ENSG00000289504	eQTL_catalogue_adrenal_gland eQTL	0.00682055	0	1702
MANF (F, CSF)	RPL29	eQTL_catalogue_adrenal_gland eQTL	0.00681616	0	2453
MANF (F, CSF)	ABHD14B	eQTL_catalogue_adrenal_gland eQTL	0.00679642	0	2473
MANF (F, CSF)	ENSG00000286419	eQTL_catalogue_adrenal_gland eQTL	0.00664718	0	2077
MANF (F, CSF)	ACY1	eQTL_catalogue_adrenal_gland eQTL	0.00660057	0	2473
MANF (F, CSF)	DUSP7	eQTL_catalogue_adrenal_gland eQTL	0.00657653	0	2325
MANF (F, CSF)	LSMEM2	eQTL_catalogue_adrenal_gland eQTL	0.00655573	0	1233
MANF (F, CSF)	CISH	eQTL_catalogue_adrenal_gland eQTL	0.00648871	0	1662
MANF (F, CSF)	TUSC2	eQTL_catalogue_adrenal_gland eQTL	0.00637112	0	1312
MANF (F, CSF)	POC1A	eQTL_catalogue_adrenal_gland eQTL	0.00616505	0	2128
MANF (F, CSF)	PPM1M	eQTL_catalogue_adrenal_gland eQTL	0.00591542	0	1978
MANF (F, CSF)	NAA80	eQTL_catalogue_adrenal_gland eQTL	0.00574581	0	1273
MANF (F, CSF)	TMEM115	eQTL_catalogue_adrenal_gland eQTL	0.00571718	0	1355
MANF (F, CSF)	NPRL2	eQTL_catalogue_adrenal_gland eQTL	0.00556918	0	1339
MANF (F, CSF)	HYAL3	eQTL_catalogue_adrenal_gland eQTL	0.00551447	0	1273
MANF (F, CSF)	HYAL2	eQTL_catalogue_adrenal_gland eQTL	0.00530117	0	1308
MANF (F, CSF)	ALAS1	eQTL_catalogue_adrenal_gland eQTL	0.00529151	0	2055
MANF (F, CSF)	SEMA3B	eQTL_catalogue_adrenal_gland eQTL	0.00513066	0	1225
MANF (F, CSF)	ENSG00000213600	eQTL_catalogue_adrenal_gland eQTL	0.00490484	0	1161
MANF (F, CSF)	TWF2	eQTL_catalogue_adrenal_gland eQTL	0.00487369	0	1977
MANF (F, CSF)	TWF2-DT	eQTL_catalogue_adrenal_gland eQTL	0.00485586	0	1994
MANF (F, CSF)	GLYCTK-AS1	eQTL_catalogue_adrenal_gland eQTL	0.00478214	0	1884
MANF (F, CSF)	IFRD2	eQTL_catalogue_adrenal_gland eQTL	0.00471471	0	1256
MANF (F, CSF)	SEMA3B-AS1	eQTL_catalogue_adrenal_gland eQTL	0.00459729	0	1225
MANF (F, CSF)	WDR82	eQTL_catalogue_adrenal_gland eQTL	0.00456247	0	1909
MANF (F, CSF)	NISCH	eQTL_catalogue_adrenal_gland eQTL	0.00424904	0	1682
MANF (F, CSF)	DNAH1	eQTL_catalogue_adrenal_gland eQTL	0.00399695	0	1861
MANF (F, CSF)	GNAI2	eQTL_catalogue_adrenal_gland eQTL	0.00396408	0	1135
MANF (F, CSF)	SEMA3F	eQTL_catalogue_adrenal_gland eQTL	0.00333352	0	1030
MANF (F, CSF)	PHF7	eQTL_catalogue_adrenal_gland eQTL	0.00333024	0	1734
MANF (F, CSF)	BAP1	eQTL_catalogue_adrenal_gland eQTL	0.00330196	0	1735
MANF (F, CSF)	TNNC1	eQTL_catalogue_adrenal_gland eQTL	0.00317376	0	1683
MANF (F, CSF)	RBM5-AS1	eQTL_catalogue_adrenal_gland eQTL	0.00316758	0	922
MANF (F, CSF)	SEMA3G	eQTL_catalogue_adrenal_gland eQTL	0.00309528	0	1698
MANF (F, CSF)	SEMA3F-AS1	eQTL_catalogue_adrenal_gland eQTL	0.00309004	0	1030
MANF (F, CSF)	STAB1	eQTL_catalogue_adrenal_gland eQTL	0.00303227	0	1627
MANF (F, CSF)	SMIM4	eQTL_catalogue_adrenal_gland eQTL	0.00299707	0	1574
MANF (F, CSF)	NT5DC2	eQTL_catalogue_adrenal_gland eQTL	0.00278652	0	1571
MANF (F, CSF)	GNL3	eQTL_catalogue_adrenal_gland eQTL	0.00251276	0	1419
MANF (F, CSF)	MON1A	eQTL_catalogue_adrenal_gland eQTL	0.00249211	0	599
MANF (F, CSF)	RBM5	eQTL_catalogue_adrenal_gland eQTL	0.00235571	0	893
MANF (F, CSF)	PBRM1	eQTL_catalogue_adrenal_gland eQTL	0.0022724	0	1416
MANF (F, CSF)	RBM6	eQTL_catalogue_adrenal_gland eQTL	0.00221194	0	615
MANF (F, CSF)	ITIH1	eQTL_catalogue_adrenal_gland eQTL	0.00210698	0	1315
MANF (F, CSF)	GLT8D1	eQTL_catalogue_adrenal_gland eQTL	0.00207254	0	1388
MANF (F, CSF)	ITIH3	eQTL_catalogue_adrenal_gland eQTL	0.00202624	0	1299
MANF (F, CSF)	SPCS1	eQTL_catalogue_adrenal_gland eQTL	0.00199184	0	1388
MANF (F, CSF)	NEK4	eQTL_catalogue_adrenal_gland eQTL	0.00192884	0	1319
MANF (F, CSF)	ENSG00000272305	eQTL_catalogue_adrenal_gland eQTL	0.00191005	0	792
MANF (F, CSF)	ENSG00000243696	eQTL_catalogue_adrenal_gland eQTL	0.00188535	0	1225
MANF (F, CSF)	MUSTN1	eQTL_catalogue_adrenal_gland eQTL	0.00185001	0	1226
MANF (F, CSF)	ITIH4-AS1	eQTL_catalogue_adrenal_gland eQTL	0.00183611	0	1247
MANF (F, CSF)	ITIH4	eQTL_catalogue_adrenal_gland eQTL	0.00174741	0	1231
MANF (F, CSF)	GMPPB	eQTL_catalogue_adrenal_gland eQTL	0.000623044	0.00165891	176
MANF (F, CSF)	ENSG00000289519	eQTL_catalogue_adrenal_gland eQTL	0.00163929	0	1067
MANF (F, CSF)	UBA7	eQTL_catalogue_adrenal_gland eQTL	0.00150431	0	344
MANF (F, CSF)	STIMATE	eQTL_catalogue_adrenal_gland eQTL	0.00145868	0	1073
MANF (F, CSF)	MST1R	eQTL_catalogue_adrenal_gland eQTL	0.00142323	0	530
MANF (F, CSF)	STIMATE-MUSTN1	eQTL_catalogue_adrenal_gland eQTL	0.00134348	0	1073
MANF (F, CSF)	SFMBT1	eQTL_catalogue_adrenal_gland eQTL	0.00127832	0	855
MANF (F, CSF)	CAMKV	eQTL_catalogue_adrenal_gland eQTL	0.00127375	0	450
MANF (F, CSF)	RFT1	eQTL_catalogue_adrenal_gland eQTL	0.00105761	0	755
MANF (F, CSF)	TRAIP	eQTL_catalogue_adrenal_gland eQTL	0.00092551	0	427
MANF (F, CSF)	PRKCD	eQTL_catalogue_adrenal_gland eQTL	0.000924946	0	732
MANF (F, CSF)	TKT	eQTL_catalogue_adrenal_gland eQTL	0.000904046	0	583
MANF (F, CSF)	ENSG00000286531	eQTL_catalogue_adrenal_gland eQTL	0.000891897	0	658
MANF (F, CSF)	INKA1	eQTL_catalogue_adrenal_gland eQTL	0.000815081	0	318
MANF (F, CSF)	DCP1A	eQTL_catalogue_adrenal_gland eQTL	0.000680014	0	446
MANF (F, CSF)	IP6K1	eQTL_catalogue_adrenal_gland eQTL	0.000679974	0	279
MANF (F, CSF)	CACNA1D	eQTL_catalogue_adrenal_gland eQTL	0.000655669	0	466
MANF (F, CSF)	MST1	eQTL_catalogue_adrenal_gland eQTL	0.000431	0.000636592	117
MANF (F, CSF)	RNF123	eQTL_catalogue_adrenal_gland eQTL	0.000384542	0	117
MANF (F, CSF)	APEH	eQTL_catalogue_adrenal_gland eQTL	0.000363468	0	104
MANF (F, CSF)	NT5DC2	eQTL_catalogue_adrenal_gland sQTL	0.00356197	0.0267166	1589
MANF (F, CSF)	SEMA3B	eQTL_catalogue_adrenal_gland sQTL	0.0257659	0	1221
MANF (F, CSF)	STAB1	eQTL_catalogue_adrenal_gland sQTL	0.00302411	0.023795	1591
MANF (F, CSF)	SMIM4	eQTL_catalogue_adrenal_gland sQTL	0.00304032	0.0237384	1573
MANF (F, CSF)	GNL3	eQTL_catalogue_adrenal_gland sQTL	0.00319714	0	1414
MANF (F, CSF)	GLT8D1	eQTL_catalogue_adrenal_gland sQTL	0.00305534	0	1402
MANF (F, CSF)	MST1	eQTL_catalogue_adrenal_gland sQTL	0.00201349	0.000730083	112
MANF (F, CSF)	PRKCD	eQTL_catalogue_adrenal_gland sQTL	0.00150649	0	709
MANF (F, CSF)	RNF123	eQTL_catalogue_adrenal_gland sQTL	0.000422985	0	139
MANF (F, CSF)	MANF	eQTL_catalogue_amygdala eQTL	0.0171502	0	2390
MANF (F, CSF)	CISH	eQTL_catalogue_amygdala eQTL	0.0141723	0	1463
MANF (F, CSF)	LINC02019	eQTL_catalogue_amygdala eQTL	0.0138328	0	1490
MANF (F, CSF)	HEMK1	eQTL_catalogue_amygdala eQTL	0.0130861	0	1436
MANF (F, CSF)	RAD54L2	eQTL_catalogue_amygdala eQTL	0.0114498	0	2589
MANF (F, CSF)	ENSG00000287707	eQTL_catalogue_amygdala eQTL	0.00878089	0	2183
MANF (F, CSF)	DCAF1	eQTL_catalogue_amygdala eQTL	0.00870561	0	2528
MANF (F, CSF)	ENSG00000280382	eQTL_catalogue_amygdala eQTL	0.00858401	0	1457
MANF (F, CSF)	ENSG00000288063	eQTL_catalogue_amygdala eQTL	0.00819317	0	2657
MANF (F, CSF)	ENSG00000288988	eQTL_catalogue_amygdala eQTL	0.00816604	0	2389
MANF (F, CSF)	TEX264	eQTL_catalogue_amygdala eQTL	0.00804946	0	2674
MANF (F, CSF)	MAPKAPK3	eQTL_catalogue_amygdala eQTL	0.00790595	0	1463
MANF (F, CSF)	DOCK3	eQTL_catalogue_amygdala eQTL	0.0078678	0	1499
MANF (F, CSF)	RBM15B	eQTL_catalogue_amygdala eQTL	0.00785576	0	2394
MANF (F, CSF)	HYAL1	eQTL_catalogue_amygdala eQTL	0.00771307	0	1189
MANF (F, CSF)	GRM2	eQTL_catalogue_amygdala eQTL	0.00736304	0	2616
MANF (F, CSF)	PCBP4	eQTL_catalogue_amygdala eQTL	0.00720296	0	2127
MANF (F, CSF)	IQCF1	eQTL_catalogue_amygdala eQTL	0.00710977	0	2255
MANF (F, CSF)	ACY1	eQTL_catalogue_amygdala eQTL	0.00709109	0	2111
MANF (F, CSF)	RRP9	eQTL_catalogue_amygdala eQTL	0.00701514	0	2171
MANF (F, CSF)	PARP3	eQTL_catalogue_amygdala eQTL	0.00696126	0	2171
MANF (F, CSF)	RPL29	eQTL_catalogue_amygdala eQTL	0.00691692	0	2093
MANF (F, CSF)	ENSG00000289504	eQTL_catalogue_amygdala eQTL	0.0069051	0	1483
MANF (F, CSF)	C3orf18	eQTL_catalogue_amygdala eQTL	0.00686447	0	1437
MANF (F, CSF)	GPR62	eQTL_catalogue_amygdala eQTL	0.00686396	0	2157
MANF (F, CSF)	ABHD14B	eQTL_catalogue_amygdala eQTL	0.00685012	0	2111
MANF (F, CSF)	ABHD14A	eQTL_catalogue_amygdala eQTL	0.00679217	0	2129
MANF (F, CSF)	DUSP7	eQTL_catalogue_amygdala eQTL	0.00657441	0	1981
MANF (F, CSF)	HYAL2	eQTL_catalogue_amygdala eQTL	0.00654519	0	1206
MANF (F, CSF)	CACNA2D2	eQTL_catalogue_amygdala eQTL	0.00652145	0	1377
MANF (F, CSF)	ZMYND10	eQTL_catalogue_amygdala eQTL	0.0061749	0	1229
MANF (F, CSF)	NPRL2	eQTL_catalogue_amygdala eQTL	0.00617423	0	1233
MANF (F, CSF)	CYB561D2	eQTL_catalogue_amygdala eQTL	0.00612062	0	1233
MANF (F, CSF)	RASSF1	eQTL_catalogue_amygdala eQTL	0.00608311	0	1225
MANF (F, CSF)	POC1A	eQTL_catalogue_amygdala eQTL	0.00605236	0	1806
MANF (F, CSF)	NISCH	eQTL_catalogue_amygdala eQTL	0.00282951	0.00596321	1411
MANF (F, CSF)	TMEM115	eQTL_catalogue_amygdala eQTL	0.0058404	0	1238
MANF (F, CSF)	ENSG00000271858	eQTL_catalogue_amygdala eQTL	0.00577879	0	1241
MANF (F, CSF)	RASSF1-AS1	eQTL_catalogue_amygdala eQTL	0.00553556	0	1222
MANF (F, CSF)	ALAS1	eQTL_catalogue_amygdala eQTL	0.00551337	0	1740
MANF (F, CSF)	TUSC2	eQTL_catalogue_amygdala eQTL	0.00543967	0	1209
MANF (F, CSF)	SEMA3B-AS1	eQTL_catalogue_amygdala eQTL	0.00521512	0	1126
MANF (F, CSF)	TNNC1	eQTL_catalogue_amygdala eQTL	0.00278119	0.00517134	1412
MANF (F, CSF)	HYAL3	eQTL_catalogue_amygdala eQTL	0.00512985	0	1171
MANF (F, CSF)	PPM1M	eQTL_catalogue_amygdala eQTL	0.00499256	0	1664
MANF (F, CSF)	TWF2	eQTL_catalogue_amygdala eQTL	0.00498595	0	1663
MANF (F, CSF)	NAA80	eQTL_catalogue_amygdala eQTL	0.00497218	0	1171
MANF (F, CSF)	SEMA3B	eQTL_catalogue_amygdala eQTL	0.00489227	0	1126
MANF (F, CSF)	ENSG00000230454	eQTL_catalogue_amygdala eQTL	0.00487683	0	1107
MANF (F, CSF)	LSMEM2	eQTL_catalogue_amygdala eQTL	0.00484248	0	1133
MANF (F, CSF)	IFRD2	eQTL_catalogue_amygdala eQTL	0.00483692	0	1155
MANF (F, CSF)	SLC38A3	eQTL_catalogue_amygdala eQTL	0.00466574	0	1012
MANF (F, CSF)	TWF2-DT	eQTL_catalogue_amygdala eQTL	0.00464516	0	1679
MANF (F, CSF)	WDR82	eQTL_catalogue_amygdala eQTL	0.00451874	0	1595
MANF (F, CSF)	GLYCTK	eQTL_catalogue_amygdala eQTL	0.0042661	0	1596
MANF (F, CSF)	ENSG00000213600	eQTL_catalogue_amygdala eQTL	0.00415597	0	1063
MANF (F, CSF)	GNAI2	eQTL_catalogue_amygdala eQTL	0.00409561	0	1037
MANF (F, CSF)	GLYCTK-AS1	eQTL_catalogue_amygdala eQTL	0.00390422	0	1572
MANF (F, CSF)	DNAH1	eQTL_catalogue_amygdala eQTL	0.00389692	0	1549
MANF (F, CSF)	SEMA3G	eQTL_catalogue_amygdala eQTL	0.00372397	0	1426
MANF (F, CSF)	SEMA3F-AS1	eQTL_catalogue_amygdala eQTL	0.00299582	0	938
MANF (F, CSF)	SEMA3F	eQTL_catalogue_amygdala eQTL	0.00296698	0	938
MANF (F, CSF)	PHF7	eQTL_catalogue_amygdala eQTL	0.00292504	0	1458
MANF (F, CSF)	BAP1	eQTL_catalogue_amygdala eQTL	0.00286722	0	1458
MANF (F, CSF)	SMIM4	eQTL_catalogue_amygdala eQTL	0.00261096	0	1330
MANF (F, CSF)	STAB1	eQTL_catalogue_amygdala eQTL	0.00259892	0	1375
MANF (F, CSF)	NT5DC2	eQTL_catalogue_amygdala eQTL	0.00246814	0	1327
MANF (F, CSF)	RBM5-AS1	eQTL_catalogue_amygdala eQTL	0.0024087	0	837
MANF (F, CSF)	ITIH4	eQTL_catalogue_amygdala eQTL	0.00212495	0	1101
MANF (F, CSF)	ENSG00000243696	eQTL_catalogue_amygdala eQTL	0.00211275	0	1096
MANF (F, CSF)	RBM5	eQTL_catalogue_amygdala eQTL	0.00206391	0	816
MANF (F, CSF)	GNL3	eQTL_catalogue_amygdala eQTL	0.00184908	0	1241
MANF (F, CSF)	SPCS1	eQTL_catalogue_amygdala eQTL	0.00179044	0	1226
MANF (F, CSF)	PBRM1	eQTL_catalogue_amygdala eQTL	0.0017318	0	1241
MANF (F, CSF)	NEK4	eQTL_catalogue_amygdala eQTL	0.00169303	0	1166
MANF (F, CSF)	GLT8D1	eQTL_catalogue_amygdala eQTL	0.00166704	0	1226
MANF (F, CSF)	ITIH3	eQTL_catalogue_amygdala eQTL	0.00151819	0	1147
MANF (F, CSF)	MUSTN1	eQTL_catalogue_amygdala eQTL	0.00143189	0	1097
MANF (F, CSF)	ITIH4-AS1	eQTL_catalogue_amygdala eQTL	0.00140483	0	1114
MANF (F, CSF)	ENSG00000230698	eQTL_catalogue_amygdala eQTL	0.00134747	0	474
MANF (F, CSF)	RBM6	eQTL_catalogue_amygdala eQTL	0.00129331	0	568
MANF (F, CSF)	MON1A	eQTL_catalogue_amygdala eQTL	0.00128564	0	553
MANF (F, CSF)	MST1R	eQTL_catalogue_amygdala eQTL	0.00124756	0	487
MANF (F, CSF)	STIMATE	eQTL_catalogue_amygdala eQTL	0.00124204	0	954
MANF (F, CSF)	ENSG00000289519	eQTL_catalogue_amygdala eQTL	0.00117929	0	948
MANF (F, CSF)	TRAIP	eQTL_catalogue_amygdala eQTL	0.000998341	0	391
MANF (F, CSF)	CAMKV	eQTL_catalogue_amygdala eQTL	0.000994662	0	411
MANF (F, CSF)	RFT1	eQTL_catalogue_amygdala eQTL	0.00092097	0	689
MANF (F, CSF)	SFMBT1	eQTL_catalogue_amygdala eQTL	0.000911508	0	783
MANF (F, CSF)	ENSG00000272305	eQTL_catalogue_amygdala eQTL	0.000903976	0	725
MANF (F, CSF)	UBA7	eQTL_catalogue_amygdala eQTL	0.000843016	0	311
MANF (F, CSF)	ENSG00000286531	eQTL_catalogue_amygdala eQTL	0.000792316	0	600
MANF (F, CSF)	TKT	eQTL_catalogue_amygdala eQTL	0.000777977	0	531
MANF (F, CSF)	PRKCD	eQTL_catalogue_amygdala eQTL	0.000773713	0	667
MANF (F, CSF)	INKA1	eQTL_catalogue_amygdala eQTL	0.000738068	0	285
MANF (F, CSF)	CDHR4	eQTL_catalogue_amygdala eQTL	0.000730575	0	275
MANF (F, CSF)	IP6K1	eQTL_catalogue_amygdala eQTL	0.000674808	0	249
MANF (F, CSF)	CACNA1D	eQTL_catalogue_amygdala eQTL	0.00047379	0	416
MANF (F, CSF)	RNF123	eQTL_catalogue_amygdala eQTL	0.000462836	0	97
MANF (F, CSF)	GMPPB	eQTL_catalogue_amygdala eQTL	0.000457683	0	151
MANF (F, CSF)	DCP1A	eQTL_catalogue_amygdala eQTL	0.000454962	0	398
MANF (F, CSF)	MST1	eQTL_catalogue_amygdala eQTL	0.000387809	0	97
MANF (F, CSF)	APEH	eQTL_catalogue_amygdala eQTL	0.000302453	0	86
MANF (F, CSF)	BSN-AS1	eQTL_catalogue_amygdala eQTL	0.000100061	0	32
MANF (F, CSF)	PRKCD	eQTL_catalogue_amygdala sQTL	0.000843886	0	646
MANF (F, CSF)	MST1	eQTL_catalogue_amygdala sQTL	0.000375937	0.00080669	93
MANF (F, CSF)	PARP3	eQTL_catalogue_anterior_cingulate_cortex eQTL	0.0175969	0	2249
MANF (F, CSF)	LINC02019	eQTL_catalogue_anterior_cingulate_cortex eQTL	0.0165694	0	1543
MANF (F, CSF)	DUSP7	eQTL_catalogue_anterior_cingulate_cortex eQTL	0.015227	0	2059
MANF (F, CSF)	TEX264	eQTL_catalogue_anterior_cingulate_cortex eQTL	0.0151078	0	2761
MANF (F, CSF)	RAD54L2	eQTL_catalogue_anterior_cingulate_cortex eQTL	0.0127876	0	2675
MANF (F, CSF)	ENSG00000213600	eQTL_catalogue_anterior_cingulate_cortex eQTL	0.0109903	0	1085
MANF (F, CSF)	TWF2-DT	eQTL_catalogue_anterior_cingulate_cortex eQTL	0.0107472	0	1755
MANF (F, CSF)	HEMK1	eQTL_catalogue_anterior_cingulate_cortex eQTL	0.0103198	0	1487
MANF (F, CSF)	MANF	eQTL_catalogue_anterior_cingulate_cortex eQTL	0.00997994	0	2468
MANF (F, CSF)	POC1A	eQTL_catalogue_anterior_cingulate_cortex eQTL	0.00935682	0	1883
MANF (F, CSF)	DCAF1	eQTL_catalogue_anterior_cingulate_cortex eQTL	0.00912206	0	2607
MANF (F, CSF)	ENSG00000280382	eQTL_catalogue_anterior_cingulate_cortex eQTL	0.00871014	0	1508
MANF (F, CSF)	ABHD14B	eQTL_catalogue_anterior_cingulate_cortex eQTL	0.00846933	0	2188
MANF (F, CSF)	DOCK3	eQTL_catalogue_anterior_cingulate_cortex eQTL	0.00831296	0	1552
MANF (F, CSF)	GRM2	eQTL_catalogue_anterior_cingulate_cortex eQTL	0.00804834	0	2697
MANF (F, CSF)	RBM15B	eQTL_catalogue_anterior_cingulate_cortex eQTL	0.00801044	0	2472
MANF (F, CSF)	IQCF1	eQTL_catalogue_anterior_cingulate_cortex eQTL	0.00779835	0	2333
MANF (F, CSF)	MAPKAPK3	eQTL_catalogue_anterior_cingulate_cortex eQTL	0.00779643	0	1514
MANF (F, CSF)	CACNA2D2	eQTL_catalogue_anterior_cingulate_cortex eQTL	0.00776078	0	1425
MANF (F, CSF)	SLC38A3	eQTL_catalogue_anterior_cingulate_cortex eQTL	0.00774862	0	1036
MANF (F, CSF)	ENSG00000288988	eQTL_catalogue_anterior_cingulate_cortex eQTL	0.00750456	0	2467
MANF (F, CSF)	NPRL2	eQTL_catalogue_anterior_cingulate_cortex eQTL	0.00736178	0	1259
MANF (F, CSF)	RRP9	eQTL_catalogue_anterior_cingulate_cortex eQTL	0.00726661	0	2249
MANF (F, CSF)	ENSG00000272104	eQTL_catalogue_anterior_cingulate_cortex eQTL	0.00726177	0	1259
MANF (F, CSF)	TUSC2	eQTL_catalogue_anterior_cingulate_cortex eQTL	0.00726031	0	1233
MANF (F, CSF)	PCBP4	eQTL_catalogue_anterior_cingulate_cortex eQTL	0.00699371	0	2204
MANF (F, CSF)	ENSG00000289504	eQTL_catalogue_anterior_cingulate_cortex eQTL	0.0069662	0	1535
MANF (F, CSF)	CYB561D2	eQTL_catalogue_anterior_cingulate_cortex eQTL	0.00695674	0	1259
MANF (F, CSF)	NISCH	eQTL_catalogue_anterior_cingulate_cortex eQTL	0.00288346	0.00684968	1465
MANF (F, CSF)	ACY1	eQTL_catalogue_anterior_cingulate_cortex eQTL	0.0068406	0	2188
MANF (F, CSF)	C3orf18	eQTL_catalogue_anterior_cingulate_cortex eQTL	0.00683434	0	1488
MANF (F, CSF)	ENSG00000287707	eQTL_catalogue_anterior_cingulate_cortex eQTL	0.00681272	0	2260
MANF (F, CSF)	ABHD14A	eQTL_catalogue_anterior_cingulate_cortex eQTL	0.00680599	0	2206
MANF (F, CSF)	CISH	eQTL_catalogue_anterior_cingulate_cortex eQTL	0.00673926	0	1514
MANF (F, CSF)	GPR62	eQTL_catalogue_anterior_cingulate_cortex eQTL	0.00670845	0	2234
MANF (F, CSF)	RPL29	eQTL_catalogue_anterior_cingulate_cortex eQTL	0.00663501	0	2170
MANF (F, CSF)	GNAI2	eQTL_catalogue_anterior_cingulate_cortex eQTL	0.00661676	0	1061
MANF (F, CSF)	ALAS1	eQTL_catalogue_anterior_cingulate_cortex eQTL	0.00639223	0	1815
MANF (F, CSF)	RASSF1-AS1	eQTL_catalogue_anterior_cingulate_cortex eQTL	0.00634793	0	1247
MANF (F, CSF)	HYAL1	eQTL_catalogue_anterior_cingulate_cortex eQTL	0.00629031	0	1212
MANF (F, CSF)	HYAL2	eQTL_catalogue_anterior_cingulate_cortex eQTL	0.00617196	0	1229
MANF (F, CSF)	ENSG00000271858	eQTL_catalogue_anterior_cingulate_cortex eQTL	0.00615724	0	1277
MANF (F, CSF)	SEMA3B	eQTL_catalogue_anterior_cingulate_cortex eQTL	0.00611255	0	1148
MANF (F, CSF)	TMEM115	eQTL_catalogue_anterior_cingulate_cortex eQTL	0.00609115	0	1270
MANF (F, CSF)	RASSF1	eQTL_catalogue_anterior_cingulate_cortex eQTL	0.00599622	0	1251
MANF (F, CSF)	GLYCTK-AS1	eQTL_catalogue_anterior_cingulate_cortex eQTL	0.00584421	0	1648
MANF (F, CSF)	HYAL3	eQTL_catalogue_anterior_cingulate_cortex eQTL	0.00581328	0	1194
MANF (F, CSF)	DNAH1	eQTL_catalogue_anterior_cingulate_cortex eQTL	0.00577892	0	1625
MANF (F, CSF)	ZMYND10	eQTL_catalogue_anterior_cingulate_cortex eQTL	0.00575963	0	1255
MANF (F, CSF)	SEMA3B-AS1	eQTL_catalogue_anterior_cingulate_cortex eQTL	0.00527536	0	1148
MANF (F, CSF)	NAA80	eQTL_catalogue_anterior_cingulate_cortex eQTL	0.00522914	0	1194
MANF (F, CSF)	IFRD2	eQTL_catalogue_anterior_cingulate_cortex eQTL	0.00503745	0	1178
MANF (F, CSF)	LSMEM2	eQTL_catalogue_anterior_cingulate_cortex eQTL	0.00502736	0	1155
MANF (F, CSF)	TWF2	eQTL_catalogue_anterior_cingulate_cortex eQTL	0.00499402	0	1740
MANF (F, CSF)	ENSG00000230454	eQTL_catalogue_anterior_cingulate_cortex eQTL	0.00498744	0	1129
MANF (F, CSF)	GLYCTK	eQTL_catalogue_anterior_cingulate_cortex eQTL	0.00495493	0	1673
MANF (F, CSF)	PPM1M	eQTL_catalogue_anterior_cingulate_cortex eQTL	0.00463749	0	1741
MANF (F, CSF)	WDR82	eQTL_catalogue_anterior_cingulate_cortex eQTL	0.0045978	0	1672
MANF (F, CSF)	SEMA3F	eQTL_catalogue_anterior_cingulate_cortex eQTL	0.00365633	0	960
MANF (F, CSF)	ENSG00000243696	eQTL_catalogue_anterior_cingulate_cortex eQTL	0.00355142	0	1139
MANF (F, CSF)	SMIM4	eQTL_catalogue_anterior_cingulate_cortex eQTL	0.00338848	0	1380
MANF (F, CSF)	BAP1	eQTL_catalogue_anterior_cingulate_cortex eQTL	0.00314197	0	1513
MANF (F, CSF)	SEMA3G	eQTL_catalogue_anterior_cingulate_cortex eQTL	0.00312991	0	1480
MANF (F, CSF)	SEMA3F-AS1	eQTL_catalogue_anterior_cingulate_cortex eQTL	0.00309353	0	960
MANF (F, CSF)	PHF7	eQTL_catalogue_anterior_cingulate_cortex eQTL	0.00296455	0	1513
MANF (F, CSF)	STAB1	eQTL_catalogue_anterior_cingulate_cortex eQTL	0.00286024	0	1426
MANF (F, CSF)	TNNC1	eQTL_catalogue_anterior_cingulate_cortex eQTL	0.00278661	0	1466
MANF (F, CSF)	NT5DC2	eQTL_catalogue_anterior_cingulate_cortex eQTL	0.00265003	0	1377
MANF (F, CSF)	RBM5	eQTL_catalogue_anterior_cingulate_cortex eQTL	0.00260908	0	837
MANF (F, CSF)	RBM5-AS1	eQTL_catalogue_anterior_cingulate_cortex eQTL	0.00260699	0	859
MANF (F, CSF)	CAMKV	eQTL_catalogue_anterior_cingulate_cortex eQTL	0.00246826	0	433
MANF (F, CSF)	GNL3	eQTL_catalogue_anterior_cingulate_cortex eQTL	0.0022538	0	1287
MANF (F, CSF)	IP6K1	eQTL_catalogue_anterior_cingulate_cortex eQTL	0.000877813	0.00221428	269
MANF (F, CSF)	RBM6	eQTL_catalogue_anterior_cingulate_cortex eQTL	0.00200655	0	589
MANF (F, CSF)	PBRM1	eQTL_catalogue_anterior_cingulate_cortex eQTL	0.00182529	0	1287
MANF (F, CSF)	GLT8D1	eQTL_catalogue_anterior_cingulate_cortex eQTL	0.00181415	0	1271
MANF (F, CSF)	SPCS1	eQTL_catalogue_anterior_cingulate_cortex eQTL	0.00178612	0	1271
MANF (F, CSF)	MON1A	eQTL_catalogue_anterior_cingulate_cortex eQTL	0.00176073	0	575
MANF (F, CSF)	NEK4	eQTL_catalogue_anterior_cingulate_cortex eQTL	0.00167448	0	1209
MANF (F, CSF)	ITIH3	eQTL_catalogue_anterior_cingulate_cortex eQTL	0.00156467	0	1189
MANF (F, CSF)	ITIH4-AS1	eQTL_catalogue_anterior_cingulate_cortex eQTL	0.00155979	0	1157
MANF (F, CSF)	ITIH4	eQTL_catalogue_anterior_cingulate_cortex eQTL	0.0015146	0	1144
MANF (F, CSF)	MUSTN1	eQTL_catalogue_anterior_cingulate_cortex eQTL	0.00144665	0	1140
MANF (F, CSF)	MST1R	eQTL_catalogue_anterior_cingulate_cortex eQTL	0.00144656	0	508
MANF (F, CSF)	STIMATE	eQTL_catalogue_anterior_cingulate_cortex eQTL	0.00128882	0	995
MANF (F, CSF)	ENSG00000289519	eQTL_catalogue_anterior_cingulate_cortex eQTL	0.00126506	0	989
MANF (F, CSF)	RFT1	eQTL_catalogue_anterior_cingulate_cortex eQTL	0.00103238	0	722
MANF (F, CSF)	ENSG00000272305	eQTL_catalogue_anterior_cingulate_cortex eQTL	0.00097419	0	758
MANF (F, CSF)	TRAIP	eQTL_catalogue_anterior_cingulate_cortex eQTL	0.000967805	0	412
MANF (F, CSF)	SFMBT1	eQTL_catalogue_anterior_cingulate_cortex eQTL	0.000942935	0	817
MANF (F, CSF)	PRKCD	eQTL_catalogue_anterior_cingulate_cortex eQTL	0.000885365	0	699
MANF (F, CSF)	UBA7	eQTL_catalogue_anterior_cingulate_cortex eQTL	0.000850223	0	330
MANF (F, CSF)	TKT	eQTL_catalogue_anterior_cingulate_cortex eQTL	0.00082589	0	557
MANF (F, CSF)	INKA1	eQTL_catalogue_anterior_cingulate_cortex eQTL	0.00082025	0	305
MANF (F, CSF)	ENSG00000286531	eQTL_catalogue_anterior_cingulate_cortex eQTL	0.000802994	0	627
MANF (F, CSF)	MST1	eQTL_catalogue_anterior_cingulate_cortex eQTL	0.000538076	0	114
MANF (F, CSF)	CACNA1D	eQTL_catalogue_anterior_cingulate_cortex eQTL	0.000526435	0	442
MANF (F, CSF)	DCP1A	eQTL_catalogue_anterior_cingulate_cortex eQTL	0.000514862	0	422
MANF (F, CSF)	GMPPB	eQTL_catalogue_anterior_cingulate_cortex eQTL	0.000489736	0	171
MANF (F, CSF)	RNF123	eQTL_catalogue_anterior_cingulate_cortex eQTL	0.000425829	0	114
MANF (F, CSF)	APEH	eQTL_catalogue_anterior_cingulate_cortex eQTL	0.000332301	0	101
MANF (F, CSF)	BSN-AS1	eQTL_catalogue_anterior_cingulate_cortex eQTL	0.000120434	0	34
MANF (F, CSF)	MST1	eQTL_catalogue_anterior_cingulate_cortex sQTL	0.000466586	0.00103636	109
MANF (F, CSF)	PRKCD	eQTL_catalogue_anterior_cingulate_cortex sQTL	0.000845605	0	676
MANF (F, CSF)	GRM2	eQTL_catalogue_aorta eQTL	0.325669	0	3027
MANF (F, CSF)	TEX264	eQTL_catalogue_aorta eQTL	0.185779	0	3094
MANF (F, CSF)	RBM15B	eQTL_catalogue_aorta eQTL	0.0822175	0	2774
MANF (F, CSF)	HEMK1	eQTL_catalogue_aorta eQTL	0.0198349	0	1610
MANF (F, CSF)	HYAL3	eQTL_catalogue_aorta eQTL	0.0191963	0	1255
MANF (F, CSF)	LINC02019	eQTL_catalogue_aorta eQTL	0.0182808	0	1714
MANF (F, CSF)	TMEM115	eQTL_catalogue_aorta eQTL	0.0181044	0	1339
MANF (F, CSF)	SEMA3B-AS1	eQTL_catalogue_aorta eQTL	0.0151543	0	1207
MANF (F, CSF)	GLYCTK-AS1	eQTL_catalogue_aorta eQTL	0.00375082	0.0144408	1921
MANF (F, CSF)	GLYCTK	eQTL_catalogue_aorta eQTL	0.00549235	0.0143589	1947
MANF (F, CSF)	RAD54L2	eQTL_catalogue_aorta eQTL	0.0140841	0	3000
MANF (F, CSF)	MANF	eQTL_catalogue_aorta eQTL	0.0133705	0	2770
MANF (F, CSF)	ENSG00000272104	eQTL_catalogue_aorta eQTL	0.0128498	0	1323
MANF (F, CSF)	CACNA2D2	eQTL_catalogue_aorta eQTL	0.00776501	0.012313	1523
MANF (F, CSF)	MAPKAPK3	eQTL_catalogue_aorta eQTL	0.00842299	0.0116261	1654
MANF (F, CSF)	IP6K1	eQTL_catalogue_aorta eQTL	0.00276883	0.0114502	279
MANF (F, CSF)	ZMYND10	eQTL_catalogue_aorta eQTL	0.0109612	0	1319
MANF (F, CSF)	PARP3	eQTL_catalogue_aorta eQTL	0.0106174	0	2559
MANF (F, CSF)	ENSG00000280382	eQTL_catalogue_aorta eQTL	0.0103416	0	1642
MANF (F, CSF)	PCBP4	eQTL_catalogue_aorta eQTL	0.00978926	0	2511
MANF (F, CSF)	ABHD14A	eQTL_catalogue_aorta eQTL	0.00970173	0	2513
MANF (F, CSF)	C3orf18	eQTL_catalogue_aorta eQTL	0.0095293	0	1611
MANF (F, CSF)	CISH	eQTL_catalogue_aorta eQTL	0.00778799	0.00908282	1654
MANF (F, CSF)	DNAH1	eQTL_catalogue_aorta eQTL	0.00594552	0.00902302	1898
MANF (F, CSF)	RPL29	eQTL_catalogue_aorta eQTL	0.00858404	0	2474
MANF (F, CSF)	GPR62	eQTL_catalogue_aorta eQTL	0.00851185	0	2542
MANF (F, CSF)	DCAF1	eQTL_catalogue_aorta eQTL	0.00843939	0	2919
MANF (F, CSF)	ABHD14B	eQTL_catalogue_aorta eQTL	0.00834632	0	2493
MANF (F, CSF)	RRP9	eQTL_catalogue_aorta eQTL	0.0081787	0	2559
MANF (F, CSF)	ENSG00000288988	eQTL_catalogue_aorta eQTL	0.008115	0	2769
MANF (F, CSF)	POC1A	eQTL_catalogue_aorta eQTL	0.00779451	0	2171
MANF (F, CSF)	IQCF1	eQTL_catalogue_aorta eQTL	0.00772926	0	2646
MANF (F, CSF)	WDR82	eQTL_catalogue_aorta eQTL	0.00566988	0.00756902	1946
MANF (F, CSF)	ENSG00000285685	eQTL_catalogue_aorta eQTL	0.00748685	0	2382
MANF (F, CSF)	DUSP7	eQTL_catalogue_aorta eQTL	0.0074644	0	2359
MANF (F, CSF)	IFRD2	eQTL_catalogue_aorta eQTL	0.00701703	0	1238
MANF (F, CSF)	ALAS1	eQTL_catalogue_aorta eQTL	0.00701404	0	2096
MANF (F, CSF)	ENSG00000289504	eQTL_catalogue_aorta eQTL	0.00695531	0	1696
MANF (F, CSF)	DOCK3	eQTL_catalogue_aorta eQTL	0.00686401	0	1727
MANF (F, CSF)	TUSC2	eQTL_catalogue_aorta eQTL	0.00661491	0	1296
MANF (F, CSF)	TWF2	eQTL_catalogue_aorta eQTL	0.00647531	0	2015
MANF (F, CSF)	PHF7	eQTL_catalogue_aorta eQTL	0.00641633	0	1771
MANF (F, CSF)	TWF2-DT	eQTL_catalogue_aorta eQTL	0.00608488	0	2033
MANF (F, CSF)	NAA80	eQTL_catalogue_aorta eQTL	0.006045	0	1255
MANF (F, CSF)	PPM1M	eQTL_catalogue_aorta eQTL	0.00575981	0	2016
MANF (F, CSF)	HYAL2	eQTL_catalogue_aorta eQTL	0.00571101	0	1292
MANF (F, CSF)	GNAI2	eQTL_catalogue_aorta eQTL	0.00547798	0	1113
MANF (F, CSF)	ENSG00000271858	eQTL_catalogue_aorta eQTL	0.00542891	0	1348
MANF (F, CSF)	CYB561D2	eQTL_catalogue_aorta eQTL	0.0053857	0	1323
MANF (F, CSF)	RASSF1-AS1	eQTL_catalogue_aorta eQTL	0.00522063	0	1311
MANF (F, CSF)	BAP1	eQTL_catalogue_aorta eQTL	0.00520888	0	1771
MANF (F, CSF)	RASSF1	eQTL_catalogue_aorta eQTL	0.00517888	0	1315
MANF (F, CSF)	NPRL2	eQTL_catalogue_aorta eQTL	0.00505103	0	1323
MANF (F, CSF)	SEMA3B	eQTL_catalogue_aorta eQTL	0.00498966	0	1207
MANF (F, CSF)	HYAL1	eQTL_catalogue_aorta eQTL	0.00489175	0	1273
MANF (F, CSF)	ENSG00000230454	eQTL_catalogue_aorta eQTL	0.00447666	0	1188
MANF (F, CSF)	LSMEM2	eQTL_catalogue_aorta eQTL	0.00431287	0	1215
MANF (F, CSF)	TNNC1	eQTL_catalogue_aorta eQTL	0.00407906	0	1718
MANF (F, CSF)	SLC38A3	eQTL_catalogue_aorta eQTL	0.00397932	0	1089
MANF (F, CSF)	ENSG00000213600	eQTL_catalogue_aorta eQTL	0.00393327	0	1142
MANF (F, CSF)	SEMA3G	eQTL_catalogue_aorta eQTL	0.00390732	0	1733
MANF (F, CSF)	STAB1	eQTL_catalogue_aorta eQTL	0.00375905	0	1662
MANF (F, CSF)	ITIH4	eQTL_catalogue_aorta eQTL	0.0037511	0	1252
MANF (F, CSF)	ENSG00000243696	eQTL_catalogue_aorta eQTL	0.00372461	0	1246
MANF (F, CSF)	NISCH	eQTL_catalogue_aorta eQTL	0.00367902	0	1717
MANF (F, CSF)	NT5DC2	eQTL_catalogue_aorta eQTL	0.00365842	0	1605
MANF (F, CSF)	SMIM4	eQTL_catalogue_aorta eQTL	0.00362487	0	1608
MANF (F, CSF)	ITIH4-AS1	eQTL_catalogue_aorta eQTL	0.00354455	0	1267
MANF (F, CSF)	STIMATE-MUSTN1	eQTL_catalogue_aorta eQTL	0.00351369	0	1093
MANF (F, CSF)	SEMA3F	eQTL_catalogue_aorta eQTL	0.00328517	0	1006
MANF (F, CSF)	RBM6	eQTL_catalogue_aorta eQTL	0.00314845	0	613
MANF (F, CSF)	RBM5-AS1	eQTL_catalogue_aorta eQTL	0.00308858	0	901
MANF (F, CSF)	GNL3	eQTL_catalogue_aorta eQTL	0.00300526	0	1443
MANF (F, CSF)	SEMA3F-AS1	eQTL_catalogue_aorta eQTL	0.00295917	0	1006
MANF (F, CSF)	PBRM1	eQTL_catalogue_aorta eQTL	0.00280748	0	1440
MANF (F, CSF)	GLT8D1	eQTL_catalogue_aorta eQTL	0.00269945	0	1412
MANF (F, CSF)	SPCS1	eQTL_catalogue_aorta eQTL	0.00249652	0	1412
MANF (F, CSF)	STIMATE	eQTL_catalogue_aorta eQTL	0.00246757	0	1093
MANF (F, CSF)	MUSTN1	eQTL_catalogue_aorta eQTL	0.00238917	0	1247
MANF (F, CSF)	RBM5	eQTL_catalogue_aorta eQTL	0.0023271	0	877
MANF (F, CSF)	RFT1	eQTL_catalogue_aorta eQTL	0.0023261	0	769
MANF (F, CSF)	NEK4	eQTL_catalogue_aorta eQTL	0.0023237	0	1342
MANF (F, CSF)	MST1R	eQTL_catalogue_aorta eQTL	0.00193551	0	529
MANF (F, CSF)	ITIH3	eQTL_catalogue_aorta eQTL	0.00180821	0	1320
MANF (F, CSF)	SFMBT1	eQTL_catalogue_aorta eQTL	0.00177811	0	873
MANF (F, CSF)	UBA7	eQTL_catalogue_aorta eQTL	0.00174004	0	342
MANF (F, CSF)	MON1A	eQTL_catalogue_aorta eQTL	0.00166093	0	596
MANF (F, CSF)	ENSG00000228008	eQTL_catalogue_aorta eQTL	0.00159397	0	529
MANF (F, CSF)	ENSG00000289519	eQTL_catalogue_aorta eQTL	0.00150411	0	1087
MANF (F, CSF)	ENSG00000286531	eQTL_catalogue_aorta eQTL	0.00129612	0	670
MANF (F, CSF)	ENSG00000272305	eQTL_catalogue_aorta eQTL	0.00110103	0	808
MANF (F, CSF)	PRKCD	eQTL_catalogue_aorta eQTL	0.00102581	0	745
MANF (F, CSF)	TRAIP	eQTL_catalogue_aorta eQTL	0.00097506	0	428
MANF (F, CSF)	TKT	eQTL_catalogue_aorta eQTL	0.00090552	0	594
MANF (F, CSF)	CDHR4	eQTL_catalogue_aorta eQTL	0.000757643	0	306
MANF (F, CSF)	DCP1A	eQTL_catalogue_aorta eQTL	0.000751022	0	454
MANF (F, CSF)	INKA1	eQTL_catalogue_aorta eQTL	0.000741959	0	316
MANF (F, CSF)	GMPPB	eQTL_catalogue_aorta eQTL	0.000706692	0	175
MANF (F, CSF)	RNF123	eQTL_catalogue_aorta eQTL	0.00033945	0	116
MANF (F, CSF)	MST1	eQTL_catalogue_aorta eQTL	0.000323548	0	116
MANF (F, CSF)	APEH	eQTL_catalogue_aorta eQTL	0.000317116	0	103
MANF (F, CSF)	HEMK1	eQTL_catalogue_aorta sQTL	0.0256901	0.0572885	1619
MANF (F, CSF)	MANF	eQTL_catalogue_aorta sQTL	0.0311594	0	2773
MANF (F, CSF)	MST1	eQTL_catalogue_aorta sQTL	0.00357063	0.0270807	111
MANF (F, CSF)	DNAH1	eQTL_catalogue_aorta sQTL	0.00676214	0.0170825	1783
MANF (F, CSF)	NISCH	eQTL_catalogue_aorta sQTL	0.00684483	0	1694
MANF (F, CSF)	SEMA3B-AS1	eQTL_catalogue_aorta sQTL	0.00573521	0	1207
MANF (F, CSF)	NT5DC2	eQTL_catalogue_aorta sQTL	0.00353642	0	1621
MANF (F, CSF)	ENSG00000243696	eQTL_catalogue_aorta sQTL	0.00323728	0	1250
MANF (F, CSF)	STAB1	eQTL_catalogue_aorta sQTL	0.00312341	0	1623
MANF (F, CSF)	RNF123	eQTL_catalogue_aorta sQTL	0.000495423	0.00302811	138
MANF (F, CSF)	ITIH4	eQTL_catalogue_aorta sQTL	0.00215226	0	1283
MANF (F, CSF)	PRKCD	eQTL_catalogue_aorta sQTL	0.0018906	0	721
MANF (F, CSF)	TEX264	eQTL_catalogue_atrial_appendage eQTL	0.200478	0	3146
MANF (F, CSF)	MANF	eQTL_catalogue_atrial_appendage eQTL	0.0857666	0	2822
MANF (F, CSF)	MAPKAPK3	eQTL_catalogue_atrial_appendage eQTL	0.0331316	0.0671829	1700
MANF (F, CSF)	HEMK1	eQTL_catalogue_atrial_appendage eQTL	0.0273015	0.0552009	1656
MANF (F, CSF)	DOCK3	eQTL_catalogue_atrial_appendage eQTL	0.035474	0	1773
MANF (F, CSF)	ENSG00000271858	eQTL_catalogue_atrial_appendage eQTL	0.0173601	0	1390
MANF (F, CSF)	GLYCTK	eQTL_catalogue_atrial_appendage eQTL	0.0028487	0.0158711	1960
MANF (F, CSF)	RASSF1	eQTL_catalogue_atrial_appendage eQTL	0.0141434	0	1357
MANF (F, CSF)	BAP1	eQTL_catalogue_atrial_appendage eQTL	0.00541687	0.0132671	1783
MANF (F, CSF)	PCBP4	eQTL_catalogue_atrial_appendage eQTL	0.0127624	0	2555
MANF (F, CSF)	HYAL1	eQTL_catalogue_atrial_appendage eQTL	0.0126824	0	1315
MANF (F, CSF)	RAD54L2	eQTL_catalogue_atrial_appendage eQTL	0.0125127	0	3053
MANF (F, CSF)	CISH	eQTL_catalogue_atrial_appendage eQTL	0.0122482	0	1701
MANF (F, CSF)	ENSG00000213600	eQTL_catalogue_atrial_appendage eQTL	0.0119776	0	1182
MANF (F, CSF)	LSMEM2	eQTL_catalogue_atrial_appendage eQTL	0.011443	0	1256
MANF (F, CSF)	GRM2	eQTL_catalogue_atrial_appendage eQTL	0.0112741	0	3079
MANF (F, CSF)	PARP3	eQTL_catalogue_atrial_appendage eQTL	0.0101861	0	2603
MANF (F, CSF)	DUSP7	eQTL_catalogue_atrial_appendage eQTL	0.010144	0	2383
MANF (F, CSF)	RPL29	eQTL_catalogue_atrial_appendage eQTL	0.00986618	0	2515
MANF (F, CSF)	ABHD14A	eQTL_catalogue_atrial_appendage eQTL	0.00914526	0	2557
MANF (F, CSF)	ENSG00000285685	eQTL_catalogue_atrial_appendage eQTL	0.00911126	0	2406
MANF (F, CSF)	DCAF1	eQTL_catalogue_atrial_appendage eQTL	0.00903081	0	2970
MANF (F, CSF)	TMEM115	eQTL_catalogue_atrial_appendage eQTL	0.00858906	0	1381
MANF (F, CSF)	LINC02019	eQTL_catalogue_atrial_appendage eQTL	0.00856854	0	1760
MANF (F, CSF)	ABHD14B	eQTL_catalogue_atrial_appendage eQTL	0.0085432	0	2536
MANF (F, CSF)	RBM15B	eQTL_catalogue_atrial_appendage eQTL	0.00841708	0	2826
MANF (F, CSF)	DNAH1	eQTL_catalogue_atrial_appendage eQTL	0.00834861	0	1910
MANF (F, CSF)	GPR62	eQTL_catalogue_atrial_appendage eQTL	0.00827787	0	2586
MANF (F, CSF)	C3orf18	eQTL_catalogue_atrial_appendage eQTL	0.00817571	0	1657
MANF (F, CSF)	ENSG00000287707	eQTL_catalogue_atrial_appendage eQTL	0.00808154	0	2616
MANF (F, CSF)	RRP9	eQTL_catalogue_atrial_appendage eQTL	0.00781684	0	2603
MANF (F, CSF)	ACY1	eQTL_catalogue_atrial_appendage eQTL	0.00779389	0	2536
MANF (F, CSF)	TUSC2	eQTL_catalogue_atrial_appendage eQTL	0.00775928	0	1338
MANF (F, CSF)	ENSG00000280382	eQTL_catalogue_atrial_appendage eQTL	0.00756311	0	1688
MANF (F, CSF)	CACNA2D2	eQTL_catalogue_atrial_appendage eQTL	0.00738921	0	1568
MANF (F, CSF)	POC1A	eQTL_catalogue_atrial_appendage eQTL	0.00726062	0	2186
MANF (F, CSF)	ENSG00000289504	eQTL_catalogue_atrial_appendage eQTL	0.00700781	0	1742
MANF (F, CSF)	HYAL3	eQTL_catalogue_atrial_appendage eQTL	0.00681079	0	1297
MANF (F, CSF)	TWF2-DT	eQTL_catalogue_atrial_appendage eQTL	0.00663842	0	2047
MANF (F, CSF)	ALAS1	eQTL_catalogue_atrial_appendage eQTL	0.00662408	0	2110
MANF (F, CSF)	GLYCTK-AS1	eQTL_catalogue_atrial_appendage eQTL	0.00654925	0	1933
MANF (F, CSF)	SEMA3B-AS1	eQTL_catalogue_atrial_appendage eQTL	0.00621376	0	1248
MANF (F, CSF)	TWF2	eQTL_catalogue_atrial_appendage eQTL	0.00606295	0	2029
MANF (F, CSF)	WDR82	eQTL_catalogue_atrial_appendage eQTL	0.00603221	0	1959
MANF (F, CSF)	HYAL2	eQTL_catalogue_atrial_appendage eQTL	0.00595303	0	1334
MANF (F, CSF)	CYB561D2	eQTL_catalogue_atrial_appendage eQTL	0.00581229	0	1365
MANF (F, CSF)	ZMYND10	eQTL_catalogue_atrial_appendage eQTL	0.00575196	0	1361
MANF (F, CSF)	GLT8D1	eQTL_catalogue_atrial_appendage eQTL	0.00571682	0	1419
MANF (F, CSF)	NAA80	eQTL_catalogue_atrial_appendage eQTL	0.00566849	0	1297
MANF (F, CSF)	NPRL2	eQTL_catalogue_atrial_appendage eQTL	0.00560955	0	1365
MANF (F, CSF)	SEMA3B	eQTL_catalogue_atrial_appendage eQTL	0.0053753	0	1248
MANF (F, CSF)	RASSF1-AS1	eQTL_catalogue_atrial_appendage eQTL	0.00536978	0	1353
MANF (F, CSF)	TNNC1	eQTL_catalogue_atrial_appendage eQTL	0.00519745	0	1729
MANF (F, CSF)	ENSG00000230454	eQTL_catalogue_atrial_appendage eQTL	0.00519186	0	1229
MANF (F, CSF)	PHF7	eQTL_catalogue_atrial_appendage eQTL	0.00510425	0	1783
MANF (F, CSF)	SLC38A3	eQTL_catalogue_atrial_appendage eQTL	0.00502441	0	1129
MANF (F, CSF)	GNAI2	eQTL_catalogue_atrial_appendage eQTL	0.0049611	0	1153
MANF (F, CSF)	IFRD2	eQTL_catalogue_atrial_appendage eQTL	0.00494488	0	1280
MANF (F, CSF)	PPM1M	eQTL_catalogue_atrial_appendage eQTL	0.0049046	0	2030
MANF (F, CSF)	NISCH	eQTL_catalogue_atrial_appendage eQTL	0.00479532	0	1728
MANF (F, CSF)	SEMA3F-AS1	eQTL_catalogue_atrial_appendage eQTL	0.00388382	0	1045
MANF (F, CSF)	STAB1	eQTL_catalogue_atrial_appendage eQTL	0.00376526	0	1671
MANF (F, CSF)	SEMA3G	eQTL_catalogue_atrial_appendage eQTL	0.00369774	0	1744
MANF (F, CSF)	ENSG00000243696	eQTL_catalogue_atrial_appendage eQTL	0.00361385	0	1253
MANF (F, CSF)	SMIM4	eQTL_catalogue_atrial_appendage eQTL	0.00346009	0	1617
MANF (F, CSF)	RBM5-AS1	eQTL_catalogue_atrial_appendage eQTL	0.00321681	0	938
MANF (F, CSF)	SEMA3F	eQTL_catalogue_atrial_appendage eQTL	0.00319566	0	1045
MANF (F, CSF)	NT5DC2	eQTL_catalogue_atrial_appendage eQTL	0.00314445	0	1614
MANF (F, CSF)	NEK4	eQTL_catalogue_atrial_appendage eQTL	0.00307492	0	1348
MANF (F, CSF)	RBM6	eQTL_catalogue_atrial_appendage eQTL	0.00305533	0	623
MANF (F, CSF)	GNL3	eQTL_catalogue_atrial_appendage eQTL	0.00291892	0	1450
MANF (F, CSF)	ITIH1	eQTL_catalogue_atrial_appendage eQTL	0.0027732	0	1344
MANF (F, CSF)	PBRM1	eQTL_catalogue_atrial_appendage eQTL	0.00277114	0	1447
MANF (F, CSF)	MUSTN1	eQTL_catalogue_atrial_appendage eQTL	0.00276108	0	1254
MANF (F, CSF)	SPCS1	eQTL_catalogue_atrial_appendage eQTL	0.00272686	0	1419
MANF (F, CSF)	ITIH4	eQTL_catalogue_atrial_appendage eQTL	0.00269293	0	1259
MANF (F, CSF)	RBM5	eQTL_catalogue_atrial_appendage eQTL	0.00260675	0	909
MANF (F, CSF)	ENSG00000289519	eQTL_catalogue_atrial_appendage eQTL	0.00207612	0	1094
MANF (F, CSF)	SFMBT1	eQTL_catalogue_atrial_appendage eQTL	0.00197434	0	877
MANF (F, CSF)	MON1A	eQTL_catalogue_atrial_appendage eQTL	0.00186158	0	606
MANF (F, CSF)	ITIH3	eQTL_catalogue_atrial_appendage eQTL	0.00186047	0	1327
MANF (F, CSF)	MST1R	eQTL_catalogue_atrial_appendage eQTL	0.00174371	0	536
MANF (F, CSF)	ITIH4-AS1	eQTL_catalogue_atrial_appendage eQTL	0.00168184	0	1275
MANF (F, CSF)	STIMATE-MUSTN1	eQTL_catalogue_atrial_appendage eQTL	0.00167463	0	1100
MANF (F, CSF)	STIMATE	eQTL_catalogue_atrial_appendage eQTL	0.0015759	0	1100
MANF (F, CSF)	RFT1	eQTL_catalogue_atrial_appendage eQTL	0.0015332	0	772
MANF (F, CSF)	UBA7	eQTL_catalogue_atrial_appendage eQTL	0.00142716	0	347
MANF (F, CSF)	TRAIP	eQTL_catalogue_atrial_appendage eQTL	0.00116444	0	432
MANF (F, CSF)	ENSG00000272305	eQTL_catalogue_atrial_appendage eQTL	0.00115762	0	811
MANF (F, CSF)	GMPPB	eQTL_catalogue_atrial_appendage eQTL	0.000511898	0.0010904	177
MANF (F, CSF)	PRKCD	eQTL_catalogue_atrial_appendage eQTL	0.00104149	0	747
MANF (F, CSF)	TKT	eQTL_catalogue_atrial_appendage eQTL	0.000828087	0	595
MANF (F, CSF)	CDHR4	eQTL_catalogue_atrial_appendage eQTL	0.000762658	0	310
MANF (F, CSF)	CACNA1D	eQTL_catalogue_atrial_appendage eQTL	0.000735172	0	476
MANF (F, CSF)	IP6K1	eQTL_catalogue_atrial_appendage eQTL	0.00070237	0	283
MANF (F, CSF)	INKA1	eQTL_catalogue_atrial_appendage eQTL	0.000700693	0	321
MANF (F, CSF)	DCP1A	eQTL_catalogue_atrial_appendage eQTL	0.000665979	0	456
MANF (F, CSF)	RNF123	eQTL_catalogue_atrial_appendage eQTL	0.000388564	0	118
MANF (F, CSF)	MST1	eQTL_catalogue_atrial_appendage eQTL	0.000338749	0	118
MANF (F, CSF)	APEH	eQTL_catalogue_atrial_appendage eQTL	0.000319451	0	105
MANF (F, CSF)	C3orf18	eQTL_catalogue_atrial_appendage sQTL	0.00453482	0.0130717	1647
MANF (F, CSF)	GNAI2	eQTL_catalogue_atrial_appendage sQTL	0.00674073	0	1221
MANF (F, CSF)	SEMA3F	eQTL_catalogue_atrial_appendage sQTL	0.00350586	0	1091
MANF (F, CSF)	NT5DC2	eQTL_catalogue_atrial_appendage sQTL	0.00312916	0	1619
MANF (F, CSF)	ENSG00000243696	eQTL_catalogue_atrial_appendage sQTL	0.00212899	0	1257
MANF (F, CSF)	PRKCD	eQTL_catalogue_atrial_appendage sQTL	0.00180892	0	723
MANF (F, CSF)	MST1	eQTL_catalogue_atrial_appendage sQTL	0.000585494	0.000843226	113
MANF (F, CSF)	RNF123	eQTL_catalogue_atrial_appendage sQTL	0.000424626	0	140
MANF (F, CSF)	RBM15B	eQTL_catalogue_blood eQTL	0.126984	0	2853
MANF (F, CSF)	TEX264	eQTL_catalogue_blood eQTL	0.0996802	0	3174
MANF (F, CSF)	ABHD14A	eQTL_catalogue_blood eQTL	0.0441529	0	2578
MANF (F, CSF)	HYAL3	eQTL_catalogue_blood eQTL	0.0434854	0	1310
MANF (F, CSF)	LINC02019	eQTL_catalogue_blood eQTL	0.0320953	0	1775
MANF (F, CSF)	C3orf18	eQTL_catalogue_blood eQTL	0.0219369	0	1672
MANF (F, CSF)	ABHD14B	eQTL_catalogue_blood eQTL	0.017082	0	2557
MANF (F, CSF)	GLYCTK	eQTL_catalogue_blood eQTL	0.00280159	0.0154651	1975
MANF (F, CSF)	DCAF1	eQTL_catalogue_blood eQTL	0.013093	0	2998
MANF (F, CSF)	CACNA2D2	eQTL_catalogue_blood eQTL	0.0127433	0	1583
MANF (F, CSF)	TUSC2	eQTL_catalogue_blood eQTL	0.0120867	0	1351
MANF (F, CSF)	PPM1M	eQTL_catalogue_blood eQTL	0.0055617	0.0120641	2045
MANF (F, CSF)	MAPKAPK3	eQTL_catalogue_blood eQTL	0.0115763	0	1716
MANF (F, CSF)	ENSG00000280382	eQTL_catalogue_blood eQTL	0.0111704	0	1703
MANF (F, CSF)	GLYCTK-AS1	eQTL_catalogue_blood eQTL	0.00406434	0.010996	1948
MANF (F, CSF)	ALAS1	eQTL_catalogue_blood eQTL	0.0105279	0	2125
MANF (F, CSF)	RAD54L2	eQTL_catalogue_blood eQTL	0.010515	0	3081
MANF (F, CSF)	PCBP4	eQTL_catalogue_blood eQTL	0.00952577	0	2576
MANF (F, CSF)	PARP3	eQTL_catalogue_blood eQTL	0.00896623	0	2627
MANF (F, CSF)	MANF	eQTL_catalogue_blood eQTL	0.00891735	0	2849
MANF (F, CSF)	ENSG00000289504	eQTL_catalogue_blood eQTL	0.00885978	0	1757
MANF (F, CSF)	RRP9	eQTL_catalogue_blood eQTL	0.00873197	0	2627
MANF (F, CSF)	TWF2	eQTL_catalogue_blood eQTL	0.0080009	0	2044
MANF (F, CSF)	RASSF1	eQTL_catalogue_blood eQTL	0.0076308	0	1370
MANF (F, CSF)	RPL29	eQTL_catalogue_blood eQTL	0.00726516	0	2536
MANF (F, CSF)	HEMK1	eQTL_catalogue_blood eQTL	0.00725422	0	1671
MANF (F, CSF)	CISH	eQTL_catalogue_blood eQTL	0.00715056	0	1717
MANF (F, CSF)	DUSP7	eQTL_catalogue_blood eQTL	0.00692805	0	2403
MANF (F, CSF)	ENSG00000286419	eQTL_catalogue_blood eQTL	0.00661781	0	2149
MANF (F, CSF)	HYAL1	eQTL_catalogue_blood eQTL	0.00648598	0	1328
MANF (F, CSF)	POC1A	eQTL_catalogue_blood eQTL	0.00643503	0	2202
MANF (F, CSF)	TWF2-DT	eQTL_catalogue_blood eQTL	0.00612222	0	2062
MANF (F, CSF)	NPRL2	eQTL_catalogue_blood eQTL	0.00595057	0	1378
MANF (F, CSF)	ZMYND10	eQTL_catalogue_blood eQTL	0.00593929	0	1374
MANF (F, CSF)	DNAH1	eQTL_catalogue_blood eQTL	0.00566498	0	1925
MANF (F, CSF)	HYAL2	eQTL_catalogue_blood eQTL	0.00566261	0	1347
MANF (F, CSF)	WDR82	eQTL_catalogue_blood eQTL	0.00559073	0	1974
MANF (F, CSF)	CYB561D2	eQTL_catalogue_blood eQTL	0.00557046	0	1378
MANF (F, CSF)	IFRD2	eQTL_catalogue_blood eQTL	0.00549743	0	1293
MANF (F, CSF)	STAB1	eQTL_catalogue_blood eQTL	0.00524795	0	1684
MANF (F, CSF)	ENSG00000271858	eQTL_catalogue_blood eQTL	0.0050718	0	1403
MANF (F, CSF)	BAP1	eQTL_catalogue_blood eQTL	0.00493179	0	1798
MANF (F, CSF)	PHF7	eQTL_catalogue_blood eQTL	0.0049279	0	1798
MANF (F, CSF)	LSMEM2	eQTL_catalogue_blood eQTL	0.00492721	0	1269
MANF (F, CSF)	TMEM115	eQTL_catalogue_blood eQTL	0.00486842	0	1394
MANF (F, CSF)	RASSF1-AS1	eQTL_catalogue_blood eQTL	0.00485011	0	1366
MANF (F, CSF)	ENSG00000230454	eQTL_catalogue_blood eQTL	0.00452988	0	1242
MANF (F, CSF)	ITIH4	eQTL_catalogue_blood eQTL	0.00449914	0	1271
MANF (F, CSF)	GNAI2	eQTL_catalogue_blood eQTL	0.00439915	0	1166
MANF (F, CSF)	SEMA3B	eQTL_catalogue_blood eQTL	0.00425809	0	1261
MANF (F, CSF)	NAA80	eQTL_catalogue_blood eQTL	0.00419713	0	1310
MANF (F, CSF)	ENSG00000213600	eQTL_catalogue_blood eQTL	0.0041952	0	1195
MANF (F, CSF)	SEMA3B-AS1	eQTL_catalogue_blood eQTL	0.00404736	0	1261
MANF (F, CSF)	SMIM4	eQTL_catalogue_blood eQTL	0.00388999	0	1630
MANF (F, CSF)	RBM6	eQTL_catalogue_blood eQTL	0.00387234	0	627
MANF (F, CSF)	NT5DC2	eQTL_catalogue_blood eQTL	0.00379195	0	1627
MANF (F, CSF)	NISCH	eQTL_catalogue_blood eQTL	0.00368718	0	1743
MANF (F, CSF)	ENSG00000243696	eQTL_catalogue_blood eQTL	0.00363324	0	1265
MANF (F, CSF)	TNNC1	eQTL_catalogue_blood eQTL	0.00346307	0	1744
MANF (F, CSF)	GNL3	eQTL_catalogue_blood eQTL	0.00312661	0	1463
MANF (F, CSF)	PBRM1	eQTL_catalogue_blood eQTL	0.00282088	0	1460
MANF (F, CSF)	SEMA3F-AS1	eQTL_catalogue_blood eQTL	0.00278109	0	1057
MANF (F, CSF)	STIMATE-MUSTN1	eQTL_catalogue_blood eQTL	0.00278006	0	1112
MANF (F, CSF)	SEMA3F	eQTL_catalogue_blood eQTL	0.00273749	0	1057
MANF (F, CSF)	SPCS1	eQTL_catalogue_blood eQTL	0.00253237	0	1432
MANF (F, CSF)	RBM5	eQTL_catalogue_blood eQTL	0.002489	0	918
MANF (F, CSF)	GLT8D1	eQTL_catalogue_blood eQTL	0.00234826	0	1431
MANF (F, CSF)	ITIH4-AS1	eQTL_catalogue_blood eQTL	0.00230064	0	1287
MANF (F, CSF)	RBM5-AS1	eQTL_catalogue_blood eQTL	0.00212705	0	947
MANF (F, CSF)	ITIH3	eQTL_catalogue_blood eQTL	0.0020561	0	1339
MANF (F, CSF)	MUSTN1	eQTL_catalogue_blood eQTL	0.00190683	0	1266
MANF (F, CSF)	ITIH1	eQTL_catalogue_blood eQTL	0.00190468	0	1357
MANF (F, CSF)	NEK4	eQTL_catalogue_blood eQTL	0.00177779	0	1361
MANF (F, CSF)	ENSG00000289519	eQTL_catalogue_blood eQTL	0.00166651	0	1106
MANF (F, CSF)	SFMBT1	eQTL_catalogue_blood eQTL	0.00159506	0	883
MANF (F, CSF)	STIMATE	eQTL_catalogue_blood eQTL	0.00152273	0	1112
MANF (F, CSF)	MON1A	eQTL_catalogue_blood eQTL	0.0015156	0	609
MANF (F, CSF)	UBA7	eQTL_catalogue_blood eQTL	0.00124244	0	348
MANF (F, CSF)	MST1	eQTL_catalogue_blood eQTL	0.000572825	0.00111629	117
MANF (F, CSF)	ENSG00000272305	eQTL_catalogue_blood eQTL	0.001005	0	817
MANF (F, CSF)	PRKCD	eQTL_catalogue_blood eQTL	0.000886809	0	753
MANF (F, CSF)	RFT1	eQTL_catalogue_blood eQTL	0.000858979	0	777
MANF (F, CSF)	TKT	eQTL_catalogue_blood eQTL	0.00082949	0	599
MANF (F, CSF)	TRAIP	eQTL_catalogue_blood eQTL	0.000789254	0	435
MANF (F, CSF)	ENSG00000286531	eQTL_catalogue_blood eQTL	0.000721407	0	677
MANF (F, CSF)	INKA1	eQTL_catalogue_blood eQTL	0.000678649	0	322
MANF (F, CSF)	IP6K1	eQTL_catalogue_blood eQTL	0.000652903	0	283
MANF (F, CSF)	DCP1A	eQTL_catalogue_blood eQTL	0.000642807	0	458
MANF (F, CSF)	GMPPB	eQTL_catalogue_blood eQTL	0.000399906	0	177
MANF (F, CSF)	RNF123	eQTL_catalogue_blood eQTL	0.000293985	0	117
MANF (F, CSF)	APEH	eQTL_catalogue_blood eQTL	0.0002719	0	104
MANF (F, CSF)	HEMK1	eQTL_catalogue_blood sQTL	0.0385324	0.0780578	1680
MANF (F, CSF)	RNF123	eQTL_catalogue_blood sQTL	0.00201778	0.041131	160
MANF (F, CSF)	GNAI2	eQTL_catalogue_blood sQTL	0.0212487	0	1234
MANF (F, CSF)	DNAH1	eQTL_catalogue_blood sQTL	0.00833352	0.0196558	1810
MANF (F, CSF)	GLYCTK	eQTL_catalogue_blood sQTL	0.00280983	0.0153608	1940
MANF (F, CSF)	MST1	eQTL_catalogue_blood sQTL	0.00102149	0.00638974	112
MANF (F, CSF)	STAB1	eQTL_catalogue_blood sQTL	0.00380597	0	1645
MANF (F, CSF)	NT5DC2	eQTL_catalogue_blood sQTL	0.00332368	0	1643
MANF (F, CSF)	ITIH4	eQTL_catalogue_blood sQTL	0.00284261	0	1303
MANF (F, CSF)	ENSG00000243696	eQTL_catalogue_blood sQTL	0.00218258	0	1269
MANF (F, CSF)	PRKCD	eQTL_catalogue_blood sQTL	0.00206187	0	729
MANF (F, CSF)	TKT	eQTL_catalogue_blood sQTL	0.000790817	0	621
MANF (F, CSF)	C3orf18	eQTL_catalogue_blueprint_monocytes eQTL	0.0569008	0	1439
MANF (F, CSF)	ENSG00000289504	eQTL_catalogue_blueprint_monocytes eQTL	0.033502	0	1489
MANF (F, CSF)	LINC02019	eQTL_catalogue_blueprint_monocytes eQTL	0.0228554	0	1499
MANF (F, CSF)	TEX264	eQTL_catalogue_blueprint_monocytes eQTL	0.0222425	0	2791
MANF (F, CSF)	MAPKAPK3	eQTL_catalogue_blueprint_monocytes eQTL	0.0222346	0	1465
MANF (F, CSF)	HEMK1	eQTL_catalogue_blueprint_monocytes eQTL	0.0186999	0	1439
MANF (F, CSF)	GRM2	eQTL_catalogue_blueprint_monocytes eQTL	0.0168905	0	2731
MANF (F, CSF)	ALAS1	eQTL_catalogue_blueprint_monocytes eQTL	0.0150322	0	1788
MANF (F, CSF)	RBM6	eQTL_catalogue_blueprint_monocytes eQTL	0.0118196	0	598
MANF (F, CSF)	RBM15B	eQTL_catalogue_blueprint_monocytes eQTL	0.0101941	0	2449
MANF (F, CSF)	DCAF1	eQTL_catalogue_blueprint_monocytes eQTL	0.00992453	0	2598
MANF (F, CSF)	RAD54L2	eQTL_catalogue_blueprint_monocytes eQTL	0.00905195	0	2670
MANF (F, CSF)	DUSP7	eQTL_catalogue_blueprint_monocytes eQTL	0.00900696	0	2045
MANF (F, CSF)	ENSG00000288988	eQTL_catalogue_blueprint_monocytes eQTL	0.00893023	0	2444
MANF (F, CSF)	MANF	eQTL_catalogue_blueprint_monocytes eQTL	0.00887323	0	2445
MANF (F, CSF)	ABHD14A	eQTL_catalogue_blueprint_monocytes eQTL	0.00877775	0	2202
MANF (F, CSF)	RRP9	eQTL_catalogue_blueprint_monocytes eQTL	0.00868712	0	2250
MANF (F, CSF)	HYAL3	eQTL_catalogue_blueprint_monocytes eQTL	0.0086163	0	1241
MANF (F, CSF)	PARP3	eQTL_catalogue_blueprint_monocytes eQTL	0.00843563	0	2250
MANF (F, CSF)	ABHD14B	eQTL_catalogue_blueprint_monocytes eQTL	0.00819897	0	2182
MANF (F, CSF)	PCBP4	eQTL_catalogue_blueprint_monocytes eQTL	0.00805766	0	2200
MANF (F, CSF)	CISH	eQTL_catalogue_blueprint_monocytes eQTL	0.00802032	0	1465
MANF (F, CSF)	ENSG00000280382	eQTL_catalogue_blueprint_monocytes eQTL	0.00792168	0	1459
MANF (F, CSF)	RASSF1	eQTL_catalogue_blueprint_monocytes eQTL	0.00741723	0	1295
MANF (F, CSF)	TWF2-DT	eQTL_catalogue_blueprint_monocytes eQTL	0.00736623	0	1724
MANF (F, CSF)	POC1A	eQTL_catalogue_blueprint_monocytes eQTL	0.00715154	0	1860
MANF (F, CSF)	TMEM115	eQTL_catalogue_blueprint_monocytes eQTL	0.00703077	0	1308
MANF (F, CSF)	STAB1	eQTL_catalogue_blueprint_monocytes eQTL	0.00699384	0	1457
MANF (F, CSF)	ZMYND10	eQTL_catalogue_blueprint_monocytes eQTL	0.00670989	0	1299
MANF (F, CSF)	ZMYND10-AS1	eQTL_catalogue_blueprint_monocytes eQTL	0.00669059	0	1295
MANF (F, CSF)	RPL29	eQTL_catalogue_blueprint_monocytes eQTL	0.00666384	0	2163
MANF (F, CSF)	IFRD2	eQTL_catalogue_blueprint_monocytes eQTL	0.00664024	0	1224
MANF (F, CSF)	TWF2	eQTL_catalogue_blueprint_monocytes eQTL	0.00661961	0	1708
MANF (F, CSF)	CYB561D2	eQTL_catalogue_blueprint_monocytes eQTL	0.00632261	0	1303
MANF (F, CSF)	ENSG00000271858	eQTL_catalogue_blueprint_monocytes eQTL	0.00623227	0	1312
MANF (F, CSF)	RASSF1-AS1	eQTL_catalogue_blueprint_monocytes eQTL	0.00619986	0	1293
MANF (F, CSF)	NPRL2	eQTL_catalogue_blueprint_monocytes eQTL	0.0060022	0	1303
MANF (F, CSF)	PPM1M	eQTL_catalogue_blueprint_monocytes eQTL	0.00584083	0	1709
MANF (F, CSF)	TUSC2	eQTL_catalogue_blueprint_monocytes eQTL	0.00582218	0	1283
MANF (F, CSF)	HYAL2	eQTL_catalogue_blueprint_monocytes eQTL	0.00564176	0	1279
MANF (F, CSF)	GNAI2	eQTL_catalogue_blueprint_monocytes eQTL	0.00554285	0	1099
MANF (F, CSF)	ENSG00000230454	eQTL_catalogue_blueprint_monocytes eQTL	0.00545624	0	1172
MANF (F, CSF)	HYAL1	eQTL_catalogue_blueprint_monocytes eQTL	0.00543737	0	1259
MANF (F, CSF)	NAA80	eQTL_catalogue_blueprint_monocytes eQTL	0.00540124	0	1241
MANF (F, CSF)	DNAH1	eQTL_catalogue_blueprint_monocytes eQTL	0.00539088	0	1587
MANF (F, CSF)	ENSG00000213600	eQTL_catalogue_blueprint_monocytes eQTL	0.005113	0	1126
MANF (F, CSF)	SEMA3B	eQTL_catalogue_blueprint_monocytes eQTL	0.00487843	0	1192
MANF (F, CSF)	PHF7	eQTL_catalogue_blueprint_monocytes eQTL	0.00461377	0	1512
MANF (F, CSF)	BAP1	eQTL_catalogue_blueprint_monocytes eQTL	0.00456574	0	1512
MANF (F, CSF)	GNL3	eQTL_catalogue_blueprint_monocytes eQTL	0.00387874	0	1341
MANF (F, CSF)	GLYCTK	eQTL_catalogue_blueprint_monocytes eQTL	0.00383189	0	1637
MANF (F, CSF)	NISCH	eQTL_catalogue_blueprint_monocytes eQTL	0.00377384	0	1481
MANF (F, CSF)	NT5DC2	eQTL_catalogue_blueprint_monocytes eQTL	0.00362104	0	1433
MANF (F, CSF)	STIMATE-MUSTN1	eQTL_catalogue_blueprint_monocytes eQTL	0.00344376	0	1088
MANF (F, CSF)	SMIM4	eQTL_catalogue_blueprint_monocytes eQTL	0.00328526	0	1435
MANF (F, CSF)	WDR82	eQTL_catalogue_blueprint_monocytes eQTL	0.00327195	0	1635
MANF (F, CSF)	ENSG00000243696	eQTL_catalogue_blueprint_monocytes eQTL	0.0031081	0	1206
MANF (F, CSF)	ITIH4	eQTL_catalogue_blueprint_monocytes eQTL	0.00306482	0	1207
MANF (F, CSF)	SPCS1	eQTL_catalogue_blueprint_monocytes eQTL	0.00277651	0	1325
MANF (F, CSF)	NEK4	eQTL_catalogue_blueprint_monocytes eQTL	0.00267814	0	1265
MANF (F, CSF)	RBM5	eQTL_catalogue_blueprint_monocytes eQTL	0.00262887	0	866
MANF (F, CSF)	PBRM1	eQTL_catalogue_blueprint_monocytes eQTL	0.00261806	0	1340
MANF (F, CSF)	GLT8D1	eQTL_catalogue_blueprint_monocytes eQTL	0.00229686	0	1325
MANF (F, CSF)	SFMBT1	eQTL_catalogue_blueprint_monocytes eQTL	0.00223332	0	887
MANF (F, CSF)	ENSG00000289519	eQTL_catalogue_blueprint_monocytes eQTL	0.00198218	0	1082
MANF (F, CSF)	ITIH1	eQTL_catalogue_blueprint_monocytes eQTL	0.00164168	0	1261
MANF (F, CSF)	MON1A	eQTL_catalogue_blueprint_monocytes eQTL	0.00162826	0	583
MANF (F, CSF)	MUSTN1	eQTL_catalogue_blueprint_monocytes eQTL	0.00149744	0	1206
MANF (F, CSF)	STIMATE	eQTL_catalogue_blueprint_monocytes eQTL	0.00145919	0	1088
MANF (F, CSF)	ENSG00000272305	eQTL_catalogue_blueprint_monocytes eQTL	0.00115058	0	821
MANF (F, CSF)	RNF123	eQTL_catalogue_blueprint_monocytes eQTL	0.00046322	0.00111928	89
MANF (F, CSF)	PRKCD	eQTL_catalogue_blueprint_monocytes eQTL	0.00100789	0	753
MANF (F, CSF)	RFT1	eQTL_catalogue_blueprint_monocytes eQTL	0.00100348	0	780
MANF (F, CSF)	TRAIP	eQTL_catalogue_blueprint_monocytes eQTL	0.000933007	0	414
MANF (F, CSF)	TKT	eQTL_catalogue_blueprint_monocytes eQTL	0.00093246	0	604
MANF (F, CSF)	UBA7	eQTL_catalogue_blueprint_monocytes eQTL	0.000915323	0	324
MANF (F, CSF)	ENSG00000286531	eQTL_catalogue_blueprint_monocytes eQTL	0.000904533	0	676
MANF (F, CSF)	IP6K1	eQTL_catalogue_blueprint_monocytes eQTL	0.000877237	0	255
MANF (F, CSF)	INKA1	eQTL_catalogue_blueprint_monocytes eQTL	0.000744457	0	296
MANF (F, CSF)	DCP1A	eQTL_catalogue_blueprint_monocytes eQTL	0.00066415	0	458
MANF (F, CSF)	CACNA1D	eQTL_catalogue_blueprint_monocytes eQTL	0.000573633	0	482
MANF (F, CSF)	MST1	eQTL_catalogue_blueprint_monocytes eQTL	0.000305276	0.000567758	89
MANF (F, CSF)	GMPPB	eQTL_catalogue_blueprint_monocytes eQTL	0.000425052	0	147
MANF (F, CSF)	APEH	eQTL_catalogue_blueprint_monocytes eQTL	0.000284206	0	78
MANF (F, CSF)	PBRM1	eQTL_catalogue_blueprint_monocytes sQTL	0.00301711	0	1357
MANF (F, CSF)	ENSG00000243696	eQTL_catalogue_blueprint_monocytes sQTL	0.00226376	0	1207
MANF (F, CSF)	ITIH4	eQTL_catalogue_blueprint_monocytes sQTL	0.00187465	0	1217
MANF (F, CSF)	LINC02019	eQTL_catalogue_braineac_putamen eQTL	0.0121882	0.0309696	1224
MANF (F, CSF)	RAD54L2	eQTL_catalogue_braineac_putamen eQTL	0.00717322	0.0171811	2115
MANF (F, CSF)	RASSF1-AS1	eQTL_catalogue_braineac_putamen eQTL	0.00749852	0.01658	1084
MANF (F, CSF)	ENSG00000280382	eQTL_catalogue_braineac_putamen eQTL	0.00816391	0.0162765	1202
MANF (F, CSF)	ABHD14B	eQTL_catalogue_braineac_putamen eQTL	0.00693698	0.0110864	1652
MANF (F, CSF)	RPL29	eQTL_catalogue_braineac_putamen eQTL	0.00828103	0.0107898	1639
MANF (F, CSF)	TEX264	eQTL_catalogue_braineac_putamen eQTL	0.00952879	0	2188
MANF (F, CSF)	ENSG00000285685	eQTL_catalogue_braineac_putamen eQTL	0.00923595	0	1564
MANF (F, CSF)	RBM15B	eQTL_catalogue_braineac_putamen eQTL	0.00886432	0	1939
MANF (F, CSF)	MANF	eQTL_catalogue_braineac_putamen eQTL	0.00873599	0	1935
MANF (F, CSF)	MAPKAPK3	eQTL_catalogue_braineac_putamen eQTL	0.00844297	0	1206
MANF (F, CSF)	GRM2	eQTL_catalogue_braineac_putamen eQTL	0.00836354	0	2131
MANF (F, CSF)	HEMK1	eQTL_catalogue_braineac_putamen eQTL	0.00826984	0	1188
MANF (F, CSF)	C3orf18	eQTL_catalogue_braineac_putamen eQTL	0.00779378	0	1188
MANF (F, CSF)	ENSG00000288988	eQTL_catalogue_braineac_putamen eQTL	0.00768874	0	1934
MANF (F, CSF)	ENSG00000288063	eQTL_catalogue_braineac_putamen eQTL	0.00763948	0	2173
MANF (F, CSF)	ENSG00000289504	eQTL_catalogue_braineac_putamen eQTL	0.00743279	0	1217
MANF (F, CSF)	ENSG00000285749	eQTL_catalogue_braineac_putamen eQTL	0.00743266	0	1982
MANF (F, CSF)	ABHD14A	eQTL_catalogue_braineac_putamen eQTL	0.00740475	0	1669
MANF (F, CSF)	DUSP7	eQTL_catalogue_braineac_putamen eQTL	0.007103	0	1544
MANF (F, CSF)	IFRD2	eQTL_catalogue_braineac_putamen eQTL	0.00709651	0	1033
MANF (F, CSF)	TWF2	eQTL_catalogue_braineac_putamen eQTL	0.00389213	0.00708305	1266
MANF (F, CSF)	DCAF1	eQTL_catalogue_braineac_putamen eQTL	0.00696912	0	2062
MANF (F, CSF)	IQCF6	eQTL_catalogue_braineac_putamen eQTL	0.0069415	0	2020
MANF (F, CSF)	ENSG00000271858	eQTL_catalogue_braineac_putamen eQTL	0.00677178	0	1099
MANF (F, CSF)	GLYCTK	eQTL_catalogue_braineac_putamen eQTL	0.00673418	0	1216
MANF (F, CSF)	LSMEM2	eQTL_catalogue_braineac_putamen eQTL	0.00672023	0	1014
MANF (F, CSF)	CISH	eQTL_catalogue_braineac_putamen eQTL	0.00669868	0	1206
MANF (F, CSF)	PCBP4	eQTL_catalogue_braineac_putamen eQTL	0.00666397	0	1668
MANF (F, CSF)	PARP3	eQTL_catalogue_braineac_putamen eQTL	0.00648089	0	1707
MANF (F, CSF)	DOCK3	eQTL_catalogue_braineac_putamen eQTL	0.0064689	0	1229
MANF (F, CSF)	ENSG00000287707	eQTL_catalogue_braineac_putamen eQTL	0.00646665	0	1718
MANF (F, CSF)	GPR62	eQTL_catalogue_braineac_putamen eQTL	0.00634414	0	1696
MANF (F, CSF)	IQCF2	eQTL_catalogue_braineac_putamen eQTL	0.00634302	0	1861
MANF (F, CSF)	IQCF5-AS1	eQTL_catalogue_braineac_putamen eQTL	0.00633285	0	1842
MANF (F, CSF)	RRP9	eQTL_catalogue_braineac_putamen eQTL	0.00630459	0	1707
MANF (F, CSF)	IQCF1	eQTL_catalogue_braineac_putamen eQTL	0.00628544	0	1783
MANF (F, CSF)	SEMA3B-AS1	eQTL_catalogue_braineac_putamen eQTL	0.0062754	0	1008
MANF (F, CSF)	TMEM115	eQTL_catalogue_braineac_putamen eQTL	0.00605375	0	1096
MANF (F, CSF)	CACNA2D2	eQTL_catalogue_braineac_putamen eQTL	0.00595894	0	1160
MANF (F, CSF)	ZMYND10	eQTL_catalogue_braineac_putamen eQTL	0.00584033	0	1089
MANF (F, CSF)	CYB561D2	eQTL_catalogue_braineac_putamen eQTL	0.00569252	0	1092
MANF (F, CSF)	RASSF1	eQTL_catalogue_braineac_putamen eQTL	0.00568672	0	1085
MANF (F, CSF)	TUSC2	eQTL_catalogue_braineac_putamen eQTL	0.00567844	0	1075
MANF (F, CSF)	SEMA3G	eQTL_catalogue_braineac_putamen eQTL	0.00236838	0.0055812	1107
MANF (F, CSF)	POC1A	eQTL_catalogue_braineac_putamen eQTL	0.0055488	0	1382
MANF (F, CSF)	NPRL2	eQTL_catalogue_braineac_putamen eQTL	0.00540442	0	1092
MANF (F, CSF)	HYAL2	eQTL_catalogue_braineac_putamen eQTL	0.00526657	0	1072
MANF (F, CSF)	HYAL3	eQTL_catalogue_braineac_putamen eQTL	0.00521007	0	1047
MANF (F, CSF)	ENSG00000230454	eQTL_catalogue_braineac_putamen eQTL	0.00514887	0	996
MANF (F, CSF)	HYAL1	eQTL_catalogue_braineac_putamen eQTL	0.0051177	0	1059
MANF (F, CSF)	NAA80	eQTL_catalogue_braineac_putamen eQTL	0.0048806	0	1047
MANF (F, CSF)	ENSG00000286419	eQTL_catalogue_braineac_putamen eQTL	0.00481993	0	1344
MANF (F, CSF)	PPM1M	eQTL_catalogue_braineac_putamen eQTL	0.00457768	0	1266
MANF (F, CSF)	ALAS1	eQTL_catalogue_braineac_putamen eQTL	0.00433836	0	1326
MANF (F, CSF)	SEMA3B	eQTL_catalogue_braineac_putamen eQTL	0.00430545	0	1008
MANF (F, CSF)	ENSG00000213600	eQTL_catalogue_braineac_putamen eQTL	0.00412139	0	959
MANF (F, CSF)	TWF2-DT	eQTL_catalogue_braineac_putamen eQTL	0.00408161	0	1280
MANF (F, CSF)	INKA1	eQTL_catalogue_braineac_putamen eQTL	0.00101614	0.003953	268
MANF (F, CSF)	GNAI2	eQTL_catalogue_braineac_putamen eQTL	0.0037802	0	942
MANF (F, CSF)	SLC38A3	eQTL_catalogue_braineac_putamen eQTL	0.00349745	0	921
MANF (F, CSF)	MST1R	eQTL_catalogue_braineac_putamen eQTL	0.00117141	0.00347693	457
MANF (F, CSF)	GNAT1	eQTL_catalogue_braineac_putamen eQTL	0.00347109	0	903
MANF (F, CSF)	WDR82	eQTL_catalogue_braineac_putamen eQTL	0.00343961	0	1214
MANF (F, CSF)	GLYCTK-AS1	eQTL_catalogue_braineac_putamen eQTL	0.00326999	0	1193
MANF (F, CSF)	DNAH1	eQTL_catalogue_braineac_putamen eQTL	0.00303301	0	1178
MANF (F, CSF)	SEMA3F-AS1	eQTL_catalogue_braineac_putamen eQTL	0.00295856	0	860
MANF (F, CSF)	RBM5	eQTL_catalogue_braineac_putamen eQTL	0.00295186	0	750
MANF (F, CSF)	SEMA3F	eQTL_catalogue_braineac_putamen eQTL	0.00287491	0	860
MANF (F, CSF)	BAP1	eQTL_catalogue_braineac_putamen eQTL	0.00227494	0	1124
MANF (F, CSF)	PHF7	eQTL_catalogue_braineac_putamen eQTL	0.00219708	0	1124
MANF (F, CSF)	STAB1	eQTL_catalogue_braineac_putamen eQTL	0.002187	0	1083
MANF (F, CSF)	NT5DC2	eQTL_catalogue_braineac_putamen eQTL	0.00208796	0	1069
MANF (F, CSF)	TNNC1	eQTL_catalogue_braineac_putamen eQTL	0.00205656	0	1102
MANF (F, CSF)	NISCH	eQTL_catalogue_braineac_putamen eQTL	0.00200055	0	1101
MANF (F, CSF)	RBM5-AS1	eQTL_catalogue_braineac_putamen eQTL	0.00188705	0	770
MANF (F, CSF)	SMIM4	eQTL_catalogue_braineac_putamen eQTL	0.00173642	0	1071
MANF (F, CSF)	RBM6	eQTL_catalogue_braineac_putamen eQTL	0.00144982	0	530
MANF (F, CSF)	GNL3	eQTL_catalogue_braineac_putamen eQTL	0.00125511	0	1010
MANF (F, CSF)	MON1A	eQTL_catalogue_braineac_putamen eQTL	0.00124098	0	517
MANF (F, CSF)	NEK4	eQTL_catalogue_braineac_putamen eQTL	0.00120854	0	965
MANF (F, CSF)	PBRM1	eQTL_catalogue_braineac_putamen eQTL	0.00112182	0	1010
MANF (F, CSF)	ITIH3	eQTL_catalogue_braineac_putamen eQTL	0.00111216	0	959
MANF (F, CSF)	ENSG00000228008	eQTL_catalogue_braineac_putamen eQTL	0.00106509	0	457
MANF (F, CSF)	SPCS1	eQTL_catalogue_braineac_putamen eQTL	0.00105601	0	1000
MANF (F, CSF)	GLT8D1	eQTL_catalogue_braineac_putamen eQTL	0.00104308	0	1000
MANF (F, CSF)	ITIH4-AS1	eQTL_catalogue_braineac_putamen eQTL	0.00102662	0	952
MANF (F, CSF)	CAMKV	eQTL_catalogue_braineac_putamen eQTL	0.00101865	0	390
MANF (F, CSF)	ENSG00000243696	eQTL_catalogue_braineac_putamen eQTL	0.000967227	0	950
MANF (F, CSF)	ITIH4	eQTL_catalogue_braineac_putamen eQTL	0.000960928	0	951
MANF (F, CSF)	ITIH1	eQTL_catalogue_braineac_putamen eQTL	0.000920049	0	964
MANF (F, CSF)	UBA7	eQTL_catalogue_braineac_putamen eQTL	0.000915728	0	294
MANF (F, CSF)	STIMATE-MUSTN1	eQTL_catalogue_braineac_putamen eQTL	0.0008823	0	855
MANF (F, CSF)	TRAIP	eQTL_catalogue_braineac_putamen eQTL	0.000880098	0	374
MANF (F, CSF)	STIMATE	eQTL_catalogue_braineac_putamen eQTL	0.000873866	0	855
MANF (F, CSF)	MUSTN1	eQTL_catalogue_braineac_putamen eQTL	0.000866446	0	950
MANF (F, CSF)	ENSG00000289519	eQTL_catalogue_braineac_putamen eQTL	0.00078026	0	851
MANF (F, CSF)	IP6K1	eQTL_catalogue_braineac_putamen eQTL	0.00072923	0	233
MANF (F, CSF)	SFMBT1	eQTL_catalogue_braineac_putamen eQTL	0.000676162	0	714
MANF (F, CSF)	CDHR4	eQTL_catalogue_braineac_putamen eQTL	0.000654509	0	260
MANF (F, CSF)	ENSG00000272305	eQTL_catalogue_braineac_putamen eQTL	0.000651251	0	664
MANF (F, CSF)	RNF123	eQTL_catalogue_braineac_putamen eQTL	0.000329209	0.000624119	79
MANF (F, CSF)	PRKCD	eQTL_catalogue_braineac_putamen eQTL	0.000561058	0	609
MANF (F, CSF)	RFT1	eQTL_catalogue_braineac_putamen eQTL	0.000524968	0	630
MANF (F, CSF)	ENSG00000286531	eQTL_catalogue_braineac_putamen eQTL	0.000479964	0	542
MANF (F, CSF)	GMPPB	eQTL_catalogue_braineac_putamen eQTL	0.000438703	0	135
MANF (F, CSF)	TKT	eQTL_catalogue_braineac_putamen eQTL	0.000422832	0	475
MANF (F, CSF)	CACNA1D	eQTL_catalogue_braineac_putamen eQTL	0.000285403	0	371
MANF (F, CSF)	DCP1A	eQTL_catalogue_braineac_putamen eQTL	0.000273089	0	350
MANF (F, CSF)	APEH	eQTL_catalogue_braineac_putamen eQTL	0.000262662	0	68
MANF (F, CSF)	MST1	eQTL_catalogue_braineac_putamen eQTL	0.000259613	0	79
MANF (F, CSF)	BSN-AS1	eQTL_catalogue_braineac_putamen eQTL	7.70108e-05	0.000148817	28
MANF (F, CSF)	MST1	eQTL_catalogue_braineac_putamen sQTL	0.000255786	0	75
MANF (F, CSF)	RRP9	eQTL_catalogue_braineac_substantia_nigra eQTL	0.0118276	0.0456515	1500
MANF (F, CSF)	HEMK1	eQTL_catalogue_braineac_substantia_nigra eQTL	0.00741177	0.0148647	1068
MANF (F, CSF)	C3orf18	eQTL_catalogue_braineac_substantia_nigra eQTL	0.007364	0.0142251	1068
MANF (F, CSF)	MANF	eQTL_catalogue_braineac_substantia_nigra eQTL	0.00657293	0.00988958	1694
MANF (F, CSF)	DUSP7	eQTL_catalogue_braineac_substantia_nigra eQTL	0.00576466	0.00870041	1359
MANF (F, CSF)	IQCF2	eQTL_catalogue_braineac_substantia_nigra eQTL	0.00772294	0	1642
MANF (F, CSF)	CACNA2D2	eQTL_catalogue_braineac_substantia_nigra eQTL	0.0074531	0	1042
MANF (F, CSF)	DCAF1	eQTL_catalogue_braineac_substantia_nigra eQTL	0.0073455	0	1814
MANF (F, CSF)	RAD54L2	eQTL_catalogue_braineac_substantia_nigra eQTL	0.00704517	0	1863
MANF (F, CSF)	DOCK3	eQTL_catalogue_braineac_substantia_nigra eQTL	0.00684533	0	1101
MANF (F, CSF)	TEX264	eQTL_catalogue_braineac_substantia_nigra eQTL	0.00669552	0	1937
MANF (F, CSF)	TMEM115	eQTL_catalogue_braineac_substantia_nigra eQTL	0.00661338	0	994
MANF (F, CSF)	GRM2	eQTL_catalogue_braineac_substantia_nigra eQTL	0.00658312	0	1881
MANF (F, CSF)	RBM15B	eQTL_catalogue_braineac_substantia_nigra eQTL	0.0064837	0	1698
MANF (F, CSF)	ENSG00000288063	eQTL_catalogue_braineac_substantia_nigra eQTL	0.00642079	0	1922
MANF (F, CSF)	PCBP4	eQTL_catalogue_braineac_substantia_nigra eQTL	0.0064125	0	1470
MANF (F, CSF)	ENSG00000288988	eQTL_catalogue_braineac_substantia_nigra eQTL	0.00640709	0	1693
MANF (F, CSF)	IQCF6	eQTL_catalogue_braineac_substantia_nigra eQTL	0.00639314	0	1783
MANF (F, CSF)	LINC02019	eQTL_catalogue_braineac_substantia_nigra eQTL	0.00638407	0	1097
MANF (F, CSF)	ABHD14B	eQTL_catalogue_braineac_substantia_nigra eQTL	0.00635841	0	1456
MANF (F, CSF)	IQCF5-AS1	eQTL_catalogue_braineac_substantia_nigra eQTL	0.00628447	0	1623
MANF (F, CSF)	PARP3	eQTL_catalogue_braineac_substantia_nigra eQTL	0.00616806	0	1500
MANF (F, CSF)	ABHD14A	eQTL_catalogue_braineac_substantia_nigra eQTL	0.00616509	0	1471
MANF (F, CSF)	GPR62	eQTL_catalogue_braineac_substantia_nigra eQTL	0.00613753	0	1493
MANF (F, CSF)	ENSG00000289504	eQTL_catalogue_braineac_substantia_nigra eQTL	0.0061278	0	1091
MANF (F, CSF)	RPL29	eQTL_catalogue_braineac_substantia_nigra eQTL	0.00611966	0	1445
MANF (F, CSF)	IQCF1	eQTL_catalogue_braineac_substantia_nigra eQTL	0.00608178	0	1569
MANF (F, CSF)	ENSG00000286419	eQTL_catalogue_braineac_substantia_nigra eQTL	0.00607506	0	1177
MANF (F, CSF)	ENSG00000287707	eQTL_catalogue_braineac_substantia_nigra eQTL	0.00598985	0	1508
MANF (F, CSF)	CISH	eQTL_catalogue_braineac_substantia_nigra eQTL	0.00597936	0	1081
MANF (F, CSF)	ENSG00000280382	eQTL_catalogue_braineac_substantia_nigra eQTL	0.00592767	0	1078
MANF (F, CSF)	MAPKAPK3	eQTL_catalogue_braineac_substantia_nigra eQTL	0.00592538	0	1081
MANF (F, CSF)	ZMYND10	eQTL_catalogue_braineac_substantia_nigra eQTL	0.00588202	0	987
MANF (F, CSF)	ENSG00000285685	eQTL_catalogue_braineac_substantia_nigra eQTL	0.00579346	0	1378
MANF (F, CSF)	NPRL2	eQTL_catalogue_braineac_substantia_nigra eQTL	0.0057227	0	990
MANF (F, CSF)	RASSF1-AS1	eQTL_catalogue_braineac_substantia_nigra eQTL	0.00565564	0	983
MANF (F, CSF)	ENSG00000271858	eQTL_catalogue_braineac_substantia_nigra eQTL	0.00555823	0	995
MANF (F, CSF)	RASSF1	eQTL_catalogue_braineac_substantia_nigra eQTL	0.00530259	0	984
MANF (F, CSF)	CYB561D2	eQTL_catalogue_braineac_substantia_nigra eQTL	0.0051852	0	990
MANF (F, CSF)	TUSC2	eQTL_catalogue_braineac_substantia_nigra eQTL	0.00510884	0	974
MANF (F, CSF)	SEMA3B-AS1	eQTL_catalogue_braineac_substantia_nigra eQTL	0.00504872	0	911
MANF (F, CSF)	POC1A	eQTL_catalogue_braineac_substantia_nigra eQTL	0.0050208	0	1213
MANF (F, CSF)	NAA80	eQTL_catalogue_braineac_substantia_nigra eQTL	0.00486995	0	947
MANF (F, CSF)	TWF2-DT	eQTL_catalogue_braineac_substantia_nigra eQTL	0.00476636	0	1116
MANF (F, CSF)	HYAL2	eQTL_catalogue_braineac_substantia_nigra eQTL	0.00475693	0	971
MANF (F, CSF)	HYAL1	eQTL_catalogue_braineac_substantia_nigra eQTL	0.0045795	0	959
MANF (F, CSF)	HYAL3	eQTL_catalogue_braineac_substantia_nigra eQTL	0.00446673	0	947
MANF (F, CSF)	ENSG00000230454	eQTL_catalogue_braineac_substantia_nigra eQTL	0.00442719	0	900
MANF (F, CSF)	LSMEM2	eQTL_catalogue_braineac_substantia_nigra eQTL	0.00435884	0	916
MANF (F, CSF)	ALAS1	eQTL_catalogue_braineac_substantia_nigra eQTL	0.00433902	0	1161
MANF (F, CSF)	TWF2	eQTL_catalogue_braineac_substantia_nigra eQTL	0.00433413	0	1102
MANF (F, CSF)	IFRD2	eQTL_catalogue_braineac_substantia_nigra eQTL	0.00429471	0	934
MANF (F, CSF)	PPM1M	eQTL_catalogue_braineac_substantia_nigra eQTL	0.00413196	0	1102
MANF (F, CSF)	SEMA3B	eQTL_catalogue_braineac_substantia_nigra eQTL	0.00408387	0	911
MANF (F, CSF)	ENSG00000213600	eQTL_catalogue_braineac_substantia_nigra eQTL	0.00385764	0	865
MANF (F, CSF)	ENSG00000230698	eQTL_catalogue_braineac_substantia_nigra eQTL	0.00103169	0.00352755	403
MANF (F, CSF)	GNAI2	eQTL_catalogue_braineac_substantia_nigra eQTL	0.00346107	0	848
MANF (F, CSF)	GLYCTK	eQTL_catalogue_braineac_substantia_nigra eQTL	0.00331093	0	1056
MANF (F, CSF)	GNAT1	eQTL_catalogue_braineac_substantia_nigra eQTL	0.00325454	0	811
MANF (F, CSF)	SLC38A3	eQTL_catalogue_braineac_substantia_nigra eQTL	0.0032495	0	827
MANF (F, CSF)	GLYCTK-AS1	eQTL_catalogue_braineac_substantia_nigra eQTL	0.00318022	0	1035
MANF (F, CSF)	WDR82	eQTL_catalogue_braineac_substantia_nigra eQTL	0.00310055	0	1054
MANF (F, CSF)	DNAH1	eQTL_catalogue_braineac_substantia_nigra eQTL	0.00302205	0	1021
MANF (F, CSF)	SEMA3F-AS1	eQTL_catalogue_braineac_substantia_nigra eQTL	0.00252703	0	769
MANF (F, CSF)	SEMA3F	eQTL_catalogue_braineac_substantia_nigra eQTL	0.00248889	0	769
MANF (F, CSF)	SEMA3G	eQTL_catalogue_braineac_substantia_nigra eQTL	0.00248256	0	964
MANF (F, CSF)	PHF7	eQTL_catalogue_braineac_substantia_nigra eQTL	0.002166	0	974
MANF (F, CSF)	NISCH	eQTL_catalogue_braineac_substantia_nigra eQTL	0.00203852	0	959
MANF (F, CSF)	BAP1	eQTL_catalogue_braineac_substantia_nigra eQTL	0.00203153	0	974
MANF (F, CSF)	TNNC1	eQTL_catalogue_braineac_substantia_nigra eQTL	0.00197705	0	959
MANF (F, CSF)	RBM5	eQTL_catalogue_braineac_substantia_nigra eQTL	0.00185306	0	671
MANF (F, CSF)	STAB1	eQTL_catalogue_braineac_substantia_nigra eQTL	0.00169522	0	942
MANF (F, CSF)	SMIM4	eQTL_catalogue_braineac_substantia_nigra eQTL	0.00165601	0	932
MANF (F, CSF)	RBM5-AS1	eQTL_catalogue_braineac_substantia_nigra eQTL	0.00162741	0	688
MANF (F, CSF)	NT5DC2	eQTL_catalogue_braineac_substantia_nigra eQTL	0.00154758	0	930
MANF (F, CSF)	RBM6	eQTL_catalogue_braineac_substantia_nigra eQTL	0.00104182	0	479
MANF (F, CSF)	PBRM1	eQTL_catalogue_braineac_substantia_nigra eQTL	0.00102581	0	880
MANF (F, CSF)	MON1A	eQTL_catalogue_braineac_substantia_nigra eQTL	0.000911776	0	469
MANF (F, CSF)	SPCS1	eQTL_catalogue_braineac_substantia_nigra eQTL	0.000907121	0	871
MANF (F, CSF)	MST1R	eQTL_catalogue_braineac_substantia_nigra eQTL	0.000881526	0	413
MANF (F, CSF)	ENSG00000228008	eQTL_catalogue_braineac_substantia_nigra eQTL	0.000840591	0	413
MANF (F, CSF)	GNL3	eQTL_catalogue_braineac_substantia_nigra eQTL	0.000836968	0	880
MANF (F, CSF)	ENSG00000243696	eQTL_catalogue_braineac_substantia_nigra eQTL	0.000806334	0	831
MANF (F, CSF)	NEK4	eQTL_catalogue_braineac_substantia_nigra eQTL	0.000790038	0	843
MANF (F, CSF)	MUSTN1	eQTL_catalogue_braineac_substantia_nigra eQTL	0.00078051	0	831
MANF (F, CSF)	GLT8D1	eQTL_catalogue_braineac_substantia_nigra eQTL	0.000774566	0	871
MANF (F, CSF)	ITIH1	eQTL_catalogue_braineac_substantia_nigra eQTL	0.000753806	0	842
MANF (F, CSF)	CAMKV	eQTL_catalogue_braineac_substantia_nigra eQTL	0.000747267	0	351
MANF (F, CSF)	ITIH3	eQTL_catalogue_braineac_substantia_nigra eQTL	0.000737123	0	839
MANF (F, CSF)	TRAIP	eQTL_catalogue_braineac_substantia_nigra eQTL	0.000730516	0	335
MANF (F, CSF)	ITIH4-AS1	eQTL_catalogue_braineac_substantia_nigra eQTL	0.000728706	0	833
MANF (F, CSF)	ITIH4	eQTL_catalogue_braineac_substantia_nigra eQTL	0.000724889	0	832
MANF (F, CSF)	STIMATE	eQTL_catalogue_braineac_substantia_nigra eQTL	0.000668209	0	737
MANF (F, CSF)	ENSG00000289519	eQTL_catalogue_braineac_substantia_nigra eQTL	0.000662192	0	733
MANF (F, CSF)	STIMATE-MUSTN1	eQTL_catalogue_braineac_substantia_nigra eQTL	0.000652808	0	737
MANF (F, CSF)	UBA7	eQTL_catalogue_braineac_substantia_nigra eQTL	0.000612212	0	264
MANF (F, CSF)	CDHR4	eQTL_catalogue_braineac_substantia_nigra eQTL	0.000591431	0	235
MANF (F, CSF)	SFMBT1	eQTL_catalogue_braineac_substantia_nigra eQTL	0.000569472	0	660
MANF (F, CSF)	INKA1	eQTL_catalogue_braineac_substantia_nigra eQTL	0.000550952	0	242
MANF (F, CSF)	PRKCD	eQTL_catalogue_braineac_substantia_nigra eQTL	0.000510812	0	568
MANF (F, CSF)	ENSG00000272305	eQTL_catalogue_braineac_substantia_nigra eQTL	0.000496129	0	617
MANF (F, CSF)	IP6K1	eQTL_catalogue_braineac_substantia_nigra eQTL	0.000469349	0	210
MANF (F, CSF)	RFT1	eQTL_catalogue_braineac_substantia_nigra eQTL	0.000455665	0	588
MANF (F, CSF)	TKT	eQTL_catalogue_braineac_substantia_nigra eQTL	0.00042231	0	451
MANF (F, CSF)	ENSG00000286531	eQTL_catalogue_braineac_substantia_nigra eQTL	0.000400964	0	510
MANF (F, CSF)	GMPPB	eQTL_catalogue_braineac_substantia_nigra eQTL	0.000257865	0	126
MANF (F, CSF)	CACNA1D	eQTL_catalogue_braineac_substantia_nigra eQTL	0.000236392	0	349
MANF (F, CSF)	DCP1A	eQTL_catalogue_braineac_substantia_nigra eQTL	0.000226999	0	329
MANF (F, CSF)	RNF123	eQTL_catalogue_braineac_substantia_nigra eQTL	0.000164603	0	71
MANF (F, CSF)	MST1	eQTL_catalogue_braineac_substantia_nigra eQTL	0.000162503	0	71
MANF (F, CSF)	APEH	eQTL_catalogue_braineac_substantia_nigra eQTL	0.000141254	0	61
MANF (F, CSF)	BSN-AS1	eQTL_catalogue_braineac_substantia_nigra eQTL	4.52776e-05	0	24
MANF (F, CSF)	TEX264	eQTL_catalogue_breast eQTL	0.272687	0	3159
MANF (F, CSF)	GRM2	eQTL_catalogue_breast eQTL	0.0795927	0	3092
MANF (F, CSF)	RAD54L2	eQTL_catalogue_breast eQTL	0.0433374	0	3067
MANF (F, CSF)	WDR82	eQTL_catalogue_breast eQTL	0.0378271	0	1971
MANF (F, CSF)	CACNA2D2	eQTL_catalogue_breast eQTL	0.016981	0.032932	1573
MANF (F, CSF)	RBM15B	eQTL_catalogue_breast eQTL	0.0197683	0	2837
MANF (F, CSF)	MANF	eQTL_catalogue_breast eQTL	0.0164056	0	2833
MANF (F, CSF)	DUSP7	eQTL_catalogue_breast eQTL	0.0144952	0	2395
MANF (F, CSF)	DCAF1	eQTL_catalogue_breast eQTL	0.0126769	0	2984
MANF (F, CSF)	CISH	eQTL_catalogue_breast eQTL	0.0123775	0	1707
MANF (F, CSF)	LINC02019	eQTL_catalogue_breast eQTL	0.0122863	0	1769
MANF (F, CSF)	IQCF1	eQTL_catalogue_breast eQTL	0.0116639	0	2705
MANF (F, CSF)	HYAL3	eQTL_catalogue_breast eQTL	0.0112435	0	1298
MANF (F, CSF)	MAPKAPK3	eQTL_catalogue_breast eQTL	0.0110098	0	1706
MANF (F, CSF)	RASSF1-AS1	eQTL_catalogue_breast eQTL	0.010185	0	1353
MANF (F, CSF)	ENSG00000289504	eQTL_catalogue_breast eQTL	0.00980977	0	1750
MANF (F, CSF)	GLYCTK-AS1	eQTL_catalogue_breast eQTL	0.00455357	0.00923145	1945
MANF (F, CSF)	GPR62	eQTL_catalogue_breast eQTL	0.00919413	0	2599
MANF (F, CSF)	RASSF1	eQTL_catalogue_breast eQTL	0.00895523	0	1357
MANF (F, CSF)	DOCK3	eQTL_catalogue_breast eQTL	0.00881696	0	1782
MANF (F, CSF)	RPL29	eQTL_catalogue_breast eQTL	0.00841216	0	2528
MANF (F, CSF)	ENSG00000287707	eQTL_catalogue_breast eQTL	0.00840938	0	2628
MANF (F, CSF)	ABHD14A	eQTL_catalogue_breast eQTL	0.00826444	0	2570
MANF (F, CSF)	PCBP4	eQTL_catalogue_breast eQTL	0.00822079	0	2568
MANF (F, CSF)	C3orf18	eQTL_catalogue_breast eQTL	0.00807402	0	1664
MANF (F, CSF)	PARP3	eQTL_catalogue_breast eQTL	0.00798849	0	2615
MANF (F, CSF)	RRP9	eQTL_catalogue_breast eQTL	0.0079767	0	2615
MANF (F, CSF)	ABHD14B	eQTL_catalogue_breast eQTL	0.00794807	0	2549
MANF (F, CSF)	ENSG00000280382	eQTL_catalogue_breast eQTL	0.00778119	0	1694
MANF (F, CSF)	ACY1	eQTL_catalogue_breast eQTL	0.00774731	0	2549
MANF (F, CSF)	POC1A	eQTL_catalogue_breast eQTL	0.00760944	0	2198
MANF (F, CSF)	DNAH1	eQTL_catalogue_breast eQTL	0.00556153	0.00720364	1922
MANF (F, CSF)	HEMK1	eQTL_catalogue_breast eQTL	0.00703097	0	1663
MANF (F, CSF)	CYB561D2	eQTL_catalogue_breast eQTL	0.00686807	0	1365
MANF (F, CSF)	NAA80	eQTL_catalogue_breast eQTL	0.00672642	0	1298
MANF (F, CSF)	NPRL2	eQTL_catalogue_breast eQTL	0.00663964	0	1365
MANF (F, CSF)	TWF2-DT	eQTL_catalogue_breast eQTL	0.00659813	0	2059
MANF (F, CSF)	ALAS1	eQTL_catalogue_breast eQTL	0.00645641	0	2122
MANF (F, CSF)	TMEM115	eQTL_catalogue_breast eQTL	0.00637196	0	1381
MANF (F, CSF)	ZMYND10	eQTL_catalogue_breast eQTL	0.00597198	0	1361
MANF (F, CSF)	TWF2	eQTL_catalogue_breast eQTL	0.00579538	0	2041
MANF (F, CSF)	GLYCTK	eQTL_catalogue_breast eQTL	0.00549417	0	1972
MANF (F, CSF)	ENSG00000271858	eQTL_catalogue_breast eQTL	0.00544634	0	1390
MANF (F, CSF)	PHF7	eQTL_catalogue_breast eQTL	0.00539076	0	1795
MANF (F, CSF)	BAP1	eQTL_catalogue_breast eQTL	0.00532002	0	1796
MANF (F, CSF)	TUSC2	eQTL_catalogue_breast eQTL	0.00526283	0	1338
MANF (F, CSF)	IFRD2	eQTL_catalogue_breast eQTL	0.00516178	0	1281
MANF (F, CSF)	HYAL2	eQTL_catalogue_breast eQTL	0.00513849	0	1334
MANF (F, CSF)	HYAL1	eQTL_catalogue_breast eQTL	0.00495699	0	1316
MANF (F, CSF)	RBM5-AS1	eQTL_catalogue_breast eQTL	0.00484994	0	939
MANF (F, CSF)	SEMA3B-AS1	eQTL_catalogue_breast eQTL	0.00483677	0	1249
MANF (F, CSF)	LSMEM2	eQTL_catalogue_breast eQTL	0.00480781	0	1257
MANF (F, CSF)	SEMA3B	eQTL_catalogue_breast eQTL	0.0046556	0	1249
MANF (F, CSF)	ENSG00000230454	eQTL_catalogue_breast eQTL	0.0046116	0	1230
MANF (F, CSF)	SLC38A3	eQTL_catalogue_breast eQTL	0.00431288	0	1130
MANF (F, CSF)	NISCH	eQTL_catalogue_breast eQTL	0.00421333	0	1738
MANF (F, CSF)	TNNC1	eQTL_catalogue_breast eQTL	0.00412251	0	1739
MANF (F, CSF)	ENSG00000213600	eQTL_catalogue_breast eQTL	0.00399183	0	1183
MANF (F, CSF)	GNAI2	eQTL_catalogue_breast eQTL	0.00394436	0	1154
MANF (F, CSF)	SMIM4	eQTL_catalogue_breast eQTL	0.00386587	0	1623
MANF (F, CSF)	PPM1M	eQTL_catalogue_breast eQTL	0.00384984	0	2042
MANF (F, CSF)	SEMA3G	eQTL_catalogue_breast eQTL	0.00378201	0	1754
MANF (F, CSF)	NT5DC2	eQTL_catalogue_breast eQTL	0.00363174	0	1620
MANF (F, CSF)	STAB1	eQTL_catalogue_breast eQTL	0.00357479	0	1678
MANF (F, CSF)	ENSG00000243696	eQTL_catalogue_breast eQTL	0.00337766	0	1253
MANF (F, CSF)	SEMA3F-AS1	eQTL_catalogue_breast eQTL	0.00336323	0	1046
MANF (F, CSF)	SEMA3F	eQTL_catalogue_breast eQTL	0.00319178	0	1046
MANF (F, CSF)	SPCS1	eQTL_catalogue_breast eQTL	0.003073	0	1422
MANF (F, CSF)	NEK4	eQTL_catalogue_breast eQTL	0.0028787	0	1352
MANF (F, CSF)	ITIH4	eQTL_catalogue_breast eQTL	0.00286685	0	1260
MANF (F, CSF)	PBRM1	eQTL_catalogue_breast eQTL	0.0028322	0	1451
MANF (F, CSF)	GNL3	eQTL_catalogue_breast eQTL	0.00272504	0	1454
MANF (F, CSF)	RBM5	eQTL_catalogue_breast eQTL	0.00261065	0	910
MANF (F, CSF)	GLT8D1	eQTL_catalogue_breast eQTL	0.00256904	0	1422
MANF (F, CSF)	ITIH3	eQTL_catalogue_breast eQTL	0.00249329	0	1329
MANF (F, CSF)	GMPPB	eQTL_catalogue_breast eQTL	0.000740719	0.00248606	177
MANF (F, CSF)	STIMATE-MUSTN1	eQTL_catalogue_breast eQTL	0.00228416	0	1099
MANF (F, CSF)	RFT1	eQTL_catalogue_breast eQTL	0.00223766	0	775
MANF (F, CSF)	ITIH4-AS1	eQTL_catalogue_breast eQTL	0.00214721	0	1276
MANF (F, CSF)	ITIH1	eQTL_catalogue_breast eQTL	0.00203421	0	1348
MANF (F, CSF)	RBM6	eQTL_catalogue_breast eQTL	0.00183856	0	624
MANF (F, CSF)	MUSTN1	eQTL_catalogue_breast eQTL	0.00172136	0	1254
MANF (F, CSF)	ENSG00000289519	eQTL_catalogue_breast eQTL	0.00165185	0	1093
MANF (F, CSF)	MON1A	eQTL_catalogue_breast eQTL	0.00164184	0	607
MANF (F, CSF)	ENSG00000228008	eQTL_catalogue_breast eQTL	0.00156709	0	537
MANF (F, CSF)	MST1R	eQTL_catalogue_breast eQTL	0.00145035	0	537
MANF (F, CSF)	STIMATE	eQTL_catalogue_breast eQTL	0.00144668	0	1099
MANF (F, CSF)	SFMBT1	eQTL_catalogue_breast eQTL	0.00116559	0	878
MANF (F, CSF)	PRKCD	eQTL_catalogue_breast eQTL	0.00114758	0	750
MANF (F, CSF)	TRAIP	eQTL_catalogue_breast eQTL	0.0011392	0	433
MANF (F, CSF)	ENSG00000272305	eQTL_catalogue_breast eQTL	0.00110633	0	813
MANF (F, CSF)	ENSG00000286531	eQTL_catalogue_breast eQTL	0.000964173	0	675
MANF (F, CSF)	UBA7	eQTL_catalogue_breast eQTL	0.000797978	0	346
MANF (F, CSF)	TKT	eQTL_catalogue_breast eQTL	0.000780872	0	598
MANF (F, CSF)	DCP1A	eQTL_catalogue_breast eQTL	0.000765556	0	458
MANF (F, CSF)	CDHR4	eQTL_catalogue_breast eQTL	0.000746671	0	309
MANF (F, CSF)	INKA1	eQTL_catalogue_breast eQTL	0.000744541	0	320
MANF (F, CSF)	CACNA1D	eQTL_catalogue_breast eQTL	0.000740397	0	479
MANF (F, CSF)	IP6K1	eQTL_catalogue_breast eQTL	0.000664812	0	283
MANF (F, CSF)	MST1	eQTL_catalogue_breast eQTL	0.000418859	0	118
MANF (F, CSF)	RNF123	eQTL_catalogue_breast eQTL	0.000385444	0	118
MANF (F, CSF)	APEH	eQTL_catalogue_breast eQTL	0.000290771	0	105
MANF (F, CSF)	MST1	eQTL_catalogue_breast sQTL	0.00362776	0.0274677	113
MANF (F, CSF)	RNF123	eQTL_catalogue_breast sQTL	0.00368903	0.0266444	140
MANF (F, CSF)	MANF	eQTL_catalogue_breast sQTL	0.0223324	0	2836
MANF (F, CSF)	SEMA3F	eQTL_catalogue_breast sQTL	0.00799455	0	1092
MANF (F, CSF)	SEMA3G	eQTL_catalogue_breast sQTL	0.00470623	0	1757
MANF (F, CSF)	GNL3	eQTL_catalogue_breast sQTL	0.00358188	0	1449
MANF (F, CSF)	NT5DC2	eQTL_catalogue_breast sQTL	0.00352859	0	1638
MANF (F, CSF)	ENSG00000243696	eQTL_catalogue_breast sQTL	0.00334381	0	1258
MANF (F, CSF)	STIMATE-MUSTN1	eQTL_catalogue_breast sQTL	0.0029992	0	1254
MANF (F, CSF)	ITIH4	eQTL_catalogue_breast sQTL	0.00255471	0	1292
MANF (F, CSF)	PRKCD	eQTL_catalogue_breast sQTL	0.00112665	0	727
MANF (F, CSF)	TKT	eQTL_catalogue_breast sQTL	0.000964354	0	620
MANF (F, CSF)	HEMK1	eQTL_catalogue_caudate eQTL	0.0132984	0.0301474	1602
MANF (F, CSF)	C3orf18	eQTL_catalogue_caudate eQTL	0.0123535	0.0244874	1603
MANF (F, CSF)	TEX264	eQTL_catalogue_caudate eQTL	0.0181642	0	3034
MANF (F, CSF)	DUSP7	eQTL_catalogue_caudate eQTL	0.0171038	0	2295
MANF (F, CSF)	SEMA3F	eQTL_catalogue_caudate eQTL	0.0167051	0	1014
MANF (F, CSF)	LINC02019	eQTL_catalogue_caudate eQTL	0.0161736	0	1700
MANF (F, CSF)	MANF	eQTL_catalogue_caudate eQTL	0.0128792	0	2713
MANF (F, CSF)	ENSG00000288063	eQTL_catalogue_caudate eQTL	0.0127251	0	3014
MANF (F, CSF)	ENSG00000271858	eQTL_catalogue_caudate eQTL	0.0118206	0	1347
MANF (F, CSF)	RAD54L2	eQTL_catalogue_caudate eQTL	0.0113769	0	2942
MANF (F, CSF)	CISH	eQTL_catalogue_caudate eQTL	0.0100427	0	1642
MANF (F, CSF)	DOCK3	eQTL_catalogue_caudate eQTL	0.0100181	0	1712
MANF (F, CSF)	GRM2	eQTL_catalogue_caudate eQTL	0.00999028	0	2969
MANF (F, CSF)	POC1A	eQTL_catalogue_caudate eQTL	0.00987213	0	2101
MANF (F, CSF)	DCAF1	eQTL_catalogue_caudate eQTL	0.0095708	0	2862
MANF (F, CSF)	PCBP4	eQTL_catalogue_caudate eQTL	0.00952943	0	2460
MANF (F, CSF)	RBM15B	eQTL_catalogue_caudate eQTL	0.0094583	0	2717
MANF (F, CSF)	ABHD14A	eQTL_catalogue_caudate eQTL	0.00928882	0	2462
MANF (F, CSF)	IQCF1	eQTL_catalogue_caudate eQTL	0.00898629	0	2594
MANF (F, CSF)	ENSG00000288988	eQTL_catalogue_caudate eQTL	0.00890524	0	2712
MANF (F, CSF)	ABHD14B	eQTL_catalogue_caudate eQTL	0.00887903	0	2443
MANF (F, CSF)	RPL29	eQTL_catalogue_caudate eQTL	0.00876419	0	2424
MANF (F, CSF)	ACY1	eQTL_catalogue_caudate eQTL	0.0085507	0	2443
MANF (F, CSF)	PARP3	eQTL_catalogue_caudate eQTL	0.00851553	0	2505
MANF (F, CSF)	RRP9	eQTL_catalogue_caudate eQTL	0.00839256	0	2505
MANF (F, CSF)	ENSG00000289504	eQTL_catalogue_caudate eQTL	0.00837456	0	1684
MANF (F, CSF)	ENSG00000280382	eQTL_catalogue_caudate eQTL	0.00833409	0	1631
MANF (F, CSF)	ENSG00000287707	eQTL_catalogue_caudate eQTL	0.00831247	0	2518
MANF (F, CSF)	GLYCTK	eQTL_catalogue_caudate eQTL	0.00803615	0	1883
MANF (F, CSF)	GPR62	eQTL_catalogue_caudate eQTL	0.00801113	0	2490
MANF (F, CSF)	MAPKAPK3	eQTL_catalogue_caudate eQTL	0.00795763	0	1642
MANF (F, CSF)	WDR82	eQTL_catalogue_caudate eQTL	0.00771083	0	1882
MANF (F, CSF)	CACNA2D2	eQTL_catalogue_caudate eQTL	0.00753297	0	1520
MANF (F, CSF)	TWF2-DT	eQTL_catalogue_caudate eQTL	0.00710725	0	1968
MANF (F, CSF)	RASSF1-AS1	eQTL_catalogue_caudate eQTL	0.00710291	0	1311
MANF (F, CSF)	NPRL2	eQTL_catalogue_caudate eQTL	0.00708097	0	1323
MANF (F, CSF)	ALAS1	eQTL_catalogue_caudate eQTL	0.00701683	0	2030
MANF (F, CSF)	SEMA3F-AS1	eQTL_catalogue_caudate eQTL	0.00692387	0	1014
MANF (F, CSF)	TUSC2	eQTL_catalogue_caudate eQTL	0.00690312	0	1297
MANF (F, CSF)	ENSG00000213600	eQTL_catalogue_caudate eQTL	0.00666194	0	1145
MANF (F, CSF)	TWF2	eQTL_catalogue_caudate eQTL	0.00663827	0	1950
MANF (F, CSF)	CYB561D2	eQTL_catalogue_caudate eQTL	0.00649367	0	1323
MANF (F, CSF)	GLYCTK-AS1	eQTL_catalogue_caudate eQTL	0.00624162	0	1857
MANF (F, CSF)	HYAL2	eQTL_catalogue_caudate eQTL	0.00620059	0	1293
MANF (F, CSF)	IFRD2	eQTL_catalogue_caudate eQTL	0.00617684	0	1240
MANF (F, CSF)	RASSF1	eQTL_catalogue_caudate eQTL	0.00603877	0	1315
MANF (F, CSF)	ZMYND10	eQTL_catalogue_caudate eQTL	0.00591885	0	1319
MANF (F, CSF)	TMEM115	eQTL_catalogue_caudate eQTL	0.00585868	0	1338
MANF (F, CSF)	DNAH1	eQTL_catalogue_caudate eQTL	0.00579921	0	1834
MANF (F, CSF)	SEMA3B-AS1	eQTL_catalogue_caudate eQTL	0.00572118	0	1210
MANF (F, CSF)	LSMEM2	eQTL_catalogue_caudate eQTL	0.00558275	0	1217
MANF (F, CSF)	SEMA3G	eQTL_catalogue_caudate eQTL	0.00551875	0	1670
MANF (F, CSF)	HYAL3	eQTL_catalogue_caudate eQTL	0.00548832	0	1257
MANF (F, CSF)	PPM1M	eQTL_catalogue_caudate eQTL	0.0054798	0	1951
MANF (F, CSF)	SEMA3B	eQTL_catalogue_caudate eQTL	0.00546005	0	1210
MANF (F, CSF)	GNAI2	eQTL_catalogue_caudate eQTL	0.00536016	0	1118
MANF (F, CSF)	HYAL1	eQTL_catalogue_caudate eQTL	0.00525395	0	1275
MANF (F, CSF)	NAA80	eQTL_catalogue_caudate eQTL	0.00525078	0	1257
MANF (F, CSF)	PHF7	eQTL_catalogue_caudate eQTL	0.00504095	0	1710
MANF (F, CSF)	BAP1	eQTL_catalogue_caudate eQTL	0.00486264	0	1711
MANF (F, CSF)	ENSG00000230454	eQTL_catalogue_caudate eQTL	0.00483781	0	1191
MANF (F, CSF)	ENSG00000243696	eQTL_catalogue_caudate eQTL	0.00467623	0	1210
MANF (F, CSF)	SLC38A3	eQTL_catalogue_caudate eQTL	0.004274	0	1093
MANF (F, CSF)	ENSG00000228008	eQTL_catalogue_caudate eQTL	0.00385736	0	519
MANF (F, CSF)	TNNC1	eQTL_catalogue_caudate eQTL	0.00383465	0	1655
MANF (F, CSF)	STAB1	eQTL_catalogue_caudate eQTL	0.00370603	0	1603
MANF (F, CSF)	NISCH	eQTL_catalogue_caudate eQTL	0.00369079	0	1654
MANF (F, CSF)	NT5DC2	eQTL_catalogue_caudate eQTL	0.00356906	0	1547
MANF (F, CSF)	SMIM4	eQTL_catalogue_caudate eQTL	0.00341321	0	1550
MANF (F, CSF)	INKA1	eQTL_catalogue_caudate eQTL	0.00131082	0.00319652	309
MANF (F, CSF)	GNL3	eQTL_catalogue_caudate eQTL	0.00293245	0	1397
MANF (F, CSF)	RBM5-AS1	eQTL_catalogue_caudate eQTL	0.00278581	0	907
MANF (F, CSF)	PBRM1	eQTL_catalogue_caudate eQTL	0.00277682	0	1396
MANF (F, CSF)	RBM5	eQTL_catalogue_caudate eQTL	0.0027561	0	878
MANF (F, CSF)	SPCS1	eQTL_catalogue_caudate eQTL	0.00269086	0	1370
MANF (F, CSF)	GLT8D1	eQTL_catalogue_caudate eQTL	0.00249435	0	1370
MANF (F, CSF)	MUSTN1	eQTL_catalogue_caudate eQTL	0.00233649	0	1211
MANF (F, CSF)	NEK4	eQTL_catalogue_caudate eQTL	0.00232697	0	1304
MANF (F, CSF)	RBM6	eQTL_catalogue_caudate eQTL	0.00225634	0	605
MANF (F, CSF)	ITIH3	eQTL_catalogue_caudate eQTL	0.00195251	0	1283
MANF (F, CSF)	MON1A	eQTL_catalogue_caudate eQTL	0.0019103	0	587
MANF (F, CSF)	ITIH4	eQTL_catalogue_caudate eQTL	0.0018277	0	1216
MANF (F, CSF)	RFT1	eQTL_catalogue_caudate eQTL	0.00179943	0	761
MANF (F, CSF)	MST1R	eQTL_catalogue_caudate eQTL	0.00168962	0	519
MANF (F, CSF)	ITIH4-AS1	eQTL_catalogue_caudate eQTL	0.00164661	0	1232
MANF (F, CSF)	STIMATE-MUSTN1	eQTL_catalogue_caudate eQTL	0.00150333	0	1060
MANF (F, CSF)	ENSG00000289519	eQTL_catalogue_caudate eQTL	0.0014565	0	1054
MANF (F, CSF)	CAMKV	eQTL_catalogue_caudate eQTL	0.00142006	0	442
MANF (F, CSF)	STIMATE	eQTL_catalogue_caudate eQTL	0.00141936	0	1060
MANF (F, CSF)	ENSG00000272305	eQTL_catalogue_caudate eQTL	0.00116542	0	799
MANF (F, CSF)	TRAIP	eQTL_catalogue_caudate eQTL	0.00115877	0	420
MANF (F, CSF)	SFMBT1	eQTL_catalogue_caudate eQTL	0.00110405	0	863
MANF (F, CSF)	PRKCD	eQTL_catalogue_caudate eQTL	0.000984863	0	737
MANF (F, CSF)	ENSG00000286531	eQTL_catalogue_caudate eQTL	0.000845699	0	661
MANF (F, CSF)	TKT	eQTL_catalogue_caudate eQTL	0.000821227	0	588
MANF (F, CSF)	UBA7	eQTL_catalogue_caudate eQTL	0.000782761	0	335
MANF (F, CSF)	IP6K1	eQTL_catalogue_caudate eQTL	0.000706779	0	273
MANF (F, CSF)	CDHR4	eQTL_catalogue_caudate eQTL	0.000696737	0	299
MANF (F, CSF)	DCP1A	eQTL_catalogue_caudate eQTL	0.000661712	0	450
MANF (F, CSF)	CACNA1D	eQTL_catalogue_caudate eQTL	0.000656533	0	471
MANF (F, CSF)	APEH	eQTL_catalogue_caudate eQTL	0.000356027	0.000560531	100
MANF (F, CSF)	GMPPB	eQTL_catalogue_caudate eQTL	0.000458836	0	171
MANF (F, CSF)	MST1	eQTL_catalogue_caudate eQTL	0.000409857	0	113
MANF (F, CSF)	RNF123	eQTL_catalogue_caudate eQTL	0.000342885	0	113
MANF (F, CSF)	BSN-AS1	eQTL_catalogue_caudate eQTL	9.10759e-05	0	34
MANF (F, CSF)	SEMA3B-AS1	eQTL_catalogue_caudate sQTL	0.00550315	0	1210
MANF (F, CSF)	MST1	eQTL_catalogue_caudate sQTL	0.000659794	0.00277351	108
MANF (F, CSF)	PRKCD	eQTL_catalogue_caudate sQTL	0.00100172	0	713
MANF (F, CSF)	RNF123	eQTL_catalogue_caudate sQTL	0.00041423	0.000977462	134
MANF (F, CSF)	MAPKAPK3	eQTL_catalogue_cedar_monocytes eQTL	0.0300343	0	1748
MANF (F, CSF)	RBM15B	eQTL_catalogue_cedar_monocytes eQTL	0.0236172	0	2791
MANF (F, CSF)	DOCK3	eQTL_catalogue_cedar_monocytes eQTL	0.0112858	0.0230795	1802
MANF (F, CSF)	INKA1	eQTL_catalogue_cedar_monocytes eQTL	0.00183379	0.0136206	354
MANF (F, CSF)	IQCF3	eQTL_catalogue_cedar_monocytes eQTL	0.0127377	0	2765
MANF (F, CSF)	ABHD14B	eQTL_catalogue_cedar_monocytes eQTL	0.0111939	0	2448
MANF (F, CSF)	IQCF1	eQTL_catalogue_cedar_monocytes eQTL	0.0107044	0	2607
MANF (F, CSF)	HYAL3	eQTL_catalogue_cedar_monocytes eQTL	0.0102565	0	1360
MANF (F, CSF)	STIMATE	eQTL_catalogue_cedar_monocytes eQTL	0.00988768	0	1074
MANF (F, CSF)	ABHD14A-ACY1	eQTL_catalogue_cedar_monocytes eQTL	0.00911534	0	2468
MANF (F, CSF)	GPR62	eQTL_catalogue_cedar_monocytes eQTL	0.00894749	0	2499
MANF (F, CSF)	MANF	eQTL_catalogue_cedar_monocytes eQTL	0.00855569	0	2786
MANF (F, CSF)	DCAF1	eQTL_catalogue_cedar_monocytes eQTL	0.00844602	0	2933
MANF (F, CSF)	TMEM115	eQTL_catalogue_cedar_monocytes eQTL	0.00838224	0	1449
MANF (F, CSF)	HEMK1	eQTL_catalogue_cedar_monocytes eQTL	0.00808411	0	1717
MANF (F, CSF)	RAD54L2	eQTL_catalogue_cedar_monocytes eQTL	0.0079778	0	3012
MANF (F, CSF)	TEX264	eQTL_catalogue_cedar_monocytes eQTL	0.00782745	0	3091
MANF (F, CSF)	IQCF2	eQTL_catalogue_cedar_monocytes eQTL	0.00780105	0	2703
MANF (F, CSF)	NPRL2	eQTL_catalogue_cedar_monocytes eQTL	0.00772808	0	1432
MANF (F, CSF)	IQCF5	eQTL_catalogue_cedar_monocytes eQTL	0.0076172	0	2677
MANF (F, CSF)	PARP3	eQTL_catalogue_cedar_monocytes eQTL	0.00752971	0	2514
MANF (F, CSF)	GRM2	eQTL_catalogue_cedar_monocytes eQTL	0.00751731	0	3019
MANF (F, CSF)	RPL29	eQTL_catalogue_cedar_monocytes eQTL	0.00748722	0	2427
MANF (F, CSF)	DUSP7	eQTL_catalogue_cedar_monocytes eQTL	0.00731269	0	2288
MANF (F, CSF)	ABHD14A	eQTL_catalogue_cedar_monocytes eQTL	0.00721171	0	2470
MANF (F, CSF)	RRP9	eQTL_catalogue_cedar_monocytes eQTL	0.00720821	0	2514
MANF (F, CSF)	IQCF5-AS1	eQTL_catalogue_cedar_monocytes eQTL	0.0071928	0	2680
MANF (F, CSF)	PCBP4	eQTL_catalogue_cedar_monocytes eQTL	0.00713699	0	2468
MANF (F, CSF)	POC1A	eQTL_catalogue_cedar_monocytes eQTL	0.0070334	0	2079
MANF (F, CSF)	CISH	eQTL_catalogue_cedar_monocytes eQTL	0.00696258	0	1749
MANF (F, CSF)	ZMYND10	eQTL_catalogue_cedar_monocytes eQTL	0.0066918	0	1427
MANF (F, CSF)	C3orf18	eQTL_catalogue_cedar_monocytes eQTL	0.00656136	0	1718
MANF (F, CSF)	TUSC2	eQTL_catalogue_cedar_monocytes eQTL	0.00640854	0	1402
MANF (F, CSF)	CACNA2D2	eQTL_catalogue_cedar_monocytes eQTL	0.00624776	0	1638
MANF (F, CSF)	DNAH1	eQTL_catalogue_cedar_monocytes eQTL	0.00611683	0	1803
MANF (F, CSF)	ENSG00000173366	eQTL_catalogue_cedar_monocytes eQTL	0.00602454	0	1955
MANF (F, CSF)	CYB561D2	eQTL_catalogue_cedar_monocytes eQTL	0.0059589	0	1431
MANF (F, CSF)	ALAS1	eQTL_catalogue_cedar_monocytes eQTL	0.00563444	0	2006
MANF (F, CSF)	RASSF1	eQTL_catalogue_cedar_monocytes eQTL	0.00561828	0	1422
MANF (F, CSF)	TWF2-DT	eQTL_catalogue_cedar_monocytes eQTL	0.00556263	0	1940
MANF (F, CSF)	HYAL1	eQTL_catalogue_cedar_monocytes eQTL	0.00546838	0	1379
MANF (F, CSF)	HYAL2	eQTL_catalogue_cedar_monocytes eQTL	0.00545471	0	1397
MANF (F, CSF)	LSMEM2	eQTL_catalogue_cedar_monocytes eQTL	0.0054397	0	1320
MANF (F, CSF)	PPM1M	eQTL_catalogue_cedar_monocytes eQTL	0.00513564	0	1924
MANF (F, CSF)	WDR82	eQTL_catalogue_cedar_monocytes eQTL	0.00509102	0	1851
MANF (F, CSF)	NAA80	eQTL_catalogue_cedar_monocytes eQTL	0.00498436	0	1360
MANF (F, CSF)	TWF2	eQTL_catalogue_cedar_monocytes eQTL	0.00493269	0	1940
MANF (F, CSF)	GLYCTK	eQTL_catalogue_cedar_monocytes eQTL	0.00478362	0	1853
MANF (F, CSF)	IFRD2	eQTL_catalogue_cedar_monocytes eQTL	0.00476239	0	1345
MANF (F, CSF)	SEMA3B	eQTL_catalogue_cedar_monocytes eQTL	0.00464071	0	1312
MANF (F, CSF)	SMIM4	eQTL_catalogue_cedar_monocytes eQTL	0.00458133	0	1501
MANF (F, CSF)	GNAI2	eQTL_catalogue_cedar_monocytes eQTL	0.00424416	0	1218
MANF (F, CSF)	NT5DC2	eQTL_catalogue_cedar_monocytes eQTL	0.00420703	0	1498
MANF (F, CSF)	SLC38A3	eQTL_catalogue_cedar_monocytes eQTL	0.00411589	0	1190
MANF (F, CSF)	STAB1	eQTL_catalogue_cedar_monocytes eQTL	0.00393066	0	1559
MANF (F, CSF)	GNAT1	eQTL_catalogue_cedar_monocytes eQTL	0.00387584	0	1168
MANF (F, CSF)	NISCH	eQTL_catalogue_cedar_monocytes eQTL	0.00379089	0	1615
MANF (F, CSF)	PHF7	eQTL_catalogue_cedar_monocytes eQTL	0.00375039	0	1673
MANF (F, CSF)	BAP1	eQTL_catalogue_cedar_monocytes eQTL	0.0037208	0	1674
MANF (F, CSF)	TNNC1	eQTL_catalogue_cedar_monocytes eQTL	0.00366283	0	1616
MANF (F, CSF)	SEMA3G	eQTL_catalogue_cedar_monocytes eQTL	0.00357382	0	1630
MANF (F, CSF)	IP6K1	eQTL_catalogue_cedar_monocytes eQTL	0.00138208	0.00320511	313
MANF (F, CSF)	SEMA3F	eQTL_catalogue_cedar_monocytes eQTL	0.00293277	0	1109
MANF (F, CSF)	SPCS1	eQTL_catalogue_cedar_monocytes eQTL	0.00245447	0	1361
MANF (F, CSF)	PBRM1	eQTL_catalogue_cedar_monocytes eQTL	0.00244378	0	1378
MANF (F, CSF)	GNL3	eQTL_catalogue_cedar_monocytes eQTL	0.00242207	0	1379
MANF (F, CSF)	RBM5	eQTL_catalogue_cedar_monocytes eQTL	0.00241692	0	965
MANF (F, CSF)	GLT8D1	eQTL_catalogue_cedar_monocytes eQTL	0.00224056	0	1361
MANF (F, CSF)	MON1A	eQTL_catalogue_cedar_monocytes eQTL	0.0022245	0	654
MANF (F, CSF)	ITIH4	eQTL_catalogue_cedar_monocytes eQTL	0.00214492	0	1235
MANF (F, CSF)	NEK4	eQTL_catalogue_cedar_monocytes eQTL	0.00200474	0	1297
MANF (F, CSF)	ITIH1	eQTL_catalogue_cedar_monocytes eQTL	0.00186337	0	1294
MANF (F, CSF)	ITIH3	eQTL_catalogue_cedar_monocytes eQTL	0.00175566	0	1281
MANF (F, CSF)	RBM6	eQTL_catalogue_cedar_monocytes eQTL	0.00166002	0	669
MANF (F, CSF)	SFMBT1	eQTL_catalogue_cedar_monocytes eQTL	0.0013688	0	862
MANF (F, CSF)	STIMATE-MUSTN1	eQTL_catalogue_cedar_monocytes eQTL	0.00134849	0	1074
MANF (F, CSF)	MST1R	eQTL_catalogue_cedar_monocytes eQTL	0.00126546	0	579
MANF (F, CSF)	CDHR4	eQTL_catalogue_cedar_monocytes eQTL	0.00119438	0	343
MANF (F, CSF)	TRAIP	eQTL_catalogue_cedar_monocytes eQTL	0.00117508	0	477
MANF (F, CSF)	CAMKV	eQTL_catalogue_cedar_monocytes eQTL	0.00112275	0	498
MANF (F, CSF)	UBA7	eQTL_catalogue_cedar_monocytes eQTL	0.00110515	0	384
MANF (F, CSF)	RFT1	eQTL_catalogue_cedar_monocytes eQTL	0.000882105	0	761
MANF (F, CSF)	PRKCD	eQTL_catalogue_cedar_monocytes eQTL	0.000833553	0	737
MANF (F, CSF)	GMPPB	eQTL_catalogue_cedar_monocytes eQTL	0.000759392	0	198
MANF (F, CSF)	TKT	eQTL_catalogue_cedar_monocytes eQTL	0.000745572	0	591
MANF (F, CSF)	CACNA1D	eQTL_catalogue_cedar_monocytes eQTL	0.0005777	0	474
MANF (F, CSF)	DCP1A	eQTL_catalogue_cedar_monocytes eQTL	0.000495116	0	450
MANF (F, CSF)	RNF123	eQTL_catalogue_cedar_monocytes eQTL	0.00038842	0	135
MANF (F, CSF)	MST1	eQTL_catalogue_cedar_monocytes eQTL	0.000376231	0	135
MANF (F, CSF)	APEH	eQTL_catalogue_cedar_monocytes eQTL	0.000346743	0	117
MANF (F, CSF)	TEX264	eQTL_catalogue_cerebellar_hemisphere eQTL	0.0603088	0	2868
MANF (F, CSF)	DNAH1	eQTL_catalogue_cerebellar_hemisphere eQTL	0.00547903	0.0207178	1715
MANF (F, CSF)	PCBP4	eQTL_catalogue_cerebellar_hemisphere eQTL	0.0119062	0	2303
MANF (F, CSF)	ALAS1	eQTL_catalogue_cerebellar_hemisphere eQTL	0.0115232	0	1907
MANF (F, CSF)	ABHD14A	eQTL_catalogue_cerebellar_hemisphere eQTL	0.0109459	0	2305
MANF (F, CSF)	LINC02019	eQTL_catalogue_cerebellar_hemisphere eQTL	0.0109264	0	1568
MANF (F, CSF)	TWF2	eQTL_catalogue_cerebellar_hemisphere eQTL	0.0104651	0	1830
MANF (F, CSF)	DCAF1	eQTL_catalogue_cerebellar_hemisphere eQTL	0.00903558	0	2700
MANF (F, CSF)	IQCF1	eQTL_catalogue_cerebellar_hemisphere eQTL	0.00902553	0	2433
MANF (F, CSF)	RBM15B	eQTL_catalogue_cerebellar_hemisphere eQTL	0.00868418	0	2560
MANF (F, CSF)	DUSP7	eQTL_catalogue_cerebellar_hemisphere eQTL	0.0084409	0	2156
MANF (F, CSF)	MANF	eQTL_catalogue_cerebellar_hemisphere eQTL	0.00833869	0	2556
MANF (F, CSF)	ENSG00000287707	eQTL_catalogue_cerebellar_hemisphere eQTL	0.0083232	0	2360
MANF (F, CSF)	RAD54L2	eQTL_catalogue_cerebellar_hemisphere eQTL	0.00824544	0	2777
MANF (F, CSF)	RPL29	eQTL_catalogue_cerebellar_hemisphere eQTL	0.00816537	0	2269
MANF (F, CSF)	PARP3	eQTL_catalogue_cerebellar_hemisphere eQTL	0.00808758	0	2347
MANF (F, CSF)	RRP9	eQTL_catalogue_cerebellar_hemisphere eQTL	0.0078137	0	2347
MANF (F, CSF)	GRM2	eQTL_catalogue_cerebellar_hemisphere eQTL	0.00771085	0	2803
MANF (F, CSF)	ENSG00000288988	eQTL_catalogue_cerebellar_hemisphere eQTL	0.00764289	0	2555
MANF (F, CSF)	GPR62	eQTL_catalogue_cerebellar_hemisphere eQTL	0.00762415	0	2332
MANF (F, CSF)	MAPKAPK3	eQTL_catalogue_cerebellar_hemisphere eQTL	0.0076228	0	1535
MANF (F, CSF)	POC1A	eQTL_catalogue_cerebellar_hemisphere eQTL	0.0076071	0	1975
MANF (F, CSF)	TUSC2	eQTL_catalogue_cerebellar_hemisphere eQTL	0.00733638	0	1247
MANF (F, CSF)	CYB561D2	eQTL_catalogue_cerebellar_hemisphere eQTL	0.00728888	0	1273
MANF (F, CSF)	HYAL3	eQTL_catalogue_cerebellar_hemisphere eQTL	0.00727457	0	1208
MANF (F, CSF)	CACNA2D2	eQTL_catalogue_cerebellar_hemisphere eQTL	0.00725037	0	1444
MANF (F, CSF)	DOCK3	eQTL_catalogue_cerebellar_hemisphere eQTL	0.00713954	0	1577
MANF (F, CSF)	C3orf18	eQTL_catalogue_cerebellar_hemisphere eQTL	0.0070296	0	1508
MANF (F, CSF)	ABHD14B	eQTL_catalogue_cerebellar_hemisphere eQTL	0.00698281	0	2287
MANF (F, CSF)	ACY1	eQTL_catalogue_cerebellar_hemisphere eQTL	0.006947	0	2287
MANF (F, CSF)	CISH	eQTL_catalogue_cerebellar_hemisphere eQTL	0.00692199	0	1535
MANF (F, CSF)	HEMK1	eQTL_catalogue_cerebellar_hemisphere eQTL	0.00674415	0	1507
MANF (F, CSF)	NPRL2	eQTL_catalogue_cerebellar_hemisphere eQTL	0.00602794	0	1273
MANF (F, CSF)	ZMYND10	eQTL_catalogue_cerebellar_hemisphere eQTL	0.00597	0	1269
MANF (F, CSF)	ENSG00000271858	eQTL_catalogue_cerebellar_hemisphere eQTL	0.00591858	0	1295
MANF (F, CSF)	TMEM115	eQTL_catalogue_cerebellar_hemisphere eQTL	0.00588961	0	1287
MANF (F, CSF)	RASSF1-AS1	eQTL_catalogue_cerebellar_hemisphere eQTL	0.00575414	0	1261
MANF (F, CSF)	RASSF1	eQTL_catalogue_cerebellar_hemisphere eQTL	0.00573846	0	1265
MANF (F, CSF)	HYAL1	eQTL_catalogue_cerebellar_hemisphere eQTL	0.00556732	0	1226
MANF (F, CSF)	HYAL2	eQTL_catalogue_cerebellar_hemisphere eQTL	0.00549388	0	1243
MANF (F, CSF)	SEMA3B-AS1	eQTL_catalogue_cerebellar_hemisphere eQTL	0.00535987	0	1162
MANF (F, CSF)	GNAI2	eQTL_catalogue_cerebellar_hemisphere eQTL	0.00528131	0	1072
MANF (F, CSF)	IFRD2	eQTL_catalogue_cerebellar_hemisphere eQTL	0.00525689	0	1192
MANF (F, CSF)	GLYCTK-AS1	eQTL_catalogue_cerebellar_hemisphere eQTL	0.0051664	0	1738
MANF (F, CSF)	NAA80	eQTL_catalogue_cerebellar_hemisphere eQTL	0.0050942	0	1208
MANF (F, CSF)	TWF2-DT	eQTL_catalogue_cerebellar_hemisphere eQTL	0.00507887	0	1847
MANF (F, CSF)	SEMA3B	eQTL_catalogue_cerebellar_hemisphere eQTL	0.00506953	0	1162
MANF (F, CSF)	LSMEM2	eQTL_catalogue_cerebellar_hemisphere eQTL	0.00499983	0	1169
MANF (F, CSF)	SLC38A3	eQTL_catalogue_cerebellar_hemisphere eQTL	0.00492772	0	1048
MANF (F, CSF)	SEMA3G	eQTL_catalogue_cerebellar_hemisphere eQTL	0.00492169	0	1566
MANF (F, CSF)	ENSG00000230454	eQTL_catalogue_cerebellar_hemisphere eQTL	0.00473293	0	1143
MANF (F, CSF)	ENSG00000213600	eQTL_catalogue_cerebellar_hemisphere eQTL	0.0045379	0	1098
MANF (F, CSF)	WDR82	eQTL_catalogue_cerebellar_hemisphere eQTL	0.00424693	0	1762
MANF (F, CSF)	NT5DC2	eQTL_catalogue_cerebellar_hemisphere eQTL	0.00423631	0	1461
MANF (F, CSF)	NISCH	eQTL_catalogue_cerebellar_hemisphere eQTL	0.00376116	0	1551
MANF (F, CSF)	PPM1M	eQTL_catalogue_cerebellar_hemisphere eQTL	0.00367559	0	1831
MANF (F, CSF)	TNNC1	eQTL_catalogue_cerebellar_hemisphere eQTL	0.00361819	0	1552
MANF (F, CSF)	GNL3	eQTL_catalogue_cerebellar_hemisphere eQTL	0.00351482	0	1365
MANF (F, CSF)	SEMA3F	eQTL_catalogue_cerebellar_hemisphere eQTL	0.00336506	0	972
MANF (F, CSF)	STAB1	eQTL_catalogue_cerebellar_hemisphere eQTL	0.00330493	0	1511
MANF (F, CSF)	PHF7	eQTL_catalogue_cerebellar_hemisphere eQTL	0.00319066	0	1600
MANF (F, CSF)	SEMA3F-AS1	eQTL_catalogue_cerebellar_hemisphere eQTL	0.0031381	0	972
MANF (F, CSF)	GLYCTK	eQTL_catalogue_cerebellar_hemisphere eQTL	0.00313077	0	1763
MANF (F, CSF)	BAP1	eQTL_catalogue_cerebellar_hemisphere eQTL	0.00306682	0	1600
MANF (F, CSF)	SMIM4	eQTL_catalogue_cerebellar_hemisphere eQTL	0.00285432	0	1464
MANF (F, CSF)	PBRM1	eQTL_catalogue_cerebellar_hemisphere eQTL	0.00257281	0	1365
MANF (F, CSF)	RBM5-AS1	eQTL_catalogue_cerebellar_hemisphere eQTL	0.00249079	0	870
MANF (F, CSF)	RBM5	eQTL_catalogue_cerebellar_hemisphere eQTL	0.00244966	0	847
MANF (F, CSF)	MST1R	eQTL_catalogue_cerebellar_hemisphere eQTL	0.00239437	0	512
MANF (F, CSF)	STIMATE-MUSTN1	eQTL_catalogue_cerebellar_hemisphere eQTL	0.00223604	0	1043
MANF (F, CSF)	ENSG00000243696	eQTL_catalogue_cerebellar_hemisphere eQTL	0.00212119	0	1193
MANF (F, CSF)	GLT8D1	eQTL_catalogue_cerebellar_hemisphere eQTL	0.00205085	0	1347
MANF (F, CSF)	SPCS1	eQTL_catalogue_cerebellar_hemisphere eQTL	0.00197223	0	1347
MANF (F, CSF)	CAMKV	eQTL_catalogue_cerebellar_hemisphere eQTL	0.00195567	0	436
MANF (F, CSF)	MON1A	eQTL_catalogue_cerebellar_hemisphere eQTL	0.0019323	0	579
MANF (F, CSF)	NEK4	eQTL_catalogue_cerebellar_hemisphere eQTL	0.00189252	0	1283
MANF (F, CSF)	ITIH3	eQTL_catalogue_cerebellar_hemisphere eQTL	0.00187797	0	1263
MANF (F, CSF)	RBM6	eQTL_catalogue_cerebellar_hemisphere eQTL	0.00182093	0	595
MANF (F, CSF)	MUSTN1	eQTL_catalogue_cerebellar_hemisphere eQTL	0.00181594	0	1194
MANF (F, CSF)	ITIH4	eQTL_catalogue_cerebellar_hemisphere eQTL	0.00174092	0	1199
MANF (F, CSF)	ITIH4-AS1	eQTL_catalogue_cerebellar_hemisphere eQTL	0.00165443	0	1215
MANF (F, CSF)	ENSG00000228008	eQTL_catalogue_cerebellar_hemisphere eQTL	0.00157856	0	512
MANF (F, CSF)	RFT1	eQTL_catalogue_cerebellar_hemisphere eQTL	0.00153738	0	748
MANF (F, CSF)	STIMATE	eQTL_catalogue_cerebellar_hemisphere eQTL	0.00148463	0	1043
MANF (F, CSF)	ENSG00000289519	eQTL_catalogue_cerebellar_hemisphere eQTL	0.00141124	0	1037
MANF (F, CSF)	INKA1	eQTL_catalogue_cerebellar_hemisphere eQTL	0.00127006	0	306
MANF (F, CSF)	GMPPB	eQTL_catalogue_cerebellar_hemisphere eQTL	0.00059155	0.00126312	169
MANF (F, CSF)	SFMBT1	eQTL_catalogue_cerebellar_hemisphere eQTL	0.00114971	0	850
MANF (F, CSF)	TRAIP	eQTL_catalogue_cerebellar_hemisphere eQTL	0.00097134	0	414
MANF (F, CSF)	UBA7	eQTL_catalogue_cerebellar_hemisphere eQTL	0.000949302	0	332
MANF (F, CSF)	ENSG00000272305	eQTL_catalogue_cerebellar_hemisphere eQTL	0.000948063	0	786
MANF (F, CSF)	PRKCD	eQTL_catalogue_cerebellar_hemisphere eQTL	0.000866907	0	725
MANF (F, CSF)	ENSG00000286531	eQTL_catalogue_cerebellar_hemisphere eQTL	0.000851809	0	651
MANF (F, CSF)	TKT	eQTL_catalogue_cerebellar_hemisphere eQTL	0.000745951	0	576
MANF (F, CSF)	IP6K1	eQTL_catalogue_cerebellar_hemisphere eQTL	0.000696931	0	270
MANF (F, CSF)	DCP1A	eQTL_catalogue_cerebellar_hemisphere eQTL	0.000677174	0	438
MANF (F, CSF)	CACNA1D	eQTL_catalogue_cerebellar_hemisphere eQTL	0.000556768	0	459
MANF (F, CSF)	RNF123	eQTL_catalogue_cerebellar_hemisphere eQTL	0.000366223	0	112
MANF (F, CSF)	MST1	eQTL_catalogue_cerebellar_hemisphere eQTL	0.000342539	0	112
MANF (F, CSF)	APEH	eQTL_catalogue_cerebellar_hemisphere eQTL	0.000301238	0	99
MANF (F, CSF)	BSN-AS1	eQTL_catalogue_cerebellar_hemisphere eQTL	8.23143e-05	0	33
MANF (F, CSF)	NT5DC2	eQTL_catalogue_cerebellar_hemisphere sQTL	0.00356724	0.0296388	1472
MANF (F, CSF)	C3orf18	eQTL_catalogue_cerebellar_hemisphere sQTL	0.0157419	0	1502
MANF (F, CSF)	GNL3	eQTL_catalogue_cerebellar_hemisphere sQTL	0.00616156	0	1364
MANF (F, CSF)	MST1	eQTL_catalogue_cerebellar_hemisphere sQTL	0.000651103	0.00279663	110
MANF (F, CSF)	RNF123	eQTL_catalogue_cerebellar_hemisphere sQTL	0.00046713	0.00107679	155
MANF (F, CSF)	PRKCD	eQTL_catalogue_cerebellar_hemisphere sQTL	0.000990321	0	702
MANF (F, CSF)	TEX264	eQTL_catalogue_cerebellum eQTL	0.0350548	0	3046
MANF (F, CSF)	HEMK1	eQTL_catalogue_cerebellum eQTL	0.0165597	0.0322616	1596
MANF (F, CSF)	CISH	eQTL_catalogue_cerebellum eQTL	0.0156967	0.0319887	1636
MANF (F, CSF)	DNAH1	eQTL_catalogue_cerebellum eQTL	0.00521165	0.0171203	1840
MANF (F, CSF)	GLYCTK	eQTL_catalogue_cerebellum eQTL	0.0028075	0.0158961	1889
MANF (F, CSF)	DUSP7	eQTL_catalogue_cerebellum eQTL	0.0153498	0	2300
MANF (F, CSF)	GRM2	eQTL_catalogue_cerebellum eQTL	0.0148273	0	2979
MANF (F, CSF)	LINC02019	eQTL_catalogue_cerebellum eQTL	0.0141504	0	1692
MANF (F, CSF)	PCBP4	eQTL_catalogue_cerebellum eQTL	0.0121812	0	2465
MANF (F, CSF)	ENSG00000287707	eQTL_catalogue_cerebellum eQTL	0.0115682	0	2525
MANF (F, CSF)	HYAL2	eQTL_catalogue_cerebellum eQTL	0.0115552	0	1300
MANF (F, CSF)	ENSG00000288988	eQTL_catalogue_cerebellum eQTL	0.0107867	0	2728
MANF (F, CSF)	IQCF1	eQTL_catalogue_cerebellum eQTL	0.0106733	0	2601
MANF (F, CSF)	MANF	eQTL_catalogue_cerebellum eQTL	0.0104917	0	2729
MANF (F, CSF)	ABHD14A	eQTL_catalogue_cerebellum eQTL	0.0101547	0	2467
MANF (F, CSF)	MAPKAPK3	eQTL_catalogue_cerebellum eQTL	0.00850645	0.0101263	1636
MANF (F, CSF)	RAD54L2	eQTL_catalogue_cerebellum eQTL	0.00959938	0	2955
MANF (F, CSF)	ACY1	eQTL_catalogue_cerebellum eQTL	0.00937869	0	2447
MANF (F, CSF)	DOCK3	eQTL_catalogue_cerebellum eQTL	0.00913322	0	1704
MANF (F, CSF)	HYAL3	eQTL_catalogue_cerebellum eQTL	0.00900342	0	1264
MANF (F, CSF)	DCAF1	eQTL_catalogue_cerebellum eQTL	0.00896953	0	2876
MANF (F, CSF)	RBM15B	eQTL_catalogue_cerebellum eQTL	0.00888969	0	2733
MANF (F, CSF)	RPL29	eQTL_catalogue_cerebellum eQTL	0.00863879	0	2428
MANF (F, CSF)	GPR62	eQTL_catalogue_cerebellum eQTL	0.00859451	0	2497
MANF (F, CSF)	ABHD14B	eQTL_catalogue_cerebellum eQTL	0.00859327	0	2447
MANF (F, CSF)	ENSG00000288063	eQTL_catalogue_cerebellum eQTL	0.00859171	0	3026
MANF (F, CSF)	PARP3	eQTL_catalogue_cerebellum eQTL	0.0085463	0	2513
MANF (F, CSF)	ABHD14A-ACY1	eQTL_catalogue_cerebellum eQTL	0.00846023	0	2465
MANF (F, CSF)	ALAS1	eQTL_catalogue_cerebellum eQTL	0.00838333	0	2034
MANF (F, CSF)	RRP9	eQTL_catalogue_cerebellum eQTL	0.00814725	0	2513
MANF (F, CSF)	C3orf18	eQTL_catalogue_cerebellum eQTL	0.00800122	0	1597
MANF (F, CSF)	POC1A	eQTL_catalogue_cerebellum eQTL	0.00796981	0	2107
MANF (F, CSF)	RASSF1	eQTL_catalogue_cerebellum eQTL	0.007615	0	1322
MANF (F, CSF)	CACNA2D2	eQTL_catalogue_cerebellum eQTL	0.00729862	0	1517
MANF (F, CSF)	TWF2	eQTL_catalogue_cerebellum eQTL	0.00647909	0	1957
MANF (F, CSF)	ZMYND10	eQTL_catalogue_cerebellum eQTL	0.00616327	0	1326
MANF (F, CSF)	NPRL2	eQTL_catalogue_cerebellum eQTL	0.00615791	0	1330
MANF (F, CSF)	ENSG00000271858	eQTL_catalogue_cerebellum eQTL	0.00613327	0	1349
MANF (F, CSF)	LSMEM2	eQTL_catalogue_cerebellum eQTL	0.00606167	0	1224
MANF (F, CSF)	TMEM115	eQTL_catalogue_cerebellum eQTL	0.00604578	0	1341
MANF (F, CSF)	WDR82	eQTL_catalogue_cerebellum eQTL	0.00598012	0	1888
MANF (F, CSF)	CYB561D2	eQTL_catalogue_cerebellum eQTL	0.00581766	0	1330
MANF (F, CSF)	TWF2-DT	eQTL_catalogue_cerebellum eQTL	0.00575773	0	1975
MANF (F, CSF)	GLYCTK-AS1	eQTL_catalogue_cerebellum eQTL	0.00565461	0	1863
MANF (F, CSF)	IFRD2	eQTL_catalogue_cerebellum eQTL	0.00563672	0	1247
MANF (F, CSF)	TUSC2	eQTL_catalogue_cerebellum eQTL	0.00556945	0	1304
MANF (F, CSF)	RASSF1-AS1	eQTL_catalogue_cerebellum eQTL	0.00555195	0	1318
MANF (F, CSF)	SLC38A3	eQTL_catalogue_cerebellum eQTL	0.00554289	0	1102
MANF (F, CSF)	PHF7	eQTL_catalogue_cerebellum eQTL	0.00521098	0	1722
MANF (F, CSF)	HYAL1	eQTL_catalogue_cerebellum eQTL	0.00518087	0	1282
MANF (F, CSF)	SEMA3B-AS1	eQTL_catalogue_cerebellum eQTL	0.00507532	0	1216
MANF (F, CSF)	NAA80	eQTL_catalogue_cerebellum eQTL	0.00506705	0	1264
MANF (F, CSF)	BAP1	eQTL_catalogue_cerebellum eQTL	0.00505713	0	1723
MANF (F, CSF)	SEMA3B	eQTL_catalogue_cerebellum eQTL	0.00503266	0	1216
MANF (F, CSF)	GNAI2	eQTL_catalogue_cerebellum eQTL	0.00491337	0	1126
MANF (F, CSF)	ENSG00000230454	eQTL_catalogue_cerebellum eQTL	0.00485239	0	1197
MANF (F, CSF)	STAB1	eQTL_catalogue_cerebellum eQTL	0.00476222	0	1619
MANF (F, CSF)	ENSG00000213600	eQTL_catalogue_cerebellum eQTL	0.0044279	0	1151
MANF (F, CSF)	SEMA3F-AS1	eQTL_catalogue_cerebellum eQTL	0.00432472	0	1021
MANF (F, CSF)	MST1R	eQTL_catalogue_cerebellum eQTL	0.00409298	0	525
MANF (F, CSF)	NISCH	eQTL_catalogue_cerebellum eQTL	0.00397693	0	1669
MANF (F, CSF)	TNNC1	eQTL_catalogue_cerebellum eQTL	0.0038781	0	1670
MANF (F, CSF)	SEMA3G	eQTL_catalogue_cerebellum eQTL	0.00384117	0	1685
MANF (F, CSF)	SEMA3F	eQTL_catalogue_cerebellum eQTL	0.00378433	0	1021
MANF (F, CSF)	NT5DC2	eQTL_catalogue_cerebellum eQTL	0.00349229	0	1564
MANF (F, CSF)	SMIM4	eQTL_catalogue_cerebellum eQTL	0.00345281	0	1567
MANF (F, CSF)	GNL3	eQTL_catalogue_cerebellum eQTL	0.00327283	0	1418
MANF (F, CSF)	PPM1M	eQTL_catalogue_cerebellum eQTL	0.0031753	0	1958
MANF (F, CSF)	NEK4	eQTL_catalogue_cerebellum eQTL	0.00293628	0	1323
MANF (F, CSF)	PBRM1	eQTL_catalogue_cerebellum eQTL	0.00276017	0	1416
MANF (F, CSF)	RBM5-AS1	eQTL_catalogue_cerebellum eQTL	0.00269539	0	915
MANF (F, CSF)	ITIH4	eQTL_catalogue_cerebellum eQTL	0.00268371	0	1235
MANF (F, CSF)	GLT8D1	eQTL_catalogue_cerebellum eQTL	0.00262289	0	1389
MANF (F, CSF)	RBM5	eQTL_catalogue_cerebellum eQTL	0.00255258	0	886
MANF (F, CSF)	SPCS1	eQTL_catalogue_cerebellum eQTL	0.00253549	0	1389
MANF (F, CSF)	RBM6	eQTL_catalogue_cerebellum eQTL	0.00242683	0	610
MANF (F, CSF)	ENSG00000243696	eQTL_catalogue_cerebellum eQTL	0.00235078	0	1229
MANF (F, CSF)	RFT1	eQTL_catalogue_cerebellum eQTL	0.00229018	0	758
MANF (F, CSF)	MUSTN1	eQTL_catalogue_cerebellum eQTL	0.00222205	0	1230
MANF (F, CSF)	ENSG00000289519	eQTL_catalogue_cerebellum eQTL	0.00211696	0	1074
MANF (F, CSF)	ITIH3	eQTL_catalogue_cerebellum eQTL	0.00202238	0	1303
MANF (F, CSF)	CAMKV	eQTL_catalogue_cerebellum eQTL	0.00194333	0	445
MANF (F, CSF)	ITIH4-AS1	eQTL_catalogue_cerebellum eQTL	0.0019372	0	1251
MANF (F, CSF)	MON1A	eQTL_catalogue_cerebellum eQTL	0.00170031	0	593
MANF (F, CSF)	STIMATE-MUSTN1	eQTL_catalogue_cerebellum eQTL	0.00169979	0	1080
MANF (F, CSF)	STIMATE	eQTL_catalogue_cerebellum eQTL	0.00145446	0	1080
MANF (F, CSF)	ENSG00000228008	eQTL_catalogue_cerebellum eQTL	0.00140461	0	525
MANF (F, CSF)	SFMBT1	eQTL_catalogue_cerebellum eQTL	0.00113387	0	859
MANF (F, CSF)	TRAIP	eQTL_catalogue_cerebellum eQTL	0.00111622	0	422
MANF (F, CSF)	ENSG00000272305	eQTL_catalogue_cerebellum eQTL	0.0010755	0	796
MANF (F, CSF)	TKT	eQTL_catalogue_cerebellum eQTL	0.000967628	0	585
MANF (F, CSF)	PRKCD	eQTL_catalogue_cerebellum eQTL	0.000956332	0	734
MANF (F, CSF)	INKA1	eQTL_catalogue_cerebellum eQTL	0.000916516	0	313
MANF (F, CSF)	ENSG00000286531	eQTL_catalogue_cerebellum eQTL	0.00085475	0	658
MANF (F, CSF)	UBA7	eQTL_catalogue_cerebellum eQTL	0.000767414	0	339
MANF (F, CSF)	IP6K1	eQTL_catalogue_cerebellum eQTL	0.000707844	0	276
MANF (F, CSF)	DCP1A	eQTL_catalogue_cerebellum eQTL	0.000593886	0	447
MANF (F, CSF)	CACNA1D	eQTL_catalogue_cerebellum eQTL	0.000581691	0	468
MANF (F, CSF)	GMPPB	eQTL_catalogue_cerebellum eQTL	0.000497949	0	174
MANF (F, CSF)	MST1	eQTL_catalogue_cerebellum eQTL	0.00037226	0	115
MANF (F, CSF)	RNF123	eQTL_catalogue_cerebellum eQTL	0.000344665	0	115
MANF (F, CSF)	APEH	eQTL_catalogue_cerebellum eQTL	0.000303249	0	102
MANF (F, CSF)	BSN-AS1	eQTL_catalogue_cerebellum eQTL	8.25211e-05	0	33
MANF (F, CSF)	DNAH1	eQTL_catalogue_cerebellum sQTL	0.00623122	0.017028	1734
MANF (F, CSF)	RNF123	eQTL_catalogue_cerebellum sQTL	0.000754019	0.0147186	160
MANF (F, CSF)	C3orf18	eQTL_catalogue_cerebellum sQTL	0.00876779	0.0129262	1589
MANF (F, CSF)	MST1	eQTL_catalogue_cerebellum sQTL	0.00124096	0.00743546	113
MANF (F, CSF)	GNL3	eQTL_catalogue_cerebellum sQTL	0.00394409	0	1415
MANF (F, CSF)	NT5DC2	eQTL_catalogue_cerebellum sQTL	0.00344396	0	1580
MANF (F, CSF)	STIMATE-MUSTN1	eQTL_catalogue_cerebellum sQTL	0.00227009	0	1230
MANF (F, CSF)	PRKCD	eQTL_catalogue_cerebellum sQTL	0.00099225	0	710
MANF (F, CSF)	TEX264	eQTL_catalogue_commonmind_dlpfc eQTL	0.265446	0	3067
MANF (F, CSF)	ABHD14B	eQTL_catalogue_commonmind_dlpfc eQTL	0.0955438	0	2454
MANF (F, CSF)	C3orf18	eQTL_catalogue_commonmind_dlpfc eQTL	0.0544806	0	1606
MANF (F, CSF)	LINC02019	eQTL_catalogue_commonmind_dlpfc eQTL	0.0402429	0	1712
MANF (F, CSF)	NT5DC2	eQTL_catalogue_commonmind_dlpfc eQTL	0.00460464	0.0349276	1576
MANF (F, CSF)	HEMK1	eQTL_catalogue_commonmind_dlpfc eQTL	0.0223099	0	1605
MANF (F, CSF)	HYAL1	eQTL_catalogue_commonmind_dlpfc eQTL	0.0216216	0	1267
MANF (F, CSF)	PPM1M	eQTL_catalogue_commonmind_dlpfc eQTL	0.00595743	0.0194943	1994
MANF (F, CSF)	NISCH	eQTL_catalogue_commonmind_dlpfc eQTL	0.00418919	0.0150431	1696
MANF (F, CSF)	ENSG00000287707	eQTL_catalogue_commonmind_dlpfc eQTL	0.0144438	0	2534
MANF (F, CSF)	TWF2-DT	eQTL_catalogue_commonmind_dlpfc eQTL	0.00383143	0.0142691	2010
MANF (F, CSF)	PARP3	eQTL_catalogue_commonmind_dlpfc eQTL	0.014176	0	2522
MANF (F, CSF)	ENSG00000289504	eQTL_catalogue_commonmind_dlpfc eQTL	0.0113339	0	1692
MANF (F, CSF)	GRM2	eQTL_catalogue_commonmind_dlpfc eQTL	0.0108216	0	2998
MANF (F, CSF)	HYAL3	eQTL_catalogue_commonmind_dlpfc eQTL	0.00971261	0	1249
MANF (F, CSF)	ENSG00000288988	eQTL_catalogue_commonmind_dlpfc eQTL	0.00801352	0	2739
MANF (F, CSF)	ENSG00000285749	eQTL_catalogue_commonmind_dlpfc eQTL	0.00769132	0	2834
MANF (F, CSF)	ENSG00000288063	eQTL_catalogue_commonmind_dlpfc eQTL	0.00760349	0	3047
MANF (F, CSF)	GMPPB	eQTL_catalogue_commonmind_dlpfc eQTL	0.000920255	0.00744687	179
MANF (F, CSF)	CISH	eQTL_catalogue_commonmind_dlpfc eQTL	0.00743956	0	1651
MANF (F, CSF)	RAD54L2	eQTL_catalogue_commonmind_dlpfc eQTL	0.00743342	0	2967
MANF (F, CSF)	IFRD2	eQTL_catalogue_commonmind_dlpfc eQTL	0.00729428	0	1233
MANF (F, CSF)	RASSF1	eQTL_catalogue_commonmind_dlpfc eQTL	0.00692317	0	1309
MANF (F, CSF)	DOCK3	eQTL_catalogue_commonmind_dlpfc eQTL	0.00687386	0	1725
MANF (F, CSF)	DCAF1	eQTL_catalogue_commonmind_dlpfc eQTL	0.0067458	0	2888
MANF (F, CSF)	IQCF2	eQTL_catalogue_commonmind_dlpfc eQTL	0.00659801	0	2701
MANF (F, CSF)	DUSP7	eQTL_catalogue_commonmind_dlpfc eQTL	0.00655276	0	2326
MANF (F, CSF)	IQCF1	eQTL_catalogue_commonmind_dlpfc eQTL	0.00646105	0	2608
MANF (F, CSF)	ENSG00000280382	eQTL_catalogue_commonmind_dlpfc eQTL	0.00643321	0	1638
MANF (F, CSF)	RBM15B	eQTL_catalogue_commonmind_dlpfc eQTL	0.00633116	0	2744
MANF (F, CSF)	MANF	eQTL_catalogue_commonmind_dlpfc eQTL	0.0063042	0	2740
MANF (F, CSF)	ENSG00000285685	eQTL_catalogue_commonmind_dlpfc eQTL	0.00615093	0	2349
MANF (F, CSF)	MAPKAPK3	eQTL_catalogue_commonmind_dlpfc eQTL	0.00612994	0	1651
MANF (F, CSF)	GPR62	eQTL_catalogue_commonmind_dlpfc eQTL	0.00611642	0	2505
MANF (F, CSF)	PCBP4	eQTL_catalogue_commonmind_dlpfc eQTL	0.00609761	0	2474
MANF (F, CSF)	CACNA2D2	eQTL_catalogue_commonmind_dlpfc eQTL	0.00604839	0	1518
MANF (F, CSF)	RRP9	eQTL_catalogue_commonmind_dlpfc eQTL	0.00603496	0	2522
MANF (F, CSF)	ABHD14A	eQTL_catalogue_commonmind_dlpfc eQTL	0.00582004	0	2476
MANF (F, CSF)	ZMYND10	eQTL_catalogue_commonmind_dlpfc eQTL	0.00565794	0	1314
MANF (F, CSF)	POC1A	eQTL_catalogue_commonmind_dlpfc eQTL	0.0055741	0	2147
MANF (F, CSF)	TMEM115	eQTL_catalogue_commonmind_dlpfc eQTL	0.0055696	0	1334
MANF (F, CSF)	LSMEM2	eQTL_catalogue_commonmind_dlpfc eQTL	0.00553293	0	1210
MANF (F, CSF)	GNAI2	eQTL_catalogue_commonmind_dlpfc eQTL	0.00527432	0	1108
MANF (F, CSF)	NPRL2	eQTL_catalogue_commonmind_dlpfc eQTL	0.00524748	0	1318
MANF (F, CSF)	ENSG00000271858	eQTL_catalogue_commonmind_dlpfc eQTL	0.00501815	0	1343
MANF (F, CSF)	ALAS1	eQTL_catalogue_commonmind_dlpfc eQTL	0.00499969	0	2075
MANF (F, CSF)	GLYCTK	eQTL_catalogue_commonmind_dlpfc eQTL	0.0047469	0	1924
MANF (F, CSF)	HYAL2	eQTL_catalogue_commonmind_dlpfc eQTL	0.00472958	0	1286
MANF (F, CSF)	SEMA3B	eQTL_catalogue_commonmind_dlpfc eQTL	0.00468462	0	1202
MANF (F, CSF)	TUSC2	eQTL_catalogue_commonmind_dlpfc eQTL	0.00461642	0	1290
MANF (F, CSF)	TWF2	eQTL_catalogue_commonmind_dlpfc eQTL	0.00451259	0	1993
MANF (F, CSF)	CYB561D2	eQTL_catalogue_commonmind_dlpfc eQTL	0.00438171	0	1318
MANF (F, CSF)	RASSF1-AS1	eQTL_catalogue_commonmind_dlpfc eQTL	0.00437386	0	1305
MANF (F, CSF)	SEMA3B-AS1	eQTL_catalogue_commonmind_dlpfc eQTL	0.00425616	0	1202
MANF (F, CSF)	DNAH1	eQTL_catalogue_commonmind_dlpfc eQTL	0.00413124	0	1875
MANF (F, CSF)	GLYCTK-AS1	eQTL_catalogue_commonmind_dlpfc eQTL	0.00412864	0	1899
MANF (F, CSF)	NAA80	eQTL_catalogue_commonmind_dlpfc eQTL	0.00390506	0	1249
MANF (F, CSF)	SLC38A3	eQTL_catalogue_commonmind_dlpfc eQTL	0.00384927	0	1083
MANF (F, CSF)	STAB1	eQTL_catalogue_commonmind_dlpfc eQTL	0.00384009	0	1639
MANF (F, CSF)	BAP1	eQTL_catalogue_commonmind_dlpfc eQTL	0.00378131	0	1750
MANF (F, CSF)	WDR82	eQTL_catalogue_commonmind_dlpfc eQTL	0.00374732	0	1922
MANF (F, CSF)	ENSG00000213600	eQTL_catalogue_commonmind_dlpfc eQTL	0.0037079	0	1137
MANF (F, CSF)	RPL29	eQTL_catalogue_commonmind_dlpfc eQTL	0.00369828	0	2436
MANF (F, CSF)	ENSG00000230454	eQTL_catalogue_commonmind_dlpfc eQTL	0.00360884	0	1182
MANF (F, CSF)	ENSG00000243696	eQTL_catalogue_commonmind_dlpfc eQTL	0.00357806	0	1236
MANF (F, CSF)	PHF7	eQTL_catalogue_commonmind_dlpfc eQTL	0.00350503	0	1750
MANF (F, CSF)	GLT8D1	eQTL_catalogue_commonmind_dlpfc eQTL	0.00337156	0	1391
MANF (F, CSF)	TNNC1	eQTL_catalogue_commonmind_dlpfc eQTL	0.00313813	0	1697
MANF (F, CSF)	SEMA3G	eQTL_catalogue_commonmind_dlpfc eQTL	0.00309512	0	1711
MANF (F, CSF)	ITIH3	eQTL_catalogue_commonmind_dlpfc eQTL	0.00307843	0	1308
MANF (F, CSF)	NEK4	eQTL_catalogue_commonmind_dlpfc eQTL	0.00306364	0	1326
MANF (F, CSF)	RBM5-AS1	eQTL_catalogue_commonmind_dlpfc eQTL	0.00276352	0	900
MANF (F, CSF)	SEMA3F	eQTL_catalogue_commonmind_dlpfc eQTL	0.0026969	0	1002
MANF (F, CSF)	SEMA3F-AS1	eQTL_catalogue_commonmind_dlpfc eQTL	0.00267238	0	1002
MANF (F, CSF)	SMIM4	eQTL_catalogue_commonmind_dlpfc eQTL	0.0026318	0	1579
MANF (F, CSF)	PRKCD	eQTL_catalogue_commonmind_dlpfc eQTL	0.00246837	0	753
MANF (F, CSF)	GNL3	eQTL_catalogue_commonmind_dlpfc eQTL	0.00216304	0	1418
MANF (F, CSF)	TRAIP	eQTL_catalogue_commonmind_dlpfc eQTL	0.00206021	0	440
MANF (F, CSF)	PBRM1	eQTL_catalogue_commonmind_dlpfc eQTL	0.00202656	0	1416
MANF (F, CSF)	RBM5	eQTL_catalogue_commonmind_dlpfc eQTL	0.00191857	0	880
MANF (F, CSF)	ITIH4	eQTL_catalogue_commonmind_dlpfc eQTL	0.001881	0	1243
MANF (F, CSF)	MUSTN1	eQTL_catalogue_commonmind_dlpfc eQTL	0.00179975	0	1237
MANF (F, CSF)	SPCS1	eQTL_catalogue_commonmind_dlpfc eQTL	0.00179475	0	1391
MANF (F, CSF)	RBM6	eQTL_catalogue_commonmind_dlpfc eQTL	0.00160209	0	622
MANF (F, CSF)	SFMBT1	eQTL_catalogue_commonmind_dlpfc eQTL	0.001508	0	864
MANF (F, CSF)	ITIH4-AS1	eQTL_catalogue_commonmind_dlpfc eQTL	0.0015027	0	1259
MANF (F, CSF)	ENSG00000272305	eQTL_catalogue_commonmind_dlpfc eQTL	0.00150226	0	809
MANF (F, CSF)	ENSG00000286531	eQTL_catalogue_commonmind_dlpfc eQTL	0.00136507	0	678
MANF (F, CSF)	STIMATE	eQTL_catalogue_commonmind_dlpfc eQTL	0.00123728	0	1078
MANF (F, CSF)	RFT1	eQTL_catalogue_commonmind_dlpfc eQTL	0.00122621	0	774
MANF (F, CSF)	ENSG00000289519	eQTL_catalogue_commonmind_dlpfc eQTL	0.00121508	0	1072
MANF (F, CSF)	UBA7	eQTL_catalogue_commonmind_dlpfc eQTL	0.00119135	0	352
MANF (F, CSF)	MST1	eQTL_catalogue_commonmind_dlpfc eQTL	0.00058634	0.00116532	117
MANF (F, CSF)	MST1R	eQTL_catalogue_commonmind_dlpfc eQTL	0.00116297	0	539
MANF (F, CSF)	MON1A	eQTL_catalogue_commonmind_dlpfc eQTL	0.00116015	0	607
MANF (F, CSF)	ENSG00000228008	eQTL_catalogue_commonmind_dlpfc eQTL	0.00113191	0	539
MANF (F, CSF)	CAMKV	eQTL_catalogue_commonmind_dlpfc eQTL	0.00104199	0	460
MANF (F, CSF)	TKT	eQTL_catalogue_commonmind_dlpfc eQTL	0.000758377	0	602
MANF (F, CSF)	INKA1	eQTL_catalogue_commonmind_dlpfc eQTL	0.000731613	0	325
MANF (F, CSF)	IP6K1	eQTL_catalogue_commonmind_dlpfc eQTL	0.000640265	0	286
MANF (F, CSF)	CACNA1D	eQTL_catalogue_commonmind_dlpfc eQTL	0.000528596	0	484
MANF (F, CSF)	DCP1A	eQTL_catalogue_commonmind_dlpfc eQTL	0.00052654	0	460
MANF (F, CSF)	APEH	eQTL_catalogue_commonmind_dlpfc eQTL	0.000329219	0	102
MANF (F, CSF)	RNF123	eQTL_catalogue_commonmind_dlpfc eQTL	0.000311473	0	117
MANF (F, CSF)	BSN-AS1	eQTL_catalogue_commonmind_dlpfc eQTL	7.06982e-05	0	33
MANF (F, CSF)	NISCH	eQTL_catalogue_commonmind_dlpfc sQTL	0.00705499	0.0215398	1672
MANF (F, CSF)	RNF123	eQTL_catalogue_commonmind_dlpfc sQTL	0.000744626	0.00573292	138
MANF (F, CSF)	SEMA3B-AS1	eQTL_catalogue_commonmind_dlpfc sQTL	0.00561627	0	1202
MANF (F, CSF)	C3orf18	eQTL_catalogue_commonmind_dlpfc sQTL	0.00441094	0	1598
MANF (F, CSF)	GNL3	eQTL_catalogue_commonmind_dlpfc sQTL	0.00386197	0	1415
MANF (F, CSF)	PBRM1	eQTL_catalogue_commonmind_dlpfc sQTL	0.00351258	0	1454
MANF (F, CSF)	NEK4	eQTL_catalogue_commonmind_dlpfc sQTL	0.00309024	0	1330
MANF (F, CSF)	PRKCD	eQTL_catalogue_commonmind_dlpfc sQTL	0.00117514	0	727
MANF (F, CSF)	MST1	eQTL_catalogue_commonmind_dlpfc sQTL	0.000305886	0	112
MANF (F, CSF)	TEX264	eQTL_catalogue_coronary_artery eQTL	0.195337	0	3068
MANF (F, CSF)	DNAH1	eQTL_catalogue_coronary_artery eQTL	0.00456791	0.0230226	1867
MANF (F, CSF)	GRM2	eQTL_catalogue_coronary_artery eQTL	0.0161933	0	3003
MANF (F, CSF)	DOCK3	eQTL_catalogue_coronary_artery eQTL	0.00327516	0.0152434	1720
MANF (F, CSF)	PPM1M	eQTL_catalogue_coronary_artery eQTL	0.004724	0.0128503	1985
MANF (F, CSF)	RAD54L2	eQTL_catalogue_coronary_artery eQTL	0.0128248	0	2979
MANF (F, CSF)	RRP9	eQTL_catalogue_coronary_artery eQTL	0.0110999	0	2531
MANF (F, CSF)	ZMYND10	eQTL_catalogue_coronary_artery eQTL	0.0100436	0	1324
MANF (F, CSF)	GLYCTK-AS1	eQTL_catalogue_coronary_artery eQTL	0.00409024	0.0100339	1890
MANF (F, CSF)	HEMK1	eQTL_catalogue_coronary_artery eQTL	0.00997331	0	1607
MANF (F, CSF)	ENSG00000289504	eQTL_catalogue_coronary_artery eQTL	0.00686336	0.00986538	1690
MANF (F, CSF)	LINC02019	eQTL_catalogue_coronary_artery eQTL	0.00954059	0	1707
MANF (F, CSF)	HYAL2	eQTL_catalogue_coronary_artery eQTL	0.00950959	0	1298
MANF (F, CSF)	MANF	eQTL_catalogue_coronary_artery eQTL	0.00916349	0	2752
MANF (F, CSF)	WDR82	eQTL_catalogue_coronary_artery eQTL	0.00503113	0.00911369	1915
MANF (F, CSF)	CISH	eQTL_catalogue_coronary_artery eQTL	0.00910494	0	1650
MANF (F, CSF)	ABHD14A	eQTL_catalogue_coronary_artery eQTL	0.00845519	0	2483
MANF (F, CSF)	RASSF1-AS1	eQTL_catalogue_coronary_artery eQTL	0.0082813	0	1316
MANF (F, CSF)	ACY1	eQTL_catalogue_coronary_artery eQTL	0.00807591	0	2463
MANF (F, CSF)	RBM15B	eQTL_catalogue_coronary_artery eQTL	0.00801515	0	2756
MANF (F, CSF)	ABHD14B	eQTL_catalogue_coronary_artery eQTL	0.00795665	0	2463
MANF (F, CSF)	PCBP4	eQTL_catalogue_coronary_artery eQTL	0.00780708	0	2481
MANF (F, CSF)	DCAF1	eQTL_catalogue_coronary_artery eQTL	0.00780688	0	2898
MANF (F, CSF)	ENSG00000285685	eQTL_catalogue_coronary_artery eQTL	0.00774729	0	2348
MANF (F, CSF)	ENSG00000288988	eQTL_catalogue_coronary_artery eQTL	0.00749077	0	2751
MANF (F, CSF)	MAPKAPK3	eQTL_catalogue_coronary_artery eQTL	0.00747934	0	1650
MANF (F, CSF)	CACNA2D2	eQTL_catalogue_coronary_artery eQTL	0.00746353	0	1522
MANF (F, CSF)	NAA80	eQTL_catalogue_coronary_artery eQTL	0.00744535	0	1262
MANF (F, CSF)	GPR62	eQTL_catalogue_coronary_artery eQTL	0.00741102	0	2512
MANF (F, CSF)	RASSF1	eQTL_catalogue_coronary_artery eQTL	0.00730797	0	1320
MANF (F, CSF)	ENSG00000287707	eQTL_catalogue_coronary_artery eQTL	0.0072217	0	2544
MANF (F, CSF)	DUSP7	eQTL_catalogue_coronary_artery eQTL	0.00700974	0	2325
MANF (F, CSF)	C3orf18	eQTL_catalogue_coronary_artery eQTL	0.00700556	0	1608
MANF (F, CSF)	IQCF1	eQTL_catalogue_coronary_artery eQTL	0.00698526	0	2620
MANF (F, CSF)	CYB561D2	eQTL_catalogue_coronary_artery eQTL	0.00694305	0	1328
MANF (F, CSF)	ENSG00000271858	eQTL_catalogue_coronary_artery eQTL	0.00692727	0	1352
MANF (F, CSF)	PARP3	eQTL_catalogue_coronary_artery eQTL	0.00687792	0	2531
MANF (F, CSF)	TWF2-DT	eQTL_catalogue_coronary_artery eQTL	0.00457378	0.00678832	2002
MANF (F, CSF)	RPL29	eQTL_catalogue_coronary_artery eQTL	0.00671126	0	2443
MANF (F, CSF)	ENSG00000230454	eQTL_catalogue_coronary_artery eQTL	0.00657915	0	1196
MANF (F, CSF)	ENSG00000280382	eQTL_catalogue_coronary_artery eQTL	0.00630865	0	1637
MANF (F, CSF)	TMEM115	eQTL_catalogue_coronary_artery eQTL	0.00627642	0	1344
MANF (F, CSF)	LSMEM2	eQTL_catalogue_coronary_artery eQTL	0.00603419	0	1222
MANF (F, CSF)	ENSG00000272104	eQTL_catalogue_coronary_artery eQTL	0.00587784	0	1328
MANF (F, CSF)	TWF2	eQTL_catalogue_coronary_artery eQTL	0.00578286	0	1984
MANF (F, CSF)	POC1A	eQTL_catalogue_coronary_artery eQTL	0.00571426	0	2139
MANF (F, CSF)	ALAS1	eQTL_catalogue_coronary_artery eQTL	0.00542831	0	2065
MANF (F, CSF)	NPRL2	eQTL_catalogue_coronary_artery eQTL	0.0053335	0	1328
MANF (F, CSF)	HYAL3	eQTL_catalogue_coronary_artery eQTL	0.00533149	0	1262
MANF (F, CSF)	TUSC2	eQTL_catalogue_coronary_artery eQTL	0.00518602	0	1302
MANF (F, CSF)	IFRD2	eQTL_catalogue_coronary_artery eQTL	0.00509651	0	1246
MANF (F, CSF)	RBM5-AS1	eQTL_catalogue_coronary_artery eQTL	0.00501169	0	908
MANF (F, CSF)	HYAL1	eQTL_catalogue_coronary_artery eQTL	0.00487134	0	1280
MANF (F, CSF)	SEMA3B-AS1	eQTL_catalogue_coronary_artery eQTL	0.00464835	0	1215
MANF (F, CSF)	ENSG00000213600	eQTL_catalogue_coronary_artery eQTL	0.00455915	0	1149
MANF (F, CSF)	SEMA3B	eQTL_catalogue_coronary_artery eQTL	0.00453363	0	1215
MANF (F, CSF)	GLYCTK	eQTL_catalogue_coronary_artery eQTL	0.00428337	0	1916
MANF (F, CSF)	GNAI2	eQTL_catalogue_coronary_artery eQTL	0.00389465	0	1120
MANF (F, CSF)	BAP1	eQTL_catalogue_coronary_artery eQTL	0.00383871	0	1744
MANF (F, CSF)	NT5DC2	eQTL_catalogue_coronary_artery eQTL	0.00378173	0	1582
MANF (F, CSF)	SEMA3G	eQTL_catalogue_coronary_artery eQTL	0.00366455	0	1707
MANF (F, CSF)	SLC38A3	eQTL_catalogue_coronary_artery eQTL	0.0036313	0	1096
MANF (F, CSF)	SEMA3F-AS1	eQTL_catalogue_coronary_artery eQTL	0.00360287	0	1014
MANF (F, CSF)	TNNC1	eQTL_catalogue_coronary_artery eQTL	0.00352866	0	1692
MANF (F, CSF)	PHF7	eQTL_catalogue_coronary_artery eQTL	0.00352331	0	1744
MANF (F, CSF)	ITIH4	eQTL_catalogue_coronary_artery eQTL	0.00341151	0	1241
MANF (F, CSF)	NISCH	eQTL_catalogue_coronary_artery eQTL	0.00320477	0	1691
MANF (F, CSF)	ENSG00000243696	eQTL_catalogue_coronary_artery eQTL	0.00319359	0	1235
MANF (F, CSF)	STAB1	eQTL_catalogue_coronary_artery eQTL	0.00309851	0	1638
MANF (F, CSF)	SMIM4	eQTL_catalogue_coronary_artery eQTL	0.00303946	0	1585
MANF (F, CSF)	GNL3	eQTL_catalogue_coronary_artery eQTL	0.00298836	0	1426
MANF (F, CSF)	SEMA3F	eQTL_catalogue_coronary_artery eQTL	0.00283136	0	1014
MANF (F, CSF)	PBRM1	eQTL_catalogue_coronary_artery eQTL	0.00228493	0	1423
MANF (F, CSF)	SPCS1	eQTL_catalogue_coronary_artery eQTL	0.00225182	0	1397
MANF (F, CSF)	GLT8D1	eQTL_catalogue_coronary_artery eQTL	0.00223021	0	1396
MANF (F, CSF)	RBM5	eQTL_catalogue_coronary_artery eQTL	0.00215002	0	886
MANF (F, CSF)	MUSTN1	eQTL_catalogue_coronary_artery eQTL	0.00214297	0	1236
MANF (F, CSF)	ITIH1	eQTL_catalogue_coronary_artery eQTL	0.00206033	0	1326
MANF (F, CSF)	ITIH4-AS1	eQTL_catalogue_coronary_artery eQTL	0.00203197	0	1257
MANF (F, CSF)	ITIH3	eQTL_catalogue_coronary_artery eQTL	0.00201281	0	1309
MANF (F, CSF)	NEK4	eQTL_catalogue_coronary_artery eQTL	0.00198174	0	1329
MANF (F, CSF)	ENSG00000289519	eQTL_catalogue_coronary_artery eQTL	0.00182319	0	1077
MANF (F, CSF)	STIMATE-MUSTN1	eQTL_catalogue_coronary_artery eQTL	0.00177038	0	1083
MANF (F, CSF)	UBA7	eQTL_catalogue_coronary_artery eQTL	0.00166402	0	348
MANF (F, CSF)	STIMATE	eQTL_catalogue_coronary_artery eQTL	0.00151882	0	1083
MANF (F, CSF)	SFMBT1	eQTL_catalogue_coronary_artery eQTL	0.00150255	0	857
MANF (F, CSF)	RFT1	eQTL_catalogue_coronary_artery eQTL	0.00147646	0	753
MANF (F, CSF)	MON1A	eQTL_catalogue_coronary_artery eQTL	0.00126968	0	601
MANF (F, CSF)	ENSG00000286531	eQTL_catalogue_coronary_artery eQTL	0.0012659	0	653
MANF (F, CSF)	RBM6	eQTL_catalogue_coronary_artery eQTL	0.00125417	0	617
MANF (F, CSF)	MST1R	eQTL_catalogue_coronary_artery eQTL	0.00118669	0	531
MANF (F, CSF)	GMPPB	eQTL_catalogue_coronary_artery eQTL	0.000480316	0.00107655	176
MANF (F, CSF)	ENSG00000272305	eQTL_catalogue_coronary_artery eQTL	0.0010691	0	791
MANF (F, CSF)	PRKCD	eQTL_catalogue_coronary_artery eQTL	0.00101021	0	728
MANF (F, CSF)	TRAIP	eQTL_catalogue_coronary_artery eQTL	0.000983776	0	431
MANF (F, CSF)	INKA1	eQTL_catalogue_coronary_artery eQTL	0.000852923	0	322
MANF (F, CSF)	TKT	eQTL_catalogue_coronary_artery eQTL	0.000784809	0	579
MANF (F, CSF)	CDHR4	eQTL_catalogue_coronary_artery eQTL	0.000784423	0	310
MANF (F, CSF)	IP6K1	eQTL_catalogue_coronary_artery eQTL	0.000728115	0	282
MANF (F, CSF)	DCP1A	eQTL_catalogue_coronary_artery eQTL	0.000621789	0	448
MANF (F, CSF)	MST1	eQTL_catalogue_coronary_artery eQTL	0.000375127	0	117
MANF (F, CSF)	RNF123	eQTL_catalogue_coronary_artery eQTL	0.000349513	0	117
MANF (F, CSF)	APEH	eQTL_catalogue_coronary_artery eQTL	0.000343853	0	104
MANF (F, CSF)	NT5DC2	eQTL_catalogue_coronary_artery sQTL	0.00355904	0.0273437	1598
MANF (F, CSF)	MANF	eQTL_catalogue_coronary_artery sQTL	0.0249021	0	2755
MANF (F, CSF)	ENSG00000243696	eQTL_catalogue_coronary_artery sQTL	0.00251964	0	1239
MANF (F, CSF)	ITIH4	eQTL_catalogue_coronary_artery sQTL	0.00206362	0	1272
MANF (F, CSF)	MST1	eQTL_catalogue_coronary_artery sQTL	0.00037464	0.00173408	112
MANF (F, CSF)	PRKCD	eQTL_catalogue_coronary_artery sQTL	0.00097982	0	705
MANF (F, CSF)	RNF123	eQTL_catalogue_coronary_artery sQTL	0.000389972	0	138
MANF (F, CSF)	C3orf18	eQTL_catalogue_cortex eQTL	0.0147027	0.0279041	1591
MANF (F, CSF)	HEMK1	eQTL_catalogue_cortex eQTL	0.018426	0	1590
MANF (F, CSF)	TEX264	eQTL_catalogue_cortex eQTL	0.0168521	0	3031
MANF (F, CSF)	GMPPB	eQTL_catalogue_cortex eQTL	0.00222656	0.0163889	173
MANF (F, CSF)	DNAH1	eQTL_catalogue_cortex eQTL	0.00516732	0.0157633	1838
MANF (F, CSF)	MANF	eQTL_catalogue_cortex eQTL	0.0127533	0	2714
MANF (F, CSF)	ENSG00000287707	eQTL_catalogue_cortex eQTL	0.0123282	0	2516
MANF (F, CSF)	GLYCTK	eQTL_catalogue_cortex eQTL	0.00567735	0.0123231	1886
MANF (F, CSF)	MAPKAPK3	eQTL_catalogue_cortex eQTL	0.0115847	0	1630
MANF (F, CSF)	ENSG00000285749	eQTL_catalogue_cortex eQTL	0.0113652	0	2811
MANF (F, CSF)	ACY1	eQTL_catalogue_cortex eQTL	0.0108933	0	2439
MANF (F, CSF)	RPL29	eQTL_catalogue_cortex eQTL	0.0107967	0	2420
MANF (F, CSF)	CISH	eQTL_catalogue_cortex eQTL	0.0106965	0	1630
MANF (F, CSF)	ENSG00000272104	eQTL_catalogue_cortex eQTL	0.0103334	0	1317
MANF (F, CSF)	ABHD14A	eQTL_catalogue_cortex eQTL	0.00979794	0	2459
MANF (F, CSF)	RBM15B	eQTL_catalogue_cortex eQTL	0.00950985	0	2718
MANF (F, CSF)	RAD54L2	eQTL_catalogue_cortex eQTL	0.00937325	0	2940
MANF (F, CSF)	SEMA3G	eQTL_catalogue_cortex eQTL	0.00927964	0	1678
MANF (F, CSF)	ENSG00000288988	eQTL_catalogue_cortex eQTL	0.00915433	0	2713
MANF (F, CSF)	GPR62	eQTL_catalogue_cortex eQTL	0.00914952	0	2488
MANF (F, CSF)	PARP3	eQTL_catalogue_cortex eQTL	0.00911077	0	2504
MANF (F, CSF)	GRM2	eQTL_catalogue_cortex eQTL	0.00908349	0	2965
MANF (F, CSF)	DCAF1	eQTL_catalogue_cortex eQTL	0.00893219	0	2863
MANF (F, CSF)	LINC02019	eQTL_catalogue_cortex eQTL	0.00881899	0	1688
MANF (F, CSF)	DOCK3	eQTL_catalogue_cortex eQTL	0.00849381	0	1700
MANF (F, CSF)	RRP9	eQTL_catalogue_cortex eQTL	0.00844208	0	2504
MANF (F, CSF)	IQCF1	eQTL_catalogue_cortex eQTL	0.00828549	0	2590
MANF (F, CSF)	PCBP4	eQTL_catalogue_cortex eQTL	0.00823589	0	2457
MANF (F, CSF)	ABHD14B	eQTL_catalogue_cortex eQTL	0.00823255	0	2439
MANF (F, CSF)	DUSP7	eQTL_catalogue_cortex eQTL	0.00818662	0	2292
MANF (F, CSF)	ENSG00000289504	eQTL_catalogue_cortex eQTL	0.00805411	0	1671
MANF (F, CSF)	RASSF1-AS1	eQTL_catalogue_cortex eQTL	0.00786456	0	1305
MANF (F, CSF)	SEMA3F	eQTL_catalogue_cortex eQTL	0.00768408	0	1012
MANF (F, CSF)	CACNA2D2	eQTL_catalogue_cortex eQTL	0.00754908	0	1509
MANF (F, CSF)	ENSG00000271858	eQTL_catalogue_cortex eQTL	0.00752284	0	1340
MANF (F, CSF)	ALAS1	eQTL_catalogue_cortex eQTL	0.00749354	0	2031
MANF (F, CSF)	POC1A	eQTL_catalogue_cortex eQTL	0.0073914	0	2101
MANF (F, CSF)	LSMEM2	eQTL_catalogue_cortex eQTL	0.00728556	0	1212
MANF (F, CSF)	RASSF1	eQTL_catalogue_cortex eQTL	0.00706057	0	1309
MANF (F, CSF)	TWF2	eQTL_catalogue_cortex eQTL	0.00638079	0	1954
MANF (F, CSF)	WDR82	eQTL_catalogue_cortex eQTL	0.00634923	0	1885
MANF (F, CSF)	BAP1	eQTL_catalogue_cortex eQTL	0.00623268	0	1718
MANF (F, CSF)	ENSG00000230454	eQTL_catalogue_cortex eQTL	0.00617967	0	1185
MANF (F, CSF)	GLYCTK-AS1	eQTL_catalogue_cortex eQTL	0.00611234	0	1861
MANF (F, CSF)	CYB561D2	eQTL_catalogue_cortex eQTL	0.0060654	0	1317
MANF (F, CSF)	HYAL1	eQTL_catalogue_cortex eQTL	0.00598427	0	1269
MANF (F, CSF)	TUSC2	eQTL_catalogue_cortex eQTL	0.00587173	0	1291
MANF (F, CSF)	NT5DC2	eQTL_catalogue_cortex eQTL	0.00585375	0	1557
MANF (F, CSF)	TMEM115	eQTL_catalogue_cortex eQTL	0.00580385	0	1331
MANF (F, CSF)	PPM1M	eQTL_catalogue_cortex eQTL	0.00580037	0	1955
MANF (F, CSF)	NPRL2	eQTL_catalogue_cortex eQTL	0.00579413	0	1317
MANF (F, CSF)	SEMA3B-AS1	eQTL_catalogue_cortex eQTL	0.00578073	0	1204
MANF (F, CSF)	SEMA3B	eQTL_catalogue_cortex eQTL	0.00564765	0	1204
MANF (F, CSF)	HYAL2	eQTL_catalogue_cortex eQTL	0.00562482	0	1287
MANF (F, CSF)	ZMYND10	eQTL_catalogue_cortex eQTL	0.00559374	0	1313
MANF (F, CSF)	HYAL3	eQTL_catalogue_cortex eQTL	0.00558167	0	1251
MANF (F, CSF)	NAA80	eQTL_catalogue_cortex eQTL	0.00540905	0	1251
MANF (F, CSF)	IFRD2	eQTL_catalogue_cortex eQTL	0.00517827	0	1234
MANF (F, CSF)	TWF2-DT	eQTL_catalogue_cortex eQTL	0.00508367	0	1972
MANF (F, CSF)	PHF7	eQTL_catalogue_cortex eQTL	0.00494011	0	1717
MANF (F, CSF)	ENSG00000213600	eQTL_catalogue_cortex eQTL	0.00453823	0	1139
MANF (F, CSF)	GNAI2	eQTL_catalogue_cortex eQTL	0.00435511	0	1114
MANF (F, CSF)	SLC38A3	eQTL_catalogue_cortex eQTL	0.00408718	0	1090
MANF (F, CSF)	STAB1	eQTL_catalogue_cortex eQTL	0.00391986	0	1611
MANF (F, CSF)	NISCH	eQTL_catalogue_cortex eQTL	0.00387411	0	1663
MANF (F, CSF)	TNNC1	eQTL_catalogue_cortex eQTL	0.00383139	0	1664
MANF (F, CSF)	TRAIP	eQTL_catalogue_cortex eQTL	0.00348992	0	421
MANF (F, CSF)	SMIM4	eQTL_catalogue_cortex eQTL	0.00348115	0	1560
MANF (F, CSF)	RBM5-AS1	eQTL_catalogue_cortex eQTL	0.00344034	0	907
MANF (F, CSF)	SEMA3F-AS1	eQTL_catalogue_cortex eQTL	0.00340526	0	1012
MANF (F, CSF)	ENSG00000243696	eQTL_catalogue_cortex eQTL	0.00313106	0	1219
MANF (F, CSF)	PBRM1	eQTL_catalogue_cortex eQTL	0.00300483	0	1406
MANF (F, CSF)	GNL3	eQTL_catalogue_cortex eQTL	0.00284235	0	1407
MANF (F, CSF)	RBM5	eQTL_catalogue_cortex eQTL	0.00273888	0	878
MANF (F, CSF)	SPCS1	eQTL_catalogue_cortex eQTL	0.00264475	0	1380
MANF (F, CSF)	GLT8D1	eQTL_catalogue_cortex eQTL	0.00251651	0	1380
MANF (F, CSF)	RBM6	eQTL_catalogue_cortex eQTL	0.00221028	0	604
MANF (F, CSF)	ITIH4-AS1	eQTL_catalogue_cortex eQTL	0.0021087	0	1240
MANF (F, CSF)	NEK4	eQTL_catalogue_cortex eQTL	0.00206871	0	1314
MANF (F, CSF)	MST1R	eQTL_catalogue_cortex eQTL	0.00202984	0	521
MANF (F, CSF)	ITIH3	eQTL_catalogue_cortex eQTL	0.00196796	0	1293
MANF (F, CSF)	ENSG00000272305	eQTL_catalogue_cortex eQTL	0.00182793	0	796
MANF (F, CSF)	UBA7	eQTL_catalogue_cortex eQTL	0.000901632	0.00180445	338
MANF (F, CSF)	ITIH4	eQTL_catalogue_cortex eQTL	0.00178089	0	1225
MANF (F, CSF)	ENSG00000228008	eQTL_catalogue_cortex eQTL	0.00169595	0	521
MANF (F, CSF)	CAMKV	eQTL_catalogue_cortex eQTL	0.00169483	0	442
MANF (F, CSF)	MUSTN1	eQTL_catalogue_cortex eQTL	0.00169039	0	1220
MANF (F, CSF)	MON1A	eQTL_catalogue_cortex eQTL	0.0016561	0	588
MANF (F, CSF)	STIMATE-MUSTN1	eQTL_catalogue_cortex eQTL	0.00165065	0	1069
MANF (F, CSF)	ENSG00000289519	eQTL_catalogue_cortex eQTL	0.00153718	0	1063
MANF (F, CSF)	STIMATE	eQTL_catalogue_cortex eQTL	0.00146496	0	1069
MANF (F, CSF)	RFT1	eQTL_catalogue_cortex eQTL	0.00144087	0	756
MANF (F, CSF)	SFMBT1	eQTL_catalogue_cortex eQTL	0.00106908	0	859
MANF (F, CSF)	PRKCD	eQTL_catalogue_cortex eQTL	0.000951717	0	732
MANF (F, CSF)	ENSG00000286531	eQTL_catalogue_cortex eQTL	0.000857989	0	659
MANF (F, CSF)	TKT	eQTL_catalogue_cortex eQTL	0.000845426	0	585
MANF (F, CSF)	INKA1	eQTL_catalogue_cortex eQTL	0.000764118	0	312
MANF (F, CSF)	MST1	eQTL_catalogue_cortex eQTL	0.000689585	0	114
MANF (F, CSF)	IP6K1	eQTL_catalogue_cortex eQTL	0.000654933	0	275
MANF (F, CSF)	CACNA1D	eQTL_catalogue_cortex eQTL	0.00063887	0	468
MANF (F, CSF)	DCP1A	eQTL_catalogue_cortex eQTL	0.000559398	0	447
MANF (F, CSF)	RNF123	eQTL_catalogue_cortex eQTL	0.000545872	0	114
MANF (F, CSF)	APEH	eQTL_catalogue_cortex eQTL	0.00031232	0	101
MANF (F, CSF)	BSN-AS1	eQTL_catalogue_cortex eQTL	0.000102171	0	33
MANF (F, CSF)	DNAH1	eQTL_catalogue_cortex sQTL	0.00600016	0.0173008	1729
MANF (F, CSF)	NT5DC2	eQTL_catalogue_cortex sQTL	0.00303066	0	1562
MANF (F, CSF)	MON1A	eQTL_catalogue_cortex sQTL	0.00178684	0	539
MANF (F, CSF)	PRKCD	eQTL_catalogue_cortex sQTL	0.00103399	0	708
MANF (F, CSF)	MST1	eQTL_catalogue_cortex sQTL	0.000535791	0.000621234	109
MANF (F, CSF)	RNF123	eQTL_catalogue_cortex sQTL	0.000373559	0	136
MANF (F, CSF)	TEX264	eQTL_catalogue_esophagus_gej eQTL	0.325121	0	3129
MANF (F, CSF)	GRM2	eQTL_catalogue_esophagus_gej eQTL	0.0418436	0	3063
MANF (F, CSF)	LINC02019	eQTL_catalogue_esophagus_gej eQTL	0.0360267	0	1760
MANF (F, CSF)	HEMK1	eQTL_catalogue_esophagus_gej eQTL	0.0187147	0.0349098	1657
MANF (F, CSF)	DOCK3	eQTL_catalogue_esophagus_gej eQTL	0.0171349	0	1773
MANF (F, CSF)	GLYCTK	eQTL_catalogue_esophagus_gej eQTL	0.00303423	0.0153806	1947
MANF (F, CSF)	DNAH1	eQTL_catalogue_esophagus_gej eQTL	0.00373134	0.0153704	1897
MANF (F, CSF)	TWF2-DT	eQTL_catalogue_esophagus_gej eQTL	0.0028852	0.0152255	2033
MANF (F, CSF)	MANF	eQTL_catalogue_esophagus_gej eQTL	0.0115162	0	2811
MANF (F, CSF)	RBM15B	eQTL_catalogue_esophagus_gej eQTL	0.0112401	0	2815
MANF (F, CSF)	PARP3	eQTL_catalogue_esophagus_gej eQTL	0.0111542	0	2588
MANF (F, CSF)	ENSG00000288988	eQTL_catalogue_esophagus_gej eQTL	0.0107164	0	2810
MANF (F, CSF)	RAD54L2	eQTL_catalogue_esophagus_gej eQTL	0.0103002	0	3039
MANF (F, CSF)	PPM1M	eQTL_catalogue_esophagus_gej eQTL	0.00845439	0.0102004	2016
MANF (F, CSF)	DCAF1	eQTL_catalogue_esophagus_gej eQTL	0.00986464	0	2959
MANF (F, CSF)	HYAL3	eQTL_catalogue_esophagus_gej eQTL	0.00926129	0	1293
MANF (F, CSF)	DUSP7	eQTL_catalogue_esophagus_gej eQTL	0.00920338	0	2370
MANF (F, CSF)	MAPKAPK3	eQTL_catalogue_esophagus_gej eQTL	0.00911491	0	1700
MANF (F, CSF)	ENSG00000287707	eQTL_catalogue_esophagus_gej eQTL	0.00905323	0	2601
MANF (F, CSF)	NAA80	eQTL_catalogue_esophagus_gej eQTL	0.00904506	0	1293
MANF (F, CSF)	C3orf18	eQTL_catalogue_esophagus_gej eQTL	0.00888333	0	1658
MANF (F, CSF)	RPL29	eQTL_catalogue_esophagus_gej eQTL	0.00883779	0	2501
MANF (F, CSF)	GLYCTK-AS1	eQTL_catalogue_esophagus_gej eQTL	0.00488025	0.00867554	1920
MANF (F, CSF)	RRP9	eQTL_catalogue_esophagus_gej eQTL	0.00826894	0	2588
MANF (F, CSF)	ABHD14A	eQTL_catalogue_esophagus_gej eQTL	0.00825709	0	2543
MANF (F, CSF)	GPR62	eQTL_catalogue_esophagus_gej eQTL	0.00820904	0	2572
MANF (F, CSF)	CACNA2D2	eQTL_catalogue_esophagus_gej eQTL	0.0080498	0	1569
MANF (F, CSF)	PCBP4	eQTL_catalogue_esophagus_gej eQTL	0.00804817	0	2541
MANF (F, CSF)	IQCF1	eQTL_catalogue_esophagus_gej eQTL	0.00803225	0	2678
MANF (F, CSF)	ENSG00000289504	eQTL_catalogue_esophagus_gej eQTL	0.0078808	0	1741
MANF (F, CSF)	ACY1	eQTL_catalogue_esophagus_gej eQTL	0.00782107	0	2522
MANF (F, CSF)	ABHD14B	eQTL_catalogue_esophagus_gej eQTL	0.00774384	0	2522
MANF (F, CSF)	ENSG00000285685	eQTL_catalogue_esophagus_gej eQTL	0.00766936	0	2393
MANF (F, CSF)	SEMA3B	eQTL_catalogue_esophagus_gej eQTL	0.00764694	0	1245
MANF (F, CSF)	ENSG00000280382	eQTL_catalogue_esophagus_gej eQTL	0.00755005	0	1688
MANF (F, CSF)	CISH	eQTL_catalogue_esophagus_gej eQTL	0.00754286	0	1701
MANF (F, CSF)	POC1A	eQTL_catalogue_esophagus_gej eQTL	0.00691608	0	2172
MANF (F, CSF)	NPRL2	eQTL_catalogue_esophagus_gej eQTL	0.00678198	0	1360
MANF (F, CSF)	ALAS1	eQTL_catalogue_esophagus_gej eQTL	0.00678005	0	2096
MANF (F, CSF)	TWF2	eQTL_catalogue_esophagus_gej eQTL	0.00603651	0	2015
MANF (F, CSF)	WDR82	eQTL_catalogue_esophagus_gej eQTL	0.00603276	0	1946
MANF (F, CSF)	HYAL1	eQTL_catalogue_esophagus_gej eQTL	0.00600724	0	1311
MANF (F, CSF)	RASSF1-AS1	eQTL_catalogue_esophagus_gej eQTL	0.0058792	0	1348
MANF (F, CSF)	RASSF1	eQTL_catalogue_esophagus_gej eQTL	0.00580682	0	1352
MANF (F, CSF)	ENSG00000271858	eQTL_catalogue_esophagus_gej eQTL	0.00576865	0	1385
MANF (F, CSF)	ZMYND10	eQTL_catalogue_esophagus_gej eQTL	0.0057355	0	1356
MANF (F, CSF)	ENSG00000272104	eQTL_catalogue_esophagus_gej eQTL	0.00571465	0	1360
MANF (F, CSF)	HYAL2	eQTL_catalogue_esophagus_gej eQTL	0.00552353	0	1329
MANF (F, CSF)	TMEM115	eQTL_catalogue_esophagus_gej eQTL	0.00547687	0	1376
MANF (F, CSF)	TUSC2	eQTL_catalogue_esophagus_gej eQTL	0.00546956	0	1333
MANF (F, CSF)	SEMA3B-AS1	eQTL_catalogue_esophagus_gej eQTL	0.00544681	0	1245
MANF (F, CSF)	CYB561D2	eQTL_catalogue_esophagus_gej eQTL	0.00540842	0	1360
MANF (F, CSF)	ENSG00000230454	eQTL_catalogue_esophagus_gej eQTL	0.00516913	0	1226
MANF (F, CSF)	BAP1	eQTL_catalogue_esophagus_gej eQTL	0.00503599	0	1770
MANF (F, CSF)	PHF7	eQTL_catalogue_esophagus_gej eQTL	0.00478144	0	1769
MANF (F, CSF)	IFRD2	eQTL_catalogue_esophagus_gej eQTL	0.0047768	0	1276
MANF (F, CSF)	LSMEM2	eQTL_catalogue_esophagus_gej eQTL	0.0046402	0	1252
MANF (F, CSF)	ENSG00000213600	eQTL_catalogue_esophagus_gej eQTL	0.00438422	0	1179
MANF (F, CSF)	GNAI2	eQTL_catalogue_esophagus_gej eQTL	0.00435077	0	1151
MANF (F, CSF)	SEMA3F	eQTL_catalogue_esophagus_gej eQTL	0.00428432	0	1042
MANF (F, CSF)	SLC38A3	eQTL_catalogue_esophagus_gej eQTL	0.00401298	0	1126
MANF (F, CSF)	STAB1	eQTL_catalogue_esophagus_gej eQTL	0.0038691	0	1653
MANF (F, CSF)	SEMA3G	eQTL_catalogue_esophagus_gej eQTL	0.00386415	0	1729
MANF (F, CSF)	TNNC1	eQTL_catalogue_esophagus_gej eQTL	0.00370394	0	1714
MANF (F, CSF)	NISCH	eQTL_catalogue_esophagus_gej eQTL	0.00364014	0	1713
MANF (F, CSF)	ENSG00000243696	eQTL_catalogue_esophagus_gej eQTL	0.00354727	0	1240
MANF (F, CSF)	NT5DC2	eQTL_catalogue_esophagus_gej eQTL	0.0034415	0	1595
MANF (F, CSF)	SMIM4	eQTL_catalogue_esophagus_gej eQTL	0.00342598	0	1598
MANF (F, CSF)	SEMA3F-AS1	eQTL_catalogue_esophagus_gej eQTL	0.00318868	0	1042
MANF (F, CSF)	RBM5	eQTL_catalogue_esophagus_gej eQTL	0.00308138	0	905
MANF (F, CSF)	NEK4	eQTL_catalogue_esophagus_gej eQTL	0.00307394	0	1335
MANF (F, CSF)	GNL3	eQTL_catalogue_esophagus_gej eQTL	0.00293227	0	1434
MANF (F, CSF)	PBRM1	eQTL_catalogue_esophagus_gej eQTL	0.00267173	0	1431
MANF (F, CSF)	RBM5-AS1	eQTL_catalogue_esophagus_gej eQTL	0.00263507	0	934
MANF (F, CSF)	SPCS1	eQTL_catalogue_esophagus_gej eQTL	0.00252985	0	1404
MANF (F, CSF)	GLT8D1	eQTL_catalogue_esophagus_gej eQTL	0.00250703	0	1404
MANF (F, CSF)	RFT1	eQTL_catalogue_esophagus_gej eQTL	0.00248166	0	765
MANF (F, CSF)	RBM6	eQTL_catalogue_esophagus_gej eQTL	0.00233481	0	621
MANF (F, CSF)	STIMATE-MUSTN1	eQTL_catalogue_esophagus_gej eQTL	0.00218217	0	1088
MANF (F, CSF)	ITIH4	eQTL_catalogue_esophagus_gej eQTL	0.00209486	0	1246
MANF (F, CSF)	ITIH4-AS1	eQTL_catalogue_esophagus_gej eQTL	0.00199903	0	1262
MANF (F, CSF)	GMPPB	eQTL_catalogue_esophagus_gej eQTL	0.000601117	0.00197238	176
MANF (F, CSF)	CAMKV	eQTL_catalogue_esophagus_gej eQTL	0.00193412	0	455
MANF (F, CSF)	ITIH3	eQTL_catalogue_esophagus_gej eQTL	0.00178273	0	1314
MANF (F, CSF)	MON1A	eQTL_catalogue_esophagus_gej eQTL	0.00164647	0	604
MANF (F, CSF)	MUSTN1	eQTL_catalogue_esophagus_gej eQTL	0.00152157	0	1241
MANF (F, CSF)	ENSG00000228008	eQTL_catalogue_esophagus_gej eQTL	0.00150877	0	534
MANF (F, CSF)	ENSG00000289519	eQTL_catalogue_esophagus_gej eQTL	0.00149886	0	1082
MANF (F, CSF)	MST1R	eQTL_catalogue_esophagus_gej eQTL	0.00148756	0	534
MANF (F, CSF)	STIMATE	eQTL_catalogue_esophagus_gej eQTL	0.00136373	0	1088
MANF (F, CSF)	SFMBT1	eQTL_catalogue_esophagus_gej eQTL	0.00117649	0	867
MANF (F, CSF)	TRAIP	eQTL_catalogue_esophagus_gej eQTL	0.00110141	0	432
MANF (F, CSF)	PRKCD	eQTL_catalogue_esophagus_gej eQTL	0.00106991	0	742
MANF (F, CSF)	ENSG00000272305	eQTL_catalogue_esophagus_gej eQTL	0.000982152	0	803
MANF (F, CSF)	UBA7	eQTL_catalogue_esophagus_gej eQTL	0.000931959	0	346
MANF (F, CSF)	CDHR4	eQTL_catalogue_esophagus_gej eQTL	0.00082775	0	309
MANF (F, CSF)	INKA1	eQTL_catalogue_esophagus_gej eQTL	0.000730705	0	320
MANF (F, CSF)	IP6K1	eQTL_catalogue_esophagus_gej eQTL	0.000705956	0	282
MANF (F, CSF)	TKT	eQTL_catalogue_esophagus_gej eQTL	0.000681192	0	590
MANF (F, CSF)	CACNA1D	eQTL_catalogue_esophagus_gej eQTL	0.000634782	0	470
MANF (F, CSF)	DCP1A	eQTL_catalogue_esophagus_gej eQTL	0.000568044	0	449
MANF (F, CSF)	RNF123	eQTL_catalogue_esophagus_gej eQTL	0.000349669	0	118
MANF (F, CSF)	MST1	eQTL_catalogue_esophagus_gej eQTL	0.000315926	0	118
MANF (F, CSF)	APEH	eQTL_catalogue_esophagus_gej eQTL	0.000292003	0	105
MANF (F, CSF)	MANF	eQTL_catalogue_esophagus_gej sQTL	0.0196312	0	2814
MANF (F, CSF)	C3orf18	eQTL_catalogue_esophagus_gej sQTL	0.00465398	0.012942	1648
MANF (F, CSF)	RNF123	eQTL_catalogue_esophagus_gej sQTL	0.000526441	0.0123889	139
MANF (F, CSF)	GNL3	eQTL_catalogue_esophagus_gej sQTL	0.00379162	0	1429
MANF (F, CSF)	NT5DC2	eQTL_catalogue_esophagus_gej sQTL	0.00353954	0	1613
MANF (F, CSF)	RBM6	eQTL_catalogue_esophagus_gej sQTL	0.00319639	0	848
MANF (F, CSF)	ITIH4	eQTL_catalogue_esophagus_gej sQTL	0.00230522	0	1278
MANF (F, CSF)	MST1	eQTL_catalogue_esophagus_gej sQTL	0.00154924	0	113
MANF (F, CSF)	PRKCD	eQTL_catalogue_esophagus_gej sQTL	0.000914982	0	718
MANF (F, CSF)	TEX264	eQTL_catalogue_esophagus_mucosa eQTL	0.117921	0	3172
MANF (F, CSF)	HEMK1	eQTL_catalogue_esophagus_mucosa eQTL	0.0474228	0	1668
MANF (F, CSF)	DNAH1	eQTL_catalogue_esophagus_mucosa eQTL	0.0253659	0	1924
MANF (F, CSF)	LINC02019	eQTL_catalogue_esophagus_mucosa eQTL	0.0206998	0	1773
MANF (F, CSF)	RASSF1	eQTL_catalogue_esophagus_mucosa eQTL	0.0204793	0	1369
MANF (F, CSF)	CISH	eQTL_catalogue_esophagus_mucosa eQTL	0.0178406	0	1714
MANF (F, CSF)	RBM15B	eQTL_catalogue_esophagus_mucosa eQTL	0.0163573	0	2850
MANF (F, CSF)	GLYCTK	eQTL_catalogue_esophagus_mucosa eQTL	0.00280207	0.0160218	1974
MANF (F, CSF)	MAPKAPK3	eQTL_catalogue_esophagus_mucosa eQTL	0.0159749	0	1713
MANF (F, CSF)	ENSG00000213600	eQTL_catalogue_esophagus_mucosa eQTL	0.0158721	0	1194
MANF (F, CSF)	CACNA2D2	eQTL_catalogue_esophagus_mucosa eQTL	0.0100586	0.0144927	1580
MANF (F, CSF)	MANF	eQTL_catalogue_esophagus_mucosa eQTL	0.0133905	0	2846
MANF (F, CSF)	HYAL3	eQTL_catalogue_esophagus_mucosa eQTL	0.0126168	0	1309
MANF (F, CSF)	RAD54L2	eQTL_catalogue_esophagus_mucosa eQTL	0.0122412	0	3081
MANF (F, CSF)	CYB561D2	eQTL_catalogue_esophagus_mucosa eQTL	0.010895	0	1377
MANF (F, CSF)	POC1A	eQTL_catalogue_esophagus_mucosa eQTL	0.0100437	0	2200
MANF (F, CSF)	ENSG00000230454	eQTL_catalogue_esophagus_mucosa eQTL	0.00952002	0	1241
MANF (F, CSF)	ENSG00000289504	eQTL_catalogue_esophagus_mucosa eQTL	0.00950377	0	1756
MANF (F, CSF)	GNL3	eQTL_catalogue_esophagus_mucosa eQTL	0.00934267	0	1463
MANF (F, CSF)	DCAF1	eQTL_catalogue_esophagus_mucosa eQTL	0.00864694	0	2997
MANF (F, CSF)	PCBP4	eQTL_catalogue_esophagus_mucosa eQTL	0.00840483	0	2573
MANF (F, CSF)	ALAS1	eQTL_catalogue_esophagus_mucosa eQTL	0.00836359	0	2124
MANF (F, CSF)	ENSG00000287707	eQTL_catalogue_esophagus_mucosa eQTL	0.00835409	0	2637
MANF (F, CSF)	C3orf18	eQTL_catalogue_esophagus_mucosa eQTL	0.00831339	0	1669
MANF (F, CSF)	RRP9	eQTL_catalogue_esophagus_mucosa eQTL	0.00825812	0	2624
MANF (F, CSF)	ABHD14B	eQTL_catalogue_esophagus_mucosa eQTL	0.0082021	0	2554
MANF (F, CSF)	ENSG00000288988	eQTL_catalogue_esophagus_mucosa eQTL	0.00783553	0	2845
MANF (F, CSF)	PARP3	eQTL_catalogue_esophagus_mucosa eQTL	0.00780112	0	2624
MANF (F, CSF)	NAA80	eQTL_catalogue_esophagus_mucosa eQTL	0.0077967	0	1309
MANF (F, CSF)	DOCK3	eQTL_catalogue_esophagus_mucosa eQTL	0.00768193	0	1786
MANF (F, CSF)	ACY1	eQTL_catalogue_esophagus_mucosa eQTL	0.00766842	0	2554
MANF (F, CSF)	ABHD14A	eQTL_catalogue_esophagus_mucosa eQTL	0.00734542	0	2575
MANF (F, CSF)	RPL29	eQTL_catalogue_esophagus_mucosa eQTL	0.00733696	0	2533
MANF (F, CSF)	DUSP7	eQTL_catalogue_esophagus_mucosa eQTL	0.00719161	0	2400
MANF (F, CSF)	TWF2	eQTL_catalogue_esophagus_mucosa eQTL	0.0069781	0	2043
MANF (F, CSF)	SEMA3B-AS1	eQTL_catalogue_esophagus_mucosa eQTL	0.00679962	0	1260
MANF (F, CSF)	ZMYND10	eQTL_catalogue_esophagus_mucosa eQTL	0.00655897	0	1373
MANF (F, CSF)	TUSC2	eQTL_catalogue_esophagus_mucosa eQTL	0.00636631	0	1350
MANF (F, CSF)	PPM1M	eQTL_catalogue_esophagus_mucosa eQTL	0.00632765	0	2044
MANF (F, CSF)	ENSG00000271858	eQTL_catalogue_esophagus_mucosa eQTL	0.00631819	0	1402
MANF (F, CSF)	GLYCTK-AS1	eQTL_catalogue_esophagus_mucosa eQTL	0.00609772	0	1947
MANF (F, CSF)	LSMEM2	eQTL_catalogue_esophagus_mucosa eQTL	0.00600462	0	1268
MANF (F, CSF)	WDR82	eQTL_catalogue_esophagus_mucosa eQTL	0.00554768	0	1973
MANF (F, CSF)	NPRL2	eQTL_catalogue_esophagus_mucosa eQTL	0.00524587	0	1377
MANF (F, CSF)	TMEM115	eQTL_catalogue_esophagus_mucosa eQTL	0.00518885	0	1393
MANF (F, CSF)	SEMA3F-AS1	eQTL_catalogue_esophagus_mucosa eQTL	0.00507001	0	1057
MANF (F, CSF)	NISCH	eQTL_catalogue_esophagus_mucosa eQTL	0.00504374	0	1743
MANF (F, CSF)	SLC38A3	eQTL_catalogue_esophagus_mucosa eQTL	0.00500548	0	1141
MANF (F, CSF)	BAP1	eQTL_catalogue_esophagus_mucosa eQTL	0.00488064	0	1797
MANF (F, CSF)	PHF7	eQTL_catalogue_esophagus_mucosa eQTL	0.00482812	0	1797
MANF (F, CSF)	HYAL1	eQTL_catalogue_esophagus_mucosa eQTL	0.00474133	0	1327
MANF (F, CSF)	IFRD2	eQTL_catalogue_esophagus_mucosa eQTL	0.0047349	0	1292
MANF (F, CSF)	HYAL2	eQTL_catalogue_esophagus_mucosa eQTL	0.00468437	0	1346
MANF (F, CSF)	SEMA3B	eQTL_catalogue_esophagus_mucosa eQTL	0.00449063	0	1260
MANF (F, CSF)	TNNC1	eQTL_catalogue_esophagus_mucosa eQTL	0.0043143	0	1744
MANF (F, CSF)	STAB1	eQTL_catalogue_esophagus_mucosa eQTL	0.00421915	0	1685
MANF (F, CSF)	GNAI2	eQTL_catalogue_esophagus_mucosa eQTL	0.00403463	0	1165
MANF (F, CSF)	RBM6	eQTL_catalogue_esophagus_mucosa eQTL	0.00399882	0	628
MANF (F, CSF)	NT5DC2	eQTL_catalogue_esophagus_mucosa eQTL	0.00395899	0	1628
MANF (F, CSF)	SEMA3G	eQTL_catalogue_esophagus_mucosa eQTL	0.0039132	0	1759
MANF (F, CSF)	SPCS1	eQTL_catalogue_esophagus_mucosa eQTL	0.00387967	0	1433
MANF (F, CSF)	ENSG00000243696	eQTL_catalogue_esophagus_mucosa eQTL	0.00353116	0	1266
MANF (F, CSF)	SMIM4	eQTL_catalogue_esophagus_mucosa eQTL	0.00337146	0	1631
MANF (F, CSF)	TWF2-DT	eQTL_catalogue_esophagus_mucosa eQTL	0.00331212	0	2061
MANF (F, CSF)	GLT8D1	eQTL_catalogue_esophagus_mucosa eQTL	0.00329589	0	1432
MANF (F, CSF)	NEK4	eQTL_catalogue_esophagus_mucosa eQTL	0.00316651	0	1362
MANF (F, CSF)	SEMA3F	eQTL_catalogue_esophagus_mucosa eQTL	0.00304709	0	1057
MANF (F, CSF)	PBRM1	eQTL_catalogue_esophagus_mucosa eQTL	0.00293929	0	1460
MANF (F, CSF)	MST1	eQTL_catalogue_esophagus_mucosa eQTL	0.00288819	0.000956378	118
MANF (F, CSF)	RFT1	eQTL_catalogue_esophagus_mucosa eQTL	0.00284176	0	776
MANF (F, CSF)	RBM5	eQTL_catalogue_esophagus_mucosa eQTL	0.00277576	0	919
MANF (F, CSF)	ITIH3	eQTL_catalogue_esophagus_mucosa eQTL	0.00247209	0	1340
MANF (F, CSF)	RBM5-AS1	eQTL_catalogue_esophagus_mucosa eQTL	0.0024644	0	948
MANF (F, CSF)	UBA7	eQTL_catalogue_esophagus_mucosa eQTL	0.00217803	0	350
MANF (F, CSF)	INKA1	eQTL_catalogue_esophagus_mucosa eQTL	0.0010433	0.00217711	324
MANF (F, CSF)	TRAIP	eQTL_catalogue_esophagus_mucosa eQTL	0.00201879	0	437
MANF (F, CSF)	ITIH4	eQTL_catalogue_esophagus_mucosa eQTL	0.00196849	0	1272
MANF (F, CSF)	MUSTN1	eQTL_catalogue_esophagus_mucosa eQTL	0.00193508	0	1267
MANF (F, CSF)	ENSG00000289519	eQTL_catalogue_esophagus_mucosa eQTL	0.00186872	0	1105
MANF (F, CSF)	ITIH4-AS1	eQTL_catalogue_esophagus_mucosa eQTL	0.00184713	0	1288
MANF (F, CSF)	MON1A	eQTL_catalogue_esophagus_mucosa eQTL	0.00163309	0	611
MANF (F, CSF)	STIMATE	eQTL_catalogue_esophagus_mucosa eQTL	0.00152352	0	1111
MANF (F, CSF)	MST1R	eQTL_catalogue_esophagus_mucosa eQTL	0.00147022	0	541
MANF (F, CSF)	SFMBT1	eQTL_catalogue_esophagus_mucosa eQTL	0.00133861	0	882
MANF (F, CSF)	GMPPB	eQTL_catalogue_esophagus_mucosa eQTL	0.000496357	0.00124758	178
MANF (F, CSF)	ENSG00000272305	eQTL_catalogue_esophagus_mucosa eQTL	0.00103081	0	816
MANF (F, CSF)	PRKCD	eQTL_catalogue_esophagus_mucosa eQTL	0.000977485	0	753
MANF (F, CSF)	TKT	eQTL_catalogue_esophagus_mucosa eQTL	0.000975435	0	600
MANF (F, CSF)	APEH	eQTL_catalogue_esophagus_mucosa eQTL	0.000459301	0.000730884	105
MANF (F, CSF)	IP6K1	eQTL_catalogue_esophagus_mucosa eQTL	0.000694137	0	284
MANF (F, CSF)	DCP1A	eQTL_catalogue_esophagus_mucosa eQTL	0.000588387	0	458
MANF (F, CSF)	RNF123	eQTL_catalogue_esophagus_mucosa eQTL	0.000420874	0	118
MANF (F, CSF)	MANF	eQTL_catalogue_esophagus_mucosa sQTL	0.196256	0	2849
MANF (F, CSF)	MST1	eQTL_catalogue_esophagus_mucosa sQTL	0.00270979	0.0274413	113
MANF (F, CSF)	RNF123	eQTL_catalogue_esophagus_mucosa sQTL	0.00237565	0.0253147	140
MANF (F, CSF)	DNAH1	eQTL_catalogue_esophagus_mucosa sQTL	0.00626509	0.0171177	1809
MANF (F, CSF)	SEMA3B-AS1	eQTL_catalogue_esophagus_mucosa sQTL	0.00693492	0	1260
MANF (F, CSF)	SEMA3F	eQTL_catalogue_esophagus_mucosa sQTL	0.00406994	0	1103
MANF (F, CSF)	GNL3	eQTL_catalogue_esophagus_mucosa sQTL	0.00397474	0	1458
MANF (F, CSF)	NT5DC2	eQTL_catalogue_esophagus_mucosa sQTL	0.00353636	0	1644
MANF (F, CSF)	PBRM1	eQTL_catalogue_esophagus_mucosa sQTL	0.00300522	0	1492
MANF (F, CSF)	RBM6	eQTL_catalogue_esophagus_mucosa sQTL	0.00251891	0	862
MANF (F, CSF)	MST1R	eQTL_catalogue_esophagus_mucosa sQTL	0.0018122	0	506
MANF (F, CSF)	PRKCD	eQTL_catalogue_esophagus_mucosa sQTL	0.00137265	0	729
MANF (F, CSF)	TEX264	eQTL_catalogue_esophagus_muscularis eQTL	0.311488	0	3120
MANF (F, CSF)	GRM2	eQTL_catalogue_esophagus_muscularis eQTL	0.279335	0	3053
MANF (F, CSF)	HEMK1	eQTL_catalogue_esophagus_muscularis eQTL	0.0355193	0.0738505	1642
MANF (F, CSF)	HYAL3	eQTL_catalogue_esophagus_muscularis eQTL	0.047538	0	1288
MANF (F, CSF)	PPM1M	eQTL_catalogue_esophagus_muscularis eQTL	0.00505178	0.0224427	2009
MANF (F, CSF)	GLYCTK-AS1	eQTL_catalogue_esophagus_muscularis eQTL	0.00644657	0.020036	1915
MANF (F, CSF)	RAD54L2	eQTL_catalogue_esophagus_muscularis eQTL	0.0193803	0	3026
MANF (F, CSF)	CACNA2D2	eQTL_catalogue_esophagus_muscularis eQTL	0.0103248	0.0163083	1556
MANF (F, CSF)	GLYCTK	eQTL_catalogue_esophagus_muscularis eQTL	0.00280672	0.0154328	1940
MANF (F, CSF)	MANF	eQTL_catalogue_esophagus_muscularis eQTL	0.0146356	0	2793
MANF (F, CSF)	MAPKAPK3	eQTL_catalogue_esophagus_muscularis eQTL	0.0101336	0.0144258	1686
MANF (F, CSF)	DCAF1	eQTL_catalogue_esophagus_muscularis eQTL	0.0123523	0	2943
MANF (F, CSF)	RBM15B	eQTL_catalogue_esophagus_muscularis eQTL	0.0119772	0	2797
MANF (F, CSF)	SLC38A3	eQTL_catalogue_esophagus_muscularis eQTL	0.0116311	0	1123
MANF (F, CSF)	ENSG00000230454	eQTL_catalogue_esophagus_muscularis eQTL	0.0115697	0	1222
MANF (F, CSF)	POC1A	eQTL_catalogue_esophagus_muscularis eQTL	0.0107852	0	2165
MANF (F, CSF)	ENSG00000271858	eQTL_catalogue_esophagus_muscularis eQTL	0.0103238	0	1381
MANF (F, CSF)	RASSF1	eQTL_catalogue_esophagus_muscularis eQTL	0.0102371	0	1348
MANF (F, CSF)	ENSG00000289504	eQTL_catalogue_esophagus_muscularis eQTL	0.0100737	0	1728
MANF (F, CSF)	LINC02019	eQTL_catalogue_esophagus_muscularis eQTL	0.0100491	0	1745
MANF (F, CSF)	RASSF1-AS1	eQTL_catalogue_esophagus_muscularis eQTL	0.00998282	0	1344
MANF (F, CSF)	CISH	eQTL_catalogue_esophagus_muscularis eQTL	0.00998205	0	1686
MANF (F, CSF)	DUSP7	eQTL_catalogue_esophagus_muscularis eQTL	0.00967635	0	2362
MANF (F, CSF)	ENSG00000287707	eQTL_catalogue_esophagus_muscularis eQTL	0.0091461	0	2591
MANF (F, CSF)	NPRL2	eQTL_catalogue_esophagus_muscularis eQTL	0.00882082	0	1356
MANF (F, CSF)	ALAS1	eQTL_catalogue_esophagus_muscularis eQTL	0.0087974	0	2089
MANF (F, CSF)	ENSG00000280382	eQTL_catalogue_esophagus_muscularis eQTL	0.00875932	0	1674
MANF (F, CSF)	ACY1	eQTL_catalogue_esophagus_muscularis eQTL	0.00872693	0	2511
MANF (F, CSF)	ABHD14A	eQTL_catalogue_esophagus_muscularis eQTL	0.00862101	0	2532
MANF (F, CSF)	ENSG00000288988	eQTL_catalogue_esophagus_muscularis eQTL	0.00841847	0	2792
MANF (F, CSF)	RPL29	eQTL_catalogue_esophagus_muscularis eQTL	0.00841793	0	2491
MANF (F, CSF)	C3orf18	eQTL_catalogue_esophagus_muscularis eQTL	0.00837478	0	1643
MANF (F, CSF)	RRP9	eQTL_catalogue_esophagus_muscularis eQTL	0.00837342	0	2578
MANF (F, CSF)	GPR62	eQTL_catalogue_esophagus_muscularis eQTL	0.00832567	0	2561
MANF (F, CSF)	PARP3	eQTL_catalogue_esophagus_muscularis eQTL	0.00806862	0	2578
MANF (F, CSF)	ABHD14B	eQTL_catalogue_esophagus_muscularis eQTL	0.00805781	0	2511
MANF (F, CSF)	PCBP4	eQTL_catalogue_esophagus_muscularis eQTL	0.00803619	0	2530
MANF (F, CSF)	IQCF1	eQTL_catalogue_esophagus_muscularis eQTL	0.00785442	0	2668
MANF (F, CSF)	DOCK3	eQTL_catalogue_esophagus_muscularis eQTL	0.00721831	0	1758
MANF (F, CSF)	GMPPB	eQTL_catalogue_esophagus_muscularis eQTL	0.000790916	0.00633901	176
MANF (F, CSF)	ENSG00000213600	eQTL_catalogue_esophagus_muscularis eQTL	0.00625684	0	1176
MANF (F, CSF)	NAA80	eQTL_catalogue_esophagus_muscularis eQTL	0.00609401	0	1288
MANF (F, CSF)	ENSG00000272104	eQTL_catalogue_esophagus_muscularis eQTL	0.00601515	0	1356
MANF (F, CSF)	TWF2	eQTL_catalogue_esophagus_muscularis eQTL	0.0059859	0	2008
MANF (F, CSF)	SEMA3B-AS1	eQTL_catalogue_esophagus_muscularis eQTL	0.00597214	0	1241
MANF (F, CSF)	TNNC1	eQTL_catalogue_esophagus_muscularis eQTL	0.00593527	0	1712
MANF (F, CSF)	TWF2-DT	eQTL_catalogue_esophagus_muscularis eQTL	0.00587405	0	2026
MANF (F, CSF)	SEMA3G	eQTL_catalogue_esophagus_muscularis eQTL	0.00566238	0	1727
MANF (F, CSF)	WDR82	eQTL_catalogue_esophagus_muscularis eQTL	0.00563846	0	1939
MANF (F, CSF)	ZMYND10	eQTL_catalogue_esophagus_muscularis eQTL	0.00561387	0	1352
MANF (F, CSF)	TMEM115	eQTL_catalogue_esophagus_muscularis eQTL	0.00558117	0	1372
MANF (F, CSF)	RBM6	eQTL_catalogue_esophagus_muscularis eQTL	0.00552623	0	621
MANF (F, CSF)	PHF7	eQTL_catalogue_esophagus_muscularis eQTL	0.00532785	0	1765
MANF (F, CSF)	HYAL1	eQTL_catalogue_esophagus_muscularis eQTL	0.0052846	0	1306
MANF (F, CSF)	NT5DC2	eQTL_catalogue_esophagus_muscularis eQTL	0.00501884	0	1599
MANF (F, CSF)	DNAH1	eQTL_catalogue_esophagus_muscularis eQTL	0.00497877	0	1892
MANF (F, CSF)	CYB561D2	eQTL_catalogue_esophagus_muscularis eQTL	0.00497259	0	1356
MANF (F, CSF)	HYAL2	eQTL_catalogue_esophagus_muscularis eQTL	0.00487591	0	1325
MANF (F, CSF)	TUSC2	eQTL_catalogue_esophagus_muscularis eQTL	0.00486345	0	1329
MANF (F, CSF)	SEMA3B	eQTL_catalogue_esophagus_muscularis eQTL	0.00486128	0	1241
MANF (F, CSF)	RFT1	eQTL_catalogue_esophagus_muscularis eQTL	0.00466077	0	774
MANF (F, CSF)	LSMEM2	eQTL_catalogue_esophagus_muscularis eQTL	0.00453488	0	1249
MANF (F, CSF)	BAP1	eQTL_catalogue_esophagus_muscularis eQTL	0.00446735	0	1765
MANF (F, CSF)	NISCH	eQTL_catalogue_esophagus_muscularis eQTL	0.00434664	0	1711
MANF (F, CSF)	IFRD2	eQTL_catalogue_esophagus_muscularis eQTL	0.00426896	0	1271
MANF (F, CSF)	GNAI2	eQTL_catalogue_esophagus_muscularis eQTL	0.00398183	0	1147
MANF (F, CSF)	STIMATE-MUSTN1	eQTL_catalogue_esophagus_muscularis eQTL	0.00358217	0	1090
MANF (F, CSF)	STAB1	eQTL_catalogue_esophagus_muscularis eQTL	0.00357361	0	1656
MANF (F, CSF)	SMIM4	eQTL_catalogue_esophagus_muscularis eQTL	0.00351144	0	1602
MANF (F, CSF)	SEMA3F	eQTL_catalogue_esophagus_muscularis eQTL	0.0034215	0	1039
MANF (F, CSF)	ENSG00000243696	eQTL_catalogue_esophagus_muscularis eQTL	0.00336287	0	1243
MANF (F, CSF)	GNL3	eQTL_catalogue_esophagus_muscularis eQTL	0.00320877	0	1439
MANF (F, CSF)	NEK4	eQTL_catalogue_esophagus_muscularis eQTL	0.00309194	0	1340
MANF (F, CSF)	ENSG00000289519	eQTL_catalogue_esophagus_muscularis eQTL	0.00302343	0	1084
MANF (F, CSF)	SEMA3F-AS1	eQTL_catalogue_esophagus_muscularis eQTL	0.00298308	0	1039
MANF (F, CSF)	RBM5-AS1	eQTL_catalogue_esophagus_muscularis eQTL	0.0029781	0	931
MANF (F, CSF)	RBM5	eQTL_catalogue_esophagus_muscularis eQTL	0.00296948	0	902
MANF (F, CSF)	GLT8D1	eQTL_catalogue_esophagus_muscularis eQTL	0.00284774	0	1410
MANF (F, CSF)	PBRM1	eQTL_catalogue_esophagus_muscularis eQTL	0.00254725	0	1436
MANF (F, CSF)	ITIH4	eQTL_catalogue_esophagus_muscularis eQTL	0.00251751	0	1249
MANF (F, CSF)	SPCS1	eQTL_catalogue_esophagus_muscularis eQTL	0.00248914	0	1410
MANF (F, CSF)	ITIH3	eQTL_catalogue_esophagus_muscularis eQTL	0.00229768	0	1318
MANF (F, CSF)	MUSTN1	eQTL_catalogue_esophagus_muscularis eQTL	0.00184292	0	1244
MANF (F, CSF)	ITIH4-AS1	eQTL_catalogue_esophagus_muscularis eQTL	0.00176647	0	1265
MANF (F, CSF)	ENSG00000272305	eQTL_catalogue_esophagus_muscularis eQTL	0.00169486	0	813
MANF (F, CSF)	ENSG00000228008	eQTL_catalogue_esophagus_muscularis eQTL	0.0016276	0	534
MANF (F, CSF)	MST1R	eQTL_catalogue_esophagus_muscularis eQTL	0.00147356	0	534
MANF (F, CSF)	MON1A	eQTL_catalogue_esophagus_muscularis eQTL	0.00140861	0	603
MANF (F, CSF)	STIMATE	eQTL_catalogue_esophagus_muscularis eQTL	0.00137713	0	1090
MANF (F, CSF)	CAMKV	eQTL_catalogue_esophagus_muscularis eQTL	0.0013573	0	454
MANF (F, CSF)	SFMBT1	eQTL_catalogue_esophagus_muscularis eQTL	0.00118689	0	877
MANF (F, CSF)	UBA7	eQTL_catalogue_esophagus_muscularis eQTL	0.00117291	0	344
MANF (F, CSF)	DCP1A	eQTL_catalogue_esophagus_muscularis eQTL	0.0010527	0	458
MANF (F, CSF)	TRAIP	eQTL_catalogue_esophagus_muscularis eQTL	0.000998506	0	430
MANF (F, CSF)	PRKCD	eQTL_catalogue_esophagus_muscularis eQTL	0.000899409	0	751
MANF (F, CSF)	CDHR4	eQTL_catalogue_esophagus_muscularis eQTL	0.000888216	0	307
MANF (F, CSF)	TKT	eQTL_catalogue_esophagus_muscularis eQTL	0.00088795	0	598
MANF (F, CSF)	INKA1	eQTL_catalogue_esophagus_muscularis eQTL	0.000682391	0	318
MANF (F, CSF)	IP6K1	eQTL_catalogue_esophagus_muscularis eQTL	0.000631552	0	280
MANF (F, CSF)	CACNA1D	eQTL_catalogue_esophagus_muscularis eQTL	0.000616175	0	479
MANF (F, CSF)	RNF123	eQTL_catalogue_esophagus_muscularis eQTL	0.000452158	0	117
MANF (F, CSF)	APEH	eQTL_catalogue_esophagus_muscularis eQTL	0.000296045	0	104
MANF (F, CSF)	MST1	eQTL_catalogue_esophagus_muscularis eQTL	0.000284925	0	117
MANF (F, CSF)	HEMK1	eQTL_catalogue_esophagus_muscularis sQTL	0.0192673	0.047517	1651
MANF (F, CSF)	MANF	eQTL_catalogue_esophagus_muscularis sQTL	0.0167831	0	2796
MANF (F, CSF)	C3orf18	eQTL_catalogue_esophagus_muscularis sQTL	0.0046535	0.0131284	1633
MANF (F, CSF)	RNF123	eQTL_catalogue_esophagus_muscularis sQTL	0.00162919	0.0120749	139
MANF (F, CSF)	SEMA3F	eQTL_catalogue_esophagus_muscularis sQTL	0.00936488	0	1052
MANF (F, CSF)	NISCH	eQTL_catalogue_esophagus_muscularis sQTL	0.00681941	0	1688
MANF (F, CSF)	MST1	eQTL_catalogue_esophagus_muscularis sQTL	0.0035072	0.00594172	112
MANF (F, CSF)	SEMA3G	eQTL_catalogue_esophagus_muscularis sQTL	0.0045943	0	1730
MANF (F, CSF)	GNL3	eQTL_catalogue_esophagus_muscularis sQTL	0.00388643	0	1434
MANF (F, CSF)	NT5DC2	eQTL_catalogue_esophagus_muscularis sQTL	0.00354523	0	1615
MANF (F, CSF)	SMIM4	eQTL_catalogue_esophagus_muscularis sQTL	0.00317078	0	1601
MANF (F, CSF)	RBM6	eQTL_catalogue_esophagus_muscularis sQTL	0.00309588	0	846
MANF (F, CSF)	GLT8D1	eQTL_catalogue_esophagus_muscularis sQTL	0.00302435	0	1422
MANF (F, CSF)	ITIH4	eQTL_catalogue_esophagus_muscularis sQTL	0.00207823	0	1281
MANF (F, CSF)	MON1A	eQTL_catalogue_esophagus_muscularis sQTL	0.00139932	0	553
MANF (F, CSF)	PRKCD	eQTL_catalogue_esophagus_muscularis sQTL	0.000985666	0	727
MANF (F, CSF)	MAPKAPK3	eQTL_catalogue_fairfax_monocytes_ifn24 eQTL	0.0422712	0	1612
MANF (F, CSF)	PPM1M	eQTL_catalogue_fairfax_monocytes_ifn24 eQTL	0.00285544	0.0369789	1859
MANF (F, CSF)	NT5DC2	eQTL_catalogue_fairfax_monocytes_ifn24 eQTL	0.00669324	0.0230435	1464
MANF (F, CSF)	CISH	eQTL_catalogue_fairfax_monocytes_ifn24 eQTL	0.0218964	0	1612
MANF (F, CSF)	IFRD2	eQTL_catalogue_fairfax_monocytes_ifn24 eQTL	0.0217508	0	1237
MANF (F, CSF)	HYAL3	eQTL_catalogue_fairfax_monocytes_ifn24 eQTL	0.0163385	0	1252
MANF (F, CSF)	MANF	eQTL_catalogue_fairfax_monocytes_ifn24 eQTL	0.0159609	0	2612
MANF (F, CSF)	TWF2	eQTL_catalogue_fairfax_monocytes_ifn24 eQTL	0.00286412	0.0159237	1874
MANF (F, CSF)	WDR82	eQTL_catalogue_fairfax_monocytes_ifn24 eQTL	0.00319342	0.015605	1787
MANF (F, CSF)	HEMK1	eQTL_catalogue_fairfax_monocytes_ifn24 eQTL	0.0116525	0	1577
MANF (F, CSF)	ABHD14B	eQTL_catalogue_fairfax_monocytes_ifn24 eQTL	0.0108533	0	2325
MANF (F, CSF)	STIMATE	eQTL_catalogue_fairfax_monocytes_ifn24 eQTL	0.0101193	0	1049
MANF (F, CSF)	HYAL1	eQTL_catalogue_fairfax_monocytes_ifn24 eQTL	0.00961501	0	1268
MANF (F, CSF)	PCBP4	eQTL_catalogue_fairfax_monocytes_ifn24 eQTL	0.00960829	0	2345
MANF (F, CSF)	C3orf18	eQTL_catalogue_fairfax_monocytes_ifn24 eQTL	0.00935209	0	1578
MANF (F, CSF)	TWF2-DT	eQTL_catalogue_fairfax_monocytes_ifn24 eQTL	0.00528238	0.00898095	1874
MANF (F, CSF)	SEMA3B	eQTL_catalogue_fairfax_monocytes_ifn24 eQTL	0.0076867	0	1204
MANF (F, CSF)	IQCF1	eQTL_catalogue_fairfax_monocytes_ifn24 eQTL	0.00759369	0	2480
MANF (F, CSF)	STAB1	eQTL_catalogue_fairfax_monocytes_ifn24 eQTL	0.00306616	0.00753811	1520
MANF (F, CSF)	IQCF3	eQTL_catalogue_fairfax_monocytes_ifn24 eQTL	0.0073116	0	2635
MANF (F, CSF)	NPRL2	eQTL_catalogue_fairfax_monocytes_ifn24 eQTL	0.00707557	0	1319
MANF (F, CSF)	DUSP7	eQTL_catalogue_fairfax_monocytes_ifn24 eQTL	0.00699796	0	2192
MANF (F, CSF)	RAD54L2	eQTL_catalogue_fairfax_monocytes_ifn24 eQTL	0.00689315	0	2840
MANF (F, CSF)	ZMYND10	eQTL_catalogue_fairfax_monocytes_ifn24 eQTL	0.00679589	0	1315
MANF (F, CSF)	TEX264	eQTL_catalogue_fairfax_monocytes_ifn24 eQTL	0.00668649	0	2946
MANF (F, CSF)	NAA80	eQTL_catalogue_fairfax_monocytes_ifn24 eQTL	0.00667269	0	1252
MANF (F, CSF)	ABHD14A	eQTL_catalogue_fairfax_monocytes_ifn24 eQTL	0.00652438	0	2347
MANF (F, CSF)	DCAF1	eQTL_catalogue_fairfax_monocytes_ifn24 eQTL	0.00641958	0	2762
MANF (F, CSF)	RBM15B	eQTL_catalogue_fairfax_monocytes_ifn24 eQTL	0.00639452	0	2617
MANF (F, CSF)	IQCF5	eQTL_catalogue_fairfax_monocytes_ifn24 eQTL	0.00631965	0	2549
MANF (F, CSF)	GPR62	eQTL_catalogue_fairfax_monocytes_ifn24 eQTL	0.00631206	0	2377
MANF (F, CSF)	GRM2	eQTL_catalogue_fairfax_monocytes_ifn24 eQTL	0.00627314	0	2878
MANF (F, CSF)	RRP9	eQTL_catalogue_fairfax_monocytes_ifn24 eQTL	0.00623598	0	2394
MANF (F, CSF)	RPL29	eQTL_catalogue_fairfax_monocytes_ifn24 eQTL	0.00619738	0	2306
MANF (F, CSF)	IQCF5-AS1	eQTL_catalogue_fairfax_monocytes_ifn24 eQTL	0.00613658	0	2552
MANF (F, CSF)	ABHD14A-ACY1	eQTL_catalogue_fairfax_monocytes_ifn24 eQTL	0.00607566	0	2345
MANF (F, CSF)	PARP3	eQTL_catalogue_fairfax_monocytes_ifn24 eQTL	0.00600935	0	2394
MANF (F, CSF)	IQCF2	eQTL_catalogue_fairfax_monocytes_ifn24 eQTL	0.00590919	0	2575
MANF (F, CSF)	MON1A	eQTL_catalogue_fairfax_monocytes_ifn24 eQTL	0.00572018	0	604
MANF (F, CSF)	DOCK3	eQTL_catalogue_fairfax_monocytes_ifn24 eQTL	0.0056478	0	1663
MANF (F, CSF)	HYAL2	eQTL_catalogue_fairfax_monocytes_ifn24 eQTL	0.0055027	0	1288
MANF (F, CSF)	RASSF1	eQTL_catalogue_fairfax_monocytes_ifn24 eQTL	0.00546775	0	1310
MANF (F, CSF)	ALAS1	eQTL_catalogue_fairfax_monocytes_ifn24 eQTL	0.00539732	0	1938
MANF (F, CSF)	CACNA2D2	eQTL_catalogue_fairfax_monocytes_ifn24 eQTL	0.00521806	0	1503
MANF (F, CSF)	POC1A	eQTL_catalogue_fairfax_monocytes_ifn24 eQTL	0.00496654	0	2012
MANF (F, CSF)	TMEM115	eQTL_catalogue_fairfax_monocytes_ifn24 eQTL	0.00490806	0	1334
MANF (F, CSF)	CYB561D2	eQTL_catalogue_fairfax_monocytes_ifn24 eQTL	0.00486737	0	1318
MANF (F, CSF)	TUSC2	eQTL_catalogue_fairfax_monocytes_ifn24 eQTL	0.00484796	0	1292
MANF (F, CSF)	ENSG00000173366	eQTL_catalogue_fairfax_monocytes_ifn24 eQTL	0.00467415	0	1891
MANF (F, CSF)	SLC38A3	eQTL_catalogue_fairfax_monocytes_ifn24 eQTL	0.0046063	0	1086
MANF (F, CSF)	GNAT1	eQTL_catalogue_fairfax_monocytes_ifn24 eQTL	0.0045247	0	1066
MANF (F, CSF)	DNAH1	eQTL_catalogue_fairfax_monocytes_ifn24 eQTL	0.00428467	0	1742
MANF (F, CSF)	LSMEM2	eQTL_catalogue_fairfax_monocytes_ifn24 eQTL	0.00403952	0	1213
MANF (F, CSF)	GLYCTK	eQTL_catalogue_fairfax_monocytes_ifn24 eQTL	0.00400414	0	1789
MANF (F, CSF)	GNAI2	eQTL_catalogue_fairfax_monocytes_ifn24 eQTL	0.00365822	0	1112
MANF (F, CSF)	ITIH4	eQTL_catalogue_fairfax_monocytes_ifn24 eQTL	0.00338568	0	1208
MANF (F, CSF)	SEMA3F	eQTL_catalogue_fairfax_monocytes_ifn24 eQTL	0.00327577	0	1005
MANF (F, CSF)	NISCH	eQTL_catalogue_fairfax_monocytes_ifn24 eQTL	0.00299477	0	1570
MANF (F, CSF)	BAP1	eQTL_catalogue_fairfax_monocytes_ifn24 eQTL	0.00295851	0	1626
MANF (F, CSF)	PHF7	eQTL_catalogue_fairfax_monocytes_ifn24 eQTL	0.00292311	0	1626
MANF (F, CSF)	SPCS1	eQTL_catalogue_fairfax_monocytes_ifn24 eQTL	0.002791	0	1331
MANF (F, CSF)	TNNC1	eQTL_catalogue_fairfax_monocytes_ifn24 eQTL	0.0027411	0	1571
MANF (F, CSF)	SEMA3G	eQTL_catalogue_fairfax_monocytes_ifn24 eQTL	0.00265243	0	1585
MANF (F, CSF)	SMIM4	eQTL_catalogue_fairfax_monocytes_ifn24 eQTL	0.00241303	0	1467
MANF (F, CSF)	GNL3	eQTL_catalogue_fairfax_monocytes_ifn24 eQTL	0.00238738	0	1350
MANF (F, CSF)	PBRM1	eQTL_catalogue_fairfax_monocytes_ifn24 eQTL	0.00224556	0	1349
MANF (F, CSF)	RBM5	eQTL_catalogue_fairfax_monocytes_ifn24 eQTL	0.00212277	0	883
MANF (F, CSF)	SFMBT1	eQTL_catalogue_fairfax_monocytes_ifn24 eQTL	0.0020986	0	874
MANF (F, CSF)	GLT8D1	eQTL_catalogue_fairfax_monocytes_ifn24 eQTL	0.00178721	0	1331
MANF (F, CSF)	ITIH1	eQTL_catalogue_fairfax_monocytes_ifn24 eQTL	0.00178139	0	1268
MANF (F, CSF)	NEK4	eQTL_catalogue_fairfax_monocytes_ifn24 eQTL	0.00176669	0	1271
MANF (F, CSF)	ITIH3	eQTL_catalogue_fairfax_monocytes_ifn24 eQTL	0.00175103	0	1255
MANF (F, CSF)	STIMATE-MUSTN1	eQTL_catalogue_fairfax_monocytes_ifn24 eQTL	0.0015409	0	1049
MANF (F, CSF)	RBM6	eQTL_catalogue_fairfax_monocytes_ifn24 eQTL	0.00130434	0	618
MANF (F, CSF)	PRKCD	eQTL_catalogue_fairfax_monocytes_ifn24 eQTL	0.00111331	0	750
MANF (F, CSF)	TRAIP	eQTL_catalogue_fairfax_monocytes_ifn24 eQTL	0.00106549	0	433
MANF (F, CSF)	MST1R	eQTL_catalogue_fairfax_monocytes_ifn24 eQTL	0.00106427	0	535
MANF (F, CSF)	RNF123	eQTL_catalogue_fairfax_monocytes_ifn24 eQTL	0.000472672	0.000970389	104
MANF (F, CSF)	RFT1	eQTL_catalogue_fairfax_monocytes_ifn24 eQTL	0.000934494	0	776
MANF (F, CSF)	TKT	eQTL_catalogue_fairfax_monocytes_ifn24 eQTL	0.000925066	0	597
MANF (F, CSF)	CAMKV	eQTL_catalogue_fairfax_monocytes_ifn24 eQTL	0.000897123	0	454
MANF (F, CSF)	CDHR4	eQTL_catalogue_fairfax_monocytes_ifn24 eQTL	0.000806205	0	304
MANF (F, CSF)	UBA7	eQTL_catalogue_fairfax_monocytes_ifn24 eQTL	0.000690172	0	342
MANF (F, CSF)	INKA1	eQTL_catalogue_fairfax_monocytes_ifn24 eQTL	0.000675523	0	314
MANF (F, CSF)	IP6K1	eQTL_catalogue_fairfax_monocytes_ifn24 eQTL	0.000659041	0	275
MANF (F, CSF)	APEH	eQTL_catalogue_fairfax_monocytes_ifn24 eQTL	0.00039139	0.000618548	90
MANF (F, CSF)	DCP1A	eQTL_catalogue_fairfax_monocytes_ifn24 eQTL	0.000580532	0	453
MANF (F, CSF)	CACNA1D	eQTL_catalogue_fairfax_monocytes_ifn24 eQTL	0.000564079	0	477
MANF (F, CSF)	GMPPB	eQTL_catalogue_fairfax_monocytes_ifn24 eQTL	0.000504431	0	166
MANF (F, CSF)	MST1	eQTL_catalogue_fairfax_monocytes_ifn24 eQTL	0.00025581	0	104
MANF (F, CSF)	MAPKAPK3	eQTL_catalogue_fairfax_monocytes_lps2 eQTL	0.0231522	0	1572
MANF (F, CSF)	NT5DC2	eQTL_catalogue_fairfax_monocytes_lps2 eQTL	0.00568243	0.0230775	1452
MANF (F, CSF)	TEX264	eQTL_catalogue_fairfax_monocytes_lps2 eQTL	0.0198294	0	2908
MANF (F, CSF)	PPM1M	eQTL_catalogue_fairfax_monocytes_lps2 eQTL	0.00317268	0.0168762	1843
MANF (F, CSF)	ALAS1	eQTL_catalogue_fairfax_monocytes_lps2 eQTL	0.00477545	0.0143945	1922
MANF (F, CSF)	POC1A	eQTL_catalogue_fairfax_monocytes_lps2 eQTL	0.00496716	0.0143869	1995
MANF (F, CSF)	HYAL3	eQTL_catalogue_fairfax_monocytes_lps2 eQTL	0.0112263	0	1216
MANF (F, CSF)	DCAF1	eQTL_catalogue_fairfax_monocytes_lps2 eQTL	0.0110971	0	2712
MANF (F, CSF)	DNAH1	eQTL_catalogue_fairfax_monocytes_lps2 eQTL	0.00457376	0.0104639	1727
MANF (F, CSF)	RASSF1	eQTL_catalogue_fairfax_monocytes_lps2 eQTL	0.0103019	0	1273
MANF (F, CSF)	RRP9	eQTL_catalogue_fairfax_monocytes_lps2 eQTL	0.0075898	0	2374
MANF (F, CSF)	PHF7	eQTL_catalogue_fairfax_monocytes_lps2 eQTL	0.00368494	0.00752441	1612
MANF (F, CSF)	IQCF1	eQTL_catalogue_fairfax_monocytes_lps2 eQTL	0.00749842	0	2459
MANF (F, CSF)	TNNC1	eQTL_catalogue_fairfax_monocytes_lps2 eQTL	0.00365031	0.00734628	1557
MANF (F, CSF)	ABHD14A	eQTL_catalogue_fairfax_monocytes_lps2 eQTL	0.0073078	0	2327
MANF (F, CSF)	ZMYND10	eQTL_catalogue_fairfax_monocytes_lps2 eQTL	0.0072962	0	1278
MANF (F, CSF)	GRM2	eQTL_catalogue_fairfax_monocytes_lps2 eQTL	0.00722271	0	2848
MANF (F, CSF)	GPR62	eQTL_catalogue_fairfax_monocytes_lps2 eQTL	0.00717377	0	2357
MANF (F, CSF)	IQCF2	eQTL_catalogue_fairfax_monocytes_lps2 eQTL	0.0071396	0	2554
MANF (F, CSF)	IFRD2	eQTL_catalogue_fairfax_monocytes_lps2 eQTL	0.00707277	0	1201
MANF (F, CSF)	PARP3	eQTL_catalogue_fairfax_monocytes_lps2 eQTL	0.00706222	0	2374
MANF (F, CSF)	RBM15B	eQTL_catalogue_fairfax_monocytes_lps2 eQTL	0.00702548	0	2566
MANF (F, CSF)	CACNA2D2	eQTL_catalogue_fairfax_monocytes_lps2 eQTL	0.00684915	0	1465
MANF (F, CSF)	ABHD14A-ACY1	eQTL_catalogue_fairfax_monocytes_lps2 eQTL	0.0068128	0	2325
MANF (F, CSF)	IQCF5	eQTL_catalogue_fairfax_monocytes_lps2 eQTL	0.00680181	0	2528
MANF (F, CSF)	IQCF3	eQTL_catalogue_fairfax_monocytes_lps2 eQTL	0.00670389	0	2613
MANF (F, CSF)	MANF	eQTL_catalogue_fairfax_monocytes_lps2 eQTL	0.00668306	0	2561
MANF (F, CSF)	RAD54L2	eQTL_catalogue_fairfax_monocytes_lps2 eQTL	0.00665153	0	2789
MANF (F, CSF)	ABHD14B	eQTL_catalogue_fairfax_monocytes_lps2 eQTL	0.00659046	0	2306
MANF (F, CSF)	IQCF5-AS1	eQTL_catalogue_fairfax_monocytes_lps2 eQTL	0.00655233	0	2531
MANF (F, CSF)	PCBP4	eQTL_catalogue_fairfax_monocytes_lps2 eQTL	0.00647811	0	2325
MANF (F, CSF)	C3orf18	eQTL_catalogue_fairfax_monocytes_lps2 eQTL	0.00646607	0	1539
MANF (F, CSF)	CISH	eQTL_catalogue_fairfax_monocytes_lps2 eQTL	0.00629076	0	1572
MANF (F, CSF)	HEMK1	eQTL_catalogue_fairfax_monocytes_lps2 eQTL	0.0062777	0	1538
MANF (F, CSF)	DOCK3	eQTL_catalogue_fairfax_monocytes_lps2 eQTL	0.00613105	0	1623
MANF (F, CSF)	RPL29	eQTL_catalogue_fairfax_monocytes_lps2 eQTL	0.0060447	0	2287
MANF (F, CSF)	DUSP7	eQTL_catalogue_fairfax_monocytes_lps2 eQTL	0.00596371	0	2173
MANF (F, CSF)	SEMA3B	eQTL_catalogue_fairfax_monocytes_lps2 eQTL	0.00574761	0	1169
MANF (F, CSF)	CYB561D2	eQTL_catalogue_fairfax_monocytes_lps2 eQTL	0.00566051	0	1281
MANF (F, CSF)	TMEM115	eQTL_catalogue_fairfax_monocytes_lps2 eQTL	0.00559214	0	1297
MANF (F, CSF)	NAA80	eQTL_catalogue_fairfax_monocytes_lps2 eQTL	0.0055178	0	1216
MANF (F, CSF)	TUSC2	eQTL_catalogue_fairfax_monocytes_lps2 eQTL	0.00535973	0	1255
MANF (F, CSF)	NPRL2	eQTL_catalogue_fairfax_monocytes_lps2 eQTL	0.00509188	0	1282
MANF (F, CSF)	GNAI2	eQTL_catalogue_fairfax_monocytes_lps2 eQTL	0.00498603	0	1077
MANF (F, CSF)	TWF2	eQTL_catalogue_fairfax_monocytes_lps2 eQTL	0.0047534	0	1858
MANF (F, CSF)	TWF2-DT	eQTL_catalogue_fairfax_monocytes_lps2 eQTL	0.00474154	0	1858
MANF (F, CSF)	HYAL2	eQTL_catalogue_fairfax_monocytes_lps2 eQTL	0.00468653	0	1251
MANF (F, CSF)	LSMEM2	eQTL_catalogue_fairfax_monocytes_lps2 eQTL	0.00455104	0	1177
MANF (F, CSF)	ENSG00000173366	eQTL_catalogue_fairfax_monocytes_lps2 eQTL	0.00451248	0	1875
MANF (F, CSF)	HYAL1	eQTL_catalogue_fairfax_monocytes_lps2 eQTL	0.0044479	0	1232
MANF (F, CSF)	STIMATE	eQTL_catalogue_fairfax_monocytes_lps2 eQTL	0.00437777	0	1038
MANF (F, CSF)	GLYCTK	eQTL_catalogue_fairfax_monocytes_lps2 eQTL	0.00393461	0	1774
MANF (F, CSF)	WDR82	eQTL_catalogue_fairfax_monocytes_lps2 eQTL	0.00391249	0	1772
MANF (F, CSF)	GNAT1	eQTL_catalogue_fairfax_monocytes_lps2 eQTL	0.00370702	0	1031
MANF (F, CSF)	SEMA3F	eQTL_catalogue_fairfax_monocytes_lps2 eQTL	0.00368827	0	971
MANF (F, CSF)	SLC38A3	eQTL_catalogue_fairfax_monocytes_lps2 eQTL	0.00360465	0	1051
MANF (F, CSF)	NISCH	eQTL_catalogue_fairfax_monocytes_lps2 eQTL	0.00356532	0	1556
MANF (F, CSF)	SMIM4	eQTL_catalogue_fairfax_monocytes_lps2 eQTL	0.00328228	0	1455
MANF (F, CSF)	BAP1	eQTL_catalogue_fairfax_monocytes_lps2 eQTL	0.00315498	0	1612
MANF (F, CSF)	SEMA3G	eQTL_catalogue_fairfax_monocytes_lps2 eQTL	0.0030782	0	1571
MANF (F, CSF)	CDHR4	eQTL_catalogue_fairfax_monocytes_lps2 eQTL	0.00119807	0.00278081	279
MANF (F, CSF)	STAB1	eQTL_catalogue_fairfax_monocytes_lps2 eQTL	0.00267324	0	1507
MANF (F, CSF)	RBM5	eQTL_catalogue_fairfax_monocytes_lps2 eQTL	0.00224981	0	850
MANF (F, CSF)	GNL3	eQTL_catalogue_fairfax_monocytes_lps2 eQTL	0.00216601	0	1339
MANF (F, CSF)	PBRM1	eQTL_catalogue_fairfax_monocytes_lps2 eQTL	0.00214064	0	1338
MANF (F, CSF)	MON1A	eQTL_catalogue_fairfax_monocytes_lps2 eQTL	0.00195051	0	574
MANF (F, CSF)	SPCS1	eQTL_catalogue_fairfax_monocytes_lps2 eQTL	0.00191976	0	1320
MANF (F, CSF)	ITIH1	eQTL_catalogue_fairfax_monocytes_lps2 eQTL	0.00180504	0	1258
MANF (F, CSF)	GLT8D1	eQTL_catalogue_fairfax_monocytes_lps2 eQTL	0.00176455	0	1320
MANF (F, CSF)	MST1R	eQTL_catalogue_fairfax_monocytes_lps2 eQTL	0.00175082	0	505
MANF (F, CSF)	ITIH4	eQTL_catalogue_fairfax_monocytes_lps2 eQTL	0.00174268	0	1197
MANF (F, CSF)	ITIH3	eQTL_catalogue_fairfax_monocytes_lps2 eQTL	0.00171628	0	1244
MANF (F, CSF)	NEK4	eQTL_catalogue_fairfax_monocytes_lps2 eQTL	0.00162241	0	1261
MANF (F, CSF)	INKA1	eQTL_catalogue_fairfax_monocytes_lps2 eQTL	0.00141018	0	289
MANF (F, CSF)	RBM6	eQTL_catalogue_fairfax_monocytes_lps2 eQTL	0.00130122	0	587
MANF (F, CSF)	STIMATE-MUSTN1	eQTL_catalogue_fairfax_monocytes_lps2 eQTL	0.00124529	0	1038
MANF (F, CSF)	RFT1	eQTL_catalogue_fairfax_monocytes_lps2 eQTL	0.00113188	0	768
MANF (F, CSF)	SFMBT1	eQTL_catalogue_fairfax_monocytes_lps2 eQTL	0.00108543	0	864
MANF (F, CSF)	TRAIP	eQTL_catalogue_fairfax_monocytes_lps2 eQTL	0.000969288	0	403
MANF (F, CSF)	CAMKV	eQTL_catalogue_fairfax_monocytes_lps2 eQTL	0.000950932	0	424
MANF (F, CSF)	TKT	eQTL_catalogue_fairfax_monocytes_lps2 eQTL	0.000929418	0	593
MANF (F, CSF)	PRKCD	eQTL_catalogue_fairfax_monocytes_lps2 eQTL	0.000909639	0	742
MANF (F, CSF)	IP6K1	eQTL_catalogue_fairfax_monocytes_lps2 eQTL	0.000747375	0	250
MANF (F, CSF)	UBA7	eQTL_catalogue_fairfax_monocytes_lps2 eQTL	0.000674862	0	315
MANF (F, CSF)	CACNA1D	eQTL_catalogue_fairfax_monocytes_lps2 eQTL	0.000601279	0	474
MANF (F, CSF)	DCP1A	eQTL_catalogue_fairfax_monocytes_lps2 eQTL	0.00052433	0	451
MANF (F, CSF)	GMPPB	eQTL_catalogue_fairfax_monocytes_lps2 eQTL	0.000366782	0	142
MANF (F, CSF)	APEH	eQTL_catalogue_fairfax_monocytes_lps2 eQTL	0.000283165	0	73
MANF (F, CSF)	MST1	eQTL_catalogue_fairfax_monocytes_lps2 eQTL	0.000252311	0	85
MANF (F, CSF)	RNF123	eQTL_catalogue_fairfax_monocytes_lps2 eQTL	0.000249834	0	85
MANF (F, CSF)	MAPKAPK3	eQTL_catalogue_fairfax_monocytes_lps24 eQTL	0.0320406	0	1609
MANF (F, CSF)	HYAL3	eQTL_catalogue_fairfax_monocytes_lps24 eQTL	0.0256098	0	1253
MANF (F, CSF)	NT5DC2	eQTL_catalogue_fairfax_monocytes_lps24 eQTL	0.00574791	0.0230269	1456
MANF (F, CSF)	STAB1	eQTL_catalogue_fairfax_monocytes_lps24 eQTL	0.00308416	0.0183258	1511
MANF (F, CSF)	WDR82	eQTL_catalogue_fairfax_monocytes_lps24 eQTL	0.00307302	0.0167296	1778
MANF (F, CSF)	PPM1M	eQTL_catalogue_fairfax_monocytes_lps24 eQTL	0.00324768	0.0161561	1850
MANF (F, CSF)	SLC38A3	eQTL_catalogue_fairfax_monocytes_lps24 eQTL	0.0152672	0	1087
MANF (F, CSF)	RRP9	eQTL_catalogue_fairfax_monocytes_lps24 eQTL	0.0103279	0	2385
MANF (F, CSF)	GLYCTK	eQTL_catalogue_fairfax_monocytes_lps24 eQTL	0.00447192	0.0101181	1780
MANF (F, CSF)	POC1A	eQTL_catalogue_fairfax_monocytes_lps24 eQTL	0.00685967	0.00994155	2002
MANF (F, CSF)	PCBP4	eQTL_catalogue_fairfax_monocytes_lps24 eQTL	0.00980142	0	2336
MANF (F, CSF)	GRM2	eQTL_catalogue_fairfax_monocytes_lps24 eQTL	0.00933452	0	2870
MANF (F, CSF)	RPL29	eQTL_catalogue_fairfax_monocytes_lps24 eQTL	0.00927231	0	2297
MANF (F, CSF)	C3orf18	eQTL_catalogue_fairfax_monocytes_lps24 eQTL	0.00860417	0	1577
MANF (F, CSF)	DCAF1	eQTL_catalogue_fairfax_monocytes_lps24 eQTL	0.00841087	0	2754
MANF (F, CSF)	ABHD14B	eQTL_catalogue_fairfax_monocytes_lps24 eQTL	0.00818554	0	2316
MANF (F, CSF)	ZMYND10	eQTL_catalogue_fairfax_monocytes_lps24 eQTL	0.0081767	0	1316
MANF (F, CSF)	TEX264	eQTL_catalogue_fairfax_monocytes_lps24 eQTL	0.00811846	0	2938
MANF (F, CSF)	ABHD14A-ACY1	eQTL_catalogue_fairfax_monocytes_lps24 eQTL	0.00799157	0	2336
MANF (F, CSF)	IQCF3	eQTL_catalogue_fairfax_monocytes_lps24 eQTL	0.00792694	0	2626
MANF (F, CSF)	MANF	eQTL_catalogue_fairfax_monocytes_lps24 eQTL	0.00779146	0	2605
MANF (F, CSF)	RBM15B	eQTL_catalogue_fairfax_monocytes_lps24 eQTL	0.00768957	0	2610
MANF (F, CSF)	IQCF1	eQTL_catalogue_fairfax_monocytes_lps24 eQTL	0.00735595	0	2471
MANF (F, CSF)	CYB561D2	eQTL_catalogue_fairfax_monocytes_lps24 eQTL	0.00719159	0	1319
MANF (F, CSF)	HEMK1	eQTL_catalogue_fairfax_monocytes_lps24 eQTL	0.00700522	0	1576
MANF (F, CSF)	RAD54L2	eQTL_catalogue_fairfax_monocytes_lps24 eQTL	0.00662109	0	2832
MANF (F, CSF)	IQCF5	eQTL_catalogue_fairfax_monocytes_lps24 eQTL	0.00647609	0	2540
MANF (F, CSF)	IQCF2	eQTL_catalogue_fairfax_monocytes_lps24 eQTL	0.00637729	0	2566
MANF (F, CSF)	GPR62	eQTL_catalogue_fairfax_monocytes_lps24 eQTL	0.00637666	0	2368
MANF (F, CSF)	ABHD14A	eQTL_catalogue_fairfax_monocytes_lps24 eQTL	0.00626285	0	2338
MANF (F, CSF)	PARP3	eQTL_catalogue_fairfax_monocytes_lps24 eQTL	0.00623617	0	2385
MANF (F, CSF)	IQCF5-AS1	eQTL_catalogue_fairfax_monocytes_lps24 eQTL	0.00613096	0	2543
MANF (F, CSF)	ALAS1	eQTL_catalogue_fairfax_monocytes_lps24 eQTL	0.00602541	0	1929
MANF (F, CSF)	DUSP7	eQTL_catalogue_fairfax_monocytes_lps24 eQTL	0.00597839	0	2183
MANF (F, CSF)	SEMA3B	eQTL_catalogue_fairfax_monocytes_lps24 eQTL	0.00576171	0	1205
MANF (F, CSF)	DOCK3	eQTL_catalogue_fairfax_monocytes_lps24 eQTL	0.00568158	0	1659
MANF (F, CSF)	CACNA2D2	eQTL_catalogue_fairfax_monocytes_lps24 eQTL	0.00566747	0	1504
MANF (F, CSF)	CISH	eQTL_catalogue_fairfax_monocytes_lps24 eQTL	0.00566486	0	1609
MANF (F, CSF)	NPRL2	eQTL_catalogue_fairfax_monocytes_lps24 eQTL	0.0056493	0	1320
MANF (F, CSF)	TUSC2	eQTL_catalogue_fairfax_monocytes_lps24 eQTL	0.00521672	0	1293
MANF (F, CSF)	LSMEM2	eQTL_catalogue_fairfax_monocytes_lps24 eQTL	0.00521253	0	1214
MANF (F, CSF)	TMEM115	eQTL_catalogue_fairfax_monocytes_lps24 eQTL	0.00492766	0	1335
MANF (F, CSF)	TWF2	eQTL_catalogue_fairfax_monocytes_lps24 eQTL	0.0048794	0	1865
MANF (F, CSF)	HYAL2	eQTL_catalogue_fairfax_monocytes_lps24 eQTL	0.00485081	0	1289
MANF (F, CSF)	RASSF1	eQTL_catalogue_fairfax_monocytes_lps24 eQTL	0.00480282	0	1311
MANF (F, CSF)	HYAL1	eQTL_catalogue_fairfax_monocytes_lps24 eQTL	0.00471216	0	1269
MANF (F, CSF)	NAA80	eQTL_catalogue_fairfax_monocytes_lps24 eQTL	0.00450949	0	1253
MANF (F, CSF)	IFRD2	eQTL_catalogue_fairfax_monocytes_lps24 eQTL	0.00450588	0	1238
MANF (F, CSF)	ENSG00000173366	eQTL_catalogue_fairfax_monocytes_lps24 eQTL	0.00446531	0	1882
MANF (F, CSF)	TWF2-DT	eQTL_catalogue_fairfax_monocytes_lps24 eQTL	0.00427699	0	1865
MANF (F, CSF)	GNAI2	eQTL_catalogue_fairfax_monocytes_lps24 eQTL	0.00397055	0	1113
MANF (F, CSF)	DNAH1	eQTL_catalogue_fairfax_monocytes_lps24 eQTL	0.00360875	0	1733
MANF (F, CSF)	PHF7	eQTL_catalogue_fairfax_monocytes_lps24 eQTL	0.00323073	0	1617
MANF (F, CSF)	SEMA3G	eQTL_catalogue_fairfax_monocytes_lps24 eQTL	0.00322438	0	1576
MANF (F, CSF)	GNAT1	eQTL_catalogue_fairfax_monocytes_lps24 eQTL	0.00321986	0	1067
MANF (F, CSF)	NISCH	eQTL_catalogue_fairfax_monocytes_lps24 eQTL	0.00316789	0	1561
MANF (F, CSF)	SEMA3F	eQTL_catalogue_fairfax_monocytes_lps24 eQTL	0.00309239	0	1007
MANF (F, CSF)	BAP1	eQTL_catalogue_fairfax_monocytes_lps24 eQTL	0.00272816	0	1617
MANF (F, CSF)	TNNC1	eQTL_catalogue_fairfax_monocytes_lps24 eQTL	0.00262263	0	1562
MANF (F, CSF)	PBRM1	eQTL_catalogue_fairfax_monocytes_lps24 eQTL	0.00236967	0	1345
MANF (F, CSF)	SMIM4	eQTL_catalogue_fairfax_monocytes_lps24 eQTL	0.00236144	0	1459
MANF (F, CSF)	UBA7	eQTL_catalogue_fairfax_monocytes_lps24 eQTL	0.00215649	0	344
MANF (F, CSF)	RBM5	eQTL_catalogue_fairfax_monocytes_lps24 eQTL	0.00212438	0	884
MANF (F, CSF)	GLT8D1	eQTL_catalogue_fairfax_monocytes_lps24 eQTL	0.00187884	0	1327
MANF (F, CSF)	ITIH3	eQTL_catalogue_fairfax_monocytes_lps24 eQTL	0.00184951	0	1251
MANF (F, CSF)	ITIH1	eQTL_catalogue_fairfax_monocytes_lps24 eQTL	0.00181155	0	1264
MANF (F, CSF)	GNL3	eQTL_catalogue_fairfax_monocytes_lps24 eQTL	0.0017689	0	1346
MANF (F, CSF)	NEK4	eQTL_catalogue_fairfax_monocytes_lps24 eQTL	0.00176444	0	1267
MANF (F, CSF)	SPCS1	eQTL_catalogue_fairfax_monocytes_lps24 eQTL	0.00173315	0	1327
MANF (F, CSF)	STIMATE	eQTL_catalogue_fairfax_monocytes_lps24 eQTL	0.00170166	0	1045
MANF (F, CSF)	CAMKV	eQTL_catalogue_fairfax_monocytes_lps24 eQTL	0.0016205	0	455
MANF (F, CSF)	ITIH4	eQTL_catalogue_fairfax_monocytes_lps24 eQTL	0.00160008	0	1204
MANF (F, CSF)	STIMATE-MUSTN1	eQTL_catalogue_fairfax_monocytes_lps24 eQTL	0.00144924	0	1045
MANF (F, CSF)	SFMBT1	eQTL_catalogue_fairfax_monocytes_lps24 eQTL	0.0014458	0	870
MANF (F, CSF)	MON1A	eQTL_catalogue_fairfax_monocytes_lps24 eQTL	0.00143104	0	605
MANF (F, CSF)	RFT1	eQTL_catalogue_fairfax_monocytes_lps24 eQTL	0.00126061	0	772
MANF (F, CSF)	RBM6	eQTL_catalogue_fairfax_monocytes_lps24 eQTL	0.00123336	0	619
MANF (F, CSF)	MST1R	eQTL_catalogue_fairfax_monocytes_lps24 eQTL	0.00119096	0	536
MANF (F, CSF)	TKT	eQTL_catalogue_fairfax_monocytes_lps24 eQTL	0.00103244	0	597
MANF (F, CSF)	TRAIP	eQTL_catalogue_fairfax_monocytes_lps24 eQTL	0.000905078	0	434
MANF (F, CSF)	PRKCD	eQTL_catalogue_fairfax_monocytes_lps24 eQTL	0.000883623	0	746
MANF (F, CSF)	INKA1	eQTL_catalogue_fairfax_monocytes_lps24 eQTL	0.000686315	0	315
MANF (F, CSF)	CDHR4	eQTL_catalogue_fairfax_monocytes_lps24 eQTL	0.000654476	0	305
MANF (F, CSF)	IP6K1	eQTL_catalogue_fairfax_monocytes_lps24 eQTL	0.000603008	0	276
MANF (F, CSF)	DCP1A	eQTL_catalogue_fairfax_monocytes_lps24 eQTL	0.000551967	0	453
MANF (F, CSF)	CACNA1D	eQTL_catalogue_fairfax_monocytes_lps24 eQTL	0.000512556	0	477
MANF (F, CSF)	APEH	eQTL_catalogue_fairfax_monocytes_lps24 eQTL	0.000276169	0.000486239	90
MANF (F, CSF)	GMPPB	eQTL_catalogue_fairfax_monocytes_lps24 eQTL	0.000482187	0	166
MANF (F, CSF)	RNF123	eQTL_catalogue_fairfax_monocytes_lps24 eQTL	0.000292194	0	104
MANF (F, CSF)	MST1	eQTL_catalogue_fairfax_monocytes_lps24 eQTL	0.000274845	0	104
MANF (F, CSF)	HYAL3	eQTL_catalogue_fairfax_monocytes_naive eQTL	0.0776071	0	1253
MANF (F, CSF)	PPM1M	eQTL_catalogue_fairfax_monocytes_naive eQTL	0.00836238	0.0413591	1874
MANF (F, CSF)	MAPKAPK3	eQTL_catalogue_fairfax_monocytes_naive eQTL	0.034893	0	1614
MANF (F, CSF)	NT5DC2	eQTL_catalogue_fairfax_monocytes_naive eQTL	0.00405711	0.0231313	1478
MANF (F, CSF)	STAB1	eQTL_catalogue_fairfax_monocytes_naive eQTL	0.00690419	0.0223229	1535
MANF (F, CSF)	UBA7	eQTL_catalogue_fairfax_monocytes_naive eQTL	0.0016799	0.0222768	344
MANF (F, CSF)	SEMA3B	eQTL_catalogue_fairfax_monocytes_naive eQTL	0.0169253	0	1205
MANF (F, CSF)	GLYCTK	eQTL_catalogue_fairfax_monocytes_naive eQTL	0.00290158	0.0167299	1804
MANF (F, CSF)	C3orf18	eQTL_catalogue_fairfax_monocytes_naive eQTL	0.0153861	0	1580
MANF (F, CSF)	RBM6	eQTL_catalogue_fairfax_monocytes_naive eQTL	0.0129698	0	621
MANF (F, CSF)	STIMATE	eQTL_catalogue_fairfax_monocytes_naive eQTL	0.0107469	0	1058
MANF (F, CSF)	ABHD14A	eQTL_catalogue_fairfax_monocytes_naive eQTL	0.00997293	0	2360
MANF (F, CSF)	DOCK3	eQTL_catalogue_fairfax_monocytes_naive eQTL	0.00993139	0	1665
MANF (F, CSF)	HYAL2	eQTL_catalogue_fairfax_monocytes_naive eQTL	0.00947636	0	1289
MANF (F, CSF)	ITIH4	eQTL_catalogue_fairfax_monocytes_naive eQTL	0.00897346	0	1218
MANF (F, CSF)	IQCF3	eQTL_catalogue_fairfax_monocytes_naive eQTL	0.00880353	0	2649
MANF (F, CSF)	MANF	eQTL_catalogue_fairfax_monocytes_naive eQTL	0.0086395	0	2626
MANF (F, CSF)	RBM15B	eQTL_catalogue_fairfax_monocytes_naive eQTL	0.0083094	0	2631
MANF (F, CSF)	CACNA2D2	eQTL_catalogue_fairfax_monocytes_naive eQTL	0.0079078	0	1504
MANF (F, CSF)	IQCF5-AS1	eQTL_catalogue_fairfax_monocytes_naive eQTL	0.00775126	0	2566
MANF (F, CSF)	ZMYND10	eQTL_catalogue_fairfax_monocytes_naive eQTL	0.00742231	0	1316
MANF (F, CSF)	RAD54L2	eQTL_catalogue_fairfax_monocytes_naive eQTL	0.0072606	0	2856
MANF (F, CSF)	TEX264	eQTL_catalogue_fairfax_monocytes_naive eQTL	0.00724693	0	2962
MANF (F, CSF)	GRM2	eQTL_catalogue_fairfax_monocytes_naive eQTL	0.00715054	0	2894
MANF (F, CSF)	IQCF2	eQTL_catalogue_fairfax_monocytes_naive eQTL	0.00710201	0	2589
MANF (F, CSF)	RRP9	eQTL_catalogue_fairfax_monocytes_naive eQTL	0.00704769	0	2407
MANF (F, CSF)	GPR62	eQTL_catalogue_fairfax_monocytes_naive eQTL	0.00686482	0	2390
MANF (F, CSF)	DCAF1	eQTL_catalogue_fairfax_monocytes_naive eQTL	0.00677679	0	2778
MANF (F, CSF)	SMIM4	eQTL_catalogue_fairfax_monocytes_naive eQTL	0.00243624	0.00677223	1481
MANF (F, CSF)	PARP3	eQTL_catalogue_fairfax_monocytes_naive eQTL	0.00671636	0	2407
MANF (F, CSF)	DNAH1	eQTL_catalogue_fairfax_monocytes_naive eQTL	0.00668679	0	1757
MANF (F, CSF)	HEMK1	eQTL_catalogue_fairfax_monocytes_naive eQTL	0.00665858	0	1579
MANF (F, CSF)	IQCF5	eQTL_catalogue_fairfax_monocytes_naive eQTL	0.00652432	0	2563
MANF (F, CSF)	ALAS1	eQTL_catalogue_fairfax_monocytes_naive eQTL	0.00627461	0	1953
MANF (F, CSF)	ABHD14A-ACY1	eQTL_catalogue_fairfax_monocytes_naive eQTL	0.00607318	0	2358
MANF (F, CSF)	PHF7	eQTL_catalogue_fairfax_monocytes_naive eQTL	0.00286017	0.0060622	1641
MANF (F, CSF)	ABHD14B	eQTL_catalogue_fairfax_monocytes_naive eQTL	0.00595172	0	2339
MANF (F, CSF)	IQCF1	eQTL_catalogue_fairfax_monocytes_naive eQTL	0.00592917	0	2494
MANF (F, CSF)	PCBP4	eQTL_catalogue_fairfax_monocytes_naive eQTL	0.00591293	0	2358
MANF (F, CSF)	RPL29	eQTL_catalogue_fairfax_monocytes_naive eQTL	0.00560796	0	2320
MANF (F, CSF)	DUSP7	eQTL_catalogue_fairfax_monocytes_naive eQTL	0.00549488	0	2205
MANF (F, CSF)	IFRD2	eQTL_catalogue_fairfax_monocytes_naive eQTL	0.00549487	0	1238
MANF (F, CSF)	TWF2	eQTL_catalogue_fairfax_monocytes_naive eQTL	0.00537821	0	1889
MANF (F, CSF)	CISH	eQTL_catalogue_fairfax_monocytes_naive eQTL	0.00532529	0	1614
MANF (F, CSF)	CYB561D2	eQTL_catalogue_fairfax_monocytes_naive eQTL	0.00520022	0	1319
MANF (F, CSF)	RASSF1	eQTL_catalogue_fairfax_monocytes_naive eQTL	0.00510108	0	1311
MANF (F, CSF)	POC1A	eQTL_catalogue_fairfax_monocytes_naive eQTL	0.00502125	0	2026
MANF (F, CSF)	TUSC2	eQTL_catalogue_fairfax_monocytes_naive eQTL	0.00496488	0	1293
MANF (F, CSF)	TWF2-DT	eQTL_catalogue_fairfax_monocytes_naive eQTL	0.00494522	0	1889
MANF (F, CSF)	TMEM115	eQTL_catalogue_fairfax_monocytes_naive eQTL	0.00475929	0	1335
MANF (F, CSF)	NPRL2	eQTL_catalogue_fairfax_monocytes_naive eQTL	0.00461637	0	1320
MANF (F, CSF)	LSMEM2	eQTL_catalogue_fairfax_monocytes_naive eQTL	0.00461111	0	1214
MANF (F, CSF)	NAA80	eQTL_catalogue_fairfax_monocytes_naive eQTL	0.00453153	0	1253
MANF (F, CSF)	HYAL1	eQTL_catalogue_fairfax_monocytes_naive eQTL	0.00426855	0	1269
MANF (F, CSF)	ENSG00000173366	eQTL_catalogue_fairfax_monocytes_naive eQTL	0.00423447	0	1906
MANF (F, CSF)	GNAI2	eQTL_catalogue_fairfax_monocytes_naive eQTL	0.00423143	0	1113
MANF (F, CSF)	WDR82	eQTL_catalogue_fairfax_monocytes_naive eQTL	0.00397096	0	1802
MANF (F, CSF)	SLC38A3	eQTL_catalogue_fairfax_monocytes_naive eQTL	0.00373427	0	1087
MANF (F, CSF)	SEMA3F	eQTL_catalogue_fairfax_monocytes_naive eQTL	0.00349538	0	1007
MANF (F, CSF)	MON1A	eQTL_catalogue_fairfax_monocytes_naive eQTL	0.0034875	0	606
MANF (F, CSF)	MST1R	eQTL_catalogue_fairfax_monocytes_naive eQTL	0.0034078	0	537
MANF (F, CSF)	GNAT1	eQTL_catalogue_fairfax_monocytes_naive eQTL	0.00330795	0	1067
MANF (F, CSF)	TNNC1	eQTL_catalogue_fairfax_monocytes_naive eQTL	0.00321646	0	1586
MANF (F, CSF)	NISCH	eQTL_catalogue_fairfax_monocytes_naive eQTL	0.0029216	0	1585
MANF (F, CSF)	SPCS1	eQTL_catalogue_fairfax_monocytes_naive eQTL	0.00263566	0	1345
MANF (F, CSF)	BAP1	eQTL_catalogue_fairfax_monocytes_naive eQTL	0.00259147	0	1641
MANF (F, CSF)	SEMA3G	eQTL_catalogue_fairfax_monocytes_naive eQTL	0.00257425	0	1600
MANF (F, CSF)	ITIH3	eQTL_catalogue_fairfax_monocytes_naive eQTL	0.00219833	0	1265
MANF (F, CSF)	STIMATE-MUSTN1	eQTL_catalogue_fairfax_monocytes_naive eQTL	0.00191329	0	1058
MANF (F, CSF)	SFMBT1	eQTL_catalogue_fairfax_monocytes_naive eQTL	0.00191302	0	875
MANF (F, CSF)	GNL3	eQTL_catalogue_fairfax_monocytes_naive eQTL	0.00182083	0	1364
MANF (F, CSF)	RBM5	eQTL_catalogue_fairfax_monocytes_naive eQTL	0.00178479	0	885
MANF (F, CSF)	PBRM1	eQTL_catalogue_fairfax_monocytes_naive eQTL	0.00175401	0	1363
MANF (F, CSF)	NEK4	eQTL_catalogue_fairfax_monocytes_naive eQTL	0.00171292	0	1285
MANF (F, CSF)	GLT8D1	eQTL_catalogue_fairfax_monocytes_naive eQTL	0.00168546	0	1345
MANF (F, CSF)	GMPPB	eQTL_catalogue_fairfax_monocytes_naive eQTL	0.00059743	0.00167215	166
MANF (F, CSF)	ITIH1	eQTL_catalogue_fairfax_monocytes_naive eQTL	0.00162709	0	1281
MANF (F, CSF)	TKT	eQTL_catalogue_fairfax_monocytes_naive eQTL	0.00138673	0	600
MANF (F, CSF)	MST1	eQTL_catalogue_fairfax_monocytes_naive eQTL	0.000493038	0.00121336	104
MANF (F, CSF)	CAMKV	eQTL_catalogue_fairfax_monocytes_naive eQTL	0.000973495	0	456
MANF (F, CSF)	TRAIP	eQTL_catalogue_fairfax_monocytes_naive eQTL	0.000905198	0	435
MANF (F, CSF)	PRKCD	eQTL_catalogue_fairfax_monocytes_naive eQTL	0.000874431	0	752
MANF (F, CSF)	RFT1	eQTL_catalogue_fairfax_monocytes_naive eQTL	0.00083208	0	778
MANF (F, CSF)	APEH	eQTL_catalogue_fairfax_monocytes_naive eQTL	0.000392944	0.000762451	90
MANF (F, CSF)	CDHR4	eQTL_catalogue_fairfax_monocytes_naive eQTL	0.000683667	0	305
MANF (F, CSF)	INKA1	eQTL_catalogue_fairfax_monocytes_naive eQTL	0.000620177	0	315
MANF (F, CSF)	DCP1A	eQTL_catalogue_fairfax_monocytes_naive eQTL	0.000572285	0	456
MANF (F, CSF)	IP6K1	eQTL_catalogue_fairfax_monocytes_naive eQTL	0.000569889	0	276
MANF (F, CSF)	CACNA1D	eQTL_catalogue_fairfax_monocytes_naive eQTL	0.000556535	0	480
MANF (F, CSF)	RNF123	eQTL_catalogue_fairfax_monocytes_naive eQTL	0.000275313	0	104
MANF (F, CSF)	TEX264	eQTL_catalogue_fibroblast eQTL	0.25523	0	3094
MANF (F, CSF)	HYAL3	eQTL_catalogue_fibroblast eQTL	0.163618	0	1262
MANF (F, CSF)	NT5DC2	eQTL_catalogue_fibroblast eQTL	0.0241012	0.128745	1600
MANF (F, CSF)	RAD54L2	eQTL_catalogue_fibroblast eQTL	0.052827	0	3012
MANF (F, CSF)	HEMK1	eQTL_catalogue_fibroblast eQTL	0.0389939	0	1616
MANF (F, CSF)	RBM15B	eQTL_catalogue_fibroblast eQTL	0.0361419	0	2781
MANF (F, CSF)	APEH	eQTL_catalogue_fibroblast eQTL	0.00409036	0.0286498	104
MANF (F, CSF)	MAPKAPK3	eQTL_catalogue_fibroblast eQTL	0.0250102	0	1660
MANF (F, CSF)	WDR82	eQTL_catalogue_fibroblast eQTL	0.00440519	0.0200456	1939
MANF (F, CSF)	C3orf18	eQTL_catalogue_fibroblast eQTL	0.0161393	0	1617
MANF (F, CSF)	DNAH1	eQTL_catalogue_fibroblast eQTL	0.00346011	0.0141686	1892
MANF (F, CSF)	RASSF1-AS1	eQTL_catalogue_fibroblast eQTL	0.0109054	0	1318
MANF (F, CSF)	UBA7	eQTL_catalogue_fibroblast eQTL	0.0101258	0	344
MANF (F, CSF)	ACY1	eQTL_catalogue_fibroblast eQTL	0.00940977	0	2488
MANF (F, CSF)	MANF	eQTL_catalogue_fibroblast eQTL	0.00922107	0	2777
MANF (F, CSF)	ENSG00000287707	eQTL_catalogue_fibroblast eQTL	0.00899798	0	2567
MANF (F, CSF)	DCAF1	eQTL_catalogue_fibroblast eQTL	0.00891825	0	2928
MANF (F, CSF)	LINC02019	eQTL_catalogue_fibroblast eQTL	0.00866291	0	1718
MANF (F, CSF)	ENSG00000289504	eQTL_catalogue_fibroblast eQTL	0.00860125	0	1700
MANF (F, CSF)	ZMYND10	eQTL_catalogue_fibroblast eQTL	0.00820923	0	1326
MANF (F, CSF)	ENSG00000288988	eQTL_catalogue_fibroblast eQTL	0.00784585	0	2776
MANF (F, CSF)	ABHD14A	eQTL_catalogue_fibroblast eQTL	0.00749183	0	2508
MANF (F, CSF)	NPRL2	eQTL_catalogue_fibroblast eQTL	0.007437	0	1330
MANF (F, CSF)	PCBP4	eQTL_catalogue_fibroblast eQTL	0.00709382	0	2506
MANF (F, CSF)	CISH	eQTL_catalogue_fibroblast eQTL	0.00697958	0	1660
MANF (F, CSF)	RRP9	eQTL_catalogue_fibroblast eQTL	0.00685821	0	2554
MANF (F, CSF)	DOCK3	eQTL_catalogue_fibroblast eQTL	0.00683599	0	1731
MANF (F, CSF)	PARP3	eQTL_catalogue_fibroblast eQTL	0.00682307	0	2554
MANF (F, CSF)	ABHD14B	eQTL_catalogue_fibroblast eQTL	0.00670681	0	2488
MANF (F, CSF)	CYB561D2	eQTL_catalogue_fibroblast eQTL	0.00633736	0	1330
MANF (F, CSF)	DUSP7	eQTL_catalogue_fibroblast eQTL	0.00600984	0	2354
MANF (F, CSF)	TMEM115	eQTL_catalogue_fibroblast eQTL	0.00595177	0	1346
MANF (F, CSF)	NAA80	eQTL_catalogue_fibroblast eQTL	0.00550496	0	1262
MANF (F, CSF)	GNAI2	eQTL_catalogue_fibroblast eQTL	0.00541285	0	1121
MANF (F, CSF)	POC1A	eQTL_catalogue_fibroblast eQTL	0.00525663	0	2166
MANF (F, CSF)	PPM1M	eQTL_catalogue_fibroblast eQTL	0.00511145	0	2009
MANF (F, CSF)	ALAS1	eQTL_catalogue_fibroblast eQTL	0.0048349	0	2090
MANF (F, CSF)	TWF2	eQTL_catalogue_fibroblast eQTL	0.00480176	0	2008
MANF (F, CSF)	SEMA3B-AS1	eQTL_catalogue_fibroblast eQTL	0.00479247	0	1215
MANF (F, CSF)	RASSF1	eQTL_catalogue_fibroblast eQTL	0.00478282	0	1322
MANF (F, CSF)	HYAL2	eQTL_catalogue_fibroblast eQTL	0.00464991	0	1299
MANF (F, CSF)	IFRD2	eQTL_catalogue_fibroblast eQTL	0.00459822	0	1245
MANF (F, CSF)	TUSC2	eQTL_catalogue_fibroblast eQTL	0.00458772	0	1303
MANF (F, CSF)	GLYCTK	eQTL_catalogue_fibroblast eQTL	0.00447382	0	1940
MANF (F, CSF)	HYAL1	eQTL_catalogue_fibroblast eQTL	0.00441979	0	1280
MANF (F, CSF)	SEMA3B	eQTL_catalogue_fibroblast eQTL	0.00413935	0	1215
MANF (F, CSF)	RBM5-AS1	eQTL_catalogue_fibroblast eQTL	0.00396963	0	906
MANF (F, CSF)	GLYCTK-AS1	eQTL_catalogue_fibroblast eQTL	0.00391469	0	1915
MANF (F, CSF)	ENSG00000230454	eQTL_catalogue_fibroblast eQTL	0.00388274	0	1196
MANF (F, CSF)	PHF7	eQTL_catalogue_fibroblast eQTL	0.00384992	0	1764
MANF (F, CSF)	ENSG00000213600	eQTL_catalogue_fibroblast eQTL	0.00360525	0	1150
MANF (F, CSF)	NISCH	eQTL_catalogue_fibroblast eQTL	0.00354654	0	1711
MANF (F, CSF)	SEMA3F-AS1	eQTL_catalogue_fibroblast eQTL	0.00352398	0	1012
MANF (F, CSF)	TNNC1	eQTL_catalogue_fibroblast eQTL	0.00340315	0	1712
MANF (F, CSF)	BAP1	eQTL_catalogue_fibroblast eQTL	0.00332853	0	1764
MANF (F, CSF)	SEMA3F	eQTL_catalogue_fibroblast eQTL	0.00312736	0	1012
MANF (F, CSF)	NEK4	eQTL_catalogue_fibroblast eQTL	0.00305381	0	1342
MANF (F, CSF)	RPL29	eQTL_catalogue_fibroblast eQTL	0.00304714	0	2469
MANF (F, CSF)	GNL3	eQTL_catalogue_fibroblast eQTL	0.00303826	0	1440
MANF (F, CSF)	SMIM4	eQTL_catalogue_fibroblast eQTL	0.00297128	0	1603
MANF (F, CSF)	PBRM1	eQTL_catalogue_fibroblast eQTL	0.0028908	0	1437
MANF (F, CSF)	TWF2-DT	eQTL_catalogue_fibroblast eQTL	0.0028304	0	2026
MANF (F, CSF)	RBM6	eQTL_catalogue_fibroblast eQTL	0.00266486	0	619
MANF (F, CSF)	RBM5	eQTL_catalogue_fibroblast eQTL	0.00227782	0	882
MANF (F, CSF)	MON1A	eQTL_catalogue_fibroblast eQTL	0.00217662	0	602
MANF (F, CSF)	GLT8D1	eQTL_catalogue_fibroblast eQTL	0.00215782	0	1410
MANF (F, CSF)	SPCS1	eQTL_catalogue_fibroblast eQTL	0.00212998	0	1410
MANF (F, CSF)	RFT1	eQTL_catalogue_fibroblast eQTL	0.00207493	0	766
MANF (F, CSF)	ITIH3	eQTL_catalogue_fibroblast eQTL	0.00202171	0	1320
MANF (F, CSF)	STIMATE	eQTL_catalogue_fibroblast eQTL	0.00198676	0	1092
MANF (F, CSF)	MUSTN1	eQTL_catalogue_fibroblast eQTL	0.00194177	0	1247
MANF (F, CSF)	INKA1	eQTL_catalogue_fibroblast eQTL	0.000859601	0.00172076	318
MANF (F, CSF)	ENSG00000289519	eQTL_catalogue_fibroblast eQTL	0.00167187	0	1086
MANF (F, CSF)	TKT	eQTL_catalogue_fibroblast eQTL	0.00153203	0	588
MANF (F, CSF)	PRKCD	eQTL_catalogue_fibroblast eQTL	0.001303	0	742
MANF (F, CSF)	MST1R	eQTL_catalogue_fibroblast eQTL	0.00129039	0	533
MANF (F, CSF)	SFMBT1	eQTL_catalogue_fibroblast eQTL	0.00126996	0	870
MANF (F, CSF)	ENSG00000272305	eQTL_catalogue_fibroblast eQTL	0.000986775	0	805
MANF (F, CSF)	DCP1A	eQTL_catalogue_fibroblast eQTL	0.000985633	0	448
MANF (F, CSF)	TRAIP	eQTL_catalogue_fibroblast eQTL	0.000984018	0	429
MANF (F, CSF)	ENSG00000286531	eQTL_catalogue_fibroblast eQTL	0.000889051	0	666
MANF (F, CSF)	GMPPB	eQTL_catalogue_fibroblast eQTL	0.000756255	0	176
MANF (F, CSF)	IP6K1	eQTL_catalogue_fibroblast eQTL	0.000736864	0	280
MANF (F, CSF)	CDHR4	eQTL_catalogue_fibroblast eQTL	0.000667614	0	307
MANF (F, CSF)	MST1	eQTL_catalogue_fibroblast eQTL	0.000418475	0	117
MANF (F, CSF)	RNF123	eQTL_catalogue_fibroblast eQTL	0.000312581	0	117
MANF (F, CSF)	NT5DC2	eQTL_catalogue_fibroblast sQTL	0.00356168	0.0267039	1616
MANF (F, CSF)	SMIM4	eQTL_catalogue_fibroblast sQTL	0.00306106	0.0239962	1602
MANF (F, CSF)	NISCH	eQTL_catalogue_fibroblast sQTL	0.00366923	0.0217127	1668
MANF (F, CSF)	DNAH1	eQTL_catalogue_fibroblast sQTL	0.00603121	0.0183362	1873
MANF (F, CSF)	MST1	eQTL_catalogue_fibroblast sQTL	0.00160215	0.0092282	113
MANF (F, CSF)	RNF123	eQTL_catalogue_fibroblast sQTL	0.00185813	0.0088382	139
MANF (F, CSF)	GLT8D1	eQTL_catalogue_fibroblast sQTL	0.00306081	0	1423
MANF (F, CSF)	PRKCD	eQTL_catalogue_fibroblast sQTL	0.00101477	0	718
MANF (F, CSF)	TKT	eQTL_catalogue_fibroblast sQTL	0.000878993	0	610
MANF (F, CSF)	HEMK1	eQTL_catalogue_frontal_cortex eQTL	0.0306188	0.0809584	1506
MANF (F, CSF)	MANF	eQTL_catalogue_frontal_cortex eQTL	0.0689622	0	2539
MANF (F, CSF)	PARP3	eQTL_catalogue_frontal_cortex eQTL	0.0366602	0	2309
MANF (F, CSF)	TEX264	eQTL_catalogue_frontal_cortex eQTL	0.0358513	0	2833
MANF (F, CSF)	DNAH1	eQTL_catalogue_frontal_cortex eQTL	0.0124287	0.0245684	1676
MANF (F, CSF)	DUSP7	eQTL_catalogue_frontal_cortex eQTL	0.019778	0	2120
MANF (F, CSF)	SEMA3B	eQTL_catalogue_frontal_cortex eQTL	0.0132289	0	1168
MANF (F, CSF)	ENSG00000287707	eQTL_catalogue_frontal_cortex eQTL	0.0122242	0	2322
MANF (F, CSF)	GPR62	eQTL_catalogue_frontal_cortex eQTL	0.0120835	0	2294
MANF (F, CSF)	RAD54L2	eQTL_catalogue_frontal_cortex eQTL	0.0118886	0	2754
MANF (F, CSF)	SEMA3B-AS1	eQTL_catalogue_frontal_cortex eQTL	0.011539	0	1168
MANF (F, CSF)	LINC02019	eQTL_catalogue_frontal_cortex eQTL	0.010911	0	1567
MANF (F, CSF)	DCAF1	eQTL_catalogue_frontal_cortex eQTL	0.0107947	0	2680
MANF (F, CSF)	RRP9	eQTL_catalogue_frontal_cortex eQTL	0.00990526	0	2309
MANF (F, CSF)	ACY1	eQTL_catalogue_frontal_cortex eQTL	0.00965081	0	2248
MANF (F, CSF)	RBM15B	eQTL_catalogue_frontal_cortex eQTL	0.00953158	0	2543
MANF (F, CSF)	CACNA2D2	eQTL_catalogue_frontal_cortex eQTL	0.00939584	0	1443
MANF (F, CSF)	GLYCTK	eQTL_catalogue_frontal_cortex eQTL	0.00619342	0.00933316	1724
MANF (F, CSF)	IQCF1	eQTL_catalogue_frontal_cortex eQTL	0.00912122	0	2396
MANF (F, CSF)	ENSG00000285749	eQTL_catalogue_frontal_cortex eQTL	0.00893344	0	2614
MANF (F, CSF)	GRM2	eQTL_catalogue_frontal_cortex eQTL	0.00885436	0	2768
MANF (F, CSF)	ENSG00000288988	eQTL_catalogue_frontal_cortex eQTL	0.00867112	0	2538
MANF (F, CSF)	ABHD14B	eQTL_catalogue_frontal_cortex eQTL	0.00867047	0	2248
MANF (F, CSF)	DOCK3	eQTL_catalogue_frontal_cortex eQTL	0.00861613	0	1576
MANF (F, CSF)	PCBP4	eQTL_catalogue_frontal_cortex eQTL	0.00852292	0	2263
MANF (F, CSF)	ABHD14A	eQTL_catalogue_frontal_cortex eQTL	0.00851018	0	2265
MANF (F, CSF)	ENSG00000289504	eQTL_catalogue_frontal_cortex eQTL	0.00819268	0	1559
MANF (F, CSF)	HYAL3	eQTL_catalogue_frontal_cortex eQTL	0.00817381	0	1214
MANF (F, CSF)	RPL29	eQTL_catalogue_frontal_cortex eQTL	0.00796235	0	2230
MANF (F, CSF)	MAPKAPK3	eQTL_catalogue_frontal_cortex eQTL	0.00787208	0	1537
MANF (F, CSF)	C3orf18	eQTL_catalogue_frontal_cortex eQTL	0.00781109	0	1507
MANF (F, CSF)	CISH	eQTL_catalogue_frontal_cortex eQTL	0.00769617	0	1537
MANF (F, CSF)	POC1A	eQTL_catalogue_frontal_cortex eQTL	0.00767051	0	1938
MANF (F, CSF)	ALAS1	eQTL_catalogue_frontal_cortex eQTL	0.00669031	0	1869
MANF (F, CSF)	RASSF1	eQTL_catalogue_frontal_cortex eQTL	0.00668941	0	1272
MANF (F, CSF)	TMEM115	eQTL_catalogue_frontal_cortex eQTL	0.00667446	0	1287
MANF (F, CSF)	TWF2-DT	eQTL_catalogue_frontal_cortex eQTL	0.00665945	0	1808
MANF (F, CSF)	CYB561D2	eQTL_catalogue_frontal_cortex eQTL	0.00642681	0	1280
MANF (F, CSF)	NAA80	eQTL_catalogue_frontal_cortex eQTL	0.00640844	0	1214
MANF (F, CSF)	TUSC2	eQTL_catalogue_frontal_cortex eQTL	0.00630187	0	1254
MANF (F, CSF)	TWF2	eQTL_catalogue_frontal_cortex eQTL	0.00612052	0	1791
MANF (F, CSF)	NPRL2	eQTL_catalogue_frontal_cortex eQTL	0.00611975	0	1280
MANF (F, CSF)	ENSG00000271858	eQTL_catalogue_frontal_cortex eQTL	0.00601303	0	1293
MANF (F, CSF)	ENSG00000213600	eQTL_catalogue_frontal_cortex eQTL	0.00599355	0	1103
MANF (F, CSF)	RASSF1-AS1	eQTL_catalogue_frontal_cortex eQTL	0.00591908	0	1268
MANF (F, CSF)	ZMYND10	eQTL_catalogue_frontal_cortex eQTL	0.00590949	0	1276
MANF (F, CSF)	ENSG00000230454	eQTL_catalogue_frontal_cortex eQTL	0.0056162	0	1149
MANF (F, CSF)	WDR82	eQTL_catalogue_frontal_cortex eQTL	0.00560316	0	1723
MANF (F, CSF)	HYAL2	eQTL_catalogue_frontal_cortex eQTL	0.00557468	0	1250
MANF (F, CSF)	GLYCTK-AS1	eQTL_catalogue_frontal_cortex eQTL	0.00549523	0	1699
MANF (F, CSF)	HYAL1	eQTL_catalogue_frontal_cortex eQTL	0.00540355	0	1232
MANF (F, CSF)	LSMEM2	eQTL_catalogue_frontal_cortex eQTL	0.00532716	0	1175
MANF (F, CSF)	IFRD2	eQTL_catalogue_frontal_cortex eQTL	0.0052324	0	1198
MANF (F, CSF)	PPM1M	eQTL_catalogue_frontal_cortex eQTL	0.00500769	0	1792
MANF (F, CSF)	PHF7	eQTL_catalogue_frontal_cortex eQTL	0.00491241	0	1569
MANF (F, CSF)	BAP1	eQTL_catalogue_frontal_cortex eQTL	0.00473086	0	1569
MANF (F, CSF)	SEMA3F-AS1	eQTL_catalogue_frontal_cortex eQTL	0.00460333	0	976
MANF (F, CSF)	GNAI2	eQTL_catalogue_frontal_cortex eQTL	0.00458905	0	1078
MANF (F, CSF)	SLC38A3	eQTL_catalogue_frontal_cortex eQTL	0.0040989	0	1053
MANF (F, CSF)	SEMA3F	eQTL_catalogue_frontal_cortex eQTL	0.00402126	0	976
MANF (F, CSF)	NISCH	eQTL_catalogue_frontal_cortex eQTL	0.00401556	0	1519
MANF (F, CSF)	SEMA3G	eQTL_catalogue_frontal_cortex eQTL	0.00386446	0	1534
MANF (F, CSF)	STAB1	eQTL_catalogue_frontal_cortex eQTL	0.00378737	0	1479
MANF (F, CSF)	SMIM4	eQTL_catalogue_frontal_cortex eQTL	0.00370408	0	1433
MANF (F, CSF)	NT5DC2	eQTL_catalogue_frontal_cortex eQTL	0.00362486	0	1430
MANF (F, CSF)	TNNC1	eQTL_catalogue_frontal_cortex eQTL	0.00348197	0	1520
MANF (F, CSF)	RBM5-AS1	eQTL_catalogue_frontal_cortex eQTL	0.00274875	0	874
MANF (F, CSF)	GNL3	eQTL_catalogue_frontal_cortex eQTL	0.00272778	0	1334
MANF (F, CSF)	RBM5	eQTL_catalogue_frontal_cortex eQTL	0.00270872	0	851
MANF (F, CSF)	PBRM1	eQTL_catalogue_frontal_cortex eQTL	0.00257477	0	1334
MANF (F, CSF)	ENSG00000243696	eQTL_catalogue_frontal_cortex eQTL	0.002527	0	1161
MANF (F, CSF)	SPCS1	eQTL_catalogue_frontal_cortex eQTL	0.00252239	0	1316
MANF (F, CSF)	GLT8D1	eQTL_catalogue_frontal_cortex eQTL	0.00243696	0	1316
MANF (F, CSF)	RBM6	eQTL_catalogue_frontal_cortex eQTL	0.00240865	0	600
MANF (F, CSF)	MON1A	eQTL_catalogue_frontal_cortex eQTL	0.00214879	0	583
MANF (F, CSF)	NEK4	eQTL_catalogue_frontal_cortex eQTL	0.00181444	0	1252
MANF (F, CSF)	ITIH3	eQTL_catalogue_frontal_cortex eQTL	0.00172035	0	1232
MANF (F, CSF)	ITIH4	eQTL_catalogue_frontal_cortex eQTL	0.00164896	0	1167
MANF (F, CSF)	ITIH4-AS1	eQTL_catalogue_frontal_cortex eQTL	0.00158809	0	1182
MANF (F, CSF)	MUSTN1	eQTL_catalogue_frontal_cortex eQTL	0.001571	0	1162
MANF (F, CSF)	MST1R	eQTL_catalogue_frontal_cortex eQTL	0.00145803	0	516
MANF (F, CSF)	STIMATE	eQTL_catalogue_frontal_cortex eQTL	0.00140959	0	1013
MANF (F, CSF)	ENSG00000289519	eQTL_catalogue_frontal_cortex eQTL	0.00135856	0	1007
MANF (F, CSF)	CAMKV	eQTL_catalogue_frontal_cortex eQTL	0.00129945	0	440
MANF (F, CSF)	SFMBT1	eQTL_catalogue_frontal_cortex eQTL	0.00117694	0	825
MANF (F, CSF)	RFT1	eQTL_catalogue_frontal_cortex eQTL	0.00110303	0	725
MANF (F, CSF)	PRKCD	eQTL_catalogue_frontal_cortex eQTL	0.000993055	0	702
MANF (F, CSF)	TRAIP	eQTL_catalogue_frontal_cortex eQTL	0.000990834	0	419
MANF (F, CSF)	UBA7	eQTL_catalogue_frontal_cortex eQTL	0.000985728	0	336
MANF (F, CSF)	ENSG00000272305	eQTL_catalogue_frontal_cortex eQTL	0.000951374	0	764
MANF (F, CSF)	ENSG00000286531	eQTL_catalogue_frontal_cortex eQTL	0.000818834	0	630
MANF (F, CSF)	TKT	eQTL_catalogue_frontal_cortex eQTL	0.000780916	0	558
MANF (F, CSF)	INKA1	eQTL_catalogue_frontal_cortex eQTL	0.000755005	0	310
MANF (F, CSF)	IP6K1	eQTL_catalogue_frontal_cortex eQTL	0.000706705	0	273
MANF (F, CSF)	CACNA1D	eQTL_catalogue_frontal_cortex eQTL	0.000624624	0	442
MANF (F, CSF)	DCP1A	eQTL_catalogue_frontal_cortex eQTL	0.00054283	0	421
MANF (F, CSF)	GMPPB	eQTL_catalogue_frontal_cortex eQTL	0.000438492	0	171
MANF (F, CSF)	APEH	eQTL_catalogue_frontal_cortex eQTL	0.000427364	0	100
MANF (F, CSF)	MST1	eQTL_catalogue_frontal_cortex eQTL	0.000374438	0	113
MANF (F, CSF)	RNF123	eQTL_catalogue_frontal_cortex eQTL	0.000319127	0	113
MANF (F, CSF)	BSN-AS1	eQTL_catalogue_frontal_cortex eQTL	9.15447e-05	0.000227407	33
MANF (F, CSF)	MST1	eQTL_catalogue_frontal_cortex sQTL	0.00267745	0.030885	108
MANF (F, CSF)	C3orf18	eQTL_catalogue_frontal_cortex sQTL	0.00749218	0.0130018	1501
MANF (F, CSF)	NT5DC2	eQTL_catalogue_frontal_cortex sQTL	0.00318058	0	1442
MANF (F, CSF)	PRKCD	eQTL_catalogue_frontal_cortex sQTL	0.0010005	0	678
MANF (F, CSF)	RNF123	eQTL_catalogue_frontal_cortex sQTL	0.000420622	0	134
MANF (F, CSF)	MANF	eQTL_catalogue_hippocampus eQTL	0.0262754	0	2504
MANF (F, CSF)	RAD54L2	eQTL_catalogue_hippocampus eQTL	0.015113	0	2724
MANF (F, CSF)	HEMK1	eQTL_catalogue_hippocampus eQTL	0.0118322	0.0146659	1484
MANF (F, CSF)	LINC02019	eQTL_catalogue_hippocampus eQTL	0.0130946	0	1541
MANF (F, CSF)	ACY1	eQTL_catalogue_hippocampus eQTL	0.0117771	0	2241
MANF (F, CSF)	ENSG00000285685	eQTL_catalogue_hippocampus eQTL	0.0101621	0	2135
MANF (F, CSF)	RRP9	eQTL_catalogue_hippocampus eQTL	0.0100434	0	2301
MANF (F, CSF)	PCBP4	eQTL_catalogue_hippocampus eQTL	0.0100216	0	2256
MANF (F, CSF)	CACNA2D2	eQTL_catalogue_hippocampus eQTL	0.00980782	0	1422
MANF (F, CSF)	ENSG00000288988	eQTL_catalogue_hippocampus eQTL	0.00960763	0	2503
MANF (F, CSF)	TEX264	eQTL_catalogue_hippocampus eQTL	0.00949655	0	2817
MANF (F, CSF)	C3orf18	eQTL_catalogue_hippocampus eQTL	0.00923981	0	1485
MANF (F, CSF)	DCAF1	eQTL_catalogue_hippocampus eQTL	0.00919318	0	2645
MANF (F, CSF)	RBM15B	eQTL_catalogue_hippocampus eQTL	0.00918683	0	2508
MANF (F, CSF)	ENSG00000288063	eQTL_catalogue_hippocampus eQTL	0.00897156	0	2797
MANF (F, CSF)	GRM2	eQTL_catalogue_hippocampus eQTL	0.00892255	0	2753
MANF (F, CSF)	ENSG00000289504	eQTL_catalogue_hippocampus eQTL	0.00882506	0	1533
MANF (F, CSF)	IQCF1	eQTL_catalogue_hippocampus eQTL	0.00849873	0	2386
MANF (F, CSF)	ABHD14A	eQTL_catalogue_hippocampus eQTL	0.00842684	0	2258
MANF (F, CSF)	ABHD14B	eQTL_catalogue_hippocampus eQTL	0.00831084	0	2241
MANF (F, CSF)	DOCK3	eQTL_catalogue_hippocampus eQTL	0.0082892	0	1550
MANF (F, CSF)	ENSG00000287707	eQTL_catalogue_hippocampus eQTL	0.00826924	0	2312
MANF (F, CSF)	GPR62	eQTL_catalogue_hippocampus eQTL	0.00823744	0	2286
MANF (F, CSF)	RPL29	eQTL_catalogue_hippocampus eQTL	0.00822494	0	2223
MANF (F, CSF)	RASSF1	eQTL_catalogue_hippocampus eQTL	0.00820138	0	1256
MANF (F, CSF)	DUSP7	eQTL_catalogue_hippocampus eQTL	0.0081589	0	2112
MANF (F, CSF)	CISH	eQTL_catalogue_hippocampus eQTL	0.0080793	0	1511
MANF (F, CSF)	PARP3	eQTL_catalogue_hippocampus eQTL	0.00802789	0	2301
MANF (F, CSF)	POC1A	eQTL_catalogue_hippocampus eQTL	0.0078423	0	1933
MANF (F, CSF)	TWF2	eQTL_catalogue_hippocampus eQTL	0.00773265	0	1789
MANF (F, CSF)	MAPKAPK3	eQTL_catalogue_hippocampus eQTL	0.00755264	0	1511
MANF (F, CSF)	ALAS1	eQTL_catalogue_hippocampus eQTL	0.007297	0	1866
MANF (F, CSF)	SEMA3B-AS1	eQTL_catalogue_hippocampus eQTL	0.00699208	0	1154
MANF (F, CSF)	ENSG00000230454	eQTL_catalogue_hippocampus eQTL	0.00694872	0	1135
MANF (F, CSF)	GLYCTK-AS1	eQTL_catalogue_hippocampus eQTL	0.00646403	0	1698
MANF (F, CSF)	TWF2-DT	eQTL_catalogue_hippocampus eQTL	0.00643769	0	1806
MANF (F, CSF)	NPRL2	eQTL_catalogue_hippocampus eQTL	0.0064366	0	1264
MANF (F, CSF)	ENSG00000272104	eQTL_catalogue_hippocampus eQTL	0.00631676	0	1264
MANF (F, CSF)	CYB561D2	eQTL_catalogue_hippocampus eQTL	0.00614877	0	1264
MANF (F, CSF)	ENSG00000213600	eQTL_catalogue_hippocampus eQTL	0.00614124	0	1090
MANF (F, CSF)	ENSG00000271858	eQTL_catalogue_hippocampus eQTL	0.00610485	0	1281
MANF (F, CSF)	RASSF1-AS1	eQTL_catalogue_hippocampus eQTL	0.00609487	0	1252
MANF (F, CSF)	PPM1M	eQTL_catalogue_hippocampus eQTL	0.0060549	0	1790
MANF (F, CSF)	TMEM115	eQTL_catalogue_hippocampus eQTL	0.00605173	0	1274
MANF (F, CSF)	ZMYND10	eQTL_catalogue_hippocampus eQTL	0.0059791	0	1260
MANF (F, CSF)	HYAL1	eQTL_catalogue_hippocampus eQTL	0.00593262	0	1217
MANF (F, CSF)	HYAL3	eQTL_catalogue_hippocampus eQTL	0.00588474	0	1199
MANF (F, CSF)	GLYCTK	eQTL_catalogue_hippocampus eQTL	0.00582092	0	1722
MANF (F, CSF)	WDR82	eQTL_catalogue_hippocampus eQTL	0.00567212	0	1721
MANF (F, CSF)	DNAH1	eQTL_catalogue_hippocampus eQTL	0.0056052	0	1675
MANF (F, CSF)	HYAL2	eQTL_catalogue_hippocampus eQTL	0.00557368	0	1234
MANF (F, CSF)	TUSC2	eQTL_catalogue_hippocampus eQTL	0.00554683	0	1238
MANF (F, CSF)	BAP1	eQTL_catalogue_hippocampus eQTL	0.00546774	0	1565
MANF (F, CSF)	LSMEM2	eQTL_catalogue_hippocampus eQTL	0.00544328	0	1161
MANF (F, CSF)	NAA80	eQTL_catalogue_hippocampus eQTL	0.00543037	0	1199
MANF (F, CSF)	IFRD2	eQTL_catalogue_hippocampus eQTL	0.0054008	0	1183
MANF (F, CSF)	SEMA3B	eQTL_catalogue_hippocampus eQTL	0.0053274	0	1154
MANF (F, CSF)	GNAI2	eQTL_catalogue_hippocampus eQTL	0.00494927	0	1065
MANF (F, CSF)	PHF7	eQTL_catalogue_hippocampus eQTL	0.00463699	0	1565
MANF (F, CSF)	SEMA3F-AS1	eQTL_catalogue_hippocampus eQTL	0.00438875	0	965
MANF (F, CSF)	SLC38A3	eQTL_catalogue_hippocampus eQTL	0.00406621	0	1040
MANF (F, CSF)	TNNC1	eQTL_catalogue_hippocampus eQTL	0.00380478	0	1520
MANF (F, CSF)	NISCH	eQTL_catalogue_hippocampus eQTL	0.00371679	0	1519
MANF (F, CSF)	STAB1	eQTL_catalogue_hippocampus eQTL	0.00360018	0	1482
MANF (F, CSF)	SEMA3G	eQTL_catalogue_hippocampus eQTL	0.0034397	0	1531
MANF (F, CSF)	NT5DC2	eQTL_catalogue_hippocampus eQTL	0.00332586	0	1435
MANF (F, CSF)	SEMA3F	eQTL_catalogue_hippocampus eQTL	0.00325289	0	965
MANF (F, CSF)	SMIM4	eQTL_catalogue_hippocampus eQTL	0.00317556	0	1438
MANF (F, CSF)	RBM5-AS1	eQTL_catalogue_hippocampus eQTL	0.00271175	0	864
MANF (F, CSF)	RBM5	eQTL_catalogue_hippocampus eQTL	0.00268058	0	840
MANF (F, CSF)	GNL3	eQTL_catalogue_hippocampus eQTL	0.00258028	0	1344
MANF (F, CSF)	SPCS1	eQTL_catalogue_hippocampus eQTL	0.00252232	0	1326
MANF (F, CSF)	PBRM1	eQTL_catalogue_hippocampus eQTL	0.00247587	0	1344
MANF (F, CSF)	GLT8D1	eQTL_catalogue_hippocampus eQTL	0.00242189	0	1326
MANF (F, CSF)	ENSG00000243696	eQTL_catalogue_hippocampus eQTL	0.00225	0	1177
MANF (F, CSF)	ENSG00000228008	eQTL_catalogue_hippocampus eQTL	0.00219967	0	510
MANF (F, CSF)	RBM6	eQTL_catalogue_hippocampus eQTL	0.00216447	0	592
MANF (F, CSF)	NEK4	eQTL_catalogue_hippocampus eQTL	0.00184461	0	1263
MANF (F, CSF)	ITIH3	eQTL_catalogue_hippocampus eQTL	0.00177039	0	1246
MANF (F, CSF)	ITIH4-AS1	eQTL_catalogue_hippocampus eQTL	0.00158492	0	1198
MANF (F, CSF)	MON1A	eQTL_catalogue_hippocampus eQTL	0.00157632	0	577
MANF (F, CSF)	MST1R	eQTL_catalogue_hippocampus eQTL	0.0015621	0	510
MANF (F, CSF)	ITIH4	eQTL_catalogue_hippocampus eQTL	0.0015285	0	1183
MANF (F, CSF)	MUSTN1	eQTL_catalogue_hippocampus eQTL	0.00151722	0	1178
MANF (F, CSF)	CAMKV	eQTL_catalogue_hippocampus eQTL	0.00137061	0	435
MANF (F, CSF)	STIMATE	eQTL_catalogue_hippocampus eQTL	0.00131871	0	1027
MANF (F, CSF)	ENSG00000289519	eQTL_catalogue_hippocampus eQTL	0.00131652	0	1021
MANF (F, CSF)	STIMATE-MUSTN1	eQTL_catalogue_hippocampus eQTL	0.00130291	0	1027
MANF (F, CSF)	TRAIP	eQTL_catalogue_hippocampus eQTL	0.00129296	0	414
MANF (F, CSF)	IP6K1	eQTL_catalogue_hippocampus eQTL	0.00126107	0	271
MANF (F, CSF)	RFT1	eQTL_catalogue_hippocampus eQTL	0.00105368	0	742
MANF (F, CSF)	SFMBT1	eQTL_catalogue_hippocampus eQTL	0.00101785	0	840
MANF (F, CSF)	ENSG00000272305	eQTL_catalogue_hippocampus eQTL	0.00101272	0	778
MANF (F, CSF)	MST1	eQTL_catalogue_hippocampus eQTL	0.000510211	0.000914752	113
MANF (F, CSF)	PRKCD	eQTL_catalogue_hippocampus eQTL	0.000888696	0	719
MANF (F, CSF)	ENSG00000286531	eQTL_catalogue_hippocampus eQTL	0.000808887	0	647
MANF (F, CSF)	UBA7	eQTL_catalogue_hippocampus eQTL	0.000792922	0	333
MANF (F, CSF)	INKA1	eQTL_catalogue_hippocampus eQTL	0.000775603	0	307
MANF (F, CSF)	CDHR4	eQTL_catalogue_hippocampus eQTL	0.000758186	0	297
MANF (F, CSF)	TKT	eQTL_catalogue_hippocampus eQTL	0.000754438	0	575
MANF (F, CSF)	CACNA1D	eQTL_catalogue_hippocampus eQTL	0.000656513	0	460
MANF (F, CSF)	DCP1A	eQTL_catalogue_hippocampus eQTL	0.000610595	0	440
MANF (F, CSF)	GMPPB	eQTL_catalogue_hippocampus eQTL	0.000496582	0	170
MANF (F, CSF)	APEH	eQTL_catalogue_hippocampus eQTL	0.0003355	0	100
MANF (F, CSF)	RNF123	eQTL_catalogue_hippocampus eQTL	0.000325132	0	113
MANF (F, CSF)	BSN-AS1	eQTL_catalogue_hippocampus eQTL	8.80415e-05	0	33
MANF (F, CSF)	NT5DC2	eQTL_catalogue_hippocampus sQTL	0.00325985	0	1439
MANF (F, CSF)	PRKCD	eQTL_catalogue_hippocampus sQTL	0.000919647	0	697
MANF (F, CSF)	MST1	eQTL_catalogue_hippocampus sQTL	0.000426621	0.000687988	108
MANF (F, CSF)	PHF7	eQTL_catalogue_hypothalamus eQTL	0.00825132	0.0641165	1634
MANF (F, CSF)	MANF	eQTL_catalogue_hypothalamus eQTL	0.019821	0	2600
MANF (F, CSF)	TEX264	eQTL_catalogue_hypothalamus eQTL	0.0197607	0	2918
MANF (F, CSF)	C3orf18	eQTL_catalogue_hypothalamus eQTL	0.013865	0	1534
MANF (F, CSF)	LINC02019	eQTL_catalogue_hypothalamus eQTL	0.0135878	0	1600
MANF (F, CSF)	RAD54L2	eQTL_catalogue_hypothalamus eQTL	0.0133392	0	2826
MANF (F, CSF)	GPR62	eQTL_catalogue_hypothalamus eQTL	0.0127428	0	2377
MANF (F, CSF)	MAPKAPK3	eQTL_catalogue_hypothalamus eQTL	0.0124724	0	1567
MANF (F, CSF)	DUSP7	eQTL_catalogue_hypothalamus eQTL	0.0115082	0	2198
MANF (F, CSF)	GRM2	eQTL_catalogue_hypothalamus eQTL	0.0111409	0	2853
MANF (F, CSF)	ENSG00000289504	eQTL_catalogue_hypothalamus eQTL	0.0106636	0	1591
MANF (F, CSF)	SEMA3F	eQTL_catalogue_hypothalamus eQTL	0.0105031	0	988
MANF (F, CSF)	RBM15B	eQTL_catalogue_hypothalamus eQTL	0.0104355	0	2604
MANF (F, CSF)	ENSG00000288063	eQTL_catalogue_hypothalamus eQTL	0.00995869	0	2898
MANF (F, CSF)	HYAL3	eQTL_catalogue_hypothalamus eQTL	0.00979605	0	1228
MANF (F, CSF)	DCAF1	eQTL_catalogue_hypothalamus eQTL	0.00956366	0	2746
MANF (F, CSF)	ENSG00000288988	eQTL_catalogue_hypothalamus eQTL	0.00920054	0	2599
MANF (F, CSF)	RPL29	eQTL_catalogue_hypothalamus eQTL	0.00919269	0	2312
MANF (F, CSF)	PCBP4	eQTL_catalogue_hypothalamus eQTL	0.00918623	0	2347
MANF (F, CSF)	HEMK1	eQTL_catalogue_hypothalamus eQTL	0.00906332	0	1533
MANF (F, CSF)	RRP9	eQTL_catalogue_hypothalamus eQTL	0.00906043	0	2393
MANF (F, CSF)	ABHD14A	eQTL_catalogue_hypothalamus eQTL	0.00873853	0	2349
MANF (F, CSF)	ABHD14B	eQTL_catalogue_hypothalamus eQTL	0.00868433	0	2331
MANF (F, CSF)	IQCF1	eQTL_catalogue_hypothalamus eQTL	0.00847934	0	2480
MANF (F, CSF)	ENSG00000272104	eQTL_catalogue_hypothalamus eQTL	0.00837858	0	1294
MANF (F, CSF)	ENSG00000287707	eQTL_catalogue_hypothalamus eQTL	0.00833849	0	2406
MANF (F, CSF)	PARP3	eQTL_catalogue_hypothalamus eQTL	0.00828803	0	2393
MANF (F, CSF)	ACY1	eQTL_catalogue_hypothalamus eQTL	0.00815108	0	2331
MANF (F, CSF)	TUSC2	eQTL_catalogue_hypothalamus eQTL	0.00811331	0	1268
MANF (F, CSF)	SLC38A3	eQTL_catalogue_hypothalamus eQTL	0.00810773	0	1068
MANF (F, CSF)	CISH	eQTL_catalogue_hypothalamus eQTL	0.00809348	0	1567
MANF (F, CSF)	RASSF1-AS1	eQTL_catalogue_hypothalamus eQTL	0.00788675	0	1282
MANF (F, CSF)	DOCK3	eQTL_catalogue_hypothalamus eQTL	0.00786847	0	1609
MANF (F, CSF)	CACNA2D2	eQTL_catalogue_hypothalamus eQTL	0.0077161	0	1464
MANF (F, CSF)	ALAS1	eQTL_catalogue_hypothalamus eQTL	0.00765499	0	1940
MANF (F, CSF)	POC1A	eQTL_catalogue_hypothalamus eQTL	0.00744263	0	2012
MANF (F, CSF)	RASSF1	eQTL_catalogue_hypothalamus eQTL	0.00712529	0	1286
MANF (F, CSF)	SEMA3B-AS1	eQTL_catalogue_hypothalamus eQTL	0.00704737	0	1181
MANF (F, CSF)	TWF2-DT	eQTL_catalogue_hypothalamus eQTL	0.00697249	0	1881
MANF (F, CSF)	ENSG00000271858	eQTL_catalogue_hypothalamus eQTL	0.00697241	0	1312
MANF (F, CSF)	PPM1M	eQTL_catalogue_hypothalamus eQTL	0.00673562	0	1865
MANF (F, CSF)	CYB561D2	eQTL_catalogue_hypothalamus eQTL	0.00653025	0	1294
MANF (F, CSF)	TMEM115	eQTL_catalogue_hypothalamus eQTL	0.0065043	0	1305
MANF (F, CSF)	NPRL2	eQTL_catalogue_hypothalamus eQTL	0.00638913	0	1294
MANF (F, CSF)	ZMYND10	eQTL_catalogue_hypothalamus eQTL	0.00629832	0	1290
MANF (F, CSF)	NAA80	eQTL_catalogue_hypothalamus eQTL	0.00620587	0	1228
MANF (F, CSF)	TWF2	eQTL_catalogue_hypothalamus eQTL	0.00616882	0	1864
MANF (F, CSF)	GLYCTK-AS1	eQTL_catalogue_hypothalamus eQTL	0.00610693	0	1771
MANF (F, CSF)	DNAH1	eQTL_catalogue_hypothalamus eQTL	0.0060907	0	1748
MANF (F, CSF)	WDR82	eQTL_catalogue_hypothalamus eQTL	0.00590991	0	1796
MANF (F, CSF)	HYAL2	eQTL_catalogue_hypothalamus eQTL	0.00578298	0	1264
MANF (F, CSF)	GLYCTK	eQTL_catalogue_hypothalamus eQTL	0.00576847	0	1797
MANF (F, CSF)	IFRD2	eQTL_catalogue_hypothalamus eQTL	0.00549003	0	1211
MANF (F, CSF)	LSMEM2	eQTL_catalogue_hypothalamus eQTL	0.00548216	0	1188
MANF (F, CSF)	HYAL1	eQTL_catalogue_hypothalamus eQTL	0.00525946	0	1246
MANF (F, CSF)	SEMA3B	eQTL_catalogue_hypothalamus eQTL	0.00505883	0	1181
MANF (F, CSF)	BAP1	eQTL_catalogue_hypothalamus eQTL	0.00500969	0	1634
MANF (F, CSF)	ENSG00000213600	eQTL_catalogue_hypothalamus eQTL	0.00492288	0	1116
MANF (F, CSF)	SEMA3F-AS1	eQTL_catalogue_hypothalamus eQTL	0.00491631	0	988
MANF (F, CSF)	ENSG00000230454	eQTL_catalogue_hypothalamus eQTL	0.00483436	0	1162
MANF (F, CSF)	GNAI2	eQTL_catalogue_hypothalamus eQTL	0.00445327	0	1092
MANF (F, CSF)	NISCH	eQTL_catalogue_hypothalamus eQTL	0.00443784	0	1585
MANF (F, CSF)	RBM5	eQTL_catalogue_hypothalamus eQTL	0.00401349	0	860
MANF (F, CSF)	RBM6	eQTL_catalogue_hypothalamus eQTL	0.00377212	0	602
MANF (F, CSF)	SEMA3G	eQTL_catalogue_hypothalamus eQTL	0.00367633	0	1600
MANF (F, CSF)	TNNC1	eQTL_catalogue_hypothalamus eQTL	0.00364249	0	1586
MANF (F, CSF)	STAB1	eQTL_catalogue_hypothalamus eQTL	0.00361831	0	1544
MANF (F, CSF)	SMIM4	eQTL_catalogue_hypothalamus eQTL	0.00359629	0	1496
MANF (F, CSF)	NT5DC2	eQTL_catalogue_hypothalamus eQTL	0.00348621	0	1493
MANF (F, CSF)	ENSG00000243696	eQTL_catalogue_hypothalamus eQTL	0.00327407	0	1210
MANF (F, CSF)	RBM5-AS1	eQTL_catalogue_hypothalamus eQTL	0.00287809	0	883
MANF (F, CSF)	GNL3	eQTL_catalogue_hypothalamus eQTL	0.00284688	0	1386
MANF (F, CSF)	SPCS1	eQTL_catalogue_hypothalamus eQTL	0.0026894	0	1368
MANF (F, CSF)	GLT8D1	eQTL_catalogue_hypothalamus eQTL	0.00268058	0	1368
MANF (F, CSF)	PBRM1	eQTL_catalogue_hypothalamus eQTL	0.00263969	0	1386
MANF (F, CSF)	NEK4	eQTL_catalogue_hypothalamus eQTL	0.00213759	0	1303
MANF (F, CSF)	ITIH3	eQTL_catalogue_hypothalamus eQTL	0.00180634	0	1282
MANF (F, CSF)	ITIH4-AS1	eQTL_catalogue_hypothalamus eQTL	0.00180041	0	1231
MANF (F, CSF)	MON1A	eQTL_catalogue_hypothalamus eQTL	0.00176651	0	585
MANF (F, CSF)	ITIH4	eQTL_catalogue_hypothalamus eQTL	0.00172179	0	1216
MANF (F, CSF)	MUSTN1	eQTL_catalogue_hypothalamus eQTL	0.00170317	0	1211
MANF (F, CSF)	ENSG00000228008	eQTL_catalogue_hypothalamus eQTL	0.00153912	0	518
MANF (F, CSF)	STIMATE	eQTL_catalogue_hypothalamus eQTL	0.00151197	0	1058
MANF (F, CSF)	CDHR4	eQTL_catalogue_hypothalamus eQTL	0.00148086	0	301
MANF (F, CSF)	MST1R	eQTL_catalogue_hypothalamus eQTL	0.00145835	0	518
MANF (F, CSF)	ENSG00000289519	eQTL_catalogue_hypothalamus eQTL	0.00144225	0	1052
MANF (F, CSF)	CAMKV	eQTL_catalogue_hypothalamus eQTL	0.00127369	0	442
MANF (F, CSF)	GMPPB	eQTL_catalogue_hypothalamus eQTL	0.000526059	0.00120623	172
MANF (F, CSF)	SFMBT1	eQTL_catalogue_hypothalamus eQTL	0.00112671	0	860
MANF (F, CSF)	ENSG00000272305	eQTL_catalogue_hypothalamus eQTL	0.00110147	0	797
MANF (F, CSF)	TRAIP	eQTL_catalogue_hypothalamus eQTL	0.000995285	0	421
MANF (F, CSF)	RFT1	eQTL_catalogue_hypothalamus eQTL	0.00099053	0	758
MANF (F, CSF)	PRKCD	eQTL_catalogue_hypothalamus eQTL	0.000953121	0	734
MANF (F, CSF)	UBA7	eQTL_catalogue_hypothalamus eQTL	0.000938673	0	337
MANF (F, CSF)	ENSG00000286531	eQTL_catalogue_hypothalamus eQTL	0.000933616	0	660
MANF (F, CSF)	TKT	eQTL_catalogue_hypothalamus eQTL	0.000808897	0	585
MANF (F, CSF)	INKA1	eQTL_catalogue_hypothalamus eQTL	0.000794078	0	311
MANF (F, CSF)	DCP1A	eQTL_catalogue_hypothalamus eQTL	0.000762511	0	447
MANF (F, CSF)	IP6K1	eQTL_catalogue_hypothalamus eQTL	0.000692398	0	275
MANF (F, CSF)	RNF123	eQTL_catalogue_hypothalamus eQTL	0.000384924	0.000646212	114
MANF (F, CSF)	CACNA1D	eQTL_catalogue_hypothalamus eQTL	0.000619872	0	468
MANF (F, CSF)	MST1	eQTL_catalogue_hypothalamus eQTL	0.000431717	0	114
MANF (F, CSF)	APEH	eQTL_catalogue_hypothalamus eQTL	0.000306093	0	101
MANF (F, CSF)	BSN-AS1	eQTL_catalogue_hypothalamus eQTL	8.67565e-05	0	34
MANF (F, CSF)	NT5DC2	eQTL_catalogue_hypothalamus sQTL	0.00354199	0	1505
MANF (F, CSF)	PRKCD	eQTL_catalogue_hypothalamus sQTL	0.0009354	0	711
MANF (F, CSF)	MST1	eQTL_catalogue_hypothalamus sQTL	0.000398911	0.000604566	109
MANF (F, CSF)	GRM2	eQTL_catalogue_kasela_tcells_cd4 eQTL	0.207241	0	2796
MANF (F, CSF)	UBA7	eQTL_catalogue_kasela_tcells_cd4 eQTL	0.0127106	0.0591428	325
MANF (F, CSF)	DOCK3	eQTL_catalogue_kasela_tcells_cd4 eQTL	0.0263768	0.0586818	1650
MANF (F, CSF)	DNAH1	eQTL_catalogue_kasela_tcells_cd4 eQTL	0.00495399	0.0177312	1660
MANF (F, CSF)	GLYCTK	eQTL_catalogue_kasela_tcells_cd4 eQTL	0.00295732	0.0164086	1708
MANF (F, CSF)	PPM1M	eQTL_catalogue_kasela_tcells_cd4 eQTL	0.00285739	0.0161582	1776
MANF (F, CSF)	ZMYND10	eQTL_catalogue_kasela_tcells_cd4 eQTL	0.0142966	0	1300
MANF (F, CSF)	NT5DC2	eQTL_catalogue_kasela_tcells_cd4 eQTL	0.00269361	0.0129975	1381
MANF (F, CSF)	ITIH4	eQTL_catalogue_kasela_tcells_cd4 eQTL	0.0117088	0	1146
MANF (F, CSF)	MANF	eQTL_catalogue_kasela_tcells_cd4 eQTL	0.0101319	0	2518
MANF (F, CSF)	CISH	eQTL_catalogue_kasela_tcells_cd4 eQTL	0.0100746	0	1599
MANF (F, CSF)	DUSP7	eQTL_catalogue_kasela_tcells_cd4 eQTL	0.00601208	0.00979918	2109
MANF (F, CSF)	WDR82	eQTL_catalogue_kasela_tcells_cd4 eQTL	0.00976493	0	1706
MANF (F, CSF)	RBM6	eQTL_catalogue_kasela_tcells_cd4 eQTL	0.0097641	0	603
MANF (F, CSF)	RPL29	eQTL_catalogue_kasela_tcells_cd4 eQTL	0.0062351	0.00885207	2226
MANF (F, CSF)	IQCF5	eQTL_catalogue_kasela_tcells_cd4 eQTL	0.00883108	0	2469
MANF (F, CSF)	RBM15B	eQTL_catalogue_kasela_tcells_cd4 eQTL	0.00834535	0	2523
MANF (F, CSF)	RAD54L2	eQTL_catalogue_kasela_tcells_cd4 eQTL	0.00796289	0	2740
MANF (F, CSF)	ABHD14B	eQTL_catalogue_kasela_tcells_cd4 eQTL	0.00744005	0	2245
MANF (F, CSF)	GNAI2	eQTL_catalogue_kasela_tcells_cd4 eQTL	0.00720429	0	1099
MANF (F, CSF)	IQCF1	eQTL_catalogue_kasela_tcells_cd4 eQTL	0.00709375	0	2399
MANF (F, CSF)	ALAS1	eQTL_catalogue_kasela_tcells_cd4 eQTL	0.00459313	0.00705544	1851
MANF (F, CSF)	DCAF1	eQTL_catalogue_kasela_tcells_cd4 eQTL	0.00705327	0	2667
MANF (F, CSF)	PARP3	eQTL_catalogue_kasela_tcells_cd4 eQTL	0.00692437	0	2311
MANF (F, CSF)	ABHD14A	eQTL_catalogue_kasela_tcells_cd4 eQTL	0.00687994	0	2266
MANF (F, CSF)	IQCF2	eQTL_catalogue_kasela_tcells_cd4 eQTL	0.00680614	0	2495
MANF (F, CSF)	IQCF3	eQTL_catalogue_kasela_tcells_cd4 eQTL	0.00659193	0	2553
MANF (F, CSF)	TEX264	eQTL_catalogue_kasela_tcells_cd4 eQTL	0.00653504	0	2861
MANF (F, CSF)	MAPKAPK3	eQTL_catalogue_kasela_tcells_cd4 eQTL	0.0064377	0	1599
MANF (F, CSF)	TMEM115	eQTL_catalogue_kasela_tcells_cd4 eQTL	0.00628249	0	1317
MANF (F, CSF)	HEMK1	eQTL_catalogue_kasela_tcells_cd4 eQTL	0.00624201	0	1562
MANF (F, CSF)	RRP9	eQTL_catalogue_kasela_tcells_cd4 eQTL	0.00623642	0	2311
MANF (F, CSF)	IQCF5-AS1	eQTL_catalogue_kasela_tcells_cd4 eQTL	0.0062157	0	2472
MANF (F, CSF)	ABHD14A-ACY1	eQTL_catalogue_kasela_tcells_cd4 eQTL	0.00616246	0	2264
MANF (F, CSF)	CACNA2D2	eQTL_catalogue_kasela_tcells_cd4 eQTL	0.00609742	0	1489
MANF (F, CSF)	NPRL2	eQTL_catalogue_kasela_tcells_cd4 eQTL	0.00608617	0	1305
MANF (F, CSF)	PCBP4	eQTL_catalogue_kasela_tcells_cd4 eQTL	0.00606416	0	2264
MANF (F, CSF)	RASSF1	eQTL_catalogue_kasela_tcells_cd4 eQTL	0.00605814	0	1295
MANF (F, CSF)	C3orf18	eQTL_catalogue_kasela_tcells_cd4 eQTL	0.00605382	0	1563
MANF (F, CSF)	GPR62	eQTL_catalogue_kasela_tcells_cd4 eQTL	0.00598899	0	2295
MANF (F, CSF)	CYB561D2	eQTL_catalogue_kasela_tcells_cd4 eQTL	0.00552281	0	1304
MANF (F, CSF)	POC1A	eQTL_catalogue_kasela_tcells_cd4 eQTL	0.00546225	0	1923
MANF (F, CSF)	HYAL3	eQTL_catalogue_kasela_tcells_cd4 eQTL	0.00528901	0	1236
MANF (F, CSF)	TUSC2	eQTL_catalogue_kasela_tcells_cd4 eQTL	0.00476528	0	1276
MANF (F, CSF)	IFRD2	eQTL_catalogue_kasela_tcells_cd4 eQTL	0.00472673	0	1220
MANF (F, CSF)	HYAL2	eQTL_catalogue_kasela_tcells_cd4 eQTL	0.00468291	0	1272
MANF (F, CSF)	HYAL1	eQTL_catalogue_kasela_tcells_cd4 eQTL	0.00444307	0	1252
MANF (F, CSF)	TWF2	eQTL_catalogue_kasela_tcells_cd4 eQTL	0.0043559	0	1792
MANF (F, CSF)	NAA80	eQTL_catalogue_kasela_tcells_cd4 eQTL	0.00429287	0	1236
MANF (F, CSF)	SEMA3B	eQTL_catalogue_kasela_tcells_cd4 eQTL	0.00424382	0	1189
MANF (F, CSF)	LSMEM2	eQTL_catalogue_kasela_tcells_cd4 eQTL	0.00421362	0	1198
MANF (F, CSF)	TWF2-DT	eQTL_catalogue_kasela_tcells_cd4 eQTL	0.00418896	0	1792
MANF (F, CSF)	SLC38A3	eQTL_catalogue_kasela_tcells_cd4 eQTL	0.00417042	0	1075
MANF (F, CSF)	ENSG00000173366	eQTL_catalogue_kasela_tcells_cd4 eQTL	0.00416161	0	1806
MANF (F, CSF)	GNAT1	eQTL_catalogue_kasela_tcells_cd4 eQTL	0.00351247	0	1054
MANF (F, CSF)	BAP1	eQTL_catalogue_kasela_tcells_cd4 eQTL	0.00323286	0	1538
MANF (F, CSF)	TNNC1	eQTL_catalogue_kasela_tcells_cd4 eQTL	0.00304995	0	1487
MANF (F, CSF)	SEMA3G	eQTL_catalogue_kasela_tcells_cd4 eQTL	0.00277551	0	1500
MANF (F, CSF)	SMIM4	eQTL_catalogue_kasela_tcells_cd4 eQTL	0.00267955	0	1383
MANF (F, CSF)	PHF7	eQTL_catalogue_kasela_tcells_cd4 eQTL	0.0026439	0	1538
MANF (F, CSF)	NISCH	eQTL_catalogue_kasela_tcells_cd4 eQTL	0.00261673	0	1486
MANF (F, CSF)	SEMA3F	eQTL_catalogue_kasela_tcells_cd4 eQTL	0.00259025	0	996
MANF (F, CSF)	STAB1	eQTL_catalogue_kasela_tcells_cd4 eQTL	0.00242224	0	1437
MANF (F, CSF)	GLT8D1	eQTL_catalogue_kasela_tcells_cd4 eQTL	0.00206298	0	1243
MANF (F, CSF)	MON1A	eQTL_catalogue_kasela_tcells_cd4 eQTL	0.00192554	0	590
MANF (F, CSF)	STIMATE-MUSTN1	eQTL_catalogue_kasela_tcells_cd4 eQTL	0.00192469	0	1031
MANF (F, CSF)	RBM5	eQTL_catalogue_kasela_tcells_cd4 eQTL	0.00181224	0	869
MANF (F, CSF)	GNL3	eQTL_catalogue_kasela_tcells_cd4 eQTL	0.00176569	0	1264
MANF (F, CSF)	PBRM1	eQTL_catalogue_kasela_tcells_cd4 eQTL	0.00165619	0	1263
MANF (F, CSF)	NEK4	eQTL_catalogue_kasela_tcells_cd4 eQTL	0.00163006	0	1181
MANF (F, CSF)	MST1R	eQTL_catalogue_kasela_tcells_cd4 eQTL	0.00156313	0	518
MANF (F, CSF)	SPCS1	eQTL_catalogue_kasela_tcells_cd4 eQTL	0.00154685	0	1243
MANF (F, CSF)	ITIH1	eQTL_catalogue_kasela_tcells_cd4 eQTL	0.00145497	0	1178
MANF (F, CSF)	ITIH3	eQTL_catalogue_kasela_tcells_cd4 eQTL	0.00142908	0	1165
MANF (F, CSF)	STIMATE	eQTL_catalogue_kasela_tcells_cd4 eQTL	0.00131734	0	1031
MANF (F, CSF)	CAMKV	eQTL_catalogue_kasela_tcells_cd4 eQTL	0.00108842	0	437
MANF (F, CSF)	SFMBT1	eQTL_catalogue_kasela_tcells_cd4 eQTL	0.00102189	0	860
MANF (F, CSF)	RNF123	eQTL_catalogue_kasela_tcells_cd4 eQTL	0.000230303	0.000968638	88
MANF (F, CSF)	RFT1	eQTL_catalogue_kasela_tcells_cd4 eQTL	0.000912353	0	757
MANF (F, CSF)	PRKCD	eQTL_catalogue_kasela_tcells_cd4 eQTL	0.000871622	0	729
MANF (F, CSF)	TKT	eQTL_catalogue_kasela_tcells_cd4 eQTL	0.000806268	0	585
MANF (F, CSF)	TRAIP	eQTL_catalogue_kasela_tcells_cd4 eQTL	0.000795821	0	415
MANF (F, CSF)	IP6K1	eQTL_catalogue_kasela_tcells_cd4 eQTL	0.000665346	0	257
MANF (F, CSF)	CDHR4	eQTL_catalogue_kasela_tcells_cd4 eQTL	0.000627075	0	288
MANF (F, CSF)	INKA1	eQTL_catalogue_kasela_tcells_cd4 eQTL	0.000612906	0	298
MANF (F, CSF)	DCP1A	eQTL_catalogue_kasela_tcells_cd4 eQTL	0.000606931	0	448
MANF (F, CSF)	CACNA1D	eQTL_catalogue_kasela_tcells_cd4 eQTL	0.00056772	0	471
MANF (F, CSF)	APEH	eQTL_catalogue_kasela_tcells_cd4 eQTL	0.000178206	0.000523732	74
MANF (F, CSF)	GMPPB	eQTL_catalogue_kasela_tcells_cd4 eQTL	0.000415711	0	148
MANF (F, CSF)	MST1	eQTL_catalogue_kasela_tcells_cd4 eQTL	0.000203558	0	88
MANF (F, CSF)	GRM2	eQTL_catalogue_kasela_tcells_cd8 eQTL	0.171197	0	2778
MANF (F, CSF)	TUSC2	eQTL_catalogue_kasela_tcells_cd8 eQTL	0.0423826	0	1270
MANF (F, CSF)	NT5DC2	eQTL_catalogue_kasela_tcells_cd8 eQTL	0.00313173	0.0214436	1370
MANF (F, CSF)	DNAH1	eQTL_catalogue_kasela_tcells_cd8 eQTL	0.00419647	0.0168526	1647
MANF (F, CSF)	GLYCTK	eQTL_catalogue_kasela_tcells_cd8 eQTL	0.00289081	0.0163145	1693
MANF (F, CSF)	PPM1M	eQTL_catalogue_kasela_tcells_cd8 eQTL	0.00285794	0.0155725	1760
MANF (F, CSF)	ABHD14A	eQTL_catalogue_kasela_tcells_cd8 eQTL	0.00974599	0.0145109	2250
MANF (F, CSF)	TEX264	eQTL_catalogue_kasela_tcells_cd8 eQTL	0.0129336	0	2842
MANF (F, CSF)	RBM15B	eQTL_catalogue_kasela_tcells_cd8 eQTL	0.011363	0	2506
MANF (F, CSF)	PARP3	eQTL_catalogue_kasela_tcells_cd8 eQTL	0.0112825	0	2293
MANF (F, CSF)	IQCF1	eQTL_catalogue_kasela_tcells_cd8 eQTL	0.00743723	0.0110103	2381
MANF (F, CSF)	RRP9	eQTL_catalogue_kasela_tcells_cd8 eQTL	0.0102343	0	2293
MANF (F, CSF)	WDR82	eQTL_catalogue_kasela_tcells_cd8 eQTL	0.00411757	0.00909747	1691
MANF (F, CSF)	SEMA3G	eQTL_catalogue_kasela_tcells_cd8 eQTL	0.00317721	0.00885185	1488
MANF (F, CSF)	DUSP7	eQTL_catalogue_kasela_tcells_cd8 eQTL	0.00879342	0	2093
MANF (F, CSF)	CISH	eQTL_catalogue_kasela_tcells_cd8 eQTL	0.00838634	0	1591
MANF (F, CSF)	IQCF5-AS1	eQTL_catalogue_kasela_tcells_cd8 eQTL	0.00819729	0	2454
MANF (F, CSF)	HEMK1	eQTL_catalogue_kasela_tcells_cd8 eQTL	0.00817889	0	1554
MANF (F, CSF)	IQCF3	eQTL_catalogue_kasela_tcells_cd8 eQTL	0.00725864	0	2535
MANF (F, CSF)	RAD54L2	eQTL_catalogue_kasela_tcells_cd8 eQTL	0.00722123	0	2722
MANF (F, CSF)	ABHD14A-ACY1	eQTL_catalogue_kasela_tcells_cd8 eQTL	0.00700477	0	2248
MANF (F, CSF)	GNAT1	eQTL_catalogue_kasela_tcells_cd8 eQTL	0.00688416	0	1050
MANF (F, CSF)	SEMA3B	eQTL_catalogue_kasela_tcells_cd8 eQTL	0.00685776	0	1185
MANF (F, CSF)	DOCK3	eQTL_catalogue_kasela_tcells_cd8 eQTL	0.00683911	0	1642
MANF (F, CSF)	MANF	eQTL_catalogue_kasela_tcells_cd8 eQTL	0.00679736	0	2501
MANF (F, CSF)	DCAF1	eQTL_catalogue_kasela_tcells_cd8 eQTL	0.0067805	0	2650
MANF (F, CSF)	ITIH4	eQTL_catalogue_kasela_tcells_cd8 eQTL	0.00669581	0	1136
MANF (F, CSF)	CACNA2D2	eQTL_catalogue_kasela_tcells_cd8 eQTL	0.00661481	0	1482
MANF (F, CSF)	PCBP4	eQTL_catalogue_kasela_tcells_cd8 eQTL	0.00652368	0	2248
MANF (F, CSF)	GPR62	eQTL_catalogue_kasela_tcells_cd8 eQTL	0.00648085	0	2278
MANF (F, CSF)	IQCF5	eQTL_catalogue_kasela_tcells_cd8 eQTL	0.0064075	0	2451
MANF (F, CSF)	IQCF2	eQTL_catalogue_kasela_tcells_cd8 eQTL	0.00638743	0	2477
MANF (F, CSF)	MAPKAPK3	eQTL_catalogue_kasela_tcells_cd8 eQTL	0.00625752	0	1591
MANF (F, CSF)	ABHD14B	eQTL_catalogue_kasela_tcells_cd8 eQTL	0.00624535	0	2229
MANF (F, CSF)	POC1A	eQTL_catalogue_kasela_tcells_cd8 eQTL	0.00608457	0	1908
MANF (F, CSF)	RPL29	eQTL_catalogue_kasela_tcells_cd8 eQTL	0.00603243	0	2210
MANF (F, CSF)	C3orf18	eQTL_catalogue_kasela_tcells_cd8 eQTL	0.00600825	0	1555
MANF (F, CSF)	TWF2	eQTL_catalogue_kasela_tcells_cd8 eQTL	0.00598971	0	1776
MANF (F, CSF)	NPRL2	eQTL_catalogue_kasela_tcells_cd8 eQTL	0.00594772	0	1298
MANF (F, CSF)	RASSF1	eQTL_catalogue_kasela_tcells_cd8 eQTL	0.0059474	0	1289
MANF (F, CSF)	ALAS1	eQTL_catalogue_kasela_tcells_cd8 eQTL	0.00583628	0	1836
MANF (F, CSF)	CAMKV	eQTL_catalogue_kasela_tcells_cd8 eQTL	0.00164595	0.00505033	436
MANF (F, CSF)	TMEM115	eQTL_catalogue_kasela_tcells_cd8 eQTL	0.0050497	0	1310
MANF (F, CSF)	ZMYND10	eQTL_catalogue_kasela_tcells_cd8 eQTL	0.00499194	0	1294
MANF (F, CSF)	CYB561D2	eQTL_catalogue_kasela_tcells_cd8 eQTL	0.00486167	0	1297
MANF (F, CSF)	HYAL2	eQTL_catalogue_kasela_tcells_cd8 eQTL	0.00482986	0	1266
MANF (F, CSF)	GNAI2	eQTL_catalogue_kasela_tcells_cd8 eQTL	0.00476016	0	1095
MANF (F, CSF)	HYAL1	eQTL_catalogue_kasela_tcells_cd8 eQTL	0.00464932	0	1246
MANF (F, CSF)	TWF2-DT	eQTL_catalogue_kasela_tcells_cd8 eQTL	0.0045939	0	1776
MANF (F, CSF)	IFRD2	eQTL_catalogue_kasela_tcells_cd8 eQTL	0.00440184	0	1216
MANF (F, CSF)	ENSG00000173366	eQTL_catalogue_kasela_tcells_cd8 eQTL	0.00433758	0	1790
MANF (F, CSF)	HYAL3	eQTL_catalogue_kasela_tcells_cd8 eQTL	0.00429436	0	1231
MANF (F, CSF)	NAA80	eQTL_catalogue_kasela_tcells_cd8 eQTL	0.0042405	0	1231
MANF (F, CSF)	LSMEM2	eQTL_catalogue_kasela_tcells_cd8 eQTL	0.00410962	0	1194
MANF (F, CSF)	UBA7	eQTL_catalogue_kasela_tcells_cd8 eQTL	0.000980752	0.00407611	324
MANF (F, CSF)	SLC38A3	eQTL_catalogue_kasela_tcells_cd8 eQTL	0.00392475	0	1071
MANF (F, CSF)	SEMA3F	eQTL_catalogue_kasela_tcells_cd8 eQTL	0.00336344	0	992
MANF (F, CSF)	PHF7	eQTL_catalogue_kasela_tcells_cd8 eQTL	0.00303151	0	1526
MANF (F, CSF)	TNNC1	eQTL_catalogue_kasela_tcells_cd8 eQTL	0.00293453	0	1475
MANF (F, CSF)	BAP1	eQTL_catalogue_kasela_tcells_cd8 eQTL	0.00285351	0	1526
MANF (F, CSF)	STAB1	eQTL_catalogue_kasela_tcells_cd8 eQTL	0.00285123	0	1425
MANF (F, CSF)	NISCH	eQTL_catalogue_kasela_tcells_cd8 eQTL	0.00260339	0	1474
MANF (F, CSF)	SMIM4	eQTL_catalogue_kasela_tcells_cd8 eQTL	0.00231344	0	1372
MANF (F, CSF)	RBM5	eQTL_catalogue_kasela_tcells_cd8 eQTL	0.00186039	0	865
MANF (F, CSF)	PBRM1	eQTL_catalogue_kasela_tcells_cd8 eQTL	0.00175134	0	1252
MANF (F, CSF)	ITIH1	eQTL_catalogue_kasela_tcells_cd8 eQTL	0.00161989	0	1168
MANF (F, CSF)	GNL3	eQTL_catalogue_kasela_tcells_cd8 eQTL	0.0016076	0	1253
MANF (F, CSF)	SPCS1	eQTL_catalogue_kasela_tcells_cd8 eQTL	0.00160494	0	1233
MANF (F, CSF)	RFT1	eQTL_catalogue_kasela_tcells_cd8 eQTL	0.00158687	0	751
MANF (F, CSF)	ITIH3	eQTL_catalogue_kasela_tcells_cd8 eQTL	0.00156121	0	1155
MANF (F, CSF)	GLT8D1	eQTL_catalogue_kasela_tcells_cd8 eQTL	0.00152856	0	1233
MANF (F, CSF)	NEK4	eQTL_catalogue_kasela_tcells_cd8 eQTL	0.00144238	0	1171
MANF (F, CSF)	TRAIP	eQTL_catalogue_kasela_tcells_cd8 eQTL	0.00141533	0	414
MANF (F, CSF)	RBM6	eQTL_catalogue_kasela_tcells_cd8 eQTL	0.001411	0	602
MANF (F, CSF)	STIMATE-MUSTN1	eQTL_catalogue_kasela_tcells_cd8 eQTL	0.00137202	0	1021
MANF (F, CSF)	MST1R	eQTL_catalogue_kasela_tcells_cd8 eQTL	0.00122082	0	517
MANF (F, CSF)	MON1A	eQTL_catalogue_kasela_tcells_cd8 eQTL	0.00121883	0	589
MANF (F, CSF)	STIMATE	eQTL_catalogue_kasela_tcells_cd8 eQTL	0.00120547	0	1021
MANF (F, CSF)	CACNA1D	eQTL_catalogue_kasela_tcells_cd8 eQTL	0.00109104	0	471
MANF (F, CSF)	SFMBT1	eQTL_catalogue_kasela_tcells_cd8 eQTL	0.000982316	0	852
MANF (F, CSF)	TKT	eQTL_catalogue_kasela_tcells_cd8 eQTL	0.000933758	0	584
MANF (F, CSF)	PRKCD	eQTL_catalogue_kasela_tcells_cd8 eQTL	0.000885113	0	725
MANF (F, CSF)	DCP1A	eQTL_catalogue_kasela_tcells_cd8 eQTL	0.000737535	0	446
MANF (F, CSF)	CDHR4	eQTL_catalogue_kasela_tcells_cd8 eQTL	0.000720027	0	287
MANF (F, CSF)	APEH	eQTL_catalogue_kasela_tcells_cd8 eQTL	0.000279248	0.000718611	73
MANF (F, CSF)	INKA1	eQTL_catalogue_kasela_tcells_cd8 eQTL	0.00069159	0	297
MANF (F, CSF)	IP6K1	eQTL_catalogue_kasela_tcells_cd8 eQTL	0.000610463	0	256
MANF (F, CSF)	GMPPB	eQTL_catalogue_kasela_tcells_cd8 eQTL	0.00034415	0	147
MANF (F, CSF)	MST1	eQTL_catalogue_kasela_tcells_cd8 eQTL	0.000217947	0	87
MANF (F, CSF)	RNF123	eQTL_catalogue_kasela_tcells_cd8 eQTL	0.000203508	0	87
MANF (F, CSF)	DOCK3	eQTL_catalogue_kidney eQTL	0.00800423	0.0139001	1444
MANF (F, CSF)	NISCH	eQTL_catalogue_kidney eQTL	0.00272475	0.0120467	1262
MANF (F, CSF)	PCBP4	eQTL_catalogue_kidney eQTL	0.00990968	0	1962
MANF (F, CSF)	TEX264	eQTL_catalogue_kidney eQTL	0.00928596	0	2486
MANF (F, CSF)	ENSG00000288988	eQTL_catalogue_kidney eQTL	0.00886563	0	2209
MANF (F, CSF)	GRM2	eQTL_catalogue_kidney eQTL	0.00846869	0	2425
MANF (F, CSF)	RAD54L2	eQTL_catalogue_kidney eQTL	0.00792218	0	2407
MANF (F, CSF)	ENSG00000280382	eQTL_catalogue_kidney eQTL	0.00782375	0	1411
MANF (F, CSF)	DCAF1	eQTL_catalogue_kidney eQTL	0.00782003	0	2346
MANF (F, CSF)	ENSG00000271858	eQTL_catalogue_kidney eQTL	0.00779063	0	1213
MANF (F, CSF)	CACNA2D2	eQTL_catalogue_kidney eQTL	0.00776878	0	1340
MANF (F, CSF)	MANF	eQTL_catalogue_kidney eQTL	0.00762719	0	2210
MANF (F, CSF)	RBM15B	eQTL_catalogue_kidney eQTL	0.00761656	0	2214
MANF (F, CSF)	RRP9	eQTL_catalogue_kidney eQTL	0.00760466	0	2001
MANF (F, CSF)	RPL29	eQTL_catalogue_kidney eQTL	0.00736913	0	1928
MANF (F, CSF)	LINC02019	eQTL_catalogue_kidney eQTL	0.00729336	0	1437
MANF (F, CSF)	IQCF6	eQTL_catalogue_kidney eQTL	0.00719648	0	2315
MANF (F, CSF)	NPRL2	eQTL_catalogue_kidney eQTL	0.00708306	0	1193
MANF (F, CSF)	GPR62	eQTL_catalogue_kidney eQTL	0.00707049	0	1988
MANF (F, CSF)	DUSP7	eQTL_catalogue_kidney eQTL	0.00698279	0	1811
MANF (F, CSF)	PARP3	eQTL_catalogue_kidney eQTL	0.00696171	0	2001
MANF (F, CSF)	ABHD14A	eQTL_catalogue_kidney eQTL	0.00695786	0	1964
MANF (F, CSF)	ACY1	eQTL_catalogue_kidney eQTL	0.00695683	0	1946
MANF (F, CSF)	GLYCTK	eQTL_catalogue_kidney eQTL	0.00691759	0	1450
MANF (F, CSF)	ENSG00000289504	eQTL_catalogue_kidney eQTL	0.0068445	0	1430
MANF (F, CSF)	CISH	eQTL_catalogue_kidney eQTL	0.00683655	0	1415
MANF (F, CSF)	MAPKAPK3	eQTL_catalogue_kidney eQTL	0.00682228	0	1415
MANF (F, CSF)	ABHD14B	eQTL_catalogue_kidney eQTL	0.00672935	0	1946
MANF (F, CSF)	C3orf18	eQTL_catalogue_kidney eQTL	0.00671861	0	1396
MANF (F, CSF)	ENSG00000285685	eQTL_catalogue_kidney eQTL	0.00660549	0	1833
MANF (F, CSF)	HEMK1	eQTL_catalogue_kidney eQTL	0.00657077	0	1395
MANF (F, CSF)	TMEM115	eQTL_catalogue_kidney eQTL	0.00618145	0	1207
MANF (F, CSF)	RASSF1	eQTL_catalogue_kidney eQTL	0.00614008	0	1186
MANF (F, CSF)	POC1A	eQTL_catalogue_kidney eQTL	0.00606533	0	1642
MANF (F, CSF)	ZMYND10	eQTL_catalogue_kidney eQTL	0.00586674	0	1190
MANF (F, CSF)	RASSF1-AS1	eQTL_catalogue_kidney eQTL	0.00585762	0	1182
MANF (F, CSF)	CYB561D2	eQTL_catalogue_kidney eQTL	0.0057646	0	1193
MANF (F, CSF)	HYAL2	eQTL_catalogue_kidney eQTL	0.0057053	0	1165
MANF (F, CSF)	TUSC2	eQTL_catalogue_kidney eQTL	0.00559199	0	1169
MANF (F, CSF)	HYAL3	eQTL_catalogue_kidney eQTL	0.00549592	0	1133
MANF (F, CSF)	LSMEM2	eQTL_catalogue_kidney eQTL	0.00533637	0	1096
MANF (F, CSF)	WDR82	eQTL_catalogue_kidney eQTL	0.005253	0	1449
MANF (F, CSF)	ALAS1	eQTL_catalogue_kidney eQTL	0.00520032	0	1580
MANF (F, CSF)	NAA80	eQTL_catalogue_kidney eQTL	0.00512283	0	1133
MANF (F, CSF)	HYAL1	eQTL_catalogue_kidney eQTL	0.00504766	0	1149
MANF (F, CSF)	SEMA3B	eQTL_catalogue_kidney eQTL	0.00497437	0	1090
MANF (F, CSF)	IFRD2	eQTL_catalogue_kidney eQTL	0.00494712	0	1118
MANF (F, CSF)	TWF2-DT	eQTL_catalogue_kidney eQTL	0.00487691	0	1527
MANF (F, CSF)	ENSG00000213600	eQTL_catalogue_kidney eQTL	0.00473154	0	1031
MANF (F, CSF)	SEMA3B-AS1	eQTL_catalogue_kidney eQTL	0.00470903	0	1090
MANF (F, CSF)	ENSG00000230454	eQTL_catalogue_kidney eQTL	0.00466719	0	1073
MANF (F, CSF)	GNAI2	eQTL_catalogue_kidney eQTL	0.0045892	0	1010
MANF (F, CSF)	PPM1M	eQTL_catalogue_kidney eQTL	0.00458445	0	1513
MANF (F, CSF)	TWF2	eQTL_catalogue_kidney eQTL	0.00446498	0	1512
MANF (F, CSF)	DNAH1	eQTL_catalogue_kidney eQTL	0.00390841	0	1407
MANF (F, CSF)	GLYCTK-AS1	eQTL_catalogue_kidney eQTL	0.00382874	0	1427
MANF (F, CSF)	SLC38A3	eQTL_catalogue_kidney eQTL	0.00374682	0	988
MANF (F, CSF)	SEMA3F	eQTL_catalogue_kidney eQTL	0.00297018	0	918
MANF (F, CSF)	SEMA3F-AS1	eQTL_catalogue_kidney eQTL	0.00284639	0	918
MANF (F, CSF)	BAP1	eQTL_catalogue_kidney eQTL	0.00272983	0	1301
MANF (F, CSF)	PHF7	eQTL_catalogue_kidney eQTL	0.00272451	0	1301
MANF (F, CSF)	SEMA3G	eQTL_catalogue_kidney eQTL	0.00267255	0	1275
MANF (F, CSF)	TNNC1	eQTL_catalogue_kidney eQTL	0.00266483	0	1262
MANF (F, CSF)	NT5DC2	eQTL_catalogue_kidney eQTL	0.00260782	0	1185
MANF (F, CSF)	SMIM4	eQTL_catalogue_kidney eQTL	0.00257142	0	1188
MANF (F, CSF)	STAB1	eQTL_catalogue_kidney eQTL	0.00242682	0	1225
MANF (F, CSF)	RBM5	eQTL_catalogue_kidney eQTL	0.00233232	0	800
MANF (F, CSF)	RBM5-AS1	eQTL_catalogue_kidney eQTL	0.0022085	0	824
MANF (F, CSF)	IP6K1	eQTL_catalogue_kidney eQTL	0.000670417	0.00195649	254
MANF (F, CSF)	GNL3	eQTL_catalogue_kidney eQTL	0.00159234	0	1113
MANF (F, CSF)	SPCS1	eQTL_catalogue_kidney eQTL	0.00158394	0	1100
MANF (F, CSF)	ENSG00000243696	eQTL_catalogue_kidney eQTL	0.00154947	0	988
MANF (F, CSF)	PBRM1	eQTL_catalogue_kidney eQTL	0.00153054	0	1113
MANF (F, CSF)	GLT8D1	eQTL_catalogue_kidney eQTL	0.00151635	0	1100
MANF (F, CSF)	ITIH4	eQTL_catalogue_kidney eQTL	0.00145116	0	993
MANF (F, CSF)	ITIH3	eQTL_catalogue_kidney eQTL	0.00143181	0	1034
MANF (F, CSF)	NEK4	eQTL_catalogue_kidney eQTL	0.00141852	0	1048
MANF (F, CSF)	RBM6	eQTL_catalogue_kidney eQTL	0.00141459	0	555
MANF (F, CSF)	ITIH4-AS1	eQTL_catalogue_kidney eQTL	0.00130416	0	1006
MANF (F, CSF)	MUSTN1	eQTL_catalogue_kidney eQTL	0.00128195	0	989
MANF (F, CSF)	ENSG00000228008	eQTL_catalogue_kidney eQTL	0.0012559	0	480
MANF (F, CSF)	MON1A	eQTL_catalogue_kidney eQTL	0.00118685	0	543
MANF (F, CSF)	MST1R	eQTL_catalogue_kidney eQTL	0.00110629	0	480
MANF (F, CSF)	ENSG00000289519	eQTL_catalogue_kidney eQTL	0.00106396	0	844
MANF (F, CSF)	STIMATE	eQTL_catalogue_kidney eQTL	0.00104848	0	849
MANF (F, CSF)	STIMATE-MUSTN1	eQTL_catalogue_kidney eQTL	0.00102888	0	849
MANF (F, CSF)	RFT1	eQTL_catalogue_kidney eQTL	0.000918255	0	659
MANF (F, CSF)	TRAIP	eQTL_catalogue_kidney eQTL	0.000905159	0	392
MANF (F, CSF)	ENSG00000272305	eQTL_catalogue_kidney eQTL	0.000866088	0	691
MANF (F, CSF)	SFMBT1	eQTL_catalogue_kidney eQTL	0.0008505	0	744
MANF (F, CSF)	PRKCD	eQTL_catalogue_kidney eQTL	0.000736562	0	638
MANF (F, CSF)	UBA7	eQTL_catalogue_kidney eQTL	0.000730375	0	314
MANF (F, CSF)	INKA1	eQTL_catalogue_kidney eQTL	0.00072174	0	290
MANF (F, CSF)	TKT	eQTL_catalogue_kidney eQTL	0.000707759	0	515
MANF (F, CSF)	CDHR4	eQTL_catalogue_kidney eQTL	0.000704206	0	280
MANF (F, CSF)	APEH	eQTL_catalogue_kidney eQTL	0.000275903	0.000690011	93
MANF (F, CSF)	MST1	eQTL_catalogue_kidney eQTL	0.000262839	0.000642821	104
MANF (F, CSF)	CACNA1D	eQTL_catalogue_kidney eQTL	0.000523046	0	410
MANF (F, CSF)	DCP1A	eQTL_catalogue_kidney eQTL	0.000478398	0	392
MANF (F, CSF)	GMPPB	eQTL_catalogue_kidney eQTL	0.000379939	0	160
MANF (F, CSF)	RNF123	eQTL_catalogue_kidney eQTL	0.00027165	0	104
MANF (F, CSF)	ENSG00000259970	eQTL_catalogue_kidney eQTL	0.000232237	0	101
MANF (F, CSF)	MST1	eQTL_catalogue_kidney sQTL	0.000291122	0.000909636	100
MANF (F, CSF)	PRKCD	eQTL_catalogue_kidney sQTL	0.000866126	0	623
MANF (F, CSF)	NT5DC2	eQTL_catalogue_lcl eQTL	0.00301423	0.0238668	1396
MANF (F, CSF)	GLYCTK	eQTL_catalogue_lcl eQTL	0.00429163	0.0163945	1710
MANF (F, CSF)	RRP9	eQTL_catalogue_lcl eQTL	0.00808541	0.0149352	2271
MANF (F, CSF)	RPL29	eQTL_catalogue_lcl eQTL	0.00840982	0.0122161	2195
MANF (F, CSF)	TWF2-DT	eQTL_catalogue_lcl eQTL	0.0060425	0.0108651	1791
MANF (F, CSF)	RAD54L2	eQTL_catalogue_lcl eQTL	0.00999902	0	2706
MANF (F, CSF)	HYAL3	eQTL_catalogue_lcl eQTL	0.00981885	0	1173
MANF (F, CSF)	ABHD14B	eQTL_catalogue_lcl eQTL	0.00941745	0	2213
MANF (F, CSF)	POC1A	eQTL_catalogue_lcl eQTL	0.00605386	0.0087241	1914
MANF (F, CSF)	TEX264	eQTL_catalogue_lcl eQTL	0.00770259	0	2780
MANF (F, CSF)	RBM15B	eQTL_catalogue_lcl eQTL	0.00756794	0	2502
MANF (F, CSF)	DCAF1	eQTL_catalogue_lcl eQTL	0.0073911	0	2633
MANF (F, CSF)	ENSG00000280382	eQTL_catalogue_lcl eQTL	0.00737198	0	1523
MANF (F, CSF)	ENSG00000288988	eQTL_catalogue_lcl eQTL	0.00728477	0	2498
MANF (F, CSF)	LINC02019	eQTL_catalogue_lcl eQTL	0.00728397	0	1586
MANF (F, CSF)	MANF	eQTL_catalogue_lcl eQTL	0.00725007	0	2499
MANF (F, CSF)	PARP3	eQTL_catalogue_lcl eQTL	0.00700227	0	2271
MANF (F, CSF)	ENSG00000285685	eQTL_catalogue_lcl eQTL	0.0069931	0	2111
MANF (F, CSF)	DUSP7	eQTL_catalogue_lcl eQTL	0.00696214	0	2088
MANF (F, CSF)	ENSG00000287707	eQTL_catalogue_lcl eQTL	0.00692331	0	2282
MANF (F, CSF)	ABHD14A	eQTL_catalogue_lcl eQTL	0.00690931	0	2230
MANF (F, CSF)	PCBP4	eQTL_catalogue_lcl eQTL	0.00689458	0	2228
MANF (F, CSF)	RASSF1	eQTL_catalogue_lcl eQTL	0.00687717	0	1229
MANF (F, CSF)	ACY1	eQTL_catalogue_lcl eQTL	0.00686293	0	2213
MANF (F, CSF)	MAPKAPK3	eQTL_catalogue_lcl eQTL	0.00672314	0	1535
MANF (F, CSF)	CISH	eQTL_catalogue_lcl eQTL	0.00662391	0	1535
MANF (F, CSF)	HEMK1	eQTL_catalogue_lcl eQTL	0.00650844	0	1497
MANF (F, CSF)	C3orf18	eQTL_catalogue_lcl eQTL	0.00649503	0	1498
MANF (F, CSF)	DNAH1	eQTL_catalogue_lcl eQTL	0.00388514	0.00633227	1664
MANF (F, CSF)	ENSG00000213600	eQTL_catalogue_lcl eQTL	0.00629484	0	1067
MANF (F, CSF)	SEMA3B-AS1	eQTL_catalogue_lcl eQTL	0.00602104	0	1128
MANF (F, CSF)	CYB561D2	eQTL_catalogue_lcl eQTL	0.0059867	0	1237
MANF (F, CSF)	RASSF1-AS1	eQTL_catalogue_lcl eQTL	0.00587769	0	1225
MANF (F, CSF)	ZMYND10	eQTL_catalogue_lcl eQTL	0.00573329	0	1233
MANF (F, CSF)	TMEM115	eQTL_catalogue_lcl eQTL	0.00567098	0	1252
MANF (F, CSF)	NPRL2	eQTL_catalogue_lcl eQTL	0.00552813	0	1237
MANF (F, CSF)	ALAS1	eQTL_catalogue_lcl eQTL	0.00549421	0	1846
MANF (F, CSF)	ENSG00000271858	eQTL_catalogue_lcl eQTL	0.00547792	0	1260
MANF (F, CSF)	IFRD2	eQTL_catalogue_lcl eQTL	0.00535397	0	1158
MANF (F, CSF)	TUSC2	eQTL_catalogue_lcl eQTL	0.00524463	0	1211
MANF (F, CSF)	PPM1M	eQTL_catalogue_lcl eQTL	0.00519314	0	1774
MANF (F, CSF)	HYAL2	eQTL_catalogue_lcl eQTL	0.0051908	0	1207
MANF (F, CSF)	HYAL1	eQTL_catalogue_lcl eQTL	0.00518833	0	1191
MANF (F, CSF)	ENSG00000230454	eQTL_catalogue_lcl eQTL	0.00514781	0	1110
MANF (F, CSF)	NAA80	eQTL_catalogue_lcl eQTL	0.0049963	0	1173
MANF (F, CSF)	WDR82	eQTL_catalogue_lcl eQTL	0.00482535	0	1709
MANF (F, CSF)	TWF2	eQTL_catalogue_lcl eQTL	0.0048163	0	1773
MANF (F, CSF)	SEMA3B	eQTL_catalogue_lcl eQTL	0.00461749	0	1128
MANF (F, CSF)	MST1R	eQTL_catalogue_lcl eQTL	0.00143938	0.00419642	503
MANF (F, CSF)	GNAI2	eQTL_catalogue_lcl eQTL	0.00409694	0	1043
MANF (F, CSF)	GLYCTK-AS1	eQTL_catalogue_lcl eQTL	0.003899	0	1686
MANF (F, CSF)	SEMA3F-AS1	eQTL_catalogue_lcl eQTL	0.00357993	0	945
MANF (F, CSF)	TNNC1	eQTL_catalogue_lcl eQTL	0.00336887	0	1499
MANF (F, CSF)	RBM5-AS1	eQTL_catalogue_lcl eQTL	0.00318117	0	846
MANF (F, CSF)	NISCH	eQTL_catalogue_lcl eQTL	0.00315877	0	1498
MANF (F, CSF)	BAP1	eQTL_catalogue_lcl eQTL	0.00299743	0	1545
MANF (F, CSF)	PHF7	eQTL_catalogue_lcl eQTL	0.00293294	0	1545
MANF (F, CSF)	ENSG00000243696	eQTL_catalogue_lcl eQTL	0.00288252	0	1101
MANF (F, CSF)	TRAIP	eQTL_catalogue_lcl eQTL	0.000993308	0.00267432	407
MANF (F, CSF)	SMIM4	eQTL_catalogue_lcl eQTL	0.00251831	0	1399
MANF (F, CSF)	RBM5	eQTL_catalogue_lcl eQTL	0.00247811	0	824
MANF (F, CSF)	GLT8D1	eQTL_catalogue_lcl eQTL	0.00189861	0	1229
MANF (F, CSF)	GNL3	eQTL_catalogue_lcl eQTL	0.00188475	0	1256
MANF (F, CSF)	NEK4	eQTL_catalogue_lcl eQTL	0.00182569	0	1173
MANF (F, CSF)	PBRM1	eQTL_catalogue_lcl eQTL	0.00178441	0	1254
MANF (F, CSF)	SPCS1	eQTL_catalogue_lcl eQTL	0.00177303	0	1229
MANF (F, CSF)	ITIH1	eQTL_catalogue_lcl eQTL	0.00160486	0	1170
MANF (F, CSF)	ITIH4-AS1	eQTL_catalogue_lcl eQTL	0.00156127	0	1113
MANF (F, CSF)	STIMATE-MUSTN1	eQTL_catalogue_lcl eQTL	0.00149986	0	957
MANF (F, CSF)	MUSTN1	eQTL_catalogue_lcl eQTL	0.0014037	0	1101
MANF (F, CSF)	ENSG00000228008	eQTL_catalogue_lcl eQTL	0.0013648	0	503
MANF (F, CSF)	STIMATE	eQTL_catalogue_lcl eQTL	0.00136087	0	957
MANF (F, CSF)	RBM6	eQTL_catalogue_lcl eQTL	0.00130331	0	584
MANF (F, CSF)	MON1A	eQTL_catalogue_lcl eQTL	0.00126119	0	570
MANF (F, CSF)	ENSG00000289519	eQTL_catalogue_lcl eQTL	0.00123841	0	952
MANF (F, CSF)	RFT1	eQTL_catalogue_lcl eQTL	0.000953276	0	673
MANF (F, CSF)	ENSG00000272305	eQTL_catalogue_lcl eQTL	0.000930819	0	708
MANF (F, CSF)	SFMBT1	eQTL_catalogue_lcl eQTL	0.000916482	0	768
MANF (F, CSF)	PRKCD	eQTL_catalogue_lcl eQTL	0.000821538	0	650
MANF (F, CSF)	ENSG00000286531	eQTL_catalogue_lcl eQTL	0.000820143	0	581
MANF (F, CSF)	MST1	eQTL_catalogue_lcl eQTL	0.000374641	0.000810345	111
MANF (F, CSF)	UBA7	eQTL_catalogue_lcl eQTL	0.000735961	0	328
MANF (F, CSF)	TKT	eQTL_catalogue_lcl eQTL	0.000714937	0	512
MANF (F, CSF)	INKA1	eQTL_catalogue_lcl eQTL	0.000679727	0	303
MANF (F, CSF)	IP6K1	eQTL_catalogue_lcl eQTL	0.000662335	0	266
MANF (F, CSF)	DCP1A	eQTL_catalogue_lcl eQTL	0.000551616	0	399
MANF (F, CSF)	CACNA1D	eQTL_catalogue_lcl eQTL	0.000542677	0	410
MANF (F, CSF)	GMPPB	eQTL_catalogue_lcl eQTL	0.000424548	0	168
MANF (F, CSF)	RNF123	eQTL_catalogue_lcl eQTL	0.000316179	0	111
MANF (F, CSF)	APEH	eQTL_catalogue_lcl eQTL	0.000286932	0	99
MANF (F, CSF)	NT5DC2	eQTL_catalogue_lcl sQTL	0.00350462	0.0266759	1411
MANF (F, CSF)	GNL3	eQTL_catalogue_lcl sQTL	0.00506457	0	1253
MANF (F, CSF)	PRKCD	eQTL_catalogue_lcl sQTL	0.00101898	0	628
MANF (F, CSF)	RNF123	eQTL_catalogue_lcl sQTL	0.000396688	0.000860503	132
MANF (F, CSF)	MST1	eQTL_catalogue_lcl sQTL	0.000311641	0	106
MANF (F, CSF)	C3orf18	eQTL_catalogue_left_ventricle eQTL	0.0443256	0.0862944	1633
MANF (F, CSF)	HEMK1	eQTL_catalogue_left_ventricle eQTL	0.032952	0.0715852	1632
MANF (F, CSF)	MANF	eQTL_catalogue_left_ventricle eQTL	0.0710966	0	2796
MANF (F, CSF)	TEX264	eQTL_catalogue_left_ventricle eQTL	0.0537868	0	3117
MANF (F, CSF)	ENSG00000230454	eQTL_catalogue_left_ventricle eQTL	0.0273742	0	1209
MANF (F, CSF)	HYAL3	eQTL_catalogue_left_ventricle eQTL	0.0207158	0	1277
MANF (F, CSF)	RASSF1-AS1	eQTL_catalogue_left_ventricle eQTL	0.0174494	0	1333
MANF (F, CSF)	WDR82	eQTL_catalogue_left_ventricle eQTL	0.0146191	0	1950
MANF (F, CSF)	GLYCTK	eQTL_catalogue_left_ventricle eQTL	0.00364725	0.0145879	1951
MANF (F, CSF)	RASSF1	eQTL_catalogue_left_ventricle eQTL	0.0141075	0	1337
MANF (F, CSF)	ABHD14B	eQTL_catalogue_left_ventricle eQTL	0.0140689	0	2506
MANF (F, CSF)	DCAF1	eQTL_catalogue_left_ventricle eQTL	0.0136621	0	2944
MANF (F, CSF)	ABHD14A	eQTL_catalogue_left_ventricle eQTL	0.0136168	0	2526
MANF (F, CSF)	GRM2	eQTL_catalogue_left_ventricle eQTL	0.0134697	0	3050
MANF (F, CSF)	ENSG00000289504	eQTL_catalogue_left_ventricle eQTL	0.0129717	0	1718
MANF (F, CSF)	SEMA3B-AS1	eQTL_catalogue_left_ventricle eQTL	0.0116801	0	1228
MANF (F, CSF)	LSMEM2	eQTL_catalogue_left_ventricle eQTL	0.0104599	0	1236
MANF (F, CSF)	RBM15B	eQTL_catalogue_left_ventricle eQTL	0.0100849	0	2800
MANF (F, CSF)	PARP3	eQTL_catalogue_left_ventricle eQTL	0.00942711	0	2572
MANF (F, CSF)	LINC02019	eQTL_catalogue_left_ventricle eQTL	0.009289	0	1736
MANF (F, CSF)	ENSG00000288988	eQTL_catalogue_left_ventricle eQTL	0.00928214	0	2795
MANF (F, CSF)	ENSG00000280382	eQTL_catalogue_left_ventricle eQTL	0.00922604	0	1664
MANF (F, CSF)	ALAS1	eQTL_catalogue_left_ventricle eQTL	0.00921315	0	2101
MANF (F, CSF)	ENSG00000287707	eQTL_catalogue_left_ventricle eQTL	0.00906673	0	2585
MANF (F, CSF)	POC1A	eQTL_catalogue_left_ventricle eQTL	0.00905076	0	2178
MANF (F, CSF)	RAD54L2	eQTL_catalogue_left_ventricle eQTL	0.00895368	0	3026
MANF (F, CSF)	RPL29	eQTL_catalogue_left_ventricle eQTL	0.00849973	0	2486
MANF (F, CSF)	RRP9	eQTL_catalogue_left_ventricle eQTL	0.00799607	0	2572
MANF (F, CSF)	ACY1	eQTL_catalogue_left_ventricle eQTL	0.00795418	0	2506
MANF (F, CSF)	DUSP7	eQTL_catalogue_left_ventricle eQTL	0.007945	0	2369
MANF (F, CSF)	ENSG00000285685	eQTL_catalogue_left_ventricle eQTL	0.00793684	0	2392
MANF (F, CSF)	PCBP4	eQTL_catalogue_left_ventricle eQTL	0.00778703	0	2524
MANF (F, CSF)	MAPKAPK3	eQTL_catalogue_left_ventricle eQTL	0.00765121	0	1676
MANF (F, CSF)	RBM6	eQTL_catalogue_left_ventricle eQTL	0.0075997	0	625
MANF (F, CSF)	DOCK3	eQTL_catalogue_left_ventricle eQTL	0.00752198	0	1749
MANF (F, CSF)	GPR62	eQTL_catalogue_left_ventricle eQTL	0.00750459	0	2555
MANF (F, CSF)	CISH	eQTL_catalogue_left_ventricle eQTL	0.00749252	0	1676
MANF (F, CSF)	GLYCTK-AS1	eQTL_catalogue_left_ventricle eQTL	0.00496715	0.0074136	1924
MANF (F, CSF)	CACNA2D2	eQTL_catalogue_left_ventricle eQTL	0.00732723	0	1545
MANF (F, CSF)	ZMYND10	eQTL_catalogue_left_ventricle eQTL	0.0069938	0	1341
MANF (F, CSF)	HYAL2	eQTL_catalogue_left_ventricle eQTL	0.00696552	0	1314
MANF (F, CSF)	TWF2	eQTL_catalogue_left_ventricle eQTL	0.00694343	0	2020
MANF (F, CSF)	ENSG00000271858	eQTL_catalogue_left_ventricle eQTL	0.00687482	0	1370
MANF (F, CSF)	CYB561D2	eQTL_catalogue_left_ventricle eQTL	0.00682901	0	1345
MANF (F, CSF)	NT5DC2	eQTL_catalogue_left_ventricle eQTL	0.00654752	0	1608
MANF (F, CSF)	TWF2-DT	eQTL_catalogue_left_ventricle eQTL	0.00642938	0	2038
MANF (F, CSF)	ENSG00000213600	eQTL_catalogue_left_ventricle eQTL	0.00641301	0	1162
MANF (F, CSF)	NPRL2	eQTL_catalogue_left_ventricle eQTL	0.00615453	0	1345
MANF (F, CSF)	NAA80	eQTL_catalogue_left_ventricle eQTL	0.00610291	0	1277
MANF (F, CSF)	TUSC2	eQTL_catalogue_left_ventricle eQTL	0.00594404	0	1318
MANF (F, CSF)	PHF7	eQTL_catalogue_left_ventricle eQTL	0.0057706	0	1774
MANF (F, CSF)	HYAL1	eQTL_catalogue_left_ventricle eQTL	0.0057171	0	1295
MANF (F, CSF)	TMEM115	eQTL_catalogue_left_ventricle eQTL	0.00540202	0	1361
MANF (F, CSF)	DNAH1	eQTL_catalogue_left_ventricle eQTL	0.00533062	0	1901
MANF (F, CSF)	IFRD2	eQTL_catalogue_left_ventricle eQTL	0.0051494	0	1260
MANF (F, CSF)	BAP1	eQTL_catalogue_left_ventricle eQTL	0.00501662	0	1774
MANF (F, CSF)	TNNC1	eQTL_catalogue_left_ventricle eQTL	0.00500472	0	1721
MANF (F, CSF)	GNAI2	eQTL_catalogue_left_ventricle eQTL	0.00487701	0	1133
MANF (F, CSF)	STAB1	eQTL_catalogue_left_ventricle eQTL	0.004727	0	1665
MANF (F, CSF)	PPM1M	eQTL_catalogue_left_ventricle eQTL	0.00454026	0	2021
MANF (F, CSF)	SEMA3B	eQTL_catalogue_left_ventricle eQTL	0.0045043	0	1228
MANF (F, CSF)	NISCH	eQTL_catalogue_left_ventricle eQTL	0.00441845	0	1720
MANF (F, CSF)	SLC38A3	eQTL_catalogue_left_ventricle eQTL	0.0041887	0	1109
MANF (F, CSF)	SEMA3G	eQTL_catalogue_left_ventricle eQTL	0.00376103	0	1736
MANF (F, CSF)	SEMA3F-AS1	eQTL_catalogue_left_ventricle eQTL	0.00365125	0	1024
MANF (F, CSF)	GLT8D1	eQTL_catalogue_left_ventricle eQTL	0.00356283	0	1415
MANF (F, CSF)	SMIM4	eQTL_catalogue_left_ventricle eQTL	0.00352784	0	1611
MANF (F, CSF)	RBM5	eQTL_catalogue_left_ventricle eQTL	0.003392	0	893
MANF (F, CSF)	SPCS1	eQTL_catalogue_left_ventricle eQTL	0.00317494	0	1415
MANF (F, CSF)	SEMA3F	eQTL_catalogue_left_ventricle eQTL	0.00314449	0	1024
MANF (F, CSF)	GNL3	eQTL_catalogue_left_ventricle eQTL	0.00306257	0	1446
MANF (F, CSF)	RBM5-AS1	eQTL_catalogue_left_ventricle eQTL	0.00301763	0	917
MANF (F, CSF)	NEK4	eQTL_catalogue_left_ventricle eQTL	0.0029149	0	1344
MANF (F, CSF)	ITIH4-AS1	eQTL_catalogue_left_ventricle eQTL	0.00275817	0	1269
MANF (F, CSF)	PBRM1	eQTL_catalogue_left_ventricle eQTL	0.00271527	0	1443
MANF (F, CSF)	ENSG00000243696	eQTL_catalogue_left_ventricle eQTL	0.00240924	0	1247
MANF (F, CSF)	MUSTN1	eQTL_catalogue_left_ventricle eQTL	0.00203787	0	1248
MANF (F, CSF)	ITIH4	eQTL_catalogue_left_ventricle eQTL	0.00198578	0	1253
MANF (F, CSF)	MST1R	eQTL_catalogue_left_ventricle eQTL	0.00188303	0	537
MANF (F, CSF)	ITIH3	eQTL_catalogue_left_ventricle eQTL	0.00180633	0	1322
MANF (F, CSF)	GMPPB	eQTL_catalogue_left_ventricle eQTL	0.000521609	0.00178506	177
MANF (F, CSF)	STIMATE-MUSTN1	eQTL_catalogue_left_ventricle eQTL	0.00163993	0	1094
MANF (F, CSF)	MON1A	eQTL_catalogue_left_ventricle eQTL	0.0015436	0	607
MANF (F, CSF)	STIMATE	eQTL_catalogue_left_ventricle eQTL	0.00151497	0	1094
MANF (F, CSF)	ENSG00000228008	eQTL_catalogue_left_ventricle eQTL	0.00147838	0	537
MANF (F, CSF)	ENSG00000289519	eQTL_catalogue_left_ventricle eQTL	0.00143355	0	1088
MANF (F, CSF)	SFMBT1	eQTL_catalogue_left_ventricle eQTL	0.00133013	0	871
MANF (F, CSF)	RFT1	eQTL_catalogue_left_ventricle eQTL	0.00126719	0	768
MANF (F, CSF)	ENSG00000272305	eQTL_catalogue_left_ventricle eQTL	0.00104784	0	806
MANF (F, CSF)	TRAIP	eQTL_catalogue_left_ventricle eQTL	0.00102875	0	433
MANF (F, CSF)	PRKCD	eQTL_catalogue_left_ventricle eQTL	0.00100762	0	743
MANF (F, CSF)	APEH	eQTL_catalogue_left_ventricle eQTL	0.00040574	0.000915813	105
MANF (F, CSF)	TKT	eQTL_catalogue_left_ventricle eQTL	0.000914571	0	594
MANF (F, CSF)	CDHR4	eQTL_catalogue_left_ventricle eQTL	0.000864935	0	310
MANF (F, CSF)	UBA7	eQTL_catalogue_left_ventricle eQTL	0.000863647	0	347
MANF (F, CSF)	INKA1	eQTL_catalogue_left_ventricle eQTL	0.000767985	0	321
MANF (F, CSF)	IP6K1	eQTL_catalogue_left_ventricle eQTL	0.000650497	0	283
MANF (F, CSF)	DCP1A	eQTL_catalogue_left_ventricle eQTL	0.000591581	0	454
MANF (F, CSF)	RNF123	eQTL_catalogue_left_ventricle eQTL	0.000354676	0	118
MANF (F, CSF)	MST1	eQTL_catalogue_left_ventricle eQTL	0.00032865	0	118
MANF (F, CSF)	C3orf18	eQTL_catalogue_left_ventricle sQTL	0.00434952	0.0129395	1623
MANF (F, CSF)	GNAI2	eQTL_catalogue_left_ventricle sQTL	0.00841651	0	1201
MANF (F, CSF)	NT5DC2	eQTL_catalogue_left_ventricle sQTL	0.00326407	0	1613
MANF (F, CSF)	RNF123	eQTL_catalogue_left_ventricle sQTL	0.000567349	0.00288384	140
MANF (F, CSF)	MST1	eQTL_catalogue_left_ventricle sQTL	0.00153585	0.00187258	113
MANF (F, CSF)	PRKCD	eQTL_catalogue_left_ventricle sQTL	0.00126704	0	719
MANF (F, CSF)	ENSG00000280382	eQTL_catalogue_liver eQTL	0.016508	0.0462036	1624
MANF (F, CSF)	PPM1M	eQTL_catalogue_liver eQTL	0.00623733	0.0182428	1933
MANF (F, CSF)	LINC02019	eQTL_catalogue_liver eQTL	0.013223	0	1686
MANF (F, CSF)	CACNA2D2	eQTL_catalogue_liver eQTL	0.00849595	0.0131939	1519
MANF (F, CSF)	CYB561D2	eQTL_catalogue_liver eQTL	0.0118402	0	1328
MANF (F, CSF)	GPR62	eQTL_catalogue_liver eQTL	0.0116758	0	2473
MANF (F, CSF)	DCAF1	eQTL_catalogue_liver eQTL	0.0109193	0	2857
MANF (F, CSF)	ENSG00000288988	eQTL_catalogue_liver eQTL	0.010596	0	2711
MANF (F, CSF)	RBM15B	eQTL_catalogue_liver eQTL	0.0104877	0	2716
MANF (F, CSF)	ACY1	eQTL_catalogue_liver eQTL	0.010312	0	2424
MANF (F, CSF)	RRP9	eQTL_catalogue_liver eQTL	0.00995197	0	2487
MANF (F, CSF)	TEX264	eQTL_catalogue_liver eQTL	0.00968605	0	3019
MANF (F, CSF)	RAD54L2	eQTL_catalogue_liver eQTL	0.00967058	0	2929
MANF (F, CSF)	ABHD14B	eQTL_catalogue_liver eQTL	0.00952524	0	2424
MANF (F, CSF)	ABHD14A	eQTL_catalogue_liver eQTL	0.00948231	0	2444
MANF (F, CSF)	MANF	eQTL_catalogue_liver eQTL	0.00940755	0	2712
MANF (F, CSF)	C3orf18	eQTL_catalogue_liver eQTL	0.00927375	0	1599
MANF (F, CSF)	ENSG00000287707	eQTL_catalogue_liver eQTL	0.00919854	0	2499
MANF (F, CSF)	TWF2	eQTL_catalogue_liver eQTL	0.00918635	0	1932
MANF (F, CSF)	PARP3	eQTL_catalogue_liver eQTL	0.009063	0	2487
MANF (F, CSF)	PHF7	eQTL_catalogue_liver eQTL	0.00517942	0.00891656	1694
MANF (F, CSF)	RPL29	eQTL_catalogue_liver eQTL	0.00884256	0	2404
MANF (F, CSF)	DUSP7	eQTL_catalogue_liver eQTL	0.00871687	0	2275
MANF (F, CSF)	GLYCTK	eQTL_catalogue_liver eQTL	0.00870539	0	1864
MANF (F, CSF)	PCBP4	eQTL_catalogue_liver eQTL	0.00855547	0	2442
MANF (F, CSF)	MAPKAPK3	eQTL_catalogue_liver eQTL	0.00844525	0	1634
MANF (F, CSF)	CISH	eQTL_catalogue_liver eQTL	0.00809584	0	1634
MANF (F, CSF)	HEMK1	eQTL_catalogue_liver eQTL	0.00796991	0	1598
MANF (F, CSF)	POC1A	eQTL_catalogue_liver eQTL	0.0074763	0	2081
MANF (F, CSF)	ENSG00000271858	eQTL_catalogue_liver eQTL	0.00742342	0	1351
MANF (F, CSF)	BAP1	eQTL_catalogue_liver eQTL	0.0072724	0	1695
MANF (F, CSF)	ENSG00000286419	eQTL_catalogue_liver eQTL	0.00726854	0	2029
MANF (F, CSF)	TMEM115	eQTL_catalogue_liver eQTL	0.00685205	0	1342
MANF (F, CSF)	ALAS1	eQTL_catalogue_liver eQTL	0.00683473	0	2010
MANF (F, CSF)	SEMA3B	eQTL_catalogue_liver eQTL	0.00681056	0	1216
MANF (F, CSF)	RASSF1	eQTL_catalogue_liver eQTL	0.00629359	0	1320
MANF (F, CSF)	ZMYND10	eQTL_catalogue_liver eQTL	0.00626542	0	1324
MANF (F, CSF)	WDR82	eQTL_catalogue_liver eQTL	0.00617993	0	1863
MANF (F, CSF)	RASSF1-AS1	eQTL_catalogue_liver eQTL	0.00615269	0	1316
MANF (F, CSF)	UBA7	eQTL_catalogue_liver eQTL	0.00144207	0.00609064	340
MANF (F, CSF)	NPRL2	eQTL_catalogue_liver eQTL	0.0060783	0	1328
MANF (F, CSF)	HYAL2	eQTL_catalogue_liver eQTL	0.00606037	0	1298
MANF (F, CSF)	IFRD2	eQTL_catalogue_liver eQTL	0.00603594	0	1246
MANF (F, CSF)	HYAL3	eQTL_catalogue_liver eQTL	0.00591997	0	1262
MANF (F, CSF)	SEMA3B-AS1	eQTL_catalogue_liver eQTL	0.00581908	0	1216
MANF (F, CSF)	DNAH1	eQTL_catalogue_liver eQTL	0.00581793	0	1816
MANF (F, CSF)	TUSC2	eQTL_catalogue_liver eQTL	0.00576623	0	1302
MANF (F, CSF)	GLYCTK-AS1	eQTL_catalogue_liver eQTL	0.00561015	0	1839
MANF (F, CSF)	ENSG00000230454	eQTL_catalogue_liver eQTL	0.00555845	0	1197
MANF (F, CSF)	HYAL1	eQTL_catalogue_liver eQTL	0.00546828	0	1280
MANF (F, CSF)	NAA80	eQTL_catalogue_liver eQTL	0.00541369	0	1262
MANF (F, CSF)	SEMA3F	eQTL_catalogue_liver eQTL	0.00508092	0	1021
MANF (F, CSF)	GNAI2	eQTL_catalogue_liver eQTL	0.00470916	0	1123
MANF (F, CSF)	ENSG00000213600	eQTL_catalogue_liver eQTL	0.00464601	0	1150
MANF (F, CSF)	SLC38A3	eQTL_catalogue_liver eQTL	0.00448794	0	1099
MANF (F, CSF)	SEMA3G	eQTL_catalogue_liver eQTL	0.00429077	0	1657
MANF (F, CSF)	GNAT1	eQTL_catalogue_liver eQTL	0.00411022	0	1079
MANF (F, CSF)	TNNC1	eQTL_catalogue_liver eQTL	0.00381734	0	1642
MANF (F, CSF)	SEMA3F-AS1	eQTL_catalogue_liver eQTL	0.00379518	0	1021
MANF (F, CSF)	NISCH	eQTL_catalogue_liver eQTL	0.00370793	0	1641
MANF (F, CSF)	SMIM4	eQTL_catalogue_liver eQTL	0.00370525	0	1540
MANF (F, CSF)	STAB1	eQTL_catalogue_liver eQTL	0.00354345	0	1590
MANF (F, CSF)	NT5DC2	eQTL_catalogue_liver eQTL	0.00352569	0	1537
MANF (F, CSF)	RBM5-AS1	eQTL_catalogue_liver eQTL	0.00330115	0	913
MANF (F, CSF)	PBRM1	eQTL_catalogue_liver eQTL	0.00279327	0	1397
MANF (F, CSF)	RBM5	eQTL_catalogue_liver eQTL	0.00269062	0	884
MANF (F, CSF)	SPCS1	eQTL_catalogue_liver eQTL	0.00265021	0	1372
MANF (F, CSF)	GNL3	eQTL_catalogue_liver eQTL	0.00264073	0	1399
MANF (F, CSF)	GLT8D1	eQTL_catalogue_liver eQTL	0.00261502	0	1372
MANF (F, CSF)	GMPPB	eQTL_catalogue_liver eQTL	0.000619967	0.00220996	174
MANF (F, CSF)	NEK4	eQTL_catalogue_liver eQTL	0.00200584	0	1306
MANF (F, CSF)	ITIH1	eQTL_catalogue_liver eQTL	0.00194863	0	1303
MANF (F, CSF)	ITIH3	eQTL_catalogue_liver eQTL	0.00187215	0	1286
MANF (F, CSF)	RBM6	eQTL_catalogue_liver eQTL	0.00180229	0	610
MANF (F, CSF)	ENSG00000243696	eQTL_catalogue_liver eQTL	0.00177802	0	1212
MANF (F, CSF)	ITIH4-AS1	eQTL_catalogue_liver eQTL	0.00170963	0	1235
MANF (F, CSF)	ITIH4	eQTL_catalogue_liver eQTL	0.00167455	0	1219
MANF (F, CSF)	MUSTN1	eQTL_catalogue_liver eQTL	0.00163515	0	1213
MANF (F, CSF)	MST1R	eQTL_catalogue_liver eQTL	0.00156765	0	524
MANF (F, CSF)	MON1A	eQTL_catalogue_liver eQTL	0.00154107	0	594
MANF (F, CSF)	ENSG00000289519	eQTL_catalogue_liver eQTL	0.0015201	0	1056
MANF (F, CSF)	STIMATE-MUSTN1	eQTL_catalogue_liver eQTL	0.00147948	0	1062
MANF (F, CSF)	STIMATE	eQTL_catalogue_liver eQTL	0.00138402	0	1062
MANF (F, CSF)	INKA1	eQTL_catalogue_liver eQTL	0.0011066	0	315
MANF (F, CSF)	SFMBT1	eQTL_catalogue_liver eQTL	0.00103483	0	842
MANF (F, CSF)	TRAIP	eQTL_catalogue_liver eQTL	0.00103299	0	422
MANF (F, CSF)	ENSG00000272305	eQTL_catalogue_liver eQTL	0.00102436	0	779
MANF (F, CSF)	PRKCD	eQTL_catalogue_liver eQTL	0.000980575	0	717
MANF (F, CSF)	RFT1	eQTL_catalogue_liver eQTL	0.000934344	0	742
MANF (F, CSF)	TKT	eQTL_catalogue_liver eQTL	0.000841528	0	572
MANF (F, CSF)	IP6K1	eQTL_catalogue_liver eQTL	0.000732314	0	278
MANF (F, CSF)	DCP1A	eQTL_catalogue_liver eQTL	0.000615644	0	436
MANF (F, CSF)	CACNA1D	eQTL_catalogue_liver eQTL	0.00057129	0	455
MANF (F, CSF)	ENSG00000259970	eQTL_catalogue_liver eQTL	0.000400647	0	112
MANF (F, CSF)	MST1	eQTL_catalogue_liver eQTL	0.000361242	0	116
MANF (F, CSF)	APEH	eQTL_catalogue_liver eQTL	0.000354573	0	103
MANF (F, CSF)	RNF123	eQTL_catalogue_liver eQTL	0.000337751	0	116
MANF (F, CSF)	GLYCTK	eQTL_catalogue_liver sQTL	0.00729118	0.0297445	1860
MANF (F, CSF)	GNAI2	eQTL_catalogue_liver sQTL	0.00946687	0	1189
MANF (F, CSF)	ITIH4	eQTL_catalogue_liver sQTL	0.00218486	0	1250
MANF (F, CSF)	MST1	eQTL_catalogue_liver sQTL	0.000526481	0.00133319	114
MANF (F, CSF)	RNF123	eQTL_catalogue_liver sQTL	0.000485026	0	137
MANF (F, CSF)	TEX264	eQTL_catalogue_lung eQTL	0.238865	0	3108
MANF (F, CSF)	GRM2	eQTL_catalogue_lung eQTL	0.100772	0	3042
MANF (F, CSF)	HEMK1	eQTL_catalogue_lung eQTL	0.0293363	0.0585651	1612
MANF (F, CSF)	HYAL3	eQTL_catalogue_lung eQTL	0.0392744	0	1257
MANF (F, CSF)	LINC02019	eQTL_catalogue_lung eQTL	0.0387891	0	1716
MANF (F, CSF)	GLYCTK	eQTL_catalogue_lung eQTL	0.00283949	0.0158731	1959
MANF (F, CSF)	MANF	eQTL_catalogue_lung eQTL	0.0153711	0	2781
MANF (F, CSF)	ENSG00000288988	eQTL_catalogue_lung eQTL	0.013653	0	2780
MANF (F, CSF)	MAPKAPK3	eQTL_catalogue_lung eQTL	0.0125331	0	1656
MANF (F, CSF)	DOCK3	eQTL_catalogue_lung eQTL	0.0110295	0	1729
MANF (F, CSF)	PCBP4	eQTL_catalogue_lung eQTL	0.0108294	0	2524
MANF (F, CSF)	CISH	eQTL_catalogue_lung eQTL	0.0103093	0	1656
MANF (F, CSF)	RPL29	eQTL_catalogue_lung eQTL	0.00921106	0	2487
MANF (F, CSF)	WDR82	eQTL_catalogue_lung eQTL	0.00915877	0	1958
MANF (F, CSF)	ENSG00000288063	eQTL_catalogue_lung eQTL	0.00892001	0	3088
MANF (F, CSF)	RAD54L2	eQTL_catalogue_lung eQTL	0.00872834	0	3014
MANF (F, CSF)	RRP9	eQTL_catalogue_lung eQTL	0.00867939	0	2572
MANF (F, CSF)	RBM15B	eQTL_catalogue_lung eQTL	0.00851558	0	2785
MANF (F, CSF)	PARP3	eQTL_catalogue_lung eQTL	0.00840111	0	2572
MANF (F, CSF)	ENSG00000280382	eQTL_catalogue_lung eQTL	0.00816225	0	1644
MANF (F, CSF)	ENSG00000285685	eQTL_catalogue_lung eQTL	0.0081405	0	2395
MANF (F, CSF)	DCAF1	eQTL_catalogue_lung eQTL	0.00805117	0	2931
MANF (F, CSF)	ABHD14A	eQTL_catalogue_lung eQTL	0.00802297	0	2526
MANF (F, CSF)	ENSG00000289504	eQTL_catalogue_lung eQTL	0.00788381	0	1698
MANF (F, CSF)	ABHD14B	eQTL_catalogue_lung eQTL	0.00778358	0	2506
MANF (F, CSF)	CACNA2D2	eQTL_catalogue_lung eQTL	0.00774516	0	1525
MANF (F, CSF)	ENSG00000287707	eQTL_catalogue_lung eQTL	0.00760098	0	2585
MANF (F, CSF)	ACY1	eQTL_catalogue_lung eQTL	0.00758491	0	2506
MANF (F, CSF)	DUSP7	eQTL_catalogue_lung eQTL	0.00706142	0	2372
MANF (F, CSF)	GLYCTK-AS1	eQTL_catalogue_lung eQTL	0.00514316	0.00702356	1933
MANF (F, CSF)	C3orf18	eQTL_catalogue_lung eQTL	0.00698351	0	1613
MANF (F, CSF)	RASSF1-AS1	eQTL_catalogue_lung eQTL	0.00698168	0	1313
MANF (F, CSF)	PPM1M	eQTL_catalogue_lung eQTL	0.0067753	0	2028
MANF (F, CSF)	STAB1	eQTL_catalogue_lung eQTL	0.00667901	0	1674
MANF (F, CSF)	RASSF1	eQTL_catalogue_lung eQTL	0.00655364	0	1317
MANF (F, CSF)	HYAL2	eQTL_catalogue_lung eQTL	0.00653972	0	1294
MANF (F, CSF)	POC1A	eQTL_catalogue_lung eQTL	0.00653024	0	2183
MANF (F, CSF)	TWF2-DT	eQTL_catalogue_lung eQTL	0.00650962	0	2045
MANF (F, CSF)	IFRD2	eQTL_catalogue_lung eQTL	0.00644985	0	1240
MANF (F, CSF)	TWF2	eQTL_catalogue_lung eQTL	0.0062477	0	2027
MANF (F, CSF)	ALAS1	eQTL_catalogue_lung eQTL	0.00621513	0	2108
MANF (F, CSF)	ZMYND10	eQTL_catalogue_lung eQTL	0.00595309	0	1321
MANF (F, CSF)	TMEM115	eQTL_catalogue_lung eQTL	0.00565991	0	1341
MANF (F, CSF)	HYAL1	eQTL_catalogue_lung eQTL	0.00562666	0	1275
MANF (F, CSF)	TUSC2	eQTL_catalogue_lung eQTL	0.00556522	0	1298
MANF (F, CSF)	DNAH1	eQTL_catalogue_lung eQTL	0.00538242	0	1910
MANF (F, CSF)	SEMA3B-AS1	eQTL_catalogue_lung eQTL	0.00537234	0	1209
MANF (F, CSF)	ENSG00000271858	eQTL_catalogue_lung eQTL	0.00534706	0	1350
MANF (F, CSF)	PHF7	eQTL_catalogue_lung eQTL	0.00528908	0	1783
MANF (F, CSF)	BAP1	eQTL_catalogue_lung eQTL	0.00528295	0	1783
MANF (F, CSF)	NAA80	eQTL_catalogue_lung eQTL	0.00517096	0	1257
MANF (F, CSF)	NPRL2	eQTL_catalogue_lung eQTL	0.00496375	0	1325
MANF (F, CSF)	CYB561D2	eQTL_catalogue_lung eQTL	0.00483	0	1325
MANF (F, CSF)	ITIH4	eQTL_catalogue_lung eQTL	0.0047275	0	1262
MANF (F, CSF)	APEH	eQTL_catalogue_lung eQTL	0.000350386	0.00435108	102
MANF (F, CSF)	SEMA3G	eQTL_catalogue_lung eQTL	0.00434186	0	1745
MANF (F, CSF)	SLC38A3	eQTL_catalogue_lung eQTL	0.00417174	0	1091
MANF (F, CSF)	LSMEM2	eQTL_catalogue_lung eQTL	0.00411507	0	1217
MANF (F, CSF)	SEMA3B	eQTL_catalogue_lung eQTL	0.00405369	0	1209
MANF (F, CSF)	TNNC1	eQTL_catalogue_lung eQTL	0.00405275	0	1730
MANF (F, CSF)	ENSG00000230454	eQTL_catalogue_lung eQTL	0.00404247	0	1190
MANF (F, CSF)	ENSG00000213600	eQTL_catalogue_lung eQTL	0.00399536	0	1144
MANF (F, CSF)	ENSG00000243696	eQTL_catalogue_lung eQTL	0.00391784	0	1255
MANF (F, CSF)	NISCH	eQTL_catalogue_lung eQTL	0.00390667	0	1729
MANF (F, CSF)	NT5DC2	eQTL_catalogue_lung eQTL	0.00369854	0	1617
MANF (F, CSF)	GNAI2	eQTL_catalogue_lung eQTL	0.00366817	0	1115
MANF (F, CSF)	SEMA3F	eQTL_catalogue_lung eQTL	0.00353967	0	1008
MANF (F, CSF)	STIMATE-MUSTN1	eQTL_catalogue_lung eQTL	0.00346213	0	1101
MANF (F, CSF)	ENSG00000228008	eQTL_catalogue_lung eQTL	0.00345222	0	529
MANF (F, CSF)	SPCS1	eQTL_catalogue_lung eQTL	0.00345201	0	1424
MANF (F, CSF)	SMIM4	eQTL_catalogue_lung eQTL	0.00333857	0	1620
MANF (F, CSF)	RBM5-AS1	eQTL_catalogue_lung eQTL	0.00321202	0	902
MANF (F, CSF)	RBM5	eQTL_catalogue_lung eQTL	0.00315277	0	878
MANF (F, CSF)	NEK4	eQTL_catalogue_lung eQTL	0.00294838	0	1354
MANF (F, CSF)	SEMA3F-AS1	eQTL_catalogue_lung eQTL	0.00281872	0	1008
MANF (F, CSF)	PBRM1	eQTL_catalogue_lung eQTL	0.00274168	0	1452
MANF (F, CSF)	GNL3	eQTL_catalogue_lung eQTL	0.00267757	0	1455
MANF (F, CSF)	GLT8D1	eQTL_catalogue_lung eQTL	0.0024704	0	1424
MANF (F, CSF)	ENSG00000289519	eQTL_catalogue_lung eQTL	0.00217425	0	1095
MANF (F, CSF)	ITIH4-AS1	eQTL_catalogue_lung eQTL	0.00194131	0	1277
MANF (F, CSF)	ITIH3	eQTL_catalogue_lung eQTL	0.00188134	0	1331
MANF (F, CSF)	UBA7	eQTL_catalogue_lung eQTL	0.000947532	0.00182556	341
MANF (F, CSF)	RBM6	eQTL_catalogue_lung eQTL	0.00182184	0	614
MANF (F, CSF)	STIMATE	eQTL_catalogue_lung eQTL	0.00177143	0	1101
MANF (F, CSF)	MUSTN1	eQTL_catalogue_lung eQTL	0.00170121	0	1256
MANF (F, CSF)	RNF123	eQTL_catalogue_lung eQTL	0.00061133	0.00164673	115
MANF (F, CSF)	MST1R	eQTL_catalogue_lung eQTL	0.00153485	0	529
MANF (F, CSF)	ENSG00000272305	eQTL_catalogue_lung eQTL	0.00147633	0	814
MANF (F, CSF)	MON1A	eQTL_catalogue_lung eQTL	0.00141989	0	596
MANF (F, CSF)	RFT1	eQTL_catalogue_lung eQTL	0.00128557	0	775
MANF (F, CSF)	GMPPB	eQTL_catalogue_lung eQTL	0.000999935	0.00124258	174
MANF (F, CSF)	SFMBT1	eQTL_catalogue_lung eQTL	0.00118945	0	879
MANF (F, CSF)	PRKCD	eQTL_catalogue_lung eQTL	0.00103661	0	750
MANF (F, CSF)	INKA1	eQTL_catalogue_lung eQTL	0.000924859	0	315
MANF (F, CSF)	ENSG00000286531	eQTL_catalogue_lung eQTL	0.000899791	0	674
MANF (F, CSF)	CACNA1D	eQTL_catalogue_lung eQTL	0.000885079	0	478
MANF (F, CSF)	TRAIP	eQTL_catalogue_lung eQTL	0.000868047	0	428
MANF (F, CSF)	TKT	eQTL_catalogue_lung eQTL	0.000787672	0	597
MANF (F, CSF)	CDHR4	eQTL_catalogue_lung eQTL	0.000760834	0	305
MANF (F, CSF)	IP6K1	eQTL_catalogue_lung eQTL	0.000670606	0	278
MANF (F, CSF)	DCP1A	eQTL_catalogue_lung eQTL	0.000662621	0	457
MANF (F, CSF)	MST1	eQTL_catalogue_lung eQTL	0.000306608	0	115
MANF (F, CSF)	MANF	eQTL_catalogue_lung sQTL	0.104977	0	2784
MANF (F, CSF)	MST1	eQTL_catalogue_lung sQTL	0.00383538	0.0287787	110
MANF (F, CSF)	GNAI2	eQTL_catalogue_lung sQTL	0.020555	0	1183
MANF (F, CSF)	DNAH1	eQTL_catalogue_lung sQTL	0.0068489	0.0170987	1795
MANF (F, CSF)	GLYCTK	eQTL_catalogue_lung sQTL	0.00281271	0.0154023	1925
MANF (F, CSF)	RNF123	eQTL_catalogue_lung sQTL	0.000904918	0.0147005	160
MANF (F, CSF)	HYAL1	eQTL_catalogue_lung sQTL	0.0121918	0	1262
MANF (F, CSF)	SEMA3B-AS1	eQTL_catalogue_lung sQTL	0.00543442	0	1209
MANF (F, CSF)	SEMA3F	eQTL_catalogue_lung sQTL	0.00529721	0	1052
MANF (F, CSF)	SEMA3G	eQTL_catalogue_lung sQTL	0.00450198	0	1748
MANF (F, CSF)	NT5DC2	eQTL_catalogue_lung sQTL	0.00354133	0	1633
MANF (F, CSF)	CDHR4	eQTL_catalogue_lung sQTL	0.00139903	0.00307602	290
MANF (F, CSF)	STAB1	eQTL_catalogue_lung sQTL	0.0029583	0	1635
MANF (F, CSF)	RBM6	eQTL_catalogue_lung sQTL	0.00215969	0	714
MANF (F, CSF)	ITIH4	eQTL_catalogue_lung sQTL	0.00197141	0	1293
MANF (F, CSF)	PRKCD	eQTL_catalogue_lung sQTL	0.00160003	0	733
MANF (F, CSF)	TKT	eQTL_catalogue_lung sQTL	0.00111395	0	619
MANF (F, CSF)	UBA7	eQTL_catalogue_lung sQTL	0.000818598	0	334
MANF (F, CSF)	GRM2	eQTL_catalogue_muscle eQTL	0.272977	0	3123
MANF (F, CSF)	TEX264	eQTL_catalogue_muscle eQTL	0.205334	0	3189
MANF (F, CSF)	C3orf18	eQTL_catalogue_muscle eQTL	0.0549276	0.109419	1679
MANF (F, CSF)	HEMK1	eQTL_catalogue_muscle eQTL	0.0426133	0.0846383	1678
MANF (F, CSF)	MANF	eQTL_catalogue_muscle eQTL	0.0683717	0	2861
MANF (F, CSF)	HYAL3	eQTL_catalogue_muscle eQTL	0.0493266	0	1311
MANF (F, CSF)	LINC02019	eQTL_catalogue_muscle eQTL	0.0256177	0	1785
MANF (F, CSF)	GMPPB	eQTL_catalogue_muscle eQTL	0.00329729	0.0233733	177
MANF (F, CSF)	CYB561D2	eQTL_catalogue_muscle eQTL	0.0194755	0	1378
MANF (F, CSF)	DOCK3	eQTL_catalogue_muscle eQTL	0.0180328	0	1798
MANF (F, CSF)	DUSP7	eQTL_catalogue_muscle eQTL	0.0143946	0	2417
MANF (F, CSF)	GLYCTK	eQTL_catalogue_muscle eQTL	0.0109719	0.0142058	1989
MANF (F, CSF)	RAD54L2	eQTL_catalogue_muscle eQTL	0.0139996	0	3096
MANF (F, CSF)	RASSF1	eQTL_catalogue_muscle eQTL	0.0119956	0	1370
MANF (F, CSF)	HYAL1	eQTL_catalogue_muscle eQTL	0.011611	0	1329
MANF (F, CSF)	ABHD14A	eQTL_catalogue_muscle eQTL	0.0115114	0	2593
MANF (F, CSF)	RRP9	eQTL_catalogue_muscle eQTL	0.0105292	0	2642
MANF (F, CSF)	DCAF1	eQTL_catalogue_muscle eQTL	0.0101202	0	3012
MANF (F, CSF)	GPR62	eQTL_catalogue_muscle eQTL	0.00995295	0	2622
MANF (F, CSF)	DNAH1	eQTL_catalogue_muscle eQTL	0.00950296	0	1939
MANF (F, CSF)	NAA80	eQTL_catalogue_muscle eQTL	0.00936728	0	1311
MANF (F, CSF)	ENSG00000289504	eQTL_catalogue_muscle eQTL	0.00883529	0	1767
MANF (F, CSF)	PARP3	eQTL_catalogue_muscle eQTL	0.00851652	0	2642
MANF (F, CSF)	ABHD14B	eQTL_catalogue_muscle eQTL	0.00840646	0	2572
MANF (F, CSF)	RBM15B	eQTL_catalogue_muscle eQTL	0.00819285	0	2865
MANF (F, CSF)	ALAS1	eQTL_catalogue_muscle eQTL	0.00789102	0	2139
MANF (F, CSF)	ENSG00000285685	eQTL_catalogue_muscle eQTL	0.00787821	0	2440
MANF (F, CSF)	POC1A	eQTL_catalogue_muscle eQTL	0.00773852	0	2216
MANF (F, CSF)	LSMEM2	eQTL_catalogue_muscle eQTL	0.00738626	0	1270
MANF (F, CSF)	PCBP4	eQTL_catalogue_muscle eQTL	0.00730296	0	2591
MANF (F, CSF)	NT5DC2	eQTL_catalogue_muscle eQTL	0.00707118	0	1635
MANF (F, CSF)	ENSG00000280382	eQTL_catalogue_muscle eQTL	0.006924	0	1710
MANF (F, CSF)	RPL29	eQTL_catalogue_muscle eQTL	0.006674	0	2551
MANF (F, CSF)	ACY1	eQTL_catalogue_muscle eQTL	0.00664887	0	2572
MANF (F, CSF)	CACNA2D2	eQTL_catalogue_muscle eQTL	0.00653279	0	1588
MANF (F, CSF)	IFRD2	eQTL_catalogue_muscle eQTL	0.00650387	0	1294
MANF (F, CSF)	TWF2	eQTL_catalogue_muscle eQTL	0.00645479	0	2058
MANF (F, CSF)	CISH	eQTL_catalogue_muscle eQTL	0.00617137	0	1724
MANF (F, CSF)	WDR82	eQTL_catalogue_muscle eQTL	0.0060447	0	1988
MANF (F, CSF)	HYAL2	eQTL_catalogue_muscle eQTL	0.00562253	0	1347
MANF (F, CSF)	NISCH	eQTL_catalogue_muscle eQTL	0.00546737	0	1755
MANF (F, CSF)	TUSC2	eQTL_catalogue_muscle eQTL	0.00511133	0	1351
MANF (F, CSF)	ITIH3	eQTL_catalogue_muscle eQTL	0.00494169	0	1343
MANF (F, CSF)	STAB1	eQTL_catalogue_muscle eQTL	0.00484928	0	1694
MANF (F, CSF)	PHF7	eQTL_catalogue_muscle eQTL	0.00482731	0	1812
MANF (F, CSF)	SEMA3B-AS1	eQTL_catalogue_muscle eQTL	0.00481155	0	1262
MANF (F, CSF)	BAP1	eQTL_catalogue_muscle eQTL	0.00473677	0	1813
MANF (F, CSF)	TMEM115	eQTL_catalogue_muscle eQTL	0.004668	0	1394
MANF (F, CSF)	NPRL2	eQTL_catalogue_muscle eQTL	0.00464661	0	1378
MANF (F, CSF)	MAPKAPK3	eQTL_catalogue_muscle eQTL	0.00464619	0	1723
MANF (F, CSF)	ZMYND10	eQTL_catalogue_muscle eQTL	0.00459631	0	1374
MANF (F, CSF)	GNAI2	eQTL_catalogue_muscle eQTL	0.00434781	0	1167
MANF (F, CSF)	SEMA3G	eQTL_catalogue_muscle eQTL	0.00427393	0	1771
MANF (F, CSF)	SEMA3B	eQTL_catalogue_muscle eQTL	0.00411231	0	1262
MANF (F, CSF)	PPM1M	eQTL_catalogue_muscle eQTL	0.00409132	0	2059
MANF (F, CSF)	ITIH4	eQTL_catalogue_muscle eQTL	0.00408001	0	1275
MANF (F, CSF)	ENSG00000243696	eQTL_catalogue_muscle eQTL	0.00393836	0	1269
MANF (F, CSF)	ENSG00000230454	eQTL_catalogue_muscle eQTL	0.00383442	0	1243
MANF (F, CSF)	TNNC1	eQTL_catalogue_muscle eQTL	0.00379575	0	1756
MANF (F, CSF)	RFT1	eQTL_catalogue_muscle eQTL	0.00372626	0	781
MANF (F, CSF)	SLC38A3	eQTL_catalogue_muscle eQTL	0.00361823	0	1143
MANF (F, CSF)	STIMATE-MUSTN1	eQTL_catalogue_muscle eQTL	0.00361311	0	1115
MANF (F, CSF)	GLT8D1	eQTL_catalogue_muscle eQTL	0.00359708	0	1436
MANF (F, CSF)	ENSG00000213600	eQTL_catalogue_muscle eQTL	0.00356242	0	1196
MANF (F, CSF)	SMIM4	eQTL_catalogue_muscle eQTL	0.00346313	0	1638
MANF (F, CSF)	STIMATE	eQTL_catalogue_muscle eQTL	0.00321522	0	1115
MANF (F, CSF)	SEMA3F	eQTL_catalogue_muscle eQTL	0.00317458	0	1058
MANF (F, CSF)	NEK4	eQTL_catalogue_muscle eQTL	0.00306167	0	1366
MANF (F, CSF)	GNL3	eQTL_catalogue_muscle eQTL	0.00302577	0	1468
MANF (F, CSF)	RBM5-AS1	eQTL_catalogue_muscle eQTL	0.00301388	0	948
MANF (F, CSF)	PBRM1	eQTL_catalogue_muscle eQTL	0.0029253	0	1465
MANF (F, CSF)	SEMA3F-AS1	eQTL_catalogue_muscle eQTL	0.00275715	0	1058
MANF (F, CSF)	SPCS1	eQTL_catalogue_muscle eQTL	0.00247784	0	1437
MANF (F, CSF)	RBM5	eQTL_catalogue_muscle eQTL	0.00238135	0	919
MANF (F, CSF)	ENSG00000289519	eQTL_catalogue_muscle eQTL	0.00217305	0	1109
MANF (F, CSF)	ITIH4-AS1	eQTL_catalogue_muscle eQTL	0.00209021	0	1291
MANF (F, CSF)	MON1A	eQTL_catalogue_muscle eQTL	0.00194692	0	609
MANF (F, CSF)	MST1R	eQTL_catalogue_muscle eQTL	0.00176172	0	539
MANF (F, CSF)	MUSTN1	eQTL_catalogue_muscle eQTL	0.00154548	0	1270
MANF (F, CSF)	RBM6	eQTL_catalogue_muscle eQTL	0.00154312	0	627
MANF (F, CSF)	PRKCD	eQTL_catalogue_muscle eQTL	0.00108942	0	756
MANF (F, CSF)	SFMBT1	eQTL_catalogue_muscle eQTL	0.00105956	0	887
MANF (F, CSF)	TRAIP	eQTL_catalogue_muscle eQTL	0.0010418	0	435
MANF (F, CSF)	ENSG00000272305	eQTL_catalogue_muscle eQTL	0.00099227	0	821
MANF (F, CSF)	INKA1	eQTL_catalogue_muscle eQTL	0.000921935	0	322
MANF (F, CSF)	UBA7	eQTL_catalogue_muscle eQTL	0.000851845	0	348
MANF (F, CSF)	TKT	eQTL_catalogue_muscle eQTL	0.000778126	0	603
MANF (F, CSF)	DCP1A	eQTL_catalogue_muscle eQTL	0.000667712	0	461
MANF (F, CSF)	IP6K1	eQTL_catalogue_muscle eQTL	0.000661968	0	283
MANF (F, CSF)	MST1	eQTL_catalogue_muscle eQTL	0.000452996	0	117
MANF (F, CSF)	APEH	eQTL_catalogue_muscle eQTL	0.000333616	0	104
MANF (F, CSF)	RNF123	eQTL_catalogue_muscle eQTL	0.000286157	0	117
MANF (F, CSF)	RNF123	eQTL_catalogue_muscle sQTL	0.00645739	0.216141	139
MANF (F, CSF)	RBM5	eQTL_catalogue_muscle sQTL	0.027847	0	960
MANF (F, CSF)	SEMA3B-AS1	eQTL_catalogue_muscle sQTL	0.0145427	0	1260
MANF (F, CSF)	C3orf18	eQTL_catalogue_muscle sQTL	0.00434147	0.0129584	1669
MANF (F, CSF)	GNAI2	eQTL_catalogue_muscle sQTL	0.011547	0	1235
MANF (F, CSF)	GNL3	eQTL_catalogue_muscle sQTL	0.00387028	0	1464
MANF (F, CSF)	MON1A	eQTL_catalogue_muscle sQTL	0.00322736	0	559
MANF (F, CSF)	ITIH4	eQTL_catalogue_muscle sQTL	0.00300157	0	1307
MANF (F, CSF)	MST1	eQTL_catalogue_muscle sQTL	0.0018122	0	112
MANF (F, CSF)	PRKCD	eQTL_catalogue_muscle sQTL	0.00177369	0	732
MANF (F, CSF)	TEX264	eQTL_catalogue_nedelec_lysteria eQTL	0.0424523	0.225272	2630
MANF (F, CSF)	PHF7	eQTL_catalogue_nedelec_lysteria eQTL	0.00627341	0.0253451	1416
MANF (F, CSF)	PPM1M	eQTL_catalogue_nedelec_lysteria eQTL	0.00421604	0.0150385	1646
MANF (F, CSF)	RPL29	eQTL_catalogue_nedelec_lysteria eQTL	0.0112941	0	2045
MANF (F, CSF)	TWF2	eQTL_catalogue_nedelec_lysteria eQTL	0.00435878	0.00978998	1645
MANF (F, CSF)	DUSP7	eQTL_catalogue_nedelec_lysteria eQTL	0.00678037	0.00959302	1943
MANF (F, CSF)	RBM15B	eQTL_catalogue_nedelec_lysteria eQTL	0.00914498	0	2349
MANF (F, CSF)	MAPKAPK3	eQTL_catalogue_nedelec_lysteria eQTL	0.00896742	0	1497
MANF (F, CSF)	RRP9	eQTL_catalogue_nedelec_lysteria eQTL	0.00860191	0	2119
MANF (F, CSF)	PARP3	eQTL_catalogue_nedelec_lysteria eQTL	0.00856444	0	2119
MANF (F, CSF)	ABHD14B	eQTL_catalogue_nedelec_lysteria eQTL	0.00831807	0	2061
MANF (F, CSF)	MANF	eQTL_catalogue_nedelec_lysteria eQTL	0.00830589	0	2346
MANF (F, CSF)	ENSG00000289504	eQTL_catalogue_nedelec_lysteria eQTL	0.00765943	0	1530
MANF (F, CSF)	RAD54L2	eQTL_catalogue_nedelec_lysteria eQTL	0.00765062	0	2539
MANF (F, CSF)	DCAF1	eQTL_catalogue_nedelec_lysteria eQTL	0.00745477	0	2479
MANF (F, CSF)	POC1A	eQTL_catalogue_nedelec_lysteria eQTL	0.0070583	0	1779
MANF (F, CSF)	DOCK3	eQTL_catalogue_nedelec_lysteria eQTL	0.0069593	0	1556
MANF (F, CSF)	ABHD14A	eQTL_catalogue_nedelec_lysteria eQTL	0.00678855	0	2080
MANF (F, CSF)	CISH	eQTL_catalogue_nedelec_lysteria eQTL	0.00676158	0	1497
MANF (F, CSF)	NPRL2	eQTL_catalogue_nedelec_lysteria eQTL	0.00672256	0	1201
MANF (F, CSF)	LINC02019	eQTL_catalogue_nedelec_lysteria eQTL	0.00662587	0	1544
MANF (F, CSF)	C3orf18	eQTL_catalogue_nedelec_lysteria eQTL	0.00658279	0	1461
MANF (F, CSF)	TMEM115	eQTL_catalogue_nedelec_lysteria eQTL	0.00657305	0	1215
MANF (F, CSF)	HEMK1	eQTL_catalogue_nedelec_lysteria eQTL	0.00655137	0	1460
MANF (F, CSF)	NAA80	eQTL_catalogue_nedelec_lysteria eQTL	0.0059516	0	1135
MANF (F, CSF)	HYAL2	eQTL_catalogue_nedelec_lysteria eQTL	0.00581186	0	1171
MANF (F, CSF)	CYB561D2	eQTL_catalogue_nedelec_lysteria eQTL	0.00577392	0	1201
MANF (F, CSF)	RASSF1	eQTL_catalogue_nedelec_lysteria eQTL	0.00566396	0	1192
MANF (F, CSF)	ENSG00000213600	eQTL_catalogue_nedelec_lysteria eQTL	0.00557558	0	1029
MANF (F, CSF)	ALAS1	eQTL_catalogue_nedelec_lysteria eQTL	0.00553779	0	1713
MANF (F, CSF)	HYAL3	eQTL_catalogue_nedelec_lysteria eQTL	0.00540901	0	1135
MANF (F, CSF)	GLYCTK	eQTL_catalogue_nedelec_lysteria eQTL	0.00532455	0	1580
MANF (F, CSF)	TUSC2	eQTL_catalogue_nedelec_lysteria eQTL	0.00529648	0	1175
MANF (F, CSF)	SMIM4	eQTL_catalogue_nedelec_lysteria eQTL	0.00249014	0.00517266	1265
MANF (F, CSF)	HYAL1	eQTL_catalogue_nedelec_lysteria eQTL	0.00509888	0	1152
MANF (F, CSF)	IFRD2	eQTL_catalogue_nedelec_lysteria eQTL	0.00470137	0	1120
MANF (F, CSF)	GNAI2	eQTL_catalogue_nedelec_lysteria eQTL	0.00453485	0	1009
MANF (F, CSF)	GLYCTK-AS1	eQTL_catalogue_nedelec_lysteria eQTL	0.00420942	0	1556
MANF (F, CSF)	WDR82	eQTL_catalogue_nedelec_lysteria eQTL	0.00405595	0	1578
MANF (F, CSF)	DNAH1	eQTL_catalogue_nedelec_lysteria eQTL	0.00381346	0	1533
MANF (F, CSF)	PBRM1	eQTL_catalogue_nedelec_lysteria eQTL	0.00322134	0	1130
MANF (F, CSF)	BAP1	eQTL_catalogue_nedelec_lysteria eQTL	0.00312753	0	1416
MANF (F, CSF)	NT5DC2	eQTL_catalogue_nedelec_lysteria eQTL	0.0030034	0	1262
MANF (F, CSF)	SEMA3F-AS1	eQTL_catalogue_nedelec_lysteria eQTL	0.00288755	0	913
MANF (F, CSF)	NISCH	eQTL_catalogue_nedelec_lysteria eQTL	0.00282225	0	1367
MANF (F, CSF)	STAB1	eQTL_catalogue_nedelec_lysteria eQTL	0.00262856	0	1316
MANF (F, CSF)	RBM5	eQTL_catalogue_nedelec_lysteria eQTL	0.00221203	0	799
MANF (F, CSF)	GNL3	eQTL_catalogue_nedelec_lysteria eQTL	0.00168863	0	1131
MANF (F, CSF)	SPCS1	eQTL_catalogue_nedelec_lysteria eQTL	0.0016596	0	1107
MANF (F, CSF)	NEK4	eQTL_catalogue_nedelec_lysteria eQTL	0.00160368	0	1058
MANF (F, CSF)	GLT8D1	eQTL_catalogue_nedelec_lysteria eQTL	0.00155586	0	1107
MANF (F, CSF)	MON1A	eQTL_catalogue_nedelec_lysteria eQTL	0.00146045	0	554
MANF (F, CSF)	RBM6	eQTL_catalogue_nedelec_lysteria eQTL	0.00142003	0	568
MANF (F, CSF)	GMPPB	eQTL_catalogue_nedelec_lysteria eQTL	0.000492072	0.00133383	149
MANF (F, CSF)	ENSG00000289519	eQTL_catalogue_nedelec_lysteria eQTL	0.00115365	0	867
MANF (F, CSF)	TRAIP	eQTL_catalogue_nedelec_lysteria eQTL	0.00113564	0	398
MANF (F, CSF)	STIMATE	eQTL_catalogue_nedelec_lysteria eQTL	0.00113201	0	873
MANF (F, CSF)	SFMBT1	eQTL_catalogue_nedelec_lysteria eQTL	0.00100847	0	726
MANF (F, CSF)	UBA7	eQTL_catalogue_nedelec_lysteria eQTL	0.00087803	0	315
MANF (F, CSF)	RFT1	eQTL_catalogue_nedelec_lysteria eQTL	0.000870751	0	635
MANF (F, CSF)	IP6K1	eQTL_catalogue_nedelec_lysteria eQTL	0.000809821	0	250
MANF (F, CSF)	INKA1	eQTL_catalogue_nedelec_lysteria eQTL	0.0007938	0	287
MANF (F, CSF)	ENSG00000286531	eQTL_catalogue_nedelec_lysteria eQTL	0.000770527	0	552
MANF (F, CSF)	PRKCD	eQTL_catalogue_nedelec_lysteria eQTL	0.000768933	0	612
MANF (F, CSF)	TKT	eQTL_catalogue_nedelec_lysteria eQTL	0.000656713	0	488
MANF (F, CSF)	DCP1A	eQTL_catalogue_nedelec_lysteria eQTL	0.000528456	0	384
MANF (F, CSF)	RNF123	eQTL_catalogue_nedelec_lysteria eQTL	0.000368874	0	92
MANF (F, CSF)	MST1	eQTL_catalogue_nedelec_lysteria eQTL	0.00029776	0	92
MANF (F, CSF)	APEH	eQTL_catalogue_nedelec_lysteria eQTL	0.000270657	0	79
MANF (F, CSF)	NT5DC2	eQTL_catalogue_nedelec_lysteria sQTL	0.00351049	0.0251077	1278
MANF (F, CSF)	GNL3	eQTL_catalogue_nedelec_lysteria sQTL	0.00273708	0	1130
MANF (F, CSF)	PRKCD	eQTL_catalogue_nedelec_lysteria sQTL	0.000809064	0	592
MANF (F, CSF)	MST1	eQTL_catalogue_nedelec_lysteria sQTL	0.000290834	0	87
MANF (F, CSF)	TEX264	eQTL_catalogue_nedelec_naive eQTL	0.0283306	0.173987	2637
MANF (F, CSF)	PPM1M	eQTL_catalogue_nedelec_naive eQTL	0.004402	0.0182969	1659
MANF (F, CSF)	C3orf18	eQTL_catalogue_nedelec_naive eQTL	0.00781786	0.0143508	1440
MANF (F, CSF)	PHF7	eQTL_catalogue_nedelec_naive eQTL	0.00333619	0.0136958	1430
MANF (F, CSF)	MANF	eQTL_catalogue_nedelec_naive eQTL	0.0118341	0	2337
MANF (F, CSF)	PARP3	eQTL_catalogue_nedelec_naive eQTL	0.00884859	0.0107248	2131
MANF (F, CSF)	RPL29	eQTL_catalogue_nedelec_naive eQTL	0.0099697	0	2058
MANF (F, CSF)	TMEM115	eQTL_catalogue_nedelec_naive eQTL	0.00958325	0	1194
MANF (F, CSF)	MAPKAPK3	eQTL_catalogue_nedelec_naive eQTL	0.0095427	0	1476
MANF (F, CSF)	TWF2	eQTL_catalogue_nedelec_naive eQTL	0.00492362	0.00920654	1658
MANF (F, CSF)	DCAF1	eQTL_catalogue_nedelec_naive eQTL	0.00903731	0	2469
MANF (F, CSF)	RAD54L2	eQTL_catalogue_nedelec_naive eQTL	0.00885378	0	2530
MANF (F, CSF)	RBM15B	eQTL_catalogue_nedelec_naive eQTL	0.00859354	0	2340
MANF (F, CSF)	ZMYND10	eQTL_catalogue_nedelec_naive eQTL	0.00815746	0	1176
MANF (F, CSF)	DOCK3	eQTL_catalogue_nedelec_naive eQTL	0.00762658	0	1536
MANF (F, CSF)	PCBP4	eQTL_catalogue_nedelec_naive eQTL	0.00755945	0	2090
MANF (F, CSF)	HYAL3	eQTL_catalogue_nedelec_naive eQTL	0.00740743	0	1114
MANF (F, CSF)	RRP9	eQTL_catalogue_nedelec_naive eQTL	0.00719103	0	2131
MANF (F, CSF)	ABHD14A	eQTL_catalogue_nedelec_naive eQTL	0.00716937	0	2092
MANF (F, CSF)	ABHD14B	eQTL_catalogue_nedelec_naive eQTL	0.00713851	0	2073
MANF (F, CSF)	ENSG00000289504	eQTL_catalogue_nedelec_naive eQTL	0.00694501	0	1509
MANF (F, CSF)	DUSP7	eQTL_catalogue_nedelec_naive eQTL	0.0068915	0	1959
MANF (F, CSF)	LINC02019	eQTL_catalogue_nedelec_naive eQTL	0.00676421	0	1524
MANF (F, CSF)	HEMK1	eQTL_catalogue_nedelec_naive eQTL	0.00656803	0	1439
MANF (F, CSF)	CISH	eQTL_catalogue_nedelec_naive eQTL	0.00646247	0	1476
MANF (F, CSF)	ALAS1	eQTL_catalogue_nedelec_naive eQTL	0.00625278	0	1726
MANF (F, CSF)	TUSC2	eQTL_catalogue_nedelec_naive eQTL	0.00620743	0	1154
MANF (F, CSF)	POC1A	eQTL_catalogue_nedelec_naive eQTL	0.00620381	0	1793
MANF (F, CSF)	ENSG00000213600	eQTL_catalogue_nedelec_naive eQTL	0.00617144	0	1008
MANF (F, CSF)	RASSF1-AS1	eQTL_catalogue_nedelec_naive eQTL	0.00616464	0	1167
MANF (F, CSF)	RASSF1	eQTL_catalogue_nedelec_naive eQTL	0.00596454	0	1171
MANF (F, CSF)	NISCH	eQTL_catalogue_nedelec_naive eQTL	0.00300144	0.00583088	1381
MANF (F, CSF)	HYAL2	eQTL_catalogue_nedelec_naive eQTL	0.00581051	0	1150
MANF (F, CSF)	NPRL2	eQTL_catalogue_nedelec_naive eQTL	0.00577949	0	1180
MANF (F, CSF)	CYB561D2	eQTL_catalogue_nedelec_naive eQTL	0.00555667	0	1180
MANF (F, CSF)	HYAL1	eQTL_catalogue_nedelec_naive eQTL	0.00511799	0	1131
MANF (F, CSF)	NAA80	eQTL_catalogue_nedelec_naive eQTL	0.00508917	0	1114
MANF (F, CSF)	IFRD2	eQTL_catalogue_nedelec_naive eQTL	0.00478059	0	1099
MANF (F, CSF)	GLYCTK-AS1	eQTL_catalogue_nedelec_naive eQTL	0.0047428	0	1569
MANF (F, CSF)	TWF2-DT	eQTL_catalogue_nedelec_naive eQTL	0.00461508	0	1674
MANF (F, CSF)	WDR82	eQTL_catalogue_nedelec_naive eQTL	0.00432555	0	1591
MANF (F, CSF)	GLYCTK	eQTL_catalogue_nedelec_naive eQTL	0.00421914	0	1593
MANF (F, CSF)	GNAI2	eQTL_catalogue_nedelec_naive eQTL	0.00419075	0	988
MANF (F, CSF)	DNAH1	eQTL_catalogue_nedelec_naive eQTL	0.00410004	0	1546
MANF (F, CSF)	SEMA3F-AS1	eQTL_catalogue_nedelec_naive eQTL	0.0032046	0	891
MANF (F, CSF)	BAP1	eQTL_catalogue_nedelec_naive eQTL	0.00318613	0	1430
MANF (F, CSF)	TNNC1	eQTL_catalogue_nedelec_naive eQTL	0.00302072	0	1382
MANF (F, CSF)	STAB1	eQTL_catalogue_nedelec_naive eQTL	0.00269124	0	1329
MANF (F, CSF)	NT5DC2	eQTL_catalogue_nedelec_naive eQTL	0.00261911	0	1275
MANF (F, CSF)	SMIM4	eQTL_catalogue_nedelec_naive eQTL	0.00257107	0	1278
MANF (F, CSF)	RBM5	eQTL_catalogue_nedelec_naive eQTL	0.0020057	0	776
MANF (F, CSF)	PBRM1	eQTL_catalogue_nedelec_naive eQTL	0.00197582	0	1142
MANF (F, CSF)	GLT8D1	eQTL_catalogue_nedelec_naive eQTL	0.0017048	0	1119
MANF (F, CSF)	SPCS1	eQTL_catalogue_nedelec_naive eQTL	0.00168969	0	1119
MANF (F, CSF)	GNL3	eQTL_catalogue_nedelec_naive eQTL	0.00168466	0	1143
MANF (F, CSF)	NEK4	eQTL_catalogue_nedelec_naive eQTL	0.00163276	0	1069
MANF (F, CSF)	RBM6	eQTL_catalogue_nedelec_naive eQTL	0.00148834	0	548
MANF (F, CSF)	MON1A	eQTL_catalogue_nedelec_naive eQTL	0.00145505	0	534
MANF (F, CSF)	STIMATE	eQTL_catalogue_nedelec_naive eQTL	0.00136439	0	870
MANF (F, CSF)	ENSG00000289519	eQTL_catalogue_nedelec_naive eQTL	0.00115958	0	864
MANF (F, CSF)	SFMBT1	eQTL_catalogue_nedelec_naive eQTL	0.000923617	0	723
MANF (F, CSF)	UBA7	eQTL_catalogue_nedelec_naive eQTL	0.000910762	0	295
MANF (F, CSF)	TRAIP	eQTL_catalogue_nedelec_naive eQTL	0.000873152	0	378
MANF (F, CSF)	RFT1	eQTL_catalogue_nedelec_naive eQTL	0.000853199	0	632
MANF (F, CSF)	PRKCD	eQTL_catalogue_nedelec_naive eQTL	0.000819276	0	609
MANF (F, CSF)	ENSG00000286531	eQTL_catalogue_nedelec_naive eQTL	0.00075025	0	548
MANF (F, CSF)	IP6K1	eQTL_catalogue_nedelec_naive eQTL	0.000728266	0	230
MANF (F, CSF)	INKA1	eQTL_catalogue_nedelec_naive eQTL	0.000683918	0	267
MANF (F, CSF)	TKT	eQTL_catalogue_nedelec_naive eQTL	0.000638839	0	486
MANF (F, CSF)	DCP1A	eQTL_catalogue_nedelec_naive eQTL	0.000532636	0	383
MANF (F, CSF)	APEH	eQTL_catalogue_nedelec_naive eQTL	0.000393179	0	61
MANF (F, CSF)	GMPPB	eQTL_catalogue_nedelec_naive eQTL	0.000359864	0	129
MANF (F, CSF)	RNF123	eQTL_catalogue_nedelec_naive eQTL	0.000296167	0	73
MANF (F, CSF)	MST1	eQTL_catalogue_nedelec_naive eQTL	0.000288528	0	73
MANF (F, CSF)	NT5DC2	eQTL_catalogue_nedelec_naive sQTL	0.00328764	0.0242312	1291
MANF (F, CSF)	PRKCD	eQTL_catalogue_nedelec_naive sQTL	0.000784982	0	589
MANF (F, CSF)	RNF123	eQTL_catalogue_nedelec_naive sQTL	0.000301659	0.000474651	92
MANF (F, CSF)	TEX264	eQTL_catalogue_nedelec_salmonella eQTL	0.181861	0	2825
MANF (F, CSF)	MAPKAPK3	eQTL_catalogue_nedelec_salmonella eQTL	0.0127345	0	1589
MANF (F, CSF)	RPL29	eQTL_catalogue_nedelec_salmonella eQTL	0.0121022	0	2221
MANF (F, CSF)	PARP3	eQTL_catalogue_nedelec_salmonella eQTL	0.0120899	0	2300
MANF (F, CSF)	RBM15B	eQTL_catalogue_nedelec_salmonella eQTL	0.0105992	0	2530
MANF (F, CSF)	DCAF1	eQTL_catalogue_nedelec_salmonella eQTL	0.0093354	0	2664
MANF (F, CSF)	C3orf18	eQTL_catalogue_nedelec_salmonella eQTL	0.00828574	0	1547
MANF (F, CSF)	RAD54L2	eQTL_catalogue_nedelec_salmonella eQTL	0.00807222	0	2728
MANF (F, CSF)	MANF	eQTL_catalogue_nedelec_salmonella eQTL	0.00796426	0	2527
MANF (F, CSF)	LINC02019	eQTL_catalogue_nedelec_salmonella eQTL	0.00764121	0	1643
MANF (F, CSF)	ABHD14A	eQTL_catalogue_nedelec_salmonella eQTL	0.00753452	0	2260
MANF (F, CSF)	RRP9	eQTL_catalogue_nedelec_salmonella eQTL	0.00746896	0	2300
MANF (F, CSF)	ABHD14B	eQTL_catalogue_nedelec_salmonella eQTL	0.00733582	0	2239
MANF (F, CSF)	NPRL2	eQTL_catalogue_nedelec_salmonella eQTL	0.00715382	0	1273
MANF (F, CSF)	CISH	eQTL_catalogue_nedelec_salmonella eQTL	0.00712259	0	1589
MANF (F, CSF)	HEMK1	eQTL_catalogue_nedelec_salmonella eQTL	0.00696921	0	1546
MANF (F, CSF)	HYAL2	eQTL_catalogue_nedelec_salmonella eQTL	0.00680929	0	1242
MANF (F, CSF)	HYAL3	eQTL_catalogue_nedelec_salmonella eQTL	0.00637106	0	1205
MANF (F, CSF)	POC1A	eQTL_catalogue_nedelec_salmonella eQTL	0.0062555	0	1914
MANF (F, CSF)	CYB561D2	eQTL_catalogue_nedelec_salmonella eQTL	0.00602348	0	1273
MANF (F, CSF)	TMEM115	eQTL_catalogue_nedelec_salmonella eQTL	0.00601381	0	1288
MANF (F, CSF)	GLYCTK	eQTL_catalogue_nedelec_salmonella eQTL	0.00599303	0	1703
MANF (F, CSF)	ALAS1	eQTL_catalogue_nedelec_salmonella eQTL	0.00589599	0	1845
MANF (F, CSF)	RASSF1	eQTL_catalogue_nedelec_salmonella eQTL	0.00579278	0	1264
MANF (F, CSF)	TUSC2	eQTL_catalogue_nedelec_salmonella eQTL	0.00561319	0	1246
MANF (F, CSF)	NAA80	eQTL_catalogue_nedelec_salmonella eQTL	0.00548271	0	1205
MANF (F, CSF)	HYAL1	eQTL_catalogue_nedelec_salmonella eQTL	0.00521279	0	1223
MANF (F, CSF)	TWF2	eQTL_catalogue_nedelec_salmonella eQTL	0.00498009	0	1770
MANF (F, CSF)	IFRD2	eQTL_catalogue_nedelec_salmonella eQTL	0.00490182	0	1190
MANF (F, CSF)	PPM1M	eQTL_catalogue_nedelec_salmonella eQTL	0.00489192	0	1771
MANF (F, CSF)	ENSG00000213600	eQTL_catalogue_nedelec_salmonella eQTL	0.00473061	0	1096
MANF (F, CSF)	WDR82	eQTL_catalogue_nedelec_salmonella eQTL	0.00441952	0	1701
MANF (F, CSF)	DNAH1	eQTL_catalogue_nedelec_salmonella eQTL	0.00424792	0	1655
MANF (F, CSF)	GNAI2	eQTL_catalogue_nedelec_salmonella eQTL	0.00403423	0	1072
MANF (F, CSF)	BAP1	eQTL_catalogue_nedelec_salmonella eQTL	0.0034874	0	1533
MANF (F, CSF)	SEMA3F-AS1	eQTL_catalogue_nedelec_salmonella eQTL	0.00343978	0	971
MANF (F, CSF)	PHF7	eQTL_catalogue_nedelec_salmonella eQTL	0.00337075	0	1533
MANF (F, CSF)	NT5DC2	eQTL_catalogue_nedelec_salmonella eQTL	0.00321884	0	1370
MANF (F, CSF)	NISCH	eQTL_catalogue_nedelec_salmonella eQTL	0.00314595	0	1482
MANF (F, CSF)	PBRM1	eQTL_catalogue_nedelec_salmonella eQTL	0.00309269	0	1224
MANF (F, CSF)	STAB1	eQTL_catalogue_nedelec_salmonella eQTL	0.0029256	0	1427
MANF (F, CSF)	SMIM4	eQTL_catalogue_nedelec_salmonella eQTL	0.00281832	0	1373
MANF (F, CSF)	RBM5	eQTL_catalogue_nedelec_salmonella eQTL	0.00226832	0	843
MANF (F, CSF)	GNL3	eQTL_catalogue_nedelec_salmonella eQTL	0.00217067	0	1225
MANF (F, CSF)	SPCS1	eQTL_catalogue_nedelec_salmonella eQTL	0.00210692	0	1200
MANF (F, CSF)	GLT8D1	eQTL_catalogue_nedelec_salmonella eQTL	0.00190012	0	1200
MANF (F, CSF)	RBM6	eQTL_catalogue_nedelec_salmonella eQTL	0.00189218	0	580
MANF (F, CSF)	NEK4	eQTL_catalogue_nedelec_salmonella eQTL	0.00175407	0	1141
MANF (F, CSF)	ITIH4-AS1	eQTL_catalogue_nedelec_salmonella eQTL	0.00157403	0	1083
MANF (F, CSF)	MUSTN1	eQTL_catalogue_nedelec_salmonella eQTL	0.00153156	0	1069
MANF (F, CSF)	ENSG00000243696	eQTL_catalogue_nedelec_salmonella eQTL	0.00152119	0	1069
MANF (F, CSF)	STIMATE	eQTL_catalogue_nedelec_salmonella eQTL	0.00142349	0	938
MANF (F, CSF)	MON1A	eQTL_catalogue_nedelec_salmonella eQTL	0.00129442	0	566
MANF (F, CSF)	ENSG00000289519	eQTL_catalogue_nedelec_salmonella eQTL	0.00127915	0	932
MANF (F, CSF)	UBA7	eQTL_catalogue_nedelec_salmonella eQTL	0.00120564	0	315
MANF (F, CSF)	SFMBT1	eQTL_catalogue_nedelec_salmonella eQTL	0.00104101	0	769
MANF (F, CSF)	TRAIP	eQTL_catalogue_nedelec_salmonella eQTL	0.000954699	0	401
MANF (F, CSF)	RFT1	eQTL_catalogue_nedelec_salmonella eQTL	0.00090306	0	671
MANF (F, CSF)	PRKCD	eQTL_catalogue_nedelec_salmonella eQTL	0.000890101	0	648
MANF (F, CSF)	INKA1	eQTL_catalogue_nedelec_salmonella eQTL	0.000800965	0	287
MANF (F, CSF)	IP6K1	eQTL_catalogue_nedelec_salmonella eQTL	0.000727218	0	250
MANF (F, CSF)	TKT	eQTL_catalogue_nedelec_salmonella eQTL	0.000691167	0	514
MANF (F, CSF)	DCP1A	eQTL_catalogue_nedelec_salmonella eQTL	0.000603718	0	400
MANF (F, CSF)	APEH	eQTL_catalogue_nedelec_salmonella eQTL	0.000308065	0.000440137	75
MANF (F, CSF)	GMPPB	eQTL_catalogue_nedelec_salmonella eQTL	0.000425666	0	144
MANF (F, CSF)	RNF123	eQTL_catalogue_nedelec_salmonella eQTL	0.00034539	0	87
MANF (F, CSF)	MST1	eQTL_catalogue_nedelec_salmonella eQTL	0.000343275	0	87
MANF (F, CSF)	PRKCD	eQTL_catalogue_nedelec_salmonella sQTL	0.00136608	0	625
MANF (F, CSF)	C3orf18	eQTL_catalogue_nucleus_accumbens eQTL	0.0172599	0.0413731	1514
MANF (F, CSF)	TEX264	eQTL_catalogue_nucleus_accumbens eQTL	0.0221784	0	2893
MANF (F, CSF)	ENSG00000288988	eQTL_catalogue_nucleus_accumbens eQTL	0.0218245	0	2578
MANF (F, CSF)	CACNA2D2	eQTL_catalogue_nucleus_accumbens eQTL	0.0132374	0.0203462	1447
MANF (F, CSF)	MANF	eQTL_catalogue_nucleus_accumbens eQTL	0.0174911	0	2579
MANF (F, CSF)	RPL29	eQTL_catalogue_nucleus_accumbens eQTL	0.0167406	0	2294
MANF (F, CSF)	DNAH1	eQTL_catalogue_nucleus_accumbens eQTL	0.007185	0.0155693	1742
MANF (F, CSF)	HEMK1	eQTL_catalogue_nucleus_accumbens eQTL	0.0149724	0	1513
MANF (F, CSF)	ENSG00000287707	eQTL_catalogue_nucleus_accumbens eQTL	0.0118321	0	2385
MANF (F, CSF)	RAD54L2	eQTL_catalogue_nucleus_accumbens eQTL	0.0118118	0	2803
MANF (F, CSF)	LINC02019	eQTL_catalogue_nucleus_accumbens eQTL	0.0117965	0	1575
MANF (F, CSF)	RRP9	eQTL_catalogue_nucleus_accumbens eQTL	0.0114153	0	2373
MANF (F, CSF)	PCBP4	eQTL_catalogue_nucleus_accumbens eQTL	0.010304	0	2328
MANF (F, CSF)	GRM2	eQTL_catalogue_nucleus_accumbens eQTL	0.0101296	0	2829
MANF (F, CSF)	ENSG00000288063	eQTL_catalogue_nucleus_accumbens eQTL	0.00972337	0	2873
MANF (F, CSF)	IQCF1	eQTL_catalogue_nucleus_accumbens eQTL	0.00926379	0	2460
MANF (F, CSF)	ABHD14B	eQTL_catalogue_nucleus_accumbens eQTL	0.00916664	0	2312
MANF (F, CSF)	DCAF1	eQTL_catalogue_nucleus_accumbens eQTL	0.00900655	0	2724
MANF (F, CSF)	DUSP7	eQTL_catalogue_nucleus_accumbens eQTL	0.00883982	0	2181
MANF (F, CSF)	RBM15B	eQTL_catalogue_nucleus_accumbens eQTL	0.00873502	0	2583
MANF (F, CSF)	CYB561D2	eQTL_catalogue_nucleus_accumbens eQTL	0.00843059	0	1274
MANF (F, CSF)	GPR62	eQTL_catalogue_nucleus_accumbens eQTL	0.00843018	0	2358
MANF (F, CSF)	ENSG00000272104	eQTL_catalogue_nucleus_accumbens eQTL	0.00831171	0	1274
MANF (F, CSF)	PARP3	eQTL_catalogue_nucleus_accumbens eQTL	0.00829011	0	2373
MANF (F, CSF)	ENSG00000289504	eQTL_catalogue_nucleus_accumbens eQTL	0.00823149	0	1565
MANF (F, CSF)	ACY1	eQTL_catalogue_nucleus_accumbens eQTL	0.00819523	0	2312
MANF (F, CSF)	ENSG00000280382	eQTL_catalogue_nucleus_accumbens eQTL	0.00810525	0	1535
MANF (F, CSF)	DOCK3	eQTL_catalogue_nucleus_accumbens eQTL	0.00808514	0	1584
MANF (F, CSF)	ABHD14A	eQTL_catalogue_nucleus_accumbens eQTL	0.00804187	0	2330
MANF (F, CSF)	GNAI2	eQTL_catalogue_nucleus_accumbens eQTL	0.00788998	0	1073
MANF (F, CSF)	MAPKAPK3	eQTL_catalogue_nucleus_accumbens eQTL	0.00781452	0	1542
MANF (F, CSF)	GLYCTK	eQTL_catalogue_nucleus_accumbens eQTL	0.00778677	0	1790
MANF (F, CSF)	CISH	eQTL_catalogue_nucleus_accumbens eQTL	0.00770985	0	1542
MANF (F, CSF)	ALAS1	eQTL_catalogue_nucleus_accumbens eQTL	0.00766802	0	1933
MANF (F, CSF)	TUSC2	eQTL_catalogue_nucleus_accumbens eQTL	0.00737036	0	1248
MANF (F, CSF)	POC1A	eQTL_catalogue_nucleus_accumbens eQTL	0.00722431	0	2001
MANF (F, CSF)	BAP1	eQTL_catalogue_nucleus_accumbens eQTL	0.00504705	0.00706887	1626
MANF (F, CSF)	RASSF1-AS1	eQTL_catalogue_nucleus_accumbens eQTL	0.00685924	0	1262
MANF (F, CSF)	HYAL1	eQTL_catalogue_nucleus_accumbens eQTL	0.00658264	0	1226
MANF (F, CSF)	SEMA3F	eQTL_catalogue_nucleus_accumbens eQTL	0.00653663	0	973
MANF (F, CSF)	RASSF1	eQTL_catalogue_nucleus_accumbens eQTL	0.00653121	0	1266
MANF (F, CSF)	TWF2-DT	eQTL_catalogue_nucleus_accumbens eQTL	0.00617749	0	1874
MANF (F, CSF)	TWF2	eQTL_catalogue_nucleus_accumbens eQTL	0.00606155	0	1857
MANF (F, CSF)	GLYCTK-AS1	eQTL_catalogue_nucleus_accumbens eQTL	0.00603875	0	1765
MANF (F, CSF)	NPRL2	eQTL_catalogue_nucleus_accumbens eQTL	0.00592526	0	1274
MANF (F, CSF)	SEMA3B-AS1	eQTL_catalogue_nucleus_accumbens eQTL	0.00591966	0	1162
MANF (F, CSF)	TMEM115	eQTL_catalogue_nucleus_accumbens eQTL	0.00587395	0	1288
MANF (F, CSF)	ZMYND10	eQTL_catalogue_nucleus_accumbens eQTL	0.00582563	0	1270
MANF (F, CSF)	ENSG00000271858	eQTL_catalogue_nucleus_accumbens eQTL	0.00581292	0	1296
MANF (F, CSF)	PPM1M	eQTL_catalogue_nucleus_accumbens eQTL	0.00580019	0	1858
MANF (F, CSF)	HYAL3	eQTL_catalogue_nucleus_accumbens eQTL	0.00579861	0	1208
MANF (F, CSF)	LSMEM2	eQTL_catalogue_nucleus_accumbens eQTL	0.00567224	0	1169
MANF (F, CSF)	HYAL2	eQTL_catalogue_nucleus_accumbens eQTL	0.00563612	0	1244
MANF (F, CSF)	WDR82	eQTL_catalogue_nucleus_accumbens eQTL	0.00554705	0	1789
MANF (F, CSF)	ENSG00000230454	eQTL_catalogue_nucleus_accumbens eQTL	0.00544308	0	1143
MANF (F, CSF)	ENSG00000213600	eQTL_catalogue_nucleus_accumbens eQTL	0.0053292	0	1098
MANF (F, CSF)	SEMA3F-AS1	eQTL_catalogue_nucleus_accumbens eQTL	0.00527918	0	973
MANF (F, CSF)	NAA80	eQTL_catalogue_nucleus_accumbens eQTL	0.00523182	0	1208
MANF (F, CSF)	IFRD2	eQTL_catalogue_nucleus_accumbens eQTL	0.00516004	0	1191
MANF (F, CSF)	SEMA3B	eQTL_catalogue_nucleus_accumbens eQTL	0.00488746	0	1162
MANF (F, CSF)	SLC38A3	eQTL_catalogue_nucleus_accumbens eQTL	0.00464083	0	1049
MANF (F, CSF)	PHF7	eQTL_catalogue_nucleus_accumbens eQTL	0.00459891	0	1626
MANF (F, CSF)	NT5DC2	eQTL_catalogue_nucleus_accumbens eQTL	0.00411234	0	1484
MANF (F, CSF)	SEMA3G	eQTL_catalogue_nucleus_accumbens eQTL	0.00382879	0	1590
MANF (F, CSF)	TNNC1	eQTL_catalogue_nucleus_accumbens eQTL	0.00373892	0	1576
MANF (F, CSF)	STAB1	eQTL_catalogue_nucleus_accumbens eQTL	0.00370636	0	1535
MANF (F, CSF)	NISCH	eQTL_catalogue_nucleus_accumbens eQTL	0.00351953	0	1575
MANF (F, CSF)	SMIM4	eQTL_catalogue_nucleus_accumbens eQTL	0.00347828	0	1487
MANF (F, CSF)	RBM5-AS1	eQTL_catalogue_nucleus_accumbens eQTL	0.00305185	0	871
MANF (F, CSF)	MST1R	eQTL_catalogue_nucleus_accumbens eQTL	0.00299417	0	512
MANF (F, CSF)	ENSG00000243696	eQTL_catalogue_nucleus_accumbens eQTL	0.00288049	0	1210
MANF (F, CSF)	PBRM1	eQTL_catalogue_nucleus_accumbens eQTL	0.00267227	0	1386
MANF (F, CSF)	RBM5	eQTL_catalogue_nucleus_accumbens eQTL	0.00263406	0	848
MANF (F, CSF)	SPCS1	eQTL_catalogue_nucleus_accumbens eQTL	0.00256444	0	1368
MANF (F, CSF)	GNL3	eQTL_catalogue_nucleus_accumbens eQTL	0.00256077	0	1386
MANF (F, CSF)	GLT8D1	eQTL_catalogue_nucleus_accumbens eQTL	0.00243737	0	1368
MANF (F, CSF)	RBM6	eQTL_catalogue_nucleus_accumbens eQTL	0.00231154	0	596
MANF (F, CSF)	ITIH3	eQTL_catalogue_nucleus_accumbens eQTL	0.0019111	0	1282
MANF (F, CSF)	ITIH4	eQTL_catalogue_nucleus_accumbens eQTL	0.00189161	0	1216
MANF (F, CSF)	NEK4	eQTL_catalogue_nucleus_accumbens eQTL	0.00184924	0	1302
MANF (F, CSF)	RFT1	eQTL_catalogue_nucleus_accumbens eQTL	0.00183425	0	754
MANF (F, CSF)	ITIH4-AS1	eQTL_catalogue_nucleus_accumbens eQTL	0.00181312	0	1232
MANF (F, CSF)	MON1A	eQTL_catalogue_nucleus_accumbens eQTL	0.00180975	0	580
MANF (F, CSF)	UBA7	eQTL_catalogue_nucleus_accumbens eQTL	0.00139348	0.00179307	333
MANF (F, CSF)	MUSTN1	eQTL_catalogue_nucleus_accumbens eQTL	0.00174755	0	1211
MANF (F, CSF)	STIMATE	eQTL_catalogue_nucleus_accumbens eQTL	0.00174339	0	1060
MANF (F, CSF)	ENSG00000228008	eQTL_catalogue_nucleus_accumbens eQTL	0.0016469	0	512
MANF (F, CSF)	INKA1	eQTL_catalogue_nucleus_accumbens eQTL	0.00086134	0.00159918	307
MANF (F, CSF)	STIMATE-MUSTN1	eQTL_catalogue_nucleus_accumbens eQTL	0.00151341	0	1060
MANF (F, CSF)	ENSG00000289519	eQTL_catalogue_nucleus_accumbens eQTL	0.00147559	0	1054
MANF (F, CSF)	ENSG00000272305	eQTL_catalogue_nucleus_accumbens eQTL	0.00127521	0	794
MANF (F, CSF)	CAMKV	eQTL_catalogue_nucleus_accumbens eQTL	0.00124935	0	435
MANF (F, CSF)	SFMBT1	eQTL_catalogue_nucleus_accumbens eQTL	0.00110322	0	859
MANF (F, CSF)	GMPPB	eQTL_catalogue_nucleus_accumbens eQTL	0.000494228	0.00107014	170
MANF (F, CSF)	TRAIP	eQTL_catalogue_nucleus_accumbens eQTL	0.00106913	0	413
MANF (F, CSF)	PRKCD	eQTL_catalogue_nucleus_accumbens eQTL	0.000914076	0	730
MANF (F, CSF)	ENSG00000286531	eQTL_catalogue_nucleus_accumbens eQTL	0.000882051	0	655
MANF (F, CSF)	CDHR4	eQTL_catalogue_nucleus_accumbens eQTL	0.000832223	0	297
MANF (F, CSF)	IP6K1	eQTL_catalogue_nucleus_accumbens eQTL	0.000796892	0	271
MANF (F, CSF)	TKT	eQTL_catalogue_nucleus_accumbens eQTL	0.000730171	0	581
MANF (F, CSF)	RNF123	eQTL_catalogue_nucleus_accumbens eQTL	0.000669497	0	113
MANF (F, CSF)	DCP1A	eQTL_catalogue_nucleus_accumbens eQTL	0.000615492	0	443
MANF (F, CSF)	CACNA1D	eQTL_catalogue_nucleus_accumbens eQTL	0.000574226	0	464
MANF (F, CSF)	MST1	eQTL_catalogue_nucleus_accumbens eQTL	0.000446358	0	113
MANF (F, CSF)	APEH	eQTL_catalogue_nucleus_accumbens eQTL	0.000355662	0	100
MANF (F, CSF)	BSN-AS1	eQTL_catalogue_nucleus_accumbens eQTL	7.66175e-05	0	33
MANF (F, CSF)	MST1	eQTL_catalogue_nucleus_accumbens sQTL	0.000523946	0.00205553	108
MANF (F, CSF)	PRKCD	eQTL_catalogue_nucleus_accumbens sQTL	0.0011288	0	707
MANF (F, CSF)	TEX264	eQTL_catalogue_ovary eQTL	0.0328641	0	2884
MANF (F, CSF)	GRM2	eQTL_catalogue_ovary eQTL	0.0232875	0	2819
MANF (F, CSF)	HYAL3	eQTL_catalogue_ovary eQTL	0.0155787	0	1210
MANF (F, CSF)	PARP3	eQTL_catalogue_ovary eQTL	0.0108605	0	2358
MANF (F, CSF)	ABHD14B	eQTL_catalogue_ovary eQTL	0.0104607	0	2300
MANF (F, CSF)	GPR62	eQTL_catalogue_ovary eQTL	0.0100525	0	2343
MANF (F, CSF)	LINC02019	eQTL_catalogue_ovary eQTL	0.00992852	0	1583
MANF (F, CSF)	RASSF1-AS1	eQTL_catalogue_ovary eQTL	0.00957932	0	1264
MANF (F, CSF)	ACY1	eQTL_catalogue_ovary eQTL	0.00878381	0	2300
MANF (F, CSF)	TMEM115	eQTL_catalogue_ovary eQTL	0.00847055	0	1291
MANF (F, CSF)	RBM15B	eQTL_catalogue_ovary eQTL	0.00832465	0	2570
MANF (F, CSF)	RAD54L2	eQTL_catalogue_ovary eQTL	0.00811748	0	2788
MANF (F, CSF)	NAA80	eQTL_catalogue_ovary eQTL	0.00798998	0	1210
MANF (F, CSF)	DCAF1	eQTL_catalogue_ovary eQTL	0.00778694	0	2709
MANF (F, CSF)	RPL29	eQTL_catalogue_ovary eQTL	0.00764113	0	2282
MANF (F, CSF)	DOCK3	eQTL_catalogue_ovary eQTL	0.00759163	0	1591
MANF (F, CSF)	HEMK1	eQTL_catalogue_ovary eQTL	0.00758663	0	1517
MANF (F, CSF)	ENSG00000288988	eQTL_catalogue_ovary eQTL	0.00750876	0	2565
MANF (F, CSF)	IQCF1	eQTL_catalogue_ovary eQTL	0.00733708	0	2445
MANF (F, CSF)	GLYCTK	eQTL_catalogue_ovary eQTL	0.00725188	0	1776
MANF (F, CSF)	IFRD2	eQTL_catalogue_ovary eQTL	0.00718981	0	1194
MANF (F, CSF)	MANF	eQTL_catalogue_ovary eQTL	0.00712631	0	2566
MANF (F, CSF)	CACNA2D2	eQTL_catalogue_ovary eQTL	0.00707753	0	1453
MANF (F, CSF)	GNAI2	eQTL_catalogue_ovary eQTL	0.00702695	0	1075
MANF (F, CSF)	ABHD14A	eQTL_catalogue_ovary eQTL	0.0070186	0	2317
MANF (F, CSF)	PCBP4	eQTL_catalogue_ovary eQTL	0.00696547	0	2315
MANF (F, CSF)	CISH	eQTL_catalogue_ovary eQTL	0.00695147	0	1550
MANF (F, CSF)	DUSP7	eQTL_catalogue_ovary eQTL	0.00694227	0	2169
MANF (F, CSF)	ENSG00000280382	eQTL_catalogue_ovary eQTL	0.00685686	0	1542
MANF (F, CSF)	RRP9	eQTL_catalogue_ovary eQTL	0.00681677	0	2358
MANF (F, CSF)	ENSG00000287707	eQTL_catalogue_ovary eQTL	0.00680245	0	2371
MANF (F, CSF)	ENSG00000289504	eQTL_catalogue_ovary eQTL	0.00678889	0	1574
MANF (F, CSF)	C3orf18	eQTL_catalogue_ovary eQTL	0.00678788	0	1518
MANF (F, CSF)	MAPKAPK3	eQTL_catalogue_ovary eQTL	0.00668828	0	1550
MANF (F, CSF)	NPRL2	eQTL_catalogue_ovary eQTL	0.00648447	0	1276
MANF (F, CSF)	UBA7	eQTL_catalogue_ovary eQTL	0.00179585	0.00628138	334
MANF (F, CSF)	CYB561D2	eQTL_catalogue_ovary eQTL	0.00616731	0	1276
MANF (F, CSF)	ENSG00000271858	eQTL_catalogue_ovary eQTL	0.00595735	0	1300
MANF (F, CSF)	SEMA3F	eQTL_catalogue_ovary eQTL	0.00581411	0	973
MANF (F, CSF)	ZMYND10	eQTL_catalogue_ovary eQTL	0.00577436	0	1272
MANF (F, CSF)	POC1A	eQTL_catalogue_ovary eQTL	0.00572282	0	1989
MANF (F, CSF)	RASSF1	eQTL_catalogue_ovary eQTL	0.00566881	0	1268
MANF (F, CSF)	HYAL2	eQTL_catalogue_ovary eQTL	0.00529028	0	1246
MANF (F, CSF)	HYAL1	eQTL_catalogue_ovary eQTL	0.00524566	0	1228
MANF (F, CSF)	ALAS1	eQTL_catalogue_ovary eQTL	0.00519821	0	1921
MANF (F, CSF)	TUSC2	eQTL_catalogue_ovary eQTL	0.00513757	0	1250
MANF (F, CSF)	SEMA3B-AS1	eQTL_catalogue_ovary eQTL	0.00512274	0	1165
MANF (F, CSF)	LSMEM2	eQTL_catalogue_ovary eQTL	0.00498121	0	1172
MANF (F, CSF)	SEMA3B	eQTL_catalogue_ovary eQTL	0.00488711	0	1165
MANF (F, CSF)	PPM1M	eQTL_catalogue_ovary eQTL	0.00478154	0	1844
MANF (F, CSF)	TWF2-DT	eQTL_catalogue_ovary eQTL	0.00474152	0	1861
MANF (F, CSF)	DNAH1	eQTL_catalogue_ovary eQTL	0.00468095	0	1729
MANF (F, CSF)	TWF2	eQTL_catalogue_ovary eQTL	0.00456829	0	1843
MANF (F, CSF)	ENSG00000230454	eQTL_catalogue_ovary eQTL	0.00450321	0	1146
MANF (F, CSF)	SLC38A3	eQTL_catalogue_ovary eQTL	0.00436795	0	1050
MANF (F, CSF)	WDR82	eQTL_catalogue_ovary eQTL	0.00421252	0	1775
MANF (F, CSF)	ENSG00000213600	eQTL_catalogue_ovary eQTL	0.00415004	0	1100
MANF (F, CSF)	GLYCTK-AS1	eQTL_catalogue_ovary eQTL	0.00392991	0	1752
MANF (F, CSF)	BAP1	eQTL_catalogue_ovary eQTL	0.00351717	0	1608
MANF (F, CSF)	TNNC1	eQTL_catalogue_ovary eQTL	0.00348948	0	1560
MANF (F, CSF)	NISCH	eQTL_catalogue_ovary eQTL	0.00344947	0	1559
MANF (F, CSF)	PHF7	eQTL_catalogue_ovary eQTL	0.00334588	0	1608
MANF (F, CSF)	SEMA3G	eQTL_catalogue_ovary eQTL	0.0031214	0	1574
MANF (F, CSF)	SEMA3F-AS1	eQTL_catalogue_ovary eQTL	0.003106	0	973
MANF (F, CSF)	CDHR4	eQTL_catalogue_ovary eQTL	0.00131746	0.00306104	298
MANF (F, CSF)	ENSG00000243696	eQTL_catalogue_ovary eQTL	0.00295411	0	1194
MANF (F, CSF)	STAB1	eQTL_catalogue_ovary eQTL	0.00285935	0	1518
MANF (F, CSF)	SMIM4	eQTL_catalogue_ovary eQTL	0.00284461	0	1474
MANF (F, CSF)	NT5DC2	eQTL_catalogue_ovary eQTL	0.00284136	0	1471
MANF (F, CSF)	RBM5-AS1	eQTL_catalogue_ovary eQTL	0.00220366	0	872
MANF (F, CSF)	RBM5	eQTL_catalogue_ovary eQTL	0.00205738	0	849
MANF (F, CSF)	GNL3	eQTL_catalogue_ovary eQTL	0.00203481	0	1367
MANF (F, CSF)	SPCS1	eQTL_catalogue_ovary eQTL	0.0020086	0	1349
MANF (F, CSF)	PBRM1	eQTL_catalogue_ovary eQTL	0.00197385	0	1367
MANF (F, CSF)	GLT8D1	eQTL_catalogue_ovary eQTL	0.00194271	0	1349
MANF (F, CSF)	MUSTN1	eQTL_catalogue_ovary eQTL	0.00188968	0	1195
MANF (F, CSF)	ITIH1	eQTL_catalogue_ovary eQTL	0.00187562	0	1281
MANF (F, CSF)	ITIH4	eQTL_catalogue_ovary eQTL	0.0018734	0	1201
MANF (F, CSF)	RFT1	eQTL_catalogue_ovary eQTL	0.00181444	0	750
MANF (F, CSF)	ITIH3	eQTL_catalogue_ovary eQTL	0.00179315	0	1267
MANF (F, CSF)	NEK4	eQTL_catalogue_ovary eQTL	0.00174051	0	1284
MANF (F, CSF)	RBM6	eQTL_catalogue_ovary eQTL	0.00169281	0	600
MANF (F, CSF)	ITIH4-AS1	eQTL_catalogue_ovary eQTL	0.00161452	0	1217
MANF (F, CSF)	SFMBT1	eQTL_catalogue_ovary eQTL	0.00154545	0	848
MANF (F, CSF)	STIMATE-MUSTN1	eQTL_catalogue_ovary eQTL	0.00147162	0	1046
MANF (F, CSF)	ENSG00000272305	eQTL_catalogue_ovary eQTL	0.00144918	0	787
MANF (F, CSF)	STIMATE	eQTL_catalogue_ovary eQTL	0.00142673	0	1046
MANF (F, CSF)	ENSG00000289519	eQTL_catalogue_ovary eQTL	0.00138738	0	1040
MANF (F, CSF)	MON1A	eQTL_catalogue_ovary eQTL	0.00137219	0	584
MANF (F, CSF)	MST1R	eQTL_catalogue_ovary eQTL	0.00123568	0	516
MANF (F, CSF)	ENSG00000228008	eQTL_catalogue_ovary eQTL	0.00123175	0	516
MANF (F, CSF)	GMPPB	eQTL_catalogue_ovary eQTL	0.000497897	0.0011836	169
MANF (F, CSF)	TRAIP	eQTL_catalogue_ovary eQTL	0.00117158	0	418
MANF (F, CSF)	PRKCD	eQTL_catalogue_ovary eQTL	0.00105803	0	726
MANF (F, CSF)	INKA1	eQTL_catalogue_ovary eQTL	0.00100437	0	308
MANF (F, CSF)	IP6K1	eQTL_catalogue_ovary eQTL	0.000960102	0	272
MANF (F, CSF)	ENSG00000286531	eQTL_catalogue_ovary eQTL	0.000798867	0	654
MANF (F, CSF)	TKT	eQTL_catalogue_ovary eQTL	0.000765481	0	580
MANF (F, CSF)	CACNA1D	eQTL_catalogue_ovary eQTL	0.000688103	0	464
MANF (F, CSF)	DCP1A	eQTL_catalogue_ovary eQTL	0.000669897	0	444
MANF (F, CSF)	MST1	eQTL_catalogue_ovary eQTL	0.000382174	0	111
MANF (F, CSF)	RNF123	eQTL_catalogue_ovary eQTL	0.000331193	0	111
MANF (F, CSF)	APEH	eQTL_catalogue_ovary eQTL	0.000300913	0	98
MANF (F, CSF)	HEMK1	eQTL_catalogue_ovary sQTL	0.048234	0	1526
MANF (F, CSF)	NT5DC2	eQTL_catalogue_ovary sQTL	0.00354403	0.0264302	1482
MANF (F, CSF)	GNL3	eQTL_catalogue_ovary sQTL	0.0041934	0	1366
MANF (F, CSF)	RNF123	eQTL_catalogue_ovary sQTL	0.000522995	0.00143132	132
MANF (F, CSF)	MST1	eQTL_catalogue_ovary sQTL	0.000455836	0.00137841	106
MANF (F, CSF)	PRKCD	eQTL_catalogue_ovary sQTL	0.00093139	0	704
MANF (F, CSF)	TEX264	eQTL_catalogue_pancreas eQTL	0.185082	0	3068
MANF (F, CSF)	HEMK1	eQTL_catalogue_pancreas eQTL	0.0378263	0	1612
MANF (F, CSF)	ENSG00000230454	eQTL_catalogue_pancreas eQTL	0.0304974	0	1200
MANF (F, CSF)	NT5DC2	eQTL_catalogue_pancreas eQTL	0.0033196	0.0255129	1575
MANF (F, CSF)	PPM1M	eQTL_catalogue_pancreas eQTL	0.00509824	0.0196846	1980
MANF (F, CSF)	TUSC2	eQTL_catalogue_pancreas eQTL	0.0192123	0	1307
MANF (F, CSF)	GLYCTK	eQTL_catalogue_pancreas eQTL	0.00484663	0.0155559	1910
MANF (F, CSF)	HYAL1	eQTL_catalogue_pancreas eQTL	0.0145862	0	1286
MANF (F, CSF)	DNAH1	eQTL_catalogue_pancreas eQTL	0.0142626	0	1860
MANF (F, CSF)	DUSP7	eQTL_catalogue_pancreas eQTL	0.0141936	0	2323
MANF (F, CSF)	PCBP4	eQTL_catalogue_pancreas eQTL	0.014113	0	2477
MANF (F, CSF)	GNAI2	eQTL_catalogue_pancreas eQTL	0.0140324	0	1125
MANF (F, CSF)	TMEM115	eQTL_catalogue_pancreas eQTL	0.0119483	0	1349
MANF (F, CSF)	SEMA3B-AS1	eQTL_catalogue_pancreas eQTL	0.0105645	0	1219
MANF (F, CSF)	ABHD14A	eQTL_catalogue_pancreas eQTL	0.0103737	0	2479
MANF (F, CSF)	NPRL2	eQTL_catalogue_pancreas eQTL	0.00999772	0	1334
MANF (F, CSF)	HYAL3	eQTL_catalogue_pancreas eQTL	0.00910089	0	1268
MANF (F, CSF)	DCAF1	eQTL_catalogue_pancreas eQTL	0.00875722	0	2897
MANF (F, CSF)	TWF2	eQTL_catalogue_pancreas eQTL	0.00497006	0.00833737	1979
MANF (F, CSF)	RBM15B	eQTL_catalogue_pancreas eQTL	0.00824538	0	2753
MANF (F, CSF)	IQCF6	eQTL_catalogue_pancreas eQTL	0.00803739	0	2880
MANF (F, CSF)	RAD54L2	eQTL_catalogue_pancreas eQTL	0.0079222	0	2979
MANF (F, CSF)	RASSF1	eQTL_catalogue_pancreas eQTL	0.00785104	0	1326
MANF (F, CSF)	ENSG00000272305	eQTL_catalogue_pancreas eQTL	0.00756235	0	795
MANF (F, CSF)	MANF	eQTL_catalogue_pancreas eQTL	0.00746159	0	2749
MANF (F, CSF)	ACY1	eQTL_catalogue_pancreas eQTL	0.00732939	0	2459
MANF (F, CSF)	ZMYND10	eQTL_catalogue_pancreas eQTL	0.00723871	0	1330
MANF (F, CSF)	RPL29	eQTL_catalogue_pancreas eQTL	0.00722693	0	2439
MANF (F, CSF)	MAPKAPK3	eQTL_catalogue_pancreas eQTL	0.007192	0	1654
MANF (F, CSF)	SLC38A3	eQTL_catalogue_pancreas eQTL	0.0070595	0	1101
MANF (F, CSF)	LINC02019	eQTL_catalogue_pancreas eQTL	0.00698866	0	1710
MANF (F, CSF)	PARP3	eQTL_catalogue_pancreas eQTL	0.00695294	0	2525
MANF (F, CSF)	RRP9	eQTL_catalogue_pancreas eQTL	0.00667984	0	2525
MANF (F, CSF)	CYB561D2	eQTL_catalogue_pancreas eQTL	0.00658088	0	1334
MANF (F, CSF)	ABHD14B	eQTL_catalogue_pancreas eQTL	0.00653432	0	2459
MANF (F, CSF)	CACNA2D2	eQTL_catalogue_pancreas eQTL	0.00651573	0	1529
MANF (F, CSF)	C3orf18	eQTL_catalogue_pancreas eQTL	0.00645733	0	1613
MANF (F, CSF)	WDR82	eQTL_catalogue_pancreas eQTL	0.00616148	0	1909
MANF (F, CSF)	ENSG00000289504	eQTL_catalogue_pancreas eQTL	0.00614272	0	1693
MANF (F, CSF)	POC1A	eQTL_catalogue_pancreas eQTL	0.00603548	0	2134
MANF (F, CSF)	NAA80	eQTL_catalogue_pancreas eQTL	0.00601629	0	1268
MANF (F, CSF)	CISH	eQTL_catalogue_pancreas eQTL	0.00590178	0	1654
MANF (F, CSF)	NISCH	eQTL_catalogue_pancreas eQTL	0.00311892	0.00585824	1685
MANF (F, CSF)	HYAL2	eQTL_catalogue_pancreas eQTL	0.00566697	0	1303
MANF (F, CSF)	ENSG00000271858	eQTL_catalogue_pancreas eQTL	0.00551321	0	1358
MANF (F, CSF)	ALAS1	eQTL_catalogue_pancreas eQTL	0.0050497	0	2059
MANF (F, CSF)	GLYCTK-AS1	eQTL_catalogue_pancreas eQTL	0.00486679	0	1883
MANF (F, CSF)	SEMA3B	eQTL_catalogue_pancreas eQTL	0.00437266	0	1219
MANF (F, CSF)	IFRD2	eQTL_catalogue_pancreas eQTL	0.0042706	0	1251
MANF (F, CSF)	PHF7	eQTL_catalogue_pancreas eQTL	0.00402817	0	1737
MANF (F, CSF)	SEMA3F	eQTL_catalogue_pancreas eQTL	0.00399281	0	1018
MANF (F, CSF)	RBM6	eQTL_catalogue_pancreas eQTL	0.0039169	0	622
MANF (F, CSF)	ENSG00000213600	eQTL_catalogue_pancreas eQTL	0.00387087	0	1153
MANF (F, CSF)	ITIH4	eQTL_catalogue_pancreas eQTL	0.00371141	0	1236
MANF (F, CSF)	SEMA3G	eQTL_catalogue_pancreas eQTL	0.00356248	0	1701
MANF (F, CSF)	BAP1	eQTL_catalogue_pancreas eQTL	0.00341676	0	1737
MANF (F, CSF)	SMIM4	eQTL_catalogue_pancreas eQTL	0.00340196	0	1578
MANF (F, CSF)	TNNC1	eQTL_catalogue_pancreas eQTL	0.00313113	0	1686
MANF (F, CSF)	STAB1	eQTL_catalogue_pancreas eQTL	0.00282188	0	1631
MANF (F, CSF)	GMPPB	eQTL_catalogue_pancreas eQTL	0.00056468	0.00278861	176
MANF (F, CSF)	SEMA3F-AS1	eQTL_catalogue_pancreas eQTL	0.00276691	0	1018
MANF (F, CSF)	GLT8D1	eQTL_catalogue_pancreas eQTL	0.00236823	0	1394
MANF (F, CSF)	UBA7	eQTL_catalogue_pancreas eQTL	0.00109835	0.00230263	346
MANF (F, CSF)	SPCS1	eQTL_catalogue_pancreas eQTL	0.00219283	0	1394
MANF (F, CSF)	GNL3	eQTL_catalogue_pancreas eQTL	0.00216121	0	1423
MANF (F, CSF)	RBM5-AS1	eQTL_catalogue_pancreas eQTL	0.00212489	0	912
MANF (F, CSF)	PBRM1	eQTL_catalogue_pancreas eQTL	0.0020979	0	1421
MANF (F, CSF)	NEK4	eQTL_catalogue_pancreas eQTL	0.00202467	0	1326
MANF (F, CSF)	ITIH4-AS1	eQTL_catalogue_pancreas eQTL	0.0020145	0	1252
MANF (F, CSF)	RBM5	eQTL_catalogue_pancreas eQTL	0.00189582	0	888
MANF (F, CSF)	RFT1	eQTL_catalogue_pancreas eQTL	0.00188398	0	757
MANF (F, CSF)	ITIH3	eQTL_catalogue_pancreas eQTL	0.0018702	0	1304
MANF (F, CSF)	ENSG00000243696	eQTL_catalogue_pancreas eQTL	0.00177689	0	1230
MANF (F, CSF)	STIMATE-MUSTN1	eQTL_catalogue_pancreas eQTL	0.00170575	0	1079
MANF (F, CSF)	MUSTN1	eQTL_catalogue_pancreas eQTL	0.00154974	0	1231
MANF (F, CSF)	ENSG00000289519	eQTL_catalogue_pancreas eQTL	0.00148967	0	1073
MANF (F, CSF)	MON1A	eQTL_catalogue_pancreas eQTL	0.00146833	0	606
MANF (F, CSF)	STIMATE	eQTL_catalogue_pancreas eQTL	0.00140372	0	1079
MANF (F, CSF)	SFMBT1	eQTL_catalogue_pancreas eQTL	0.0011738	0	859
MANF (F, CSF)	MST1R	eQTL_catalogue_pancreas eQTL	0.00115378	0	536
MANF (F, CSF)	TRAIP	eQTL_catalogue_pancreas eQTL	0.00107522	0	433
MANF (F, CSF)	PRKCD	eQTL_catalogue_pancreas eQTL	0.000986693	0	734
MANF (F, CSF)	INKA1	eQTL_catalogue_pancreas eQTL	0.000978147	0	320
MANF (F, CSF)	TKT	eQTL_catalogue_pancreas eQTL	0.000762946	0	586
MANF (F, CSF)	IP6K1	eQTL_catalogue_pancreas eQTL	0.000691986	0	282
MANF (F, CSF)	DCP1A	eQTL_catalogue_pancreas eQTL	0.000655144	0	449
MANF (F, CSF)	CACNA1D	eQTL_catalogue_pancreas eQTL	0.000618696	0	469
MANF (F, CSF)	RNF123	eQTL_catalogue_pancreas eQTL	0.000342329	0	117
MANF (F, CSF)	MST1	eQTL_catalogue_pancreas eQTL	0.000333053	0	117
MANF (F, CSF)	APEH	eQTL_catalogue_pancreas eQTL	0.000313456	0	104
MANF (F, CSF)	NT5DC2	eQTL_catalogue_pancreas sQTL	0.00327935	0.0253573	1591
MANF (F, CSF)	ITIH4	eQTL_catalogue_pancreas sQTL	0.0028579	0	1268
MANF (F, CSF)	PRKCD	eQTL_catalogue_pancreas sQTL	0.00109794	0	717
MANF (F, CSF)	MST1	eQTL_catalogue_pancreas sQTL	0.000346001	0.000664192	112
MANF (F, CSF)	RNF123	eQTL_catalogue_pancreas sQTL	0.000374792	0	139
MANF (F, CSF)	RAD54L2	eQTL_catalogue_pituitary eQTL	0.0696177	0	2908
MANF (F, CSF)	CISH	eQTL_catalogue_pituitary eQTL	0.0211285	0.0444066	1609
MANF (F, CSF)	ENSG00000280382	eQTL_catalogue_pituitary eQTL	0.0138061	0	1602
MANF (F, CSF)	RPL29	eQTL_catalogue_pituitary eQTL	0.0132665	0	2388
MANF (F, CSF)	DCAF1	eQTL_catalogue_pituitary eQTL	0.0129169	0	2828
MANF (F, CSF)	ZMYND10	eQTL_catalogue_pituitary eQTL	0.0123428	0	1323
MANF (F, CSF)	PARP3	eQTL_catalogue_pituitary eQTL	0.0120691	0	2472
MANF (F, CSF)	ENSG00000289504	eQTL_catalogue_pituitary eQTL	0.0117805	0	1636
MANF (F, CSF)	RBM6	eQTL_catalogue_pituitary eQTL	0.0117271	0	606
MANF (F, CSF)	HYAL2	eQTL_catalogue_pituitary eQTL	0.0116665	0	1297
MANF (F, CSF)	HYAL3	eQTL_catalogue_pituitary eQTL	0.0108467	0	1261
MANF (F, CSF)	LINC02019	eQTL_catalogue_pituitary eQTL	0.0106886	0	1647
MANF (F, CSF)	ABHD14A	eQTL_catalogue_pituitary eQTL	0.0104345	0	2427
MANF (F, CSF)	DUSP7	eQTL_catalogue_pituitary eQTL	0.0103105	0	2259
MANF (F, CSF)	RBM5	eQTL_catalogue_pituitary eQTL	0.0100494	0	882
MANF (F, CSF)	MANF	eQTL_catalogue_pituitary eQTL	0.010015	0	2680
MANF (F, CSF)	SEMA3B-AS1	eQTL_catalogue_pituitary eQTL	0.01001	0	1213
MANF (F, CSF)	ENSG00000288063	eQTL_catalogue_pituitary eQTL	0.00984936	0	2980
MANF (F, CSF)	PCBP4	eQTL_catalogue_pituitary eQTL	0.00968921	0	2425
MANF (F, CSF)	DOCK3	eQTL_catalogue_pituitary eQTL	0.0096473	0	1656
MANF (F, CSF)	GLYCTK-AS1	eQTL_catalogue_pituitary eQTL	0.00955318	0	1821
MANF (F, CSF)	GRM2	eQTL_catalogue_pituitary eQTL	0.00949242	0	2934
MANF (F, CSF)	ACY1	eQTL_catalogue_pituitary eQTL	0.00929077	0	2407
MANF (F, CSF)	TEX264	eQTL_catalogue_pituitary eQTL	0.00922301	0	3000
MANF (F, CSF)	RBM15B	eQTL_catalogue_pituitary eQTL	0.00910775	0	2684
MANF (F, CSF)	ENSG00000288988	eQTL_catalogue_pituitary eQTL	0.00905016	0	2679
MANF (F, CSF)	HEMK1	eQTL_catalogue_pituitary eQTL	0.00900911	0	1577
MANF (F, CSF)	CACNA2D2	eQTL_catalogue_pituitary eQTL	0.0086413	0	1506
MANF (F, CSF)	RASSF1-AS1	eQTL_catalogue_pituitary eQTL	0.00858223	0	1315
MANF (F, CSF)	RASSF1	eQTL_catalogue_pituitary eQTL	0.00851511	0	1319
MANF (F, CSF)	ABHD14B	eQTL_catalogue_pituitary eQTL	0.00845236	0	2407
MANF (F, CSF)	POC1A	eQTL_catalogue_pituitary eQTL	0.00836706	0	2066
MANF (F, CSF)	GPR62	eQTL_catalogue_pituitary eQTL	0.00834909	0	2456
MANF (F, CSF)	DNAH1	eQTL_catalogue_pituitary eQTL	0.00833391	0	1798
MANF (F, CSF)	ENSG00000287707	eQTL_catalogue_pituitary eQTL	0.00829513	0	2484
MANF (F, CSF)	ENSG00000271858	eQTL_catalogue_pituitary eQTL	0.0082716	0	1350
MANF (F, CSF)	RRP9	eQTL_catalogue_pituitary eQTL	0.00823529	0	2472
MANF (F, CSF)	MAPKAPK3	eQTL_catalogue_pituitary eQTL	0.00821438	0	1609
MANF (F, CSF)	TWF2	eQTL_catalogue_pituitary eQTL	0.0080603	0	1915
MANF (F, CSF)	IQCF1	eQTL_catalogue_pituitary eQTL	0.00804446	0	2559
MANF (F, CSF)	SEMA3F	eQTL_catalogue_pituitary eQTL	0.00795959	0	1017
MANF (F, CSF)	CYB561D2	eQTL_catalogue_pituitary eQTL	0.007742	0	1327
MANF (F, CSF)	C3orf18	eQTL_catalogue_pituitary eQTL	0.00745925	0	1578
MANF (F, CSF)	ALAS1	eQTL_catalogue_pituitary eQTL	0.00688001	0	1993
MANF (F, CSF)	PHF7	eQTL_catalogue_pituitary eQTL	0.00656393	0	1680
MANF (F, CSF)	ENSG00000272104	eQTL_catalogue_pituitary eQTL	0.00651695	0	1327
MANF (F, CSF)	TWF2-DT	eQTL_catalogue_pituitary eQTL	0.00637541	0	1933
MANF (F, CSF)	WDR82	eQTL_catalogue_pituitary eQTL	0.00616531	0	1846
MANF (F, CSF)	IFRD2	eQTL_catalogue_pituitary eQTL	0.00575183	0	1244
MANF (F, CSF)	PPM1M	eQTL_catalogue_pituitary eQTL	0.00574444	0	1916
MANF (F, CSF)	NPRL2	eQTL_catalogue_pituitary eQTL	0.00568891	0	1327
MANF (F, CSF)	TMEM115	eQTL_catalogue_pituitary eQTL	0.00567242	0	1342
MANF (F, CSF)	NAA80	eQTL_catalogue_pituitary eQTL	0.00557422	0	1261
MANF (F, CSF)	TUSC2	eQTL_catalogue_pituitary eQTL	0.00532825	0	1301
MANF (F, CSF)	ENSG00000213600	eQTL_catalogue_pituitary eQTL	0.0051157	0	1148
MANF (F, CSF)	ENSG00000230454	eQTL_catalogue_pituitary eQTL	0.00509875	0	1194
MANF (F, CSF)	HYAL1	eQTL_catalogue_pituitary eQTL	0.00502224	0	1279
MANF (F, CSF)	BAP1	eQTL_catalogue_pituitary eQTL	0.00490688	0	1680
MANF (F, CSF)	GLYCTK	eQTL_catalogue_pituitary eQTL	0.00489208	0	1847
MANF (F, CSF)	SEMA3B	eQTL_catalogue_pituitary eQTL	0.0048649	0	1213
MANF (F, CSF)	LSMEM2	eQTL_catalogue_pituitary eQTL	0.00467276	0	1221
MANF (F, CSF)	GNAI2	eQTL_catalogue_pituitary eQTL	0.00443857	0	1122
MANF (F, CSF)	SLC38A3	eQTL_catalogue_pituitary eQTL	0.00435229	0	1098
MANF (F, CSF)	NISCH	eQTL_catalogue_pituitary eQTL	0.00425625	0	1628
MANF (F, CSF)	SMIM4	eQTL_catalogue_pituitary eQTL	0.00393067	0	1536
MANF (F, CSF)	TNNC1	eQTL_catalogue_pituitary eQTL	0.00387577	0	1629
MANF (F, CSF)	SEMA3G	eQTL_catalogue_pituitary eQTL	0.00381712	0	1643
MANF (F, CSF)	SEMA3F-AS1	eQTL_catalogue_pituitary eQTL	0.00371201	0	1017
MANF (F, CSF)	STAB1	eQTL_catalogue_pituitary eQTL	0.00363509	0	1585
MANF (F, CSF)	ENSG00000243696	eQTL_catalogue_pituitary eQTL	0.00346578	0	1239
MANF (F, CSF)	NT5DC2	eQTL_catalogue_pituitary eQTL	0.00341965	0	1533
MANF (F, CSF)	GNL3	eQTL_catalogue_pituitary eQTL	0.00303086	0	1421
MANF (F, CSF)	ITIH4	eQTL_catalogue_pituitary eQTL	0.00302786	0	1245
MANF (F, CSF)	RFT1	eQTL_catalogue_pituitary eQTL	0.00302676	0	763
MANF (F, CSF)	PBRM1	eQTL_catalogue_pituitary eQTL	0.00291654	0	1421
MANF (F, CSF)	RBM5-AS1	eQTL_catalogue_pituitary eQTL	0.00266449	0	910
MANF (F, CSF)	GLT8D1	eQTL_catalogue_pituitary eQTL	0.00260146	0	1402
MANF (F, CSF)	SPCS1	eQTL_catalogue_pituitary eQTL	0.00257914	0	1402
MANF (F, CSF)	ITIH3	eQTL_catalogue_pituitary eQTL	0.00220998	0	1314
MANF (F, CSF)	NEK4	eQTL_catalogue_pituitary eQTL	0.00202401	0	1335
MANF (F, CSF)	ITIH4-AS1	eQTL_catalogue_pituitary eQTL	0.00183521	0	1261
MANF (F, CSF)	MUSTN1	eQTL_catalogue_pituitary eQTL	0.00179511	0	1240
MANF (F, CSF)	STIMATE-MUSTN1	eQTL_catalogue_pituitary eQTL	0.0017847	0	1089
MANF (F, CSF)	MON1A	eQTL_catalogue_pituitary eQTL	0.00175463	0	589
MANF (F, CSF)	UBA7	eQTL_catalogue_pituitary eQTL	0.00160507	0	338
MANF (F, CSF)	STIMATE	eQTL_catalogue_pituitary eQTL	0.00158714	0	1089
MANF (F, CSF)	ENSG00000289519	eQTL_catalogue_pituitary eQTL	0.00155712	0	1083
MANF (F, CSF)	ENSG00000228008	eQTL_catalogue_pituitary eQTL	0.00146766	0	522
MANF (F, CSF)	MST1R	eQTL_catalogue_pituitary eQTL	0.0014068	0	522
MANF (F, CSF)	CAMKV	eQTL_catalogue_pituitary eQTL	0.00132031	0	444
MANF (F, CSF)	SFMBT1	eQTL_catalogue_pituitary eQTL	0.00115775	0	866
MANF (F, CSF)	ENSG00000272305	eQTL_catalogue_pituitary eQTL	0.00111614	0	802
MANF (F, CSF)	PRKCD	eQTL_catalogue_pituitary eQTL	0.00105141	0	738
MANF (F, CSF)	TRAIP	eQTL_catalogue_pituitary eQTL	0.00101637	0	423
MANF (F, CSF)	MST1	eQTL_catalogue_pituitary eQTL	0.000512059	0.000993238	115
MANF (F, CSF)	INKA1	eQTL_catalogue_pituitary eQTL	0.000901861	0	312
MANF (F, CSF)	TKT	eQTL_catalogue_pituitary eQTL	0.000816363	0	589
MANF (F, CSF)	DCP1A	eQTL_catalogue_pituitary eQTL	0.000717781	0	451
MANF (F, CSF)	IP6K1	eQTL_catalogue_pituitary eQTL	0.000687723	0	276
MANF (F, CSF)	CACNA1D	eQTL_catalogue_pituitary eQTL	0.000662893	0	472
MANF (F, CSF)	GMPPB	eQTL_catalogue_pituitary eQTL	0.000433421	0	174
MANF (F, CSF)	RNF123	eQTL_catalogue_pituitary eQTL	0.000365103	0	115
MANF (F, CSF)	APEH	eQTL_catalogue_pituitary eQTL	0.000336408	0	102
MANF (F, CSF)	HEMK1	eQTL_catalogue_pituitary sQTL	0.0391078	0.0724195	1586
MANF (F, CSF)	MST1	eQTL_catalogue_pituitary sQTL	0.00356746	0.054748	113
MANF (F, CSF)	DNAH1	eQTL_catalogue_pituitary sQTL	0.00578483	0.0179754	1691
MANF (F, CSF)	GNL3	eQTL_catalogue_pituitary sQTL	0.00372138	0	1420
MANF (F, CSF)	NT5DC2	eQTL_catalogue_pituitary sQTL	0.00354797	0	1545
MANF (F, CSF)	SMIM4	eQTL_catalogue_pituitary sQTL	0.00303627	0	1535
MANF (F, CSF)	PRKCD	eQTL_catalogue_pituitary sQTL	0.0010439	0	715
MANF (F, CSF)	RNF123	eQTL_catalogue_pituitary sQTL	0.000375337	0	137
MANF (F, CSF)	TEX264	eQTL_catalogue_prostate eQTL	0.0363149	0	3100
MANF (F, CSF)	DOCK3	eQTL_catalogue_prostate eQTL	0.0161034	0	1756
MANF (F, CSF)	MANF	eQTL_catalogue_prostate eQTL	0.0156893	0	2800
MANF (F, CSF)	GRM2	eQTL_catalogue_prostate eQTL	0.0148469	0	3033
MANF (F, CSF)	LINC02019	eQTL_catalogue_prostate eQTL	0.0125657	0	1743
MANF (F, CSF)	SEMA3B-AS1	eQTL_catalogue_prostate eQTL	0.0122459	0	1249
MANF (F, CSF)	HYAL2	eQTL_catalogue_prostate eQTL	0.0112549	0	1334
MANF (F, CSF)	ENSG00000287707	eQTL_catalogue_prostate eQTL	0.0110019	0	2573
MANF (F, CSF)	GPR62	eQTL_catalogue_prostate eQTL	0.0108407	0	2540
MANF (F, CSF)	ENSG00000288063	eQTL_catalogue_prostate eQTL	0.0108398	0	3080
MANF (F, CSF)	MAPKAPK3	eQTL_catalogue_prostate eQTL	0.0107296	0	1685
MANF (F, CSF)	ENSG00000288988	eQTL_catalogue_prostate eQTL	0.0106645	0	2799
MANF (F, CSF)	DUSP7	eQTL_catalogue_prostate eQTL	0.0104456	0	2337
MANF (F, CSF)	C3orf18	eQTL_catalogue_prostate eQTL	0.009782	0	1644
MANF (F, CSF)	RBM15B	eQTL_catalogue_prostate eQTL	0.00960837	0	2804
MANF (F, CSF)	CISH	eQTL_catalogue_prostate eQTL	0.00895414	0	1686
MANF (F, CSF)	RRP9	eQTL_catalogue_prostate eQTL	0.007957	0	2560
MANF (F, CSF)	RAD54L2	eQTL_catalogue_prostate eQTL	0.00749057	0	3022
MANF (F, CSF)	DCAF1	eQTL_catalogue_prostate eQTL	0.00746095	0	2945
MANF (F, CSF)	IQCF1	eQTL_catalogue_prostate eQTL	0.00736851	0	2648
MANF (F, CSF)	PARP3	eQTL_catalogue_prostate eQTL	0.00728369	0	2560
MANF (F, CSF)	RPL29	eQTL_catalogue_prostate eQTL	0.0072538	0	2469
MANF (F, CSF)	ABHD14A	eQTL_catalogue_prostate eQTL	0.00723697	0	2511
MANF (F, CSF)	HEMK1	eQTL_catalogue_prostate eQTL	0.00717509	0	1643
MANF (F, CSF)	ACY1	eQTL_catalogue_prostate eQTL	0.00707591	0	2490
MANF (F, CSF)	ABHD14B	eQTL_catalogue_prostate eQTL	0.00701322	0	2490
MANF (F, CSF)	PCBP4	eQTL_catalogue_prostate eQTL	0.00692848	0	2509
MANF (F, CSF)	GLYCTK	eQTL_catalogue_prostate eQTL	0.00425699	0.00690307	1912
MANF (F, CSF)	ENSG00000289504	eQTL_catalogue_prostate eQTL	0.00676096	0	1726
MANF (F, CSF)	ENSG00000280382	eQTL_catalogue_prostate eQTL	0.00667154	0	1672
MANF (F, CSF)	HYAL3	eQTL_catalogue_prostate eQTL	0.00640706	0	1298
MANF (F, CSF)	ZMYND10	eQTL_catalogue_prostate eQTL	0.00636197	0	1361
MANF (F, CSF)	NPRL2	eQTL_catalogue_prostate eQTL	0.00633353	0	1365
MANF (F, CSF)	TMEM115	eQTL_catalogue_prostate eQTL	0.00615695	0	1380
MANF (F, CSF)	ALAS1	eQTL_catalogue_prostate eQTL	0.00607359	0	2062
MANF (F, CSF)	RASSF1	eQTL_catalogue_prostate eQTL	0.00602542	0	1357
MANF (F, CSF)	POC1A	eQTL_catalogue_prostate eQTL	0.00602267	0	2137
MANF (F, CSF)	CACNA2D2	eQTL_catalogue_prostate eQTL	0.00597156	0	1563
MANF (F, CSF)	TUSC2	eQTL_catalogue_prostate eQTL	0.00586999	0	1338
MANF (F, CSF)	CYB561D2	eQTL_catalogue_prostate eQTL	0.00575266	0	1365
MANF (F, CSF)	NAA80	eQTL_catalogue_prostate eQTL	0.00573419	0	1298
MANF (F, CSF)	SEMA3B	eQTL_catalogue_prostate eQTL	0.00568273	0	1249
MANF (F, CSF)	ENSG00000271858	eQTL_catalogue_prostate eQTL	0.00564523	0	1389
MANF (F, CSF)	RASSF1-AS1	eQTL_catalogue_prostate eQTL	0.00538007	0	1353
MANF (F, CSF)	GMPPB	eQTL_catalogue_prostate eQTL	0.000593183	0.00502968	177
MANF (F, CSF)	PPM1M	eQTL_catalogue_prostate eQTL	0.00502335	0	1982
MANF (F, CSF)	GLYCTK-AS1	eQTL_catalogue_prostate eQTL	0.00502323	0	1885
MANF (F, CSF)	GNAI2	eQTL_catalogue_prostate eQTL	0.00501975	0	1154
MANF (F, CSF)	LSMEM2	eQTL_catalogue_prostate eQTL	0.00501129	0	1257
MANF (F, CSF)	HYAL1	eQTL_catalogue_prostate eQTL	0.00499396	0	1316
MANF (F, CSF)	TWF2-DT	eQTL_catalogue_prostate eQTL	0.00491945	0	1999
MANF (F, CSF)	TWF2	eQTL_catalogue_prostate eQTL	0.00480392	0	1981
MANF (F, CSF)	IFRD2	eQTL_catalogue_prostate eQTL	0.00472655	0	1281
MANF (F, CSF)	WDR82	eQTL_catalogue_prostate eQTL	0.004679	0	1911
MANF (F, CSF)	ENSG00000230454	eQTL_catalogue_prostate eQTL	0.00431397	0	1230
MANF (F, CSF)	DNAH1	eQTL_catalogue_prostate eQTL	0.00428705	0	1862
MANF (F, CSF)	BAP1	eQTL_catalogue_prostate eQTL	0.00423743	0	1738
MANF (F, CSF)	ENSG00000213600	eQTL_catalogue_prostate eQTL	0.00422391	0	1183
MANF (F, CSF)	SLC38A3	eQTL_catalogue_prostate eQTL	0.00420751	0	1130
MANF (F, CSF)	SEMA3F	eQTL_catalogue_prostate eQTL	0.00386282	0	1047
MANF (F, CSF)	SEMA3G	eQTL_catalogue_prostate eQTL	0.00357106	0	1702
MANF (F, CSF)	PHF7	eQTL_catalogue_prostate eQTL	0.00355396	0	1738
MANF (F, CSF)	TNNC1	eQTL_catalogue_prostate eQTL	0.00335727	0	1687
MANF (F, CSF)	NISCH	eQTL_catalogue_prostate eQTL	0.00326079	0	1686
MANF (F, CSF)	PBRM1	eQTL_catalogue_prostate eQTL	0.00320254	0	1418
MANF (F, CSF)	CDHR4	eQTL_catalogue_prostate eQTL	0.00113735	0.00314538	311
MANF (F, CSF)	STAB1	eQTL_catalogue_prostate eQTL	0.00311728	0	1629
MANF (F, CSF)	NT5DC2	eQTL_catalogue_prostate eQTL	0.00306372	0	1574
MANF (F, CSF)	SEMA3F-AS1	eQTL_catalogue_prostate eQTL	0.00298719	0	1047
MANF (F, CSF)	SMIM4	eQTL_catalogue_prostate eQTL	0.00297314	0	1577
MANF (F, CSF)	ENSG00000243696	eQTL_catalogue_prostate eQTL	0.00272274	0	1226
MANF (F, CSF)	RBM5	eQTL_catalogue_prostate eQTL	0.00262423	0	909
MANF (F, CSF)	RBM5-AS1	eQTL_catalogue_prostate eQTL	0.00226313	0	938
MANF (F, CSF)	GNL3	eQTL_catalogue_prostate eQTL	0.00218303	0	1421
MANF (F, CSF)	SPCS1	eQTL_catalogue_prostate eQTL	0.00217307	0	1392
MANF (F, CSF)	GLT8D1	eQTL_catalogue_prostate eQTL	0.00215209	0	1391
MANF (F, CSF)	RBM6	eQTL_catalogue_prostate eQTL	0.00209711	0	619
MANF (F, CSF)	ITIH3	eQTL_catalogue_prostate eQTL	0.00201517	0	1301
MANF (F, CSF)	NEK4	eQTL_catalogue_prostate eQTL	0.00199483	0	1323
MANF (F, CSF)	ITIH4	eQTL_catalogue_prostate eQTL	0.00195093	0	1232
MANF (F, CSF)	ITIH4-AS1	eQTL_catalogue_prostate eQTL	0.00169613	0	1248
MANF (F, CSF)	MUSTN1	eQTL_catalogue_prostate eQTL	0.00165908	0	1227
MANF (F, CSF)	MON1A	eQTL_catalogue_prostate eQTL	0.00165779	0	603
MANF (F, CSF)	STIMATE-MUSTN1	eQTL_catalogue_prostate eQTL	0.00157331	0	1073
MANF (F, CSF)	STIMATE	eQTL_catalogue_prostate eQTL	0.00155287	0	1073
MANF (F, CSF)	ENSG00000289519	eQTL_catalogue_prostate eQTL	0.00143238	0	1067
MANF (F, CSF)	TRAIP	eQTL_catalogue_prostate eQTL	0.00138844	0	434
MANF (F, CSF)	MST1R	eQTL_catalogue_prostate eQTL	0.00123347	0	534
MANF (F, CSF)	RFT1	eQTL_catalogue_prostate eQTL	0.00122246	0	746
MANF (F, CSF)	ENSG00000228008	eQTL_catalogue_prostate eQTL	0.00121521	0	534
MANF (F, CSF)	SFMBT1	eQTL_catalogue_prostate eQTL	0.00110416	0	849
MANF (F, CSF)	ENSG00000272305	eQTL_catalogue_prostate eQTL	0.00108293	0	785
MANF (F, CSF)	INKA1	eQTL_catalogue_prostate eQTL	0.000974469	0	323
MANF (F, CSF)	PRKCD	eQTL_catalogue_prostate eQTL	0.000965111	0	723
MANF (F, CSF)	ENSG00000286531	eQTL_catalogue_prostate eQTL	0.000906106	0	648
MANF (F, CSF)	RNF123	eQTL_catalogue_prostate eQTL	0.000406061	0.000897372	117
MANF (F, CSF)	UBA7	eQTL_catalogue_prostate eQTL	0.000878715	0	349
MANF (F, CSF)	TKT	eQTL_catalogue_prostate eQTL	0.000814772	0	572
MANF (F, CSF)	IP6K1	eQTL_catalogue_prostate eQTL	0.000744244	0	283
MANF (F, CSF)	DCP1A	eQTL_catalogue_prostate eQTL	0.000659698	0	430
MANF (F, CSF)	CACNA1D	eQTL_catalogue_prostate eQTL	0.000608661	0	451
MANF (F, CSF)	MST1	eQTL_catalogue_prostate eQTL	0.000423803	0	117
MANF (F, CSF)	APEH	eQTL_catalogue_prostate eQTL	0.000398504	0	104
MANF (F, CSF)	HEMK1	eQTL_catalogue_prostate sQTL	0.033885	0	1651
MANF (F, CSF)	NT5DC2	eQTL_catalogue_prostate sQTL	0.00354806	0.0265935	1590
MANF (F, CSF)	RNF123	eQTL_catalogue_prostate sQTL	0.000434278	0.0164222	139
MANF (F, CSF)	GNAI2	eQTL_catalogue_prostate sQTL	0.00798887	0	1222
MANF (F, CSF)	SEMA3F	eQTL_catalogue_prostate sQTL	0.00347975	0	1093
MANF (F, CSF)	MST1	eQTL_catalogue_prostate sQTL	0.000795341	0.0026239	112
MANF (F, CSF)	PRKCD	eQTL_catalogue_prostate sQTL	0.00100167	0	707
MANF (F, CSF)	MANF	eQTL_catalogue_putamen eQTL	0.0377979	0	2638
MANF (F, CSF)	DNAH1	eQTL_catalogue_putamen eQTL	0.0114356	0.0219525	1806
MANF (F, CSF)	LINC02019	eQTL_catalogue_putamen eQTL	0.0155218	0	1625
MANF (F, CSF)	ENSG00000288988	eQTL_catalogue_putamen eQTL	0.0140157	0	2637
MANF (F, CSF)	ACY1	eQTL_catalogue_putamen eQTL	0.0140113	0	2377
MANF (F, CSF)	TEX264	eQTL_catalogue_putamen eQTL	0.0125728	0	2953
MANF (F, CSF)	RRP9	eQTL_catalogue_putamen eQTL	0.0120382	0	2437
MANF (F, CSF)	GRM2	eQTL_catalogue_putamen eQTL	0.0114704	0	2889
MANF (F, CSF)	RAD54L2	eQTL_catalogue_putamen eQTL	0.0106329	0	2861
MANF (F, CSF)	ENSG00000288063	eQTL_catalogue_putamen eQTL	0.0105923	0	2933
MANF (F, CSF)	DCAF1	eQTL_catalogue_putamen eQTL	0.0105354	0	2784
MANF (F, CSF)	ENSG00000287707	eQTL_catalogue_putamen eQTL	0.00949364	0	2449
MANF (F, CSF)	ENSG00000289504	eQTL_catalogue_putamen eQTL	0.00946708	0	1611
MANF (F, CSF)	RBM15B	eQTL_catalogue_putamen eQTL	0.00923452	0	2642
MANF (F, CSF)	IQCF1	eQTL_catalogue_putamen eQTL	0.0091064	0	2523
MANF (F, CSF)	DOCK3	eQTL_catalogue_putamen eQTL	0.00896937	0	1637
MANF (F, CSF)	HEMK1	eQTL_catalogue_putamen eQTL	0.00894445	0	1535
MANF (F, CSF)	GPR62	eQTL_catalogue_putamen eQTL	0.00874703	0	2422
MANF (F, CSF)	ABHD14A	eQTL_catalogue_putamen eQTL	0.0086983	0	2395
MANF (F, CSF)	C3orf18	eQTL_catalogue_putamen eQTL	0.00852301	0	1536
MANF (F, CSF)	ABHD14B	eQTL_catalogue_putamen eQTL	0.00838159	0	2377
MANF (F, CSF)	PARP3	eQTL_catalogue_putamen eQTL	0.00834963	0	2437
MANF (F, CSF)	RPL29	eQTL_catalogue_putamen eQTL	0.00825406	0	2359
MANF (F, CSF)	PCBP4	eQTL_catalogue_putamen eQTL	0.00824074	0	2393
MANF (F, CSF)	MAPKAPK3	eQTL_catalogue_putamen eQTL	0.00810494	0	1573
MANF (F, CSF)	ENSG00000280382	eQTL_catalogue_putamen eQTL	0.00810173	0	1563
MANF (F, CSF)	DUSP7	eQTL_catalogue_putamen eQTL	0.00796352	0	2246
MANF (F, CSF)	CISH	eQTL_catalogue_putamen eQTL	0.00778963	0	1573
MANF (F, CSF)	TUSC2	eQTL_catalogue_putamen eQTL	0.00759319	0	1243
MANF (F, CSF)	CACNA2D2	eQTL_catalogue_putamen eQTL	0.00749325	0	1456
MANF (F, CSF)	NPRL2	eQTL_catalogue_putamen eQTL	0.007486	0	1269
MANF (F, CSF)	TWF2-DT	eQTL_catalogue_putamen eQTL	0.00741487	0	1939
MANF (F, CSF)	ALAS1	eQTL_catalogue_putamen eQTL	0.00715591	0	1998
MANF (F, CSF)	POC1A	eQTL_catalogue_putamen eQTL	0.00708581	0	2066
MANF (F, CSF)	GLYCTK-AS1	eQTL_catalogue_putamen eQTL	0.0070309	0	1829
MANF (F, CSF)	ENSG00000271858	eQTL_catalogue_putamen eQTL	0.0068129	0	1292
MANF (F, CSF)	RASSF1-AS1	eQTL_catalogue_putamen eQTL	0.00677082	0	1257
MANF (F, CSF)	PHF7	eQTL_catalogue_putamen eQTL	0.00525963	0.00664161	1685
MANF (F, CSF)	TWF2	eQTL_catalogue_putamen eQTL	0.00663798	0	1922
MANF (F, CSF)	RASSF1	eQTL_catalogue_putamen eQTL	0.00650513	0	1261
MANF (F, CSF)	CYB561D2	eQTL_catalogue_putamen eQTL	0.00629558	0	1269
MANF (F, CSF)	SEMA3B-AS1	eQTL_catalogue_putamen eQTL	0.00628908	0	1156
MANF (F, CSF)	ZMYND10	eQTL_catalogue_putamen eQTL	0.00624608	0	1265
MANF (F, CSF)	WDR82	eQTL_catalogue_putamen eQTL	0.00603041	0	1854
MANF (F, CSF)	HYAL3	eQTL_catalogue_putamen eQTL	0.00601812	0	1203
MANF (F, CSF)	TMEM115	eQTL_catalogue_putamen eQTL	0.005949	0	1283
MANF (F, CSF)	GLYCTK	eQTL_catalogue_putamen eQTL	0.00585952	0	1855
MANF (F, CSF)	NAA80	eQTL_catalogue_putamen eQTL	0.00558423	0	1203
MANF (F, CSF)	IFRD2	eQTL_catalogue_putamen eQTL	0.00550749	0	1186
MANF (F, CSF)	PPM1M	eQTL_catalogue_putamen eQTL	0.00545183	0	1923
MANF (F, CSF)	HYAL2	eQTL_catalogue_putamen eQTL	0.00545014	0	1239
MANF (F, CSF)	ENSG00000230454	eQTL_catalogue_putamen eQTL	0.00517732	0	1137
MANF (F, CSF)	HYAL1	eQTL_catalogue_putamen eQTL	0.00517089	0	1221
MANF (F, CSF)	SEMA3B	eQTL_catalogue_putamen eQTL	0.00513285	0	1156
MANF (F, CSF)	LSMEM2	eQTL_catalogue_putamen eQTL	0.00493621	0	1163
MANF (F, CSF)	BAP1	eQTL_catalogue_putamen eQTL	0.00486795	0	1685
MANF (F, CSF)	ENSG00000213600	eQTL_catalogue_putamen eQTL	0.00447836	0	1092
MANF (F, CSF)	GNAI2	eQTL_catalogue_putamen eQTL	0.0044331	0	1067
MANF (F, CSF)	SEMA3G	eQTL_catalogue_putamen eQTL	0.00430446	0	1648
MANF (F, CSF)	SEMA3F-AS1	eQTL_catalogue_putamen eQTL	0.00422993	0	967
MANF (F, CSF)	SLC38A3	eQTL_catalogue_putamen eQTL	0.00415511	0	1043
MANF (F, CSF)	NT5DC2	eQTL_catalogue_putamen eQTL	0.00399791	0	1531
MANF (F, CSF)	STAB1	eQTL_catalogue_putamen eQTL	0.00378593	0	1584
MANF (F, CSF)	SEMA3F	eQTL_catalogue_putamen eQTL	0.00369932	0	967
MANF (F, CSF)	NISCH	eQTL_catalogue_putamen eQTL	0.00368901	0	1632
MANF (F, CSF)	TNNC1	eQTL_catalogue_putamen eQTL	0.00362839	0	1633
MANF (F, CSF)	ENSG00000243696	eQTL_catalogue_putamen eQTL	0.00332498	0	1208
MANF (F, CSF)	SMIM4	eQTL_catalogue_putamen eQTL	0.00326433	0	1534
MANF (F, CSF)	RBM5-AS1	eQTL_catalogue_putamen eQTL	0.00306697	0	865
MANF (F, CSF)	GNL3	eQTL_catalogue_putamen eQTL	0.00279864	0	1390
MANF (F, CSF)	PBRM1	eQTL_catalogue_putamen eQTL	0.00259351	0	1389
MANF (F, CSF)	RBM5	eQTL_catalogue_putamen eQTL	0.0025609	0	842
MANF (F, CSF)	SPCS1	eQTL_catalogue_putamen eQTL	0.00254395	0	1364
MANF (F, CSF)	GLT8D1	eQTL_catalogue_putamen eQTL	0.00248677	0	1364
MANF (F, CSF)	ITIH3	eQTL_catalogue_putamen eQTL	0.00195945	0	1279
MANF (F, CSF)	ITIH4	eQTL_catalogue_putamen eQTL	0.00189152	0	1214
MANF (F, CSF)	NEK4	eQTL_catalogue_putamen eQTL	0.00188857	0	1299
MANF (F, CSF)	RBM6	eQTL_catalogue_putamen eQTL	0.00184748	0	591
MANF (F, CSF)	ITIH4-AS1	eQTL_catalogue_putamen eQTL	0.00175073	0	1230
MANF (F, CSF)	MST1R	eQTL_catalogue_putamen eQTL	0.00162264	0	508
MANF (F, CSF)	CAMKV	eQTL_catalogue_putamen eQTL	0.00157553	0	433
MANF (F, CSF)	GMPPB	eQTL_catalogue_putamen eQTL	0.000548973	0.0015609	169
MANF (F, CSF)	MON1A	eQTL_catalogue_putamen eQTL	0.00155764	0	575
MANF (F, CSF)	MUSTN1	eQTL_catalogue_putamen eQTL	0.0015536	0	1209
MANF (F, CSF)	STIMATE	eQTL_catalogue_putamen eQTL	0.0014228	0	1058
MANF (F, CSF)	ENSG00000272305	eQTL_catalogue_putamen eQTL	0.00140704	0	790
MANF (F, CSF)	ENSG00000289519	eQTL_catalogue_putamen eQTL	0.00139246	0	1052
MANF (F, CSF)	RFT1	eQTL_catalogue_putamen eQTL	0.00110215	0	751
MANF (F, CSF)	SFMBT1	eQTL_catalogue_putamen eQTL	0.0010988	0	854
MANF (F, CSF)	TRAIP	eQTL_catalogue_putamen eQTL	0.000974796	0	412
MANF (F, CSF)	TKT	eQTL_catalogue_putamen eQTL	0.000951729	0	581
MANF (F, CSF)	PRKCD	eQTL_catalogue_putamen eQTL	0.000944041	0	728
MANF (F, CSF)	UBA7	eQTL_catalogue_putamen eQTL	0.000881094	0	331
MANF (F, CSF)	ENSG00000286531	eQTL_catalogue_putamen eQTL	0.000848537	0	653
MANF (F, CSF)	IP6K1	eQTL_catalogue_putamen eQTL	0.000826332	0	270
MANF (F, CSF)	INKA1	eQTL_catalogue_putamen eQTL	0.000722205	0	305
MANF (F, CSF)	MST1	eQTL_catalogue_putamen eQTL	0.000613528	0	112
MANF (F, CSF)	DCP1A	eQTL_catalogue_putamen eQTL	0.00057705	0	442
MANF (F, CSF)	CACNA1D	eQTL_catalogue_putamen eQTL	0.000574612	0	463
MANF (F, CSF)	APEH	eQTL_catalogue_putamen eQTL	0.000365121	0	99
MANF (F, CSF)	RNF123	eQTL_catalogue_putamen eQTL	0.000320358	0	112
MANF (F, CSF)	BSN-AS1	eQTL_catalogue_putamen eQTL	8.71765e-05	0	33
MANF (F, CSF)	NT5DC2	eQTL_catalogue_putamen sQTL	0.0033204	0	1535
MANF (F, CSF)	PRKCD	eQTL_catalogue_putamen sQTL	0.000915261	0	705
MANF (F, CSF)	MST1	eQTL_catalogue_putamen sQTL	0.000409386	0	107
MANF (F, CSF)	RBM6	eQTL_catalogue_quach_IAV eQTL	0.0026905	0.104751	511
MANF (F, CSF)	TEX264	eQTL_catalogue_quach_IAV eQTL	0.044661	0	2241
MANF (F, CSF)	ENSG00000280382	eQTL_catalogue_quach_IAV eQTL	0.0124949	0.0253468	1420
MANF (F, CSF)	RAD54L2	eQTL_catalogue_quach_IAV eQTL	0.0156044	0	2230
MANF (F, CSF)	GRM2	eQTL_catalogue_quach_IAV eQTL	0.0147127	0	2191
MANF (F, CSF)	MAPKAPK3	eQTL_catalogue_quach_IAV eQTL	0.0126789	0	1429
MANF (F, CSF)	DCAF1	eQTL_catalogue_quach_IAV eQTL	0.0116704	0	2179
MANF (F, CSF)	STAB1	eQTL_catalogue_quach_IAV eQTL	0.0112238	0	977
MANF (F, CSF)	NPRL2	eQTL_catalogue_quach_IAV eQTL	0.0102869	0	1151
MANF (F, CSF)	MANF	eQTL_catalogue_quach_IAV eQTL	0.00932983	0	2065
MANF (F, CSF)	RBM15B	eQTL_catalogue_quach_IAV eQTL	0.00920302	0	2067
MANF (F, CSF)	ENSG00000289504	eQTL_catalogue_quach_IAV eQTL	0.00902454	0	1459
MANF (F, CSF)	PARP3	eQTL_catalogue_quach_IAV eQTL	0.00893631	0	1778
MANF (F, CSF)	LINC02019	eQTL_catalogue_quach_IAV eQTL	0.00856249	0	1476
MANF (F, CSF)	RPL29	eQTL_catalogue_quach_IAV eQTL	0.00824243	0	1702
MANF (F, CSF)	CISH	eQTL_catalogue_quach_IAV eQTL	0.00819456	0	1429
MANF (F, CSF)	ABHD14B	eQTL_catalogue_quach_IAV eQTL	0.0081691	0	1720
MANF (F, CSF)	RRP9	eQTL_catalogue_quach_IAV eQTL	0.00808662	0	1778
MANF (F, CSF)	DUSP7	eQTL_catalogue_quach_IAV eQTL	0.00801323	0	1596
MANF (F, CSF)	HYAL2	eQTL_catalogue_quach_IAV eQTL	0.00772369	0	1125
MANF (F, CSF)	ZMYND10	eQTL_catalogue_quach_IAV eQTL	0.00750615	0	1149
MANF (F, CSF)	RASSF1	eQTL_catalogue_quach_IAV eQTL	0.00675604	0	1147
MANF (F, CSF)	ALAS1	eQTL_catalogue_quach_IAV eQTL	0.00655216	0	1357
MANF (F, CSF)	PPM1M	eQTL_catalogue_quach_IAV eQTL	0.00639493	0	1285
MANF (F, CSF)	HYAL3	eQTL_catalogue_quach_IAV eQTL	0.00614022	0	1095
MANF (F, CSF)	TMEM115	eQTL_catalogue_quach_IAV eQTL	0.00613752	0	1167
MANF (F, CSF)	TUSC2	eQTL_catalogue_quach_IAV eQTL	0.00611625	0	1129
MANF (F, CSF)	HYAL1	eQTL_catalogue_quach_IAV eQTL	0.00611044	0	1111
MANF (F, CSF)	WDR82	eQTL_catalogue_quach_IAV eQTL	0.00608574	0	1219
MANF (F, CSF)	TWF2-DT	eQTL_catalogue_quach_IAV eQTL	0.00606103	0	1301
MANF (F, CSF)	TWF2	eQTL_catalogue_quach_IAV eQTL	0.00599398	0	1284
MANF (F, CSF)	CYB561D2	eQTL_catalogue_quach_IAV eQTL	0.00593526	0	1151
MANF (F, CSF)	GLYCTK	eQTL_catalogue_quach_IAV eQTL	0.00591597	0	1221
MANF (F, CSF)	NAA80	eQTL_catalogue_quach_IAV eQTL	0.00587488	0	1095
MANF (F, CSF)	DNAH1	eQTL_catalogue_quach_IAV eQTL	0.00535497	0	1179
MANF (F, CSF)	SEMA3B-AS1	eQTL_catalogue_quach_IAV eQTL	0.00522401	0	1052
MANF (F, CSF)	IFRD2	eQTL_catalogue_quach_IAV eQTL	0.00519564	0	1081
MANF (F, CSF)	ENSG00000230454	eQTL_catalogue_quach_IAV eQTL	0.00517069	0	1033
MANF (F, CSF)	POC1A	eQTL_catalogue_quach_IAV eQTL	0.00507072	0	1421
MANF (F, CSF)	PHF7	eQTL_catalogue_quach_IAV eQTL	0.00506354	0	1068
MANF (F, CSF)	SEMA3B	eQTL_catalogue_quach_IAV eQTL	0.0050038	0	1052
MANF (F, CSF)	LSMEM2	eQTL_catalogue_quach_IAV eQTL	0.00491202	0	1059
MANF (F, CSF)	BAP1	eQTL_catalogue_quach_IAV eQTL	0.00446025	0	1068
MANF (F, CSF)	ENSG00000213600	eQTL_catalogue_quach_IAV eQTL	0.00440333	0	990
MANF (F, CSF)	GNAI2	eQTL_catalogue_quach_IAV eQTL	0.004372	0	968
MANF (F, CSF)	SEMA3F	eQTL_catalogue_quach_IAV eQTL	0.00350788	0	872
MANF (F, CSF)	NISCH	eQTL_catalogue_quach_IAV eQTL	0.00334652	0	1025
MANF (F, CSF)	SEMA3F-AS1	eQTL_catalogue_quach_IAV eQTL	0.00327546	0	872
MANF (F, CSF)	NEK4	eQTL_catalogue_quach_IAV eQTL	0.00299	0	731
MANF (F, CSF)	NT5DC2	eQTL_catalogue_quach_IAV eQTL	0.00295916	0	928
MANF (F, CSF)	SMIM4	eQTL_catalogue_quach_IAV eQTL	0.00291346	0	930
MANF (F, CSF)	RBM5-AS1	eQTL_catalogue_quach_IAV eQTL	0.00281824	0	774
MANF (F, CSF)	RBM5	eQTL_catalogue_quach_IAV eQTL	0.00253211	0	748
MANF (F, CSF)	GNL3	eQTL_catalogue_quach_IAV eQTL	0.00226405	0	801
MANF (F, CSF)	PBRM1	eQTL_catalogue_quach_IAV eQTL	0.0022309	0	799
MANF (F, CSF)	SPCS1	eQTL_catalogue_quach_IAV eQTL	0.00200681	0	780
MANF (F, CSF)	GLT8D1	eQTL_catalogue_quach_IAV eQTL	0.00199334	0	780
MANF (F, CSF)	ITIH1	eQTL_catalogue_quach_IAV eQTL	0.00168322	0	729
MANF (F, CSF)	ITIH3	eQTL_catalogue_quach_IAV eQTL	0.00152759	0	716
MANF (F, CSF)	STIMATE	eQTL_catalogue_quach_IAV eQTL	0.0014596	0	613
MANF (F, CSF)	ENSG00000243696	eQTL_catalogue_quach_IAV eQTL	0.00132438	0	690
MANF (F, CSF)	ENSG00000289519	eQTL_catalogue_quach_IAV eQTL	0.00128566	0	610
MANF (F, CSF)	ITIH4	eQTL_catalogue_quach_IAV eQTL	0.00126895	0	692
MANF (F, CSF)	ITIH4-AS1	eQTL_catalogue_quach_IAV eQTL	0.00125296	0	695
MANF (F, CSF)	STIMATE-MUSTN1	eQTL_catalogue_quach_IAV eQTL	0.00114398	0	613
MANF (F, CSF)	SFMBT1	eQTL_catalogue_quach_IAV eQTL	0.0010159	0	478
MANF (F, CSF)	ENSG00000286531	eQTL_catalogue_quach_IAV eQTL	0.000869896	0	363
MANF (F, CSF)	RFT1	eQTL_catalogue_quach_IAV eQTL	0.000808807	0	422
MANF (F, CSF)	UBA7	eQTL_catalogue_quach_IAV eQTL	0.000800857	0	276
MANF (F, CSF)	PRKCD	eQTL_catalogue_quach_IAV eQTL	0.000784967	0	412
MANF (F, CSF)	TKT	eQTL_catalogue_quach_IAV eQTL	0.000680705	0	317
MANF (F, CSF)	INKA1	eQTL_catalogue_quach_IAV eQTL	0.000665101	0	250
MANF (F, CSF)	IP6K1	eQTL_catalogue_quach_IAV eQTL	0.000617577	0	218
MANF (F, CSF)	CDHR4	eQTL_catalogue_quach_IAV eQTL	0.000605467	0	242
MANF (F, CSF)	RNF123	eQTL_catalogue_quach_IAV eQTL	0.000276866	0.000541454	79
MANF (F, CSF)	DCP1A	eQTL_catalogue_quach_IAV eQTL	0.000521646	0	257
MANF (F, CSF)	GMPPB	eQTL_catalogue_quach_IAV eQTL	0.00034659	0	128
MANF (F, CSF)	MST1	eQTL_catalogue_quach_IAV eQTL	0.000218334	0	79
MANF (F, CSF)	APEH	eQTL_catalogue_quach_IAV eQTL	0.000181368	0	68
MANF (F, CSF)	PBRM1	eQTL_catalogue_quach_IAV sQTL	0.00231857	0	823
MANF (F, CSF)	PRKCD	eQTL_catalogue_quach_IAV sQTL	0.000837362	0	395
MANF (F, CSF)	MAPKAPK3	eQTL_catalogue_quach_LPS eQTL	0.0119138	0.0565475	1423
MANF (F, CSF)	NT5DC2	eQTL_catalogue_quach_LPS eQTL	0.0035599	0.0542865	994
MANF (F, CSF)	STAB1	eQTL_catalogue_quach_LPS eQTL	0.0043803	0.0521934	1042
MANF (F, CSF)	LSMEM2	eQTL_catalogue_quach_LPS eQTL	0.0190932	0	1057
MANF (F, CSF)	MANF	eQTL_catalogue_quach_LPS eQTL	0.018664	0	2121
MANF (F, CSF)	TEX264	eQTL_catalogue_quach_LPS eQTL	0.0148003	0	2309
MANF (F, CSF)	WDR82	eQTL_catalogue_quach_LPS eQTL	0.00428188	0.0142996	1284
MANF (F, CSF)	RAD54L2	eQTL_catalogue_quach_LPS eQTL	0.0141572	0	2292
MANF (F, CSF)	ENSG00000289504	eQTL_catalogue_quach_LPS eQTL	0.00947363	0.0139003	1452
MANF (F, CSF)	RBM6	eQTL_catalogue_quach_LPS eQTL	0.00253771	0.0128059	506
MANF (F, CSF)	LINC02019	eQTL_catalogue_quach_LPS eQTL	0.0113398	0	1467
MANF (F, CSF)	DCAF1	eQTL_catalogue_quach_LPS eQTL	0.0104363	0	2242
MANF (F, CSF)	RRP9	eQTL_catalogue_quach_LPS eQTL	0.00985985	0	1846
MANF (F, CSF)	RBM15B	eQTL_catalogue_quach_LPS eQTL	0.00891952	0	2123
MANF (F, CSF)	PARP3	eQTL_catalogue_quach_LPS eQTL	0.00876795	0	1846
MANF (F, CSF)	RASSF1	eQTL_catalogue_quach_LPS eQTL	0.00845353	0	1145
MANF (F, CSF)	RPL29	eQTL_catalogue_quach_LPS eQTL	0.00838151	0	1771
MANF (F, CSF)	ABHD14B	eQTL_catalogue_quach_LPS eQTL	0.00831942	0	1789
MANF (F, CSF)	DUSP7	eQTL_catalogue_quach_LPS eQTL	0.00807672	0	1659
MANF (F, CSF)	CISH	eQTL_catalogue_quach_LPS eQTL	0.00802451	0	1423
MANF (F, CSF)	SEMA3B	eQTL_catalogue_quach_LPS eQTL	0.00752595	0	1050
MANF (F, CSF)	SEMA3F	eQTL_catalogue_quach_LPS eQTL	0.00691731	0	872
MANF (F, CSF)	CYB561D2	eQTL_catalogue_quach_LPS eQTL	0.00652087	0	1149
MANF (F, CSF)	ALAS1	eQTL_catalogue_quach_LPS eQTL	0.00641997	0	1421
MANF (F, CSF)	TWF2-DT	eQTL_catalogue_quach_LPS eQTL	0.00639206	0	1365
MANF (F, CSF)	TUSC2	eQTL_catalogue_quach_LPS eQTL	0.00636643	0	1127
MANF (F, CSF)	NPRL2	eQTL_catalogue_quach_LPS eQTL	0.00622757	0	1149
MANF (F, CSF)	TMEM115	eQTL_catalogue_quach_LPS eQTL	0.00608731	0	1165
MANF (F, CSF)	GLYCTK	eQTL_catalogue_quach_LPS eQTL	0.00599858	0	1286
MANF (F, CSF)	HYAL2	eQTL_catalogue_quach_LPS eQTL	0.00577275	0	1123
MANF (F, CSF)	HYAL3	eQTL_catalogue_quach_LPS eQTL	0.00573112	0	1093
MANF (F, CSF)	GLYCTK-AS1	eQTL_catalogue_quach_LPS eQTL	0.00552621	0	1263
MANF (F, CSF)	DNAH1	eQTL_catalogue_quach_LPS eQTL	0.00543268	0	1244
MANF (F, CSF)	NAA80	eQTL_catalogue_quach_LPS eQTL	0.00541673	0	1093
MANF (F, CSF)	IFRD2	eQTL_catalogue_quach_LPS eQTL	0.00524981	0	1079
MANF (F, CSF)	TWF2	eQTL_catalogue_quach_LPS eQTL	0.00523135	0	1349
MANF (F, CSF)	ENSG00000213600	eQTL_catalogue_quach_LPS eQTL	0.00520854	0	989
MANF (F, CSF)	SEMA3B-AS1	eQTL_catalogue_quach_LPS eQTL	0.00511074	0	1050
MANF (F, CSF)	PHF7	eQTL_catalogue_quach_LPS eQTL	0.00471267	0	1132
MANF (F, CSF)	BAP1	eQTL_catalogue_quach_LPS eQTL	0.00462157	0	1132
MANF (F, CSF)	POC1A	eQTL_catalogue_quach_LPS eQTL	0.00456672	0	1484
MANF (F, CSF)	PPM1M	eQTL_catalogue_quach_LPS eQTL	0.00445842	0	1350
MANF (F, CSF)	GNAI2	eQTL_catalogue_quach_LPS eQTL	0.00437689	0	967
MANF (F, CSF)	SEMA3F-AS1	eQTL_catalogue_quach_LPS eQTL	0.00364225	0	872
MANF (F, CSF)	NISCH	eQTL_catalogue_quach_LPS eQTL	0.00331999	0	1090
MANF (F, CSF)	RBM5-AS1	eQTL_catalogue_quach_LPS eQTL	0.0031617	0	773
MANF (F, CSF)	SMIM4	eQTL_catalogue_quach_LPS eQTL	0.00280713	0	996
MANF (F, CSF)	NEK4	eQTL_catalogue_quach_LPS eQTL	0.00274838	0	803
MANF (F, CSF)	RBM5	eQTL_catalogue_quach_LPS eQTL	0.00254479	0	748
MANF (F, CSF)	PBRM1	eQTL_catalogue_quach_LPS eQTL	0.00247894	0	871
MANF (F, CSF)	GLT8D1	eQTL_catalogue_quach_LPS eQTL	0.00219983	0	852
MANF (F, CSF)	ITIH1	eQTL_catalogue_quach_LPS eQTL	0.00213308	0	801
MANF (F, CSF)	GNL3	eQTL_catalogue_quach_LPS eQTL	0.00207122	0	873
MANF (F, CSF)	SPCS1	eQTL_catalogue_quach_LPS eQTL	0.0020365	0	852
MANF (F, CSF)	INKA1	eQTL_catalogue_quach_LPS eQTL	0.000723653	0.00174747	245
MANF (F, CSF)	MON1A	eQTL_catalogue_quach_LPS eQTL	0.00156145	0	493
MANF (F, CSF)	ENSG00000243696	eQTL_catalogue_quach_LPS eQTL	0.00136183	0	758
MANF (F, CSF)	ENSG00000289519	eQTL_catalogue_quach_LPS eQTL	0.00127508	0	683
MANF (F, CSF)	SFMBT1	eQTL_catalogue_quach_LPS eQTL	0.00115662	0	551
MANF (F, CSF)	PRKCD	eQTL_catalogue_quach_LPS eQTL	0.000924419	0	472
MANF (F, CSF)	RFT1	eQTL_catalogue_quach_LPS eQTL	0.000804672	0	486
MANF (F, CSF)	ENSG00000286531	eQTL_catalogue_quach_LPS eQTL	0.000757919	0	413
MANF (F, CSF)	UBA7	eQTL_catalogue_quach_LPS eQTL	0.000757756	0	271
MANF (F, CSF)	TKT	eQTL_catalogue_quach_LPS eQTL	0.000646845	0	359
MANF (F, CSF)	IP6K1	eQTL_catalogue_quach_LPS eQTL	0.000579692	0	213
MANF (F, CSF)	RNF123	eQTL_catalogue_quach_LPS eQTL	0.000237942	0.000578646	74
MANF (F, CSF)	DCP1A	eQTL_catalogue_quach_LPS eQTL	0.000557918	0	273
MANF (F, CSF)	APEH	eQTL_catalogue_quach_LPS eQTL	0.000208971	0.000465575	63
MANF (F, CSF)	MST1	eQTL_catalogue_quach_LPS eQTL	0.000218683	0.000462718	74
MANF (F, CSF)	GMPPB	eQTL_catalogue_quach_LPS eQTL	0.000346234	0	123
MANF (F, CSF)	PBRM1	eQTL_catalogue_quach_LPS sQTL	0.00299848	0	894
MANF (F, CSF)	PRKCD	eQTL_catalogue_quach_LPS sQTL	0.000898666	0	451
MANF (F, CSF)	RNF123	eQTL_catalogue_quach_LPS sQTL	0.000244809	0.000496	86
MANF (F, CSF)	RAD54L2	eQTL_catalogue_quach_Pam3CSK4 eQTL	0.0282133	0.137807	2157
MANF (F, CSF)	STAB1	eQTL_catalogue_quach_Pam3CSK4 eQTL	0.0114147	0.0447406	939
MANF (F, CSF)	GLYCTK-AS1	eQTL_catalogue_quach_Pam3CSK4 eQTL	0.00634094	0.0253873	1153
MANF (F, CSF)	MAPKAPK3	eQTL_catalogue_quach_Pam3CSK4 eQTL	0.0232433	0	1386
MANF (F, CSF)	TEX264	eQTL_catalogue_quach_Pam3CSK4 eQTL	0.0123132	0	2171
MANF (F, CSF)	ENSG00000280382	eQTL_catalogue_quach_Pam3CSK4 eQTL	0.00947393	0	1378
MANF (F, CSF)	LSMEM2	eQTL_catalogue_quach_Pam3CSK4 eQTL	0.00934303	0	1027
MANF (F, CSF)	RASSF1	eQTL_catalogue_quach_Pam3CSK4 eQTL	0.00931283	0	1116
MANF (F, CSF)	PARP3	eQTL_catalogue_quach_Pam3CSK4 eQTL	0.00892992	0	1719
MANF (F, CSF)	ABHD14B	eQTL_catalogue_quach_Pam3CSK4 eQTL	0.00837541	0	1663
MANF (F, CSF)	MANF	eQTL_catalogue_quach_Pam3CSK4 eQTL	0.00767665	0	1997
MANF (F, CSF)	RBM15B	eQTL_catalogue_quach_Pam3CSK4 eQTL	0.00763868	0	1999
MANF (F, CSF)	RRP9	eQTL_catalogue_quach_Pam3CSK4 eQTL	0.00732054	0	1719
MANF (F, CSF)	DCAF1	eQTL_catalogue_quach_Pam3CSK4 eQTL	0.00728088	0	2112
MANF (F, CSF)	DUSP7	eQTL_catalogue_quach_Pam3CSK4 eQTL	0.00708707	0	1539
MANF (F, CSF)	CYB561D2	eQTL_catalogue_quach_Pam3CSK4 eQTL	0.00703629	0	1120
MANF (F, CSF)	DNAH1	eQTL_catalogue_quach_Pam3CSK4 eQTL	0.00364774	0.00699267	1134
MANF (F, CSF)	ENSG00000289504	eQTL_catalogue_quach_Pam3CSK4 eQTL	0.00680002	0	1414
MANF (F, CSF)	LINC02019	eQTL_catalogue_quach_Pam3CSK4 eQTL	0.00679627	0	1429
MANF (F, CSF)	SEMA3F	eQTL_catalogue_quach_Pam3CSK4 eQTL	0.006757	0	843
MANF (F, CSF)	RPL29	eQTL_catalogue_quach_Pam3CSK4 eQTL	0.00664672	0	1646
MANF (F, CSF)	CISH	eQTL_catalogue_quach_Pam3CSK4 eQTL	0.00655797	0	1386
MANF (F, CSF)	HYAL2	eQTL_catalogue_quach_Pam3CSK4 eQTL	0.00643035	0	1094
MANF (F, CSF)	NPRL2	eQTL_catalogue_quach_Pam3CSK4 eQTL	0.00605442	0	1120
MANF (F, CSF)	TMEM115	eQTL_catalogue_quach_Pam3CSK4 eQTL	0.00543311	0.00598864	1136
MANF (F, CSF)	SEMA3B-AS1	eQTL_catalogue_quach_Pam3CSK4 eQTL	0.00594286	0	1020
MANF (F, CSF)	TUSC2	eQTL_catalogue_quach_Pam3CSK4 eQTL	0.00593554	0	1098
MANF (F, CSF)	NAA80	eQTL_catalogue_quach_Pam3CSK4 eQTL	0.00552194	0	1064
MANF (F, CSF)	HYAL3	eQTL_catalogue_quach_Pam3CSK4 eQTL	0.00524179	0	1064
MANF (F, CSF)	SEMA3B	eQTL_catalogue_quach_Pam3CSK4 eQTL	0.00490333	0	1020
MANF (F, CSF)	PPM1M	eQTL_catalogue_quach_Pam3CSK4 eQTL	0.00489969	0	1241
MANF (F, CSF)	IFRD2	eQTL_catalogue_quach_Pam3CSK4 eQTL	0.00489614	0	1050
MANF (F, CSF)	ALAS1	eQTL_catalogue_quach_Pam3CSK4 eQTL	0.00484707	0	1311
MANF (F, CSF)	GNAI2	eQTL_catalogue_quach_Pam3CSK4 eQTL	0.00480114	0	938
MANF (F, CSF)	POC1A	eQTL_catalogue_quach_Pam3CSK4 eQTL	0.00466535	0	1374
MANF (F, CSF)	ENSG00000213600	eQTL_catalogue_quach_Pam3CSK4 eQTL	0.00458224	0	959
MANF (F, CSF)	TWF2	eQTL_catalogue_quach_Pam3CSK4 eQTL	0.00456265	0	1240
MANF (F, CSF)	WDR82	eQTL_catalogue_quach_Pam3CSK4 eQTL	0.00450274	0	1174
MANF (F, CSF)	GLYCTK	eQTL_catalogue_quach_Pam3CSK4 eQTL	0.00440931	0	1176
MANF (F, CSF)	TWF2-DT	eQTL_catalogue_quach_Pam3CSK4 eQTL	0.00431694	0	1256
MANF (F, CSF)	NT5DC2	eQTL_catalogue_quach_Pam3CSK4 eQTL	0.00302434	0	891
MANF (F, CSF)	NISCH	eQTL_catalogue_quach_Pam3CSK4 eQTL	0.00285056	0	986
MANF (F, CSF)	BAP1	eQTL_catalogue_quach_Pam3CSK4 eQTL	0.00282281	0	1024
MANF (F, CSF)	PHF7	eQTL_catalogue_quach_Pam3CSK4 eQTL	0.00274122	0	1024
MANF (F, CSF)	SEMA3F-AS1	eQTL_catalogue_quach_Pam3CSK4 eQTL	0.00273391	0	843
MANF (F, CSF)	RBM5	eQTL_catalogue_quach_Pam3CSK4 eQTL	0.00267432	0	727
MANF (F, CSF)	NEK4	eQTL_catalogue_quach_Pam3CSK4 eQTL	0.00265055	0	707
MANF (F, CSF)	SMIM4	eQTL_catalogue_quach_Pam3CSK4 eQTL	0.00231802	0	893
MANF (F, CSF)	RBM5-AS1	eQTL_catalogue_quach_Pam3CSK4 eQTL	0.00221651	0	750
MANF (F, CSF)	ITIH1	eQTL_catalogue_quach_Pam3CSK4 eQTL	0.00220985	0	705
MANF (F, CSF)	GNL3	eQTL_catalogue_quach_Pam3CSK4 eQTL	0.0015472	0	772
MANF (F, CSF)	PBRM1	eQTL_catalogue_quach_Pam3CSK4 eQTL	0.00149296	0	770
MANF (F, CSF)	GLT8D1	eQTL_catalogue_quach_Pam3CSK4 eQTL	0.00147676	0	751
MANF (F, CSF)	SPCS1	eQTL_catalogue_quach_Pam3CSK4 eQTL	0.00145014	0	751
MANF (F, CSF)	RBM6	eQTL_catalogue_quach_Pam3CSK4 eQTL	0.001427	0	494
MANF (F, CSF)	ENSG00000289519	eQTL_catalogue_quach_Pam3CSK4 eQTL	0.00117391	0	594
MANF (F, CSF)	MON1A	eQTL_catalogue_quach_Pam3CSK4 eQTL	0.00111779	0	482
MANF (F, CSF)	SFMBT1	eQTL_catalogue_quach_Pam3CSK4 eQTL	0.000991421	0	471
MANF (F, CSF)	PRKCD	eQTL_catalogue_quach_Pam3CSK4 eQTL	0.000866716	0	401
MANF (F, CSF)	RFT1	eQTL_catalogue_quach_Pam3CSK4 eQTL	0.000862355	0	413
MANF (F, CSF)	ENSG00000286531	eQTL_catalogue_quach_Pam3CSK4 eQTL	0.00065823	0	351
MANF (F, CSF)	UBA7	eQTL_catalogue_quach_Pam3CSK4 eQTL	0.000636483	0	261
MANF (F, CSF)	TKT	eQTL_catalogue_quach_Pam3CSK4 eQTL	0.000593503	0	307
MANF (F, CSF)	IP6K1	eQTL_catalogue_quach_Pam3CSK4 eQTL	0.000521634	0	206
MANF (F, CSF)	DCP1A	eQTL_catalogue_quach_Pam3CSK4 eQTL	0.000521432	0	248
MANF (F, CSF)	GMPPB	eQTL_catalogue_quach_Pam3CSK4 eQTL	0.000291009	0	117
MANF (F, CSF)	RNF123	eQTL_catalogue_quach_Pam3CSK4 eQTL	0.000249478	0	71
MANF (F, CSF)	APEH	eQTL_catalogue_quach_Pam3CSK4 eQTL	0.00020519	0	61
MANF (F, CSF)	GNL3	eQTL_catalogue_quach_Pam3CSK4 sQTL	0.00392331	0	770
MANF (F, CSF)	PBRM1	eQTL_catalogue_quach_Pam3CSK4 sQTL	0.00258679	0	793
MANF (F, CSF)	PRKCD	eQTL_catalogue_quach_Pam3CSK4 sQTL	0.000715707	0	384
MANF (F, CSF)	RNF123	eQTL_catalogue_quach_Pam3CSK4 sQTL	0.000216904	0	83
MANF (F, CSF)	STAB1	eQTL_catalogue_quach_R848 eQTL	0.0368207	0.0406661	946
MANF (F, CSF)	NT5DC2	eQTL_catalogue_quach_R848 eQTL	0.00314904	0.0389703	898
MANF (F, CSF)	MAPKAPK3	eQTL_catalogue_quach_R848 eQTL	0.0256817	0	1377
MANF (F, CSF)	TEX264	eQTL_catalogue_quach_R848 eQTL	0.0104394	0	2170
MANF (F, CSF)	RAD54L2	eQTL_catalogue_quach_R848 eQTL	0.0102332	0	2157
MANF (F, CSF)	RASSF1	eQTL_catalogue_quach_R848 eQTL	0.00920175	0	1109
MANF (F, CSF)	ABHD14B	eQTL_catalogue_quach_R848 eQTL	0.00826764	0	1668
MANF (F, CSF)	ENSG00000288988	eQTL_catalogue_quach_R848 eQTL	0.0082227	0	1997
MANF (F, CSF)	MANF	eQTL_catalogue_quach_R848 eQTL	0.00781705	0	1998
MANF (F, CSF)	LINC02019	eQTL_catalogue_quach_R848 eQTL	0.00763984	0	1420
MANF (F, CSF)	ENSG00000289504	eQTL_catalogue_quach_R848 eQTL	0.0076158	0	1405
MANF (F, CSF)	RRP9	eQTL_catalogue_quach_R848 eQTL	0.00751972	0	1723
MANF (F, CSF)	DCAF1	eQTL_catalogue_quach_R848 eQTL	0.00722239	0	2112
MANF (F, CSF)	RBM15B	eQTL_catalogue_quach_R848 eQTL	0.00712947	0	2000
MANF (F, CSF)	CISH	eQTL_catalogue_quach_R848 eQTL	0.00677829	0	1377
MANF (F, CSF)	RPL29	eQTL_catalogue_quach_R848 eQTL	0.00669463	0	1651
MANF (F, CSF)	DUSP7	eQTL_catalogue_quach_R848 eQTL	0.00642168	0	1545
MANF (F, CSF)	IFRD2	eQTL_catalogue_quach_R848 eQTL	0.00614081	0	1043
MANF (F, CSF)	HYAL3	eQTL_catalogue_quach_R848 eQTL	0.00580607	0	1057
MANF (F, CSF)	TMEM115	eQTL_catalogue_quach_R848 eQTL	0.0057862	0	1129
MANF (F, CSF)	CYB561D2	eQTL_catalogue_quach_R848 eQTL	0.00562141	0	1113
MANF (F, CSF)	TUSC2	eQTL_catalogue_quach_R848 eQTL	0.00547027	0	1091
MANF (F, CSF)	NPRL2	eQTL_catalogue_quach_R848 eQTL	0.0053932	0	1113
MANF (F, CSF)	LSMEM2	eQTL_catalogue_quach_R848 eQTL	0.00530852	0	1020
MANF (F, CSF)	HYAL2	eQTL_catalogue_quach_R848 eQTL	0.0052985	0	1087
MANF (F, CSF)	DNAH1	eQTL_catalogue_quach_R848 eQTL	0.0037425	0.00527791	1140
MANF (F, CSF)	NAA80	eQTL_catalogue_quach_R848 eQTL	0.00513588	0	1057
MANF (F, CSF)	ALAS1	eQTL_catalogue_quach_R848 eQTL	0.00501156	0	1317
MANF (F, CSF)	PPM1M	eQTL_catalogue_quach_R848 eQTL	0.00468461	0	1247
MANF (F, CSF)	POC1A	eQTL_catalogue_quach_R848 eQTL	0.00465129	0	1380
MANF (F, CSF)	TWF2-DT	eQTL_catalogue_quach_R848 eQTL	0.00460653	0	1262
MANF (F, CSF)	TWF2	eQTL_catalogue_quach_R848 eQTL	0.00435026	0	1246
MANF (F, CSF)	ENSG00000213600	eQTL_catalogue_quach_R848 eQTL	0.00431984	0	952
MANF (F, CSF)	GNAI2	eQTL_catalogue_quach_R848 eQTL	0.00422257	0	931
MANF (F, CSF)	SEMA3F	eQTL_catalogue_quach_R848 eQTL	0.00411836	0	836
MANF (F, CSF)	GLYCTK	eQTL_catalogue_quach_R848 eQTL	0.00391872	0	1182
MANF (F, CSF)	WDR82	eQTL_catalogue_quach_R848 eQTL	0.00384103	0	1180
MANF (F, CSF)	GLYCTK-AS1	eQTL_catalogue_quach_R848 eQTL	0.00360955	0	1159
MANF (F, CSF)	PHF7	eQTL_catalogue_quach_R848 eQTL	0.00336172	0	1031
MANF (F, CSF)	SEMA3F-AS1	eQTL_catalogue_quach_R848 eQTL	0.00328915	0	836
MANF (F, CSF)	NEK4	eQTL_catalogue_quach_R848 eQTL	0.00304717	0	716
MANF (F, CSF)	RBM5-AS1	eQTL_catalogue_quach_R848 eQTL	0.00300943	0	743
MANF (F, CSF)	BAP1	eQTL_catalogue_quach_R848 eQTL	0.00275148	0	1031
MANF (F, CSF)	NISCH	eQTL_catalogue_quach_R848 eQTL	0.00270691	0	993
MANF (F, CSF)	SMIM4	eQTL_catalogue_quach_R848 eQTL	0.00218999	0	900
MANF (F, CSF)	RBM5	eQTL_catalogue_quach_R848 eQTL	0.00179003	0	720
MANF (F, CSF)	GNL3	eQTL_catalogue_quach_R848 eQTL	0.00156857	0	780
MANF (F, CSF)	PBRM1	eQTL_catalogue_quach_R848 eQTL	0.00153025	0	778
MANF (F, CSF)	ITIH1	eQTL_catalogue_quach_R848 eQTL	0.00146821	0	714
MANF (F, CSF)	GLT8D1	eQTL_catalogue_quach_R848 eQTL	0.00144644	0	759
MANF (F, CSF)	SPCS1	eQTL_catalogue_quach_R848 eQTL	0.00130264	0	759
MANF (F, CSF)	RBM6	eQTL_catalogue_quach_R848 eQTL	0.00124276	0	489
MANF (F, CSF)	MON1A	eQTL_catalogue_quach_R848 eQTL	0.00122333	0	477
MANF (F, CSF)	ENSG00000289519	eQTL_catalogue_quach_R848 eQTL	0.00121967	0	612
MANF (F, CSF)	SFMBT1	eQTL_catalogue_quach_R848 eQTL	0.000941724	0	491
MANF (F, CSF)	UBA7	eQTL_catalogue_quach_R848 eQTL	0.000898925	0	260
MANF (F, CSF)	RFT1	eQTL_catalogue_quach_R848 eQTL	0.000803259	0	429
MANF (F, CSF)	PRKCD	eQTL_catalogue_quach_R848 eQTL	0.000764622	0	415
MANF (F, CSF)	ENSG00000286531	eQTL_catalogue_quach_R848 eQTL	0.000662165	0	360
MANF (F, CSF)	INKA1	eQTL_catalogue_quach_R848 eQTL	0.00062124	0	234
MANF (F, CSF)	TKT	eQTL_catalogue_quach_R848 eQTL	0.000579137	0	316
MANF (F, CSF)	IP6K1	eQTL_catalogue_quach_R848 eQTL	0.00055393	0	206
MANF (F, CSF)	DCP1A	eQTL_catalogue_quach_R848 eQTL	0.000520824	0	256
MANF (F, CSF)	RNF123	eQTL_catalogue_quach_R848 eQTL	0.000215087	0.000451995	71
MANF (F, CSF)	GMPPB	eQTL_catalogue_quach_R848 eQTL	0.000314727	0	117
MANF (F, CSF)	APEH	eQTL_catalogue_quach_R848 eQTL	0.000189886	0	61
MANF (F, CSF)	PBRM1	eQTL_catalogue_quach_R848 sQTL	0.00178843	0	801
MANF (F, CSF)	PRKCD	eQTL_catalogue_quach_R848 sQTL	0.000771369	0	396
MANF (F, CSF)	TEX264	eQTL_catalogue_quach_naive eQTL	0.0738013	0	2235
MANF (F, CSF)	NISCH	eQTL_catalogue_quach_naive eQTL	0.00364648	0.0525837	1015
MANF (F, CSF)	RAD54L2	eQTL_catalogue_quach_naive eQTL	0.0182215	0	2223
MANF (F, CSF)	ENSG00000289504	eQTL_catalogue_quach_naive eQTL	0.0143226	0.0125606	1463
MANF (F, CSF)	PARP3	eQTL_catalogue_quach_naive eQTL	0.0116609	0	1775
MANF (F, CSF)	NPRL2	eQTL_catalogue_quach_naive eQTL	0.0110201	0	1154
MANF (F, CSF)	LINC02019	eQTL_catalogue_quach_naive eQTL	0.0107388	0	1480
MANF (F, CSF)	DCAF1	eQTL_catalogue_quach_naive eQTL	0.0103589	0	2172
MANF (F, CSF)	MAPKAPK3	eQTL_catalogue_quach_naive eQTL	0.00963182	0	1433
MANF (F, CSF)	CISH	eQTL_catalogue_quach_naive eQTL	0.00956589	0	1433
MANF (F, CSF)	MANF	eQTL_catalogue_quach_naive eQTL	0.00941508	0	2057
MANF (F, CSF)	RBM15B	eQTL_catalogue_quach_naive eQTL	0.009203	0	2059
MANF (F, CSF)	RRP9	eQTL_catalogue_quach_naive eQTL	0.00876953	0	1775
MANF (F, CSF)	ABHD14B	eQTL_catalogue_quach_naive eQTL	0.00866771	0	1717
MANF (F, CSF)	RASSF1	eQTL_catalogue_quach_naive eQTL	0.00861184	0	1150
MANF (F, CSF)	RPL29	eQTL_catalogue_quach_naive eQTL	0.00858868	0	1699
MANF (F, CSF)	DUSP7	eQTL_catalogue_quach_naive eQTL	0.00838328	0	1587
MANF (F, CSF)	CYB561D2	eQTL_catalogue_quach_naive eQTL	0.00761172	0	1154
MANF (F, CSF)	HYAL2	eQTL_catalogue_quach_naive eQTL	0.00735892	0	1128
MANF (F, CSF)	RBM6	eQTL_catalogue_quach_naive eQTL	0.0029924	0.00732418	508
MANF (F, CSF)	ZMYND10	eQTL_catalogue_quach_naive eQTL	0.00682848	0	1152
MANF (F, CSF)	TWF2-DT	eQTL_catalogue_quach_naive eQTL	0.00660438	0	1292
MANF (F, CSF)	TMEM115	eQTL_catalogue_quach_naive eQTL	0.00603537	0	1170
MANF (F, CSF)	RASSF1-AS1	eQTL_catalogue_quach_naive eQTL	0.00599294	0	1146
MANF (F, CSF)	TUSC2	eQTL_catalogue_quach_naive eQTL	0.00591813	0	1132
MANF (F, CSF)	ALAS1	eQTL_catalogue_quach_naive eQTL	0.00577365	0	1348
MANF (F, CSF)	SEMA3B	eQTL_catalogue_quach_naive eQTL	0.00560668	0	1055
MANF (F, CSF)	BAP1	eQTL_catalogue_quach_naive eQTL	0.00554501	0	1058
MANF (F, CSF)	IFRD2	eQTL_catalogue_quach_naive eQTL	0.00543497	0	1084
MANF (F, CSF)	GLYCTK-AS1	eQTL_catalogue_quach_naive eQTL	0.00536803	0	1189
MANF (F, CSF)	NAA80	eQTL_catalogue_quach_naive eQTL	0.00535223	0	1098
MANF (F, CSF)	HYAL1	eQTL_catalogue_quach_naive eQTL	0.00535115	0	1114
MANF (F, CSF)	HYAL3	eQTL_catalogue_quach_naive eQTL	0.00532691	0	1098
MANF (F, CSF)	DNAH1	eQTL_catalogue_quach_naive eQTL	0.00520689	0	1170
MANF (F, CSF)	ENSG00000213600	eQTL_catalogue_quach_naive eQTL	0.00505534	0	993
MANF (F, CSF)	WDR82	eQTL_catalogue_quach_naive eQTL	0.00500066	0	1210
MANF (F, CSF)	GLYCTK	eQTL_catalogue_quach_naive eQTL	0.00499685	0	1212
MANF (F, CSF)	SEMA3B-AS1	eQTL_catalogue_quach_naive eQTL	0.00497793	0	1055
MANF (F, CSF)	TWF2	eQTL_catalogue_quach_naive eQTL	0.00491614	0	1275
MANF (F, CSF)	PHF7	eQTL_catalogue_quach_naive eQTL	0.00476429	0	1058
MANF (F, CSF)	POC1A	eQTL_catalogue_quach_naive eQTL	0.0045551	0	1412
MANF (F, CSF)	GNAI2	eQTL_catalogue_quach_naive eQTL	0.00436593	0	971
MANF (F, CSF)	SEMA3F	eQTL_catalogue_quach_naive eQTL	0.00397169	0	875
MANF (F, CSF)	PPM1M	eQTL_catalogue_quach_naive eQTL	0.00381017	0	1276
MANF (F, CSF)	STAB1	eQTL_catalogue_quach_naive eQTL	0.00370338	0	967
MANF (F, CSF)	SEMA3F-AS1	eQTL_catalogue_quach_naive eQTL	0.00339517	0	875
MANF (F, CSF)	NT5DC2	eQTL_catalogue_quach_naive eQTL	0.0033869	0	918
MANF (F, CSF)	RBM5	eQTL_catalogue_quach_naive eQTL	0.00298918	0	751
MANF (F, CSF)	SMIM4	eQTL_catalogue_quach_naive eQTL	0.0028852	0	920
MANF (F, CSF)	NEK4	eQTL_catalogue_quach_naive eQTL	0.00261401	0	721
MANF (F, CSF)	RBM5-AS1	eQTL_catalogue_quach_naive eQTL	0.00260901	0	777
MANF (F, CSF)	GNL3	eQTL_catalogue_quach_naive eQTL	0.00211176	0	791
MANF (F, CSF)	PBRM1	eQTL_catalogue_quach_naive eQTL	0.00200729	0	789
MANF (F, CSF)	SPCS1	eQTL_catalogue_quach_naive eQTL	0.00197838	0	770
MANF (F, CSF)	GLT8D1	eQTL_catalogue_quach_naive eQTL	0.00195467	0	770
MANF (F, CSF)	ITIH1	eQTL_catalogue_quach_naive eQTL	0.00189716	0	719
MANF (F, CSF)	SFMBT1	eQTL_catalogue_quach_naive eQTL	0.00165223	0	479
MANF (F, CSF)	MON1A	eQTL_catalogue_quach_naive eQTL	0.0013811	0	495
MANF (F, CSF)	ENSG00000243696	eQTL_catalogue_quach_naive eQTL	0.00130815	0	689
MANF (F, CSF)	ENSG00000289519	eQTL_catalogue_quach_naive eQTL	0.00114493	0	611
MANF (F, CSF)	PRKCD	eQTL_catalogue_quach_naive eQTL	0.000883132	0	413
MANF (F, CSF)	TRAIP	eQTL_catalogue_quach_naive eQTL	0.000827469	0	348
MANF (F, CSF)	RFT1	eQTL_catalogue_quach_naive eQTL	0.000786902	0	423
MANF (F, CSF)	TKT	eQTL_catalogue_quach_naive eQTL	0.000783451	0	319
MANF (F, CSF)	UBA7	eQTL_catalogue_quach_naive eQTL	0.000723516	0	275
MANF (F, CSF)	ENSG00000286531	eQTL_catalogue_quach_naive eQTL	0.00071173	0	366
MANF (F, CSF)	RNF123	eQTL_catalogue_quach_naive eQTL	0.000325986	0.000674564	79
MANF (F, CSF)	INKA1	eQTL_catalogue_quach_naive eQTL	0.000659629	0	250
MANF (F, CSF)	IP6K1	eQTL_catalogue_quach_naive eQTL	0.00058977	0	218
MANF (F, CSF)	DCP1A	eQTL_catalogue_quach_naive eQTL	0.000490407	0	259
MANF (F, CSF)	GMPPB	eQTL_catalogue_quach_naive eQTL	0.000352267	0	128
MANF (F, CSF)	APEH	eQTL_catalogue_quach_naive eQTL	0.000257394	0	68
MANF (F, CSF)	MST1	eQTL_catalogue_quach_naive eQTL	0.000218879	0	79
MANF (F, CSF)	GNL3	eQTL_catalogue_quach_naive sQTL	0.00358769	0	789
MANF (F, CSF)	PBRM1	eQTL_catalogue_quach_naive sQTL	0.00334909	0	813
MANF (F, CSF)	STAB1	eQTL_catalogue_quach_naive sQTL	0.00305835	0	935
MANF (F, CSF)	PRKCD	eQTL_catalogue_quach_naive sQTL	0.00081006	0	398
MANF (F, CSF)	RNF123	eQTL_catalogue_quach_naive sQTL	0.00023085	0	91
MANF (F, CSF)	NT5DC2	eQTL_catalogue_salivary_gland eQTL	0.00477893	0.146567	1396
MANF (F, CSF)	TEX264	eQTL_catalogue_salivary_gland eQTL	0.0237361	0	2766
MANF (F, CSF)	HEMK1	eQTL_catalogue_salivary_gland eQTL	0.00978426	0	1477
MANF (F, CSF)	LINC02019	eQTL_catalogue_salivary_gland eQTL	0.00948916	0	1562
MANF (F, CSF)	ENSG00000289504	eQTL_catalogue_salivary_gland eQTL	0.00892501	0	1548
MANF (F, CSF)	NPRL2	eQTL_catalogue_salivary_gland eQTL	0.00864439	0	1217
MANF (F, CSF)	PARP3	eQTL_catalogue_salivary_gland eQTL	0.00844205	0	2265
MANF (F, CSF)	RASSF1	eQTL_catalogue_salivary_gland eQTL	0.00841896	0	1209
MANF (F, CSF)	PCBP4	eQTL_catalogue_salivary_gland eQTL	0.00838256	0	2223
MANF (F, CSF)	DOCK3	eQTL_catalogue_salivary_gland eQTL	0.00815725	0	1575
MANF (F, CSF)	RBM15B	eQTL_catalogue_salivary_gland eQTL	0.00813492	0	2494
MANF (F, CSF)	MAPKAPK3	eQTL_catalogue_salivary_gland eQTL	0.00810785	0	1513
MANF (F, CSF)	CACNA2D2	eQTL_catalogue_salivary_gland eQTL	0.00801968	0	1402
MANF (F, CSF)	ALAS1	eQTL_catalogue_salivary_gland eQTL	0.00582596	0.00784274	1847
MANF (F, CSF)	GRM2	eQTL_catalogue_salivary_gland eQTL	0.00777403	0	2701
MANF (F, CSF)	ABHD14B	eQTL_catalogue_salivary_gland eQTL	0.00777088	0	2207
MANF (F, CSF)	MANF	eQTL_catalogue_salivary_gland eQTL	0.00771222	0	2490
MANF (F, CSF)	TWF2	eQTL_catalogue_salivary_gland eQTL	0.00496861	0.00768294	1777
MANF (F, CSF)	RAD54L2	eQTL_catalogue_salivary_gland eQTL	0.00755459	0	2689
MANF (F, CSF)	ENSG00000288988	eQTL_catalogue_salivary_gland eQTL	0.00742649	0	2489
MANF (F, CSF)	ABHD14A	eQTL_catalogue_salivary_gland eQTL	0.00741418	0	2225
MANF (F, CSF)	DCAF1	eQTL_catalogue_salivary_gland eQTL	0.00739626	0	2625
MANF (F, CSF)	CISH	eQTL_catalogue_salivary_gland eQTL	0.00733438	0	1513
MANF (F, CSF)	RRP9	eQTL_catalogue_salivary_gland eQTL	0.0072983	0	2265
MANF (F, CSF)	CYB561D2	eQTL_catalogue_salivary_gland eQTL	0.00728216	0	1217
MANF (F, CSF)	TMEM115	eQTL_catalogue_salivary_gland eQTL	0.0071729	0	1232
MANF (F, CSF)	ACY1	eQTL_catalogue_salivary_gland eQTL	0.00707703	0	2207
MANF (F, CSF)	RPL29	eQTL_catalogue_salivary_gland eQTL	0.00694993	0	2189
MANF (F, CSF)	ENSG00000280382	eQTL_catalogue_salivary_gland eQTL	0.00652769	0	1502
MANF (F, CSF)	C3orf18	eQTL_catalogue_salivary_gland eQTL	0.00650586	0	1478
MANF (F, CSF)	SLC38A3	eQTL_catalogue_salivary_gland eQTL	0.00648416	0	1001
MANF (F, CSF)	GLYCTK	eQTL_catalogue_salivary_gland eQTL	0.00425991	0.00648322	1713
MANF (F, CSF)	DUSP7	eQTL_catalogue_salivary_gland eQTL	0.00646346	0	2083
MANF (F, CSF)	POC1A	eQTL_catalogue_salivary_gland eQTL	0.00629521	0	1911
MANF (F, CSF)	HYAL2	eQTL_catalogue_salivary_gland eQTL	0.0061392	0	1186
MANF (F, CSF)	HYAL1	eQTL_catalogue_salivary_gland eQTL	0.00595326	0	1168
MANF (F, CSF)	ENSG00000271858	eQTL_catalogue_salivary_gland eQTL	0.00590498	0	1241
MANF (F, CSF)	ZMYND10	eQTL_catalogue_salivary_gland eQTL	0.00547433	0	1213
MANF (F, CSF)	NAA80	eQTL_catalogue_salivary_gland eQTL	0.00539553	0	1150
MANF (F, CSF)	PPM1M	eQTL_catalogue_salivary_gland eQTL	0.00537697	0	1778
MANF (F, CSF)	RASSF1-AS1	eQTL_catalogue_salivary_gland eQTL	0.00537084	0	1205
MANF (F, CSF)	GLYCTK-AS1	eQTL_catalogue_salivary_gland eQTL	0.00525698	0	1691
MANF (F, CSF)	HYAL3	eQTL_catalogue_salivary_gland eQTL	0.00519775	0	1150
MANF (F, CSF)	TUSC2	eQTL_catalogue_salivary_gland eQTL	0.00507155	0	1190
MANF (F, CSF)	IFRD2	eQTL_catalogue_salivary_gland eQTL	0.00491082	0	1136
MANF (F, CSF)	TWF2-DT	eQTL_catalogue_salivary_gland eQTL	0.00486907	0	1794
MANF (F, CSF)	ENSG00000230454	eQTL_catalogue_salivary_gland eQTL	0.00486393	0	1088
MANF (F, CSF)	DNAH1	eQTL_catalogue_salivary_gland eQTL	0.00473157	0	1668
MANF (F, CSF)	SEMA3B-AS1	eQTL_catalogue_salivary_gland eQTL	0.0046115	0	1107
MANF (F, CSF)	SEMA3B	eQTL_catalogue_salivary_gland eQTL	0.00456125	0	1107
MANF (F, CSF)	LSMEM2	eQTL_catalogue_salivary_gland eQTL	0.00448172	0	1114
MANF (F, CSF)	ENSG00000213600	eQTL_catalogue_salivary_gland eQTL	0.00429972	0	1045
MANF (F, CSF)	WDR82	eQTL_catalogue_salivary_gland eQTL	0.00427113	0	1712
MANF (F, CSF)	BAP1	eQTL_catalogue_salivary_gland eQTL	0.00387592	0	1544
MANF (F, CSF)	GNAI2	eQTL_catalogue_salivary_gland eQTL	0.00380001	0	1023
MANF (F, CSF)	PHF7	eQTL_catalogue_salivary_gland eQTL	0.00340071	0	1544
MANF (F, CSF)	SEMA3G	eQTL_catalogue_salivary_gland eQTL	0.00323526	0	1513
MANF (F, CSF)	NISCH	eQTL_catalogue_salivary_gland eQTL	0.00310352	0	1497
MANF (F, CSF)	TNNC1	eQTL_catalogue_salivary_gland eQTL	0.00301861	0	1498
MANF (F, CSF)	SEMA3F	eQTL_catalogue_salivary_gland eQTL	0.00292016	0	930
MANF (F, CSF)	STAB1	eQTL_catalogue_salivary_gland eQTL	0.002896	0	1447
MANF (F, CSF)	SMIM4	eQTL_catalogue_salivary_gland eQTL	0.00273954	0	1399
MANF (F, CSF)	SEMA3F-AS1	eQTL_catalogue_salivary_gland eQTL	0.00265542	0	930
MANF (F, CSF)	NEK4	eQTL_catalogue_salivary_gland eQTL	0.00236007	0	1174
MANF (F, CSF)	RBM5-AS1	eQTL_catalogue_salivary_gland eQTL	0.00207048	0	831
MANF (F, CSF)	ENSG00000243696	eQTL_catalogue_salivary_gland eQTL	0.00193324	0	1089
MANF (F, CSF)	RBM5	eQTL_catalogue_salivary_gland eQTL	0.00190071	0	810
MANF (F, CSF)	GNL3	eQTL_catalogue_salivary_gland eQTL	0.00187121	0	1262
MANF (F, CSF)	GLT8D1	eQTL_catalogue_salivary_gland eQTL	0.00185768	0	1234
MANF (F, CSF)	PBRM1	eQTL_catalogue_salivary_gland eQTL	0.00178036	0	1259
MANF (F, CSF)	ITIH3	eQTL_catalogue_salivary_gland eQTL	0.00171506	0	1159
MANF (F, CSF)	SPCS1	eQTL_catalogue_salivary_gland eQTL	0.00167853	0	1234
MANF (F, CSF)	RBM6	eQTL_catalogue_salivary_gland eQTL	0.00152221	0	572
MANF (F, CSF)	ENSG00000289519	eQTL_catalogue_salivary_gland eQTL	0.00150956	0	939
MANF (F, CSF)	MUSTN1	eQTL_catalogue_salivary_gland eQTL	0.00145113	0	1090
MANF (F, CSF)	ITIH4-AS1	eQTL_catalogue_salivary_gland eQTL	0.00141686	0	1110
MANF (F, CSF)	MON1A	eQTL_catalogue_salivary_gland eQTL	0.00140479	0	558
MANF (F, CSF)	ITIH4	eQTL_catalogue_salivary_gland eQTL	0.00139982	0	1095
MANF (F, CSF)	STIMATE-MUSTN1	eQTL_catalogue_salivary_gland eQTL	0.00133507	0	944
MANF (F, CSF)	SFMBT1	eQTL_catalogue_salivary_gland eQTL	0.00130029	0	777
MANF (F, CSF)	MST1R	eQTL_catalogue_salivary_gland eQTL	0.00122762	0	493
MANF (F, CSF)	STIMATE	eQTL_catalogue_salivary_gland eQTL	0.00112622	0	944
MANF (F, CSF)	INKA1	eQTL_catalogue_salivary_gland eQTL	0.00103669	0	295
MANF (F, CSF)	RFT1	eQTL_catalogue_salivary_gland eQTL	0.00100666	0	685
MANF (F, CSF)	ENSG00000272305	eQTL_catalogue_salivary_gland eQTL	0.000857975	0	721
MANF (F, CSF)	TRAIP	eQTL_catalogue_salivary_gland eQTL	0.000846887	0	399
MANF (F, CSF)	PRKCD	eQTL_catalogue_salivary_gland eQTL	0.00082113	0	663
MANF (F, CSF)	UBA7	eQTL_catalogue_salivary_gland eQTL	0.000722288	0	320
MANF (F, CSF)	TKT	eQTL_catalogue_salivary_gland eQTL	0.000674336	0	527
MANF (F, CSF)	CDHR4	eQTL_catalogue_salivary_gland eQTL	0.00063318	0	285
MANF (F, CSF)	IP6K1	eQTL_catalogue_salivary_gland eQTL	0.000611199	0	260
MANF (F, CSF)	CACNA1D	eQTL_catalogue_salivary_gland eQTL	0.000507585	0	416
MANF (F, CSF)	DCP1A	eQTL_catalogue_salivary_gland eQTL	0.000463536	0	396
MANF (F, CSF)	GMPPB	eQTL_catalogue_salivary_gland eQTL	0.000417542	0	166
MANF (F, CSF)	RNF123	eQTL_catalogue_salivary_gland eQTL	0.000248388	0	108
MANF (F, CSF)	MST1	eQTL_catalogue_salivary_gland eQTL	0.000247977	0	108
MANF (F, CSF)	APEH	eQTL_catalogue_salivary_gland eQTL	0.000211068	0	95
MANF (F, CSF)	HEMK1	eQTL_catalogue_salivary_gland sQTL	0.0392167	0	1484
MANF (F, CSF)	NT5DC2	eQTL_catalogue_salivary_gland sQTL	0.00350904	0.0258843	1411
MANF (F, CSF)	GNL3	eQTL_catalogue_salivary_gland sQTL	0.00356803	0	1258
MANF (F, CSF)	PRKCD	eQTL_catalogue_salivary_gland sQTL	0.000793232	0	642
MANF (F, CSF)	RNF123	eQTL_catalogue_salivary_gland sQTL	0.000271041	0	129
MANF (F, CSF)	MST1	eQTL_catalogue_salivary_gland sQTL	0.000224162	0	103
MANF (F, CSF)	TEX264	eQTL_catalogue_sigmoid_colon eQTL	0.262468	0	3141
MANF (F, CSF)	RBM15B	eQTL_catalogue_sigmoid_colon eQTL	0.0467192	0	2828
MANF (F, CSF)	MANF	eQTL_catalogue_sigmoid_colon eQTL	0.0374467	0	2824
MANF (F, CSF)	C3orf18	eQTL_catalogue_sigmoid_colon eQTL	0.0252293	0	1664
MANF (F, CSF)	NT5DC2	eQTL_catalogue_sigmoid_colon eQTL	0.00295608	0.0238221	1602
MANF (F, CSF)	DOCK3	eQTL_catalogue_sigmoid_colon eQTL	0.0175919	0	1779
MANF (F, CSF)	NISCH	eQTL_catalogue_sigmoid_colon eQTL	0.00386571	0.0165359	1718
MANF (F, CSF)	CACNA2D2	eQTL_catalogue_sigmoid_colon eQTL	0.0153453	0	1575
MANF (F, CSF)	HEMK1	eQTL_catalogue_sigmoid_colon eQTL	0.0144284	0	1663
MANF (F, CSF)	GLYCTK	eQTL_catalogue_sigmoid_colon eQTL	0.00406365	0.0125374	1948
MANF (F, CSF)	SMIM4	eQTL_catalogue_sigmoid_colon eQTL	0.00382615	0.0124562	1605
MANF (F, CSF)	ABHD14A	eQTL_catalogue_sigmoid_colon eQTL	0.0118512	0	2546
MANF (F, CSF)	IQCF1	eQTL_catalogue_sigmoid_colon eQTL	0.0115681	0	2685
MANF (F, CSF)	HYAL3	eQTL_catalogue_sigmoid_colon eQTL	0.0113489	0	1304
MANF (F, CSF)	PARP3	eQTL_catalogue_sigmoid_colon eQTL	0.010023	0	2595
MANF (F, CSF)	CISH	eQTL_catalogue_sigmoid_colon eQTL	0.0095666	0	1708
MANF (F, CSF)	LINC02019	eQTL_catalogue_sigmoid_colon eQTL	0.00954011	0	1766
MANF (F, CSF)	DCAF1	eQTL_catalogue_sigmoid_colon eQTL	0.00902281	0	2971
MANF (F, CSF)	GRM2	eQTL_catalogue_sigmoid_colon eQTL	0.0086387	0	3074
MANF (F, CSF)	CYB561D2	eQTL_catalogue_sigmoid_colon eQTL	0.00846849	0	1371
MANF (F, CSF)	TMEM115	eQTL_catalogue_sigmoid_colon eQTL	0.00838259	0	1387
MANF (F, CSF)	ENSG00000287707	eQTL_catalogue_sigmoid_colon eQTL	0.00817144	0	2608
MANF (F, CSF)	ABHD14B	eQTL_catalogue_sigmoid_colon eQTL	0.00816627	0	2525
MANF (F, CSF)	ENSG00000288988	eQTL_catalogue_sigmoid_colon eQTL	0.00802622	0	2823
MANF (F, CSF)	NAA80	eQTL_catalogue_sigmoid_colon eQTL	0.00787418	0	1304
MANF (F, CSF)	RASSF1	eQTL_catalogue_sigmoid_colon eQTL	0.00786519	0	1363
MANF (F, CSF)	GPR62	eQTL_catalogue_sigmoid_colon eQTL	0.00780758	0	2575
MANF (F, CSF)	MAPKAPK3	eQTL_catalogue_sigmoid_colon eQTL	0.00773642	0	1707
MANF (F, CSF)	RAD54L2	eQTL_catalogue_sigmoid_colon eQTL	0.00762405	0	3052
MANF (F, CSF)	ACY1	eQTL_catalogue_sigmoid_colon eQTL	0.00753121	0	2525
MANF (F, CSF)	RRP9	eQTL_catalogue_sigmoid_colon eQTL	0.00713699	0	2595
MANF (F, CSF)	NPRL2	eQTL_catalogue_sigmoid_colon eQTL	0.00705959	0	1371
MANF (F, CSF)	ENSG00000272104	eQTL_catalogue_sigmoid_colon eQTL	0.00697064	0	1371
MANF (F, CSF)	PCBP4	eQTL_catalogue_sigmoid_colon eQTL	0.00695485	0	2544
MANF (F, CSF)	DNAH1	eQTL_catalogue_sigmoid_colon eQTL	0.00413768	0.00682663	1898
MANF (F, CSF)	RPL29	eQTL_catalogue_sigmoid_colon eQTL	0.00681213	0	2504
MANF (F, CSF)	ENSG00000289504	eQTL_catalogue_sigmoid_colon eQTL	0.00675886	0	1748
MANF (F, CSF)	ENSG00000280382	eQTL_catalogue_sigmoid_colon eQTL	0.00637905	0	1694
MANF (F, CSF)	DUSP7	eQTL_catalogue_sigmoid_colon eQTL	0.00627445	0	2372
MANF (F, CSF)	TUSC2	eQTL_catalogue_sigmoid_colon eQTL	0.00619522	0	1344
MANF (F, CSF)	SEMA3B	eQTL_catalogue_sigmoid_colon eQTL	0.00608508	0	1255
MANF (F, CSF)	HYAL2	eQTL_catalogue_sigmoid_colon eQTL	0.00608073	0	1340
MANF (F, CSF)	ENSG00000230454	eQTL_catalogue_sigmoid_colon eQTL	0.00603758	0	1236
MANF (F, CSF)	ENSG00000271858	eQTL_catalogue_sigmoid_colon eQTL	0.00599681	0	1396
MANF (F, CSF)	HYAL1	eQTL_catalogue_sigmoid_colon eQTL	0.00599443	0	1322
MANF (F, CSF)	RASSF1-AS1	eQTL_catalogue_sigmoid_colon eQTL	0.00597749	0	1359
MANF (F, CSF)	POC1A	eQTL_catalogue_sigmoid_colon eQTL	0.00592552	0	2173
MANF (F, CSF)	ZMYND10	eQTL_catalogue_sigmoid_colon eQTL	0.00590135	0	1367
MANF (F, CSF)	ALAS1	eQTL_catalogue_sigmoid_colon eQTL	0.00588193	0	2097
MANF (F, CSF)	TWF2-DT	eQTL_catalogue_sigmoid_colon eQTL	0.00560378	0	2035
MANF (F, CSF)	SEMA3B-AS1	eQTL_catalogue_sigmoid_colon eQTL	0.00520952	0	1255
MANF (F, CSF)	LSMEM2	eQTL_catalogue_sigmoid_colon eQTL	0.00514419	0	1263
MANF (F, CSF)	PPM1M	eQTL_catalogue_sigmoid_colon eQTL	0.00507946	0	2018
MANF (F, CSF)	GLYCTK-AS1	eQTL_catalogue_sigmoid_colon eQTL	0.0050358	0	1921
MANF (F, CSF)	TWF2	eQTL_catalogue_sigmoid_colon eQTL	0.00494789	0	2017
MANF (F, CSF)	IFRD2	eQTL_catalogue_sigmoid_colon eQTL	0.00481426	0	1287
MANF (F, CSF)	ENSG00000213600	eQTL_catalogue_sigmoid_colon eQTL	0.00461656	0	1189
MANF (F, CSF)	GNAI2	eQTL_catalogue_sigmoid_colon eQTL	0.00452181	0	1161
MANF (F, CSF)	WDR82	eQTL_catalogue_sigmoid_colon eQTL	0.00432209	0	1947
MANF (F, CSF)	STIMATE-MUSTN1	eQTL_catalogue_sigmoid_colon eQTL	0.00430616	0	1092
MANF (F, CSF)	SLC38A3	eQTL_catalogue_sigmoid_colon eQTL	0.00386847	0	1137
MANF (F, CSF)	ITIH4	eQTL_catalogue_sigmoid_colon eQTL	0.00385264	0	1250
MANF (F, CSF)	ENSG00000243696	eQTL_catalogue_sigmoid_colon eQTL	0.00374628	0	1244
MANF (F, CSF)	PHF7	eQTL_catalogue_sigmoid_colon eQTL	0.00365957	0	1772
MANF (F, CSF)	BAP1	eQTL_catalogue_sigmoid_colon eQTL	0.00351843	0	1772
MANF (F, CSF)	SEMA3F-AS1	eQTL_catalogue_sigmoid_colon eQTL	0.00344133	0	1053
MANF (F, CSF)	SEMA3G	eQTL_catalogue_sigmoid_colon eQTL	0.00332668	0	1734
MANF (F, CSF)	SEMA3F	eQTL_catalogue_sigmoid_colon eQTL	0.00329586	0	1053
MANF (F, CSF)	STAB1	eQTL_catalogue_sigmoid_colon eQTL	0.00317669	0	1659
MANF (F, CSF)	RBM6	eQTL_catalogue_sigmoid_colon eQTL	0.00315211	0	626
MANF (F, CSF)	TNNC1	eQTL_catalogue_sigmoid_colon eQTL	0.00312459	0	1719
MANF (F, CSF)	RFT1	eQTL_catalogue_sigmoid_colon eQTL	0.00310785	0	766
MANF (F, CSF)	RBM5-AS1	eQTL_catalogue_sigmoid_colon eQTL	0.0029083	0	944
MANF (F, CSF)	RBM5	eQTL_catalogue_sigmoid_colon eQTL	0.00265343	0	916
MANF (F, CSF)	GNL3	eQTL_catalogue_sigmoid_colon eQTL	0.00239266	0	1439
MANF (F, CSF)	GLT8D1	eQTL_catalogue_sigmoid_colon eQTL	0.00229821	0	1408
MANF (F, CSF)	PBRM1	eQTL_catalogue_sigmoid_colon eQTL	0.00225376	0	1436
MANF (F, CSF)	NEK4	eQTL_catalogue_sigmoid_colon eQTL	0.00221522	0	1339
MANF (F, CSF)	ITIH4-AS1	eQTL_catalogue_sigmoid_colon eQTL	0.00216063	0	1266
MANF (F, CSF)	ITIH3	eQTL_catalogue_sigmoid_colon eQTL	0.00211185	0	1318
MANF (F, CSF)	SPCS1	eQTL_catalogue_sigmoid_colon eQTL	0.00208606	0	1409
MANF (F, CSF)	ENSG00000289519	eQTL_catalogue_sigmoid_colon eQTL	0.00187398	0	1086
MANF (F, CSF)	MUSTN1	eQTL_catalogue_sigmoid_colon eQTL	0.00182938	0	1245
MANF (F, CSF)	SFMBT1	eQTL_catalogue_sigmoid_colon eQTL	0.00166363	0	868
MANF (F, CSF)	STIMATE	eQTL_catalogue_sigmoid_colon eQTL	0.00165342	0	1092
MANF (F, CSF)	MON1A	eQTL_catalogue_sigmoid_colon eQTL	0.00156412	0	609
MANF (F, CSF)	MST1	eQTL_catalogue_sigmoid_colon eQTL	0.000548349	0.00154617	118
MANF (F, CSF)	MST1R	eQTL_catalogue_sigmoid_colon eQTL	0.00152369	0	539
MANF (F, CSF)	ENSG00000228008	eQTL_catalogue_sigmoid_colon eQTL	0.00145643	0	539
MANF (F, CSF)	ENSG00000272305	eQTL_catalogue_sigmoid_colon eQTL	0.00132058	0	805
MANF (F, CSF)	GMPPB	eQTL_catalogue_sigmoid_colon eQTL	0.00115043	0	178
MANF (F, CSF)	PRKCD	eQTL_catalogue_sigmoid_colon eQTL	0.00101439	0	742
MANF (F, CSF)	INKA1	eQTL_catalogue_sigmoid_colon eQTL	0.000972551	0	323
MANF (F, CSF)	TRAIP	eQTL_catalogue_sigmoid_colon eQTL	0.000946885	0	435
MANF (F, CSF)	RNF123	eQTL_catalogue_sigmoid_colon eQTL	0.000414267	0.000879157	118
MANF (F, CSF)	UBA7	eQTL_catalogue_sigmoid_colon eQTL	0.000837451	0	349
MANF (F, CSF)	CDHR4	eQTL_catalogue_sigmoid_colon eQTL	0.000796249	0	311
MANF (F, CSF)	TKT	eQTL_catalogue_sigmoid_colon eQTL	0.000775508	0	589
MANF (F, CSF)	CACNA1D	eQTL_catalogue_sigmoid_colon eQTL	0.000765305	0	470
MANF (F, CSF)	IP6K1	eQTL_catalogue_sigmoid_colon eQTL	0.000764167	0	283
MANF (F, CSF)	DCP1A	eQTL_catalogue_sigmoid_colon eQTL	0.00054315	0	449
MANF (F, CSF)	APEH	eQTL_catalogue_sigmoid_colon eQTL	0.000301644	0	105
MANF (F, CSF)	NT5DC2	eQTL_catalogue_sigmoid_colon sQTL	0.00354023	0.0269686	1618
MANF (F, CSF)	NISCH	eQTL_catalogue_sigmoid_colon sQTL	0.00578601	0.0218124	1693
MANF (F, CSF)	MANF	eQTL_catalogue_sigmoid_colon sQTL	0.0102668	0	2827
MANF (F, CSF)	RNF123	eQTL_catalogue_sigmoid_colon sQTL	0.00118922	0.00858066	140
MANF (F, CSF)	PBRM1	eQTL_catalogue_sigmoid_colon sQTL	0.00295006	0	1468
MANF (F, CSF)	PRKCD	eQTL_catalogue_sigmoid_colon sQTL	0.000976194	0	718
MANF (F, CSF)	TKT	eQTL_catalogue_sigmoid_colon sQTL	0.000946951	0	597
MANF (F, CSF)	MST1	eQTL_catalogue_sigmoid_colon sQTL	0.000651063	0	113
MANF (F, CSF)	GRM2	eQTL_catalogue_skin_exposed eQTL	0.169918	0	3082
MANF (F, CSF)	HEMK1	eQTL_catalogue_skin_exposed eQTL	0.0373923	0.072171	1655
MANF (F, CSF)	DNAH1	eQTL_catalogue_skin_exposed eQTL	0.0116565	0.0413996	1911
MANF (F, CSF)	LINC02019	eQTL_catalogue_skin_exposed eQTL	0.0328676	0	1759
MANF (F, CSF)	HYAL3	eQTL_catalogue_skin_exposed eQTL	0.0278197	0	1298
MANF (F, CSF)	TEX264	eQTL_catalogue_skin_exposed eQTL	0.0248311	0	3148
MANF (F, CSF)	CYB561D2	eQTL_catalogue_skin_exposed eQTL	0.0213746	0	1366
MANF (F, CSF)	PPM1M	eQTL_catalogue_skin_exposed eQTL	0.00569224	0.0207373	2031
MANF (F, CSF)	GMPPB	eQTL_catalogue_skin_exposed eQTL	0.00242011	0.0199426	176
MANF (F, CSF)	MAPKAPK3	eQTL_catalogue_skin_exposed eQTL	0.0186557	0.0163059	1699
MANF (F, CSF)	TWF2-DT	eQTL_catalogue_skin_exposed eQTL	0.00417384	0.0144276	2048
MANF (F, CSF)	ABHD14A	eQTL_catalogue_skin_exposed eQTL	0.01407	0	2559
MANF (F, CSF)	RAD54L2	eQTL_catalogue_skin_exposed eQTL	0.0137925	0	3055
MANF (F, CSF)	RBM15B	eQTL_catalogue_skin_exposed eQTL	0.0131909	0	2828
MANF (F, CSF)	GLYCTK	eQTL_catalogue_skin_exposed eQTL	0.00600924	0.0129304	1961
MANF (F, CSF)	CISH	eQTL_catalogue_skin_exposed eQTL	0.0128495	0	1700
MANF (F, CSF)	DCAF1	eQTL_catalogue_skin_exposed eQTL	0.0119212	0	2972
MANF (F, CSF)	ABHD14B	eQTL_catalogue_skin_exposed eQTL	0.0102961	0	2538
MANF (F, CSF)	TMEM115	eQTL_catalogue_skin_exposed eQTL	0.0102461	0	1382
MANF (F, CSF)	HYAL1	eQTL_catalogue_skin_exposed eQTL	0.0102363	0	1316
MANF (F, CSF)	MANF	eQTL_catalogue_skin_exposed eQTL	0.0097682	0	2824
MANF (F, CSF)	ZMYND10	eQTL_catalogue_skin_exposed eQTL	0.00975679	0	1362
MANF (F, CSF)	RRP9	eQTL_catalogue_skin_exposed eQTL	0.00914826	0	2605
MANF (F, CSF)	GNAI2	eQTL_catalogue_skin_exposed eQTL	0.00906513	0	1154
MANF (F, CSF)	ACY1	eQTL_catalogue_skin_exposed eQTL	0.00879002	0	2538
MANF (F, CSF)	CACNA2D2	eQTL_catalogue_skin_exposed eQTL	0.00853182	0	1569
MANF (F, CSF)	SEMA3B-AS1	eQTL_catalogue_skin_exposed eQTL	0.00850937	0	1249
MANF (F, CSF)	C3orf18	eQTL_catalogue_skin_exposed eQTL	0.00822879	0	1656
MANF (F, CSF)	ALAS1	eQTL_catalogue_skin_exposed eQTL	0.00806115	0	2111
MANF (F, CSF)	ENSG00000289504	eQTL_catalogue_skin_exposed eQTL	0.00796632	0	1741
MANF (F, CSF)	PARP3	eQTL_catalogue_skin_exposed eQTL	0.00794587	0	2605
MANF (F, CSF)	RPL29	eQTL_catalogue_skin_exposed eQTL	0.00767406	0	2517
MANF (F, CSF)	DUSP7	eQTL_catalogue_skin_exposed eQTL	0.00755853	0	2384
MANF (F, CSF)	PCBP4	eQTL_catalogue_skin_exposed eQTL	0.00750535	0	2557
MANF (F, CSF)	ENSG00000280382	eQTL_catalogue_skin_exposed eQTL	0.00740883	0	1687
MANF (F, CSF)	NAA80	eQTL_catalogue_skin_exposed eQTL	0.00723196	0	1298
MANF (F, CSF)	RASSF1	eQTL_catalogue_skin_exposed eQTL	0.00704902	0	1358
MANF (F, CSF)	POC1A	eQTL_catalogue_skin_exposed eQTL	0.00651681	0	2186
MANF (F, CSF)	NPRL2	eQTL_catalogue_skin_exposed eQTL	0.00644915	0	1366
MANF (F, CSF)	RFT1	eQTL_catalogue_skin_exposed eQTL	0.00644011	0	773
MANF (F, CSF)	RASSF1-AS1	eQTL_catalogue_skin_exposed eQTL	0.00628438	0	1354
MANF (F, CSF)	PHF7	eQTL_catalogue_skin_exposed eQTL	0.00615174	0	1784
MANF (F, CSF)	WDR82	eQTL_catalogue_skin_exposed eQTL	0.00567971	0	1960
MANF (F, CSF)	TWF2	eQTL_catalogue_skin_exposed eQTL	0.00561609	0	2030
MANF (F, CSF)	GLYCTK-AS1	eQTL_catalogue_skin_exposed eQTL	0.00559426	0	1934
MANF (F, CSF)	IFRD2	eQTL_catalogue_skin_exposed eQTL	0.00543473	0	1281
MANF (F, CSF)	ENSG00000213600	eQTL_catalogue_skin_exposed eQTL	0.00543067	0	1183
MANF (F, CSF)	HYAL2	eQTL_catalogue_skin_exposed eQTL	0.00507071	0	1335
MANF (F, CSF)	SEMA3G	eQTL_catalogue_skin_exposed eQTL	0.00479714	0	1745
MANF (F, CSF)	ENSG00000271858	eQTL_catalogue_skin_exposed eQTL	0.00478978	0	1391
MANF (F, CSF)	TUSC2	eQTL_catalogue_skin_exposed eQTL	0.0046924	0	1339
MANF (F, CSF)	BAP1	eQTL_catalogue_skin_exposed eQTL	0.00468366	0	1784
MANF (F, CSF)	SEMA3B	eQTL_catalogue_skin_exposed eQTL	0.00442682	0	1249
MANF (F, CSF)	LSMEM2	eQTL_catalogue_skin_exposed eQTL	0.00439805	0	1257
MANF (F, CSF)	ENSG00000230454	eQTL_catalogue_skin_exposed eQTL	0.00407901	0	1230
MANF (F, CSF)	NISCH	eQTL_catalogue_skin_exposed eQTL	0.00395649	0	1729
MANF (F, CSF)	STIMATE-MUSTN1	eQTL_catalogue_skin_exposed eQTL	0.0039408	0	1099
MANF (F, CSF)	SLC38A3	eQTL_catalogue_skin_exposed eQTL	0.00390671	0	1130
MANF (F, CSF)	SMIM4	eQTL_catalogue_skin_exposed eQTL	0.00386977	0	1620
MANF (F, CSF)	TNNC1	eQTL_catalogue_skin_exposed eQTL	0.00379466	0	1730
MANF (F, CSF)	GNL3	eQTL_catalogue_skin_exposed eQTL	0.00369598	0	1453
MANF (F, CSF)	STAB1	eQTL_catalogue_skin_exposed eQTL	0.00367284	0	1672
MANF (F, CSF)	RBM5-AS1	eQTL_catalogue_skin_exposed eQTL	0.00364287	0	939
MANF (F, CSF)	ENSG00000243696	eQTL_catalogue_skin_exposed eQTL	0.00363163	0	1252
MANF (F, CSF)	GLT8D1	eQTL_catalogue_skin_exposed eQTL	0.00354673	0	1422
MANF (F, CSF)	NT5DC2	eQTL_catalogue_skin_exposed eQTL	0.0035464	0	1617
MANF (F, CSF)	ITIH4	eQTL_catalogue_skin_exposed eQTL	0.00345331	0	1259
MANF (F, CSF)	RBM6	eQTL_catalogue_skin_exposed eQTL	0.00331753	0	623
MANF (F, CSF)	DOCK3	eQTL_catalogue_skin_exposed eQTL	0.00320055	0	1772
MANF (F, CSF)	SEMA3F	eQTL_catalogue_skin_exposed eQTL	0.00316651	0	1047
MANF (F, CSF)	NEK4	eQTL_catalogue_skin_exposed eQTL	0.00314645	0	1351
MANF (F, CSF)	PBRM1	eQTL_catalogue_skin_exposed eQTL	0.00308952	0	1450
MANF (F, CSF)	SEMA3F-AS1	eQTL_catalogue_skin_exposed eQTL	0.00297745	0	1047
MANF (F, CSF)	SPCS1	eQTL_catalogue_skin_exposed eQTL	0.00274484	0	1422
MANF (F, CSF)	ITIH4-AS1	eQTL_catalogue_skin_exposed eQTL	0.00272219	0	1275
MANF (F, CSF)	RBM5	eQTL_catalogue_skin_exposed eQTL	0.00240372	0	910
MANF (F, CSF)	CAMKV	eQTL_catalogue_skin_exposed eQTL	0.0022548	0	456
MANF (F, CSF)	ITIH3	eQTL_catalogue_skin_exposed eQTL	0.00217128	0	1329
MANF (F, CSF)	ITIH1	eQTL_catalogue_skin_exposed eQTL	0.00212168	0	1347
MANF (F, CSF)	CDHR4	eQTL_catalogue_skin_exposed eQTL	0.00108632	0.00196358	309
MANF (F, CSF)	ENSG00000289519	eQTL_catalogue_skin_exposed eQTL	0.00175034	0	1093
MANF (F, CSF)	MON1A	eQTL_catalogue_skin_exposed eQTL	0.00164111	0	606
MANF (F, CSF)	STIMATE	eQTL_catalogue_skin_exposed eQTL	0.0016092	0	1099
MANF (F, CSF)	MUSTN1	eQTL_catalogue_skin_exposed eQTL	0.00157152	0	1253
MANF (F, CSF)	UBA7	eQTL_catalogue_skin_exposed eQTL	0.00152976	0	346
MANF (F, CSF)	MST1R	eQTL_catalogue_skin_exposed eQTL	0.00148509	0	536
MANF (F, CSF)	SFMBT1	eQTL_catalogue_skin_exposed eQTL	0.00147702	0	876
MANF (F, CSF)	ENSG00000272305	eQTL_catalogue_skin_exposed eQTL	0.00105804	0	811
MANF (F, CSF)	MST1	eQTL_catalogue_skin_exposed eQTL	0.000592762	0.00098551	117
MANF (F, CSF)	TRAIP	eQTL_catalogue_skin_exposed eQTL	0.000916782	0	433
MANF (F, CSF)	PRKCD	eQTL_catalogue_skin_exposed eQTL	0.000907616	0	748
MANF (F, CSF)	TKT	eQTL_catalogue_skin_exposed eQTL	0.000889831	0	596
MANF (F, CSF)	CACNA1D	eQTL_catalogue_skin_exposed eQTL	0.000768998	0	477
MANF (F, CSF)	INKA1	eQTL_catalogue_skin_exposed eQTL	0.000724894	0	320
MANF (F, CSF)	APEH	eQTL_catalogue_skin_exposed eQTL	0.000355288	0.000690895	104
MANF (F, CSF)	IP6K1	eQTL_catalogue_skin_exposed eQTL	0.000596123	0	282
MANF (F, CSF)	DCP1A	eQTL_catalogue_skin_exposed eQTL	0.00055256	0	456
MANF (F, CSF)	RNF123	eQTL_catalogue_skin_exposed eQTL	0.000445912	0	117
MANF (F, CSF)	MST1	eQTL_catalogue_skin_exposed sQTL	0.00362201	0.0274833	113
MANF (F, CSF)	MANF	eQTL_catalogue_skin_exposed sQTL	0.0146202	0	2827
MANF (F, CSF)	SEMA3F	eQTL_catalogue_skin_exposed sQTL	0.00822938	0	1080
MANF (F, CSF)	SEMA3B-AS1	eQTL_catalogue_skin_exposed sQTL	0.00758838	0	1247
MANF (F, CSF)	MST1R	eQTL_catalogue_skin_exposed sQTL	0.00624535	0	501
MANF (F, CSF)	SEMA3G	eQTL_catalogue_skin_exposed sQTL	0.00442814	0	1748
MANF (F, CSF)	NT5DC2	eQTL_catalogue_skin_exposed sQTL	0.00355181	0	1632
MANF (F, CSF)	ITIH4	eQTL_catalogue_skin_exposed sQTL	0.00354049	0	1291
MANF (F, CSF)	ENSG00000243696	eQTL_catalogue_skin_exposed sQTL	0.0033254	0	1257
MANF (F, CSF)	PRKCD	eQTL_catalogue_skin_exposed sQTL	0.00320774	0	724
MANF (F, CSF)	SMIM4	eQTL_catalogue_skin_exposed sQTL	0.00301179	0	1619
MANF (F, CSF)	RBM6	eQTL_catalogue_skin_exposed sQTL	0.00206369	0	854
MANF (F, CSF)	RNF123	eQTL_catalogue_skin_exposed sQTL	0.00168642	0	162
MANF (F, CSF)	TEX264	eQTL_catalogue_skin_non_exposed eQTL	0.0667075	0	3156
MANF (F, CSF)	LINC02019	eQTL_catalogue_skin_non_exposed eQTL	0.0395327	0	1756
MANF (F, CSF)	GRM2	eQTL_catalogue_skin_non_exposed eQTL	0.0338332	0	3090
MANF (F, CSF)	HYAL2	eQTL_catalogue_skin_non_exposed eQTL	0.0311257	0	1330
MANF (F, CSF)	GMPPB	eQTL_catalogue_skin_non_exposed eQTL	0.00398955	0.0245049	176
MANF (F, CSF)	RAD54L2	eQTL_catalogue_skin_non_exposed eQTL	0.0208471	0	3063
MANF (F, CSF)	TMEM115	eQTL_catalogue_skin_non_exposed eQTL	0.0206995	0	1377
MANF (F, CSF)	ENSG00000289504	eQTL_catalogue_skin_non_exposed eQTL	0.0173959	0	1738
MANF (F, CSF)	GLYCTK	eQTL_catalogue_skin_non_exposed eQTL	0.00290217	0.0167572	1973
MANF (F, CSF)	HEMK1	eQTL_catalogue_skin_non_exposed eQTL	0.00933043	0.0150996	1650
MANF (F, CSF)	CYB561D2	eQTL_catalogue_skin_non_exposed eQTL	0.0150513	0	1361
MANF (F, CSF)	UBA7	eQTL_catalogue_skin_non_exposed eQTL	0.00454409	0.0149637	347
MANF (F, CSF)	RASSF1-AS1	eQTL_catalogue_skin_non_exposed eQTL	0.0122234	0	1349
MANF (F, CSF)	BAP1	eQTL_catalogue_skin_non_exposed eQTL	0.0120152	0	1796
MANF (F, CSF)	GPR62	eQTL_catalogue_skin_non_exposed eQTL	0.0112335	0	2595
MANF (F, CSF)	RBM15B	eQTL_catalogue_skin_non_exposed eQTL	0.0108153	0	2835
MANF (F, CSF)	CACNA2D2	eQTL_catalogue_skin_non_exposed eQTL	0.00824796	0.0105708	1563
MANF (F, CSF)	RRP9	eQTL_catalogue_skin_non_exposed eQTL	0.0102426	0	2615
MANF (F, CSF)	ZMYND10	eQTL_catalogue_skin_non_exposed eQTL	0.00972016	0	1357
MANF (F, CSF)	HYAL1	eQTL_catalogue_skin_non_exposed eQTL	0.00954892	0	1311
MANF (F, CSF)	ACY1	eQTL_catalogue_skin_non_exposed eQTL	0.00950462	0	2546
MANF (F, CSF)	MANF	eQTL_catalogue_skin_non_exposed eQTL	0.00870337	0	2831
MANF (F, CSF)	ABHD14B	eQTL_catalogue_skin_non_exposed eQTL	0.00859692	0	2546
MANF (F, CSF)	DCAF1	eQTL_catalogue_skin_non_exposed eQTL	0.00855111	0	2980
MANF (F, CSF)	CISH	eQTL_catalogue_skin_non_exposed eQTL	0.00846831	0	1696
MANF (F, CSF)	WDR82	eQTL_catalogue_skin_non_exposed eQTL	0.00835884	0	1972
MANF (F, CSF)	IQCF1	eQTL_catalogue_skin_non_exposed eQTL	0.00819288	0	2704
MANF (F, CSF)	ENSG00000287707	eQTL_catalogue_skin_non_exposed eQTL	0.00807538	0	2628
MANF (F, CSF)	PCBP4	eQTL_catalogue_skin_non_exposed eQTL	0.00806884	0	2564
MANF (F, CSF)	ENSG00000285685	eQTL_catalogue_skin_non_exposed eQTL	0.00792287	0	2416
MANF (F, CSF)	MAPKAPK3	eQTL_catalogue_skin_non_exposed eQTL	0.00777323	0	1695
MANF (F, CSF)	HYAL3	eQTL_catalogue_skin_non_exposed eQTL	0.00776173	0	1293
MANF (F, CSF)	RPL29	eQTL_catalogue_skin_non_exposed eQTL	0.0077229	0	2525
MANF (F, CSF)	GLYCTK-AS1	eQTL_catalogue_skin_non_exposed eQTL	0.00766475	0	1946
MANF (F, CSF)	PARP3	eQTL_catalogue_skin_non_exposed eQTL	0.00763632	0	2615
MANF (F, CSF)	ABHD14A	eQTL_catalogue_skin_non_exposed eQTL	0.00750013	0	2566
MANF (F, CSF)	DUSP7	eQTL_catalogue_skin_non_exposed eQTL	0.00736993	0	2393
MANF (F, CSF)	POC1A	eQTL_catalogue_skin_non_exposed eQTL	0.0072671	0	2196
MANF (F, CSF)	IFRD2	eQTL_catalogue_skin_non_exposed eQTL	0.00710628	0	1276
MANF (F, CSF)	ENSG00000280382	eQTL_catalogue_skin_non_exposed eQTL	0.00708677	0	1682
MANF (F, CSF)	C3orf18	eQTL_catalogue_skin_non_exposed eQTL	0.00666756	0	1651
MANF (F, CSF)	ALAS1	eQTL_catalogue_skin_non_exposed eQTL	0.0065474	0	2122
MANF (F, CSF)	DNAH1	eQTL_catalogue_skin_non_exposed eQTL	0.00649333	0	1923
MANF (F, CSF)	TWF2	eQTL_catalogue_skin_non_exposed eQTL	0.00648222	0	2042
MANF (F, CSF)	RASSF1	eQTL_catalogue_skin_non_exposed eQTL	0.00635632	0	1353
MANF (F, CSF)	TUSC2	eQTL_catalogue_skin_non_exposed eQTL	0.00609035	0	1334
MANF (F, CSF)	SEMA3B-AS1	eQTL_catalogue_skin_non_exposed eQTL	0.00608492	0	1244
MANF (F, CSF)	PHF7	eQTL_catalogue_skin_non_exposed eQTL	0.00566756	0	1796
MANF (F, CSF)	SLC38A3	eQTL_catalogue_skin_non_exposed eQTL	0.00544062	0	1126
MANF (F, CSF)	ENSG00000271858	eQTL_catalogue_skin_non_exposed eQTL	0.00520957	0	1386
MANF (F, CSF)	NPRL2	eQTL_catalogue_skin_non_exposed eQTL	0.00516807	0	1361
MANF (F, CSF)	ENSG00000213600	eQTL_catalogue_skin_non_exposed eQTL	0.00504136	0	1178
MANF (F, CSF)	GNAI2	eQTL_catalogue_skin_non_exposed eQTL	0.00503557	0	1150
MANF (F, CSF)	LSMEM2	eQTL_catalogue_skin_non_exposed eQTL	0.00502884	0	1252
MANF (F, CSF)	NAA80	eQTL_catalogue_skin_non_exposed eQTL	0.0050136	0	1293
MANF (F, CSF)	GNL3	eQTL_catalogue_skin_non_exposed eQTL	0.00494067	0	1463
MANF (F, CSF)	TWF2-DT	eQTL_catalogue_skin_non_exposed eQTL	0.00481603	0	2060
MANF (F, CSF)	PPM1M	eQTL_catalogue_skin_non_exposed eQTL	0.00471018	0	2043
MANF (F, CSF)	SEMA3B	eQTL_catalogue_skin_non_exposed eQTL	0.0045415	0	1244
MANF (F, CSF)	GNAT1	eQTL_catalogue_skin_non_exposed eQTL	0.00448002	0	1104
MANF (F, CSF)	NISCH	eQTL_catalogue_skin_non_exposed eQTL	0.00442087	0	1742
MANF (F, CSF)	ENSG00000230454	eQTL_catalogue_skin_non_exposed eQTL	0.00439706	0	1225
MANF (F, CSF)	SEMA3F-AS1	eQTL_catalogue_skin_non_exposed eQTL	0.00415584	0	1044
MANF (F, CSF)	TNNC1	eQTL_catalogue_skin_non_exposed eQTL	0.00386825	0	1743
MANF (F, CSF)	ENSG00000243696	eQTL_catalogue_skin_non_exposed eQTL	0.00374249	0	1264
MANF (F, CSF)	SEMA3G	eQTL_catalogue_skin_non_exposed eQTL	0.00366381	0	1758
MANF (F, CSF)	NT5DC2	eQTL_catalogue_skin_non_exposed eQTL	0.00355889	0	1629
MANF (F, CSF)	SMIM4	eQTL_catalogue_skin_non_exposed eQTL	0.00353869	0	1632
MANF (F, CSF)	STAB1	eQTL_catalogue_skin_non_exposed eQTL	0.00344849	0	1685
MANF (F, CSF)	SEMA3F	eQTL_catalogue_skin_non_exposed eQTL	0.00322708	0	1044
MANF (F, CSF)	DOCK3	eQTL_catalogue_skin_non_exposed eQTL	0.00322162	0	1769
MANF (F, CSF)	ITIH4	eQTL_catalogue_skin_non_exposed eQTL	0.00315665	0	1271
MANF (F, CSF)	PBRM1	eQTL_catalogue_skin_non_exposed eQTL	0.00281965	0	1460
MANF (F, CSF)	GLT8D1	eQTL_catalogue_skin_non_exposed eQTL	0.00280778	0	1432
MANF (F, CSF)	SPCS1	eQTL_catalogue_skin_non_exposed eQTL	0.0025259	0	1433
MANF (F, CSF)	STIMATE-MUSTN1	eQTL_catalogue_skin_non_exposed eQTL	0.00251916	0	1111
MANF (F, CSF)	RBM5-AS1	eQTL_catalogue_skin_non_exposed eQTL	0.00251205	0	936
MANF (F, CSF)	NEK4	eQTL_catalogue_skin_non_exposed eQTL	0.00249781	0	1362
MANF (F, CSF)	RBM6	eQTL_catalogue_skin_non_exposed eQTL	0.00244328	0	620
MANF (F, CSF)	RBM5	eQTL_catalogue_skin_non_exposed eQTL	0.00241418	0	907
MANF (F, CSF)	ITIH3	eQTL_catalogue_skin_non_exposed eQTL	0.00209587	0	1340
MANF (F, CSF)	ENSG00000289519	eQTL_catalogue_skin_non_exposed eQTL	0.00201628	0	1105
MANF (F, CSF)	ITIH4-AS1	eQTL_catalogue_skin_non_exposed eQTL	0.00200935	0	1286
MANF (F, CSF)	STIMATE	eQTL_catalogue_skin_non_exposed eQTL	0.00188289	0	1111
MANF (F, CSF)	MST1	eQTL_catalogue_skin_non_exposed eQTL	0.00153818	0.00187697	116
MANF (F, CSF)	MON1A	eQTL_catalogue_skin_non_exposed eQTL	0.0018151	0	603
MANF (F, CSF)	CDHR4	eQTL_catalogue_skin_non_exposed eQTL	0.00179093	0	309
MANF (F, CSF)	MUSTN1	eQTL_catalogue_skin_non_exposed eQTL	0.00169724	0	1265
MANF (F, CSF)	MST1R	eQTL_catalogue_skin_non_exposed eQTL	0.00161612	0	534
MANF (F, CSF)	CAMKV	eQTL_catalogue_skin_non_exposed eQTL	0.00151927	0	456
MANF (F, CSF)	ENSG00000272305	eQTL_catalogue_skin_non_exposed eQTL	0.00110569	0	815
MANF (F, CSF)	RFT1	eQTL_catalogue_skin_non_exposed eQTL	0.00107624	0	775
MANF (F, CSF)	SFMBT1	eQTL_catalogue_skin_non_exposed eQTL	0.00106234	0	881
MANF (F, CSF)	PRKCD	eQTL_catalogue_skin_non_exposed eQTL	0.00098243	0	750
MANF (F, CSF)	TRAIP	eQTL_catalogue_skin_non_exposed eQTL	0.000885332	0	434
MANF (F, CSF)	ENSG00000286531	eQTL_catalogue_skin_non_exposed eQTL	0.000827087	0	674
MANF (F, CSF)	TKT	eQTL_catalogue_skin_non_exposed eQTL	0.000728848	0	596
MANF (F, CSF)	INKA1	eQTL_catalogue_skin_non_exposed eQTL	0.000718499	0	321
MANF (F, CSF)	CACNA1D	eQTL_catalogue_skin_non_exposed eQTL	0.000681528	0	476
MANF (F, CSF)	IP6K1	eQTL_catalogue_skin_non_exposed eQTL	0.000661924	0	281
MANF (F, CSF)	DCP1A	eQTL_catalogue_skin_non_exposed eQTL	0.000593466	0	455
MANF (F, CSF)	APEH	eQTL_catalogue_skin_non_exposed eQTL	0.000319487	0.000548943	103
MANF (F, CSF)	RNF123	eQTL_catalogue_skin_non_exposed eQTL	0.000441852	0	116
MANF (F, CSF)	MANF	eQTL_catalogue_skin_non_exposed sQTL	0.267497	0	2834
MANF (F, CSF)	RNF123	eQTL_catalogue_skin_non_exposed sQTL	0.00265532	0.234516	161
MANF (F, CSF)	MST1	eQTL_catalogue_skin_non_exposed sQTL	0.00362166	0.0274299	112
MANF (F, CSF)	DNAH1	eQTL_catalogue_skin_non_exposed sQTL	0.00675851	0.017097	1808
MANF (F, CSF)	NISCH	eQTL_catalogue_skin_non_exposed sQTL	0.00670621	0	1701
MANF (F, CSF)	MST1R	eQTL_catalogue_skin_non_exposed sQTL	0.00463643	0	527
MANF (F, CSF)	SEMA3G	eQTL_catalogue_skin_non_exposed sQTL	0.00446355	0	1761
MANF (F, CSF)	NT5DC2	eQTL_catalogue_skin_non_exposed sQTL	0.00350927	0	1644
MANF (F, CSF)	RBM6	eQTL_catalogue_skin_non_exposed sQTL	0.00347304	0	852
MANF (F, CSF)	ENSG00000243696	eQTL_catalogue_skin_non_exposed sQTL	0.002179	0	1269
MANF (F, CSF)	PRKCD	eQTL_catalogue_skin_non_exposed sQTL	0.00215829	0	726
MANF (F, CSF)	ITIH4	eQTL_catalogue_skin_non_exposed sQTL	0.00205148	0	1302
MANF (F, CSF)	TEX264	eQTL_catalogue_small_intestine eQTL	0.0705855	0	2916
MANF (F, CSF)	C3orf18	eQTL_catalogue_small_intestine eQTL	0.0238491	0	1560
MANF (F, CSF)	NT5DC2	eQTL_catalogue_small_intestine eQTL	0.00303235	0.0235316	1475
MANF (F, CSF)	GRM2	eQTL_catalogue_small_intestine eQTL	0.0188756	0	2851
MANF (F, CSF)	LINC02019	eQTL_catalogue_small_intestine eQTL	0.0151131	0	1647
MANF (F, CSF)	WDR82	eQTL_catalogue_small_intestine eQTL	0.00684254	0.0122313	1804
MANF (F, CSF)	DCAF1	eQTL_catalogue_small_intestine eQTL	0.0119852	0	2771
MANF (F, CSF)	GPR62	eQTL_catalogue_small_intestine eQTL	0.011558	0	2378
MANF (F, CSF)	RAD54L2	eQTL_catalogue_small_intestine eQTL	0.0103252	0	2842
MANF (F, CSF)	CACNA2D2	eQTL_catalogue_small_intestine eQTL	0.0100167	0	1478
MANF (F, CSF)	DOCK3	eQTL_catalogue_small_intestine eQTL	0.00998428	0	1659
MANF (F, CSF)	RRP9	eQTL_catalogue_small_intestine eQTL	0.00936751	0	2392
MANF (F, CSF)	ENSG00000287707	eQTL_catalogue_small_intestine eQTL	0.00866152	0	2402
MANF (F, CSF)	ENSG00000288988	eQTL_catalogue_small_intestine eQTL	0.00826398	0	2631
MANF (F, CSF)	ABHD14B	eQTL_catalogue_small_intestine eQTL	0.00821778	0	2330
MANF (F, CSF)	ACY1	eQTL_catalogue_small_intestine eQTL	0.00804927	0	2330
MANF (F, CSF)	MANF	eQTL_catalogue_small_intestine eQTL	0.00789217	0	2632
MANF (F, CSF)	RBM15B	eQTL_catalogue_small_intestine eQTL	0.00783608	0	2636
MANF (F, CSF)	ABHD14A	eQTL_catalogue_small_intestine eQTL	0.00778565	0	2348
MANF (F, CSF)	CISH	eQTL_catalogue_small_intestine eQTL	0.00755708	0	1597
MANF (F, CSF)	ENSG00000280382	eQTL_catalogue_small_intestine eQTL	0.00746657	0	1586
MANF (F, CSF)	PCBP4	eQTL_catalogue_small_intestine eQTL	0.00728892	0	2346
MANF (F, CSF)	HEMK1	eQTL_catalogue_small_intestine eQTL	0.00723114	0	1559
MANF (F, CSF)	HYAL2	eQTL_catalogue_small_intestine eQTL	0.00716208	0	1253
MANF (F, CSF)	GLYCTK	eQTL_catalogue_small_intestine eQTL	0.00468075	0.00711005	1805
MANF (F, CSF)	ENSG00000285685	eQTL_catalogue_small_intestine eQTL	0.00709164	0	2224
MANF (F, CSF)	RPL29	eQTL_catalogue_small_intestine eQTL	0.00702282	0	2311
MANF (F, CSF)	PARP3	eQTL_catalogue_small_intestine eQTL	0.00701158	0	2392
MANF (F, CSF)	ENSG00000289504	eQTL_catalogue_small_intestine eQTL	0.00694969	0	1632
MANF (F, CSF)	DUSP7	eQTL_catalogue_small_intestine eQTL	0.00666549	0	2201
MANF (F, CSF)	MAPKAPK3	eQTL_catalogue_small_intestine eQTL	0.00658391	0	1596
MANF (F, CSF)	RASSF1-AS1	eQTL_catalogue_small_intestine eQTL	0.00645869	0	1272
MANF (F, CSF)	POC1A	eQTL_catalogue_small_intestine eQTL	0.00632511	0	2021
MANF (F, CSF)	HYAL3	eQTL_catalogue_small_intestine eQTL	0.00631931	0	1219
MANF (F, CSF)	GNAI2	eQTL_catalogue_small_intestine eQTL	0.00607331	0	1083
MANF (F, CSF)	ZMYND10	eQTL_catalogue_small_intestine eQTL	0.00597872	0	1280
MANF (F, CSF)	CYB561D2	eQTL_catalogue_small_intestine eQTL	0.00593065	0	1284
MANF (F, CSF)	TMEM115	eQTL_catalogue_small_intestine eQTL	0.00572194	0	1299
MANF (F, CSF)	NPRL2	eQTL_catalogue_small_intestine eQTL	0.00571578	0	1284
MANF (F, CSF)	RASSF1	eQTL_catalogue_small_intestine eQTL	0.00561298	0	1276
MANF (F, CSF)	ENSG00000271858	eQTL_catalogue_small_intestine eQTL	0.00559094	0	1308
MANF (F, CSF)	NAA80	eQTL_catalogue_small_intestine eQTL	0.00553777	0	1219
MANF (F, CSF)	SEMA3B	eQTL_catalogue_small_intestine eQTL	0.00543945	0	1173
MANF (F, CSF)	ENSG00000230454	eQTL_catalogue_small_intestine eQTL	0.00539494	0	1155
MANF (F, CSF)	ALAS1	eQTL_catalogue_small_intestine eQTL	0.00533181	0	1949
MANF (F, CSF)	TWF2-DT	eQTL_catalogue_small_intestine eQTL	0.00531497	0	1888
MANF (F, CSF)	TUSC2	eQTL_catalogue_small_intestine eQTL	0.0052393	0	1257
MANF (F, CSF)	IFRD2	eQTL_catalogue_small_intestine eQTL	0.00515436	0	1203
MANF (F, CSF)	HYAL1	eQTL_catalogue_small_intestine eQTL	0.0051511	0	1237
MANF (F, CSF)	SEMA3B-AS1	eQTL_catalogue_small_intestine eQTL	0.00507764	0	1173
MANF (F, CSF)	TWF2	eQTL_catalogue_small_intestine eQTL	0.00486513	0	1871
MANF (F, CSF)	PPM1M	eQTL_catalogue_small_intestine eQTL	0.0047083	0	1872
MANF (F, CSF)	LSMEM2	eQTL_catalogue_small_intestine eQTL	0.00466235	0	1180
MANF (F, CSF)	DNAH1	eQTL_catalogue_small_intestine eQTL	0.00424229	0	1758
MANF (F, CSF)	ENSG00000213600	eQTL_catalogue_small_intestine eQTL	0.00420502	0	1109
MANF (F, CSF)	SLC38A3	eQTL_catalogue_small_intestine eQTL	0.00409552	0	1058
MANF (F, CSF)	GLYCTK-AS1	eQTL_catalogue_small_intestine eQTL	0.00408086	0	1780
MANF (F, CSF)	SEMA3F-AS1	eQTL_catalogue_small_intestine eQTL	0.00358728	0	979
MANF (F, CSF)	PHF7	eQTL_catalogue_small_intestine eQTL	0.00326645	0	1635
MANF (F, CSF)	CDHR4	eQTL_catalogue_small_intestine eQTL	0.00102704	0.00324848	305
MANF (F, CSF)	NISCH	eQTL_catalogue_small_intestine eQTL	0.0031845	0	1584
MANF (F, CSF)	ENSG00000243696	eQTL_catalogue_small_intestine eQTL	0.00316819	0	1160
MANF (F, CSF)	SEMA3G	eQTL_catalogue_small_intestine eQTL	0.00314028	0	1600
MANF (F, CSF)	BAP1	eQTL_catalogue_small_intestine eQTL	0.00310639	0	1635
MANF (F, CSF)	TNNC1	eQTL_catalogue_small_intestine eQTL	0.00310344	0	1585
MANF (F, CSF)	STAB1	eQTL_catalogue_small_intestine eQTL	0.00299676	0	1529
MANF (F, CSF)	ITIH4	eQTL_catalogue_small_intestine eQTL	0.00296821	0	1166
MANF (F, CSF)	SEMA3F	eQTL_catalogue_small_intestine eQTL	0.00285848	0	979
MANF (F, CSF)	SMIM4	eQTL_catalogue_small_intestine eQTL	0.00281354	0	1478
MANF (F, CSF)	RBM5-AS1	eQTL_catalogue_small_intestine eQTL	0.00230975	0	876
MANF (F, CSF)	RBM5	eQTL_catalogue_small_intestine eQTL	0.00226391	0	854
MANF (F, CSF)	GNL3	eQTL_catalogue_small_intestine eQTL	0.00217739	0	1335
MANF (F, CSF)	PBRM1	eQTL_catalogue_small_intestine eQTL	0.00201722	0	1333
MANF (F, CSF)	GLT8D1	eQTL_catalogue_small_intestine eQTL	0.00198372	0	1310
MANF (F, CSF)	IP6K1	eQTL_catalogue_small_intestine eQTL	0.000827582	0.00191667	277
MANF (F, CSF)	NEK4	eQTL_catalogue_small_intestine eQTL	0.00191499	0	1247
MANF (F, CSF)	SPCS1	eQTL_catalogue_small_intestine eQTL	0.00188589	0	1310
MANF (F, CSF)	ITIH1	eQTL_catalogue_small_intestine eQTL	0.00186961	0	1244
MANF (F, CSF)	ITIH3	eQTL_catalogue_small_intestine eQTL	0.00178436	0	1230
MANF (F, CSF)	STIMATE-MUSTN1	eQTL_catalogue_small_intestine eQTL	0.00166678	0	1009
MANF (F, CSF)	MUSTN1	eQTL_catalogue_small_intestine eQTL	0.00165166	0	1161
MANF (F, CSF)	ITIH4-AS1	eQTL_catalogue_small_intestine eQTL	0.00154693	0	1181
MANF (F, CSF)	ENSG00000228008	eQTL_catalogue_small_intestine eQTL	0.00148339	0	521
MANF (F, CSF)	ENSG00000289519	eQTL_catalogue_small_intestine eQTL	0.00144404	0	1003
MANF (F, CSF)	MST1R	eQTL_catalogue_small_intestine eQTL	0.00143504	0	521
MANF (F, CSF)	RBM6	eQTL_catalogue_small_intestine eQTL	0.00141415	0	603
MANF (F, CSF)	STIMATE	eQTL_catalogue_small_intestine eQTL	0.00132961	0	1009
MANF (F, CSF)	MON1A	eQTL_catalogue_small_intestine eQTL	0.00127024	0	590
MANF (F, CSF)	ENSG00000230698	eQTL_catalogue_small_intestine eQTL	0.00122694	0	507
MANF (F, CSF)	RFT1	eQTL_catalogue_small_intestine eQTL	0.00118164	0	709
MANF (F, CSF)	SFMBT1	eQTL_catalogue_small_intestine eQTL	0.00111529	0	810
MANF (F, CSF)	TRAIP	eQTL_catalogue_small_intestine eQTL	0.00110652	0	423
MANF (F, CSF)	UBA7	eQTL_catalogue_small_intestine eQTL	0.00107268	0	341
MANF (F, CSF)	CAMKV	eQTL_catalogue_small_intestine eQTL	0.00103972	0	443
MANF (F, CSF)	PRKCD	eQTL_catalogue_small_intestine eQTL	0.0010195	0	687
MANF (F, CSF)	ENSG00000286531	eQTL_catalogue_small_intestine eQTL	0.000878343	0	613
MANF (F, CSF)	ENSG00000272305	eQTL_catalogue_small_intestine eQTL	0.000866716	0	747
MANF (F, CSF)	INKA1	eQTL_catalogue_small_intestine eQTL	0.000802167	0	316
MANF (F, CSF)	TKT	eQTL_catalogue_small_intestine eQTL	0.000720238	0	544
MANF (F, CSF)	CACNA1D	eQTL_catalogue_small_intestine eQTL	0.000690158	0	433
MANF (F, CSF)	DCP1A	eQTL_catalogue_small_intestine eQTL	0.000535341	0	412
MANF (F, CSF)	GMPPB	eQTL_catalogue_small_intestine eQTL	0.000513566	0	174
MANF (F, CSF)	RNF123	eQTL_catalogue_small_intestine eQTL	0.000399239	0	116
MANF (F, CSF)	MST1	eQTL_catalogue_small_intestine eQTL	0.000357993	0	116
MANF (F, CSF)	APEH	eQTL_catalogue_small_intestine eQTL	0.000322712	0	103
MANF (F, CSF)	NT5DC2	eQTL_catalogue_small_intestine sQTL	0.00346271	0.0260137	1491
MANF (F, CSF)	RNF123	eQTL_catalogue_small_intestine sQTL	0.000418507	0.000924209	137
MANF (F, CSF)	PRKCD	eQTL_catalogue_small_intestine sQTL	0.000884076	0	663
MANF (F, CSF)	MST1	eQTL_catalogue_small_intestine sQTL	0.00043734	0	111
MANF (F, CSF)	LINC02019	eQTL_catalogue_spinal_cord eQTL	0.0166194	0.0535922	1540
MANF (F, CSF)	TEX264	eQTL_catalogue_spinal_cord eQTL	0.0133103	0	2800
MANF (F, CSF)	RRP9	eQTL_catalogue_spinal_cord eQTL	0.011857	0	2280
MANF (F, CSF)	RBM15B	eQTL_catalogue_spinal_cord eQTL	0.0108676	0	2501
MANF (F, CSF)	ABHD14A	eQTL_catalogue_spinal_cord eQTL	0.0108555	0	2236
MANF (F, CSF)	DNAH1	eQTL_catalogue_spinal_cord eQTL	0.00423434	0.010744	1661
MANF (F, CSF)	PARP3	eQTL_catalogue_spinal_cord eQTL	0.00950385	0	2280
MANF (F, CSF)	HEMK1	eQTL_catalogue_spinal_cord eQTL	0.00910162	0	1482
MANF (F, CSF)	ENSG00000289504	eQTL_catalogue_spinal_cord eQTL	0.00851886	0	1531
MANF (F, CSF)	GRM2	eQTL_catalogue_spinal_cord eQTL	0.00847784	0	2735
MANF (F, CSF)	RPL29	eQTL_catalogue_spinal_cord eQTL	0.00846883	0	2202
MANF (F, CSF)	ENSG00000288988	eQTL_catalogue_spinal_cord eQTL	0.00842079	0	2496
MANF (F, CSF)	RAD54L2	eQTL_catalogue_spinal_cord eQTL	0.00803424	0	2709
MANF (F, CSF)	DCAF1	eQTL_catalogue_spinal_cord eQTL	0.00781901	0	2637
MANF (F, CSF)	ACY1	eQTL_catalogue_spinal_cord eQTL	0.00775328	0	2220
MANF (F, CSF)	MANF	eQTL_catalogue_spinal_cord eQTL	0.00770132	0	2497
MANF (F, CSF)	ENSG00000271858	eQTL_catalogue_spinal_cord eQTL	0.00764319	0	1276
MANF (F, CSF)	ABHD14B	eQTL_catalogue_spinal_cord eQTL	0.00754111	0	2220
MANF (F, CSF)	TWF2-DT	eQTL_catalogue_spinal_cord eQTL	0.00752524	0	1789
MANF (F, CSF)	PCBP4	eQTL_catalogue_spinal_cord eQTL	0.00734914	0	2234
MANF (F, CSF)	MAPKAPK3	eQTL_catalogue_spinal_cord eQTL	0.0073388	0	1511
MANF (F, CSF)	GPR62	eQTL_catalogue_spinal_cord eQTL	0.00721096	0	2264
MANF (F, CSF)	DOCK3	eQTL_catalogue_spinal_cord eQTL	0.00717427	0	1547
MANF (F, CSF)	RASSF1-AS1	eQTL_catalogue_spinal_cord eQTL	0.00712041	0	1247
MANF (F, CSF)	ENSG00000287707	eQTL_catalogue_spinal_cord eQTL	0.00711194	0	2290
MANF (F, CSF)	C3orf18	eQTL_catalogue_spinal_cord eQTL	0.00700036	0	1483
MANF (F, CSF)	DUSP7	eQTL_catalogue_spinal_cord eQTL	0.00689187	0	2091
MANF (F, CSF)	CISH	eQTL_catalogue_spinal_cord eQTL	0.00678475	0	1511
MANF (F, CSF)	CYB561D2	eQTL_catalogue_spinal_cord eQTL	0.00651062	0	1259
MANF (F, CSF)	TMEM115	eQTL_catalogue_spinal_cord eQTL	0.00634428	0	1269
MANF (F, CSF)	CACNA2D2	eQTL_catalogue_spinal_cord eQTL	0.00632783	0	1422
MANF (F, CSF)	GNAI2	eQTL_catalogue_spinal_cord eQTL	0.00626066	0	1064
MANF (F, CSF)	NAA80	eQTL_catalogue_spinal_cord eQTL	0.00624487	0	1196
MANF (F, CSF)	ZMYND10	eQTL_catalogue_spinal_cord eQTL	0.0060511	0	1255
MANF (F, CSF)	NPRL2	eQTL_catalogue_spinal_cord eQTL	0.00604708	0	1259
MANF (F, CSF)	POC1A	eQTL_catalogue_spinal_cord eQTL	0.00601451	0	1914
MANF (F, CSF)	RASSF1	eQTL_catalogue_spinal_cord eQTL	0.00584677	0	1251
MANF (F, CSF)	HYAL2	eQTL_catalogue_spinal_cord eQTL	0.00549665	0	1229
MANF (F, CSF)	HYAL3	eQTL_catalogue_spinal_cord eQTL	0.00547656	0	1196
MANF (F, CSF)	SEMA3B-AS1	eQTL_catalogue_spinal_cord eQTL	0.00547075	0	1150
MANF (F, CSF)	TUSC2	eQTL_catalogue_spinal_cord eQTL	0.0054331	0	1233
MANF (F, CSF)	ALAS1	eQTL_catalogue_spinal_cord eQTL	0.00536696	0	1846
MANF (F, CSF)	IFRD2	eQTL_catalogue_spinal_cord eQTL	0.00535548	0	1180
MANF (F, CSF)	HYAL1	eQTL_catalogue_spinal_cord eQTL	0.0053119	0	1213
MANF (F, CSF)	TWF2	eQTL_catalogue_spinal_cord eQTL	0.00523043	0	1771
MANF (F, CSF)	LSMEM2	eQTL_catalogue_spinal_cord eQTL	0.00492091	0	1157
MANF (F, CSF)	SEMA3B	eQTL_catalogue_spinal_cord eQTL	0.004897	0	1150
MANF (F, CSF)	ENSG00000230454	eQTL_catalogue_spinal_cord eQTL	0.00472965	0	1133
MANF (F, CSF)	GLYCTK-AS1	eQTL_catalogue_spinal_cord eQTL	0.00456079	0	1682
MANF (F, CSF)	PPM1M	eQTL_catalogue_spinal_cord eQTL	0.00454671	0	1772
MANF (F, CSF)	WDR82	eQTL_catalogue_spinal_cord eQTL	0.00453955	0	1706
MANF (F, CSF)	GLYCTK	eQTL_catalogue_spinal_cord eQTL	0.00452723	0	1707
MANF (F, CSF)	ENSG00000213600	eQTL_catalogue_spinal_cord eQTL	0.00434575	0	1088
MANF (F, CSF)	SLC38A3	eQTL_catalogue_spinal_cord eQTL	0.00378441	0	1041
MANF (F, CSF)	SEMA3G	eQTL_catalogue_spinal_cord eQTL	0.00341905	0	1520
MANF (F, CSF)	SEMA3F-AS1	eQTL_catalogue_spinal_cord eQTL	0.00340831	0	965
MANF (F, CSF)	NISCH	eQTL_catalogue_spinal_cord eQTL	0.00321396	0	1505
MANF (F, CSF)	SEMA3F	eQTL_catalogue_spinal_cord eQTL	0.00316824	0	965
MANF (F, CSF)	PHF7	eQTL_catalogue_spinal_cord eQTL	0.00310612	0	1552
MANF (F, CSF)	BAP1	eQTL_catalogue_spinal_cord eQTL	0.00308749	0	1552
MANF (F, CSF)	TNNC1	eQTL_catalogue_spinal_cord eQTL	0.00308184	0	1506
MANF (F, CSF)	STAB1	eQTL_catalogue_spinal_cord eQTL	0.00307578	0	1465
MANF (F, CSF)	RBM5-AS1	eQTL_catalogue_spinal_cord eQTL	0.00304148	0	863
MANF (F, CSF)	SMIM4	eQTL_catalogue_spinal_cord eQTL	0.00291767	0	1421
MANF (F, CSF)	NT5DC2	eQTL_catalogue_spinal_cord eQTL	0.00271212	0	1418
MANF (F, CSF)	RBM5	eQTL_catalogue_spinal_cord eQTL	0.00225504	0	842
MANF (F, CSF)	GNL3	eQTL_catalogue_spinal_cord eQTL	0.00214495	0	1328
MANF (F, CSF)	PBRM1	eQTL_catalogue_spinal_cord eQTL	0.0021303	0	1328
MANF (F, CSF)	GLT8D1	eQTL_catalogue_spinal_cord eQTL	0.00201916	0	1310
MANF (F, CSF)	RNF123	eQTL_catalogue_spinal_cord eQTL	0.000653626	0.00200398	111
MANF (F, CSF)	SPCS1	eQTL_catalogue_spinal_cord eQTL	0.00199715	0	1311
MANF (F, CSF)	NEK4	eQTL_catalogue_spinal_cord eQTL	0.0018842	0	1247
MANF (F, CSF)	ITIH4	eQTL_catalogue_spinal_cord eQTL	0.00187001	0	1185
MANF (F, CSF)	ITIH3	eQTL_catalogue_spinal_cord eQTL	0.00180839	0	1232
MANF (F, CSF)	ENSG00000243696	eQTL_catalogue_spinal_cord eQTL	0.00178146	0	1180
MANF (F, CSF)	ITIH4-AS1	eQTL_catalogue_spinal_cord eQTL	0.00167994	0	1199
MANF (F, CSF)	MUSTN1	eQTL_catalogue_spinal_cord eQTL	0.00165025	0	1181
MANF (F, CSF)	ENSG00000289519	eQTL_catalogue_spinal_cord eQTL	0.00150298	0	1032
MANF (F, CSF)	STIMATE	eQTL_catalogue_spinal_cord eQTL	0.00147705	0	1037
MANF (F, CSF)	RBM6	eQTL_catalogue_spinal_cord eQTL	0.00136849	0	594
MANF (F, CSF)	MST1R	eQTL_catalogue_spinal_cord eQTL	0.00136364	0	513
MANF (F, CSF)	CAMKV	eQTL_catalogue_spinal_cord eQTL	0.00126302	0	438
MANF (F, CSF)	MON1A	eQTL_catalogue_spinal_cord eQTL	0.00125529	0	581
MANF (F, CSF)	ENSG00000228008	eQTL_catalogue_spinal_cord eQTL	0.00116362	0	513
MANF (F, CSF)	SFMBT1	eQTL_catalogue_spinal_cord eQTL	0.00106374	0	828
MANF (F, CSF)	TRAIP	eQTL_catalogue_spinal_cord eQTL	0.00097346	0	417
MANF (F, CSF)	ENSG00000272305	eQTL_catalogue_spinal_cord eQTL	0.000958918	0	766
MANF (F, CSF)	PRKCD	eQTL_catalogue_spinal_cord eQTL	0.000930618	0	706
MANF (F, CSF)	RFT1	eQTL_catalogue_spinal_cord eQTL	0.000904284	0	729
MANF (F, CSF)	ENSG00000286531	eQTL_catalogue_spinal_cord eQTL	0.000817584	0	634
MANF (F, CSF)	UBA7	eQTL_catalogue_spinal_cord eQTL	0.000809345	0	335
MANF (F, CSF)	INKA1	eQTL_catalogue_spinal_cord eQTL	0.000776676	0	309
MANF (F, CSF)	IP6K1	eQTL_catalogue_spinal_cord eQTL	0.000750998	0	271
MANF (F, CSF)	CDHR4	eQTL_catalogue_spinal_cord eQTL	0.000741793	0	298
MANF (F, CSF)	TKT	eQTL_catalogue_spinal_cord eQTL	0.000729832	0	562
MANF (F, CSF)	APEH	eQTL_catalogue_spinal_cord eQTL	0.000354465	0.00059365	98
MANF (F, CSF)	DCP1A	eQTL_catalogue_spinal_cord eQTL	0.000592298	0	428
MANF (F, CSF)	GMPPB	eQTL_catalogue_spinal_cord eQTL	0.000560497	0	170
MANF (F, CSF)	CACNA1D	eQTL_catalogue_spinal_cord eQTL	0.000556264	0	447
MANF (F, CSF)	MST1	eQTL_catalogue_spinal_cord eQTL	0.000352266	0	111
MANF (F, CSF)	SEMA3B-AS1	eQTL_catalogue_spinal_cord sQTL	0.00599638	0	1150
MANF (F, CSF)	MST1	eQTL_catalogue_spinal_cord sQTL	0.000423461	0.00203395	106
MANF (F, CSF)	PRKCD	eQTL_catalogue_spinal_cord sQTL	0.000865483	0	684
MANF (F, CSF)	TEX264	eQTL_catalogue_spleen eQTL	0.165627	0	3027
MANF (F, CSF)	GRM2	eQTL_catalogue_spleen eQTL	0.0426631	0	2961
MANF (F, CSF)	NT5DC2	eQTL_catalogue_spleen eQTL	0.00310412	0.0239755	1536
MANF (F, CSF)	DOCK3	eQTL_catalogue_spleen eQTL	0.0103977	0.0209729	1718
MANF (F, CSF)	MAPKAPK3	eQTL_catalogue_spleen eQTL	0.0203521	0	1651
MANF (F, CSF)	GLYCTK	eQTL_catalogue_spleen eQTL	0.00286635	0.0167088	1869
MANF (F, CSF)	STAB1	eQTL_catalogue_spleen eQTL	0.00657438	0.0149478	1590
MANF (F, CSF)	DCAF1	eQTL_catalogue_spleen eQTL	0.0125348	0	2864
MANF (F, CSF)	LINC02019	eQTL_catalogue_spleen eQTL	0.0123746	0	1705
MANF (F, CSF)	HEMK1	eQTL_catalogue_spleen eQTL	0.0108196	0	1610
MANF (F, CSF)	DUSP7	eQTL_catalogue_spleen eQTL	0.0101513	0	2285
MANF (F, CSF)	HYAL3	eQTL_catalogue_spleen eQTL	0.00951575	0	1267
MANF (F, CSF)	MANF	eQTL_catalogue_spleen eQTL	0.00932438	0	2722
MANF (F, CSF)	PARP3	eQTL_catalogue_spleen eQTL	0.0084537	0	2494
MANF (F, CSF)	RAD54L2	eQTL_catalogue_spleen eQTL	0.00841014	0	2940
MANF (F, CSF)	GLYCTK-AS1	eQTL_catalogue_spleen eQTL	0.00463906	0.00839229	1843
MANF (F, CSF)	ENSG00000288988	eQTL_catalogue_spleen eQTL	0.00825929	0	2721
MANF (F, CSF)	C3orf18	eQTL_catalogue_spleen eQTL	0.0080293	0	1611
MANF (F, CSF)	ENSG00000271858	eQTL_catalogue_spleen eQTL	0.00798639	0	1358
MANF (F, CSF)	PCBP4	eQTL_catalogue_spleen eQTL	0.00795206	0	2447
MANF (F, CSF)	RBM15B	eQTL_catalogue_spleen eQTL	0.00786355	0	2726
MANF (F, CSF)	CACNA2D2	eQTL_catalogue_spleen eQTL	0.00783528	0	1529
MANF (F, CSF)	TWF2-DT	eQTL_catalogue_spleen eQTL	0.00462846	0.00763501	1956
MANF (F, CSF)	RASSF1	eQTL_catalogue_spleen eQTL	0.00761134	0	1325
MANF (F, CSF)	RRP9	eQTL_catalogue_spleen eQTL	0.00739834	0	2494
MANF (F, CSF)	RPL29	eQTL_catalogue_spleen eQTL	0.00738506	0	2410
MANF (F, CSF)	ENSG00000289504	eQTL_catalogue_spleen eQTL	0.00732997	0	1689
MANF (F, CSF)	ABHD14B	eQTL_catalogue_spleen eQTL	0.007141	0	2429
MANF (F, CSF)	ACY1	eQTL_catalogue_spleen eQTL	0.00689354	0	2429
MANF (F, CSF)	ABHD14A	eQTL_catalogue_spleen eQTL	0.00682824	0	2449
MANF (F, CSF)	CISH	eQTL_catalogue_spleen eQTL	0.00680032	0	1652
MANF (F, CSF)	ENSG00000285685	eQTL_catalogue_spleen eQTL	0.00675167	0	2308
MANF (F, CSF)	ENSG00000280382	eQTL_catalogue_spleen eQTL	0.00671804	0	1640
MANF (F, CSF)	IFRD2	eQTL_catalogue_spleen eQTL	0.00648975	0	1250
MANF (F, CSF)	SEMA3B-AS1	eQTL_catalogue_spleen eQTL	0.00591824	0	1219
MANF (F, CSF)	POC1A	eQTL_catalogue_spleen eQTL	0.00586141	0	2092
MANF (F, CSF)	TWF2	eQTL_catalogue_spleen eQTL	0.00585662	0	1938
MANF (F, CSF)	CYB561D2	eQTL_catalogue_spleen eQTL	0.00580424	0	1333
MANF (F, CSF)	ENSG00000286419	eQTL_catalogue_spleen eQTL	0.00564052	0	2039
MANF (F, CSF)	ALAS1	eQTL_catalogue_spleen eQTL	0.00562998	0	2017
MANF (F, CSF)	ZMYND10	eQTL_catalogue_spleen eQTL	0.00558562	0	1329
MANF (F, CSF)	NAA80	eQTL_catalogue_spleen eQTL	0.00558505	0	1267
MANF (F, CSF)	RASSF1-AS1	eQTL_catalogue_spleen eQTL	0.0055357	0	1321
MANF (F, CSF)	TMEM115	eQTL_catalogue_spleen eQTL	0.00547563	0	1349
MANF (F, CSF)	NPRL2	eQTL_catalogue_spleen eQTL	0.00543216	0	1333
MANF (F, CSF)	WDR82	eQTL_catalogue_spleen eQTL	0.00540211	0	1868
MANF (F, CSF)	HYAL1	eQTL_catalogue_spleen eQTL	0.00536156	0	1285
MANF (F, CSF)	HYAL2	eQTL_catalogue_spleen eQTL	0.00525843	0	1302
MANF (F, CSF)	TUSC2	eQTL_catalogue_spleen eQTL	0.00516223	0	1306
MANF (F, CSF)	PPM1M	eQTL_catalogue_spleen eQTL	0.00507816	0	1939
MANF (F, CSF)	GNAI2	eQTL_catalogue_spleen eQTL	0.00493641	0	1126
MANF (F, CSF)	LSMEM2	eQTL_catalogue_spleen eQTL	0.00476337	0	1227
MANF (F, CSF)	SEMA3B	eQTL_catalogue_spleen eQTL	0.00466687	0	1219
MANF (F, CSF)	ENSG00000230454	eQTL_catalogue_spleen eQTL	0.00447035	0	1200
MANF (F, CSF)	ENSG00000213600	eQTL_catalogue_spleen eQTL	0.00434855	0	1153
MANF (F, CSF)	DNAH1	eQTL_catalogue_spleen eQTL	0.00410898	0	1820
MANF (F, CSF)	TNNC1	eQTL_catalogue_spleen eQTL	0.00405846	0	1647
MANF (F, CSF)	BAP1	eQTL_catalogue_spleen eQTL	0.00382672	0	1696
MANF (F, CSF)	SEMA3F-AS1	eQTL_catalogue_spleen eQTL	0.00373101	0	1019
MANF (F, CSF)	PHF7	eQTL_catalogue_spleen eQTL	0.00367394	0	1696
MANF (F, CSF)	SEMA3G	eQTL_catalogue_spleen eQTL	0.00330854	0	1662
MANF (F, CSF)	ENSG00000243696	eQTL_catalogue_spleen eQTL	0.00321241	0	1201
MANF (F, CSF)	NISCH	eQTL_catalogue_spleen eQTL	0.00314953	0	1646
MANF (F, CSF)	ITIH4	eQTL_catalogue_spleen eQTL	0.00302025	0	1207
MANF (F, CSF)	SEMA3F	eQTL_catalogue_spleen eQTL	0.00284858	0	1019
MANF (F, CSF)	SMIM4	eQTL_catalogue_spleen eQTL	0.00277472	0	1539
MANF (F, CSF)	RBM5-AS1	eQTL_catalogue_spleen eQTL	0.0027318	0	913
MANF (F, CSF)	RBM5	eQTL_catalogue_spleen eQTL	0.00230806	0	885
MANF (F, CSF)	SPCS1	eQTL_catalogue_spleen eQTL	0.00223589	0	1358
MANF (F, CSF)	GNL3	eQTL_catalogue_spleen eQTL	0.00216544	0	1386
MANF (F, CSF)	NEK4	eQTL_catalogue_spleen eQTL	0.00211439	0	1294
MANF (F, CSF)	PBRM1	eQTL_catalogue_spleen eQTL	0.00206732	0	1384
MANF (F, CSF)	ITIH3	eQTL_catalogue_spleen eQTL	0.00202894	0	1274
MANF (F, CSF)	GLT8D1	eQTL_catalogue_spleen eQTL	0.00202252	0	1358
MANF (F, CSF)	ITIH1	eQTL_catalogue_spleen eQTL	0.00181642	0	1290
MANF (F, CSF)	MUSTN1	eQTL_catalogue_spleen eQTL	0.00167082	0	1202
MANF (F, CSF)	ITIH4-AS1	eQTL_catalogue_spleen eQTL	0.00163789	0	1222
MANF (F, CSF)	RBM6	eQTL_catalogue_spleen eQTL	0.00161827	0	612
MANF (F, CSF)	STIMATE-MUSTN1	eQTL_catalogue_spleen eQTL	0.00152329	0	1051
MANF (F, CSF)	ENSG00000228008	eQTL_catalogue_spleen eQTL	0.00142236	0	528
MANF (F, CSF)	ENSG00000289519	eQTL_catalogue_spleen eQTL	0.00141656	0	1045
MANF (F, CSF)	STIMATE	eQTL_catalogue_spleen eQTL	0.00137023	0	1051
MANF (F, CSF)	SFMBT1	eQTL_catalogue_spleen eQTL	0.00132038	0	839
MANF (F, CSF)	MON1A	eQTL_catalogue_spleen eQTL	0.00129335	0	597
MANF (F, CSF)	RFT1	eQTL_catalogue_spleen eQTL	0.00118771	0	739
MANF (F, CSF)	UBA7	eQTL_catalogue_spleen eQTL	0.00115466	0	343
MANF (F, CSF)	MST1R	eQTL_catalogue_spleen eQTL	0.00113358	0	528
MANF (F, CSF)	ENSG00000272305	eQTL_catalogue_spleen eQTL	0.00098399	0	777
MANF (F, CSF)	TRAIP	eQTL_catalogue_spleen eQTL	0.000957489	0	428
MANF (F, CSF)	ENSG00000286531	eQTL_catalogue_spleen eQTL	0.000936894	0	645
MANF (F, CSF)	PRKCD	eQTL_catalogue_spleen eQTL	0.000917876	0	717
MANF (F, CSF)	MST1	eQTL_catalogue_spleen eQTL	0.000389809	0.000861705	116
MANF (F, CSF)	CACNA1D	eQTL_catalogue_spleen eQTL	0.000857139	0	455
MANF (F, CSF)	TKT	eQTL_catalogue_spleen eQTL	0.000813742	0	572
MANF (F, CSF)	INKA1	eQTL_catalogue_spleen eQTL	0.000792397	0	317
MANF (F, CSF)	APEH	eQTL_catalogue_spleen eQTL	0.000382303	0.000754091	104
MANF (F, CSF)	RNF123	eQTL_catalogue_spleen eQTL	0.000404598	0.000754046	116
MANF (F, CSF)	IP6K1	eQTL_catalogue_spleen eQTL	0.000665903	0	280
MANF (F, CSF)	DCP1A	eQTL_catalogue_spleen eQTL	0.000578792	0	435
MANF (F, CSF)	GMPPB	eQTL_catalogue_spleen eQTL	0.000456651	0	175
MANF (F, CSF)	NT5DC2	eQTL_catalogue_spleen sQTL	0.00339622	0.0256568	1552
MANF (F, CSF)	DNAH1	eQTL_catalogue_spleen sQTL	0.00449124	0.0203123	1708
MANF (F, CSF)	HYAL1	eQTL_catalogue_spleen sQTL	0.00593081	0	1272
MANF (F, CSF)	HYAL2	eQTL_catalogue_spleen sQTL	0.00505126	0	1299
MANF (F, CSF)	GNAI2	eQTL_catalogue_spleen sQTL	0.00443654	0	1192
MANF (F, CSF)	SEMA3F	eQTL_catalogue_spleen sQTL	0.00359092	0	1065
MANF (F, CSF)	ENSG00000243696	eQTL_catalogue_spleen sQTL	0.00256985	0	1205
MANF (F, CSF)	ITIH4	eQTL_catalogue_spleen sQTL	0.00222202	0	1238
MANF (F, CSF)	PRKCD	eQTL_catalogue_spleen sQTL	0.00183073	0	695
MANF (F, CSF)	MST1	eQTL_catalogue_spleen sQTL	0.000820437	0.00177288	111
MANF (F, CSF)	RNF123	eQTL_catalogue_spleen sQTL	0.000770931	0	138
MANF (F, CSF)	TEX264	eQTL_catalogue_stomach eQTL	0.231467	0	3125
MANF (F, CSF)	HYAL3	eQTL_catalogue_stomach eQTL	0.0303633	0	1286
MANF (F, CSF)	MANF	eQTL_catalogue_stomach eQTL	0.025281	0	2803
MANF (F, CSF)	PPM1M	eQTL_catalogue_stomach eQTL	0.00499549	0.0240122	2019
MANF (F, CSF)	DOCK3	eQTL_catalogue_stomach eQTL	0.0217078	0	1764
MANF (F, CSF)	HEMK1	eQTL_catalogue_stomach eQTL	0.017653	0	1645
MANF (F, CSF)	NAA80	eQTL_catalogue_stomach eQTL	0.0156926	0	1286
MANF (F, CSF)	RAD54L2	eQTL_catalogue_stomach eQTL	0.0133203	0	3033
MANF (F, CSF)	DUSP7	eQTL_catalogue_stomach eQTL	0.0121302	0	2368
MANF (F, CSF)	GRM2	eQTL_catalogue_stomach eQTL	0.0117815	0	3058
MANF (F, CSF)	ENSG00000288988	eQTL_catalogue_stomach eQTL	0.0114949	0	2802
MANF (F, CSF)	ACY1	eQTL_catalogue_stomach eQTL	0.0111045	0	2519
MANF (F, CSF)	DCAF1	eQTL_catalogue_stomach eQTL	0.0110414	0	2953
MANF (F, CSF)	IQCF6	eQTL_catalogue_stomach eQTL	0.0108375	0	2937
MANF (F, CSF)	PARP3	eQTL_catalogue_stomach eQTL	0.010239	0	2583
MANF (F, CSF)	ABHD14A	eQTL_catalogue_stomach eQTL	0.00999573	0	2538
MANF (F, CSF)	CISH	eQTL_catalogue_stomach eQTL	0.00976189	0	1690
MANF (F, CSF)	RASSF1-AS1	eQTL_catalogue_stomach eQTL	0.00949851	0	1342
MANF (F, CSF)	C3orf18	eQTL_catalogue_stomach eQTL	0.00924859	0	1646
MANF (F, CSF)	RBM15B	eQTL_catalogue_stomach eQTL	0.00923463	0	2807
MANF (F, CSF)	GLYCTK	eQTL_catalogue_stomach eQTL	0.00635293	0.00893682	1949
MANF (F, CSF)	ENSG00000289504	eQTL_catalogue_stomach eQTL	0.00881684	0	1733
MANF (F, CSF)	ABHD14B	eQTL_catalogue_stomach eQTL	0.00876499	0	2519
MANF (F, CSF)	CACNA2D2	eQTL_catalogue_stomach eQTL	0.00834059	0	1559
MANF (F, CSF)	ENSG00000287707	eQTL_catalogue_stomach eQTL	0.00829477	0	2596
MANF (F, CSF)	PCBP4	eQTL_catalogue_stomach eQTL	0.00829009	0	2536
MANF (F, CSF)	RPL29	eQTL_catalogue_stomach eQTL	0.00824763	0	2498
MANF (F, CSF)	ENSG00000271858	eQTL_catalogue_stomach eQTL	0.00819385	0	1379
MANF (F, CSF)	MAPKAPK3	eQTL_catalogue_stomach eQTL	0.0080141	0	1689
MANF (F, CSF)	GPR62	eQTL_catalogue_stomach eQTL	0.00797855	0	2566
MANF (F, CSF)	RRP9	eQTL_catalogue_stomach eQTL	0.00791148	0	2583
MANF (F, CSF)	LINC02019	eQTL_catalogue_stomach eQTL	0.0077469	0	1751
MANF (F, CSF)	ENSG00000280382	eQTL_catalogue_stomach eQTL	0.00763028	0	1677
MANF (F, CSF)	POC1A	eQTL_catalogue_stomach eQTL	0.00745215	0	2173
MANF (F, CSF)	TMEM115	eQTL_catalogue_stomach eQTL	0.0074314	0	1370
MANF (F, CSF)	BAP1	eQTL_catalogue_stomach eQTL	0.00527059	0.00739886	1773
MANF (F, CSF)	ALAS1	eQTL_catalogue_stomach eQTL	0.00735227	0	2098
MANF (F, CSF)	SEMA3B	eQTL_catalogue_stomach eQTL	0.00675367	0	1238
MANF (F, CSF)	ENSG00000272104	eQTL_catalogue_stomach eQTL	0.00647435	0	1354
MANF (F, CSF)	RASSF1	eQTL_catalogue_stomach eQTL	0.00644459	0	1346
MANF (F, CSF)	TWF2-DT	eQTL_catalogue_stomach eQTL	0.00637306	0	2036
MANF (F, CSF)	TWF2	eQTL_catalogue_stomach eQTL	0.00599575	0	2018
MANF (F, CSF)	DNAH1	eQTL_catalogue_stomach eQTL	0.00586064	0	1900
MANF (F, CSF)	NPRL2	eQTL_catalogue_stomach eQTL	0.0057768	0	1354
MANF (F, CSF)	ZMYND10	eQTL_catalogue_stomach eQTL	0.0057619	0	1350
MANF (F, CSF)	TUSC2	eQTL_catalogue_stomach eQTL	0.00574596	0	1327
MANF (F, CSF)	WDR82	eQTL_catalogue_stomach eQTL	0.00573808	0	1948
MANF (F, CSF)	CYB561D2	eQTL_catalogue_stomach eQTL	0.00564241	0	1354
MANF (F, CSF)	GLYCTK-AS1	eQTL_catalogue_stomach eQTL	0.00563039	0	1923
MANF (F, CSF)	HYAL2	eQTL_catalogue_stomach eQTL	0.0052661	0	1323
MANF (F, CSF)	PHF7	eQTL_catalogue_stomach eQTL	0.0051068	0	1772
MANF (F, CSF)	ENSG00000213600	eQTL_catalogue_stomach eQTL	0.00509414	0	1172
MANF (F, CSF)	SEMA3B-AS1	eQTL_catalogue_stomach eQTL	0.00507871	0	1238
MANF (F, CSF)	HYAL1	eQTL_catalogue_stomach eQTL	0.00504997	0	1304
MANF (F, CSF)	SLC38A3	eQTL_catalogue_stomach eQTL	0.00504705	0	1120
MANF (F, CSF)	IFRD2	eQTL_catalogue_stomach eQTL	0.00497868	0	1269
MANF (F, CSF)	LSMEM2	eQTL_catalogue_stomach eQTL	0.00490988	0	1246
MANF (F, CSF)	ENSG00000230454	eQTL_catalogue_stomach eQTL	0.00479714	0	1219
MANF (F, CSF)	GNAI2	eQTL_catalogue_stomach eQTL	0.00440886	0	1144
MANF (F, CSF)	TNNC1	eQTL_catalogue_stomach eQTL	0.00404267	0	1718
MANF (F, CSF)	SEMA3G	eQTL_catalogue_stomach eQTL	0.0040409	0	1733
MANF (F, CSF)	SEMA3F-AS1	eQTL_catalogue_stomach eQTL	0.00403352	0	1037
MANF (F, CSF)	NISCH	eQTL_catalogue_stomach eQTL	0.00395267	0	1717
MANF (F, CSF)	ENSG00000243696	eQTL_catalogue_stomach eQTL	0.00369146	0	1242
MANF (F, CSF)	STAB1	eQTL_catalogue_stomach eQTL	0.00350225	0	1659
MANF (F, CSF)	NT5DC2	eQTL_catalogue_stomach eQTL	0.00345998	0	1602
MANF (F, CSF)	SEMA3F	eQTL_catalogue_stomach eQTL	0.00342725	0	1037
MANF (F, CSF)	SMIM4	eQTL_catalogue_stomach eQTL	0.00338531	0	1605
MANF (F, CSF)	RBM5-AS1	eQTL_catalogue_stomach eQTL	0.00318334	0	930
MANF (F, CSF)	GNL3	eQTL_catalogue_stomach eQTL	0.00297518	0	1438
MANF (F, CSF)	SPCS1	eQTL_catalogue_stomach eQTL	0.0029406	0	1406
MANF (F, CSF)	RBM6	eQTL_catalogue_stomach eQTL	0.00275586	0	622
MANF (F, CSF)	PBRM1	eQTL_catalogue_stomach eQTL	0.00268713	0	1435
MANF (F, CSF)	RBM5	eQTL_catalogue_stomach eQTL	0.00268072	0	902
MANF (F, CSF)	GLT8D1	eQTL_catalogue_stomach eQTL	0.00264465	0	1406
MANF (F, CSF)	ITIH4	eQTL_catalogue_stomach eQTL	0.00256757	0	1248
MANF (F, CSF)	ENSG00000228008	eQTL_catalogue_stomach eQTL	0.00224292	0	535
MANF (F, CSF)	NEK4	eQTL_catalogue_stomach eQTL	0.00222018	0	1337
MANF (F, CSF)	ITIH3	eQTL_catalogue_stomach eQTL	0.00207539	0	1316
MANF (F, CSF)	STIMATE-MUSTN1	eQTL_catalogue_stomach eQTL	0.00205512	0	1091
MANF (F, CSF)	CAMKV	eQTL_catalogue_stomach eQTL	0.00202749	0	457
MANF (F, CSF)	ITIH4-AS1	eQTL_catalogue_stomach eQTL	0.00201842	0	1264
MANF (F, CSF)	MON1A	eQTL_catalogue_stomach eQTL	0.00199511	0	605
MANF (F, CSF)	ENSG00000289519	eQTL_catalogue_stomach eQTL	0.00187796	0	1085
MANF (F, CSF)	STIMATE	eQTL_catalogue_stomach eQTL	0.00178646	0	1091
MANF (F, CSF)	MUSTN1	eQTL_catalogue_stomach eQTL	0.00169003	0	1243
MANF (F, CSF)	SFMBT1	eQTL_catalogue_stomach eQTL	0.0014738	0	873
MANF (F, CSF)	MST1R	eQTL_catalogue_stomach eQTL	0.00145864	0	535
MANF (F, CSF)	ENSG00000230698	eQTL_catalogue_stomach eQTL	0.00142319	0	521
MANF (F, CSF)	GMPPB	eQTL_catalogue_stomach eQTL	0.000556883	0.00130259	177
MANF (F, CSF)	ENSG00000272305	eQTL_catalogue_stomach eQTL	0.00115383	0	808
MANF (F, CSF)	PRKCD	eQTL_catalogue_stomach eQTL	0.00101797	0	744
MANF (F, CSF)	RFT1	eQTL_catalogue_stomach eQTL	0.000981993	0	768
MANF (F, CSF)	UBA7	eQTL_catalogue_stomach eQTL	0.000912556	0	347
MANF (F, CSF)	ENSG00000286531	eQTL_catalogue_stomach eQTL	0.000904114	0	670
MANF (F, CSF)	TRAIP	eQTL_catalogue_stomach eQTL	0.00090173	0	433
MANF (F, CSF)	RNF123	eQTL_catalogue_stomach eQTL	0.000399312	0.000869855	118
MANF (F, CSF)	INKA1	eQTL_catalogue_stomach eQTL	0.000858673	0	321
MANF (F, CSF)	TKT	eQTL_catalogue_stomach eQTL	0.000821206	0	592
MANF (F, CSF)	CDHR4	eQTL_catalogue_stomach eQTL	0.000773446	0	310
MANF (F, CSF)	IP6K1	eQTL_catalogue_stomach eQTL	0.0006694	0	283
MANF (F, CSF)	DCP1A	eQTL_catalogue_stomach eQTL	0.000613028	0	453
MANF (F, CSF)	CACNA1D	eQTL_catalogue_stomach eQTL	0.000598956	0	473
MANF (F, CSF)	APEH	eQTL_catalogue_stomach eQTL	0.000322793	0	105
MANF (F, CSF)	MST1	eQTL_catalogue_stomach eQTL	0.000310558	0	118
MANF (F, CSF)	HEMK1	eQTL_catalogue_stomach sQTL	0.0268912	0.0699279	1654
MANF (F, CSF)	MANF	eQTL_catalogue_stomach sQTL	0.0254774	0	2806
MANF (F, CSF)	MAPKAPK3	eQTL_catalogue_stomach sQTL	0.0122561	0.0191477	1696
MANF (F, CSF)	C3orf18	eQTL_catalogue_stomach sQTL	0.00481983	0.0131866	1638
MANF (F, CSF)	GNAI2	eQTL_catalogue_stomach sQTL	0.00823559	0	1211
MANF (F, CSF)	NT5DC2	eQTL_catalogue_stomach sQTL	0.00345972	0	1620
MANF (F, CSF)	ITIH4	eQTL_catalogue_stomach sQTL	0.00261527	0	1280
MANF (F, CSF)	RNF123	eQTL_catalogue_stomach sQTL	0.000423205	0.00113772	140
MANF (F, CSF)	MST1	eQTL_catalogue_stomach sQTL	0.00079946	0.00113656	113
MANF (F, CSF)	PRKCD	eQTL_catalogue_stomach sQTL	0.000959072	0	720
MANF (F, CSF)	LINC02019	eQTL_catalogue_substantia_nigra eQTL	0.01315	0.0347133	1461
MANF (F, CSF)	ACY1	eQTL_catalogue_substantia_nigra eQTL	0.0145671	0	2008
MANF (F, CSF)	ENSG00000289504	eQTL_catalogue_substantia_nigra eQTL	0.00733218	0.0123055	1454
MANF (F, CSF)	MANF	eQTL_catalogue_substantia_nigra eQTL	0.010536	0	2296
MANF (F, CSF)	GLYCTK	eQTL_catalogue_substantia_nigra eQTL	0.0041178	0.00927466	1515
MANF (F, CSF)	DCAF1	eQTL_catalogue_substantia_nigra eQTL	0.00867995	0	2429
MANF (F, CSF)	DUSP7	eQTL_catalogue_substantia_nigra eQTL	0.00848412	0	1882
MANF (F, CSF)	HYAL3	eQTL_catalogue_substantia_nigra eQTL	0.00847733	0	1148
MANF (F, CSF)	RAD54L2	eQTL_catalogue_substantia_nigra eQTL	0.00824339	0	2487
MANF (F, CSF)	C3orf18	eQTL_catalogue_substantia_nigra eQTL	0.00820725	0	1416
MANF (F, CSF)	ZMYND10	eQTL_catalogue_substantia_nigra eQTL	0.00807512	0	1207
MANF (F, CSF)	ENSG00000288988	eQTL_catalogue_substantia_nigra eQTL	0.00773607	0	2295
MANF (F, CSF)	RBM15B	eQTL_catalogue_substantia_nigra eQTL	0.00766779	0	2300
MANF (F, CSF)	ABHD14B	eQTL_catalogue_substantia_nigra eQTL	0.00762465	0	2008
MANF (F, CSF)	RASSF1	eQTL_catalogue_substantia_nigra eQTL	0.00755402	0	1203
MANF (F, CSF)	PARP3	eQTL_catalogue_substantia_nigra eQTL	0.00744315	0	2064
MANF (F, CSF)	MAPKAPK3	eQTL_catalogue_substantia_nigra eQTL	0.00737211	0	1438
MANF (F, CSF)	TEX264	eQTL_catalogue_substantia_nigra eQTL	0.00736069	0	2561
MANF (F, CSF)	CISH	eQTL_catalogue_substantia_nigra eQTL	0.00733061	0	1438
MANF (F, CSF)	PPM1M	eQTL_catalogue_substantia_nigra eQTL	0.00441955	0.00732912	1578
MANF (F, CSF)	GRM2	eQTL_catalogue_substantia_nigra eQTL	0.00724076	0	2497
MANF (F, CSF)	ENSG00000287707	eQTL_catalogue_substantia_nigra eQTL	0.00701729	0	2074
MANF (F, CSF)	DOCK3	eQTL_catalogue_substantia_nigra eQTL	0.00701454	0	1468
MANF (F, CSF)	GPR62	eQTL_catalogue_substantia_nigra eQTL	0.00700977	0	2051
MANF (F, CSF)	TUSC2	eQTL_catalogue_substantia_nigra eQTL	0.00699599	0	1185
MANF (F, CSF)	RRP9	eQTL_catalogue_substantia_nigra eQTL	0.00680601	0	2064
MANF (F, CSF)	HEMK1	eQTL_catalogue_substantia_nigra eQTL	0.00680146	0	1415
MANF (F, CSF)	PCBP4	eQTL_catalogue_substantia_nigra eQTL	0.00676599	0	2022
MANF (F, CSF)	RPL29	eQTL_catalogue_substantia_nigra eQTL	0.00673057	0	1990
MANF (F, CSF)	ABHD14A	eQTL_catalogue_substantia_nigra eQTL	0.00667391	0	2024
MANF (F, CSF)	DNAH1	eQTL_catalogue_substantia_nigra eQTL	0.00361555	0.00658547	1470
MANF (F, CSF)	GNAI2	eQTL_catalogue_substantia_nigra eQTL	0.00629242	0	1023
MANF (F, CSF)	CACNA2D2	eQTL_catalogue_substantia_nigra eQTL	0.00617244	0	1358
MANF (F, CSF)	NPRL2	eQTL_catalogue_substantia_nigra eQTL	0.00614463	0	1211
MANF (F, CSF)	ENSG00000271858	eQTL_catalogue_substantia_nigra eQTL	0.00610498	0	1227
MANF (F, CSF)	NAA80	eQTL_catalogue_substantia_nigra eQTL	0.00596174	0	1148
MANF (F, CSF)	CYB561D2	eQTL_catalogue_substantia_nigra eQTL	0.00586727	0	1211
MANF (F, CSF)	POC1A	eQTL_catalogue_substantia_nigra eQTL	0.00582167	0	1711
MANF (F, CSF)	HYAL1	eQTL_catalogue_substantia_nigra eQTL	0.00562092	0	1165
MANF (F, CSF)	RASSF1-AS1	eQTL_catalogue_substantia_nigra eQTL	0.00558486	0	1199
MANF (F, CSF)	TMEM115	eQTL_catalogue_substantia_nigra eQTL	0.00557259	0	1221
MANF (F, CSF)	TWF2	eQTL_catalogue_substantia_nigra eQTL	0.00551388	0	1577
MANF (F, CSF)	ALAS1	eQTL_catalogue_substantia_nigra eQTL	0.00521971	0	1646
MANF (F, CSF)	HYAL2	eQTL_catalogue_substantia_nigra eQTL	0.00519904	0	1181
MANF (F, CSF)	ENSG00000230454	eQTL_catalogue_substantia_nigra eQTL	0.00494303	0	1086
MANF (F, CSF)	IFRD2	eQTL_catalogue_substantia_nigra eQTL	0.00492924	0	1132
MANF (F, CSF)	SEMA3B-AS1	eQTL_catalogue_substantia_nigra eQTL	0.0048504	0	1103
MANF (F, CSF)	LSMEM2	eQTL_catalogue_substantia_nigra eQTL	0.00479611	0	1110
MANF (F, CSF)	SEMA3F-AS1	eQTL_catalogue_substantia_nigra eQTL	0.00477627	0	929
MANF (F, CSF)	SEMA3B	eQTL_catalogue_substantia_nigra eQTL	0.00468083	0	1103
MANF (F, CSF)	TWF2-DT	eQTL_catalogue_substantia_nigra eQTL	0.00447689	0	1594
MANF (F, CSF)	WDR82	eQTL_catalogue_substantia_nigra eQTL	0.00423533	0	1514
MANF (F, CSF)	RBM6	eQTL_catalogue_substantia_nigra eQTL	0.00418053	0	571
MANF (F, CSF)	ENSG00000213600	eQTL_catalogue_substantia_nigra eQTL	0.0041644	0	1044
MANF (F, CSF)	SLC38A3	eQTL_catalogue_substantia_nigra eQTL	0.00370158	0	1001
MANF (F, CSF)	GLYCTK-AS1	eQTL_catalogue_substantia_nigra eQTL	0.00363636	0	1491
MANF (F, CSF)	SEMA3F	eQTL_catalogue_substantia_nigra eQTL	0.0033882	0	929
MANF (F, CSF)	MST1	eQTL_catalogue_substantia_nigra eQTL	0.000469813	0.00317757	111
MANF (F, CSF)	PHF7	eQTL_catalogue_substantia_nigra eQTL	0.00268543	0	1363
MANF (F, CSF)	TNNC1	eQTL_catalogue_substantia_nigra eQTL	0.00266142	0	1322
MANF (F, CSF)	SEMA3G	eQTL_catalogue_substantia_nigra eQTL	0.00265221	0	1333
MANF (F, CSF)	BAP1	eQTL_catalogue_substantia_nigra eQTL	0.00264733	0	1363
MANF (F, CSF)	NISCH	eQTL_catalogue_substantia_nigra eQTL	0.00263867	0	1322
MANF (F, CSF)	RBM5	eQTL_catalogue_substantia_nigra eQTL	0.00255811	0	808
MANF (F, CSF)	STAB1	eQTL_catalogue_substantia_nigra eQTL	0.00250077	0	1286
MANF (F, CSF)	NT5DC2	eQTL_catalogue_substantia_nigra eQTL	0.00243152	0	1245
MANF (F, CSF)	SMIM4	eQTL_catalogue_substantia_nigra eQTL	0.00221534	0	1247
MANF (F, CSF)	RBM5-AS1	eQTL_catalogue_substantia_nigra eQTL	0.00215471	0	829
MANF (F, CSF)	GLT8D1	eQTL_catalogue_substantia_nigra eQTL	0.00159624	0	1155
MANF (F, CSF)	GNL3	eQTL_catalogue_substantia_nigra eQTL	0.00157559	0	1168
MANF (F, CSF)	PBRM1	eQTL_catalogue_substantia_nigra eQTL	0.00156657	0	1168
MANF (F, CSF)	ITIH4	eQTL_catalogue_substantia_nigra eQTL	0.00150184	0	1041
MANF (F, CSF)	SPCS1	eQTL_catalogue_substantia_nigra eQTL	0.00148413	0	1155
MANF (F, CSF)	NEK4	eQTL_catalogue_substantia_nigra eQTL	0.00145899	0	1099
MANF (F, CSF)	ITIH3	eQTL_catalogue_substantia_nigra eQTL	0.00145811	0	1084
MANF (F, CSF)	ENSG00000243696	eQTL_catalogue_substantia_nigra eQTL	0.00138311	0	1036
MANF (F, CSF)	ITIH4-AS1	eQTL_catalogue_substantia_nigra eQTL	0.00126604	0	1054
MANF (F, CSF)	MUSTN1	eQTL_catalogue_substantia_nigra eQTL	0.00124377	0	1037
MANF (F, CSF)	MON1A	eQTL_catalogue_substantia_nigra eQTL	0.00121821	0	558
MANF (F, CSF)	MST1R	eQTL_catalogue_substantia_nigra eQTL	0.00113936	0	493
MANF (F, CSF)	STIMATE	eQTL_catalogue_substantia_nigra eQTL	0.00110995	0	898
MANF (F, CSF)	ENSG00000289519	eQTL_catalogue_substantia_nigra eQTL	0.00103771	0	893
MANF (F, CSF)	TRAIP	eQTL_catalogue_substantia_nigra eQTL	0.000984769	0	401
MANF (F, CSF)	CAMKV	eQTL_catalogue_substantia_nigra eQTL	0.000963854	0	421
MANF (F, CSF)	SFMBT1	eQTL_catalogue_substantia_nigra eQTL	0.000897926	0	758
MANF (F, CSF)	ENSG00000272305	eQTL_catalogue_substantia_nigra eQTL	0.000836739	0	704
MANF (F, CSF)	UBA7	eQTL_catalogue_substantia_nigra eQTL	0.000811618	0	323
MANF (F, CSF)	RFT1	eQTL_catalogue_substantia_nigra eQTL	0.000804123	0	669
MANF (F, CSF)	IP6K1	eQTL_catalogue_substantia_nigra eQTL	0.000796282	0	264
MANF (F, CSF)	INKA1	eQTL_catalogue_substantia_nigra eQTL	0.00076905	0	298
MANF (F, CSF)	PRKCD	eQTL_catalogue_substantia_nigra eQTL	0.000727845	0	646
MANF (F, CSF)	ENSG00000286531	eQTL_catalogue_substantia_nigra eQTL	0.000719914	0	582
MANF (F, CSF)	TKT	eQTL_catalogue_substantia_nigra eQTL	0.000592143	0	517
MANF (F, CSF)	CACNA1D	eQTL_catalogue_substantia_nigra eQTL	0.000557403	0	406
MANF (F, CSF)	GMPPB	eQTL_catalogue_substantia_nigra eQTL	0.000548947	0	168
MANF (F, CSF)	DCP1A	eQTL_catalogue_substantia_nigra eQTL	0.000431997	0	388
MANF (F, CSF)	APEH	eQTL_catalogue_substantia_nigra eQTL	0.000341781	0	98
MANF (F, CSF)	RNF123	eQTL_catalogue_substantia_nigra eQTL	0.000340797	0	111
MANF (F, CSF)	PRKCD	eQTL_catalogue_substantia_nigra sQTL	0.000929611	0	626
MANF (F, CSF)	MANF	eQTL_catalogue_testis eQTL	0.19401	0	2816
MANF (F, CSF)	GRM2	eQTL_catalogue_testis eQTL	0.123804	0	3072
MANF (F, CSF)	MAPKAPK3	eQTL_catalogue_testis eQTL	0.0204322	0.0452399	1695
MANF (F, CSF)	LINC02019	eQTL_catalogue_testis eQTL	0.0416789	0	1758
MANF (F, CSF)	CDHR4	eQTL_catalogue_testis eQTL	0.00333541	0.0297594	308
MANF (F, CSF)	IQCF6	eQTL_catalogue_testis eQTL	0.0224612	0	2952
MANF (F, CSF)	LSMEM2	eQTL_catalogue_testis eQTL	0.0172701	0	1245
MANF (F, CSF)	CISH	eQTL_catalogue_testis eQTL	0.0109272	0.0172593	1696
MANF (F, CSF)	DUSP7	eQTL_catalogue_testis eQTL	0.0169697	0	2385
MANF (F, CSF)	GLYCTK-AS1	eQTL_catalogue_testis eQTL	0.00326039	0.0167409	1936
MANF (F, CSF)	HEMK1	eQTL_catalogue_testis eQTL	0.0102768	0.015451	1651
MANF (F, CSF)	IQCF2	eQTL_catalogue_testis eQTL	0.0152532	0	2785
MANF (F, CSF)	DNAH1	eQTL_catalogue_testis eQTL	0.00580178	0.0149619	1913
MANF (F, CSF)	ABHD14B	eQTL_catalogue_testis eQTL	0.0140265	0	2536
MANF (F, CSF)	RAD54L2	eQTL_catalogue_testis eQTL	0.0137099	0	3046
MANF (F, CSF)	IQCF3	eQTL_catalogue_testis eQTL	0.0128453	0	2841
MANF (F, CSF)	CACNA2D2	eQTL_catalogue_testis eQTL	0.0117911	0.0122404	1563
MANF (F, CSF)	ENSG00000285749	eQTL_catalogue_testis eQTL	0.0119008	0	2915
MANF (F, CSF)	ITIH4	eQTL_catalogue_testis eQTL	0.0113745	0	1255
MANF (F, CSF)	ITIH4-AS1	eQTL_catalogue_testis eQTL	0.0113052	0	1270
MANF (F, CSF)	TEX264	eQTL_catalogue_testis eQTL	0.0109012	0	3138
MANF (F, CSF)	ENSG00000280382	eQTL_catalogue_testis eQTL	0.0108066	0	1683
MANF (F, CSF)	DOCK3	eQTL_catalogue_testis eQTL	0.010545	0	1771
MANF (F, CSF)	ZMYND10	eQTL_catalogue_testis eQTL	0.0104139	0	1350
MANF (F, CSF)	C3orf18	eQTL_catalogue_testis eQTL	0.00917294	0.0100356	1652
MANF (F, CSF)	ENSG00000288063	eQTL_catalogue_testis eQTL	0.00982761	0	3118
MANF (F, CSF)	PCBP4	eQTL_catalogue_testis eQTL	0.00930807	0	2555
MANF (F, CSF)	ENSG00000287707	eQTL_catalogue_testis eQTL	0.0092037	0	2615
MANF (F, CSF)	ABHD14A	eQTL_catalogue_testis eQTL	0.00894353	0	2557
MANF (F, CSF)	RBM15B	eQTL_catalogue_testis eQTL	0.00883324	0	2820
MANF (F, CSF)	RRP9	eQTL_catalogue_testis eQTL	0.00878609	0	2602
MANF (F, CSF)	DCAF1	eQTL_catalogue_testis eQTL	0.00867587	0	2965
MANF (F, CSF)	IQCF5-AS1	eQTL_catalogue_testis eQTL	0.0086024	0	2760
MANF (F, CSF)	ENSG00000288988	eQTL_catalogue_testis eQTL	0.00853257	0	2815
MANF (F, CSF)	GPR62	eQTL_catalogue_testis eQTL	0.00849486	0	2586
MANF (F, CSF)	IQCF1	eQTL_catalogue_testis eQTL	0.00846785	0	2691
MANF (F, CSF)	IQCF5	eQTL_catalogue_testis eQTL	0.00841056	0	2757
MANF (F, CSF)	ACY1	eQTL_catalogue_testis eQTL	0.00832334	0	2536
MANF (F, CSF)	RPL29	eQTL_catalogue_testis eQTL	0.00805892	0	2515
MANF (F, CSF)	ENSG00000285685	eQTL_catalogue_testis eQTL	0.00789943	0	2408
MANF (F, CSF)	PARP3	eQTL_catalogue_testis eQTL	0.00776162	0	2602
MANF (F, CSF)	POC1A	eQTL_catalogue_testis eQTL	0.00767609	0	2188
MANF (F, CSF)	GLYCTK	eQTL_catalogue_testis eQTL	0.00765037	0	1963
MANF (F, CSF)	CYB561D2	eQTL_catalogue_testis eQTL	0.00741163	0	1354
MANF (F, CSF)	TUSC2	eQTL_catalogue_testis eQTL	0.00715738	0	1327
MANF (F, CSF)	ALAS1	eQTL_catalogue_testis eQTL	0.00715681	0	2112
MANF (F, CSF)	TWF2	eQTL_catalogue_testis eQTL	0.00712316	0	2032
MANF (F, CSF)	HYAL1	eQTL_catalogue_testis eQTL	0.00695183	0	1304
MANF (F, CSF)	IFRD2	eQTL_catalogue_testis eQTL	0.0068431	0	1269
MANF (F, CSF)	ENSG00000271858	eQTL_catalogue_testis eQTL	0.00673864	0	1379
MANF (F, CSF)	STIMATE-MUSTN1	eQTL_catalogue_testis eQTL	0.00662985	0	1096
MANF (F, CSF)	TMEM115	eQTL_catalogue_testis eQTL	0.00656463	0	1370
MANF (F, CSF)	NPRL2	eQTL_catalogue_testis eQTL	0.00640047	0	1354
MANF (F, CSF)	PPM1M	eQTL_catalogue_testis eQTL	0.00632415	0	2033
MANF (F, CSF)	HYAL3	eQTL_catalogue_testis eQTL	0.00624915	0	1286
MANF (F, CSF)	NAA80	eQTL_catalogue_testis eQTL	0.00615193	0	1286
MANF (F, CSF)	ENSG00000230454	eQTL_catalogue_testis eQTL	0.00578155	0	1218
MANF (F, CSF)	WDR82	eQTL_catalogue_testis eQTL	0.00577239	0	1962
MANF (F, CSF)	HYAL2	eQTL_catalogue_testis eQTL	0.00573893	0	1323
MANF (F, CSF)	RASSF1	eQTL_catalogue_testis eQTL	0.00567994	0	1346
MANF (F, CSF)	TWF2-DT	eQTL_catalogue_testis eQTL	0.00548942	0	2049
MANF (F, CSF)	RASSF1-AS1	eQTL_catalogue_testis eQTL	0.00535858	0	1342
MANF (F, CSF)	SEMA3B	eQTL_catalogue_testis eQTL	0.00513966	0	1237
MANF (F, CSF)	TNNC1	eQTL_catalogue_testis eQTL	0.0050806	0	1729
MANF (F, CSF)	BAP1	eQTL_catalogue_testis eQTL	0.00507462	0	1786
MANF (F, CSF)	PHF7	eQTL_catalogue_testis eQTL	0.00505111	0	1785
MANF (F, CSF)	SEMA3F-AS1	eQTL_catalogue_testis eQTL	0.00504194	0	1035
MANF (F, CSF)	SEMA3B-AS1	eQTL_catalogue_testis eQTL	0.00501191	0	1237
MANF (F, CSF)	STAB1	eQTL_catalogue_testis eQTL	0.00477952	0	1668
MANF (F, CSF)	CAMKV	eQTL_catalogue_testis eQTL	0.00477216	0	452
MANF (F, CSF)	ENSG00000213600	eQTL_catalogue_testis eQTL	0.00455761	0	1172
MANF (F, CSF)	SEMA3G	eQTL_catalogue_testis eQTL	0.00441812	0	1744
MANF (F, CSF)	GNAI2	eQTL_catalogue_testis eQTL	0.00422677	0	1143
MANF (F, CSF)	SLC38A3	eQTL_catalogue_testis eQTL	0.00412666	0	1119
MANF (F, CSF)	SMIM4	eQTL_catalogue_testis eQTL	0.00397079	0	1613
MANF (F, CSF)	ENSG00000243696	eQTL_catalogue_testis eQTL	0.00395417	0	1249
MANF (F, CSF)	NISCH	eQTL_catalogue_testis eQTL	0.00381949	0	1728
MANF (F, CSF)	GNAT1	eQTL_catalogue_testis eQTL	0.00374067	0	1097
MANF (F, CSF)	GNL3	eQTL_catalogue_testis eQTL	0.00349433	0	1444
MANF (F, CSF)	SEMA3F	eQTL_catalogue_testis eQTL	0.00343947	0	1035
MANF (F, CSF)	SPCS1	eQTL_catalogue_testis eQTL	0.00322043	0	1414
MANF (F, CSF)	ITIH1	eQTL_catalogue_testis eQTL	0.00319712	0	1341
MANF (F, CSF)	NT5DC2	eQTL_catalogue_testis eQTL	0.00318737	0	1610
MANF (F, CSF)	RBM5	eQTL_catalogue_testis eQTL	0.0030275	0	899
MANF (F, CSF)	PBRM1	eQTL_catalogue_testis eQTL	0.00287213	0	1441
MANF (F, CSF)	GLT8D1	eQTL_catalogue_testis eQTL	0.0027723	0	1414
MANF (F, CSF)	RBM5-AS1	eQTL_catalogue_testis eQTL	0.00273855	0	927
MANF (F, CSF)	NEK4	eQTL_catalogue_testis eQTL	0.00241884	0	1345
MANF (F, CSF)	RBM6	eQTL_catalogue_testis eQTL	0.00224108	0	616
MANF (F, CSF)	GMPPB	eQTL_catalogue_testis eQTL	0.000867212	0.00208082	176
MANF (F, CSF)	ITIH3	eQTL_catalogue_testis eQTL	0.00203412	0	1323
MANF (F, CSF)	MON1A	eQTL_catalogue_testis eQTL	0.00194174	0	599
MANF (F, CSF)	MUSTN1	eQTL_catalogue_testis eQTL	0.00184309	0	1250
MANF (F, CSF)	STIMATE	eQTL_catalogue_testis eQTL	0.00171427	0	1096
MANF (F, CSF)	PRKCD	eQTL_catalogue_testis eQTL	0.00166265	0	743
MANF (F, CSF)	ENSG00000272305	eQTL_catalogue_testis eQTL	0.00164353	0	805
MANF (F, CSF)	RFT1	eQTL_catalogue_testis eQTL	0.00163898	0	766
MANF (F, CSF)	ENSG00000286531	eQTL_catalogue_testis eQTL	0.0015606	0	667
MANF (F, CSF)	ENSG00000289519	eQTL_catalogue_testis eQTL	0.00148684	0	1090
MANF (F, CSF)	ENSG00000228008	eQTL_catalogue_testis eQTL	0.00147965	0	530
MANF (F, CSF)	MST1R	eQTL_catalogue_testis eQTL	0.00137396	0	530
MANF (F, CSF)	ENSG00000230698	eQTL_catalogue_testis eQTL	0.00135105	0	516
MANF (F, CSF)	SFMBT1	eQTL_catalogue_testis eQTL	0.001293	0	870
MANF (F, CSF)	TRAIP	eQTL_catalogue_testis eQTL	0.00104377	0	430
MANF (F, CSF)	INKA1	eQTL_catalogue_testis eQTL	0.000962613	0	319
MANF (F, CSF)	IP6K1	eQTL_catalogue_testis eQTL	0.000930569	0	281
MANF (F, CSF)	UBA7	eQTL_catalogue_testis eQTL	0.000806519	0	345
MANF (F, CSF)	TKT	eQTL_catalogue_testis eQTL	0.000785776	0	592
MANF (F, CSF)	CACNA1D	eQTL_catalogue_testis eQTL	0.000749976	0	475
MANF (F, CSF)	APEH	eQTL_catalogue_testis eQTL	0.000360642	0.000695513	105
MANF (F, CSF)	DCP1A	eQTL_catalogue_testis eQTL	0.00061265	0	454
MANF (F, CSF)	RNF123	eQTL_catalogue_testis eQTL	0.000434864	0	118
MANF (F, CSF)	MST1	eQTL_catalogue_testis eQTL	0.000342168	0	118
MANF (F, CSF)	BSN-AS1	eQTL_catalogue_testis eQTL	8.6283e-05	0	35
MANF (F, CSF)	TEX264	eQTL_catalogue_testis sQTL	0.261408	0	3106
MANF (F, CSF)	MAPKAPK3	eQTL_catalogue_testis sQTL	0.0406656	0.103133	1702
MANF (F, CSF)	HEMK1	eQTL_catalogue_testis sQTL	0.0204153	0.0518138	1660
MANF (F, CSF)	MST1	eQTL_catalogue_testis sQTL	0.00261781	0.0416141	116
MANF (F, CSF)	GNAI2	eQTL_catalogue_testis sQTL	0.0360941	0	1210
MANF (F, CSF)	RNF123	eQTL_catalogue_testis sQTL	0.000695098	0.0274111	160
MANF (F, CSF)	DNAH1	eQTL_catalogue_testis sQTL	0.00639444	0.0161784	1893
MANF (F, CSF)	IQCF1	eQTL_catalogue_testis sQTL	0.0152383	0	2702
MANF (F, CSF)	C3orf18	eQTL_catalogue_testis sQTL	0.00434628	0.0129407	1643
MANF (F, CSF)	MANF	eQTL_catalogue_testis sQTL	0.0112365	0	2819
MANF (F, CSF)	ENSG00000230454	eQTL_catalogue_testis sQTL	0.00997517	0	1225
MANF (F, CSF)	GNL3	eQTL_catalogue_testis sQTL	0.0037415	0	1443
MANF (F, CSF)	SMIM4	eQTL_catalogue_testis sQTL	0.00362967	0	1591
MANF (F, CSF)	NT5DC2	eQTL_catalogue_testis sQTL	0.00353243	0	1628
MANF (F, CSF)	RBM6	eQTL_catalogue_testis sQTL	0.00345941	0	720
MANF (F, CSF)	PHF7	eQTL_catalogue_testis sQTL	0.00345332	0	1773
MANF (F, CSF)	PBRM1	eQTL_catalogue_testis sQTL	0.00301833	0	1580
MANF (F, CSF)	GLT8D1	eQTL_catalogue_testis sQTL	0.00301809	0	1428
MANF (F, CSF)	ITIH3	eQTL_catalogue_testis sQTL	0.00194349	0	1321
MANF (F, CSF)	MST1R	eQTL_catalogue_testis sQTL	0.00139469	0	496
MANF (F, CSF)	TRAIP	eQTL_catalogue_testis sQTL	0.00119724	0	384
MANF (F, CSF)	PRKCD	eQTL_catalogue_testis sQTL	0.00103768	0	719
MANF (F, CSF)	CDHR4	eQTL_catalogue_testis sQTL	0.000831389	0	293
MANF (F, CSF)	TEX264	eQTL_catalogue_thyroid eQTL	0.221927	0	3146
MANF (F, CSF)	GRM2	eQTL_catalogue_thyroid eQTL	0.0660451	0	3080
MANF (F, CSF)	ENSG00000230454	eQTL_catalogue_thyroid eQTL	0.0555559	0	1226
MANF (F, CSF)	MAPKAPK3	eQTL_catalogue_thyroid eQTL	0.0032374	0.0540125	1697
MANF (F, CSF)	SEMA3B-AS1	eQTL_catalogue_thyroid eQTL	0.036549	0	1245
MANF (F, CSF)	HYAL2	eQTL_catalogue_thyroid eQTL	0.0323669	0	1331
MANF (F, CSF)	MST1	eQTL_catalogue_thyroid eQTL	0.00101248	0.0244601	118
MANF (F, CSF)	PPM1M	eQTL_catalogue_thyroid eQTL	0.00428371	0.0219827	2033
MANF (F, CSF)	TWF2	eQTL_catalogue_thyroid eQTL	0.00566381	0.0215079	2032
MANF (F, CSF)	GMPPB	eQTL_catalogue_thyroid eQTL	0.00373186	0.0167855	176
MANF (F, CSF)	HYAL3	eQTL_catalogue_thyroid eQTL	0.0167248	0	1294
MANF (F, CSF)	RASSF1	eQTL_catalogue_thyroid eQTL	0.0161228	0	1354
MANF (F, CSF)	GLYCTK-AS1	eQTL_catalogue_thyroid eQTL	0.00315027	0.0157789	1936
MANF (F, CSF)	RBM6	eQTL_catalogue_thyroid eQTL	0.0154481	0	618
MANF (F, CSF)	GLYCTK	eQTL_catalogue_thyroid eQTL	0.00280462	0.0153862	1963
MANF (F, CSF)	RBM15B	eQTL_catalogue_thyroid eQTL	0.0136917	0	2824
MANF (F, CSF)	RPL29	eQTL_catalogue_thyroid eQTL	0.0133716	0	2521
MANF (F, CSF)	RAD54L2	eQTL_catalogue_thyroid eQTL	0.0125691	0	3053
MANF (F, CSF)	ENSG00000287707	eQTL_catalogue_thyroid eQTL	0.0112686	0	2621
MANF (F, CSF)	MANF	eQTL_catalogue_thyroid eQTL	0.0110749	0	2820
MANF (F, CSF)	ENSG00000280382	eQTL_catalogue_thyroid eQTL	0.0101477	0	1685
MANF (F, CSF)	POC1A	eQTL_catalogue_thyroid eQTL	0.00961697	0	2189
MANF (F, CSF)	STIMATE-MUSTN1	eQTL_catalogue_thyroid eQTL	0.00919753	0	1104
MANF (F, CSF)	PCBP4	eQTL_catalogue_thyroid eQTL	0.00908165	0	2561
MANF (F, CSF)	PARP3	eQTL_catalogue_thyroid eQTL	0.00874875	0	2608
MANF (F, CSF)	CACNA2D2	eQTL_catalogue_thyroid eQTL	0.00856063	0	1566
MANF (F, CSF)	DUSP7	eQTL_catalogue_thyroid eQTL	0.00854529	0	2388
MANF (F, CSF)	SLC38A3	eQTL_catalogue_thyroid eQTL	0.00845779	0	1126
MANF (F, CSF)	RRP9	eQTL_catalogue_thyroid eQTL	0.00843942	0	2608
MANF (F, CSF)	CYB561D2	eQTL_catalogue_thyroid eQTL	0.00840233	0	1362
MANF (F, CSF)	HYAL1	eQTL_catalogue_thyroid eQTL	0.00833736	0	1312
MANF (F, CSF)	ENSG00000288063	eQTL_catalogue_thyroid eQTL	0.00826749	0	3126
MANF (F, CSF)	ABHD14A	eQTL_catalogue_thyroid eQTL	0.00819514	0	2563
MANF (F, CSF)	DCAF1	eQTL_catalogue_thyroid eQTL	0.00808607	0	2970
MANF (F, CSF)	ENSG00000288988	eQTL_catalogue_thyroid eQTL	0.00794844	0	2819
MANF (F, CSF)	ACY1	eQTL_catalogue_thyroid eQTL	0.00752376	0	2542
MANF (F, CSF)	ABHD14B	eQTL_catalogue_thyroid eQTL	0.00751104	0	2542
MANF (F, CSF)	GPR62	eQTL_catalogue_thyroid eQTL	0.00746604	0	2592
MANF (F, CSF)	LINC02019	eQTL_catalogue_thyroid eQTL	0.00741811	0	1757
MANF (F, CSF)	TWF2-DT	eQTL_catalogue_thyroid eQTL	0.00728294	0	2050
MANF (F, CSF)	HEMK1	eQTL_catalogue_thyroid eQTL	0.00723034	0	1653
MANF (F, CSF)	CISH	eQTL_catalogue_thyroid eQTL	0.00703768	0	1698
MANF (F, CSF)	C3orf18	eQTL_catalogue_thyroid eQTL	0.0067585	0	1654
MANF (F, CSF)	TMEM115	eQTL_catalogue_thyroid eQTL	0.00647799	0	1378
MANF (F, CSF)	BAP1	eQTL_catalogue_thyroid eQTL	0.00640308	0	1786
MANF (F, CSF)	ALAS1	eQTL_catalogue_thyroid eQTL	0.0062122	0	2113
MANF (F, CSF)	WDR82	eQTL_catalogue_thyroid eQTL	0.00603625	0	1962
MANF (F, CSF)	RASSF1-AS1	eQTL_catalogue_thyroid eQTL	0.0059637	0	1350
MANF (F, CSF)	PHF7	eQTL_catalogue_thyroid eQTL	0.00577878	0	1786
MANF (F, CSF)	ENSG00000271858	eQTL_catalogue_thyroid eQTL	0.00530659	0	1387
MANF (F, CSF)	DNAH1	eQTL_catalogue_thyroid eQTL	0.0052604	0	1913
MANF (F, CSF)	NPRL2	eQTL_catalogue_thyroid eQTL	0.00512935	0	1362
MANF (F, CSF)	ZMYND10	eQTL_catalogue_thyroid eQTL	0.00483296	0	1358
MANF (F, CSF)	NAA80	eQTL_catalogue_thyroid eQTL	0.0046751	0	1294
MANF (F, CSF)	LSMEM2	eQTL_catalogue_thyroid eQTL	0.00457911	0	1253
MANF (F, CSF)	TUSC2	eQTL_catalogue_thyroid eQTL	0.00446221	0	1335
MANF (F, CSF)	SEMA3B	eQTL_catalogue_thyroid eQTL	0.00444379	0	1245
MANF (F, CSF)	SEMA3F	eQTL_catalogue_thyroid eQTL	0.00440032	0	1042
MANF (F, CSF)	IFRD2	eQTL_catalogue_thyroid eQTL	0.00436419	0	1277
MANF (F, CSF)	NISCH	eQTL_catalogue_thyroid eQTL	0.00410357	0	1731
MANF (F, CSF)	GNAI2	eQTL_catalogue_thyroid eQTL	0.0040674	0	1150
MANF (F, CSF)	ENSG00000213600	eQTL_catalogue_thyroid eQTL	0.00397507	0	1179
MANF (F, CSF)	NEK4	eQTL_catalogue_thyroid eQTL	0.00384083	0	1353
MANF (F, CSF)	SEMA3G	eQTL_catalogue_thyroid eQTL	0.00372039	0	1747
MANF (F, CSF)	SMIM4	eQTL_catalogue_thyroid eQTL	0.00371665	0	1620
MANF (F, CSF)	ITIH4	eQTL_catalogue_thyroid eQTL	0.00371588	0	1263
MANF (F, CSF)	ENSG00000243696	eQTL_catalogue_thyroid eQTL	0.00370671	0	1257
MANF (F, CSF)	TNNC1	eQTL_catalogue_thyroid eQTL	0.00353611	0	1732
MANF (F, CSF)	STAB1	eQTL_catalogue_thyroid eQTL	0.00347561	0	1673
MANF (F, CSF)	DOCK3	eQTL_catalogue_thyroid eQTL	0.00324778	0	1770
MANF (F, CSF)	ENSG00000289504	eQTL_catalogue_thyroid eQTL	0.00322749	0	1739
MANF (F, CSF)	PBRM1	eQTL_catalogue_thyroid eQTL	0.00300776	0	1450
MANF (F, CSF)	NT5DC2	eQTL_catalogue_thyroid eQTL	0.00293534	0	1617
MANF (F, CSF)	GNL3	eQTL_catalogue_thyroid eQTL	0.0028319	0	1453
MANF (F, CSF)	SEMA3F-AS1	eQTL_catalogue_thyroid eQTL	0.00282522	0	1042
MANF (F, CSF)	ITIH4-AS1	eQTL_catalogue_thyroid eQTL	0.00279772	0	1279
MANF (F, CSF)	RBM5-AS1	eQTL_catalogue_thyroid eQTL	0.00273811	0	934
MANF (F, CSF)	RBM5	eQTL_catalogue_thyroid eQTL	0.00266471	0	905
MANF (F, CSF)	GLT8D1	eQTL_catalogue_thyroid eQTL	0.00254144	0	1423
MANF (F, CSF)	SPCS1	eQTL_catalogue_thyroid eQTL	0.00251886	0	1423
MANF (F, CSF)	TKT	eQTL_catalogue_thyroid eQTL	0.00236243	0	598
MANF (F, CSF)	ITIH3	eQTL_catalogue_thyroid eQTL	0.00220772	0	1331
MANF (F, CSF)	RFT1	eQTL_catalogue_thyroid eQTL	0.00203346	0	776
MANF (F, CSF)	MUSTN1	eQTL_catalogue_thyroid eQTL	0.00198932	0	1258
MANF (F, CSF)	UBA7	eQTL_catalogue_thyroid eQTL	0.00131725	0.00195825	346
MANF (F, CSF)	ENSG00000289519	eQTL_catalogue_thyroid eQTL	0.00163219	0	1098
MANF (F, CSF)	MON1A	eQTL_catalogue_thyroid eQTL	0.00150599	0	601
MANF (F, CSF)	MST1R	eQTL_catalogue_thyroid eQTL	0.00149354	0	532
MANF (F, CSF)	ENSG00000228008	eQTL_catalogue_thyroid eQTL	0.00145887	0	532
MANF (F, CSF)	STIMATE	eQTL_catalogue_thyroid eQTL	0.00144401	0	1104
MANF (F, CSF)	APEH	eQTL_catalogue_thyroid eQTL	0.000415026	0.00143883	105
MANF (F, CSF)	PRKCD	eQTL_catalogue_thyroid eQTL	0.00143658	0	751
MANF (F, CSF)	TRAIP	eQTL_catalogue_thyroid eQTL	0.00119114	0	431
MANF (F, CSF)	SFMBT1	eQTL_catalogue_thyroid eQTL	0.00114044	0	880
MANF (F, CSF)	INKA1	eQTL_catalogue_thyroid eQTL	0.00107478	0	320
MANF (F, CSF)	ENSG00000272305	eQTL_catalogue_thyroid eQTL	0.000990137	0	815
MANF (F, CSF)	CDHR4	eQTL_catalogue_thyroid eQTL	0.000873183	0	309
MANF (F, CSF)	ENSG00000286531	eQTL_catalogue_thyroid eQTL	0.000848146	0	675
MANF (F, CSF)	DCP1A	eQTL_catalogue_thyroid eQTL	0.000707685	0	458
MANF (F, CSF)	IP6K1	eQTL_catalogue_thyroid eQTL	0.000671803	0	282
MANF (F, CSF)	CACNA1D	eQTL_catalogue_thyroid eQTL	0.000634898	0	479
MANF (F, CSF)	RNF123	eQTL_catalogue_thyroid eQTL	0.000350854	0	118
MANF (F, CSF)	ENSG00000259970	eQTL_catalogue_thyroid eQTL	0.000284727	0	114
MANF (F, CSF)	MANF	eQTL_catalogue_thyroid sQTL	0.169985	0	2823
MANF (F, CSF)	MST1	eQTL_catalogue_thyroid sQTL	0.00365686	0.0275583	114
MANF (F, CSF)	ENSG00000230454	eQTL_catalogue_thyroid sQTL	0.0193549	0	1233
MANF (F, CSF)	DNAH1	eQTL_catalogue_thyroid sQTL	0.00678752	0.0171346	1798
MANF (F, CSF)	HYAL1	eQTL_catalogue_thyroid sQTL	0.0170912	0	1299
MANF (F, CSF)	HEMK1	eQTL_catalogue_thyroid sQTL	0.0125215	0.0145292	1662
MANF (F, CSF)	SEMA3B-AS1	eQTL_catalogue_thyroid sQTL	0.00891271	0	1245
MANF (F, CSF)	NISCH	eQTL_catalogue_thyroid sQTL	0.00679289	0	1707
MANF (F, CSF)	RNF123	eQTL_catalogue_thyroid sQTL	0.00111943	0.00514719	162
MANF (F, CSF)	SEMA3F	eQTL_catalogue_thyroid sQTL	0.00478041	0	1088
MANF (F, CSF)	PRKCD	eQTL_catalogue_thyroid sQTL	0.00390685	0	727
MANF (F, CSF)	ENSG00000243696	eQTL_catalogue_thyroid sQTL	0.00374141	0	1261
MANF (F, CSF)	NT5DC2	eQTL_catalogue_thyroid sQTL	0.00353689	0	1633
MANF (F, CSF)	ITIH4	eQTL_catalogue_thyroid sQTL	0.00337508	0	1295
MANF (F, CSF)	GNL3	eQTL_catalogue_thyroid sQTL	0.0033599	0	1448
MANF (F, CSF)	PBRM1	eQTL_catalogue_thyroid sQTL	0.00310063	0	1482
MANF (F, CSF)	SMIM4	eQTL_catalogue_thyroid sQTL	0.00305649	0	1619
MANF (F, CSF)	STAB1	eQTL_catalogue_thyroid sQTL	0.00303915	0	1635
MANF (F, CSF)	GLT8D1	eQTL_catalogue_thyroid sQTL	0.0030081	0	1435
MANF (F, CSF)	RBM6	eQTL_catalogue_thyroid sQTL	0.00197049	0	722
MANF (F, CSF)	TKT	eQTL_catalogue_thyroid sQTL	0.00100368	0	620
MANF (F, CSF)	GRM2	eQTL_catalogue_tibial_artery eQTL	0.221775	0	3113
MANF (F, CSF)	TEX264	eQTL_catalogue_tibial_artery eQTL	0.151801	0	3180
MANF (F, CSF)	NAA80	eQTL_catalogue_tibial_artery eQTL	0.0586438	0	1311
MANF (F, CSF)	RBM15B	eQTL_catalogue_tibial_artery eQTL	0.0538116	0	2857
MANF (F, CSF)	RAD54L2	eQTL_catalogue_tibial_artery eQTL	0.051163	0	3088
MANF (F, CSF)	HYAL3	eQTL_catalogue_tibial_artery eQTL	0.0453668	0	1311
MANF (F, CSF)	MANF	eQTL_catalogue_tibial_artery eQTL	0.0419649	0	2853
MANF (F, CSF)	HEMK1	eQTL_catalogue_tibial_artery eQTL	0.0375629	0	1671
MANF (F, CSF)	GMPPB	eQTL_catalogue_tibial_artery eQTL	0.00396774	0.0248879	178
MANF (F, CSF)	SEMA3B-AS1	eQTL_catalogue_tibial_artery eQTL	0.020966	0	1262
MANF (F, CSF)	DOCK3	eQTL_catalogue_tibial_artery eQTL	0.0201286	0	1790
MANF (F, CSF)	DCAF1	eQTL_catalogue_tibial_artery eQTL	0.0175689	0	3004
MANF (F, CSF)	LINC02019	eQTL_catalogue_tibial_artery eQTL	0.0164943	0	1777
MANF (F, CSF)	C3orf18	eQTL_catalogue_tibial_artery eQTL	0.00904682	0.0144221	1672
MANF (F, CSF)	ENSG00000289504	eQTL_catalogue_tibial_artery eQTL	0.0143633	0	1759
MANF (F, CSF)	GLYCTK	eQTL_catalogue_tibial_artery eQTL	0.00391155	0.0136739	1980
MANF (F, CSF)	ENSG00000213600	eQTL_catalogue_tibial_artery eQTL	0.0123876	0	1196
MANF (F, CSF)	PARP3	eQTL_catalogue_tibial_artery eQTL	0.0112297	0	2631
MANF (F, CSF)	RRP9	eQTL_catalogue_tibial_artery eQTL	0.0111068	0	2631
MANF (F, CSF)	PCBP4	eQTL_catalogue_tibial_artery eQTL	0.0101953	0	2580
MANF (F, CSF)	MAPKAPK3	eQTL_catalogue_tibial_artery eQTL	0.00997295	0	1716
MANF (F, CSF)	RPL29	eQTL_catalogue_tibial_artery eQTL	0.00981356	0	2540
MANF (F, CSF)	CACNA2D2	eQTL_catalogue_tibial_artery eQTL	0.00713934	0.00976076	1583
MANF (F, CSF)	ENSG00000285685	eQTL_catalogue_tibial_artery eQTL	0.00927831	0	2429
MANF (F, CSF)	DNAH1	eQTL_catalogue_tibial_artery eQTL	0.00579717	0.00917824	1930
MANF (F, CSF)	UBA7	eQTL_catalogue_tibial_artery eQTL	0.00116701	0.00896191	350
MANF (F, CSF)	CISH	eQTL_catalogue_tibial_artery eQTL	0.00878132	0	1717
MANF (F, CSF)	ALAS1	eQTL_catalogue_tibial_artery eQTL	0.00791752	0	2130
MANF (F, CSF)	POC1A	eQTL_catalogue_tibial_artery eQTL	0.00787859	0	2207
MANF (F, CSF)	ABHD14B	eQTL_catalogue_tibial_artery eQTL	0.00767879	0	2561
MANF (F, CSF)	ENSG00000280382	eQTL_catalogue_tibial_artery eQTL	0.0074526	0	1703
MANF (F, CSF)	HYAL1	eQTL_catalogue_tibial_artery eQTL	0.00738357	0	1329
MANF (F, CSF)	DUSP7	eQTL_catalogue_tibial_artery eQTL	0.00722531	0	2406
MANF (F, CSF)	ABHD14A	eQTL_catalogue_tibial_artery eQTL	0.00720391	0	2582
MANF (F, CSF)	IFRD2	eQTL_catalogue_tibial_artery eQTL	0.00709764	0	1294
MANF (F, CSF)	RASSF1-AS1	eQTL_catalogue_tibial_artery eQTL	0.00699461	0	1367
MANF (F, CSF)	ENSG00000272104	eQTL_catalogue_tibial_artery eQTL	0.00667002	0	1379
MANF (F, CSF)	SEMA3B	eQTL_catalogue_tibial_artery eQTL	0.00638215	0	1262
MANF (F, CSF)	TMEM115	eQTL_catalogue_tibial_artery eQTL	0.00619787	0	1395
MANF (F, CSF)	STIMATE-MUSTN1	eQTL_catalogue_tibial_artery eQTL	0.00610013	0	1110
MANF (F, CSF)	NPRL2	eQTL_catalogue_tibial_artery eQTL	0.00605759	0	1379
MANF (F, CSF)	BAP1	eQTL_catalogue_tibial_artery eQTL	0.00598792	0	1803
MANF (F, CSF)	RASSF1	eQTL_catalogue_tibial_artery eQTL	0.00595335	0	1371
MANF (F, CSF)	PPM1M	eQTL_catalogue_tibial_artery eQTL	0.00571421	0	2050
MANF (F, CSF)	TWF2	eQTL_catalogue_tibial_artery eQTL	0.00566699	0	2049
MANF (F, CSF)	WDR82	eQTL_catalogue_tibial_artery eQTL	0.00559875	0	1979
MANF (F, CSF)	ZMYND10	eQTL_catalogue_tibial_artery eQTL	0.00555631	0	1375
MANF (F, CSF)	HYAL2	eQTL_catalogue_tibial_artery eQTL	0.0054021	0	1348
MANF (F, CSF)	PHF7	eQTL_catalogue_tibial_artery eQTL	0.00539716	0	1803
MANF (F, CSF)	RFT1	eQTL_catalogue_tibial_artery eQTL	0.00531641	0	779
MANF (F, CSF)	TWF2-DT	eQTL_catalogue_tibial_artery eQTL	0.00527644	0	2067
MANF (F, CSF)	SEMA3F-AS1	eQTL_catalogue_tibial_artery eQTL	0.00524704	0	1058
MANF (F, CSF)	CYB561D2	eQTL_catalogue_tibial_artery eQTL	0.00493181	0	1379
MANF (F, CSF)	ENSG00000271858	eQTL_catalogue_tibial_artery eQTL	0.00484237	0	1404
MANF (F, CSF)	RBM6	eQTL_catalogue_tibial_artery eQTL	0.0047058	0	629
MANF (F, CSF)	TUSC2	eQTL_catalogue_tibial_artery eQTL	0.00465649	0	1352
MANF (F, CSF)	LSMEM2	eQTL_catalogue_tibial_artery eQTL	0.00419814	0	1270
MANF (F, CSF)	GNAI2	eQTL_catalogue_tibial_artery eQTL	0.00395949	0	1167
MANF (F, CSF)	SMIM4	eQTL_catalogue_tibial_artery eQTL	0.00392159	0	1636
MANF (F, CSF)	ENSG00000230454	eQTL_catalogue_tibial_artery eQTL	0.00388762	0	1243
MANF (F, CSF)	SEMA3F	eQTL_catalogue_tibial_artery eQTL	0.00382176	0	1058
MANF (F, CSF)	TNNC1	eQTL_catalogue_tibial_artery eQTL	0.00381155	0	1749
MANF (F, CSF)	SLC38A3	eQTL_catalogue_tibial_artery eQTL	0.00372303	0	1143
MANF (F, CSF)	NISCH	eQTL_catalogue_tibial_artery eQTL	0.0036973	0	1748
MANF (F, CSF)	STAB1	eQTL_catalogue_tibial_artery eQTL	0.00363173	0	1689
MANF (F, CSF)	SEMA3G	eQTL_catalogue_tibial_artery eQTL	0.00362479	0	1764
MANF (F, CSF)	ITIH4	eQTL_catalogue_tibial_artery eQTL	0.00359464	0	1271
MANF (F, CSF)	PBRM1	eQTL_catalogue_tibial_artery eQTL	0.0035761	0	1464
MANF (F, CSF)	ITIH4-AS1	eQTL_catalogue_tibial_artery eQTL	0.00336322	0	1287
MANF (F, CSF)	NT5DC2	eQTL_catalogue_tibial_artery eQTL	0.00331017	0	1633
MANF (F, CSF)	ENSG00000243696	eQTL_catalogue_tibial_artery eQTL	0.00327931	0	1264
MANF (F, CSF)	NEK4	eQTL_catalogue_tibial_artery eQTL	0.00305481	0	1364
MANF (F, CSF)	RBM5	eQTL_catalogue_tibial_artery eQTL	0.00304458	0	920
MANF (F, CSF)	GNL3	eQTL_catalogue_tibial_artery eQTL	0.00302569	0	1467
MANF (F, CSF)	SPCS1	eQTL_catalogue_tibial_artery eQTL	0.00262826	0	1436
MANF (F, CSF)	RBM5-AS1	eQTL_catalogue_tibial_artery eQTL	0.00252568	0	949
MANF (F, CSF)	GLT8D1	eQTL_catalogue_tibial_artery eQTL	0.00250296	0	1435
MANF (F, CSF)	MST1R	eQTL_catalogue_tibial_artery eQTL	0.00233748	0	541
MANF (F, CSF)	ITIH3	eQTL_catalogue_tibial_artery eQTL	0.00227761	0	1341
MANF (F, CSF)	IP6K1	eQTL_catalogue_tibial_artery eQTL	0.000875909	0.00201638	284
MANF (F, CSF)	ENSG00000289519	eQTL_catalogue_tibial_artery eQTL	0.00194383	0	1104
MANF (F, CSF)	ITIH1	eQTL_catalogue_tibial_artery eQTL	0.00192013	0	1360
MANF (F, CSF)	MUSTN1	eQTL_catalogue_tibial_artery eQTL	0.00189141	0	1265
MANF (F, CSF)	MON1A	eQTL_catalogue_tibial_artery eQTL	0.00168761	0	611
MANF (F, CSF)	SFMBT1	eQTL_catalogue_tibial_artery eQTL	0.00146266	0	884
MANF (F, CSF)	STIMATE	eQTL_catalogue_tibial_artery eQTL	0.00144634	0	1110
MANF (F, CSF)	CDHR4	eQTL_catalogue_tibial_artery eQTL	0.0013132	0	312
MANF (F, CSF)	ENSG00000272305	eQTL_catalogue_tibial_artery eQTL	0.0012619	0	819
MANF (F, CSF)	TRAIP	eQTL_catalogue_tibial_artery eQTL	0.000982609	0	437
MANF (F, CSF)	DCP1A	eQTL_catalogue_tibial_artery eQTL	0.000968538	0	460
MANF (F, CSF)	TKT	eQTL_catalogue_tibial_artery eQTL	0.000966158	0	601
MANF (F, CSF)	PRKCD	eQTL_catalogue_tibial_artery eQTL	0.000941373	0	754
MANF (F, CSF)	INKA1	eQTL_catalogue_tibial_artery eQTL	0.000848802	0	324
MANF (F, CSF)	APEH	eQTL_catalogue_tibial_artery eQTL	0.000427751	0.000726548	105
MANF (F, CSF)	MST1	eQTL_catalogue_tibial_artery eQTL	0.000333284	0	118
MANF (F, CSF)	RNF123	eQTL_catalogue_tibial_artery eQTL	0.000309159	0	118
MANF (F, CSF)	HEMK1	eQTL_catalogue_tibial_artery sQTL	0.0192483	0.0487781	1680
MANF (F, CSF)	MST1	eQTL_catalogue_tibial_artery sQTL	0.00556882	0.0264565	113
MANF (F, CSF)	RNF123	eQTL_catalogue_tibial_artery sQTL	0.00574131	0.0261192	140
MANF (F, CSF)	DNAH1	eQTL_catalogue_tibial_artery sQTL	0.00685415	0.0171972	1815
MANF (F, CSF)	C3orf18	eQTL_catalogue_tibial_artery sQTL	0.00433612	0.0129286	1662
MANF (F, CSF)	MANF	eQTL_catalogue_tibial_artery sQTL	0.0100683	0	2856
MANF (F, CSF)	NISCH	eQTL_catalogue_tibial_artery sQTL	0.00682816	0	1723
MANF (F, CSF)	RASSF1	eQTL_catalogue_tibial_artery sQTL	0.00604721	0	1367
MANF (F, CSF)	SEMA3B-AS1	eQTL_catalogue_tibial_artery sQTL	0.00519122	0	1262
MANF (F, CSF)	RBM6	eQTL_catalogue_tibial_artery sQTL	0.00420029	0	737
MANF (F, CSF)	PRKCD	eQTL_catalogue_tibial_artery sQTL	0.0037052	0	730
MANF (F, CSF)	GNL3	eQTL_catalogue_tibial_artery sQTL	0.00369082	0	1462
MANF (F, CSF)	ENSG00000243696	eQTL_catalogue_tibial_artery sQTL	0.00368039	0	1269
MANF (F, CSF)	NT5DC2	eQTL_catalogue_tibial_artery sQTL	0.00346741	0	1649
MANF (F, CSF)	GLT8D1	eQTL_catalogue_tibial_artery sQTL	0.00310684	0	1445
MANF (F, CSF)	ITIH3	eQTL_catalogue_tibial_artery sQTL	0.00303727	0	1340
MANF (F, CSF)	SMIM4	eQTL_catalogue_tibial_artery sQTL	0.00302822	0	1635
MANF (F, CSF)	ITIH4	eQTL_catalogue_tibial_artery sQTL	0.00300693	0	1303
MANF (F, CSF)	TKT	eQTL_catalogue_tibial_artery sQTL	0.00101631	0	646
MANF (F, CSF)	TEX264	eQTL_catalogue_tibial_nerve eQTL	0.276196	0	3172
MANF (F, CSF)	GRM2	eQTL_catalogue_tibial_nerve eQTL	0.256398	0	3105
MANF (F, CSF)	DOCK3	eQTL_catalogue_tibial_nerve eQTL	0.0346605	0	1785
MANF (F, CSF)	LINC02019	eQTL_catalogue_tibial_nerve eQTL	0.0289528	0	1772
MANF (F, CSF)	HEMK1	eQTL_catalogue_tibial_nerve eQTL	0.0271641	0	1667
MANF (F, CSF)	PHF7	eQTL_catalogue_tibial_nerve eQTL	0.0116977	0.0213112	1798
MANF (F, CSF)	HYAL3	eQTL_catalogue_tibial_nerve eQTL	0.0208412	0	1307
MANF (F, CSF)	GMPPB	eQTL_catalogue_tibial_nerve eQTL	0.00133834	0.0188016	177
MANF (F, CSF)	RAD54L2	eQTL_catalogue_tibial_nerve eQTL	0.017696	0	3078
MANF (F, CSF)	MANF	eQTL_catalogue_tibial_nerve eQTL	0.0166809	0	2845
MANF (F, CSF)	PCBP4	eQTL_catalogue_tibial_nerve eQTL	0.0159925	0	2576
MANF (F, CSF)	GLYCTK	eQTL_catalogue_tibial_nerve eQTL	0.00280987	0.0159164	1975
MANF (F, CSF)	ENSG00000287707	eQTL_catalogue_tibial_nerve eQTL	0.0148612	0	2640
MANF (F, CSF)	INKA1	eQTL_catalogue_tibial_nerve eQTL	0.00439947	0.0130795	322
MANF (F, CSF)	RASSF1	eQTL_catalogue_tibial_nerve eQTL	0.0119681	0	1366
MANF (F, CSF)	DUSP7	eQTL_catalogue_tibial_nerve eQTL	0.0112563	0	2402
MANF (F, CSF)	DCAF1	eQTL_catalogue_tibial_nerve eQTL	0.010179	0	2995
MANF (F, CSF)	MST1	eQTL_catalogue_tibial_nerve eQTL	0.00200265	0.00971987	117
MANF (F, CSF)	RBM6	eQTL_catalogue_tibial_nerve eQTL	0.0096803	0	624
MANF (F, CSF)	C3orf18	eQTL_catalogue_tibial_nerve eQTL	0.00952072	0	1668
MANF (F, CSF)	CACNA2D2	eQTL_catalogue_tibial_nerve eQTL	0.00893711	0	1580
MANF (F, CSF)	IQCF1	eQTL_catalogue_tibial_nerve eQTL	0.00875622	0	2717
MANF (F, CSF)	ACY1	eQTL_catalogue_tibial_nerve eQTL	0.00859771	0	2557
MANF (F, CSF)	RPL29	eQTL_catalogue_tibial_nerve eQTL	0.00854087	0	2536
MANF (F, CSF)	RBM15B	eQTL_catalogue_tibial_nerve eQTL	0.00848358	0	2849
MANF (F, CSF)	MAPKAPK3	eQTL_catalogue_tibial_nerve eQTL	0.00837252	0	1712
MANF (F, CSF)	RASSF1-AS1	eQTL_catalogue_tibial_nerve eQTL	0.00815304	0	1362
MANF (F, CSF)	ABHD14A	eQTL_catalogue_tibial_nerve eQTL	0.00804165	0	2578
MANF (F, CSF)	PARP3	eQTL_catalogue_tibial_nerve eQTL	0.00791909	0	2627
MANF (F, CSF)	ENSG00000288988	eQTL_catalogue_tibial_nerve eQTL	0.00789412	0	2844
MANF (F, CSF)	TUSC2	eQTL_catalogue_tibial_nerve eQTL	0.00778916	0	1347
MANF (F, CSF)	RRP9	eQTL_catalogue_tibial_nerve eQTL	0.00769771	0	2627
MANF (F, CSF)	CISH	eQTL_catalogue_tibial_nerve eQTL	0.00763436	0	1713
MANF (F, CSF)	ABHD14B	eQTL_catalogue_tibial_nerve eQTL	0.00742885	0	2557
MANF (F, CSF)	ENSG00000289504	eQTL_catalogue_tibial_nerve eQTL	0.00742094	0	1755
MANF (F, CSF)	WDR82	eQTL_catalogue_tibial_nerve eQTL	0.00580143	0.00730515	1974
MANF (F, CSF)	ENSG00000280382	eQTL_catalogue_tibial_nerve eQTL	0.00723006	0	1699
MANF (F, CSF)	ENSG00000285685	eQTL_catalogue_tibial_nerve eQTL	0.00720721	0	2425
MANF (F, CSF)	GPR62	eQTL_catalogue_tibial_nerve eQTL	0.00716848	0	2607
MANF (F, CSF)	TWF2	eQTL_catalogue_tibial_nerve eQTL	0.00706392	0	2044
MANF (F, CSF)	ALAS1	eQTL_catalogue_tibial_nerve eQTL	0.00684442	0	2125
MANF (F, CSF)	TMEM115	eQTL_catalogue_tibial_nerve eQTL	0.00637959	0	1390
MANF (F, CSF)	ENSG00000230454	eQTL_catalogue_tibial_nerve eQTL	0.00631427	0	1239
MANF (F, CSF)	IFRD2	eQTL_catalogue_tibial_nerve eQTL	0.00630086	0	1290
MANF (F, CSF)	DNAH1	eQTL_catalogue_tibial_nerve eQTL	0.00556969	0	1925
MANF (F, CSF)	SFMBT1	eQTL_catalogue_tibial_nerve eQTL	0.0054511	0	882
MANF (F, CSF)	NPRL2	eQTL_catalogue_tibial_nerve eQTL	0.00541661	0	1374
MANF (F, CSF)	PPM1M	eQTL_catalogue_tibial_nerve eQTL	0.00538597	0	2045
MANF (F, CSF)	POC1A	eQTL_catalogue_tibial_nerve eQTL	0.00534069	0	2202
MANF (F, CSF)	GLYCTK-AS1	eQTL_catalogue_tibial_nerve eQTL	0.00531633	0	1948
MANF (F, CSF)	SEMA3B-AS1	eQTL_catalogue_tibial_nerve eQTL	0.00529478	0	1258
MANF (F, CSF)	BAP1	eQTL_catalogue_tibial_nerve eQTL	0.00523034	0	1799
MANF (F, CSF)	HYAL1	eQTL_catalogue_tibial_nerve eQTL	0.00516116	0	1325
MANF (F, CSF)	ZMYND10	eQTL_catalogue_tibial_nerve eQTL	0.00509494	0	1370
MANF (F, CSF)	ENSG00000271858	eQTL_catalogue_tibial_nerve eQTL	0.00509388	0	1399
MANF (F, CSF)	CYB561D2	eQTL_catalogue_tibial_nerve eQTL	0.00492334	0	1374
MANF (F, CSF)	NAA80	eQTL_catalogue_tibial_nerve eQTL	0.00471631	0	1307
MANF (F, CSF)	SLC38A3	eQTL_catalogue_tibial_nerve eQTL	0.00467314	0	1139
MANF (F, CSF)	HYAL2	eQTL_catalogue_tibial_nerve eQTL	0.00458104	0	1343
MANF (F, CSF)	SEMA3F	eQTL_catalogue_tibial_nerve eQTL	0.0043795	0	1054
MANF (F, CSF)	ENSG00000213600	eQTL_catalogue_tibial_nerve eQTL	0.00433251	0	1192
MANF (F, CSF)	LSMEM2	eQTL_catalogue_tibial_nerve eQTL	0.00423598	0	1266
MANF (F, CSF)	SEMA3B	eQTL_catalogue_tibial_nerve eQTL	0.00418357	0	1258
MANF (F, CSF)	STIMATE-MUSTN1	eQTL_catalogue_tibial_nerve eQTL	0.00415674	0	1110
MANF (F, CSF)	NISCH	eQTL_catalogue_tibial_nerve eQTL	0.00411433	0	1743
MANF (F, CSF)	TNNC1	eQTL_catalogue_tibial_nerve eQTL	0.00404942	0	1744
MANF (F, CSF)	GNAI2	eQTL_catalogue_tibial_nerve eQTL	0.00393723	0	1163
MANF (F, CSF)	ITIH1	eQTL_catalogue_tibial_nerve eQTL	0.0038293	0	1357
MANF (F, CSF)	RBM5-AS1	eQTL_catalogue_tibial_nerve eQTL	0.00378694	0	944
MANF (F, CSF)	SEMA3F-AS1	eQTL_catalogue_tibial_nerve eQTL	0.00375373	0	1054
MANF (F, CSF)	SEMA3G	eQTL_catalogue_tibial_nerve eQTL	0.00374382	0	1759
MANF (F, CSF)	ITIH4	eQTL_catalogue_tibial_nerve eQTL	0.0036602	0	1271
MANF (F, CSF)	STAB1	eQTL_catalogue_tibial_nerve eQTL	0.00365226	0	1683
MANF (F, CSF)	ENSG00000243696	eQTL_catalogue_tibial_nerve eQTL	0.00347332	0	1265
MANF (F, CSF)	ENSG00000272305	eQTL_catalogue_tibial_nerve eQTL	0.00339847	0	816
MANF (F, CSF)	SMIM4	eQTL_catalogue_tibial_nerve eQTL	0.0033934	0	1629
MANF (F, CSF)	NEK4	eQTL_catalogue_tibial_nerve eQTL	0.0031222	0	1361
MANF (F, CSF)	GNL3	eQTL_catalogue_tibial_nerve eQTL	0.00308572	0	1463
MANF (F, CSF)	NT5DC2	eQTL_catalogue_tibial_nerve eQTL	0.00308469	0	1626
MANF (F, CSF)	SPCS1	eQTL_catalogue_tibial_nerve eQTL	0.00302413	0	1432
MANF (F, CSF)	TWF2-DT	eQTL_catalogue_tibial_nerve eQTL	0.00284453	0	2062
MANF (F, CSF)	PBRM1	eQTL_catalogue_tibial_nerve eQTL	0.00283002	0	1461
MANF (F, CSF)	GLT8D1	eQTL_catalogue_tibial_nerve eQTL	0.00281861	0	1431
MANF (F, CSF)	ITIH3	eQTL_catalogue_tibial_nerve eQTL	0.00243095	0	1339
MANF (F, CSF)	RBM5	eQTL_catalogue_tibial_nerve eQTL	0.00242152	0	916
MANF (F, CSF)	RFT1	eQTL_catalogue_tibial_nerve eQTL	0.00224551	0	777
MANF (F, CSF)	ITIH4-AS1	eQTL_catalogue_tibial_nerve eQTL	0.00219419	0	1286
MANF (F, CSF)	MUSTN1	eQTL_catalogue_tibial_nerve eQTL	0.00176896	0	1266
MANF (F, CSF)	STIMATE	eQTL_catalogue_tibial_nerve eQTL	0.00163328	0	1110
MANF (F, CSF)	ENSG00000289519	eQTL_catalogue_tibial_nerve eQTL	0.00160884	0	1104
MANF (F, CSF)	MON1A	eQTL_catalogue_tibial_nerve eQTL	0.00151894	0	606
MANF (F, CSF)	ENSG00000228008	eQTL_catalogue_tibial_nerve eQTL	0.00148871	0	537
MANF (F, CSF)	MST1R	eQTL_catalogue_tibial_nerve eQTL	0.0013549	0	537
MANF (F, CSF)	DCP1A	eQTL_catalogue_tibial_nerve eQTL	0.00107825	0	459
MANF (F, CSF)	CACNA1D	eQTL_catalogue_tibial_nerve eQTL	0.00104048	0	480
MANF (F, CSF)	PRKCD	eQTL_catalogue_tibial_nerve eQTL	0.00102491	0	753
MANF (F, CSF)	CDHR4	eQTL_catalogue_tibial_nerve eQTL	0.00100209	0	310
MANF (F, CSF)	RNF123	eQTL_catalogue_tibial_nerve eQTL	0.000993112	0	117
MANF (F, CSF)	TRAIP	eQTL_catalogue_tibial_nerve eQTL	0.000989178	0	435
MANF (F, CSF)	UBA7	eQTL_catalogue_tibial_nerve eQTL	0.000965999	0	348
MANF (F, CSF)	ENSG00000286531	eQTL_catalogue_tibial_nerve eQTL	0.000887294	0	678
MANF (F, CSF)	TKT	eQTL_catalogue_tibial_nerve eQTL	0.000774532	0	601
MANF (F, CSF)	IP6K1	eQTL_catalogue_tibial_nerve eQTL	0.000771146	0	283
MANF (F, CSF)	APEH	eQTL_catalogue_tibial_nerve eQTL	0.000377478	0	104
MANF (F, CSF)	HEMK1	eQTL_catalogue_tibial_nerve sQTL	0.0209688	0.0523488	1676
MANF (F, CSF)	MST1	eQTL_catalogue_tibial_nerve sQTL	0.0036263	0.0273305	113
MANF (F, CSF)	RNF123	eQTL_catalogue_tibial_nerve sQTL	0.000978681	0.0270786	139
MANF (F, CSF)	DNAH1	eQTL_catalogue_tibial_nerve sQTL	0.00673909	0.0171488	1811
MANF (F, CSF)	MANF	eQTL_catalogue_tibial_nerve sQTL	0.0108997	0	2848
MANF (F, CSF)	NISCH	eQTL_catalogue_tibial_nerve sQTL	0.00696181	0	1717
MANF (F, CSF)	SEMA3B-AS1	eQTL_catalogue_tibial_nerve sQTL	0.00510664	0	1258
MANF (F, CSF)	SEMA3G	eQTL_catalogue_tibial_nerve sQTL	0.0046083	0	1762
MANF (F, CSF)	STIMATE-MUSTN1	eQTL_catalogue_tibial_nerve sQTL	0.00417169	0	1266
MANF (F, CSF)	ITIH4	eQTL_catalogue_tibial_nerve sQTL	0.00397257	0	1302
MANF (F, CSF)	ENSG00000243696	eQTL_catalogue_tibial_nerve sQTL	0.00372127	0	1269
MANF (F, CSF)	NT5DC2	eQTL_catalogue_tibial_nerve sQTL	0.00353431	0	1644
MANF (F, CSF)	GLT8D1	eQTL_catalogue_tibial_nerve sQTL	0.00327487	0	1438
MANF (F, CSF)	RBM5	eQTL_catalogue_tibial_nerve sQTL	0.00321429	0	956
MANF (F, CSF)	SMIM4	eQTL_catalogue_tibial_nerve sQTL	0.00318087	0	1628
MANF (F, CSF)	STAB1	eQTL_catalogue_tibial_nerve sQTL	0.00294302	0	1646
MANF (F, CSF)	PRKCD	eQTL_catalogue_tibial_nerve sQTL	0.00191876	0	730
MANF (F, CSF)	RBM6	eQTL_catalogue_tibial_nerve sQTL	0.00183155	0	732
MANF (F, CSF)	TKT	eQTL_catalogue_tibial_nerve sQTL	0.000952514	0	623
MANF (F, CSF)	CDHR4	eQTL_catalogue_tibial_nerve sQTL	0.000594091	0	294
MANF (F, CSF)	TEX264	eQTL_catalogue_tranverse_colon eQTL	0.119218	0	3130
MANF (F, CSF)	GRM2	eQTL_catalogue_tranverse_colon eQTL	0.100578	0	3064
MANF (F, CSF)	HYAL3	eQTL_catalogue_tranverse_colon eQTL	0.0470129	0	1291
MANF (F, CSF)	UBA7	eQTL_catalogue_tranverse_colon eQTL	0.00204071	0.0302797	348
MANF (F, CSF)	PCBP4	eQTL_catalogue_tranverse_colon eQTL	0.0290309	0	2540
MANF (F, CSF)	DOCK3	eQTL_catalogue_tranverse_colon eQTL	0.026026	0	1772
MANF (F, CSF)	HEMK1	eQTL_catalogue_tranverse_colon eQTL	0.0253696	0	1654
MANF (F, CSF)	NAA80	eQTL_catalogue_tranverse_colon eQTL	0.0245098	0	1291
MANF (F, CSF)	NT5DC2	eQTL_catalogue_tranverse_colon eQTL	0.00310452	0.0241171	1599
MANF (F, CSF)	GLYCTK	eQTL_catalogue_tranverse_colon eQTL	0.00337517	0.0170575	1949
MANF (F, CSF)	LINC02019	eQTL_catalogue_tranverse_colon eQTL	0.00938699	0.0150736	1759
MANF (F, CSF)	ENSG00000289504	eQTL_catalogue_tranverse_colon eQTL	0.00968478	0.0150208	1741
MANF (F, CSF)	RAD54L2	eQTL_catalogue_tranverse_colon eQTL	0.0141625	0	3040
MANF (F, CSF)	RBM15B	eQTL_catalogue_tranverse_colon eQTL	0.0118568	0	2814
MANF (F, CSF)	DUSP7	eQTL_catalogue_tranverse_colon eQTL	0.0103109	0	2369
MANF (F, CSF)	PARP3	eQTL_catalogue_tranverse_colon eQTL	0.00991946	0	2589
MANF (F, CSF)	MANF	eQTL_catalogue_tranverse_colon eQTL	0.00947063	0	2810
MANF (F, CSF)	TUSC2	eQTL_catalogue_tranverse_colon eQTL	0.00906513	0	1331
MANF (F, CSF)	ZMYND10	eQTL_catalogue_tranverse_colon eQTL	0.00903241	0	1354
MANF (F, CSF)	ACY1	eQTL_catalogue_tranverse_colon eQTL	0.00890916	0	2521
MANF (F, CSF)	ENSG00000230454	eQTL_catalogue_tranverse_colon eQTL	0.00843654	0	1225
MANF (F, CSF)	WDR82	eQTL_catalogue_tranverse_colon eQTL	0.00821312	0	1948
MANF (F, CSF)	ENSG00000288988	eQTL_catalogue_tranverse_colon eQTL	0.00799066	0	2809
MANF (F, CSF)	DCAF1	eQTL_catalogue_tranverse_colon eQTL	0.0078463	0	2959
MANF (F, CSF)	RRP9	eQTL_catalogue_tranverse_colon eQTL	0.00769636	0	2589
MANF (F, CSF)	GPR62	eQTL_catalogue_tranverse_colon eQTL	0.00746319	0	2571
MANF (F, CSF)	ENSG00000287707	eQTL_catalogue_tranverse_colon eQTL	0.00732827	0	2602
MANF (F, CSF)	ABHD14B	eQTL_catalogue_tranverse_colon eQTL	0.00709028	0	2521
MANF (F, CSF)	ABHD14A	eQTL_catalogue_tranverse_colon eQTL	0.0069152	0	2542
MANF (F, CSF)	RASSF1	eQTL_catalogue_tranverse_colon eQTL	0.00680202	0	1350
MANF (F, CSF)	TWF2-DT	eQTL_catalogue_tranverse_colon eQTL	0.00644471	0	2035
MANF (F, CSF)	RPL29	eQTL_catalogue_tranverse_colon eQTL	0.00633329	0	2501
MANF (F, CSF)	ENSG00000280382	eQTL_catalogue_tranverse_colon eQTL	0.00627396	0	1684
MANF (F, CSF)	IFRD2	eQTL_catalogue_tranverse_colon eQTL	0.00626131	0	1274
MANF (F, CSF)	CISH	eQTL_catalogue_tranverse_colon eQTL	0.00619428	0	1697
MANF (F, CSF)	C3orf18	eQTL_catalogue_tranverse_colon eQTL	0.00607856	0	1655
MANF (F, CSF)	CACNA2D2	eQTL_catalogue_tranverse_colon eQTL	0.00603749	0	1566
MANF (F, CSF)	ALAS1	eQTL_catalogue_tranverse_colon eQTL	0.00600286	0	2098
MANF (F, CSF)	MAPKAPK3	eQTL_catalogue_tranverse_colon eQTL	0.00599502	0	1696
MANF (F, CSF)	RASSF1-AS1	eQTL_catalogue_tranverse_colon eQTL	0.00596734	0	1346
MANF (F, CSF)	DNAH1	eQTL_catalogue_tranverse_colon eQTL	0.00585896	0	1900
MANF (F, CSF)	POC1A	eQTL_catalogue_tranverse_colon eQTL	0.00581996	0	2172
MANF (F, CSF)	ENSG00000272104	eQTL_catalogue_tranverse_colon eQTL	0.00565955	0	1358
MANF (F, CSF)	PPM1M	eQTL_catalogue_tranverse_colon eQTL	0.00549095	0	2018
MANF (F, CSF)	ENSG00000271858	eQTL_catalogue_tranverse_colon eQTL	0.00541559	0	1383
MANF (F, CSF)	TWF2	eQTL_catalogue_tranverse_colon eQTL	0.0052962	0	2017
MANF (F, CSF)	TMEM115	eQTL_catalogue_tranverse_colon eQTL	0.00524425	0	1374
MANF (F, CSF)	LSMEM2	eQTL_catalogue_tranverse_colon eQTL	0.00520019	0	1251
MANF (F, CSF)	NPRL2	eQTL_catalogue_tranverse_colon eQTL	0.00514104	0	1358
MANF (F, CSF)	CYB561D2	eQTL_catalogue_tranverse_colon eQTL	0.00500312	0	1358
MANF (F, CSF)	HYAL2	eQTL_catalogue_tranverse_colon eQTL	0.00498646	0	1327
MANF (F, CSF)	SEMA3B-AS1	eQTL_catalogue_tranverse_colon eQTL	0.00498501	0	1244
MANF (F, CSF)	GNAI2	eQTL_catalogue_tranverse_colon eQTL	0.00474495	0	1149
MANF (F, CSF)	HYAL1	eQTL_catalogue_tranverse_colon eQTL	0.00456463	0	1309
MANF (F, CSF)	SEMA3B	eQTL_catalogue_tranverse_colon eQTL	0.00452194	0	1244
MANF (F, CSF)	GLYCTK-AS1	eQTL_catalogue_tranverse_colon eQTL	0.00422061	0	1923
MANF (F, CSF)	PHF7	eQTL_catalogue_tranverse_colon eQTL	0.00368413	0	1773
MANF (F, CSF)	ENSG00000213600	eQTL_catalogue_tranverse_colon eQTL	0.00367647	0	1178
MANF (F, CSF)	NISCH	eQTL_catalogue_tranverse_colon eQTL	0.0036284	0	1717
MANF (F, CSF)	SEMA3G	eQTL_catalogue_tranverse_colon eQTL	0.00357855	0	1733
MANF (F, CSF)	BAP1	eQTL_catalogue_tranverse_colon eQTL	0.00355551	0	1774
MANF (F, CSF)	ENSG00000243696	eQTL_catalogue_tranverse_colon eQTL	0.00353973	0	1240
MANF (F, CSF)	SLC38A3	eQTL_catalogue_tranverse_colon eQTL	0.00350713	0	1125
MANF (F, CSF)	ENSG00000289519	eQTL_catalogue_tranverse_colon eQTL	0.00334495	0	1083
MANF (F, CSF)	TNNC1	eQTL_catalogue_tranverse_colon eQTL	0.00330901	0	1718
MANF (F, CSF)	SMIM4	eQTL_catalogue_tranverse_colon eQTL	0.00314401	0	1602
MANF (F, CSF)	SEMA3F	eQTL_catalogue_tranverse_colon eQTL	0.00309852	0	1043
MANF (F, CSF)	STIMATE-MUSTN1	eQTL_catalogue_tranverse_colon eQTL	0.0030875	0	1089
MANF (F, CSF)	SEMA3F-AS1	eQTL_catalogue_tranverse_colon eQTL	0.00303637	0	1043
MANF (F, CSF)	STAB1	eQTL_catalogue_tranverse_colon eQTL	0.00296295	0	1656
MANF (F, CSF)	RFT1	eQTL_catalogue_tranverse_colon eQTL	0.00276397	0	761
MANF (F, CSF)	ITIH4	eQTL_catalogue_tranverse_colon eQTL	0.00274027	0	1246
MANF (F, CSF)	RBM5	eQTL_catalogue_tranverse_colon eQTL	0.00269212	0	906
MANF (F, CSF)	GNL3	eQTL_catalogue_tranverse_colon eQTL	0.00247204	0	1435
MANF (F, CSF)	NEK4	eQTL_catalogue_tranverse_colon eQTL	0.002402	0	1334
MANF (F, CSF)	RBM5-AS1	eQTL_catalogue_tranverse_colon eQTL	0.00223572	0	934
MANF (F, CSF)	ITIH4-AS1	eQTL_catalogue_tranverse_colon eQTL	0.0021388	0	1262
MANF (F, CSF)	PBRM1	eQTL_catalogue_tranverse_colon eQTL	0.00210235	0	1432
MANF (F, CSF)	GLT8D1	eQTL_catalogue_tranverse_colon eQTL	0.00209844	0	1404
MANF (F, CSF)	SPCS1	eQTL_catalogue_tranverse_colon eQTL	0.00205416	0	1405
MANF (F, CSF)	MUSTN1	eQTL_catalogue_tranverse_colon eQTL	0.00197704	0	1241
MANF (F, CSF)	ITIH3	eQTL_catalogue_tranverse_colon eQTL	0.00181583	0	1313
MANF (F, CSF)	SFMBT1	eQTL_catalogue_tranverse_colon eQTL	0.0017843	0	864
MANF (F, CSF)	STIMATE	eQTL_catalogue_tranverse_colon eQTL	0.00166628	0	1089
MANF (F, CSF)	RBM6	eQTL_catalogue_tranverse_colon eQTL	0.00162175	0	621
MANF (F, CSF)	ENSG00000230698	eQTL_catalogue_tranverse_colon eQTL	0.0013633	0	521
MANF (F, CSF)	MON1A	eQTL_catalogue_tranverse_colon eQTL	0.0012839	0	605
MANF (F, CSF)	ENSG00000272305	eQTL_catalogue_tranverse_colon eQTL	0.00121617	0	800
MANF (F, CSF)	MST1R	eQTL_catalogue_tranverse_colon eQTL	0.00120284	0	535
MANF (F, CSF)	ENSG00000228008	eQTL_catalogue_tranverse_colon eQTL	0.00109656	0	535
MANF (F, CSF)	ENSG00000286531	eQTL_catalogue_tranverse_colon eQTL	0.00106089	0	664
MANF (F, CSF)	TRAIP	eQTL_catalogue_tranverse_colon eQTL	0.00105319	0	434
MANF (F, CSF)	PRKCD	eQTL_catalogue_tranverse_colon eQTL	0.00104919	0	738
MANF (F, CSF)	RNF123	eQTL_catalogue_tranverse_colon eQTL	0.000373183	0.000814722	118
MANF (F, CSF)	CDHR4	eQTL_catalogue_tranverse_colon eQTL	0.000777457	0	310
MANF (F, CSF)	INKA1	eQTL_catalogue_tranverse_colon eQTL	0.000755624	0	322
MANF (F, CSF)	IP6K1	eQTL_catalogue_tranverse_colon eQTL	0.000750945	0	282
MANF (F, CSF)	TKT	eQTL_catalogue_tranverse_colon eQTL	0.000746732	0	587
MANF (F, CSF)	CACNA1D	eQTL_catalogue_tranverse_colon eQTL	0.000689621	0	470
MANF (F, CSF)	DCP1A	eQTL_catalogue_tranverse_colon eQTL	0.000620315	0	450
MANF (F, CSF)	GMPPB	eQTL_catalogue_tranverse_colon eQTL	0.000519265	0	177
MANF (F, CSF)	MST1	eQTL_catalogue_tranverse_colon eQTL	0.000381995	0	118
MANF (F, CSF)	APEH	eQTL_catalogue_tranverse_colon eQTL	0.000286111	0	105
MANF (F, CSF)	MANF	eQTL_catalogue_tranverse_colon sQTL	0.160833	0	2813
MANF (F, CSF)	NT5DC2	eQTL_catalogue_tranverse_colon sQTL	0.0035438	0.0267877	1617
MANF (F, CSF)	NISCH	eQTL_catalogue_tranverse_colon sQTL	0.00599854	0.0221504	1691
MANF (F, CSF)	GLT8D1	eQTL_catalogue_tranverse_colon sQTL	0.00313402	0	1418
MANF (F, CSF)	STAB1	eQTL_catalogue_tranverse_colon sQTL	0.00304259	0	1619
MANF (F, CSF)	RBM6	eQTL_catalogue_tranverse_colon sQTL	0.00219769	0	850
MANF (F, CSF)	ITIH4	eQTL_catalogue_tranverse_colon sQTL	0.00208341	0	1277
MANF (F, CSF)	MST1	eQTL_catalogue_tranverse_colon sQTL	0.0020249	0.00113933	113
MANF (F, CSF)	PRKCD	eQTL_catalogue_tranverse_colon sQTL	0.000981221	0	714
MANF (F, CSF)	RNF123	eQTL_catalogue_tranverse_colon sQTL	0.000403723	0.000959016	139
MANF (F, CSF)	NT5DC2	eQTL_catalogue_uterus eQTL	0.00295032	0.0188774	1342
MANF (F, CSF)	TEX264	eQTL_catalogue_uterus eQTL	0.0148166	0	2683
MANF (F, CSF)	DCAF1	eQTL_catalogue_uterus eQTL	0.0110012	0	2507
MANF (F, CSF)	ENSG00000280382	eQTL_catalogue_uterus eQTL	0.0108142	0	1451
MANF (F, CSF)	ACY1	eQTL_catalogue_uterus eQTL	0.00997332	0	2129
MANF (F, CSF)	ABHD14A	eQTL_catalogue_uterus eQTL	0.00956019	0	2146
MANF (F, CSF)	GRM2	eQTL_catalogue_uterus eQTL	0.00938115	0	2625
MANF (F, CSF)	MAPKAPK3	eQTL_catalogue_uterus eQTL	0.00888193	0	1458
MANF (F, CSF)	ABHD14B	eQTL_catalogue_uterus eQTL	0.00836905	0	2129
MANF (F, CSF)	DOCK3	eQTL_catalogue_uterus eQTL	0.00829166	0	1497
MANF (F, CSF)	IQCF1	eQTL_catalogue_uterus eQTL	0.00804643	0	2268
MANF (F, CSF)	RBM15B	eQTL_catalogue_uterus eQTL	0.0080413	0	2378
MANF (F, CSF)	RAD54L2	eQTL_catalogue_uterus eQTL	0.00797483	0	2579
MANF (F, CSF)	RRP9	eQTL_catalogue_uterus eQTL	0.00784558	0	2185
MANF (F, CSF)	C3orf18	eQTL_catalogue_uterus eQTL	0.00784205	0	1430
MANF (F, CSF)	RASSF1-AS1	eQTL_catalogue_uterus eQTL	0.00782288	0	1190
MANF (F, CSF)	ENSG00000271858	eQTL_catalogue_uterus eQTL	0.00779216	0	1225
MANF (F, CSF)	ENSG00000287707	eQTL_catalogue_uterus eQTL	0.00756051	0	2196
MANF (F, CSF)	ENSG00000288988	eQTL_catalogue_uterus eQTL	0.00747801	0	2373
MANF (F, CSF)	ENSG00000289504	eQTL_catalogue_uterus eQTL	0.0074344	0	1480
MANF (F, CSF)	MANF	eQTL_catalogue_uterus eQTL	0.00730183	0	2374
MANF (F, CSF)	LINC02019	eQTL_catalogue_uterus eQTL	0.0070882	0	1489
MANF (F, CSF)	RPL29	eQTL_catalogue_uterus eQTL	0.00706428	0	2112
MANF (F, CSF)	PCBP4	eQTL_catalogue_uterus eQTL	0.00698374	0	2144
MANF (F, CSF)	SEMA3G	eQTL_catalogue_uterus eQTL	0.00336084	0.00692466	1441
MANF (F, CSF)	GPR62	eQTL_catalogue_uterus eQTL	0.00686964	0	2172
MANF (F, CSF)	DUSP7	eQTL_catalogue_uterus eQTL	0.00682538	0	2006
MANF (F, CSF)	HEMK1	eQTL_catalogue_uterus eQTL	0.00679344	0	1429
MANF (F, CSF)	PARP3	eQTL_catalogue_uterus eQTL	0.0065917	0	2185
MANF (F, CSF)	TWF2-DT	eQTL_catalogue_uterus eQTL	0.00644938	0	1713
MANF (F, CSF)	CISH	eQTL_catalogue_uterus eQTL	0.0063992	0	1458
MANF (F, CSF)	SEMA3B-AS1	eQTL_catalogue_uterus eQTL	0.00604039	0	1093
MANF (F, CSF)	CACNA2D2	eQTL_catalogue_uterus eQTL	0.00592093	0	1366
MANF (F, CSF)	HYAL2	eQTL_catalogue_uterus eQTL	0.00584064	0	1172
MANF (F, CSF)	POC1A	eQTL_catalogue_uterus eQTL	0.00583355	0	1835
MANF (F, CSF)	NPRL2	eQTL_catalogue_uterus eQTL	0.00577182	0	1202
MANF (F, CSF)	TUSC2	eQTL_catalogue_uterus eQTL	0.00563255	0	1176
MANF (F, CSF)	CYB561D2	eQTL_catalogue_uterus eQTL	0.00562481	0	1202
MANF (F, CSF)	RASSF1	eQTL_catalogue_uterus eQTL	0.00555657	0	1194
MANF (F, CSF)	TMEM115	eQTL_catalogue_uterus eQTL	0.00555192	0	1217
MANF (F, CSF)	ALAS1	eQTL_catalogue_uterus eQTL	0.00546301	0	1769
MANF (F, CSF)	ZMYND10	eQTL_catalogue_uterus eQTL	0.00542169	0	1198
MANF (F, CSF)	HYAL3	eQTL_catalogue_uterus eQTL	0.00537559	0	1138
MANF (F, CSF)	SLC38A3	eQTL_catalogue_uterus eQTL	0.00536624	0	985
MANF (F, CSF)	HYAL1	eQTL_catalogue_uterus eQTL	0.0052041	0	1155
MANF (F, CSF)	NAA80	eQTL_catalogue_uterus eQTL	0.00511748	0	1138
MANF (F, CSF)	LSMEM2	eQTL_catalogue_uterus eQTL	0.0051096	0	1100
MANF (F, CSF)	SEMA3B	eQTL_catalogue_uterus eQTL	0.00483037	0	1093
MANF (F, CSF)	IFRD2	eQTL_catalogue_uterus eQTL	0.00479956	0	1122
MANF (F, CSF)	PPM1M	eQTL_catalogue_uterus eQTL	0.00466624	0	1698
MANF (F, CSF)	TWF2	eQTL_catalogue_uterus eQTL	0.00457313	0	1697
MANF (F, CSF)	TNNC1	eQTL_catalogue_uterus eQTL	0.00440934	0	1427
MANF (F, CSF)	ENSG00000230454	eQTL_catalogue_uterus eQTL	0.00430585	0	1074
MANF (F, CSF)	ENSG00000213600	eQTL_catalogue_uterus eQTL	0.00406875	0	1031
MANF (F, CSF)	WDR82	eQTL_catalogue_uterus eQTL	0.00402542	0	1631
MANF (F, CSF)	GLYCTK	eQTL_catalogue_uterus eQTL	0.00395181	0	1632
MANF (F, CSF)	DNAH1	eQTL_catalogue_uterus eQTL	0.00387772	0	1586
MANF (F, CSF)	GNAI2	eQTL_catalogue_uterus eQTL	0.00379399	0	1009
MANF (F, CSF)	GLYCTK-AS1	eQTL_catalogue_uterus eQTL	0.00376568	0	1608
MANF (F, CSF)	PHF7	eQTL_catalogue_uterus eQTL	0.00321251	0	1469
MANF (F, CSF)	SMIM4	eQTL_catalogue_uterus eQTL	0.00308283	0	1345
MANF (F, CSF)	CDHR4	eQTL_catalogue_uterus eQTL	0.000908982	0.00301959	267
MANF (F, CSF)	NISCH	eQTL_catalogue_uterus eQTL	0.0029464	0	1426
MANF (F, CSF)	SEMA3F	eQTL_catalogue_uterus eQTL	0.00294147	0	911
MANF (F, CSF)	BAP1	eQTL_catalogue_uterus eQTL	0.00292546	0	1469
MANF (F, CSF)	SEMA3F-AS1	eQTL_catalogue_uterus eQTL	0.00268868	0	911
MANF (F, CSF)	STAB1	eQTL_catalogue_uterus eQTL	0.00265826	0	1387
MANF (F, CSF)	RBM5	eQTL_catalogue_uterus eQTL	0.00215653	0	792
MANF (F, CSF)	RBM5-AS1	eQTL_catalogue_uterus eQTL	0.00210594	0	813
MANF (F, CSF)	PBRM1	eQTL_catalogue_uterus eQTL	0.00190976	0	1245
MANF (F, CSF)	SPCS1	eQTL_catalogue_uterus eQTL	0.00182236	0	1230
MANF (F, CSF)	GNL3	eQTL_catalogue_uterus eQTL	0.00178306	0	1245
MANF (F, CSF)	GLT8D1	eQTL_catalogue_uterus eQTL	0.00173578	0	1230
MANF (F, CSF)	ITIH3	eQTL_catalogue_uterus eQTL	0.0017142	0	1160
MANF (F, CSF)	NEK4	eQTL_catalogue_uterus eQTL	0.00163142	0	1176
MANF (F, CSF)	ITIH1	eQTL_catalogue_uterus eQTL	0.00161488	0	1173
MANF (F, CSF)	ITIH4	eQTL_catalogue_uterus eQTL	0.00149701	0	1096
MANF (F, CSF)	ENSG00000243696	eQTL_catalogue_uterus eQTL	0.00142881	0	1090
MANF (F, CSF)	ITIH4-AS1	eQTL_catalogue_uterus eQTL	0.00139345	0	1111
MANF (F, CSF)	RBM6	eQTL_catalogue_uterus eQTL	0.00133801	0	557
MANF (F, CSF)	ENSG00000289519	eQTL_catalogue_uterus eQTL	0.00130432	0	937
MANF (F, CSF)	MUSTN1	eQTL_catalogue_uterus eQTL	0.0012959	0	1091
MANF (F, CSF)	STIMATE	eQTL_catalogue_uterus eQTL	0.00116646	0	942
MANF (F, CSF)	SFMBT1	eQTL_catalogue_uterus eQTL	0.00113379	0	785
MANF (F, CSF)	MON1A	eQTL_catalogue_uterus eQTL	0.00112924	0	543
MANF (F, CSF)	STIMATE-MUSTN1	eQTL_catalogue_uterus eQTL	0.00112189	0	942
MANF (F, CSF)	ENSG00000228008	eQTL_catalogue_uterus eQTL	0.00102137	0	477
MANF (F, CSF)	RFT1	eQTL_catalogue_uterus eQTL	0.000959701	0	694
MANF (F, CSF)	ENSG00000272305	eQTL_catalogue_uterus eQTL	0.000953457	0	727
MANF (F, CSF)	MST1R	eQTL_catalogue_uterus eQTL	0.000953189	0	477
MANF (F, CSF)	TRAIP	eQTL_catalogue_uterus eQTL	0.00090846	0	384
MANF (F, CSF)	GMPPB	eQTL_catalogue_uterus eQTL	0.000352511	0.000859642	145
MANF (F, CSF)	PRKCD	eQTL_catalogue_uterus eQTL	0.000829909	0	672
MANF (F, CSF)	TKT	eQTL_catalogue_uterus eQTL	0.000749494	0	543
MANF (F, CSF)	UBA7	eQTL_catalogue_uterus eQTL	0.000647173	0	302
MANF (F, CSF)	INKA1	eQTL_catalogue_uterus eQTL	0.000645795	0	277
MANF (F, CSF)	IP6K1	eQTL_catalogue_uterus eQTL	0.00063604	0	241
MANF (F, CSF)	DCP1A	eQTL_catalogue_uterus eQTL	0.000550335	0	413
MANF (F, CSF)	CACNA1D	eQTL_catalogue_uterus eQTL	0.000531899	0	433
MANF (F, CSF)	RNF123	eQTL_catalogue_uterus eQTL	0.000211364	0	90
MANF (F, CSF)	MST1	eQTL_catalogue_uterus eQTL	0.000204084	0	90
MANF (F, CSF)	APEH	eQTL_catalogue_uterus eQTL	0.00019562	0	80
MANF (F, CSF)	NT5DC2	eQTL_catalogue_uterus sQTL	0.00287015	0.0219536	1353
MANF (F, CSF)	RNF123	eQTL_catalogue_uterus sQTL	0.000681985	0.00716866	110
MANF (F, CSF)	GNL3	eQTL_catalogue_uterus sQTL	0.00331195	0	1245
MANF (F, CSF)	PRKCD	eQTL_catalogue_uterus sQTL	0.000810859	0	651
MANF (F, CSF)	MST1	eQTL_catalogue_uterus sQTL	0.000281586	0	86
MANF (F, CSF)	GRM2	eQTL_catalogue_vagina eQTL	0.01171	0	2787
MANF (F, CSF)	TEX264	eQTL_catalogue_vagina eQTL	0.0113919	0	2852
MANF (F, CSF)	ENSG00000280382	eQTL_catalogue_vagina eQTL	0.0108164	0	1534
MANF (F, CSF)	ENSG00000287707	eQTL_catalogue_vagina eQTL	0.00960934	0	2342
MANF (F, CSF)	CACNA2D2	eQTL_catalogue_vagina eQTL	0.00939625	0	1443
MANF (F, CSF)	DOCK3	eQTL_catalogue_vagina eQTL	0.00926051	0	1583
MANF (F, CSF)	GPR62	eQTL_catalogue_vagina eQTL	0.0091368	0	2316
MANF (F, CSF)	NAA80	eQTL_catalogue_vagina eQTL	0.00869677	0	1203
MANF (F, CSF)	C3orf18	eQTL_catalogue_vagina eQTL	0.00861784	0	1513
MANF (F, CSF)	RAD54L2	eQTL_catalogue_vagina eQTL	0.00848074	0	2762
MANF (F, CSF)	HEMK1	eQTL_catalogue_vagina eQTL	0.0084372	0	1512
MANF (F, CSF)	ENSG00000289504	eQTL_catalogue_vagina eQTL	0.00834127	0	1566
MANF (F, CSF)	LSMEM2	eQTL_catalogue_vagina eQTL	0.00828242	0	1165
MANF (F, CSF)	PARP3	eQTL_catalogue_vagina eQTL	0.00818373	0	2331
MANF (F, CSF)	ABHD14A	eQTL_catalogue_vagina eQTL	0.00816226	0	2289
MANF (F, CSF)	MANF	eQTL_catalogue_vagina eQTL	0.00809412	0	2543
MANF (F, CSF)	PCBP4	eQTL_catalogue_vagina eQTL	0.00793236	0	2287
MANF (F, CSF)	LINC02019	eQTL_catalogue_vagina eQTL	0.00791664	0	1574
MANF (F, CSF)	GLYCTK	eQTL_catalogue_vagina eQTL	0.0046484	0.00789006	1752
MANF (F, CSF)	RBM15B	eQTL_catalogue_vagina eQTL	0.00772693	0	2547
MANF (F, CSF)	IQCF1	eQTL_catalogue_vagina eQTL	0.00762242	0	2415
MANF (F, CSF)	DCAF1	eQTL_catalogue_vagina eQTL	0.00753913	0	2686
MANF (F, CSF)	ENSG00000288988	eQTL_catalogue_vagina eQTL	0.00748466	0	2542
MANF (F, CSF)	RASSF1-AS1	eQTL_catalogue_vagina eQTL	0.00712884	0	1256
MANF (F, CSF)	ACY1	eQTL_catalogue_vagina eQTL	0.00711707	0	2272
MANF (F, CSF)	RRP9	eQTL_catalogue_vagina eQTL	0.00699389	0	2331
MANF (F, CSF)	TMEM115	eQTL_catalogue_vagina eQTL	0.00696512	0	1283
MANF (F, CSF)	DUSP7	eQTL_catalogue_vagina eQTL	0.00689134	0	2142
MANF (F, CSF)	ABHD14B	eQTL_catalogue_vagina eQTL	0.00684183	0	2272
MANF (F, CSF)	RPL29	eQTL_catalogue_vagina eQTL	0.00674918	0	2254
MANF (F, CSF)	DNAH1	eQTL_catalogue_vagina eQTL	0.00392155	0.00658546	1705
MANF (F, CSF)	CISH	eQTL_catalogue_vagina eQTL	0.00652266	0	1541
MANF (F, CSF)	MAPKAPK3	eQTL_catalogue_vagina eQTL	0.00649121	0	1541
MANF (F, CSF)	RASSF1	eQTL_catalogue_vagina eQTL	0.00647082	0	1260
MANF (F, CSF)	POC1A	eQTL_catalogue_vagina eQTL	0.00597807	0	1964
MANF (F, CSF)	ENSG00000271858	eQTL_catalogue_vagina eQTL	0.00581146	0	1291
MANF (F, CSF)	CYB561D2	eQTL_catalogue_vagina eQTL	0.00580819	0	1268
MANF (F, CSF)	TNNC1	eQTL_catalogue_vagina eQTL	0.0029122	0.00577557	1539
MANF (F, CSF)	ZMYND10	eQTL_catalogue_vagina eQTL	0.00572034	0	1264
MANF (F, CSF)	HYAL3	eQTL_catalogue_vagina eQTL	0.00569676	0	1203
MANF (F, CSF)	NPRL2	eQTL_catalogue_vagina eQTL	0.00565427	0	1268
MANF (F, CSF)	ALAS1	eQTL_catalogue_vagina eQTL	0.00562025	0	1895
MANF (F, CSF)	TUSC2	eQTL_catalogue_vagina eQTL	0.00542269	0	1242
MANF (F, CSF)	TWF2	eQTL_catalogue_vagina eQTL	0.00537486	0	1819
MANF (F, CSF)	HYAL2	eQTL_catalogue_vagina eQTL	0.00535163	0	1238
MANF (F, CSF)	IFRD2	eQTL_catalogue_vagina eQTL	0.00533098	0	1187
MANF (F, CSF)	SEMA3B-AS1	eQTL_catalogue_vagina eQTL	0.00526927	0	1158
MANF (F, CSF)	HYAL1	eQTL_catalogue_vagina eQTL	0.00505694	0	1221
MANF (F, CSF)	SEMA3B	eQTL_catalogue_vagina eQTL	0.0050119	0	1158
MANF (F, CSF)	ENSG00000213600	eQTL_catalogue_vagina eQTL	0.00485035	0	1093
MANF (F, CSF)	TWF2-DT	eQTL_catalogue_vagina eQTL	0.00480478	0	1837
MANF (F, CSF)	ENSG00000230454	eQTL_catalogue_vagina eQTL	0.00480103	0	1139
MANF (F, CSF)	PPM1M	eQTL_catalogue_vagina eQTL	0.00476179	0	1820
MANF (F, CSF)	GNAI2	eQTL_catalogue_vagina eQTL	0.00468831	0	1068
MANF (F, CSF)	NISCH	eQTL_catalogue_vagina eQTL	0.00453684	0	1538
MANF (F, CSF)	SLC38A3	eQTL_catalogue_vagina eQTL	0.00414614	0	1044
MANF (F, CSF)	WDR82	eQTL_catalogue_vagina eQTL	0.00406155	0	1751
MANF (F, CSF)	GLYCTK-AS1	eQTL_catalogue_vagina eQTL	0.0040054	0	1728
MANF (F, CSF)	SEMA3F-AS1	eQTL_catalogue_vagina eQTL	0.00382077	0	967
MANF (F, CSF)	SEMA3G	eQTL_catalogue_vagina eQTL	0.00368828	0	1553
MANF (F, CSF)	PHF7	eQTL_catalogue_vagina eQTL	0.00324982	0	1586
MANF (F, CSF)	BAP1	eQTL_catalogue_vagina eQTL	0.00321302	0	1586
MANF (F, CSF)	STAB1	eQTL_catalogue_vagina eQTL	0.00311171	0	1496
MANF (F, CSF)	SEMA3F	eQTL_catalogue_vagina eQTL	0.00305274	0	967
MANF (F, CSF)	NT5DC2	eQTL_catalogue_vagina eQTL	0.00263854	0	1446
MANF (F, CSF)	SMIM4	eQTL_catalogue_vagina eQTL	0.00263785	0	1449
MANF (F, CSF)	RBM5-AS1	eQTL_catalogue_vagina eQTL	0.00217873	0	866
MANF (F, CSF)	RBM5	eQTL_catalogue_vagina eQTL	0.00212854	0	844
MANF (F, CSF)	PBRM1	eQTL_catalogue_vagina eQTL	0.00201284	0	1343
MANF (F, CSF)	ITIH3	eQTL_catalogue_vagina eQTL	0.00194204	0	1249
MANF (F, CSF)	GNL3	eQTL_catalogue_vagina eQTL	0.00192611	0	1343
MANF (F, CSF)	GLT8D1	eQTL_catalogue_vagina eQTL	0.0019049	0	1326
MANF (F, CSF)	ITIH1	eQTL_catalogue_vagina eQTL	0.00190293	0	1262
MANF (F, CSF)	SPCS1	eQTL_catalogue_vagina eQTL	0.00189467	0	1326
MANF (F, CSF)	NEK4	eQTL_catalogue_vagina eQTL	0.00180266	0	1265
MANF (F, CSF)	ENSG00000243696	eQTL_catalogue_vagina eQTL	0.00179461	0	1179
MANF (F, CSF)	ITIH4-AS1	eQTL_catalogue_vagina eQTL	0.00162294	0	1200
MANF (F, CSF)	ITIH4	eQTL_catalogue_vagina eQTL	0.00160779	0	1185
MANF (F, CSF)	MUSTN1	eQTL_catalogue_vagina eQTL	0.00157031	0	1180
MANF (F, CSF)	RBM6	eQTL_catalogue_vagina eQTL	0.0014815	0	596
MANF (F, CSF)	STIMATE	eQTL_catalogue_vagina eQTL	0.00145982	0	1030
MANF (F, CSF)	STIMATE-MUSTN1	eQTL_catalogue_vagina eQTL	0.00134906	0	1030
MANF (F, CSF)	ENSG00000289519	eQTL_catalogue_vagina eQTL	0.0012956	0	1025
MANF (F, CSF)	MON1A	eQTL_catalogue_vagina eQTL	0.00127612	0	582
MANF (F, CSF)	RFT1	eQTL_catalogue_vagina eQTL	0.00121817	0	736
MANF (F, CSF)	MST1R	eQTL_catalogue_vagina eQTL	0.00120903	0	515
MANF (F, CSF)	ENSG00000228008	eQTL_catalogue_vagina eQTL	0.00114375	0	515
MANF (F, CSF)	SFMBT1	eQTL_catalogue_vagina eQTL	0.00105987	0	834
MANF (F, CSF)	TRAIP	eQTL_catalogue_vagina eQTL	0.00096796	0	418
MANF (F, CSF)	ENSG00000272305	eQTL_catalogue_vagina eQTL	0.000953373	0	771
MANF (F, CSF)	PRKCD	eQTL_catalogue_vagina eQTL	0.000943691	0	712
MANF (F, CSF)	INKA1	eQTL_catalogue_vagina eQTL	0.000898598	0	309
MANF (F, CSF)	TKT	eQTL_catalogue_vagina eQTL	0.000844135	0	571
MANF (F, CSF)	UBA7	eQTL_catalogue_vagina eQTL	0.000784395	0	334
MANF (F, CSF)	IP6K1	eQTL_catalogue_vagina eQTL	0.000769047	0	271
MANF (F, CSF)	CDHR4	eQTL_catalogue_vagina eQTL	0.000756005	0	299
MANF (F, CSF)	MST1	eQTL_catalogue_vagina eQTL	0.000380951	0.00065989	112
MANF (F, CSF)	CACNA1D	eQTL_catalogue_vagina eQTL	0.000603733	0	453
MANF (F, CSF)	DCP1A	eQTL_catalogue_vagina eQTL	0.000546553	0	433
MANF (F, CSF)	GMPPB	eQTL_catalogue_vagina eQTL	0.000463352	0	170
MANF (F, CSF)	RNF123	eQTL_catalogue_vagina eQTL	0.000354528	0	112
MANF (F, CSF)	APEH	eQTL_catalogue_vagina eQTL	0.000312754	0	99
MANF (F, CSF)	NT5DC2	eQTL_catalogue_vagina sQTL	0.00362399	0.0268716	1458
MANF (F, CSF)	ITIH4	eQTL_catalogue_vagina sQTL	0.00165651	0	1215
MANF (F, CSF)	PRKCD	eQTL_catalogue_vagina sQTL	0.00100052	0	690
MANF (F, CSF)	RNF123	eQTL_catalogue_vagina sQTL	0.000378275	0	133
MANF (F, CSF)	MST1	eQTL_catalogue_vagina sQTL	0.000370692	0	107
MANF (F, CSF)	LINC02019	eQTL_catalogue_young_microglia eQTL	0.0126572	0.0360426	1656
MANF (F, CSF)	PARP3	eQTL_catalogue_young_microglia eQTL	0.0128005	0	2267
MANF (F, CSF)	DOCK3	eQTL_catalogue_young_microglia eQTL	0.0109126	0	1665
MANF (F, CSF)	RRP9	eQTL_catalogue_young_microglia eQTL	0.0109048	0	2267
MANF (F, CSF)	MANF	eQTL_catalogue_young_microglia eQTL	0.00971071	0	2523
MANF (F, CSF)	POC1A	eQTL_catalogue_young_microglia eQTL	0.00968582	0	1854
MANF (F, CSF)	GRM2	eQTL_catalogue_young_microglia eQTL	0.00900335	0	2743
MANF (F, CSF)	ENSG00000288988	eQTL_catalogue_young_microglia eQTL	0.0089847	0	2522
MANF (F, CSF)	ENSG00000288063	eQTL_catalogue_young_microglia eQTL	0.00831137	0	2793
MANF (F, CSF)	PCBP4	eQTL_catalogue_young_microglia eQTL	0.00804852	0	2223
MANF (F, CSF)	DCAF1	eQTL_catalogue_young_microglia eQTL	0.00804461	0	2663
MANF (F, CSF)	RBM15B	eQTL_catalogue_young_microglia eQTL	0.00801353	0	2527
MANF (F, CSF)	RAD54L2	eQTL_catalogue_young_microglia eQTL	0.00772744	0	2725
MANF (F, CSF)	TEX264	eQTL_catalogue_young_microglia eQTL	0.00770763	0	2813
MANF (F, CSF)	ENSG00000213600	eQTL_catalogue_young_microglia eQTL	0.00758236	0	1167
MANF (F, CSF)	NPRL2	eQTL_catalogue_young_microglia eQTL	0.00754824	0	1345
MANF (F, CSF)	ACY1	eQTL_catalogue_young_microglia eQTL	0.0074466	0	2204
MANF (F, CSF)	ENSG00000289504	eQTL_catalogue_young_microglia eQTL	0.00727603	0	1646
MANF (F, CSF)	GPR62	eQTL_catalogue_young_microglia eQTL	0.00725037	0	2251
MANF (F, CSF)	CYB561D2	eQTL_catalogue_young_microglia eQTL	0.00712464	0	1345
MANF (F, CSF)	ABHD14A	eQTL_catalogue_young_microglia eQTL	0.00711096	0	2225
MANF (F, CSF)	RPL29	eQTL_catalogue_young_microglia eQTL	0.00710522	0	2184
MANF (F, CSF)	ABHD14B	eQTL_catalogue_young_microglia eQTL	0.00693381	0	2204
MANF (F, CSF)	ENSG00000280382	eQTL_catalogue_young_microglia eQTL	0.00691244	0	1614
MANF (F, CSF)	MAPKAPK3	eQTL_catalogue_young_microglia eQTL	0.00688489	0	1622
MANF (F, CSF)	ENSG00000285685	eQTL_catalogue_young_microglia eQTL	0.00682523	0	2075
MANF (F, CSF)	CISH	eQTL_catalogue_young_microglia eQTL	0.0067881	0	1622
MANF (F, CSF)	HEMK1	eQTL_catalogue_young_microglia eQTL	0.00676273	0	1590
MANF (F, CSF)	DUSP7	eQTL_catalogue_young_microglia eQTL	0.00675389	0	2052
MANF (F, CSF)	C3orf18	eQTL_catalogue_young_microglia eQTL	0.00673565	0	1591
MANF (F, CSF)	HYAL3	eQTL_catalogue_young_microglia eQTL	0.00653652	0	1275
MANF (F, CSF)	TWF2-DT	eQTL_catalogue_young_microglia eQTL	0.00642818	0	1725
MANF (F, CSF)	CACNA2D2	eQTL_catalogue_young_microglia eQTL	0.00636948	0	1518
MANF (F, CSF)	SEMA3B-AS1	eQTL_catalogue_young_microglia eQTL	0.00633977	0	1230
MANF (F, CSF)	ENSG00000271858	eQTL_catalogue_young_microglia eQTL	0.0062928	0	1363
MANF (F, CSF)	ZMYND10	eQTL_catalogue_young_microglia eQTL	0.00619101	0	1341
MANF (F, CSF)	TMEM115	eQTL_catalogue_young_microglia eQTL	0.0060052	0	1356
MANF (F, CSF)	RASSF1	eQTL_catalogue_young_microglia eQTL	0.00576507	0	1337
MANF (F, CSF)	RASSF1-AS1	eQTL_catalogue_young_microglia eQTL	0.00575	0	1333
MANF (F, CSF)	TUSC2	eQTL_catalogue_young_microglia eQTL	0.00556472	0	1318
MANF (F, CSF)	HYAL1	eQTL_catalogue_young_microglia eQTL	0.00550096	0	1294
MANF (F, CSF)	HYAL2	eQTL_catalogue_young_microglia eQTL	0.00544412	0	1312
MANF (F, CSF)	LSMEM2	eQTL_catalogue_young_microglia eQTL	0.00532982	0	1238
MANF (F, CSF)	NAA80	eQTL_catalogue_young_microglia eQTL	0.00530741	0	1275
MANF (F, CSF)	ALAS1	eQTL_catalogue_young_microglia eQTL	0.0051342	0	1785
MANF (F, CSF)	IFRD2	eQTL_catalogue_young_microglia eQTL	0.00511906	0	1261
MANF (F, CSF)	SEMA3B	eQTL_catalogue_young_microglia eQTL	0.00486087	0	1230
MANF (F, CSF)	ENSG00000230454	eQTL_catalogue_young_microglia eQTL	0.00468452	0	1210
MANF (F, CSF)	PPM1M	eQTL_catalogue_young_microglia eQTL	0.00462353	0	1711
MANF (F, CSF)	TWF2	eQTL_catalogue_young_microglia eQTL	0.00456491	0	1711
MANF (F, CSF)	DNAH1	eQTL_catalogue_young_microglia eQTL	0.00443872	0	1595
MANF (F, CSF)	GLYCTK	eQTL_catalogue_young_microglia eQTL	0.0043637	0	1642
MANF (F, CSF)	WDR82	eQTL_catalogue_young_microglia eQTL	0.00425689	0	1640
MANF (F, CSF)	GNAI2	eQTL_catalogue_young_microglia eQTL	0.00424136	0	1144
MANF (F, CSF)	GLYCTK-AS1	eQTL_catalogue_young_microglia eQTL	0.00419339	0	1619
MANF (F, CSF)	SLC38A3	eQTL_catalogue_young_microglia eQTL	0.004095	0	1117
MANF (F, CSF)	BAP1	eQTL_catalogue_young_microglia eQTL	0.00367482	0	1482
MANF (F, CSF)	SEMA3F	eQTL_catalogue_young_microglia eQTL	0.00362684	0	1040
MANF (F, CSF)	PHF7	eQTL_catalogue_young_microglia eQTL	0.00362616	0	1481
MANF (F, CSF)	SEMA3G	eQTL_catalogue_young_microglia eQTL	0.00293545	0	1447
MANF (F, CSF)	SEMA3F-AS1	eQTL_catalogue_young_microglia eQTL	0.00290843	0	1040
MANF (F, CSF)	TNNC1	eQTL_catalogue_young_microglia eQTL	0.00286936	0	1433
MANF (F, CSF)	NISCH	eQTL_catalogue_young_microglia eQTL	0.00282037	0	1432
MANF (F, CSF)	STAB1	eQTL_catalogue_young_microglia eQTL	0.00264482	0	1385
MANF (F, CSF)	RBM5	eQTL_catalogue_young_microglia eQTL	0.00244692	0	901
MANF (F, CSF)	SMIM4	eQTL_catalogue_young_microglia eQTL	0.00243711	0	1332
MANF (F, CSF)	RBM5-AS1	eQTL_catalogue_young_microglia eQTL	0.00243619	0	929
MANF (F, CSF)	NT5DC2	eQTL_catalogue_young_microglia eQTL	0.00241131	0	1329
MANF (F, CSF)	GNL3	eQTL_catalogue_young_microglia eQTL	0.00170244	0	1226
MANF (F, CSF)	GLT8D1	eQTL_catalogue_young_microglia eQTL	0.00167681	0	1209
MANF (F, CSF)	PBRM1	eQTL_catalogue_young_microglia eQTL	0.00166211	0	1226
MANF (F, CSF)	SPCS1	eQTL_catalogue_young_microglia eQTL	0.00160416	0	1209
MANF (F, CSF)	ITIH3	eQTL_catalogue_young_microglia eQTL	0.00147524	0	1137
MANF (F, CSF)	NEK4	eQTL_catalogue_young_microglia eQTL	0.00146077	0	1154
MANF (F, CSF)	MON1A	eQTL_catalogue_young_microglia eQTL	0.00139887	0	609
MANF (F, CSF)	ITIH4-AS1	eQTL_catalogue_young_microglia eQTL	0.00139578	0	1105
MANF (F, CSF)	ENSG00000243696	eQTL_catalogue_young_microglia eQTL	0.00133109	0	1087
MANF (F, CSF)	ITIH4	eQTL_catalogue_young_microglia eQTL	0.0013255	0	1092
MANF (F, CSF)	RBM6	eQTL_catalogue_young_microglia eQTL	0.00130957	0	623
MANF (F, CSF)	TRAIP	eQTL_catalogue_young_microglia eQTL	0.00114684	0	443
MANF (F, CSF)	ENSG00000228008	eQTL_catalogue_young_microglia eQTL	0.00113307	0	538
MANF (F, CSF)	MST1R	eQTL_catalogue_young_microglia eQTL	0.00112156	0	538
MANF (F, CSF)	STIMATE	eQTL_catalogue_young_microglia eQTL	0.00110881	0	940
MANF (F, CSF)	ENSG00000289519	eQTL_catalogue_young_microglia eQTL	0.00109037	0	936
MANF (F, CSF)	CAMKV	eQTL_catalogue_young_microglia eQTL	0.00104721	0	463
MANF (F, CSF)	SFMBT1	eQTL_catalogue_young_microglia eQTL	0.000893922	0	781
MANF (F, CSF)	ENSG00000272305	eQTL_catalogue_young_microglia eQTL	0.000878149	0	729
MANF (F, CSF)	UBA7	eQTL_catalogue_young_microglia eQTL	0.000825646	0	356
MANF (F, CSF)	RFT1	eQTL_catalogue_young_microglia eQTL	0.000820054	0	697
MANF (F, CSF)	INKA1	eQTL_catalogue_young_microglia eQTL	0.000803488	0	329
MANF (F, CSF)	PRKCD	eQTL_catalogue_young_microglia eQTL	0.000785421	0	676
MANF (F, CSF)	IP6K1	eQTL_catalogue_young_microglia eQTL	0.000742906	0	290
MANF (F, CSF)	ENSG00000286531	eQTL_catalogue_young_microglia eQTL	0.000721418	0	612
MANF (F, CSF)	TKT	eQTL_catalogue_young_microglia eQTL	0.000641292	0	545
MANF (F, CSF)	DCP1A	eQTL_catalogue_young_microglia eQTL	0.000545834	0	414
MANF (F, CSF)	CACNA1D	eQTL_catalogue_young_microglia eQTL	0.000509274	0	435
MANF (F, CSF)	GMPPB	eQTL_catalogue_young_microglia eQTL	0.000400039	0	181
MANF (F, CSF)	RNF123	eQTL_catalogue_young_microglia eQTL	0.000317768	0	118
MANF (F, CSF)	MST1	eQTL_catalogue_young_microglia eQTL	0.000268672	0	118
MANF (F, CSF)	APEH	eQTL_catalogue_young_microglia eQTL	0.000231705	0	101
MANF (F, CSF)	PRKCD	eQTL_catalogue_young_microglia sQTL	0.000793853	0	651
MANF (F, CSF)	GRM2	eQTLgen_blood eQTL	0.324427	0	3322
MANF (F, CSF)	RBM15B	eQTLgen_blood eQTL	0.0599958	0	3049
MANF (F, CSF)	TUSC2	eQTLgen_blood eQTL	0.0584045	0	1413
MANF (F, CSF)	NAT6	eQTLgen_blood eQTL	0.0521179	0	1372
MANF (F, CSF)	IFRD2	eQTLgen_blood eQTL	0.049009	0	1357
MANF (F, CSF)	MAPKAPK3	eQTLgen_blood eQTL	0.0475612	0	1828
MANF (F, CSF)	HYAL3	eQTLgen_blood eQTL	0.0448152	0	1365
MANF (F, CSF)	GNAI2	eQTLgen_blood eQTL	0.0392734	0	1267
MANF (F, CSF)	UBA7	eQTLgen_blood eQTL	0.0324663	0	369
MANF (F, CSF)	MANF	eQTLgen_blood eQTL	0.0270023	0	3044
MANF (F, CSF)	C3orf18	eQTLgen_blood eQTL	0.0257418	0	1761
MANF (F, CSF)	MST1R	eQTLgen_blood eQTL	0.0202904	0	549
MANF (F, CSF)	DOCK3	eQTLgen_blood eQTL	0.019732	0	2470
MANF (F, CSF)	RASSF1	eQTLgen_blood eQTL	0.0189113	0	1429
MANF (F, CSF)	TEX264	eQTLgen_blood eQTL	0.0188818	0	3363
MANF (F, CSF)	RBM6	eQTLgen_blood eQTL	0.0187334	0	819
MANF (F, CSF)	TKT	eQTLgen_blood eQTL	0.0171573	0	645
MANF (F, CSF)	VPRBP	eQTLgen_blood eQTL	0.0149669	0	2961
MANF (F, CSF)	DUSP7	eQTLgen_blood eQTL	0.013277	0	2462
MANF (F, CSF)	TMEM110	eQTLgen_blood eQTL	0.0111754	0	1310
MANF (F, CSF)	SFMBT1	eQTLgen_blood eQTL	0.0110401	0	1118
MANF (F, CSF)	FAM212A	eQTLgen_blood eQTL	0.0108205	0	350
MANF (F, CSF)	PCBP4	eQTLgen_blood eQTL	0.0103281	0	2790
MANF (F, CSF)	ABHD14B	eQTLgen_blood eQTL	0.010171	0	2775
MANF (F, CSF)	RRP9	eQTLgen_blood eQTL	0.0100337	0	2839
MANF (F, CSF)	TMEM115	eQTLgen_blood eQTL	0.00917573	0	1461
MANF (F, CSF)	CISH	eQTLgen_blood eQTL	0.00840407	0	1805
MANF (F, CSF)	CYB561D2	eQTLgen_blood eQTL	0.00783718	0	1456
MANF (F, CSF)	ABHD14A	eQTLgen_blood eQTL	0.00732611	0	2775
MANF (F, CSF)	APEH	eQTLgen_blood eQTL	0.00713077	0	117
MANF (F, CSF)	SMIM4	eQTLgen_blood eQTL	0.00709809	0	1711
MANF (F, CSF)	BAP1	eQTLgen_blood eQTL	0.00702642	0	1964
MANF (F, CSF)	TNNC1	eQTLgen_blood eQTL	0.00702562	0	1892
MANF (F, CSF)	RPL29	eQTLgen_blood eQTL	0.00698211	0	2728
MANF (F, CSF)	STAB1	eQTLgen_blood eQTL	0.00688579	0	1801
MANF (F, CSF)	TLR9	eQTLgen_blood eQTL	0.00673837	0	2254
MANF (F, CSF)	RP11-493K19.3	eQTLgen_blood eQTL	0.0064074	0	1029
MANF (F, CSF)	MON1A	eQTLgen_blood eQTL	0.00622487	0	611
MANF (F, CSF)	DNAH1	eQTLgen_blood eQTL	0.00597407	0	2029
MANF (F, CSF)	PHF7	eQTLgen_blood eQTL	0.0058738	0	1950
MANF (F, CSF)	RAD54L2	eQTLgen_blood eQTL	0.00582267	0	3407
MANF (F, CSF)	ACY1	eQTLgen_blood eQTL	0.00533648	0	2630
MANF (F, CSF)	NPRL2	eQTLgen_blood eQTL	0.00516086	0	1399
MANF (F, CSF)	PRKCD	eQTLgen_blood eQTL	0.00502724	0	803
MANF (F, CSF)	SERBP1P3	eQTLgen_blood eQTL	0.00483048	0	851
MANF (F, CSF)	RFT1	eQTLgen_blood eQTL	0.00479312	0	898
MANF (F, CSF)	SEMA3B	eQTLgen_blood eQTL	0.00474334	0	1328
MANF (F, CSF)	ITIH1	eQTLgen_blood eQTL	0.00468758	0	1488
MANF (F, CSF)	MUSTN1	eQTLgen_blood eQTL	0.00447086	0	1412
MANF (F, CSF)	POC1A	eQTLgen_blood eQTL	0.00445175	0	2468
MANF (F, CSF)	CACNA2D2	eQTLgen_blood eQTL	0.00438429	0	1566
MANF (F, CSF)	HEMK1	eQTLgen_blood eQTL	0.00433713	0	1777
MANF (F, CSF)	RNF123	eQTLgen_blood eQTL	0.00421367	0	160
MANF (F, CSF)	PARP3	eQTLgen_blood eQTL	0.00408139	0	2820
MANF (F, CSF)	MST1	eQTLgen_blood eQTL	0.00403804	0	125
MANF (F, CSF)	NISCH	eQTLgen_blood eQTL	0.00401486	0	1863
MANF (F, CSF)	C3orf45	eQTLgen_blood eQTL	0.00397678	0	1337
MANF (F, CSF)	NEK4	eQTLgen_blood eQTL	0.00393367	0	1537
MANF (F, CSF)	GNL3	eQTLgen_blood eQTL	0.00387169	0	1609
MANF (F, CSF)	PBRM1	eQTLgen_blood eQTL	0.00382165	0	1679
MANF (F, CSF)	ITIH3	eQTLgen_blood eQTL	0.00381944	0	1471
MANF (F, CSF)	U73169.1	eQTLgen_blood eQTL	0.00339269	0	1200
MANF (F, CSF)	RP11-168J18.6	eQTLgen_blood eQTL	0.00337693	0	1841
MANF (F, CSF)	SEMA3G	eQTLgen_blood eQTL	0.0033729	0	1913
MANF (F, CSF)	TWF2	eQTLgen_blood eQTL	0.00318923	0	2246
MANF (F, CSF)	ITIH4	eQTLgen_blood eQTL	0.00318593	0	1426
MANF (F, CSF)	NT5DC2	eQTLgen_blood eQTL	0.00311003	0	1764
MANF (F, CSF)	U73166.2	eQTLgen_blood eQTL	0.00308327	0	1258
MANF (F, CSF)	GLT8D1	eQTLgen_blood eQTL	0.00300792	0	1596
MANF (F, CSF)	SPCS1	eQTLgen_blood eQTL	0.00300509	0	1585
MANF (F, CSF)	WDR82	eQTLgen_blood eQTL	0.00296143	0	2160
MANF (F, CSF)	GLYCTK	eQTLgen_blood eQTL	0.00292197	0	2136
MANF (F, CSF)	ALAS1	eQTLgen_blood eQTL	0.00292138	0	2289
MANF (F, CSF)	PPM1M	eQTLgen_blood eQTL	0.00288506	0	2214
MANF (F, CSF)	GLYCTK-AS1	eQTLgen_blood eQTL	0.00282761	0	1864
MANF (F, CSF)	RP5-1157M23.2	eQTLgen_blood eQTL	0.00277746	0	2202
MANF (F, CSF)	RBM5	eQTLgen_blood eQTL	0.00236191	0	998
MANF (F, CSF)	HYAL2	eQTLgen_blood eQTL	0.00211927	0	1407
MANF (F, CSF)	HYAL1	eQTLgen_blood eQTL	0.00209719	0	1385
MANF (F, CSF)	ZMYND10	eQTLgen_blood eQTL	0.00159409	0	1443
MANF (F, CSF)	SNORD19	eQTLgen_blood eQTL	0.00150393	0	1431
MANF (F, CSF)	DCP1A	eQTLgen_blood eQTL	0.00117962	0	566
MANF (F, CSF)	IP6K1	eQTLgen_blood eQTL	0.000478787	0	243
MANF (F, CSF)	TRAIP	eQTLgen_blood eQTL	0.000324824	0	450
MANF (F, CSF)	DOCK3	fujita_astrocytes eQTL	0.133141	0.272353	1004
MANF (F, CSF)	PARP3	fujita_astrocytes eQTL	0.00672961	0.0177849	1286
MANF (F, CSF)	HEMK1	fujita_astrocytes eQTL	0.00926933	0	979
MANF (F, CSF)	DCAF1	fujita_astrocytes eQTL	0.00705427	0	1579
MANF (F, CSF)	RBM15B	fujita_astrocytes eQTL	0.00647411	0	1531
MANF (F, CSF)	PCBP4	fujita_astrocytes eQTL	0.00592449	0	1261
MANF (F, CSF)	RBM6	fujita_astrocytes eQTL	0.00282626	0.00568163	438
MANF (F, CSF)	MANF	fujita_astrocytes eQTL	0.00548256	0	1528
MANF (F, CSF)	GNAI2	fujita_astrocytes eQTL	0.00506509	0	775
MANF (F, CSF)	RAD54L2	fujita_astrocytes eQTL	0.00497148	0	1623
MANF (F, CSF)	NISCH	fujita_astrocytes eQTL	0.0016733	0.00493328	786
MANF (F, CSF)	C3orf18	fujita_astrocytes eQTL	0.00470863	0	979
MANF (F, CSF)	TEX264	fujita_astrocytes eQTL	0.00459181	0	1685
MANF (F, CSF)	CACNA2D2	fujita_astrocytes eQTL	0.00444945	0	959
MANF (F, CSF)	MAPKAPK3	fujita_astrocytes eQTL	0.00439485	0	988
MANF (F, CSF)	CYB561D2	fujita_astrocytes eQTL	0.00431077	0	910
MANF (F, CSF)	RBM5	fujita_astrocytes eQTL	0.00427294	0	611
MANF (F, CSF)	ACY1	fujita_astrocytes eQTL	0.00423486	0	1251
MANF (F, CSF)	DNAH1	fujita_astrocytes eQTL	0.00413541	0	846
MANF (F, CSF)	RPL29	fujita_astrocytes eQTL	0.00413184	0	1240
MANF (F, CSF)	ABHD14B	fujita_astrocytes eQTL	0.00409386	0	1251
MANF (F, CSF)	ABHD14A	fujita_astrocytes eQTL	0.00405017	0	1262
MANF (F, CSF)	TMEM115	fujita_astrocytes eQTL	0.00397157	0	913
MANF (F, CSF)	NT5DC2	fujita_astrocytes eQTL	0.00131255	0.00380864	760
MANF (F, CSF)	SEMA3B	fujita_astrocytes eQTL	0.00378961	0	833
MANF (F, CSF)	RASSF1	fujita_astrocytes eQTL	0.00378258	0	904
MANF (F, CSF)	NPRL2	fujita_astrocytes eQTL	0.00377636	0	910
MANF (F, CSF)	TUSC2	fujita_astrocytes eQTL	0.00344645	0	894
MANF (F, CSF)	IFRD2	fujita_astrocytes eQTL	0.00338048	0	854
MANF (F, CSF)	ALAS1	fujita_astrocytes eQTL	0.00307431	0	978
MANF (F, CSF)	ITIH4	fujita_astrocytes eQTL	0.00299139	0	672
MANF (F, CSF)	TWF2	fujita_astrocytes eQTL	0.0028474	0	937
MANF (F, CSF)	WDR82	fujita_astrocytes eQTL	0.0025463	0	878
MANF (F, CSF)	SLC38A3	fujita_astrocytes eQTL	0.00242961	0	754
MANF (F, CSF)	PHF7	fujita_astrocytes eQTL	0.00168853	0	800
MANF (F, CSF)	BAP1	fujita_astrocytes eQTL	0.00135756	0	800
MANF (F, CSF)	SMIM4	fujita_astrocytes eQTL	0.00111857	0	761
MANF (F, CSF)	GNL3	fujita_astrocytes eQTL	0.000943101	0	722
MANF (F, CSF)	GMPPB	fujita_astrocytes eQTL	0.000248202	0.000849808	116
MANF (F, CSF)	MON1A	fujita_astrocytes eQTL	0.000840007	0	428
MANF (F, CSF)	STIMATE	fujita_astrocytes eQTL	0.00079075	0	585
MANF (F, CSF)	CAMKV	fujita_astrocytes eQTL	0.000768767	0	323
MANF (F, CSF)	SFMBT1	fujita_astrocytes eQTL	0.000700213	0	513
MANF (F, CSF)	PBRM1	fujita_astrocytes eQTL	0.000664378	0	722
MANF (F, CSF)	SPCS1	fujita_astrocytes eQTL	0.000637131	0	712
MANF (F, CSF)	GLT8D1	fujita_astrocytes eQTL	0.000617833	0	712
MANF (F, CSF)	NEK4	fujita_astrocytes eQTL	0.000575509	0	685
MANF (F, CSF)	APEH	fujita_astrocytes eQTL	0.000391757	0	57
MANF (F, CSF)	UBA7	fujita_astrocytes eQTL	0.000372517	0	240
MANF (F, CSF)	IP6K1	fujita_astrocytes eQTL	0.000338176	0	191
MANF (F, CSF)	TKT	fujita_astrocytes eQTL	0.000268603	0	323
MANF (F, CSF)	RFT1	fujita_astrocytes eQTL	0.000232978	0	437
MANF (F, CSF)	CACNA1D	fujita_astrocytes eQTL	0.000196769	0	245
MANF (F, CSF)	DCP1A	fujita_astrocytes eQTL	0.000148526	0	228
MANF (F, CSF)	MST1	fujita_astrocytes eQTL	0.000121347	0	66
MANF (F, CSF)	RNF123	fujita_astrocytes eQTL	0.000119483	0	66
MANF (F, CSF)	GNAI2	fujita_endothelial eQTL	0.00433202	0	775
MANF (F, CSF)	RPL29	fujita_endothelial eQTL	0.00421074	0	1240
MANF (F, CSF)	HYAL2	fujita_endothelial eQTL	0.0039121	0	891
MANF (F, CSF)	WDR82	fujita_endothelial eQTL	0.00215362	0	878
MANF (F, CSF)	RBM5	fujita_endothelial eQTL	0.00110518	0	611
MANF (F, CSF)	RBM6	fujita_endothelial eQTL	0.000606019	0	438
MANF (F, CSF)	PBRM1	fujita_endothelial eQTL	0.000581047	0	722
MANF (F, CSF)	RBM6	fujita_excitatory eQTL	0.0649281	0.261757	438
MANF (F, CSF)	DOCK3	fujita_excitatory eQTL	0.10257	0.214116	1004
MANF (F, CSF)	HEMK1	fujita_excitatory eQTL	0.0291753	0.0607893	979
MANF (F, CSF)	PCBP4	fujita_excitatory eQTL	0.0162591	0.055957	1261
MANF (F, CSF)	DCAF1	fujita_excitatory eQTL	0.0250115	0.0486166	1579
MANF (F, CSF)	RAD54L2	fujita_excitatory eQTL	0.0141063	0.0268221	1623
MANF (F, CSF)	SMIM4	fujita_excitatory eQTL	0.00445843	0.0211283	761
MANF (F, CSF)	DNAH1	fujita_excitatory eQTL	0.00478208	0.0173178	846
MANF (F, CSF)	TEX264	fujita_excitatory eQTL	0.0162419	0	1685
MANF (F, CSF)	ABHD14B	fujita_excitatory eQTL	0.00595888	0.01299	1251
MANF (F, CSF)	ABHD14A	fujita_excitatory eQTL	0.00696347	0	1262
MANF (F, CSF)	MANF	fujita_excitatory eQTL	0.00684116	0	1528
MANF (F, CSF)	ALAS1	fujita_excitatory eQTL	0.00301519	0.00652553	978
MANF (F, CSF)	C3orf18	fujita_excitatory eQTL	0.00622019	0	979
MANF (F, CSF)	RPL29	fujita_excitatory eQTL	0.00523223	0	1240
MANF (F, CSF)	CACNA2D2	fujita_excitatory eQTL	0.00498789	0	959
MANF (F, CSF)	TUSC2	fujita_excitatory eQTL	0.00482033	0	894
MANF (F, CSF)	GRM2	fujita_excitatory eQTL	0.00463243	0	1635
MANF (F, CSF)	SFMBT1	fujita_excitatory eQTL	0.00463198	0	513
MANF (F, CSF)	RBM15B	fujita_excitatory eQTL	0.00437095	0	1531
MANF (F, CSF)	NPRL2	fujita_excitatory eQTL	0.00424159	0	910
MANF (F, CSF)	ITIH4	fujita_excitatory eQTL	0.00419232	0	672
MANF (F, CSF)	DUSP7	fujita_excitatory eQTL	0.00402272	0	1161
MANF (F, CSF)	RASSF1	fujita_excitatory eQTL	0.0038171	0	904
MANF (F, CSF)	WDR82	fujita_excitatory eQTL	0.00380498	0	878
MANF (F, CSF)	IFRD2	fujita_excitatory eQTL	0.00375481	0	854
MANF (F, CSF)	TMEM115	fujita_excitatory eQTL	0.00374517	0	913
MANF (F, CSF)	CYB561D2	fujita_excitatory eQTL	0.00369351	0	910
MANF (F, CSF)	IP6K1	fujita_excitatory eQTL	0.000990943	0.00345785	191
MANF (F, CSF)	PBRM1	fujita_excitatory eQTL	0.0031231	0	722
MANF (F, CSF)	SPCS1	fujita_excitatory eQTL	0.00311406	0	712
MANF (F, CSF)	GLT8D1	fujita_excitatory eQTL	0.00310257	0	712
MANF (F, CSF)	TWF2	fujita_excitatory eQTL	0.00308709	0	937
MANF (F, CSF)	NEK4	fujita_excitatory eQTL	0.00306692	0	685
MANF (F, CSF)	GNAI2	fujita_excitatory eQTL	0.00266859	0	775
MANF (F, CSF)	GNL3	fujita_excitatory eQTL	0.00238703	0	722
MANF (F, CSF)	BAP1	fujita_excitatory eQTL	0.00235024	0	800
MANF (F, CSF)	PHF7	fujita_excitatory eQTL	0.0016536	0	800
MANF (F, CSF)	RBM5	fujita_excitatory eQTL	0.0014275	0	611
MANF (F, CSF)	NISCH	fujita_excitatory eQTL	0.00130301	0	786
MANF (F, CSF)	STIMATE	fujita_excitatory eQTL	0.000851863	0	585
MANF (F, CSF)	MON1A	fujita_excitatory eQTL	0.000603211	0	428
MANF (F, CSF)	CAMKV	fujita_excitatory eQTL	0.000511826	0	323
MANF (F, CSF)	RFT1	fujita_excitatory eQTL	0.000332077	0	437
MANF (F, CSF)	GMPPB	fujita_excitatory eQTL	0.000208755	0	116
MANF (F, CSF)	TKT	fujita_excitatory eQTL	0.000200106	0	323
MANF (F, CSF)	CACNA1D	fujita_excitatory eQTL	0.000170258	0	245
MANF (F, CSF)	DCP1A	fujita_excitatory eQTL	0.000144195	0	228
MANF (F, CSF)	RNF123	fujita_excitatory eQTL	0.000114415	0	66
MANF (F, CSF)	APEH	fujita_excitatory eQTL	9.12419e-05	0	57
MANF (F, CSF)	DOCK3	fujita_inhibitory eQTL	0.056221	0.127816	1004
MANF (F, CSF)	HEMK1	fujita_inhibitory eQTL	0.0363504	0.0829746	979
MANF (F, CSF)	PCBP4	fujita_inhibitory eQTL	0.0103905	0.0371087	1261
MANF (F, CSF)	RBM6	fujita_inhibitory eQTL	0.00951436	0.0208096	438
MANF (F, CSF)	ITIH4	fujita_inhibitory eQTL	0.00974001	0	672
MANF (F, CSF)	NISCH	fujita_inhibitory eQTL	0.00318194	0.0094411	786
MANF (F, CSF)	DCAF1	fujita_inhibitory eQTL	0.00696209	0	1579
MANF (F, CSF)	RASSF1	fujita_inhibitory eQTL	0.00659616	0	904
MANF (F, CSF)	NPRL2	fujita_inhibitory eQTL	0.00627292	0	910
MANF (F, CSF)	WDR82	fujita_inhibitory eQTL	0.00237283	0.00589056	878
MANF (F, CSF)	RAD54L2	fujita_inhibitory eQTL	0.00551044	0	1623
MANF (F, CSF)	ACY1	fujita_inhibitory eQTL	0.00530247	0	1251
MANF (F, CSF)	MANF	fujita_inhibitory eQTL	0.00511187	0	1528
MANF (F, CSF)	GNAI2	fujita_inhibitory eQTL	0.00504638	0	775
MANF (F, CSF)	RPL29	fujita_inhibitory eQTL	0.00501071	0	1240
MANF (F, CSF)	TEX264	fujita_inhibitory eQTL	0.0048927	0	1685
MANF (F, CSF)	C3orf18	fujita_inhibitory eQTL	0.00488821	0	979
MANF (F, CSF)	RBM15B	fujita_inhibitory eQTL	0.00483861	0	1531
MANF (F, CSF)	DNAH1	fujita_inhibitory eQTL	0.00217733	0.00463125	846
MANF (F, CSF)	ABHD14B	fujita_inhibitory eQTL	0.00462238	0	1251
MANF (F, CSF)	TUSC2	fujita_inhibitory eQTL	0.00454204	0	894
MANF (F, CSF)	DUSP7	fujita_inhibitory eQTL	0.00451253	0	1161
MANF (F, CSF)	CACNA2D2	fujita_inhibitory eQTL	0.00429193	0	959
MANF (F, CSF)	ABHD14A	fujita_inhibitory eQTL	0.00426656	0	1262
MANF (F, CSF)	TMEM115	fujita_inhibitory eQTL	0.00367724	0	913
MANF (F, CSF)	TWF2	fujita_inhibitory eQTL	0.00318598	0	937
MANF (F, CSF)	SPCS1	fujita_inhibitory eQTL	0.00307691	0	712
MANF (F, CSF)	NEK4	fujita_inhibitory eQTL	0.00296387	0	685
MANF (F, CSF)	IFRD2	fujita_inhibitory eQTL	0.00296333	0	854
MANF (F, CSF)	ALAS1	fujita_inhibitory eQTL	0.0028983	0	978
MANF (F, CSF)	SMIM4	fujita_inhibitory eQTL	0.00256178	0	761
MANF (F, CSF)	GNL3	fujita_inhibitory eQTL	0.00166462	0	722
MANF (F, CSF)	PHF7	fujita_inhibitory eQTL	0.00139414	0	800
MANF (F, CSF)	BAP1	fujita_inhibitory eQTL	0.00128676	0	800
MANF (F, CSF)	RBM5	fujita_inhibitory eQTL	0.00100212	0	611
MANF (F, CSF)	STIMATE	fujita_inhibitory eQTL	0.000753388	0	585
MANF (F, CSF)	CAMKV	fujita_inhibitory eQTL	0.000619738	0	323
MANF (F, CSF)	MON1A	fujita_inhibitory eQTL	0.000602535	0	428
MANF (F, CSF)	PBRM1	fujita_inhibitory eQTL	0.000577296	0	722
MANF (F, CSF)	GLT8D1	fujita_inhibitory eQTL	0.000528135	0	712
MANF (F, CSF)	SFMBT1	fujita_inhibitory eQTL	0.000481589	0	513
MANF (F, CSF)	IP6K1	fujita_inhibitory eQTL	0.000283535	0	191
MANF (F, CSF)	RFT1	fujita_inhibitory eQTL	0.000249263	0	437
MANF (F, CSF)	CACNA1D	fujita_inhibitory eQTL	0.000228063	0	245
MANF (F, CSF)	TKT	fujita_inhibitory eQTL	0.000212308	0	323
MANF (F, CSF)	RNF123	fujita_inhibitory eQTL	0.00015622	0	66
MANF (F, CSF)	DCP1A	fujita_inhibitory eQTL	0.000146027	0	228
MANF (F, CSF)	APEH	fujita_inhibitory eQTL	0.00011352	0	57
MANF (F, CSF)	DOCK3	fujita_microglia eQTL	0.0343679	0.0731836	1004
MANF (F, CSF)	BAP1	fujita_microglia eQTL	0.00262824	0.0106857	800
MANF (F, CSF)	RPL29	fujita_microglia eQTL	0.00643286	0	1240
MANF (F, CSF)	DCAF1	fujita_microglia eQTL	0.00550705	0	1579
MANF (F, CSF)	MAPKAPK3	fujita_microglia eQTL	0.00512882	0	988
MANF (F, CSF)	STAB1	fujita_microglia eQTL	0.00156368	0.00481115	770
MANF (F, CSF)	RAD54L2	fujita_microglia eQTL	0.00464063	0	1623
MANF (F, CSF)	RASSF1	fujita_microglia eQTL	0.00415729	0	904
MANF (F, CSF)	GNAI2	fujita_microglia eQTL	0.00402412	0	775
MANF (F, CSF)	WDR82	fujita_microglia eQTL	0.00383911	0	878
MANF (F, CSF)	DNAH1	fujita_microglia eQTL	0.00241893	0	846
MANF (F, CSF)	RBM6	fujita_microglia eQTL	0.00191393	0	438
MANF (F, CSF)	NISCH	fujita_microglia eQTL	0.0014987	0	786
MANF (F, CSF)	RBM5	fujita_microglia eQTL	0.00106269	0	611
MANF (F, CSF)	SMIM4	fujita_microglia eQTL	0.00103707	0	761
MANF (F, CSF)	UBA7	fujita_microglia eQTL	0.000959414	0	240
MANF (F, CSF)	NEK4	fujita_microglia eQTL	0.00082679	0	685
MANF (F, CSF)	PBRM1	fujita_microglia eQTL	0.000791318	0	722
MANF (F, CSF)	PRKCD	fujita_microglia eQTL	0.000659376	0	418
MANF (F, CSF)	CAMKV	fujita_microglia eQTL	0.000616884	0	323
MANF (F, CSF)	SPCS1	fujita_microglia eQTL	0.00059604	0	712
MANF (F, CSF)	GNL3	fujita_microglia eQTL	0.000558004	0	722
MANF (F, CSF)	SFMBT1	fujita_microglia eQTL	0.000552846	0	513
MANF (F, CSF)	STIMATE	fujita_microglia eQTL	0.00055135	0	585
MANF (F, CSF)	TKT	fujita_microglia eQTL	0.000384357	0	323
MANF (F, CSF)	IP6K1	fujita_microglia eQTL	0.000355978	0	191
MANF (F, CSF)	DCP1A	fujita_microglia eQTL	0.000236057	0	228
MANF (F, CSF)	CACNA1D	fujita_microglia eQTL	0.000168987	0	245
MANF (F, CSF)	PCBP4	fujita_oligodendrocytes eQTL	0.0168011	0.056746	1261
MANF (F, CSF)	TEX264	fujita_oligodendrocytes eQTL	0.0243598	0	1685
MANF (F, CSF)	DNAH1	fujita_oligodendrocytes eQTL	0.00446413	0.0169725	846
MANF (F, CSF)	PHF7	fujita_oligodendrocytes eQTL	0.00351383	0.0169255	800
MANF (F, CSF)	RAD54L2	fujita_oligodendrocytes eQTL	0.00944582	0	1623
MANF (F, CSF)	DCAF1	fujita_oligodendrocytes eQTL	0.00724057	0	1579
MANF (F, CSF)	ABHD14A	fujita_oligodendrocytes eQTL	0.00663558	0	1262
MANF (F, CSF)	TUSC2	fujita_oligodendrocytes eQTL	0.00524916	0	894
MANF (F, CSF)	MANF	fujita_oligodendrocytes eQTL	0.0051346	0	1528
MANF (F, CSF)	RASSF1	fujita_oligodendrocytes eQTL	0.00513408	0	904
MANF (F, CSF)	RRP9	fujita_oligodendrocytes eQTL	0.00489696	0	1286
MANF (F, CSF)	DOCK3	fujita_oligodendrocytes eQTL	0.00485123	0	1004
MANF (F, CSF)	TWF2	fujita_oligodendrocytes eQTL	0.00472678	0	937
MANF (F, CSF)	RBM15B	fujita_oligodendrocytes eQTL	0.00469474	0	1531
MANF (F, CSF)	DUSP7	fujita_oligodendrocytes eQTL	0.00467262	0	1161
MANF (F, CSF)	GPR62	fujita_oligodendrocytes eQTL	0.0046344	0	1280
MANF (F, CSF)	TMEM115	fujita_oligodendrocytes eQTL	0.00449399	0	913
MANF (F, CSF)	C3orf18	fujita_oligodendrocytes eQTL	0.00421744	0	979
MANF (F, CSF)	RPL29	fujita_oligodendrocytes eQTL	0.0041918	0	1240
MANF (F, CSF)	ABHD14B	fujita_oligodendrocytes eQTL	0.00410071	0	1251
MANF (F, CSF)	HEMK1	fujita_oligodendrocytes eQTL	0.00409099	0	979
MANF (F, CSF)	LSMEM2	fujita_oligodendrocytes eQTL	0.00395575	0	838
MANF (F, CSF)	NPRL2	fujita_oligodendrocytes eQTL	0.00395215	0	910
MANF (F, CSF)	CYB561D2	fujita_oligodendrocytes eQTL	0.00363305	0	910
MANF (F, CSF)	SEMA3B	fujita_oligodendrocytes eQTL	0.00328501	0	833
MANF (F, CSF)	NAA80	fujita_oligodendrocytes eQTL	0.00305894	0	867
MANF (F, CSF)	IFRD2	fujita_oligodendrocytes eQTL	0.00304628	0	854
MANF (F, CSF)	ALAS1	fujita_oligodendrocytes eQTL	0.00288286	0	978
MANF (F, CSF)	GNAI2	fujita_oligodendrocytes eQTL	0.00286126	0	775
MANF (F, CSF)	IP6K1	fujita_oligodendrocytes eQTL	0.000637404	0.0021492	191
MANF (F, CSF)	WDR82	fujita_oligodendrocytes eQTL	0.00212545	0	878
MANF (F, CSF)	NISCH	fujita_oligodendrocytes eQTL	0.00155865	0	786
MANF (F, CSF)	NEK4	fujita_oligodendrocytes eQTL	0.0015259	0	685
MANF (F, CSF)	RBM6	fujita_oligodendrocytes eQTL	0.00143452	0	438
MANF (F, CSF)	RBM5	fujita_oligodendrocytes eQTL	0.00141571	0	611
MANF (F, CSF)	PBRM1	fujita_oligodendrocytes eQTL	0.00127943	0	722
MANF (F, CSF)	BAP1	fujita_oligodendrocytes eQTL	0.00126147	0	800
MANF (F, CSF)	NT5DC2	fujita_oligodendrocytes eQTL	0.00122069	0	760
MANF (F, CSF)	SMIM4	fujita_oligodendrocytes eQTL	0.0011969	0	761
MANF (F, CSF)	SFMBT1	fujita_oligodendrocytes eQTL	0.0010364	0	513
MANF (F, CSF)	MON1A	fujita_oligodendrocytes eQTL	0.00101333	0	428
MANF (F, CSF)	GNL3	fujita_oligodendrocytes eQTL	0.000722394	0	722
MANF (F, CSF)	RFT1	fujita_oligodendrocytes eQTL	0.00063196	0	437
MANF (F, CSF)	TKT	fujita_oligodendrocytes eQTL	0.000629834	0	323
MANF (F, CSF)	GLT8D1	fujita_oligodendrocytes eQTL	0.000615586	0	712
MANF (F, CSF)	STIMATE	fujita_oligodendrocytes eQTL	0.000525999	0	585
MANF (F, CSF)	SPCS1	fujita_oligodendrocytes eQTL	0.000524641	0	712
MANF (F, CSF)	CAMKV	fujita_oligodendrocytes eQTL	0.000470349	0	323
MANF (F, CSF)	CACNA1D	fujita_oligodendrocytes eQTL	0.000369247	0	245
MANF (F, CSF)	DCP1A	fujita_oligodendrocytes eQTL	0.000189534	0	228
MANF (F, CSF)	RNF123	fujita_oligodendrocytes eQTL	0.000105452	0	66
MANF (F, CSF)	APEH	fujita_oligodendrocytes eQTL	0.000100844	0	57
MANF (F, CSF)	RAD54L2	fujita_opc eQTL	0.0059949	0	1623
MANF (F, CSF)	WDR82	fujita_opc eQTL	0.00592737	0	878
MANF (F, CSF)	DOCK3	fujita_opc eQTL	0.00572745	0	1004
MANF (F, CSF)	ABHD14A	fujita_opc eQTL	0.00529442	0	1262
MANF (F, CSF)	PCBP4	fujita_opc eQTL	0.00523879	0	1261
MANF (F, CSF)	RPL29	fujita_opc eQTL	0.00462482	0	1240
MANF (F, CSF)	DCAF1	fujita_opc eQTL	0.00457301	0	1579
MANF (F, CSF)	CAMKV	fujita_opc eQTL	0.00123348	0.00420326	323
MANF (F, CSF)	BAP1	fujita_opc eQTL	0.00240763	0	800
MANF (F, CSF)	GNAI2	fujita_opc eQTL	0.00240241	0	775
MANF (F, CSF)	PBRM1	fujita_opc eQTL	0.00224029	0	722
MANF (F, CSF)	RBM5	fujita_opc eQTL	0.00158899	0	611
MANF (F, CSF)	NISCH	fujita_opc eQTL	0.00138122	0	786
MANF (F, CSF)	SMIM4	fujita_opc eQTL	0.00109957	0	761
MANF (F, CSF)	GNL3	fujita_opc eQTL	0.00101569	0	722
MANF (F, CSF)	RBM6	fujita_opc eQTL	0.000796983	0	438
MANF (F, CSF)	SPCS1	fujita_opc eQTL	0.00074325	0	712
MANF (F, CSF)	NEK4	fujita_opc eQTL	0.000712691	0	685
MANF (F, CSF)	SFMBT1	fujita_opc eQTL	0.000509834	0	513
MANF (F, CSF)	STIMATE	fujita_opc eQTL	0.000400284	0	585
MANF (F, CSF)	IP6K1	fujita_opc eQTL	0.000359731	0	191
MANF (F, CSF)	TKT	fujita_opc eQTL	0.000229312	0	323
MANF (F, CSF)	CACNA1D	fujita_opc eQTL	0.000185284	0	245
MANF (F, CSF)	DCP1A	fujita_opc eQTL	0.000157277	0	228
MANF (F, CSF)	RASSF1-AS1	kosoy_microglia eQTL	0.0225306	0.473947	281
MANF (F, CSF)	RPL29	kosoy_microglia eQTL	0.154955	0.25805	649
MANF (F, CSF)	DOCK3	kosoy_microglia eQTL	0.023493	0.123235	78
MANF (F, CSF)	NAA80	kosoy_microglia eQTL	0.0237103	0.122951	209
MANF (F, CSF)	RASSF1	kosoy_microglia eQTL	0.00222988	0.0732094	287
MANF (F, CSF)	TMEM115	kosoy_microglia eQTL	0.00614343	0.0693561	6
MANF (F, CSF)	ACY1	kosoy_microglia eQTL	0.0021496	0.0253952	167
MANF (F, CSF)	TLR9	kosoy_microglia eQTL	0.0241333	0	755
MANF (F, CSF)	TEX264	kosoy_microglia eQTL	0.0162329	0	553
MANF (F, CSF)	DNAH1	kosoy_microglia eQTL	0.00744896	0	233
MANF (F, CSF)	SPCS1	kosoy_microglia eQTL	0.00709437	0	83
MANF (F, CSF)	DCAF1	kosoy_microglia eQTL	0.00531901	0	636
MANF (F, CSF)	RAD54L2	kosoy_microglia eQTL	0.00530828	0	606
MANF (F, CSF)	ENSG00000230454	kosoy_microglia eQTL	0.00523274	0	160
MANF (F, CSF)	GRM2	kosoy_microglia eQTL	0.00448169	0	556
MANF (F, CSF)	RBM15B	kosoy_microglia eQTL	0.00442152	0	726
MANF (F, CSF)	TWF2-DT	kosoy_microglia eQTL	0.00427535	0	743
MANF (F, CSF)	RRP9	kosoy_microglia eQTL	0.00200703	0.00418752	598
MANF (F, CSF)	ABHD14A	kosoy_microglia eQTL	0.00155101	0.00392888	630
MANF (F, CSF)	NT5DC2	kosoy_microglia eQTL	0.0035546	0	591
MANF (F, CSF)	LINC02019	kosoy_microglia eQTL	0.00316208	0	706
MANF (F, CSF)	PPIAP69	kosoy_microglia eQTL	0.00312619	0	805
MANF (F, CSF)	ZNF652P1	kosoy_microglia eQTL	0.00300547	0	922
MANF (F, CSF)	PPM1M	kosoy_microglia eQTL	0.0029611	0	742
MANF (F, CSF)	MIR4787	kosoy_microglia eQTL	0.00196848	0	797
MANF (F, CSF)	GPR62	kosoy_microglia eQTL	0.00174229	0	582
MANF (F, CSF)	WDR82	kosoy_microglia eQTL	0.00171836	0	733
MANF (F, CSF)	ENSG00000280422	kosoy_microglia eQTL	0.00145222	0	599
MANF (F, CSF)	ABHD14B	kosoy_microglia eQTL	0.00138769	0	647
MANF (F, CSF)	PCBP4	kosoy_microglia eQTL	0.00133891	0	637
MANF (F, CSF)	PARP3	kosoy_microglia eQTL	0.00133789	0	598
MANF (F, CSF)	MAPKAPK3	kosoy_microglia eQTL	0.00130061	0	639
MANF (F, CSF)	ENSG00000280382	kosoy_microglia eQTL	0.00123177	0	699
MANF (F, CSF)	ENSG00000271858	kosoy_microglia eQTL	0.00109343	0	359
MANF (F, CSF)	TWF2	kosoy_microglia eQTL	0.00106949	0	743
MANF (F, CSF)	IFRD2	kosoy_microglia eQTL	0.000985884	0	200
MANF (F, CSF)	HEMK1	kosoy_microglia eQTL	0.000939233	0	576
MANF (F, CSF)	PHF7	kosoy_microglia eQTL	0.000892713	0	626
MANF (F, CSF)	POC1A	kosoy_microglia eQTL	0.000882618	0	773
MANF (F, CSF)	MIR135A1	kosoy_microglia eQTL	0.000874592	0	656
MANF (F, CSF)	GNAT1	kosoy_microglia eQTL	0.000250994	0.000838996	74
MANF (F, CSF)	BAP1	kosoy_microglia eQTL	0.00077698	0	627
MANF (F, CSF)	ENSG00000280003	kosoy_microglia eQTL	0.000742018	0	759
MANF (F, CSF)	ALAS1	kosoy_microglia eQTL	0.00070298	0	763
MANF (F, CSF)	CACNA2D2	kosoy_microglia eQTL	0.000656665	0	463
MANF (F, CSF)	STAB1	kosoy_microglia eQTL	0.000624243	0	608
MANF (F, CSF)	ENSG00000270941	kosoy_microglia eQTL	0.000570297	0	354
MANF (F, CSF)	SEMA3G	kosoy_microglia eQTL	0.000543077	0	615
MANF (F, CSF)	HYAL2	kosoy_microglia eQTL	0.000525896	0	257
MANF (F, CSF)	CYB561D2	kosoy_microglia eQTL	0.000492477	0	302
MANF (F, CSF)	ZMYND10	kosoy_microglia eQTL	0.000477699	0	294
MANF (F, CSF)	NISCH	kosoy_microglia eQTL	0.000464696	0	614
MANF (F, CSF)	GLYCTK-AS1	kosoy_microglia eQTL	0.000448524	0	656
MANF (F, CSF)	HYAL1	kosoy_microglia eQTL	0.00044197	0	234
MANF (F, CSF)	SMIM4	kosoy_microglia eQTL	0.000426023	0	592
MANF (F, CSF)	GNL3	kosoy_microglia eQTL	0.000422434	0	445
MANF (F, CSF)	MIRLET7G	kosoy_microglia eQTL	0.000385551	0	661
MANF (F, CSF)	STIMATE	kosoy_microglia eQTL	0.000377174	0	244
MANF (F, CSF)	HYAL3	kosoy_microglia eQTL	0.000366206	0	209
MANF (F, CSF)	SEMA3B-AS1	kosoy_microglia eQTL	0.000357109	0	187
MANF (F, CSF)	ITIH3	kosoy_microglia eQTL	0.000351794	0	349
MANF (F, CSF)	SEMA3B	kosoy_microglia eQTL	0.000324895	0	170
MANF (F, CSF)	LSMEM2	kosoy_microglia eQTL	0.000306395	0	203
MANF (F, CSF)	TNNC1	kosoy_microglia eQTL	0.000303834	0	519
MANF (F, CSF)	PBRM1	kosoy_microglia eQTL	0.000286286	0	442
MANF (F, CSF)	GLT8D1	kosoy_microglia eQTL	0.000284773	0	429
MANF (F, CSF)	ENSG00000213600	kosoy_microglia eQTL	0.000263327	0	138
MANF (F, CSF)	RNU6-856P	kosoy_microglia eQTL	0.00026258	0	471
MANF (F, CSF)	PPP2R5CP	kosoy_microglia eQTL	0.000259516	0	450
MANF (F, CSF)	NEK4	kosoy_microglia eQTL	0.000251239	0	377
MANF (F, CSF)	MUSTN1	kosoy_microglia eQTL	0.000216889	0	306
MANF (F, CSF)	RNU6ATAC16P	kosoy_microglia eQTL	0.000213421	0	468
MANF (F, CSF)	SNORD19C	kosoy_microglia eQTL	0.000203745	0	387
MANF (F, CSF)	ENSG00000271137	kosoy_microglia eQTL	0.000182857	0	336
MANF (F, CSF)	ITIH1	kosoy_microglia eQTL	0.000181764	0	306
MANF (F, CSF)	GNAI2	kosoy_microglia eQTL	0.00017755	0	120
MANF (F, CSF)	SNORD69	kosoy_microglia eQTL	0.000174498	0	387
MANF (F, CSF)	SLC38A3	kosoy_microglia eQTL	0.000161732	0	87
MANF (F, CSF)	TUSC2	kosoy_microglia eQTL	0.000157089	0	25
MANF (F, CSF)	SNORD19	kosoy_microglia eQTL	0.000155598	0	387
MANF (F, CSF)	C3orf18	kosoy_microglia eQTL	0.000150777	0	67
MANF (F, CSF)	ENSG00000275956	kosoy_microglia eQTL	0.00012947	0	358
MANF (F, CSF)	ENSG00000243696	kosoy_microglia eQTL	0.000106036	0	245
MANF (F, CSF)	MIR8064	kosoy_microglia eQTL	0.000100777	0	234
MANF (F, CSF)	ITIH4-AS1	kosoy_microglia eQTL	9.93e-05	0	256
MANF (F, CSF)	STIMATE-MUSTN1	kosoy_microglia eQTL	6.73e-05	0	196
MANF (F, CSF)	SEMA3F	kosoy_microglia eQTL	4.94e-05	0	32
MANF (F, CSF)	SEMA3F-AS1	kosoy_microglia eQTL	4.7e-05	0	32
MANF (F, CSF)	ENSG00000279144	kosoy_microglia eQTL	4.45e-05	0	182
MANF (F, CSF)	SFMBT1	kosoy_microglia eQTL	4.02e-05	0	101
MANF (F, CSF)	ENSG00000280417	kosoy_microglia eQTL	3.76e-05	0	101
MANF (F, CSF)	NPRL2	kosoy_microglia eQTL	9.67e-06	3.16813e-05	6
MANF (F, CSF)	SERBP1P3	kosoy_microglia eQTL	1.94e-05	0	70
MANF (F, CSF)	ENSG00000272305	kosoy_microglia eQTL	5.35e-06	0	20
MANF (F, CSF)	TEX264	wingo_both_DLPFC eQTL	0.220395	0.325067	615
MANF (F, CSF)	NAA80	wingo_both_DLPFC eQTL	0.12524	0.306306	208
MANF (F, CSF)	HYAL3	wingo_both_DLPFC eQTL	0.107539	0.305035	208
MANF (F, CSF)	PCBP4	wingo_both_DLPFC eQTL	0.0179778	0.0736144	617
MANF (F, CSF)	HEMK1	wingo_both_DLPFC eQTL	0.0214584	0	597
MANF (F, CSF)	SEMA3F	wingo_both_DLPFC eQTL	0.00383827	0.0186823	66
MANF (F, CSF)	RASSF1	wingo_both_DLPFC eQTL	0.00322434	0.0152885	290
MANF (F, CSF)	RAD54L2	wingo_both_DLPFC eQTL	0.00763208	0.0142424	736
MANF (F, CSF)	C3orf18	wingo_both_DLPFC eQTL	0.0129924	0	578
MANF (F, CSF)	GNL3	wingo_both_DLPFC eQTL	0.00999801	0	427
MANF (F, CSF)	DCAF1	wingo_both_DLPFC eQTL	0.00675155	0	774
MANF (F, CSF)	PPM1M	wingo_both_DLPFC eQTL	0.00633834	0	723
MANF (F, CSF)	DNAH1	wingo_both_DLPFC eQTL	0.00483213	0	710
MANF (F, CSF)	DOCK3	wingo_both_DLPFC eQTL	0.004653	0	1093
MANF (F, CSF)	STAB1	wingo_both_DLPFC eQTL	0.00459365	0	586
MANF (F, CSF)	RPL29	wingo_both_DLPFC eQTL	0.00146857	0.00441395	645
MANF (F, CSF)	NT5DC2	wingo_both_DLPFC eQTL	0.00401218	0	581
MANF (F, CSF)	MANF	wingo_both_DLPFC eQTL	0.00371394	0	741
MANF (F, CSF)	NEK4	wingo_both_DLPFC eQTL	0.00337486	0	408
MANF (F, CSF)	GPR62	wingo_both_DLPFC eQTL	0.00101618	0.00329433	597
MANF (F, CSF)	NISCH	wingo_both_DLPFC eQTL	0.00317507	0	591
MANF (F, CSF)	SPCS1	wingo_both_DLPFC eQTL	0.00314251	0	412
MANF (F, CSF)	WDR82	wingo_both_DLPFC eQTL	0.00312468	0	723
MANF (F, CSF)	SFMBT1	wingo_both_DLPFC eQTL	0.00287441	0	235
MANF (F, CSF)	GLT8D1	wingo_both_DLPFC eQTL	0.00286563	0	420
MANF (F, CSF)	TWF2	wingo_both_DLPFC eQTL	0.00271923	0	736
MANF (F, CSF)	SEMA3B	wingo_both_DLPFC eQTL	0.000727199	0.00245152	179
MANF (F, CSF)	ZMYND10	wingo_both_DLPFC eQTL	0.000656704	0.00244671	300
MANF (F, CSF)	GRM2	wingo_both_DLPFC eQTL	0.00242838	0	578
MANF (F, CSF)	PARP3	wingo_both_DLPFC eQTL	0.00209428	0	594
MANF (F, CSF)	GNAI2	wingo_both_DLPFC eQTL	0.000499863	0.0016721	158
MANF (F, CSF)	RRP9	wingo_both_DLPFC eQTL	0.00154642	0	591
MANF (F, CSF)	MAPKAPK3	wingo_both_DLPFC eQTL	0.0014247	0	678
MANF (F, CSF)	DUSP7	wingo_both_DLPFC eQTL	0.00129228	0	692
MANF (F, CSF)	HYAL1	wingo_both_DLPFC eQTL	0.00122868	0	236
MANF (F, CSF)	ABHD14A	wingo_both_DLPFC eQTL	0.00117054	0	634
MANF (F, CSF)	ABHD14B	wingo_both_DLPFC eQTL	0.0010781	0	638
MANF (F, CSF)	BAP1	wingo_both_DLPFC eQTL	0.0010401	0	620
MANF (F, CSF)	PHF7	wingo_both_DLPFC eQTL	0.000982841	0	607
MANF (F, CSF)	PBRM1	wingo_both_DLPFC eQTL	0.000906744	0	557
MANF (F, CSF)	SLC38A3	wingo_both_DLPFC eQTL	0.000271923	0.000879839	111
MANF (F, CSF)	CACNA2D2	wingo_both_DLPFC eQTL	0.000848308	0	490
MANF (F, CSF)	ALAS1	wingo_both_DLPFC eQTL	0.000659936	0	748
MANF (F, CSF)	NPRL2	wingo_both_DLPFC eQTL	0.000631959	0	304
MANF (F, CSF)	ENSG00000230454	wingo_both_DLPFC eQTL	0.00051295	0	166
MANF (F, CSF)	TUSC2	wingo_both_DLPFC eQTL	0.000460371	0	268
MANF (F, CSF)	TMEM115	wingo_both_DLPFC eQTL	0.00043726	0	309
MANF (F, CSF)	HYAL2	wingo_both_DLPFC eQTL	0.000422982	0	260
MANF (F, CSF)	CYB561D2	wingo_both_DLPFC eQTL	0.000389099	0	308
MANF (F, CSF)	SEMA3G	wingo_both_DLPFC eQTL	0.000381029	0	593
MANF (F, CSF)	IFRD2	wingo_both_DLPFC eQTL	0.000340787	0	199
MANF (F, CSF)	SMIM4	wingo_both_DLPFC eQTL	0.000327634	0	571
MANF (F, CSF)	ITIH3	wingo_both_DLPFC eQTL	0.000164543	0	328
MANF (F, CSF)	RFT1	wingo_both_DLPFC eQTL	7.73649e-05	0	41
MANF (F, CSF)	MANF	wingo_both_DLPFC pQTL	0.324855	0.454473	741
MANF (F, CSF)	TEX264	wingo_both_DLPFC pQTL	0.241331	0.371232	615
MANF (F, CSF)	ABHD14B	wingo_both_DLPFC pQTL	0.0762805	0.204448	638
MANF (F, CSF)	GRM2	wingo_both_DLPFC pQTL	0.023421	0.0644271	578
MANF (F, CSF)	DOCK3	wingo_both_DLPFC pQTL	0.023645	0.0478888	1093
MANF (F, CSF)	CACNA2D2	wingo_both_DLPFC pQTL	0.00787365	0.0298527	490
MANF (F, CSF)	C3orf18	wingo_both_DLPFC pQTL	0.0290191	0	578
MANF (F, CSF)	NAA80	wingo_both_DLPFC pQTL	0.00909743	0.0245758	208
MANF (F, CSF)	DCAF1	wingo_both_DLPFC pQTL	0.00573906	0	774
MANF (F, CSF)	NISCH	wingo_both_DLPFC pQTL	0.00430369	0	591
MANF (F, CSF)	NT5DC2	wingo_both_DLPFC pQTL	0.00396479	0	581
MANF (F, CSF)	TWF2	wingo_both_DLPFC pQTL	0.00358753	0	736
MANF (F, CSF)	GNAI2	wingo_both_DLPFC pQTL	0.00103544	0.0033641	158
MANF (F, CSF)	GNL3	wingo_both_DLPFC pQTL	0.00314936	0	427
MANF (F, CSF)	NEK4	wingo_both_DLPFC pQTL	0.0031086	0	408
MANF (F, CSF)	RRP9	wingo_both_DLPFC pQTL	0.00259733	0	591
MANF (F, CSF)	ITIH3	wingo_both_DLPFC pQTL	0.00258053	0	328
MANF (F, CSF)	NPRL2	wingo_both_DLPFC pQTL	0.000656173	0.00241414	304
MANF (F, CSF)	MAPKAPK3	wingo_both_DLPFC pQTL	0.0018245	0	678
MANF (F, CSF)	PCBP4	wingo_both_DLPFC pQTL	0.00157062	0	617
MANF (F, CSF)	RPL29	wingo_both_DLPFC pQTL	0.00138602	0	645
MANF (F, CSF)	ACY1	wingo_both_DLPFC pQTL	0.00127721	0	641
MANF (F, CSF)	SLC38A3	wingo_both_DLPFC pQTL	0.000378425	0.000938331	111
MANF (F, CSF)	TMEM115	wingo_both_DLPFC pQTL	0.00049262	0	309
MANF (F, CSF)	WDR82	wingo_both_DLPFC pQTL	0.000428374	0	723
MANF (F, CSF)	HYAL3	wingo_both_DLPFC pQTL	0.000396849	0	208
MANF (F, CSF)	SPCS1	wingo_both_DLPFC pQTL	0.000380113	0	412
MANF (F, CSF)	TUSC2	wingo_both_DLPFC pQTL	0.000380103	0	268
MANF (F, CSF)	PBRM1	wingo_both_DLPFC pQTL	0.000373681	0	557
MANF (F, CSF)	SMIM4	wingo_both_DLPFC pQTL	0.000327478	0	571
MANF (F, CSF)	ITIH4	wingo_both_DLPFC pQTL	0.000202853	0	311
MANF (F, CSF)	ITIH1	wingo_both_DLPFC pQTL	0.000170533	0	350
MANF (F, CSF)	STIMATE-MUSTN1	wingo_both_DLPFC pQTL	0.000124841	0	289
MANF (F, CSF)	MUSTN1	wingo_both_DLPFC pQTL	0.000122293	0	289
MANF (F, CSF)	RFT1	wingo_both_DLPFC pQTL	0.000106588	0	41
MANF (F, CSF)	TEX264	wingo_female_DLPFC eQTL	0.282164	0.37509	615
MANF (F, CSF)	NAA80	wingo_female_DLPFC eQTL	0.118634	0.280973	208
MANF (F, CSF)	HYAL3	wingo_female_DLPFC eQTL	0.0855539	0.218158	208
MANF (F, CSF)	PCBP4	wingo_female_DLPFC eQTL	0.015499	0.0689516	617
MANF (F, CSF)	HEMK1	wingo_female_DLPFC eQTL	0.0232967	0	597
MANF (F, CSF)	GNL3	wingo_female_DLPFC eQTL	0.00891073	0	427
MANF (F, CSF)	SEMA3F	wingo_female_DLPFC eQTL	0.00144407	0.00843774	66
MANF (F, CSF)	DCAF1	wingo_female_DLPFC eQTL	0.00703935	0	774
MANF (F, CSF)	DOCK3	wingo_female_DLPFC eQTL	0.00644605	0	1093
MANF (F, CSF)	RAD54L2	wingo_female_DLPFC eQTL	0.00644321	0	736
MANF (F, CSF)	ZMYND10	wingo_female_DLPFC eQTL	0.00162597	0.00607923	300
MANF (F, CSF)	DNAH1	wingo_female_DLPFC eQTL	0.0048351	0	710
MANF (F, CSF)	PPM1M	wingo_female_DLPFC eQTL	0.00435116	0	723
MANF (F, CSF)	ENSG00000230454	wingo_female_DLPFC eQTL	0.00148906	0.00418078	166
MANF (F, CSF)	MANF	wingo_female_DLPFC eQTL	0.00413586	0	741
MANF (F, CSF)	C3orf18	wingo_female_DLPFC eQTL	0.00369393	0	578
MANF (F, CSF)	RPL29	wingo_female_DLPFC eQTL	0.00135346	0.00346116	645
MANF (F, CSF)	NEK4	wingo_female_DLPFC eQTL	0.00338196	0	408
MANF (F, CSF)	GRM2	wingo_female_DLPFC eQTL	0.00286763	0	578
MANF (F, CSF)	SPCS1	wingo_female_DLPFC eQTL	0.00236835	0	412
MANF (F, CSF)	TUSC2	wingo_female_DLPFC eQTL	0.000687381	0.00236585	268
MANF (F, CSF)	GNAI2	wingo_female_DLPFC eQTL	0.000520062	0.00203472	158
MANF (F, CSF)	PARP3	wingo_female_DLPFC eQTL	0.00199107	0	594
MANF (F, CSF)	WDR82	wingo_female_DLPFC eQTL	0.00181463	0	723
MANF (F, CSF)	RASSF1	wingo_female_DLPFC eQTL	0.00172918	0	290
MANF (F, CSF)	MAPKAPK3	wingo_female_DLPFC eQTL	0.0017103	0	678
MANF (F, CSF)	STAB1	wingo_female_DLPFC eQTL	0.00160147	0	586
MANF (F, CSF)	RRP9	wingo_female_DLPFC eQTL	0.00148145	0	591
MANF (F, CSF)	ABHD14A	wingo_female_DLPFC eQTL	0.0014598	0	634
MANF (F, CSF)	BAP1	wingo_female_DLPFC eQTL	0.00143307	0	620
MANF (F, CSF)	ABHD14B	wingo_female_DLPFC eQTL	0.00132635	0	638
MANF (F, CSF)	GPR62	wingo_female_DLPFC eQTL	0.00118143	0	597
MANF (F, CSF)	NT5DC2	wingo_female_DLPFC eQTL	0.00106822	0	581
MANF (F, CSF)	GLT8D1	wingo_female_DLPFC eQTL	0.00105048	0	420
MANF (F, CSF)	DUSP7	wingo_female_DLPFC eQTL	0.000992965	0	692
MANF (F, CSF)	NISCH	wingo_female_DLPFC eQTL	0.000867486	0	591
MANF (F, CSF)	CACNA2D2	wingo_female_DLPFC eQTL	0.000813113	0	490
MANF (F, CSF)	TWF2	wingo_female_DLPFC eQTL	0.000747292	0	736
MANF (F, CSF)	ALAS1	wingo_female_DLPFC eQTL	0.000572223	0	748
MANF (F, CSF)	HYAL1	wingo_female_DLPFC eQTL	0.000513659	0	236
MANF (F, CSF)	TMEM115	wingo_female_DLPFC eQTL	0.000483577	0	309
MANF (F, CSF)	NPRL2	wingo_female_DLPFC eQTL	0.000453468	0	304
MANF (F, CSF)	CYB561D2	wingo_female_DLPFC eQTL	0.000435537	0	308
MANF (F, CSF)	PHF7	wingo_female_DLPFC eQTL	0.000432244	0	607
MANF (F, CSF)	SEMA3B	wingo_female_DLPFC eQTL	0.000428571	0	179
MANF (F, CSF)	HYAL2	wingo_female_DLPFC eQTL	0.000421023	0	260
MANF (F, CSF)	SEMA3G	wingo_female_DLPFC eQTL	0.000415396	0	593
MANF (F, CSF)	SFMBT1	wingo_female_DLPFC eQTL	0.000409254	0	235
MANF (F, CSF)	IFRD2	wingo_female_DLPFC eQTL	0.000342931	0	199
MANF (F, CSF)	PBRM1	wingo_female_DLPFC eQTL	0.000333418	0	557
MANF (F, CSF)	SLC38A3	wingo_female_DLPFC eQTL	0.0003041	0	111
MANF (F, CSF)	SMIM4	wingo_female_DLPFC eQTL	0.000279212	0	571
MANF (F, CSF)	ITIH3	wingo_female_DLPFC eQTL	0.000151973	0	328
MANF (F, CSF)	RFT1	wingo_female_DLPFC eQTL	3.81585e-05	0	41
MANF (F, CSF)	MANF	wingo_female_DLPFC pQTL	0.329809	0.461539	741
MANF (F, CSF)	TEX264	wingo_female_DLPFC pQTL	0.193431	0.277126	615
MANF (F, CSF)	ABHD14B	wingo_female_DLPFC pQTL	0.0451244	0.231432	638
MANF (F, CSF)	GRM2	wingo_female_DLPFC pQTL	0.0108695	0.0410942	578
MANF (F, CSF)	DOCK3	wingo_female_DLPFC pQTL	0.0292077	0	1093
MANF (F, CSF)	C3orf18	wingo_female_DLPFC pQTL	0.0271757	0	578
MANF (F, CSF)	CACNA2D2	wingo_female_DLPFC pQTL	0.00397183	0.0162615	490
MANF (F, CSF)	DCAF1	wingo_female_DLPFC pQTL	0.0059886	0	774
MANF (F, CSF)	NT5DC2	wingo_female_DLPFC pQTL	0.00355049	0	581
MANF (F, CSF)	NISCH	wingo_female_DLPFC pQTL	0.00335405	0	591
MANF (F, CSF)	PCBP4	wingo_female_DLPFC pQTL	0.00309095	0	617
MANF (F, CSF)	GNL3	wingo_female_DLPFC pQTL	0.00299284	0	427
MANF (F, CSF)	NEK4	wingo_female_DLPFC pQTL	0.0029654	0	408
MANF (F, CSF)	TWF2	wingo_female_DLPFC pQTL	0.00165097	0	736
MANF (F, CSF)	ACY1	wingo_female_DLPFC pQTL	0.00136352	0	641
MANF (F, CSF)	RPL29	wingo_female_DLPFC pQTL	0.00129563	0	645
MANF (F, CSF)	RRP9	wingo_female_DLPFC pQTL	0.00129313	0	591
MANF (F, CSF)	ITIH3	wingo_female_DLPFC pQTL	0.00118598	0	328
MANF (F, CSF)	SLC38A3	wingo_female_DLPFC pQTL	0.000211037	0.000822845	111
MANF (F, CSF)	NAA80	wingo_female_DLPFC pQTL	0.000668946	0	208
MANF (F, CSF)	NPRL2	wingo_female_DLPFC pQTL	0.000628181	0	304
MANF (F, CSF)	TMEM115	wingo_female_DLPFC pQTL	0.000541657	0	309
MANF (F, CSF)	WDR82	wingo_female_DLPFC pQTL	0.000453404	0	723
MANF (F, CSF)	TUSC2	wingo_female_DLPFC pQTL	0.00042986	0	268
MANF (F, CSF)	HYAL3	wingo_female_DLPFC pQTL	0.00042347	0	208
MANF (F, CSF)	PBRM1	wingo_female_DLPFC pQTL	0.000376545	0	557
MANF (F, CSF)	GNAI2	wingo_female_DLPFC pQTL	0.00027918	0	158
MANF (F, CSF)	ITIH4	wingo_female_DLPFC pQTL	0.000224973	0	311
MANF (F, CSF)	ITIH1	wingo_female_DLPFC pQTL	0.000197638	0	350
MANF (F, CSF)	SPCS1	wingo_female_DLPFC pQTL	0.000195369	0	412
MANF (F, CSF)	MUSTN1	wingo_female_DLPFC pQTL	0.000137524	0	289
MANF (F, CSF)	RFT1	wingo_female_DLPFC pQTL	3.43e-05	0	41
MANF (F, CSF)	TEX264	wingo_male_DLPFC eQTL	0.213234	0.312649	615
MANF (F, CSF)	HYAL3	wingo_male_DLPFC eQTL	0.0104914	0.166834	208
MANF (F, CSF)	HYAL2	wingo_male_DLPFC eQTL	0.00505347	0.0408772	260
MANF (F, CSF)	HEMK1	wingo_male_DLPFC eQTL	0.0218897	0	597
MANF (F, CSF)	MANF	wingo_male_DLPFC eQTL	0.00736949	0	741
MANF (F, CSF)	PCBP4	wingo_male_DLPFC eQTL	0.00371859	0.00735551	617
MANF (F, CSF)	PPM1M	wingo_male_DLPFC eQTL	0.00612452	0	723
MANF (F, CSF)	DOCK3	wingo_male_DLPFC eQTL	0.00514133	0	1093
MANF (F, CSF)	DCAF1	wingo_male_DLPFC eQTL	0.00507343	0	774
MANF (F, CSF)	DNAH1	wingo_male_DLPFC eQTL	0.00484193	0	710
MANF (F, CSF)	RAD54L2	wingo_male_DLPFC eQTL	0.00460456	0	736
MANF (F, CSF)	NAA80	wingo_male_DLPFC eQTL	0.00104242	0.00372557	208
MANF (F, CSF)	CACNA2D2	wingo_male_DLPFC eQTL	0.00110929	0.00358834	490
MANF (F, CSF)	GRM2	wingo_male_DLPFC eQTL	0.00330282	0	578
MANF (F, CSF)	NPRL2	wingo_male_DLPFC eQTL	0.00270723	0	304
MANF (F, CSF)	NEK4	wingo_male_DLPFC eQTL	0.00265731	0	408
MANF (F, CSF)	C3orf18	wingo_male_DLPFC eQTL	0.00221275	0	578
MANF (F, CSF)	SPCS1	wingo_male_DLPFC eQTL	0.00218371	0	412
MANF (F, CSF)	RASSF1	wingo_male_DLPFC eQTL	0.000635885	0.00201612	290
MANF (F, CSF)	MAPKAPK3	wingo_male_DLPFC eQTL	0.00186875	0	678
MANF (F, CSF)	IFRD2	wingo_male_DLPFC eQTL	0.000570161	0.00183778	199
MANF (F, CSF)	SEMA3B	wingo_male_DLPFC eQTL	0.000565745	0.00181369	179
MANF (F, CSF)	GNL3	wingo_male_DLPFC eQTL	0.00164512	0	427
MANF (F, CSF)	DUSP7	wingo_male_DLPFC eQTL	0.0015465	0	692
MANF (F, CSF)	PARP3	wingo_male_DLPFC eQTL	0.0015207	0	594
MANF (F, CSF)	ABHD14B	wingo_male_DLPFC eQTL	0.00145017	0	638
MANF (F, CSF)	ABHD14A	wingo_male_DLPFC eQTL	0.00133902	0	634
MANF (F, CSF)	RRP9	wingo_male_DLPFC eQTL	0.00130813	0	591
MANF (F, CSF)	GPR62	wingo_male_DLPFC eQTL	0.00126728	0	597
MANF (F, CSF)	RPL29	wingo_male_DLPFC eQTL	0.00126	0	645
MANF (F, CSF)	HYAL1	wingo_male_DLPFC eQTL	0.00116147	0	236
MANF (F, CSF)	NISCH	wingo_male_DLPFC eQTL	0.00108417	0	591
MANF (F, CSF)	SLC38A3	wingo_male_DLPFC eQTL	0.000298016	0.000991669	111
MANF (F, CSF)	NT5DC2	wingo_male_DLPFC eQTL	0.000975669	0	581
MANF (F, CSF)	TWF2	wingo_male_DLPFC eQTL	0.000926532	0	736
MANF (F, CSF)	TMEM115	wingo_male_DLPFC eQTL	0.000767573	0	309
MANF (F, CSF)	ZMYND10	wingo_male_DLPFC eQTL	0.000655292	0	300
MANF (F, CSF)	ALAS1	wingo_male_DLPFC eQTL	0.000634692	0	748
MANF (F, CSF)	CYB561D2	wingo_male_DLPFC eQTL	0.000597474	0	308
MANF (F, CSF)	WDR82	wingo_male_DLPFC eQTL	0.000597078	0	723
MANF (F, CSF)	SEMA3G	wingo_male_DLPFC eQTL	0.000471701	0	593
MANF (F, CSF)	PHF7	wingo_male_DLPFC eQTL	0.000458917	0	607
MANF (F, CSF)	TUSC2	wingo_male_DLPFC eQTL	0.000453721	0	268
MANF (F, CSF)	STAB1	wingo_male_DLPFC eQTL	0.000441397	0	586
MANF (F, CSF)	PBRM1	wingo_male_DLPFC eQTL	0.000436008	0	557
MANF (F, CSF)	BAP1	wingo_male_DLPFC eQTL	0.000387633	0	620
MANF (F, CSF)	GNAI2	wingo_male_DLPFC eQTL	0.000380686	0	158
MANF (F, CSF)	ENSG00000230454	wingo_male_DLPFC eQTL	0.000338768	0	166
MANF (F, CSF)	GLT8D1	wingo_male_DLPFC eQTL	0.000319496	0	420
MANF (F, CSF)	SMIM4	wingo_male_DLPFC eQTL	0.000305992	0	571
MANF (F, CSF)	SEMA3F	wingo_male_DLPFC eQTL	0.000303563	0	66
MANF (F, CSF)	ITIH3	wingo_male_DLPFC eQTL	0.000145337	0	328
MANF (F, CSF)	SFMBT1	wingo_male_DLPFC eQTL	0.000124304	0	235
MANF (F, CSF)	RFT1	wingo_male_DLPFC eQTL	1.93811e-05	0	41
MANF (F, CSF)	MANF	wingo_male_DLPFC pQTL	0.0607463	0.184723	741
MANF (F, CSF)	MAPKAPK3	wingo_male_DLPFC pQTL	0	0.184723	741
MANF (F, CSF)	TEX264	wingo_male_DLPFC pQTL	0.023966	0.0535094	615
MANF (F, CSF)	C3orf18	wingo_male_DLPFC pQTL	0.0238911	0	578
MANF (F, CSF)	DOCK3	wingo_male_DLPFC pQTL	0.00552979	0	1093
MANF (F, CSF)	DCAF1	wingo_male_DLPFC pQTL	0.00455131	0	774
MANF (F, CSF)	CACNA2D2	wingo_male_DLPFC pQTL	0.0012294	0.0040908	490
MANF (F, CSF)	RRP9	wingo_male_DLPFC pQTL	0.0033482	0	591
MANF (F, CSF)	ABHD14B	wingo_male_DLPFC pQTL	0.00331512	0	638
MANF (F, CSF)	GRM2	wingo_male_DLPFC pQTL	0.00312438	0	578
MANF (F, CSF)	TWF2	wingo_male_DLPFC pQTL	0.002323	0	736
MANF (F, CSF)	GNAI2	wingo_male_DLPFC pQTL	0.000567156	0.0017375	158
MANF (F, CSF)	RPL29	wingo_male_DLPFC pQTL	0.00158414	0	645
MANF (F, CSF)	PCBP4	wingo_male_DLPFC pQTL	0.0014774	0	617
MANF (F, CSF)	ACY1	wingo_male_DLPFC pQTL	0.00119156	0	641
MANF (F, CSF)	TMEM115	wingo_male_DLPFC pQTL	0.000757428	0	309
MANF (F, CSF)	TUSC2	wingo_male_DLPFC pQTL	0.000740318	0	268
MANF (F, CSF)	NT5DC2	wingo_male_DLPFC pQTL	0.0006714	0	581
MANF (F, CSF)	NAA80	wingo_male_DLPFC pQTL	0.000654531	0	208
MANF (F, CSF)	NPRL2	wingo_male_DLPFC pQTL	0.000566792	0	304
MANF (F, CSF)	GNL3	wingo_male_DLPFC pQTL	0.000535516	0	427
MANF (F, CSF)	SLC38A3	wingo_male_DLPFC pQTL	0.00048745	0	111
MANF (F, CSF)	ITIH1	wingo_male_DLPFC pQTL	0.000451613	0	350
MANF (F, CSF)	WDR82	wingo_male_DLPFC pQTL	0.000446387	0	723
MANF (F, CSF)	NISCH	wingo_male_DLPFC pQTL	0.000312423	0	591
MANF (F, CSF)	PBRM1	wingo_male_DLPFC pQTL	0.000312041	0	557
MANF (F, CSF)	SPCS1	wingo_male_DLPFC pQTL	0.000257809	0	412
MANF (F, CSF)	ITIH3	wingo_male_DLPFC pQTL	0.000163131	0	328
MANF (F, CSF)	MUSTN1	wingo_male_DLPFC pQTL	0.000140339	0	289
MANF (F, CSF)	ITIH4	wingo_male_DLPFC pQTL	0.000118021	0	311
MANF (F, CSF)	RFT1	wingo_male_DLPFC pQTL	2.06e-05	0	41
MANF (F, CSF)	NEK4	wingo_male_DLPFC pQTL	0	0	208
MANF (F, CSF)	SMIM4	wingo_male_DLPFC pQTL	0	0	111
MANF (F, CSF)	STIMATE-MUSTN1	wingo_male_DLPFC pQTL	0	0	412
MANF (F, CSF)	MANF	xQTLServe_DLPFC haQTL	0.0129364	0	2486
MANF (F, CSF)	MANF	xQTLServe_DLPFC mQTL	0.022703	0	172
NCK1 (F, Brain)	IL20RB	ARIC_blood pQTL	0.0240394	0	2189
NCK1 (F, Brain)	PPP2R3A	ARIC_blood pQTL	0.0208183	0	864
NCK1 (F, Brain)	SLC35G2	ARIC_blood pQTL	0.0147084	0	1983
NCK1 (F, Brain)	NCK1	ARIC_blood pQTL	0.0125871	0	2017
NCK1 (F, Brain)	A4GNT	ARIC_blood pQTL	0.00119534	0	780
NCK1 (F, Brain)	MRAS	ARIC_blood pQTL	0.000350026	0	163
NCK1 (F, Brain)	MSL2	MetaBrain_basalganglia eQTL	0.0867151	0	2037
NCK1 (F, Brain)	SLC35G2	MetaBrain_basalganglia eQTL	0.0812742	0	3302
NCK1 (F, Brain)	SOX14	MetaBrain_basalganglia eQTL	0.0681516	0	2435
NCK1 (F, Brain)	PPP2R3A	MetaBrain_basalganglia eQTL	0.0624242	0	1454
NCK1 (F, Brain)	IL20RB	MetaBrain_basalganglia eQTL	0.0596747	0	3443
NCK1 (F, Brain)	STAG1	MetaBrain_basalganglia eQTL	0.0538921	0	3157
NCK1 (F, Brain)	NCK1	MetaBrain_basalganglia eQTL	0.049827	0	3399
NCK1 (F, Brain)	PCCB	MetaBrain_basalganglia eQTL	0.0497446	0.0149475	2110
NCK1 (F, Brain)	CLDN18	MetaBrain_basalganglia eQTL	0.0114184	0	2000
NCK1 (F, Brain)	DBR1	MetaBrain_basalganglia eQTL	0.00712848	0	1510
NCK1 (F, Brain)	A4GNT	MetaBrain_basalganglia eQTL	0.00712794	0	1679
NCK1 (F, Brain)	DZIP1L	MetaBrain_basalganglia eQTL	0.00670694	0	1717
NCK1 (F, Brain)	ARMC8	MetaBrain_basalganglia eQTL	0.00454108	0	1485
NCK1 (F, Brain)	NME9	MetaBrain_basalganglia eQTL	0.00301468	0	1294
NCK1 (F, Brain)	MRAS	MetaBrain_basalganglia eQTL	0.00252106	0	1268
NCK1 (F, Brain)	ESYT3	MetaBrain_basalganglia eQTL	0.00232501	0	1072
NCK1 (F, Brain)	FAIM	MetaBrain_basalganglia eQTL	0.00229448	0	704
NCK1 (F, Brain)	CEP70	MetaBrain_basalganglia eQTL	0.00210014	0	732
NCK1 (F, Brain)	PIK3CB	MetaBrain_basalganglia eQTL	0.00116202	0	163
NCK1 (F, Brain)	IL20RB	MetaBrain_cerebellum eQTL	0.149532	0.180701	4204
NCK1 (F, Brain)	MSL2	MetaBrain_cerebellum eQTL	0.0777345	0	2364
NCK1 (F, Brain)	NCK1	MetaBrain_cerebellum eQTL	0.0767894	0.0595877	4141
NCK1 (F, Brain)	SLC35G2	MetaBrain_cerebellum eQTL	0.0518767	0	4036
NCK1 (F, Brain)	DZIP1L	MetaBrain_cerebellum eQTL	0.0225563	0.0471943	2192
NCK1 (F, Brain)	STAG1	MetaBrain_cerebellum eQTL	0.0454568	0	3873
NCK1 (F, Brain)	SOX14	MetaBrain_cerebellum eQTL	0.0138635	0	3015
NCK1 (F, Brain)	CLDN18	MetaBrain_cerebellum eQTL	0.00870375	0	2507
NCK1 (F, Brain)	A4GNT	MetaBrain_cerebellum eQTL	0.00722566	0	2151
NCK1 (F, Brain)	DBR1	MetaBrain_cerebellum eQTL	0.00690689	0	1954
NCK1 (F, Brain)	ARMC8	MetaBrain_cerebellum eQTL	0.00502356	0	1926
NCK1 (F, Brain)	FAIM	MetaBrain_cerebellum eQTL	0.0044979	0	844
NCK1 (F, Brain)	MRAS	MetaBrain_cerebellum eQTL	0.00421403	0	1646
NCK1 (F, Brain)	NME9	MetaBrain_cerebellum eQTL	0.00304945	0	1683
NCK1 (F, Brain)	ESYT3	MetaBrain_cerebellum eQTL	0.00289414	0	1370
NCK1 (F, Brain)	CEP70	MetaBrain_cerebellum eQTL	0.00249451	0	894
NCK1 (F, Brain)	PIK3CB	MetaBrain_cerebellum eQTL	0.000995806	0	191
NCK1 (F, Brain)	PPP2R3A	MetaBrain_cerebellum eQTL	0.000451628	0	1704
NCK1 (F, Brain)	PCCB	MetaBrain_cerebellum eQTL	0.000269319	0	2453
NCK1 (F, Brain)	IL20RB	MetaBrain_cortex eQTL	0.0551268	0	4601
NCK1 (F, Brain)	SLC35G2	MetaBrain_cortex eQTL	0.0522783	0.00113821	4427
NCK1 (F, Brain)	SLC35G2	MetaBrain_cortex eQTL	0.0522783	0.00113821	4427
NCK1 (F, Brain)	STAG1	MetaBrain_cortex eQTL	0.0481006	0	4256
NCK1 (F, Brain)	CLDN18	MetaBrain_cortex eQTL	0.0241931	0	2680
NCK1 (F, Brain)	SOX14	MetaBrain_cortex eQTL	0.0159605	0	3239
NCK1 (F, Brain)	MSL2	MetaBrain_cortex eQTL	0.0118765	0.00761116	2638
NCK1 (F, Brain)	MSL2	MetaBrain_cortex eQTL	0.0118765	0.00761116	2638
NCK1 (F, Brain)	A4GNT	MetaBrain_cortex eQTL	0.00953437	0	2303
NCK1 (F, Brain)	ARMC8	MetaBrain_cortex eQTL	0.00784062	0	2068
NCK1 (F, Brain)	NME9	MetaBrain_cortex eQTL	0.00703537	0	1799
NCK1 (F, Brain)	DBR1	MetaBrain_cortex eQTL	0.00623812	0	2101
NCK1 (F, Brain)	FAIM	MetaBrain_cortex eQTL	0.00586863	0	899
NCK1 (F, Brain)	DZIP1L	MetaBrain_cortex eQTL	0.00553118	0	2347
NCK1 (F, Brain)	MRAS	MetaBrain_cortex eQTL	0.00306227	0	1755
NCK1 (F, Brain)	CEP70	MetaBrain_cortex eQTL	0.00301731	0	950
NCK1 (F, Brain)	ESYT3	MetaBrain_cortex eQTL	0.00265907	0	1447
NCK1 (F, Brain)	PCCB	MetaBrain_cortex eQTL	0.000262504	0.00207955	2733
NCK1 (F, Brain)	NCK1	MetaBrain_cortex eQTL	0.00130752	0.00151209	4544
NCK1 (F, Brain)	PPP2R3A	MetaBrain_cortex eQTL	0.000430155	0.000929515	1935
NCK1 (F, Brain)	PIK3CB	MetaBrain_cortex eQTL	0.000888021	0	209
NCK1 (F, Brain)	MSL2	MetaBrain_hippocampus eQTL	0.094725	0	1984
NCK1 (F, Brain)	IL20RB	MetaBrain_hippocampus eQTL	0.0702735	0	3363
NCK1 (F, Brain)	PPP2R3A	MetaBrain_hippocampus eQTL	0.0652719	0	1407
NCK1 (F, Brain)	SLC35G2	MetaBrain_hippocampus eQTL	0.0582732	0	3222
NCK1 (F, Brain)	STAG1	MetaBrain_hippocampus eQTL	0.0547975	0	3080
NCK1 (F, Brain)	NCK1	MetaBrain_hippocampus eQTL	0.0491891	0.0151178	3319
NCK1 (F, Brain)	PCCB	MetaBrain_hippocampus eQTL	0.0434984	0.0107005	2056
NCK1 (F, Brain)	SOX14	MetaBrain_hippocampus eQTL	0.019964	0	2389
NCK1 (F, Brain)	CLDN18	MetaBrain_hippocampus eQTL	0.0138674	0	1968
NCK1 (F, Brain)	A4GNT	MetaBrain_hippocampus eQTL	0.00740887	0	1648
NCK1 (F, Brain)	DBR1	MetaBrain_hippocampus eQTL	0.00708483	0	1483
NCK1 (F, Brain)	DZIP1L	MetaBrain_hippocampus eQTL	0.00672281	0	1685
NCK1 (F, Brain)	ARMC8	MetaBrain_hippocampus eQTL	0.00484278	0	1458
NCK1 (F, Brain)	NME9	MetaBrain_hippocampus eQTL	0.00259013	0	1274
NCK1 (F, Brain)	MRAS	MetaBrain_hippocampus eQTL	0.00253227	0	1250
NCK1 (F, Brain)	FAIM	MetaBrain_hippocampus eQTL	0.00223749	0	689
NCK1 (F, Brain)	ESYT3	MetaBrain_hippocampus eQTL	0.00223565	0	1049
NCK1 (F, Brain)	CEP70	MetaBrain_hippocampus eQTL	0.00209752	0	716
NCK1 (F, Brain)	PIK3CB	MetaBrain_hippocampus eQTL	0.00121806	0	164
NCK1 (F, Brain)	NCK1	MetaBrain_spinalcord eQTL	0.066885	0	3453
NCK1 (F, Brain)	STAG1	MetaBrain_spinalcord eQTL	0.0654686	0	3221
NCK1 (F, Brain)	MSL2	MetaBrain_spinalcord eQTL	0.0631962	0	1981
NCK1 (F, Brain)	PCCB	MetaBrain_spinalcord eQTL	0.0608991	0	2062
NCK1 (F, Brain)	SLC35G2	MetaBrain_spinalcord eQTL	0.0553145	0	3356
NCK1 (F, Brain)	IL20RB	MetaBrain_spinalcord eQTL	0.0544543	0	3496
NCK1 (F, Brain)	PPP2R3A	MetaBrain_spinalcord eQTL	0.0442399	0.00442757	1395
NCK1 (F, Brain)	SOX14	MetaBrain_spinalcord eQTL	0.0175318	0	2547
NCK1 (F, Brain)	CLDN18	MetaBrain_spinalcord eQTL	0.0102663	0	2112
NCK1 (F, Brain)	DZIP1L	MetaBrain_spinalcord eQTL	0.00829088	0.00847007	1842
NCK1 (F, Brain)	DBR1	MetaBrain_spinalcord eQTL	0.00733889	0	1625
NCK1 (F, Brain)	A4GNT	MetaBrain_spinalcord eQTL	0.00712178	0	1802
NCK1 (F, Brain)	ARMC8	MetaBrain_spinalcord eQTL	0.00606178	0	1598
NCK1 (F, Brain)	MRAS	MetaBrain_spinalcord eQTL	0.00312168	0	1373
NCK1 (F, Brain)	NME9	MetaBrain_spinalcord eQTL	0.00300037	0	1395
NCK1 (F, Brain)	ESYT3	MetaBrain_spinalcord eQTL	0.00280149	0	1147
NCK1 (F, Brain)	CEP70	MetaBrain_spinalcord eQTL	0.00267736	0	773
NCK1 (F, Brain)	FAIM	MetaBrain_spinalcord eQTL	0.00245278	0	727
NCK1 (F, Brain)	PIK3CB	MetaBrain_spinalcord eQTL	0.00129328	0	164
NCK1 (F, Brain)	NCK1	NGI_all_CSF pQTL	0.0256302	0	3988
NCK1 (F, Brain)	FAIM	NGI_all_CSF pQTL	0.0621048	0	3988
NCK1 (F, Brain)	ARMC8	NGI_all_CSF pQTL	0.0557096	0	3988
NCK1 (F, Brain)	SLC35G2	NGI_all_CSF pQTL	0.0475481	0	3988
NCK1 (F, Brain)	FOXL2	NGI_all_CSF pQTL	0.0387831	0	3988
NCK1 (F, Brain)	A4GNT	NGI_all_CSF pQTL	0.0382378	0	3988
NCK1 (F, Brain)	MRAS	NGI_all_CSF pQTL	0.0363206	0	3988
NCK1 (F, Brain)	IL20RB	NGI_all_CSF pQTL	0.0322591	0	3988
NCK1 (F, Brain)	PPP2R3A	NGI_all_CSF pQTL	0.026107	0	3988
NCK1 (F, Brain)	NCK1	NGI_female_CSF pQTL	0.0523162	0	5598
NCK1 (F, Brain)	SLC35G2	NGI_female_CSF pQTL	0.194043	0	5598
NCK1 (F, Brain)	MRAS	NGI_female_CSF pQTL	0.047895	0	5598
NCK1 (F, Brain)	A4GNT	NGI_female_CSF pQTL	0.0455663	0	5598
NCK1 (F, Brain)	ARMC8	NGI_female_CSF pQTL	0.0352307	0	5598
NCK1 (F, Brain)	FAIM	NGI_female_CSF pQTL	0.0334065	0	5598
NCK1 (F, Brain)	PPP2R3A	NGI_female_CSF pQTL	0.0333968	0	5598
NCK1 (F, Brain)	FOXL2	NGI_female_CSF pQTL	0.0311307	0	5598
NCK1 (F, Brain)	IL20RB	NGI_female_CSF pQTL	0.0305268	0	5599
NCK1 (F, Brain)	NCK1	NGI_male_CSF pQTL	0.117943	0	5598
NCK1 (F, Brain)	ARMC8	NGI_male_CSF pQTL	0.244012	0	5598
NCK1 (F, Brain)	FAIM	NGI_male_CSF pQTL	0.0829204	0	5598
NCK1 (F, Brain)	FOXL2	NGI_male_CSF pQTL	0.0558196	0	5598
NCK1 (F, Brain)	MRAS	NGI_male_CSF pQTL	0.052235	0	5598
NCK1 (F, Brain)	IL20RB	NGI_male_CSF pQTL	0.0358346	0	5598
NCK1 (F, Brain)	SLC35G2	NGI_male_CSF pQTL	0.0312261	0	5598
NCK1 (F, Brain)	A4GNT	NGI_male_CSF pQTL	0.0295409	0	5598
NCK1 (F, Brain)	PPP2R3A	NGI_male_CSF pQTL	0.0232547	0.00971683	5598
NCK1 (F, Brain)	IL20RB	UKB_blood pQTL	0.00025686	0.0744909	6331
NCK1 (F, Brain)	SLC35G2	eQTL_catalogue_adipose eQTL	0.203232	0.196028	4310
NCK1 (F, Brain)	PPP2R3A	eQTL_catalogue_adipose eQTL	0.153298	0	1853
NCK1 (F, Brain)	ENSG00000273455	eQTL_catalogue_adipose eQTL	0.0704539	0	2193
NCK1 (F, Brain)	MSL2	eQTL_catalogue_adipose eQTL	0.0591303	0.0238551	2525
NCK1 (F, Brain)	STAG1	eQTL_catalogue_adipose eQTL	0.0486416	0	4145
NCK1 (F, Brain)	NCK1	eQTL_catalogue_adipose eQTL	0.0429791	0	4417
NCK1 (F, Brain)	NCK1-DT	eQTL_catalogue_adipose eQTL	0.0358307	0.0134393	4417
NCK1 (F, Brain)	ENSG00000273486	eQTL_catalogue_adipose eQTL	0.0321819	0	4375
NCK1 (F, Brain)	PCCB	eQTL_catalogue_adipose eQTL	0.0230323	0.00750684	2616
NCK1 (F, Brain)	DZIP1L	eQTL_catalogue_adipose eQTL	0.00836368	0.0112117	2302
NCK1 (F, Brain)	CLDN18	eQTL_catalogue_adipose eQTL	0.0108982	0	2628
NCK1 (F, Brain)	IL20RB	eQTL_catalogue_adipose eQTL	0.00601718	0.0102483	4452
NCK1 (F, Brain)	ENSG00000272609	eQTL_catalogue_adipose eQTL	0.0091604	0	2622
NCK1 (F, Brain)	A4GNT	eQTL_catalogue_adipose eQTL	0.00794841	0	2258
NCK1 (F, Brain)	DBR1	eQTL_catalogue_adipose eQTL	0.0067383	0	2059
NCK1 (F, Brain)	ARMC8	eQTL_catalogue_adipose eQTL	0.00505562	0	2032
NCK1 (F, Brain)	CEP70	eQTL_catalogue_adipose eQTL	0.00369188	0	912
NCK1 (F, Brain)	MRAS	eQTL_catalogue_adipose eQTL	0.00368604	0	1729
NCK1 (F, Brain)	NME9	eQTL_catalogue_adipose eQTL	0.00366526	0	1775
NCK1 (F, Brain)	ESYT3	eQTL_catalogue_adipose eQTL	0.00309425	0	1413
NCK1 (F, Brain)	FAIM	eQTL_catalogue_adipose eQTL	0.00263691	0	859
NCK1 (F, Brain)	PIK3CB	eQTL_catalogue_adipose eQTL	0.00100886	0	185
NCK1 (F, Brain)	SLC35G2	eQTL_catalogue_adipose sQTL	0.0492221	0.397812	4363
NCK1 (F, Brain)	NCK1-DT	eQTL_catalogue_adipose sQTL	0.0492912	0.0427344	4386
NCK1 (F, Brain)	DZIP1L	eQTL_catalogue_adipose sQTL	0.00781001	0	2383
NCK1 (F, Brain)	FAIM	eQTL_catalogue_adipose sQTL	0.00539891	0	835
NCK1 (F, Brain)	MRAS	eQTL_catalogue_adipose sQTL	0.00389272	0	1696
NCK1 (F, Brain)	IL20RB	eQTL_catalogue_adipose_visceral eQTL	0.236774	0.149053	4438
NCK1 (F, Brain)	SLC35G2	eQTL_catalogue_adipose_visceral eQTL	0.100953	0	4295
NCK1 (F, Brain)	ENSG00000273486	eQTL_catalogue_adipose_visceral eQTL	0.0766261	0.0374974	4359
NCK1 (F, Brain)	MSL2	eQTL_catalogue_adipose_visceral eQTL	0.051025	0	2504
NCK1 (F, Brain)	STAG1	eQTL_catalogue_adipose_visceral eQTL	0.0478172	0	4132
NCK1 (F, Brain)	ENSG00000273455	eQTL_catalogue_adipose_visceral eQTL	0.0449886	0.0171402	2172
NCK1 (F, Brain)	NCK1-DT	eQTL_catalogue_adipose_visceral eQTL	0.0444865	0	4401
NCK1 (F, Brain)	NCK1	eQTL_catalogue_adipose_visceral eQTL	0.0439816	0	4401
NCK1 (F, Brain)	PPP2R3A	eQTL_catalogue_adipose_visceral eQTL	0.033247	0.0125896	1832
NCK1 (F, Brain)	ENSG00000272609	eQTL_catalogue_adipose_visceral eQTL	0.0131229	0	2626
NCK1 (F, Brain)	CLDN18	eQTL_catalogue_adipose_visceral eQTL	0.0115288	0	2632
NCK1 (F, Brain)	A4GNT	eQTL_catalogue_adipose_visceral eQTL	0.00755638	0	2263
NCK1 (F, Brain)	DZIP1L	eQTL_catalogue_adipose_visceral eQTL	0.00667049	0	2307
NCK1 (F, Brain)	DBR1	eQTL_catalogue_adipose_visceral eQTL	0.00636787	0	2064
NCK1 (F, Brain)	ARMC8	eQTL_catalogue_adipose_visceral eQTL	0.00539214	0	2037
NCK1 (F, Brain)	NME9	eQTL_catalogue_adipose_visceral eQTL	0.00373687	0	1772
NCK1 (F, Brain)	PCCB	eQTL_catalogue_adipose_visceral eQTL	0.00348204	0.00198179	2596
NCK1 (F, Brain)	ESYT3	eQTL_catalogue_adipose_visceral eQTL	0.00328063	0	1407
NCK1 (F, Brain)	FAIM	eQTL_catalogue_adipose_visceral eQTL	0.00324721	0	852
NCK1 (F, Brain)	MRAS	eQTL_catalogue_adipose_visceral eQTL	0.00312721	0	1726
NCK1 (F, Brain)	CEP70	eQTL_catalogue_adipose_visceral eQTL	0.00249243	0	905
NCK1 (F, Brain)	PIK3CB	eQTL_catalogue_adipose_visceral eQTL	0.0015722	0	184
NCK1 (F, Brain)	NCK1-DT	eQTL_catalogue_adipose_visceral sQTL	0.0523213	0.0450858	4370
NCK1 (F, Brain)	SLC35G2	eQTL_catalogue_adipose_visceral sQTL	0.00838297	0.00341202	4347
NCK1 (F, Brain)	MRAS	eQTL_catalogue_adipose_visceral sQTL	0.00396692	0	1693
NCK1 (F, Brain)	FAIM	eQTL_catalogue_adipose_visceral sQTL	0.00309998	0	829
NCK1 (F, Brain)	IL20RB	eQTL_catalogue_adrenal_gland eQTL	0.0832265	0	4238
NCK1 (F, Brain)	NCK1	eQTL_catalogue_adrenal_gland eQTL	0.0616365	0	4202
NCK1 (F, Brain)	PPP2R3A	eQTL_catalogue_adrenal_gland eQTL	0.0604866	0	1738
NCK1 (F, Brain)	ENSG00000273455	eQTL_catalogue_adrenal_gland eQTL	0.0587482	0	2065
NCK1 (F, Brain)	MSL2	eQTL_catalogue_adrenal_gland eQTL	0.056459	0	2388
NCK1 (F, Brain)	STAG1	eQTL_catalogue_adrenal_gland eQTL	0.0518005	0	3934
NCK1 (F, Brain)	ENSG00000273486	eQTL_catalogue_adrenal_gland eQTL	0.0513339	0	4160
NCK1 (F, Brain)	NCK1-DT	eQTL_catalogue_adrenal_gland eQTL	0.0497525	0	4202
NCK1 (F, Brain)	SLC35G2	eQTL_catalogue_adrenal_gland eQTL	0.0391731	0.00864757	4096
NCK1 (F, Brain)	PCCB	eQTL_catalogue_adrenal_gland eQTL	0.0385911	0	2478
NCK1 (F, Brain)	ENSG00000272609	eQTL_catalogue_adrenal_gland eQTL	0.0107937	0	2521
NCK1 (F, Brain)	CLDN18	eQTL_catalogue_adrenal_gland eQTL	0.0103142	0	2526
NCK1 (F, Brain)	DZIP1L	eQTL_catalogue_adrenal_gland eQTL	0.00772177	0	2212
NCK1 (F, Brain)	DBR1	eQTL_catalogue_adrenal_gland eQTL	0.00696686	0	1974
NCK1 (F, Brain)	ARMC8	eQTL_catalogue_adrenal_gland eQTL	0.00587552	0	1949
NCK1 (F, Brain)	MRAS	eQTL_catalogue_adrenal_gland eQTL	0.00335415	0	1662
NCK1 (F, Brain)	NME9	eQTL_catalogue_adrenal_gland eQTL	0.0031814	0	1701
NCK1 (F, Brain)	ESYT3	eQTL_catalogue_adrenal_gland eQTL	0.00306546	0	1364
NCK1 (F, Brain)	CEP70	eQTL_catalogue_adrenal_gland eQTL	0.00246742	0	886
NCK1 (F, Brain)	FAIM	eQTL_catalogue_adrenal_gland eQTL	0.0024483	0	835
NCK1 (F, Brain)	PIK3CB	eQTL_catalogue_adrenal_gland eQTL	0.00116715	0	180
NCK1 (F, Brain)	SLC35G2	eQTL_catalogue_adrenal_gland sQTL	0.0526188	0.0458726	4148
NCK1 (F, Brain)	NCK1-DT	eQTL_catalogue_adrenal_gland sQTL	0.0490794	0.0428587	4171
NCK1 (F, Brain)	MRAS	eQTL_catalogue_adrenal_gland sQTL	0.00323936	0	1630
NCK1 (F, Brain)	FAIM	eQTL_catalogue_adrenal_gland sQTL	0.00293714	0	814
NCK1 (F, Brain)	PCCB	eQTL_catalogue_amygdala eQTL	0.109802	0	2266
NCK1 (F, Brain)	MSL2	eQTL_catalogue_amygdala eQTL	0.082835	0	2182
NCK1 (F, Brain)	SLC35G2	eQTL_catalogue_amygdala eQTL	0.0726836	0.0445763	3734
NCK1 (F, Brain)	PPP2R3A	eQTL_catalogue_amygdala eQTL	0.0695894	0	1549
NCK1 (F, Brain)	ENSG00000240086	eQTL_catalogue_amygdala eQTL	0.0679888	0	736
NCK1 (F, Brain)	ENSG00000273455	eQTL_catalogue_amygdala eQTL	0.0642489	0	1868
NCK1 (F, Brain)	STAG1	eQTL_catalogue_amygdala eQTL	0.0590032	0	3581
NCK1 (F, Brain)	NCK1	eQTL_catalogue_amygdala eQTL	0.0563822	0	3831
NCK1 (F, Brain)	IL20RB	eQTL_catalogue_amygdala eQTL	0.0546608	0	3865
NCK1 (F, Brain)	NCK1-DT	eQTL_catalogue_amygdala eQTL	0.0536334	0	3831
NCK1 (F, Brain)	ENSG00000273486	eQTL_catalogue_amygdala eQTL	0.050698	0.0329117	3795
NCK1 (F, Brain)	CLDN18	eQTL_catalogue_amygdala eQTL	0.00966393	0	2333
NCK1 (F, Brain)	ENSG00000272609	eQTL_catalogue_amygdala eQTL	0.00952326	0	2330
NCK1 (F, Brain)	A4GNT	eQTL_catalogue_amygdala eQTL	0.00610007	0	1984
NCK1 (F, Brain)	DZIP1L	eQTL_catalogue_amygdala eQTL	0.00576432	0	2025
NCK1 (F, Brain)	DBR1	eQTL_catalogue_amygdala eQTL	0.00512315	0	1793
NCK1 (F, Brain)	ARMC8	eQTL_catalogue_amygdala eQTL	0.00356952	0	1770
NCK1 (F, Brain)	STAG1-DT	eQTL_catalogue_amygdala eQTL	0.00337337	0.000978748	3582
NCK1 (F, Brain)	NME9	eQTL_catalogue_amygdala eQTL	0.00290848	0	1542
NCK1 (F, Brain)	MRAS	eQTL_catalogue_amygdala eQTL	0.00276433	0	1506
NCK1 (F, Brain)	ESYT3	eQTL_catalogue_amygdala eQTL	0.00248688	0	1232
NCK1 (F, Brain)	CEP70	eQTL_catalogue_amygdala eQTL	0.00220254	0	805
NCK1 (F, Brain)	FAIM	eQTL_catalogue_amygdala eQTL	0.00212285	0	773
NCK1 (F, Brain)	PIK3CB	eQTL_catalogue_amygdala eQTL	0.00120201	0	160
NCK1 (F, Brain)	MRAS	eQTL_catalogue_amygdala sQTL	0.00312031	0	1476
NCK1 (F, Brain)	FAIM	eQTL_catalogue_amygdala sQTL	0.00223128	0	752
NCK1 (F, Brain)	IL20RB	eQTL_catalogue_anterior_cingulate_cortex eQTL	0.195793	0.414094	3948
NCK1 (F, Brain)	ENSG00000240086	eQTL_catalogue_anterior_cingulate_cortex eQTL	0.091372	0	772
NCK1 (F, Brain)	PPP2R3A	eQTL_catalogue_anterior_cingulate_cortex eQTL	0.0891287	0	1606
NCK1 (F, Brain)	SLC35G2	eQTL_catalogue_anterior_cingulate_cortex eQTL	0.0824864	0	3820
NCK1 (F, Brain)	ENSG00000273455	eQTL_catalogue_anterior_cingulate_cortex eQTL	0.0708429	0	1930
NCK1 (F, Brain)	STAG1	eQTL_catalogue_anterior_cingulate_cortex eQTL	0.069022	0	3671
NCK1 (F, Brain)	MSL2	eQTL_catalogue_anterior_cingulate_cortex eQTL	0.0675202	0	2249
NCK1 (F, Brain)	NCK1	eQTL_catalogue_anterior_cingulate_cortex eQTL	0.065354	0	3918
NCK1 (F, Brain)	NCK1-DT	eQTL_catalogue_anterior_cingulate_cortex eQTL	0.0648585	0	3918
NCK1 (F, Brain)	PCCB	eQTL_catalogue_anterior_cingulate_cortex eQTL	0.0588417	0.0190759	2334
NCK1 (F, Brain)	ENSG00000273486	eQTL_catalogue_anterior_cingulate_cortex eQTL	0.0488248	0.0405477	3881
NCK1 (F, Brain)	ENSG00000272609	eQTL_catalogue_anterior_cingulate_cortex eQTL	0.0131843	0	2365
NCK1 (F, Brain)	DZIP1L	eQTL_catalogue_anterior_cingulate_cortex eQTL	0.00772517	0	2056
NCK1 (F, Brain)	DBR1	eQTL_catalogue_anterior_cingulate_cortex eQTL	0.00688758	0	1822
NCK1 (F, Brain)	ARMC8	eQTL_catalogue_anterior_cingulate_cortex eQTL	0.00524918	0	1796
NCK1 (F, Brain)	ESYT3	eQTL_catalogue_anterior_cingulate_cortex eQTL	0.00308247	0	1237
NCK1 (F, Brain)	MRAS	eQTL_catalogue_anterior_cingulate_cortex eQTL	0.0028868	0	1526
NCK1 (F, Brain)	NME9	eQTL_catalogue_anterior_cingulate_cortex eQTL	0.00288589	0	1563
NCK1 (F, Brain)	CEP70	eQTL_catalogue_anterior_cingulate_cortex eQTL	0.00238422	0	801
NCK1 (F, Brain)	FAIM	eQTL_catalogue_anterior_cingulate_cortex eQTL	0.00211422	0	767
NCK1 (F, Brain)	PIK3CB	eQTL_catalogue_anterior_cingulate_cortex eQTL	0.00130479	0	168
NCK1 (F, Brain)	MRAS	eQTL_catalogue_anterior_cingulate_cortex sQTL	0.00303226	0	1496
NCK1 (F, Brain)	FAIM	eQTL_catalogue_anterior_cingulate_cortex sQTL	0.00260146	0	744
NCK1 (F, Brain)	IL20RB	eQTL_catalogue_aorta eQTL	0.483483	0.433276	4423
NCK1 (F, Brain)	ENSG00000273455	eQTL_catalogue_aorta eQTL	0.0812222	0	2170
NCK1 (F, Brain)	SLC35G2	eQTL_catalogue_aorta eQTL	0.0665236	0	4285
NCK1 (F, Brain)	PPP2R3A	eQTL_catalogue_aorta eQTL	0.0568228	0.0184117	1836
NCK1 (F, Brain)	MSL2	eQTL_catalogue_aorta eQTL	0.0501777	0	2502
NCK1 (F, Brain)	ENSG00000273486	eQTL_catalogue_aorta eQTL	0.0498479	0	4350
NCK1 (F, Brain)	NCK1	eQTL_catalogue_aorta eQTL	0.0492258	0	4391
NCK1 (F, Brain)	NCK1-DT	eQTL_catalogue_aorta eQTL	0.0458825	0	4391
NCK1 (F, Brain)	STAG1	eQTL_catalogue_aorta eQTL	0.0439217	0.0129714	4119
NCK1 (F, Brain)	ENSG00000272609	eQTL_catalogue_aorta eQTL	0.0206121	0	2614
NCK1 (F, Brain)	CLDN18	eQTL_catalogue_aorta eQTL	0.0160479	0	2619
NCK1 (F, Brain)	DZIP1L	eQTL_catalogue_aorta eQTL	0.00955631	0.0154842	2298
NCK1 (F, Brain)	A4GNT	eQTL_catalogue_aorta eQTL	0.00812667	0	2254
NCK1 (F, Brain)	DBR1	eQTL_catalogue_aorta eQTL	0.00718834	0	2055
NCK1 (F, Brain)	ARMC8	eQTL_catalogue_aorta eQTL	0.00529451	0	2028
NCK1 (F, Brain)	NME9	eQTL_catalogue_aorta eQTL	0.00335891	0	1771
NCK1 (F, Brain)	MRAS	eQTL_catalogue_aorta eQTL	0.0031081	0	1724
NCK1 (F, Brain)	ESYT3	eQTL_catalogue_aorta eQTL	0.00303115	0	1408
NCK1 (F, Brain)	CEP70	eQTL_catalogue_aorta eQTL	0.00291647	0	910
NCK1 (F, Brain)	PCCB	eQTL_catalogue_aorta eQTL	0.000984872	0.00273227	2593
NCK1 (F, Brain)	FAIM	eQTL_catalogue_aorta eQTL	0.00232262	0	858
NCK1 (F, Brain)	PIK3CB	eQTL_catalogue_aorta eQTL	0.00114489	0	182
NCK1 (F, Brain)	SLC35G2	eQTL_catalogue_aorta sQTL	0.0443366	0.0401889	4338
NCK1 (F, Brain)	MRAS	eQTL_catalogue_aorta sQTL	0.00323207	0	1690
NCK1 (F, Brain)	FAIM	eQTL_catalogue_aorta sQTL	0.00282864	0	835
NCK1 (F, Brain)	IL20RB	eQTL_catalogue_atrial_appendage eQTL	0.331882	0.302146	4395
NCK1 (F, Brain)	NCK1	eQTL_catalogue_atrial_appendage eQTL	0.0911039	0	4360
NCK1 (F, Brain)	ENSG00000273455	eQTL_catalogue_atrial_appendage eQTL	0.0711686	0	2153
NCK1 (F, Brain)	STAG1	eQTL_catalogue_atrial_appendage eQTL	0.0675092	0	4089
NCK1 (F, Brain)	PPP2R3A	eQTL_catalogue_atrial_appendage eQTL	0.0574313	0	1815
NCK1 (F, Brain)	MSL2	eQTL_catalogue_atrial_appendage eQTL	0.0568513	0	2485
NCK1 (F, Brain)	SLC35G2	eQTL_catalogue_atrial_appendage eQTL	0.0545549	0	4254
NCK1 (F, Brain)	ENSG00000273486	eQTL_catalogue_atrial_appendage eQTL	0.0516884	0.0421868	4318
NCK1 (F, Brain)	NCK1-DT	eQTL_catalogue_atrial_appendage eQTL	0.048412	0	4361
NCK1 (F, Brain)	ENSG00000272609	eQTL_catalogue_atrial_appendage eQTL	0.0171812	0	2602
NCK1 (F, Brain)	CLDN18	eQTL_catalogue_atrial_appendage eQTL	0.0133654	0	2608
NCK1 (F, Brain)	DZIP1L	eQTL_catalogue_atrial_appendage eQTL	0.00819798	0	2284
NCK1 (F, Brain)	DBR1	eQTL_catalogue_atrial_appendage eQTL	0.00781627	0	2040
NCK1 (F, Brain)	ARMC8	eQTL_catalogue_atrial_appendage eQTL	0.00569708	0	2013
NCK1 (F, Brain)	CEP70	eQTL_catalogue_atrial_appendage eQTL	0.00411688	0	899
NCK1 (F, Brain)	NME9	eQTL_catalogue_atrial_appendage eQTL	0.00356403	0	1752
NCK1 (F, Brain)	MRAS	eQTL_catalogue_atrial_appendage eQTL	0.00334151	0	1707
NCK1 (F, Brain)	PCCB	eQTL_catalogue_atrial_appendage eQTL	0.003184	0.00195105	2577
NCK1 (F, Brain)	ESYT3	eQTL_catalogue_atrial_appendage eQTL	0.00280804	0	1393
NCK1 (F, Brain)	FAIM	eQTL_catalogue_atrial_appendage eQTL	0.0024561	0	846
NCK1 (F, Brain)	PIK3CB	eQTL_catalogue_atrial_appendage eQTL	0.00141094	0.00163282	183
NCK1 (F, Brain)	SLC35G2	eQTL_catalogue_atrial_appendage sQTL	0.0503246	0.0437789	4306
NCK1 (F, Brain)	NCK1-DT	eQTL_catalogue_atrial_appendage sQTL	0.0492135	0.0434946	4329
NCK1 (F, Brain)	MRAS	eQTL_catalogue_atrial_appendage sQTL	0.00387502	0	1675
NCK1 (F, Brain)	FAIM	eQTL_catalogue_atrial_appendage sQTL	0.00227395	0	825
NCK1 (F, Brain)	STAG1	eQTL_catalogue_blood eQTL	0.105888	0	4151
NCK1 (F, Brain)	MSL2	eQTL_catalogue_blood eQTL	0.0566236	0	2520
NCK1 (F, Brain)	ENSG00000273455	eQTL_catalogue_blood eQTL	0.0441146	0.0183287	2188
NCK1 (F, Brain)	NCK1	eQTL_catalogue_blood eQTL	0.0417704	0	4425
NCK1 (F, Brain)	IL20RB	eQTL_catalogue_blood eQTL	0.0380404	0.0264927	4461
NCK1 (F, Brain)	ENSG00000273486	eQTL_catalogue_blood eQTL	0.0266204	0	4383
NCK1 (F, Brain)	PCCB	eQTL_catalogue_blood eQTL	0.0238576	0.0110202	2613
NCK1 (F, Brain)	DZIP1L	eQTL_catalogue_blood eQTL	0.00658883	0.00728113	2316
NCK1 (F, Brain)	DBR1	eQTL_catalogue_blood eQTL	0.00675554	0	2074
NCK1 (F, Brain)	ARMC8	eQTL_catalogue_blood eQTL	0.00521739	0	2047
NCK1 (F, Brain)	MRAS	eQTL_catalogue_blood eQTL	0.00338789	0	1736
NCK1 (F, Brain)	CEP70	eQTL_catalogue_blood eQTL	0.00213868	0	914
NCK1 (F, Brain)	FAIM	eQTL_catalogue_blood eQTL	0.00212277	0	861
NCK1 (F, Brain)	PIK3CB	eQTL_catalogue_blood eQTL	0.000926981	0	186
NCK1 (F, Brain)	STAG1	eQTL_catalogue_blueprint_monocytes eQTL	0.177293	0	4012
NCK1 (F, Brain)	NCK1	eQTL_catalogue_blueprint_monocytes eQTL	0.0727906	0	4279
NCK1 (F, Brain)	ENSG00000273455	eQTL_catalogue_blueprint_monocytes eQTL	0.0704931	0	2098
NCK1 (F, Brain)	IL20RB	eQTL_catalogue_blueprint_monocytes eQTL	0.0688183	0	4335
NCK1 (F, Brain)	MSL2	eQTL_catalogue_blueprint_monocytes eQTL	0.057992	0	2438
NCK1 (F, Brain)	STAG1-DT	eQTL_catalogue_blueprint_monocytes eQTL	0.05588	0	4015
NCK1 (F, Brain)	ENSG00000273486	eQTL_catalogue_blueprint_monocytes eQTL	0.0465854	0.0413435	4238
NCK1 (F, Brain)	NCK1-DT	eQTL_catalogue_blueprint_monocytes eQTL	0.0187903	0.00272815	4279
NCK1 (F, Brain)	MRAS	eQTL_catalogue_blueprint_monocytes eQTL	0.0135146	0	1699
NCK1 (F, Brain)	DBR1	eQTL_catalogue_blueprint_monocytes eQTL	0.0111989	0	2012
NCK1 (F, Brain)	DZIP1L	eQTL_catalogue_blueprint_monocytes eQTL	0.00873385	0	2261
NCK1 (F, Brain)	ARMC8	eQTL_catalogue_blueprint_monocytes eQTL	0.00556986	0	1984
NCK1 (F, Brain)	FAIM	eQTL_catalogue_blueprint_monocytes eQTL	0.00330419	0	860
NCK1 (F, Brain)	CEP70	eQTL_catalogue_blueprint_monocytes eQTL	0.00262187	0	912
NCK1 (F, Brain)	PIK3CB	eQTL_catalogue_blueprint_monocytes eQTL	0.00180481	0	186
NCK1 (F, Brain)	PCCB	eQTL_catalogue_blueprint_monocytes eQTL	0.000264178	0.00177918	2532
NCK1 (F, Brain)	PPP2R3A	eQTL_catalogue_blueprint_monocytes eQTL	0.000431946	0.000854451	1775
NCK1 (F, Brain)	NCK1	eQTL_catalogue_braineac_putamen eQTL	0.0809899	0	3719
NCK1 (F, Brain)	ENSG00000240086	eQTL_catalogue_braineac_putamen eQTL	0.0751812	0	711
NCK1 (F, Brain)	PPP2R3A	eQTL_catalogue_braineac_putamen eQTL	0.0727989	0	1502
NCK1 (F, Brain)	MSL2	eQTL_catalogue_braineac_putamen eQTL	0.06541	0	2134
NCK1 (F, Brain)	ENSG00000273455	eQTL_catalogue_braineac_putamen eQTL	0.0653736	0	1817
NCK1 (F, Brain)	ENSG00000286915	eQTL_catalogue_braineac_putamen eQTL	0.0631831	0	3524
NCK1 (F, Brain)	PCCB	eQTL_catalogue_braineac_putamen eQTL	0.0611825	0	2215
NCK1 (F, Brain)	STAG1	eQTL_catalogue_braineac_putamen eQTL	0.0602903	0	3478
NCK1 (F, Brain)	STAG1-DT	eQTL_catalogue_braineac_putamen eQTL	0.0579866	0	3480
NCK1 (F, Brain)	NCK1-DT	eQTL_catalogue_braineac_putamen eQTL	0.0567845	0	3719
NCK1 (F, Brain)	IL20RB-AS1	eQTL_catalogue_braineac_putamen eQTL	0.0560998	0	3707
NCK1 (F, Brain)	ENSG00000273486	eQTL_catalogue_braineac_putamen eQTL	0.0558439	0.0228628	3683
NCK1 (F, Brain)	IL20RB	eQTL_catalogue_braineac_putamen eQTL	0.0554434	0	3769
NCK1 (F, Brain)	SLC35G2	eQTL_catalogue_braineac_putamen eQTL	0.0534857	0	3622
NCK1 (F, Brain)	SOX14	eQTL_catalogue_braineac_putamen eQTL	0.0179561	0	2732
NCK1 (F, Brain)	CLDN18	eQTL_catalogue_braineac_putamen eQTL	0.0129021	0	2276
NCK1 (F, Brain)	ENSG00000272609	eQTL_catalogue_braineac_putamen eQTL	0.010926	0	2273
NCK1 (F, Brain)	A4GNT	eQTL_catalogue_braineac_putamen eQTL	0.00855592	0	1932
NCK1 (F, Brain)	DZIP1L	eQTL_catalogue_braineac_putamen eQTL	0.00705428	0	1974
NCK1 (F, Brain)	DBR1	eQTL_catalogue_braineac_putamen eQTL	0.00672228	0	1736
NCK1 (F, Brain)	ARMC8	eQTL_catalogue_braineac_putamen eQTL	0.00521686	0	1711
NCK1 (F, Brain)	PIK3CB	eQTL_catalogue_braineac_putamen eQTL	0.00196836	0.00421769	167
NCK1 (F, Brain)	CEP70	eQTL_catalogue_braineac_putamen eQTL	0.00271544	0	768
NCK1 (F, Brain)	NME9	eQTL_catalogue_braineac_putamen eQTL	0.00263512	0	1485
NCK1 (F, Brain)	MRAS	eQTL_catalogue_braineac_putamen eQTL	0.00253103	0	1450
NCK1 (F, Brain)	ESYT3	eQTL_catalogue_braineac_putamen eQTL	0.00227919	0	1187
NCK1 (F, Brain)	FAIM	eQTL_catalogue_braineac_putamen eQTL	0.00213658	0	735
NCK1 (F, Brain)	MRAS	eQTL_catalogue_braineac_putamen sQTL	0.00259063	0	1395
NCK1 (F, Brain)	ENSG00000240086	eQTL_catalogue_braineac_substantia_nigra eQTL	0.0784753	0	688
NCK1 (F, Brain)	ENSG00000273486	eQTL_catalogue_braineac_substantia_nigra eQTL	0.0759255	0	3496
NCK1 (F, Brain)	STAG1-DT	eQTL_catalogue_braineac_substantia_nigra eQTL	0.0756288	0	3323
NCK1 (F, Brain)	PPP2R3A	eQTL_catalogue_braineac_substantia_nigra eQTL	0.0754346	0	1453
NCK1 (F, Brain)	PCCB	eQTL_catalogue_braineac_substantia_nigra eQTL	0.0744583	0	2135
NCK1 (F, Brain)	ENSG00000273455	eQTL_catalogue_braineac_substantia_nigra eQTL	0.069983	0	1756
NCK1 (F, Brain)	MSL2	eQTL_catalogue_braineac_substantia_nigra eQTL	0.067652	0	2064
NCK1 (F, Brain)	ENSG00000286915	eQTL_catalogue_braineac_substantia_nigra eQTL	0.0675238	0	3356
NCK1 (F, Brain)	IL20RB-AS1	eQTL_catalogue_braineac_substantia_nigra eQTL	0.0615599	0	3514
NCK1 (F, Brain)	STAG1	eQTL_catalogue_braineac_substantia_nigra eQTL	0.0607781	0	3322
NCK1 (F, Brain)	SLC35G2	eQTL_catalogue_braineac_substantia_nigra eQTL	0.0604139	0	3448
NCK1 (F, Brain)	NCK1	eQTL_catalogue_braineac_substantia_nigra eQTL	0.0584757	0	3530
NCK1 (F, Brain)	NCK1-DT	eQTL_catalogue_braineac_substantia_nigra eQTL	0.0584618	0	3530
NCK1 (F, Brain)	IL20RB	eQTL_catalogue_braineac_substantia_nigra eQTL	0.0582608	0	3575
NCK1 (F, Brain)	LINC01210	eQTL_catalogue_braineac_substantia_nigra eQTL	0.017421	0	2563
NCK1 (F, Brain)	SOX14	eQTL_catalogue_braineac_substantia_nigra eQTL	0.0167784	0	2573
NCK1 (F, Brain)	ENSG00000261146	eQTL_catalogue_braineac_substantia_nigra eQTL	0.0165599	0	2527
NCK1 (F, Brain)	ENSG00000272609	eQTL_catalogue_braineac_substantia_nigra eQTL	0.00862516	0	2127
NCK1 (F, Brain)	CLDN18	eQTL_catalogue_braineac_substantia_nigra eQTL	0.00757806	0	2130
NCK1 (F, Brain)	DZIP1L	eQTL_catalogue_braineac_substantia_nigra eQTL	0.00299154	0	1843
NCK1 (F, Brain)	ARMC8	eQTL_catalogue_braineac_substantia_nigra eQTL	0.00269641	0	1586
NCK1 (F, Brain)	A4GNT	eQTL_catalogue_braineac_substantia_nigra eQTL	0.00268836	0	1801
NCK1 (F, Brain)	DBR1	eQTL_catalogue_braineac_substantia_nigra eQTL	0.00267616	0	1608
NCK1 (F, Brain)	NME9	eQTL_catalogue_braineac_substantia_nigra eQTL	0.00201678	0	1386
NCK1 (F, Brain)	MRAS	eQTL_catalogue_braineac_substantia_nigra eQTL	0.00195448	0	1354
NCK1 (F, Brain)	ESYT3	eQTL_catalogue_braineac_substantia_nigra eQTL	0.00192069	0	1101
NCK1 (F, Brain)	CEP70	eQTL_catalogue_braineac_substantia_nigra eQTL	0.00183978	0	702
NCK1 (F, Brain)	FAIM	eQTL_catalogue_braineac_substantia_nigra eQTL	0.00176341	0	673
NCK1 (F, Brain)	PIK3CB	eQTL_catalogue_braineac_substantia_nigra eQTL	0.00113702	0	155
NCK1 (F, Brain)	IL20RB	eQTL_catalogue_breast eQTL	0.131971	0.0619404	4446
NCK1 (F, Brain)	ENSG00000273486	eQTL_catalogue_breast eQTL	0.105805	0	4368
NCK1 (F, Brain)	NCK1-DT	eQTL_catalogue_breast eQTL	0.0756244	0	4410
NCK1 (F, Brain)	MSL2	eQTL_catalogue_breast eQTL	0.0694225	0.0257249	2526
NCK1 (F, Brain)	STAG1	eQTL_catalogue_breast eQTL	0.0626015	0	4136
NCK1 (F, Brain)	ENSG00000273455	eQTL_catalogue_breast eQTL	0.056591	0	2196
NCK1 (F, Brain)	SLC35G2	eQTL_catalogue_breast eQTL	0.0539989	0	4304
NCK1 (F, Brain)	NCK1	eQTL_catalogue_breast eQTL	0.0337577	0	4410
NCK1 (F, Brain)	PCCB	eQTL_catalogue_breast eQTL	0.0292712	0.00701443	2617
NCK1 (F, Brain)	PPP2R3A	eQTL_catalogue_breast eQTL	0.0199246	0.00757266	1859
NCK1 (F, Brain)	DZIP1L	eQTL_catalogue_breast eQTL	0.0127651	0.0179343	2294
NCK1 (F, Brain)	ENSG00000272609	eQTL_catalogue_breast eQTL	0.0112667	0	2610
NCK1 (F, Brain)	CLDN18	eQTL_catalogue_breast eQTL	0.00986569	0	2616
NCK1 (F, Brain)	A4GNT	eQTL_catalogue_breast eQTL	0.00806885	0	2250
NCK1 (F, Brain)	DBR1	eQTL_catalogue_breast eQTL	0.00693054	0	2052
NCK1 (F, Brain)	ARMC8	eQTL_catalogue_breast eQTL	0.00599563	0	2025
NCK1 (F, Brain)	NME9	eQTL_catalogue_breast eQTL	0.00399445	0	1763
NCK1 (F, Brain)	PIK3CB	eQTL_catalogue_breast eQTL	0.0038794	0.00308478	185
NCK1 (F, Brain)	CEP70	eQTL_catalogue_breast eQTL	0.00369161	0	914
NCK1 (F, Brain)	ESYT3	eQTL_catalogue_breast eQTL	0.00339684	0	1405
NCK1 (F, Brain)	MRAS	eQTL_catalogue_breast eQTL	0.00328751	0	1717
NCK1 (F, Brain)	FAIM	eQTL_catalogue_breast eQTL	0.00248295	0	862
NCK1 (F, Brain)	SLC35G2	eQTL_catalogue_breast sQTL	0.0499702	0.043283	4356
NCK1 (F, Brain)	NCK1-DT	eQTL_catalogue_breast sQTL	0.0479498	0.041703	4379
NCK1 (F, Brain)	MRAS	eQTL_catalogue_breast sQTL	0.00333108	0	1684
NCK1 (F, Brain)	FAIM	eQTL_catalogue_breast sQTL	0.00256693	0	840
NCK1 (F, Brain)	ENSG00000273455	eQTL_catalogue_caudate eQTL	0.114796	0.0950327	2108
NCK1 (F, Brain)	IL20RB	eQTL_catalogue_caudate eQTL	0.0851601	0	4272
NCK1 (F, Brain)	SLC35G2	eQTL_catalogue_caudate eQTL	0.0793254	0.0512538	4133
NCK1 (F, Brain)	NCK1-DT	eQTL_catalogue_caudate eQTL	0.0740178	0	4238
NCK1 (F, Brain)	ENSG00000240086	eQTL_catalogue_caudate eQTL	0.07342	0	859
NCK1 (F, Brain)	PCCB	eQTL_catalogue_caudate eQTL	0.070488	0.0288874	2524
NCK1 (F, Brain)	MSL2	eQTL_catalogue_caudate eQTL	0.0630327	0	2434
NCK1 (F, Brain)	PPP2R3A	eQTL_catalogue_caudate eQTL	0.0567339	0	1771
NCK1 (F, Brain)	STAG1	eQTL_catalogue_caudate eQTL	0.0558406	0	3966
NCK1 (F, Brain)	NCK1	eQTL_catalogue_caudate eQTL	0.0544313	0	4238
NCK1 (F, Brain)	ENSG00000273486	eQTL_catalogue_caudate eQTL	0.0495772	0.0421741	4197
NCK1 (F, Brain)	CLDN18	eQTL_catalogue_caudate eQTL	0.0108987	0	2527
NCK1 (F, Brain)	ENSG00000272609	eQTL_catalogue_caudate eQTL	0.0105723	0	2523
NCK1 (F, Brain)	STAG1-DT	eQTL_catalogue_caudate eQTL	0.0101704	0.00217758	3967
NCK1 (F, Brain)	DZIP1L	eQTL_catalogue_caudate eQTL	0.00811121	0.00789643	2207
NCK1 (F, Brain)	DBR1	eQTL_catalogue_caudate eQTL	0.00775078	0	1968
NCK1 (F, Brain)	A4GNT	eQTL_catalogue_caudate eQTL	0.007563	0	2164
NCK1 (F, Brain)	ARMC8	eQTL_catalogue_caudate eQTL	0.00683615	0	1941
NCK1 (F, Brain)	MRAS	eQTL_catalogue_caudate eQTL	0.00350564	0	1655
NCK1 (F, Brain)	NME9	eQTL_catalogue_caudate eQTL	0.00325217	0	1693
NCK1 (F, Brain)	ESYT3	eQTL_catalogue_caudate eQTL	0.00289557	0	1356
NCK1 (F, Brain)	FAIM	eQTL_catalogue_caudate eQTL	0.00282047	0	836
NCK1 (F, Brain)	CEP70	eQTL_catalogue_caudate eQTL	0.00237471	0	877
NCK1 (F, Brain)	PIK3CB	eQTL_catalogue_caudate eQTL	0.0013132	0	181
NCK1 (F, Brain)	MRAS	eQTL_catalogue_caudate sQTL	0.00369849	0	1625
NCK1 (F, Brain)	FAIM	eQTL_catalogue_caudate sQTL	0.00277424	0	814
NCK1 (F, Brain)	STAG1	eQTL_catalogue_cedar_monocytes eQTL	0.0724848	0	3923
NCK1 (F, Brain)	MSL2	eQTL_catalogue_cedar_monocytes eQTL	0.0657273	0	2379
NCK1 (F, Brain)	PPP2R3A	eQTL_catalogue_cedar_monocytes eQTL	0.0605823	0	1713
NCK1 (F, Brain)	IL20RB	eQTL_catalogue_cedar_monocytes eQTL	0.0511799	0	4259
NCK1 (F, Brain)	SLC35G2	eQTL_catalogue_cedar_monocytes eQTL	0.049563	0	4089
NCK1 (F, Brain)	NCK1	eQTL_catalogue_cedar_monocytes eQTL	0.0493447	0	4197
NCK1 (F, Brain)	LINC01210	eQTL_catalogue_cedar_monocytes eQTL	0.020095	0	3053
NCK1 (F, Brain)	SOX14	eQTL_catalogue_cedar_monocytes eQTL	0.0193566	0	3068
NCK1 (F, Brain)	CLDN18	eQTL_catalogue_cedar_monocytes eQTL	0.00983369	0	2558
NCK1 (F, Brain)	DBR1	eQTL_catalogue_cedar_monocytes eQTL	0.00947905	0	1992
NCK1 (F, Brain)	DZIP1L	eQTL_catalogue_cedar_monocytes eQTL	0.00813764	0	2241
NCK1 (F, Brain)	A4GNT	eQTL_catalogue_cedar_monocytes eQTL	0.00746854	0	2196
NCK1 (F, Brain)	ARMC8	eQTL_catalogue_cedar_monocytes eQTL	0.00510946	0	1967
NCK1 (F, Brain)	NME9	eQTL_catalogue_cedar_monocytes eQTL	0.00356039	0	1721
NCK1 (F, Brain)	PCCB	eQTL_catalogue_cedar_monocytes eQTL	0.00355988	0.00185678	2471
NCK1 (F, Brain)	MRAS	eQTL_catalogue_cedar_monocytes eQTL	0.00339409	0	1685
NCK1 (F, Brain)	FAIM	eQTL_catalogue_cedar_monocytes eQTL	0.00337227	0	864
NCK1 (F, Brain)	ESYT3	eQTL_catalogue_cedar_monocytes eQTL	0.00333217	0	1396
NCK1 (F, Brain)	CEP70	eQTL_catalogue_cedar_monocytes eQTL	0.00217461	0	913
NCK1 (F, Brain)	PIK3CB	eQTL_catalogue_cedar_monocytes eQTL	0.00118231	0	194
NCK1 (F, Brain)	SLC35G2	eQTL_catalogue_cerebellar_hemisphere eQTL	0.0909189	0.112219	3915
NCK1 (F, Brain)	ENSG00000273455	eQTL_catalogue_cerebellar_hemisphere eQTL	0.081427	0	1961
NCK1 (F, Brain)	NCK1	eQTL_catalogue_cerebellar_hemisphere eQTL	0.062118	0	4014
NCK1 (F, Brain)	PPP2R3A	eQTL_catalogue_cerebellar_hemisphere eQTL	0.0607674	0.0194818	1635
NCK1 (F, Brain)	STAG1	eQTL_catalogue_cerebellar_hemisphere eQTL	0.0581276	0	3760
NCK1 (F, Brain)	MSL2	eQTL_catalogue_cerebellar_hemisphere eQTL	0.05689	0	2285
NCK1 (F, Brain)	IL20RB	eQTL_catalogue_cerebellar_hemisphere eQTL	0.0557574	0.0269568	4043
NCK1 (F, Brain)	PCCB	eQTL_catalogue_cerebellar_hemisphere eQTL	0.0521681	0.012861	2373
NCK1 (F, Brain)	NCK1-DT	eQTL_catalogue_cerebellar_hemisphere eQTL	0.0511623	0	4014
NCK1 (F, Brain)	ENSG00000273486	eQTL_catalogue_cerebellar_hemisphere eQTL	0.0501386	0.0428696	3976
NCK1 (F, Brain)	CLDN18	eQTL_catalogue_cerebellar_hemisphere eQTL	0.0153174	0	2436
NCK1 (F, Brain)	ENSG00000272609	eQTL_catalogue_cerebellar_hemisphere eQTL	0.0117614	0	2433
NCK1 (F, Brain)	DBR1	eQTL_catalogue_cerebellar_hemisphere eQTL	0.00806458	0	1882
NCK1 (F, Brain)	DZIP1L	eQTL_catalogue_cerebellar_hemisphere eQTL	0.00790606	0	2120
NCK1 (F, Brain)	ARMC8	eQTL_catalogue_cerebellar_hemisphere eQTL	0.00515095	0	1857
NCK1 (F, Brain)	MRAS	eQTL_catalogue_cerebellar_hemisphere eQTL	0.00399077	0	1575
NCK1 (F, Brain)	NME9	eQTL_catalogue_cerebellar_hemisphere eQTL	0.00337029	0	1612
NCK1 (F, Brain)	ESYT3	eQTL_catalogue_cerebellar_hemisphere eQTL	0.00289241	0	1278
NCK1 (F, Brain)	FAIM	eQTL_catalogue_cerebellar_hemisphere eQTL	0.00249968	0	793
NCK1 (F, Brain)	CEP70	eQTL_catalogue_cerebellar_hemisphere eQTL	0.00245845	0	828
NCK1 (F, Brain)	PIK3CB	eQTL_catalogue_cerebellar_hemisphere eQTL	0.0014954	0.00172474	169
NCK1 (F, Brain)	NCK1-DT	eQTL_catalogue_cerebellar_hemisphere sQTL	0.0505836	0.0434671	3987
NCK1 (F, Brain)	SLC35G2	eQTL_catalogue_cerebellar_hemisphere sQTL	0.0500685	0.0424173	3964
NCK1 (F, Brain)	MRAS	eQTL_catalogue_cerebellar_hemisphere sQTL	0.00290389	0	1545
NCK1 (F, Brain)	FAIM	eQTL_catalogue_cerebellar_hemisphere sQTL	0.00216336	0	770
NCK1 (F, Brain)	SLC35G2	eQTL_catalogue_cerebellum eQTL	0.210355	0.296751	4091
NCK1 (F, Brain)	NCK1	eQTL_catalogue_cerebellum eQTL	0.142356	0.145318	4196
NCK1 (F, Brain)	MSL2	eQTL_catalogue_cerebellum eQTL	0.081838	0.036109	2415
NCK1 (F, Brain)	NCK1-DT	eQTL_catalogue_cerebellum eQTL	0.0785718	0	4196
NCK1 (F, Brain)	IL20RB	eQTL_catalogue_cerebellum eQTL	0.0703333	0	4228
NCK1 (F, Brain)	ENSG00000273455	eQTL_catalogue_cerebellum eQTL	0.058604	0	2090
NCK1 (F, Brain)	STAG1	eQTL_catalogue_cerebellum eQTL	0.051759	0	3929
NCK1 (F, Brain)	ENSG00000273486	eQTL_catalogue_cerebellum eQTL	0.0495211	0.0424954	4155
NCK1 (F, Brain)	PCCB	eQTL_catalogue_cerebellum eQTL	0.0396778	0.008076	2505
NCK1 (F, Brain)	PPP2R3A	eQTL_catalogue_cerebellum eQTL	0.0324611	0	1754
NCK1 (F, Brain)	ENSG00000272609	eQTL_catalogue_cerebellum eQTL	0.0119855	0	2497
NCK1 (F, Brain)	CLDN18	eQTL_catalogue_cerebellum eQTL	0.011866	0	2501
NCK1 (F, Brain)	DZIP1L	eQTL_catalogue_cerebellum eQTL	0.00809813	0	2178
NCK1 (F, Brain)	DBR1	eQTL_catalogue_cerebellum eQTL	0.0072318	0	1940
NCK1 (F, Brain)	ARMC8	eQTL_catalogue_cerebellum eQTL	0.00541061	0	1914
NCK1 (F, Brain)	MRAS	eQTL_catalogue_cerebellum eQTL	0.00337323	0	1628
NCK1 (F, Brain)	ESYT3	eQTL_catalogue_cerebellum eQTL	0.00327811	0	1333
NCK1 (F, Brain)	NME9	eQTL_catalogue_cerebellum eQTL	0.00315223	0	1665
NCK1 (F, Brain)	FAIM	eQTL_catalogue_cerebellum eQTL	0.00276248	0	821
NCK1 (F, Brain)	CEP70	eQTL_catalogue_cerebellum eQTL	0.00248128	0	861
NCK1 (F, Brain)	PIK3CB	eQTL_catalogue_cerebellum eQTL	0.00117334	0	177
NCK1 (F, Brain)	SLC35G2	eQTL_catalogue_cerebellum sQTL	0.0468191	0.0403255	4143
NCK1 (F, Brain)	DZIP1L	eQTL_catalogue_cerebellum sQTL	0.0097145	0	2267
NCK1 (F, Brain)	MRAS	eQTL_catalogue_cerebellum sQTL	0.00414811	0	1598
NCK1 (F, Brain)	FAIM	eQTL_catalogue_cerebellum sQTL	0.00300876	0	800
NCK1 (F, Brain)	STAG1	eQTL_catalogue_commonmind_dlpfc eQTL	0.401284	0	3921
NCK1 (F, Brain)	NCK1-DT	eQTL_catalogue_commonmind_dlpfc eQTL	0.27414	0	4186
NCK1 (F, Brain)	ENSG00000240086	eQTL_catalogue_commonmind_dlpfc eQTL	0.130512	0	815
NCK1 (F, Brain)	MSL2	eQTL_catalogue_commonmind_dlpfc eQTL	0.0739422	0	2343
NCK1 (F, Brain)	ENSG00000273455	eQTL_catalogue_commonmind_dlpfc eQTL	0.0739295	0	2038
NCK1 (F, Brain)	SLC35G2	eQTL_catalogue_commonmind_dlpfc eQTL	0.0497269	0.0430891	4080
NCK1 (F, Brain)	ENSG00000273486	eQTL_catalogue_commonmind_dlpfc eQTL	0.049418	0.0423625	4145
NCK1 (F, Brain)	NCK1	eQTL_catalogue_commonmind_dlpfc eQTL	0.0447442	0	4186
NCK1 (F, Brain)	IL20RB	eQTL_catalogue_commonmind_dlpfc eQTL	0.042437	0	4229
NCK1 (F, Brain)	IL20RB-AS1	eQTL_catalogue_commonmind_dlpfc eQTL	0.0390026	0	4154
NCK1 (F, Brain)	CLDN18	eQTL_catalogue_commonmind_dlpfc eQTL	0.0241477	0	2558
NCK1 (F, Brain)	ENSG00000272609	eQTL_catalogue_commonmind_dlpfc eQTL	0.00993274	0	2551
NCK1 (F, Brain)	DBR1	eQTL_catalogue_commonmind_dlpfc eQTL	0.00833099	0	2011
NCK1 (F, Brain)	DZIP1L	eQTL_catalogue_commonmind_dlpfc eQTL	0.00715843	0	2233
NCK1 (F, Brain)	A4GNT	eQTL_catalogue_commonmind_dlpfc eQTL	0.00661002	0	2189
NCK1 (F, Brain)	ARMC8	eQTL_catalogue_commonmind_dlpfc eQTL	0.00552109	0	1987
NCK1 (F, Brain)	NME9	eQTL_catalogue_commonmind_dlpfc eQTL	0.00331215	0	1734
NCK1 (F, Brain)	FAIM	eQTL_catalogue_commonmind_dlpfc eQTL	0.00304831	0	840
NCK1 (F, Brain)	PPP2R3A	eQTL_catalogue_commonmind_dlpfc eQTL	0.00301968	0.00256414	1699
NCK1 (F, Brain)	MRAS	eQTL_catalogue_commonmind_dlpfc eQTL	0.0029634	0	1690
NCK1 (F, Brain)	ESYT3	eQTL_catalogue_commonmind_dlpfc eQTL	0.00254857	0	1373
NCK1 (F, Brain)	CEP70	eQTL_catalogue_commonmind_dlpfc eQTL	0.00224915	0	894
NCK1 (F, Brain)	PIK3CB	eQTL_catalogue_commonmind_dlpfc eQTL	0.00173972	0	189
NCK1 (F, Brain)	PCCB	eQTL_catalogue_commonmind_dlpfc eQTL	0.000259401	0.0017029	2432
NCK1 (F, Brain)	FAIM	eQTL_catalogue_commonmind_dlpfc sQTL	0.00424268	0	838
NCK1 (F, Brain)	MRAS	eQTL_catalogue_commonmind_dlpfc sQTL	0.00274259	0	1620
NCK1 (F, Brain)	PPP2R3A	eQTL_catalogue_coronary_artery eQTL	0.0719526	0	1769
NCK1 (F, Brain)	ENSG00000273455	eQTL_catalogue_coronary_artery eQTL	0.0651725	0	2099
NCK1 (F, Brain)	MSL2	eQTL_catalogue_coronary_artery eQTL	0.0620182	0	2423
NCK1 (F, Brain)	NCK1-DT	eQTL_catalogue_coronary_artery eQTL	0.0599054	0	4263
NCK1 (F, Brain)	NCK1	eQTL_catalogue_coronary_artery eQTL	0.0588981	0	4263
NCK1 (F, Brain)	PCCB	eQTL_catalogue_coronary_artery eQTL	0.0542914	0	2513
NCK1 (F, Brain)	STAG1	eQTL_catalogue_coronary_artery eQTL	0.053084	0	3993
NCK1 (F, Brain)	SLC35G2	eQTL_catalogue_coronary_artery eQTL	0.0491331	0.0149908	4158
NCK1 (F, Brain)	ENSG00000273486	eQTL_catalogue_coronary_artery eQTL	0.0451046	0	4222
NCK1 (F, Brain)	IL20RB	eQTL_catalogue_coronary_artery eQTL	0.0434762	0.0364497	4297
NCK1 (F, Brain)	CLDN18	eQTL_catalogue_coronary_artery eQTL	0.0127977	0	2557
NCK1 (F, Brain)	ENSG00000272609	eQTL_catalogue_coronary_artery eQTL	0.0112412	0	2552
NCK1 (F, Brain)	A4GNT	eQTL_catalogue_coronary_artery eQTL	0.00831759	0	2199
NCK1 (F, Brain)	DZIP1L	eQTL_catalogue_coronary_artery eQTL	0.00757414	0	2242
NCK1 (F, Brain)	DBR1	eQTL_catalogue_coronary_artery eQTL	0.00752957	0	2002
NCK1 (F, Brain)	ARMC8	eQTL_catalogue_coronary_artery eQTL	0.00634938	0	1977
NCK1 (F, Brain)	NME9	eQTL_catalogue_coronary_artery eQTL	0.00364395	0	1727
NCK1 (F, Brain)	MRAS	eQTL_catalogue_coronary_artery eQTL	0.00346935	0	1683
NCK1 (F, Brain)	ESYT3	eQTL_catalogue_coronary_artery eQTL	0.00322474	0	1382
NCK1 (F, Brain)	CEP70	eQTL_catalogue_coronary_artery eQTL	0.00243106	0	889
NCK1 (F, Brain)	FAIM	eQTL_catalogue_coronary_artery eQTL	0.00223827	0	837
NCK1 (F, Brain)	PIK3CB	eQTL_catalogue_coronary_artery eQTL	0.00179104	0	181
NCK1 (F, Brain)	MRAS	eQTL_catalogue_coronary_artery sQTL	0.00322759	0	1651
NCK1 (F, Brain)	FAIM	eQTL_catalogue_coronary_artery sQTL	0.00223231	0	816
NCK1 (F, Brain)	ENSG00000273455	eQTL_catalogue_cortex eQTL	0.135557	0	2050
NCK1 (F, Brain)	NCK1-DT	eQTL_catalogue_cortex eQTL	0.074204	0	4139
NCK1 (F, Brain)	ENSG00000240086	eQTL_catalogue_cortex eQTL	0.0673019	0	835
NCK1 (F, Brain)	MSL2	eQTL_catalogue_cortex eQTL	0.0660627	0	2374
NCK1 (F, Brain)	PPP2R3A	eQTL_catalogue_cortex eQTL	0.0606171	0	1720
NCK1 (F, Brain)	IL20RB	eQTL_catalogue_cortex eQTL	0.0571182	0	4170
NCK1 (F, Brain)	STAG1	eQTL_catalogue_cortex eQTL	0.0555094	0	3871
NCK1 (F, Brain)	NCK1	eQTL_catalogue_cortex eQTL	0.0554001	0	4139
NCK1 (F, Brain)	SLC35G2	eQTL_catalogue_cortex eQTL	0.0536977	0	4033
NCK1 (F, Brain)	ENSG00000273486	eQTL_catalogue_cortex eQTL	0.0493281	0.0422573	4098
NCK1 (F, Brain)	PCCB	eQTL_catalogue_cortex eQTL	0.0168724	0.00308006	2459
NCK1 (F, Brain)	ENSG00000272609	eQTL_catalogue_cortex eQTL	0.0123209	0	2474
NCK1 (F, Brain)	CLDN18	eQTL_catalogue_cortex eQTL	0.0121723	0	2477
NCK1 (F, Brain)	DZIP1L	eQTL_catalogue_cortex eQTL	0.00786534	0.0101084	2160
NCK1 (F, Brain)	DBR1	eQTL_catalogue_cortex eQTL	0.00766015	0	1923
NCK1 (F, Brain)	ARMC8	eQTL_catalogue_cortex eQTL	0.00533885	0	1897
NCK1 (F, Brain)	NME9	eQTL_catalogue_cortex eQTL	0.0038267	0	1656
NCK1 (F, Brain)	MRAS	eQTL_catalogue_cortex eQTL	0.00326075	0	1618
NCK1 (F, Brain)	ESYT3	eQTL_catalogue_cortex eQTL	0.00288305	0	1325
NCK1 (F, Brain)	CEP70	eQTL_catalogue_cortex eQTL	0.00267708	0	853
NCK1 (F, Brain)	FAIM	eQTL_catalogue_cortex eQTL	0.00241481	0	815
NCK1 (F, Brain)	PIK3CB	eQTL_catalogue_cortex eQTL	0.00119274	0	176
NCK1 (F, Brain)	MRAS	eQTL_catalogue_cortex sQTL	0.00322611	0	1588
NCK1 (F, Brain)	FAIM	eQTL_catalogue_cortex sQTL	0.00236375	0	794
NCK1 (F, Brain)	IL20RB	eQTL_catalogue_esophagus_gej eQTL	0.172772	0.116225	4380
NCK1 (F, Brain)	MSL2	eQTL_catalogue_esophagus_gej eQTL	0.0594254	0	2486
NCK1 (F, Brain)	PPP2R3A	eQTL_catalogue_esophagus_gej eQTL	0.0560962	0	1820
NCK1 (F, Brain)	ENSG00000273455	eQTL_catalogue_esophagus_gej eQTL	0.0531598	0	2155
NCK1 (F, Brain)	NCK1-DT	eQTL_catalogue_esophagus_gej eQTL	0.0490995	0	4346
NCK1 (F, Brain)	STAG1	eQTL_catalogue_esophagus_gej eQTL	0.0488155	0	4074
NCK1 (F, Brain)	SLC35G2	eQTL_catalogue_esophagus_gej eQTL	0.0481468	0	4239
NCK1 (F, Brain)	NCK1	eQTL_catalogue_esophagus_gej eQTL	0.0478473	0	4346
NCK1 (F, Brain)	ENSG00000273486	eQTL_catalogue_esophagus_gej eQTL	0.0360142	0	4304
NCK1 (F, Brain)	PCCB	eQTL_catalogue_esophagus_gej eQTL	0.0179863	0.00462511	2579
NCK1 (F, Brain)	CLDN18	eQTL_catalogue_esophagus_gej eQTL	0.0142419	0	2589
NCK1 (F, Brain)	ENSG00000272609	eQTL_catalogue_esophagus_gej eQTL	0.0104364	0	2583
NCK1 (F, Brain)	DBR1	eQTL_catalogue_esophagus_gej eQTL	0.0103776	0	2025
NCK1 (F, Brain)	A4GNT	eQTL_catalogue_esophagus_gej eQTL	0.00923024	0	2224
NCK1 (F, Brain)	DZIP1L	eQTL_catalogue_esophagus_gej eQTL	0.00785234	0	2268
NCK1 (F, Brain)	ARMC8	eQTL_catalogue_esophagus_gej eQTL	0.00580676	0	1998
NCK1 (F, Brain)	MRAS	eQTL_catalogue_esophagus_gej eQTL	0.00406265	0	1692
NCK1 (F, Brain)	NME9	eQTL_catalogue_esophagus_gej eQTL	0.00367983	0	1736
NCK1 (F, Brain)	ESYT3	eQTL_catalogue_esophagus_gej eQTL	0.00323942	0	1384
NCK1 (F, Brain)	CEP70	eQTL_catalogue_esophagus_gej eQTL	0.00237798	0	902
NCK1 (F, Brain)	FAIM	eQTL_catalogue_esophagus_gej eQTL	0.00235294	0	851
NCK1 (F, Brain)	PIK3CB	eQTL_catalogue_esophagus_gej eQTL	0.00104328	0	183
NCK1 (F, Brain)	NCK1-DT	eQTL_catalogue_esophagus_gej sQTL	0.0504068	0.0434038	4315
NCK1 (F, Brain)	MRAS	eQTL_catalogue_esophagus_gej sQTL	0.0031541	0	1661
NCK1 (F, Brain)	FAIM	eQTL_catalogue_esophagus_gej sQTL	0.00242444	0	827
NCK1 (F, Brain)	ENSG00000273486	eQTL_catalogue_esophagus_mucosa eQTL	0.397935	0.36258	4389
NCK1 (F, Brain)	IL20RB	eQTL_catalogue_esophagus_mucosa eQTL	0.0891689	0.356122	4466
NCK1 (F, Brain)	NCK1-DT	eQTL_catalogue_esophagus_mucosa eQTL	0.174166	0.102866	4432
NCK1 (F, Brain)	STAG1	eQTL_catalogue_esophagus_mucosa eQTL	0.143223	0	4157
NCK1 (F, Brain)	SLC35G2	eQTL_catalogue_esophagus_mucosa eQTL	0.109328	0.103871	4324
NCK1 (F, Brain)	ENSG00000273455	eQTL_catalogue_esophagus_mucosa eQTL	0.0656565	0	2205
NCK1 (F, Brain)	MSL2	eQTL_catalogue_esophagus_mucosa eQTL	0.0493469	0	2538
NCK1 (F, Brain)	PPP2R3A	eQTL_catalogue_esophagus_mucosa eQTL	0.0295734	0.00755152	1868
NCK1 (F, Brain)	NCK1	eQTL_catalogue_esophagus_mucosa eQTL	0.0188516	0.0107375	4431
NCK1 (F, Brain)	ENSG00000272609	eQTL_catalogue_esophagus_mucosa eQTL	0.0098457	0	2624
NCK1 (F, Brain)	CLDN18	eQTL_catalogue_esophagus_mucosa eQTL	0.00874314	0	2630
NCK1 (F, Brain)	DBR1	eQTL_catalogue_esophagus_mucosa eQTL	0.00741396	0	2062
NCK1 (F, Brain)	DZIP1L	eQTL_catalogue_esophagus_mucosa eQTL	0.00712377	0	2305
NCK1 (F, Brain)	ARMC8	eQTL_catalogue_esophagus_mucosa eQTL	0.00580033	0	2035
NCK1 (F, Brain)	MRAS	eQTL_catalogue_esophagus_mucosa eQTL	0.00428024	0	1732
NCK1 (F, Brain)	NME9	eQTL_catalogue_esophagus_mucosa eQTL	0.00384319	0	1776
NCK1 (F, Brain)	IL20RB-AS1	eQTL_catalogue_esophagus_mucosa eQTL	0.00266742	0.00341206	4395
NCK1 (F, Brain)	ESYT3	eQTL_catalogue_esophagus_mucosa eQTL	0.0027985	0	1422
NCK1 (F, Brain)	CEP70	eQTL_catalogue_esophagus_mucosa eQTL	0.00259689	0	920
NCK1 (F, Brain)	FAIM	eQTL_catalogue_esophagus_mucosa eQTL	0.00238289	0	867
NCK1 (F, Brain)	PCCB	eQTL_catalogue_esophagus_mucosa eQTL	0.00025914	0.00164075	2628
NCK1 (F, Brain)	PIK3CB	eQTL_catalogue_esophagus_mucosa eQTL	0.00117924	0	186
NCK1 (F, Brain)	NCK1-DT	eQTL_catalogue_esophagus_mucosa sQTL	0.0492004	0.0427177	4400
NCK1 (F, Brain)	IL20RB	eQTL_catalogue_esophagus_mucosa sQTL	0.00140338	0.00295474	4410
NCK1 (F, Brain)	FAIM	eQTL_catalogue_esophagus_mucosa sQTL	0.00249501	0	843
NCK1 (F, Brain)	SLC35G2	eQTL_catalogue_esophagus_muscularis eQTL	0.108669	0	4266
NCK1 (F, Brain)	IL20RB	eQTL_catalogue_esophagus_muscularis eQTL	0.054088	0.0167359	4406
NCK1 (F, Brain)	ENSG00000273455	eQTL_catalogue_esophagus_muscularis eQTL	0.0518728	0	2169
NCK1 (F, Brain)	MSL2	eQTL_catalogue_esophagus_muscularis eQTL	0.0518164	0.0100954	2500
NCK1 (F, Brain)	PPP2R3A	eQTL_catalogue_esophagus_muscularis eQTL	0.0517581	0	1836
NCK1 (F, Brain)	ENSG00000273486	eQTL_catalogue_esophagus_muscularis eQTL	0.0436914	0.00240913	4330
NCK1 (F, Brain)	NCK1	eQTL_catalogue_esophagus_muscularis eQTL	0.0429839	0	4372
NCK1 (F, Brain)	NCK1-DT	eQTL_catalogue_esophagus_muscularis eQTL	0.0428732	0.00253819	4372
NCK1 (F, Brain)	STAG1	eQTL_catalogue_esophagus_muscularis eQTL	0.039577	0.013443	4100
NCK1 (F, Brain)	PCCB	eQTL_catalogue_esophagus_muscularis eQTL	0.0262006	0	2591
NCK1 (F, Brain)	DZIP1L	eQTL_catalogue_esophagus_muscularis eQTL	0.0103557	0.0199936	2282
NCK1 (F, Brain)	DBR1	eQTL_catalogue_esophagus_muscularis eQTL	0.0107017	0	2040
NCK1 (F, Brain)	ENSG00000272609	eQTL_catalogue_esophagus_muscularis eQTL	0.00953096	0	2597
NCK1 (F, Brain)	A4GNT	eQTL_catalogue_esophagus_muscularis eQTL	0.00949261	0	2238
NCK1 (F, Brain)	CLDN18	eQTL_catalogue_esophagus_muscularis eQTL	0.00892906	0	2602
NCK1 (F, Brain)	ARMC8	eQTL_catalogue_esophagus_muscularis eQTL	0.00672774	0	2013
NCK1 (F, Brain)	PIK3CB	eQTL_catalogue_esophagus_muscularis eQTL	0.00461583	0	185
NCK1 (F, Brain)	NME9	eQTL_catalogue_esophagus_muscularis eQTL	0.00425527	0	1752
NCK1 (F, Brain)	ESYT3	eQTL_catalogue_esophagus_muscularis eQTL	0.00372518	0	1400
NCK1 (F, Brain)	MRAS	eQTL_catalogue_esophagus_muscularis eQTL	0.00312786	0	1708
NCK1 (F, Brain)	FAIM	eQTL_catalogue_esophagus_muscularis eQTL	0.00276503	0	857
NCK1 (F, Brain)	CEP70	eQTL_catalogue_esophagus_muscularis eQTL	0.00248681	0	908
NCK1 (F, Brain)	NCK1-DT	eQTL_catalogue_esophagus_muscularis sQTL	0.0403533	0.0372234	4341
NCK1 (F, Brain)	MRAS	eQTL_catalogue_esophagus_muscularis sQTL	0.003597	0	1676
NCK1 (F, Brain)	FAIM	eQTL_catalogue_esophagus_muscularis sQTL	0.0026104	0	834
NCK1 (F, Brain)	SLC35G2	eQTL_catalogue_fairfax_monocytes_ifn24 eQTL	0.228666	0	4220
NCK1 (F, Brain)	STAG1	eQTL_catalogue_fairfax_monocytes_ifn24 eQTL	0.103949	0	4049
NCK1 (F, Brain)	PPP2R3A	eQTL_catalogue_fairfax_monocytes_ifn24 eQTL	0.0571848	0	1775
NCK1 (F, Brain)	NCK1	eQTL_catalogue_fairfax_monocytes_ifn24 eQTL	0.0517358	0	4327
NCK1 (F, Brain)	IL20RB	eQTL_catalogue_fairfax_monocytes_ifn24 eQTL	0.0467311	0	4391
NCK1 (F, Brain)	LINC01210	eQTL_catalogue_fairfax_monocytes_ifn24 eQTL	0.019714	0	3141
NCK1 (F, Brain)	SOX14	eQTL_catalogue_fairfax_monocytes_ifn24 eQTL	0.0174089	0	3156
NCK1 (F, Brain)	CLDN18	eQTL_catalogue_fairfax_monocytes_ifn24 eQTL	0.00940639	0	2622
NCK1 (F, Brain)	MSL2	eQTL_catalogue_fairfax_monocytes_ifn24 eQTL	0.0069315	0.00742465	2461
NCK1 (F, Brain)	A4GNT	eQTL_catalogue_fairfax_monocytes_ifn24 eQTL	0.00737052	0	2252
NCK1 (F, Brain)	DBR1	eQTL_catalogue_fairfax_monocytes_ifn24 eQTL	0.00692076	0	2046
NCK1 (F, Brain)	DZIP1L	eQTL_catalogue_fairfax_monocytes_ifn24 eQTL	0.00670704	0	2298
NCK1 (F, Brain)	ARMC8	eQTL_catalogue_fairfax_monocytes_ifn24 eQTL	0.00511695	0	2017
NCK1 (F, Brain)	PIK3CB	eQTL_catalogue_fairfax_monocytes_ifn24 eQTL	0.00427649	0.00248967	193
NCK1 (F, Brain)	MRAS	eQTL_catalogue_fairfax_monocytes_ifn24 eQTL	0.00309712	0	1719
NCK1 (F, Brain)	NME9	eQTL_catalogue_fairfax_monocytes_ifn24 eQTL	0.00291897	0	1761
NCK1 (F, Brain)	FAIM	eQTL_catalogue_fairfax_monocytes_ifn24 eQTL	0.00280672	0	872
NCK1 (F, Brain)	ESYT3	eQTL_catalogue_fairfax_monocytes_ifn24 eQTL	0.00273064	0	1419
NCK1 (F, Brain)	CEP70	eQTL_catalogue_fairfax_monocytes_ifn24 eQTL	0.00234181	0	922
NCK1 (F, Brain)	PCCB	eQTL_catalogue_fairfax_monocytes_ifn24 eQTL	0.000262212	0.00165515	2555
NCK1 (F, Brain)	STAG1	eQTL_catalogue_fairfax_monocytes_lps2 eQTL	0.0961686	0.0818478	3982
NCK1 (F, Brain)	MSL2	eQTL_catalogue_fairfax_monocytes_lps2 eQTL	0.0678649	0	2419
NCK1 (F, Brain)	PPP2R3A	eQTL_catalogue_fairfax_monocytes_lps2 eQTL	0.0581444	0	1742
NCK1 (F, Brain)	SLC35G2	eQTL_catalogue_fairfax_monocytes_lps2 eQTL	0.0507619	0	4152
NCK1 (F, Brain)	IL20RB	eQTL_catalogue_fairfax_monocytes_lps2 eQTL	0.0492453	0	4321
NCK1 (F, Brain)	NCK1	eQTL_catalogue_fairfax_monocytes_lps2 eQTL	0.047723	0.0393766	4258
NCK1 (F, Brain)	SOX14	eQTL_catalogue_fairfax_monocytes_lps2 eQTL	0.0160878	0	3115
NCK1 (F, Brain)	LINC01210	eQTL_catalogue_fairfax_monocytes_lps2 eQTL	0.0156405	0	3100
NCK1 (F, Brain)	CLDN18	eQTL_catalogue_fairfax_monocytes_lps2 eQTL	0.0104541	0	2584
NCK1 (F, Brain)	DZIP1L	eQTL_catalogue_fairfax_monocytes_lps2 eQTL	0.00850893	0	2265
NCK1 (F, Brain)	DBR1	eQTL_catalogue_fairfax_monocytes_lps2 eQTL	0.00723869	0	2014
NCK1 (F, Brain)	A4GNT	eQTL_catalogue_fairfax_monocytes_lps2 eQTL	0.0071303	0	2219
NCK1 (F, Brain)	ARMC8	eQTL_catalogue_fairfax_monocytes_lps2 eQTL	0.00577755	0	1985
NCK1 (F, Brain)	ESYT3	eQTL_catalogue_fairfax_monocytes_lps2 eQTL	0.00367032	0	1404
NCK1 (F, Brain)	MRAS	eQTL_catalogue_fairfax_monocytes_lps2 eQTL	0.00312825	0	1699
NCK1 (F, Brain)	NME9	eQTL_catalogue_fairfax_monocytes_lps2 eQTL	0.00305368	0	1740
NCK1 (F, Brain)	FAIM	eQTL_catalogue_fairfax_monocytes_lps2 eQTL	0.00229029	0	864
NCK1 (F, Brain)	CEP70	eQTL_catalogue_fairfax_monocytes_lps2 eQTL	0.00225419	0	914
NCK1 (F, Brain)	PCCB	eQTL_catalogue_fairfax_monocytes_lps2 eQTL	0.000622274	0.00166721	2507
NCK1 (F, Brain)	PIK3CB	eQTL_catalogue_fairfax_monocytes_lps2 eQTL	0.00126215	0	190
NCK1 (F, Brain)	STAG1	eQTL_catalogue_fairfax_monocytes_lps24 eQTL	0.191016	0	4059
NCK1 (F, Brain)	NCK1	eQTL_catalogue_fairfax_monocytes_lps24 eQTL	0.0665183	0	4336
NCK1 (F, Brain)	PPP2R3A	eQTL_catalogue_fairfax_monocytes_lps24 eQTL	0.0540791	0	1788
NCK1 (F, Brain)	SLC35G2	eQTL_catalogue_fairfax_monocytes_lps24 eQTL	0.0522821	0	4229
NCK1 (F, Brain)	IL20RB	eQTL_catalogue_fairfax_monocytes_lps24 eQTL	0.0484594	0.00814518	4402
NCK1 (F, Brain)	SOX14	eQTL_catalogue_fairfax_monocytes_lps24 eQTL	0.0202154	0	3158
NCK1 (F, Brain)	LINC01210	eQTL_catalogue_fairfax_monocytes_lps24 eQTL	0.0182128	0	3142
NCK1 (F, Brain)	CLDN18	eQTL_catalogue_fairfax_monocytes_lps24 eQTL	0.00898165	0	2621
NCK1 (F, Brain)	A4GNT	eQTL_catalogue_fairfax_monocytes_lps24 eQTL	0.0086038	0	2252
NCK1 (F, Brain)	DBR1	eQTL_catalogue_fairfax_monocytes_lps24 eQTL	0.00728703	0	2046
NCK1 (F, Brain)	MSL2	eQTL_catalogue_fairfax_monocytes_lps24 eQTL	0.00559592	0.00701398	2473
NCK1 (F, Brain)	DZIP1L	eQTL_catalogue_fairfax_monocytes_lps24 eQTL	0.00658236	0	2298
NCK1 (F, Brain)	ARMC8	eQTL_catalogue_fairfax_monocytes_lps24 eQTL	0.00487827	0	2016
NCK1 (F, Brain)	MRAS	eQTL_catalogue_fairfax_monocytes_lps24 eQTL	0.00359157	0	1718
NCK1 (F, Brain)	NME9	eQTL_catalogue_fairfax_monocytes_lps24 eQTL	0.00343094	0	1760
NCK1 (F, Brain)	ESYT3	eQTL_catalogue_fairfax_monocytes_lps24 eQTL	0.00285401	0	1417
NCK1 (F, Brain)	CEP70	eQTL_catalogue_fairfax_monocytes_lps24 eQTL	0.00282811	0	921
NCK1 (F, Brain)	FAIM	eQTL_catalogue_fairfax_monocytes_lps24 eQTL	0.00241678	0	871
NCK1 (F, Brain)	PCCB	eQTL_catalogue_fairfax_monocytes_lps24 eQTL	0.00026089	0.00173255	2567
NCK1 (F, Brain)	PIK3CB	eQTL_catalogue_fairfax_monocytes_lps24 eQTL	0.00123826	0	195
NCK1 (F, Brain)	NCK1	eQTL_catalogue_fairfax_monocytes_naive eQTL	0.58472	0.530782	4360
NCK1 (F, Brain)	STAG1	eQTL_catalogue_fairfax_monocytes_naive eQTL	0.447617	0.382029	4082
NCK1 (F, Brain)	PPP2R3A	eQTL_catalogue_fairfax_monocytes_naive eQTL	0.0575545	0	1789
NCK1 (F, Brain)	MSL2	eQTL_catalogue_fairfax_monocytes_naive eQTL	0.0502226	0	2485
NCK1 (F, Brain)	SLC35G2	eQTL_catalogue_fairfax_monocytes_naive eQTL	0.0498468	0	4253
NCK1 (F, Brain)	IL20RB	eQTL_catalogue_fairfax_monocytes_naive eQTL	0.0448163	0	4426
NCK1 (F, Brain)	SOX14	eQTL_catalogue_fairfax_monocytes_naive eQTL	0.0166054	0	3178
NCK1 (F, Brain)	LINC01210	eQTL_catalogue_fairfax_monocytes_naive eQTL	0.0158072	0	3162
NCK1 (F, Brain)	A4GNT	eQTL_catalogue_fairfax_monocytes_naive eQTL	0.00823697	0.0146852	2269
NCK1 (F, Brain)	CLDN18	eQTL_catalogue_fairfax_monocytes_naive eQTL	0.00906258	0	2642
NCK1 (F, Brain)	ARMC8	eQTL_catalogue_fairfax_monocytes_naive eQTL	0.00843199	0	2030
NCK1 (F, Brain)	DBR1	eQTL_catalogue_fairfax_monocytes_naive eQTL	0.00785163	0	2060
NCK1 (F, Brain)	DZIP1L	eQTL_catalogue_fairfax_monocytes_naive eQTL	0.00658671	0	2317
NCK1 (F, Brain)	MRAS	eQTL_catalogue_fairfax_monocytes_naive eQTL	0.0040259	0	1727
NCK1 (F, Brain)	CEP70	eQTL_catalogue_fairfax_monocytes_naive eQTL	0.00302831	0	925
NCK1 (F, Brain)	ESYT3	eQTL_catalogue_fairfax_monocytes_naive eQTL	0.0028987	0	1424
NCK1 (F, Brain)	NME9	eQTL_catalogue_fairfax_monocytes_naive eQTL	0.00287091	0	1769
NCK1 (F, Brain)	FAIM	eQTL_catalogue_fairfax_monocytes_naive eQTL	0.0027726	0	875
NCK1 (F, Brain)	PCCB	eQTL_catalogue_fairfax_monocytes_naive eQTL	0.000258089	0.00165141	2581
NCK1 (F, Brain)	PIK3CB	eQTL_catalogue_fairfax_monocytes_naive eQTL	0.00122419	0	194
NCK1 (F, Brain)	SLC35G2	eQTL_catalogue_fibroblast eQTL	0.0749046	0.0358186	4294
NCK1 (F, Brain)	MSL2	eQTL_catalogue_fibroblast eQTL	0.0555644	0	2506
NCK1 (F, Brain)	ENSG00000273455	eQTL_catalogue_fibroblast eQTL	0.0504879	0	2172
NCK1 (F, Brain)	PPP2R3A	eQTL_catalogue_fibroblast eQTL	0.0503481	0	1837
NCK1 (F, Brain)	ENSG00000273486	eQTL_catalogue_fibroblast eQTL	0.0479438	0.00632029	4359
NCK1 (F, Brain)	NCK1	eQTL_catalogue_fibroblast eQTL	0.0478378	0.0254098	4401
NCK1 (F, Brain)	NCK1-DT	eQTL_catalogue_fibroblast eQTL	0.0381472	0	4402
NCK1 (F, Brain)	DZIP1L	eQTL_catalogue_fibroblast eQTL	0.0137103	0.0361087	2307
NCK1 (F, Brain)	CLDN18	eQTL_catalogue_fibroblast eQTL	0.0221563	0	2632
NCK1 (F, Brain)	IL20RB	eQTL_catalogue_fibroblast eQTL	0.00601138	0.0183111	4438
NCK1 (F, Brain)	ENSG00000272609	eQTL_catalogue_fibroblast eQTL	0.00977555	0	2626
NCK1 (F, Brain)	STAG1	eQTL_catalogue_fibroblast eQTL	0.00770774	0.0036601	4129
NCK1 (F, Brain)	DBR1	eQTL_catalogue_fibroblast eQTL	0.00765271	0	2063
NCK1 (F, Brain)	CEP70	eQTL_catalogue_fibroblast eQTL	0.00670043	0	916
NCK1 (F, Brain)	A4GNT	eQTL_catalogue_fibroblast eQTL	0.00668466	0	2263
NCK1 (F, Brain)	ARMC8	eQTL_catalogue_fibroblast eQTL	0.00533244	0	2036
NCK1 (F, Brain)	FAIM	eQTL_catalogue_fibroblast eQTL	0.00385188	0	864
NCK1 (F, Brain)	NME9	eQTL_catalogue_fibroblast eQTL	0.00344641	0	1776
NCK1 (F, Brain)	MRAS	eQTL_catalogue_fibroblast eQTL	0.0033754	0	1731
NCK1 (F, Brain)	ESYT3	eQTL_catalogue_fibroblast eQTL	0.0032677	0	1412
NCK1 (F, Brain)	IL20RB-AS1	eQTL_catalogue_fibroblast eQTL	0.00158878	0.00296883	4368
NCK1 (F, Brain)	PCCB	eQTL_catalogue_fibroblast eQTL	0.000407925	0.00177274	2598
NCK1 (F, Brain)	PIK3CB	eQTL_catalogue_fibroblast eQTL	0.00156883	0	186
NCK1 (F, Brain)	SLC35G2	eQTL_catalogue_fibroblast sQTL	0.0490845	0.0281449	4347
NCK1 (F, Brain)	NCK1-DT	eQTL_catalogue_fibroblast sQTL	0.0487114	0.0423128	4370
NCK1 (F, Brain)	DBR1	eQTL_catalogue_fibroblast sQTL	0.00836865	0	2079
NCK1 (F, Brain)	MRAS	eQTL_catalogue_fibroblast sQTL	0.00382311	0	1698
NCK1 (F, Brain)	FAIM	eQTL_catalogue_fibroblast sQTL	0.00213928	0	840
NCK1 (F, Brain)	PCCB	eQTL_catalogue_frontal_cortex eQTL	0.121505	0	2380
NCK1 (F, Brain)	IL20RB	eQTL_catalogue_frontal_cortex eQTL	0.0741956	0	4046
NCK1 (F, Brain)	ENSG00000273455	eQTL_catalogue_frontal_cortex eQTL	0.0682622	0	1977
NCK1 (F, Brain)	STAG1	eQTL_catalogue_frontal_cortex eQTL	0.0677324	0	3758
NCK1 (F, Brain)	ENSG00000240086	eQTL_catalogue_frontal_cortex eQTL	0.0653764	0	801
NCK1 (F, Brain)	MSL2	eQTL_catalogue_frontal_cortex eQTL	0.0590299	0	2295
NCK1 (F, Brain)	SLC35G2	eQTL_catalogue_frontal_cortex eQTL	0.0588043	0	3916
NCK1 (F, Brain)	NCK1-DT	eQTL_catalogue_frontal_cortex eQTL	0.0576954	0	4015
NCK1 (F, Brain)	ENSG00000273486	eQTL_catalogue_frontal_cortex eQTL	0.0499383	0.0423824	3978
NCK1 (F, Brain)	NCK1	eQTL_catalogue_frontal_cortex eQTL	0.0486004	0	4015
NCK1 (F, Brain)	PPP2R3A	eQTL_catalogue_frontal_cortex eQTL	0.0482481	0.0101225	1655
NCK1 (F, Brain)	ENSG00000272609	eQTL_catalogue_frontal_cortex eQTL	0.0158687	0	2418
NCK1 (F, Brain)	DZIP1L	eQTL_catalogue_frontal_cortex eQTL	0.00776607	0	2109
NCK1 (F, Brain)	DBR1	eQTL_catalogue_frontal_cortex eQTL	0.00756992	0	1876
NCK1 (F, Brain)	ARMC8	eQTL_catalogue_frontal_cortex eQTL	0.00559437	0	1851
NCK1 (F, Brain)	MRAS	eQTL_catalogue_frontal_cortex eQTL	0.00319801	0	1580
NCK1 (F, Brain)	NME9	eQTL_catalogue_frontal_cortex eQTL	0.00318913	0	1617
NCK1 (F, Brain)	STAG1-DT	eQTL_catalogue_frontal_cortex eQTL	0.00318628	0.00109296	3759
NCK1 (F, Brain)	ESYT3	eQTL_catalogue_frontal_cortex eQTL	0.00271978	0	1292
NCK1 (F, Brain)	FAIM	eQTL_catalogue_frontal_cortex eQTL	0.00239832	0	801
NCK1 (F, Brain)	CEP70	eQTL_catalogue_frontal_cortex eQTL	0.00232523	0	837
NCK1 (F, Brain)	PIK3CB	eQTL_catalogue_frontal_cortex eQTL	0.00119786	0	171
NCK1 (F, Brain)	MRAS	eQTL_catalogue_frontal_cortex sQTL	0.00292013	0	1550
NCK1 (F, Brain)	FAIM	eQTL_catalogue_frontal_cortex sQTL	0.00231411	0	780
NCK1 (F, Brain)	PCCB	eQTL_catalogue_hippocampus eQTL	0.0770566	0	2344
NCK1 (F, Brain)	MSL2	eQTL_catalogue_hippocampus eQTL	0.0741443	0	2268
NCK1 (F, Brain)	SLC35G2	eQTL_catalogue_hippocampus eQTL	0.0722151	0.0358411	3844
NCK1 (F, Brain)	PPP2R3A	eQTL_catalogue_hippocampus eQTL	0.0683149	0	1626
NCK1 (F, Brain)	ENSG00000273455	eQTL_catalogue_hippocampus eQTL	0.0659678	0	1949
NCK1 (F, Brain)	ENSG00000240086	eQTL_catalogue_hippocampus eQTL	0.0652797	0	775
NCK1 (F, Brain)	IL20RB	eQTL_catalogue_hippocampus eQTL	0.0590328	0	3980
NCK1 (F, Brain)	STAG1	eQTL_catalogue_hippocampus eQTL	0.0569161	0	3687
NCK1 (F, Brain)	NCK1	eQTL_catalogue_hippocampus eQTL	0.0551423	0	3947
NCK1 (F, Brain)	NCK1-DT	eQTL_catalogue_hippocampus eQTL	0.0508894	0	3947
NCK1 (F, Brain)	ENSG00000273486	eQTL_catalogue_hippocampus eQTL	0.0490925	0.0422579	3907
NCK1 (F, Brain)	CLDN18	eQTL_catalogue_hippocampus eQTL	0.0125481	0	2384
NCK1 (F, Brain)	ENSG00000272609	eQTL_catalogue_hippocampus eQTL	0.0125197	0	2381
NCK1 (F, Brain)	DBR1	eQTL_catalogue_hippocampus eQTL	0.00750359	0	1835
NCK1 (F, Brain)	DZIP1L	eQTL_catalogue_hippocampus eQTL	0.00714236	0	2070
NCK1 (F, Brain)	A4GNT	eQTL_catalogue_hippocampus eQTL	0.00684462	0	2028
NCK1 (F, Brain)	ARMC8	eQTL_catalogue_hippocampus eQTL	0.00517362	0	1810
NCK1 (F, Brain)	NME9	eQTL_catalogue_hippocampus eQTL	0.00282415	0	1587
NCK1 (F, Brain)	MRAS	eQTL_catalogue_hippocampus eQTL	0.00270518	0	1549
NCK1 (F, Brain)	ESYT3	eQTL_catalogue_hippocampus eQTL	0.00255615	0	1257
NCK1 (F, Brain)	FAIM	eQTL_catalogue_hippocampus eQTL	0.00223551	0	784
NCK1 (F, Brain)	CEP70	eQTL_catalogue_hippocampus eQTL	0.00223052	0	819
NCK1 (F, Brain)	PIK3CB	eQTL_catalogue_hippocampus eQTL	0.00130351	0	175
NCK1 (F, Brain)	STAG1-DT	eQTL_catalogue_hippocampus eQTL	0.000286711	0.000987749	3688
NCK1 (F, Brain)	FAIM	eQTL_catalogue_hippocampus sQTL	0.00228989	0	763
NCK1 (F, Brain)	NCK1-DT	eQTL_catalogue_hypothalamus eQTL	0.0688903	0	4100
NCK1 (F, Brain)	MSL2	eQTL_catalogue_hypothalamus eQTL	0.0656908	0	2323
NCK1 (F, Brain)	ENSG00000240086	eQTL_catalogue_hypothalamus eQTL	0.062883	0	788
NCK1 (F, Brain)	PPP2R3A	eQTL_catalogue_hypothalamus eQTL	0.0609089	0	1671
NCK1 (F, Brain)	ENSG00000273455	eQTL_catalogue_hypothalamus eQTL	0.0584246	0	1997
NCK1 (F, Brain)	SLC35G2	eQTL_catalogue_hypothalamus eQTL	0.0579827	0	3998
NCK1 (F, Brain)	NCK1	eQTL_catalogue_hypothalamus eQTL	0.053357	0.0236921	4099
NCK1 (F, Brain)	ENSG00000273486	eQTL_catalogue_hypothalamus eQTL	0.0503089	0.043052	4061
NCK1 (F, Brain)	STAG1	eQTL_catalogue_hypothalamus eQTL	0.0493773	0	3834
NCK1 (F, Brain)	IL20RB	eQTL_catalogue_hypothalamus eQTL	0.0444789	0	4141
NCK1 (F, Brain)	PCCB	eQTL_catalogue_hypothalamus eQTL	0.0424536	0.00743096	2411
NCK1 (F, Brain)	SOX14	eQTL_catalogue_hypothalamus eQTL	0.0189834	0	2991
NCK1 (F, Brain)	LINC01210	eQTL_catalogue_hypothalamus eQTL	0.0182593	0	2978
NCK1 (F, Brain)	ENSG00000261146	eQTL_catalogue_hypothalamus eQTL	0.0175367	0	2935
NCK1 (F, Brain)	CLDN18	eQTL_catalogue_hypothalamus eQTL	0.012459	0	2493
NCK1 (F, Brain)	ENSG00000272609	eQTL_catalogue_hypothalamus eQTL	0.0113819	0	2489
NCK1 (F, Brain)	DZIP1L	eQTL_catalogue_hypothalamus eQTL	0.00764543	0	2178
NCK1 (F, Brain)	A4GNT	eQTL_catalogue_hypothalamus eQTL	0.0074366	0.00676575	2135
NCK1 (F, Brain)	DBR1	eQTL_catalogue_hypothalamus eQTL	0.00711945	0	1938
NCK1 (F, Brain)	ARMC8	eQTL_catalogue_hypothalamus eQTL	0.00551374	0	1912
NCK1 (F, Brain)	MRAS	eQTL_catalogue_hypothalamus eQTL	0.00368886	0	1631
NCK1 (F, Brain)	ESYT3	eQTL_catalogue_hypothalamus eQTL	0.00335232	0	1336
NCK1 (F, Brain)	NME9	eQTL_catalogue_hypothalamus eQTL	0.00322068	0	1669
NCK1 (F, Brain)	CEP70	eQTL_catalogue_hypothalamus eQTL	0.00275053	0	864
NCK1 (F, Brain)	STAG1-DT	eQTL_catalogue_hypothalamus eQTL	0.00241859	0.00104466	3835
NCK1 (F, Brain)	FAIM	eQTL_catalogue_hypothalamus eQTL	0.00236725	0	828
NCK1 (F, Brain)	PIK3CB	eQTL_catalogue_hypothalamus eQTL	0.00126931	0	177
NCK1 (F, Brain)	MRAS	eQTL_catalogue_hypothalamus sQTL	0.00378293	0	1601
NCK1 (F, Brain)	FAIM	eQTL_catalogue_hypothalamus sQTL	0.00284881	0	808
NCK1 (F, Brain)	STAG1	eQTL_catalogue_kasela_tcells_cd4 eQTL	0.771118	0.800776	3929
NCK1 (F, Brain)	PCCB	eQTL_catalogue_kasela_tcells_cd4 eQTL	0.0957589	0	2525
NCK1 (F, Brain)	PPP2R3A	eQTL_catalogue_kasela_tcells_cd4 eQTL	0.0794326	0	1742
NCK1 (F, Brain)	IL20RB	eQTL_catalogue_kasela_tcells_cd4 eQTL	0.0576822	0	4273
NCK1 (F, Brain)	SLC35G2	eQTL_catalogue_kasela_tcells_cd4 eQTL	0.0463053	0	4097
NCK1 (F, Brain)	NCK1	eQTL_catalogue_kasela_tcells_cd4 eQTL	0.0320282	0.00929646	4204
NCK1 (F, Brain)	SOX14	eQTL_catalogue_kasela_tcells_cd4 eQTL	0.0180933	0	3061
NCK1 (F, Brain)	LINC01210	eQTL_catalogue_kasela_tcells_cd4 eQTL	0.0176465	0	3044
NCK1 (F, Brain)	CLDN18	eQTL_catalogue_kasela_tcells_cd4 eQTL	0.0112355	0	2533
NCK1 (F, Brain)	A4GNT	eQTL_catalogue_kasela_tcells_cd4 eQTL	0.00831259	0	2168
NCK1 (F, Brain)	DZIP1L	eQTL_catalogue_kasela_tcells_cd4 eQTL	0.00749505	0	2216
NCK1 (F, Brain)	DBR1	eQTL_catalogue_kasela_tcells_cd4 eQTL	0.00694607	0	1959
NCK1 (F, Brain)	ARMC8	eQTL_catalogue_kasela_tcells_cd4 eQTL	0.00578738	0	1932
NCK1 (F, Brain)	MSL2	eQTL_catalogue_kasela_tcells_cd4 eQTL	0.00436619	0.0047647	2429
NCK1 (F, Brain)	MRAS	eQTL_catalogue_kasela_tcells_cd4 eQTL	0.00308082	0	1622
NCK1 (F, Brain)	NME9	eQTL_catalogue_kasela_tcells_cd4 eQTL	0.00302597	0	1661
NCK1 (F, Brain)	CEP70	eQTL_catalogue_kasela_tcells_cd4 eQTL	0.00275125	0	876
NCK1 (F, Brain)	ESYT3	eQTL_catalogue_kasela_tcells_cd4 eQTL	0.00255269	0	1336
NCK1 (F, Brain)	FAIM	eQTL_catalogue_kasela_tcells_cd4 eQTL	0.00227183	0	838
NCK1 (F, Brain)	PIK3CB	eQTL_catalogue_kasela_tcells_cd4 eQTL	0.00157995	0	196
NCK1 (F, Brain)	STAG1	eQTL_catalogue_kasela_tcells_cd8 eQTL	0.758828	0.803787	3921
NCK1 (F, Brain)	NCK1	eQTL_catalogue_kasela_tcells_cd8 eQTL	0.511846	0	4195
NCK1 (F, Brain)	PPP2R3A	eQTL_catalogue_kasela_tcells_cd8 eQTL	0.0652753	0	1742
NCK1 (F, Brain)	PCCB	eQTL_catalogue_kasela_tcells_cd8 eQTL	0.0505965	0.0186444	2525
NCK1 (F, Brain)	IL20RB	eQTL_catalogue_kasela_tcells_cd8 eQTL	0.0465775	0	4262
NCK1 (F, Brain)	SLC35G2	eQTL_catalogue_kasela_tcells_cd8 eQTL	0.0354717	0.00677048	4088
NCK1 (F, Brain)	SOX14	eQTL_catalogue_kasela_tcells_cd8 eQTL	0.0244501	0	3050
NCK1 (F, Brain)	LINC01210	eQTL_catalogue_kasela_tcells_cd8 eQTL	0.018965	0	3033
NCK1 (F, Brain)	ARMC8	eQTL_catalogue_kasela_tcells_cd8 eQTL	0.017966	0	1921
NCK1 (F, Brain)	MSL2	eQTL_catalogue_kasela_tcells_cd8 eQTL	0.0154185	0.0102404	2429
NCK1 (F, Brain)	CLDN18	eQTL_catalogue_kasela_tcells_cd8 eQTL	0.00952037	0	2522
NCK1 (F, Brain)	DZIP1L	eQTL_catalogue_kasela_tcells_cd8 eQTL	0.00763971	0	2205
NCK1 (F, Brain)	A4GNT	eQTL_catalogue_kasela_tcells_cd8 eQTL	0.00691628	0	2157
NCK1 (F, Brain)	DBR1	eQTL_catalogue_kasela_tcells_cd8 eQTL	0.00664465	0	1948
NCK1 (F, Brain)	ESYT3	eQTL_catalogue_kasela_tcells_cd8 eQTL	0.00533643	0	1329
NCK1 (F, Brain)	MRAS	eQTL_catalogue_kasela_tcells_cd8 eQTL	0.00316969	0	1612
NCK1 (F, Brain)	NME9	eQTL_catalogue_kasela_tcells_cd8 eQTL	0.00289206	0	1651
NCK1 (F, Brain)	CEP70	eQTL_catalogue_kasela_tcells_cd8 eQTL	0.00233419	0	870
NCK1 (F, Brain)	FAIM	eQTL_catalogue_kasela_tcells_cd8 eQTL	0.00211494	0	832
NCK1 (F, Brain)	PIK3CB	eQTL_catalogue_kasela_tcells_cd8 eQTL	0.00171785	0	194
NCK1 (F, Brain)	ENSG00000273455	eQTL_catalogue_kidney eQTL	0.0974904	0	1732
NCK1 (F, Brain)	PPP2R3A	eQTL_catalogue_kidney eQTL	0.073143	0	1433
NCK1 (F, Brain)	STAG1	eQTL_catalogue_kidney eQTL	0.0692737	0	3297
NCK1 (F, Brain)	MSL2	eQTL_catalogue_kidney eQTL	0.0665682	0	2021
NCK1 (F, Brain)	NCK1	eQTL_catalogue_kidney eQTL	0.0661534	0	3531
NCK1 (F, Brain)	IL20RB	eQTL_catalogue_kidney eQTL	0.0638919	0	3567
NCK1 (F, Brain)	NCK1-DT	eQTL_catalogue_kidney eQTL	0.0620031	0	3531
NCK1 (F, Brain)	PCCB	eQTL_catalogue_kidney eQTL	0.061868	0	2083
NCK1 (F, Brain)	SLC35G2	eQTL_catalogue_kidney eQTL	0.0606013	0	3436
NCK1 (F, Brain)	ENSG00000273486	eQTL_catalogue_kidney eQTL	0.0595659	0	3496
NCK1 (F, Brain)	CLDN18	eQTL_catalogue_kidney eQTL	0.00925737	0	2151
NCK1 (F, Brain)	ENSG00000272609	eQTL_catalogue_kidney eQTL	0.00830608	0	2148
NCK1 (F, Brain)	DBR1	eQTL_catalogue_kidney eQTL	0.00338799	0	1651
NCK1 (F, Brain)	A4GNT	eQTL_catalogue_kidney eQTL	0.00333884	0	1829
NCK1 (F, Brain)	DZIP1L	eQTL_catalogue_kidney eQTL	0.00318847	0	1865
NCK1 (F, Brain)	ARMC8	eQTL_catalogue_kidney eQTL	0.00316389	0	1629
NCK1 (F, Brain)	FAIM	eQTL_catalogue_kidney eQTL	0.00274652	0	701
NCK1 (F, Brain)	NME9	eQTL_catalogue_kidney eQTL	0.00248766	0	1437
NCK1 (F, Brain)	MRAS	eQTL_catalogue_kidney eQTL	0.00244153	0	1404
NCK1 (F, Brain)	ESYT3	eQTL_catalogue_kidney eQTL	0.00229256	0	1152
NCK1 (F, Brain)	CEP70	eQTL_catalogue_kidney eQTL	0.00196515	0	737
NCK1 (F, Brain)	PIK3CB	eQTL_catalogue_kidney eQTL	0.00118298	0	158
NCK1 (F, Brain)	STAG1	eQTL_catalogue_lcl eQTL	0.0892264	0	3499
NCK1 (F, Brain)	MSL2	eQTL_catalogue_lcl eQTL	0.0694018	0	2065
NCK1 (F, Brain)	ENSG00000273486	eQTL_catalogue_lcl eQTL	0.0616425	0.0497122	3707
NCK1 (F, Brain)	IL20RB	eQTL_catalogue_lcl eQTL	0.0612794	0	3778
NCK1 (F, Brain)	SLC35G2	eQTL_catalogue_lcl eQTL	0.0590113	0	3645
NCK1 (F, Brain)	NCK1	eQTL_catalogue_lcl eQTL	0.0549621	0	3746
NCK1 (F, Brain)	NCK1-DT	eQTL_catalogue_lcl eQTL	0.0547628	0	3746
NCK1 (F, Brain)	PCCB	eQTL_catalogue_lcl eQTL	0.0268566	0.00362734	2147
NCK1 (F, Brain)	DZIP1L	eQTL_catalogue_lcl eQTL	0.00765279	0	2063
NCK1 (F, Brain)	DBR1	eQTL_catalogue_lcl eQTL	0.00704387	0	1832
NCK1 (F, Brain)	ARMC8	eQTL_catalogue_lcl eQTL	0.00554569	0	1809
NCK1 (F, Brain)	PIK3CB	eQTL_catalogue_lcl eQTL	0.00180823	0.0042176	171
NCK1 (F, Brain)	NME9	eQTL_catalogue_lcl eQTL	0.00304277	0	1576
NCK1 (F, Brain)	CEP70	eQTL_catalogue_lcl eQTL	0.00242461	0	822
NCK1 (F, Brain)	FAIM	eQTL_catalogue_lcl eQTL	0.00223214	0	773
NCK1 (F, Brain)	NCK1-DT	eQTL_catalogue_lcl sQTL	0.0446842	0.0410197	3718
NCK1 (F, Brain)	FAIM	eQTL_catalogue_lcl sQTL	0.00222637	0	761
NCK1 (F, Brain)	SLC35G2	eQTL_catalogue_left_ventricle eQTL	0.099025	0.0678906	4262
NCK1 (F, Brain)	STAG1	eQTL_catalogue_left_ventricle eQTL	0.0922385	0	4095
NCK1 (F, Brain)	NCK1	eQTL_catalogue_left_ventricle eQTL	0.0634786	0	4368
NCK1 (F, Brain)	PPP2R3A	eQTL_catalogue_left_ventricle eQTL	0.057315	0	1812
NCK1 (F, Brain)	IL20RB	eQTL_catalogue_left_ventricle eQTL	0.0561243	0.0249862	4401
NCK1 (F, Brain)	ENSG00000273455	eQTL_catalogue_left_ventricle eQTL	0.0557094	0	2149
NCK1 (F, Brain)	MSL2	eQTL_catalogue_left_ventricle eQTL	0.0537839	0	2476
NCK1 (F, Brain)	NCK1-DT	eQTL_catalogue_left_ventricle eQTL	0.0489493	0.0183033	4368
NCK1 (F, Brain)	ENSG00000273486	eQTL_catalogue_left_ventricle eQTL	0.0288625	0.0217953	4326
NCK1 (F, Brain)	PCCB	eQTL_catalogue_left_ventricle eQTL	0.0222296	0.00536598	2566
NCK1 (F, Brain)	ENSG00000272609	eQTL_catalogue_left_ventricle eQTL	0.0222199	0	2614
NCK1 (F, Brain)	CLDN18	eQTL_catalogue_left_ventricle eQTL	0.0103169	0	2620
NCK1 (F, Brain)	DBR1	eQTL_catalogue_left_ventricle eQTL	0.00844852	0	2056
NCK1 (F, Brain)	DZIP1L	eQTL_catalogue_left_ventricle eQTL	0.007803	0	2297
NCK1 (F, Brain)	ARMC8	eQTL_catalogue_left_ventricle eQTL	0.00534614	0	2031
NCK1 (F, Brain)	NME9	eQTL_catalogue_left_ventricle eQTL	0.00349868	0	1773
NCK1 (F, Brain)	MRAS	eQTL_catalogue_left_ventricle eQTL	0.00344505	0	1728
NCK1 (F, Brain)	ESYT3	eQTL_catalogue_left_ventricle eQTL	0.00290771	0	1412
NCK1 (F, Brain)	CEP70	eQTL_catalogue_left_ventricle eQTL	0.00283138	0	913
NCK1 (F, Brain)	FAIM	eQTL_catalogue_left_ventricle eQTL	0.00219626	0	860
NCK1 (F, Brain)	PIK3CB	eQTL_catalogue_left_ventricle eQTL	0.00104033	0	183
NCK1 (F, Brain)	MRAS	eQTL_catalogue_left_ventricle sQTL	0.0034854	0	1694
NCK1 (F, Brain)	FAIM	eQTL_catalogue_left_ventricle sQTL	0.00239552	0	837
NCK1 (F, Brain)	SLC35G2	eQTL_catalogue_liver eQTL	0.128577	0	4071
NCK1 (F, Brain)	NCK1-DT	eQTL_catalogue_liver eQTL	0.0755717	0	4177
NCK1 (F, Brain)	NCK1	eQTL_catalogue_liver eQTL	0.0690257	0	4177
NCK1 (F, Brain)	ENSG00000240086	eQTL_catalogue_liver eQTL	0.0649489	0	819
NCK1 (F, Brain)	ENSG00000273455	eQTL_catalogue_liver eQTL	0.0615609	0	2028
NCK1 (F, Brain)	STAG1	eQTL_catalogue_liver eQTL	0.0518757	0	3912
NCK1 (F, Brain)	PCCB	eQTL_catalogue_liver eQTL	0.0496999	0	2437
NCK1 (F, Brain)	MSL2	eQTL_catalogue_liver eQTL	0.0449115	0.00582062	2348
NCK1 (F, Brain)	ENSG00000273486	eQTL_catalogue_liver eQTL	0.0378471	0.010473	4135
NCK1 (F, Brain)	PPP2R3A	eQTL_catalogue_liver eQTL	0.0252993	0.00287323	1700
NCK1 (F, Brain)	ENSG00000272609	eQTL_catalogue_liver eQTL	0.0100669	0	2536
NCK1 (F, Brain)	DZIP1L	eQTL_catalogue_liver eQTL	0.00873142	0	2224
NCK1 (F, Brain)	DBR1	eQTL_catalogue_liver eQTL	0.00807538	0	1987
NCK1 (F, Brain)	A4GNT	eQTL_catalogue_liver eQTL	0.00735643	0	2181
NCK1 (F, Brain)	ARMC8	eQTL_catalogue_liver eQTL	0.00554741	0	1962
NCK1 (F, Brain)	IL20RB	eQTL_catalogue_liver eQTL	0.000288501	0.00402295	4211
NCK1 (F, Brain)	MRAS	eQTL_catalogue_liver eQTL	0.00343482	0	1664
NCK1 (F, Brain)	CEP70	eQTL_catalogue_liver eQTL	0.00253956	0	874
NCK1 (F, Brain)	FAIM	eQTL_catalogue_liver eQTL	0.00229753	0	823
NCK1 (F, Brain)	PIK3CB	eQTL_catalogue_liver eQTL	0.00164249	0	178
NCK1 (F, Brain)	NCK1-DT	eQTL_catalogue_liver sQTL	0.00283853	0.00112027	4146
NCK1 (F, Brain)	IL20RB	eQTL_catalogue_lung eQTL	0.0940251	0	4401
NCK1 (F, Brain)	SLC35G2	eQTL_catalogue_lung eQTL	0.068899	0	4261
NCK1 (F, Brain)	STAG1	eQTL_catalogue_lung eQTL	0.0650599	0	4098
NCK1 (F, Brain)	ENSG00000273455	eQTL_catalogue_lung eQTL	0.0550793	0	2164
NCK1 (F, Brain)	MSL2	eQTL_catalogue_lung eQTL	0.0518871	0	2497
NCK1 (F, Brain)	NCK1	eQTL_catalogue_lung eQTL	0.0447427	0	4368
NCK1 (F, Brain)	PPP2R3A	eQTL_catalogue_lung eQTL	0.0405434	0.0129589	1828
NCK1 (F, Brain)	ENSG00000273486	eQTL_catalogue_lung eQTL	0.0404724	0.00816273	4326
NCK1 (F, Brain)	NCK1-DT	eQTL_catalogue_lung eQTL	0.0372967	0	4368
NCK1 (F, Brain)	PCCB	eQTL_catalogue_lung eQTL	0.0188123	0.00556231	2589
NCK1 (F, Brain)	CLDN18	eQTL_catalogue_lung eQTL	0.0162426	0	2603
NCK1 (F, Brain)	ENSG00000272609	eQTL_catalogue_lung eQTL	0.0132344	0	2597
NCK1 (F, Brain)	A4GNT	eQTL_catalogue_lung eQTL	0.00860033	0	2235
NCK1 (F, Brain)	DZIP1L	eQTL_catalogue_lung eQTL	0.00743443	0	2279
NCK1 (F, Brain)	DBR1	eQTL_catalogue_lung eQTL	0.00688984	0	2036
NCK1 (F, Brain)	ARMC8	eQTL_catalogue_lung eQTL	0.00555752	0	2010
NCK1 (F, Brain)	CEP70	eQTL_catalogue_lung eQTL	0.00418044	0	899
NCK1 (F, Brain)	NME9	eQTL_catalogue_lung eQTL	0.00403904	0	1746
NCK1 (F, Brain)	MRAS	eQTL_catalogue_lung eQTL	0.00371178	0	1703
NCK1 (F, Brain)	ESYT3	eQTL_catalogue_lung eQTL	0.00283299	0	1393
NCK1 (F, Brain)	FAIM	eQTL_catalogue_lung eQTL	0.00232205	0	850
NCK1 (F, Brain)	PIK3CB	eQTL_catalogue_lung eQTL	0.000986179	0	183
NCK1 (F, Brain)	NCK1-DT	eQTL_catalogue_lung sQTL	0.0487058	0.0420003	4337
NCK1 (F, Brain)	SLC35G2	eQTL_catalogue_lung sQTL	0.0433783	0.0376737	4314
NCK1 (F, Brain)	CLDN18	eQTL_catalogue_lung sQTL	0.0241159	0	2546
NCK1 (F, Brain)	MRAS	eQTL_catalogue_lung sQTL	0.00405732	0	1671
NCK1 (F, Brain)	FAIM	eQTL_catalogue_lung sQTL	0.00331381	0	829
NCK1 (F, Brain)	SLC35G2	eQTL_catalogue_muscle eQTL	0.160966	0.113713	4304
NCK1 (F, Brain)	ENSG00000273455	eQTL_catalogue_muscle eQTL	0.114636	0.0560239	2188
NCK1 (F, Brain)	IL20RB	eQTL_catalogue_muscle eQTL	0.081145	0.0591893	4447
NCK1 (F, Brain)	MSL2	eQTL_catalogue_muscle eQTL	0.0526131	0.0156307	2521
NCK1 (F, Brain)	PPP2R3A	eQTL_catalogue_muscle eQTL	0.0515725	0.0244119	1851
NCK1 (F, Brain)	ENSG00000273486	eQTL_catalogue_muscle eQTL	0.0510266	0.0438578	4369
NCK1 (F, Brain)	NCK1-DT	eQTL_catalogue_muscle eQTL	0.0468881	0.0419258	4411
NCK1 (F, Brain)	STAG1	eQTL_catalogue_muscle eQTL	0.0452458	0	4136
NCK1 (F, Brain)	NCK1	eQTL_catalogue_muscle eQTL	0.0390973	0	4411
NCK1 (F, Brain)	DZIP1L	eQTL_catalogue_muscle eQTL	0.00749308	0.00825166	2301
NCK1 (F, Brain)	DBR1	eQTL_catalogue_muscle eQTL	0.00700221	0	2058
NCK1 (F, Brain)	ARMC8	eQTL_catalogue_muscle eQTL	0.00636804	0	2031
NCK1 (F, Brain)	MRAS	eQTL_catalogue_muscle eQTL	0.00405936	0	1725
NCK1 (F, Brain)	FAIM	eQTL_catalogue_muscle eQTL	0.00397634	0	867
NCK1 (F, Brain)	NME9	eQTL_catalogue_muscle eQTL	0.00343006	0	1767
NCK1 (F, Brain)	ESYT3	eQTL_catalogue_muscle eQTL	0.00331726	0	1417
NCK1 (F, Brain)	CEP70	eQTL_catalogue_muscle eQTL	0.00223035	0	919
NCK1 (F, Brain)	PCCB	eQTL_catalogue_muscle eQTL	0.000275163	0.00168397	2613
NCK1 (F, Brain)	PIK3CB	eQTL_catalogue_muscle eQTL	0.000861367	0	185
NCK1 (F, Brain)	NCK1-DT	eQTL_catalogue_muscle sQTL	0.0531455	0.0454525	4380
NCK1 (F, Brain)	MRAS	eQTL_catalogue_muscle sQTL	0.00355903	0	1693
NCK1 (F, Brain)	FAIM	eQTL_catalogue_muscle sQTL	0.00199107	0	843
NCK1 (F, Brain)	PPP2R3A	eQTL_catalogue_nedelec_lysteria eQTL	0.107236	0.0613935	1361
NCK1 (F, Brain)	PCCB	eQTL_catalogue_nedelec_lysteria eQTL	0.0770158	0	1970
NCK1 (F, Brain)	SLC35G2	eQTL_catalogue_nedelec_lysteria eQTL	0.0656298	0.0577157	3104
NCK1 (F, Brain)	ENSG00000273455	eQTL_catalogue_nedelec_lysteria eQTL	0.062412	0	1649
NCK1 (F, Brain)	IL20RB	eQTL_catalogue_nedelec_lysteria eQTL	0.0564785	0	3208
NCK1 (F, Brain)	MSL2	eQTL_catalogue_nedelec_lysteria eQTL	0.0560629	0	1909
NCK1 (F, Brain)	NCK1-DT	eQTL_catalogue_nedelec_lysteria eQTL	0.0544505	0	3178
NCK1 (F, Brain)	NCK1	eQTL_catalogue_nedelec_lysteria eQTL	0.0543718	0.0497492	3178
NCK1 (F, Brain)	ENSG00000273486	eQTL_catalogue_nedelec_lysteria eQTL	0.0530294	0	3151
NCK1 (F, Brain)	STAG1	eQTL_catalogue_nedelec_lysteria eQTL	0.0523944	0	2969
NCK1 (F, Brain)	DZIP1L	eQTL_catalogue_nedelec_lysteria eQTL	0.00330974	0	1611
NCK1 (F, Brain)	MRAS	eQTL_catalogue_nedelec_lysteria eQTL	0.00311378	0	1182
NCK1 (F, Brain)	ARMC8	eQTL_catalogue_nedelec_lysteria eQTL	0.00308114	0	1391
NCK1 (F, Brain)	DBR1	eQTL_catalogue_nedelec_lysteria eQTL	0.0030477	0	1412
NCK1 (F, Brain)	CEP70	eQTL_catalogue_nedelec_lysteria eQTL	0.0027148	0	679
NCK1 (F, Brain)	FAIM	eQTL_catalogue_nedelec_lysteria eQTL	0.00213655	0	636
NCK1 (F, Brain)	PIK3CB	eQTL_catalogue_nedelec_lysteria eQTL	0.00128625	0	145
NCK1 (F, Brain)	MRAS	eQTL_catalogue_nedelec_lysteria sQTL	0.00303032	0	1160
NCK1 (F, Brain)	FAIM	eQTL_catalogue_nedelec_lysteria sQTL	0.00244092	0	632
NCK1 (F, Brain)	ENSG00000273455	eQTL_catalogue_nedelec_naive eQTL	0.0763449	0	1622
NCK1 (F, Brain)	PPP2R3A	eQTL_catalogue_nedelec_naive eQTL	0.0722981	0	1345
NCK1 (F, Brain)	ENSG00000273486	eQTL_catalogue_nedelec_naive eQTL	0.0695174	0	3127
NCK1 (F, Brain)	MSL2	eQTL_catalogue_nedelec_naive eQTL	0.0579992	0	1885
NCK1 (F, Brain)	IL20RB	eQTL_catalogue_nedelec_naive eQTL	0.0547342	0	3186
NCK1 (F, Brain)	SLC35G2	eQTL_catalogue_nedelec_naive eQTL	0.0522982	0	3080
NCK1 (F, Brain)	STAG1	eQTL_catalogue_nedelec_naive eQTL	0.05227	0	2950
NCK1 (F, Brain)	NCK1-DT	eQTL_catalogue_nedelec_naive eQTL	0.0514534	0	3155
NCK1 (F, Brain)	PCCB	eQTL_catalogue_nedelec_naive eQTL	0.0504343	0.0132134	1946
NCK1 (F, Brain)	NCK1	eQTL_catalogue_nedelec_naive eQTL	0.0489291	0.0126528	3155
NCK1 (F, Brain)	DZIP1L	eQTL_catalogue_nedelec_naive eQTL	0.0036118	0	1615
NCK1 (F, Brain)	DBR1	eQTL_catalogue_nedelec_naive eQTL	0.00337317	0	1415
NCK1 (F, Brain)	ARMC8	eQTL_catalogue_nedelec_naive eQTL	0.00333304	0	1394
NCK1 (F, Brain)	MRAS	eQTL_catalogue_nedelec_naive eQTL	0.00293133	0	1187
NCK1 (F, Brain)	CEP70	eQTL_catalogue_nedelec_naive eQTL	0.00290045	0	680
NCK1 (F, Brain)	FAIM	eQTL_catalogue_nedelec_naive eQTL	0.00259444	0	637
NCK1 (F, Brain)	PIK3CB	eQTL_catalogue_nedelec_naive eQTL	0.00130859	0	147
NCK1 (F, Brain)	NCK1-DT	eQTL_catalogue_nedelec_naive sQTL	0.0656751	0.0570238	3134
NCK1 (F, Brain)	MRAS	eQTL_catalogue_nedelec_naive sQTL	0.0028565	0	1165
NCK1 (F, Brain)	PPP2R3A	eQTL_catalogue_nedelec_salmonella eQTL	0.0788289	0.0294666	1439
NCK1 (F, Brain)	ENSG00000273455	eQTL_catalogue_nedelec_salmonella eQTL	0.063977	0	1731
NCK1 (F, Brain)	IL20RB	eQTL_catalogue_nedelec_salmonella eQTL	0.0625204	0	3387
NCK1 (F, Brain)	PCCB	eQTL_catalogue_nedelec_salmonella eQTL	0.0624853	0	2068
NCK1 (F, Brain)	MSL2	eQTL_catalogue_nedelec_salmonella eQTL	0.0609349	0	2004
NCK1 (F, Brain)	ENSG00000273486	eQTL_catalogue_nedelec_salmonella eQTL	0.0574396	0	3327
NCK1 (F, Brain)	STAG1	eQTL_catalogue_nedelec_salmonella eQTL	0.0552709	0	3138
NCK1 (F, Brain)	NCK1	eQTL_catalogue_nedelec_salmonella eQTL	0.0515107	0	3356
NCK1 (F, Brain)	NCK1-DT	eQTL_catalogue_nedelec_salmonella eQTL	0.0475027	0.046715	3356
NCK1 (F, Brain)	CEP70	eQTL_catalogue_nedelec_salmonella eQTL	0.00755836	0	716
NCK1 (F, Brain)	DZIP1L	eQTL_catalogue_nedelec_salmonella eQTL	0.00750178	0	1706
NCK1 (F, Brain)	DBR1	eQTL_catalogue_nedelec_salmonella eQTL	0.00722316	0	1501
NCK1 (F, Brain)	ARMC8	eQTL_catalogue_nedelec_salmonella eQTL	0.00517223	0	1479
NCK1 (F, Brain)	FAIM	eQTL_catalogue_nedelec_salmonella eQTL	0.00366986	0	670
NCK1 (F, Brain)	MRAS	eQTL_catalogue_nedelec_salmonella eQTL	0.00354139	0	1253
NCK1 (F, Brain)	PIK3CB	eQTL_catalogue_nedelec_salmonella eQTL	0.00232395	0	152
NCK1 (F, Brain)	SLC35G2	eQTL_catalogue_nucleus_accumbens eQTL	0.102372	0	3992
NCK1 (F, Brain)	ENSG00000273455	eQTL_catalogue_nucleus_accumbens eQTL	0.0669837	0	2008
NCK1 (F, Brain)	ENSG00000240086	eQTL_catalogue_nucleus_accumbens eQTL	0.0663208	0	803
NCK1 (F, Brain)	NCK1-DT	eQTL_catalogue_nucleus_accumbens eQTL	0.0660926	0.0379244	4098
NCK1 (F, Brain)	MSL2	eQTL_catalogue_nucleus_accumbens eQTL	0.0566155	0	2334
NCK1 (F, Brain)	STAG1	eQTL_catalogue_nucleus_accumbens eQTL	0.0527008	0	3828
NCK1 (F, Brain)	IL20RB	eQTL_catalogue_nucleus_accumbens eQTL	0.0511653	0	4131
NCK1 (F, Brain)	ENSG00000273486	eQTL_catalogue_nucleus_accumbens eQTL	0.0486406	0.0419057	4056
NCK1 (F, Brain)	NCK1	eQTL_catalogue_nucleus_accumbens eQTL	0.0485865	0.0231158	4097
NCK1 (F, Brain)	STAG1-DT	eQTL_catalogue_nucleus_accumbens eQTL	0.032091	0.00583516	3829
NCK1 (F, Brain)	PPP2R3A	eQTL_catalogue_nucleus_accumbens eQTL	0.0269894	0.00291504	1683
NCK1 (F, Brain)	PCCB	eQTL_catalogue_nucleus_accumbens eQTL	0.0128615	0.00270613	2421
NCK1 (F, Brain)	ENSG00000272609	eQTL_catalogue_nucleus_accumbens eQTL	0.0102869	0	2473
NCK1 (F, Brain)	CLDN18	eQTL_catalogue_nucleus_accumbens eQTL	0.0101964	0	2476
NCK1 (F, Brain)	DBR1	eQTL_catalogue_nucleus_accumbens eQTL	0.00859678	0	1923
NCK1 (F, Brain)	DZIP1L	eQTL_catalogue_nucleus_accumbens eQTL	0.00777308	0	2162
NCK1 (F, Brain)	A4GNT	eQTL_catalogue_nucleus_accumbens eQTL	0.00732144	0	2119
NCK1 (F, Brain)	ARMC8	eQTL_catalogue_nucleus_accumbens eQTL	0.00507515	0.00634895	1896
NCK1 (F, Brain)	NME9	eQTL_catalogue_nucleus_accumbens eQTL	0.00336768	0	1649
NCK1 (F, Brain)	MRAS	eQTL_catalogue_nucleus_accumbens eQTL	0.00289266	0	1611
NCK1 (F, Brain)	FAIM	eQTL_catalogue_nucleus_accumbens eQTL	0.00273476	0	818
NCK1 (F, Brain)	ESYT3	eQTL_catalogue_nucleus_accumbens eQTL	0.00271471	0	1318
NCK1 (F, Brain)	CEP70	eQTL_catalogue_nucleus_accumbens eQTL	0.0023342	0	855
NCK1 (F, Brain)	PIK3CB	eQTL_catalogue_nucleus_accumbens eQTL	0.00121056	0	177
NCK1 (F, Brain)	MRAS	eQTL_catalogue_nucleus_accumbens sQTL	0.00280238	0	1581
NCK1 (F, Brain)	FAIM	eQTL_catalogue_nucleus_accumbens sQTL	0.00222096	0	797
NCK1 (F, Brain)	PPP2R3A	eQTL_catalogue_ovary eQTL	0.104936	0	1688
NCK1 (F, Brain)	MSL2	eQTL_catalogue_ovary eQTL	0.101009	0.0645363	2336
NCK1 (F, Brain)	ENSG00000273455	eQTL_catalogue_ovary eQTL	0.0853898	0	2013
NCK1 (F, Brain)	STAG1	eQTL_catalogue_ovary eQTL	0.073246	0	3896
NCK1 (F, Brain)	PCCB	eQTL_catalogue_ovary eQTL	0.0635212	0	2424
NCK1 (F, Brain)	SLC35G2	eQTL_catalogue_ovary eQTL	0.0535726	0	4052
NCK1 (F, Brain)	ENSG00000273486	eQTL_catalogue_ovary eQTL	0.0532169	0	4115
NCK1 (F, Brain)	NCK1-DT	eQTL_catalogue_ovary eQTL	0.0515252	0	4156
NCK1 (F, Brain)	NCK1	eQTL_catalogue_ovary eQTL	0.0478692	0	4156
NCK1 (F, Brain)	IL20RB	eQTL_catalogue_ovary eQTL	0.0447827	0	4186
NCK1 (F, Brain)	ENSG00000272609	eQTL_catalogue_ovary eQTL	0.0119828	0	2520
NCK1 (F, Brain)	CLDN18	eQTL_catalogue_ovary eQTL	0.0111138	0	2525
NCK1 (F, Brain)	DBR1	eQTL_catalogue_ovary eQTL	0.0109236	0	1975
NCK1 (F, Brain)	DZIP1L	eQTL_catalogue_ovary eQTL	0.0077392	0	2211
NCK1 (F, Brain)	A4GNT	eQTL_catalogue_ovary eQTL	0.0071149	0	2167
NCK1 (F, Brain)	ARMC8	eQTL_catalogue_ovary eQTL	0.0052856	0	1948
NCK1 (F, Brain)	CEP70	eQTL_catalogue_ovary eQTL	0.0038907	0	873
NCK1 (F, Brain)	MRAS	eQTL_catalogue_ovary eQTL	0.00320327	0	1657
NCK1 (F, Brain)	NME9	eQTL_catalogue_ovary eQTL	0.00313003	0	1698
NCK1 (F, Brain)	ESYT3	eQTL_catalogue_ovary eQTL	0.00280431	0	1357
NCK1 (F, Brain)	FAIM	eQTL_catalogue_ovary eQTL	0.0023151	0	821
NCK1 (F, Brain)	PIK3CB	eQTL_catalogue_ovary eQTL	0.00169538	0	172
NCK1 (F, Brain)	MRAS	eQTL_catalogue_ovary sQTL	0.00313878	0	1626
NCK1 (F, Brain)	FAIM	eQTL_catalogue_ovary sQTL	0.00261193	0	800
NCK1 (F, Brain)	NCK1-DT	eQTL_catalogue_pancreas eQTL	0.083139	0	4326
NCK1 (F, Brain)	STAG1	eQTL_catalogue_pancreas eQTL	0.0818889	0	4057
NCK1 (F, Brain)	MSL2	eQTL_catalogue_pancreas eQTL	0.0808693	0	2452
NCK1 (F, Brain)	PPP2R3A	eQTL_catalogue_pancreas eQTL	0.0601832	0	1798
NCK1 (F, Brain)	NCK1	eQTL_catalogue_pancreas eQTL	0.0567193	0	4326
NCK1 (F, Brain)	SLC35G2	eQTL_catalogue_pancreas eQTL	0.0548328	0	4220
NCK1 (F, Brain)	IL20RB	eQTL_catalogue_pancreas eQTL	0.0523361	0	4360
NCK1 (F, Brain)	ENSG00000273486	eQTL_catalogue_pancreas eQTL	0.0377049	0.0220366	4284
NCK1 (F, Brain)	PCCB	eQTL_catalogue_pancreas eQTL	0.0212881	0.00464603	2541
NCK1 (F, Brain)	CLDN18	eQTL_catalogue_pancreas eQTL	0.0111245	0	2591
NCK1 (F, Brain)	ENSG00000272609	eQTL_catalogue_pancreas eQTL	0.00959455	0	2586
NCK1 (F, Brain)	DBR1	eQTL_catalogue_pancreas eQTL	0.00821327	0	2033
NCK1 (F, Brain)	A4GNT	eQTL_catalogue_pancreas eQTL	0.0080956	0	2230
NCK1 (F, Brain)	DZIP1L	eQTL_catalogue_pancreas eQTL	0.00684187	0	2273
NCK1 (F, Brain)	ARMC8	eQTL_catalogue_pancreas eQTL	0.00547465	0	2009
NCK1 (F, Brain)	NME9	eQTL_catalogue_pancreas eQTL	0.00491162	0	1752
NCK1 (F, Brain)	MRAS	eQTL_catalogue_pancreas eQTL	0.00342289	0	1705
NCK1 (F, Brain)	ESYT3	eQTL_catalogue_pancreas eQTL	0.0028613	0	1393
NCK1 (F, Brain)	CEP70	eQTL_catalogue_pancreas eQTL	0.00249941	0	896
NCK1 (F, Brain)	FAIM	eQTL_catalogue_pancreas eQTL	0.00235108	0	847
NCK1 (F, Brain)	PIK3CB	eQTL_catalogue_pancreas eQTL	0.00140521	0	180
NCK1 (F, Brain)	NCK1-DT	eQTL_catalogue_pancreas sQTL	0.0511885	0.0460092	4295
NCK1 (F, Brain)	FAIM	eQTL_catalogue_pancreas sQTL	0.00236167	0	823
NCK1 (F, Brain)	PPP2R3A	eQTL_catalogue_pituitary eQTL	0.171265	0	1788
NCK1 (F, Brain)	IL20RB	eQTL_catalogue_pituitary eQTL	0.0858855	0	4301
NCK1 (F, Brain)	ENSG00000240086	eQTL_catalogue_pituitary eQTL	0.061456	0	873
NCK1 (F, Brain)	ENSG00000273455	eQTL_catalogue_pituitary eQTL	0.0597423	0	2124
NCK1 (F, Brain)	STAG1	eQTL_catalogue_pituitary eQTL	0.0573438	0	4003
NCK1 (F, Brain)	MSL2	eQTL_catalogue_pituitary eQTL	0.0559322	0	2453
NCK1 (F, Brain)	SLC35G2	eQTL_catalogue_pituitary eQTL	0.0526859	0	4167
NCK1 (F, Brain)	NCK1-DT	eQTL_catalogue_pituitary eQTL	0.0510815	0	4273
NCK1 (F, Brain)	NCK1	eQTL_catalogue_pituitary eQTL	0.0498989	0	4273
NCK1 (F, Brain)	ENSG00000273486	eQTL_catalogue_pituitary eQTL	0.0368224	0	4232
NCK1 (F, Brain)	PCCB	eQTL_catalogue_pituitary eQTL	0.0254874	0.00432424	2542
NCK1 (F, Brain)	STAG1-DT	eQTL_catalogue_pituitary eQTL	0.0161175	0.00361948	4004
NCK1 (F, Brain)	CLDN18	eQTL_catalogue_pituitary eQTL	0.0124913	0	2542
NCK1 (F, Brain)	ENSG00000272609	eQTL_catalogue_pituitary eQTL	0.0106595	0	2538
NCK1 (F, Brain)	DZIP1L	eQTL_catalogue_pituitary eQTL	0.00833141	0	2220
NCK1 (F, Brain)	A4GNT	eQTL_catalogue_pituitary eQTL	0.00769001	0	2177
NCK1 (F, Brain)	DBR1	eQTL_catalogue_pituitary eQTL	0.0073516	0	1980
NCK1 (F, Brain)	ARMC8	eQTL_catalogue_pituitary eQTL	0.00554245	0	1953
NCK1 (F, Brain)	ESYT3	eQTL_catalogue_pituitary eQTL	0.00347537	0	1366
NCK1 (F, Brain)	NME9	eQTL_catalogue_pituitary eQTL	0.00308946	0	1705
NCK1 (F, Brain)	MRAS	eQTL_catalogue_pituitary eQTL	0.00303928	0	1666
NCK1 (F, Brain)	FAIM	eQTL_catalogue_pituitary eQTL	0.0024621	0	836
NCK1 (F, Brain)	CEP70	eQTL_catalogue_pituitary eQTL	0.00243654	0	877
NCK1 (F, Brain)	PIK3CB	eQTL_catalogue_pituitary eQTL	0.00119245	0	177
NCK1 (F, Brain)	SLC35G2	eQTL_catalogue_pituitary sQTL	0.0496381	0.0434407	4220
NCK1 (F, Brain)	MRAS	eQTL_catalogue_pituitary sQTL	0.00333935	0	1635
NCK1 (F, Brain)	FAIM	eQTL_catalogue_pituitary sQTL	0.00276934	0	814
NCK1 (F, Brain)	ENSG00000273455	eQTL_catalogue_prostate eQTL	0.0753493	0	2150
NCK1 (F, Brain)	PPP2R3A	eQTL_catalogue_prostate eQTL	0.0711393	0	1818
NCK1 (F, Brain)	SLC35G2	eQTL_catalogue_prostate eQTL	0.0703039	0	4210
NCK1 (F, Brain)	MSL2	eQTL_catalogue_prostate eQTL	0.0586361	0	2479
NCK1 (F, Brain)	IL20RB	eQTL_catalogue_prostate eQTL	0.055154	0.0251493	4346
NCK1 (F, Brain)	STAG1	eQTL_catalogue_prostate eQTL	0.0550045	0	4048
NCK1 (F, Brain)	NCK1-DT	eQTL_catalogue_prostate eQTL	0.0536195	0	4316
NCK1 (F, Brain)	NCK1	eQTL_catalogue_prostate eQTL	0.0523835	0	4316
NCK1 (F, Brain)	IL20RB-AS1	eQTL_catalogue_prostate eQTL	0.0522276	0	4275
NCK1 (F, Brain)	ENSG00000273486	eQTL_catalogue_prostate eQTL	0.049958	0	4275
NCK1 (F, Brain)	PCCB	eQTL_catalogue_prostate eQTL	0.0324338	0.00762311	2566
NCK1 (F, Brain)	SOX14	eQTL_catalogue_prostate eQTL	0.0230228	0	3084
NCK1 (F, Brain)	CLDN18	eQTL_catalogue_prostate eQTL	0.0140159	0	2561
NCK1 (F, Brain)	ENSG00000272609	eQTL_catalogue_prostate eQTL	0.0109742	0	2556
NCK1 (F, Brain)	A4GNT	eQTL_catalogue_prostate eQTL	0.00942204	0	2196
NCK1 (F, Brain)	DZIP1L	eQTL_catalogue_prostate eQTL	0.00798355	0.00855046	2240
NCK1 (F, Brain)	DBR1	eQTL_catalogue_prostate eQTL	0.0082133	0.00808167	1997
NCK1 (F, Brain)	ARMC8	eQTL_catalogue_prostate eQTL	0.00537642	0	1973
NCK1 (F, Brain)	NME9	eQTL_catalogue_prostate eQTL	0.00363348	0	1722
NCK1 (F, Brain)	MRAS	eQTL_catalogue_prostate eQTL	0.00348371	0	1678
NCK1 (F, Brain)	ESYT3	eQTL_catalogue_prostate eQTL	0.00302065	0	1374
NCK1 (F, Brain)	CEP70	eQTL_catalogue_prostate eQTL	0.00281112	0	888
NCK1 (F, Brain)	FAIM	eQTL_catalogue_prostate eQTL	0.00259487	0	839
NCK1 (F, Brain)	PIK3CB	eQTL_catalogue_prostate eQTL	0.00116748	0	180
NCK1 (F, Brain)	FAIM	eQTL_catalogue_prostate sQTL	0.00583469	0	816
NCK1 (F, Brain)	SLC35G2	eQTL_catalogue_putamen eQTL	0.118777	0.177999	4055
NCK1 (F, Brain)	IL20RB	eQTL_catalogue_putamen eQTL	0.109248	0	4195
NCK1 (F, Brain)	NCK1-DT	eQTL_catalogue_putamen eQTL	0.100464	0	4162
NCK1 (F, Brain)	ENSG00000273455	eQTL_catalogue_putamen eQTL	0.0758695	0	2053
NCK1 (F, Brain)	MSL2	eQTL_catalogue_putamen eQTL	0.07441	0	2379
NCK1 (F, Brain)	ENSG00000240086	eQTL_catalogue_putamen eQTL	0.0702419	0	820
NCK1 (F, Brain)	PPP2R3A	eQTL_catalogue_putamen eQTL	0.06236	0	1722
NCK1 (F, Brain)	STAG1	eQTL_catalogue_putamen eQTL	0.0551966	0	3891
NCK1 (F, Brain)	NCK1	eQTL_catalogue_putamen eQTL	0.0511798	0	4161
NCK1 (F, Brain)	ENSG00000273486	eQTL_catalogue_putamen eQTL	0.0480682	0.0415674	4120
NCK1 (F, Brain)	ENSG00000272609	eQTL_catalogue_putamen eQTL	0.0174358	0	2497
NCK1 (F, Brain)	PCCB	eQTL_catalogue_putamen eQTL	0.0159664	0.00271459	2466
NCK1 (F, Brain)	STAG1-DT	eQTL_catalogue_putamen eQTL	0.0108307	0.00485232	3892
NCK1 (F, Brain)	DZIP1L	eQTL_catalogue_putamen eQTL	0.0083787	0	2182
NCK1 (F, Brain)	DBR1	eQTL_catalogue_putamen eQTL	0.00690562	0	1943
NCK1 (F, Brain)	ARMC8	eQTL_catalogue_putamen eQTL	0.00543301	0	1917
NCK1 (F, Brain)	FAIM	eQTL_catalogue_putamen eQTL	0.00415607	0	825
NCK1 (F, Brain)	MRAS	eQTL_catalogue_putamen eQTL	0.00353775	0	1635
NCK1 (F, Brain)	ESYT3	eQTL_catalogue_putamen eQTL	0.00317118	0	1337
NCK1 (F, Brain)	NME9	eQTL_catalogue_putamen eQTL	0.00312877	0	1673
NCK1 (F, Brain)	CEP70	eQTL_catalogue_putamen eQTL	0.0023719	0	864
NCK1 (F, Brain)	PIK3CB	eQTL_catalogue_putamen eQTL	0.00135438	0	179
NCK1 (F, Brain)	MRAS	eQTL_catalogue_putamen sQTL	0.00316269	0	1605
NCK1 (F, Brain)	FAIM	eQTL_catalogue_putamen sQTL	0.00226533	0	805
NCK1 (F, Brain)	PPP2R3A	eQTL_catalogue_quach_IAV eQTL	0.0724983	0.0337753	1133
NCK1 (F, Brain)	MSL2	eQTL_catalogue_quach_IAV eQTL	0.0580124	0	1673
NCK1 (F, Brain)	STAG1	eQTL_catalogue_quach_IAV eQTL	0.0556681	0	2479
NCK1 (F, Brain)	ENSG00000273455	eQTL_catalogue_quach_IAV eQTL	0.0549989	0	1425
NCK1 (F, Brain)	PCCB	eQTL_catalogue_quach_IAV eQTL	0.053531	0	1717
NCK1 (F, Brain)	IL20RB	eQTL_catalogue_quach_IAV eQTL	0.0527884	0	2736
NCK1 (F, Brain)	NCK1	eQTL_catalogue_quach_IAV eQTL	0.0506642	0	2685
NCK1 (F, Brain)	ENSG00000273486	eQTL_catalogue_quach_IAV eQTL	0.0486853	0.0411299	2654
NCK1 (F, Brain)	DBR1	eQTL_catalogue_quach_IAV eQTL	0.00681411	0	1148
NCK1 (F, Brain)	ARMC8	eQTL_catalogue_quach_IAV eQTL	0.00465884	0	1128
NCK1 (F, Brain)	MRAS	eQTL_catalogue_quach_IAV eQTL	0.00279314	0	998
NCK1 (F, Brain)	PIK3CB	eQTL_catalogue_quach_IAV eQTL	0.00221053	0	149
NCK1 (F, Brain)	FAIM	eQTL_catalogue_quach_IAV eQTL	0.00211771	0	613
NCK1 (F, Brain)	PPP2R3A	eQTL_catalogue_quach_LPS eQTL	0.0997044	0.0530044	1142
NCK1 (F, Brain)	MSL2	eQTL_catalogue_quach_LPS eQTL	0.0861847	0	1679
NCK1 (F, Brain)	IL20RB	eQTL_catalogue_quach_LPS eQTL	0.0705313	0	2850
NCK1 (F, Brain)	ENSG00000273455	eQTL_catalogue_quach_LPS eQTL	0.0627775	0	1442
NCK1 (F, Brain)	PCCB	eQTL_catalogue_quach_LPS eQTL	0.0532986	0.0124766	1718
NCK1 (F, Brain)	STAG1	eQTL_catalogue_quach_LPS eQTL	0.050377	0	2602
NCK1 (F, Brain)	NCK1	eQTL_catalogue_quach_LPS eQTL	0.0498856	0	2803
NCK1 (F, Brain)	DBR1	eQTL_catalogue_quach_LPS eQTL	0.00662253	0	1256
NCK1 (F, Brain)	PIK3CB	eQTL_catalogue_quach_LPS eQTL	0.00386312	0.00545295	145
NCK1 (F, Brain)	ARMC8	eQTL_catalogue_quach_LPS eQTL	0.00483499	0	1236
NCK1 (F, Brain)	MRAS	eQTL_catalogue_quach_LPS eQTL	0.0031867	0	1106
NCK1 (F, Brain)	FAIM	eQTL_catalogue_quach_LPS eQTL	0.00226116	0	622
NCK1 (F, Brain)	CEP70	eQTL_catalogue_quach_LPS eQTL	0.00219217	0	661
NCK1 (F, Brain)	MRAS	eQTL_catalogue_quach_LPS sQTL	0.00468943	0	1083
NCK1 (F, Brain)	ENSG00000273455	eQTL_catalogue_quach_Pam3CSK4 eQTL	0.138531	0	1325
NCK1 (F, Brain)	NCK1	eQTL_catalogue_quach_Pam3CSK4 eQTL	0.0729662	0	2631
NCK1 (F, Brain)	PPP2R3A	eQTL_catalogue_quach_Pam3CSK4 eQTL	0.0658208	0.0326752	1034
NCK1 (F, Brain)	STAG1	eQTL_catalogue_quach_Pam3CSK4 eQTL	0.0654369	0	2437
NCK1 (F, Brain)	PCCB	eQTL_catalogue_quach_Pam3CSK4 eQTL	0.0650861	0.0271705	1621
NCK1 (F, Brain)	IL20RB	eQTL_catalogue_quach_Pam3CSK4 eQTL	0.0526175	0	2685
NCK1 (F, Brain)	MSL2	eQTL_catalogue_quach_Pam3CSK4 eQTL	0.0516967	0	1576
NCK1 (F, Brain)	DBR1	eQTL_catalogue_quach_Pam3CSK4 eQTL	0.00718243	0	1191
NCK1 (F, Brain)	ARMC8	eQTL_catalogue_quach_Pam3CSK4 eQTL	0.00446217	0	1171
NCK1 (F, Brain)	MRAS	eQTL_catalogue_quach_Pam3CSK4 eQTL	0.00273918	0	1045
NCK1 (F, Brain)	CEP70	eQTL_catalogue_quach_Pam3CSK4 eQTL	0.00194343	0	630
NCK1 (F, Brain)	FAIM	eQTL_catalogue_quach_Pam3CSK4 eQTL	0.00190385	0	595
NCK1 (F, Brain)	PIK3CB	eQTL_catalogue_quach_Pam3CSK4 eQTL	0.00152854	0	147
NCK1 (F, Brain)	MRAS	eQTL_catalogue_quach_Pam3CSK4 sQTL	0.00262412	0	1023
NCK1 (F, Brain)	NCK1	eQTL_catalogue_quach_R848 eQTL	0.0877286	0	2574
NCK1 (F, Brain)	STAG1	eQTL_catalogue_quach_R848 eQTL	0.0654959	0	2379
NCK1 (F, Brain)	ENSG00000273455	eQTL_catalogue_quach_R848 eQTL	0.0651857	0	1334
NCK1 (F, Brain)	PPP2R3A	eQTL_catalogue_quach_R848 eQTL	0.0649126	0	1038
NCK1 (F, Brain)	IL20RB	eQTL_catalogue_quach_R848 eQTL	0.0597222	0	2621
NCK1 (F, Brain)	MSL2	eQTL_catalogue_quach_R848 eQTL	0.0551753	0	1582
NCK1 (F, Brain)	PCCB	eQTL_catalogue_quach_R848 eQTL	0.0495653	0.0136984	1627
NCK1 (F, Brain)	DBR1	eQTL_catalogue_quach_R848 eQTL	0.00647935	0	1121
NCK1 (F, Brain)	ARMC8	eQTL_catalogue_quach_R848 eQTL	0.00444108	0	1101
NCK1 (F, Brain)	MRAS	eQTL_catalogue_quach_R848 eQTL	0.00343011	0	975
NCK1 (F, Brain)	CEP70	eQTL_catalogue_quach_R848 eQTL	0.00274875	0	634
NCK1 (F, Brain)	FAIM	eQTL_catalogue_quach_R848 eQTL	0.00209793	0	599
NCK1 (F, Brain)	PIK3CB	eQTL_catalogue_quach_R848 eQTL	0.00119299	0	140
NCK1 (F, Brain)	MRAS	eQTL_catalogue_quach_R848 sQTL	0.0026258	0	953
NCK1 (F, Brain)	STAG1	eQTL_catalogue_quach_naive eQTL	0.0683705	0	2478
NCK1 (F, Brain)	MSL2	eQTL_catalogue_quach_naive eQTL	0.0640585	0	1668
NCK1 (F, Brain)	ENSG00000273486	eQTL_catalogue_quach_naive eQTL	0.0627283	0	2653
NCK1 (F, Brain)	IL20RB	eQTL_catalogue_quach_naive eQTL	0.0597144	0	2736
NCK1 (F, Brain)	PCCB	eQTL_catalogue_quach_naive eQTL	0.0585036	0.00946567	1713
NCK1 (F, Brain)	NCK1-DT	eQTL_catalogue_quach_naive eQTL	0.0573606	0	2685
NCK1 (F, Brain)	ENSG00000273455	eQTL_catalogue_quach_naive eQTL	0.0559604	0	1417
NCK1 (F, Brain)	NCK1	eQTL_catalogue_quach_naive eQTL	0.0534167	0	2685
NCK1 (F, Brain)	PPP2R3A	eQTL_catalogue_quach_naive eQTL	0.0242112	0.0090586	1121
NCK1 (F, Brain)	DBR1	eQTL_catalogue_quach_naive eQTL	0.00658143	0	1153
NCK1 (F, Brain)	ARMC8	eQTL_catalogue_quach_naive eQTL	0.00490645	0	1133
NCK1 (F, Brain)	MRAS	eQTL_catalogue_quach_naive eQTL	0.00287953	0	1002
NCK1 (F, Brain)	CEP70	eQTL_catalogue_quach_naive eQTL	0.00274311	0	653
NCK1 (F, Brain)	FAIM	eQTL_catalogue_quach_naive eQTL	0.00222062	0	616
NCK1 (F, Brain)	PIK3CB	eQTL_catalogue_quach_naive eQTL	0.00162122	0.00173224	150
NCK1 (F, Brain)	MRAS	eQTL_catalogue_quach_naive sQTL	0.00278642	0	979
NCK1 (F, Brain)	IL20RB	eQTL_catalogue_salivary_gland eQTL	0.119441	0.165675	3870
NCK1 (F, Brain)	STAG1	eQTL_catalogue_salivary_gland eQTL	0.0860664	0.0430187	3583
NCK1 (F, Brain)	SLC35G2	eQTL_catalogue_salivary_gland eQTL	0.073988	0	3736
NCK1 (F, Brain)	ENSG00000273455	eQTL_catalogue_salivary_gland eQTL	0.0731124	0	1841
NCK1 (F, Brain)	PCCB	eQTL_catalogue_salivary_gland eQTL	0.0624624	0	2240
NCK1 (F, Brain)	MSL2	eQTL_catalogue_salivary_gland eQTL	0.0610852	0	2158
NCK1 (F, Brain)	IL20RB-AS1	eQTL_catalogue_salivary_gland eQTL	0.0576539	0	3805
NCK1 (F, Brain)	NCK1-DT	eQTL_catalogue_salivary_gland eQTL	0.0543694	0	3839
NCK1 (F, Brain)	PPP2R3A	eQTL_catalogue_salivary_gland eQTL	0.0540317	0.0168363	1535
NCK1 (F, Brain)	NCK1	eQTL_catalogue_salivary_gland eQTL	0.053774	0	3839
NCK1 (F, Brain)	ENSG00000273486	eQTL_catalogue_salivary_gland eQTL	0.053753	0	3798
NCK1 (F, Brain)	CLDN18	eQTL_catalogue_salivary_gland eQTL	0.0111655	0	2365
NCK1 (F, Brain)	ENSG00000272609	eQTL_catalogue_salivary_gland eQTL	0.0110555	0	2360
NCK1 (F, Brain)	DZIP1L	eQTL_catalogue_salivary_gland eQTL	0.00811412	0	2067
NCK1 (F, Brain)	DBR1	eQTL_catalogue_salivary_gland eQTL	0.00697957	0	1832
NCK1 (F, Brain)	ARMC8	eQTL_catalogue_salivary_gland eQTL	0.00552526	0	1809
NCK1 (F, Brain)	NME9	eQTL_catalogue_salivary_gland eQTL	0.00308027	0	1577
NCK1 (F, Brain)	MRAS	eQTL_catalogue_salivary_gland eQTL	0.00303959	0	1539
NCK1 (F, Brain)	ESYT3	eQTL_catalogue_salivary_gland eQTL	0.00280506	0	1251
NCK1 (F, Brain)	CEP70	eQTL_catalogue_salivary_gland eQTL	0.00240755	0	830
NCK1 (F, Brain)	FAIM	eQTL_catalogue_salivary_gland eQTL	0.00224716	0	782
NCK1 (F, Brain)	PIK3CB	eQTL_catalogue_salivary_gland eQTL	0.00132069	0	173
NCK1 (F, Brain)	NCK1-DT	eQTL_catalogue_salivary_gland sQTL	0.0495858	0.0423659	3809
NCK1 (F, Brain)	ENSG00000273455	eQTL_catalogue_sigmoid_colon eQTL	0.111985	0	2137
NCK1 (F, Brain)	STAG1	eQTL_catalogue_sigmoid_colon eQTL	0.0709776	0	4066
NCK1 (F, Brain)	IL20RB	eQTL_catalogue_sigmoid_colon eQTL	0.0678669	0	4369
NCK1 (F, Brain)	PPP2R3A	eQTL_catalogue_sigmoid_colon eQTL	0.0605086	0	1804
NCK1 (F, Brain)	MSL2	eQTL_catalogue_sigmoid_colon eQTL	0.0573099	0	2470
NCK1 (F, Brain)	SLC35G2	eQTL_catalogue_sigmoid_colon eQTL	0.0563427	0.0388781	4233
NCK1 (F, Brain)	PCCB	eQTL_catalogue_sigmoid_colon eQTL	0.0544981	0	2562
NCK1 (F, Brain)	NCK1	eQTL_catalogue_sigmoid_colon eQTL	0.0520436	0	4339
NCK1 (F, Brain)	NCK1-DT	eQTL_catalogue_sigmoid_colon eQTL	0.042428	0	4339
NCK1 (F, Brain)	DZIP1L	eQTL_catalogue_sigmoid_colon eQTL	0.0171883	0.0368414	2273
NCK1 (F, Brain)	PIK3CB	eQTL_catalogue_sigmoid_colon eQTL	0.0111399	0.0264427	178
NCK1 (F, Brain)	ENSG00000273486	eQTL_catalogue_sigmoid_colon eQTL	0.0221278	0.0031652	4298
NCK1 (F, Brain)	ENSG00000272609	eQTL_catalogue_sigmoid_colon eQTL	0.00995742	0	2588
NCK1 (F, Brain)	CLDN18	eQTL_catalogue_sigmoid_colon eQTL	0.00992051	0	2593
NCK1 (F, Brain)	ARMC8	eQTL_catalogue_sigmoid_colon eQTL	0.0084736	0	2003
NCK1 (F, Brain)	A4GNT	eQTL_catalogue_sigmoid_colon eQTL	0.00774138	0	2229
NCK1 (F, Brain)	DBR1	eQTL_catalogue_sigmoid_colon eQTL	0.00727979	0	2030
NCK1 (F, Brain)	MRAS	eQTL_catalogue_sigmoid_colon eQTL	0.00362248	0	1703
NCK1 (F, Brain)	NME9	eQTL_catalogue_sigmoid_colon eQTL	0.00357178	0	1744
NCK1 (F, Brain)	ESYT3	eQTL_catalogue_sigmoid_colon eQTL	0.00301183	0	1394
NCK1 (F, Brain)	FAIM	eQTL_catalogue_sigmoid_colon eQTL	0.00295071	0	848
NCK1 (F, Brain)	CEP70	eQTL_catalogue_sigmoid_colon eQTL	0.00251776	0	901
NCK1 (F, Brain)	MRAS	eQTL_catalogue_sigmoid_colon sQTL	0.00374364	0	1671
NCK1 (F, Brain)	FAIM	eQTL_catalogue_sigmoid_colon sQTL	0.00266424	0	825
NCK1 (F, Brain)	IL20RB	eQTL_catalogue_skin_exposed eQTL	0.0031841	0.260437	4455
NCK1 (F, Brain)	ENSG00000273486	eQTL_catalogue_skin_exposed eQTL	0.15049	0.048794	4379
NCK1 (F, Brain)	NCK1-DT	eQTL_catalogue_skin_exposed eQTL	0.0680175	0.00459153	4421
NCK1 (F, Brain)	PPP2R3A	eQTL_catalogue_skin_exposed eQTL	0.0537783	0	1858
NCK1 (F, Brain)	PCCB	eQTL_catalogue_skin_exposed eQTL	0.0498524	0	2624
NCK1 (F, Brain)	ENSG00000273455	eQTL_catalogue_skin_exposed eQTL	0.049288	0	2199
NCK1 (F, Brain)	NCK1	eQTL_catalogue_skin_exposed eQTL	0.043709	0	4421
NCK1 (F, Brain)	MSL2	eQTL_catalogue_skin_exposed eQTL	0.0433492	0	2531
NCK1 (F, Brain)	SLC35G2	eQTL_catalogue_skin_exposed eQTL	0.0402567	0	4315
NCK1 (F, Brain)	STAG1	eQTL_catalogue_skin_exposed eQTL	0.0402272	0	4149
NCK1 (F, Brain)	IL20RB-AS1	eQTL_catalogue_skin_exposed eQTL	0.0198968	0.00648136	4385
NCK1 (F, Brain)	ENSG00000272609	eQTL_catalogue_skin_exposed eQTL	0.0156379	0	2621
NCK1 (F, Brain)	CLDN18	eQTL_catalogue_skin_exposed eQTL	0.0102423	0	2627
NCK1 (F, Brain)	A4GNT	eQTL_catalogue_skin_exposed eQTL	0.00883232	0.00851826	2257
NCK1 (F, Brain)	DZIP1L	eQTL_catalogue_skin_exposed eQTL	0.00703511	0	2301
NCK1 (F, Brain)	DBR1	eQTL_catalogue_skin_exposed eQTL	0.00686429	0	2057
NCK1 (F, Brain)	ARMC8	eQTL_catalogue_skin_exposed eQTL	0.00553969	0	2031
NCK1 (F, Brain)	MRAS	eQTL_catalogue_skin_exposed eQTL	0.00359321	0	1726
NCK1 (F, Brain)	NME9	eQTL_catalogue_skin_exposed eQTL	0.00355413	0	1770
NCK1 (F, Brain)	ESYT3	eQTL_catalogue_skin_exposed eQTL	0.00270528	0	1411
NCK1 (F, Brain)	CEP70	eQTL_catalogue_skin_exposed eQTL	0.00263486	0	914
NCK1 (F, Brain)	FAIM	eQTL_catalogue_skin_exposed eQTL	0.00217766	0	862
NCK1 (F, Brain)	PIK3CB	eQTL_catalogue_skin_exposed eQTL	0.00103718	0	185
NCK1 (F, Brain)	NCK1-DT	eQTL_catalogue_skin_exposed sQTL	0.0257636	0.0273621	4390
NCK1 (F, Brain)	DZIP1L	eQTL_catalogue_skin_exposed sQTL	0.00838534	0	2381
NCK1 (F, Brain)	MRAS	eQTL_catalogue_skin_exposed sQTL	0.00477084	0	1693
NCK1 (F, Brain)	FAIM	eQTL_catalogue_skin_exposed sQTL	0.00247876	0	839
NCK1 (F, Brain)	IL20RB	eQTL_catalogue_skin_exposed sQTL	0.000354237	0.00101903	4381
NCK1 (F, Brain)	ENSG00000273486	eQTL_catalogue_skin_non_exposed eQTL	0.60261	0.183216	4342
NCK1 (F, Brain)	ENSG00000273455	eQTL_catalogue_skin_non_exposed eQTL	0.0576723	0	2157
NCK1 (F, Brain)	NCK1-DT	eQTL_catalogue_skin_non_exposed eQTL	0.0555002	0.0148261	4384
NCK1 (F, Brain)	SLC35G2	eQTL_catalogue_skin_non_exposed eQTL	0.0551038	0	4277
NCK1 (F, Brain)	PPP2R3A	eQTL_catalogue_skin_non_exposed eQTL	0.0523694	0	1819
NCK1 (F, Brain)	PCCB	eQTL_catalogue_skin_non_exposed eQTL	0.0512297	0	2582
NCK1 (F, Brain)	NCK1	eQTL_catalogue_skin_non_exposed eQTL	0.042438	0.015283	4384
NCK1 (F, Brain)	STAG1	eQTL_catalogue_skin_non_exposed eQTL	0.0404325	0	4113
NCK1 (F, Brain)	MSL2	eQTL_catalogue_skin_non_exposed eQTL	0.028421	0.00763198	2489
NCK1 (F, Brain)	IL20RB	eQTL_catalogue_skin_non_exposed eQTL	0.0210937	0.0119012	4419
NCK1 (F, Brain)	IL20RB-AS1	eQTL_catalogue_skin_non_exposed eQTL	0.0170386	0.00816218	4350
NCK1 (F, Brain)	ENSG00000272609	eQTL_catalogue_skin_non_exposed eQTL	0.0147493	0	2621
NCK1 (F, Brain)	A4GNT	eQTL_catalogue_skin_non_exposed eQTL	0.00976283	0.0129968	2259
NCK1 (F, Brain)	CLDN18	eQTL_catalogue_skin_non_exposed eQTL	0.0115004	0	2627
NCK1 (F, Brain)	DZIP1L	eQTL_catalogue_skin_non_exposed eQTL	0.0088324	0	2303
NCK1 (F, Brain)	DBR1	eQTL_catalogue_skin_non_exposed eQTL	0.00690906	0	2060
NCK1 (F, Brain)	ARMC8	eQTL_catalogue_skin_non_exposed eQTL	0.00510164	0	2033
NCK1 (F, Brain)	NME9	eQTL_catalogue_skin_non_exposed eQTL	0.00347605	0	1768
NCK1 (F, Brain)	ESYT3	eQTL_catalogue_skin_non_exposed eQTL	0.00307023	0	1411
NCK1 (F, Brain)	MRAS	eQTL_catalogue_skin_non_exposed eQTL	0.00299176	0	1724
NCK1 (F, Brain)	CEP70	eQTL_catalogue_skin_non_exposed eQTL	0.00242672	0	911
NCK1 (F, Brain)	FAIM	eQTL_catalogue_skin_non_exposed eQTL	0.00230317	0	858
NCK1 (F, Brain)	PIK3CB	eQTL_catalogue_skin_non_exposed eQTL	0.00119153	0.00164191	182
NCK1 (F, Brain)	EPHB1	eQTL_catalogue_skin_non_exposed sQTL	0.136074	0	601
NCK1 (F, Brain)	NCK1-DT	eQTL_catalogue_skin_non_exposed sQTL	0.0496411	0.0428002	4353
NCK1 (F, Brain)	FAIM	eQTL_catalogue_skin_non_exposed sQTL	0.00832884	0	834
NCK1 (F, Brain)	IL20RB	eQTL_catalogue_skin_non_exposed sQTL	0.00506073	0.00385331	4346
NCK1 (F, Brain)	MRAS	eQTL_catalogue_skin_non_exposed sQTL	0.00306203	0	1692
NCK1 (F, Brain)	MSL2	eQTL_catalogue_small_intestine eQTL	0.0901122	0	2258
NCK1 (F, Brain)	IL20RB	eQTL_catalogue_small_intestine eQTL	0.0831865	0	4022
NCK1 (F, Brain)	SLC35G2	eQTL_catalogue_small_intestine eQTL	0.0738836	0	3887
NCK1 (F, Brain)	PPP2R3A	eQTL_catalogue_small_intestine eQTL	0.0695646	0	1618
NCK1 (F, Brain)	ENSG00000273455	eQTL_catalogue_small_intestine eQTL	0.0638668	0	1940
NCK1 (F, Brain)	NCK1-DT	eQTL_catalogue_small_intestine eQTL	0.0590432	0.0486066	3991
NCK1 (F, Brain)	PCCB	eQTL_catalogue_small_intestine eQTL	0.057456	0	2344
NCK1 (F, Brain)	STAG1	eQTL_catalogue_small_intestine eQTL	0.0551625	0	3734
NCK1 (F, Brain)	NCK1	eQTL_catalogue_small_intestine eQTL	0.0545544	0	3991
NCK1 (F, Brain)	ENSG00000273486	eQTL_catalogue_small_intestine eQTL	0.0477584	0.0317013	3950
NCK1 (F, Brain)	ENSG00000272609	eQTL_catalogue_small_intestine eQTL	0.0121056	0	2428
NCK1 (F, Brain)	CLDN18	eQTL_catalogue_small_intestine eQTL	0.0107036	0	2433
NCK1 (F, Brain)	DZIP1L	eQTL_catalogue_small_intestine eQTL	0.00779677	0	2122
NCK1 (F, Brain)	DBR1	eQTL_catalogue_small_intestine eQTL	0.00778989	0	1887
NCK1 (F, Brain)	ARMC8	eQTL_catalogue_small_intestine eQTL	0.0053654	0	1863
NCK1 (F, Brain)	NME9	eQTL_catalogue_small_intestine eQTL	0.00329538	0	1617
NCK1 (F, Brain)	MRAS	eQTL_catalogue_small_intestine eQTL	0.0031744	0	1578
NCK1 (F, Brain)	ESYT3	eQTL_catalogue_small_intestine eQTL	0.00309793	0	1288
NCK1 (F, Brain)	FAIM	eQTL_catalogue_small_intestine eQTL	0.0024475	0	798
NCK1 (F, Brain)	CEP70	eQTL_catalogue_small_intestine eQTL	0.00238886	0	847
NCK1 (F, Brain)	PIK3CB	eQTL_catalogue_small_intestine eQTL	0.00137484	0	174
NCK1 (F, Brain)	IL20RB	eQTL_catalogue_spinal_cord eQTL	0.0815879	0	4063
NCK1 (F, Brain)	MSL2	eQTL_catalogue_spinal_cord eQTL	0.0721022	0	2279
NCK1 (F, Brain)	ENSG00000273455	eQTL_catalogue_spinal_cord eQTL	0.0706406	0	1964
NCK1 (F, Brain)	NCK1-DT	eQTL_catalogue_spinal_cord eQTL	0.0705796	0.0415645	4024
NCK1 (F, Brain)	PPP2R3A	eQTL_catalogue_spinal_cord eQTL	0.0695089	0	1643
NCK1 (F, Brain)	ENSG00000240086	eQTL_catalogue_spinal_cord eQTL	0.0671431	0	799
NCK1 (F, Brain)	PCCB	eQTL_catalogue_spinal_cord eQTL	0.0619135	0	2364
NCK1 (F, Brain)	SLC35G2	eQTL_catalogue_spinal_cord eQTL	0.0569408	0	3922
NCK1 (F, Brain)	STAG1	eQTL_catalogue_spinal_cord eQTL	0.054917	0	3766
NCK1 (F, Brain)	NCK1	eQTL_catalogue_spinal_cord eQTL	0.0522621	0	4023
NCK1 (F, Brain)	ENSG00000273486	eQTL_catalogue_spinal_cord eQTL	0.0449942	0.0339276	3985
NCK1 (F, Brain)	SOX14	eQTL_catalogue_spinal_cord eQTL	0.0205938	0	2922
NCK1 (F, Brain)	ENSG00000272609	eQTL_catalogue_spinal_cord eQTL	0.0116617	0	2437
NCK1 (F, Brain)	DZIP1L	eQTL_catalogue_spinal_cord eQTL	0.00799911	0.00809932	2132
NCK1 (F, Brain)	A4GNT	eQTL_catalogue_spinal_cord eQTL	0.00748332	0	2091
NCK1 (F, Brain)	DBR1	eQTL_catalogue_spinal_cord eQTL	0.00733863	0	1896
NCK1 (F, Brain)	ARMC8	eQTL_catalogue_spinal_cord eQTL	0.00644415	0	1873
NCK1 (F, Brain)	MRAS	eQTL_catalogue_spinal_cord eQTL	0.00370512	0	1601
NCK1 (F, Brain)	NME9	eQTL_catalogue_spinal_cord eQTL	0.00350396	0	1638
NCK1 (F, Brain)	ESYT3	eQTL_catalogue_spinal_cord eQTL	0.00305085	0	1311
NCK1 (F, Brain)	CEP70	eQTL_catalogue_spinal_cord eQTL	0.00302844	0	848
NCK1 (F, Brain)	FAIM	eQTL_catalogue_spinal_cord eQTL	0.00226512	0	800
NCK1 (F, Brain)	PIK3CB	eQTL_catalogue_spinal_cord eQTL	0.00125289	0	171
NCK1 (F, Brain)	STAG1-DT	eQTL_catalogue_spinal_cord eQTL	0.00100395	0.00097522	3767
NCK1 (F, Brain)	MRAS	eQTL_catalogue_spinal_cord sQTL	0.00340463	0	1570
NCK1 (F, Brain)	FAIM	eQTL_catalogue_spinal_cord sQTL	0.00230767	0	781
NCK1 (F, Brain)	STAG1	eQTL_catalogue_spleen eQTL	0.148711	0	3942
NCK1 (F, Brain)	ENSG00000240086	eQTL_catalogue_spleen eQTL	0.0832739	0.0186	842
NCK1 (F, Brain)	PCCB	eQTL_catalogue_spleen eQTL	0.0735775	0	2464
NCK1 (F, Brain)	MSL2	eQTL_catalogue_spleen eQTL	0.0662725	0	2373
NCK1 (F, Brain)	IL20RB	eQTL_catalogue_spleen eQTL	0.0611432	0	4237
NCK1 (F, Brain)	ENSG00000273455	eQTL_catalogue_spleen eQTL	0.0589639	0	2046
NCK1 (F, Brain)	NCK1	eQTL_catalogue_spleen eQTL	0.0569522	0	4206
NCK1 (F, Brain)	ENSG00000273486	eQTL_catalogue_spleen eQTL	0.0521943	0	4165
NCK1 (F, Brain)	SLC35G2	eQTL_catalogue_spleen eQTL	0.0409128	0.0353364	4102
NCK1 (F, Brain)	NCK1-DT	eQTL_catalogue_spleen eQTL	0.0236503	0.00351221	4207
NCK1 (F, Brain)	CLDN18	eQTL_catalogue_spleen eQTL	0.0169124	0	2541
NCK1 (F, Brain)	ENSG00000272609	eQTL_catalogue_spleen eQTL	0.0122946	0	2536
NCK1 (F, Brain)	PPP2R3A	eQTL_catalogue_spleen eQTL	0.0119187	0.00485577	1725
NCK1 (F, Brain)	DBR1	eQTL_catalogue_spleen eQTL	0.00793416	0	1991
NCK1 (F, Brain)	DZIP1L	eQTL_catalogue_spleen eQTL	0.00744271	0	2231
NCK1 (F, Brain)	A4GNT	eQTL_catalogue_spleen eQTL	0.00741703	0	2187
NCK1 (F, Brain)	ARMC8	eQTL_catalogue_spleen eQTL	0.00550194	0	1965
NCK1 (F, Brain)	NME9	eQTL_catalogue_spleen eQTL	0.00337707	0	1706
NCK1 (F, Brain)	MRAS	eQTL_catalogue_spleen eQTL	0.00336715	0	1661
NCK1 (F, Brain)	CEP70	eQTL_catalogue_spleen eQTL	0.00240961	0	878
NCK1 (F, Brain)	FAIM	eQTL_catalogue_spleen eQTL	0.00226429	0	827
NCK1 (F, Brain)	PIK3CB	eQTL_catalogue_spleen eQTL	0.00208278	0	175
NCK1 (F, Brain)	NCK1-DT	eQTL_catalogue_spleen sQTL	0.0499163	0.0430157	4176
NCK1 (F, Brain)	MSL2	eQTL_catalogue_stomach eQTL	0.126907	0	2484
NCK1 (F, Brain)	IL20RB	eQTL_catalogue_stomach eQTL	0.117745	0.0472113	4377
NCK1 (F, Brain)	ENSG00000273486	eQTL_catalogue_stomach eQTL	0.102613	0	4298
NCK1 (F, Brain)	ENSG00000273455	eQTL_catalogue_stomach eQTL	0.0765784	0	2155
NCK1 (F, Brain)	NCK1-DT	eQTL_catalogue_stomach eQTL	0.0688743	0	4341
NCK1 (F, Brain)	PCCB	eQTL_catalogue_stomach eQTL	0.0643963	0.0136303	2573
NCK1 (F, Brain)	SLC35G2	eQTL_catalogue_stomach eQTL	0.0559276	0	4234
NCK1 (F, Brain)	NCK1	eQTL_catalogue_stomach eQTL	0.0484963	0	4340
NCK1 (F, Brain)	STAG1	eQTL_catalogue_stomach eQTL	0.0352591	0.00800291	4069
NCK1 (F, Brain)	PPP2R3A	eQTL_catalogue_stomach eQTL	0.0148683	0.00265825	1820
NCK1 (F, Brain)	A4GNT	eQTL_catalogue_stomach eQTL	0.0133678	0	2221
NCK1 (F, Brain)	ENSG00000272609	eQTL_catalogue_stomach eQTL	0.0103065	0	2577
NCK1 (F, Brain)	CLDN18	eQTL_catalogue_stomach eQTL	0.0101176	0	2582
NCK1 (F, Brain)	DZIP1L	eQTL_catalogue_stomach eQTL	0.00906698	0	2264
NCK1 (F, Brain)	DBR1	eQTL_catalogue_stomach eQTL	0.0074996	0	2023
NCK1 (F, Brain)	ARMC8	eQTL_catalogue_stomach eQTL	0.00656439	0	1996
NCK1 (F, Brain)	NME9	eQTL_catalogue_stomach eQTL	0.00322836	0	1737
NCK1 (F, Brain)	MRAS	eQTL_catalogue_stomach eQTL	0.00311094	0	1694
NCK1 (F, Brain)	ESYT3	eQTL_catalogue_stomach eQTL	0.00293128	0	1388
NCK1 (F, Brain)	FAIM	eQTL_catalogue_stomach eQTL	0.00287904	0	853
NCK1 (F, Brain)	CEP70	eQTL_catalogue_stomach eQTL	0.00248884	0	906
NCK1 (F, Brain)	PIK3CB	eQTL_catalogue_stomach eQTL	0.0010793	0	184
NCK1 (F, Brain)	NCK1-DT	eQTL_catalogue_stomach sQTL	0.0486813	0.0422181	4309
NCK1 (F, Brain)	CLDN18	eQTL_catalogue_stomach sQTL	0.0227618	0	2526
NCK1 (F, Brain)	FAIM	eQTL_catalogue_stomach sQTL	0.00281128	0	832
NCK1 (F, Brain)	PCCB	eQTL_catalogue_substantia_nigra eQTL	0.113523	0	2166
NCK1 (F, Brain)	ENSG00000273455	eQTL_catalogue_substantia_nigra eQTL	0.0902163	0	1777
NCK1 (F, Brain)	PPP2R3A	eQTL_catalogue_substantia_nigra eQTL	0.0793104	0	1461
NCK1 (F, Brain)	IL20RB	eQTL_catalogue_substantia_nigra eQTL	0.0725183	0.031523	3720
NCK1 (F, Brain)	ENSG00000240086	eQTL_catalogue_substantia_nigra eQTL	0.0663282	0	664
NCK1 (F, Brain)	NCK1	eQTL_catalogue_substantia_nigra eQTL	0.0580093	0	3660
NCK1 (F, Brain)	STAG1	eQTL_catalogue_substantia_nigra eQTL	0.0563566	0	3414
NCK1 (F, Brain)	MSL2	eQTL_catalogue_substantia_nigra eQTL	0.0562221	0.0110727	2085
NCK1 (F, Brain)	NCK1-DT	eQTL_catalogue_substantia_nigra eQTL	0.0550447	0	3660
NCK1 (F, Brain)	ENSG00000273486	eQTL_catalogue_substantia_nigra eQTL	0.0533409	0.0411896	3625
NCK1 (F, Brain)	SLC35G2	eQTL_catalogue_substantia_nigra eQTL	0.0503538	0	3564
NCK1 (F, Brain)	SOX14	eQTL_catalogue_substantia_nigra eQTL	0.0186471	0	2722
NCK1 (F, Brain)	ENSG00000261146	eQTL_catalogue_substantia_nigra eQTL	0.0181762	0	2673
NCK1 (F, Brain)	CLDN18	eQTL_catalogue_substantia_nigra eQTL	0.0132377	0	2255
NCK1 (F, Brain)	ENSG00000272609	eQTL_catalogue_substantia_nigra eQTL	0.0114331	0	2252
NCK1 (F, Brain)	DBR1	eQTL_catalogue_substantia_nigra eQTL	0.00761281	0	1722
NCK1 (F, Brain)	DZIP1L	eQTL_catalogue_substantia_nigra eQTL	0.00710923	0	1952
NCK1 (F, Brain)	ARMC8	eQTL_catalogue_substantia_nigra eQTL	0.00589031	0	1699
NCK1 (F, Brain)	MRAS	eQTL_catalogue_substantia_nigra eQTL	0.00304005	0	1439
NCK1 (F, Brain)	NME9	eQTL_catalogue_substantia_nigra eQTL	0.00281379	0	1473
NCK1 (F, Brain)	ESYT3	eQTL_catalogue_substantia_nigra eQTL	0.00244771	0	1159
NCK1 (F, Brain)	FAIM	eQTL_catalogue_substantia_nigra eQTL	0.00216558	0	743
NCK1 (F, Brain)	CEP70	eQTL_catalogue_substantia_nigra eQTL	0.00213833	0	777
NCK1 (F, Brain)	STAG1-DT	eQTL_catalogue_substantia_nigra eQTL	0.00163578	0.00112072	3415
NCK1 (F, Brain)	PIK3CB	eQTL_catalogue_substantia_nigra eQTL	0.00117806	0	162
NCK1 (F, Brain)	MRAS	eQTL_catalogue_substantia_nigra sQTL	0.00303209	0	1409
NCK1 (F, Brain)	FAIM	eQTL_catalogue_substantia_nigra sQTL	0.00221885	0	724
NCK1 (F, Brain)	STAG1	eQTL_catalogue_testis eQTL	0.104979	0	4114
NCK1 (F, Brain)	ENSG00000273455	eQTL_catalogue_testis eQTL	0.0756064	0	2168
NCK1 (F, Brain)	MSL2	eQTL_catalogue_testis eQTL	0.0613645	0	2498
NCK1 (F, Brain)	PPP2R3A	eQTL_catalogue_testis eQTL	0.0604536	0	1832
NCK1 (F, Brain)	ENSG00000273486	eQTL_catalogue_testis eQTL	0.0488671	0	4343
NCK1 (F, Brain)	SLC35G2	eQTL_catalogue_testis eQTL	0.0467196	0.0400426	4278
NCK1 (F, Brain)	IL20RB	eQTL_catalogue_testis eQTL	0.045118	0.0335597	4419
NCK1 (F, Brain)	NCK1	eQTL_catalogue_testis eQTL	0.0422493	0	4385
NCK1 (F, Brain)	NCK1-DT	eQTL_catalogue_testis eQTL	0.0352672	0.023435	4386
NCK1 (F, Brain)	ENSG00000272609	eQTL_catalogue_testis eQTL	0.0153766	0	2611
NCK1 (F, Brain)	ENSG00000261146	eQTL_catalogue_testis eQTL	0.0152571	0	3090
NCK1 (F, Brain)	CLDN18	eQTL_catalogue_testis eQTL	0.0103516	0	2616
NCK1 (F, Brain)	A4GNT	eQTL_catalogue_testis eQTL	0.00833597	0	2250
NCK1 (F, Brain)	DZIP1L	eQTL_catalogue_testis eQTL	0.00765234	0	2294
NCK1 (F, Brain)	DBR1	eQTL_catalogue_testis eQTL	0.00755046	0	2052
NCK1 (F, Brain)	ARMC8	eQTL_catalogue_testis eQTL	0.00572626	0	2026
NCK1 (F, Brain)	LINC01210	eQTL_catalogue_testis eQTL	0.00487616	0	3138
NCK1 (F, Brain)	NME9	eQTL_catalogue_testis eQTL	0.00350276	0	1761
NCK1 (F, Brain)	MRAS	eQTL_catalogue_testis eQTL	0.00347942	0	1716
NCK1 (F, Brain)	ESYT3	eQTL_catalogue_testis eQTL	0.00310973	0	1399
NCK1 (F, Brain)	CEP70	eQTL_catalogue_testis eQTL	0.00261543	0	902
NCK1 (F, Brain)	FAIM	eQTL_catalogue_testis eQTL	0.00235262	0	850
NCK1 (F, Brain)	PCCB	eQTL_catalogue_testis eQTL	0.000259314	0.00156605	2590
NCK1 (F, Brain)	PIK3CB	eQTL_catalogue_testis eQTL	0.00123059	0	183
NCK1 (F, Brain)	IL20RB-AS1	eQTL_catalogue_testis eQTL	0.00026871	0.000999894	4349
NCK1 (F, Brain)	STAG1-DT	eQTL_catalogue_testis eQTL	0.000263701	0.00097755	4115
NCK1 (F, Brain)	EPHB1	eQTL_catalogue_testis sQTL	0.11668	0	601
NCK1 (F, Brain)	NCK1-DT	eQTL_catalogue_testis sQTL	0.0494951	0.0427063	4354
NCK1 (F, Brain)	SLC35G2	eQTL_catalogue_testis sQTL	0.0482319	0.0419043	4331
NCK1 (F, Brain)	PCCB	eQTL_catalogue_testis sQTL	0.000258007	0.0410774	2699
NCK1 (F, Brain)	LINC01210	eQTL_catalogue_testis sQTL	0.0059089	0	3134
NCK1 (F, Brain)	FAIM	eQTL_catalogue_testis sQTL	0.003731	0	829
NCK1 (F, Brain)	MRAS	eQTL_catalogue_testis sQTL	0.00360444	0	1711
NCK1 (F, Brain)	CEP70	eQTL_catalogue_testis sQTL	0.00268409	0	1207
NCK1 (F, Brain)	IL20RB-AS1	eQTL_catalogue_testis sQTL	0.000316536	0.00104665	4379
NCK1 (F, Brain)	IL20RB	eQTL_catalogue_thyroid eQTL	0.29727	0	4433
NCK1 (F, Brain)	NCK1	eQTL_catalogue_thyroid eQTL	0.202051	0.050642	4396
NCK1 (F, Brain)	ENSG00000273455	eQTL_catalogue_thyroid eQTL	0.0583453	0.026123	2169
NCK1 (F, Brain)	MSL2	eQTL_catalogue_thyroid eQTL	0.0510647	0.0205942	2501
NCK1 (F, Brain)	STAG1	eQTL_catalogue_thyroid eQTL	0.0510578	0	4123
NCK1 (F, Brain)	NCK1-DT	eQTL_catalogue_thyroid eQTL	0.0463103	0.0407805	4397
NCK1 (F, Brain)	SLC35G2	eQTL_catalogue_thyroid eQTL	0.0454609	0	4289
NCK1 (F, Brain)	ENSG00000272609	eQTL_catalogue_thyroid eQTL	0.0240886	0	2625
NCK1 (F, Brain)	PIK3CB	eQTL_catalogue_thyroid eQTL	0.0158071	0.0211819	186
NCK1 (F, Brain)	ENSG00000273486	eQTL_catalogue_thyroid eQTL	0.0184234	0.00106308	4354
NCK1 (F, Brain)	A4GNT	eQTL_catalogue_thyroid eQTL	0.00766303	0.0177315	2263
NCK1 (F, Brain)	CLDN18	eQTL_catalogue_thyroid eQTL	0.0135095	0	2631
NCK1 (F, Brain)	DBR1	eQTL_catalogue_thyroid eQTL	0.0129434	0	2064
NCK1 (F, Brain)	DZIP1L	eQTL_catalogue_thyroid eQTL	0.00826936	0	2307
NCK1 (F, Brain)	ARMC8	eQTL_catalogue_thyroid eQTL	0.00516196	0	2037
NCK1 (F, Brain)	NME9	eQTL_catalogue_thyroid eQTL	0.00412193	0	1773
NCK1 (F, Brain)	FAIM	eQTL_catalogue_thyroid eQTL	0.00331487	0	862
NCK1 (F, Brain)	CEP70	eQTL_catalogue_thyroid eQTL	0.00320438	0	915
NCK1 (F, Brain)	MRAS	eQTL_catalogue_thyroid eQTL	0.00318177	0	1728
NCK1 (F, Brain)	ESYT3	eQTL_catalogue_thyroid eQTL	0.00290916	0	1412
NCK1 (F, Brain)	PCCB	eQTL_catalogue_thyroid eQTL	0.00257608	0.00258393	2593
NCK1 (F, Brain)	PPP2R3A	eQTL_catalogue_thyroid eQTL	0.000947692	0.00139627	1832
NCK1 (F, Brain)	SLC35G2	eQTL_catalogue_thyroid sQTL	0.0488373	0.0428144	4342
NCK1 (F, Brain)	NCK1-DT	eQTL_catalogue_thyroid sQTL	0.0483315	0.0420481	4365
NCK1 (F, Brain)	CEP70	eQTL_catalogue_thyroid sQTL	0.00394228	0	1211
NCK1 (F, Brain)	MRAS	eQTL_catalogue_thyroid sQTL	0.00306299	0	1695
NCK1 (F, Brain)	FAIM	eQTL_catalogue_thyroid sQTL	0.00216858	0	839
NCK1 (F, Brain)	SLC35G2	eQTL_catalogue_tibial_artery eQTL	0.101951	0.0532501	4300
NCK1 (F, Brain)	PPP2R3A	eQTL_catalogue_tibial_artery eQTL	0.0644266	0.0280592	1837
NCK1 (F, Brain)	MSL2	eQTL_catalogue_tibial_artery eQTL	0.0606656	0	2504
NCK1 (F, Brain)	ENSG00000273455	eQTL_catalogue_tibial_artery eQTL	0.0604097	0	2175
NCK1 (F, Brain)	STAG1	eQTL_catalogue_tibial_artery eQTL	0.0469179	0	4131
NCK1 (F, Brain)	DZIP1L	eQTL_catalogue_tibial_artery eQTL	0.0199026	0.0459031	2309
NCK1 (F, Brain)	NCK1	eQTL_catalogue_tibial_artery eQTL	0.0448037	0	4406
NCK1 (F, Brain)	ENSG00000272609	eQTL_catalogue_tibial_artery eQTL	0.014841	0	2629
NCK1 (F, Brain)	NCK1-DT	eQTL_catalogue_tibial_artery eQTL	0.0132821	0.0076632	4406
NCK1 (F, Brain)	ENSG00000273486	eQTL_catalogue_tibial_artery eQTL	0.0121604	0.00342429	4364
NCK1 (F, Brain)	CLDN18	eQTL_catalogue_tibial_artery eQTL	0.0115508	0	2635
NCK1 (F, Brain)	IL20RB	eQTL_catalogue_tibial_artery eQTL	0.00610586	0.0102515	4441
NCK1 (F, Brain)	DBR1	eQTL_catalogue_tibial_artery eQTL	0.00837995	0.010001	2067
NCK1 (F, Brain)	A4GNT	eQTL_catalogue_tibial_artery eQTL	0.00684952	0	2266
NCK1 (F, Brain)	ARMC8	eQTL_catalogue_tibial_artery eQTL	0.00497953	0	2042
NCK1 (F, Brain)	MRAS	eQTL_catalogue_tibial_artery eQTL	0.00388183	0	1734
NCK1 (F, Brain)	NME9	eQTL_catalogue_tibial_artery eQTL	0.0028883	0	1779
NCK1 (F, Brain)	CEP70	eQTL_catalogue_tibial_artery eQTL	0.00277386	0	912
NCK1 (F, Brain)	ESYT3	eQTL_catalogue_tibial_artery eQTL	0.00269237	0	1414
NCK1 (F, Brain)	PCCB	eQTL_catalogue_tibial_artery eQTL	0.000561946	0.00213506	2596
NCK1 (F, Brain)	FAIM	eQTL_catalogue_tibial_artery eQTL	0.0019723	0	859
NCK1 (F, Brain)	PIK3CB	eQTL_catalogue_tibial_artery eQTL	0.00103876	0	185
NCK1 (F, Brain)	SLC35G2	eQTL_catalogue_tibial_artery sQTL	0.0505369	0.0446054	4352
NCK1 (F, Brain)	NCK1-DT	eQTL_catalogue_tibial_artery sQTL	0.047793	0.0426309	4375
NCK1 (F, Brain)	PPP2R3A	eQTL_catalogue_tibial_artery sQTL	0.0465493	0.00193399	2299
NCK1 (F, Brain)	CEP70	eQTL_catalogue_tibial_artery sQTL	0.00413032	0	1212
NCK1 (F, Brain)	MRAS	eQTL_catalogue_tibial_artery sQTL	0.00312414	0	1701
NCK1 (F, Brain)	FAIM	eQTL_catalogue_tibial_artery sQTL	0.00213736	0	836
NCK1 (F, Brain)	SLC35G2	eQTL_catalogue_tibial_nerve eQTL	0.212799	0.172463	4269
NCK1 (F, Brain)	STAG1	eQTL_catalogue_tibial_nerve eQTL	0.097542	0	4101
NCK1 (F, Brain)	IL20RB-AS1	eQTL_catalogue_tibial_nerve eQTL	0.0972432	0.0465783	4344
NCK1 (F, Brain)	MSL2	eQTL_catalogue_tibial_nerve eQTL	0.0576209	0.022226	2486
NCK1 (F, Brain)	PPP2R3A	eQTL_catalogue_tibial_nerve eQTL	0.044161	0.0158572	1818
NCK1 (F, Brain)	ENSG00000273455	eQTL_catalogue_tibial_nerve eQTL	0.0390788	0.016654	2156
NCK1 (F, Brain)	NCK1	eQTL_catalogue_tibial_nerve eQTL	0.0370647	0.0216014	4376
NCK1 (F, Brain)	NCK1-DT	eQTL_catalogue_tibial_nerve eQTL	0.0327077	0.010842	4376
NCK1 (F, Brain)	ENSG00000272609	eQTL_catalogue_tibial_nerve eQTL	0.0214129	0	2615
NCK1 (F, Brain)	CLDN18	eQTL_catalogue_tibial_nerve eQTL	0.0106559	0	2621
NCK1 (F, Brain)	IL20RB	eQTL_catalogue_tibial_nerve eQTL	0.00598714	0.0102333	4414
NCK1 (F, Brain)	ENSG00000273486	eQTL_catalogue_tibial_nerve eQTL	0.00989783	0.00218464	4334
NCK1 (F, Brain)	DZIP1L	eQTL_catalogue_tibial_nerve eQTL	0.00761266	0	2297
NCK1 (F, Brain)	A4GNT	eQTL_catalogue_tibial_nerve eQTL	0.0075189	0	2253
NCK1 (F, Brain)	DBR1	eQTL_catalogue_tibial_nerve eQTL	0.00741246	0	2055
NCK1 (F, Brain)	ARMC8	eQTL_catalogue_tibial_nerve eQTL	0.00526377	0	2030
NCK1 (F, Brain)	MRAS	eQTL_catalogue_tibial_nerve eQTL	0.00504391	0	1721
NCK1 (F, Brain)	NME9	eQTL_catalogue_tibial_nerve eQTL	0.00368897	0	1766
NCK1 (F, Brain)	ESYT3	eQTL_catalogue_tibial_nerve eQTL	0.00296302	0	1403
NCK1 (F, Brain)	CEP70	eQTL_catalogue_tibial_nerve eQTL	0.00227701	0	914
NCK1 (F, Brain)	FAIM	eQTL_catalogue_tibial_nerve eQTL	0.00217519	0	861
NCK1 (F, Brain)	PCCB	eQTL_catalogue_tibial_nerve eQTL	0.000587746	0.00178785	2578
NCK1 (F, Brain)	PIK3CB	eQTL_catalogue_tibial_nerve eQTL	0.00109673	0	184
NCK1 (F, Brain)	SLC35G2	eQTL_catalogue_tibial_nerve sQTL	0.0477152	0.0413148	4322
NCK1 (F, Brain)	NCK1-DT	eQTL_catalogue_tibial_nerve sQTL	0.0474676	0.040856	4345
NCK1 (F, Brain)	DBR1	eQTL_catalogue_tibial_nerve sQTL	0.0115504	0	2071
NCK1 (F, Brain)	DZIP1L	eQTL_catalogue_tibial_nerve sQTL	0.00736645	0	2378
NCK1 (F, Brain)	MRAS	eQTL_catalogue_tibial_nerve sQTL	0.00442002	0	1688
NCK1 (F, Brain)	FAIM	eQTL_catalogue_tibial_nerve sQTL	0.00237125	0	838
NCK1 (F, Brain)	IL20RB	eQTL_catalogue_tranverse_colon eQTL	0.145365	0	4375
NCK1 (F, Brain)	NCK1-DT	eQTL_catalogue_tranverse_colon eQTL	0.119506	0.0236162	4342
NCK1 (F, Brain)	ENSG00000273455	eQTL_catalogue_tranverse_colon eQTL	0.0710786	0	2136
NCK1 (F, Brain)	SLC35G2	eQTL_catalogue_tranverse_colon eQTL	0.0627562	0	4237
NCK1 (F, Brain)	PPP2R3A	eQTL_catalogue_tranverse_colon eQTL	0.0568238	0	1805
NCK1 (F, Brain)	ENSG00000273486	eQTL_catalogue_tranverse_colon eQTL	0.0517523	0.0140606	4300
NCK1 (F, Brain)	MSL2	eQTL_catalogue_tranverse_colon eQTL	0.0508685	0	2465
NCK1 (F, Brain)	NCK1	eQTL_catalogue_tranverse_colon eQTL	0.0488565	0	4342
NCK1 (F, Brain)	STAG1	eQTL_catalogue_tranverse_colon eQTL	0.0457553	0	4074
NCK1 (F, Brain)	PCCB	eQTL_catalogue_tranverse_colon eQTL	0.0353847	0	2557
NCK1 (F, Brain)	ENSG00000272609	eQTL_catalogue_tranverse_colon eQTL	0.0166849	0	2595
NCK1 (F, Brain)	DZIP1L	eQTL_catalogue_tranverse_colon eQTL	0.00870704	0.0159226	2282
NCK1 (F, Brain)	CLDN18	eQTL_catalogue_tranverse_colon eQTL	0.0141679	0	2600
NCK1 (F, Brain)	A4GNT	eQTL_catalogue_tranverse_colon eQTL	0.0106786	0	2238
NCK1 (F, Brain)	DBR1	eQTL_catalogue_tranverse_colon eQTL	0.00682344	0	2040
NCK1 (F, Brain)	ARMC8	eQTL_catalogue_tranverse_colon eQTL	0.00566595	0	2013
NCK1 (F, Brain)	NME9	eQTL_catalogue_tranverse_colon eQTL	0.00497629	0	1751
NCK1 (F, Brain)	MRAS	eQTL_catalogue_tranverse_colon eQTL	0.00348457	0	1706
NCK1 (F, Brain)	ESYT3	eQTL_catalogue_tranverse_colon eQTL	0.00300063	0	1387
NCK1 (F, Brain)	FAIM	eQTL_catalogue_tranverse_colon eQTL	0.00257618	0	849
NCK1 (F, Brain)	CEP70	eQTL_catalogue_tranverse_colon eQTL	0.00252906	0	902
NCK1 (F, Brain)	PIK3CB	eQTL_catalogue_tranverse_colon eQTL	0.00191333	0	181
NCK1 (F, Brain)	NCK1-DT	eQTL_catalogue_tranverse_colon sQTL	0.0500577	0.0433061	4311
NCK1 (F, Brain)	FAIM	eQTL_catalogue_tranverse_colon sQTL	0.0039151	0	826
NCK1 (F, Brain)	MRAS	eQTL_catalogue_tranverse_colon sQTL	0.00351771	0	1673
NCK1 (F, Brain)	ENSG00000273486	eQTL_catalogue_uterus eQTL	0.157447	0.204987	3704
NCK1 (F, Brain)	ENSG00000273455	eQTL_catalogue_uterus eQTL	0.0772708	0	1815
NCK1 (F, Brain)	MSL2	eQTL_catalogue_uterus eQTL	0.0734708	0	2100
NCK1 (F, Brain)	PPP2R3A	eQTL_catalogue_uterus eQTL	0.0722236	0	1516
NCK1 (F, Brain)	PCCB	eQTL_catalogue_uterus eQTL	0.0700446	0	2183
NCK1 (F, Brain)	STAG1	eQTL_catalogue_uterus eQTL	0.0656137	0	3498
NCK1 (F, Brain)	IL20RB	eQTL_catalogue_uterus eQTL	0.0630294	0.0268446	3769
NCK1 (F, Brain)	NCK1-DT	eQTL_catalogue_uterus eQTL	0.0574906	0.00807876	3741
NCK1 (F, Brain)	SLC35G2	eQTL_catalogue_uterus eQTL	0.0571771	0	3643
NCK1 (F, Brain)	NCK1	eQTL_catalogue_uterus eQTL	0.0555638	0	3741
NCK1 (F, Brain)	CLDN18	eQTL_catalogue_uterus eQTL	0.0107106	0	2282
NCK1 (F, Brain)	ENSG00000272609	eQTL_catalogue_uterus eQTL	0.0104821	0	2277
NCK1 (F, Brain)	DZIP1L	eQTL_catalogue_uterus eQTL	0.00929834	0	1993
NCK1 (F, Brain)	A4GNT	eQTL_catalogue_uterus eQTL	0.00742298	0	1952
NCK1 (F, Brain)	DBR1	eQTL_catalogue_uterus eQTL	0.00690042	0	1786
NCK1 (F, Brain)	ARMC8	eQTL_catalogue_uterus eQTL	0.0054167	0	1765
NCK1 (F, Brain)	NME9	eQTL_catalogue_uterus eQTL	0.0028431	0	1532
NCK1 (F, Brain)	MRAS	eQTL_catalogue_uterus eQTL	0.00273871	0	1495
NCK1 (F, Brain)	ESYT3	eQTL_catalogue_uterus eQTL	0.00257903	0	1226
NCK1 (F, Brain)	CEP70	eQTL_catalogue_uterus eQTL	0.00210657	0	789
NCK1 (F, Brain)	FAIM	eQTL_catalogue_uterus eQTL	0.00199907	0	751
NCK1 (F, Brain)	PIK3CB	eQTL_catalogue_uterus eQTL	0.0012634	0	165
NCK1 (F, Brain)	FAIM	eQTL_catalogue_uterus sQTL	0.00247535	0	733
NCK1 (F, Brain)	PPP2R3A	eQTL_catalogue_vagina eQTL	0.0692282	0	1652
NCK1 (F, Brain)	NCK1-DT	eQTL_catalogue_vagina eQTL	0.0658419	0	4016
NCK1 (F, Brain)	ENSG00000273455	eQTL_catalogue_vagina eQTL	0.0643527	0	1960
NCK1 (F, Brain)	MSL2	eQTL_catalogue_vagina eQTL	0.0625877	0	2276
NCK1 (F, Brain)	STAG1	eQTL_catalogue_vagina eQTL	0.0607514	0	3762
NCK1 (F, Brain)	IL20RB	eQTL_catalogue_vagina eQTL	0.0607502	0	4043
NCK1 (F, Brain)	IL20RB-AS1	eQTL_catalogue_vagina eQTL	0.0592457	0	3978
NCK1 (F, Brain)	PCCB	eQTL_catalogue_vagina eQTL	0.0571696	0.0202811	2362
NCK1 (F, Brain)	NCK1	eQTL_catalogue_vagina eQTL	0.0554141	0	4016
NCK1 (F, Brain)	SLC35G2	eQTL_catalogue_vagina eQTL	0.0541695	0.0139584	3912
NCK1 (F, Brain)	ENSG00000273486	eQTL_catalogue_vagina eQTL	0.0530458	0	3975
NCK1 (F, Brain)	ENSG00000272609	eQTL_catalogue_vagina eQTL	0.010993	0	2415
NCK1 (F, Brain)	CLDN18	eQTL_catalogue_vagina eQTL	0.0108531	0	2420
NCK1 (F, Brain)	DZIP1L	eQTL_catalogue_vagina eQTL	0.00746583	0	2123
NCK1 (F, Brain)	A4GNT	eQTL_catalogue_vagina eQTL	0.00721436	0.00663003	2082
NCK1 (F, Brain)	DBR1	eQTL_catalogue_vagina eQTL	0.00711212	0	1892
NCK1 (F, Brain)	ARMC8	eQTL_catalogue_vagina eQTL	0.00578754	0	1865
NCK1 (F, Brain)	FAIM	eQTL_catalogue_vagina eQTL	0.00563779	0	789
NCK1 (F, Brain)	MRAS	eQTL_catalogue_vagina eQTL	0.00353651	0	1589
NCK1 (F, Brain)	NME9	eQTL_catalogue_vagina eQTL	0.00333583	0	1625
NCK1 (F, Brain)	ESYT3	eQTL_catalogue_vagina eQTL	0.00276105	0	1296
NCK1 (F, Brain)	CEP70	eQTL_catalogue_vagina eQTL	0.00238077	0	837
NCK1 (F, Brain)	PIK3CB	eQTL_catalogue_vagina eQTL	0.00124408	0	169
NCK1 (F, Brain)	MSL2	eQTL_catalogue_young_microglia eQTL	0.116107	0	2180
NCK1 (F, Brain)	ENSG00000240086	eQTL_catalogue_young_microglia eQTL	0.0857885	0	752
NCK1 (F, Brain)	PPP2R3A	eQTL_catalogue_young_microglia eQTL	0.069277	0	1596
NCK1 (F, Brain)	PCCB	eQTL_catalogue_young_microglia eQTL	0.0674284	0	2263
NCK1 (F, Brain)	SLC35G2	eQTL_catalogue_young_microglia eQTL	0.0659409	0	3714
NCK1 (F, Brain)	NCK1	eQTL_catalogue_young_microglia eQTL	0.0627728	0	3816
NCK1 (F, Brain)	IL20RB-AS1	eQTL_catalogue_young_microglia eQTL	0.0594066	0	3801
NCK1 (F, Brain)	IL20RB	eQTL_catalogue_young_microglia eQTL	0.0592786	0	3867
NCK1 (F, Brain)	NCK1-DT	eQTL_catalogue_young_microglia eQTL	0.0590031	0	3816
NCK1 (F, Brain)	ENSG00000273486	eQTL_catalogue_young_microglia eQTL	0.058852	0	3777
NCK1 (F, Brain)	STAG1-DT	eQTL_catalogue_young_microglia eQTL	0.0577732	0	3568
NCK1 (F, Brain)	STAG1	eQTL_catalogue_young_microglia eQTL	0.0572263	0	3566
NCK1 (F, Brain)	DZIP1L	eQTL_catalogue_young_microglia eQTL	0.00359047	0	2031
NCK1 (F, Brain)	DBR1	eQTL_catalogue_young_microglia eQTL	0.00330535	0	1791
NCK1 (F, Brain)	ARMC8	eQTL_catalogue_young_microglia eQTL	0.00312712	0	1767
NCK1 (F, Brain)	ESYT3	eQTL_catalogue_young_microglia eQTL	0.0024738	0	1223
NCK1 (F, Brain)	MRAS	eQTL_catalogue_young_microglia eQTL	0.0024331	0	1501
NCK1 (F, Brain)	NME9	eQTL_catalogue_young_microglia eQTL	0.00240924	0	1538
NCK1 (F, Brain)	FAIM	eQTL_catalogue_young_microglia eQTL	0.0023844	0	753
NCK1 (F, Brain)	CEP70	eQTL_catalogue_young_microglia eQTL	0.00232004	0	788
NCK1 (F, Brain)	PIK3CB	eQTL_catalogue_young_microglia eQTL	0.00147527	0	174
NCK1 (F, Brain)	STAG1	eQTLgen_blood eQTL	0.452389	0.395161	3622
NCK1 (F, Brain)	MRAS	eQTLgen_blood eQTL	0.201948	0	1647
NCK1 (F, Brain)	SLC35G2	eQTLgen_blood eQTL	0.0521956	0.0451332	4559
NCK1 (F, Brain)	IL20RB	eQTLgen_blood eQTL	0.0438238	0.0404363	4602
NCK1 (F, Brain)	RP11-85F14.5	eQTLgen_blood eQTL	0.0403684	0.00150807	4240
NCK1 (F, Brain)	PPP2R3A	eQTLgen_blood eQTL	0.0143011	0.00195359	2267
NCK1 (F, Brain)	ARMC8	eQTLgen_blood eQTL	0.00646869	0	1972
NCK1 (F, Brain)	FAIM	eQTLgen_blood eQTL	0.00600349	0	850
NCK1 (F, Brain)	DZIP1L	eQTLgen_blood eQTL	0.00436123	0	2406
NCK1 (F, Brain)	DBR1	eQTLgen_blood eQTL	0.00362179	0	2118
NCK1 (F, Brain)	NME9	eQTLgen_blood eQTL	0.00355463	0	1844
NCK1 (F, Brain)	CEP70	eQTLgen_blood eQTL	0.00238769	0	1098
NCK1 (F, Brain)	MSL2	eQTLgen_blood eQTL	0.000277036	0.00166267	2601
NCK1 (F, Brain)	PCCB	eQTLgen_blood eQTL	0.000494035	0.00151324	2920
NCK1 (F, Brain)	NCK1	eQTLgen_blood eQTL	0.000563266	0.00122387	4757
NCK1 (F, Brain)	PIK3CB	eQTLgen_blood eQTL	0.0011616	0	439
NCK1 (F, Brain)	EPHB1	eQTLgen_blood eQTL	7.50273e-05	0	56
NCK1 (F, Brain)	NCK1-DT	fujita_astrocytes eQTL	0.0615045	0	3223
NCK1 (F, Brain)	AC092969.1	fujita_astrocytes eQTL	0.0573296	0	613
NCK1 (F, Brain)	MSL2	fujita_astrocytes eQTL	0.0513875	0	1863
NCK1 (F, Brain)	SLC35G2	fujita_astrocytes eQTL	0.0510207	0.0429285	3136
NCK1 (F, Brain)	STAG1	fujita_astrocytes eQTL	0.0473419	0	3018
NCK1 (F, Brain)	NCK1	fujita_astrocytes eQTL	0.0397722	0	3223
NCK1 (F, Brain)	PCCB	fujita_astrocytes eQTL	0.00834983	0.0179895	1934
NCK1 (F, Brain)	ARMC8	fujita_astrocytes eQTL	0.00291578	0	1474
NCK1 (F, Brain)	PPP2R3A	fujita_astrocytes eQTL	0.00168453	0.00216493	1309
NCK1 (F, Brain)	DZIP1L	fujita_astrocytes eQTL	0.00213316	0	1695
NCK1 (F, Brain)	DBR1	fujita_astrocytes eQTL	0.00184984	0	1495
NCK1 (F, Brain)	ESYT3	fujita_astrocytes eQTL	0.00182748	0	1025
NCK1 (F, Brain)	MRAS	fujita_astrocytes eQTL	0.00169914	0	1254
NCK1 (F, Brain)	NME9	fujita_astrocytes eQTL	0.00163206	0	1283
NCK1 (F, Brain)	CEP70	fujita_astrocytes eQTL	0.00148223	0	661
NCK1 (F, Brain)	FAIM	fujita_astrocytes eQTL	0.00123239	0	632
NCK1 (F, Brain)	PIK3CB	fujita_astrocytes eQTL	0.000824558	0	149
NCK1 (F, Brain)	STAG1	fujita_endothelial eQTL	0.0430204	0.0175544	3018
NCK1 (F, Brain)	SLC35G2	fujita_excitatory eQTL	0.0897108	0	3136
NCK1 (F, Brain)	NCK1-DT	fujita_excitatory eQTL	0.0700606	0	3223
NCK1 (F, Brain)	AC092969.1	fujita_excitatory eQTL	0.0556626	0	613
NCK1 (F, Brain)	MSL2	fujita_excitatory eQTL	0.0550852	0	1863
NCK1 (F, Brain)	NCK1	fujita_excitatory eQTL	0.0530542	0.0436472	3223
NCK1 (F, Brain)	STAG1	fujita_excitatory eQTL	0.0303873	0.0132659	3018
NCK1 (F, Brain)	MRAS	fujita_excitatory eQTL	0.00184159	0.00573471	1254
NCK1 (F, Brain)	DBR1	fujita_excitatory eQTL	0.00250178	0	1495
NCK1 (F, Brain)	DZIP1L	fujita_excitatory eQTL	0.00218674	0	1695
NCK1 (F, Brain)	ARMC8	fujita_excitatory eQTL	0.00207751	0	1474
NCK1 (F, Brain)	FAIM	fujita_excitatory eQTL	0.00192165	0	632
NCK1 (F, Brain)	NME9	fujita_excitatory eQTL	0.00156466	0	1283
NCK1 (F, Brain)	PCCB	fujita_excitatory eQTL	0.000273576	0.00149666	1934
NCK1 (F, Brain)	ESYT3	fujita_excitatory eQTL	0.00147085	0	1025
NCK1 (F, Brain)	CEP70	fujita_excitatory eQTL	0.00134832	0	661
NCK1 (F, Brain)	PIK3CB	fujita_excitatory eQTL	0.000947059	0	149
NCK1 (F, Brain)	PPP2R3A	fujita_excitatory eQTL	0.000366027	0.000574863	1309
NCK1 (F, Brain)	AC092969.1	fujita_inhibitory eQTL	0.177672	0	613
NCK1 (F, Brain)	MSL2	fujita_inhibitory eQTL	0.0561316	0	1863
NCK1 (F, Brain)	NCK1	fujita_inhibitory eQTL	0.0530008	0.0437977	3223
NCK1 (F, Brain)	NCK1-DT	fujita_inhibitory eQTL	0.0464584	0	3223
NCK1 (F, Brain)	STAG1	fujita_inhibitory eQTL	0.0413366	0	3018
NCK1 (F, Brain)	SLC35G2	fujita_inhibitory eQTL	0.0347762	0.00626056	3136
NCK1 (F, Brain)	DBR1	fujita_inhibitory eQTL	0.00501332	0.0169934	1495
NCK1 (F, Brain)	PPP2R3A	fujita_inhibitory eQTL	0.00679927	0.00671589	1309
NCK1 (F, Brain)	PIK3CB	fujita_inhibitory eQTL	0.00224965	0.00508715	149
NCK1 (F, Brain)	DZIP1L	fujita_inhibitory eQTL	0.00235367	0	1695
NCK1 (F, Brain)	ARMC8	fujita_inhibitory eQTL	0.0020737	0	1474
NCK1 (F, Brain)	FAIM	fujita_inhibitory eQTL	0.00200848	0	632
NCK1 (F, Brain)	ESYT3	fujita_inhibitory eQTL	0.00181478	0	1025
NCK1 (F, Brain)	MRAS	fujita_inhibitory eQTL	0.00168116	0	1254
NCK1 (F, Brain)	NME9	fujita_inhibitory eQTL	0.00159497	0	1283
NCK1 (F, Brain)	PCCB	fujita_inhibitory eQTL	0.000274758	0.00149658	1934
NCK1 (F, Brain)	CEP70	fujita_inhibitory eQTL	0.00128175	0	661
NCK1 (F, Brain)	NCK1	fujita_microglia eQTL	0.0693113	0	3223
NCK1 (F, Brain)	MSL2	fujita_microglia eQTL	0.060214	0	1863
NCK1 (F, Brain)	PCCB	fujita_microglia eQTL	0.0551619	0	1934
NCK1 (F, Brain)	SLC35G2	fujita_microglia eQTL	0.0525351	0.0439415	3136
NCK1 (F, Brain)	STAG1	fujita_microglia eQTL	0.0504862	0.0263146	3018
NCK1 (F, Brain)	NCK1-DT	fujita_microglia eQTL	0.037231	0	3223
NCK1 (F, Brain)	ARMC8	fujita_microglia eQTL	0.00284617	0	1474
NCK1 (F, Brain)	MRAS	fujita_microglia eQTL	0.00183695	0	1254
NCK1 (F, Brain)	CEP70	fujita_microglia eQTL	0.0012077	0	661
NCK1 (F, Brain)	PIK3CB	fujita_microglia eQTL	0.00113796	0	149
NCK1 (F, Brain)	NCK1	fujita_oligodendrocytes eQTL	0.105375	0.0636586	3223
NCK1 (F, Brain)	PPP2R3A	fujita_oligodendrocytes eQTL	0.0778202	0.0421668	1309
NCK1 (F, Brain)	SLC35G2	fujita_oligodendrocytes eQTL	0.0758152	0	3136
NCK1 (F, Brain)	MSL2	fujita_oligodendrocytes eQTL	0.0665703	0	1863
NCK1 (F, Brain)	NCK1-DT	fujita_oligodendrocytes eQTL	0.048122	0	3223
NCK1 (F, Brain)	STAG1	fujita_oligodendrocytes eQTL	0.0459467	0	3018
NCK1 (F, Brain)	NME9	fujita_oligodendrocytes eQTL	0.00227196	0.00575572	1283
NCK1 (F, Brain)	DBR1	fujita_oligodendrocytes eQTL	0.00206972	0	1495
NCK1 (F, Brain)	ARMC8	fujita_oligodendrocytes eQTL	0.00180663	0	1474
NCK1 (F, Brain)	FAIM	fujita_oligodendrocytes eQTL	0.00179514	0	632
NCK1 (F, Brain)	MRAS	fujita_oligodendrocytes eQTL	0.00156162	0	1254
NCK1 (F, Brain)	PCCB	fujita_oligodendrocytes eQTL	0.000275947	0.00151127	1934
NCK1 (F, Brain)	CEP70	fujita_oligodendrocytes eQTL	0.00131292	0	661
NCK1 (F, Brain)	PIK3CB	fujita_oligodendrocytes eQTL	0.00079118	0	149
NCK1 (F, Brain)	SLC35G2	fujita_opc eQTL	0.101749	0	3136
NCK1 (F, Brain)	MSL2	fujita_opc eQTL	0.0827144	0	1863
NCK1 (F, Brain)	STAG1	fujita_opc eQTL	0.0736567	0	3018
NCK1 (F, Brain)	PPP2R3A	fujita_opc eQTL	0.0537501	0	1309
NCK1 (F, Brain)	NCK1	fujita_opc eQTL	0.0428764	0	3223
NCK1 (F, Brain)	PCCB	fujita_opc eQTL	0.00545918	0.00360342	1934
NCK1 (F, Brain)	PIK3CB	fujita_opc eQTL	0.00170812	0.00364546	149
NCK1 (F, Brain)	ARMC8	fujita_opc eQTL	0.00176974	0	1474
NCK1 (F, Brain)	MRAS	fujita_opc eQTL	0.00169091	0	1254
NCK1 (F, Brain)	NME9	fujita_opc eQTL	0.00143589	0	1283
NCK1 (F, Brain)	CEP70	fujita_opc eQTL	0.00141801	0	661
NCK1 (F, Brain)	STAG1	kosoy_microglia caQTL	0.000411558	0.0463739	207
NCK1 (F, Brain)	NME9	kosoy_microglia eQTL	0.00727809	0.18623	158
NCK1 (F, Brain)	RNU6-1284P	kosoy_microglia eQTL	0.148909	0	801
NCK1 (F, Brain)	NCK1-DT	kosoy_microglia eQTL	0.0715069	0	1473
NCK1 (F, Brain)	NCK1	kosoy_microglia eQTL	0.0487173	0	1473
NCK1 (F, Brain)	ENSG00000242968	kosoy_microglia eQTL	0.0480398	0	1582
NCK1 (F, Brain)	HMGN1P10	kosoy_microglia eQTL	0.0444614	0.0188656	1336
NCK1 (F, Brain)	STAG1	kosoy_microglia eQTL	0.0432008	0	1423
NCK1 (F, Brain)	PPP2R3A	kosoy_microglia eQTL	0.0390451	0	615
NCK1 (F, Brain)	STAG1-DT	kosoy_microglia eQTL	0.0388021	0	1423
NCK1 (F, Brain)	MSL2	kosoy_microglia eQTL	0.0382585	0	858
NCK1 (F, Brain)	IL20RB-AS1	kosoy_microglia eQTL	0.0376876	0	1780
NCK1 (F, Brain)	RNU6-789P	kosoy_microglia eQTL	0.0358202	0	1560
NCK1 (F, Brain)	TDGF1P6	kosoy_microglia eQTL	0.0337464	0	900
NCK1 (F, Brain)	ENSG00000240695	kosoy_microglia eQTL	0.0325573	0	1407
NCK1 (F, Brain)	SLC35G2	kosoy_microglia eQTL	0.0316699	0	1451
NCK1 (F, Brain)	ENSG00000273455	kosoy_microglia eQTL	0.0311632	0	819
NCK1 (F, Brain)	ENSG00000273486	kosoy_microglia eQTL	0.029577	0	1453
NCK1 (F, Brain)	RAD51AP1P1	kosoy_microglia eQTL	0.027786	0	1643
NCK1 (F, Brain)	ENSG00000227267	kosoy_microglia eQTL	0.0264709	0.0112745	784
NCK1 (F, Brain)	IL20RB	kosoy_microglia eQTL	0.0188124	0	1286
NCK1 (F, Brain)	PCCB	kosoy_microglia eQTL	0.00155865	0.00355072	903
NCK1 (F, Brain)	A4GNT	kosoy_microglia eQTL	0.00296361	0	542
NCK1 (F, Brain)	CLDN18	kosoy_microglia eQTL	0.00236261	0	861
NCK1 (F, Brain)	ARMC8	kosoy_microglia eQTL	0.00205418	0	442
NCK1 (F, Brain)	DZIP1L	kosoy_microglia eQTL	0.00146542	0	621
NCK1 (F, Brain)	DBR1	kosoy_microglia eQTL	0.00143903	0	479
NCK1 (F, Brain)	HSPA8P9	kosoy_microglia eQTL	0.00142711	0	1172
NCK1 (F, Brain)	KRT8P36	kosoy_microglia eQTL	0.00141502	0	454
NCK1 (F, Brain)	MRAS	kosoy_microglia eQTL	0.00097251	0	129
NCK1 (F, Brain)	ENSG00000240086	kosoy_microglia eQTL	3.62e-05	0	60
NCK1 (F, Brain)	SLC35G2	wingo_both_DLPFC eQTL	0.430355	0	1568
NCK1 (F, Brain)	MSL2	wingo_both_DLPFC eQTL	0.233242	0	885
NCK1 (F, Brain)	NCK1	wingo_both_DLPFC eQTL	0.0862113	0	1799
NCK1 (F, Brain)	PPP2R3A	wingo_both_DLPFC eQTL	0.0672768	0.025334	831
NCK1 (F, Brain)	STAG1	wingo_both_DLPFC eQTL	0.0449466	0	1907
NCK1 (F, Brain)	DZIP1L	wingo_both_DLPFC eQTL	0.00359713	0.00837536	705
NCK1 (F, Brain)	NME9	wingo_both_DLPFC eQTL	0.00221388	0.00288676	282
NCK1 (F, Brain)	MRAS	wingo_both_DLPFC eQTL	0.000907198	0.00187989	127
NCK1 (F, Brain)	ARMC8	wingo_both_DLPFC eQTL	0.00101875	0	412
NCK1 (F, Brain)	DBR1	wingo_both_DLPFC eQTL	0.000931533	0	507
NCK1 (F, Brain)	PCCB	wingo_both_DLPFC eQTL	0.000280629	0.000512679	1072
NCK1 (F, Brain)	NCK1	wingo_both_DLPFC pQTL	0.22433	0	1799
NCK1 (F, Brain)	STAG1	wingo_both_DLPFC pQTL	0.164796	0	1907
NCK1 (F, Brain)	SLC35G2	wingo_both_DLPFC pQTL	0.0486322	0	1568
NCK1 (F, Brain)	PCCB	wingo_both_DLPFC pQTL	0.0458084	0	1072
NCK1 (F, Brain)	MRAS	wingo_both_DLPFC pQTL	0.00114407	0	127
NCK1 (F, Brain)	DBR1	wingo_both_DLPFC pQTL	0.00105539	0	507
NCK1 (F, Brain)	ARMC8	wingo_both_DLPFC pQTL	0.000874487	0	412
NCK1 (F, Brain)	SLC35G2	wingo_female_DLPFC eQTL	0.557711	0	1568
NCK1 (F, Brain)	MSL2	wingo_female_DLPFC eQTL	0.109898	0	885
NCK1 (F, Brain)	STAG1	wingo_female_DLPFC eQTL	0.0518513	0	1907
NCK1 (F, Brain)	PPP2R3A	wingo_female_DLPFC eQTL	0.0474194	0.0134083	831
NCK1 (F, Brain)	NCK1	wingo_female_DLPFC eQTL	0.0315617	0	1799
NCK1 (F, Brain)	PCCB	wingo_female_DLPFC eQTL	0.000307986	0.00618174	1072
NCK1 (F, Brain)	NME9	wingo_female_DLPFC eQTL	0.00155008	0.00254171	282
NCK1 (F, Brain)	DZIP1L	wingo_female_DLPFC eQTL	0.00191104	0	705
NCK1 (F, Brain)	DBR1	wingo_female_DLPFC eQTL	0.0013227	0	507
NCK1 (F, Brain)	ARMC8	wingo_female_DLPFC eQTL	0.00115361	0	412
NCK1 (F, Brain)	MRAS	wingo_female_DLPFC eQTL	0.00115177	0	127
NCK1 (F, Brain)	NCK1	wingo_female_DLPFC pQTL	0.232393	0	1799
NCK1 (F, Brain)	STAG1	wingo_female_DLPFC pQTL	0.0942441	0.0383284	1907
NCK1 (F, Brain)	PCCB	wingo_female_DLPFC pQTL	0.0511916	0	1072
NCK1 (F, Brain)	SLC35G2	wingo_female_DLPFC pQTL	0.0470732	0	1568
NCK1 (F, Brain)	DBR1	wingo_female_DLPFC pQTL	0.00143942	0	507
NCK1 (F, Brain)	ARMC8	wingo_female_DLPFC pQTL	0.00104066	0	412
NCK1 (F, Brain)	MRAS	wingo_female_DLPFC pQTL	0.00101559	0	127
NCK1 (F, Brain)	NCK1	wingo_male_DLPFC eQTL	0.1884	0	1799
NCK1 (F, Brain)	PPP2R3A	wingo_male_DLPFC eQTL	0.141915	0	831
NCK1 (F, Brain)	MSL2	wingo_male_DLPFC eQTL	0.135626	0.0886155	885
NCK1 (F, Brain)	STAG1	wingo_male_DLPFC eQTL	0.064623	0	1907
NCK1 (F, Brain)	SLC35G2	wingo_male_DLPFC eQTL	0.050124	0	1568
NCK1 (F, Brain)	DZIP1L	wingo_male_DLPFC eQTL	0.00287493	0.0145127	705
NCK1 (F, Brain)	MRAS	wingo_male_DLPFC eQTL	0.00128593	0.00208199	127
NCK1 (F, Brain)	NME9	wingo_male_DLPFC eQTL	0.00127283	0	282
NCK1 (F, Brain)	ARMC8	wingo_male_DLPFC eQTL	0.0012431	0	412
NCK1 (F, Brain)	DBR1	wingo_male_DLPFC eQTL	0.00122465	0	507
NCK1 (F, Brain)	PCCB	wingo_male_DLPFC eQTL	0.0011181	0.000681868	1072
NCK1 (F, Brain)	NCK1	wingo_male_DLPFC pQTL	0.123097	0	1799
NCK1 (F, Brain)	STAG1	wingo_male_DLPFC pQTL	0.111391	0.0682227	1907
NCK1 (F, Brain)	PCCB	wingo_male_DLPFC pQTL	0.0626098	0	1072
NCK1 (F, Brain)	SLC35G2	wingo_male_DLPFC pQTL	0.0385812	0	1568
NCK1 (F, Brain)	DBR1	wingo_male_DLPFC pQTL	0.0014127	0	507
NCK1 (F, Brain)	ARMC8	wingo_male_DLPFC pQTL	0.00124672	0	412
NCK1 (F, Brain)	MRAS	wingo_male_DLPFC pQTL	0.00119431	0	127
NCK1 (F, Brain)	STAG1	xQTLServe_DLPFC haQTL	0.0940254	0.069432	3916
NCK1 (F, Brain)	STAG1	xQTLServe_DLPFC mQTL	0.575457	0.832681	268
METTL14 (F, Brain)	FABP2	ARIC_blood pQTL	0.00634987	0.0368136	3083
METTL14 (F, Brain)	PDE5A	ARIC_blood pQTL	0.00436412	0	2363
METTL14 (F, Brain)	MAD2L1	ARIC_blood pQTL	0.000410866	0	432
METTL14 (F, Brain)	SNHG8	BrainMeta_DLPFC caQTL	0.0942337	0.0481252	215
METTL14 (F, Brain)	METTL14	BrainMeta_DLPFC eQTL	0.264744	0.329177	6385
METTL14 (F, Brain)	LINC02263	BrainMeta_DLPFC eQTL	0.0498299	0	5421
METTL14 (F, Brain)	AC093765.3	BrainMeta_DLPFC eQTL	0.0447911	0	2642
METTL14 (F, Brain)	AC093765.4	BrainMeta_DLPFC eQTL	0.0352213	0	2203
METTL14 (F, Brain)	AC073475.1	BrainMeta_DLPFC eQTL	0.0351252	0	4497
METTL14 (F, Brain)	RPSAP35	BrainMeta_DLPFC eQTL	0.0302091	0	5478
METTL14 (F, Brain)	PRDM5	BrainMeta_DLPFC eQTL	0.008522	0	3376
METTL14 (F, Brain)	NDNF	BrainMeta_DLPFC eQTL	0.00195011	0	2311
METTL14 (F, Brain)	SYNPO2	BrainMeta_DLPFC eQTL	0.0016743	0.000494313	6385
METTL14 (F, Brain)	LINC01378	BrainMeta_DLPFC eQTL	0.00156079	0.00073838	5967
METTL14 (F, Brain)	TNIP3	BrainMeta_DLPFC eQTL	0.00141232	0	1742
METTL14 (F, Brain)	QRFPR	BrainMeta_DLPFC eQTL	0.00105259	0	1159
METTL14 (F, Brain)	NDST3	BrainMeta_DLPFC eQTL	0.000992423	0.000398716	6385
METTL14 (F, Brain)	AC092661.1	BrainMeta_DLPFC eQTL	0.00017505	0.000447383	6231
METTL14 (F, Brain)	AC093752.1	BrainMeta_DLPFC eQTL	0.00019284	0.000432586	6069
METTL14 (F, Brain)	AC080089.2	BrainMeta_DLPFC eQTL	0.000183999	0.000432397	6385
METTL14 (F, Brain)	METTL14-DT	BrainMeta_DLPFC eQTL	0.000108563	0.000426553	6385
METTL14 (F, Brain)	SNHG8	BrainMeta_DLPFC eQTL	0.000139352	0.000335537	6385
METTL14 (F, Brain)	PDE5A	BrainMeta_DLPFC eQTL	0.000209647	0.000250155	6385
METTL14 (F, Brain)	KLHL2P1	BrainMeta_DLPFC eQTL	0.000195906	0.000227125	6385
METTL14 (F, Brain)	AC110373.1	BrainMeta_DLPFC eQTL	0.000218618	0.000224611	6306
METTL14 (F, Brain)	AC110079.1	BrainMeta_DLPFC eQTL	0.000204668	0.000224604	6385
METTL14 (F, Brain)	USP53	BrainMeta_DLPFC eQTL	0.000224195	0	6385
METTL14 (F, Brain)	ANXA5	BrainMeta_DLPFC eQTL	0.00021342	0	71
METTL14 (F, Brain)	SEPTIN7P14	BrainMeta_DLPFC eQTL	0.00019482	0	6385
METTL14 (F, Brain)	GTF2IP12	BrainMeta_DLPFC eQTL	0.000180279	#NAME?	6385
METTL14 (F, Brain)	MYOZ2	BrainMeta_DLPFC eQTL	0.000129075	0.000128373	6385
METTL14 (F, Brain)	SNHG8	BrainMeta_DLPFC mQTL	0.811377	0	3672
METTL14 (F, Brain)	MYOZ2	MetaBrain_basalganglia eQTL	0.0986053	0	3898
METTL14 (F, Brain)	PRSS12	MetaBrain_basalganglia eQTL	0.0950657	0	3961
METTL14 (F, Brain)	TRAM1L1	MetaBrain_basalganglia eQTL	0.0682417	0	826
METTL14 (F, Brain)	SEC24D	MetaBrain_basalganglia eQTL	0.055538	0	4464
METTL14 (F, Brain)	NDST3	MetaBrain_basalganglia eQTL	0.0554598	0.0065823	3015
METTL14 (F, Brain)	SYNPO2	MetaBrain_basalganglia eQTL	0.0512506	0	4421
METTL14 (F, Brain)	METTL14	MetaBrain_basalganglia eQTL	0.0496495	0	4804
METTL14 (F, Brain)	USP53	MetaBrain_basalganglia eQTL	0.0414804	0.00695514	3699
METTL14 (F, Brain)	C4orf3	MetaBrain_basalganglia eQTL	0.036554	0	3437
METTL14 (F, Brain)	FABP2	MetaBrain_basalganglia eQTL	0.0352595	0	3403
METTL14 (F, Brain)	PDE5A	MetaBrain_basalganglia eQTL	0.0110695	0.011241	2951
METTL14 (F, Brain)	MAD2L1	MetaBrain_basalganglia eQTL	0.00141765	0	1767
METTL14 (F, Brain)	SEC24D	MetaBrain_cerebellum eQTL	0.288077	0.0392009	5753
METTL14 (F, Brain)	METTL14	MetaBrain_cerebellum eQTL	0.214819	0.0177228	6164
METTL14 (F, Brain)	SYNPO2	MetaBrain_cerebellum eQTL	0.0637337	0	5707
METTL14 (F, Brain)	TRAM1L1	MetaBrain_cerebellum eQTL	0.0487519	0	1037
METTL14 (F, Brain)	MYOZ2	MetaBrain_cerebellum eQTL	0.0422513	0	5048
METTL14 (F, Brain)	PDE5A	MetaBrain_cerebellum eQTL	0.00619311	0.0168777	3718
METTL14 (F, Brain)	FABP2	MetaBrain_cerebellum eQTL	0.00340575	0.0053717	4467
METTL14 (F, Brain)	C4orf3	MetaBrain_cerebellum eQTL	0.00307124	0.00473499	4508
METTL14 (F, Brain)	MAD2L1	MetaBrain_cerebellum eQTL	0.00215705	0	2330
METTL14 (F, Brain)	PRSS12	MetaBrain_cerebellum eQTL	0.00118371	0.00126749	4988
METTL14 (F, Brain)	USP53	MetaBrain_cerebellum eQTL	0.000538049	0	4801
METTL14 (F, Brain)	NDST3	MetaBrain_cerebellum eQTL	0.000311099	0.000258813	3791
METTL14 (F, Brain)	METTL14	MetaBrain_cortex eQTL	0.516191	0	6596
METTL14 (F, Brain)	FABP2	MetaBrain_cortex eQTL	0.0529696	0	4767
METTL14 (F, Brain)	TRAM1L1	MetaBrain_cortex eQTL	0.0269456	0	1120
METTL14 (F, Brain)	SYNPO2	MetaBrain_cortex eQTL	0.00647621	0	6125
METTL14 (F, Brain)	PDE5A	MetaBrain_cortex eQTL	0.00445339	0	3958
METTL14 (F, Brain)	C4orf3	MetaBrain_cortex eQTL	0.0038801	0	4808
METTL14 (F, Brain)	MAD2L1	MetaBrain_cortex eQTL	0.00228068	0	2472
METTL14 (F, Brain)	USP53	MetaBrain_cortex eQTL	0.000734158	0	5127
METTL14 (F, Brain)	NDST3	MetaBrain_cortex eQTL	0.000321599	0	4067
METTL14 (F, Brain)	PRSS12	MetaBrain_cortex eQTL	0.000290945	0	5370
METTL14 (F, Brain)	MYOZ2	MetaBrain_cortex eQTL	0.000218766	0	5390
METTL14 (F, Brain)	SEC24D	MetaBrain_cortex eQTL	0.000159491	0	6172
METTL14 (F, Brain)	TRAM1L1	MetaBrain_hippocampus eQTL	0.0803415	0	825
METTL14 (F, Brain)	SEC24D	MetaBrain_hippocampus eQTL	0.0761793	0	4418
METTL14 (F, Brain)	SYNPO2	MetaBrain_hippocampus eQTL	0.062215	0	4375
METTL14 (F, Brain)	NDST3	MetaBrain_hippocampus eQTL	0.0617501	0	2998
METTL14 (F, Brain)	METTL14	MetaBrain_hippocampus eQTL	0.0585686	0.0249071	4763
METTL14 (F, Brain)	PRSS12	MetaBrain_hippocampus eQTL	0.056165	0	3938
METTL14 (F, Brain)	MYOZ2	MetaBrain_hippocampus eQTL	0.0499328	0.0118125	3856
METTL14 (F, Brain)	USP53	MetaBrain_hippocampus eQTL	0.0472829	0.00408658	3661
METTL14 (F, Brain)	FABP2	MetaBrain_hippocampus eQTL	0.039297	0	3372
METTL14 (F, Brain)	C4orf3	MetaBrain_hippocampus eQTL	0.0388955	0	3406
METTL14 (F, Brain)	PDE5A	MetaBrain_hippocampus eQTL	0.0161219	0	2917
METTL14 (F, Brain)	MAD2L1	MetaBrain_hippocampus eQTL	0.00149223	0	1742
METTL14 (F, Brain)	TRAM1L1	MetaBrain_spinalcord eQTL	0.0992125	0	833
METTL14 (F, Brain)	PRSS12	MetaBrain_spinalcord eQTL	0.095891	0	4097
METTL14 (F, Brain)	NDST3	MetaBrain_spinalcord eQTL	0.0939458	0	3121
METTL14 (F, Brain)	METTL14	MetaBrain_spinalcord eQTL	0.0655552	0	5116
METTL14 (F, Brain)	SEC24D	MetaBrain_spinalcord eQTL	0.0642419	0.0180888	4798
METTL14 (F, Brain)	SYNPO2	MetaBrain_spinalcord eQTL	0.05473	0	4759
METTL14 (F, Brain)	MYOZ2	MetaBrain_spinalcord eQTL	0.0539045	0	4204
METTL14 (F, Brain)	USP53	MetaBrain_spinalcord eQTL	0.0449931	0	3984
METTL14 (F, Brain)	C4orf3	MetaBrain_spinalcord eQTL	0.0404758	0	3746
METTL14 (F, Brain)	FABP2	MetaBrain_spinalcord eQTL	0.0370109	0	3718
METTL14 (F, Brain)	PDE5A	MetaBrain_spinalcord eQTL	0.0191512	0	3161
METTL14 (F, Brain)	MAD2L1	MetaBrain_spinalcord eQTL	0.00164641	0	1966
METTL14 (F, Brain)	MAD2L1	NGI_all_CSF pQTL	0.0279248	0	5541
METTL14 (F, Brain)	FABP2	NGI_all_CSF pQTL	0.00080531	0.000975578	5541
METTL14 (F, Brain)	MAD2L1	NGI_female_CSF pQTL	0.0277038	0	7571
METTL14 (F, Brain)	FABP2	NGI_female_CSF pQTL	0.000443396	0.000487728	7571
METTL14 (F, Brain)	MAD2L1	NGI_male_CSF pQTL	0.0385431	0	7571
METTL14 (F, Brain)	FABP2	NGI_male_CSF pQTL	0.000436227	0.000479615	7571
METTL14 (F, Brain)	PDE5A	UKB_blood pQTL	0.000133626	0.000596767	8314
METTL14 (F, Brain)	FABP2	UKB_blood pQTL	0.000358304	0.000596767	8314
METTL14 (F, Brain)	PRSS12	eQTL_catalogue_adipose eQTL	0.160929	0.0942941	5247
METTL14 (F, Brain)	SEC24D	eQTL_catalogue_adipose eQTL	0.147207	0	5967
METTL14 (F, Brain)	C4orf3	eQTL_catalogue_adipose eQTL	0.0426566	0	4634
METTL14 (F, Brain)	TRAM1L1	eQTL_catalogue_adipose eQTL	0.0403034	0	1110
METTL14 (F, Brain)	SYNPO2	eQTL_catalogue_adipose eQTL	0.038797	0	5919
METTL14 (F, Brain)	METTL14	eQTL_catalogue_adipose eQTL	0.0381272	0	6396
METTL14 (F, Brain)	MYOZ2	eQTL_catalogue_adipose eQTL	0.0378118	0.010683	5207
METTL14 (F, Brain)	PDE5A	eQTL_catalogue_adipose eQTL	0.0107655	0	3842
METTL14 (F, Brain)	ENSG00000250950	eQTL_catalogue_adipose eQTL	0.00289637	0.00490508	4216
METTL14 (F, Brain)	MAD2L1	eQTL_catalogue_adipose eQTL	0.00233055	0	2374
METTL14 (F, Brain)	USP53	eQTL_catalogue_adipose eQTL	0.00041146	0.000599817	4944
METTL14 (F, Brain)	SNHG8	eQTL_catalogue_adipose eQTL	0.000147795	0.000152106	4874
METTL14 (F, Brain)	USP53	eQTL_catalogue_adipose sQTL	0.00119064	0.00151491	4937
METTL14 (F, Brain)	SNHG8	eQTL_catalogue_adipose sQTL	0.000136046	0.00017537	4874
METTL14 (F, Brain)	SNHG8	eQTL_catalogue_adipose_visceral eQTL	0.0583108	0.844819	4862
METTL14 (F, Brain)	METTL14	eQTL_catalogue_adipose_visceral eQTL	0.370295	0.196471	6386
METTL14 (F, Brain)	PRSS12	eQTL_catalogue_adipose_visceral eQTL	0.337166	0	5237
METTL14 (F, Brain)	MYOZ2	eQTL_catalogue_adipose_visceral eQTL	0.1481	0	5201
METTL14 (F, Brain)	C4orf3	eQTL_catalogue_adipose_visceral eQTL	0.0634276	0	4628
METTL14 (F, Brain)	TRAM1L1	eQTL_catalogue_adipose_visceral eQTL	0.0546036	0	1104
METTL14 (F, Brain)	SYNPO2	eQTL_catalogue_adipose_visceral eQTL	0.0521652	0	5912
METTL14 (F, Brain)	SEC24D	eQTL_catalogue_adipose_visceral eQTL	0.0462551	0	5960
METTL14 (F, Brain)	ENSG00000250950	eQTL_catalogue_adipose_visceral eQTL	0.0230267	0	4214
METTL14 (F, Brain)	PDE5A	eQTL_catalogue_adipose_visceral eQTL	0.00677085	0.0114948	3837
METTL14 (F, Brain)	USP53	eQTL_catalogue_adipose_visceral eQTL	0.00320982	0.000932186	4938
METTL14 (F, Brain)	MAD2L1	eQTL_catalogue_adipose_visceral eQTL	0.00208559	0	2379
METTL14 (F, Brain)	USP53	eQTL_catalogue_adipose_visceral sQTL	0.000748739	0.000817806	4879
METTL14 (F, Brain)	SNHG8	eQTL_catalogue_adipose_visceral sQTL	0.000137177	0.00017547	4862
METTL14 (F, Brain)	SNHG8	eQTL_catalogue_adrenal_gland eQTL	0.110528	0	4745
METTL14 (F, Brain)	SEC24D	eQTL_catalogue_adrenal_gland eQTL	0.0591535	0	5829
METTL14 (F, Brain)	METTL14	eQTL_catalogue_adrenal_gland eQTL	0.0555978	0	6246
METTL14 (F, Brain)	TRAM1L1	eQTL_catalogue_adrenal_gland eQTL	0.0494072	0	1074
METTL14 (F, Brain)	MYOZ2	eQTL_catalogue_adrenal_gland eQTL	0.0477186	0	5093
METTL14 (F, Brain)	SYNPO2	eQTL_catalogue_adrenal_gland eQTL	0.0430751	0	5781
METTL14 (F, Brain)	C4orf3	eQTL_catalogue_adrenal_gland eQTL	0.0425754	0	4528
METTL14 (F, Brain)	USP53	eQTL_catalogue_adrenal_gland eQTL	0.028325	0.00889862	4835
METTL14 (F, Brain)	ENSG00000250950	eQTL_catalogue_adrenal_gland eQTL	0.0280777	0	4120
METTL14 (F, Brain)	PDE5A	eQTL_catalogue_adrenal_gland eQTL	0.0159705	0	3760
METTL14 (F, Brain)	FABP2	eQTL_catalogue_adrenal_gland eQTL	0.00266733	0.00449692	4480
METTL14 (F, Brain)	MAD2L1	eQTL_catalogue_adrenal_gland eQTL	0.00197413	0	2335
METTL14 (F, Brain)	SNHG8	eQTL_catalogue_adrenal_gland sQTL	0.000132056	0.000159361	4745
METTL14 (F, Brain)	TRAM1L1	eQTL_catalogue_amygdala eQTL	0.0847137	0	1026
METTL14 (F, Brain)	ENSG00000288921	eQTL_catalogue_amygdala eQTL	0.0772308	0	2806
METTL14 (F, Brain)	MYOZ2	eQTL_catalogue_amygdala eQTL	0.0770223	0	4697
METTL14 (F, Brain)	ENSG00000286269	eQTL_catalogue_amygdala eQTL	0.0693114	0	2463
METTL14 (F, Brain)	METTL14	eQTL_catalogue_amygdala eQTL	0.0662132	0	5798
METTL14 (F, Brain)	SEC24D	eQTL_catalogue_amygdala eQTL	0.0602758	0	5391
METTL14 (F, Brain)	PRSS12	eQTL_catalogue_amygdala eQTL	0.0584589	0	4717
METTL14 (F, Brain)	SNHG8	eQTL_catalogue_amygdala eQTL	0.0558216	0	4364
METTL14 (F, Brain)	NDST3	eQTL_catalogue_amygdala eQTL	0.0544124	0	3634
METTL14 (F, Brain)	SYNPO2	eQTL_catalogue_amygdala eQTL	0.0516632	0	5344
METTL14 (F, Brain)	USP53	eQTL_catalogue_amygdala eQTL	0.048326	0	4450
METTL14 (F, Brain)	C4orf3	eQTL_catalogue_amygdala eQTL	0.0393281	0	4160
METTL14 (F, Brain)	METTL14-DT	eQTL_catalogue_amygdala eQTL	0.0255658	0.000494852	5798
METTL14 (F, Brain)	PDE5A	eQTL_catalogue_amygdala eQTL	0.0203823	0	3432
METTL14 (F, Brain)	ENSG00000250950	eQTL_catalogue_amygdala eQTL	0.0185458	0.00621347	3772
METTL14 (F, Brain)	MAD2L1	eQTL_catalogue_amygdala eQTL	0.00143329	0	2126
METTL14 (F, Brain)	MAD2L1-DT	eQTL_catalogue_amygdala eQTL	0.00138717	0	2125
METTL14 (F, Brain)	SNHG8	eQTL_catalogue_amygdala sQTL	0.0261209	0.0010173	4364
METTL14 (F, Brain)	METTL14	eQTL_catalogue_anterior_cingulate_cortex eQTL	0.107332	0.0925796	5860
METTL14 (F, Brain)	LINC02263	eQTL_catalogue_anterior_cingulate_cortex eQTL	0.0930371	0	1845
METTL14 (F, Brain)	LINC01378	eQTL_catalogue_anterior_cingulate_cortex eQTL	0.0650975	0	1946
METTL14 (F, Brain)	PRSS12	eQTL_catalogue_anterior_cingulate_cortex eQTL	0.0640835	0	4786
METTL14 (F, Brain)	SEC24D	eQTL_catalogue_anterior_cingulate_cortex eQTL	0.0621585	0	5445
METTL14 (F, Brain)	ENSG00000286269	eQTL_catalogue_anterior_cingulate_cortex eQTL	0.0601665	0	2458
METTL14 (F, Brain)	TRAM1L1	eQTL_catalogue_anterior_cingulate_cortex eQTL	0.0580461	0	1029
METTL14 (F, Brain)	SNHG8	eQTL_catalogue_anterior_cingulate_cortex eQTL	0.0547326	0	4428
METTL14 (F, Brain)	NDST3	eQTL_catalogue_anterior_cingulate_cortex eQTL	0.0542652	0.0254586	3683
METTL14 (F, Brain)	SYNPO2	eQTL_catalogue_anterior_cingulate_cortex eQTL	0.0520759	0	5398
METTL14 (F, Brain)	MYOZ2	eQTL_catalogue_anterior_cingulate_cortex eQTL	0.0494977	0.0118803	4751
METTL14 (F, Brain)	ENSG00000288921	eQTL_catalogue_anterior_cingulate_cortex eQTL	0.0490793	0	2806
METTL14 (F, Brain)	USP53	eQTL_catalogue_anterior_cingulate_cortex eQTL	0.04748	0	4505
METTL14 (F, Brain)	C4orf3	eQTL_catalogue_anterior_cingulate_cortex eQTL	0.0421725	0	4213
METTL14 (F, Brain)	ENSG00000250950	eQTL_catalogue_anterior_cingulate_cortex eQTL	0.0335912	0	3833
METTL14 (F, Brain)	ENSG00000286241	eQTL_catalogue_anterior_cingulate_cortex eQTL	0.0134607	0.0121541	3417
METTL14 (F, Brain)	PDE5A	eQTL_catalogue_anterior_cingulate_cortex eQTL	0.0120135	0.0123496	3493
METTL14 (F, Brain)	MAD2L1-DT	eQTL_catalogue_anterior_cingulate_cortex eQTL	0.00171667	0	2135
METTL14 (F, Brain)	MAD2L1	eQTL_catalogue_anterior_cingulate_cortex eQTL	0.00151677	0	2136
METTL14 (F, Brain)	METTL14-DT	eQTL_catalogue_anterior_cingulate_cortex eQTL	0.000291341	0.00012487	5860
METTL14 (F, Brain)	METTL14-DT	eQTL_catalogue_anterior_cingulate_cortex sQTL	0.0065712	0.000435609	5841
METTL14 (F, Brain)	SNHG8	eQTL_catalogue_anterior_cingulate_cortex sQTL	0.000123086	0.000153358	4428
METTL14 (F, Brain)	METTL14	eQTL_catalogue_aorta eQTL	0.110252	0	6332
METTL14 (F, Brain)	MYOZ2	eQTL_catalogue_aorta eQTL	0.0897413	0	5154
METTL14 (F, Brain)	SEC24D	eQTL_catalogue_aorta eQTL	0.0719251	0	5904
METTL14 (F, Brain)	TRAM1L1	eQTL_catalogue_aorta eQTL	0.0474828	0	1097
METTL14 (F, Brain)	ENSG00000250950	eQTL_catalogue_aorta eQTL	0.0411663	0	4166
METTL14 (F, Brain)	SYNPO2	eQTL_catalogue_aorta eQTL	0.023161	0.00112298	5856
METTL14 (F, Brain)	PDE5A	eQTL_catalogue_aorta eQTL	0.0192972	0	3791
METTL14 (F, Brain)	USP53	eQTL_catalogue_aorta eQTL	0.017164	0.0038145	4891
METTL14 (F, Brain)	C4orf3	eQTL_catalogue_aorta eQTL	0.0164919	0.00806895	4585
METTL14 (F, Brain)	SNHG8	eQTL_catalogue_aorta eQTL	0.0116459	0.00184177	4825
METTL14 (F, Brain)	LINC02502	eQTL_catalogue_aorta eQTL	0.00288978	0	2788
METTL14 (F, Brain)	MAD2L1	eQTL_catalogue_aorta eQTL	0.00275721	0	2347
METTL14 (F, Brain)	ENSG00000253825	eQTL_catalogue_aorta eQTL	0.00237574	0	2433
METTL14 (F, Brain)	USP53	eQTL_catalogue_aorta sQTL	0.000776848	0.000834398	4833
METTL14 (F, Brain)	SNHG8	eQTL_catalogue_aorta sQTL	0.000139177	0.00017771	4825
METTL14 (F, Brain)	SEC24D	eQTL_catalogue_atrial_appendage eQTL	0.0572954	0	5914
METTL14 (F, Brain)	TRAM1L1	eQTL_catalogue_atrial_appendage eQTL	0.0545781	0	1101
METTL14 (F, Brain)	MYOZ2	eQTL_catalogue_atrial_appendage eQTL	0.0514985	0	5157
METTL14 (F, Brain)	USP53	eQTL_catalogue_atrial_appendage eQTL	0.046171	0	4901
METTL14 (F, Brain)	METTL14	eQTL_catalogue_atrial_appendage eQTL	0.0445713	0	6338
METTL14 (F, Brain)	SYNPO2	eQTL_catalogue_atrial_appendage eQTL	0.0417737	0	5866
METTL14 (F, Brain)	C4orf3	eQTL_catalogue_atrial_appendage eQTL	0.0359581	0	4597
METTL14 (F, Brain)	PDE5A	eQTL_catalogue_atrial_appendage eQTL	0.0238568	0	3811
METTL14 (F, Brain)	ENSG00000250950	eQTL_catalogue_atrial_appendage eQTL	0.0101091	0.00679895	4187
METTL14 (F, Brain)	FABP2	eQTL_catalogue_atrial_appendage eQTL	0.00147822	0.00247328	4551
METTL14 (F, Brain)	LINC02502	eQTL_catalogue_atrial_appendage eQTL	0.0022898	0	2800
METTL14 (F, Brain)	MAD2L1	eQTL_catalogue_atrial_appendage eQTL	0.00213828	0	2356
METTL14 (F, Brain)	MAD2L1-DT	eQTL_catalogue_atrial_appendage eQTL	0.00186646	0	2354
METTL14 (F, Brain)	SNHG8	eQTL_catalogue_atrial_appendage eQTL	0.000132554	0.000146395	4816
METTL14 (F, Brain)	FABP2	eQTL_catalogue_atrial_appendage sQTL	0.00155966	0.00268629	4486
METTL14 (F, Brain)	SNHG8	eQTL_catalogue_atrial_appendage sQTL	0.000143276	0.000179648	4816
METTL14 (F, Brain)	METTL14	eQTL_catalogue_blood eQTL	0.112441	0	6395
METTL14 (F, Brain)	SEC24D	eQTL_catalogue_blood eQTL	0.110923	0	5967
METTL14 (F, Brain)	MYOZ2	eQTL_catalogue_blood eQTL	0.0481944	0	5209
METTL14 (F, Brain)	SNHG8	eQTL_catalogue_blood eQTL	0.0252911	0.00839955	4862
METTL14 (F, Brain)	PDE5A	eQTL_catalogue_blood eQTL	0.0049222	0.0136508	3847
METTL14 (F, Brain)	ENSG00000250950	eQTL_catalogue_blood eQTL	0.00277351	0.00493047	4221
METTL14 (F, Brain)	C4orf3	eQTL_catalogue_blood eQTL	0.00201417	0.00319093	4639
METTL14 (F, Brain)	FABP2	eQTL_catalogue_blood eQTL	0.00147349	0.00247268	4591
METTL14 (F, Brain)	MAD2L1	eQTL_catalogue_blood eQTL	0.00237827	0	2388
METTL14 (F, Brain)	USP53	eQTL_catalogue_blood eQTL	0.000552306	0.000584076	4948
METTL14 (F, Brain)	FABP2	eQTL_catalogue_blood sQTL	0.00156454	0.00268925	4525
METTL14 (F, Brain)	SNHG8	eQTL_catalogue_blood sQTL	0.000119722	0.000151748	4862
METTL14 (F, Brain)	METTL14	eQTL_catalogue_blueprint_monocytes eQTL	0.0661509	0	6181
METTL14 (F, Brain)	SEC24D	eQTL_catalogue_blueprint_monocytes eQTL	0.0448152	0	5748
METTL14 (F, Brain)	SYNPO2	eQTL_catalogue_blueprint_monocytes eQTL	0.0426252	0.00868887	5699
METTL14 (F, Brain)	PDE5A	eQTL_catalogue_blueprint_monocytes eQTL	0.0178906	0.0124397	3876
METTL14 (F, Brain)	C4orf3	eQTL_catalogue_blueprint_monocytes eQTL	0.00331972	0.00477928	4612
METTL14 (F, Brain)	ENSG00000250950	eQTL_catalogue_blueprint_monocytes eQTL	0.00257694	0.00450956	4207
METTL14 (F, Brain)	MAD2L1	eQTL_catalogue_blueprint_monocytes eQTL	0.00194866	0	2437
METTL14 (F, Brain)	USP53	eQTL_catalogue_blueprint_monocytes eQTL	0.000607128	0.000633479	4844
METTL14 (F, Brain)	SNHG8	eQTL_catalogue_blueprint_monocytes eQTL	0.000134472	0.000167135	4568
METTL14 (F, Brain)	PRSS12	eQTL_catalogue_braineac_putamen eQTL	0.0772268	0.0528395	4600
METTL14 (F, Brain)	USP53	eQTL_catalogue_braineac_putamen eQTL	0.0752523	0	4525
METTL14 (F, Brain)	NDST3	eQTL_catalogue_braineac_putamen eQTL	0.0687242	0.0301426	3453
METTL14 (F, Brain)	LINC02263	eQTL_catalogue_braineac_putamen eQTL	0.0685636	0	1621
METTL14 (F, Brain)	TRAM1L1	eQTL_catalogue_braineac_putamen eQTL	0.0650016	0	1006
METTL14 (F, Brain)	LINC02264	eQTL_catalogue_braineac_putamen eQTL	0.0614247	0.0204286	2721
METTL14 (F, Brain)	LINC01378	eQTL_catalogue_braineac_putamen eQTL	0.0612425	0.00696224	1723
METTL14 (F, Brain)	SNHG8	eQTL_catalogue_braineac_putamen eQTL	0.057633	0	4239
METTL14 (F, Brain)	MYOZ2	eQTL_catalogue_braineac_putamen eQTL	0.0571454	0	4665
METTL14 (F, Brain)	SEC24D	eQTL_catalogue_braineac_putamen eQTL	0.0551829	0	5329
METTL14 (F, Brain)	SYNPO2	eQTL_catalogue_braineac_putamen eQTL	0.0525586	0	5283
METTL14 (F, Brain)	METTL14	eQTL_catalogue_braineac_putamen eQTL	0.0502738	0	5744
METTL14 (F, Brain)	C4orf3	eQTL_catalogue_braineac_putamen eQTL	0.0468198	0	4312
METTL14 (F, Brain)	FABP2	eQTL_catalogue_braineac_putamen eQTL	0.036395	0	4275
METTL14 (F, Brain)	METTL14-DT	eQTL_catalogue_braineac_putamen eQTL	0.0309885	0.000382748	5744
METTL14 (F, Brain)	ENSG00000288921	eQTL_catalogue_braineac_putamen eQTL	0.0289759	0.000908641	2602
METTL14 (F, Brain)	ENSG00000250950	eQTL_catalogue_braineac_putamen eQTL	0.0284155	0	3934
METTL14 (F, Brain)	PDE5A	eQTL_catalogue_braineac_putamen eQTL	0.0172273	0	3575
METTL14 (F, Brain)	ENSG00000286241	eQTL_catalogue_braineac_putamen eQTL	0.0158052	0	3496
METTL14 (F, Brain)	LINC01365	eQTL_catalogue_braineac_putamen eQTL	0.0136259	0	3251
METTL14 (F, Brain)	ENSG00000287290	eQTL_catalogue_braineac_putamen eQTL	0.00488342	0	721
METTL14 (F, Brain)	ENSG00000253825	eQTL_catalogue_braineac_putamen eQTL	0.0020048	0	2328
METTL14 (F, Brain)	MAD2L1-DT	eQTL_catalogue_braineac_putamen eQTL	0.00143467	0	2241
METTL14 (F, Brain)	MAD2L1	eQTL_catalogue_braineac_putamen eQTL	0.00138234	0	2242
METTL14 (F, Brain)	ENSG00000286269	eQTL_catalogue_braineac_putamen eQTL	0.000136284	0.000172698	2262
METTL14 (F, Brain)	ENSG00000249409	eQTL_catalogue_braineac_putamen eQTL	0.000168296	0	157
METTL14 (F, Brain)	ENSG00000286637	eQTL_catalogue_braineac_putamen eQTL	0.00010486	0	193
METTL14 (F, Brain)	ENSG00000287520	eQTL_catalogue_braineac_putamen eQTL	9.71825e-05	0	145
METTL14 (F, Brain)	ENSG00000287845	eQTL_catalogue_braineac_putamen eQTL	2.60239e-05	0	44
METTL14 (F, Brain)	LINC02263	eQTL_catalogue_braineac_substantia_nigra eQTL	0.102729	0.0784967	1591
METTL14 (F, Brain)	LINC02262	eQTL_catalogue_braineac_substantia_nigra eQTL	0.0801812	0.0438306	1591
METTL14 (F, Brain)	LINC01378	eQTL_catalogue_braineac_substantia_nigra eQTL	0.0735723	0	1686
METTL14 (F, Brain)	TRAM1L1	eQTL_catalogue_braineac_substantia_nigra eQTL	0.072572	0	985
METTL14 (F, Brain)	ENSG00000286269	eQTL_catalogue_braineac_substantia_nigra eQTL	0.0718655	0	2193
METTL14 (F, Brain)	USP53	eQTL_catalogue_braineac_substantia_nigra eQTL	0.0692827	0	4257
METTL14 (F, Brain)	ENSG00000288921	eQTL_catalogue_braineac_substantia_nigra eQTL	0.0687079	0	2513
METTL14 (F, Brain)	LINC02264	eQTL_catalogue_braineac_substantia_nigra eQTL	0.0679038	0	2630
METTL14 (F, Brain)	SEC24D	eQTL_catalogue_braineac_substantia_nigra eQTL	0.0667704	0	5047
METTL14 (F, Brain)	NDST3	eQTL_catalogue_braineac_substantia_nigra eQTL	0.0650074	0	3321
METTL14 (F, Brain)	SYNPO2	eQTL_catalogue_braineac_substantia_nigra eQTL	0.0613582	0	5001
METTL14 (F, Brain)	PRSS12	eQTL_catalogue_braineac_substantia_nigra eQTL	0.0601216	0	4341
METTL14 (F, Brain)	MYOZ2	eQTL_catalogue_braineac_substantia_nigra eQTL	0.0599583	0	4397
METTL14 (F, Brain)	METTL14-DT	eQTL_catalogue_braineac_substantia_nigra eQTL	0.0597571	0	5452
METTL14 (F, Brain)	SNHG8	eQTL_catalogue_braineac_substantia_nigra eQTL	0.0596456	0	4007
METTL14 (F, Brain)	METTL14	eQTL_catalogue_braineac_substantia_nigra eQTL	0.0586212	0.0266529	5452
METTL14 (F, Brain)	C4orf3	eQTL_catalogue_braineac_substantia_nigra eQTL	0.05028	0	4044
METTL14 (F, Brain)	FABP2	eQTL_catalogue_braineac_substantia_nigra eQTL	0.0406937	0.0152543	4008
METTL14 (F, Brain)	ENSG00000250950	eQTL_catalogue_braineac_substantia_nigra eQTL	0.0386375	0	3680
METTL14 (F, Brain)	PDE5A	eQTL_catalogue_braineac_substantia_nigra eQTL	0.0230195	0	3351
METTL14 (F, Brain)	ENSG00000286241	eQTL_catalogue_braineac_substantia_nigra eQTL	0.0204929	0	3274
METTL14 (F, Brain)	LINC01365	eQTL_catalogue_braineac_substantia_nigra eQTL	0.0136781	0	3046
METTL14 (F, Brain)	ENSG00000287290	eQTL_catalogue_braineac_substantia_nigra eQTL	0.00562228	0	702
METTL14 (F, Brain)	LINC02502	eQTL_catalogue_braineac_substantia_nigra eQTL	0.00142814	0	2485
METTL14 (F, Brain)	MAD2L1	eQTL_catalogue_braineac_substantia_nigra eQTL	0.00140972	0	2087
METTL14 (F, Brain)	ENSG00000253825	eQTL_catalogue_braineac_substantia_nigra eQTL	0.00130258	0	2168
METTL14 (F, Brain)	MAD2L1-DT	eQTL_catalogue_braineac_substantia_nigra eQTL	0.00115864	0	2087
METTL14 (F, Brain)	ENSG00000249409	eQTL_catalogue_braineac_substantia_nigra eQTL	0.000126866	0	151
METTL14 (F, Brain)	ENSG00000286637	eQTL_catalogue_braineac_substantia_nigra eQTL	0.000101107	0	189
METTL14 (F, Brain)	ENSG00000287520	eQTL_catalogue_braineac_substantia_nigra eQTL	9.3389e-05	0	144
METTL14 (F, Brain)	ENSG00000287845	eQTL_catalogue_braineac_substantia_nigra eQTL	2.65695e-05	0	43
METTL14 (F, Brain)	PRSS12	eQTL_catalogue_breast eQTL	0.169479	0	5193
METTL14 (F, Brain)	SEC24D	eQTL_catalogue_breast eQTL	0.0597018	0	5918
METTL14 (F, Brain)	METTL14	eQTL_catalogue_breast eQTL	0.0492882	0	6341
METTL14 (F, Brain)	MYOZ2	eQTL_catalogue_breast eQTL	0.0476352	0	5158
METTL14 (F, Brain)	TRAM1L1	eQTL_catalogue_breast eQTL	0.0452052	0	1102
METTL14 (F, Brain)	METTL14-DT	eQTL_catalogue_breast eQTL	0.0442288	0.0145051	6341
METTL14 (F, Brain)	C4orf3	eQTL_catalogue_breast eQTL	0.0413565	0	4589
METTL14 (F, Brain)	SYNPO2	eQTL_catalogue_breast eQTL	0.0411371	0.00726145	5870
METTL14 (F, Brain)	ENSG00000250950	eQTL_catalogue_breast eQTL	0.0250459	0	4176
METTL14 (F, Brain)	PDE5A	eQTL_catalogue_breast eQTL	0.0159245	0	3806
METTL14 (F, Brain)	SNHG8	eQTL_catalogue_breast eQTL	0.00660648	0.00184189	4820
METTL14 (F, Brain)	MAD2L1	eQTL_catalogue_breast eQTL	0.00200595	0	2362
METTL14 (F, Brain)	USP53	eQTL_catalogue_breast eQTL	0.00181032	0.00077984	4897
METTL14 (F, Brain)	USP53	eQTL_catalogue_breast sQTL	0.00161999	0.00197223	4890
METTL14 (F, Brain)	SNHG8	eQTL_catalogue_breast sQTL	0.000143352	0.000180431	4820
METTL14 (F, Brain)	METTL14	eQTL_catalogue_caudate eQTL	0.0786127	0.103965	6145
METTL14 (F, Brain)	TRAM1L1	eQTL_catalogue_caudate eQTL	0.0828747	0.0432631	1067
METTL14 (F, Brain)	MYOZ2	eQTL_catalogue_caudate eQTL	0.072668	0.0197227	5002
METTL14 (F, Brain)	LINC01378	eQTL_catalogue_caudate eQTL	0.0696107	0	2020
METTL14 (F, Brain)	NDST3	eQTL_catalogue_caudate eQTL	0.0578875	0	3827
METTL14 (F, Brain)	PRSS12	eQTL_catalogue_caudate eQTL	0.0575124	0	5033
METTL14 (F, Brain)	ENSG00000288921	eQTL_catalogue_caudate eQTL	0.0529292	0	2946
METTL14 (F, Brain)	SEC24D	eQTL_catalogue_caudate eQTL	0.0519043	0	5729
METTL14 (F, Brain)	SYNPO2	eQTL_catalogue_caudate eQTL	0.0510839	0.0114926	5681
METTL14 (F, Brain)	SNHG8	eQTL_catalogue_caudate eQTL	0.0485066	0.0108943	4669
METTL14 (F, Brain)	USP53	eQTL_catalogue_caudate eQTL	0.0467414	0	4750
METTL14 (F, Brain)	C4orf3	eQTL_catalogue_caudate eQTL	0.0427074	0	4451
METTL14 (F, Brain)	ENSG00000250950	eQTL_catalogue_caudate eQTL	0.0406863	0.0272328	4049
METTL14 (F, Brain)	PDE5A	eQTL_catalogue_caudate eQTL	0.0104088	0.0166451	3687
METTL14 (F, Brain)	ENSG00000286241	eQTL_catalogue_caudate eQTL	0.0151476	0	3597
METTL14 (F, Brain)	MAD2L1	eQTL_catalogue_caudate eQTL	0.00191496	0	2275
METTL14 (F, Brain)	MAD2L1-DT	eQTL_catalogue_caudate eQTL	0.00181279	0	2273
METTL14 (F, Brain)	ENSG00000286269	eQTL_catalogue_caudate eQTL	0.000694613	0.000215543	2567
METTL14 (F, Brain)	METTL14-DT	eQTL_catalogue_caudate eQTL	0.000107145	0.000125305	6145
METTL14 (F, Brain)	METTL14-DT	eQTL_catalogue_caudate sQTL	0.000363807	0.000415391	6112
METTL14 (F, Brain)	SNHG8	eQTL_catalogue_caudate sQTL	0.000122478	0.000155739	4669
METTL14 (F, Brain)	PRSS12	eQTL_catalogue_cedar_monocytes eQTL	0.0639538	0	5075
METTL14 (F, Brain)	TRAM1L1	eQTL_catalogue_cedar_monocytes eQTL	0.0628107	0.0209341	1079
METTL14 (F, Brain)	METTL14	eQTL_catalogue_cedar_monocytes eQTL	0.0575685	0	6319
METTL14 (F, Brain)	C4orf3	eQTL_catalogue_cedar_monocytes eQTL	0.0568028	0	4737
METTL14 (F, Brain)	SEC24D	eQTL_catalogue_cedar_monocytes eQTL	0.0512448	0	5893
METTL14 (F, Brain)	NDST3	eQTL_catalogue_cedar_monocytes eQTL	0.0483674	0.0132635	3789
METTL14 (F, Brain)	SNHG8	eQTL_catalogue_cedar_monocytes eQTL	0.0474471	0	4691
METTL14 (F, Brain)	MYOZ2	eQTL_catalogue_cedar_monocytes eQTL	0.047111	0	5166
METTL14 (F, Brain)	SYNPO2	eQTL_catalogue_cedar_monocytes eQTL	0.0456855	0	5843
METTL14 (F, Brain)	USP53	eQTL_catalogue_cedar_monocytes eQTL	0.043192	0	4985
METTL14 (F, Brain)	FABP2	eQTL_catalogue_cedar_monocytes eQTL	0.0330181	0	4696
METTL14 (F, Brain)	PDE5A	eQTL_catalogue_cedar_monocytes eQTL	0.0181918	0	3944
METTL14 (F, Brain)	MAD2L1	eQTL_catalogue_cedar_monocytes eQTL	0.00203061	0	2483
METTL14 (F, Brain)	SEC24D	eQTL_catalogue_cerebellar_hemisphere eQTL	0.125455	0.109208	5605
METTL14 (F, Brain)	SNHG8	eQTL_catalogue_cerebellar_hemisphere eQTL	0.0781081	0	4556
METTL14 (F, Brain)	TRAM1L1	eQTL_catalogue_cerebellar_hemisphere eQTL	0.0608132	0	1048
METTL14 (F, Brain)	METTL14	eQTL_catalogue_cerebellar_hemisphere eQTL	0.0608016	0	6020
METTL14 (F, Brain)	SYNPO2	eQTL_catalogue_cerebellar_hemisphere eQTL	0.0519915	0	5558
METTL14 (F, Brain)	USP53	eQTL_catalogue_cerebellar_hemisphere eQTL	0.0508395	0	4644
METTL14 (F, Brain)	MYOZ2	eQTL_catalogue_cerebellar_hemisphere eQTL	0.0467436	0.0184628	4893
METTL14 (F, Brain)	NDST3	eQTL_catalogue_cerebellar_hemisphere eQTL	0.0401575	0.000509968	3743
METTL14 (F, Brain)	C4orf3	eQTL_catalogue_cerebellar_hemisphere eQTL	0.0395743	0	4350
METTL14 (F, Brain)	ENSG00000250950	eQTL_catalogue_cerebellar_hemisphere eQTL	0.0331752	0	3961
METTL14 (F, Brain)	PDE5A	eQTL_catalogue_cerebellar_hemisphere eQTL	0.00524346	0.0125044	3608
METTL14 (F, Brain)	ENSG00000287290	eQTL_catalogue_cerebellar_hemisphere eQTL	0.00401195	0	739
METTL14 (F, Brain)	LINC02502	eQTL_catalogue_cerebellar_hemisphere eQTL	0.00220746	0	2657
METTL14 (F, Brain)	MAD2L1	eQTL_catalogue_cerebellar_hemisphere eQTL	0.00199802	0	2234
METTL14 (F, Brain)	ENSG00000253825	eQTL_catalogue_cerebellar_hemisphere eQTL	0.00186542	0	2319
METTL14 (F, Brain)	ENSG00000286637	eQTL_catalogue_cerebellar_hemisphere eQTL	0.000133225	0	199
METTL14 (F, Brain)	ENSG00000287520	eQTL_catalogue_cerebellar_hemisphere eQTL	7.92137e-05	0	147
METTL14 (F, Brain)	ENSG00000287845	eQTL_catalogue_cerebellar_hemisphere eQTL	3.28417e-05	0	48
METTL14 (F, Brain)	SNHG8	eQTL_catalogue_cerebellar_hemisphere sQTL	0.000518811	0.000581143	4556
METTL14 (F, Brain)	SEC24D	eQTL_catalogue_cerebellum eQTL	0.0801243	0.0501279	5711
METTL14 (F, Brain)	METTL14	eQTL_catalogue_cerebellum eQTL	0.0731143	0	6126
METTL14 (F, Brain)	TRAM1L1	eQTL_catalogue_cerebellum eQTL	0.0675457	0.032009	1064
METTL14 (F, Brain)	USP53	eQTL_catalogue_cerebellum eQTL	0.0651423	0	4729
METTL14 (F, Brain)	SNHG8	eQTL_catalogue_cerebellum eQTL	0.0637585	0	4637
METTL14 (F, Brain)	C4orf3	eQTL_catalogue_cerebellum eQTL	0.0507682	0	4435
METTL14 (F, Brain)	SYNPO2	eQTL_catalogue_cerebellum eQTL	0.0478496	0	5663
METTL14 (F, Brain)	MYOZ2	eQTL_catalogue_cerebellum eQTL	0.0422458	0.00815735	4983
METTL14 (F, Brain)	ENSG00000250950	eQTL_catalogue_cerebellum eQTL	0.0397275	0	4035
METTL14 (F, Brain)	PDE5A	eQTL_catalogue_cerebellum eQTL	0.00994047	0.0143723	3684
METTL14 (F, Brain)	ENSG00000287290	eQTL_catalogue_cerebellum eQTL	0.00340211	0	751
METTL14 (F, Brain)	LINC02502	eQTL_catalogue_cerebellum eQTL	0.00237582	0	2716
METTL14 (F, Brain)	ENSG00000253825	eQTL_catalogue_cerebellum eQTL	0.00205078	0	2368
METTL14 (F, Brain)	MAD2L1	eQTL_catalogue_cerebellum eQTL	0.00189479	0	2282
METTL14 (F, Brain)	NDST3	eQTL_catalogue_cerebellum eQTL	0.000694454	0.000245267	3800
METTL14 (F, Brain)	ENSG00000286637	eQTL_catalogue_cerebellum eQTL	0.000102536	0	200
METTL14 (F, Brain)	ENSG00000287520	eQTL_catalogue_cerebellum eQTL	8.86927e-05	0	148
METTL14 (F, Brain)	ENSG00000287845	eQTL_catalogue_cerebellum eQTL	4.88619e-05	0	49
METTL14 (F, Brain)	SNHG8	eQTL_catalogue_cerebellum sQTL	0.000124942	0.000156748	4637
METTL14 (F, Brain)	NDST3	eQTL_catalogue_commonmind_dlpfc eQTL	0.297167	0	3910
METTL14 (F, Brain)	METTL14	eQTL_catalogue_commonmind_dlpfc eQTL	0.0933044	0	6376
METTL14 (F, Brain)	LINC01378	eQTL_catalogue_commonmind_dlpfc eQTL	0.0822305	0	2073
METTL14 (F, Brain)	TRAM1L1	eQTL_catalogue_commonmind_dlpfc eQTL	0.0704277	0	1055
METTL14 (F, Brain)	LINC02263	eQTL_catalogue_commonmind_dlpfc eQTL	0.0547646	0	1946
METTL14 (F, Brain)	SEC24D	eQTL_catalogue_commonmind_dlpfc eQTL	0.0441479	0.017379	5987
METTL14 (F, Brain)	SYNPO2	eQTL_catalogue_commonmind_dlpfc eQTL	0.0362429	0	5939
METTL14 (F, Brain)	C4orf3	eQTL_catalogue_commonmind_dlpfc eQTL	0.0345782	0	4644
METTL14 (F, Brain)	ENSG00000288921	eQTL_catalogue_commonmind_dlpfc eQTL	0.0338772	0.00485554	2983
METTL14 (F, Brain)	FABP2	eQTL_catalogue_commonmind_dlpfc eQTL	0.025882	0.0117718	4601
METTL14 (F, Brain)	MYOZ2	eQTL_catalogue_commonmind_dlpfc eQTL	0.0228781	0.00328203	5240
METTL14 (F, Brain)	PRSS12	eQTL_catalogue_commonmind_dlpfc eQTL	0.0155656	0.00031495	5171
METTL14 (F, Brain)	ENSG00000286241	eQTL_catalogue_commonmind_dlpfc eQTL	0.00472822	0.0133553	3772
METTL14 (F, Brain)	PDE5A	eQTL_catalogue_commonmind_dlpfc eQTL	0.00440459	0.0109383	3856
METTL14 (F, Brain)	ENSG00000287290	eQTL_catalogue_commonmind_dlpfc eQTL	0.00487536	0	738
METTL14 (F, Brain)	ENSG00000250950	eQTL_catalogue_commonmind_dlpfc eQTL	0.00258912	0.00452174	4218
METTL14 (F, Brain)	MAD2L1-DT	eQTL_catalogue_commonmind_dlpfc eQTL	0.00238061	0	2403
METTL14 (F, Brain)	MAD2L1	eQTL_catalogue_commonmind_dlpfc eQTL	0.00162379	0	2405
METTL14 (F, Brain)	USP53	eQTL_catalogue_commonmind_dlpfc eQTL	0.000481449	0.000792831	4969
METTL14 (F, Brain)	ENSG00000286269	eQTL_catalogue_commonmind_dlpfc eQTL	0.000257363	0.000294294	2623
METTL14 (F, Brain)	ENSG00000249409	eQTL_catalogue_commonmind_dlpfc eQTL	0.000247452	0	186
METTL14 (F, Brain)	SNHG8	eQTL_catalogue_commonmind_dlpfc eQTL	0.000130349	0.000164369	4796
METTL14 (F, Brain)	METTL14-DT	eQTL_catalogue_commonmind_dlpfc eQTL	0.000105967	0.000124288	6376
METTL14 (F, Brain)	ENSG00000286637	eQTL_catalogue_commonmind_dlpfc eQTL	0.000104631	0	196
METTL14 (F, Brain)	NDST3	eQTL_catalogue_commonmind_dlpfc sQTL	0.45609	0.285152	4140
METTL14 (F, Brain)	LINC02263	eQTL_catalogue_commonmind_dlpfc sQTL	0.186351	0.0706261	1993
METTL14 (F, Brain)	MAD2L1	eQTL_catalogue_commonmind_dlpfc sQTL	0.00202244	0	2423
METTL14 (F, Brain)	USP53	eQTL_catalogue_commonmind_dlpfc sQTL	0.000770423	0.00108738	4829
METTL14 (F, Brain)	METTL14-DT	eQTL_catalogue_commonmind_dlpfc sQTL	0.000445883	0.000377493	6355
METTL14 (F, Brain)	SNHG8	eQTL_catalogue_commonmind_dlpfc sQTL	0.000131549	0.000166729	4796
METTL14 (F, Brain)	SYNPO2	eQTL_catalogue_coronary_artery eQTL	0.102848	0	5790
METTL14 (F, Brain)	TRAM1L1	eQTL_catalogue_coronary_artery eQTL	0.0653052	0.0283095	1080
METTL14 (F, Brain)	SNHG8	eQTL_catalogue_coronary_artery eQTL	0.0584688	0	4775
METTL14 (F, Brain)	MYOZ2	eQTL_catalogue_coronary_artery eQTL	0.0511026	0	5103
METTL14 (F, Brain)	METTL14	eQTL_catalogue_coronary_artery eQTL	0.0501218	0	6259
METTL14 (F, Brain)	USP53	eQTL_catalogue_coronary_artery eQTL	0.0488054	0	4843
METTL14 (F, Brain)	SEC24D	eQTL_catalogue_coronary_artery eQTL	0.0458653	0	5838
METTL14 (F, Brain)	C4orf3	eQTL_catalogue_coronary_artery eQTL	0.0368951	0	4542
METTL14 (F, Brain)	ENSG00000250950	eQTL_catalogue_coronary_artery eQTL	0.0309838	0.00942952	4130
METTL14 (F, Brain)	PDE5A	eQTL_catalogue_coronary_artery eQTL	0.0178872	0	3761
METTL14 (F, Brain)	LINC02502	eQTL_catalogue_coronary_artery eQTL	0.0025124	0	2757
METTL14 (F, Brain)	ENSG00000253825	eQTL_catalogue_coronary_artery eQTL	0.00218651	0	2405
METTL14 (F, Brain)	MAD2L1	eQTL_catalogue_coronary_artery eQTL	0.00211005	0	2318
METTL14 (F, Brain)	MAD2L1-DT	eQTL_catalogue_coronary_artery eQTL	0.00188932	0	2316
METTL14 (F, Brain)	SNHG8	eQTL_catalogue_coronary_artery sQTL	0.000140705	0.000168025	4775
METTL14 (F, Brain)	LINC01378	eQTL_catalogue_cortex eQTL	0.0961726	0	2026
METTL14 (F, Brain)	PRSS12	eQTL_catalogue_cortex eQTL	0.0776735	0	5065
METTL14 (F, Brain)	METTL14	eQTL_catalogue_cortex eQTL	0.0697786	0	6194
METTL14 (F, Brain)	LINC02263	eQTL_catalogue_cortex eQTL	0.067001	0	1908
METTL14 (F, Brain)	ENSG00000288921	eQTL_catalogue_cortex eQTL	0.0644463	0.0287281	2952
METTL14 (F, Brain)	MYOZ2	eQTL_catalogue_cortex eQTL	0.0607188	0	5053
METTL14 (F, Brain)	TRAM1L1	eQTL_catalogue_cortex eQTL	0.0514698	0.0244047	1063
METTL14 (F, Brain)	NDST3	eQTL_catalogue_cortex eQTL	0.0513107	0	3851
METTL14 (F, Brain)	ENSG00000286269	eQTL_catalogue_cortex eQTL	0.0459296	0.00903435	2582
METTL14 (F, Brain)	SYNPO2	eQTL_catalogue_cortex eQTL	0.0427411	0	5734
METTL14 (F, Brain)	C4orf3	eQTL_catalogue_cortex eQTL	0.0402101	0	4497
METTL14 (F, Brain)	SEC24D	eQTL_catalogue_cortex eQTL	0.036512	0	5781
METTL14 (F, Brain)	ENSG00000250950	eQTL_catalogue_cortex eQTL	0.0320885	0	4085
METTL14 (F, Brain)	SNHG8	eQTL_catalogue_cortex eQTL	0.0241702	0.00207761	4700
METTL14 (F, Brain)	ENSG00000286241	eQTL_catalogue_cortex eQTL	0.00690417	0.0173516	3631
METTL14 (F, Brain)	USP53	eQTL_catalogue_cortex eQTL	0.017127	0	4795
METTL14 (F, Brain)	PDE5A	eQTL_catalogue_cortex eQTL	0.0062566	0.0121632	3720
METTL14 (F, Brain)	MAD2L1-DT	eQTL_catalogue_cortex eQTL	0.00205105	0	2297
METTL14 (F, Brain)	MAD2L1	eQTL_catalogue_cortex eQTL	0.00191349	0	2299
METTL14 (F, Brain)	METTL14-DT	eQTL_catalogue_cortex eQTL	0.000106456	0.000125008	6194
METTL14 (F, Brain)	METTL14-DT	eQTL_catalogue_cortex sQTL	0.000342158	0.000391457	6162
METTL14 (F, Brain)	SNHG8	eQTL_catalogue_cortex sQTL	0.000122379	0.000156111	4700
METTL14 (F, Brain)	TRAM1L1	eQTL_catalogue_esophagus_gej eQTL	0.0518514	0	1104
METTL14 (F, Brain)	METTL14	eQTL_catalogue_esophagus_gej eQTL	0.0477411	0	6374
METTL14 (F, Brain)	USP53	eQTL_catalogue_esophagus_gej eQTL	0.0418962	0	4928
METTL14 (F, Brain)	SYNPO2	eQTL_catalogue_esophagus_gej eQTL	0.0417635	0	5903
METTL14 (F, Brain)	PRSS12	eQTL_catalogue_esophagus_gej eQTL	0.0407959	0	5227
METTL14 (F, Brain)	SEC24D	eQTL_catalogue_esophagus_gej eQTL	0.0356629	0	5951
METTL14 (F, Brain)	ENSG00000250950	eQTL_catalogue_esophagus_gej eQTL	0.0298294	0	4201
METTL14 (F, Brain)	C4orf3	eQTL_catalogue_esophagus_gej eQTL	0.0295247	0	4619
METTL14 (F, Brain)	PDE5A	eQTL_catalogue_esophagus_gej eQTL	0.01498	0	3826
METTL14 (F, Brain)	LINC02502	eQTL_catalogue_esophagus_gej eQTL	0.00268827	0	2814
METTL14 (F, Brain)	MYOZ2	eQTL_catalogue_esophagus_gej eQTL	0.00263256	0.000280766	5191
METTL14 (F, Brain)	MAD2L1	eQTL_catalogue_esophagus_gej eQTL	0.00228099	0	2373
METTL14 (F, Brain)	SNHG8	eQTL_catalogue_esophagus_gej eQTL	0.00187991	0.000305941	4852
METTL14 (F, Brain)	SNHG8	eQTL_catalogue_esophagus_gej sQTL	0.000146278	0.000180817	4852
METTL14 (F, Brain)	METTL14	eQTL_catalogue_esophagus_mucosa eQTL	0.15401	0.0407829	6377
METTL14 (F, Brain)	SEC24D	eQTL_catalogue_esophagus_mucosa eQTL	0.108529	0.0353419	5952
METTL14 (F, Brain)	USP53	eQTL_catalogue_esophagus_mucosa eQTL	0.0590757	0	4944
METTL14 (F, Brain)	MYOZ2	eQTL_catalogue_esophagus_mucosa eQTL	0.0494448	0	5205
METTL14 (F, Brain)	ENSG00000250950	eQTL_catalogue_esophagus_mucosa eQTL	0.0470032	0.0092005	4219
METTL14 (F, Brain)	TRAM1L1	eQTL_catalogue_esophagus_mucosa eQTL	0.0404588	0	1092
METTL14 (F, Brain)	PRSS12	eQTL_catalogue_esophagus_mucosa eQTL	0.0399877	0.013806	5223
METTL14 (F, Brain)	SYNPO2	eQTL_catalogue_esophagus_mucosa eQTL	0.0217873	0.00712698	5904
METTL14 (F, Brain)	C4orf3	eQTL_catalogue_esophagus_mucosa eQTL	0.0212611	0	4637
METTL14 (F, Brain)	PDE5A	eQTL_catalogue_esophagus_mucosa eQTL	0.0167028	0	3843
METTL14 (F, Brain)	MAD2L1	eQTL_catalogue_esophagus_mucosa eQTL	0.00222558	0	2385
METTL14 (F, Brain)	SNHG8	eQTL_catalogue_esophagus_mucosa eQTL	0.000549182	0.000613989	4850
METTL14 (F, Brain)	USP53	eQTL_catalogue_esophagus_mucosa sQTL	0.000668469	0.000566246	4885
METTL14 (F, Brain)	SNHG8	eQTL_catalogue_esophagus_mucosa sQTL	0.000143039	0.000180203	4850
METTL14 (F, Brain)	SYNPO2	eQTL_catalogue_esophagus_muscularis eQTL	0.106078	0	5861
METTL14 (F, Brain)	C4orf3	eQTL_catalogue_esophagus_muscularis eQTL	0.0837767	0	4590
METTL14 (F, Brain)	TRAM1L1	eQTL_catalogue_esophagus_muscularis eQTL	0.0497214	0	1100
METTL14 (F, Brain)	PRSS12	eQTL_catalogue_esophagus_muscularis eQTL	0.0388014	0	5189
METTL14 (F, Brain)	USP53	eQTL_catalogue_esophagus_muscularis eQTL	0.0363251	0	4895
METTL14 (F, Brain)	SEC24D	eQTL_catalogue_esophagus_muscularis eQTL	0.0356522	0	5909
METTL14 (F, Brain)	ENSG00000250950	eQTL_catalogue_esophagus_muscularis eQTL	0.02677	0	4178
METTL14 (F, Brain)	PDE5A	eQTL_catalogue_esophagus_muscularis eQTL	0.0176954	0	3813
METTL14 (F, Brain)	METTL14	eQTL_catalogue_esophagus_muscularis eQTL	0.0132202	0.00321253	6333
METTL14 (F, Brain)	MAD2L1	eQTL_catalogue_esophagus_muscularis eQTL	0.00273394	0	2362
METTL14 (F, Brain)	LINC02502	eQTL_catalogue_esophagus_muscularis eQTL	0.00269572	0	2805
METTL14 (F, Brain)	ENSG00000253825	eQTL_catalogue_esophagus_muscularis eQTL	0.00204152	0	2449
METTL14 (F, Brain)	SNHG8	eQTL_catalogue_esophagus_muscularis eQTL	0.000111203	0.000686074	4820
METTL14 (F, Brain)	MYOZ2	eQTL_catalogue_esophagus_muscularis eQTL	0.000278165	0.000251395	5155
METTL14 (F, Brain)	USP53	eQTL_catalogue_esophagus_muscularis sQTL	0.00169694	0.000849164	4837
METTL14 (F, Brain)	SNHG8	eQTL_catalogue_esophagus_muscularis sQTL	0.000143325	0.000180351	4820
METTL14 (F, Brain)	METTL14	eQTL_catalogue_fairfax_monocytes_ifn24 eQTL	0.0890732	0	6491
METTL14 (F, Brain)	TRAM1L1	eQTL_catalogue_fairfax_monocytes_ifn24 eQTL	0.0696467	0	1097
METTL14 (F, Brain)	PRSS12	eQTL_catalogue_fairfax_monocytes_ifn24 eQTL	0.0574893	0	5256
METTL14 (F, Brain)	SEC24D	eQTL_catalogue_fairfax_monocytes_ifn24 eQTL	0.0572292	0	6043
METTL14 (F, Brain)	NDST3	eQTL_catalogue_fairfax_monocytes_ifn24 eQTL	0.0550999	0	4001
METTL14 (F, Brain)	SYNPO2	eQTL_catalogue_fairfax_monocytes_ifn24 eQTL	0.0527547	0	5994
METTL14 (F, Brain)	MYOZ2	eQTL_catalogue_fairfax_monocytes_ifn24 eQTL	0.0462974	0	5310
METTL14 (F, Brain)	USP53	eQTL_catalogue_fairfax_monocytes_ifn24 eQTL	0.0449245	0	5053
METTL14 (F, Brain)	FABP2	eQTL_catalogue_fairfax_monocytes_ifn24 eQTL	0.031404	0	4682
METTL14 (F, Brain)	C4orf3	eQTL_catalogue_fairfax_monocytes_ifn24 eQTL	0.0272661	0	4729
METTL14 (F, Brain)	PDE5A	eQTL_catalogue_fairfax_monocytes_ifn24 eQTL	0.0216131	0	3918
METTL14 (F, Brain)	MAD2L1	eQTL_catalogue_fairfax_monocytes_ifn24 eQTL	0.00179101	0	2444
METTL14 (F, Brain)	SNHG8	eQTL_catalogue_fairfax_monocytes_ifn24 eQTL	0.000163519	0.000158373	4878
METTL14 (F, Brain)	PRSS12	eQTL_catalogue_fairfax_monocytes_lps2 eQTL	0.118705	0	5216
METTL14 (F, Brain)	NDST3	eQTL_catalogue_fairfax_monocytes_lps2 eQTL	0.084613	0	3961
METTL14 (F, Brain)	SEC24D	eQTL_catalogue_fairfax_monocytes_lps2 eQTL	0.0577004	0	6006
METTL14 (F, Brain)	TRAM1L1	eQTL_catalogue_fairfax_monocytes_lps2 eQTL	0.0531347	0	1091
METTL14 (F, Brain)	MYOZ2	eQTL_catalogue_fairfax_monocytes_lps2 eQTL	0.0509091	0	5271
METTL14 (F, Brain)	USP53	eQTL_catalogue_fairfax_monocytes_lps2 eQTL	0.0467613	0	5014
METTL14 (F, Brain)	SNHG8	eQTL_catalogue_fairfax_monocytes_lps2 eQTL	0.0465077	0	4839
METTL14 (F, Brain)	SYNPO2	eQTL_catalogue_fairfax_monocytes_lps2 eQTL	0.04561	0	5957
METTL14 (F, Brain)	METTL14	eQTL_catalogue_fairfax_monocytes_lps2 eQTL	0.042898	0	6448
METTL14 (F, Brain)	FABP2	eQTL_catalogue_fairfax_monocytes_lps2 eQTL	0.0364804	0	4643
METTL14 (F, Brain)	C4orf3	eQTL_catalogue_fairfax_monocytes_lps2 eQTL	0.0300151	0	4690
METTL14 (F, Brain)	PDE5A	eQTL_catalogue_fairfax_monocytes_lps2 eQTL	0.0178135	0	3898
METTL14 (F, Brain)	MAD2L1	eQTL_catalogue_fairfax_monocytes_lps2 eQTL	0.00194338	0	2440
METTL14 (F, Brain)	MYOZ2	eQTL_catalogue_fairfax_monocytes_lps24 eQTL	0.0996683	0	5286
METTL14 (F, Brain)	TRAM1L1	eQTL_catalogue_fairfax_monocytes_lps24 eQTL	0.0660978	0	1095
METTL14 (F, Brain)	PRSS12	eQTL_catalogue_fairfax_monocytes_lps24 eQTL	0.0645834	0	5228
METTL14 (F, Brain)	NDST3	eQTL_catalogue_fairfax_monocytes_lps24 eQTL	0.0601073	0	3964
METTL14 (F, Brain)	METTL14	eQTL_catalogue_fairfax_monocytes_lps24 eQTL	0.0584603	0	6461
METTL14 (F, Brain)	SEC24D	eQTL_catalogue_fairfax_monocytes_lps24 eQTL	0.0558204	0	6015
METTL14 (F, Brain)	USP53	eQTL_catalogue_fairfax_monocytes_lps24 eQTL	0.0494042	0	5044
METTL14 (F, Brain)	SYNPO2	eQTL_catalogue_fairfax_monocytes_lps24 eQTL	0.0455879	0	5966
METTL14 (F, Brain)	SNHG8	eQTL_catalogue_fairfax_monocytes_lps24 eQTL	0.0440936	0	4848
METTL14 (F, Brain)	FABP2	eQTL_catalogue_fairfax_monocytes_lps24 eQTL	0.0383674	0	4689
METTL14 (F, Brain)	PDE5A	eQTL_catalogue_fairfax_monocytes_lps24 eQTL	0.0195971	0	3925
METTL14 (F, Brain)	C4orf3	eQTL_catalogue_fairfax_monocytes_lps24 eQTL	0.00594994	0.00230993	4736
METTL14 (F, Brain)	MAD2L1	eQTL_catalogue_fairfax_monocytes_lps24 eQTL	0.00204654	0	2451
METTL14 (F, Brain)	METTL14	eQTL_catalogue_fairfax_monocytes_naive eQTL	0.066884	0	6534
METTL14 (F, Brain)	MYOZ2	eQTL_catalogue_fairfax_monocytes_naive eQTL	0.0633739	0	5350
METTL14 (F, Brain)	NDST3	eQTL_catalogue_fairfax_monocytes_naive eQTL	0.0620983	0	4021
METTL14 (F, Brain)	SYNPO2	eQTL_catalogue_fairfax_monocytes_naive eQTL	0.0601494	0	6038
METTL14 (F, Brain)	PRSS12	eQTL_catalogue_fairfax_monocytes_naive eQTL	0.0572208	0	5294
METTL14 (F, Brain)	USP53	eQTL_catalogue_fairfax_monocytes_naive eQTL	0.0559489	0	5093
METTL14 (F, Brain)	TRAM1L1	eQTL_catalogue_fairfax_monocytes_naive eQTL	0.0496821	0	1098
METTL14 (F, Brain)	SEC24D	eQTL_catalogue_fairfax_monocytes_naive eQTL	0.0461947	0	6087
METTL14 (F, Brain)	FABP2	eQTL_catalogue_fairfax_monocytes_naive eQTL	0.0385755	0	4722
METTL14 (F, Brain)	C4orf3	eQTL_catalogue_fairfax_monocytes_naive eQTL	0.0317771	0	4769
METTL14 (F, Brain)	PDE5A	eQTL_catalogue_fairfax_monocytes_naive eQTL	0.0159267	0.0128977	3953
METTL14 (F, Brain)	MAD2L1	eQTL_catalogue_fairfax_monocytes_naive eQTL	0.00184834	0	2467
METTL14 (F, Brain)	SNHG8	eQTL_catalogue_fairfax_monocytes_naive eQTL	0.000855158	0.000240855	4909
METTL14 (F, Brain)	SNHG8	eQTL_catalogue_fibroblast eQTL	0.180898	0.223979	4841
METTL14 (F, Brain)	METTL14	eQTL_catalogue_fibroblast eQTL	0.00286114	0.201865	6372
METTL14 (F, Brain)	PRSS12	eQTL_catalogue_fibroblast eQTL	0.075506	0	5216
METTL14 (F, Brain)	TRAM1L1	eQTL_catalogue_fibroblast eQTL	0.0669025	0	1100
METTL14 (F, Brain)	SEC24D	eQTL_catalogue_fibroblast eQTL	0.0667491	0	5949
METTL14 (F, Brain)	USP53	eQTL_catalogue_fibroblast eQTL	0.0536478	0.0178915	4929
METTL14 (F, Brain)	MYOZ2	eQTL_catalogue_fibroblast eQTL	0.0518826	0	5190
METTL14 (F, Brain)	C4orf3	eQTL_catalogue_fibroblast eQTL	0.033328	0	4622
METTL14 (F, Brain)	PDE5A	eQTL_catalogue_fibroblast eQTL	0.0114331	0.00760892	3832
METTL14 (F, Brain)	ENSG00000250950	eQTL_catalogue_fibroblast eQTL	0.00272254	0.00484861	4206
METTL14 (F, Brain)	MAD2L1	eQTL_catalogue_fibroblast eQTL	0.00233723	0	2376
METTL14 (F, Brain)	SYNPO2	eQTL_catalogue_fibroblast eQTL	0.000129106	0.000150833	5901
METTL14 (F, Brain)	SEC24D	eQTL_catalogue_fibroblast sQTL	0.168376	0.0441407	6011
METTL14 (F, Brain)	MAD2L1	eQTL_catalogue_fibroblast sQTL	0.00252364	0	2388
METTL14 (F, Brain)	USP53	eQTL_catalogue_fibroblast sQTL	0.000755058	0.000867453	4922
METTL14 (F, Brain)	SNHG8	eQTL_catalogue_fibroblast sQTL	0.000138605	0.00017526	4841
METTL14 (F, Brain)	ENSG00000288921	eQTL_catalogue_frontal_cortex eQTL	0.0933721	0	2852
METTL14 (F, Brain)	METTL14	eQTL_catalogue_frontal_cortex eQTL	0.0727993	0	6017
METTL14 (F, Brain)	NDST3	eQTL_catalogue_frontal_cortex eQTL	0.0709025	0	3743
METTL14 (F, Brain)	LINC01378	eQTL_catalogue_frontal_cortex eQTL	0.0704222	0	1965
METTL14 (F, Brain)	SEC24D	eQTL_catalogue_frontal_cortex eQTL	0.0653061	0	5605
METTL14 (F, Brain)	MYOZ2	eQTL_catalogue_frontal_cortex eQTL	0.0643262	0	4896
METTL14 (F, Brain)	LINC02263	eQTL_catalogue_frontal_cortex eQTL	0.060999	0	1864
METTL14 (F, Brain)	ENSG00000286269	eQTL_catalogue_frontal_cortex eQTL	0.0572406	0	2495
METTL14 (F, Brain)	TRAM1L1	eQTL_catalogue_frontal_cortex eQTL	0.0556907	0	1043
METTL14 (F, Brain)	C4orf3	eQTL_catalogue_frontal_cortex eQTL	0.0529393	0	4355
METTL14 (F, Brain)	PRSS12	eQTL_catalogue_frontal_cortex eQTL	0.0513354	0	4911
METTL14 (F, Brain)	SYNPO2	eQTL_catalogue_frontal_cortex eQTL	0.0512036	0	5558
METTL14 (F, Brain)	USP53	eQTL_catalogue_frontal_cortex eQTL	0.0383806	0.00992535	4647
METTL14 (F, Brain)	ENSG00000250950	eQTL_catalogue_frontal_cortex eQTL	0.0345608	0	3974
METTL14 (F, Brain)	SNHG8	eQTL_catalogue_frontal_cortex eQTL	0.0331351	0.00295783	4551
METTL14 (F, Brain)	ENSG00000286241	eQTL_catalogue_frontal_cortex eQTL	0.0148918	0	3540
METTL14 (F, Brain)	PDE5A	eQTL_catalogue_frontal_cortex eQTL	0.0109782	0.012515	3619
METTL14 (F, Brain)	MAD2L1	eQTL_catalogue_frontal_cortex eQTL	0.00192383	0	2229
METTL14 (F, Brain)	METTL14-DT	eQTL_catalogue_frontal_cortex eQTL	0.000107323	0.000125271	6017
METTL14 (F, Brain)	SNHG8	eQTL_catalogue_frontal_cortex sQTL	0.0376434	0.00446809	4551
METTL14 (F, Brain)	METTL14-DT	eQTL_catalogue_frontal_cortex sQTL	0.000358647	0.000410532	5985
METTL14 (F, Brain)	METTL14	eQTL_catalogue_hippocampus eQTL	0.0906969	0.0614043	5995
METTL14 (F, Brain)	ENSG00000250950	eQTL_catalogue_hippocampus eQTL	0.0862078	0	3957
METTL14 (F, Brain)	ENSG00000286269	eQTL_catalogue_hippocampus eQTL	0.0797209	0	2486
METTL14 (F, Brain)	USP53	eQTL_catalogue_hippocampus eQTL	0.0776294	0	4636
METTL14 (F, Brain)	SEC24D	eQTL_catalogue_hippocampus eQTL	0.076352	0	5587
METTL14 (F, Brain)	LINC01378	eQTL_catalogue_hippocampus eQTL	0.0751204	0	1961
METTL14 (F, Brain)	LINC02263	eQTL_catalogue_hippocampus eQTL	0.0660649	0	1853
METTL14 (F, Brain)	TRAM1L1	eQTL_catalogue_hippocampus eQTL	0.0624402	0	1034
METTL14 (F, Brain)	NDST3	eQTL_catalogue_hippocampus eQTL	0.05613	0	3720
METTL14 (F, Brain)	SNHG8	eQTL_catalogue_hippocampus eQTL	0.0556755	0.0202437	4537
METTL14 (F, Brain)	PRSS12	eQTL_catalogue_hippocampus eQTL	0.0533756	0	4897
METTL14 (F, Brain)	ENSG00000288921	eQTL_catalogue_hippocampus eQTL	0.0524634	0	2834
METTL14 (F, Brain)	SYNPO2	eQTL_catalogue_hippocampus eQTL	0.0520111	0	5539
METTL14 (F, Brain)	MYOZ2	eQTL_catalogue_hippocampus eQTL	0.0517433	0	4884
METTL14 (F, Brain)	C4orf3	eQTL_catalogue_hippocampus eQTL	0.0392275	0	4345
METTL14 (F, Brain)	PDE5A	eQTL_catalogue_hippocampus eQTL	0.0252888	0.0195598	3607
METTL14 (F, Brain)	ENSG00000286241	eQTL_catalogue_hippocampus eQTL	0.013999	0	3527
METTL14 (F, Brain)	MAD2L1-DT	eQTL_catalogue_hippocampus eQTL	0.00160488	0	2230
METTL14 (F, Brain)	MAD2L1	eQTL_catalogue_hippocampus eQTL	0.00142821	0	2232
METTL14 (F, Brain)	METTL14-DT	eQTL_catalogue_hippocampus eQTL	0.000331685	0.000126257	5995
METTL14 (F, Brain)	ENSG00000287845	eQTL_catalogue_hippocampus eQTL	4.53479e-05	0	47
METTL14 (F, Brain)	SNHG8	eQTL_catalogue_hippocampus sQTL	0.000138426	0.000172028	4537
METTL14 (F, Brain)	NDST3	eQTL_catalogue_hypothalamus eQTL	0.108184	0	3771
METTL14 (F, Brain)	TRAM1L1	eQTL_catalogue_hypothalamus eQTL	0.0986161	0	1054
METTL14 (F, Brain)	SEC24D	eQTL_catalogue_hypothalamus eQTL	0.0697056	0	5684
METTL14 (F, Brain)	METTL14	eQTL_catalogue_hypothalamus eQTL	0.0640579	0	6095
METTL14 (F, Brain)	PRSS12	eQTL_catalogue_hypothalamus eQTL	0.0597864	0	4979
METTL14 (F, Brain)	MYOZ2	eQTL_catalogue_hypothalamus eQTL	0.0581761	0	4965
METTL14 (F, Brain)	SNHG8	eQTL_catalogue_hypothalamus eQTL	0.0530317	0	4613
METTL14 (F, Brain)	USP53	eQTL_catalogue_hypothalamus eQTL	0.0492711	0	4714
METTL14 (F, Brain)	C4orf3	eQTL_catalogue_hypothalamus eQTL	0.0480555	0	4417
METTL14 (F, Brain)	SYNPO2	eQTL_catalogue_hypothalamus eQTL	0.0463202	0	5636
METTL14 (F, Brain)	ENSG00000250950	eQTL_catalogue_hypothalamus eQTL	0.0337711	0	4030
METTL14 (F, Brain)	PDE5A	eQTL_catalogue_hypothalamus eQTL	0.0185424	0	3678
METTL14 (F, Brain)	MAD2L1-DT	eQTL_catalogue_hypothalamus eQTL	0.00193613	0	2279
METTL14 (F, Brain)	MAD2L1	eQTL_catalogue_hypothalamus eQTL	0.00182221	0	2280
METTL14 (F, Brain)	METTL14-DT	eQTL_catalogue_hypothalamus eQTL	0.00029607	0.000124915	6095
METTL14 (F, Brain)	ENSG00000287845	eQTL_catalogue_hypothalamus eQTL	4.00961e-05	0	47
METTL14 (F, Brain)	METTL14-DT	eQTL_catalogue_hypothalamus sQTL	0.00712934	0.000296596	6064
METTL14 (F, Brain)	SNHG8	eQTL_catalogue_hypothalamus sQTL	0.000121656	0.000155239	4613
METTL14 (F, Brain)	SEC24D	eQTL_catalogue_kasela_tcells_cd4 eQTL	0.226715	0.0646154	5978
METTL14 (F, Brain)	SYNPO2	eQTL_catalogue_kasela_tcells_cd4 eQTL	0.0942963	0	5930
METTL14 (F, Brain)	SNHG8	eQTL_catalogue_kasela_tcells_cd4 eQTL	0.0777128	0	4810
METTL14 (F, Brain)	TRAM1L1	eQTL_catalogue_kasela_tcells_cd4 eQTL	0.0693788	0	1090
METTL14 (F, Brain)	NDST3	eQTL_catalogue_kasela_tcells_cd4 eQTL	0.0563946	0	4000
METTL14 (F, Brain)	MYOZ2	eQTL_catalogue_kasela_tcells_cd4 eQTL	0.0513379	0	5247
METTL14 (F, Brain)	PRSS12	eQTL_catalogue_kasela_tcells_cd4 eQTL	0.0497813	0	5194
METTL14 (F, Brain)	METTL14	eQTL_catalogue_kasela_tcells_cd4 eQTL	0.0427571	0	6411
METTL14 (F, Brain)	C4orf3	eQTL_catalogue_kasela_tcells_cd4 eQTL	0.0318457	0.0129074	4671
METTL14 (F, Brain)	FABP2	eQTL_catalogue_kasela_tcells_cd4 eQTL	0.0295578	0	4625
METTL14 (F, Brain)	PDE5A	eQTL_catalogue_kasela_tcells_cd4 eQTL	0.0183004	0	3844
METTL14 (F, Brain)	USP53	eQTL_catalogue_kasela_tcells_cd4 eQTL	0.00939108	0.000709	4984
METTL14 (F, Brain)	MAD2L1	eQTL_catalogue_kasela_tcells_cd4 eQTL	0.00235917	0	2363
METTL14 (F, Brain)	NDST3	eQTL_catalogue_kasela_tcells_cd8 eQTL	0.0668873	0	3989
METTL14 (F, Brain)	TRAM1L1	eQTL_catalogue_kasela_tcells_cd8 eQTL	0.059337	0	1084
METTL14 (F, Brain)	SEC24D	eQTL_catalogue_kasela_tcells_cd8 eQTL	0.058861	0	5984
METTL14 (F, Brain)	PRSS12	eQTL_catalogue_kasela_tcells_cd8 eQTL	0.0580292	0	5197
METTL14 (F, Brain)	METTL14	eQTL_catalogue_kasela_tcells_cd8 eQTL	0.0473305	0	6412
METTL14 (F, Brain)	SYNPO2	eQTL_catalogue_kasela_tcells_cd8 eQTL	0.0469943	0	5936
METTL14 (F, Brain)	SNHG8	eQTL_catalogue_kasela_tcells_cd8 eQTL	0.0462536	0	4815
METTL14 (F, Brain)	MYOZ2	eQTL_catalogue_kasela_tcells_cd8 eQTL	0.0441715	0	5254
METTL14 (F, Brain)	C4orf3	eQTL_catalogue_kasela_tcells_cd8 eQTL	0.0403803	0.0198821	4678
METTL14 (F, Brain)	USP53	eQTL_catalogue_kasela_tcells_cd8 eQTL	0.0358566	0	4991
METTL14 (F, Brain)	FABP2	eQTL_catalogue_kasela_tcells_cd8 eQTL	0.0340047	0	4632
METTL14 (F, Brain)	PDE5A	eQTL_catalogue_kasela_tcells_cd8 eQTL	0.0178446	0	3852
METTL14 (F, Brain)	MAD2L1	eQTL_catalogue_kasela_tcells_cd8 eQTL	0.00254169	0	2372
METTL14 (F, Brain)	METTL14	eQTL_catalogue_kidney eQTL	0.110976	0.0796595	5252
METTL14 (F, Brain)	SEC24D	eQTL_catalogue_kidney eQTL	0.0805829	0	4839
METTL14 (F, Brain)	NDST3	eQTL_catalogue_kidney eQTL	0.0725675	0	3409
METTL14 (F, Brain)	TRAM1L1	eQTL_catalogue_kidney eQTL	0.0641486	0	986
METTL14 (F, Brain)	MYOZ2	eQTL_catalogue_kidney eQTL	0.0611321	0	4175
METTL14 (F, Brain)	PRSS12	eQTL_catalogue_kidney eQTL	0.0608929	0	4373
METTL14 (F, Brain)	SNHG8	eQTL_catalogue_kidney eQTL	0.0600142	0	4062
METTL14 (F, Brain)	SYNPO2	eQTL_catalogue_kidney eQTL	0.0578869	0	4793
METTL14 (F, Brain)	USP53	eQTL_catalogue_kidney eQTL	0.0569282	0.0160966	3979
METTL14 (F, Brain)	METTL14-DT	eQTL_catalogue_kidney eQTL	0.0554653	0	5252
METTL14 (F, Brain)	C4orf3	eQTL_catalogue_kidney eQTL	0.0450887	0	3722
METTL14 (F, Brain)	ENSG00000250950	eQTL_catalogue_kidney eQTL	0.0380082	0	3358
METTL14 (F, Brain)	PDE5A	eQTL_catalogue_kidney eQTL	0.0175891	0.0125188	3038
METTL14 (F, Brain)	FABP2	eQTL_catalogue_kidney eQTL	0.00448879	0.00248849	3680
METTL14 (F, Brain)	MAD2L1	eQTL_catalogue_kidney eQTL	0.00097051	0	1785
METTL14 (F, Brain)	ENSG00000287845	eQTL_catalogue_kidney eQTL	2.5587e-05	0	42
METTL14 (F, Brain)	SNHG8	eQTL_catalogue_kidney sQTL	0.0523512	0.00262698	4062
METTL14 (F, Brain)	SYNPO2	eQTL_catalogue_lcl eQTL	0.096296	0	5248
METTL14 (F, Brain)	METTL14	eQTL_catalogue_lcl eQTL	0.064138	0	5668
METTL14 (F, Brain)	USP53	eQTL_catalogue_lcl eQTL	0.0559139	0	4359
METTL14 (F, Brain)	SEC24D	eQTL_catalogue_lcl eQTL	0.0534636	0	5294
METTL14 (F, Brain)	METTL14-DT	eQTL_catalogue_lcl eQTL	0.039774	0	5668
METTL14 (F, Brain)	C4orf3	eQTL_catalogue_lcl eQTL	0.0386031	0	4067
METTL14 (F, Brain)	SNHG8	eQTL_catalogue_lcl eQTL	0.0279239	0.00149655	4354
METTL14 (F, Brain)	ENSG00000250950	eQTL_catalogue_lcl eQTL	0.0268332	0.00979607	3714
METTL14 (F, Brain)	PDE5A	eQTL_catalogue_lcl eQTL	0.00459878	0.0118943	3374
METTL14 (F, Brain)	MAD2L1	eQTL_catalogue_lcl eQTL	0.00160899	0	2085
METTL14 (F, Brain)	MAD2L1	eQTL_catalogue_lcl sQTL	0.00163179	0	2096
METTL14 (F, Brain)	SNHG8	eQTL_catalogue_lcl sQTL	0.000129562	0.000160331	4354
METTL14 (F, Brain)	TRAM1L1	eQTL_catalogue_left_ventricle eQTL	0.114536	0.0428489	1084
METTL14 (F, Brain)	SEC24D	eQTL_catalogue_left_ventricle eQTL	0.0811951	0.0511931	5870
METTL14 (F, Brain)	METTL14	eQTL_catalogue_left_ventricle eQTL	0.0760525	0	6295
METTL14 (F, Brain)	ENSG00000250950	eQTL_catalogue_left_ventricle eQTL	0.0513139	0	4170
METTL14 (F, Brain)	SYNPO2	eQTL_catalogue_left_ventricle eQTL	0.0405924	0	5822
METTL14 (F, Brain)	USP53	eQTL_catalogue_left_ventricle eQTL	0.0301357	0.00732324	4875
METTL14 (F, Brain)	C4orf3	eQTL_catalogue_left_ventricle eQTL	0.0286691	0	4575
METTL14 (F, Brain)	PDE5A	eQTL_catalogue_left_ventricle eQTL	0.0150865	0	3800
METTL14 (F, Brain)	MYOZ2	eQTL_catalogue_left_ventricle eQTL	0.0107264	0.00196473	5132
METTL14 (F, Brain)	FABP2	eQTL_catalogue_left_ventricle eQTL	0.00148491	0.00367271	4529
METTL14 (F, Brain)	LINC02502	eQTL_catalogue_left_ventricle eQTL	0.00251757	0	2804
METTL14 (F, Brain)	MAD2L1	eQTL_catalogue_left_ventricle eQTL	0.00222547	0	2359
METTL14 (F, Brain)	MAD2L1-DT	eQTL_catalogue_left_ventricle eQTL	0.00219158	0	2357
METTL14 (F, Brain)	SNHG8	eQTL_catalogue_left_ventricle eQTL	0.000112335	0.000147787	4779
METTL14 (F, Brain)	FABP2	eQTL_catalogue_left_ventricle sQTL	0.00157795	0.00270059	4464
METTL14 (F, Brain)	SNHG8	eQTL_catalogue_left_ventricle sQTL	0.000141828	0.00017948	4779
METTL14 (F, Brain)	NDST3	eQTL_catalogue_liver eQTL	0.0841771	0	3801
METTL14 (F, Brain)	USP53	eQTL_catalogue_liver eQTL	0.0770664	0	4722
METTL14 (F, Brain)	SNHG8	eQTL_catalogue_liver eQTL	0.0734448	0.0395294	4640
METTL14 (F, Brain)	SEC24D	eQTL_catalogue_liver eQTL	0.0608654	0	5706
METTL14 (F, Brain)	C4orf3	eQTL_catalogue_liver eQTL	0.0589266	0	4424
METTL14 (F, Brain)	SYNPO2	eQTL_catalogue_liver eQTL	0.0549888	0.010125	5659
METTL14 (F, Brain)	ENSG00000250950	eQTL_catalogue_liver eQTL	0.0332769	0	4031
METTL14 (F, Brain)	PDE5A	eQTL_catalogue_liver eQTL	0.00676604	0.0142234	3676
METTL14 (F, Brain)	METTL14	eQTL_catalogue_liver eQTL	0.00278913	0.00042266	6119
METTL14 (F, Brain)	MAD2L1	eQTL_catalogue_liver eQTL	0.00179277	0	2275
METTL14 (F, Brain)	SNHG8	eQTL_catalogue_liver sQTL	0.0203243	0.00123962	4640
METTL14 (F, Brain)	PRSS12	eQTL_catalogue_lung eQTL	0.680373	0.620012	5224
METTL14 (F, Brain)	SEC24D	eQTL_catalogue_lung eQTL	0.118456	0	5948
METTL14 (F, Brain)	TRAM1L1	eQTL_catalogue_lung eQTL	0.040952	0	1090
METTL14 (F, Brain)	METTL14	eQTL_catalogue_lung eQTL	0.0311725	0	6369
METTL14 (F, Brain)	MYOZ2	eQTL_catalogue_lung eQTL	0.0305047	0	5200
METTL14 (F, Brain)	SNHG8	eQTL_catalogue_lung eQTL	0.0292516	0.000540798	4849
METTL14 (F, Brain)	SYNPO2	eQTL_catalogue_lung eQTL	0.0286206	0.0114449	5900
METTL14 (F, Brain)	PDE5A	eQTL_catalogue_lung eQTL	0.0145352	0	3838
METTL14 (F, Brain)	C4orf3	eQTL_catalogue_lung eQTL	0.00299182	0.0051016	4631
METTL14 (F, Brain)	ENSG00000250950	eQTL_catalogue_lung eQTL	0.00274017	0.004877	4213
METTL14 (F, Brain)	MAD2L1	eQTL_catalogue_lung eQTL	0.00213661	0	2371
METTL14 (F, Brain)	USP53	eQTL_catalogue_lung eQTL	0.000330462	0.000447712	4937
METTL14 (F, Brain)	USP53	eQTL_catalogue_lung sQTL	0.000747544	0.000807571	4879
METTL14 (F, Brain)	SNHG8	eQTL_catalogue_lung sQTL	0.000137038	0.000175139	4849
METTL14 (F, Brain)	METTL14	eQTL_catalogue_muscle eQTL	0.109595	0.0608643	6390
METTL14 (F, Brain)	SEC24D	eQTL_catalogue_muscle eQTL	0.0729113	0.0201717	5964
METTL14 (F, Brain)	SYNPO2	eQTL_catalogue_muscle eQTL	0.0520472	0.0164607	5916
METTL14 (F, Brain)	USP53	eQTL_catalogue_muscle eQTL	0.0424625	0	4939
METTL14 (F, Brain)	TRAM1L1	eQTL_catalogue_muscle eQTL	0.0414873	0	1109
METTL14 (F, Brain)	PDE5A	eQTL_catalogue_muscle eQTL	0.0126591	0.0112301	3843
METTL14 (F, Brain)	C4orf3	eQTL_catalogue_muscle eQTL	0.00253488	0.00424521	4630
METTL14 (F, Brain)	LINC02502	eQTL_catalogue_muscle eQTL	0.00296886	0	2824
METTL14 (F, Brain)	MAD2L1	eQTL_catalogue_muscle eQTL	0.00229887	0	2377
METTL14 (F, Brain)	MYOZ2	eQTL_catalogue_muscle eQTL	0.000261898	0.000260521	5202
METTL14 (F, Brain)	SNHG8	eQTL_catalogue_muscle eQTL	0.000142	0.00017806	4864
METTL14 (F, Brain)	USP53	eQTL_catalogue_muscle sQTL	0.000842022	0.000810578	4880
METTL14 (F, Brain)	SNHG8	eQTL_catalogue_muscle sQTL	0.000138803	0.000177265	4864
METTL14 (F, Brain)	SEC24D	eQTL_catalogue_nedelec_lysteria eQTL	0.0804922	0	4909
METTL14 (F, Brain)	SNHG8	eQTL_catalogue_nedelec_lysteria eQTL	0.0569461	0.0226835	3639
METTL14 (F, Brain)	USP53	eQTL_catalogue_nedelec_lysteria eQTL	0.0537761	0	4289
METTL14 (F, Brain)	METTL14	eQTL_catalogue_nedelec_lysteria eQTL	0.0508565	0.013181	5152
METTL14 (F, Brain)	C4orf3	eQTL_catalogue_nedelec_lysteria eQTL	0.0362464	0.0133618	4053
METTL14 (F, Brain)	SYNPO2	eQTL_catalogue_nedelec_lysteria eQTL	0.0020668	0.000247453	4865
METTL14 (F, Brain)	MAD2L1	eQTL_catalogue_nedelec_lysteria eQTL	0.00142299	0	2175
METTL14 (F, Brain)	SNHG8	eQTL_catalogue_nedelec_lysteria sQTL	0.000182618	0.000252522	3639
METTL14 (F, Brain)	C4orf3	eQTL_catalogue_nedelec_naive eQTL	0.0618481	0	4048
METTL14 (F, Brain)	METTL14	eQTL_catalogue_nedelec_naive eQTL	0.0599927	0	5140
METTL14 (F, Brain)	SEC24D	eQTL_catalogue_nedelec_naive eQTL	0.0572183	0	4897
METTL14 (F, Brain)	USP53	eQTL_catalogue_nedelec_naive eQTL	0.032824	0.000700732	4283
METTL14 (F, Brain)	SNHG8	eQTL_catalogue_nedelec_naive eQTL	0.00763	0.00178674	3620
METTL14 (F, Brain)	MAD2L1	eQTL_catalogue_nedelec_naive eQTL	0.00148709	0	2190
METTL14 (F, Brain)	SNHG8	eQTL_catalogue_nedelec_naive sQTL	0.000176203	0.000246029	3620
METTL14 (F, Brain)	SEC24D	eQTL_catalogue_nedelec_salmonella eQTL	0.0757481	0	5064
METTL14 (F, Brain)	METTL14	eQTL_catalogue_nedelec_salmonella eQTL	0.0701903	0	5308
METTL14 (F, Brain)	USP53	eQTL_catalogue_nedelec_salmonella eQTL	0.0551997	0	4414
METTL14 (F, Brain)	C4orf3	eQTL_catalogue_nedelec_salmonella eQTL	0.0456547	0	4167
METTL14 (F, Brain)	SYNPO2	eQTL_catalogue_nedelec_salmonella eQTL	0.0191031	0.000340404	5020
METTL14 (F, Brain)	MAD2L1	eQTL_catalogue_nedelec_salmonella eQTL	0.00154437	0	2216
METTL14 (F, Brain)	SNHG8	eQTL_catalogue_nedelec_salmonella eQTL	0.000208392	0.000252124	3767
METTL14 (F, Brain)	SNHG8	eQTL_catalogue_nedelec_salmonella sQTL	0.000183447	0.000249671	3767
METTL14 (F, Brain)	METTL14	eQTL_catalogue_nucleus_accumbens eQTL	0.108486	0	6086
METTL14 (F, Brain)	LINC01378	eQTL_catalogue_nucleus_accumbens eQTL	0.0798275	0	1987
METTL14 (F, Brain)	TRAM1L1	eQTL_catalogue_nucleus_accumbens eQTL	0.0561732	0	1045
METTL14 (F, Brain)	SEC24D	eQTL_catalogue_nucleus_accumbens eQTL	0.0515509	0	5673
METTL14 (F, Brain)	NDST3	eQTL_catalogue_nucleus_accumbens eQTL	0.0510486	0.0156828	3773
METTL14 (F, Brain)	SYNPO2	eQTL_catalogue_nucleus_accumbens eQTL	0.0510155	0	5625
METTL14 (F, Brain)	MYOZ2	eQTL_catalogue_nucleus_accumbens eQTL	0.0493133	0	4963
METTL14 (F, Brain)	SNHG8	eQTL_catalogue_nucleus_accumbens eQTL	0.0467181	0	4606
METTL14 (F, Brain)	PRSS12	eQTL_catalogue_nucleus_accumbens eQTL	0.0438944	0.0111257	4968
METTL14 (F, Brain)	C4orf3	eQTL_catalogue_nucleus_accumbens eQTL	0.0402201	0	4416
METTL14 (F, Brain)	USP53	eQTL_catalogue_nucleus_accumbens eQTL	0.0355791	0	4710
METTL14 (F, Brain)	ENSG00000250950	eQTL_catalogue_nucleus_accumbens eQTL	0.0290226	0	4023
METTL14 (F, Brain)	PDE5A	eQTL_catalogue_nucleus_accumbens eQTL	0.00564949	0.0140607	3668
METTL14 (F, Brain)	ENSG00000286241	eQTL_catalogue_nucleus_accumbens eQTL	0.0139381	0	3584
METTL14 (F, Brain)	MAD2L1-DT	eQTL_catalogue_nucleus_accumbens eQTL	0.00198537	0	2270
METTL14 (F, Brain)	MAD2L1	eQTL_catalogue_nucleus_accumbens eQTL	0.00191355	0	2272
METTL14 (F, Brain)	METTL14-DT	eQTL_catalogue_nucleus_accumbens eQTL	0.000107066	0.000125452	6086
METTL14 (F, Brain)	ENSG00000287845	eQTL_catalogue_nucleus_accumbens eQTL	3.41049e-05	0	49
METTL14 (F, Brain)	METTL14-DT	eQTL_catalogue_nucleus_accumbens sQTL	0.00036828	0.000421328	6054
METTL14 (F, Brain)	SNHG8	eQTL_catalogue_nucleus_accumbens sQTL	0.00013704	0.000166401	4606
METTL14 (F, Brain)	TRAM1L1	eQTL_catalogue_ovary eQTL	0.16372	0	1057
METTL14 (F, Brain)	SNHG8	eQTL_catalogue_ovary eQTL	0.118885	0	4597
METTL14 (F, Brain)	C4orf3	eQTL_catalogue_ovary eQTL	0.070456	0	4412
METTL14 (F, Brain)	METTL14-DT	eQTL_catalogue_ovary eQTL	0.0640483	0.0257106	6069
METTL14 (F, Brain)	SEC24D	eQTL_catalogue_ovary eQTL	0.0618698	0	5652
METTL14 (F, Brain)	MYOZ2	eQTL_catalogue_ovary eQTL	0.0615506	0	4933
METTL14 (F, Brain)	PRSS12	eQTL_catalogue_ovary eQTL	0.0531837	0	4957
METTL14 (F, Brain)	USP53	eQTL_catalogue_ovary eQTL	0.0511023	0	4692
METTL14 (F, Brain)	METTL14	eQTL_catalogue_ovary eQTL	0.0501068	0	6069
METTL14 (F, Brain)	SYNPO2	eQTL_catalogue_ovary eQTL	0.0484521	0	5604
METTL14 (F, Brain)	ENSG00000250950	eQTL_catalogue_ovary eQTL	0.0361813	0	4027
METTL14 (F, Brain)	PDE5A	eQTL_catalogue_ovary eQTL	0.00697612	0.012824	3673
METTL14 (F, Brain)	MAD2L1	eQTL_catalogue_ovary eQTL	0.00205988	0	2284
METTL14 (F, Brain)	ENSG00000249409	eQTL_catalogue_ovary eQTL	0.000184906	0	180
METTL14 (F, Brain)	SNHG8	eQTL_catalogue_ovary sQTL	0.000242079	0.0001591	4597
METTL14 (F, Brain)	PRSS12	eQTL_catalogue_pancreas eQTL	0.100901	0	5157
METTL14 (F, Brain)	USP53	eQTL_catalogue_pancreas eQTL	0.0985022	0.0469729	4889
METTL14 (F, Brain)	METTL14	eQTL_catalogue_pancreas eQTL	0.0949066	0.0626929	6299
METTL14 (F, Brain)	TRAM1L1	eQTL_catalogue_pancreas eQTL	0.0614223	0	1069
METTL14 (F, Brain)	SEC24D	eQTL_catalogue_pancreas eQTL	0.0559295	0	5886
METTL14 (F, Brain)	SYNPO2	eQTL_catalogue_pancreas eQTL	0.0528113	0	5838
METTL14 (F, Brain)	SNHG8	eQTL_catalogue_pancreas eQTL	0.0350212	0.00868086	4788
METTL14 (F, Brain)	C4orf3	eQTL_catalogue_pancreas eQTL	0.0336513	0.0100771	4579
METTL14 (F, Brain)	PDE5A	eQTL_catalogue_pancreas eQTL	0.0186028	0	3798
METTL14 (F, Brain)	ENSG00000250950	eQTL_catalogue_pancreas eQTL	0.0181899	0.00585335	4165
METTL14 (F, Brain)	USP53	eQTL_catalogue_pancreas sQTL	0.00248821	0.000797142	4830
METTL14 (F, Brain)	SNHG8	eQTL_catalogue_pancreas sQTL	0.000143156	0.000179923	4788
METTL14 (F, Brain)	METTL14	eQTL_catalogue_pituitary eQTL	0.215624	0	6237
METTL14 (F, Brain)	MYOZ2	eQTL_catalogue_pituitary eQTL	0.0954377	0.0363497	5084
METTL14 (F, Brain)	NDST3	eQTL_catalogue_pituitary eQTL	0.0692117	0	3882
METTL14 (F, Brain)	TRAM1L1	eQTL_catalogue_pituitary eQTL	0.0553144	0	1076
METTL14 (F, Brain)	USP53	eQTL_catalogue_pituitary eQTL	0.0549017	0	4831
METTL14 (F, Brain)	PRSS12	eQTL_catalogue_pituitary eQTL	0.0478681	0	5099
METTL14 (F, Brain)	SEC24D	eQTL_catalogue_pituitary eQTL	0.0460976	0	5817
METTL14 (F, Brain)	SYNPO2	eQTL_catalogue_pituitary eQTL	0.0438298	0.0151713	5769
METTL14 (F, Brain)	C4orf3	eQTL_catalogue_pituitary eQTL	0.0368492	0	4532
METTL14 (F, Brain)	SNHG8	eQTL_catalogue_pituitary eQTL	0.0185192	0.00580584	4730
METTL14 (F, Brain)	PDE5A	eQTL_catalogue_pituitary eQTL	0.00779876	0.0122768	3753
METTL14 (F, Brain)	ENSG00000250950	eQTL_catalogue_pituitary eQTL	0.0112832	0.0076361	4122
METTL14 (F, Brain)	MAD2L1	eQTL_catalogue_pituitary eQTL	0.00213337	0	2311
METTL14 (F, Brain)	MAD2L1-DT	eQTL_catalogue_pituitary eQTL	0.00197802	0	2310
METTL14 (F, Brain)	ENSG00000249409	eQTL_catalogue_pituitary eQTL	0.000193875	0	184
METTL14 (F, Brain)	METTL14-DT	eQTL_catalogue_pituitary eQTL	0.000106827	0.000125279	6237
METTL14 (F, Brain)	ENSG00000287845	eQTL_catalogue_pituitary eQTL	3.58433e-05	0	50
METTL14 (F, Brain)	METTL14-DT	eQTL_catalogue_pituitary sQTL	0.000249942	0.000266831	6205
METTL14 (F, Brain)	SNHG8	eQTL_catalogue_pituitary sQTL	0.000118364	0.000143473	4730
METTL14 (F, Brain)	ENSG00000250950	eQTL_catalogue_prostate eQTL	0.0846603	0	4128
METTL14 (F, Brain)	SEC24D	eQTL_catalogue_prostate eQTL	0.0832579	0	5821
METTL14 (F, Brain)	PRSS12	eQTL_catalogue_prostate eQTL	0.0820475	0	5114
METTL14 (F, Brain)	MYOZ2	eQTL_catalogue_prostate eQTL	0.0625597	0	5078
METTL14 (F, Brain)	TRAM1L1	eQTL_catalogue_prostate eQTL	0.0581083	0	1088
METTL14 (F, Brain)	METTL14	eQTL_catalogue_prostate eQTL	0.0531002	0	6246
METTL14 (F, Brain)	SYNPO2	eQTL_catalogue_prostate eQTL	0.0486335	0	5773
METTL14 (F, Brain)	USP53	eQTL_catalogue_prostate eQTL	0.0398751	0.0122694	4822
METTL14 (F, Brain)	PDE5A	eQTL_catalogue_prostate eQTL	0.0162903	0	3764
METTL14 (F, Brain)	ENSG00000286241	eQTL_catalogue_prostate eQTL	0.0151751	0	3674
METTL14 (F, Brain)	C4orf3	eQTL_catalogue_prostate eQTL	0.0104707	0.00422918	4522
METTL14 (F, Brain)	LINC02502	eQTL_catalogue_prostate eQTL	0.00248547	0	2774
METTL14 (F, Brain)	MAD2L1	eQTL_catalogue_prostate eQTL	0.00197986	0	2332
METTL14 (F, Brain)	SNHG8	eQTL_catalogue_prostate eQTL	0.000701703	0.000153494	4747
METTL14 (F, Brain)	METTL14-DT	eQTL_catalogue_prostate eQTL	0.000110358	0.000125001	6246
METTL14 (F, Brain)	SNHG8	eQTL_catalogue_prostate sQTL	0.000143983	0.000180922	4747
METTL14 (F, Brain)	TRAM1L1	eQTL_catalogue_putamen eQTL	0.0907229	0	1052
METTL14 (F, Brain)	MYOZ2	eQTL_catalogue_putamen eQTL	0.0682424	0	4956
METTL14 (F, Brain)	LINC01378	eQTL_catalogue_putamen eQTL	0.0668823	0	2000
METTL14 (F, Brain)	SYNPO2	eQTL_catalogue_putamen eQTL	0.0549829	0	5624
METTL14 (F, Brain)	SNHG8	eQTL_catalogue_putamen eQTL	0.0548837	0	4609
METTL14 (F, Brain)	NDST3	eQTL_catalogue_putamen eQTL	0.0541446	0	3777
METTL14 (F, Brain)	SEC24D	eQTL_catalogue_putamen eQTL	0.0535125	0	5672
METTL14 (F, Brain)	USP53	eQTL_catalogue_putamen eQTL	0.0505817	0	4705
METTL14 (F, Brain)	METTL14	eQTL_catalogue_putamen eQTL	0.0467868	0	6087
METTL14 (F, Brain)	C4orf3	eQTL_catalogue_putamen eQTL	0.0447536	0	4405
METTL14 (F, Brain)	ENSG00000250950	eQTL_catalogue_putamen eQTL	0.0367917	0	4010
METTL14 (F, Brain)	ENSG00000286241	eQTL_catalogue_putamen eQTL	0.0154679	0	3574
METTL14 (F, Brain)	PDE5A	eQTL_catalogue_putamen eQTL	0.00762023	0.0126296	3658
METTL14 (F, Brain)	MAD2L1-DT	eQTL_catalogue_putamen eQTL	0.00249085	0	2265
METTL14 (F, Brain)	MAD2L1	eQTL_catalogue_putamen eQTL	0.00197058	0	2267
METTL14 (F, Brain)	METTL14-DT	eQTL_catalogue_putamen eQTL	0.000858842	0.000128005	6087
METTL14 (F, Brain)	SNHG8	eQTL_catalogue_putamen sQTL	0.0502397	0.0172654	4609
METTL14 (F, Brain)	METTL14-DT	eQTL_catalogue_putamen sQTL	0.00406728	0.000418491	6054
METTL14 (F, Brain)	SYNPO2	eQTL_catalogue_quach_IAV eQTL	0.0912146	0.00143756	4572
METTL14 (F, Brain)	SEC24D	eQTL_catalogue_quach_IAV eQTL	0.0869009	0	4617
METTL14 (F, Brain)	METTL14	eQTL_catalogue_quach_IAV eQTL	0.0529841	0	4838
METTL14 (F, Brain)	C4orf3	eQTL_catalogue_quach_IAV eQTL	0.0419125	0	3795
METTL14 (F, Brain)	USP53	eQTL_catalogue_quach_IAV eQTL	0.00109212	0.00375063	4032
METTL14 (F, Brain)	SNHG8	eQTL_catalogue_quach_IAV eQTL	0.00137352	0.000270767	3351
METTL14 (F, Brain)	SNHG8	eQTL_catalogue_quach_IAV sQTL	0.091196	0.0304121	3351
METTL14 (F, Brain)	SEC24D	eQTL_catalogue_quach_IAV sQTL	0.000158858	0.000221709	4811
METTL14 (F, Brain)	METTL14	eQTL_catalogue_quach_LPS eQTL	0.0883503	0	4860
METTL14 (F, Brain)	SEC24D	eQTL_catalogue_quach_LPS eQTL	0.0639507	0	4639
METTL14 (F, Brain)	SNHG8	eQTL_catalogue_quach_LPS eQTL	0.0158793	0.000492036	3373
METTL14 (F, Brain)	C4orf3	eQTL_catalogue_quach_LPS eQTL	0.00916175	0.00216065	3823
METTL14 (F, Brain)	USP53	eQTL_catalogue_quach_LPS eQTL	0.00094642	0.000480309	4059
METTL14 (F, Brain)	SYNPO2	eQTL_catalogue_quach_LPS eQTL	0.000346275	0.000245655	4595
METTL14 (F, Brain)	SEC24D	eQTL_catalogue_quach_LPS sQTL	0.0606485	0.0161834	4831
METTL14 (F, Brain)	SNHG8	eQTL_catalogue_quach_LPS sQTL	0.000176763	0.000249124	3373
METTL14 (F, Brain)	SEC24D	eQTL_catalogue_quach_Pam3CSK4 eQTL	0.106495	0.0893476	4416
METTL14 (F, Brain)	METTL14	eQTL_catalogue_quach_Pam3CSK4 eQTL	0.0855804	0	4638
METTL14 (F, Brain)	C4orf3	eQTL_catalogue_quach_Pam3CSK4 eQTL	0.0369171	0.00421218	3592
METTL14 (F, Brain)	SYNPO2	eQTL_catalogue_quach_Pam3CSK4 eQTL	0.00361713	0.000477119	4371
METTL14 (F, Brain)	MAD2L1	eQTL_catalogue_quach_Pam3CSK4 eQTL	0.00156922	0	1936
METTL14 (F, Brain)	USP53	eQTL_catalogue_quach_Pam3CSK4 eQTL	0.000330733	0.00136722	3826
METTL14 (F, Brain)	SNHG8	eQTL_catalogue_quach_Pam3CSK4 eQTL	0.000620033	0.000584696	3288
METTL14 (F, Brain)	SNHG8	eQTL_catalogue_quach_Pam3CSK4 sQTL	0.000163793	0.000232342	3288
METTL14 (F, Brain)	SEC24D	eQTL_catalogue_quach_R848 eQTL	0.0774022	0	4363
METTL14 (F, Brain)	METTL14	eQTL_catalogue_quach_R848 eQTL	0.0720223	0.0399723	4582
METTL14 (F, Brain)	SNHG8	eQTL_catalogue_quach_R848 eQTL	0.0527245	0.00575872	3249
METTL14 (F, Brain)	C4orf3	eQTL_catalogue_quach_R848 eQTL	0.039647	0.00963621	3580
METTL14 (F, Brain)	USP53	eQTL_catalogue_quach_R848 eQTL	0.0174196	0.000480326	3798
METTL14 (F, Brain)	MAD2L1	eQTL_catalogue_quach_R848 eQTL	0.00131486	0	1925
METTL14 (F, Brain)	SYNPO2	eQTL_catalogue_quach_R848 eQTL	0.000396363	0.000245608	4318
METTL14 (F, Brain)	SNHG8	eQTL_catalogue_quach_R848 sQTL	0.00113167	0.000726376	3249
METTL14 (F, Brain)	SEC24D	eQTL_catalogue_quach_naive eQTL	0.357539	0.279548	4618
METTL14 (F, Brain)	METTL14	eQTL_catalogue_quach_naive eQTL	0.0900579	0	4839
METTL14 (F, Brain)	C4orf3	eQTL_catalogue_quach_naive eQTL	0.0480629	0	3790
METTL14 (F, Brain)	USP53	eQTL_catalogue_quach_naive eQTL	0.000733744	0.000554548	4028
METTL14 (F, Brain)	SNHG8	eQTL_catalogue_quach_naive eQTL	0.000478862	0.000536624	3354
METTL14 (F, Brain)	SYNPO2	eQTL_catalogue_quach_naive eQTL	0.000191447	0.00024552	4573
METTL14 (F, Brain)	SEC24D	eQTL_catalogue_quach_naive sQTL	0.0219824	0.000335558	4812
METTL14 (F, Brain)	SNHG8	eQTL_catalogue_quach_naive sQTL	0.000164977	0.000229808	3354
METTL14 (F, Brain)	TRAM1L1	eQTL_catalogue_salivary_gland eQTL	0.114047	0	912
METTL14 (F, Brain)	MYOZ2	eQTL_catalogue_salivary_gland eQTL	0.0777334	0	4844
METTL14 (F, Brain)	PRSS12	eQTL_catalogue_salivary_gland eQTL	0.0710367	0.0379439	4751
METTL14 (F, Brain)	SEC24D	eQTL_catalogue_salivary_gland eQTL	0.0666151	0	5540
METTL14 (F, Brain)	SYNPO2	eQTL_catalogue_salivary_gland eQTL	0.0648354	0	5495
METTL14 (F, Brain)	METTL14	eQTL_catalogue_salivary_gland eQTL	0.0538142	0	5836
METTL14 (F, Brain)	USP53	eQTL_catalogue_salivary_gland eQTL	0.0504376	0	4598
METTL14 (F, Brain)	C4orf3	eQTL_catalogue_salivary_gland eQTL	0.0420167	0	4305
METTL14 (F, Brain)	PDE5A	eQTL_catalogue_salivary_gland eQTL	0.017554	0	3583
METTL14 (F, Brain)	ENSG00000250950	eQTL_catalogue_salivary_gland eQTL	0.0156637	0.00624212	3925
METTL14 (F, Brain)	SNHG8	eQTL_catalogue_salivary_gland eQTL	0.00374561	0.000190161	4395
METTL14 (F, Brain)	MAD2L1	eQTL_catalogue_salivary_gland eQTL	0.00183281	0	2236
METTL14 (F, Brain)	SNHG8	eQTL_catalogue_salivary_gland sQTL	0.000135238	0.000163808	4395
METTL14 (F, Brain)	SEC24D	eQTL_catalogue_sigmoid_colon eQTL	0.118506	0.0537759	5912
METTL14 (F, Brain)	C4orf3	eQTL_catalogue_sigmoid_colon eQTL	0.0664421	0	4604
METTL14 (F, Brain)	USP53	eQTL_catalogue_sigmoid_colon eQTL	0.0562718	0	4906
METTL14 (F, Brain)	TRAM1L1	eQTL_catalogue_sigmoid_colon eQTL	0.0551856	0	1094
METTL14 (F, Brain)	PRSS12	eQTL_catalogue_sigmoid_colon eQTL	0.0522006	0	5187
METTL14 (F, Brain)	SYNPO2	eQTL_catalogue_sigmoid_colon eQTL	0.0449092	0	5864
METTL14 (F, Brain)	MYOZ2	eQTL_catalogue_sigmoid_colon eQTL	0.0363391	0.00295439	5167
METTL14 (F, Brain)	FABP2	eQTL_catalogue_sigmoid_colon eQTL	0.0306018	0	4557
METTL14 (F, Brain)	METTL14	eQTL_catalogue_sigmoid_colon eQTL	0.0263633	0.00455122	6339
METTL14 (F, Brain)	ENSG00000250950	eQTL_catalogue_sigmoid_colon eQTL	0.0228423	0	4195
METTL14 (F, Brain)	PDE5A	eQTL_catalogue_sigmoid_colon eQTL	0.0104923	0.0106163	3827
METTL14 (F, Brain)	SNHG8	eQTL_catalogue_sigmoid_colon eQTL	0.00404264	0.000684715	4813
METTL14 (F, Brain)	LINC02502	eQTL_catalogue_sigmoid_colon eQTL	0.00255912	0	2827
METTL14 (F, Brain)	ENSG00000253825	eQTL_catalogue_sigmoid_colon eQTL	0.0023506	0	2472
METTL14 (F, Brain)	MAD2L1	eQTL_catalogue_sigmoid_colon eQTL	0.00210568	0	2385
METTL14 (F, Brain)	SNHG8	eQTL_catalogue_sigmoid_colon sQTL	0.000137425	0.000173361	4813
METTL14 (F, Brain)	PRSS12	eQTL_catalogue_skin_exposed eQTL	0.57492	0.472375	5229
METTL14 (F, Brain)	SEC24D	eQTL_catalogue_skin_exposed eQTL	0.0696836	0	5952
METTL14 (F, Brain)	METTL14	eQTL_catalogue_skin_exposed eQTL	0.0573445	0	6378
METTL14 (F, Brain)	SYNPO2	eQTL_catalogue_skin_exposed eQTL	0.0481801	0.0212092	5904
METTL14 (F, Brain)	MYOZ2	eQTL_catalogue_skin_exposed eQTL	0.0438817	0	5192
METTL14 (F, Brain)	TRAM1L1	eQTL_catalogue_skin_exposed eQTL	0.0405529	0	1107
METTL14 (F, Brain)	C4orf3	eQTL_catalogue_skin_exposed eQTL	0.0311837	0	4622
METTL14 (F, Brain)	ENSG00000250950	eQTL_catalogue_skin_exposed eQTL	0.028019	0	4207
METTL14 (F, Brain)	PDE5A	eQTL_catalogue_skin_exposed eQTL	0.0149399	0	3830
METTL14 (F, Brain)	USP53	eQTL_catalogue_skin_exposed eQTL	0.00318301	0.0011967	4931
METTL14 (F, Brain)	MAD2L1	eQTL_catalogue_skin_exposed eQTL	0.00255432	0	2362
METTL14 (F, Brain)	SNHG8	eQTL_catalogue_skin_exposed eQTL	0.00010914	0.000141175	4854
METTL14 (F, Brain)	USP53	eQTL_catalogue_skin_exposed sQTL	0.000626765	0.00073646	4872
METTL14 (F, Brain)	SNHG8	eQTL_catalogue_skin_exposed sQTL	0.000136586	0.000176058	4854
METTL14 (F, Brain)	PRSS12	eQTL_catalogue_skin_non_exposed eQTL	0.170736	0	5246
METTL14 (F, Brain)	MYOZ2	eQTL_catalogue_skin_non_exposed eQTL	0.166482	0	5205
METTL14 (F, Brain)	METTL14	eQTL_catalogue_skin_non_exposed eQTL	0.0559096	0	6396
METTL14 (F, Brain)	TRAM1L1	eQTL_catalogue_skin_non_exposed eQTL	0.0509125	0	1112
METTL14 (F, Brain)	SEC24D	eQTL_catalogue_skin_non_exposed eQTL	0.05059	0	5969
METTL14 (F, Brain)	SYNPO2	eQTL_catalogue_skin_non_exposed eQTL	0.0491154	0	5921
METTL14 (F, Brain)	USP53	eQTL_catalogue_skin_non_exposed eQTL	0.033059	0.0114805	4942
METTL14 (F, Brain)	PDE5A	eQTL_catalogue_skin_non_exposed eQTL	0.0242891	0	3848
METTL14 (F, Brain)	C4orf3	eQTL_catalogue_skin_non_exposed eQTL	0.0119845	0.011118	4633
METTL14 (F, Brain)	ENSG00000250950	eQTL_catalogue_skin_non_exposed eQTL	0.0110991	0.00668989	4215
METTL14 (F, Brain)	MAD2L1	eQTL_catalogue_skin_non_exposed eQTL	0.00195592	0	2386
METTL14 (F, Brain)	SNHG8	eQTL_catalogue_skin_non_exposed eQTL	0.000115609	0.000143078	4869
METTL14 (F, Brain)	USP53	eQTL_catalogue_skin_non_exposed sQTL	0.00160859	0.000726827	4883
METTL14 (F, Brain)	SNHG8	eQTL_catalogue_skin_non_exposed sQTL	0.000133228	0.000167182	4869
METTL14 (F, Brain)	C4orf3	eQTL_catalogue_small_intestine eQTL	0.102546	0	4392
METTL14 (F, Brain)	MYOZ2	eQTL_catalogue_small_intestine eQTL	0.0639187	0	4946
METTL14 (F, Brain)	PRSS12	eQTL_catalogue_small_intestine eQTL	0.0629112	0	4956
METTL14 (F, Brain)	TRAM1L1	eQTL_catalogue_small_intestine eQTL	0.0625941	0	1030
METTL14 (F, Brain)	SYNPO2	eQTL_catalogue_small_intestine eQTL	0.0510577	0.0185311	5601
METTL14 (F, Brain)	METTL14	eQTL_catalogue_small_intestine eQTL	0.0509304	0	6053
METTL14 (F, Brain)	SEC24D	eQTL_catalogue_small_intestine eQTL	0.0500456	0	5648
METTL14 (F, Brain)	USP53	eQTL_catalogue_small_intestine eQTL	0.0469703	0.00569412	4691
METTL14 (F, Brain)	SNHG8	eQTL_catalogue_small_intestine eQTL	0.0374129	0.00638272	4598
METTL14 (F, Brain)	ENSG00000250950	eQTL_catalogue_small_intestine eQTL	0.0337697	0	4010
METTL14 (F, Brain)	PDE5A	eQTL_catalogue_small_intestine eQTL	0.0180354	0	3657
METTL14 (F, Brain)	FABP2	eQTL_catalogue_small_intestine eQTL	0.00347875	0.00472117	4345
METTL14 (F, Brain)	MAD2L1	eQTL_catalogue_small_intestine eQTL	0.00179973	0	2279
METTL14 (F, Brain)	SNHG8	eQTL_catalogue_small_intestine sQTL	0.000138709	0.000173242	4598
METTL14 (F, Brain)	METTL14	eQTL_catalogue_spinal_cord eQTL	0.0992769	0	5932
METTL14 (F, Brain)	METTL14-DT	eQTL_catalogue_spinal_cord eQTL	0.0954757	0	5932
METTL14 (F, Brain)	TRAM1L1	eQTL_catalogue_spinal_cord eQTL	0.0705805	0	1037
METTL14 (F, Brain)	SYNPO2	eQTL_catalogue_spinal_cord eQTL	0.0666352	0.0216679	5470
METTL14 (F, Brain)	MYOZ2	eQTL_catalogue_spinal_cord eQTL	0.0591004	0	4814
METTL14 (F, Brain)	SEC24D	eQTL_catalogue_spinal_cord eQTL	0.0578362	0	5518
METTL14 (F, Brain)	NDST3	eQTL_catalogue_spinal_cord eQTL	0.057723	0	3713
METTL14 (F, Brain)	SNHG8	eQTL_catalogue_spinal_cord eQTL	0.0442457	0.0108476	4500
METTL14 (F, Brain)	C4orf3	eQTL_catalogue_spinal_cord eQTL	0.0424992	0	4269
METTL14 (F, Brain)	USP53	eQTL_catalogue_spinal_cord eQTL	0.0366965	0.00577356	4564
METTL14 (F, Brain)	ENSG00000250950	eQTL_catalogue_spinal_cord eQTL	0.0348825	0	3895
METTL14 (F, Brain)	PDE5A	eQTL_catalogue_spinal_cord eQTL	0.01548	0.0125254	3549
METTL14 (F, Brain)	MAD2L1-DT	eQTL_catalogue_spinal_cord eQTL	0.00196068	0	2170
METTL14 (F, Brain)	MAD2L1	eQTL_catalogue_spinal_cord eQTL	0.0015512	0	2172
METTL14 (F, Brain)	ENSG00000287845	eQTL_catalogue_spinal_cord eQTL	3.25088e-05	0	46
METTL14 (F, Brain)	SNHG8	eQTL_catalogue_spinal_cord sQTL	0.000129062	0.000161769	4500
METTL14 (F, Brain)	SYNPO2	eQTL_catalogue_spleen eQTL	0.0712418	0	5714
METTL14 (F, Brain)	ENSG00000288921	eQTL_catalogue_spleen eQTL	0.0552966	0.0223757	2922
METTL14 (F, Brain)	NDST3	eQTL_catalogue_spleen eQTL	0.0521387	0	3823
METTL14 (F, Brain)	TRAM1L1	eQTL_catalogue_spleen eQTL	0.0516146	0	1053
METTL14 (F, Brain)	MYOZ2	eQTL_catalogue_spleen eQTL	0.0492491	0	5040
METTL14 (F, Brain)	METTL14	eQTL_catalogue_spleen eQTL	0.0439954	0	6177
METTL14 (F, Brain)	SEC24D	eQTL_catalogue_spleen eQTL	0.0434147	0	5762
METTL14 (F, Brain)	USP53	eQTL_catalogue_spleen eQTL	0.0432768	0.00876598	4780
METTL14 (F, Brain)	C4orf3	eQTL_catalogue_spleen eQTL	0.0367098	0.0173604	4477
METTL14 (F, Brain)	ENSG00000250950	eQTL_catalogue_spleen eQTL	0.0248183	0.0109785	4079
METTL14 (F, Brain)	PDE5A	eQTL_catalogue_spleen eQTL	0.00440839	0.0116898	3723
METTL14 (F, Brain)	SNHG8	eQTL_catalogue_spleen eQTL	0.00603726	0.000278737	4691
METTL14 (F, Brain)	MAD2L1	eQTL_catalogue_spleen eQTL	0.00192005	0	2305
METTL14 (F, Brain)	SNHG8	eQTL_catalogue_spleen sQTL	0.000143393	0.000179248	4691
METTL14 (F, Brain)	SNHG8	eQTL_catalogue_stomach eQTL	0.174542	0	4808
METTL14 (F, Brain)	TRAM1L1	eQTL_catalogue_stomach eQTL	0.0508563	0	1082
METTL14 (F, Brain)	NDST3	eQTL_catalogue_stomach eQTL	0.0500106	0	3914
METTL14 (F, Brain)	PRSS12	eQTL_catalogue_stomach eQTL	0.0476155	0	5178
METTL14 (F, Brain)	USP53	eQTL_catalogue_stomach eQTL	0.0466693	0	4905
METTL14 (F, Brain)	MYOZ2	eQTL_catalogue_stomach eQTL	0.0434425	0	5165
METTL14 (F, Brain)	SEC24D	eQTL_catalogue_stomach eQTL	0.040544	0	5909
METTL14 (F, Brain)	METTL14	eQTL_catalogue_stomach eQTL	0.0402099	0.0110693	6328
METTL14 (F, Brain)	SYNPO2	eQTL_catalogue_stomach eQTL	0.0276019	0.00646324	5861
METTL14 (F, Brain)	ENSG00000250950	eQTL_catalogue_stomach eQTL	0.018712	0.00569289	4191
METTL14 (F, Brain)	PDE5A	eQTL_catalogue_stomach eQTL	0.0178185	0	3818
METTL14 (F, Brain)	C4orf3	eQTL_catalogue_stomach eQTL	0.0101814	0.00941595	4600
METTL14 (F, Brain)	MAD2L1	eQTL_catalogue_stomach eQTL	0.00208158	0	2370
METTL14 (F, Brain)	USP53	eQTL_catalogue_stomach sQTL	0.00107564	0.000825842	4846
METTL14 (F, Brain)	SNHG8	eQTL_catalogue_stomach sQTL	0.000124499	0.000158393	4808
METTL14 (F, Brain)	SNHG8	eQTL_catalogue_substantia_nigra eQTL	0.0658441	0	4209
METTL14 (F, Brain)	NDST3	eQTL_catalogue_substantia_nigra eQTL	0.0642699	0	3429
METTL14 (F, Brain)	TRAM1L1	eQTL_catalogue_substantia_nigra eQTL	0.0631926	0.0274088	996
METTL14 (F, Brain)	SEC24D	eQTL_catalogue_substantia_nigra eQTL	0.0602344	0.0346957	5212
METTL14 (F, Brain)	USP53	eQTL_catalogue_substantia_nigra eQTL	0.0598465	0	4310
METTL14 (F, Brain)	MYOZ2	eQTL_catalogue_substantia_nigra eQTL	0.0586984	0	4552
METTL14 (F, Brain)	SYNPO2	eQTL_catalogue_substantia_nigra eQTL	0.0572803	0	5166
METTL14 (F, Brain)	METTL14	eQTL_catalogue_substantia_nigra eQTL	0.0550343	0	5614
METTL14 (F, Brain)	METTL14-DT	eQTL_catalogue_substantia_nigra eQTL	0.0538184	0	5614
METTL14 (F, Brain)	C4orf3	eQTL_catalogue_substantia_nigra eQTL	0.042527	0	4024
METTL14 (F, Brain)	ENSG00000250950	eQTL_catalogue_substantia_nigra eQTL	0.0338166	0	3652
METTL14 (F, Brain)	PDE5A	eQTL_catalogue_substantia_nigra eQTL	0.0185253	0	3354
METTL14 (F, Brain)	MAD2L1-DT	eQTL_catalogue_substantia_nigra eQTL	0.0015263	0	2144
METTL14 (F, Brain)	MAD2L1	eQTL_catalogue_substantia_nigra eQTL	0.00138156	0	2145
METTL14 (F, Brain)	ENSG00000286637	eQTL_catalogue_substantia_nigra eQTL	0.000120776	0	192
METTL14 (F, Brain)	ENSG00000287845	eQTL_catalogue_substantia_nigra eQTL	4.01407e-05	0	45
METTL14 (F, Brain)	SNHG8	eQTL_catalogue_substantia_nigra sQTL	0.000142619	0.00017401	4209
METTL14 (F, Brain)	SNHG8	eQTL_catalogue_testis eQTL	0.456612	0.344954	4807
METTL14 (F, Brain)	LINC02263	eQTL_catalogue_testis eQTL	0.301162	0	1947
METTL14 (F, Brain)	LINC02262	eQTL_catalogue_testis eQTL	0.266239	0.210267	1947
METTL14 (F, Brain)	METTL14	eQTL_catalogue_testis eQTL	0.106594	0	6328
METTL14 (F, Brain)	LINC01378	eQTL_catalogue_testis eQTL	0.062858	0	2064
METTL14 (F, Brain)	TRAM1L1	eQTL_catalogue_testis eQTL	0.0512486	0	1097
METTL14 (F, Brain)	LINC02264	eQTL_catalogue_testis eQTL	0.0497574	0	3120
METTL14 (F, Brain)	MYOZ2	eQTL_catalogue_testis eQTL	0.0448705	0	5151
METTL14 (F, Brain)	SYNPO2	eQTL_catalogue_testis eQTL	0.0425535	0	5856
METTL14 (F, Brain)	PRSS12	eQTL_catalogue_testis eQTL	0.0395677	0.0061322	5179
METTL14 (F, Brain)	C4orf3	eQTL_catalogue_testis eQTL	0.0375249	0	4593
METTL14 (F, Brain)	METTL14-DT	eQTL_catalogue_testis eQTL	0.0345639	0.00268065	6328
METTL14 (F, Brain)	SEC24D	eQTL_catalogue_testis eQTL	0.0325341	0.00703008	5904
METTL14 (F, Brain)	ENSG00000250950	eQTL_catalogue_testis eQTL	0.0260833	0.0156912	4183
METTL14 (F, Brain)	PDE5A	eQTL_catalogue_testis eQTL	0.0105782	0.0182081	3820
METTL14 (F, Brain)	LINC01365	eQTL_catalogue_testis eQTL	0.00935945	0.0126419	3450
METTL14 (F, Brain)	USP53	eQTL_catalogue_testis eQTL	0.00488569	0	4896
METTL14 (F, Brain)	LINC02502	eQTL_catalogue_testis eQTL	0.00246105	0	2813
METTL14 (F, Brain)	MAD2L1-DT	eQTL_catalogue_testis eQTL	0.00241456	0	2366
METTL14 (F, Brain)	MAD2L1	eQTL_catalogue_testis eQTL	0.00224384	0	2368
METTL14 (F, Brain)	ENSG00000253825	eQTL_catalogue_testis eQTL	0.0020637	0	2455
METTL14 (F, Brain)	ENSG00000249409	eQTL_catalogue_testis eQTL	0.000204624	0	189
METTL14 (F, Brain)	ENSG00000287845	eQTL_catalogue_testis eQTL	4.9916e-05	0	51
METTL14 (F, Brain)	LINC02262	eQTL_catalogue_testis sQTL	0.0603422	0	1894
METTL14 (F, Brain)	PDE5A	eQTL_catalogue_testis sQTL	0.00283075	0.00560793	4040
METTL14 (F, Brain)	USP53	eQTL_catalogue_testis sQTL	0.00308732	0.000589129	4837
METTL14 (F, Brain)	METTL14-DT	eQTL_catalogue_testis sQTL	0.000407698	0.000501944	6315
METTL14 (F, Brain)	SNHG8	eQTL_catalogue_testis sQTL	0.000144601	0.000180226	4807
METTL14 (F, Brain)	SEC24D	eQTL_catalogue_testis sQTL	0.000102642	0.000132434	6253
METTL14 (F, Brain)	TRAM1L1	eQTL_catalogue_thyroid eQTL	0.155958	0.0889744	1100
METTL14 (F, Brain)	SEC24D	eQTL_catalogue_thyroid eQTL	0.109303	0	5960
METTL14 (F, Brain)	MYOZ2	eQTL_catalogue_thyroid eQTL	0.0420795	0	5208
METTL14 (F, Brain)	METTL14	eQTL_catalogue_thyroid eQTL	0.0369927	0	6387
METTL14 (F, Brain)	SYNPO2	eQTL_catalogue_thyroid eQTL	0.0354662	0.0161268	5912
METTL14 (F, Brain)	C4orf3	eQTL_catalogue_thyroid eQTL	0.0277209	0	4637
METTL14 (F, Brain)	ENSG00000250950	eQTL_catalogue_thyroid eQTL	0.0253027	0	4219
METTL14 (F, Brain)	PDE5A	eQTL_catalogue_thyroid eQTL	0.0135682	0	3845
METTL14 (F, Brain)	MAD2L1	eQTL_catalogue_thyroid eQTL	0.00306003	0	2384
METTL14 (F, Brain)	MAD2L1-DT	eQTL_catalogue_thyroid eQTL	0.00194326	0	2382
METTL14 (F, Brain)	USP53	eQTL_catalogue_thyroid eQTL	0.00033771	0.00044856	4945
METTL14 (F, Brain)	SNHG8	eQTL_catalogue_thyroid eQTL	0.000128754	0.000148188	4858
METTL14 (F, Brain)	METTL14-DT	eQTL_catalogue_thyroid eQTL	0.000106374	0.000124962	6387
METTL14 (F, Brain)	USP53	eQTL_catalogue_thyroid sQTL	0.000749482	0.000806537	4886
METTL14 (F, Brain)	METTL14-DT	eQTL_catalogue_thyroid sQTL	0.000374412	0.00042587	6352
METTL14 (F, Brain)	SNHG8	eQTL_catalogue_thyroid sQTL	0.000131067	0.000165731	4858
METTL14 (F, Brain)	SEC24D	eQTL_catalogue_tibial_artery eQTL	0.111409	0	5935
METTL14 (F, Brain)	SYNPO2	eQTL_catalogue_tibial_artery eQTL	0.0950388	0	5887
METTL14 (F, Brain)	TRAM1L1	eQTL_catalogue_tibial_artery eQTL	0.0820754	0	1098
METTL14 (F, Brain)	ENSG00000250950	eQTL_catalogue_tibial_artery eQTL	0.0461664	0	4201
METTL14 (F, Brain)	METTL14	eQTL_catalogue_tibial_artery eQTL	0.0450442	0	6361
METTL14 (F, Brain)	USP53	eQTL_catalogue_tibial_artery eQTL	0.0322928	0.0118535	4921
METTL14 (F, Brain)	MYOZ2	eQTL_catalogue_tibial_artery eQTL	0.0220337	0.00287266	5182
METTL14 (F, Brain)	PDE5A	eQTL_catalogue_tibial_artery eQTL	0.00992154	0.0189455	3824
METTL14 (F, Brain)	C4orf3	eQTL_catalogue_tibial_artery eQTL	0.00263	0.00370842	4614
METTL14 (F, Brain)	MAD2L1	eQTL_catalogue_tibial_artery eQTL	0.00202169	0	2364
METTL14 (F, Brain)	SNHG8	eQTL_catalogue_tibial_artery eQTL	0.00024869	0.000261924	4835
METTL14 (F, Brain)	USP53	eQTL_catalogue_tibial_artery sQTL	0.000668671	0.000772392	4862
METTL14 (F, Brain)	SNHG8	eQTL_catalogue_tibial_artery sQTL	0.000136216	0.000174771	4835
METTL14 (F, Brain)	SYNPO2	eQTL_catalogue_tibial_artery sQTL	0.000142526	0.000143503	5638
METTL14 (F, Brain)	TRAM1L1	eQTL_catalogue_tibial_nerve eQTL	0.0689267	0	1106
METTL14 (F, Brain)	METTL14	eQTL_catalogue_tibial_nerve eQTL	0.0519828	0	6385
METTL14 (F, Brain)	C4orf3	eQTL_catalogue_tibial_nerve eQTL	0.0457177	0	4626
METTL14 (F, Brain)	SEC24D	eQTL_catalogue_tibial_nerve eQTL	0.0389053	0	5957
METTL14 (F, Brain)	SYNPO2	eQTL_catalogue_tibial_nerve eQTL	0.0382653	0	5909
METTL14 (F, Brain)	USP53	eQTL_catalogue_tibial_nerve eQTL	0.0350301	0.00995118	4936
METTL14 (F, Brain)	PRSS12	eQTL_catalogue_tibial_nerve eQTL	0.0187924	0.00622847	5229
METTL14 (F, Brain)	PDE5A	eQTL_catalogue_tibial_nerve eQTL	0.015366	0	3842
METTL14 (F, Brain)	ENSG00000250950	eQTL_catalogue_tibial_nerve eQTL	0.0049496	0.003315	4213
METTL14 (F, Brain)	LINC02502	eQTL_catalogue_tibial_nerve eQTL	0.00361623	0	2824
METTL14 (F, Brain)	MAD2L1	eQTL_catalogue_tibial_nerve eQTL	0.002253	0	2377
METTL14 (F, Brain)	MAD2L1-DT	eQTL_catalogue_tibial_nerve eQTL	0.00216982	0	2375
METTL14 (F, Brain)	MYOZ2	eQTL_catalogue_tibial_nerve eQTL	0.00103889	0.000654277	5197
METTL14 (F, Brain)	NDST3	eQTL_catalogue_tibial_nerve eQTL	0.000512964	0.000609355	3961
METTL14 (F, Brain)	SNHG8	eQTL_catalogue_tibial_nerve eQTL	0.00021874	0.000217426	4856
METTL14 (F, Brain)	METTL14-DT	eQTL_catalogue_tibial_nerve eQTL	0.000107109	0.000125295	6385
METTL14 (F, Brain)	USP53	eQTL_catalogue_tibial_nerve sQTL	0.00331451	0.000891237	4877
METTL14 (F, Brain)	PDE5A	eQTL_catalogue_tibial_nerve sQTL	0.00222568	0.00291963	4069
METTL14 (F, Brain)	MYOZ2	eQTL_catalogue_tibial_nerve sQTL	0.000535779	0.000686677	5058
METTL14 (F, Brain)	METTL14-DT	eQTL_catalogue_tibial_nerve sQTL	0.000370289	0.000425661	6357
METTL14 (F, Brain)	SNHG8	eQTL_catalogue_tibial_nerve sQTL	0.000139084	0.000178012	4856
METTL14 (F, Brain)	SEC24D	eQTL_catalogue_tranverse_colon eQTL	0.125134	0	5904
METTL14 (F, Brain)	TRAM1L1	eQTL_catalogue_tranverse_colon eQTL	0.0821531	0	1095
METTL14 (F, Brain)	PRSS12	eQTL_catalogue_tranverse_colon eQTL	0.0732412	0	5187
METTL14 (F, Brain)	C4orf3	eQTL_catalogue_tranverse_colon eQTL	0.0600763	0	4583
METTL14 (F, Brain)	METTL14	eQTL_catalogue_tranverse_colon eQTL	0.0587509	0	6327
METTL14 (F, Brain)	USP53	eQTL_catalogue_tranverse_colon eQTL	0.0402518	0.0122503	4892
METTL14 (F, Brain)	MYOZ2	eQTL_catalogue_tranverse_colon eQTL	0.0350261	0.00308008	5152
METTL14 (F, Brain)	ENSG00000250950	eQTL_catalogue_tranverse_colon eQTL	0.0265756	0.0130491	4169
METTL14 (F, Brain)	SYNPO2	eQTL_catalogue_tranverse_colon eQTL	0.0118714	0.00142132	5856
METTL14 (F, Brain)	PDE5A	eQTL_catalogue_tranverse_colon eQTL	0.010572	0.0107257	3794
METTL14 (F, Brain)	FABP2	eQTL_catalogue_tranverse_colon eQTL	0.00324923	0.00762438	4535
METTL14 (F, Brain)	MAD2L1	eQTL_catalogue_tranverse_colon eQTL	0.00199103	0	2360
METTL14 (F, Brain)	SNHG8	eQTL_catalogue_tranverse_colon eQTL	0.0001117	0.000146025	4815
METTL14 (F, Brain)	USP53	eQTL_catalogue_tranverse_colon sQTL	0.00275981	0.000795799	4833
METTL14 (F, Brain)	PRSS12	eQTL_catalogue_tranverse_colon sQTL	0.000364008	0.000170889	4888
METTL14 (F, Brain)	SNHG8	eQTL_catalogue_tranverse_colon sQTL	0.00014335	0.000180369	4815
METTL14 (F, Brain)	SEC24D	eQTL_catalogue_uterus eQTL	0.0901845	0.06778	5405
METTL14 (F, Brain)	SNHG8	eQTL_catalogue_uterus eQTL	0.0896527	0	4406
METTL14 (F, Brain)	TRAM1L1	eQTL_catalogue_uterus eQTL	0.0705502	0	1015
METTL14 (F, Brain)	MYOZ2	eQTL_catalogue_uterus eQTL	0.0583635	0	4717
METTL14 (F, Brain)	PRSS12	eQTL_catalogue_uterus eQTL	0.0580842	0	4756
METTL14 (F, Brain)	USP53	eQTL_catalogue_uterus eQTL	0.0560179	0	4479
METTL14 (F, Brain)	METTL14	eQTL_catalogue_uterus eQTL	0.0537149	0	5811
METTL14 (F, Brain)	SYNPO2	eQTL_catalogue_uterus eQTL	0.0510576	0	5358
METTL14 (F, Brain)	C4orf3	eQTL_catalogue_uterus eQTL	0.0505346	0	4212
METTL14 (F, Brain)	METTL14-DT	eQTL_catalogue_uterus eQTL	0.0452625	0.0123009	5811
METTL14 (F, Brain)	ENSG00000250950	eQTL_catalogue_uterus eQTL	0.0369242	0	3842
METTL14 (F, Brain)	PDE5A	eQTL_catalogue_uterus eQTL	0.0232542	0	3504
METTL14 (F, Brain)	MAD2L1	eQTL_catalogue_uterus eQTL	0.00199653	0	2160
METTL14 (F, Brain)	SNHG8	eQTL_catalogue_uterus sQTL	0.000123169	0.000155927	4406
METTL14 (F, Brain)	TRAM1L1	eQTL_catalogue_vagina eQTL	0.0725285	0	1037
METTL14 (F, Brain)	NDST3	eQTL_catalogue_vagina eQTL	0.0603102	0	3700
METTL14 (F, Brain)	PRSS12	eQTL_catalogue_vagina eQTL	0.0574476	0	4893
METTL14 (F, Brain)	USP53	eQTL_catalogue_vagina eQTL	0.0564395	0	4631
METTL14 (F, Brain)	METTL14	eQTL_catalogue_vagina eQTL	0.0560261	0	5992
METTL14 (F, Brain)	MYOZ2	eQTL_catalogue_vagina eQTL	0.0556495	0	4877
METTL14 (F, Brain)	SNHG8	eQTL_catalogue_vagina eQTL	0.0534049	0.0136303	4535
METTL14 (F, Brain)	SEC24D	eQTL_catalogue_vagina eQTL	0.0528671	0	5586
METTL14 (F, Brain)	SYNPO2	eQTL_catalogue_vagina eQTL	0.048747	0.0177624	5539
METTL14 (F, Brain)	C4orf3	eQTL_catalogue_vagina eQTL	0.0460853	0	4349
METTL14 (F, Brain)	ENSG00000250950	eQTL_catalogue_vagina eQTL	0.0349704	0	3956
METTL14 (F, Brain)	PDE5A	eQTL_catalogue_vagina eQTL	0.0183873	0	3616
METTL14 (F, Brain)	MAD2L1	eQTL_catalogue_vagina eQTL	0.00207824	0	2249
METTL14 (F, Brain)	LINC02502	eQTL_catalogue_vagina eQTL	0.00197555	0	2668
METTL14 (F, Brain)	SNHG8	eQTL_catalogue_vagina sQTL	0.000138967	0.000165094	4535
METTL14 (F, Brain)	TRAM1L1	eQTL_catalogue_young_microglia eQTL	0.0689162	0	1035
METTL14 (F, Brain)	NDST3	eQTL_catalogue_young_microglia eQTL	0.0642669	0	3721
METTL14 (F, Brain)	SNHG8	eQTL_catalogue_young_microglia eQTL	0.0612438	0	4456
METTL14 (F, Brain)	SEC24D	eQTL_catalogue_young_microglia eQTL	0.0575326	0	5527
METTL14 (F, Brain)	METTL14-DT	eQTL_catalogue_young_microglia eQTL	0.0534626	0	5946
METTL14 (F, Brain)	C4orf3	eQTL_catalogue_young_microglia eQTL	0.0529485	0	4307
METTL14 (F, Brain)	SYNPO2	eQTL_catalogue_young_microglia eQTL	0.0528132	0	5479
METTL14 (F, Brain)	MYOZ2	eQTL_catalogue_young_microglia eQTL	0.0499398	0.0024427	4832
METTL14 (F, Brain)	USP53	eQTL_catalogue_young_microglia eQTL	0.0493479	0.00600784	4580
METTL14 (F, Brain)	METTL14	eQTL_catalogue_young_microglia eQTL	0.0478741	0.0116072	5946
METTL14 (F, Brain)	FABP2	eQTL_catalogue_young_microglia eQTL	0.0381783	0	4268
METTL14 (F, Brain)	ENSG00000250950	eQTL_catalogue_young_microglia eQTL	0.0324887	0	3918
METTL14 (F, Brain)	PDE5A	eQTL_catalogue_young_microglia eQTL	0.0218783	0	3546
METTL14 (F, Brain)	MAD2L1	eQTL_catalogue_young_microglia eQTL	0.00136831	0	2181
METTL14 (F, Brain)	MAD2L1-DT	eQTL_catalogue_young_microglia eQTL	0.00127418	0	2180
METTL14 (F, Brain)	SNHG8	eQTL_catalogue_young_microglia sQTL	0.00241719	0.000213318	4456
METTL14 (F, Brain)	CICP16	eQTLgen_blood eQTL	0.894244	0	5806
METTL14 (F, Brain)	CEP170P1	eQTLgen_blood eQTL	0.0339596	0	5581
METTL14 (F, Brain)	AC092661.2	eQTLgen_blood eQTL	0.0214173	0	2435
METTL14 (F, Brain)	MAD2L1	eQTLgen_blood eQTL	0.0115269	0	2299
METTL14 (F, Brain)	KLHL2P1	eQTLgen_blood eQTL	0.00717454	0	4148
METTL14 (F, Brain)	PDE5A	eQTLgen_blood eQTL	0.00325891	0	3903
METTL14 (F, Brain)	C4orf3	eQTLgen_blood eQTL	0.00321032	0	4575
METTL14 (F, Brain)	RP11-33B1.2	eQTLgen_blood eQTL	0.0028223	0	3962
METTL14 (F, Brain)	RP11-33B1.4	eQTLgen_blood eQTL	0.00276775	0	3984
METTL14 (F, Brain)	RP11-33B1.1	eQTLgen_blood eQTL	0.00259324	0	3915
METTL14 (F, Brain)	USP53	eQTLgen_blood eQTL	0.00067636	0	4736
METTL14 (F, Brain)	RP11-384K6.6	eQTLgen_blood eQTL	0.000590662	0	5875
METTL14 (F, Brain)	RP11-384K6.2	eQTLgen_blood eQTL	0.000553525	0	5934
METTL14 (F, Brain)	RP11-455G16.1	eQTLgen_blood eQTL	0.000541599	0	4207
METTL14 (F, Brain)	SEC24D	eQTLgen_blood eQTL	0.000462732	0	6154
METTL14 (F, Brain)	SYNPO2	eQTLgen_blood eQTL	0.000274919	0	5574
METTL14 (F, Brain)	METTL14	eQTLgen_blood eQTL	0.000209773	0	6414
METTL14 (F, Brain)	SNHG8	eQTLgen_blood eQTL	0.00012431	0	4810
METTL14 (F, Brain)	METTL14	fujita_astrocytes eQTL	0.0833066	0	4635
METTL14 (F, Brain)	SEC24D	fujita_astrocytes eQTL	0.0822501	0	4249
METTL14 (F, Brain)	SYNPO2	fujita_astrocytes eQTL	0.0661562	0	4207
METTL14 (F, Brain)	LINC01378	fujita_astrocytes eQTL	0.0598239	0	1478
METTL14 (F, Brain)	LINC02263	fujita_astrocytes eQTL	0.0544236	0	1408
METTL14 (F, Brain)	NDST3	fujita_astrocytes eQTL	0.0511442	0	2934
METTL14 (F, Brain)	C4orf3	fujita_astrocytes eQTL	0.0314681	0.0178683	3341
METTL14 (F, Brain)	PDE5A	fujita_astrocytes eQTL	0.00462657	0.012251	2791
METTL14 (F, Brain)	USP53	fujita_astrocytes eQTL	0.000617397	0.000869394	3530
METTL14 (F, Brain)	AC073475.1	fujita_astrocytes eQTL	0.000733354	0	1649
METTL14 (F, Brain)	METTL14-DT	fujita_astrocytes eQTL	0.000221803	0.000280541	4635
METTL14 (F, Brain)	SNHG8	fujita_astrocytes eQTL	0.000149915	0.000190558	3519
METTL14 (F, Brain)	C4orf3	fujita_endothelial eQTL	0.0370225	0	3341
METTL14 (F, Brain)	USP53	fujita_endothelial eQTL	0.00140422	0.000563423	3530
METTL14 (F, Brain)	SEC24D	fujita_excitatory eQTL	0.660903	0.0345772	4249
METTL14 (F, Brain)	LINC02263	fujita_excitatory eQTL	0.0656528	0	1408
METTL14 (F, Brain)	LINC01378	fujita_excitatory eQTL	0.0501722	0	1478
METTL14 (F, Brain)	C4orf3	fujita_excitatory eQTL	0.0336281	0	3341
METTL14 (F, Brain)	SYNPO2	fujita_excitatory eQTL	0.0322411	0.00868446	4207
METTL14 (F, Brain)	PDE5A	fujita_excitatory eQTL	0.00457937	0.0121686	2791
METTL14 (F, Brain)	MAD2L1	fujita_excitatory eQTL	0.00166963	0	1649
METTL14 (F, Brain)	AC093765.3	fujita_excitatory eQTL	0.00149548	0	653
METTL14 (F, Brain)	AC073475.1	fujita_excitatory eQTL	0.000963141	0	1649
METTL14 (F, Brain)	SNHG8	fujita_excitatory eQTL	0.000136077	0.000958609	3519
METTL14 (F, Brain)	PRSS12	fujita_excitatory eQTL	0.0007026	0.000668693	3808
METTL14 (F, Brain)	USP53	fujita_excitatory eQTL	0.000559744	0.000609327	3530
METTL14 (F, Brain)	NDST3	fujita_excitatory eQTL	0.000356421	0.000427602	2934
METTL14 (F, Brain)	METTL14	fujita_excitatory eQTL	0.000125354	0.000252746	4635
METTL14 (F, Brain)	SEC24D	fujita_inhibitory eQTL	0.103415	0	4249
METTL14 (F, Brain)	LINC02263	fujita_inhibitory eQTL	0.0672714	0	1408
METTL14 (F, Brain)	LINC01378	fujita_inhibitory eQTL	0.050117	0	1478
METTL14 (F, Brain)	METTL14	fujita_inhibitory eQTL	0.040154	0.0129616	4635
METTL14 (F, Brain)	C4orf3	fujita_inhibitory eQTL	0.0365199	0	3341
METTL14 (F, Brain)	SYNPO2	fujita_inhibitory eQTL	0.0333745	0	4207
METTL14 (F, Brain)	PDE5A	fujita_inhibitory eQTL	0.00458962	0.0121476	2791
METTL14 (F, Brain)	NDST3	fujita_inhibitory eQTL	0.00554198	0.0120945	2934
METTL14 (F, Brain)	AC093765.3	fujita_inhibitory eQTL	0.00177802	0	653
METTL14 (F, Brain)	PRSS12	fujita_inhibitory eQTL	0.000927945	0.00107925	3808
METTL14 (F, Brain)	SNHG8	fujita_inhibitory eQTL	0.000135258	0.00092019	3519
METTL14 (F, Brain)	USP53	fujita_inhibitory eQTL	0.000651066	0.000860415	3530
METTL14 (F, Brain)	AC073475.1	fujita_inhibitory eQTL	0.000693327	0	1649
METTL14 (F, Brain)	METTL14-DT	fujita_inhibitory eQTL	0.000211711	0.000270454	4635
METTL14 (F, Brain)	AC093765.2	fujita_inhibitory eQTL	7.04641e-05	0	175
METTL14 (F, Brain)	METTL14	fujita_microglia eQTL	0.0568713	0	4635
METTL14 (F, Brain)	SEC24D	fujita_microglia eQTL	0.0564164	0	4249
METTL14 (F, Brain)	C4orf3	fujita_microglia eQTL	0.0490687	0	3341
METTL14 (F, Brain)	PDE5A	fujita_microglia eQTL	0.013983	0	2791
METTL14 (F, Brain)	USP53	fujita_microglia eQTL	0.000506612	0.000681964	3530
METTL14 (F, Brain)	AC073475.1	fujita_microglia eQTL	0.000670432	0	1649
METTL14 (F, Brain)	SNHG8	fujita_microglia eQTL	0.000149198	0.000188586	3519
METTL14 (F, Brain)	METTL14	fujita_oligodendrocytes eQTL	0.0599834	0	4635
METTL14 (F, Brain)	LINC02263	fujita_oligodendrocytes eQTL	0.0532516	0	1408
METTL14 (F, Brain)	LINC01378	fujita_oligodendrocytes eQTL	0.0513519	0	1478
METTL14 (F, Brain)	TRAM1L1	fujita_oligodendrocytes eQTL	0.049913	0	901
METTL14 (F, Brain)	NDST3	fujita_oligodendrocytes eQTL	0.0486347	0	2934
METTL14 (F, Brain)	SEC24D	fujita_oligodendrocytes eQTL	0.0418133	0	4249
METTL14 (F, Brain)	C4orf3	fujita_oligodendrocytes eQTL	0.0385335	0	3341
METTL14 (F, Brain)	SYNPO2	fujita_oligodendrocytes eQTL	0.0330083	0	4207
METTL14 (F, Brain)	USP53	fujita_oligodendrocytes eQTL	0.0325917	0	3530
METTL14 (F, Brain)	PDE5A	fujita_oligodendrocytes eQTL	0.004656	0.0123443	2791
METTL14 (F, Brain)	AC073475.1	fujita_oligodendrocytes eQTL	0.000545284	0	1649
METTL14 (F, Brain)	SNHG8	fujita_oligodendrocytes eQTL	0.000130098	0.000164764	3519
METTL14 (F, Brain)	METTL14	fujita_opc eQTL	0.0504114	0	4635
METTL14 (F, Brain)	SNHG8	fujita_opc eQTL	0.0493017	0	3519
METTL14 (F, Brain)	C4orf3	fujita_opc eQTL	0.0421808	0	3341
METTL14 (F, Brain)	SEC24D	fujita_opc eQTL	0.0403157	0	4249
METTL14 (F, Brain)	PDE5A	fujita_opc eQTL	0.00475855	0.0125235	2791
METTL14 (F, Brain)	AC073475.1	fujita_opc eQTL	0.000959136	0	1649
METTL14 (F, Brain)	SNHG8	kosoy_microglia caQTL	0.138349	0	197
METTL14 (F, Brain)	RNU6-1054P	kosoy_microglia eQTL	0.104051	0	2456
METTL14 (F, Brain)	METTL14	kosoy_microglia eQTL	0.0976676	0.0524653	2385
METTL14 (F, Brain)	SEC24D	kosoy_microglia eQTL	0.0812258	0	2470
METTL14 (F, Brain)	CICP16	kosoy_microglia eQTL	0.0691288	0	2448
METTL14 (F, Brain)	C4orf3	kosoy_microglia eQTL	0.0682241	0	2579
METTL14 (F, Brain)	ENSG00000260404	kosoy_microglia eQTL	0.0532522	0	2325
METTL14 (F, Brain)	NDST3	kosoy_microglia eQTL	0.0519875	0	1912
METTL14 (F, Brain)	SEPTIN14P4	kosoy_microglia eQTL	0.0512645	0	2446
METTL14 (F, Brain)	PRSS12	kosoy_microglia eQTL	0.0497762	0	2042
METTL14 (F, Brain)	METTL14-DT	kosoy_microglia eQTL	0.049235	0	2478
METTL14 (F, Brain)	NT5C3AP1	kosoy_microglia eQTL	0.047883	0	909
METTL14 (F, Brain)	CEP170P1	kosoy_microglia eQTL	0.0373684	0.00198334	2170
METTL14 (F, Brain)	SYNPO2	kosoy_microglia eQTL	0.0308903	0.0137004	2518
METTL14 (F, Brain)	KLHL2P1	kosoy_microglia eQTL	0.0182071	0	2511
METTL14 (F, Brain)	USP53	kosoy_microglia eQTL	0.0035931	0.0142838	2744
METTL14 (F, Brain)	MYOZ2	kosoy_microglia eQTL	0.00334426	0.0094318	2755
METTL14 (F, Brain)	FABP2	kosoy_microglia eQTL	0.00868077	0	2475
METTL14 (F, Brain)	SEPTIN7P14	kosoy_microglia eQTL	0.00612485	0	1990
METTL14 (F, Brain)	GTF2IP12	kosoy_microglia eQTL	0.00605414	0	1990
METTL14 (F, Brain)	ENSG00000249244	kosoy_microglia eQTL	0.00108373	0	2159
METTL14 (F, Brain)	ENSG00000178636	kosoy_microglia eQTL	0.0009967	0	1878
METTL14 (F, Brain)	PDE5A	kosoy_microglia eQTL	0.00084183	0	1476
METTL14 (F, Brain)	ENSG00000250950	kosoy_microglia eQTL	0.000673588	0	1488
METTL14 (F, Brain)	SNHG8	kosoy_microglia eQTL	0.000177842	0.00044269	1921
METTL14 (F, Brain)	MAD2L1-DT	kosoy_microglia eQTL	0.000143428	0	246
METTL14 (F, Brain)	MAD2L1	kosoy_microglia eQTL	0.000108148	0	246
METTL14 (F, Brain)	LTV1P1	kosoy_microglia eQTL	7.31e-05	0	168
METTL14 (F, Brain)	METTL14	wingo_both_DLPFC eQTL	0.00196919	0.39556	2312
METTL14 (F, Brain)	LINC01378	wingo_both_DLPFC eQTL	0.0515112	0	1074
METTL14 (F, Brain)	SYNPO2	wingo_both_DLPFC eQTL	0.0461209	0.026576	2863
METTL14 (F, Brain)	USP53	wingo_both_DLPFC eQTL	0.00498581	0.0211574	2622
METTL14 (F, Brain)	C4orf3	wingo_both_DLPFC eQTL	0.00747662	0.00976006	2466
METTL14 (F, Brain)	PRSS12	wingo_both_DLPFC eQTL	0.00907764	0.00160292	2192
METTL14 (F, Brain)	PDE5A	wingo_both_DLPFC eQTL	0.00612473	0	1738
METTL14 (F, Brain)	SEC24D	wingo_both_DLPFC eQTL	0.00597813	0.00115953	2562
METTL14 (F, Brain)	SEPTIN7P14	wingo_both_DLPFC eQTL	0.00495987	0	1873
METTL14 (F, Brain)	ENSG00000260404	wingo_both_DLPFC eQTL	0.000762364	0.000971613	2309
METTL14 (F, Brain)	NDST3	wingo_both_DLPFC eQTL	0.000607994	0.000432829	2031
METTL14 (F, Brain)	SNHG8	wingo_both_DLPFC eQTL	0.000114878	0.000199089	1830
METTL14 (F, Brain)	MAD2L1	wingo_both_DLPFC eQTL	0.000148983	0	254
METTL14 (F, Brain)	METTL14	wingo_both_DLPFC pQTL	0.227063	0.088255	2312
METTL14 (F, Brain)	SEC24D	wingo_both_DLPFC pQTL	0.235206	0.140932	2562
METTL14 (F, Brain)	C4orf3	wingo_both_DLPFC pQTL	0.0108573	0	2466
METTL14 (F, Brain)	SYNPO2	wingo_both_DLPFC pQTL	0.00374264	0.00653812	2863
METTL14 (F, Brain)	PDE5A	wingo_both_DLPFC pQTL	0.000857725	0	1738
METTL14 (F, Brain)	MAD2L1	wingo_both_DLPFC pQTL	9.99e-05	0	254
METTL14 (F, Brain)	SYNPO2	wingo_female_DLPFC eQTL	0.151116	0.194312	2863
METTL14 (F, Brain)	LINC01378	wingo_female_DLPFC eQTL	0.0509699	0	1074
METTL14 (F, Brain)	USP53	wingo_female_DLPFC eQTL	0.00854699	0.027569	2622
METTL14 (F, Brain)	SEC24D	wingo_female_DLPFC eQTL	0.0261914	0.00487202	2562
METTL14 (F, Brain)	NDST3	wingo_female_DLPFC eQTL	0.0135579	0.00115857	2031
METTL14 (F, Brain)	C4orf3	wingo_female_DLPFC eQTL	0.0104605	0	2466
METTL14 (F, Brain)	PRSS12	wingo_female_DLPFC eQTL	0.00753717	0.000537679	2192
METTL14 (F, Brain)	PDE5A	wingo_female_DLPFC eQTL	0.00611859	0	1738
METTL14 (F, Brain)	SEPTIN7P14	wingo_female_DLPFC eQTL	0.00495274	0	1873
METTL14 (F, Brain)	ENSG00000260404	wingo_female_DLPFC eQTL	0.000734022	0.000945526	2309
METTL14 (F, Brain)	METTL14	wingo_female_DLPFC eQTL	0.000769261	0.000338959	2312
METTL14 (F, Brain)	MAD2L1	wingo_female_DLPFC eQTL	0.000172606	0	254
METTL14 (F, Brain)	SNHG8	wingo_female_DLPFC eQTL	0.000125361	0.000165691	1830
METTL14 (F, Brain)	METTL14	wingo_female_DLPFC pQTL	0.169379	0	2312
METTL14 (F, Brain)	SEC24D	wingo_female_DLPFC pQTL	0.0796282	0	2562
METTL14 (F, Brain)	SYNPO2	wingo_female_DLPFC pQTL	0.0226179	0.013194	2863
METTL14 (F, Brain)	C4orf3	wingo_female_DLPFC pQTL	0.011652	0	2466
METTL14 (F, Brain)	PDE5A	wingo_female_DLPFC pQTL	0.000561647	0	1038
METTL14 (F, Brain)	MAD2L1	wingo_female_DLPFC pQTL	9.5e-05	0	254
METTL14 (F, Brain)	METTL14	wingo_male_DLPFC eQTL	0.329179	0.291622	2312
METTL14 (F, Brain)	PRSS12	wingo_male_DLPFC eQTL	0.0976637	0	2192
METTL14 (F, Brain)	LINC01378	wingo_male_DLPFC eQTL	0.0962995	0	1071
METTL14 (F, Brain)	SEC24D	wingo_male_DLPFC eQTL	0.0581798	0	2562
METTL14 (F, Brain)	NDST3	wingo_male_DLPFC eQTL	0.039012	0.000400448	2028
METTL14 (F, Brain)	SYNPO2	wingo_male_DLPFC eQTL	0.037073	0	2863
METTL14 (F, Brain)	USP53	wingo_male_DLPFC eQTL	0.00449626	0.0173357	2622
METTL14 (F, Brain)	C4orf3	wingo_male_DLPFC eQTL	0.0120783	0	2466
METTL14 (F, Brain)	PDE5A	wingo_male_DLPFC eQTL	0.00629678	0	1738
METTL14 (F, Brain)	SEPTIN7P14	wingo_male_DLPFC eQTL	0.00590544	0	1873
METTL14 (F, Brain)	ENSG00000260404	wingo_male_DLPFC eQTL	0.00076614	0.000967784	2309
METTL14 (F, Brain)	SNHG8	wingo_male_DLPFC eQTL	0.000134994	0.000170783	1830
METTL14 (F, Brain)	MAD2L1	wingo_male_DLPFC eQTL	9.80839e-05	0	254
METTL14 (F, Brain)	SEC24D	wingo_male_DLPFC pQTL	0.364256	0	2549
METTL14 (F, Brain)	METTL14	wingo_male_DLPFC pQTL	0.0737415	0	2299
METTL14 (F, Brain)	SYNPO2	wingo_male_DLPFC pQTL	0.0347256	0	2850
METTL14 (F, Brain)	C4orf3	wingo_male_DLPFC pQTL	0.0124366	0	2466
METTL14 (F, Brain)	MAD2L1	wingo_male_DLPFC pQTL	0.000109876	0	254
METTL14 (F, Brain)	SNHG8	xQTLServe_DLPFC haQTL	0.197626	0	5060
METTL14 (F, Brain)	SNHG8	xQTLServe_DLPFC mQTL	0.900006	0.895774	310
RAPGEF2 (F, Brain)	PPID	ARIC_blood pQTL	0.00292486	0.00705169	2151
RAPGEF2 (F, Brain)	RXFP1	ARIC_blood pQTL	0.00296557	0	1360
RAPGEF2 (F, Brain)	RAPGEF2	BrainMeta_DLPFC caQTL	0.0401474	0	241
RAPGEF2 (F, Brain)	GLRB	BrainMeta_DLPFC eQTL	0.0160123	0	2259
RAPGEF2 (F, Brain)	AC098679.5	BrainMeta_DLPFC eQTL	0.0125676	0	4358
RAPGEF2 (F, Brain)	NUDT19P5	BrainMeta_DLPFC eQTL	0.00938728	0.00469845	5380
RAPGEF2 (F, Brain)	FAM198B-AS1	BrainMeta_DLPFC eQTL	0.00550249	0.00815282	5492
RAPGEF2 (F, Brain)	GASK1B	BrainMeta_DLPFC eQTL	0.00784633	0.0047608	5340
RAPGEF2 (F, Brain)	FSTL5	BrainMeta_DLPFC eQTL	0.00676247	0	1375
RAPGEF2 (F, Brain)	PDGFC	BrainMeta_DLPFC eQTL	0.00631793	0	1574
RAPGEF2 (F, Brain)	U3	BrainMeta_DLPFC eQTL	0.00263501	0.00277428	4417
RAPGEF2 (F, Brain)	AIDAP2	BrainMeta_DLPFC eQTL	0.00226096	0.00266857	5684
RAPGEF2 (F, Brain)	ETFDH	BrainMeta_DLPFC eQTL	0.00191329	0.00266857	5684
RAPGEF2 (F, Brain)	AC098679.4	BrainMeta_DLPFC eQTL	0.00258192	0.00262109	5684
RAPGEF2 (F, Brain)	RXFP1	BrainMeta_DLPFC eQTL	0.00218634	0.00175538	5684
RAPGEF2 (F, Brain)	TMEM144	BrainMeta_DLPFC eQTL	0.00183857	0.00140772	5655
RAPGEF2 (F, Brain)	RAPGEF2	BrainMeta_DLPFC mQTL	0.895604	0	295
RAPGEF2 (F, Brain)	TMEM144	MetaBrain_basalganglia eQTL	0.0582673	0	1782
RAPGEF2 (F, Brain)	GASK1B	MetaBrain_basalganglia eQTL	0.045473	0	1733
RAPGEF2 (F, Brain)	C4orf46	MetaBrain_basalganglia eQTL	0.0390497	0	2912
RAPGEF2 (F, Brain)	RXFP1	MetaBrain_basalganglia eQTL	0.034278	0	1963
RAPGEF2 (F, Brain)	C4orf45	MetaBrain_basalganglia eQTL	0.0335965	0	3594
RAPGEF2 (F, Brain)	ETFDH	MetaBrain_basalganglia eQTL	0.0303703	0	2912
RAPGEF2 (F, Brain)	RAPGEF2	MetaBrain_basalganglia eQTL	0.0297895	0	3781
RAPGEF2 (F, Brain)	PPID	MetaBrain_basalganglia eQTL	0.0285449	0	3029
RAPGEF2 (F, Brain)	FNIP2	MetaBrain_basalganglia eQTL	0.0282523	0	3123
RAPGEF2 (F, Brain)	RAPGEF2	MetaBrain_cerebellum eQTL	0.326249	0	4737
RAPGEF2 (F, Brain)	C4orf46	MetaBrain_cerebellum eQTL	0.126017	0	3591
RAPGEF2 (F, Brain)	GASK1B	MetaBrain_cerebellum eQTL	0.0331005	0	2140
RAPGEF2 (F, Brain)	FNIP2	MetaBrain_cerebellum eQTL	0.0224176	0.0330005	3923
RAPGEF2 (F, Brain)	RXFP1	MetaBrain_cerebellum eQTL	0.0262986	0	2442
RAPGEF2 (F, Brain)	TMEM144	MetaBrain_cerebellum eQTL	0.0260335	0	2200
RAPGEF2 (F, Brain)	C4orf45	MetaBrain_cerebellum eQTL	0.0219378	0	4530
RAPGEF2 (F, Brain)	PPID	MetaBrain_cerebellum eQTL	0.0144431	0.00819429	3774
RAPGEF2 (F, Brain)	ETFDH	MetaBrain_cerebellum eQTL	0.00190301	0	3591
RAPGEF2 (F, Brain)	C4orf45	MetaBrain_cortex eQTL	0.405465	0.22891	4875
RAPGEF2 (F, Brain)	C4orf45	MetaBrain_cortex eQTL	0.405465	0.22891	4875
RAPGEF2 (F, Brain)	RXFP1	MetaBrain_cortex eQTL	0.00173522	0.210818	2637
RAPGEF2 (F, Brain)	RAPGEF2	MetaBrain_cortex eQTL	0.0789471	0.0678716	5095
RAPGEF2 (F, Brain)	RAPGEF2	MetaBrain_cortex eQTL	0.0789471	0.0678716	5095
RAPGEF2 (F, Brain)	FNIP2	MetaBrain_cortex eQTL	0.0131056	0.0319814	4195
RAPGEF2 (F, Brain)	C4orf46	MetaBrain_cortex eQTL	0.0157027	0	3847
RAPGEF2 (F, Brain)	GASK1B	MetaBrain_cortex eQTL	0.0126177	0.00647644	2302
RAPGEF2 (F, Brain)	GASK1B	MetaBrain_cortex eQTL	0.0126177	0.00647644	2302
RAPGEF2 (F, Brain)	PPID	MetaBrain_cortex eQTL	0.00236709	0.00644053	4039
RAPGEF2 (F, Brain)	TMEM144	MetaBrain_cortex eQTL	0.00220259	0.00295415	2367
RAPGEF2 (F, Brain)	ETFDH	MetaBrain_cortex eQTL	0.00206649	0	3847
RAPGEF2 (F, Brain)	PPID	MetaBrain_hippocampus eQTL	0.0746817	0	2937
RAPGEF2 (F, Brain)	GASK1B	MetaBrain_hippocampus eQTL	0.0594152	0	1661
RAPGEF2 (F, Brain)	C4orf46	MetaBrain_hippocampus eQTL	0.0518224	0	2816
RAPGEF2 (F, Brain)	RAPGEF2	MetaBrain_hippocampus eQTL	0.0474335	0	3677
RAPGEF2 (F, Brain)	RXFP1	MetaBrain_hippocampus eQTL	0.046648	0	1892
RAPGEF2 (F, Brain)	FNIP2	MetaBrain_hippocampus eQTL	0.0352153	0	3040
RAPGEF2 (F, Brain)	TMEM144	MetaBrain_hippocampus eQTL	0.0306005	0	1710
RAPGEF2 (F, Brain)	C4orf45	MetaBrain_hippocampus eQTL	0.0290359	0.0109989	3490
RAPGEF2 (F, Brain)	ETFDH	MetaBrain_hippocampus eQTL	0.00240354	0.00406554	2816
RAPGEF2 (F, Brain)	C4orf46	MetaBrain_spinalcord eQTL	0.0513549	0	2952
RAPGEF2 (F, Brain)	RXFP1	MetaBrain_spinalcord eQTL	0.0457728	0	2014
RAPGEF2 (F, Brain)	FNIP2	MetaBrain_spinalcord eQTL	0.0404495	0	3184
RAPGEF2 (F, Brain)	RAPGEF2	MetaBrain_spinalcord eQTL	0.0388869	0	3852
RAPGEF2 (F, Brain)	ETFDH	MetaBrain_spinalcord eQTL	0.0358601	0	2952
RAPGEF2 (F, Brain)	TMEM144	MetaBrain_spinalcord eQTL	0.0332106	0	1819
RAPGEF2 (F, Brain)	C4orf45	MetaBrain_spinalcord eQTL	0.0328391	0	3667
RAPGEF2 (F, Brain)	PPID	MetaBrain_spinalcord eQTL	0.0316826	0	3074
RAPGEF2 (F, Brain)	GASK1B	MetaBrain_spinalcord eQTL	0.0280543	0	1769
RAPGEF2 (F, Brain)	RXFP1	NGI_all_CSF pQTL	0.0146651	0	4381
RAPGEF2 (F, Brain)	PPID	NGI_all_CSF pQTL	0.00373235	0.00960552	4381
RAPGEF2 (F, Brain)	RXFP1	NGI_female_CSF pQTL	0.0203252	0	6518
RAPGEF2 (F, Brain)	PPID	NGI_female_CSF pQTL	0.00378106	0.00362844	6518
RAPGEF2 (F, Brain)	RXFP1	NGI_male_CSF pQTL	0.0132901	0	6513
RAPGEF2 (F, Brain)	PPID	NGI_male_CSF pQTL	0.0036292	0.00349663	6513
RAPGEF2 (F, Brain)	RAPGEF2	UKB_blood pQTL	0.0164225	0.0145836	7275
RAPGEF2 (F, Brain)	TMEM144	eQTL_catalogue_adipose eQTL	0.376359	0.17347	2313
RAPGEF2 (F, Brain)	C4orf45	eQTL_catalogue_adipose eQTL	0.108167	0.0874906	4744
RAPGEF2 (F, Brain)	GASK1B	eQTL_catalogue_adipose eQTL	0.089278	0	2250
RAPGEF2 (F, Brain)	GASK1B-AS1	eQTL_catalogue_adipose eQTL	0.0719759	0	2243
RAPGEF2 (F, Brain)	ENSG00000287822	eQTL_catalogue_adipose eQTL	0.0677745	0	2269
RAPGEF2 (F, Brain)	PPID	eQTL_catalogue_adipose eQTL	0.0420959	0.0331102	3950
RAPGEF2 (F, Brain)	C4orf46	eQTL_catalogue_adipose eQTL	0.0360094	0	3764
RAPGEF2 (F, Brain)	ENSG00000286558	eQTL_catalogue_adipose eQTL	0.0311891	0	2465
RAPGEF2 (F, Brain)	FNIP2	eQTL_catalogue_adipose eQTL	0.0250851	0	4104
RAPGEF2 (F, Brain)	RAPGEF2	eQTL_catalogue_adipose eQTL	0.0231747	0	4953
RAPGEF2 (F, Brain)	ETFDH	eQTL_catalogue_adipose eQTL	0.00188761	0.00400824	3763
RAPGEF2 (F, Brain)	FNIP2	eQTL_catalogue_adipose sQTL	0.00777969	0.00485746	4375
RAPGEF2 (F, Brain)	ETFDH	eQTL_catalogue_adipose sQTL	0.00186528	0.0039914	3868
RAPGEF2 (F, Brain)	RAPGEF2	eQTL_catalogue_adipose_visceral eQTL	0.163289	0	4955
RAPGEF2 (F, Brain)	GASK1B-AS1	eQTL_catalogue_adipose_visceral eQTL	0.05604	0	2251
RAPGEF2 (F, Brain)	FNIP2	eQTL_catalogue_adipose_visceral eQTL	0.0477431	0	4097
RAPGEF2 (F, Brain)	TMEM144	eQTL_catalogue_adipose_visceral eQTL	0.0351565	0.00573662	2322
RAPGEF2 (F, Brain)	ENSG00000287822	eQTL_catalogue_adipose_visceral eQTL	0.0261393	0	2278
RAPGEF2 (F, Brain)	C4orf46	eQTL_catalogue_adipose_visceral eQTL	0.0255105	0	3760
RAPGEF2 (F, Brain)	GASK1B	eQTL_catalogue_adipose_visceral eQTL	0.0242143	0	2258
RAPGEF2 (F, Brain)	PPID	eQTL_catalogue_adipose_visceral eQTL	0.0220495	0	3946
RAPGEF2 (F, Brain)	ETFDH	eQTL_catalogue_adipose_visceral eQTL	0.0144398	0	3759
RAPGEF2 (F, Brain)	FNIP2	eQTL_catalogue_adipose_visceral sQTL	0.0150349	0.0362135	4361
RAPGEF2 (F, Brain)	ETFDH	eQTL_catalogue_adipose_visceral sQTL	0.001854	0.0039496	3864
RAPGEF2 (F, Brain)	TMEM144	eQTL_catalogue_adrenal_gland eQTL	0.212827	0.0693624	2218
RAPGEF2 (F, Brain)	GASK1B-AS1	eQTL_catalogue_adrenal_gland eQTL	0.191624	0	2150
RAPGEF2 (F, Brain)	FNIP2	eQTL_catalogue_adrenal_gland eQTL	0.0804505	0	3967
RAPGEF2 (F, Brain)	RAPGEF2	eQTL_catalogue_adrenal_gland eQTL	0.0697999	0	4802
RAPGEF2 (F, Brain)	ETFDH	eQTL_catalogue_adrenal_gland eQTL	0.0646835	0.0238827	3631
RAPGEF2 (F, Brain)	RXFP1	eQTL_catalogue_adrenal_gland eQTL	0.0498121	0	2468
RAPGEF2 (F, Brain)	C4orf46	eQTL_catalogue_adrenal_gland eQTL	0.0367162	0.0113598	3632
RAPGEF2 (F, Brain)	ENSG00000250604	eQTL_catalogue_adrenal_gland eQTL	0.0355113	0	2287
RAPGEF2 (F, Brain)	ENSG00000287226	eQTL_catalogue_adrenal_gland eQTL	0.03303	0	2034
RAPGEF2 (F, Brain)	ENSG00000286558	eQTL_catalogue_adrenal_gland eQTL	0.0308178	0	2365
RAPGEF2 (F, Brain)	ENSG00000287822	eQTL_catalogue_adrenal_gland eQTL	0.0301225	0	2176
RAPGEF2 (F, Brain)	GASK1B	eQTL_catalogue_adrenal_gland eQTL	0.0290893	0	2157
RAPGEF2 (F, Brain)	PPID	eQTL_catalogue_adrenal_gland eQTL	0.0283588	0.0135594	3818
RAPGEF2 (F, Brain)	LINC02477	eQTL_catalogue_adrenal_gland eQTL	0.00222127	0	2101
RAPGEF2 (F, Brain)	GASK1B-AS1	eQTL_catalogue_adrenal_gland sQTL	0.184797	0.173434	2162
RAPGEF2 (F, Brain)	C4orf46	eQTL_catalogue_amygdala eQTL	0.0599052	0	3345
RAPGEF2 (F, Brain)	ENSG00000250604	eQTL_catalogue_amygdala eQTL	0.0594218	0	2098
RAPGEF2 (F, Brain)	PPID	eQTL_catalogue_amygdala eQTL	0.0532652	0	3518
RAPGEF2 (F, Brain)	ENSG00000287822	eQTL_catalogue_amygdala eQTL	0.0510178	0	1991
RAPGEF2 (F, Brain)	GASK1B	eQTL_catalogue_amygdala eQTL	0.0490177	0	1973
RAPGEF2 (F, Brain)	RXFP1	eQTL_catalogue_amygdala eQTL	0.0452203	0	2251
RAPGEF2 (F, Brain)	FNIP2	eQTL_catalogue_amygdala eQTL	0.0451089	0.0302065	3645
RAPGEF2 (F, Brain)	C4orf45	eQTL_catalogue_amygdala eQTL	0.0391979	0	4174
RAPGEF2 (F, Brain)	ENSG00000286558	eQTL_catalogue_amygdala eQTL	0.036583	0	2166
RAPGEF2 (F, Brain)	GASK1B-AS1	eQTL_catalogue_amygdala eQTL	0.0343825	0	1966
RAPGEF2 (F, Brain)	TMEM144	eQTL_catalogue_amygdala eQTL	0.0314052	0	2028
RAPGEF2 (F, Brain)	RAPGEF2	eQTL_catalogue_amygdala eQTL	0.0309299	0	4390
RAPGEF2 (F, Brain)	ETFDH	eQTL_catalogue_amygdala eQTL	0.029068	0.0075602	3344
RAPGEF2 (F, Brain)	LINC02433	eQTL_catalogue_amygdala eQTL	0.000965689	0	983
RAPGEF2 (F, Brain)	ETFDH	eQTL_catalogue_amygdala sQTL	0.0208363	0.00689378	3439
RAPGEF2 (F, Brain)	ENSG00000250604	eQTL_catalogue_anterior_cingulate_cortex eQTL	0.166397	0	2117
RAPGEF2 (F, Brain)	ENSG00000287822	eQTL_catalogue_anterior_cingulate_cortex eQTL	0.150755	0	2016
RAPGEF2 (F, Brain)	C4orf46	eQTL_catalogue_anterior_cingulate_cortex eQTL	0.0408378	0	3361
RAPGEF2 (F, Brain)	ENSG00000286558	eQTL_catalogue_anterior_cingulate_cortex eQTL	0.0389187	0	2180
RAPGEF2 (F, Brain)	RXFP1	eQTL_catalogue_anterior_cingulate_cortex eQTL	0.0385459	0	2272
RAPGEF2 (F, Brain)	TMEM144	eQTL_catalogue_anterior_cingulate_cortex eQTL	0.0378246	0	2052
RAPGEF2 (F, Brain)	C4orf45	eQTL_catalogue_anterior_cingulate_cortex eQTL	0.0344046	0	4220
RAPGEF2 (F, Brain)	GASK1B	eQTL_catalogue_anterior_cingulate_cortex eQTL	0.0325875	0	1997
RAPGEF2 (F, Brain)	GASK1B-AS1	eQTL_catalogue_anterior_cingulate_cortex eQTL	0.031648	0	1990
RAPGEF2 (F, Brain)	PPID	eQTL_catalogue_anterior_cingulate_cortex eQTL	0.0313208	0	3535
RAPGEF2 (F, Brain)	FNIP2	eQTL_catalogue_anterior_cingulate_cortex eQTL	0.0311592	0	3664
RAPGEF2 (F, Brain)	RAPGEF2	eQTL_catalogue_anterior_cingulate_cortex eQTL	0.0309369	0	4436
RAPGEF2 (F, Brain)	ETFDH	eQTL_catalogue_anterior_cingulate_cortex eQTL	0.0301686	0.00529126	3360
RAPGEF2 (F, Brain)	LINC02433	eQTL_catalogue_anterior_cingulate_cortex eQTL	0.00088499	0	1003
RAPGEF2 (F, Brain)	ETFDH	eQTL_catalogue_anterior_cingulate_cortex sQTL	0.00227766	0.00631043	3456
RAPGEF2 (F, Brain)	GASK1B-AS1	eQTL_catalogue_aorta eQTL	0.120432	0	2239
RAPGEF2 (F, Brain)	RAPGEF2	eQTL_catalogue_aorta eQTL	0.0877455	0	4960
RAPGEF2 (F, Brain)	C4orf46	eQTL_catalogue_aorta eQTL	0.0668501	0	3757
RAPGEF2 (F, Brain)	TMEM144	eQTL_catalogue_aorta eQTL	0.0426828	0.0195245	2309
RAPGEF2 (F, Brain)	RXFP1	eQTL_catalogue_aorta eQTL	0.0375996	0	2569
RAPGEF2 (F, Brain)	GASK1B	eQTL_catalogue_aorta eQTL	0.0346978	0	2246
RAPGEF2 (F, Brain)	PPID	eQTL_catalogue_aorta eQTL	0.0333443	0	3944
RAPGEF2 (F, Brain)	ENSG00000287822	eQTL_catalogue_aorta eQTL	0.0302552	0	2266
RAPGEF2 (F, Brain)	C4orf45	eQTL_catalogue_aorta eQTL	0.0284793	0	4738
RAPGEF2 (F, Brain)	ENSG00000286558	eQTL_catalogue_aorta eQTL	0.0251577	0	2464
RAPGEF2 (F, Brain)	FNIP2	eQTL_catalogue_aorta eQTL	0.0233748	0	4098
RAPGEF2 (F, Brain)	ENSG00000287226	eQTL_catalogue_aorta eQTL	0.0229787	0	2118
RAPGEF2 (F, Brain)	ETFDH	eQTL_catalogue_aorta eQTL	0.00297759	0.00917122	3756
RAPGEF2 (F, Brain)	GASK1B-AS1	eQTL_catalogue_aorta sQTL	0.0263072	0	2252
RAPGEF2 (F, Brain)	ETFDH	eQTL_catalogue_aorta sQTL	0.00710525	0.00867416	3861
RAPGEF2 (F, Brain)	TMEM144	eQTL_catalogue_atrial_appendage eQTL	0.0612489	0.0341435	2228
RAPGEF2 (F, Brain)	ENSG00000287822	eQTL_catalogue_atrial_appendage eQTL	0.0493971	0	2184
RAPGEF2 (F, Brain)	ENSG00000286558	eQTL_catalogue_atrial_appendage eQTL	0.0311394	0	2382
RAPGEF2 (F, Brain)	PPID	eQTL_catalogue_atrial_appendage eQTL	0.030188	0	3864
RAPGEF2 (F, Brain)	RAPGEF2	eQTL_catalogue_atrial_appendage eQTL	0.0293054	0	4875
RAPGEF2 (F, Brain)	FNIP2	eQTL_catalogue_atrial_appendage eQTL	0.0267743	0	4016
RAPGEF2 (F, Brain)	C4orf46	eQTL_catalogue_atrial_appendage eQTL	0.0259897	0.0120489	3677
RAPGEF2 (F, Brain)	GASK1B-AS1	eQTL_catalogue_atrial_appendage eQTL	0.023762	0	2158
RAPGEF2 (F, Brain)	GASK1B	eQTL_catalogue_atrial_appendage eQTL	0.0231787	0	2165
RAPGEF2 (F, Brain)	ETFDH	eQTL_catalogue_atrial_appendage eQTL	0.00710853	0.0086429	3676
RAPGEF2 (F, Brain)	RAPGEF2	eQTL_catalogue_blood eQTL	0.337982	0.256358	4995
RAPGEF2 (F, Brain)	TMEM144	eQTL_catalogue_blood eQTL	0.152029	0.11855	2333
RAPGEF2 (F, Brain)	GASK1B-AS1	eQTL_catalogue_blood eQTL	0.0565058	0.0291784	2262
RAPGEF2 (F, Brain)	FNIP2	eQTL_catalogue_blood eQTL	0.0373502	0	4126
RAPGEF2 (F, Brain)	C4orf46	eQTL_catalogue_blood eQTL	0.0228504	0	3785
RAPGEF2 (F, Brain)	PPID	eQTL_catalogue_blood eQTL	0.0224223	0	3972
RAPGEF2 (F, Brain)	GASK1B	eQTL_catalogue_blood eQTL	0.0216371	0	2269
RAPGEF2 (F, Brain)	ETFDH	eQTL_catalogue_blood eQTL	0.020666	0	3784
RAPGEF2 (F, Brain)	GASK1B-AS1	eQTL_catalogue_blood sQTL	0.0223022	0	2275
RAPGEF2 (F, Brain)	ETFDH	eQTL_catalogue_blood sQTL	0.00527947	0.00685939	3890
RAPGEF2 (F, Brain)	RAPGEF2	eQTL_catalogue_blueprint_monocytes eQTL	0.860469	0.921997	4741
RAPGEF2 (F, Brain)	GASK1B	eQTL_catalogue_blueprint_monocytes eQTL	0.042534	0	2155
RAPGEF2 (F, Brain)	TMEM144	eQTL_catalogue_blueprint_monocytes eQTL	0.0376127	0	2217
RAPGEF2 (F, Brain)	ETFDH	eQTL_catalogue_blueprint_monocytes eQTL	0.0372979	0	3606
RAPGEF2 (F, Brain)	C4orf46	eQTL_catalogue_blueprint_monocytes eQTL	0.0348062	0	3607
RAPGEF2 (F, Brain)	FNIP2	eQTL_catalogue_blueprint_monocytes eQTL	0.0126892	0.0311368	3912
RAPGEF2 (F, Brain)	ENSG00000286558	eQTL_catalogue_blueprint_monocytes eQTL	0.0300558	0	2354
RAPGEF2 (F, Brain)	GASK1B-AS1	eQTL_catalogue_blueprint_monocytes eQTL	0.0290516	0	2148
RAPGEF2 (F, Brain)	PPID	eQTL_catalogue_blueprint_monocytes eQTL	0.0204824	0.00812198	3769
RAPGEF2 (F, Brain)	ENSG00000286558	eQTL_catalogue_braineac_putamen eQTL	0.101471	0	2075
RAPGEF2 (F, Brain)	ENSG00000250180	eQTL_catalogue_braineac_putamen eQTL	0.0957032	0	4100
RAPGEF2 (F, Brain)	RAPGEF2	eQTL_catalogue_braineac_putamen eQTL	0.0690572	0	4091
RAPGEF2 (F, Brain)	TMEM144	eQTL_catalogue_braineac_putamen eQTL	0.0529139	0	1955
RAPGEF2 (F, Brain)	FNIP2	eQTL_catalogue_braineac_putamen eQTL	0.0497357	0	3354
RAPGEF2 (F, Brain)	ENSG00000287226	eQTL_catalogue_braineac_putamen eQTL	0.0479142	0	1793
RAPGEF2 (F, Brain)	ENSG00000250604	eQTL_catalogue_braineac_putamen eQTL	0.0438683	0	2017
RAPGEF2 (F, Brain)	ENSG00000249901	eQTL_catalogue_braineac_putamen eQTL	0.0424682	0	2553
RAPGEF2 (F, Brain)	RXFP1	eQTL_catalogue_braineac_putamen eQTL	0.0422014	0	2151
RAPGEF2 (F, Brain)	C4orf46	eQTL_catalogue_braineac_putamen eQTL	0.0397867	0	3105
RAPGEF2 (F, Brain)	C4orf45	eQTL_catalogue_braineac_putamen eQTL	0.0385984	0	3874
RAPGEF2 (F, Brain)	LINC02233	eQTL_catalogue_braineac_putamen eQTL	0.0372045	0	3255
RAPGEF2 (F, Brain)	PPID	eQTL_catalogue_braineac_putamen eQTL	0.0367427	0	3254
RAPGEF2 (F, Brain)	GASK1B	eQTL_catalogue_braineac_putamen eQTL	0.035965	0	1899
RAPGEF2 (F, Brain)	ETFDH	eQTL_catalogue_braineac_putamen eQTL	0.0356512	0	3104
RAPGEF2 (F, Brain)	ENSG00000287822	eQTL_catalogue_braineac_putamen eQTL	0.0331096	0	1918
RAPGEF2 (F, Brain)	GASK1B-AS1	eQTL_catalogue_braineac_putamen eQTL	0.0320657	0	1892
RAPGEF2 (F, Brain)	ENSG00000286862	eQTL_catalogue_braineac_putamen eQTL	0.0175522	0	1292
RAPGEF2 (F, Brain)	ENSG00000286133	eQTL_catalogue_braineac_putamen eQTL	0.0156764	0	1243
RAPGEF2 (F, Brain)	LINC02477	eQTL_catalogue_braineac_putamen eQTL	0.00137398	0	1787
RAPGEF2 (F, Brain)	ENSG00000249275	eQTL_catalogue_braineac_putamen eQTL	0.00103815	0	1037
RAPGEF2 (F, Brain)	LINC02433	eQTL_catalogue_braineac_putamen eQTL	0.000864965	0	965
RAPGEF2 (F, Brain)	ENSG00000249901	eQTL_catalogue_braineac_substantia_nigra eQTL	0.0548114	0	2349
RAPGEF2 (F, Brain)	ENSG00000250604	eQTL_catalogue_braineac_substantia_nigra eQTL	0.0543068	0	1797
RAPGEF2 (F, Brain)	ENSG00000250180	eQTL_catalogue_braineac_substantia_nigra eQTL	0.0460948	0	3727
RAPGEF2 (F, Brain)	RAPGEF2	eQTL_catalogue_braineac_substantia_nigra eQTL	0.0448749	0	3742
RAPGEF2 (F, Brain)	GASK1B	eQTL_catalogue_braineac_substantia_nigra eQTL	0.0446297	0	1706
RAPGEF2 (F, Brain)	C4orf45	eQTL_catalogue_braineac_substantia_nigra eQTL	0.0436833	0	3527
RAPGEF2 (F, Brain)	PPID	eQTL_catalogue_braineac_substantia_nigra eQTL	0.0430155	0	2969
RAPGEF2 (F, Brain)	RXFP1	eQTL_catalogue_braineac_substantia_nigra eQTL	0.0416231	0	1927
RAPGEF2 (F, Brain)	ENSG00000286558	eQTL_catalogue_braineac_substantia_nigra eQTL	0.041577	0	1854
RAPGEF2 (F, Brain)	ETFDH	eQTL_catalogue_braineac_substantia_nigra eQTL	0.040743	0	2822
RAPGEF2 (F, Brain)	LINC02233	eQTL_catalogue_braineac_substantia_nigra eQTL	0.0405847	0	2939
RAPGEF2 (F, Brain)	TMEM144	eQTL_catalogue_braineac_substantia_nigra eQTL	0.0405729	0.0159852	1750
RAPGEF2 (F, Brain)	FNIP2	eQTL_catalogue_braineac_substantia_nigra eQTL	0.0398163	0	3064
RAPGEF2 (F, Brain)	C4orf46	eQTL_catalogue_braineac_substantia_nigra eQTL	0.0393292	0	2823
RAPGEF2 (F, Brain)	ENSG00000287822	eQTL_catalogue_braineac_substantia_nigra eQTL	0.035986	0.0178586	1722
RAPGEF2 (F, Brain)	GASK1B-AS1	eQTL_catalogue_braineac_substantia_nigra eQTL	0.0357169	0	1700
RAPGEF2 (F, Brain)	ENSG00000287226	eQTL_catalogue_braineac_substantia_nigra eQTL	0.0350299	0	1607
RAPGEF2 (F, Brain)	ENSG00000286862	eQTL_catalogue_braineac_substantia_nigra eQTL	0.0184639	0	1190
RAPGEF2 (F, Brain)	ENSG00000286133	eQTL_catalogue_braineac_substantia_nigra eQTL	0.0138374	0	1160
RAPGEF2 (F, Brain)	LINC02477	eQTL_catalogue_braineac_substantia_nigra eQTL	0.00134093	0	1623
RAPGEF2 (F, Brain)	LINC02433	eQTL_catalogue_braineac_substantia_nigra eQTL	0.000659233	0	937
RAPGEF2 (F, Brain)	ENSG00000249275	eQTL_catalogue_braineac_substantia_nigra eQTL	0.000586066	0	1004
RAPGEF2 (F, Brain)	TMEM144	eQTL_catalogue_breast eQTL	0.111587	0	2290
RAPGEF2 (F, Brain)	C4orf46	eQTL_catalogue_breast eQTL	0.0411366	0	3740
RAPGEF2 (F, Brain)	RAPGEF2	eQTL_catalogue_breast eQTL	0.0399162	0	4926
RAPGEF2 (F, Brain)	GASK1B-AS1	eQTL_catalogue_breast eQTL	0.0393036	0	2220
RAPGEF2 (F, Brain)	GASK1B	eQTL_catalogue_breast eQTL	0.0382467	0	2227
RAPGEF2 (F, Brain)	ENSG00000286558	eQTL_catalogue_breast eQTL	0.0373164	0	2444
RAPGEF2 (F, Brain)	FNIP2	eQTL_catalogue_breast eQTL	0.0351133	0	4073
RAPGEF2 (F, Brain)	PPID	eQTL_catalogue_breast eQTL	0.0336902	0	3921
RAPGEF2 (F, Brain)	ENSG00000287822	eQTL_catalogue_breast eQTL	0.0241716	0	2247
RAPGEF2 (F, Brain)	ENSG00000250604	eQTL_catalogue_breast eQTL	0.0237099	0	2366
RAPGEF2 (F, Brain)	ENSG00000286133	eQTL_catalogue_breast eQTL	0.00969161	0	1445
RAPGEF2 (F, Brain)	ETFDH	eQTL_catalogue_breast eQTL	0.00677467	0.0041481	3739
RAPGEF2 (F, Brain)	LINC02433	eQTL_catalogue_breast eQTL	0.00105869	0	1068
RAPGEF2 (F, Brain)	ETFDH	eQTL_catalogue_breast sQTL	0.00672831	0.0042231	3840
RAPGEF2 (F, Brain)	ENSG00000250604	eQTL_catalogue_caudate eQTL	0.0982685	0	2333
RAPGEF2 (F, Brain)	FNIP2	eQTL_catalogue_caudate eQTL	0.0876811	0.0713026	3981
RAPGEF2 (F, Brain)	ETFDH	eQTL_catalogue_caudate eQTL	0.0563259	0.00398048	3651
RAPGEF2 (F, Brain)	ENSG00000286558	eQTL_catalogue_caudate eQTL	0.0335015	0	2408
RAPGEF2 (F, Brain)	GASK1B-AS1	eQTL_catalogue_caudate eQTL	0.0319468	0	2190
RAPGEF2 (F, Brain)	TMEM144	eQTL_catalogue_caudate eQTL	0.0313855	0	2260
RAPGEF2 (F, Brain)	RXFP1	eQTL_catalogue_caudate eQTL	0.030937	0	2507
RAPGEF2 (F, Brain)	PPID	eQTL_catalogue_caudate eQTL	0.0307304	0	3836
RAPGEF2 (F, Brain)	C4orf46	eQTL_catalogue_caudate eQTL	0.0289733	0	3652
RAPGEF2 (F, Brain)	ENSG00000287822	eQTL_catalogue_caudate eQTL	0.0287335	0	2218
RAPGEF2 (F, Brain)	GASK1B	eQTL_catalogue_caudate eQTL	0.0279434	0	2197
RAPGEF2 (F, Brain)	RAPGEF2	eQTL_catalogue_caudate eQTL	0.0268933	0	4791
RAPGEF2 (F, Brain)	ETFDH	eQTL_catalogue_caudate sQTL	0.00240631	0.00653826	3754
RAPGEF2 (F, Brain)	FNIP2	eQTL_catalogue_cedar_monocytes eQTL	0.0836452	0	3963
RAPGEF2 (F, Brain)	RAPGEF2	eQTL_catalogue_cedar_monocytes eQTL	0.0397449	0	4823
RAPGEF2 (F, Brain)	C4orf46	eQTL_catalogue_cedar_monocytes eQTL	0.0383167	0	3612
RAPGEF2 (F, Brain)	RXFP1	eQTL_catalogue_cedar_monocytes eQTL	0.0304884	0	2446
RAPGEF2 (F, Brain)	LINC02233	eQTL_catalogue_cedar_monocytes eQTL	0.0283676	0	3936
RAPGEF2 (F, Brain)	PPID	eQTL_catalogue_cedar_monocytes eQTL	0.0281844	0	3804
RAPGEF2 (F, Brain)	C4orf45	eQTL_catalogue_cedar_monocytes eQTL	0.0274509	0	4600
RAPGEF2 (F, Brain)	ETFDH	eQTL_catalogue_cedar_monocytes eQTL	0.0262942	0	3612
RAPGEF2 (F, Brain)	GASK1B	eQTL_catalogue_cedar_monocytes eQTL	0.0242882	0.0116161	2127
RAPGEF2 (F, Brain)	TMEM144	eQTL_catalogue_cedar_monocytes eQTL	0.018551	0.0110405	2193
RAPGEF2 (F, Brain)	RAPGEF2	eQTL_catalogue_cerebellar_hemisphere eQTL	0.165101	0	4481
RAPGEF2 (F, Brain)	TMEM144	eQTL_catalogue_cerebellar_hemisphere eQTL	0.0541845	0	2089
RAPGEF2 (F, Brain)	GASK1B-AS1	eQTL_catalogue_cerebellar_hemisphere eQTL	0.0392359	0	2024
RAPGEF2 (F, Brain)	PPID	eQTL_catalogue_cerebellar_hemisphere eQTL	0.0389263	0	3577
RAPGEF2 (F, Brain)	C4orf46	eQTL_catalogue_cerebellar_hemisphere eQTL	0.0388908	0	3420
RAPGEF2 (F, Brain)	FNIP2	eQTL_catalogue_cerebellar_hemisphere eQTL	0.0385721	0	3710
RAPGEF2 (F, Brain)	ENSG00000250604	eQTL_catalogue_cerebellar_hemisphere eQTL	0.0363577	0	2157
RAPGEF2 (F, Brain)	GASK1B	eQTL_catalogue_cerebellar_hemisphere eQTL	0.0354785	0	2031
RAPGEF2 (F, Brain)	ENSG00000286558	eQTL_catalogue_cerebellar_hemisphere eQTL	0.0330534	0.0113277	2208
RAPGEF2 (F, Brain)	ENSG00000286862	eQTL_catalogue_cerebellar_hemisphere eQTL	0.0197011	0	1390
RAPGEF2 (F, Brain)	ETFDH	eQTL_catalogue_cerebellar_hemisphere eQTL	0.00185179	0.0162431	3419
RAPGEF2 (F, Brain)	RAPGEF2	eQTL_catalogue_cerebellum eQTL	0.100707	0	4711
RAPGEF2 (F, Brain)	FNIP2	eQTL_catalogue_cerebellum eQTL	0.0600928	0.0389283	3915
RAPGEF2 (F, Brain)	GASK1B-AS1	eQTL_catalogue_cerebellum eQTL	0.0409111	0	2120
RAPGEF2 (F, Brain)	ENSG00000287226	eQTL_catalogue_cerebellum eQTL	0.0384205	0	2001
RAPGEF2 (F, Brain)	ENSG00000286558	eQTL_catalogue_cerebellum eQTL	0.0373065	0	2335
RAPGEF2 (F, Brain)	PPID	eQTL_catalogue_cerebellum eQTL	0.0326234	0	3781
RAPGEF2 (F, Brain)	ENSG00000287822	eQTL_catalogue_cerebellum eQTL	0.0304003	0	2147
RAPGEF2 (F, Brain)	C4orf46	eQTL_catalogue_cerebellum eQTL	0.0300348	0	3599
RAPGEF2 (F, Brain)	TMEM144	eQTL_catalogue_cerebellum eQTL	0.0289651	0	2187
RAPGEF2 (F, Brain)	GASK1B	eQTL_catalogue_cerebellum eQTL	0.0279514	0	2127
RAPGEF2 (F, Brain)	ENSG00000286862	eQTL_catalogue_cerebellum eQTL	0.022402	0	1457
RAPGEF2 (F, Brain)	ETFDH	eQTL_catalogue_cerebellum eQTL	0.00189748	0.00699823	3598
RAPGEF2 (F, Brain)	ETFDH	eQTL_catalogue_cerebellum sQTL	0.0307536	0.00715227	3699
RAPGEF2 (F, Brain)	C4orf45	eQTL_catalogue_commonmind_dlpfc eQTL	0.0822014	0	4530
RAPGEF2 (F, Brain)	TMEM144	eQTL_catalogue_commonmind_dlpfc eQTL	0.0526158	0	2119
RAPGEF2 (F, Brain)	C4orf46	eQTL_catalogue_commonmind_dlpfc eQTL	0.0482907	0	3560
RAPGEF2 (F, Brain)	GASK1B-AS1	eQTL_catalogue_commonmind_dlpfc eQTL	0.0411298	0	2049
RAPGEF2 (F, Brain)	GASK1B	eQTL_catalogue_commonmind_dlpfc eQTL	0.0358896	0	2056
RAPGEF2 (F, Brain)	PPID	eQTL_catalogue_commonmind_dlpfc eQTL	0.0304263	0	3751
RAPGEF2 (F, Brain)	ENSG00000250604	eQTL_catalogue_commonmind_dlpfc eQTL	0.0248486	0	2192
RAPGEF2 (F, Brain)	ENSG00000287822	eQTL_catalogue_commonmind_dlpfc eQTL	0.0241053	0	2077
RAPGEF2 (F, Brain)	RAPGEF2	eQTL_catalogue_commonmind_dlpfc eQTL	0.0222725	0	4736
RAPGEF2 (F, Brain)	ENSG00000249901	eQTL_catalogue_commonmind_dlpfc eQTL	0.0217478	0	2912
RAPGEF2 (F, Brain)	FNIP2	eQTL_catalogue_commonmind_dlpfc eQTL	0.0217396	0	3894
RAPGEF2 (F, Brain)	RXFP1	eQTL_catalogue_commonmind_dlpfc eQTL	0.0214063	0	2376
RAPGEF2 (F, Brain)	ENSG00000286558	eQTL_catalogue_commonmind_dlpfc eQTL	0.0205406	0.0107849	2273
RAPGEF2 (F, Brain)	ENSG00000287226	eQTL_catalogue_commonmind_dlpfc eQTL	0.019495	0	1930
RAPGEF2 (F, Brain)	ENSG00000250180	eQTL_catalogue_commonmind_dlpfc eQTL	0.0189967	0	4749
RAPGEF2 (F, Brain)	ENSG00000286133	eQTL_catalogue_commonmind_dlpfc eQTL	0.0132197	0	1281
RAPGEF2 (F, Brain)	ENSG00000286862	eQTL_catalogue_commonmind_dlpfc eQTL	0.0110879	0	1346
RAPGEF2 (F, Brain)	ETFDH	eQTL_catalogue_commonmind_dlpfc eQTL	0.0020623	0.00408345	3559
RAPGEF2 (F, Brain)	ENSG00000249275	eQTL_catalogue_commonmind_dlpfc eQTL	0.000986305	0	1031
RAPGEF2 (F, Brain)	LINC02433	eQTL_catalogue_commonmind_dlpfc eQTL	0.000732683	0	960
RAPGEF2 (F, Brain)	GASK1B	eQTL_catalogue_commonmind_dlpfc sQTL	0.0553553	0	2008
RAPGEF2 (F, Brain)	C4orf45	eQTL_catalogue_commonmind_dlpfc sQTL	0.00191782	0.0104096	4452
RAPGEF2 (F, Brain)	TMEM144	eQTL_catalogue_commonmind_dlpfc sQTL	0.00951076	0.00635804	2191
RAPGEF2 (F, Brain)	ETFDH	eQTL_catalogue_commonmind_dlpfc sQTL	0.00184259	0.00412135	3663
RAPGEF2 (F, Brain)	RAPGEF2	eQTL_catalogue_coronary_artery eQTL	0.0835157	0	4770
RAPGEF2 (F, Brain)	GASK1B	eQTL_catalogue_coronary_artery eQTL	0.0572496	0	2102
RAPGEF2 (F, Brain)	ENSG00000286558	eQTL_catalogue_coronary_artery eQTL	0.0401301	0	2316
RAPGEF2 (F, Brain)	FNIP2	eQTL_catalogue_coronary_artery eQTL	0.0356619	0	3919
RAPGEF2 (F, Brain)	TMEM144	eQTL_catalogue_coronary_artery eQTL	0.0353641	0	2165
RAPGEF2 (F, Brain)	PPID	eQTL_catalogue_coronary_artery eQTL	0.0333933	0	3767
RAPGEF2 (F, Brain)	RXFP1	eQTL_catalogue_coronary_artery eQTL	0.0318179	0	2421
RAPGEF2 (F, Brain)	ENSG00000287822	eQTL_catalogue_coronary_artery eQTL	0.0299621	0	2122
RAPGEF2 (F, Brain)	GASK1B-AS1	eQTL_catalogue_coronary_artery eQTL	0.0296148	0	2095
RAPGEF2 (F, Brain)	C4orf46	eQTL_catalogue_coronary_artery eQTL	0.0277912	0	3585
RAPGEF2 (F, Brain)	ENSG00000287226	eQTL_catalogue_coronary_artery eQTL	0.0268236	0	1978
RAPGEF2 (F, Brain)	ETFDH	eQTL_catalogue_coronary_artery eQTL	0.0163733	0.00456787	3584
RAPGEF2 (F, Brain)	ETFDH	eQTL_catalogue_coronary_artery sQTL	0.00233045	0.00637821	3687
RAPGEF2 (F, Brain)	RXFP1	eQTL_catalogue_cortex eQTL	0.311895	0.304597	2440
RAPGEF2 (F, Brain)	TMEM144	eQTL_catalogue_cortex eQTL	0.0443496	0	2208
RAPGEF2 (F, Brain)	ENSG00000287822	eQTL_catalogue_cortex eQTL	0.0416612	0	2166
RAPGEF2 (F, Brain)	FNIP2	eQTL_catalogue_cortex eQTL	0.0411424	0	3914
RAPGEF2 (F, Brain)	C4orf45	eQTL_catalogue_cortex eQTL	0.041005	0	4488
RAPGEF2 (F, Brain)	RAPGEF2	eQTL_catalogue_cortex eQTL	0.0399603	0	4704
RAPGEF2 (F, Brain)	PPID	eQTL_catalogue_cortex eQTL	0.0344384	0.0182212	3774
RAPGEF2 (F, Brain)	ENSG00000250604	eQTL_catalogue_cortex eQTL	0.0341961	0	2280
RAPGEF2 (F, Brain)	ENSG00000286558	eQTL_catalogue_cortex eQTL	0.0314133	0	2342
RAPGEF2 (F, Brain)	C4orf46	eQTL_catalogue_cortex eQTL	0.0290252	0	3590
RAPGEF2 (F, Brain)	GASK1B-AS1	eQTL_catalogue_cortex eQTL	0.0286158	0	2140
RAPGEF2 (F, Brain)	GASK1B	eQTL_catalogue_cortex eQTL	0.0258838	0.0162242	2147
RAPGEF2 (F, Brain)	ETFDH	eQTL_catalogue_cortex eQTL	0.00183964	0.00396433	3589
RAPGEF2 (F, Brain)	LINC02433	eQTL_catalogue_cortex eQTL	0.00125379	0	1039
RAPGEF2 (F, Brain)	ETFDH	eQTL_catalogue_cortex sQTL	0.00234222	0.00637819	3692
RAPGEF2 (F, Brain)	C4orf46	eQTL_catalogue_esophagus_gej eQTL	0.106292	0	3737
RAPGEF2 (F, Brain)	TMEM144	eQTL_catalogue_esophagus_gej eQTL	0.0634212	0	2300
RAPGEF2 (F, Brain)	ENSG00000287822	eQTL_catalogue_esophagus_gej eQTL	0.0594471	0	2256
RAPGEF2 (F, Brain)	ENSG00000286558	eQTL_catalogue_esophagus_gej eQTL	0.0592182	0	2451
RAPGEF2 (F, Brain)	RAPGEF2	eQTL_catalogue_esophagus_gej eQTL	0.036091	0	4940
RAPGEF2 (F, Brain)	GASK1B-AS1	eQTL_catalogue_esophagus_gej eQTL	0.0311376	0	2230
RAPGEF2 (F, Brain)	PPID	eQTL_catalogue_esophagus_gej eQTL	0.0302342	0	3924
RAPGEF2 (F, Brain)	FNIP2	eQTL_catalogue_esophagus_gej eQTL	0.0293777	0	4077
RAPGEF2 (F, Brain)	GASK1B	eQTL_catalogue_esophagus_gej eQTL	0.024314	0	2237
RAPGEF2 (F, Brain)	ETFDH	eQTL_catalogue_esophagus_gej eQTL	0.00181333	0.00395035	3736
RAPGEF2 (F, Brain)	GASK1B-AS1	eQTL_catalogue_esophagus_mucosa eQTL	0.137956	0	2162
RAPGEF2 (F, Brain)	FNIP2	eQTL_catalogue_esophagus_mucosa eQTL	0.0898919	0	4017
RAPGEF2 (F, Brain)	GASK1B	eQTL_catalogue_esophagus_mucosa eQTL	0.0805252	0	2169
RAPGEF2 (F, Brain)	C4orf46	eQTL_catalogue_esophagus_mucosa eQTL	0.0399939	0	3681
RAPGEF2 (F, Brain)	RAPGEF2	eQTL_catalogue_esophagus_mucosa eQTL	0.0306586	0	4886
RAPGEF2 (F, Brain)	PPID	eQTL_catalogue_esophagus_mucosa eQTL	0.0241648	0	3867
RAPGEF2 (F, Brain)	TMEM144	eQTL_catalogue_esophagus_mucosa eQTL	0.0223025	0	2234
RAPGEF2 (F, Brain)	ETFDH	eQTL_catalogue_esophagus_mucosa eQTL	0.0105633	0.00978468	3680
RAPGEF2 (F, Brain)	TMEM144	eQTL_catalogue_esophagus_muscularis eQTL	0.226966	0	2203
RAPGEF2 (F, Brain)	GASK1B-AS1	eQTL_catalogue_esophagus_muscularis eQTL	0.15794	0.0425518	2133
RAPGEF2 (F, Brain)	FNIP2	eQTL_catalogue_esophagus_muscularis eQTL	0.0310225	0.0428474	3978
RAPGEF2 (F, Brain)	C4orf46	eQTL_catalogue_esophagus_muscularis eQTL	0.0254482	0	3641
RAPGEF2 (F, Brain)	PPID	eQTL_catalogue_esophagus_muscularis eQTL	0.0245799	0	3827
RAPGEF2 (F, Brain)	ENSG00000286558	eQTL_catalogue_esophagus_muscularis eQTL	0.0233513	0	2352
RAPGEF2 (F, Brain)	ENSG00000287822	eQTL_catalogue_esophagus_muscularis eQTL	0.0222617	0	2159
RAPGEF2 (F, Brain)	GASK1B	eQTL_catalogue_esophagus_muscularis eQTL	0.0208712	0	2140
RAPGEF2 (F, Brain)	RAPGEF2	eQTL_catalogue_esophagus_muscularis eQTL	0.0200628	0.0114574	4841
RAPGEF2 (F, Brain)	ETFDH	eQTL_catalogue_esophagus_muscularis eQTL	0.00193265	0.00860629	3640
RAPGEF2 (F, Brain)	ETFDH	eQTL_catalogue_esophagus_muscularis sQTL	0.00191643	0.00435011	3658
RAPGEF2 (F, Brain)	RAPGEF2	eQTL_catalogue_fairfax_monocytes_ifn24 eQTL	0.050796	0	4812
RAPGEF2 (F, Brain)	C4orf45	eQTL_catalogue_fairfax_monocytes_ifn24 eQTL	0.0436728	0	4581
RAPGEF2 (F, Brain)	RXFP1	eQTL_catalogue_fairfax_monocytes_ifn24 eQTL	0.0360322	0	2436
RAPGEF2 (F, Brain)	LINC02233	eQTL_catalogue_fairfax_monocytes_ifn24 eQTL	0.0318451	0	3894
RAPGEF2 (F, Brain)	FNIP2	eQTL_catalogue_fairfax_monocytes_ifn24 eQTL	0.0288784	0	3946
RAPGEF2 (F, Brain)	C4orf46	eQTL_catalogue_fairfax_monocytes_ifn24 eQTL	0.0260401	0	3600
RAPGEF2 (F, Brain)	GASK1B	eQTL_catalogue_fairfax_monocytes_ifn24 eQTL	0.0238682	0	2128
RAPGEF2 (F, Brain)	PPID	eQTL_catalogue_fairfax_monocytes_ifn24 eQTL	0.0238332	0	3789
RAPGEF2 (F, Brain)	TMEM144	eQTL_catalogue_fairfax_monocytes_ifn24 eQTL	0.00258606	0.0103388	2192
RAPGEF2 (F, Brain)	ETFDH	eQTL_catalogue_fairfax_monocytes_ifn24 eQTL	0.00860445	0.0070246	3600
RAPGEF2 (F, Brain)	C4orf45	eQTL_catalogue_fairfax_monocytes_lps2 eQTL	0.209583	0	4561
RAPGEF2 (F, Brain)	FNIP2	eQTL_catalogue_fairfax_monocytes_lps2 eQTL	0.0871066	0.0633843	3932
RAPGEF2 (F, Brain)	GASK1B	eQTL_catalogue_fairfax_monocytes_lps2 eQTL	0.0507776	0.0429053	2114
RAPGEF2 (F, Brain)	ETFDH	eQTL_catalogue_fairfax_monocytes_lps2 eQTL	0.042121	0	3587
RAPGEF2 (F, Brain)	RXFP1	eQTL_catalogue_fairfax_monocytes_lps2 eQTL	0.0362238	0	2428
RAPGEF2 (F, Brain)	LINC02233	eQTL_catalogue_fairfax_monocytes_lps2 eQTL	0.0361154	0	3873
RAPGEF2 (F, Brain)	PPID	eQTL_catalogue_fairfax_monocytes_lps2 eQTL	0.0324759	0	3776
RAPGEF2 (F, Brain)	C4orf46	eQTL_catalogue_fairfax_monocytes_lps2 eQTL	0.0270576	0	3587
RAPGEF2 (F, Brain)	RAPGEF2	eQTL_catalogue_fairfax_monocytes_lps2 eQTL	0.025804	0.0203772	4790
RAPGEF2 (F, Brain)	TMEM144	eQTL_catalogue_fairfax_monocytes_lps2 eQTL	0.0144886	0.0109279	2178
RAPGEF2 (F, Brain)	FNIP2	eQTL_catalogue_fairfax_monocytes_lps24 eQTL	0.262574	0	3962
RAPGEF2 (F, Brain)	C4orf46	eQTL_catalogue_fairfax_monocytes_lps24 eQTL	0.225092	0	3614
RAPGEF2 (F, Brain)	TMEM144	eQTL_catalogue_fairfax_monocytes_lps24 eQTL	0.223934	0	2187
RAPGEF2 (F, Brain)	PPID	eQTL_catalogue_fairfax_monocytes_lps24 eQTL	0.0521107	0	3803
RAPGEF2 (F, Brain)	LINC02233	eQTL_catalogue_fairfax_monocytes_lps24 eQTL	0.0335842	0	3905
RAPGEF2 (F, Brain)	ETFDH	eQTL_catalogue_fairfax_monocytes_lps24 eQTL	0.027997	0.0149159	3614
RAPGEF2 (F, Brain)	GASK1B	eQTL_catalogue_fairfax_monocytes_lps24 eQTL	0.0273512	0	2123
RAPGEF2 (F, Brain)	RXFP1	eQTL_catalogue_fairfax_monocytes_lps24 eQTL	0.0271265	0	2443
RAPGEF2 (F, Brain)	RAPGEF2	eQTL_catalogue_fairfax_monocytes_lps24 eQTL	0.0271257	0	4819
RAPGEF2 (F, Brain)	C4orf45	eQTL_catalogue_fairfax_monocytes_lps24 eQTL	0.0263904	0	4591
RAPGEF2 (F, Brain)	TMEM144	eQTL_catalogue_fairfax_monocytes_naive eQTL	0.612218	0.163119	2198
RAPGEF2 (F, Brain)	FNIP2	eQTL_catalogue_fairfax_monocytes_naive eQTL	0.0221855	0.045858	3973
RAPGEF2 (F, Brain)	C4orf45	eQTL_catalogue_fairfax_monocytes_naive eQTL	0.0378226	0.0182753	4613
RAPGEF2 (F, Brain)	RXFP1	eQTL_catalogue_fairfax_monocytes_naive eQTL	0.0289878	0	2454
RAPGEF2 (F, Brain)	PPID	eQTL_catalogue_fairfax_monocytes_naive eQTL	0.0257799	0	3814
RAPGEF2 (F, Brain)	C4orf46	eQTL_catalogue_fairfax_monocytes_naive eQTL	0.0251176	0	3625
RAPGEF2 (F, Brain)	LINC02233	eQTL_catalogue_fairfax_monocytes_naive eQTL	0.0228006	0	3922
RAPGEF2 (F, Brain)	RAPGEF2	eQTL_catalogue_fairfax_monocytes_naive eQTL	0.0223526	0	4844
RAPGEF2 (F, Brain)	GASK1B	eQTL_catalogue_fairfax_monocytes_naive eQTL	0.0219108	0	2135
RAPGEF2 (F, Brain)	ETFDH	eQTL_catalogue_fairfax_monocytes_naive eQTL	0.00424496	0.00663474	3625
RAPGEF2 (F, Brain)	RAPGEF2	eQTL_catalogue_fibroblast eQTL	0.314656	0.273362	4972
RAPGEF2 (F, Brain)	ENSG00000287822	eQTL_catalogue_fibroblast eQTL	0.27889	0	2269
RAPGEF2 (F, Brain)	GASK1B-AS1	eQTL_catalogue_fibroblast eQTL	0.202229	0.0878976	2243
RAPGEF2 (F, Brain)	TMEM144	eQTL_catalogue_fibroblast eQTL	0.0420222	0.0345464	2313
RAPGEF2 (F, Brain)	RXFP1	eQTL_catalogue_fibroblast eQTL	0.040007	0	2571
RAPGEF2 (F, Brain)	ENSG00000286558	eQTL_catalogue_fibroblast eQTL	0.0294053	0	2466
RAPGEF2 (F, Brain)	ETFDH	eQTL_catalogue_fibroblast eQTL	0.0260878	0	3766
RAPGEF2 (F, Brain)	C4orf46	eQTL_catalogue_fibroblast eQTL	0.0243328	0	3767
RAPGEF2 (F, Brain)	GASK1B	eQTL_catalogue_fibroblast eQTL	0.0235775	0	2250
RAPGEF2 (F, Brain)	FNIP2	eQTL_catalogue_fibroblast eQTL	0.00721804	0.0080396	4108
RAPGEF2 (F, Brain)	PPID	eQTL_catalogue_fibroblast eQTL	0.00269678	0.00719579	3954
RAPGEF2 (F, Brain)	FNIP2	eQTL_catalogue_fibroblast sQTL	0.087071	0.00612402	4172
RAPGEF2 (F, Brain)	RXFP1	eQTL_catalogue_fibroblast sQTL	0.00155999	0.00440873	2782
RAPGEF2 (F, Brain)	ETFDH	eQTL_catalogue_fibroblast sQTL	0.00193971	0.00427962	3871
RAPGEF2 (F, Brain)	GASK1B	eQTL_catalogue_frontal_cortex eQTL	0.0587349	0	2050
RAPGEF2 (F, Brain)	C4orf45	eQTL_catalogue_frontal_cortex eQTL	0.0581521	0	4334
RAPGEF2 (F, Brain)	PPID	eQTL_catalogue_frontal_cortex eQTL	0.0524593	0	3647
RAPGEF2 (F, Brain)	FNIP2	eQTL_catalogue_frontal_cortex eQTL	0.0435936	0	3781
RAPGEF2 (F, Brain)	ENSG00000250604	eQTL_catalogue_frontal_cortex eQTL	0.0369107	0	2176
RAPGEF2 (F, Brain)	TMEM144	eQTL_catalogue_frontal_cortex eQTL	0.0354165	0	2107
RAPGEF2 (F, Brain)	ENSG00000287822	eQTL_catalogue_frontal_cortex eQTL	0.0345194	0	2068
RAPGEF2 (F, Brain)	RXFP1	eQTL_catalogue_frontal_cortex eQTL	0.0329357	0	2350
RAPGEF2 (F, Brain)	C4orf46	eQTL_catalogue_frontal_cortex eQTL	0.0329147	0	3467
RAPGEF2 (F, Brain)	RAPGEF2	eQTL_catalogue_frontal_cortex eQTL	0.0325471	0	4551
RAPGEF2 (F, Brain)	ENSG00000286558	eQTL_catalogue_frontal_cortex eQTL	0.0322536	0	2252
RAPGEF2 (F, Brain)	GASK1B-AS1	eQTL_catalogue_frontal_cortex eQTL	0.0318281	0	2043
RAPGEF2 (F, Brain)	ETFDH	eQTL_catalogue_frontal_cortex eQTL	0.00470084	0.00403327	3466
RAPGEF2 (F, Brain)	LINC02433	eQTL_catalogue_frontal_cortex eQTL	0.000890054	0	1007
RAPGEF2 (F, Brain)	ETFDH	eQTL_catalogue_frontal_cortex sQTL	0.00345325	0.00729177	3567
RAPGEF2 (F, Brain)	GASK1B-AS1	eQTL_catalogue_hippocampus eQTL	0.128915	0.125628	2037
RAPGEF2 (F, Brain)	GASK1B	eQTL_catalogue_hippocampus eQTL	0.0841707	0	2044
RAPGEF2 (F, Brain)	C4orf45	eQTL_catalogue_hippocampus eQTL	0.0529139	0	4279
RAPGEF2 (F, Brain)	RAPGEF2	eQTL_catalogue_hippocampus eQTL	0.049089	0	4496
RAPGEF2 (F, Brain)	C4orf46	eQTL_catalogue_hippocampus eQTL	0.0490171	0	3435
RAPGEF2 (F, Brain)	TMEM144	eQTL_catalogue_hippocampus eQTL	0.0485826	0	2103
RAPGEF2 (F, Brain)	FNIP2	eQTL_catalogue_hippocampus eQTL	0.0425865	0	3735
RAPGEF2 (F, Brain)	ENSG00000286558	eQTL_catalogue_hippocampus eQTL	0.0364191	0	2233
RAPGEF2 (F, Brain)	PPID	eQTL_catalogue_hippocampus eQTL	0.0355911	0.0142698	3603
RAPGEF2 (F, Brain)	RXFP1	eQTL_catalogue_hippocampus eQTL	0.0332489	0	2330
RAPGEF2 (F, Brain)	ENSG00000287822	eQTL_catalogue_hippocampus eQTL	0.0309086	0	2063
RAPGEF2 (F, Brain)	ENSG00000250604	eQTL_catalogue_hippocampus eQTL	0.0301846	0	2169
RAPGEF2 (F, Brain)	ETFDH	eQTL_catalogue_hippocampus eQTL	0.0044006	0.0040151	3434
RAPGEF2 (F, Brain)	LINC02433	eQTL_catalogue_hippocampus eQTL	0.000883405	0	1007
RAPGEF2 (F, Brain)	ETFDH	eQTL_catalogue_hippocampus sQTL	0.0246402	0.00733593	3529
RAPGEF2 (F, Brain)	RAPGEF2	eQTL_catalogue_hypothalamus eQTL	0.113426	0	4636
RAPGEF2 (F, Brain)	GASK1B	eQTL_catalogue_hypothalamus eQTL	0.0590705	0	2085
RAPGEF2 (F, Brain)	TMEM144	eQTL_catalogue_hypothalamus eQTL	0.0408221	0	2147
RAPGEF2 (F, Brain)	ENSG00000287226	eQTL_catalogue_hypothalamus eQTL	0.0392478	0	1962
RAPGEF2 (F, Brain)	ENSG00000286558	eQTL_catalogue_hypothalamus eQTL	0.0356052	0	2284
RAPGEF2 (F, Brain)	C4orf46	eQTL_catalogue_hypothalamus eQTL	0.0352534	0	3534
RAPGEF2 (F, Brain)	RXFP1	eQTL_catalogue_hypothalamus eQTL	0.0334781	0	2381
RAPGEF2 (F, Brain)	PPID	eQTL_catalogue_hypothalamus eQTL	0.0319928	0	3717
RAPGEF2 (F, Brain)	FNIP2	eQTL_catalogue_hypothalamus eQTL	0.0309647	0	3851
RAPGEF2 (F, Brain)	C4orf45	eQTL_catalogue_hypothalamus eQTL	0.0305124	0	4416
RAPGEF2 (F, Brain)	ENSG00000250604	eQTL_catalogue_hypothalamus eQTL	0.0297875	0	2221
RAPGEF2 (F, Brain)	GASK1B-AS1	eQTL_catalogue_hypothalamus eQTL	0.027436	0	2078
RAPGEF2 (F, Brain)	ETFDH	eQTL_catalogue_hypothalamus eQTL	0.00465729	0.00398479	3533
RAPGEF2 (F, Brain)	LINC02433	eQTL_catalogue_hypothalamus eQTL	0.00101184	0	1033
RAPGEF2 (F, Brain)	ETFDH	eQTL_catalogue_hypothalamus sQTL	0.00405288	0.00839561	3636
RAPGEF2 (F, Brain)	RXFP1	eQTL_catalogue_kasela_tcells_cd4 eQTL	0.0751322	0.049595	2427
RAPGEF2 (F, Brain)	FNIP2	eQTL_catalogue_kasela_tcells_cd4 eQTL	0.0581238	0	3916
RAPGEF2 (F, Brain)	PPID	eQTL_catalogue_kasela_tcells_cd4 eQTL	0.036007	0	3768
RAPGEF2 (F, Brain)	RAPGEF2	eQTL_catalogue_kasela_tcells_cd4 eQTL	0.0346755	0	4729
RAPGEF2 (F, Brain)	TMEM144	eQTL_catalogue_kasela_tcells_cd4 eQTL	0.0296913	0	2177
RAPGEF2 (F, Brain)	C4orf46	eQTL_catalogue_kasela_tcells_cd4 eQTL	0.0295347	0	3606
RAPGEF2 (F, Brain)	ETFDH	eQTL_catalogue_kasela_tcells_cd4 eQTL	0.0275732	0	3606
RAPGEF2 (F, Brain)	LINC02233	eQTL_catalogue_kasela_tcells_cd4 eQTL	0.0266416	0	3835
RAPGEF2 (F, Brain)	C4orf45	eQTL_catalogue_kasela_tcells_cd4 eQTL	0.0247587	0	4492
RAPGEF2 (F, Brain)	GASK1B	eQTL_catalogue_kasela_tcells_cd4 eQTL	0.0241572	0	2116
RAPGEF2 (F, Brain)	LINC02233	eQTL_catalogue_kasela_tcells_cd8 eQTL	0.0689761	0	3849
RAPGEF2 (F, Brain)	RAPGEF2	eQTL_catalogue_kasela_tcells_cd8 eQTL	0.0632937	0.047661	4735
RAPGEF2 (F, Brain)	GASK1B	eQTL_catalogue_kasela_tcells_cd8 eQTL	0.0376331	0	2115
RAPGEF2 (F, Brain)	ETFDH	eQTL_catalogue_kasela_tcells_cd8 eQTL	0.0363504	0	3610
RAPGEF2 (F, Brain)	FNIP2	eQTL_catalogue_kasela_tcells_cd8 eQTL	0.0351346	0.0125703	3920
RAPGEF2 (F, Brain)	RXFP1	eQTL_catalogue_kasela_tcells_cd8 eQTL	0.0348705	0	2430
RAPGEF2 (F, Brain)	PPID	eQTL_catalogue_kasela_tcells_cd8 eQTL	0.0305281	0	3772
RAPGEF2 (F, Brain)	C4orf46	eQTL_catalogue_kasela_tcells_cd8 eQTL	0.0288697	0	3610
RAPGEF2 (F, Brain)	TMEM144	eQTL_catalogue_kasela_tcells_cd8 eQTL	0.0286352	0	2176
RAPGEF2 (F, Brain)	C4orf45	eQTL_catalogue_kasela_tcells_cd8 eQTL	0.0254986	0	4497
RAPGEF2 (F, Brain)	RAPGEF2	eQTL_catalogue_kidney eQTL	0.0394272	0	3469
RAPGEF2 (F, Brain)	PPID	eQTL_catalogue_kidney eQTL	0.0325612	0	2694
RAPGEF2 (F, Brain)	C4orf46	eQTL_catalogue_kidney eQTL	0.0306023	0	2549
RAPGEF2 (F, Brain)	RXFP1	eQTL_catalogue_kidney eQTL	0.0299389	0	1622
RAPGEF2 (F, Brain)	FNIP2	eQTL_catalogue_kidney eQTL	0.0270006	0	2784
RAPGEF2 (F, Brain)	ETFDH	eQTL_catalogue_kidney eQTL	0.0267125	0	2548
RAPGEF2 (F, Brain)	TMEM144	eQTL_catalogue_kidney eQTL	0.0243138	0	1478
RAPGEF2 (F, Brain)	GASK1B	eQTL_catalogue_kidney eQTL	0.0190354	0	1430
RAPGEF2 (F, Brain)	GASK1B-AS1	eQTL_catalogue_kidney eQTL	0.0185602	0	1423
RAPGEF2 (F, Brain)	RAPGEF2	eQTL_catalogue_lcl eQTL	0.0378991	0	4103
RAPGEF2 (F, Brain)	FNIP2	eQTL_catalogue_lcl eQTL	0.0305146	0	3386
RAPGEF2 (F, Brain)	ETFDH	eQTL_catalogue_lcl eQTL	0.0253149	0	3097
RAPGEF2 (F, Brain)	PPID	eQTL_catalogue_lcl eQTL	0.0234743	0	3255
RAPGEF2 (F, Brain)	C4orf46	eQTL_catalogue_lcl eQTL	0.0224195	0	3098
RAPGEF2 (F, Brain)	TMEM144	eQTL_catalogue_lcl eQTL	0.0136827	0	1842
RAPGEF2 (F, Brain)	ETFDH	eQTL_catalogue_lcl sQTL	0.00403509	0.0115745	3182
RAPGEF2 (F, Brain)	RAPGEF2	eQTL_catalogue_left_ventricle eQTL	0.0835357	0	4868
RAPGEF2 (F, Brain)	TMEM144	eQTL_catalogue_left_ventricle eQTL	0.0679921	0.037537	2230
RAPGEF2 (F, Brain)	GASK1B	eQTL_catalogue_left_ventricle eQTL	0.0554929	0	2167
RAPGEF2 (F, Brain)	GASK1B-AS1	eQTL_catalogue_left_ventricle eQTL	0.0419722	0	2160
RAPGEF2 (F, Brain)	FNIP2	eQTL_catalogue_left_ventricle eQTL	0.0383281	0	4006
RAPGEF2 (F, Brain)	ENSG00000286558	eQTL_catalogue_left_ventricle eQTL	0.0320333	0	2384
RAPGEF2 (F, Brain)	ENSG00000287822	eQTL_catalogue_left_ventricle eQTL	0.0251198	0	2187
RAPGEF2 (F, Brain)	PPID	eQTL_catalogue_left_ventricle eQTL	0.024345	0	3854
RAPGEF2 (F, Brain)	C4orf46	eQTL_catalogue_left_ventricle eQTL	0.0236829	0	3668
RAPGEF2 (F, Brain)	ETFDH	eQTL_catalogue_left_ventricle eQTL	0.00368697	0.00822286	3667
RAPGEF2 (F, Brain)	FNIP2	eQTL_catalogue_left_ventricle sQTL	0.0192806	0.0482649	4273
RAPGEF2 (F, Brain)	ETFDH	eQTL_catalogue_liver eQTL	0.0757281	0.059199	3516
RAPGEF2 (F, Brain)	RXFP1	eQTL_catalogue_liver eQTL	0.0736065	0.0395095	2367
RAPGEF2 (F, Brain)	C4orf46	eQTL_catalogue_liver eQTL	0.0397663	0	3517
RAPGEF2 (F, Brain)	FNIP2	eQTL_catalogue_liver eQTL	0.0352586	0	3851
RAPGEF2 (F, Brain)	PPID	eQTL_catalogue_liver eQTL	0.0338355	0	3702
RAPGEF2 (F, Brain)	TMEM144	eQTL_catalogue_liver eQTL	0.0304357	0	2113
RAPGEF2 (F, Brain)	RAPGEF2	eQTL_catalogue_liver eQTL	0.0299819	0.0143699	4656
RAPGEF2 (F, Brain)	GASK1B	eQTL_catalogue_liver eQTL	0.0285461	0	2051
RAPGEF2 (F, Brain)	C4orf45	eQTL_catalogue_lung eQTL	0.0623247	0	4720
RAPGEF2 (F, Brain)	FNIP2	eQTL_catalogue_lung eQTL	0.0339889	0	4084
RAPGEF2 (F, Brain)	GASK1B-AS1	eQTL_catalogue_lung eQTL	0.0279613	0	2228
RAPGEF2 (F, Brain)	PPID	eQTL_catalogue_lung eQTL	0.0271932	0.0191689	3931
RAPGEF2 (F, Brain)	RAPGEF2	eQTL_catalogue_lung eQTL	0.0271676	0	4938
RAPGEF2 (F, Brain)	GASK1B	eQTL_catalogue_lung eQTL	0.0249262	0	2235
RAPGEF2 (F, Brain)	ENSG00000287822	eQTL_catalogue_lung eQTL	0.0223404	0	2255
RAPGEF2 (F, Brain)	C4orf46	eQTL_catalogue_lung eQTL	0.0218852	0	3744
RAPGEF2 (F, Brain)	ENSG00000286558	eQTL_catalogue_lung eQTL	0.0217534	0	2450
RAPGEF2 (F, Brain)	TMEM144	eQTL_catalogue_lung eQTL	0.0196423	0.00844038	2299
RAPGEF2 (F, Brain)	RXFP1	eQTL_catalogue_lung eQTL	0.00614493	0.00876212	2554
RAPGEF2 (F, Brain)	ETFDH	eQTL_catalogue_lung eQTL	0.00181413	0.00401715	3743
RAPGEF2 (F, Brain)	FNIP2	eQTL_catalogue_lung sQTL	0.0152212	0.036383	4349
RAPGEF2 (F, Brain)	ETFDH	eQTL_catalogue_lung sQTL	0.0023352	0.00642348	3848
RAPGEF2 (F, Brain)	GASK1B-AS1	eQTL_catalogue_muscle eQTL	0.247123	0	2235
RAPGEF2 (F, Brain)	FNIP2	eQTL_catalogue_muscle eQTL	0.0483367	0	4091
RAPGEF2 (F, Brain)	C4orf46	eQTL_catalogue_muscle eQTL	0.027358	0	3751
RAPGEF2 (F, Brain)	GASK1B	eQTL_catalogue_muscle eQTL	0.0248628	0	2242
RAPGEF2 (F, Brain)	RAPGEF2	eQTL_catalogue_muscle eQTL	0.0237199	0	4948
RAPGEF2 (F, Brain)	PPID	eQTL_catalogue_muscle eQTL	0.0234523	0	3937
RAPGEF2 (F, Brain)	TMEM144	eQTL_catalogue_muscle eQTL	0.0234185	0.00633697	2305
RAPGEF2 (F, Brain)	ETFDH	eQTL_catalogue_muscle eQTL	0.00371887	0.0101939	3750
RAPGEF2 (F, Brain)	ETFDH	eQTL_catalogue_muscle sQTL	0.00180134	0.00392915	3852
RAPGEF2 (F, Brain)	TMEM144	eQTL_catalogue_nedelec_lysteria eQTL	0.0536432	0.0247853	1433
RAPGEF2 (F, Brain)	FNIP2	eQTL_catalogue_nedelec_lysteria eQTL	0.0518168	0	2754
RAPGEF2 (F, Brain)	PPID	eQTL_catalogue_nedelec_lysteria eQTL	0.0458641	0	2692
RAPGEF2 (F, Brain)	ETFDH	eQTL_catalogue_nedelec_lysteria eQTL	0.0328587	0	2532
RAPGEF2 (F, Brain)	C4orf46	eQTL_catalogue_nedelec_lysteria eQTL	0.0326601	0	2533
RAPGEF2 (F, Brain)	GASK1B	eQTL_catalogue_nedelec_lysteria eQTL	0.0279242	0	1398
RAPGEF2 (F, Brain)	RAPGEF2	eQTL_catalogue_nedelec_lysteria eQTL	0.0252267	0.0170396	3431
RAPGEF2 (F, Brain)	GASK1B-AS1	eQTL_catalogue_nedelec_lysteria eQTL	0.0242827	0	1396
RAPGEF2 (F, Brain)	RAPGEF2	eQTL_catalogue_nedelec_naive eQTL	0.0369939	0	3424
RAPGEF2 (F, Brain)	FNIP2	eQTL_catalogue_nedelec_naive eQTL	0.0360117	0	2730
RAPGEF2 (F, Brain)	C4orf46	eQTL_catalogue_nedelec_naive eQTL	0.0350348	0	2509
RAPGEF2 (F, Brain)	PPID	eQTL_catalogue_nedelec_naive eQTL	0.0347478	0	2668
RAPGEF2 (F, Brain)	TMEM144	eQTL_catalogue_nedelec_naive eQTL	0.0305	0	1434
RAPGEF2 (F, Brain)	ETFDH	eQTL_catalogue_nedelec_naive eQTL	0.0299491	0	2508
RAPGEF2 (F, Brain)	ENSG00000286558	eQTL_catalogue_nedelec_naive eQTL	0.0284502	0	1512
RAPGEF2 (F, Brain)	GASK1B	eQTL_catalogue_nedelec_naive eQTL	0.0274114	0	1399
RAPGEF2 (F, Brain)	ENSG00000287822	eQTL_catalogue_nedelec_naive eQTL	0.0269751	0	1410
RAPGEF2 (F, Brain)	GASK1B-AS1	eQTL_catalogue_nedelec_naive eQTL	0.0262464	0	1397
RAPGEF2 (F, Brain)	C4orf45	eQTL_catalogue_nedelec_salmonella eQTL	0.0333477	0	3377
RAPGEF2 (F, Brain)	FNIP2	eQTL_catalogue_nedelec_salmonella eQTL	0.0331128	0	2879
RAPGEF2 (F, Brain)	RAPGEF2	eQTL_catalogue_nedelec_salmonella eQTL	0.0131457	0.0324236	3600
RAPGEF2 (F, Brain)	PPID	eQTL_catalogue_nedelec_salmonella eQTL	0.0251008	0	2809
RAPGEF2 (F, Brain)	ETFDH	eQTL_catalogue_nedelec_salmonella eQTL	0.0222558	0	2643
RAPGEF2 (F, Brain)	C4orf46	eQTL_catalogue_nedelec_salmonella eQTL	0.0218604	0	2644
RAPGEF2 (F, Brain)	TMEM144	eQTL_catalogue_nedelec_salmonella eQTL	0.0158836	0	1496
RAPGEF2 (F, Brain)	GASK1B	eQTL_catalogue_nedelec_salmonella eQTL	0.0133598	0	1458
RAPGEF2 (F, Brain)	FNIP2	eQTL_catalogue_nedelec_salmonella sQTL	0.0663274	0	3056
RAPGEF2 (F, Brain)	ENSG00000250604	eQTL_catalogue_nucleus_accumbens eQTL	0.147362	0	2240
RAPGEF2 (F, Brain)	ENSG00000286558	eQTL_catalogue_nucleus_accumbens eQTL	0.0666081	0	2303
RAPGEF2 (F, Brain)	TMEM144	eQTL_catalogue_nucleus_accumbens eQTL	0.0513896	0	2168
RAPGEF2 (F, Brain)	C4orf46	eQTL_catalogue_nucleus_accumbens eQTL	0.0418563	0	3547
RAPGEF2 (F, Brain)	ENSG00000287822	eQTL_catalogue_nucleus_accumbens eQTL	0.0410699	0	2126
RAPGEF2 (F, Brain)	RAPGEF2	eQTL_catalogue_nucleus_accumbens eQTL	0.0358938	0	4646
RAPGEF2 (F, Brain)	RXFP1	eQTL_catalogue_nucleus_accumbens eQTL	0.0310643	0	2400
RAPGEF2 (F, Brain)	FNIP2	eQTL_catalogue_nucleus_accumbens eQTL	0.0302654	0	3862
RAPGEF2 (F, Brain)	PPID	eQTL_catalogue_nucleus_accumbens eQTL	0.0286291	0	3729
RAPGEF2 (F, Brain)	GASK1B-AS1	eQTL_catalogue_nucleus_accumbens eQTL	0.0279238	0	2100
RAPGEF2 (F, Brain)	GASK1B	eQTL_catalogue_nucleus_accumbens eQTL	0.0275145	0	2107
RAPGEF2 (F, Brain)	ETFDH	eQTL_catalogue_nucleus_accumbens eQTL	0.00190185	0.00399862	3546
RAPGEF2 (F, Brain)	ETFDH	eQTL_catalogue_nucleus_accumbens sQTL	0.00232677	0.00641128	3648
RAPGEF2 (F, Brain)	ENSG00000286558	eQTL_catalogue_ovary eQTL	0.145386	0	2338
RAPGEF2 (F, Brain)	GASK1B-AS1	eQTL_catalogue_ovary eQTL	0.0849034	0	2130
RAPGEF2 (F, Brain)	FNIP2	eQTL_catalogue_ovary eQTL	0.084876	0	3915
RAPGEF2 (F, Brain)	TMEM144	eQTL_catalogue_ovary eQTL	0.0699038	0	2196
RAPGEF2 (F, Brain)	GASK1B	eQTL_catalogue_ovary eQTL	0.0671852	0	2137
RAPGEF2 (F, Brain)	ENSG00000287226	eQTL_catalogue_ovary eQTL	0.0612736	0.0307324	2014
RAPGEF2 (F, Brain)	ENSG00000287822	eQTL_catalogue_ovary eQTL	0.0526899	0	2156
RAPGEF2 (F, Brain)	PPID	eQTL_catalogue_ovary eQTL	0.0455497	0	3768
RAPGEF2 (F, Brain)	RXFP1	eQTL_catalogue_ovary eQTL	0.0383274	0	2439
RAPGEF2 (F, Brain)	ENSG00000250604	eQTL_catalogue_ovary eQTL	0.032081	0	2266
RAPGEF2 (F, Brain)	RAPGEF2	eQTL_catalogue_ovary eQTL	0.0316943	0	4729
RAPGEF2 (F, Brain)	C4orf46	eQTL_catalogue_ovary eQTL	0.0294038	0	3592
RAPGEF2 (F, Brain)	ETFDH	eQTL_catalogue_ovary eQTL	0.0103988	0.003991	3591
RAPGEF2 (F, Brain)	ETFDH	eQTL_catalogue_ovary sQTL	0.00291314	0.00642199	3688
RAPGEF2 (F, Brain)	TMEM144	eQTL_catalogue_pancreas eQTL	0.045976	0	2265
RAPGEF2 (F, Brain)	C4orf46	eQTL_catalogue_pancreas eQTL	0.0437678	0	3692
RAPGEF2 (F, Brain)	PPID	eQTL_catalogue_pancreas eQTL	0.0294507	0	3877
RAPGEF2 (F, Brain)	RAPGEF2	eQTL_catalogue_pancreas eQTL	0.0283627	0	4879
RAPGEF2 (F, Brain)	GASK1B-AS1	eQTL_catalogue_pancreas eQTL	0.0229309	0	2194
RAPGEF2 (F, Brain)	GASK1B	eQTL_catalogue_pancreas eQTL	0.0226088	0	2201
RAPGEF2 (F, Brain)	ETFDH	eQTL_catalogue_pancreas eQTL	0.00833718	0.0105804	3691
RAPGEF2 (F, Brain)	FNIP2	eQTL_catalogue_pancreas eQTL	0.00489915	0.00322293	4027
RAPGEF2 (F, Brain)	LINC02477	eQTL_catalogue_pancreas eQTL	0.00331528	0	2118
RAPGEF2 (F, Brain)	ETFDH	eQTL_catalogue_pancreas sQTL	0.00400484	0.00870425	3795
RAPGEF2 (F, Brain)	GASK1B-AS1	eQTL_catalogue_pituitary eQTL	0.0795506	0	2172
RAPGEF2 (F, Brain)	FNIP2	eQTL_catalogue_pituitary eQTL	0.0419912	0	4006
RAPGEF2 (F, Brain)	GASK1B	eQTL_catalogue_pituitary eQTL	0.0347006	0	2179
RAPGEF2 (F, Brain)	RAPGEF2	eQTL_catalogue_pituitary eQTL	0.0341848	0	4846
RAPGEF2 (F, Brain)	PPID	eQTL_catalogue_pituitary eQTL	0.032103	0	3856
RAPGEF2 (F, Brain)	C4orf45	eQTL_catalogue_pituitary eQTL	0.0303551	0	4625
RAPGEF2 (F, Brain)	C4orf46	eQTL_catalogue_pituitary eQTL	0.0279209	0	3670
RAPGEF2 (F, Brain)	TMEM144	eQTL_catalogue_pituitary eQTL	0.0277251	0	2242
RAPGEF2 (F, Brain)	RXFP1	eQTL_catalogue_pituitary eQTL	0.0230013	0.00978957	2491
RAPGEF2 (F, Brain)	ETFDH	eQTL_catalogue_pituitary eQTL	0.00185601	0.00396708	3669
RAPGEF2 (F, Brain)	PPID	eQTL_catalogue_prostate eQTL	0.0352283	0	3593
RAPGEF2 (F, Brain)	C4orf46	eQTL_catalogue_prostate eQTL	0.0276853	0	3409
RAPGEF2 (F, Brain)	RXFP1	eQTL_catalogue_prostate eQTL	0.0268233	0	2247
RAPGEF2 (F, Brain)	RAPGEF2	eQTL_catalogue_prostate eQTL	0.0251866	0	4523
RAPGEF2 (F, Brain)	TMEM144	eQTL_catalogue_prostate eQTL	0.0247292	0	2017
RAPGEF2 (F, Brain)	FNIP2	eQTL_catalogue_prostate eQTL	0.0246168	0	3723
RAPGEF2 (F, Brain)	GASK1B	eQTL_catalogue_prostate eQTL	0.0207676	0	1954
RAPGEF2 (F, Brain)	ENSG00000286558	eQTL_catalogue_prostate eQTL	0.0199028	0	2144
RAPGEF2 (F, Brain)	GASK1B-AS1	eQTL_catalogue_prostate eQTL	0.0192917	0	1947
RAPGEF2 (F, Brain)	ENSG00000287822	eQTL_catalogue_prostate eQTL	0.0137284	0	1973
RAPGEF2 (F, Brain)	ENSG00000287226	eQTL_catalogue_prostate eQTL	0.0114984	0	1829
RAPGEF2 (F, Brain)	ETFDH	eQTL_catalogue_prostate eQTL	0.00386494	0	3408
RAPGEF2 (F, Brain)	ETFDH	eQTL_catalogue_prostate sQTL	0.00783462	0	3511
RAPGEF2 (F, Brain)	PPID	eQTL_catalogue_putamen eQTL	0.0721832	0	3765
RAPGEF2 (F, Brain)	TMEM144	eQTL_catalogue_putamen eQTL	0.0597757	0	2171
RAPGEF2 (F, Brain)	FNIP2	eQTL_catalogue_putamen eQTL	0.048555	0.0365078	3903
RAPGEF2 (F, Brain)	RAPGEF2	eQTL_catalogue_putamen eQTL	0.0389779	0	4701
RAPGEF2 (F, Brain)	RXFP1	eQTL_catalogue_putamen eQTL	0.0387723	0	2422
RAPGEF2 (F, Brain)	C4orf46	eQTL_catalogue_putamen eQTL	0.0385563	0	3582
RAPGEF2 (F, Brain)	GASK1B	eQTL_catalogue_putamen eQTL	0.0375602	0	2113
RAPGEF2 (F, Brain)	ENSG00000287822	eQTL_catalogue_putamen eQTL	0.0359291	0	2131
RAPGEF2 (F, Brain)	ENSG00000250604	eQTL_catalogue_putamen eQTL	0.0338398	0	2244
RAPGEF2 (F, Brain)	GASK1B-AS1	eQTL_catalogue_putamen eQTL	0.0331926	0	2106
RAPGEF2 (F, Brain)	ENSG00000286558	eQTL_catalogue_putamen eQTL	0.0324469	0	2321
RAPGEF2 (F, Brain)	ETFDH	eQTL_catalogue_putamen eQTL	0.0301249	0.00444911	3581
RAPGEF2 (F, Brain)	ETFDH	eQTL_catalogue_putamen sQTL	0.00231648	0.00639255	3683
RAPGEF2 (F, Brain)	RAPGEF2	eQTL_catalogue_quach_IAV eQTL	0.0666556	0.0466761	2920
RAPGEF2 (F, Brain)	C4orf46	eQTL_catalogue_quach_IAV eQTL	0.0368018	0	2076
RAPGEF2 (F, Brain)	PPID	eQTL_catalogue_quach_IAV eQTL	0.0254404	0.0142319	2222
RAPGEF2 (F, Brain)	RXFP1	eQTL_catalogue_quach_IAV eQTL	0.0245984	0	1290
RAPGEF2 (F, Brain)	ENSG00000250180	eQTL_catalogue_quach_IAV eQTL	0.0216674	0	3037
RAPGEF2 (F, Brain)	ENSG00000249901	eQTL_catalogue_quach_IAV eQTL	0.020269	0.0101055	1625
RAPGEF2 (F, Brain)	FNIP2	eQTL_catalogue_quach_IAV eQTL	0.0195636	0	2263
RAPGEF2 (F, Brain)	ETFDH	eQTL_catalogue_quach_IAV eQTL	0.0195543	0	2075
RAPGEF2 (F, Brain)	C4orf45	eQTL_catalogue_quach_IAV eQTL	0.0186373	0	2728
RAPGEF2 (F, Brain)	GASK1B	eQTL_catalogue_quach_IAV eQTL	0.0140912	0	1109
RAPGEF2 (F, Brain)	TMEM144	eQTL_catalogue_quach_IAV eQTL	0.0133424	0	1136
RAPGEF2 (F, Brain)	FNIP2	eQTL_catalogue_quach_IAV sQTL	0.52102	0.157237	2425
RAPGEF2 (F, Brain)	RAPGEF2	eQTL_catalogue_quach_IAV sQTL	0.0654733	0.0560725	3255
RAPGEF2 (F, Brain)	C4orf45	eQTL_catalogue_quach_LPS eQTL	0.0299713	0.0862193	2807
RAPGEF2 (F, Brain)	ETFDH	eQTL_catalogue_quach_LPS eQTL	0.0215225	0	2150
RAPGEF2 (F, Brain)	RAPGEF2	eQTL_catalogue_quach_LPS eQTL	0.0115467	0.0210231	3005
RAPGEF2 (F, Brain)	FNIP2	eQTL_catalogue_quach_LPS eQTL	0.0194318	0	2342
RAPGEF2 (F, Brain)	C4orf46	eQTL_catalogue_quach_LPS eQTL	0.0189051	0	2151
RAPGEF2 (F, Brain)	PPID	eQTL_catalogue_quach_LPS eQTL	0.0188433	0	2300
RAPGEF2 (F, Brain)	TMEM144	eQTL_catalogue_quach_LPS eQTL	0.0136109	0	1200
RAPGEF2 (F, Brain)	GASK1B-AS1	eQTL_catalogue_quach_LPS eQTL	0.013245	0	1171
RAPGEF2 (F, Brain)	GASK1B	eQTL_catalogue_quach_LPS eQTL	0.0101514	0	1173
RAPGEF2 (F, Brain)	FNIP2	eQTL_catalogue_quach_LPS sQTL	0.0580555	0.0407082	2502
RAPGEF2 (F, Brain)	RAPGEF2	eQTL_catalogue_quach_LPS sQTL	0.012195	0.0204022	3355
RAPGEF2 (F, Brain)	RAPGEF2	eQTL_catalogue_quach_Pam3CSK4 eQTL	0.033657	0.339561	2854
RAPGEF2 (F, Brain)	PPID	eQTL_catalogue_quach_Pam3CSK4 eQTL	0.0370684	0	2165
RAPGEF2 (F, Brain)	C4orf46	eQTL_catalogue_quach_Pam3CSK4 eQTL	0.0238658	0	2020
RAPGEF2 (F, Brain)	C4orf45	eQTL_catalogue_quach_Pam3CSK4 eQTL	0.0232486	0	2661
RAPGEF2 (F, Brain)	TMEM144	eQTL_catalogue_quach_Pam3CSK4 eQTL	0.02059	0	1133
RAPGEF2 (F, Brain)	FNIP2	eQTL_catalogue_quach_Pam3CSK4 eQTL	0.0203583	0	2205
RAPGEF2 (F, Brain)	ETFDH	eQTL_catalogue_quach_Pam3CSK4 eQTL	0.0199234	0	2019
RAPGEF2 (F, Brain)	GASK1B	eQTL_catalogue_quach_Pam3CSK4 eQTL	0.0177235	0	1108
RAPGEF2 (F, Brain)	FNIP2	eQTL_catalogue_quach_Pam3CSK4 sQTL	0.0596179	0.0260724	2362
RAPGEF2 (F, Brain)	RAPGEF2	eQTL_catalogue_quach_Pam3CSK4 sQTL	0.0335884	0.0512632	3186
RAPGEF2 (F, Brain)	RAPGEF2	eQTL_catalogue_quach_R848 eQTL	0.0380631	0.0619747	2838
RAPGEF2 (F, Brain)	C4orf46	eQTL_catalogue_quach_R848 eQTL	0.0230068	0	1999
RAPGEF2 (F, Brain)	C4orf45	eQTL_catalogue_quach_R848 eQTL	0.0200775	0	2646
RAPGEF2 (F, Brain)	PPID	eQTL_catalogue_quach_R848 eQTL	0.0195402	0	2151
RAPGEF2 (F, Brain)	ETFDH	eQTL_catalogue_quach_R848 eQTL	0.0189225	0	1998
RAPGEF2 (F, Brain)	FNIP2	eQTL_catalogue_quach_R848 eQTL	0.0177613	0	2191
RAPGEF2 (F, Brain)	GASK1B	eQTL_catalogue_quach_R848 eQTL	0.00930224	0	1087
RAPGEF2 (F, Brain)	FNIP2	eQTL_catalogue_quach_R848 sQTL	0.764254	0.462882	2348
RAPGEF2 (F, Brain)	RAPGEF2	eQTL_catalogue_quach_R848 sQTL	0.0714095	0.0594082	3176
RAPGEF2 (F, Brain)	RAPGEF2	eQTL_catalogue_quach_naive eQTL	0.0304364	0.744276	2926
RAPGEF2 (F, Brain)	C4orf46	eQTL_catalogue_quach_naive eQTL	0.0253256	0	2077
RAPGEF2 (F, Brain)	FNIP2	eQTL_catalogue_quach_naive eQTL	0.0200847	0	2266
RAPGEF2 (F, Brain)	TMEM144	eQTL_catalogue_quach_naive eQTL	0.0198809	0	1137
RAPGEF2 (F, Brain)	C4orf45	eQTL_catalogue_quach_naive eQTL	0.0192167	0	2734
RAPGEF2 (F, Brain)	ETFDH	eQTL_catalogue_quach_naive eQTL	0.0190484	0	2076
RAPGEF2 (F, Brain)	PPID	eQTL_catalogue_quach_naive eQTL	0.0174064	0	2225
RAPGEF2 (F, Brain)	GASK1B-AS1	eQTL_catalogue_quach_naive eQTL	0.016474	0	1108
RAPGEF2 (F, Brain)	ENSG00000286558	eQTL_catalogue_quach_naive eQTL	0.0148593	0	1232
RAPGEF2 (F, Brain)	GASK1B	eQTL_catalogue_quach_naive eQTL	0.00989693	0	1110
RAPGEF2 (F, Brain)	ENSG00000249275	eQTL_catalogue_quach_naive eQTL	0.000902576	0	412
RAPGEF2 (F, Brain)	FNIP2	eQTL_catalogue_quach_naive sQTL	0.0530338	0.0417235	2428
RAPGEF2 (F, Brain)	C4orf46	eQTL_catalogue_salivary_gland eQTL	0.0471934	0	3305
RAPGEF2 (F, Brain)	FNIP2	eQTL_catalogue_salivary_gland eQTL	0.0443779	0	3584
RAPGEF2 (F, Brain)	TMEM144	eQTL_catalogue_salivary_gland eQTL	0.0426574	0	2029
RAPGEF2 (F, Brain)	GASK1B	eQTL_catalogue_salivary_gland eQTL	0.038414	0	1971
RAPGEF2 (F, Brain)	ETFDH	eQTL_catalogue_salivary_gland eQTL	0.0367227	0	3304
RAPGEF2 (F, Brain)	RAPGEF2	eQTL_catalogue_salivary_gland eQTL	0.0324147	0	4318
RAPGEF2 (F, Brain)	PPID	eQTL_catalogue_salivary_gland eQTL	0.0319459	0	3454
RAPGEF2 (F, Brain)	GASK1B-AS1	eQTL_catalogue_salivary_gland eQTL	0.0312301	0	1964
RAPGEF2 (F, Brain)	ENSG00000286558	eQTL_catalogue_salivary_gland eQTL	0.0309548	0	2154
RAPGEF2 (F, Brain)	RAPGEF2	eQTL_catalogue_sigmoid_colon eQTL	0.0499689	0	4907
RAPGEF2 (F, Brain)	C4orf46	eQTL_catalogue_sigmoid_colon eQTL	0.0487108	0	3730
RAPGEF2 (F, Brain)	FNIP2	eQTL_catalogue_sigmoid_colon eQTL	0.0310296	0	4070
RAPGEF2 (F, Brain)	ENSG00000286558	eQTL_catalogue_sigmoid_colon eQTL	0.0274846	0	2453
RAPGEF2 (F, Brain)	PPID	eQTL_catalogue_sigmoid_colon eQTL	0.0272705	0	3917
RAPGEF2 (F, Brain)	GASK1B	eQTL_catalogue_sigmoid_colon eQTL	0.0268082	0	2241
RAPGEF2 (F, Brain)	TMEM144	eQTL_catalogue_sigmoid_colon eQTL	0.0245489	0	2303
RAPGEF2 (F, Brain)	GASK1B-AS1	eQTL_catalogue_sigmoid_colon eQTL	0.0232325	0	2234
RAPGEF2 (F, Brain)	ENSG00000287822	eQTL_catalogue_sigmoid_colon eQTL	0.0228207	0	2260
RAPGEF2 (F, Brain)	ETFDH	eQTL_catalogue_sigmoid_colon eQTL	0.00188078	0.00399403	3729
RAPGEF2 (F, Brain)	ETFDH	eQTL_catalogue_sigmoid_colon sQTL	0.00183639	0.00400017	3834
RAPGEF2 (F, Brain)	GASK1B-AS1	eQTL_catalogue_skin_exposed eQTL	0.390167	0	2200
RAPGEF2 (F, Brain)	ENSG00000287822	eQTL_catalogue_skin_exposed eQTL	0.0853269	0	2227
RAPGEF2 (F, Brain)	ENSG00000250604	eQTL_catalogue_skin_exposed eQTL	0.075999	0	2346
RAPGEF2 (F, Brain)	C4orf46	eQTL_catalogue_skin_exposed eQTL	0.070146	0.0316138	3722
RAPGEF2 (F, Brain)	TMEM144	eQTL_catalogue_skin_exposed eQTL	0.0410322	0	2271
RAPGEF2 (F, Brain)	GASK1B	eQTL_catalogue_skin_exposed eQTL	0.0239895	0	2207
RAPGEF2 (F, Brain)	PPID	eQTL_catalogue_skin_exposed eQTL	0.0229203	0.0168323	3909
RAPGEF2 (F, Brain)	RAPGEF2	eQTL_catalogue_skin_exposed eQTL	0.0216264	0	4926
RAPGEF2 (F, Brain)	ENSG00000286133	eQTL_catalogue_skin_exposed eQTL	0.011286	0	1429
RAPGEF2 (F, Brain)	FNIP2	eQTL_catalogue_skin_exposed eQTL	0.00836726	0	4062
RAPGEF2 (F, Brain)	ETFDH	eQTL_catalogue_skin_exposed eQTL	0.00185287	0.00397722	3721
RAPGEF2 (F, Brain)	LINC02477	eQTL_catalogue_skin_exposed eQTL	0.00350496	0	2145
RAPGEF2 (F, Brain)	ETFDH	eQTL_catalogue_skin_exposed sQTL	0.00191898	0.00404188	3826
RAPGEF2 (F, Brain)	GASK1B	eQTL_catalogue_skin_non_exposed eQTL	0.0408703	0	2250
RAPGEF2 (F, Brain)	PPID	eQTL_catalogue_skin_non_exposed eQTL	0.0336873	0	3947
RAPGEF2 (F, Brain)	TMEM144	eQTL_catalogue_skin_non_exposed eQTL	0.0335859	0	2314
RAPGEF2 (F, Brain)	GASK1B-AS1	eQTL_catalogue_skin_non_exposed eQTL	0.0274652	0	2243
RAPGEF2 (F, Brain)	C4orf46	eQTL_catalogue_skin_non_exposed eQTL	0.0257365	0	3760
RAPGEF2 (F, Brain)	ENSG00000287822	eQTL_catalogue_skin_non_exposed eQTL	0.0252265	0	2270
RAPGEF2 (F, Brain)	FNIP2	eQTL_catalogue_skin_non_exposed eQTL	0.0250417	0	4099
RAPGEF2 (F, Brain)	ENSG00000250604	eQTL_catalogue_skin_non_exposed eQTL	0.0234204	0	2389
RAPGEF2 (F, Brain)	ENSG00000286558	eQTL_catalogue_skin_non_exposed eQTL	0.0224216	0	2468
RAPGEF2 (F, Brain)	RAPGEF2	eQTL_catalogue_skin_non_exposed eQTL	0.0221861	0	4940
RAPGEF2 (F, Brain)	ENSG00000286133	eQTL_catalogue_skin_non_exposed eQTL	0.00895514	0	1449
RAPGEF2 (F, Brain)	LINC02477	eQTL_catalogue_skin_non_exposed eQTL	0.00400176	0	2117
RAPGEF2 (F, Brain)	ETFDH	eQTL_catalogue_skin_non_exposed eQTL	0.00184876	0.00397194	3759
RAPGEF2 (F, Brain)	ENSG00000249275	eQTL_catalogue_skin_non_exposed eQTL	0.00147117	0	1161
RAPGEF2 (F, Brain)	ETFDH	eQTL_catalogue_skin_non_exposed sQTL	0.00184806	0.00396268	3865
RAPGEF2 (F, Brain)	ENSG00000286133	eQTL_catalogue_skin_non_exposed sQTL	0.00214445	0	1305
RAPGEF2 (F, Brain)	ETFDH	eQTL_catalogue_small_intestine eQTL	0.0457756	0	3083
RAPGEF2 (F, Brain)	RAPGEF2	eQTL_catalogue_small_intestine eQTL	0.0312327	0	4148
RAPGEF2 (F, Brain)	C4orf46	eQTL_catalogue_small_intestine eQTL	0.0296103	0	3084
RAPGEF2 (F, Brain)	RXFP1	eQTL_catalogue_small_intestine eQTL	0.028317	0	2015
RAPGEF2 (F, Brain)	PPID	eQTL_catalogue_small_intestine eQTL	0.0263699	0	3265
RAPGEF2 (F, Brain)	ENSG00000286558	eQTL_catalogue_small_intestine eQTL	0.0235375	0	1922
RAPGEF2 (F, Brain)	FNIP2	eQTL_catalogue_small_intestine eQTL	0.0227557	0.0107069	3388
RAPGEF2 (F, Brain)	TMEM144	eQTL_catalogue_small_intestine eQTL	0.0208991	0	1794
RAPGEF2 (F, Brain)	GASK1B	eQTL_catalogue_small_intestine eQTL	0.0192148	0	1737
RAPGEF2 (F, Brain)	ENSG00000287822	eQTL_catalogue_small_intestine eQTL	0.0179503	0	1755
RAPGEF2 (F, Brain)	GASK1B-AS1	eQTL_catalogue_small_intestine eQTL	0.0178191	0	1730
RAPGEF2 (F, Brain)	ETFDH	eQTL_catalogue_small_intestine sQTL	0.00397343	0	3184
RAPGEF2 (F, Brain)	GASK1B-AS1	eQTL_catalogue_spinal_cord eQTL	0.168407	0.142937	2035
RAPGEF2 (F, Brain)	ENSG00000250604	eQTL_catalogue_spinal_cord eQTL	0.0827117	0	2165
RAPGEF2 (F, Brain)	GASK1B	eQTL_catalogue_spinal_cord eQTL	0.0539437	0.0387663	2042
RAPGEF2 (F, Brain)	ENSG00000286558	eQTL_catalogue_spinal_cord eQTL	0.0468835	0	2228
RAPGEF2 (F, Brain)	C4orf46	eQTL_catalogue_spinal_cord eQTL	0.0403051	0	3437
RAPGEF2 (F, Brain)	FNIP2	eQTL_catalogue_spinal_cord eQTL	0.0367581	0	3758
RAPGEF2 (F, Brain)	RAPGEF2	eQTL_catalogue_spinal_cord eQTL	0.0362732	0	4507
RAPGEF2 (F, Brain)	PPID	eQTL_catalogue_spinal_cord eQTL	0.0348303	0	3615
RAPGEF2 (F, Brain)	ENSG00000287226	eQTL_catalogue_spinal_cord eQTL	0.033182	0	1922
RAPGEF2 (F, Brain)	TMEM144	eQTL_catalogue_spinal_cord eQTL	0.0329188	0	2098
RAPGEF2 (F, Brain)	ETFDH	eQTL_catalogue_spinal_cord eQTL	0.0139739	0.00405828	3436
RAPGEF2 (F, Brain)	LINC02433	eQTL_catalogue_spinal_cord eQTL	0.00100327	0	1012
RAPGEF2 (F, Brain)	ETFDH	eQTL_catalogue_spinal_cord sQTL	0.0256358	0.00920791	3534
RAPGEF2 (F, Brain)	TMEM144	eQTL_catalogue_spleen eQTL	0.0719733	0	2118
RAPGEF2 (F, Brain)	RAPGEF2	eQTL_catalogue_spleen eQTL	0.0651391	0.0430861	4618
RAPGEF2 (F, Brain)	GASK1B-AS1	eQTL_catalogue_spleen eQTL	0.0309268	0	2056
RAPGEF2 (F, Brain)	PPID	eQTL_catalogue_spleen eQTL	0.024819	0	3690
RAPGEF2 (F, Brain)	C4orf46	eQTL_catalogue_spleen eQTL	0.0238052	0.0121158	3515
RAPGEF2 (F, Brain)	ETFDH	eQTL_catalogue_spleen eQTL	0.0208075	0	3514
RAPGEF2 (F, Brain)	FNIP2	eQTL_catalogue_spleen eQTL	0.0201929	0.0129869	3812
RAPGEF2 (F, Brain)	GASK1B	eQTL_catalogue_spleen eQTL	0.020136	0	2063
RAPGEF2 (F, Brain)	ETFDH	eQTL_catalogue_spleen sQTL	0.00299423	0.00951151	3611
RAPGEF2 (F, Brain)	FNIP2	eQTL_catalogue_stomach eQTL	0.0379505	0.01761	3950
RAPGEF2 (F, Brain)	RXFP1	eQTL_catalogue_stomach eQTL	0.0273616	0	2451
RAPGEF2 (F, Brain)	PPID	eQTL_catalogue_stomach eQTL	0.0266313	0	3800
RAPGEF2 (F, Brain)	ENSG00000286558	eQTL_catalogue_stomach eQTL	0.0230893	0	2348
RAPGEF2 (F, Brain)	C4orf46	eQTL_catalogue_stomach eQTL	0.021612	0	3614
RAPGEF2 (F, Brain)	TMEM144	eQTL_catalogue_stomach eQTL	0.0213199	0	2198
RAPGEF2 (F, Brain)	RAPGEF2	eQTL_catalogue_stomach eQTL	0.0188647	0	4795
RAPGEF2 (F, Brain)	ETFDH	eQTL_catalogue_stomach eQTL	0.0169747	0.0100633	3613
RAPGEF2 (F, Brain)	ENSG00000287822	eQTL_catalogue_stomach eQTL	0.0167748	0	2157
RAPGEF2 (F, Brain)	GASK1B	eQTL_catalogue_stomach eQTL	0.0166834	0	2138
RAPGEF2 (F, Brain)	GASK1B-AS1	eQTL_catalogue_stomach eQTL	0.0155703	0	2131
RAPGEF2 (F, Brain)	LINC02477	eQTL_catalogue_stomach eQTL	0.00210526	0	2110
RAPGEF2 (F, Brain)	ETFDH	eQTL_catalogue_stomach sQTL	0.00341968	0.01152	3718
RAPGEF2 (F, Brain)	RAPGEF2	eQTL_catalogue_substantia_nigra eQTL	0.139504	0	4271
RAPGEF2 (F, Brain)	ETFDH	eQTL_catalogue_substantia_nigra eQTL	0.0913744	0.039827	3255
RAPGEF2 (F, Brain)	C4orf46	eQTL_catalogue_substantia_nigra eQTL	0.0462044	0	3256
RAPGEF2 (F, Brain)	TMEM144	eQTL_catalogue_substantia_nigra eQTL	0.0365316	0	1970
RAPGEF2 (F, Brain)	ENSG00000250604	eQTL_catalogue_substantia_nigra eQTL	0.0357093	0	2033
RAPGEF2 (F, Brain)	ENSG00000286558	eQTL_catalogue_substantia_nigra eQTL	0.0351565	0	2095
RAPGEF2 (F, Brain)	PPID	eQTL_catalogue_substantia_nigra eQTL	0.0348745	0	3427
RAPGEF2 (F, Brain)	FNIP2	eQTL_catalogue_substantia_nigra eQTL	0.0343378	0	3551
RAPGEF2 (F, Brain)	ENSG00000287822	eQTL_catalogue_substantia_nigra eQTL	0.0333062	0	1933
RAPGEF2 (F, Brain)	GASK1B	eQTL_catalogue_substantia_nigra eQTL	0.0327876	0	1915
RAPGEF2 (F, Brain)	GASK1B-AS1	eQTL_catalogue_substantia_nigra eQTL	0.0321047	0	1908
RAPGEF2 (F, Brain)	LINC02433	eQTL_catalogue_substantia_nigra eQTL	0.000909054	0	978
RAPGEF2 (F, Brain)	ETFDH	eQTL_catalogue_substantia_nigra sQTL	0.00233739	0.00624288	3349
RAPGEF2 (F, Brain)	RAPGEF2	eQTL_catalogue_testis eQTL	0.231776	0.158617	4847
RAPGEF2 (F, Brain)	FNIP2	eQTL_catalogue_testis eQTL	0.142805	0.117414	4013
RAPGEF2 (F, Brain)	C4orf45	eQTL_catalogue_testis eQTL	0.0308406	0.100703	4642
RAPGEF2 (F, Brain)	TMEM144	eQTL_catalogue_testis eQTL	0.0814251	0	2240
RAPGEF2 (F, Brain)	ENSG00000287822	eQTL_catalogue_testis eQTL	0.0618356	0	2197
RAPGEF2 (F, Brain)	PPID	eQTL_catalogue_testis eQTL	0.0392714	0.00785612	3860
RAPGEF2 (F, Brain)	GASK1B-AS1	eQTL_catalogue_testis eQTL	0.0370891	0	2170
RAPGEF2 (F, Brain)	GASK1B	eQTL_catalogue_testis eQTL	0.036457	0	2177
RAPGEF2 (F, Brain)	RXFP1	eQTL_catalogue_testis eQTL	0.0341546	0	2495
RAPGEF2 (F, Brain)	ENSG00000286558	eQTL_catalogue_testis eQTL	0.0337406	0	2390
RAPGEF2 (F, Brain)	ENSG00000287226	eQTL_catalogue_testis eQTL	0.0319586	0	2049
RAPGEF2 (F, Brain)	C4orf46	eQTL_catalogue_testis eQTL	0.0282651	0	3672
RAPGEF2 (F, Brain)	ETFDH	eQTL_catalogue_testis eQTL	0.0263757	0.0139915	3671
RAPGEF2 (F, Brain)	LINC02477	eQTL_catalogue_testis eQTL	0.00191793	0	2114
RAPGEF2 (F, Brain)	ENSG00000249275	eQTL_catalogue_testis eQTL	0.00121939	0	1088
RAPGEF2 (F, Brain)	C4orf45	eQTL_catalogue_testis sQTL	0.0665285	0.174475	4565
RAPGEF2 (F, Brain)	ETFDH	eQTL_catalogue_testis sQTL	0.002339	0.00642188	3777
RAPGEF2 (F, Brain)	RAPGEF2	eQTL_catalogue_thyroid eQTL	0.51046	0.424078	4940
RAPGEF2 (F, Brain)	ENSG00000287822	eQTL_catalogue_thyroid eQTL	0.105324	0	2265
RAPGEF2 (F, Brain)	GASK1B-AS1	eQTL_catalogue_thyroid eQTL	0.0540907	0	2239
RAPGEF2 (F, Brain)	TMEM144	eQTL_catalogue_thyroid eQTL	0.0447468	0.0280346	2309
RAPGEF2 (F, Brain)	RXFP1	eQTL_catalogue_thyroid eQTL	0.0391036	0	2564
RAPGEF2 (F, Brain)	GASK1B	eQTL_catalogue_thyroid eQTL	0.0372539	0	2246
RAPGEF2 (F, Brain)	FNIP2	eQTL_catalogue_thyroid eQTL	0.0357714	0	4095
RAPGEF2 (F, Brain)	C4orf46	eQTL_catalogue_thyroid eQTL	0.0277738	0.0114511	3754
RAPGEF2 (F, Brain)	PPID	eQTL_catalogue_thyroid eQTL	0.0266174	0	3941
RAPGEF2 (F, Brain)	ENSG00000250604	eQTL_catalogue_thyroid eQTL	0.0238445	0	2382
RAPGEF2 (F, Brain)	ENSG00000287226	eQTL_catalogue_thyroid eQTL	0.0193539	0	2121
RAPGEF2 (F, Brain)	ENSG00000286558	eQTL_catalogue_thyroid eQTL	0.0188847	0.00883659	2462
RAPGEF2 (F, Brain)	ETFDH	eQTL_catalogue_thyroid eQTL	0.00183282	0.0128227	3753
RAPGEF2 (F, Brain)	ETFDH	eQTL_catalogue_thyroid sQTL	0.0018683	0.00397772	3858
RAPGEF2 (F, Brain)	RXFP1	eQTL_catalogue_tibial_artery eQTL	0.0895434	0	2549
RAPGEF2 (F, Brain)	FNIP2	eQTL_catalogue_tibial_artery eQTL	0.0814124	0	4079
RAPGEF2 (F, Brain)	TMEM144	eQTL_catalogue_tibial_artery eQTL	0.076783	0	2290
RAPGEF2 (F, Brain)	ENSG00000287226	eQTL_catalogue_tibial_artery eQTL	0.0698957	0	2097
RAPGEF2 (F, Brain)	ENSG00000286558	eQTL_catalogue_tibial_artery eQTL	0.04272	0	2443
RAPGEF2 (F, Brain)	GASK1B-AS1	eQTL_catalogue_tibial_artery eQTL	0.0391738	0.0306917	2220
RAPGEF2 (F, Brain)	PPID	eQTL_catalogue_tibial_artery eQTL	0.0390697	0.0137457	3926
RAPGEF2 (F, Brain)	ENSG00000287822	eQTL_catalogue_tibial_artery eQTL	0.027921	0	2247
RAPGEF2 (F, Brain)	C4orf46	eQTL_catalogue_tibial_artery eQTL	0.0254712	0	3741
RAPGEF2 (F, Brain)	GASK1B	eQTL_catalogue_tibial_artery eQTL	0.0183488	0.016458	2227
RAPGEF2 (F, Brain)	RAPGEF2	eQTL_catalogue_tibial_artery eQTL	0.0114508	0	4941
RAPGEF2 (F, Brain)	ETFDH	eQTL_catalogue_tibial_artery eQTL	0.00184176	0.00622403	3740
RAPGEF2 (F, Brain)	FNIP2	eQTL_catalogue_tibial_artery sQTL	0.00779895	0.00420628	4345
RAPGEF2 (F, Brain)	ETFDH	eQTL_catalogue_tibial_artery sQTL	0.00184771	0.00399764	3844
RAPGEF2 (F, Brain)	ENSG00000286133	eQTL_catalogue_tibial_nerve eQTL	0.0527888	0.0679122	1357
RAPGEF2 (F, Brain)	C4orf46	eQTL_catalogue_tibial_nerve eQTL	0.0588811	0	3664
RAPGEF2 (F, Brain)	ENSG00000287226	eQTL_catalogue_tibial_nerve eQTL	0.0463444	0.0276572	2024
RAPGEF2 (F, Brain)	FNIP2	eQTL_catalogue_tibial_nerve eQTL	0.0239573	0.0430413	4004
RAPGEF2 (F, Brain)	RAPGEF2	eQTL_catalogue_tibial_nerve eQTL	0.0425081	0	4869
RAPGEF2 (F, Brain)	TMEM144	eQTL_catalogue_tibial_nerve eQTL	0.0394774	0	2218
RAPGEF2 (F, Brain)	GASK1B-AS1	eQTL_catalogue_tibial_nerve eQTL	0.0333046	0	2147
RAPGEF2 (F, Brain)	PPID	eQTL_catalogue_tibial_nerve eQTL	0.0165531	0.0303938	3851
RAPGEF2 (F, Brain)	ENSG00000286558	eQTL_catalogue_tibial_nerve eQTL	0.0245649	0.0132658	2369
RAPGEF2 (F, Brain)	GASK1B	eQTL_catalogue_tibial_nerve eQTL	0.0219809	0	2154
RAPGEF2 (F, Brain)	ENSG00000287822	eQTL_catalogue_tibial_nerve eQTL	0.0210906	0	2174
RAPGEF2 (F, Brain)	LINC02233	eQTL_catalogue_tibial_nerve eQTL	0.0210157	0	4000
RAPGEF2 (F, Brain)	ETFDH	eQTL_catalogue_tibial_nerve eQTL	0.00211875	0.00794696	3663
RAPGEF2 (F, Brain)	C4orf45	eQTL_catalogue_tibial_nerve eQTL	0.0021976	0.0029276	4649
RAPGEF2 (F, Brain)	C4orf45	eQTL_catalogue_tibial_nerve sQTL	0.119585	0.0725583	4538
RAPGEF2 (F, Brain)	GASK1B-AS1	eQTL_catalogue_tibial_nerve sQTL	0.0205333	0	2160
RAPGEF2 (F, Brain)	ETFDH	eQTL_catalogue_tibial_nerve sQTL	0.00206708	0.00502212	3769
RAPGEF2 (F, Brain)	GASK1B-AS1	eQTL_catalogue_tranverse_colon eQTL	0.0887391	0.0352017	1918
RAPGEF2 (F, Brain)	TMEM144	eQTL_catalogue_tranverse_colon eQTL	0.0794557	0	1988
RAPGEF2 (F, Brain)	ENSG00000286558	eQTL_catalogue_tranverse_colon eQTL	0.0438478	0	2139
RAPGEF2 (F, Brain)	PPID	eQTL_catalogue_tranverse_colon eQTL	0.0372852	0	3595
RAPGEF2 (F, Brain)	FNIP2	eQTL_catalogue_tranverse_colon eQTL	0.0366117	0.0235175	3730
RAPGEF2 (F, Brain)	RAPGEF2	eQTL_catalogue_tranverse_colon eQTL	0.0329422	0	4563
RAPGEF2 (F, Brain)	RXFP1	eQTL_catalogue_tranverse_colon eQTL	0.0268351	0	2243
RAPGEF2 (F, Brain)	C4orf46	eQTL_catalogue_tranverse_colon eQTL	0.0247472	0	3409
RAPGEF2 (F, Brain)	ENSG00000287822	eQTL_catalogue_tranverse_colon eQTL	0.0214135	0	1944
RAPGEF2 (F, Brain)	GASK1B	eQTL_catalogue_tranverse_colon eQTL	0.0196046	0	1925
RAPGEF2 (F, Brain)	ETFDH	eQTL_catalogue_tranverse_colon eQTL	0.00713885	0.00852948	3408
RAPGEF2 (F, Brain)	ETFDH	eQTL_catalogue_tranverse_colon sQTL	0.00312228	0.0130367	3513
RAPGEF2 (F, Brain)	RXFP1	eQTL_catalogue_uterus eQTL	0.0754121	0	1984
RAPGEF2 (F, Brain)	GASK1B-AS1	eQTL_catalogue_uterus eQTL	0.0752687	0	1707
RAPGEF2 (F, Brain)	TMEM144	eQTL_catalogue_uterus eQTL	0.0652303	0	1770
RAPGEF2 (F, Brain)	ENSG00000287226	eQTL_catalogue_uterus eQTL	0.0494148	0.032366	1599
RAPGEF2 (F, Brain)	RAPGEF2	eQTL_catalogue_uterus eQTL	0.0462191	0	4109
RAPGEF2 (F, Brain)	C4orf46	eQTL_catalogue_uterus eQTL	0.042457	0	3051
RAPGEF2 (F, Brain)	ENSG00000286558	eQTL_catalogue_uterus eQTL	0.0404344	0	1893
RAPGEF2 (F, Brain)	ETFDH	eQTL_catalogue_uterus eQTL	0.0384669	0.0128782	3050
RAPGEF2 (F, Brain)	ENSG00000287822	eQTL_catalogue_uterus eQTL	0.0372175	0	1733
RAPGEF2 (F, Brain)	PPID	eQTL_catalogue_uterus eQTL	0.0350016	0	3208
RAPGEF2 (F, Brain)	FNIP2	eQTL_catalogue_uterus eQTL	0.0348515	0	3346
RAPGEF2 (F, Brain)	GASK1B	eQTL_catalogue_uterus eQTL	0.0339692	0	1714
RAPGEF2 (F, Brain)	ENSG00000286133	eQTL_catalogue_uterus eQTL	0.0171247	0	1015
RAPGEF2 (F, Brain)	ENSG00000287822	eQTL_catalogue_vagina eQTL	0.0800067	0	2125
RAPGEF2 (F, Brain)	FNIP2	eQTL_catalogue_vagina eQTL	0.0515367	0	3839
RAPGEF2 (F, Brain)	RXFP1	eQTL_catalogue_vagina eQTL	0.0461242	0.0190924	2403
RAPGEF2 (F, Brain)	PPID	eQTL_catalogue_vagina eQTL	0.0396718	0	3696
RAPGEF2 (F, Brain)	GASK1B	eQTL_catalogue_vagina eQTL	0.0336755	0	2106
RAPGEF2 (F, Brain)	ETFDH	eQTL_catalogue_vagina eQTL	0.0331355	0.019202	3513
RAPGEF2 (F, Brain)	RAPGEF2	eQTL_catalogue_vagina eQTL	0.0330197	0	4612
RAPGEF2 (F, Brain)	GASK1B-AS1	eQTL_catalogue_vagina eQTL	0.0327911	0	2099
RAPGEF2 (F, Brain)	C4orf46	eQTL_catalogue_vagina eQTL	0.0319682	0	3514
RAPGEF2 (F, Brain)	TMEM144	eQTL_catalogue_vagina eQTL	0.0305856	0	2164
RAPGEF2 (F, Brain)	ETFDH	eQTL_catalogue_vagina sQTL	0.05452	0.0101445	3615
RAPGEF2 (F, Brain)	ETFDH	eQTL_catalogue_young_microglia eQTL	0.0497119	0	3304
RAPGEF2 (F, Brain)	C4orf45	eQTL_catalogue_young_microglia eQTL	0.0442294	0	4095
RAPGEF2 (F, Brain)	ENSG00000250604	eQTL_catalogue_young_microglia eQTL	0.042701	0	2102
RAPGEF2 (F, Brain)	ENSG00000286558	eQTL_catalogue_young_microglia eQTL	0.0404049	0	2178
RAPGEF2 (F, Brain)	RAPGEF2	eQTL_catalogue_young_microglia eQTL	0.0397198	0	4317
RAPGEF2 (F, Brain)	PPID	eQTL_catalogue_young_microglia eQTL	0.0396261	0	3474
RAPGEF2 (F, Brain)	GASK1B-AS1	eQTL_catalogue_young_microglia eQTL	0.0379336	0	1972
RAPGEF2 (F, Brain)	C4orf46	eQTL_catalogue_young_microglia eQTL	0.0362819	0	3305
RAPGEF2 (F, Brain)	GASK1B	eQTL_catalogue_young_microglia eQTL	0.0353702	0	1979
RAPGEF2 (F, Brain)	FNIP2	eQTL_catalogue_young_microglia eQTL	0.0339755	0	3583
RAPGEF2 (F, Brain)	ENSG00000287822	eQTL_catalogue_young_microglia eQTL	0.0339513	0	1997
RAPGEF2 (F, Brain)	TMEM144	eQTL_catalogue_young_microglia eQTL	0.0335098	0	2035
RAPGEF2 (F, Brain)	RAPGEF2	eQTLgen_blood eQTL	0.91951	0.00239165	5374
RAPGEF2 (F, Brain)	RP11-597D13.9	eQTLgen_blood eQTL	0.0460422	0.139991	2192
RAPGEF2 (F, Brain)	FAM198B	eQTLgen_blood eQTL	0.0474889	0.0474409	2219
RAPGEF2 (F, Brain)	TMEM144	eQTLgen_blood eQTL	0.0217183	0.0336155	2401
RAPGEF2 (F, Brain)	FNIP2	eQTLgen_blood eQTL	0.0142714	0.0329212	4320
RAPGEF2 (F, Brain)	ETFDH	eQTLgen_blood eQTL	0.00381035	0.0065218	3884
RAPGEF2 (F, Brain)	C4orf46	eQTLgen_blood eQTL	0.00622951	0	3758
RAPGEF2 (F, Brain)	PPID	eQTLgen_blood eQTL	0.00225334	0.00615757	3962
RAPGEF2 (F, Brain)	RP11-597D13.7	eQTLgen_blood eQTL	0.00374025	0.00528969	2496
RAPGEF2 (F, Brain)	PPID	fujita_astrocytes eQTL	0.0608311	0.0462699	2730
RAPGEF2 (F, Brain)	RAPGEF2	fujita_astrocytes eQTL	0.034595	0.0506087	3305
RAPGEF2 (F, Brain)	GASK1B	fujita_astrocytes eQTL	0.048187	0	1585
RAPGEF2 (F, Brain)	FNIP2	fujita_astrocytes eQTL	0.0460973	0.0440005	2817
RAPGEF2 (F, Brain)	FAM198B-AS1	fujita_astrocytes eQTL	0.0302621	0	1581
RAPGEF2 (F, Brain)	TMEM144	fujita_astrocytes eQTL	0.0278284	0	1624
RAPGEF2 (F, Brain)	RXFP1	fujita_astrocytes eQTL	0.0268513	0	1785
RAPGEF2 (F, Brain)	ETFDH	fujita_astrocytes eQTL	0.00198978	0.00420541	2596
RAPGEF2 (F, Brain)	RAPGEF2	fujita_endothelial eQTL	0.0414276	0	3305
RAPGEF2 (F, Brain)	FNIP2	fujita_endothelial eQTL	0.0338981	0	2817
RAPGEF2 (F, Brain)	RAPGEF2	fujita_excitatory eQTL	0.164144	0.237771	3305
RAPGEF2 (F, Brain)	C4orf45	fujita_excitatory eQTL	0.0771563	0.195053	3164
RAPGEF2 (F, Brain)	FNIP2	fujita_excitatory eQTL	0.109337	0.106431	2817
RAPGEF2 (F, Brain)	PPID	fujita_excitatory eQTL	0.0952865	0	2730
RAPGEF2 (F, Brain)	AC093817.2	fujita_excitatory eQTL	0.0378957	0	1043
RAPGEF2 (F, Brain)	TMEM144	fujita_excitatory eQTL	0.0370626	0.0241041	1624
RAPGEF2 (F, Brain)	GASK1B	fujita_excitatory eQTL	0.0276533	0	1585
RAPGEF2 (F, Brain)	FAM198B-AS1	fujita_excitatory eQTL	0.022586	0	1581
RAPGEF2 (F, Brain)	RXFP1	fujita_excitatory eQTL	0.00176127	0.00443227	1785
RAPGEF2 (F, Brain)	ETFDH	fujita_excitatory eQTL	0.00195476	0.00410048	2596
RAPGEF2 (F, Brain)	AC093817.2	fujita_inhibitory eQTL	0.119121	0	1043
RAPGEF2 (F, Brain)	RAPGEF2	fujita_inhibitory eQTL	0.0844637	0.0561589	3305
RAPGEF2 (F, Brain)	PPID	fujita_inhibitory eQTL	0.0777849	0	2730
RAPGEF2 (F, Brain)	GASK1B	fujita_inhibitory eQTL	0.0362228	0	1585
RAPGEF2 (F, Brain)	C4orf45	fujita_inhibitory eQTL	0.0234872	0.0274985	3164
RAPGEF2 (F, Brain)	FNIP2	fujita_inhibitory eQTL	0.0248166	0	2817
RAPGEF2 (F, Brain)	TMEM144	fujita_inhibitory eQTL	0.0245664	0	1624
RAPGEF2 (F, Brain)	RXFP1	fujita_inhibitory eQTL	0.00151565	0.00444556	1785
RAPGEF2 (F, Brain)	ETFDH	fujita_inhibitory eQTL	0.00210503	0.00423818	2596
RAPGEF2 (F, Brain)	FNIP2	fujita_microglia eQTL	0.96886	0.962858	2817
RAPGEF2 (F, Brain)	RAPGEF2	fujita_microglia eQTL	0.849851	0.0200709	3305
RAPGEF2 (F, Brain)	TMEM144	fujita_microglia eQTL	0.0312928	0	1624
RAPGEF2 (F, Brain)	ETFDH	fujita_microglia eQTL	0.0290332	0.0155487	2596
RAPGEF2 (F, Brain)	PPID	fujita_microglia eQTL	0.0277851	0	2730
RAPGEF2 (F, Brain)	GASK1B	fujita_microglia eQTL	0.0230328	0.0212223	1585
RAPGEF2 (F, Brain)	FAM198B-AS1	fujita_microglia eQTL	0.0225531	0.0182198	1581
RAPGEF2 (F, Brain)	C4orf45	fujita_oligodendrocytes eQTL	0.101733	0.0903369	3164
RAPGEF2 (F, Brain)	C4orf46	fujita_oligodendrocytes eQTL	0.0555152	0	2596
RAPGEF2 (F, Brain)	RXFP1	fujita_oligodendrocytes eQTL	0.0264647	0	1785
RAPGEF2 (F, Brain)	FAM198B-AS1	fujita_oligodendrocytes eQTL	0.0246699	0	1581
RAPGEF2 (F, Brain)	FNIP2	fujita_oligodendrocytes eQTL	0.0230245	0	2817
RAPGEF2 (F, Brain)	PPID	fujita_oligodendrocytes eQTL	0.0226807	0	2730
RAPGEF2 (F, Brain)	TMEM144	fujita_oligodendrocytes eQTL	0.0218595	0	1624
RAPGEF2 (F, Brain)	GASK1B	fujita_oligodendrocytes eQTL	0.0217257	0	1585
RAPGEF2 (F, Brain)	RAPGEF2	fujita_oligodendrocytes eQTL	0.0195981	0.0116128	3305
RAPGEF2 (F, Brain)	AC098679.5	fujita_oligodendrocytes eQTL	0.0088636	0.00592383	1718
RAPGEF2 (F, Brain)	ETFDH	fujita_oligodendrocytes eQTL	0.00193442	0.00410451	2596
RAPGEF2 (F, Brain)	PPID	fujita_opc eQTL	0.0295198	0	2730
RAPGEF2 (F, Brain)	FNIP2	fujita_opc eQTL	0.0261223	0	2817
RAPGEF2 (F, Brain)	RAPGEF2	fujita_opc eQTL	0.0248387	0	3305
RAPGEF2 (F, Brain)	ETFDH	fujita_opc eQTL	0.00192723	0.00412462	2596
RAPGEF2 (F, Brain)	RAPGEF2	kosoy_microglia caQTL	0.986502	0	201
RAPGEF2 (F, Brain)	RAPGEF2	kosoy_microglia eQTL	0.824078	0.015977	1435
RAPGEF2 (F, Brain)	FNIP2	kosoy_microglia eQTL	0.163171	0	1532
RAPGEF2 (F, Brain)	RNU6-128P	kosoy_microglia eQTL	0.0658779	0	1668
RAPGEF2 (F, Brain)	SNORD39	kosoy_microglia eQTL	0.0578803	0	1703
RAPGEF2 (F, Brain)	U3	kosoy_microglia eQTL	0.0371606	0	1567
RAPGEF2 (F, Brain)	PPID	kosoy_microglia eQTL	0.0354941	0.0208374	1496
RAPGEF2 (F, Brain)	PSME2P3	kosoy_microglia eQTL	0.0311031	0	1511
RAPGEF2 (F, Brain)	C4orf45	kosoy_microglia eQTL	0.0280656	0	1525
RAPGEF2 (F, Brain)	C4orf46	kosoy_microglia eQTL	0.0239828	0	1421
RAPGEF2 (F, Brain)	RXFP1	kosoy_microglia eQTL	0.00794887	0.0134633	949
RAPGEF2 (F, Brain)	ETFDH	kosoy_microglia eQTL	0.00501482	0.00470357	225
RAPGEF2 (F, Brain)	TMEM144	kosoy_microglia eQTL	0.0006442	0.0033285	147
RAPGEF2 (F, Brain)	AIDAP2	kosoy_microglia eQTL	0.00139468	0	839
RAPGEF2 (F, Brain)	GASK1B	kosoy_microglia eQTL	0.000657718	0	769
RAPGEF2 (F, Brain)	GASK1B-AS1	kosoy_microglia eQTL	0.000551169	0	769
RAPGEF2 (F, Brain)	ENSG00000280140	kosoy_microglia eQTL	0.000384367	0	763
RAPGEF2 (F, Brain)	ENSG00000279139	kosoy_microglia eQTL	0.000314402	0	763
RAPGEF2 (F, Brain)	NUDT19P5	kosoy_microglia eQTL	0.000269465	0	824
RAPGEF2 (F, Brain)	PPID	wingo_both_DLPFC eQTL	0.518924	0	1583
RAPGEF2 (F, Brain)	FNIP2	wingo_both_DLPFC eQTL	0.059036	0	1775
RAPGEF2 (F, Brain)	RAPGEF2	wingo_both_DLPFC eQTL	0.0236002	0	1923
RAPGEF2 (F, Brain)	C4orf46	wingo_both_DLPFC eQTL	0.0189057	0	1508
RAPGEF2 (F, Brain)	TMEM144	wingo_both_DLPFC eQTL	0.00487567	0	915
RAPGEF2 (F, Brain)	ETFDH	wingo_both_DLPFC eQTL	0.00253355	0.00370482	1557
RAPGEF2 (F, Brain)	RXFP1	wingo_both_DLPFC eQTL	0.00308945	0.00277065	1487
RAPGEF2 (F, Brain)	AIDAP2	wingo_both_DLPFC eQTL	0.00228043	0	944
RAPGEF2 (F, Brain)	GASK1B	wingo_both_DLPFC eQTL	0.000502956	0	864
RAPGEF2 (F, Brain)	FNIP2	wingo_both_DLPFC pQTL	0.0399511	0	1775
RAPGEF2 (F, Brain)	RAPGEF2	wingo_both_DLPFC pQTL	0.0188386	0.0136186	1923
RAPGEF2 (F, Brain)	PPID	wingo_both_DLPFC pQTL	0.00451598	0.00725777	1583
RAPGEF2 (F, Brain)	ETFDH	wingo_both_DLPFC pQTL	0.00229526	0.00355744	1557
RAPGEF2 (F, Brain)	PPID	wingo_female_DLPFC eQTL	0.2167	0	1583
RAPGEF2 (F, Brain)	C4orf46	wingo_female_DLPFC eQTL	0.100433	0	1508
RAPGEF2 (F, Brain)	RAPGEF2	wingo_female_DLPFC eQTL	0.0287912	0.0181108	1923
RAPGEF2 (F, Brain)	FNIP2	wingo_female_DLPFC eQTL	0.0285474	0	1775
RAPGEF2 (F, Brain)	RXFP1	wingo_female_DLPFC eQTL	0.0138552	0.00439652	1487
RAPGEF2 (F, Brain)	TMEM144	wingo_female_DLPFC eQTL	0.00410177	0	915
RAPGEF2 (F, Brain)	ETFDH	wingo_female_DLPFC eQTL	0.00236833	0.00357615	1557
RAPGEF2 (F, Brain)	AIDAP2	wingo_female_DLPFC eQTL	0.00144987	0	944
RAPGEF2 (F, Brain)	GASK1B	wingo_female_DLPFC eQTL	0.000423279	0	864
RAPGEF2 (F, Brain)	RAPGEF2	wingo_female_DLPFC pQTL	0.0839145	0.0127701	1923
RAPGEF2 (F, Brain)	FNIP2	wingo_female_DLPFC pQTL	0.0351942	0	1775
RAPGEF2 (F, Brain)	PPID	wingo_female_DLPFC pQTL	0.00444925	0.00723089	1583
RAPGEF2 (F, Brain)	ETFDH	wingo_female_DLPFC pQTL	0.00227477	0.00356829	1557
RAPGEF2 (F, Brain)	FNIP2	wingo_male_DLPFC eQTL	0.192809	0	1775
RAPGEF2 (F, Brain)	C4orf46	wingo_male_DLPFC eQTL	0.064311	0	1508
RAPGEF2 (F, Brain)	PPID	wingo_male_DLPFC eQTL	0.0416444	0	1583
RAPGEF2 (F, Brain)	RAPGEF2	wingo_male_DLPFC eQTL	0.0376708	0	1923
RAPGEF2 (F, Brain)	RXFP1	wingo_male_DLPFC eQTL	0.0247602	0.0116261	1487
RAPGEF2 (F, Brain)	ETFDH	wingo_male_DLPFC eQTL	0.00237016	0.00357464	1557
RAPGEF2 (F, Brain)	GASK1B	wingo_male_DLPFC eQTL	0.000520506	0	864
RAPGEF2 (F, Brain)	AIDAP2	wingo_male_DLPFC eQTL	0.000517219	0	944
RAPGEF2 (F, Brain)	TMEM144	wingo_male_DLPFC eQTL	0.000451261	0	915
RAPGEF2 (F, Brain)	RAPGEF2	wingo_male_DLPFC pQTL	0.108647	0.274192	1923
RAPGEF2 (F, Brain)	FNIP2	wingo_male_DLPFC pQTL	0.0464043	0	1775
RAPGEF2 (F, Brain)	ETFDH	wingo_male_DLPFC pQTL	0.0117716	0.0149812	1557
RAPGEF2 (F, Brain)	PPID	wingo_male_DLPFC pQTL	0.00431517	0.00716599	1583
RAPGEF2 (F, Brain)	RAPGEF2	xQTLServe_DLPFC haQTL	0.737994	0.706497	4607
RAPGEF2 (F, Brain)	RAPGEF2	xQTLServe_DLPFC mQTL	0.920047	0.934948	171
ACSL6 (F, Brain)	CSF2	ARIC_blood pQTL	0.019219	0	1914
ACSL6 (F, Brain)	LEAP2	ARIC_blood pQTL	0.00437162	0.0160415	1027
ACSL6 (F, Brain)	PDLIM4	ARIC_blood pQTL	0.00867557	0.0147262	1942
ACSL6 (F, Brain)	HINT1	ARIC_blood pQTL	0.012471	0	1315
ACSL6 (F, Brain)	IL4	ARIC_blood pQTL	0.00603878	0	1543
ACSL6 (F, Brain)	KIF3A	ARIC_blood pQTL	0.00584762	0	1491
ACSL6 (F, Brain)	IL3	ARIC_blood pQTL	0.00311169	0	1913
ACSL6 (F, Brain)	IL5	ARIC_blood pQTL	0.00278617	0	1773
ACSL6 (F, Brain)	P4HA2	ARIC_blood pQTL	0.00267739	0	1932
ACSL6 (F, Brain)	IL13	ARIC_blood pQTL	0.00265119	0	1574
ACSL6 (F, Brain)	IRF1	ARIC_blood pQTL	0.00244142	0	1881
ACSL6 (F, Brain)	GDF9	ARIC_blood pQTL	0.00225802	0	1061
ACSL6 (F, Brain)	FSTL4	ARIC_blood pQTL	0.000286419	0	347
ACSL6 (F, Brain)	RAD50	BrainMeta_DLPFC eQTL	0.0742532	0	4369
ACSL6 (F, Brain)	ACSL6	BrainMeta_DLPFC eQTL	0.024895	0	4369
ACSL6 (F, Brain)	CDC42SE2	BrainMeta_DLPFC eQTL	0.0137597	0	4369
ACSL6 (F, Brain)	KIF3A	BrainMeta_DLPFC eQTL	0.0114479	0	4369
ACSL6 (F, Brain)	IRF1-AS1	BrainMeta_DLPFC eQTL	0.0103518	0	4369
ACSL6 (F, Brain)	SLC22A5	BrainMeta_DLPFC eQTL	0.00950894	0	4369
ACSL6 (F, Brain)	RAPGEF6	BrainMeta_DLPFC eQTL	0.00868567	0	4369
ACSL6 (F, Brain)	HINT1	BrainMeta_DLPFC eQTL	0.00829492	0	4369
ACSL6 (F, Brain)	MEIKIN	BrainMeta_DLPFC eQTL	0.00524374	0	4369
ACSL6 (F, Brain)	PDLIM4	BrainMeta_DLPFC eQTL	0.00521258	0	4369
ACSL6 (F, Brain)	HSPA4	BrainMeta_DLPFC eQTL	0.00483356	0	3962
ACSL6 (F, Brain)	AC113410.5	BrainMeta_DLPFC eQTL	0.00451738	0	3999
ACSL6 (F, Brain)	FSTL4	BrainMeta_DLPFC eQTL	0.00448771	0	3181
ACSL6 (F, Brain)	SOWAHA	BrainMeta_DLPFC eQTL	0.00436165	0	4369
ACSL6 (F, Brain)	TH2LCRR	BrainMeta_DLPFC eQTL	0.00384438	0	4311
ACSL6 (F, Brain)	AC010307.3	BrainMeta_DLPFC eQTL	0.00363459	0	3286
ACSL6 (F, Brain)	CHSY3	BrainMeta_DLPFC eQTL	0.00287889	0	2359
ACSL6 (F, Brain)	MIR3936HG	BrainMeta_DLPFC eQTL	0.00287837	0	4369
ACSL6 (F, Brain)	HSPA8P4	BrainMeta_DLPFC eQTL	0.00287526	0	2561
ACSL6 (F, Brain)	SHROOM1	BrainMeta_DLPFC eQTL	0.0028524	0	4369
ACSL6 (F, Brain)	GDF9	BrainMeta_DLPFC eQTL	0.00279555	0	4369
ACSL6 (F, Brain)	ADAMTS19	BrainMeta_DLPFC eQTL	0.00158635	0	1545
ACSL6 (F, Brain)	AC008591.1	BrainMeta_DLPFC eQTL	0.00157989	0	1588
ACSL6 (F, Brain)	SAR1B	BrainMeta_DLPFC eQTL	0.0013699	0	575
ACSL6 (F, Brain)	ADAMTS19-AS1	BrainMeta_DLPFC eQTL	0.00133139	0	1276
ACSL6 (F, Brain)	CDKN2AIPNL	BrainMeta_DLPFC eQTL	0.00108438	0	1035
ACSL6 (F, Brain)	JADE2	BrainMeta_DLPFC eQTL	0.0009214	0	663
ACSL6 (F, Brain)	ISOC1	BrainMeta_DLPFC eQTL	0.000781738	0	504
ACSL6 (F, Brain)	CAMLG	BrainMeta_DLPFC eQTL	0.000349225	0	329
ACSL6 (F, Brain)	TXNDC15	BrainMeta_DLPFC eQTL	1.4422e-05	0	48
ACSL6 (F, Brain)	PDLIM4	MetaBrain_basalganglia eQTL	0.0133213	0.0243453	2440
ACSL6 (F, Brain)	SLC22A5	MetaBrain_basalganglia eQTL	0.0225406	0	2328
ACSL6 (F, Brain)	IL5	MetaBrain_basalganglia eQTL	0.0134167	0.0194793	2113
ACSL6 (F, Brain)	RAPGEF6	MetaBrain_basalganglia eQTL	0.0179493	0	2722
ACSL6 (F, Brain)	IL13	MetaBrain_basalganglia eQTL	0.0155277	0	1996
ACSL6 (F, Brain)	P4HA2	MetaBrain_basalganglia eQTL	0.0150685	0	2393
ACSL6 (F, Brain)	HSPA4	MetaBrain_basalganglia eQTL	0.0141949	0	1489
ACSL6 (F, Brain)	IL4	MetaBrain_basalganglia eQTL	0.0139777	0	1976
ACSL6 (F, Brain)	UQCRQ	MetaBrain_basalganglia eQTL	0.0129026	0	1744
ACSL6 (F, Brain)	GDF9	MetaBrain_basalganglia eQTL	0.0117383	0.0118939	1742
ACSL6 (F, Brain)	ACSL6	MetaBrain_basalganglia eQTL	0.00756264	0.0115927	2927
ACSL6 (F, Brain)	SOWAHA	MetaBrain_basalganglia eQTL	0.0112806	0	1814
ACSL6 (F, Brain)	ZCCHC10	MetaBrain_basalganglia eQTL	0.0109672	0	1534
ACSL6 (F, Brain)	CSF2	MetaBrain_basalganglia eQTL	0.0102494	0	2793
ACSL6 (F, Brain)	CCNI2	MetaBrain_basalganglia eQTL	0.00983389	0	1889
ACSL6 (F, Brain)	SLC22A4	MetaBrain_basalganglia eQTL	0.00975735	0	2395
ACSL6 (F, Brain)	FNIP1	MetaBrain_basalganglia eQTL	0.00882615	0	2891
ACSL6 (F, Brain)	SHROOM1	MetaBrain_basalganglia eQTL	0.00853187	0	1791
ACSL6 (F, Brain)	RAD50	MetaBrain_basalganglia eQTL	0.00840751	0	2114
ACSL6 (F, Brain)	IL3	MetaBrain_basalganglia eQTL	0.0081915	0	2817
ACSL6 (F, Brain)	LEAP2	MetaBrain_basalganglia eQTL	0.00814368	0	1729
ACSL6 (F, Brain)	IRF1	MetaBrain_basalganglia eQTL	0.0081011	0	2194
ACSL6 (F, Brain)	AFF4	MetaBrain_basalganglia eQTL	0.00806129	0	1630
ACSL6 (F, Brain)	MEIKIN	MetaBrain_basalganglia eQTL	0.00805412	0	3042
ACSL6 (F, Brain)	SEPTIN8	MetaBrain_basalganglia eQTL	0.00801947	0	1824
ACSL6 (F, Brain)	KIF3A	MetaBrain_basalganglia eQTL	0.00800852	0	1900
ACSL6 (F, Brain)	CDC42SE2	MetaBrain_basalganglia eQTL	0.00274018	0	1901
ACSL6 (F, Brain)	LYRM7	MetaBrain_basalganglia eQTL	0.00246006	0	1760
ACSL6 (F, Brain)	HINT1	MetaBrain_basalganglia eQTL	0.00166464	0	1761
ACSL6 (F, Brain)	FSTL4	MetaBrain_basalganglia eQTL	0.000425238	0	392
ACSL6 (F, Brain)	RAD50	MetaBrain_cerebellum eQTL	0.00593615	0.0848575	2472
ACSL6 (F, Brain)	P4HA2	MetaBrain_cerebellum eQTL	0.0289663	0.0689986	2822
ACSL6 (F, Brain)	LEAP2	MetaBrain_cerebellum eQTL	0.037566	0	2032
ACSL6 (F, Brain)	PDLIM4	MetaBrain_cerebellum eQTL	0.0145803	0	2877
ACSL6 (F, Brain)	IL3	MetaBrain_cerebellum eQTL	0.0130755	0	3353
ACSL6 (F, Brain)	RAPGEF6	MetaBrain_cerebellum eQTL	0.00783745	0.0123897	3203
ACSL6 (F, Brain)	SEPTIN8	MetaBrain_cerebellum eQTL	0.0116821	0	2140
ACSL6 (F, Brain)	CCNI2	MetaBrain_cerebellum eQTL	0.0110101	0	2213
ACSL6 (F, Brain)	AFF4	MetaBrain_cerebellum eQTL	0.00310613	0.00978369	1904
ACSL6 (F, Brain)	KIF3A	MetaBrain_cerebellum eQTL	0.00967895	0	2225
ACSL6 (F, Brain)	SHROOM1	MetaBrain_cerebellum eQTL	0.00336145	0.0093241	2105
ACSL6 (F, Brain)	SOWAHA	MetaBrain_cerebellum eQTL	0.00335233	0.00926231	2130
ACSL6 (F, Brain)	SLC22A5	MetaBrain_cerebellum eQTL	0.00283152	0.00885649	2716
ACSL6 (F, Brain)	IRF1	MetaBrain_cerebellum eQTL	0.00877081	0	2565
ACSL6 (F, Brain)	IL5	MetaBrain_cerebellum eQTL	0.00281543	0.00838654	2471
ACSL6 (F, Brain)	SLC22A4	MetaBrain_cerebellum eQTL	0.00275021	0.00836964	2824
ACSL6 (F, Brain)	GDF9	MetaBrain_cerebellum eQTL	0.00263303	0.00832275	2051
ACSL6 (F, Brain)	CSF2	MetaBrain_cerebellum eQTL	0.00816608	0	3325
ACSL6 (F, Brain)	IL13	MetaBrain_cerebellum eQTL	0.00760094	0	2339
ACSL6 (F, Brain)	HSPA4	MetaBrain_cerebellum eQTL	0.0072118	0	1747
ACSL6 (F, Brain)	FNIP1	MetaBrain_cerebellum eQTL	0.00701955	0	3440
ACSL6 (F, Brain)	UQCRQ	MetaBrain_cerebellum eQTL	0.00688626	0	2053
ACSL6 (F, Brain)	ZCCHC10	MetaBrain_cerebellum eQTL	0.00648408	0	1796
ACSL6 (F, Brain)	MEIKIN	MetaBrain_cerebellum eQTL	0.0046495	0	3613
ACSL6 (F, Brain)	ACSL6	MetaBrain_cerebellum eQTL	0.00461421	0	3493
ACSL6 (F, Brain)	LYRM7	MetaBrain_cerebellum eQTL	0.00372352	0	2107
ACSL6 (F, Brain)	IL4	MetaBrain_cerebellum eQTL	0.00298677	0	2313
ACSL6 (F, Brain)	CDC42SE2	MetaBrain_cerebellum eQTL	0.00297825	0	2273
ACSL6 (F, Brain)	HINT1	MetaBrain_cerebellum eQTL	0.00215915	0	2108
ACSL6 (F, Brain)	FSTL4	MetaBrain_cerebellum eQTL	0.00055195	0	483
ACSL6 (F, Brain)	SLC22A5	MetaBrain_cortex eQTL	0.0111479	0.393065	3175
ACSL6 (F, Brain)	RAPGEF6	MetaBrain_cortex eQTL	0.00513094	0.0789878	3725
ACSL6 (F, Brain)	RAD50	MetaBrain_cortex eQTL	0.0624807	0.0766751	2889
ACSL6 (F, Brain)	IL4	MetaBrain_cortex eQTL	0.00276907	0.0273473	2701
ACSL6 (F, Brain)	KIF3A	MetaBrain_cortex eQTL	0.0133629	0.0236804	2600
ACSL6 (F, Brain)	ACSL6	MetaBrain_cortex eQTL	0.0198623	0	4082
ACSL6 (F, Brain)	PDLIM4	MetaBrain_cortex eQTL	0.00508414	0.0156982	3362
ACSL6 (F, Brain)	P4HA2	MetaBrain_cortex eQTL	0.00644541	0.0156716	3298
ACSL6 (F, Brain)	SOWAHA	MetaBrain_cortex eQTL	0.00697496	0.015065	2482
ACSL6 (F, Brain)	LYRM7	MetaBrain_cortex eQTL	0.012059	0	2467
ACSL6 (F, Brain)	CCNI2	MetaBrain_cortex eQTL	0.00480702	0.0108632	2586
ACSL6 (F, Brain)	LEAP2	MetaBrain_cortex eQTL	0.010529	0	2370
ACSL6 (F, Brain)	IL5	MetaBrain_cortex eQTL	0.0027525	0.0100012	2888
ACSL6 (F, Brain)	AFF4	MetaBrain_cortex eQTL	0.00353034	0.0098647	2213
ACSL6 (F, Brain)	IL13	MetaBrain_cortex eQTL	0.00358057	0.00928981	2734
ACSL6 (F, Brain)	HINT1	MetaBrain_cortex eQTL	0.00917141	0	2468
ACSL6 (F, Brain)	HSPA4	MetaBrain_cortex eQTL	0.00900241	0	2034
ACSL6 (F, Brain)	SLC22A4	MetaBrain_cortex eQTL	0.00270343	0.00867924	3300
ACSL6 (F, Brain)	SHROOM1	MetaBrain_cortex eQTL	0.0026508	0.00843876	2454
ACSL6 (F, Brain)	GDF9	MetaBrain_cortex eQTL	0.00261482	0.00834467	2392
ACSL6 (F, Brain)	CDC42SE2	MetaBrain_cortex eQTL	0.00704835	0	2662
ACSL6 (F, Brain)	FNIP1	MetaBrain_cortex eQTL	0.00679383	0	4027
ACSL6 (F, Brain)	IL3	MetaBrain_cortex eQTL	0.00650554	0	3928
ACSL6 (F, Brain)	CSF2	MetaBrain_cortex eQTL	0.00641524	0	3889
ACSL6 (F, Brain)	ZCCHC10	MetaBrain_cortex eQTL	0.00584196	0	2084
ACSL6 (F, Brain)	IRF1	MetaBrain_cortex eQTL	0.00570397	0	2991
ACSL6 (F, Brain)	SEPTIN8	MetaBrain_cortex eQTL	0.00566242	0	2494
ACSL6 (F, Brain)	UQCRQ	MetaBrain_cortex eQTL	0.00503682	0	2394
ACSL6 (F, Brain)	MEIKIN	MetaBrain_cortex eQTL	0.00487471	0	4217
ACSL6 (F, Brain)	FSTL4	MetaBrain_cortex eQTL	0.000830322	0	577
ACSL6 (F, Brain)	SLC22A5	MetaBrain_hippocampus eQTL	0.066387	0.137061	2286
ACSL6 (F, Brain)	GDF9	MetaBrain_hippocampus eQTL	0.0277438	0	1715
ACSL6 (F, Brain)	KIF3A	MetaBrain_hippocampus eQTL	0.0152377	0	1870
ACSL6 (F, Brain)	RAD50	MetaBrain_hippocampus eQTL	0.0146144	0	2081
ACSL6 (F, Brain)	ZCCHC10	MetaBrain_hippocampus eQTL	0.0133045	0	1510
ACSL6 (F, Brain)	CSF2	MetaBrain_hippocampus eQTL	0.00853184	0.0121341	2742
ACSL6 (F, Brain)	SHROOM1	MetaBrain_hippocampus eQTL	0.0107029	0	1764
ACSL6 (F, Brain)	CCNI2	MetaBrain_hippocampus eQTL	0.00989361	0	1860
ACSL6 (F, Brain)	LEAP2	MetaBrain_hippocampus eQTL	0.00982601	0	1702
ACSL6 (F, Brain)	SEPTIN8	MetaBrain_hippocampus eQTL	0.00979941	0	1796
ACSL6 (F, Brain)	IRF1	MetaBrain_hippocampus eQTL	0.00973662	0	2158
ACSL6 (F, Brain)	RAPGEF6	MetaBrain_hippocampus eQTL	0.00961628	0	2672
ACSL6 (F, Brain)	SLC22A4	MetaBrain_hippocampus eQTL	0.00914659	0	2348
ACSL6 (F, Brain)	PDLIM4	MetaBrain_hippocampus eQTL	0.00912252	0	2392
ACSL6 (F, Brain)	HSPA4	MetaBrain_hippocampus eQTL	0.00908664	0	1465
ACSL6 (F, Brain)	AFF4	MetaBrain_hippocampus eQTL	0.00895277	0	1609
ACSL6 (F, Brain)	IL13	MetaBrain_hippocampus eQTL	0.00887322	0	1962
ACSL6 (F, Brain)	UQCRQ	MetaBrain_hippocampus eQTL	0.00879176	0	1717
ACSL6 (F, Brain)	MEIKIN	MetaBrain_hippocampus eQTL	0.00865114	0	2985
ACSL6 (F, Brain)	IL3	MetaBrain_hippocampus eQTL	0.00853797	0	2764
ACSL6 (F, Brain)	FNIP1	MetaBrain_hippocampus eQTL	0.00842523	0	2834
ACSL6 (F, Brain)	P4HA2	MetaBrain_hippocampus eQTL	0.00839713	0	2347
ACSL6 (F, Brain)	IL4	MetaBrain_hippocampus eQTL	0.00826572	0	1943
ACSL6 (F, Brain)	SOWAHA	MetaBrain_hippocampus eQTL	0.00811977	0	1786
ACSL6 (F, Brain)	IL5	MetaBrain_hippocampus eQTL	0.00810077	0	2080
ACSL6 (F, Brain)	ACSL6	MetaBrain_hippocampus eQTL	0.00783857	0	2872
ACSL6 (F, Brain)	LYRM7	MetaBrain_hippocampus eQTL	0.0022242	0	1724
ACSL6 (F, Brain)	HINT1	MetaBrain_hippocampus eQTL	0.00210881	0	1725
ACSL6 (F, Brain)	CDC42SE2	MetaBrain_hippocampus eQTL	0.00187544	0	1859
ACSL6 (F, Brain)	FSTL4	MetaBrain_hippocampus eQTL	0.000318469	0	381
ACSL6 (F, Brain)	SLC22A5	MetaBrain_spinalcord eQTL	0.0328696	0	2320
ACSL6 (F, Brain)	IL5	MetaBrain_spinalcord eQTL	0.0169793	0	2110
ACSL6 (F, Brain)	HSPA4	MetaBrain_spinalcord eQTL	0.0136727	0	1495
ACSL6 (F, Brain)	PDLIM4	MetaBrain_spinalcord eQTL	0.0117678	0	2439
ACSL6 (F, Brain)	ACSL6	MetaBrain_spinalcord eQTL	0.0117249	0	2931
ACSL6 (F, Brain)	SOWAHA	MetaBrain_spinalcord eQTL	0.0117068	0	1816
ACSL6 (F, Brain)	CSF2	MetaBrain_spinalcord eQTL	0.0113449	0	2802
ACSL6 (F, Brain)	GDF9	MetaBrain_spinalcord eQTL	0.0113263	0	1751
ACSL6 (F, Brain)	CCNI2	MetaBrain_spinalcord eQTL	0.0112417	0	1892
ACSL6 (F, Brain)	MEIKIN	MetaBrain_spinalcord eQTL	0.010654	0	3027
ACSL6 (F, Brain)	LEAP2	MetaBrain_spinalcord eQTL	0.0103466	0	1733
ACSL6 (F, Brain)	AFF4	MetaBrain_spinalcord eQTL	0.0102217	0	1626
ACSL6 (F, Brain)	RAPGEF6	MetaBrain_spinalcord eQTL	0.00991552	0	2716
ACSL6 (F, Brain)	IRF1	MetaBrain_spinalcord eQTL	0.0098034	0	2185
ACSL6 (F, Brain)	KIF3A	MetaBrain_spinalcord eQTL	0.00964573	0	1901
ACSL6 (F, Brain)	SEPTIN8	MetaBrain_spinalcord eQTL	0.00964558	0	1826
ACSL6 (F, Brain)	FNIP1	MetaBrain_spinalcord eQTL	0.00949293	0.00961616	2878
ACSL6 (F, Brain)	RAD50	MetaBrain_spinalcord eQTL	0.00957342	0	2111
ACSL6 (F, Brain)	UQCRQ	MetaBrain_spinalcord eQTL	0.00955213	0	1753
ACSL6 (F, Brain)	ZCCHC10	MetaBrain_spinalcord eQTL	0.00939069	0	1532
ACSL6 (F, Brain)	IL3	MetaBrain_spinalcord eQTL	0.00938551	0	2826
ACSL6 (F, Brain)	IL4	MetaBrain_spinalcord eQTL	0.00937585	0	1977
ACSL6 (F, Brain)	IL13	MetaBrain_spinalcord eQTL	0.0093596	0	1996
ACSL6 (F, Brain)	SHROOM1	MetaBrain_spinalcord eQTL	0.00934544	0	1793
ACSL6 (F, Brain)	SLC22A4	MetaBrain_spinalcord eQTL	0.00925429	0	2395
ACSL6 (F, Brain)	P4HA2	MetaBrain_spinalcord eQTL	0.00915665	0	2393
ACSL6 (F, Brain)	CDC42SE2	MetaBrain_spinalcord eQTL	0.00210942	0	1895
ACSL6 (F, Brain)	HINT1	MetaBrain_spinalcord eQTL	0.00189601	0	1749
ACSL6 (F, Brain)	LYRM7	MetaBrain_spinalcord eQTL	0.00169369	0	1748
ACSL6 (F, Brain)	FSTL4	MetaBrain_spinalcord eQTL	0.000371475	0	370
ACSL6 (F, Brain)	IL5	NGI_all_CSF pQTL	0.0182922	0.0304929	2822
ACSL6 (F, Brain)	IL4	NGI_all_CSF pQTL	0.0194673	0	2822
ACSL6 (F, Brain)	PDLIM4	NGI_all_CSF pQTL	0.00820721	0.0145089	2822
ACSL6 (F, Brain)	GDF9	NGI_all_CSF pQTL	0.0069126	0.0135	2822
ACSL6 (F, Brain)	P4HA2	NGI_all_CSF pQTL	0.00645172	0.013159	2822
ACSL6 (F, Brain)	HINT1	NGI_all_CSF pQTL	0.0055498	0.00993302	2822
ACSL6 (F, Brain)	LEAP2	NGI_all_CSF pQTL	0.00400289	0.00939545	2822
ACSL6 (F, Brain)	IL3	NGI_all_CSF pQTL	0.00610433	0.00889966	2822
ACSL6 (F, Brain)	CSF2	NGI_all_CSF pQTL	0.00681341	0	2822
ACSL6 (F, Brain)	IL13	NGI_all_CSF pQTL	0.00617538	0	2822
ACSL6 (F, Brain)	FSTL4	NGI_all_CSF pQTL	0.00590761	0	2822
ACSL6 (F, Brain)	IRF1	NGI_all_CSF pQTL	0.00541257	0	2822
ACSL6 (F, Brain)	KIF3A	NGI_all_CSF pQTL	0.00529093	0	2822
ACSL6 (F, Brain)	IL5	NGI_female_CSF pQTL	0.0273063	0	5266
ACSL6 (F, Brain)	IL4	NGI_female_CSF pQTL	0.0141381	0	5266
ACSL6 (F, Brain)	HINT1	NGI_female_CSF pQTL	0.00955409	0	5266
ACSL6 (F, Brain)	LEAP2	NGI_female_CSF pQTL	0.00375103	0.008963	5266
ACSL6 (F, Brain)	FSTL4	NGI_female_CSF pQTL	0.00896	0	5266
ACSL6 (F, Brain)	IL3	NGI_female_CSF pQTL	0.00804394	0.00895329	5266
ACSL6 (F, Brain)	IRF1	NGI_female_CSF pQTL	0.00880751	0	5274
ACSL6 (F, Brain)	CSF2	NGI_female_CSF pQTL	0.00866096	0	5266
ACSL6 (F, Brain)	IL13	NGI_female_CSF pQTL	0.0086419	0	5266
ACSL6 (F, Brain)	KIF3A	NGI_female_CSF pQTL	0.00861462	0	5266
ACSL6 (F, Brain)	P4HA2	NGI_female_CSF pQTL	0.00860233	0	5266
ACSL6 (F, Brain)	GDF9	NGI_female_CSF pQTL	0.00824047	0	5266
ACSL6 (F, Brain)	PDLIM4	NGI_female_CSF pQTL	0.0081607	0	5266
ACSL6 (F, Brain)	CSF2	NGI_male_CSF pQTL	0.0112625	0	5253
ACSL6 (F, Brain)	IL5	NGI_male_CSF pQTL	0.0104893	0	5253
ACSL6 (F, Brain)	HINT1	NGI_male_CSF pQTL	0.00708286	0.0101989	5253
ACSL6 (F, Brain)	FSTL4	NGI_male_CSF pQTL	0.009865	0	5253
ACSL6 (F, Brain)	IL4	NGI_male_CSF pQTL	0.00948057	0	5253
ACSL6 (F, Brain)	IL3	NGI_male_CSF pQTL	0.00904267	0	5253
ACSL6 (F, Brain)	IL13	NGI_male_CSF pQTL	0.00900789	0	5253
ACSL6 (F, Brain)	LEAP2	NGI_male_CSF pQTL	0.00376106	0.00897792	5253
ACSL6 (F, Brain)	GDF9	NGI_male_CSF pQTL	0.00859842	0	5253
ACSL6 (F, Brain)	IRF1	NGI_male_CSF pQTL	0.00841426	0	5253
ACSL6 (F, Brain)	KIF3A	NGI_male_CSF pQTL	0.00800907	0	5253
ACSL6 (F, Brain)	PDLIM4	NGI_male_CSF pQTL	0.00763279	0	5253
ACSL6 (F, Brain)	P4HA2	NGI_male_CSF pQTL	0.00694151	0	5253
ACSL6 (F, Brain)	CSF2	UKB_blood pQTL	0.00547053	0.0252	6064
ACSL6 (F, Brain)	SEPTIN8	UKB_blood pQTL	0.00355936	0.0160539	6067
ACSL6 (F, Brain)	IL4	UKB_blood pQTL	0.00932869	0.0102022	6066
ACSL6 (F, Brain)	IL3	UKB_blood pQTL	0.00917163	0	6063
ACSL6 (F, Brain)	SOWAHA	UKB_blood pQTL	0.00815638	0	6065
ACSL6 (F, Brain)	IL13	UKB_blood pQTL	0.0066312	0	6066
ACSL6 (F, Brain)	SLC22A5	eQTL_catalogue_adipose eQTL	0.0422394	0.091786	2953
ACSL6 (F, Brain)	SOWAHA	eQTL_catalogue_adipose eQTL	0.0428819	0	2322
ACSL6 (F, Brain)	IRF1	eQTL_catalogue_adipose eQTL	0.0283803	0	2743
ACSL6 (F, Brain)	UQCRQ	eQTL_catalogue_adipose eQTL	0.0202158	0	2241
ACSL6 (F, Brain)	HSPA4	eQTL_catalogue_adipose eQTL	0.0181951	0	1909
ACSL6 (F, Brain)	TH2LCRR	eQTL_catalogue_adipose eQTL	0.0164141	0	2526
ACSL6 (F, Brain)	PDLIM4	eQTL_catalogue_adipose eQTL	0.00557726	0.0155977	3133
ACSL6 (F, Brain)	ZCCHC10	eQTL_catalogue_adipose eQTL	0.0140146	0	1962
ACSL6 (F, Brain)	ENSG00000230612	eQTL_catalogue_adipose eQTL	0.0134944	0	2494
ACSL6 (F, Brain)	AFF4-DT	eQTL_catalogue_adipose eQTL	0.00903466	0.0128625	2082
ACSL6 (F, Brain)	MIR3936HG	eQTL_catalogue_adipose eQTL	0.0066146	0.01284	2953
ACSL6 (F, Brain)	LEAP2	eQTL_catalogue_adipose eQTL	0.0101845	0	2219
ACSL6 (F, Brain)	SHROOM1	eQTL_catalogue_adipose eQTL	0.00486201	0.0101062	2295
ACSL6 (F, Brain)	AFF4	eQTL_catalogue_adipose eQTL	0.00503898	0.00945025	2082
ACSL6 (F, Brain)	IRF1-AS1	eQTL_catalogue_adipose eQTL	0.00616371	0.00868497	2899
ACSL6 (F, Brain)	KIF3A	eQTL_catalogue_adipose eQTL	0.00398541	0.00838874	2420
ACSL6 (F, Brain)	GDF9	eQTL_catalogue_adipose eQTL	0.00261557	0.00814703	2239
ACSL6 (F, Brain)	IL4	eQTL_catalogue_adipose eQTL	0.00275983	0.00812538	2511
ACSL6 (F, Brain)	IL13	eQTL_catalogue_adipose eQTL	0.00809575	0	2537
ACSL6 (F, Brain)	ENSG00000272203	eQTL_catalogue_adipose eQTL	0.00791721	0	2315
ACSL6 (F, Brain)	RAD50	eQTL_catalogue_adipose eQTL	0.00775822	0	2674
ACSL6 (F, Brain)	P4HA2	eQTL_catalogue_adipose eQTL	0.00763562	0	3072
ACSL6 (F, Brain)	ENSG00000286408	eQTL_catalogue_adipose eQTL	0.0076279	0	1909
ACSL6 (F, Brain)	FNIP1	eQTL_catalogue_adipose eQTL	0.00760829	0	3781
ACSL6 (F, Brain)	SLC22A4	eQTL_catalogue_adipose eQTL	0.00746622	0	3074
ACSL6 (F, Brain)	SEPTIN8	eQTL_catalogue_adipose eQTL	0.00738415	0	2331
ACSL6 (F, Brain)	RAPGEF6	eQTL_catalogue_adipose eQTL	0.00723702	0	3478
ACSL6 (F, Brain)	CCNI2	eQTL_catalogue_adipose eQTL	0.00717267	0	2408
ACSL6 (F, Brain)	CDC42SE2	eQTL_catalogue_adipose eQTL	0.00335673	0	2504
ACSL6 (F, Brain)	LYRM7	eQTL_catalogue_adipose eQTL	0.00308255	0	2330
ACSL6 (F, Brain)	HINT1	eQTL_catalogue_adipose eQTL	0.00264294	0	2437
ACSL6 (F, Brain)	FSTL4	eQTL_catalogue_adipose eQTL	0.00075608	0	574
ACSL6 (F, Brain)	P4HA2	eQTL_catalogue_adipose sQTL	0.0324394	0.0760894	3186
ACSL6 (F, Brain)	ZCCHC10	eQTL_catalogue_adipose sQTL	0.0200563	0.0357846	1990
ACSL6 (F, Brain)	HSPA4	eQTL_catalogue_adipose sQTL	0.00550363	0.017796	1832
ACSL6 (F, Brain)	HINT1	eQTL_catalogue_adipose sQTL	0.014513	0	2318
ACSL6 (F, Brain)	SLC22A5	eQTL_catalogue_adipose sQTL	0.00773035	0.0124284	2937
ACSL6 (F, Brain)	AFF4	eQTL_catalogue_adipose sQTL	0.00528745	0.0117667	2194
ACSL6 (F, Brain)	UQCRQ	eQTL_catalogue_adipose sQTL	0.00404296	0.0114587	2237
ACSL6 (F, Brain)	MIR3936HG	eQTL_catalogue_adipose sQTL	0.00772745	0.00918704	2995
ACSL6 (F, Brain)	IRF1	eQTL_catalogue_adipose sQTL	0.00278907	0.00824558	2778
ACSL6 (F, Brain)	LINC02863	eQTL_catalogue_adipose_visceral eQTL	0.0807529	0	2865
ACSL6 (F, Brain)	SLC22A5	eQTL_catalogue_adipose_visceral eQTL	0.0359433	0.0650359	2949
ACSL6 (F, Brain)	RAPGEF6	eQTL_catalogue_adipose_visceral eQTL	0.0170182	0.0235642	3472
ACSL6 (F, Brain)	GDF9	eQTL_catalogue_adipose_visceral eQTL	0.0110233	0.0159852	2238
ACSL6 (F, Brain)	ENSG00000272203	eQTL_catalogue_adipose_visceral eQTL	0.00941499	0.0146389	2314
ACSL6 (F, Brain)	HSPA4	eQTL_catalogue_adipose_visceral eQTL	0.00586282	0.0136613	1909
ACSL6 (F, Brain)	PDLIM4	eQTL_catalogue_adipose_visceral eQTL	0.00881542	0.0136054	3129
ACSL6 (F, Brain)	ZCCHC10	eQTL_catalogue_adipose_visceral eQTL	0.0134918	0	1962
ACSL6 (F, Brain)	LEAP2	eQTL_catalogue_adipose_visceral eQTL	0.00819913	0.0121774	2218
ACSL6 (F, Brain)	ENSG00000230612	eQTL_catalogue_adipose_visceral eQTL	0.0112489	0	2492
ACSL6 (F, Brain)	SOWAHA	eQTL_catalogue_adipose_visceral eQTL	0.0110369	0	2321
ACSL6 (F, Brain)	ENSG00000286408	eQTL_catalogue_adipose_visceral eQTL	0.00608495	0.0107666	1909
ACSL6 (F, Brain)	MIR3936HG	eQTL_catalogue_adipose_visceral eQTL	0.0101826	0	2949
ACSL6 (F, Brain)	SEPTIN8	eQTL_catalogue_adipose_visceral eQTL	0.00950257	0	2330
ACSL6 (F, Brain)	AFF4	eQTL_catalogue_adipose_visceral eQTL	0.00528509	0.00932505	2082
ACSL6 (F, Brain)	FNIP1	eQTL_catalogue_adipose_visceral eQTL	0.00920639	0	3773
ACSL6 (F, Brain)	SHROOM1	eQTL_catalogue_adipose_visceral eQTL	0.00697179	0.00918939	2294
ACSL6 (F, Brain)	KIF3A	eQTL_catalogue_adipose_visceral eQTL	0.00390747	0.00834771	2418
ACSL6 (F, Brain)	IL4	eQTL_catalogue_adipose_visceral eQTL	0.0028155	0.00829177	2509
ACSL6 (F, Brain)	IRF1-AS1	eQTL_catalogue_adipose_visceral eQTL	0.0064122	0.00809907	2895
ACSL6 (F, Brain)	IL13	eQTL_catalogue_adipose_visceral eQTL	0.00798903	0	2536
ACSL6 (F, Brain)	RAD50	eQTL_catalogue_adipose_visceral eQTL	0.00783541	0	2673
ACSL6 (F, Brain)	IRF1	eQTL_catalogue_adipose_visceral eQTL	0.00782979	0	2741
ACSL6 (F, Brain)	SLC22A4	eQTL_catalogue_adipose_visceral eQTL	0.00780187	0	3070
ACSL6 (F, Brain)	CCNI2	eQTL_catalogue_adipose_visceral eQTL	0.00780093	0	2406
ACSL6 (F, Brain)	P4HA2	eQTL_catalogue_adipose_visceral eQTL	0.00776447	0	3068
ACSL6 (F, Brain)	UQCRQ	eQTL_catalogue_adipose_visceral eQTL	0.00758354	0	2240
ACSL6 (F, Brain)	AFF4-DT	eQTL_catalogue_adipose_visceral eQTL	0.00756105	0	2082
ACSL6 (F, Brain)	TH2LCRR	eQTL_catalogue_adipose_visceral eQTL	0.00704477	0	2525
ACSL6 (F, Brain)	CDC42SE2	eQTL_catalogue_adipose_visceral eQTL	0.00426768	0	2498
ACSL6 (F, Brain)	HINT1	eQTL_catalogue_adipose_visceral eQTL	0.00254798	0	2431
ACSL6 (F, Brain)	LYRM7	eQTL_catalogue_adipose_visceral eQTL	0.00226515	0	2322
ACSL6 (F, Brain)	P4HA2	eQTL_catalogue_adipose_visceral sQTL	0.0297104	0.0582471	3246
ACSL6 (F, Brain)	HINT1	eQTL_catalogue_adipose_visceral sQTL	0.0198553	0	2310
ACSL6 (F, Brain)	UQCRQ	eQTL_catalogue_adipose_visceral sQTL	0.00407011	0.0115401	2236
ACSL6 (F, Brain)	AFF4	eQTL_catalogue_adipose_visceral sQTL	0.00411209	0.00955621	2171
ACSL6 (F, Brain)	MIR3936HG	eQTL_catalogue_adipose_visceral sQTL	0.00317445	0.00872848	2991
ACSL6 (F, Brain)	IRF1	eQTL_catalogue_adipose_visceral sQTL	0.00280533	0.00828043	2776
ACSL6 (F, Brain)	HSPA4	eQTL_catalogue_adipose_visceral sQTL	0.00814418	0	1831
ACSL6 (F, Brain)	SLC22A5	eQTL_catalogue_adrenal_gland eQTL	0.0466733	0.0903478	2850
ACSL6 (F, Brain)	ACSL6	eQTL_catalogue_adrenal_gland eQTL	0.0176129	0.0287209	3721
ACSL6 (F, Brain)	TH2LCRR	eQTL_catalogue_adrenal_gland eQTL	0.0203508	0	2445
ACSL6 (F, Brain)	P4HA2	eQTL_catalogue_adrenal_gland eQTL	0.020254	0	2963
ACSL6 (F, Brain)	IRF1-AS1	eQTL_catalogue_adrenal_gland eQTL	0.0181848	0	2799
ACSL6 (F, Brain)	ENSG00000286408	eQTL_catalogue_adrenal_gland eQTL	0.0164661	0	1851
ACSL6 (F, Brain)	LINC02863	eQTL_catalogue_adrenal_gland eQTL	0.0115597	0	2771
ACSL6 (F, Brain)	ACSL6-AS1	eQTL_catalogue_adrenal_gland eQTL	0.0110395	0	3737
ACSL6 (F, Brain)	GDF9	eQTL_catalogue_adrenal_gland eQTL	0.00343613	0.0103144	2164
ACSL6 (F, Brain)	RAPGEF6	eQTL_catalogue_adrenal_gland eQTL	0.00995747	0	3363
ACSL6 (F, Brain)	AFF4	eQTL_catalogue_adrenal_gland eQTL	0.00964329	0	2017
ACSL6 (F, Brain)	ZCCHC10	eQTL_catalogue_adrenal_gland eQTL	0.00947059	0	1903
ACSL6 (F, Brain)	MIR3936HG	eQTL_catalogue_adrenal_gland eQTL	0.00929685	0	2850
ACSL6 (F, Brain)	HSPA4	eQTL_catalogue_adrenal_gland eQTL	0.00928859	0	1851
ACSL6 (F, Brain)	SOWAHA	eQTL_catalogue_adrenal_gland eQTL	0.00896057	0	2246
ACSL6 (F, Brain)	FNIP1	eQTL_catalogue_adrenal_gland eQTL	0.00889039	0	3654
ACSL6 (F, Brain)	SEPTIN8	eQTL_catalogue_adrenal_gland eQTL	0.00879167	0	2255
ACSL6 (F, Brain)	IRF1	eQTL_catalogue_adrenal_gland eQTL	0.0086967	0	2655
ACSL6 (F, Brain)	PDLIM4	eQTL_catalogue_adrenal_gland eQTL	0.00867	0	3021
ACSL6 (F, Brain)	ENSG00000230612	eQTL_catalogue_adrenal_gland eQTL	0.00864265	0	2413
ACSL6 (F, Brain)	LEAP2	eQTL_catalogue_adrenal_gland eQTL	0.00863237	0	2144
ACSL6 (F, Brain)	SHROOM1	eQTL_catalogue_adrenal_gland eQTL	0.00856411	0	2220
ACSL6 (F, Brain)	ENSG00000248245	eQTL_catalogue_adrenal_gland eQTL	0.00855592	0	1653
ACSL6 (F, Brain)	RAD50	eQTL_catalogue_adrenal_gland eQTL	0.00852784	0	2587
ACSL6 (F, Brain)	SLC22A4	eQTL_catalogue_adrenal_gland eQTL	0.0085165	0	2964
ACSL6 (F, Brain)	AFF4-DT	eQTL_catalogue_adrenal_gland eQTL	0.00847887	0	2017
ACSL6 (F, Brain)	UQCRQ	eQTL_catalogue_adrenal_gland eQTL	0.0082337	0	2166
ACSL6 (F, Brain)	IL4	eQTL_catalogue_adrenal_gland eQTL	0.0028344	0.00821097	2430
ACSL6 (F, Brain)	KIF3A	eQTL_catalogue_adrenal_gland eQTL	0.00818713	0	2341
ACSL6 (F, Brain)	CDC42SE2	eQTL_catalogue_adrenal_gland eQTL	0.00386768	0	2428
ACSL6 (F, Brain)	LYRM7	eQTL_catalogue_adrenal_gland eQTL	0.00314607	0	2256
ACSL6 (F, Brain)	HINT1	eQTL_catalogue_adrenal_gland eQTL	0.00252157	0	2362
ACSL6 (F, Brain)	FSTL4	eQTL_catalogue_adrenal_gland eQTL	0.000701754	0	564
ACSL6 (F, Brain)	P4HA2	eQTL_catalogue_adrenal_gland sQTL	0.0366339	0.0754191	3069
ACSL6 (F, Brain)	HINT1	eQTL_catalogue_adrenal_gland sQTL	0.0124528	0	2244
ACSL6 (F, Brain)	UQCRQ	eQTL_catalogue_adrenal_gland sQTL	0.00410783	0.0116039	2162
ACSL6 (F, Brain)	AFF4	eQTL_catalogue_adrenal_gland sQTL	0.00419684	0.00942232	2099
ACSL6 (F, Brain)	AFF4	eQTL_catalogue_amygdala eQTL	0.0281612	0	1817
ACSL6 (F, Brain)	IL4	eQTL_catalogue_amygdala eQTL	0.0239632	0	2213
ACSL6 (F, Brain)	ZCCHC10	eQTL_catalogue_amygdala eQTL	0.0183905	0	1706
ACSL6 (F, Brain)	AFF4-DT	eQTL_catalogue_amygdala eQTL	0.0170124	0	1817
ACSL6 (F, Brain)	ENSG00000248245	eQTL_catalogue_amygdala eQTL	0.0149431	0	1470
ACSL6 (F, Brain)	SEPTIN8	eQTL_catalogue_amygdala eQTL	0.0129697	0	2044
ACSL6 (F, Brain)	RAD50	eQTL_catalogue_amygdala eQTL	0.0124024	0	2366
ACSL6 (F, Brain)	PDLIM4	eQTL_catalogue_amygdala eQTL	0.0119892	0.0107675	2746
ACSL6 (F, Brain)	ACSL6	eQTL_catalogue_amygdala eQTL	0.0117878	0	3404
ACSL6 (F, Brain)	UQCRQ	eQTL_catalogue_amygdala eQTL	0.0114186	0	1956
ACSL6 (F, Brain)	ENSG00000234758	eQTL_catalogue_amygdala eQTL	0.011329	0	3530
ACSL6 (F, Brain)	ACSL6-AS1	eQTL_catalogue_amygdala eQTL	0.0113218	0	3418
ACSL6 (F, Brain)	ENSG00000250244	eQTL_catalogue_amygdala eQTL	0.0110219	0	1264
ACSL6 (F, Brain)	ENSG00000286408	eQTL_catalogue_amygdala eQTL	0.0109242	0	1655
ACSL6 (F, Brain)	ENSG00000287054	eQTL_catalogue_amygdala eQTL	0.010801	0	1709
ACSL6 (F, Brain)	ENSG00000230612	eQTL_catalogue_amygdala eQTL	0.010792	0.0104891	2197
ACSL6 (F, Brain)	P4HA2	eQTL_catalogue_amygdala eQTL	0.0106751	0	2693
ACSL6 (F, Brain)	FNIP1	eQTL_catalogue_amygdala eQTL	0.0106116	0	3350
ACSL6 (F, Brain)	SLC22A5	eQTL_catalogue_amygdala eQTL	0.00926655	0.0102695	2604
ACSL6 (F, Brain)	RAPGEF6	eQTL_catalogue_amygdala eQTL	0.010248	0	3094
ACSL6 (F, Brain)	P4HA2-AS1	eQTL_catalogue_amygdala eQTL	0.0101468	0.00989991	2877
ACSL6 (F, Brain)	CCNI2	eQTL_catalogue_amygdala eQTL	0.0101119	0	2117
ACSL6 (F, Brain)	HSPA4	eQTL_catalogue_amygdala eQTL	0.0100531	0	1655
ACSL6 (F, Brain)	GDF9	eQTL_catalogue_amygdala eQTL	0.00980596	0.00946686	1954
ACSL6 (F, Brain)	SHROOM1	eQTL_catalogue_amygdala eQTL	0.0098006	0	2009
ACSL6 (F, Brain)	IRF1	eQTL_catalogue_amygdala eQTL	0.00964694	0	2430
ACSL6 (F, Brain)	SOWAHA	eQTL_catalogue_amygdala eQTL	0.00945397	0	2035
ACSL6 (F, Brain)	TH2LCRR	eQTL_catalogue_amygdala eQTL	0.0094537	0	2227
ACSL6 (F, Brain)	LEAP2	eQTL_catalogue_amygdala eQTL	0.00935269	0	1935
ACSL6 (F, Brain)	ENSG00000288758	eQTL_catalogue_amygdala eQTL	0.00933886	0	1318
ACSL6 (F, Brain)	ENSG00000231585	eQTL_catalogue_amygdala eQTL	0.00932177	0	3405
ACSL6 (F, Brain)	ENSG00000272203	eQTL_catalogue_amygdala eQTL	0.00931025	0	2028
ACSL6 (F, Brain)	SLC22A4	eQTL_catalogue_amygdala eQTL	0.00927866	0	2694
ACSL6 (F, Brain)	IRF1-AS1	eQTL_catalogue_amygdala eQTL	0.00910318	0	2560
ACSL6 (F, Brain)	KIF3A	eQTL_catalogue_amygdala eQTL	0.00907226	0.00872179	2128
ACSL6 (F, Brain)	IL5	eQTL_catalogue_amygdala eQTL	0.00868823	0.00802701	2365
ACSL6 (F, Brain)	MIR3936HG	eQTL_catalogue_amygdala eQTL	0.00320367	0.00837043	2604
ACSL6 (F, Brain)	LYRM7	eQTL_catalogue_amygdala eQTL	0.00362488	0	2112
ACSL6 (F, Brain)	CDC42SE2	eQTL_catalogue_amygdala eQTL	0.00328688	0	2270
ACSL6 (F, Brain)	HINT1	eQTL_catalogue_amygdala eQTL	0.0020871	0	2211
ACSL6 (F, Brain)	FSTL4	eQTL_catalogue_amygdala eQTL	0.000583374	0	504
ACSL6 (F, Brain)	P4HA2	eQTL_catalogue_amygdala sQTL	0.0279902	0.0731705	2792
ACSL6 (F, Brain)	HINT1	eQTL_catalogue_amygdala sQTL	0.0137811	0	2101
ACSL6 (F, Brain)	UQCRQ	eQTL_catalogue_amygdala sQTL	0.00417012	0.0117289	1953
ACSL6 (F, Brain)	PDLIM4	eQTL_catalogue_anterior_cingulate_cortex eQTL	0.0199799	0.0351109	2838
ACSL6 (F, Brain)	SLC22A4	eQTL_catalogue_anterior_cingulate_cortex eQTL	0.0173503	0	2783
ACSL6 (F, Brain)	P4HA2	eQTL_catalogue_anterior_cingulate_cortex eQTL	0.0149885	0	2782
ACSL6 (F, Brain)	ZCCHC10	eQTL_catalogue_anterior_cingulate_cortex eQTL	0.0149237	0	1773
ACSL6 (F, Brain)	CCNI2	eQTL_catalogue_anterior_cingulate_cortex eQTL	0.0147737	0	2189
ACSL6 (F, Brain)	AFF4	eQTL_catalogue_anterior_cingulate_cortex eQTL	0.0128809	0	1883
ACSL6 (F, Brain)	ENSG00000230612	eQTL_catalogue_anterior_cingulate_cortex eQTL	0.00933435	0.0124915	2269
ACSL6 (F, Brain)	IL4	eQTL_catalogue_anterior_cingulate_cortex eQTL	0.00949804	0.0124573	2286
ACSL6 (F, Brain)	KIF3A	eQTL_catalogue_anterior_cingulate_cortex eQTL	0.0123462	0	2200
ACSL6 (F, Brain)	TH2LCRR	eQTL_catalogue_anterior_cingulate_cortex eQTL	0.0120638	0	2300
ACSL6 (F, Brain)	ENSG00000288758	eQTL_catalogue_anterior_cingulate_cortex eQTL	0.0117559	0	1375
ACSL6 (F, Brain)	ACSL6	eQTL_catalogue_anterior_cingulate_cortex eQTL	0.0116283	0	3490
ACSL6 (F, Brain)	ENSG00000272203	eQTL_catalogue_anterior_cingulate_cortex eQTL	0.010991	0	2100
ACSL6 (F, Brain)	SEPTIN8	eQTL_catalogue_anterior_cingulate_cortex eQTL	0.0108762	0	2116
ACSL6 (F, Brain)	UQCRQ	eQTL_catalogue_anterior_cingulate_cortex eQTL	0.0107061	0	2027
ACSL6 (F, Brain)	HSPA4	eQTL_catalogue_anterior_cingulate_cortex eQTL	0.00921436	0.0103702	1722
ACSL6 (F, Brain)	IRF1-AS1	eQTL_catalogue_anterior_cingulate_cortex eQTL	0.0103048	0	2646
ACSL6 (F, Brain)	P4HA2-AS1	eQTL_catalogue_anterior_cingulate_cortex eQTL	0.0089923	0.0102345	2971
ACSL6 (F, Brain)	ENSG00000234758	eQTL_catalogue_anterior_cingulate_cortex eQTL	0.0101163	0	3612
ACSL6 (F, Brain)	RAD50	eQTL_catalogue_anterior_cingulate_cortex eQTL	0.00989839	0	2443
ACSL6 (F, Brain)	SOWAHA	eQTL_catalogue_anterior_cingulate_cortex eQTL	0.00977687	0	2107
ACSL6 (F, Brain)	SLC22A5	eQTL_catalogue_anterior_cingulate_cortex eQTL	0.00941553	0.00967342	2692
ACSL6 (F, Brain)	ACSL6-AS1	eQTL_catalogue_anterior_cingulate_cortex eQTL	0.00956424	0.00952142	3504
ACSL6 (F, Brain)	FNIP1	eQTL_catalogue_anterior_cingulate_cortex eQTL	0.00952968	0	3428
ACSL6 (F, Brain)	IRF1	eQTL_catalogue_anterior_cingulate_cortex eQTL	0.009525	0	2509
ACSL6 (F, Brain)	ENSG00000231585	eQTL_catalogue_anterior_cingulate_cortex eQTL	0.00952314	0	3491
ACSL6 (F, Brain)	LEAP2	eQTL_catalogue_anterior_cingulate_cortex eQTL	0.00942744	0	2005
ACSL6 (F, Brain)	SHROOM1	eQTL_catalogue_anterior_cingulate_cortex eQTL	0.00941207	0	2080
ACSL6 (F, Brain)	GDF9	eQTL_catalogue_anterior_cingulate_cortex eQTL	0.00940848	0.00878922	2025
ACSL6 (F, Brain)	RAPGEF6	eQTL_catalogue_anterior_cingulate_cortex eQTL	0.00937544	0	3167
ACSL6 (F, Brain)	AFF4-DT	eQTL_catalogue_anterior_cingulate_cortex eQTL	0.00934164	0	1883
ACSL6 (F, Brain)	ENSG00000286408	eQTL_catalogue_anterior_cingulate_cortex eQTL	0.00917544	0	1722
ACSL6 (F, Brain)	ENSG00000248245	eQTL_catalogue_anterior_cingulate_cortex eQTL	0.00904383	0	1533
ACSL6 (F, Brain)	ENSG00000250409	eQTL_catalogue_anterior_cingulate_cortex eQTL	0.00886206	0	932
ACSL6 (F, Brain)	ENSG00000250244	eQTL_catalogue_anterior_cingulate_cortex eQTL	0.00883136	0	1321
ACSL6 (F, Brain)	MIR3936HG	eQTL_catalogue_anterior_cingulate_cortex eQTL	0.00364225	0.00873188	2692
ACSL6 (F, Brain)	LYRM7	eQTL_catalogue_anterior_cingulate_cortex eQTL	0.00275455	0	2131
ACSL6 (F, Brain)	CDC42SE2	eQTL_catalogue_anterior_cingulate_cortex eQTL	0.00240003	0	2295
ACSL6 (F, Brain)	HINT1	eQTL_catalogue_anterior_cingulate_cortex eQTL	0.00213711	0	2234
ACSL6 (F, Brain)	FSTL4	eQTL_catalogue_anterior_cingulate_cortex eQTL	0.000675118	0	514
ACSL6 (F, Brain)	HINT1	eQTL_catalogue_anterior_cingulate_cortex sQTL	0.0141193	0	2120
ACSL6 (F, Brain)	UQCRQ	eQTL_catalogue_anterior_cingulate_cortex sQTL	0.00408138	0.0114958	2024
ACSL6 (F, Brain)	P4HA2	eQTL_catalogue_aorta eQTL	0.0381284	0.0875727	3046
ACSL6 (F, Brain)	SLC22A5	eQTL_catalogue_aorta eQTL	0.0291533	0.0560835	2929
ACSL6 (F, Brain)	MIR3936HG	eQTL_catalogue_aorta eQTL	0.0232341	0.0361579	2929
ACSL6 (F, Brain)	AFF4-DT	eQTL_catalogue_aorta eQTL	0.0241898	0	2067
ACSL6 (F, Brain)	SLC22A4	eQTL_catalogue_aorta eQTL	0.0138281	0.0220555	3047
ACSL6 (F, Brain)	IL5	eQTL_catalogue_aorta eQTL	0.0125128	0.0182155	2650
ACSL6 (F, Brain)	ENSG00000230612	eQTL_catalogue_aorta eQTL	0.00922582	0.0136156	2472
ACSL6 (F, Brain)	P4HA2-AS1	eQTL_catalogue_aorta eQTL	0.0121576	0	3248
ACSL6 (F, Brain)	ENSG00000287054	eQTL_catalogue_aorta eQTL	0.0110891	0	1950
ACSL6 (F, Brain)	RAPGEF6	eQTL_catalogue_aorta eQTL	0.00647576	0.0110167	3452
ACSL6 (F, Brain)	FNIP1	eQTL_catalogue_aorta eQTL	0.0105136	0	3748
ACSL6 (F, Brain)	SEPTIN8	eQTL_catalogue_aorta eQTL	0.0103579	0	2312
ACSL6 (F, Brain)	SHROOM1	eQTL_catalogue_aorta eQTL	0.00682441	0.00947303	2276
ACSL6 (F, Brain)	SOWAHA	eQTL_catalogue_aorta eQTL	0.00790135	0.00921326	2303
ACSL6 (F, Brain)	RAD50	eQTL_catalogue_aorta eQTL	0.00724922	0.00914885	2651
ACSL6 (F, Brain)	CCNI2	eQTL_catalogue_aorta eQTL	0.00883342	0	2387
ACSL6 (F, Brain)	KIF3A	eQTL_catalogue_aorta eQTL	0.00397834	0.00838503	2399
ACSL6 (F, Brain)	IRF1-AS1	eQTL_catalogue_aorta eQTL	0.00281016	0.00825016	2877
ACSL6 (F, Brain)	IL4	eQTL_catalogue_aorta eQTL	0.0027861	0.00821698	2489
ACSL6 (F, Brain)	GDF9	eQTL_catalogue_aorta eQTL	0.00283416	0.00820228	2220
ACSL6 (F, Brain)	ZCCHC10	eQTL_catalogue_aorta eQTL	0.00816286	0	1947
ACSL6 (F, Brain)	PDLIM4	eQTL_catalogue_aorta eQTL	0.00814954	0	3106
ACSL6 (F, Brain)	ENSG00000286408	eQTL_catalogue_aorta eQTL	0.00781272	0	1894
ACSL6 (F, Brain)	LEAP2	eQTL_catalogue_aorta eQTL	0.00776152	0	2200
ACSL6 (F, Brain)	TH2LCRR	eQTL_catalogue_aorta eQTL	0.00769086	0	2504
ACSL6 (F, Brain)	UQCRQ	eQTL_catalogue_aorta eQTL	0.00759882	0	2222
ACSL6 (F, Brain)	IRF1	eQTL_catalogue_aorta eQTL	0.00757819	0	2721
ACSL6 (F, Brain)	AFF4	eQTL_catalogue_aorta eQTL	0.00739486	0	2067
ACSL6 (F, Brain)	HSPA4	eQTL_catalogue_aorta eQTL	0.00732218	0	1894
ACSL6 (F, Brain)	CDC42SE2	eQTL_catalogue_aorta eQTL	0.00430862	0	2480
ACSL6 (F, Brain)	HINT1	eQTL_catalogue_aorta eQTL	0.00293414	0	2415
ACSL6 (F, Brain)	LYRM7	eQTL_catalogue_aorta eQTL	0.00290888	0	2309
ACSL6 (F, Brain)	P4HA2	eQTL_catalogue_aorta sQTL	0.00793312	0.0196677	3221
ACSL6 (F, Brain)	HINT1	eQTL_catalogue_aorta sQTL	0.0143198	0	2298
ACSL6 (F, Brain)	SLC22A5	eQTL_catalogue_aorta sQTL	0.0091838	0.0127823	2915
ACSL6 (F, Brain)	UQCRQ	eQTL_catalogue_aorta sQTL	0.0040539	0.0114747	2218
ACSL6 (F, Brain)	MIR3936HG	eQTL_catalogue_aorta sQTL	0.0026835	0.00829252	2957
ACSL6 (F, Brain)	AFF4	eQTL_catalogue_atrial_appendage eQTL	0.039414	0	2063
ACSL6 (F, Brain)	SLC22A5	eQTL_catalogue_atrial_appendage eQTL	0.0381126	0	2912
ACSL6 (F, Brain)	ENSG00000230612	eQTL_catalogue_atrial_appendage eQTL	0.0364492	0	2467
ACSL6 (F, Brain)	ZCCHC10	eQTL_catalogue_atrial_appendage eQTL	0.0192695	0	1946
ACSL6 (F, Brain)	LEAP2	eQTL_catalogue_atrial_appendage eQTL	0.00986571	0.0142537	2195
ACSL6 (F, Brain)	FNIP1	eQTL_catalogue_atrial_appendage eQTL	0.00826619	0.0122918	3726
ACSL6 (F, Brain)	RAPGEF6	eQTL_catalogue_atrial_appendage eQTL	0.0104095	0	3429
ACSL6 (F, Brain)	RAD50	eQTL_catalogue_atrial_appendage eQTL	0.0103259	0	2645
ACSL6 (F, Brain)	SEPTIN8	eQTL_catalogue_atrial_appendage eQTL	0.0081048	0.010317	2306
ACSL6 (F, Brain)	SLC22A4	eQTL_catalogue_atrial_appendage eQTL	0.0102977	0	3030
ACSL6 (F, Brain)	IRF1	eQTL_catalogue_atrial_appendage eQTL	0.0102202	0	2713
ACSL6 (F, Brain)	IRF1-AS1	eQTL_catalogue_atrial_appendage eQTL	0.00767919	0.0100617	2859
ACSL6 (F, Brain)	P4HA2	eQTL_catalogue_atrial_appendage eQTL	0.00949962	0	3028
ACSL6 (F, Brain)	TH2LCRR	eQTL_catalogue_atrial_appendage eQTL	0.00907819	0	2500
ACSL6 (F, Brain)	IL4	eQTL_catalogue_atrial_appendage eQTL	0.00345171	0.00879525	2484
ACSL6 (F, Brain)	ACSL6	eQTL_catalogue_atrial_appendage eQTL	0.00856663	0	3792
ACSL6 (F, Brain)	ENSG00000286408	eQTL_catalogue_atrial_appendage eQTL	0.00842775	0	1893
ACSL6 (F, Brain)	KIF3A	eQTL_catalogue_atrial_appendage eQTL	0.00351754	0.00837737	2393
ACSL6 (F, Brain)	MIR3936HG	eQTL_catalogue_atrial_appendage eQTL	0.00267539	0.00830539	2912
ACSL6 (F, Brain)	GDF9	eQTL_catalogue_atrial_appendage eQTL	0.00277547	0.00823658	2215
ACSL6 (F, Brain)	CCNI2	eQTL_catalogue_atrial_appendage eQTL	0.00822073	0	2381
ACSL6 (F, Brain)	HSPA4	eQTL_catalogue_atrial_appendage eQTL	0.00814336	0	1893
ACSL6 (F, Brain)	SHROOM1	eQTL_catalogue_atrial_appendage eQTL	0.00806444	0	2271
ACSL6 (F, Brain)	PDLIM4	eQTL_catalogue_atrial_appendage eQTL	0.00800381	0	3089
ACSL6 (F, Brain)	UQCRQ	eQTL_catalogue_atrial_appendage eQTL	0.00798941	0	2217
ACSL6 (F, Brain)	AFF4-DT	eQTL_catalogue_atrial_appendage eQTL	0.00794016	0	2063
ACSL6 (F, Brain)	P4HA2-AS1	eQTL_catalogue_atrial_appendage eQTL	0.00780242	0	3229
ACSL6 (F, Brain)	LYRM7	eQTL_catalogue_atrial_appendage eQTL	0.00283304	0	2292
ACSL6 (F, Brain)	CDC42SE2	eQTL_catalogue_atrial_appendage eQTL	0.00266849	0	2467
ACSL6 (F, Brain)	HINT1	eQTL_catalogue_atrial_appendage eQTL	0.00220969	0	2400
ACSL6 (F, Brain)	P4HA2	eQTL_catalogue_atrial_appendage sQTL	0.0166071	0.0415283	3202
ACSL6 (F, Brain)	HINT1	eQTL_catalogue_atrial_appendage sQTL	0.0126848	0	2281
ACSL6 (F, Brain)	UQCRQ	eQTL_catalogue_atrial_appendage sQTL	0.00404744	0.0114673	2213
ACSL6 (F, Brain)	AFF4	eQTL_catalogue_atrial_appendage sQTL	0.00408524	0.00949269	2147
ACSL6 (F, Brain)	MIR3936HG	eQTL_catalogue_atrial_appendage sQTL	0.00268247	0.00832693	2965
ACSL6 (F, Brain)	LINC02863	eQTL_catalogue_blood eQTL	0.0192199	0.0277623	2868
ACSL6 (F, Brain)	SLC22A5	eQTL_catalogue_blood eQTL	0.0102391	0.0266711	2953
ACSL6 (F, Brain)	P4HA2	eQTL_catalogue_blood eQTL	0.0151504	0.023664	3073
ACSL6 (F, Brain)	ENSG00000286408	eQTL_catalogue_blood eQTL	0.0231393	0	1908
ACSL6 (F, Brain)	PDLIM4	eQTL_catalogue_blood eQTL	0.0159876	0	3134
ACSL6 (F, Brain)	KIF3A	eQTL_catalogue_blood eQTL	0.0110673	0.0146284	2419
ACSL6 (F, Brain)	IRF1-AS1	eQTL_catalogue_blood eQTL	0.00973537	0.014268	2899
ACSL6 (F, Brain)	ENSG00000288758	eQTL_catalogue_blood eQTL	0.0126779	0	1530
ACSL6 (F, Brain)	LEAP2	eQTL_catalogue_blood eQTL	0.0123154	0	2220
ACSL6 (F, Brain)	AFF4	eQTL_catalogue_blood eQTL	0.00865026	0.0122171	2082
ACSL6 (F, Brain)	ACSL6	eQTL_catalogue_blood eQTL	0.00729612	0.0116251	3842
ACSL6 (F, Brain)	SLC22A4	eQTL_catalogue_blood eQTL	0.00720023	0.0111798	3075
ACSL6 (F, Brain)	SEPTIN8	eQTL_catalogue_blood eQTL	0.00982289	0	2332
ACSL6 (F, Brain)	SHROOM1	eQTL_catalogue_blood eQTL	0.00432996	0.00914588	2296
ACSL6 (F, Brain)	IL4	eQTL_catalogue_blood eQTL	0.0055972	0.00902415	2511
ACSL6 (F, Brain)	MIR3936HG	eQTL_catalogue_blood eQTL	0.00273291	0.00818137	2953
ACSL6 (F, Brain)	HSPA4	eQTL_catalogue_blood eQTL	0.00787179	0	1908
ACSL6 (F, Brain)	LYRM7	eQTL_catalogue_blood eQTL	0.0076306	0	2332
ACSL6 (F, Brain)	UQCRQ	eQTL_catalogue_blood eQTL	0.00758395	0	2242
ACSL6 (F, Brain)	FNIP1	eQTL_catalogue_blood eQTL	0.00738497	0	3776
ACSL6 (F, Brain)	RAPGEF6	eQTL_catalogue_blood eQTL	0.00715056	0	3482
ACSL6 (F, Brain)	IRF1	eQTL_catalogue_blood eQTL	0.00693134	0	2745
ACSL6 (F, Brain)	ZCCHC10	eQTL_catalogue_blood eQTL	0.00690459	0	1961
ACSL6 (F, Brain)	HINT1	eQTL_catalogue_blood eQTL	0.00253017	0	2440
ACSL6 (F, Brain)	CDC42SE2	eQTL_catalogue_blood eQTL	0.00242128	0	2507
ACSL6 (F, Brain)	FSTL4	eQTL_catalogue_blood eQTL	0.000914541	0	568
ACSL6 (F, Brain)	SLC22A4	eQTL_catalogue_blood sQTL	0.020347	0.0510258	3054
ACSL6 (F, Brain)	HINT1	eQTL_catalogue_blood sQTL	0.0128587	0	2320
ACSL6 (F, Brain)	UQCRQ	eQTL_catalogue_blood sQTL	0.00407051	0.0115293	2239
ACSL6 (F, Brain)	AFF4	eQTL_catalogue_blood sQTL	0.00411895	0.00947263	2172
ACSL6 (F, Brain)	CDC42SE2	eQTL_catalogue_blood sQTL	0.00921514	0	2986
ACSL6 (F, Brain)	IRF1	eQTL_catalogue_blood sQTL	0.0028487	0.00835887	2780
ACSL6 (F, Brain)	MIR3936HG	eQTL_catalogue_blueprint_monocytes eQTL	0.195039	0.401388	2780
ACSL6 (F, Brain)	SLC22A5	eQTL_catalogue_blueprint_monocytes eQTL	0.0127902	0.0338785	2780
ACSL6 (F, Brain)	P4HA2	eQTL_catalogue_blueprint_monocytes eQTL	0.00826157	0.0224883	2888
ACSL6 (F, Brain)	GDF9	eQTL_catalogue_blueprint_monocytes eQTL	0.0184985	0.0217652	2059
ACSL6 (F, Brain)	AFF4-DT	eQTL_catalogue_blueprint_monocytes eQTL	0.0169218	0	1905
ACSL6 (F, Brain)	UQCRQ	eQTL_catalogue_blueprint_monocytes eQTL	0.0156363	0	2061
ACSL6 (F, Brain)	IRF1-AS1	eQTL_catalogue_blueprint_monocytes eQTL	0.0147494	0	2727
ACSL6 (F, Brain)	KIF3A	eQTL_catalogue_blueprint_monocytes eQTL	0.0135284	0.00845041	2242
ACSL6 (F, Brain)	LEAP2	eQTL_catalogue_blueprint_monocytes eQTL	0.0122451	0	2039
ACSL6 (F, Brain)	IRF1	eQTL_catalogue_blueprint_monocytes eQTL	0.0121257	0	2581
ACSL6 (F, Brain)	RAD50	eQTL_catalogue_blueprint_monocytes eQTL	0.0120239	0	2508
ACSL6 (F, Brain)	LINC02863	eQTL_catalogue_blueprint_monocytes eQTL	0.0109706	0	2700
ACSL6 (F, Brain)	ENSG00000286408	eQTL_catalogue_blueprint_monocytes eQTL	0.0092788	0.0106745	1742
ACSL6 (F, Brain)	LYRM7	eQTL_catalogue_blueprint_monocytes eQTL	0.0102452	0	2238
ACSL6 (F, Brain)	FNIP1	eQTL_catalogue_blueprint_monocytes eQTL	0.00956068	0	3563
ACSL6 (F, Brain)	AFF4	eQTL_catalogue_blueprint_monocytes eQTL	0.00931738	0.00886639	1905
ACSL6 (F, Brain)	SLC22A4	eQTL_catalogue_blueprint_monocytes eQTL	0.00923278	0	2890
ACSL6 (F, Brain)	ENSG00000288758	eQTL_catalogue_blueprint_monocytes eQTL	0.00914029	0	1411
ACSL6 (F, Brain)	RAPGEF6	eQTL_catalogue_blueprint_monocytes eQTL	0.00905072	0	3394
ACSL6 (F, Brain)	SEPTIN8	eQTL_catalogue_blueprint_monocytes eQTL	0.00903515	0	2153
ACSL6 (F, Brain)	ZCCHC10	eQTL_catalogue_blueprint_monocytes eQTL	0.0090117	0	1795
ACSL6 (F, Brain)	SHROOM1	eQTL_catalogue_blueprint_monocytes eQTL	0.00409885	0.00870621	2115
ACSL6 (F, Brain)	ENSG00000272203	eQTL_catalogue_blueprint_monocytes eQTL	0.00409756	0.00866294	2136
ACSL6 (F, Brain)	HSPA4	eQTL_catalogue_blueprint_monocytes eQTL	0.00751803	0.00817806	1742
ACSL6 (F, Brain)	CDC42SE2	eQTL_catalogue_blueprint_monocytes eQTL	0.00575819	0	2398
ACSL6 (F, Brain)	HINT1	eQTL_catalogue_blueprint_monocytes eQTL	0.00252078	0	2334
ACSL6 (F, Brain)	HINT1	eQTL_catalogue_blueprint_monocytes sQTL	0.0125558	0	2226
ACSL6 (F, Brain)	AFF4	eQTL_catalogue_blueprint_monocytes sQTL	0.0057422	0.0121105	2005
ACSL6 (F, Brain)	IRF1	eQTL_catalogue_blueprint_monocytes sQTL	0.00284847	0.00823577	2617
ACSL6 (F, Brain)	ZCCHC10	eQTL_catalogue_braineac_putamen eQTL	0.0436962	0.133566	1563
ACSL6 (F, Brain)	RAPGEF6	eQTL_catalogue_braineac_putamen eQTL	0.0148391	0.0281936	2955
ACSL6 (F, Brain)	LEAP2	eQTL_catalogue_braineac_putamen eQTL	0.0235932	0	1782
ACSL6 (F, Brain)	ENSG00000272203	eQTL_catalogue_braineac_putamen eQTL	0.0193328	0	1870
ACSL6 (F, Brain)	ENSG00000248245	eQTL_catalogue_braineac_putamen eQTL	0.0134503	0	1342
ACSL6 (F, Brain)	SOWAHA	eQTL_catalogue_braineac_putamen eQTL	0.0133923	0	1876
ACSL6 (F, Brain)	MEIKIN	eQTL_catalogue_braineac_putamen eQTL	0.0131002	0	3284
ACSL6 (F, Brain)	PDLIM4	eQTL_catalogue_braineac_putamen eQTL	0.0129303	0	2545
ACSL6 (F, Brain)	IL5	eQTL_catalogue_braineac_putamen eQTL	0.0114354	0.0127264	2190
ACSL6 (F, Brain)	ENSG00000230612	eQTL_catalogue_braineac_putamen eQTL	0.0117783	0	2032
ACSL6 (F, Brain)	KIF3A	eQTL_catalogue_braineac_putamen eQTL	0.0116465	0	1965
ACSL6 (F, Brain)	GDF9	eQTL_catalogue_braineac_putamen eQTL	0.0114863	0	1800
ACSL6 (F, Brain)	SHROOM1	eQTL_catalogue_braineac_putamen eQTL	0.0109959	0	1852
ACSL6 (F, Brain)	MIR3936HG	eQTL_catalogue_braineac_putamen eQTL	0.0105829	0	2408
ACSL6 (F, Brain)	SLC22A5	eQTL_catalogue_braineac_putamen eQTL	0.0105641	0	2408
ACSL6 (F, Brain)	ENSG00000286408	eQTL_catalogue_braineac_putamen eQTL	0.0105471	0	1512
ACSL6 (F, Brain)	AFF4	eQTL_catalogue_braineac_putamen eQTL	0.0105441	0	1663
ACSL6 (F, Brain)	ACSL6	eQTL_catalogue_braineac_putamen eQTL	0.0104881	0	3167
ACSL6 (F, Brain)	SLC22A4	eQTL_catalogue_braineac_putamen eQTL	0.0102028	0	2497
ACSL6 (F, Brain)	UQCRQ	eQTL_catalogue_braineac_putamen eQTL	0.0101964	0	1801
ACSL6 (F, Brain)	P4HA2	eQTL_catalogue_braineac_putamen eQTL	0.00999608	0	2496
ACSL6 (F, Brain)	IRF1	eQTL_catalogue_braineac_putamen eQTL	0.00997437	0	2250
ACSL6 (F, Brain)	FNIP1	eQTL_catalogue_braineac_putamen eQTL	0.00995308	0	3115
ACSL6 (F, Brain)	RAD50	eQTL_catalogue_braineac_putamen eQTL	0.00994288	0	2191
ACSL6 (F, Brain)	ENSG00000251616	eQTL_catalogue_braineac_putamen eQTL	0.00989131	0	1406
ACSL6 (F, Brain)	HSPA4	eQTL_catalogue_braineac_putamen eQTL	0.00976631	0	1512
ACSL6 (F, Brain)	IRF1-AS1	eQTL_catalogue_braineac_putamen eQTL	0.00974469	0	2366
ACSL6 (F, Brain)	IL3	eQTL_catalogue_braineac_putamen eQTL	0.00974325	0	3026
ACSL6 (F, Brain)	CCNI2	eQTL_catalogue_braineac_putamen eQTL	0.00945996	0	1956
ACSL6 (F, Brain)	ENSG00000234758	eQTL_catalogue_braineac_putamen eQTL	0.00942042	0	3284
ACSL6 (F, Brain)	TH2LCRR	eQTL_catalogue_braineac_putamen eQTL	0.00938534	0	2065
ACSL6 (F, Brain)	AFF4-DT	eQTL_catalogue_braineac_putamen eQTL	0.00938428	0	1663
ACSL6 (F, Brain)	P4HA2-AS1	eQTL_catalogue_braineac_putamen eQTL	0.00934811	0	2665
ACSL6 (F, Brain)	IL13	eQTL_catalogue_braineac_putamen eQTL	0.00932287	0	2076
ACSL6 (F, Brain)	IL4	eQTL_catalogue_braineac_putamen eQTL	0.00921747	0	2049
ACSL6 (F, Brain)	SEPTIN8	eQTL_catalogue_braineac_putamen eQTL	0.00921095	0	1885
ACSL6 (F, Brain)	ENSG00000287054	eQTL_catalogue_braineac_putamen eQTL	0.0091686	0	1566
ACSL6 (F, Brain)	LINC02863	eQTL_catalogue_braineac_putamen eQTL	0.00911779	0	2343
ACSL6 (F, Brain)	ENSG00000250244	eQTL_catalogue_braineac_putamen eQTL	0.00907592	0	1153
ACSL6 (F, Brain)	ENSG00000288758	eQTL_catalogue_braineac_putamen eQTL	0.00905563	0	1208
ACSL6 (F, Brain)	ENSG00000249478	eQTL_catalogue_braineac_putamen eQTL	0.0090553	0	1193
ACSL6 (F, Brain)	ENSG00000224015	eQTL_catalogue_braineac_putamen eQTL	0.00899708	0	2672
ACSL6 (F, Brain)	ACSL6-AS1	eQTL_catalogue_braineac_putamen eQTL	0.00894692	0	3181
ACSL6 (F, Brain)	ENSG00000231585	eQTL_catalogue_braineac_putamen eQTL	0.00891787	0	3168
ACSL6 (F, Brain)	ENSG00000250409	eQTL_catalogue_braineac_putamen eQTL	0.00836443	0	814
ACSL6 (F, Brain)	CDC42SE2	eQTL_catalogue_braineac_putamen eQTL	0.00202437	0	2135
ACSL6 (F, Brain)	HINT1	eQTL_catalogue_braineac_putamen eQTL	0.00165553	0	2076
ACSL6 (F, Brain)	LYRM7	eQTL_catalogue_braineac_putamen eQTL	0.00162029	0	1990
ACSL6 (F, Brain)	FSTL4	eQTL_catalogue_braineac_putamen eQTL	0.00030568	0	400
ACSL6 (F, Brain)	HINT1	eQTL_catalogue_braineac_putamen sQTL	0.0140062	0	1981
ACSL6 (F, Brain)	AFF4	eQTL_catalogue_braineac_substantia_nigra eQTL	0.0421848	0.191441	1446
ACSL6 (F, Brain)	ENSG00000287054	eQTL_catalogue_braineac_substantia_nigra eQTL	0.0210973	0.0476949	1359
ACSL6 (F, Brain)	MEIKIN	eQTL_catalogue_braineac_substantia_nigra eQTL	0.0239921	0	2651
ACSL6 (F, Brain)	ENSG00000249478	eQTL_catalogue_braineac_substantia_nigra eQTL	0.0115961	0.0165511	1030
ACSL6 (F, Brain)	SOWAHA	eQTL_catalogue_braineac_substantia_nigra eQTL	0.0139827	0	1600
ACSL6 (F, Brain)	KIF3A	eQTL_catalogue_braineac_substantia_nigra eQTL	0.0139269	0	1664
ACSL6 (F, Brain)	HSPA4	eQTL_catalogue_braineac_substantia_nigra eQTL	0.0129152	0	1306
ACSL6 (F, Brain)	ENSG00000286408	eQTL_catalogue_braineac_substantia_nigra eQTL	0.0126602	0	1306
ACSL6 (F, Brain)	MIR3936HG	eQTL_catalogue_braineac_substantia_nigra eQTL	0.0118769	0	2000
ACSL6 (F, Brain)	FNIP1	eQTL_catalogue_braineac_substantia_nigra eQTL	0.011858	0	2505
ACSL6 (F, Brain)	RAD50	eQTL_catalogue_braineac_substantia_nigra eQTL	0.0117235	0	1820
ACSL6 (F, Brain)	GDF9	eQTL_catalogue_braineac_substantia_nigra eQTL	0.011664	0	1543
ACSL6 (F, Brain)	SLC22A5	eQTL_catalogue_braineac_substantia_nigra eQTL	0.011265	0	2000
ACSL6 (F, Brain)	PDLIM4	eQTL_catalogue_braineac_substantia_nigra eQTL	0.0112427	0	2117
ACSL6 (F, Brain)	ENSG00000251616	eQTL_catalogue_braineac_substantia_nigra eQTL	0.0112277	0	1222
ACSL6 (F, Brain)	ENSG00000272203	eQTL_catalogue_braineac_substantia_nigra eQTL	0.0111916	0	1595
ACSL6 (F, Brain)	TH2LCRR	eQTL_catalogue_braineac_substantia_nigra eQTL	0.0110245	0	1732
ACSL6 (F, Brain)	P4HA2	eQTL_catalogue_braineac_substantia_nigra eQTL	0.0109313	0	2077
ACSL6 (F, Brain)	UQCRQ	eQTL_catalogue_braineac_substantia_nigra eQTL	0.01067	0.00962876	1544
ACSL6 (F, Brain)	AFF4-DT	eQTL_catalogue_braineac_substantia_nigra eQTL	0.0106073	0	1446
ACSL6 (F, Brain)	ENSG00000248245	eQTL_catalogue_braineac_substantia_nigra eQTL	0.01056	0	1162
ACSL6 (F, Brain)	ACSL6	eQTL_catalogue_braineac_substantia_nigra eQTL	0.00915334	0.0105377	2556
ACSL6 (F, Brain)	SHROOM1	eQTL_catalogue_braineac_substantia_nigra eQTL	0.0104161	0.0105275	1582
ACSL6 (F, Brain)	ZCCHC10	eQTL_catalogue_braineac_substantia_nigra eQTL	0.0103856	0	1356
ACSL6 (F, Brain)	RAPGEF6	eQTL_catalogue_braineac_substantia_nigra eQTL	0.0103571	0	2320
ACSL6 (F, Brain)	P4HA2-AS1	eQTL_catalogue_braineac_substantia_nigra eQTL	0.010356	0	2205
ACSL6 (F, Brain)	LINC02863	eQTL_catalogue_braineac_substantia_nigra eQTL	0.0102815	0	1944
ACSL6 (F, Brain)	IRF1-AS1	eQTL_catalogue_braineac_substantia_nigra eQTL	0.0102179	0	1965
ACSL6 (F, Brain)	ENSG00000230612	eQTL_catalogue_braineac_substantia_nigra eQTL	0.0101985	0	1711
ACSL6 (F, Brain)	SEPTIN8	eQTL_catalogue_braineac_substantia_nigra eQTL	0.0101665	0	1606
ACSL6 (F, Brain)	IL13	eQTL_catalogue_braineac_substantia_nigra eQTL	0.00998728	0	1739
ACSL6 (F, Brain)	ENSG00000288758	eQTL_catalogue_braineac_substantia_nigra eQTL	0.00992747	0	1045
ACSL6 (F, Brain)	ENSG00000224015	eQTL_catalogue_braineac_substantia_nigra eQTL	0.00983497	0	2210
ACSL6 (F, Brain)	IL3	eQTL_catalogue_braineac_substantia_nigra eQTL	0.00982157	0	2425
ACSL6 (F, Brain)	LEAP2	eQTL_catalogue_braineac_substantia_nigra eQTL	0.0097391	0	1528
ACSL6 (F, Brain)	CCNI2	eQTL_catalogue_braineac_substantia_nigra eQTL	0.00969659	0	1656
ACSL6 (F, Brain)	ENSG00000250409	eQTL_catalogue_braineac_substantia_nigra eQTL	0.00969072	0	792
ACSL6 (F, Brain)	IL4	eQTL_catalogue_braineac_substantia_nigra eQTL	0.00968428	0	1721
ACSL6 (F, Brain)	ENSG00000250244	eQTL_catalogue_braineac_substantia_nigra eQTL	0.00968009	0	999
ACSL6 (F, Brain)	CSF2	eQTL_catalogue_braineac_substantia_nigra eQTL	0.00967435	0	2396
ACSL6 (F, Brain)	ENSG00000234758	eQTL_catalogue_braineac_substantia_nigra eQTL	0.00967262	0.00885375	2651
ACSL6 (F, Brain)	ACSL6-AS1	eQTL_catalogue_braineac_substantia_nigra eQTL	0.00958601	0	2569
ACSL6 (F, Brain)	IRF1	eQTL_catalogue_braineac_substantia_nigra eQTL	0.00953413	0	1867
ACSL6 (F, Brain)	IL5	eQTL_catalogue_braineac_substantia_nigra eQTL	0.00949951	0	1820
ACSL6 (F, Brain)	ENSG00000231585	eQTL_catalogue_braineac_substantia_nigra eQTL	0.00937736	0	2557
ACSL6 (F, Brain)	SLC22A4	eQTL_catalogue_braineac_substantia_nigra eQTL	0.00937408	0	2078
ACSL6 (F, Brain)	CDC42SE2	eQTL_catalogue_braineac_substantia_nigra eQTL	0.00153842	0	1658
ACSL6 (F, Brain)	LYRM7	eQTL_catalogue_braineac_substantia_nigra eQTL	0.00146798	0	1531
ACSL6 (F, Brain)	HINT1	eQTL_catalogue_braineac_substantia_nigra eQTL	0.00114662	0	1608
ACSL6 (F, Brain)	FSTL4	eQTL_catalogue_braineac_substantia_nigra eQTL	0.000269946	0	395
ACSL6 (F, Brain)	HINT1	eQTL_catalogue_braineac_substantia_nigra sQTL	0.0107753	0	1523
ACSL6 (F, Brain)	SLC22A5	eQTL_catalogue_breast eQTL	0.0128535	0.0343923	2933
ACSL6 (F, Brain)	SLC22A4	eQTL_catalogue_breast eQTL	0.0333606	0	3052
ACSL6 (F, Brain)	ENSG00000286408	eQTL_catalogue_breast eQTL	0.0268677	0	1896
ACSL6 (F, Brain)	SHROOM1	eQTL_catalogue_breast eQTL	0.0223191	0	2280
ACSL6 (F, Brain)	MIR3936HG	eQTL_catalogue_breast eQTL	0.0177862	0	2933
ACSL6 (F, Brain)	CCNI2	eQTL_catalogue_breast eQTL	0.0148633	0	2391
ACSL6 (F, Brain)	SOWAHA	eQTL_catalogue_breast eQTL	0.0116418	0.0141625	2306
ACSL6 (F, Brain)	IRF1-AS1	eQTL_catalogue_breast eQTL	0.0139912	0	2880
ACSL6 (F, Brain)	PDLIM4	eQTL_catalogue_breast eQTL	0.00577141	0.0137132	3111
ACSL6 (F, Brain)	ENSG00000230612	eQTL_catalogue_breast eQTL	0.0130619	0	2477
ACSL6 (F, Brain)	RAPGEF6	eQTL_catalogue_breast eQTL	0.00716014	0.0123971	3449
ACSL6 (F, Brain)	LEAP2	eQTL_catalogue_breast eQTL	0.0102573	0.012224	2204
ACSL6 (F, Brain)	P4HA2	eQTL_catalogue_breast eQTL	0.0103258	0	3051
ACSL6 (F, Brain)	AFF4	eQTL_catalogue_breast eQTL	0.00962467	0	2069
ACSL6 (F, Brain)	ENSG00000272203	eQTL_catalogue_breast eQTL	0.00923206	0	2299
ACSL6 (F, Brain)	FNIP1	eQTL_catalogue_breast eQTL	0.00916765	0	3749
ACSL6 (F, Brain)	AFF4-DT	eQTL_catalogue_breast eQTL	0.00913021	0	2069
ACSL6 (F, Brain)	SEPTIN8	eQTL_catalogue_breast eQTL	0.00896981	0	2315
ACSL6 (F, Brain)	IRF1	eQTL_catalogue_breast eQTL	0.00882322	0	2726
ACSL6 (F, Brain)	KIF3A	eQTL_catalogue_breast eQTL	0.00398842	0.00837805	2403
ACSL6 (F, Brain)	RAD50	eQTL_catalogue_breast eQTL	0.00712148	0.00836643	2657
ACSL6 (F, Brain)	GDF9	eQTL_catalogue_breast eQTL	0.00294187	0.00821833	2224
ACSL6 (F, Brain)	IL4	eQTL_catalogue_breast eQTL	0.00275574	0.00816551	2494
ACSL6 (F, Brain)	ZCCHC10	eQTL_catalogue_breast eQTL	0.00813693	0	1949
ACSL6 (F, Brain)	HSPA4	eQTL_catalogue_breast eQTL	0.00810544	0	1896
ACSL6 (F, Brain)	TH2LCRR	eQTL_catalogue_breast eQTL	0.00774489	0	2510
ACSL6 (F, Brain)	UQCRQ	eQTL_catalogue_breast eQTL	0.0077182	0	2226
ACSL6 (F, Brain)	HINT1	eQTL_catalogue_breast eQTL	0.00596242	0	2421
ACSL6 (F, Brain)	CDC42SE2	eQTL_catalogue_breast eQTL	0.00277403	0	2488
ACSL6 (F, Brain)	LYRM7	eQTL_catalogue_breast eQTL	0.00267575	0	2312
ACSL6 (F, Brain)	FSTL4	eQTL_catalogue_breast eQTL	0.00074052	0	573
ACSL6 (F, Brain)	P4HA2	eQTL_catalogue_breast sQTL	0.0142238	0.0369033	3226
ACSL6 (F, Brain)	PDLIM4	eQTL_catalogue_breast sQTL	0.00549138	0.015899	3101
ACSL6 (F, Brain)	SLC22A5	eQTL_catalogue_breast sQTL	0.00811971	0.0139392	2918
ACSL6 (F, Brain)	HINT1	eQTL_catalogue_breast sQTL	0.0123936	0	2300
ACSL6 (F, Brain)	ZCCHC10	eQTL_catalogue_breast sQTL	0.00922906	0.0118669	1977
ACSL6 (F, Brain)	UQCRQ	eQTL_catalogue_breast sQTL	0.00405436	0.0115012	2222
ACSL6 (F, Brain)	AFF4	eQTL_catalogue_breast sQTL	0.00415309	0.00955707	2156
ACSL6 (F, Brain)	HSPA4	eQTL_catalogue_breast sQTL	0.0076315	0.00820712	1817
ACSL6 (F, Brain)	TH2LCRR	eQTL_catalogue_caudate eQTL	0.127635	0.385981	2414
ACSL6 (F, Brain)	AFF4	eQTL_catalogue_caudate eQTL	0.130768	0.363925	1984
ACSL6 (F, Brain)	SLC22A5	eQTL_catalogue_caudate eQTL	0.10363	0.339867	2830
ACSL6 (F, Brain)	IRF1-AS1	eQTL_catalogue_caudate eQTL	0.0490314	0.101714	2778
ACSL6 (F, Brain)	ACSL6	eQTL_catalogue_caudate eQTL	0.0176913	0.0434206	3701
ACSL6 (F, Brain)	ENSG00000234758	eQTL_catalogue_caudate eQTL	0.0252047	0	3831
ACSL6 (F, Brain)	CCNI2	eQTL_catalogue_caudate eQTL	0.0149066	0.0194661	2301
ACSL6 (F, Brain)	ZCCHC10	eQTL_catalogue_caudate eQTL	0.0187283	0	1868
ACSL6 (F, Brain)	ENSG00000272203	eQTL_catalogue_caudate eQTL	0.0182584	0	2210
ACSL6 (F, Brain)	SEPTIN8	eQTL_catalogue_caudate eQTL	0.016334	0	2226
ACSL6 (F, Brain)	SOWAHA	eQTL_catalogue_caudate eQTL	0.0103111	0.0142479	2217
ACSL6 (F, Brain)	P4HA2	eQTL_catalogue_caudate eQTL	0.0132153	0	2944
ACSL6 (F, Brain)	ACSL6-AS1	eQTL_catalogue_caudate eQTL	0.0128647	0.0115921	3717
ACSL6 (F, Brain)	IL5	eQTL_catalogue_caudate eQTL	0.0120218	0	2559
ACSL6 (F, Brain)	ENSG00000250244	eQTL_catalogue_caudate eQTL	0.0119356	0	1395
ACSL6 (F, Brain)	ENSG00000248245	eQTL_catalogue_caudate eQTL	0.0118132	0	1614
ACSL6 (F, Brain)	AFF4-DT	eQTL_catalogue_caudate eQTL	0.0115156	0	1984
ACSL6 (F, Brain)	ENSG00000286408	eQTL_catalogue_caudate eQTL	0.0109347	0	1816
ACSL6 (F, Brain)	LEAP2	eQTL_catalogue_caudate eQTL	0.010717	0	2114
ACSL6 (F, Brain)	ENSG00000231585	eQTL_catalogue_caudate eQTL	0.0106996	0	3702
ACSL6 (F, Brain)	UQCRQ	eQTL_catalogue_caudate eQTL	0.0101528	0	2136
ACSL6 (F, Brain)	HSPA4	eQTL_catalogue_caudate eQTL	0.0100577	0	1816
ACSL6 (F, Brain)	KIF3A	eQTL_catalogue_caudate eQTL	0.0100099	0.00880428	2313
ACSL6 (F, Brain)	RAD50	eQTL_catalogue_caudate eQTL	0.00992991	0	2560
ACSL6 (F, Brain)	FNIP1	eQTL_catalogue_caudate eQTL	0.00950315	0	3639
ACSL6 (F, Brain)	ENSG00000288758	eQTL_catalogue_caudate eQTL	0.0094168	0	1452
ACSL6 (F, Brain)	PDLIM4	eQTL_catalogue_caudate eQTL	0.00929117	0	3004
ACSL6 (F, Brain)	SHROOM1	eQTL_catalogue_caudate eQTL	0.00920903	0	2190
ACSL6 (F, Brain)	SLC22A4	eQTL_catalogue_caudate eQTL	0.0091908	0	2946
ACSL6 (F, Brain)	RAPGEF6	eQTL_catalogue_caudate eQTL	0.0090172	0	3348
ACSL6 (F, Brain)	IL4	eQTL_catalogue_caudate eQTL	0.0064958	0.00900335	2400
ACSL6 (F, Brain)	ENSG00000250409	eQTL_catalogue_caudate eQTL	0.00887845	0	992
ACSL6 (F, Brain)	IRF1	eQTL_catalogue_caudate eQTL	0.00887472	0	2629
ACSL6 (F, Brain)	MIR3936HG	eQTL_catalogue_caudate eQTL	0.00278665	0.00836442	2830
ACSL6 (F, Brain)	GDF9	eQTL_catalogue_caudate eQTL	0.00268841	0.00828673	2134
ACSL6 (F, Brain)	ENSG00000230612	eQTL_catalogue_caudate eQTL	0.00826411	0.00788718	2383
ACSL6 (F, Brain)	LYRM7	eQTL_catalogue_caudate eQTL	0.00391703	0	2272
ACSL6 (F, Brain)	CDC42SE2	eQTL_catalogue_caudate eQTL	0.00356201	0	2440
ACSL6 (F, Brain)	HINT1	eQTL_catalogue_caudate eQTL	0.00259672	0	2378
ACSL6 (F, Brain)	FSTL4	eQTL_catalogue_caudate eQTL	0.000805587	0	557
ACSL6 (F, Brain)	P4HA2	eQTL_catalogue_caudate sQTL	0.0277034	0.0724833	3055
ACSL6 (F, Brain)	UQCRQ	eQTL_catalogue_caudate sQTL	0.00405865	0.011474	2133
ACSL6 (F, Brain)	AFF4	eQTL_catalogue_caudate sQTL	0.00593529	0.00955275	2068
ACSL6 (F, Brain)	HINT1	eQTL_catalogue_caudate sQTL	0.00919273	0	2261
ACSL6 (F, Brain)	SLC22A5	eQTL_catalogue_cedar_monocytes eQTL	0.0188862	0.047583	2727
ACSL6 (F, Brain)	GDF9	eQTL_catalogue_cedar_monocytes eQTL	0.0316918	0	2025
ACSL6 (F, Brain)	IL13	eQTL_catalogue_cedar_monocytes eQTL	0.0167361	0	2325
ACSL6 (F, Brain)	HSPA4	eQTL_catalogue_cedar_monocytes eQTL	0.0164086	0	1699
ACSL6 (F, Brain)	SOWAHA	eQTL_catalogue_cedar_monocytes eQTL	0.0156792	0	2110
ACSL6 (F, Brain)	ENSG00000250244	eQTL_catalogue_cedar_monocytes eQTL	0.0144975	0	1321
ACSL6 (F, Brain)	IL5	eQTL_catalogue_cedar_monocytes eQTL	0.0121973	0	2462
ACSL6 (F, Brain)	FNIP1	eQTL_catalogue_cedar_monocytes eQTL	0.0121635	0	3517
ACSL6 (F, Brain)	LEAP2	eQTL_catalogue_cedar_monocytes eQTL	0.0120955	0	2008
ACSL6 (F, Brain)	IL3	eQTL_catalogue_cedar_monocytes eQTL	0.0118796	0	3431
ACSL6 (F, Brain)	CSF2	eQTL_catalogue_cedar_monocytes eQTL	0.0107401	0	3396
ACSL6 (F, Brain)	ZCCHC10	eQTL_catalogue_cedar_monocytes eQTL	0.0099365	0	1752
ACSL6 (F, Brain)	IRF1	eQTL_catalogue_cedar_monocytes eQTL	0.00955369	0	2560
ACSL6 (F, Brain)	AFF4	eQTL_catalogue_cedar_monocytes eQTL	0.00953879	0	1867
ACSL6 (F, Brain)	ACSL6	eQTL_catalogue_cedar_monocytes eQTL	0.00909868	0	3577
ACSL6 (F, Brain)	SHROOM1	eQTL_catalogue_cedar_monocytes eQTL	0.00421787	0.00891744	2083
ACSL6 (F, Brain)	KIF3A	eQTL_catalogue_cedar_monocytes eQTL	0.00877783	0	2207
ACSL6 (F, Brain)	UQCRQ	eQTL_catalogue_cedar_monocytes eQTL	0.00646789	0.00869656	2027
ACSL6 (F, Brain)	IRF1-AS1	eQTL_catalogue_cedar_monocytes eQTL	0.00850829	0	2676
ACSL6 (F, Brain)	RAD50	eQTL_catalogue_cedar_monocytes eQTL	0.00832808	0	2463
ACSL6 (F, Brain)	RAPGEF6	eQTL_catalogue_cedar_monocytes eQTL	0.00830277	0	3272
ACSL6 (F, Brain)	SLC22A4	eQTL_catalogue_cedar_monocytes eQTL	0.00312901	0.00830168	2829
ACSL6 (F, Brain)	P4HA2	eQTL_catalogue_cedar_monocytes eQTL	0.00818192	0	2828
ACSL6 (F, Brain)	MEIKIN	eQTL_catalogue_cedar_monocytes eQTL	0.00795968	0	3697
ACSL6 (F, Brain)	PDLIM4	eQTL_catalogue_cedar_monocytes eQTL	0.0079225	0	2887
ACSL6 (F, Brain)	CCNI2	eQTL_catalogue_cedar_monocytes eQTL	0.00791469	0	2197
ACSL6 (F, Brain)	SEPTIN8	eQTL_catalogue_cedar_monocytes eQTL	0.00786364	0	2120
ACSL6 (F, Brain)	IL4	eQTL_catalogue_cedar_monocytes eQTL	0.00777428	0	2297
ACSL6 (F, Brain)	CDC42SE2	eQTL_catalogue_cedar_monocytes eQTL	0.00716172	0	2399
ACSL6 (F, Brain)	LYRM7	eQTL_catalogue_cedar_monocytes eQTL	0.00344276	0	2247
ACSL6 (F, Brain)	HINT1	eQTL_catalogue_cedar_monocytes eQTL	0.00263958	0	2248
ACSL6 (F, Brain)	FSTL4	eQTL_catalogue_cedar_monocytes eQTL	0.000372012	0	505
ACSL6 (F, Brain)	P4HA2	eQTL_catalogue_cerebellar_hemisphere eQTL	0.0378669	0.0862611	2827
ACSL6 (F, Brain)	ENSG00000286408	eQTL_catalogue_cerebellar_hemisphere eQTL	0.0232379	0	1739
ACSL6 (F, Brain)	SOWAHA	eQTL_catalogue_cerebellar_hemisphere eQTL	0.0202732	0	2126
ACSL6 (F, Brain)	ENSG00000230612	eQTL_catalogue_cerebellar_hemisphere eQTL	0.0127299	0.0174733	2289
ACSL6 (F, Brain)	CCNI2	eQTL_catalogue_cerebellar_hemisphere eQTL	0.0159657	0	2208
ACSL6 (F, Brain)	KIF3A	eQTL_catalogue_cerebellar_hemisphere eQTL	0.0156694	0	2219
ACSL6 (F, Brain)	HSPA4	eQTL_catalogue_cerebellar_hemisphere eQTL	0.0128627	0	1739
ACSL6 (F, Brain)	PDLIM4	eQTL_catalogue_cerebellar_hemisphere eQTL	0.0125432	0	2883
ACSL6 (F, Brain)	SLC22A4	eQTL_catalogue_cerebellar_hemisphere eQTL	0.0124333	0	2828
ACSL6 (F, Brain)	ENSG00000250244	eQTL_catalogue_cerebellar_hemisphere eQTL	0.00911516	0.0118415	1335
ACSL6 (F, Brain)	ENSG00000234758	eQTL_catalogue_cerebellar_hemisphere eQTL	0.0110652	0	3699
ACSL6 (F, Brain)	FNIP1	eQTL_catalogue_cerebellar_hemisphere eQTL	0.0108384	0	3509
ACSL6 (F, Brain)	IL13	eQTL_catalogue_cerebellar_hemisphere eQTL	0.0106215	0.00895935	2331
ACSL6 (F, Brain)	MIR3936HG	eQTL_catalogue_cerebellar_hemisphere eQTL	0.00966142	0.0105859	2723
ACSL6 (F, Brain)	P4HA2-AS1	eQTL_catalogue_cerebellar_hemisphere eQTL	0.00878913	0.0103572	3022
ACSL6 (F, Brain)	ACSL6-AS1	eQTL_catalogue_cerebellar_hemisphere eQTL	0.0100482	0	3584
ACSL6 (F, Brain)	IRF1-AS1	eQTL_catalogue_cerebellar_hemisphere eQTL	0.00595041	0.0099848	2675
ACSL6 (F, Brain)	TH2LCRR	eQTL_catalogue_cerebellar_hemisphere eQTL	0.0098634	0	2320
ACSL6 (F, Brain)	RAPGEF6	eQTL_catalogue_cerebellar_hemisphere eQTL	0.00980032	0	3234
ACSL6 (F, Brain)	IRF1	eQTL_catalogue_cerebellar_hemisphere eQTL	0.00976429	0	2530
ACSL6 (F, Brain)	ENSG00000248245	eQTL_catalogue_cerebellar_hemisphere eQTL	0.0096108	0	1547
ACSL6 (F, Brain)	ENSG00000272203	eQTL_catalogue_cerebellar_hemisphere eQTL	0.0094662	0	2119
ACSL6 (F, Brain)	ENSG00000231585	eQTL_catalogue_cerebellar_hemisphere eQTL	0.00943142	0	3570
ACSL6 (F, Brain)	RAD50	eQTL_catalogue_cerebellar_hemisphere eQTL	0.00932727	0	2463
ACSL6 (F, Brain)	SEPTIN8	eQTL_catalogue_cerebellar_hemisphere eQTL	0.00926289	0	2135
ACSL6 (F, Brain)	UQCRQ	eQTL_catalogue_cerebellar_hemisphere eQTL	0.00925501	0	2046
ACSL6 (F, Brain)	IL5	eQTL_catalogue_cerebellar_hemisphere eQTL	0.00910981	0	2462
ACSL6 (F, Brain)	ZCCHC10	eQTL_catalogue_cerebellar_hemisphere eQTL	0.00910759	0	1791
ACSL6 (F, Brain)	AFF4	eQTL_catalogue_cerebellar_hemisphere eQTL	0.00895051	0	1903
ACSL6 (F, Brain)	ENSG00000250409	eQTL_catalogue_cerebellar_hemisphere eQTL	0.00894537	0	958
ACSL6 (F, Brain)	SHROOM1	eQTL_catalogue_cerebellar_hemisphere eQTL	0.00647133	0.00894465	2099
ACSL6 (F, Brain)	AFF4-DT	eQTL_catalogue_cerebellar_hemisphere eQTL	0.0087376	0.00829155	1903
ACSL6 (F, Brain)	LEAP2	eQTL_catalogue_cerebellar_hemisphere eQTL	0.0087374	0	2025
ACSL6 (F, Brain)	ACSL6	eQTL_catalogue_cerebellar_hemisphere eQTL	0.0087253	0	3569
ACSL6 (F, Brain)	SLC22A5	eQTL_catalogue_cerebellar_hemisphere eQTL	0.00326445	0.00839872	2723
ACSL6 (F, Brain)	IL4	eQTL_catalogue_cerebellar_hemisphere eQTL	0.00283453	0.00818213	2306
ACSL6 (F, Brain)	GDF9	eQTL_catalogue_cerebellar_hemisphere eQTL	0.00465871	0.0080622	2044
ACSL6 (F, Brain)	CDC42SE2	eQTL_catalogue_cerebellar_hemisphere eQTL	0.00278499	0	2367
ACSL6 (F, Brain)	HINT1	eQTL_catalogue_cerebellar_hemisphere eQTL	0.00243478	0	2306
ACSL6 (F, Brain)	LYRM7	eQTL_catalogue_cerebellar_hemisphere eQTL	0.00218983	0	2204
ACSL6 (F, Brain)	FSTL4	eQTL_catalogue_cerebellar_hemisphere eQTL	0.00118994	0	535
ACSL6 (F, Brain)	HINT1	eQTL_catalogue_cerebellar_hemisphere sQTL	0.0135635	0	2193
ACSL6 (F, Brain)	UQCRQ	eQTL_catalogue_cerebellar_hemisphere sQTL	0.004474	0.011603	2043
ACSL6 (F, Brain)	MIR3936HG	eQTL_catalogue_cerebellar_hemisphere sQTL	0.00297389	0.00860139	2752
ACSL6 (F, Brain)	P4HA2	eQTL_catalogue_cerebellum eQTL	0.034411	0.0799863	2928
ACSL6 (F, Brain)	SHROOM1	eQTL_catalogue_cerebellum eQTL	0.0409851	0	2171
ACSL6 (F, Brain)	IRF1-AS1	eQTL_catalogue_cerebellum eQTL	0.0119865	0.0299631	2764
ACSL6 (F, Brain)	AFF4-DT	eQTL_catalogue_cerebellum eQTL	0.0289249	0	1960
ACSL6 (F, Brain)	ACSL6	eQTL_catalogue_cerebellum eQTL	0.0282199	0.0246055	3685
ACSL6 (F, Brain)	ENSG00000231585	eQTL_catalogue_cerebellum eQTL	0.0127261	0.0218824	3686
ACSL6 (F, Brain)	P4HA2-AS1	eQTL_catalogue_cerebellum eQTL	0.0217062	0	3130
ACSL6 (F, Brain)	RAPGEF6	eQTL_catalogue_cerebellum eQTL	0.0156157	0	3333
ACSL6 (F, Brain)	CCNI2	eQTL_catalogue_cerebellum eQTL	0.0154623	0	2281
ACSL6 (F, Brain)	ACSL6-AS1	eQTL_catalogue_cerebellum eQTL	0.0140052	0	3699
ACSL6 (F, Brain)	IL13	eQTL_catalogue_cerebellum eQTL	0.0121057	0	2410
ACSL6 (F, Brain)	FNIP1	eQTL_catalogue_cerebellum eQTL	0.0114046	0	3622
ACSL6 (F, Brain)	KIF3A	eQTL_catalogue_cerebellum eQTL	0.0110372	0	2292
ACSL6 (F, Brain)	MIR3936HG	eQTL_catalogue_cerebellum eQTL	0.009659	0.0106253	2816
ACSL6 (F, Brain)	SOWAHA	eQTL_catalogue_cerebellum eQTL	0.010505	0	2198
ACSL6 (F, Brain)	AFF4	eQTL_catalogue_cerebellum eQTL	0.0104619	0.00949569	1960
ACSL6 (F, Brain)	ZCCHC10	eQTL_catalogue_cerebellum eQTL	0.0101357	0	1842
ACSL6 (F, Brain)	ENSG00000234758	eQTL_catalogue_cerebellum eQTL	0.0097397	0	3814
ACSL6 (F, Brain)	UQCRQ	eQTL_catalogue_cerebellum eQTL	0.00959871	0	2117
ACSL6 (F, Brain)	TH2LCRR	eQTL_catalogue_cerebellum eQTL	0.00957701	0	2399
ACSL6 (F, Brain)	ENSG00000230612	eQTL_catalogue_cerebellum eQTL	0.00926507	0.00956664	2366
ACSL6 (F, Brain)	PDLIM4	eQTL_catalogue_cerebellum eQTL	0.00939382	0	2986
ACSL6 (F, Brain)	ENSG00000272203	eQTL_catalogue_cerebellum eQTL	0.00936458	0	2191
ACSL6 (F, Brain)	IRF1	eQTL_catalogue_cerebellum eQTL	0.00935122	0	2615
ACSL6 (F, Brain)	RAD50	eQTL_catalogue_cerebellum eQTL	0.00890629	0.00934461	2545
ACSL6 (F, Brain)	SLC22A4	eQTL_catalogue_cerebellum eQTL	0.00373085	0.00928242	2930
ACSL6 (F, Brain)	LINC02863	eQTL_catalogue_cerebellum eQTL	0.00920024	0	2735
ACSL6 (F, Brain)	ENSG00000286408	eQTL_catalogue_cerebellum eQTL	0.00917196	0	1791
ACSL6 (F, Brain)	HSPA4	eQTL_catalogue_cerebellum eQTL	0.00907218	0	1791
ACSL6 (F, Brain)	SEPTIN8	eQTL_catalogue_cerebellum eQTL	0.00897314	0	2207
ACSL6 (F, Brain)	LEAP2	eQTL_catalogue_cerebellum eQTL	0.00890709	0	2095
ACSL6 (F, Brain)	GDF9	eQTL_catalogue_cerebellum eQTL	0.0088752	0	2115
ACSL6 (F, Brain)	ENSG00000248245	eQTL_catalogue_cerebellum eQTL	0.00885117	0	1596
ACSL6 (F, Brain)	ENSG00000250244	eQTL_catalogue_cerebellum eQTL	0.00883047	0	1381
ACSL6 (F, Brain)	IL5	eQTL_catalogue_cerebellum eQTL	0.00876022	0	2544
ACSL6 (F, Brain)	SLC22A5	eQTL_catalogue_cerebellum eQTL	0.00326112	0.00870378	2816
ACSL6 (F, Brain)	IL4	eQTL_catalogue_cerebellum eQTL	0.00281941	0.00825615	2383
ACSL6 (F, Brain)	ENSG00000250409	eQTL_catalogue_cerebellum eQTL	0.00780417	0	981
ACSL6 (F, Brain)	HINT1	eQTL_catalogue_cerebellum eQTL	0.00485369	0	2375
ACSL6 (F, Brain)	CDC42SE2	eQTL_catalogue_cerebellum eQTL	0.00266118	0	2436
ACSL6 (F, Brain)	LYRM7	eQTL_catalogue_cerebellum eQTL	0.00243361	0	2272
ACSL6 (F, Brain)	FSTL4	eQTL_catalogue_cerebellum eQTL	0.000752275	0	553
ACSL6 (F, Brain)	P4HA2	eQTL_catalogue_cerebellum sQTL	0.0249146	0.0436679	3037
ACSL6 (F, Brain)	HINT1	eQTL_catalogue_cerebellum sQTL	0.0135047	0	2261
ACSL6 (F, Brain)	SLC22A5	eQTL_catalogue_cerebellum sQTL	0.00313406	0.0130188	2801
ACSL6 (F, Brain)	UQCRQ	eQTL_catalogue_cerebellum sQTL	0.00415636	0.0114906	2114
ACSL6 (F, Brain)	AFF4	eQTL_catalogue_cerebellum sQTL	0.00839573	0.0095159	2048
ACSL6 (F, Brain)	MIR3936HG	eQTL_catalogue_cerebellum sQTL	0.00281441	0.00868328	2847
ACSL6 (F, Brain)	FSTL4	eQTL_catalogue_cerebellum sQTL	0.00827423	0	1093
ACSL6 (F, Brain)	KIF3A	eQTL_catalogue_cerebellum sQTL	0.00284454	0.00821666	2355
ACSL6 (F, Brain)	ACSL6-AS1	eQTL_catalogue_commonmind_dlpfc eQTL	0.233151	0.379183	3739
ACSL6 (F, Brain)	SLC22A5	eQTL_catalogue_commonmind_dlpfc eQTL	0.0180997	0.110871	2882
ACSL6 (F, Brain)	ENSG00000248245	eQTL_catalogue_commonmind_dlpfc eQTL	0.0549194	0	1656
ACSL6 (F, Brain)	ENSG00000288758	eQTL_catalogue_commonmind_dlpfc eQTL	0.0198526	0.0387927	1485
ACSL6 (F, Brain)	LINC02863	eQTL_catalogue_commonmind_dlpfc eQTL	0.0144052	0.0246342	2806
ACSL6 (F, Brain)	UQCRQ	eQTL_catalogue_commonmind_dlpfc eQTL	0.0134557	0.0196798	2181
ACSL6 (F, Brain)	PDLIM4	eQTL_catalogue_commonmind_dlpfc eQTL	0.00554797	0.0184835	3041
ACSL6 (F, Brain)	RAPGEF6	eQTL_catalogue_commonmind_dlpfc eQTL	0.00604204	0.0172397	3391
ACSL6 (F, Brain)	FNIP1	eQTL_catalogue_commonmind_dlpfc eQTL	0.00545687	0.0160068	3665
ACSL6 (F, Brain)	ENSG00000250244	eQTL_catalogue_commonmind_dlpfc eQTL	0.0159374	0	1424
ACSL6 (F, Brain)	ENSG00000281938	eQTL_catalogue_commonmind_dlpfc eQTL	0.00598988	0.0147526	3726
ACSL6 (F, Brain)	IRF1	eQTL_catalogue_commonmind_dlpfc eQTL	0.0128881	0	2687
ACSL6 (F, Brain)	ENSG00000249478	eQTL_catalogue_commonmind_dlpfc eQTL	0.0123926	0	1470
ACSL6 (F, Brain)	ENSG00000250409	eQTL_catalogue_commonmind_dlpfc eQTL	0.00513746	0.0118272	1001
ACSL6 (F, Brain)	SLC22A4	eQTL_catalogue_commonmind_dlpfc eQTL	0.00363666	0.0115563	2984
ACSL6 (F, Brain)	IL4	eQTL_catalogue_commonmind_dlpfc eQTL	0.00608298	0.0114536	2450
ACSL6 (F, Brain)	MEIKIN	eQTL_catalogue_commonmind_dlpfc eQTL	0.00616643	0.0108541	3853
ACSL6 (F, Brain)	ENSG00000272203	eQTL_catalogue_commonmind_dlpfc eQTL	0.0103331	0	2254
ACSL6 (F, Brain)	IL5	eQTL_catalogue_commonmind_dlpfc eQTL	0.00295885	0.0101299	2618
ACSL6 (F, Brain)	GDF9	eQTL_catalogue_commonmind_dlpfc eQTL	0.00274411	0.00989113	2179
ACSL6 (F, Brain)	SOWAHA	eQTL_catalogue_commonmind_dlpfc eQTL	0.00826034	0.00982969	2262
ACSL6 (F, Brain)	SEPTIN8	eQTL_catalogue_commonmind_dlpfc eQTL	0.00982579	0	2271
ACSL6 (F, Brain)	SHROOM1	eQTL_catalogue_commonmind_dlpfc eQTL	0.00934831	0	2237
ACSL6 (F, Brain)	AFF4	eQTL_catalogue_commonmind_dlpfc eQTL	0.00571401	0.00892114	2027
ACSL6 (F, Brain)	ENSG00000287054	eQTL_catalogue_commonmind_dlpfc eQTL	0.0063357	0.00862713	1909
ACSL6 (F, Brain)	AFF4-DT	eQTL_catalogue_commonmind_dlpfc eQTL	0.00845688	0	2027
ACSL6 (F, Brain)	ENSG00000230612	eQTL_catalogue_commonmind_dlpfc eQTL	0.0084263	0	2433
ACSL6 (F, Brain)	RAD50	eQTL_catalogue_commonmind_dlpfc eQTL	0.00782972	0	2619
ACSL6 (F, Brain)	LEAP2	eQTL_catalogue_commonmind_dlpfc eQTL	0.00739695	0	2160
ACSL6 (F, Brain)	MIR3936HG	eQTL_catalogue_commonmind_dlpfc eQTL	0.00727002	0	2882
ACSL6 (F, Brain)	ENSG00000231585	eQTL_catalogue_commonmind_dlpfc eQTL	0.00708935	0	3726
ACSL6 (F, Brain)	KIF3A	eQTL_catalogue_commonmind_dlpfc eQTL	0.00690943	0	2360
ACSL6 (F, Brain)	ACSL6	eQTL_catalogue_commonmind_dlpfc eQTL	0.00690789	0	3725
ACSL6 (F, Brain)	P4HA2-AS1	eQTL_catalogue_commonmind_dlpfc eQTL	0.006781	0	3176
ACSL6 (F, Brain)	ENSG00000224015	eQTL_catalogue_commonmind_dlpfc eQTL	0.00673867	0	3187
ACSL6 (F, Brain)	P4HA2	eQTL_catalogue_commonmind_dlpfc eQTL	0.00669799	0	2983
ACSL6 (F, Brain)	ENSG00000234758	eQTL_catalogue_commonmind_dlpfc eQTL	0.00662352	0	3853
ACSL6 (F, Brain)	IRF1-AS1	eQTL_catalogue_commonmind_dlpfc eQTL	0.00609885	0	2834
ACSL6 (F, Brain)	CCNI2	eQTL_catalogue_commonmind_dlpfc eQTL	0.0057368	0	2350
ACSL6 (F, Brain)	TH2LCRR	eQTL_catalogue_commonmind_dlpfc eQTL	0.00561955	0	2468
ACSL6 (F, Brain)	ENSG00000286408	eQTL_catalogue_commonmind_dlpfc eQTL	0.00558331	0	1854
ACSL6 (F, Brain)	ZCCHC10	eQTL_catalogue_commonmind_dlpfc eQTL	0.00533478	0	1906
ACSL6 (F, Brain)	HSPA4	eQTL_catalogue_commonmind_dlpfc eQTL	0.00515651	0	1854
ACSL6 (F, Brain)	CDC42SE2	eQTL_catalogue_commonmind_dlpfc eQTL	0.00463321	0	2432
ACSL6 (F, Brain)	LYRM7	eQTL_catalogue_commonmind_dlpfc eQTL	0.00309859	0	2256
ACSL6 (F, Brain)	HINT1	eQTL_catalogue_commonmind_dlpfc eQTL	0.00265727	0	2363
ACSL6 (F, Brain)	FSTL4	eQTL_catalogue_commonmind_dlpfc eQTL	0.000512693	0	542
ACSL6 (F, Brain)	P4HA2	eQTL_catalogue_commonmind_dlpfc sQTL	0.0341116	0.0896935	3090
ACSL6 (F, Brain)	HINT1	eQTL_catalogue_commonmind_dlpfc sQTL	0.0155411	0	2245
ACSL6 (F, Brain)	UQCRQ	eQTL_catalogue_commonmind_dlpfc sQTL	0.00423254	0.0138373	2178
ACSL6 (F, Brain)	MIR3936HG	eQTL_catalogue_commonmind_dlpfc sQTL	0.007445	0.0137352	2878
ACSL6 (F, Brain)	KIF3A	eQTL_catalogue_commonmind_dlpfc sQTL	0.00363865	0.0109595	2406
ACSL6 (F, Brain)	CDC42SE2	eQTL_catalogue_commonmind_dlpfc sQTL	0.00580738	0	2621
ACSL6 (F, Brain)	SLC22A5	eQTL_catalogue_coronary_artery eQTL	0.0555437	0.16357	2883
ACSL6 (F, Brain)	AFF4	eQTL_catalogue_coronary_artery eQTL	0.0300433	0	2032
ACSL6 (F, Brain)	HSPA4	eQTL_catalogue_coronary_artery eQTL	0.016183	0	1862
ACSL6 (F, Brain)	MIR3936HG	eQTL_catalogue_coronary_artery eQTL	0.0147236	0	2883
ACSL6 (F, Brain)	LEAP2	eQTL_catalogue_coronary_artery eQTL	0.0146873	0	2164
ACSL6 (F, Brain)	RAPGEF6	eQTL_catalogue_coronary_artery eQTL	0.00906786	0.0117033	3380
ACSL6 (F, Brain)	IL4	eQTL_catalogue_coronary_artery eQTL	0.00357987	0.0113526	2452
ACSL6 (F, Brain)	ENSG00000286408	eQTL_catalogue_coronary_artery eQTL	0.0113193	0	1862
ACSL6 (F, Brain)	AFF4-DT	eQTL_catalogue_coronary_artery eQTL	0.0110791	0	2032
ACSL6 (F, Brain)	FNIP1	eQTL_catalogue_coronary_artery eQTL	0.0109434	0	3672
ACSL6 (F, Brain)	CCNI2	eQTL_catalogue_coronary_artery eQTL	0.0108371	0	2350
ACSL6 (F, Brain)	UQCRQ	eQTL_catalogue_coronary_artery eQTL	0.0102108	0.0107484	2186
ACSL6 (F, Brain)	P4HA2	eQTL_catalogue_coronary_artery eQTL	0.0106736	0	2991
ACSL6 (F, Brain)	IRF1	eQTL_catalogue_coronary_artery eQTL	0.00984824	0	2682
ACSL6 (F, Brain)	KIF3A	eQTL_catalogue_coronary_artery eQTL	0.00972334	0.00947913	2362
ACSL6 (F, Brain)	TH2LCRR	eQTL_catalogue_coronary_artery eQTL	0.00950547	0	2468
ACSL6 (F, Brain)	PDLIM4	eQTL_catalogue_coronary_artery eQTL	0.0091967	0	3042
ACSL6 (F, Brain)	IL5	eQTL_catalogue_coronary_artery eQTL	0.00918208	0	2613
ACSL6 (F, Brain)	ZCCHC10	eQTL_catalogue_coronary_artery eQTL	0.00913906	0	1914
ACSL6 (F, Brain)	GDF9	eQTL_catalogue_coronary_artery eQTL	0.00325703	0.00903312	2184
ACSL6 (F, Brain)	SOWAHA	eQTL_catalogue_coronary_artery eQTL	0.00896448	0	2266
ACSL6 (F, Brain)	SLC22A4	eQTL_catalogue_coronary_artery eQTL	0.00886959	0	2992
ACSL6 (F, Brain)	SHROOM1	eQTL_catalogue_coronary_artery eQTL	0.00883507	0	2239
ACSL6 (F, Brain)	ENSG00000230612	eQTL_catalogue_coronary_artery eQTL	0.00882465	0	2435
ACSL6 (F, Brain)	P4HA2-AS1	eQTL_catalogue_coronary_artery eQTL	0.00870559	0	3181
ACSL6 (F, Brain)	SEPTIN8	eQTL_catalogue_coronary_artery eQTL	0.00865667	0	2275
ACSL6 (F, Brain)	RAD50	eQTL_catalogue_coronary_artery eQTL	0.00745008	0.00828363	2614
ACSL6 (F, Brain)	IRF1-AS1	eQTL_catalogue_coronary_artery eQTL	0.00778048	0.00812915	2831
ACSL6 (F, Brain)	LYRM7	eQTL_catalogue_coronary_artery eQTL	0.00385936	0	2267
ACSL6 (F, Brain)	CDC42SE2	eQTL_catalogue_coronary_artery eQTL	0.00313899	0	2437
ACSL6 (F, Brain)	HINT1	eQTL_catalogue_coronary_artery eQTL	0.00260457	0	2372
ACSL6 (F, Brain)	P4HA2	eQTL_catalogue_coronary_artery sQTL	0.0348115	0.0808561	3091
ACSL6 (F, Brain)	HINT1	eQTL_catalogue_coronary_artery sQTL	0.012187	0	2255
ACSL6 (F, Brain)	UQCRQ	eQTL_catalogue_coronary_artery sQTL	0.0041234	0.0116456	2182
ACSL6 (F, Brain)	TH2LCRR	eQTL_catalogue_cortex eQTL	0.0265117	0.0365754	2363
ACSL6 (F, Brain)	P4HA2-AS1	eQTL_catalogue_cortex eQTL	0.0170805	0	3088
ACSL6 (F, Brain)	PDLIM4	eQTL_catalogue_cortex eQTL	0.0055245	0.0148184	2949
ACSL6 (F, Brain)	ACSL6-AS1	eQTL_catalogue_cortex eQTL	0.00967467	0.0137407	3649
ACSL6 (F, Brain)	IL4	eQTL_catalogue_cortex eQTL	0.0137023	0	2349
ACSL6 (F, Brain)	RAPGEF6	eQTL_catalogue_cortex eQTL	0.00878229	0.0134715	3293
ACSL6 (F, Brain)	FNIP1	eQTL_catalogue_cortex eQTL	0.0125224	0	3575
ACSL6 (F, Brain)	SLC22A5	eQTL_catalogue_cortex eQTL	0.0123683	0	2777
ACSL6 (F, Brain)	ENSG00000248245	eQTL_catalogue_cortex eQTL	0.0119763	0	1575
ACSL6 (F, Brain)	CCNI2	eQTL_catalogue_cortex eQTL	0.0115172	0.0116746	2250
ACSL6 (F, Brain)	ENSG00000231585	eQTL_catalogue_cortex eQTL	0.0112648	0	3635
ACSL6 (F, Brain)	ENSG00000250409	eQTL_catalogue_cortex eQTL	0.0110894	0	984
ACSL6 (F, Brain)	IRF1	eQTL_catalogue_cortex eQTL	0.0107727	0	2578
ACSL6 (F, Brain)	UQCRQ	eQTL_catalogue_cortex eQTL	0.0106894	0	2086
ACSL6 (F, Brain)	AFF4	eQTL_catalogue_cortex eQTL	0.0105825	0	1934
ACSL6 (F, Brain)	GDF9	eQTL_catalogue_cortex eQTL	0.00955418	0.0104855	2084
ACSL6 (F, Brain)	AFF4-DT	eQTL_catalogue_cortex eQTL	0.0104595	0	1934
ACSL6 (F, Brain)	SEPTIN8	eQTL_catalogue_cortex eQTL	0.0103551	0	2176
ACSL6 (F, Brain)	RAD50	eQTL_catalogue_cortex eQTL	0.0103252	0	2508
ACSL6 (F, Brain)	KIF3A	eQTL_catalogue_cortex eQTL	0.0101624	0	2261
ACSL6 (F, Brain)	ENSG00000250244	eQTL_catalogue_cortex eQTL	0.00969088	0.0101572	1361
ACSL6 (F, Brain)	ZCCHC10	eQTL_catalogue_cortex eQTL	0.0100792	0	1819
ACSL6 (F, Brain)	ENSG00000272203	eQTL_catalogue_cortex eQTL	0.00971818	0	2160
ACSL6 (F, Brain)	ENSG00000234758	eQTL_catalogue_cortex eQTL	0.00961342	0	3764
ACSL6 (F, Brain)	SLC22A4	eQTL_catalogue_cortex eQTL	0.00955199	0	2891
ACSL6 (F, Brain)	SHROOM1	eQTL_catalogue_cortex eQTL	0.00939371	0	2140
ACSL6 (F, Brain)	ENSG00000288758	eQTL_catalogue_cortex eQTL	0.00913245	0	1418
ACSL6 (F, Brain)	HSPA4	eQTL_catalogue_cortex eQTL	0.0091246	0	1768
