## Supplemental Tables for "Integrative Genetic, Proteogenomic, and Multi-omics Analyses Reveal Sex-Biased Causal Genes and Drug Targets in Alzheimer’s Disease" (part 21 of 29)

### Sheet: Supplementary Table 25 (continued)
Supplementary Table 25. Full xQTL COLOC results for all sex-biased Alzheimer’s disease PWAS loci.
ACSL6 (F, Brain)	ENSG00000286408	eQTL_catalogue_cortex eQTL	0.0091238	0	1768
ACSL6 (F, Brain)	IRF1-AS1	eQTL_catalogue_cortex eQTL	0.00505143	0.00883438	2726
ACSL6 (F, Brain)	LEAP2	eQTL_catalogue_cortex eQTL	0.00867042	0.00646777	2064
ACSL6 (F, Brain)	SOWAHA	eQTL_catalogue_cortex eQTL	0.00855273	0	2167
ACSL6 (F, Brain)	MIR3936HG	eQTL_catalogue_cortex eQTL	0.00338452	0.00852661	2777
ACSL6 (F, Brain)	P4HA2	eQTL_catalogue_cortex eQTL	0.00852366	0	2889
ACSL6 (F, Brain)	ACSL6	eQTL_catalogue_cortex eQTL	0.00824507	0	3634
ACSL6 (F, Brain)	ENSG00000230612	eQTL_catalogue_cortex eQTL	0.005747	0.00791322	2332
ACSL6 (F, Brain)	HINT1	eQTL_catalogue_cortex eQTL	0.00333561	0	2348
ACSL6 (F, Brain)	CDC42SE2	eQTL_catalogue_cortex eQTL	0.00297211	0	2407
ACSL6 (F, Brain)	LYRM7	eQTL_catalogue_cortex eQTL	0.00258265	0	2244
ACSL6 (F, Brain)	FSTL4	eQTL_catalogue_cortex eQTL	0.000902817	0	544
ACSL6 (F, Brain)	P4HA2	eQTL_catalogue_cortex sQTL	0.031173	0.0734445	2998
ACSL6 (F, Brain)	HINT1	eQTL_catalogue_cortex sQTL	0.0136373	0	2233
ACSL6 (F, Brain)	UQCRQ	eQTL_catalogue_cortex sQTL	0.00405889	0.0114568	2083
ACSL6 (F, Brain)	AFF4	eQTL_catalogue_cortex sQTL	0.00725633	0.00935424	2019
ACSL6 (F, Brain)	SLC22A5	eQTL_catalogue_esophagus_gej eQTL	0.58221	0.0282412	2911
ACSL6 (F, Brain)	FNIP1	eQTL_catalogue_esophagus_gej eQTL	0.0802501	0	3722
ACSL6 (F, Brain)	P4HA2	eQTL_catalogue_esophagus_gej eQTL	0.0220205	0.0557408	3028
ACSL6 (F, Brain)	MIR3936HG	eQTL_catalogue_esophagus_gej eQTL	0.0343658	0.0365858	2911
ACSL6 (F, Brain)	LEAP2	eQTL_catalogue_esophagus_gej eQTL	0.0361482	0	2188
ACSL6 (F, Brain)	TH2LCRR	eQTL_catalogue_esophagus_gej eQTL	0.0156491	0	2493
ACSL6 (F, Brain)	SLC22A4	eQTL_catalogue_esophagus_gej eQTL	0.0155378	0	3029
ACSL6 (F, Brain)	P4HA2-AS1	eQTL_catalogue_esophagus_gej eQTL	0.0150584	0	3226
ACSL6 (F, Brain)	ACSL6	eQTL_catalogue_esophagus_gej eQTL	0.00481064	0.01249	3789
ACSL6 (F, Brain)	RAPGEF6	eQTL_catalogue_esophagus_gej eQTL	0.00821721	0.0120373	3425
ACSL6 (F, Brain)	HSPA4	eQTL_catalogue_esophagus_gej eQTL	0.0110437	0	1886
ACSL6 (F, Brain)	SOWAHA	eQTL_catalogue_esophagus_gej eQTL	0.0104729	0	2290
ACSL6 (F, Brain)	UQCRQ	eQTL_catalogue_esophagus_gej eQTL	0.0104233	0	2210
ACSL6 (F, Brain)	IRF1	eQTL_catalogue_esophagus_gej eQTL	0.00960956	0	2708
ACSL6 (F, Brain)	ENSG00000286408	eQTL_catalogue_esophagus_gej eQTL	0.00959125	0	1886
ACSL6 (F, Brain)	AFF4-DT	eQTL_catalogue_esophagus_gej eQTL	0.00926291	0	2056
ACSL6 (F, Brain)	SEPTIN8	eQTL_catalogue_esophagus_gej eQTL	0.00908521	0	2299
ACSL6 (F, Brain)	KIF3A	eQTL_catalogue_esophagus_gej eQTL	0.00343981	0.00895751	2387
ACSL6 (F, Brain)	SHROOM1	eQTL_catalogue_esophagus_gej eQTL	0.00843832	0.00885272	2264
ACSL6 (F, Brain)	AFF4	eQTL_catalogue_esophagus_gej eQTL	0.00883945	0	2056
ACSL6 (F, Brain)	IRF1-AS1	eQTL_catalogue_esophagus_gej eQTL	0.00542679	0.00865205	2858
ACSL6 (F, Brain)	ZCCHC10	eQTL_catalogue_esophagus_gej eQTL	0.00848988	0	1939
ACSL6 (F, Brain)	ENSG00000230612	eQTL_catalogue_esophagus_gej eQTL	0.00847407	0	2460
ACSL6 (F, Brain)	PDLIM4	eQTL_catalogue_esophagus_gej eQTL	0.00835678	0	3088
ACSL6 (F, Brain)	RAD50	eQTL_catalogue_esophagus_gej eQTL	0.00831941	0	2640
ACSL6 (F, Brain)	CCNI2	eQTL_catalogue_esophagus_gej eQTL	0.00831047	0	2375
ACSL6 (F, Brain)	IL4	eQTL_catalogue_esophagus_gej eQTL	0.00283084	0.00822078	2477
ACSL6 (F, Brain)	GDF9	eQTL_catalogue_esophagus_gej eQTL	0.00265678	0.00821235	2208
ACSL6 (F, Brain)	IL5	eQTL_catalogue_esophagus_gej eQTL	0.00812613	0	2639
ACSL6 (F, Brain)	IL13	eQTL_catalogue_esophagus_gej eQTL	0.00809573	0	2504
ACSL6 (F, Brain)	CDC42SE2	eQTL_catalogue_esophagus_gej eQTL	0.00401093	0	2467
ACSL6 (F, Brain)	LYRM7	eQTL_catalogue_esophagus_gej eQTL	0.00322372	0	2293
ACSL6 (F, Brain)	HINT1	eQTL_catalogue_esophagus_gej eQTL	0.00259753	0	2400
ACSL6 (F, Brain)	P4HA2	eQTL_catalogue_esophagus_gej sQTL	0.0117767	0.0313504	3197
ACSL6 (F, Brain)	HINT1	eQTL_catalogue_esophagus_gej sQTL	0.0143372	0	2281
ACSL6 (F, Brain)	PDLIM4	eQTL_catalogue_esophagus_gej sQTL	0.00551448	0.0141338	3078
ACSL6 (F, Brain)	UQCRQ	eQTL_catalogue_esophagus_gej sQTL	0.00406596	0.0115119	2206
ACSL6 (F, Brain)	AFF4	eQTL_catalogue_esophagus_gej sQTL	0.00409217	0.00941021	2141
ACSL6 (F, Brain)	P4HA2	eQTL_catalogue_esophagus_mucosa eQTL	0.029079	0.0692524	3072
ACSL6 (F, Brain)	SLC22A5	eQTL_catalogue_esophagus_mucosa eQTL	0.0108099	0.0291308	2951
ACSL6 (F, Brain)	AFF4-DT	eQTL_catalogue_esophagus_mucosa eQTL	0.0286649	0	2082
ACSL6 (F, Brain)	PDLIM4	eQTL_catalogue_esophagus_mucosa eQTL	0.0226995	0	3132
ACSL6 (F, Brain)	MIR3936HG	eQTL_catalogue_esophagus_mucosa eQTL	0.00830292	0.0149986	2951
ACSL6 (F, Brain)	IRF1	eQTL_catalogue_esophagus_mucosa eQTL	0.0147361	0	2742
ACSL6 (F, Brain)	SLC22A4	eQTL_catalogue_esophagus_mucosa eQTL	0.00859041	0.0145985	3074
ACSL6 (F, Brain)	ZCCHC10	eQTL_catalogue_esophagus_mucosa eQTL	0.0144269	0	1961
ACSL6 (F, Brain)	AFF4	eQTL_catalogue_esophagus_mucosa eQTL	0.00917002	0.0115406	2082
ACSL6 (F, Brain)	FNIP1	eQTL_catalogue_esophagus_mucosa eQTL	0.00937309	0	3770
ACSL6 (F, Brain)	SHROOM1	eQTL_catalogue_esophagus_mucosa eQTL	0.00923438	0	2296
ACSL6 (F, Brain)	SEPTIN8	eQTL_catalogue_esophagus_mucosa eQTL	0.00720944	0.00923142	2332
ACSL6 (F, Brain)	RAPGEF6	eQTL_catalogue_esophagus_mucosa eQTL	0.00875348	0	3470
ACSL6 (F, Brain)	HSPA4	eQTL_catalogue_esophagus_mucosa eQTL	0.00857574	0	1908
ACSL6 (F, Brain)	IRF1-AS1	eQTL_catalogue_esophagus_mucosa eQTL	0.00842202	0	2897
ACSL6 (F, Brain)	KIF3A	eQTL_catalogue_esophagus_mucosa eQTL	0.003967	0.008377	2419
ACSL6 (F, Brain)	GDF9	eQTL_catalogue_esophagus_mucosa eQTL	0.00263395	0.00809999	2240
ACSL6 (F, Brain)	LEAP2	eQTL_catalogue_esophagus_mucosa eQTL	0.00800993	0	2220
ACSL6 (F, Brain)	RAD50	eQTL_catalogue_esophagus_mucosa eQTL	0.00775567	0	2674
ACSL6 (F, Brain)	TH2LCRR	eQTL_catalogue_esophagus_mucosa eQTL	0.00744584	0	2526
ACSL6 (F, Brain)	UQCRQ	eQTL_catalogue_esophagus_mucosa eQTL	0.00714641	0	2242
ACSL6 (F, Brain)	ENSG00000286408	eQTL_catalogue_esophagus_mucosa eQTL	0.00710927	0	1908
ACSL6 (F, Brain)	HINT1	eQTL_catalogue_esophagus_mucosa eQTL	0.00397361	0	2434
ACSL6 (F, Brain)	CDC42SE2	eQTL_catalogue_esophagus_mucosa eQTL	0.00304555	0	2501
ACSL6 (F, Brain)	LYRM7	eQTL_catalogue_esophagus_mucosa eQTL	0.00221046	0	2325
ACSL6 (F, Brain)	FSTL4	eQTL_catalogue_esophagus_mucosa eQTL	0.000922905	0	575
ACSL6 (F, Brain)	P4HA2	eQTL_catalogue_esophagus_mucosa sQTL	0.0124337	0.0326139	3246
ACSL6 (F, Brain)	PDLIM4	eQTL_catalogue_esophagus_mucosa sQTL	0.0167432	0.0191345	3122
ACSL6 (F, Brain)	HINT1	eQTL_catalogue_esophagus_mucosa sQTL	0.0143716	0	2314
ACSL6 (F, Brain)	SLC22A5	eQTL_catalogue_esophagus_mucosa sQTL	0.00842386	0.0135039	2935
ACSL6 (F, Brain)	UQCRQ	eQTL_catalogue_esophagus_mucosa sQTL	0.00410825	0.0116304	2238
ACSL6 (F, Brain)	AFF4	eQTL_catalogue_esophagus_mucosa sQTL	0.00409788	0.00947408	2172
ACSL6 (F, Brain)	FSTL4	eQTL_catalogue_esophagus_mucosa sQTL	0.00109167	0	598
ACSL6 (F, Brain)	SLC22A5	eQTL_catalogue_esophagus_muscularis eQTL	0.0465141	0.105915	2916
ACSL6 (F, Brain)	ENSG00000230612	eQTL_catalogue_esophagus_muscularis eQTL	0.018248	0.0252591	2464
ACSL6 (F, Brain)	RAD50	eQTL_catalogue_esophagus_muscularis eQTL	0.0160848	0.0247055	2644
ACSL6 (F, Brain)	AFF4-DT	eQTL_catalogue_esophagus_muscularis eQTL	0.0162814	0.0237489	2058
ACSL6 (F, Brain)	MIR3936HG	eQTL_catalogue_esophagus_muscularis eQTL	0.00790237	0.0189049	2916
ACSL6 (F, Brain)	IRF1-AS1	eQTL_catalogue_esophagus_muscularis eQTL	0.00798612	0.0142479	2863
ACSL6 (F, Brain)	ACSL6	eQTL_catalogue_esophagus_muscularis eQTL	0.00484498	0.0121315	3796
ACSL6 (F, Brain)	UQCRQ	eQTL_catalogue_esophagus_muscularis eQTL	0.0112876	0	2214
ACSL6 (F, Brain)	ZCCHC10	eQTL_catalogue_esophagus_muscularis eQTL	0.0111898	0	1939
ACSL6 (F, Brain)	FNIP1	eQTL_catalogue_esophagus_muscularis eQTL	0.00683113	0.0111004	3731
ACSL6 (F, Brain)	RAPGEF6	eQTL_catalogue_esophagus_muscularis eQTL	0.00592381	0.0109485	3441
ACSL6 (F, Brain)	ENSG00000286408	eQTL_catalogue_esophagus_muscularis eQTL	0.0108314	0	1886
ACSL6 (F, Brain)	P4HA2	eQTL_catalogue_esophagus_muscularis eQTL	0.00988384	0	3032
ACSL6 (F, Brain)	HSPA4	eQTL_catalogue_esophagus_muscularis eQTL	0.00959715	0	1886
ACSL6 (F, Brain)	IL5	eQTL_catalogue_esophagus_muscularis eQTL	0.00779357	0.00917817	2643
ACSL6 (F, Brain)	KIF3A	eQTL_catalogue_esophagus_muscularis eQTL	0.00350706	0.00908526	2390
ACSL6 (F, Brain)	LEAP2	eQTL_catalogue_esophagus_muscularis eQTL	0.00854459	0	2192
ACSL6 (F, Brain)	IRF1	eQTL_catalogue_esophagus_muscularis eQTL	0.00829632	0	2712
ACSL6 (F, Brain)	GDF9	eQTL_catalogue_esophagus_muscularis eQTL	0.00265218	0.00823754	2212
ACSL6 (F, Brain)	IL4	eQTL_catalogue_esophagus_muscularis eQTL	0.00278346	0.00816903	2481
ACSL6 (F, Brain)	TH2LCRR	eQTL_catalogue_esophagus_muscularis eQTL	0.00812318	0	2497
ACSL6 (F, Brain)	SEPTIN8	eQTL_catalogue_esophagus_muscularis eQTL	0.00795077	0	2304
ACSL6 (F, Brain)	P4HA2-AS1	eQTL_catalogue_esophagus_muscularis eQTL	0.00793089	0	3233
ACSL6 (F, Brain)	CCNI2	eQTL_catalogue_esophagus_muscularis eQTL	0.00764349	0	2378
ACSL6 (F, Brain)	SLC22A4	eQTL_catalogue_esophagus_muscularis eQTL	0.00758131	0	3033
ACSL6 (F, Brain)	PDLIM4	eQTL_catalogue_esophagus_muscularis eQTL	0.00754802	0	3092
ACSL6 (F, Brain)	SHROOM1	eQTL_catalogue_esophagus_muscularis eQTL	0.0074716	0	2268
ACSL6 (F, Brain)	AFF4	eQTL_catalogue_esophagus_muscularis eQTL	0.00729937	0	2058
ACSL6 (F, Brain)	CDC42SE2	eQTL_catalogue_esophagus_muscularis eQTL	0.00502971	0	2472
ACSL6 (F, Brain)	LYRM7	eQTL_catalogue_esophagus_muscularis eQTL	0.00471192	0	2300
ACSL6 (F, Brain)	HINT1	eQTL_catalogue_esophagus_muscularis eQTL	0.00275605	0	2405
ACSL6 (F, Brain)	P4HA2	eQTL_catalogue_esophagus_muscularis sQTL	0.0158993	0.0409079	3206
ACSL6 (F, Brain)	HINT1	eQTL_catalogue_esophagus_muscularis sQTL	0.0294091	0	2289
ACSL6 (F, Brain)	PDLIM4	eQTL_catalogue_esophagus_muscularis sQTL	0.00495998	0.0144939	3082
ACSL6 (F, Brain)	SLC22A5	eQTL_catalogue_esophagus_muscularis sQTL	0.00852348	0.0140222	2901
ACSL6 (F, Brain)	UQCRQ	eQTL_catalogue_esophagus_muscularis sQTL	0.00409679	0.0115963	2210
ACSL6 (F, Brain)	AFF4	eQTL_catalogue_esophagus_muscularis sQTL	0.00408852	0.00949664	2145
ACSL6 (F, Brain)	MIR3936HG	eQTL_catalogue_esophagus_muscularis sQTL	0.00275233	0.00853084	2943
ACSL6 (F, Brain)	P4HA2	eQTL_catalogue_fairfax_monocytes_ifn24 eQTL	0.0298069	0.0728645	2451
ACSL6 (F, Brain)	SLC22A5	eQTL_catalogue_fairfax_monocytes_ifn24 eQTL	0.0144903	0.0375963	2355
ACSL6 (F, Brain)	RAD50	eQTL_catalogue_fairfax_monocytes_ifn24 eQTL	0.0269821	0	2129
ACSL6 (F, Brain)	AFF4	eQTL_catalogue_fairfax_monocytes_ifn24 eQTL	0.0173917	0	1573
ACSL6 (F, Brain)	IL5	eQTL_catalogue_fairfax_monocytes_ifn24 eQTL	0.0170727	0	2128
ACSL6 (F, Brain)	RAPGEF6	eQTL_catalogue_fairfax_monocytes_ifn24 eQTL	0.0166254	0	2947
ACSL6 (F, Brain)	CCNI2	eQTL_catalogue_fairfax_monocytes_ifn24 eQTL	0.0159595	0	1879
ACSL6 (F, Brain)	HSPA4	eQTL_catalogue_fairfax_monocytes_ifn24 eQTL	0.015482	0.00829745	1419
ACSL6 (F, Brain)	ENSG00000250244	eQTL_catalogue_fairfax_monocytes_ifn24 eQTL	0.0144547	0	1140
ACSL6 (F, Brain)	IL3	eQTL_catalogue_fairfax_monocytes_ifn24 eQTL	0.0143251	0	2997
ACSL6 (F, Brain)	SHROOM1	eQTL_catalogue_fairfax_monocytes_ifn24 eQTL	0.0088139	0.0128284	1768
ACSL6 (F, Brain)	IRF1-AS1	eQTL_catalogue_fairfax_monocytes_ifn24 eQTL	0.00667945	0.0106823	2310
ACSL6 (F, Brain)	SOWAHA	eQTL_catalogue_fairfax_monocytes_ifn24 eQTL	0.00930564	0	1791
ACSL6 (F, Brain)	SLC22A4	eQTL_catalogue_fairfax_monocytes_ifn24 eQTL	0.00363023	0.00911449	2452
ACSL6 (F, Brain)	UQCRQ	eQTL_catalogue_fairfax_monocytes_ifn24 eQTL	0.00899741	0	1717
ACSL6 (F, Brain)	SEPTIN8	eQTL_catalogue_fairfax_monocytes_ifn24 eQTL	0.00899267	0	1800
ACSL6 (F, Brain)	CSF2	eQTL_catalogue_fairfax_monocytes_ifn24 eQTL	0.00776509	0	2965
ACSL6 (F, Brain)	IL4	eQTL_catalogue_fairfax_monocytes_ifn24 eQTL	0.00774823	0	1980
ACSL6 (F, Brain)	KIF3A	eQTL_catalogue_fairfax_monocytes_ifn24 eQTL	0.00759004	0	1891
ACSL6 (F, Brain)	ACSL6	eQTL_catalogue_fairfax_monocytes_ifn24 eQTL	0.00735486	0	3144
ACSL6 (F, Brain)	IL13	eQTL_catalogue_fairfax_monocytes_ifn24 eQTL	0.00733246	0	2008
ACSL6 (F, Brain)	ZCCHC10	eQTL_catalogue_fairfax_monocytes_ifn24 eQTL	0.00723825	0	1470
ACSL6 (F, Brain)	MEIKIN	eQTL_catalogue_fairfax_monocytes_ifn24 eQTL	0.00710734	0	3268
ACSL6 (F, Brain)	GDF9	eQTL_catalogue_fairfax_monocytes_ifn24 eQTL	0.00710289	0	1715
ACSL6 (F, Brain)	LEAP2	eQTL_catalogue_fairfax_monocytes_ifn24 eQTL	0.00699495	0	1699
ACSL6 (F, Brain)	IRF1	eQTL_catalogue_fairfax_monocytes_ifn24 eQTL	0.00698277	0	2215
ACSL6 (F, Brain)	PDLIM4	eQTL_catalogue_fairfax_monocytes_ifn24 eQTL	0.00688996	0	2503
ACSL6 (F, Brain)	FNIP1	eQTL_catalogue_fairfax_monocytes_ifn24 eQTL	0.00631532	0	3094
ACSL6 (F, Brain)	CDC42SE2	eQTL_catalogue_fairfax_monocytes_ifn24 eQTL	0.00278473	0	2144
ACSL6 (F, Brain)	HINT1	eQTL_catalogue_fairfax_monocytes_ifn24 eQTL	0.00183292	0	2049
ACSL6 (F, Brain)	LYRM7	eQTL_catalogue_fairfax_monocytes_ifn24 eQTL	0.00182108	0	2048
ACSL6 (F, Brain)	FSTL4	eQTL_catalogue_fairfax_monocytes_ifn24 eQTL	0.000435644	0	386
ACSL6 (F, Brain)	SLC22A5	eQTL_catalogue_fairfax_monocytes_lps2 eQTL	0.452833	0.706814	2394
ACSL6 (F, Brain)	P4HA2	eQTL_catalogue_fairfax_monocytes_lps2 eQTL	0.0328992	0.0769939	2490
ACSL6 (F, Brain)	FNIP1	eQTL_catalogue_fairfax_monocytes_lps2 eQTL	0.0304521	0.0482357	3157
ACSL6 (F, Brain)	IRF1	eQTL_catalogue_fairfax_monocytes_lps2 eQTL	0.0145403	0.0335996	2248
ACSL6 (F, Brain)	IRF1-AS1	eQTL_catalogue_fairfax_monocytes_lps2 eQTL	0.0140994	0	2349
ACSL6 (F, Brain)	RAPGEF6	eQTL_catalogue_fairfax_monocytes_lps2 eQTL	0.013638	0	3004
ACSL6 (F, Brain)	CSF2	eQTL_catalogue_fairfax_monocytes_lps2 eQTL	0.00957082	0.0125699	3006
ACSL6 (F, Brain)	SHROOM1	eQTL_catalogue_fairfax_monocytes_lps2 eQTL	0.00946858	0.0118456	1775
ACSL6 (F, Brain)	LEAP2	eQTL_catalogue_fairfax_monocytes_lps2 eQTL	0.0116116	0	1706
ACSL6 (F, Brain)	SLC22A4	eQTL_catalogue_fairfax_monocytes_lps2 eQTL	0.0103532	0	2491
ACSL6 (F, Brain)	KIF3A	eQTL_catalogue_fairfax_monocytes_lps2 eQTL	0.00966601	0	1898
ACSL6 (F, Brain)	IL4	eQTL_catalogue_fairfax_monocytes_lps2 eQTL	0.00901982	0	1985
ACSL6 (F, Brain)	ACSL6	eQTL_catalogue_fairfax_monocytes_lps2 eQTL	0.00849261	0	3186
ACSL6 (F, Brain)	ZCCHC10	eQTL_catalogue_fairfax_monocytes_lps2 eQTL	0.00839949	0	1477
ACSL6 (F, Brain)	RAD50	eQTL_catalogue_fairfax_monocytes_lps2 eQTL	0.00838591	0	2149
ACSL6 (F, Brain)	IL3	eQTL_catalogue_fairfax_monocytes_lps2 eQTL	0.00830778	0	3039
ACSL6 (F, Brain)	IL13	eQTL_catalogue_fairfax_monocytes_lps2 eQTL	0.00828149	0	2013
ACSL6 (F, Brain)	AFF4	eQTL_catalogue_fairfax_monocytes_lps2 eQTL	0.00821965	0	1580
ACSL6 (F, Brain)	MEIKIN	eQTL_catalogue_fairfax_monocytes_lps2 eQTL	0.00819975	0	3311
ACSL6 (F, Brain)	PDLIM4	eQTL_catalogue_fairfax_monocytes_lps2 eQTL	0.00806766	0	2542
ACSL6 (F, Brain)	HSPA4	eQTL_catalogue_fairfax_monocytes_lps2 eQTL	0.00729992	0.0078952	1426
ACSL6 (F, Brain)	IL5	eQTL_catalogue_fairfax_monocytes_lps2 eQTL	0.00785125	0	2148
ACSL6 (F, Brain)	SEPTIN8	eQTL_catalogue_fairfax_monocytes_lps2 eQTL	0.0078198	0	1807
ACSL6 (F, Brain)	CCNI2	eQTL_catalogue_fairfax_monocytes_lps2 eQTL	0.00776749	0	1886
ACSL6 (F, Brain)	ENSG00000250244	eQTL_catalogue_fairfax_monocytes_lps2 eQTL	0.00773951	0	1132
ACSL6 (F, Brain)	SOWAHA	eQTL_catalogue_fairfax_monocytes_lps2 eQTL	0.00762701	0	1798
ACSL6 (F, Brain)	GDF9	eQTL_catalogue_fairfax_monocytes_lps2 eQTL	0.00750646	0	1722
ACSL6 (F, Brain)	UQCRQ	eQTL_catalogue_fairfax_monocytes_lps2 eQTL	0.00744499	0	1724
ACSL6 (F, Brain)	HINT1	eQTL_catalogue_fairfax_monocytes_lps2 eQTL	0.00700206	0	2086
ACSL6 (F, Brain)	CDC42SE2	eQTL_catalogue_fairfax_monocytes_lps2 eQTL	0.00324922	0	2191
ACSL6 (F, Brain)	LYRM7	eQTL_catalogue_fairfax_monocytes_lps2 eQTL	0.00188151	0	2085
ACSL6 (F, Brain)	FSTL4	eQTL_catalogue_fairfax_monocytes_lps2 eQTL	0.00026641	0	375
ACSL6 (F, Brain)	SLC22A5	eQTL_catalogue_fairfax_monocytes_lps24 eQTL	0.00982631	0.69608	2277
ACSL6 (F, Brain)	P4HA2	eQTL_catalogue_fairfax_monocytes_lps24 eQTL	0.0326954	0.0765159	2373
ACSL6 (F, Brain)	SLC22A4	eQTL_catalogue_fairfax_monocytes_lps24 eQTL	0.039058	0.0582393	2374
ACSL6 (F, Brain)	IL13	eQTL_catalogue_fairfax_monocytes_lps24 eQTL	0.0375308	0	1930
ACSL6 (F, Brain)	LEAP2	eQTL_catalogue_fairfax_monocytes_lps24 eQTL	0.0326538	0	1622
ACSL6 (F, Brain)	RAD50	eQTL_catalogue_fairfax_monocytes_lps24 eQTL	0.0178969	0	2051
ACSL6 (F, Brain)	CSF2	eQTL_catalogue_fairfax_monocytes_lps24 eQTL	0.012551	0	2887
ACSL6 (F, Brain)	SHROOM1	eQTL_catalogue_fairfax_monocytes_lps24 eQTL	0.0122672	0	1690
ACSL6 (F, Brain)	FNIP1	eQTL_catalogue_fairfax_monocytes_lps24 eQTL	0.012114	0	3021
ACSL6 (F, Brain)	HINT1	eQTL_catalogue_fairfax_monocytes_lps24 eQTL	0.0117146	0	2021
ACSL6 (F, Brain)	SOWAHA	eQTL_catalogue_fairfax_monocytes_lps24 eQTL	0.0115132	0	1713
ACSL6 (F, Brain)	PDLIM4	eQTL_catalogue_fairfax_monocytes_lps24 eQTL	0.00540332	0.0094844	2425
ACSL6 (F, Brain)	IRF1-AS1	eQTL_catalogue_fairfax_monocytes_lps24 eQTL	0.00940415	0	2232
ACSL6 (F, Brain)	CCNI2	eQTL_catalogue_fairfax_monocytes_lps24 eQTL	0.00908375	0	1801
ACSL6 (F, Brain)	RAPGEF6	eQTL_catalogue_fairfax_monocytes_lps24 eQTL	0.00884392	0	2881
ACSL6 (F, Brain)	IL3	eQTL_catalogue_fairfax_monocytes_lps24 eQTL	0.00880003	0	2919
ACSL6 (F, Brain)	AFF4	eQTL_catalogue_fairfax_monocytes_lps24 eQTL	0.00867838	0	1496
ACSL6 (F, Brain)	HSPA4	eQTL_catalogue_fairfax_monocytes_lps24 eQTL	0.00770095	0	1342
ACSL6 (F, Brain)	SEPTIN8	eQTL_catalogue_fairfax_monocytes_lps24 eQTL	0.00747244	0	1722
ACSL6 (F, Brain)	ZCCHC10	eQTL_catalogue_fairfax_monocytes_lps24 eQTL	0.00739628	0	1393
ACSL6 (F, Brain)	MEIKIN	eQTL_catalogue_fairfax_monocytes_lps24 eQTL	0.00733483	0	3190
ACSL6 (F, Brain)	ACSL6	eQTL_catalogue_fairfax_monocytes_lps24 eQTL	0.00728517	0	3066
ACSL6 (F, Brain)	IL5	eQTL_catalogue_fairfax_monocytes_lps24 eQTL	0.00728209	0	2050
ACSL6 (F, Brain)	GDF9	eQTL_catalogue_fairfax_monocytes_lps24 eQTL	0.00723174	0	1637
ACSL6 (F, Brain)	IL4	eQTL_catalogue_fairfax_monocytes_lps24 eQTL	0.00719355	0	1902
ACSL6 (F, Brain)	KIF3A	eQTL_catalogue_fairfax_monocytes_lps24 eQTL	0.00719027	0	1813
ACSL6 (F, Brain)	IRF1	eQTL_catalogue_fairfax_monocytes_lps24 eQTL	0.00713334	0	2137
ACSL6 (F, Brain)	UQCRQ	eQTL_catalogue_fairfax_monocytes_lps24 eQTL	0.00705648	0	1639
ACSL6 (F, Brain)	ENSG00000250244	eQTL_catalogue_fairfax_monocytes_lps24 eQTL	0.00693931	0	1111
ACSL6 (F, Brain)	LYRM7	eQTL_catalogue_fairfax_monocytes_lps24 eQTL	0.00584332	0	2021
ACSL6 (F, Brain)	CDC42SE2	eQTL_catalogue_fairfax_monocytes_lps24 eQTL	0.00460165	0	2099
ACSL6 (F, Brain)	FSTL4	eQTL_catalogue_fairfax_monocytes_lps24 eQTL	0.000318907	0	374
ACSL6 (F, Brain)	SLC22A5	eQTL_catalogue_fairfax_monocytes_naive eQTL	0.0107445	0.0580858	2434
ACSL6 (F, Brain)	IRF1	eQTL_catalogue_fairfax_monocytes_naive eQTL	0.0475842	0	2286
ACSL6 (F, Brain)	SLC22A4	eQTL_catalogue_fairfax_monocytes_naive eQTL	0.00913494	0.0272048	2533
ACSL6 (F, Brain)	CCNI2	eQTL_catalogue_fairfax_monocytes_naive eQTL	0.00945362	0.0139803	1924
ACSL6 (F, Brain)	P4HA2	eQTL_catalogue_fairfax_monocytes_naive eQTL	0.0118605	0	2532
ACSL6 (F, Brain)	GDF9	eQTL_catalogue_fairfax_monocytes_naive eQTL	0.0109566	0	1760
ACSL6 (F, Brain)	IL3	eQTL_catalogue_fairfax_monocytes_naive eQTL	0.00750413	0.00930543	3079
ACSL6 (F, Brain)	CDC42SE2	eQTL_catalogue_fairfax_monocytes_naive eQTL	0.00915404	0	2189
ACSL6 (F, Brain)	SHROOM1	eQTL_catalogue_fairfax_monocytes_naive eQTL	0.0042995	0.00894074	1813
ACSL6 (F, Brain)	SEPTIN8	eQTL_catalogue_fairfax_monocytes_naive eQTL	0.00868284	0	1845
ACSL6 (F, Brain)	MEIKIN	eQTL_catalogue_fairfax_monocytes_naive eQTL	0.00863178	0	3352
ACSL6 (F, Brain)	IL5	eQTL_catalogue_fairfax_monocytes_naive eQTL	0.00835153	0	2188
ACSL6 (F, Brain)	IL13	eQTL_catalogue_fairfax_monocytes_naive eQTL	0.00783929	0	2057
ACSL6 (F, Brain)	CSF2	eQTL_catalogue_fairfax_monocytes_naive eQTL	0.0078299	0	3047
ACSL6 (F, Brain)	KIF3A	eQTL_catalogue_fairfax_monocytes_naive eQTL	0.00763511	0	1936
ACSL6 (F, Brain)	PDLIM4	eQTL_catalogue_fairfax_monocytes_naive eQTL	0.00730061	0	2585
ACSL6 (F, Brain)	FNIP1	eQTL_catalogue_fairfax_monocytes_naive eQTL	0.00727786	0	3177
ACSL6 (F, Brain)	ACSL6	eQTL_catalogue_fairfax_monocytes_naive eQTL	0.00707085	0	3226
ACSL6 (F, Brain)	IL4	eQTL_catalogue_fairfax_monocytes_naive eQTL	0.00702111	0	2028
ACSL6 (F, Brain)	ZCCHC10	eQTL_catalogue_fairfax_monocytes_naive eQTL	0.0070054	0	1509
ACSL6 (F, Brain)	UQCRQ	eQTL_catalogue_fairfax_monocytes_naive eQTL	0.0069951	0	1762
ACSL6 (F, Brain)	SOWAHA	eQTL_catalogue_fairfax_monocytes_naive eQTL	0.00695849	0	1836
ACSL6 (F, Brain)	IRF1-AS1	eQTL_catalogue_fairfax_monocytes_naive eQTL	0.00694101	0	2389
ACSL6 (F, Brain)	AFF4	eQTL_catalogue_fairfax_monocytes_naive eQTL	0.00693455	0	1617
ACSL6 (F, Brain)	RAPGEF6	eQTL_catalogue_fairfax_monocytes_naive eQTL	0.00692846	0	3000
ACSL6 (F, Brain)	HSPA4	eQTL_catalogue_fairfax_monocytes_naive eQTL	0.00690781	0	1458
ACSL6 (F, Brain)	RAD50	eQTL_catalogue_fairfax_monocytes_naive eQTL	0.00671923	0	2189
ACSL6 (F, Brain)	ENSG00000250244	eQTL_catalogue_fairfax_monocytes_naive eQTL	0.00649727	0	1173
ACSL6 (F, Brain)	LEAP2	eQTL_catalogue_fairfax_monocytes_naive eQTL	0.00648199	0	1744
ACSL6 (F, Brain)	HINT1	eQTL_catalogue_fairfax_monocytes_naive eQTL	0.0028562	0	2086
ACSL6 (F, Brain)	LYRM7	eQTL_catalogue_fairfax_monocytes_naive eQTL	0.00167336	0	2085
ACSL6 (F, Brain)	FSTL4	eQTL_catalogue_fairfax_monocytes_naive eQTL	0.000420976	0	416
ACSL6 (F, Brain)	P4HA2	eQTL_catalogue_fibroblast eQTL	0.0679557	0.146274	3059
ACSL6 (F, Brain)	RAD50	eQTL_catalogue_fibroblast eQTL	0.00856007	0.0969026	2664
ACSL6 (F, Brain)	SLC22A5	eQTL_catalogue_fibroblast eQTL	0.0124638	0.0336521	2940
ACSL6 (F, Brain)	SLC22A4	eQTL_catalogue_fibroblast eQTL	0.0220165	0	3061
ACSL6 (F, Brain)	TH2LCRR	eQTL_catalogue_fibroblast eQTL	0.0169615	0.0183285	2515
ACSL6 (F, Brain)	PDLIM4	eQTL_catalogue_fibroblast eQTL	0.00539427	0.0145308	3120
ACSL6 (F, Brain)	FNIP1	eQTL_catalogue_fibroblast eQTL	0.0105608	0	3755
ACSL6 (F, Brain)	SHROOM1	eQTL_catalogue_fibroblast eQTL	0.00594183	0.00961403	2286
ACSL6 (F, Brain)	SEPTIN8	eQTL_catalogue_fibroblast eQTL	0.00395649	0.00946422	2321
ACSL6 (F, Brain)	RAPGEF6	eQTL_catalogue_fibroblast eQTL	0.0077796	0.00900783	3463
ACSL6 (F, Brain)	KIF3A	eQTL_catalogue_fibroblast eQTL	0.00338654	0.00893777	2409
ACSL6 (F, Brain)	CSF2	eQTL_catalogue_fibroblast eQTL	0.00891017	0	3639
ACSL6 (F, Brain)	ENSG00000286408	eQTL_catalogue_fibroblast eQTL	0.00858049	0	1901
ACSL6 (F, Brain)	AFF4	eQTL_catalogue_fibroblast eQTL	0.00854325	0	2074
ACSL6 (F, Brain)	ENSG00000230612	eQTL_catalogue_fibroblast eQTL	0.00390192	0.00835515	2483
ACSL6 (F, Brain)	MIR3936HG	eQTL_catalogue_fibroblast eQTL	0.00834944	0	2940
ACSL6 (F, Brain)	HINT1	eQTL_catalogue_fibroblast eQTL	0.00829246	0	2424
ACSL6 (F, Brain)	UQCRQ	eQTL_catalogue_fibroblast eQTL	0.00827257	0	2232
ACSL6 (F, Brain)	GDF9	eQTL_catalogue_fibroblast eQTL	0.00309476	0.00818704	2230
ACSL6 (F, Brain)	AFF4-DT	eQTL_catalogue_fibroblast eQTL	0.00768069	0	2074
ACSL6 (F, Brain)	LEAP2	eQTL_catalogue_fibroblast eQTL	0.00764574	0	2210
ACSL6 (F, Brain)	HSPA4	eQTL_catalogue_fibroblast eQTL	0.00758358	0	1901
ACSL6 (F, Brain)	ZCCHC10	eQTL_catalogue_fibroblast eQTL	0.00757222	0	1954
ACSL6 (F, Brain)	IRF1	eQTL_catalogue_fibroblast eQTL	0.00753671	0	2733
ACSL6 (F, Brain)	IRF1-AS1	eQTL_catalogue_fibroblast eQTL	0.00749559	0	2887
ACSL6 (F, Brain)	LYRM7	eQTL_catalogue_fibroblast eQTL	0.003546	0	2317
ACSL6 (F, Brain)	CDC42SE2	eQTL_catalogue_fibroblast eQTL	0.00351715	0	2489
ACSL6 (F, Brain)	P4HA2	eQTL_catalogue_fibroblast sQTL	0.0141019	0.037089	3235
ACSL6 (F, Brain)	PDLIM4	eQTL_catalogue_fibroblast sQTL	0.00515758	0.0146489	3110
ACSL6 (F, Brain)	HINT1	eQTL_catalogue_fibroblast sQTL	0.0144145	0	2305
ACSL6 (F, Brain)	UQCRQ	eQTL_catalogue_fibroblast sQTL	0.00414003	0.0117025	2228
ACSL6 (F, Brain)	AFF4	eQTL_catalogue_fibroblast sQTL	0.00412561	0.00952153	2163
ACSL6 (F, Brain)	KIF3A	eQTL_catalogue_fibroblast sQTL	0.00328156	0.0086028	2452
ACSL6 (F, Brain)	PDLIM4	eQTL_catalogue_frontal_cortex eQTL	0.0188702	0.0364602	2889
ACSL6 (F, Brain)	ACSL6	eQTL_catalogue_frontal_cortex eQTL	0.0304671	0	3575
ACSL6 (F, Brain)	ENSG00000250244	eQTL_catalogue_frontal_cortex eQTL	0.0216253	0	1344
ACSL6 (F, Brain)	RAD50	eQTL_catalogue_frontal_cortex eQTL	0.0135312	0.0210908	2471
ACSL6 (F, Brain)	ENSG00000272203	eQTL_catalogue_frontal_cortex eQTL	0.0099127	0.0193395	2129
ACSL6 (F, Brain)	SHROOM1	eQTL_catalogue_frontal_cortex eQTL	0.0178723	0	2109
ACSL6 (F, Brain)	RAPGEF6	eQTL_catalogue_frontal_cortex eQTL	0.0157375	0	3241
ACSL6 (F, Brain)	IRF1	eQTL_catalogue_frontal_cortex eQTL	0.0136714	0	2536
ACSL6 (F, Brain)	AFF4	eQTL_catalogue_frontal_cortex eQTL	0.0136409	0	1913
ACSL6 (F, Brain)	SLC22A5	eQTL_catalogue_frontal_cortex eQTL	0.0134141	0	2726
ACSL6 (F, Brain)	FNIP1	eQTL_catalogue_frontal_cortex eQTL	0.013009	0	3516
ACSL6 (F, Brain)	GDF9	eQTL_catalogue_frontal_cortex eQTL	0.0109766	0.0122768	2057
ACSL6 (F, Brain)	ZCCHC10	eQTL_catalogue_frontal_cortex eQTL	0.0112175	0	1799
ACSL6 (F, Brain)	P4HA2	eQTL_catalogue_frontal_cortex eQTL	0.010828	0	2834
ACSL6 (F, Brain)	SOWAHA	eQTL_catalogue_frontal_cortex eQTL	0.0106597	0	2136
ACSL6 (F, Brain)	SEPTIN8	eQTL_catalogue_frontal_cortex eQTL	0.0106294	0	2145
ACSL6 (F, Brain)	SLC22A4	eQTL_catalogue_frontal_cortex eQTL	0.0105884	0	2836
ACSL6 (F, Brain)	IRF1-AS1	eQTL_catalogue_frontal_cortex eQTL	0.0102446	0	2677
ACSL6 (F, Brain)	P4HA2-AS1	eQTL_catalogue_frontal_cortex eQTL	0.0102239	0	3030
ACSL6 (F, Brain)	KIF3A	eQTL_catalogue_frontal_cortex eQTL	0.0101925	0	2226
ACSL6 (F, Brain)	ENSG00000248245	eQTL_catalogue_frontal_cortex eQTL	0.0101204	0	1556
ACSL6 (F, Brain)	ENSG00000234758	eQTL_catalogue_frontal_cortex eQTL	0.0101186	0	3703
ACSL6 (F, Brain)	ENSG00000286408	eQTL_catalogue_frontal_cortex eQTL	0.0098755	0	1747
ACSL6 (F, Brain)	HSPA4	eQTL_catalogue_frontal_cortex eQTL	0.00985865	0	1747
ACSL6 (F, Brain)	UQCRQ	eQTL_catalogue_frontal_cortex eQTL	0.00983038	0	2059
ACSL6 (F, Brain)	ENSG00000231585	eQTL_catalogue_frontal_cortex eQTL	0.00948069	0	3576
ACSL6 (F, Brain)	LEAP2	eQTL_catalogue_frontal_cortex eQTL	0.00946609	0	2038
ACSL6 (F, Brain)	AFF4-DT	eQTL_catalogue_frontal_cortex eQTL	0.00940893	0	1913
ACSL6 (F, Brain)	TH2LCRR	eQTL_catalogue_frontal_cortex eQTL	0.00934449	0	2329
ACSL6 (F, Brain)	IL5	eQTL_catalogue_frontal_cortex eQTL	0.00933025	0	2470
ACSL6 (F, Brain)	ENSG00000230612	eQTL_catalogue_frontal_cortex eQTL	0.00929589	0.00922431	2297
ACSL6 (F, Brain)	ACSL6-AS1	eQTL_catalogue_frontal_cortex eQTL	0.00922346	0	3589
ACSL6 (F, Brain)	ENSG00000288758	eQTL_catalogue_frontal_cortex eQTL	0.00869945	0	1400
ACSL6 (F, Brain)	CCNI2	eQTL_catalogue_frontal_cortex eQTL	0.0086078	0.00794502	2216
ACSL6 (F, Brain)	ENSG00000250409	eQTL_catalogue_frontal_cortex eQTL	0.00860632	0	976
ACSL6 (F, Brain)	MIR3936HG	eQTL_catalogue_frontal_cortex eQTL	0.00276495	0.00845349	2726
ACSL6 (F, Brain)	CDC42SE2	eQTL_catalogue_frontal_cortex eQTL	0.00363764	0	2362
ACSL6 (F, Brain)	LYRM7	eQTL_catalogue_frontal_cortex eQTL	0.00259711	0	2200
ACSL6 (F, Brain)	HINT1	eQTL_catalogue_frontal_cortex eQTL	0.00239399	0	2300
ACSL6 (F, Brain)	FSTL4	eQTL_catalogue_frontal_cortex eQTL	0.000660309	0	534
ACSL6 (F, Brain)	HINT1	eQTL_catalogue_frontal_cortex sQTL	0.01357	0	2189
ACSL6 (F, Brain)	UQCRQ	eQTL_catalogue_frontal_cortex sQTL	0.00412308	0.0116281	2056
ACSL6 (F, Brain)	AFF4	eQTL_catalogue_frontal_cortex sQTL	0.00883954	0.00898083	1995
ACSL6 (F, Brain)	SLC22A5	eQTL_catalogue_hippocampus eQTL	0.0222888	0.140538	2696
ACSL6 (F, Brain)	ENSG00000288758	eQTL_catalogue_hippocampus eQTL	0.0394281	0.0828357	1393
ACSL6 (F, Brain)	AFF4-DT	eQTL_catalogue_hippocampus eQTL	0.0352246	0	1903
ACSL6 (F, Brain)	IL5	eQTL_catalogue_hippocampus eQTL	0.022484	0	2455
ACSL6 (F, Brain)	ZCCHC10	eQTL_catalogue_hippocampus eQTL	0.0144592	0	1791
ACSL6 (F, Brain)	ACSL6	eQTL_catalogue_hippocampus eQTL	0.0120571	0.0136736	3507
ACSL6 (F, Brain)	IRF1	eQTL_catalogue_hippocampus eQTL	0.0131462	0	2520
ACSL6 (F, Brain)	ENSG00000230612	eQTL_catalogue_hippocampus eQTL	0.0125694	0	2284
ACSL6 (F, Brain)	AFF4	eQTL_catalogue_hippocampus eQTL	0.0120919	0	1903
ACSL6 (F, Brain)	ENSG00000231585	eQTL_catalogue_hippocampus eQTL	0.0120066	0	3508
ACSL6 (F, Brain)	IRF1-AS1	eQTL_catalogue_hippocampus eQTL	0.0114991	0	2651
ACSL6 (F, Brain)	P4HA2-AS1	eQTL_catalogue_hippocampus eQTL	0.0109453	0	2970
ACSL6 (F, Brain)	SHROOM1	eQTL_catalogue_hippocampus eQTL	0.0108976	0	2095
ACSL6 (F, Brain)	CCNI2	eQTL_catalogue_hippocampus eQTL	0.0108064	0	2204
ACSL6 (F, Brain)	PDLIM4	eQTL_catalogue_hippocampus eQTL	0.00989304	0	2836
ACSL6 (F, Brain)	RAD50	eQTL_catalogue_hippocampus eQTL	0.0098923	0	2456
ACSL6 (F, Brain)	MIR3936HG	eQTL_catalogue_hippocampus eQTL	0.0043792	0.00982292	2696
ACSL6 (F, Brain)	HSPA4	eQTL_catalogue_hippocampus eQTL	0.00979059	0	1740
ACSL6 (F, Brain)	UQCRQ	eQTL_catalogue_hippocampus eQTL	0.00968293	0	2044
ACSL6 (F, Brain)	ACSL6-AS1	eQTL_catalogue_hippocampus eQTL	0.00961568	0	3521
ACSL6 (F, Brain)	LEAP2	eQTL_catalogue_hippocampus eQTL	0.00935803	0	2023
ACSL6 (F, Brain)	P4HA2	eQTL_catalogue_hippocampus eQTL	0.00928958	0	2786
ACSL6 (F, Brain)	SOWAHA	eQTL_catalogue_hippocampus eQTL	0.00928406	0	2122
ACSL6 (F, Brain)	SEPTIN8	eQTL_catalogue_hippocampus eQTL	0.00927843	0.0085272	2131
ACSL6 (F, Brain)	ENSG00000250244	eQTL_catalogue_hippocampus eQTL	0.00924225	0	1338
ACSL6 (F, Brain)	TH2LCRR	eQTL_catalogue_hippocampus eQTL	0.0092398	0	2315
ACSL6 (F, Brain)	ENSG00000234758	eQTL_catalogue_hippocampus eQTL	0.00923831	0	3634
ACSL6 (F, Brain)	RAPGEF6	eQTL_catalogue_hippocampus eQTL	0.0091042	0	3180
ACSL6 (F, Brain)	SLC22A4	eQTL_catalogue_hippocampus eQTL	0.00910333	0	2787
ACSL6 (F, Brain)	ENSG00000272203	eQTL_catalogue_hippocampus eQTL	0.00892368	0	2115
ACSL6 (F, Brain)	GDF9	eQTL_catalogue_hippocampus eQTL	0.00890725	0	2042
ACSL6 (F, Brain)	KIF3A	eQTL_catalogue_hippocampus eQTL	0.00890564	0	2215
ACSL6 (F, Brain)	ENSG00000286408	eQTL_catalogue_hippocampus eQTL	0.00880986	0	1740
ACSL6 (F, Brain)	FNIP1	eQTL_catalogue_hippocampus eQTL	0.00864349	0	3445
ACSL6 (F, Brain)	IL4	eQTL_catalogue_hippocampus eQTL	0.00494229	0.00836799	2301
ACSL6 (F, Brain)	CDC42SE2	eQTL_catalogue_hippocampus eQTL	0.00279742	0	2300
ACSL6 (F, Brain)	LYRM7	eQTL_catalogue_hippocampus eQTL	0.00242144	0	2138
ACSL6 (F, Brain)	HINT1	eQTL_catalogue_hippocampus eQTL	0.00205916	0	2241
ACSL6 (F, Brain)	FSTL4	eQTL_catalogue_hippocampus eQTL	0.000586043	0	525
ACSL6 (F, Brain)	HINT1	eQTL_catalogue_hippocampus sQTL	0.0135881	0	2127
ACSL6 (F, Brain)	UQCRQ	eQTL_catalogue_hippocampus sQTL	0.00407757	0.0115376	2041
ACSL6 (F, Brain)	SEPTIN8	eQTL_catalogue_hippocampus sQTL	0.00454531	0.00953828	2177
ACSL6 (F, Brain)	UQCRQ	eQTL_catalogue_hypothalamus eQTL	0.0500227	0.117462	2098
ACSL6 (F, Brain)	ENSG00000231585	eQTL_catalogue_hypothalamus eQTL	0.0601318	0	3630
ACSL6 (F, Brain)	MIR3936HG	eQTL_catalogue_hypothalamus eQTL	0.0442396	0	2773
ACSL6 (F, Brain)	SLC22A4	eQTL_catalogue_hypothalamus eQTL	0.0159254	0	2885
ACSL6 (F, Brain)	KIF3A	eQTL_catalogue_hypothalamus eQTL	0.0157278	0	2271
ACSL6 (F, Brain)	SOWAHA	eQTL_catalogue_hypothalamus eQTL	0.014927	0	2178
ACSL6 (F, Brain)	PDLIM4	eQTL_catalogue_hypothalamus eQTL	0.0134732	0	2940
ACSL6 (F, Brain)	ZCCHC10	eQTL_catalogue_hypothalamus eQTL	0.0122003	0	1832
ACSL6 (F, Brain)	IRF1-AS1	eQTL_catalogue_hypothalamus eQTL	0.011705	0	2724
ACSL6 (F, Brain)	ENSG00000248245	eQTL_catalogue_hypothalamus eQTL	0.0112472	0	1585
ACSL6 (F, Brain)	LEAP2	eQTL_catalogue_hypothalamus eQTL	0.0110297	0	2077
ACSL6 (F, Brain)	ENSG00000288758	eQTL_catalogue_hypothalamus eQTL	0.0110078	0	1425
ACSL6 (F, Brain)	SEPTIN8	eQTL_catalogue_hypothalamus eQTL	0.0107541	0	2187
ACSL6 (F, Brain)	SLC22A5	eQTL_catalogue_hypothalamus eQTL	0.0105672	0	2773
ACSL6 (F, Brain)	FNIP1	eQTL_catalogue_hypothalamus eQTL	0.0103499	0.00812991	3565
ACSL6 (F, Brain)	ENSG00000286408	eQTL_catalogue_hypothalamus eQTL	0.0103153	0	1781
ACSL6 (F, Brain)	P4HA2-AS1	eQTL_catalogue_hypothalamus eQTL	0.0101128	0	3081
ACSL6 (F, Brain)	CCNI2	eQTL_catalogue_hypothalamus eQTL	0.0100748	0	2260
ACSL6 (F, Brain)	AFF4-DT	eQTL_catalogue_hypothalamus eQTL	0.0100513	0	1947
ACSL6 (F, Brain)	ENSG00000230612	eQTL_catalogue_hypothalamus eQTL	0.0100001	0	2343
ACSL6 (F, Brain)	HSPA4	eQTL_catalogue_hypothalamus eQTL	0.00979006	0	1781
ACSL6 (F, Brain)	ENSG00000234758	eQTL_catalogue_hypothalamus eQTL	0.00971833	0	3759
ACSL6 (F, Brain)	AFF4	eQTL_catalogue_hypothalamus eQTL	0.00951384	0	1947
ACSL6 (F, Brain)	ACSL6	eQTL_catalogue_hypothalamus eQTL	0.00950596	0	3629
ACSL6 (F, Brain)	ACSL6-AS1	eQTL_catalogue_hypothalamus eQTL	0.00936613	0.00727315	3645
ACSL6 (F, Brain)	IRF1	eQTL_catalogue_hypothalamus eQTL	0.00931309	0	2585
ACSL6 (F, Brain)	TH2LCRR	eQTL_catalogue_hypothalamus eQTL	0.00920111	0	2376
ACSL6 (F, Brain)	SHROOM1	eQTL_catalogue_hypothalamus eQTL	0.00915088	0	2151
ACSL6 (F, Brain)	ENSG00000272203	eQTL_catalogue_hypothalamus eQTL	0.00912879	0	2171
ACSL6 (F, Brain)	P4HA2	eQTL_catalogue_hypothalamus eQTL	0.009117	0	2883
ACSL6 (F, Brain)	RAPGEF6	eQTL_catalogue_hypothalamus eQTL	0.00895311	0	3288
ACSL6 (F, Brain)	GDF9	eQTL_catalogue_hypothalamus eQTL	0.00892014	0.00847141	2096
ACSL6 (F, Brain)	ENSG00000250244	eQTL_catalogue_hypothalamus eQTL	0.00888518	0	1368
ACSL6 (F, Brain)	RAD50	eQTL_catalogue_hypothalamus eQTL	0.00855496	0	2521
ACSL6 (F, Brain)	ENSG00000250409	eQTL_catalogue_hypothalamus eQTL	0.00828326	0.00830813	988
ACSL6 (F, Brain)	IL4	eQTL_catalogue_hypothalamus eQTL	0.00385867	0.00829675	2360
ACSL6 (F, Brain)	CDC42SE2	eQTL_catalogue_hypothalamus eQTL	0.0029187	0	2393
ACSL6 (F, Brain)	LYRM7	eQTL_catalogue_hypothalamus eQTL	0.00258365	0	2227
ACSL6 (F, Brain)	HINT1	eQTL_catalogue_hypothalamus eQTL	0.00249848	0	2332
ACSL6 (F, Brain)	FSTL4	eQTL_catalogue_hypothalamus eQTL	0.00078906	0	543
ACSL6 (F, Brain)	HINT1	eQTL_catalogue_hypothalamus sQTL	0.0137573	0	2216
ACSL6 (F, Brain)	UQCRQ	eQTL_catalogue_hypothalamus sQTL	0.00411214	0.0115851	2095
ACSL6 (F, Brain)	ZCCHC10	eQTL_catalogue_kasela_tcells_cd4 eQTL	0.062199	0	1751
ACSL6 (F, Brain)	SLC22A5	eQTL_catalogue_kasela_tcells_cd4 eQTL	0.015731	0.0397687	2711
ACSL6 (F, Brain)	PDLIM4	eQTL_catalogue_kasela_tcells_cd4 eQTL	0.0366145	0	2867
ACSL6 (F, Brain)	CCNI2	eQTL_catalogue_kasela_tcells_cd4 eQTL	0.0202475	0	2182
ACSL6 (F, Brain)	CSF2	eQTL_catalogue_kasela_tcells_cd4 eQTL	0.0150221	0	3332
ACSL6 (F, Brain)	IRF1-AS1	eQTL_catalogue_kasela_tcells_cd4 eQTL	0.0142835	0	2665
ACSL6 (F, Brain)	RAPGEF6	eQTL_catalogue_kasela_tcells_cd4 eQTL	0.00855953	0.0124175	3182
ACSL6 (F, Brain)	LEAP2	eQTL_catalogue_kasela_tcells_cd4 eQTL	0.00966013	0.0113386	1998
ACSL6 (F, Brain)	IL4	eQTL_catalogue_kasela_tcells_cd4 eQTL	0.0111004	0	2287
ACSL6 (F, Brain)	SLC22A4	eQTL_catalogue_kasela_tcells_cd4 eQTL	0.0109194	0	2814
ACSL6 (F, Brain)	ACSL6	eQTL_catalogue_kasela_tcells_cd4 eQTL	0.0105915	0	3512
ACSL6 (F, Brain)	AFF4	eQTL_catalogue_kasela_tcells_cd4 eQTL	0.0102536	0	1861
ACSL6 (F, Brain)	GDF9	eQTL_catalogue_kasela_tcells_cd4 eQTL	0.0100134	0	2014
ACSL6 (F, Brain)	SEPTIN8	eQTL_catalogue_kasela_tcells_cd4 eQTL	0.00969674	0	2105
ACSL6 (F, Brain)	UQCRQ	eQTL_catalogue_kasela_tcells_cd4 eQTL	0.00779089	0.00959935	2016
ACSL6 (F, Brain)	HSPA4	eQTL_catalogue_kasela_tcells_cd4 eQTL	0.00482756	0.00949106	1699
ACSL6 (F, Brain)	MEIKIN	eQTL_catalogue_kasela_tcells_cd4 eQTL	0.00851452	0	3635
ACSL6 (F, Brain)	SOWAHA	eQTL_catalogue_kasela_tcells_cd4 eQTL	0.00819018	0	2095
ACSL6 (F, Brain)	FNIP1	eQTL_catalogue_kasela_tcells_cd4 eQTL	0.00792138	0	3454
ACSL6 (F, Brain)	KIF3A	eQTL_catalogue_kasela_tcells_cd4 eQTL	0.00780591	0	2192
ACSL6 (F, Brain)	P4HA2	eQTL_catalogue_kasela_tcells_cd4 eQTL	0.0078015	0	2813
ACSL6 (F, Brain)	IL5	eQTL_catalogue_kasela_tcells_cd4 eQTL	0.00776099	0	2450
ACSL6 (F, Brain)	IRF1	eQTL_catalogue_kasela_tcells_cd4 eQTL	0.00773826	0	2551
ACSL6 (F, Brain)	RAD50	eQTL_catalogue_kasela_tcells_cd4 eQTL	0.00771337	0	2451
ACSL6 (F, Brain)	IL13	eQTL_catalogue_kasela_tcells_cd4 eQTL	0.00767079	0	2315
ACSL6 (F, Brain)	IL3	eQTL_catalogue_kasela_tcells_cd4 eQTL	0.00766409	0	3366
ACSL6 (F, Brain)	SHROOM1	eQTL_catalogue_kasela_tcells_cd4 eQTL	0.0076324	0	2071
ACSL6 (F, Brain)	ENSG00000250244	eQTL_catalogue_kasela_tcells_cd4 eQTL	0.00725753	0	1273
ACSL6 (F, Brain)	LYRM7	eQTL_catalogue_kasela_tcells_cd4 eQTL	0.00533315	0	2191
ACSL6 (F, Brain)	CDC42SE2	eQTL_catalogue_kasela_tcells_cd4 eQTL	0.00480513	0	2367
ACSL6 (F, Brain)	HINT1	eQTL_catalogue_kasela_tcells_cd4 eQTL	0.00246353	0	2192
ACSL6 (F, Brain)	FSTL4	eQTL_catalogue_kasela_tcells_cd4 eQTL	0.000379024	0	508
ACSL6 (F, Brain)	SLC22A5	eQTL_catalogue_kasela_tcells_cd8 eQTL	0.019074	0.0416923	2848
ACSL6 (F, Brain)	KIF3A	eQTL_catalogue_kasela_tcells_cd8 eQTL	0.0264683	0	2326
ACSL6 (F, Brain)	RAPGEF6	eQTL_catalogue_kasela_tcells_cd8 eQTL	0.00893925	0.0147301	3310
ACSL6 (F, Brain)	ZCCHC10	eQTL_catalogue_kasela_tcells_cd8 eQTL	0.0140431	0	1881
ACSL6 (F, Brain)	IL4	eQTL_catalogue_kasela_tcells_cd8 eQTL	0.0135713	0	2421
ACSL6 (F, Brain)	SHROOM1	eQTL_catalogue_kasela_tcells_cd8 eQTL	0.0135049	0	2203
ACSL6 (F, Brain)	ENSG00000250244	eQTL_catalogue_kasela_tcells_cd8 eQTL	0.0111368	0	1323
ACSL6 (F, Brain)	LEAP2	eQTL_catalogue_kasela_tcells_cd8 eQTL	0.0104829	0	2128
ACSL6 (F, Brain)	HSPA4	eQTL_catalogue_kasela_tcells_cd8 eQTL	0.00406895	0.0104105	1829
ACSL6 (F, Brain)	P4HA2	eQTL_catalogue_kasela_tcells_cd8 eQTL	0.010151	0	2950
ACSL6 (F, Brain)	FNIP1	eQTL_catalogue_kasela_tcells_cd8 eQTL	0.00978503	0	3591
ACSL6 (F, Brain)	IL5	eQTL_catalogue_kasela_tcells_cd8 eQTL	0.0094071	0	2585
ACSL6 (F, Brain)	IRF1	eQTL_catalogue_kasela_tcells_cd8 eQTL	0.00913583	0	2687
ACSL6 (F, Brain)	RAD50	eQTL_catalogue_kasela_tcells_cd8 eQTL	0.00864728	0	2586
ACSL6 (F, Brain)	CSF2	eQTL_catalogue_kasela_tcells_cd8 eQTL	0.00863056	0	3469
ACSL6 (F, Brain)	IL13	eQTL_catalogue_kasela_tcells_cd8 eQTL	0.00750952	0.00853565	2449
ACSL6 (F, Brain)	SOWAHA	eQTL_catalogue_kasela_tcells_cd8 eQTL	0.00849563	0	2227
ACSL6 (F, Brain)	GDF9	eQTL_catalogue_kasela_tcells_cd8 eQTL	0.00842189	0	2144
ACSL6 (F, Brain)	PDLIM4	eQTL_catalogue_kasela_tcells_cd8 eQTL	0.00841296	0	3004
ACSL6 (F, Brain)	AFF4	eQTL_catalogue_kasela_tcells_cd8 eQTL	0.00840156	0	1991
ACSL6 (F, Brain)	IRF1-AS1	eQTL_catalogue_kasela_tcells_cd8 eQTL	0.00805332	0	2802
ACSL6 (F, Brain)	IL3	eQTL_catalogue_kasela_tcells_cd8 eQTL	0.00803189	0	3503
ACSL6 (F, Brain)	CCNI2	eQTL_catalogue_kasela_tcells_cd8 eQTL	0.00799677	0	2315
ACSL6 (F, Brain)	SEPTIN8	eQTL_catalogue_kasela_tcells_cd8 eQTL	0.00789221	0	2237
ACSL6 (F, Brain)	ACSL6	eQTL_catalogue_kasela_tcells_cd8 eQTL	0.0078889	0	3649
ACSL6 (F, Brain)	MEIKIN	eQTL_catalogue_kasela_tcells_cd8 eQTL	0.0078115	0	3772
ACSL6 (F, Brain)	UQCRQ	eQTL_catalogue_kasela_tcells_cd8 eQTL	0.00766544	0	2146
ACSL6 (F, Brain)	SLC22A4	eQTL_catalogue_kasela_tcells_cd8 eQTL	0.00760988	0	2951
ACSL6 (F, Brain)	CDC42SE2	eQTL_catalogue_kasela_tcells_cd8 eQTL	0.00222601	0	2454
ACSL6 (F, Brain)	LYRM7	eQTL_catalogue_kasela_tcells_cd8 eQTL	0.00215984	0	2253
ACSL6 (F, Brain)	HINT1	eQTL_catalogue_kasela_tcells_cd8 eQTL	0.00204516	0	2254
ACSL6 (F, Brain)	FSTL4	eQTL_catalogue_kasela_tcells_cd8 eQTL	0.00039458	0	538
ACSL6 (F, Brain)	ENSG00000250244	eQTL_catalogue_kidney eQTL	0.0312777	0.169906	1207
ACSL6 (F, Brain)	ENSG00000248245	eQTL_catalogue_kidney eQTL	0.0203556	0	1389
ACSL6 (F, Brain)	IRF1-AS1	eQTL_catalogue_kidney eQTL	0.012841	0.0174852	2389
ACSL6 (F, Brain)	MIR3936HG	eQTL_catalogue_kidney eQTL	0.0153184	0	2433
ACSL6 (F, Brain)	HSPA4	eQTL_catalogue_kidney eQTL	0.0134333	0	1550
ACSL6 (F, Brain)	IRF1	eQTL_catalogue_kidney eQTL	0.0099868	0.0128635	2269
ACSL6 (F, Brain)	RAPGEF6	eQTL_catalogue_kidney eQTL	0.0127044	0	2904
ACSL6 (F, Brain)	LEAP2	eQTL_catalogue_kidney eQTL	0.0124287	0	1814
ACSL6 (F, Brain)	AFF4-DT	eQTL_catalogue_kidney eQTL	0.0115185	0	1699
ACSL6 (F, Brain)	SLC22A4	eQTL_catalogue_kidney eQTL	0.0101306	0.011483	2522
ACSL6 (F, Brain)	P4HA2-AS1	eQTL_catalogue_kidney eQTL	0.0108676	0	2698
ACSL6 (F, Brain)	PDLIM4	eQTL_catalogue_kidney eQTL	0.0108491	0	2570
ACSL6 (F, Brain)	CCNI2	eQTL_catalogue_kidney eQTL	0.0105146	0	1982
ACSL6 (F, Brain)	TH2LCRR	eQTL_catalogue_kidney eQTL	0.0104945	0	2086
ACSL6 (F, Brain)	ENSG00000286408	eQTL_catalogue_kidney eQTL	0.0104858	0	1550
ACSL6 (F, Brain)	SHROOM1	eQTL_catalogue_kidney eQTL	0.0104432	0	1883
ACSL6 (F, Brain)	SLC22A5	eQTL_catalogue_kidney eQTL	0.00991472	0	2433
ACSL6 (F, Brain)	KIF3A	eQTL_catalogue_kidney eQTL	0.00990742	0	1990
ACSL6 (F, Brain)	GDF9	eQTL_catalogue_kidney eQTL	0.00986503	0	1833
ACSL6 (F, Brain)	RAD50	eQTL_catalogue_kidney eQTL	0.00982018	0	2210
ACSL6 (F, Brain)	ZCCHC10	eQTL_catalogue_kidney eQTL	0.00976695	0	1600
ACSL6 (F, Brain)	SEPTIN8	eQTL_catalogue_kidney eQTL	0.00974232	0	1915
ACSL6 (F, Brain)	SOWAHA	eQTL_catalogue_kidney eQTL	0.00968245	0	1907
ACSL6 (F, Brain)	AFF4	eQTL_catalogue_kidney eQTL	0.0096707	0	1699
ACSL6 (F, Brain)	ACSL6	eQTL_catalogue_kidney eQTL	0.00960061	0	3209
ACSL6 (F, Brain)	UQCRQ	eQTL_catalogue_kidney eQTL	0.0095679	0	1834
ACSL6 (F, Brain)	ENSG00000230612	eQTL_catalogue_kidney eQTL	0.00952435	0	2056
ACSL6 (F, Brain)	FNIP1	eQTL_catalogue_kidney eQTL	0.00951951	0	3159
ACSL6 (F, Brain)	IL4	eQTL_catalogue_kidney eQTL	0.00946002	0	2072
ACSL6 (F, Brain)	P4HA2	eQTL_catalogue_kidney eQTL	0.00944013	0	2521
ACSL6 (F, Brain)	CDC42SE2	eQTL_catalogue_kidney eQTL	0.00223414	0	2124
ACSL6 (F, Brain)	HINT1	eQTL_catalogue_kidney eQTL	0.00182786	0	2066
ACSL6 (F, Brain)	LYRM7	eQTL_catalogue_kidney eQTL	0.00175886	0	1984
ACSL6 (F, Brain)	FSTL4	eQTL_catalogue_kidney eQTL	0.000367222	0	487
ACSL6 (F, Brain)	HINT1	eQTL_catalogue_kidney sQTL	0.0134848	0	1975
ACSL6 (F, Brain)	SEPTIN8	eQTL_catalogue_lcl eQTL	0.0219615	0.0387135	2063
ACSL6 (F, Brain)	PDLIM4	eQTL_catalogue_lcl eQTL	0.0155453	0.0244066	2780
ACSL6 (F, Brain)	IRF1	eQTL_catalogue_lcl eQTL	0.0200572	0	2444
ACSL6 (F, Brain)	SHROOM1	eQTL_catalogue_lcl eQTL	0.0183719	0	2030
ACSL6 (F, Brain)	UQCRQ	eQTL_catalogue_lcl eQTL	0.0164703	0	1986
ACSL6 (F, Brain)	ENSG00000286408	eQTL_catalogue_lcl eQTL	0.0153142	0	1703
ACSL6 (F, Brain)	IL4	eQTL_catalogue_lcl eQTL	0.0150853	0	2228
ACSL6 (F, Brain)	LEAP2	eQTL_catalogue_lcl eQTL	0.013783	0	1965
ACSL6 (F, Brain)	RAPGEF6	eQTL_catalogue_lcl eQTL	0.0125511	0	3013
ACSL6 (F, Brain)	AFF4-DT	eQTL_catalogue_lcl eQTL	0.012248	0	1851
ACSL6 (F, Brain)	CCNI2	eQTL_catalogue_lcl eQTL	0.0119815	0	2131
ACSL6 (F, Brain)	SLC22A5	eQTL_catalogue_lcl eQTL	0.0117747	0	2628
ACSL6 (F, Brain)	SOWAHA	eQTL_catalogue_lcl eQTL	0.0112431	0	2055
ACSL6 (F, Brain)	SLC22A4	eQTL_catalogue_lcl eQTL	0.0109247	0	2726
ACSL6 (F, Brain)	RAD50	eQTL_catalogue_lcl eQTL	0.0105463	0	2379
ACSL6 (F, Brain)	ZCCHC10	eQTL_catalogue_lcl eQTL	0.010374	0	1754
ACSL6 (F, Brain)	TH2LCRR	eQTL_catalogue_lcl eQTL	0.0101141	0	2242
ACSL6 (F, Brain)	KIF3A	eQTL_catalogue_lcl eQTL	0.00977499	0	2142
ACSL6 (F, Brain)	IRF1-AS1	eQTL_catalogue_lcl eQTL	0.00971997	0	2580
ACSL6 (F, Brain)	ENSG00000230612	eQTL_catalogue_lcl eQTL	0.00969976	0	2211
ACSL6 (F, Brain)	FNIP1	eQTL_catalogue_lcl eQTL	0.00967236	0	3266
ACSL6 (F, Brain)	CSF2	eQTL_catalogue_lcl eQTL	0.00938073	0	3167
ACSL6 (F, Brain)	AFF4	eQTL_catalogue_lcl eQTL	0.00932362	0	1851
ACSL6 (F, Brain)	P4HA2	eQTL_catalogue_lcl eQTL	0.00931273	0	2725
ACSL6 (F, Brain)	HSPA4	eQTL_catalogue_lcl eQTL	0.00930614	0	1703
ACSL6 (F, Brain)	LINC02863	eQTL_catalogue_lcl eQTL	0.00930147	0	2554
ACSL6 (F, Brain)	IL13	eQTL_catalogue_lcl eQTL	0.00901528	0	2253
ACSL6 (F, Brain)	MIR3936HG	eQTL_catalogue_lcl eQTL	0.00547001	0.00827629	2628
ACSL6 (F, Brain)	GDF9	eQTL_catalogue_lcl eQTL	0.00824272	0.007983	1984
ACSL6 (F, Brain)	CDC42SE2	eQTL_catalogue_lcl eQTL	0.00363721	0	2114
ACSL6 (F, Brain)	HINT1	eQTL_catalogue_lcl eQTL	0.00227765	0	2051
ACSL6 (F, Brain)	LYRM7	eQTL_catalogue_lcl eQTL	0.00226101	0	1969
ACSL6 (F, Brain)	HINT1	eQTL_catalogue_lcl sQTL	0.0128826	0	1967
ACSL6 (F, Brain)	UQCRQ	eQTL_catalogue_lcl sQTL	0.0108715	0.0110166	1982
ACSL6 (F, Brain)	AFF4	eQTL_catalogue_lcl sQTL	0.00447032	0.00954784	1923
ACSL6 (F, Brain)	P4HA2	eQTL_catalogue_lcl sQTL	0.00828628	0.00903706	2817
ACSL6 (F, Brain)	IRF1	eQTL_catalogue_lcl sQTL	0.00332151	0.00858466	2476
ACSL6 (F, Brain)	CDC42SE2	eQTL_catalogue_lcl sQTL	0.00567005	0	2234
ACSL6 (F, Brain)	PDLIM4	eQTL_catalogue_left_ventricle eQTL	0.0320806	0.0678543	3133
ACSL6 (F, Brain)	CCNI2	eQTL_catalogue_left_ventricle eQTL	0.0359694	0	2410
ACSL6 (F, Brain)	SEPTIN8	eQTL_catalogue_left_ventricle eQTL	0.0264328	0	2333
ACSL6 (F, Brain)	IL4	eQTL_catalogue_left_ventricle eQTL	0.011887	0.018577	2513
ACSL6 (F, Brain)	P4HA2-AS1	eQTL_catalogue_left_ventricle eQTL	0.0163084	0	3275
ACSL6 (F, Brain)	SHROOM1	eQTL_catalogue_left_ventricle eQTL	0.0161516	0	2297
ACSL6 (F, Brain)	HSPA4	eQTL_catalogue_left_ventricle eQTL	0.0101291	0.0160451	1910
ACSL6 (F, Brain)	ENSG00000286408	eQTL_catalogue_left_ventricle eQTL	0.00954232	0.0156263	1910
ACSL6 (F, Brain)	SLC22A4	eQTL_catalogue_left_ventricle eQTL	0.0142591	0	3075
ACSL6 (F, Brain)	ENSG00000230612	eQTL_catalogue_left_ventricle eQTL	0.0102778	0.0134234	2496
ACSL6 (F, Brain)	AFF4	eQTL_catalogue_left_ventricle eQTL	0.0129339	0	2083
ACSL6 (F, Brain)	FNIP1	eQTL_catalogue_left_ventricle eQTL	0.0118675	0	3775
ACSL6 (F, Brain)	RAPGEF6	eQTL_catalogue_left_ventricle eQTL	0.0114597	0	3472
ACSL6 (F, Brain)	LEAP2	eQTL_catalogue_left_ventricle eQTL	0.0111729	0	2221
ACSL6 (F, Brain)	P4HA2	eQTL_catalogue_left_ventricle eQTL	0.00866835	0.0100035	3073
ACSL6 (F, Brain)	AFF4-DT	eQTL_catalogue_left_ventricle eQTL	0.0075082	0.00997708	2083
ACSL6 (F, Brain)	SLC22A5	eQTL_catalogue_left_ventricle eQTL	0.00996083	0	2954
ACSL6 (F, Brain)	ZCCHC10	eQTL_catalogue_left_ventricle eQTL	0.00848524	0	1963
ACSL6 (F, Brain)	IRF1	eQTL_catalogue_left_ventricle eQTL	0.00840305	0	2747
ACSL6 (F, Brain)	KIF3A	eQTL_catalogue_left_ventricle eQTL	0.00407948	0.00840002	2422
ACSL6 (F, Brain)	GDF9	eQTL_catalogue_left_ventricle eQTL	0.0026857	0.00826479	2241
ACSL6 (F, Brain)	IRF1-AS1	eQTL_catalogue_left_ventricle eQTL	0.00818338	0	2901
ACSL6 (F, Brain)	MIR3936HG	eQTL_catalogue_left_ventricle eQTL	0.00272579	0.00817563	2954
ACSL6 (F, Brain)	TH2LCRR	eQTL_catalogue_left_ventricle eQTL	0.00793559	0	2528
ACSL6 (F, Brain)	RAD50	eQTL_catalogue_left_ventricle eQTL	0.00779338	0	2677
ACSL6 (F, Brain)	UQCRQ	eQTL_catalogue_left_ventricle eQTL	0.00776682	0	2243
ACSL6 (F, Brain)	CDC42SE2	eQTL_catalogue_left_ventricle eQTL	0.00362694	0	2503
ACSL6 (F, Brain)	HINT1	eQTL_catalogue_left_ventricle eQTL	0.00302319	0	2436
ACSL6 (F, Brain)	LYRM7	eQTL_catalogue_left_ventricle eQTL	0.00253258	0	2328
ACSL6 (F, Brain)	P4HA2	eQTL_catalogue_left_ventricle sQTL	0.0354301	0.0818638	3183
ACSL6 (F, Brain)	HINT1	eQTL_catalogue_left_ventricle sQTL	0.0132384	0	2316
ACSL6 (F, Brain)	UQCRQ	eQTL_catalogue_left_ventricle sQTL	0.00404897	0.0114837	2239
ACSL6 (F, Brain)	AFF4	eQTL_catalogue_left_ventricle sQTL	0.00419722	0.00962195	2174
ACSL6 (F, Brain)	SOWAHA	eQTL_catalogue_liver eQTL	0.0172029	0	2229
ACSL6 (F, Brain)	SLC22A5	eQTL_catalogue_liver eQTL	0.0112858	0	2841
ACSL6 (F, Brain)	AFF4	eQTL_catalogue_liver eQTL	0.0110889	0	1994
ACSL6 (F, Brain)	SLC22A4	eQTL_catalogue_liver eQTL	0.00836415	0.0110768	2952
ACSL6 (F, Brain)	MIR3936HG	eQTL_catalogue_liver eQTL	0.00970885	0.0108434	2841
ACSL6 (F, Brain)	ENSG00000272203	eQTL_catalogue_liver eQTL	0.0106855	0	2222
ACSL6 (F, Brain)	SEPTIN8	eQTL_catalogue_liver eQTL	0.00932837	0.0106829	2238
ACSL6 (F, Brain)	TH2LCRR	eQTL_catalogue_liver eQTL	0.0106176	0	2432
ACSL6 (F, Brain)	P4HA2	eQTL_catalogue_liver eQTL	0.0100258	0	2951
ACSL6 (F, Brain)	GDF9	eQTL_catalogue_liver eQTL	0.00998952	0	2146
ACSL6 (F, Brain)	RAPGEF6	eQTL_catalogue_liver eQTL	0.00988663	0	3352
ACSL6 (F, Brain)	ACSL6	eQTL_catalogue_liver eQTL	0.00904849	0.00983037	3704
ACSL6 (F, Brain)	ENSG00000224015	eQTL_catalogue_liver eQTL	0.00948945	0	3160
ACSL6 (F, Brain)	PDLIM4	eQTL_catalogue_liver eQTL	0.00943373	0	3011
ACSL6 (F, Brain)	FNIP1	eQTL_catalogue_liver eQTL	0.00941715	0	3641
ACSL6 (F, Brain)	SHROOM1	eQTL_catalogue_liver eQTL	0.00926743	0.00828011	2202
ACSL6 (F, Brain)	ENSG00000286408	eQTL_catalogue_liver eQTL	0.00903931	0	1826
ACSL6 (F, Brain)	LEAP2	eQTL_catalogue_liver eQTL	0.00901874	0	2126
ACSL6 (F, Brain)	UQCRQ	eQTL_catalogue_liver eQTL	0.00865012	0	2148
ACSL6 (F, Brain)	KIF3A	eQTL_catalogue_liver eQTL	0.00863983	0.00845942	2325
ACSL6 (F, Brain)	HSPA4	eQTL_catalogue_liver eQTL	0.00852654	0	1826
ACSL6 (F, Brain)	RAD50	eQTL_catalogue_liver eQTL	0.00844211	0	2576
ACSL6 (F, Brain)	IRF1	eQTL_catalogue_liver eQTL	0.00839523	0	2642
ACSL6 (F, Brain)	ZCCHC10	eQTL_catalogue_liver eQTL	0.00834167	0	1877
ACSL6 (F, Brain)	IRF1-AS1	eQTL_catalogue_liver eQTL	0.00794706	0	2789
ACSL6 (F, Brain)	LYRM7	eQTL_catalogue_liver eQTL	0.00256104	0	2266
ACSL6 (F, Brain)	CDC42SE2	eQTL_catalogue_liver eQTL	0.00252691	0	2435
ACSL6 (F, Brain)	HINT1	eQTL_catalogue_liver eQTL	0.00243011	0	2371
ACSL6 (F, Brain)	HINT1	eQTL_catalogue_liver sQTL	0.0137031	0	2254
ACSL6 (F, Brain)	UQCRQ	eQTL_catalogue_liver sQTL	0.00411296	0.0116222	2144
ACSL6 (F, Brain)	SLC22A5	eQTL_catalogue_lung eQTL	0.0136487	0.0357909	2930
ACSL6 (F, Brain)	IL13	eQTL_catalogue_lung eQTL	0.0242034	0	2517
ACSL6 (F, Brain)	SLC22A4	eQTL_catalogue_lung eQTL	0.0222255	0	3052
ACSL6 (F, Brain)	IRF1-AS1	eQTL_catalogue_lung eQTL	0.0185232	0	2877
ACSL6 (F, Brain)	ZCCHC10	eQTL_catalogue_lung eQTL	0.0103279	0.0149738	1941
ACSL6 (F, Brain)	MIR3936HG	eQTL_catalogue_lung eQTL	0.0113964	0.0146724	2930
ACSL6 (F, Brain)	PDLIM4	eQTL_catalogue_lung eQTL	0.0130221	0	3111
ACSL6 (F, Brain)	CCNI2	eQTL_catalogue_lung eQTL	0.0129411	0	2386
ACSL6 (F, Brain)	ENSG00000288758	eQTL_catalogue_lung eQTL	0.0128095	0	1518
ACSL6 (F, Brain)	RAPGEF6	eQTL_catalogue_lung eQTL	0.00607411	0.0116784	3460
ACSL6 (F, Brain)	TH2LCRR	eQTL_catalogue_lung eQTL	0.0113642	0	2506
ACSL6 (F, Brain)	LEAP2	eQTL_catalogue_lung eQTL	0.00979232	0	2199
ACSL6 (F, Brain)	ENSG00000272203	eQTL_catalogue_lung eQTL	0.00942912	0	2295
ACSL6 (F, Brain)	LINC02863	eQTL_catalogue_lung eQTL	0.00942113	0	2848
ACSL6 (F, Brain)	P4HA2-AS1	eQTL_catalogue_lung eQTL	0.00932185	0	3253
ACSL6 (F, Brain)	FNIP1	eQTL_catalogue_lung eQTL	0.00928053	0	3753
ACSL6 (F, Brain)	P4HA2	eQTL_catalogue_lung eQTL	0.00927446	0	3050
ACSL6 (F, Brain)	ENSG00000230612	eQTL_catalogue_lung eQTL	0.00680305	0.00916638	2473
ACSL6 (F, Brain)	AFF4	eQTL_catalogue_lung eQTL	0.00796204	0.00873143	2061
ACSL6 (F, Brain)	GDF9	eQTL_catalogue_lung eQTL	0.00372135	0.00843691	2219
ACSL6 (F, Brain)	IL4	eQTL_catalogue_lung eQTL	0.00284274	0.00835669	2490
ACSL6 (F, Brain)	RAD50	eQTL_catalogue_lung eQTL	0.00380304	0.00808366	2654
ACSL6 (F, Brain)	CSF2	eQTL_catalogue_lung eQTL	0.00792882	0	3630
ACSL6 (F, Brain)	SOWAHA	eQTL_catalogue_lung eQTL	0.00776344	0	2302
ACSL6 (F, Brain)	ENSG00000286408	eQTL_catalogue_lung eQTL	0.00774881	0	1889
ACSL6 (F, Brain)	HSPA4	eQTL_catalogue_lung eQTL	0.00768266	0	1889
ACSL6 (F, Brain)	SHROOM1	eQTL_catalogue_lung eQTL	0.00748464	0	2275
ACSL6 (F, Brain)	IRF1	eQTL_catalogue_lung eQTL	0.00742752	0	2723
ACSL6 (F, Brain)	SEPTIN8	eQTL_catalogue_lung eQTL	0.00740584	0	2311
ACSL6 (F, Brain)	KIF3A	eQTL_catalogue_lung eQTL	0.00737379	0	2398
ACSL6 (F, Brain)	UQCRQ	eQTL_catalogue_lung eQTL	0.00722153	0	2221
ACSL6 (F, Brain)	AFF4-DT	eQTL_catalogue_lung eQTL	0.0069433	0	2061
ACSL6 (F, Brain)	CDC42SE2	eQTL_catalogue_lung eQTL	0.00540702	0	2492
ACSL6 (F, Brain)	LYRM7	eQTL_catalogue_lung eQTL	0.00509413	0	2321
ACSL6 (F, Brain)	HINT1	eQTL_catalogue_lung eQTL	0.00331225	0	2429
ACSL6 (F, Brain)	FSTL4	eQTL_catalogue_lung eQTL	0.000836477	0	563
ACSL6 (F, Brain)	P4HA2	eQTL_catalogue_lung sQTL	0.0123394	0.0320847	3226
ACSL6 (F, Brain)	HINT1	eQTL_catalogue_lung sQTL	0.0139174	0	2310
ACSL6 (F, Brain)	UQCRQ	eQTL_catalogue_lung sQTL	0.0040496	0.0114733	2217
ACSL6 (F, Brain)	AFF4	eQTL_catalogue_lung sQTL	0.00414183	0.00953811	2151
ACSL6 (F, Brain)	IRF1	eQTL_catalogue_lung sQTL	0.0028385	0.00836441	2758
ACSL6 (F, Brain)	MIR3936HG	eQTL_catalogue_lung sQTL	0.00264693	0.00824413	2958
ACSL6 (F, Brain)	P4HA2	eQTL_catalogue_muscle eQTL	0.0616851	0	3061
ACSL6 (F, Brain)	PDLIM4	eQTL_catalogue_muscle eQTL	0.0252612	0.0564312	3122
ACSL6 (F, Brain)	ENSG00000251616	eQTL_catalogue_muscle eQTL	0.048426	0	1784
ACSL6 (F, Brain)	IRF1-AS1	eQTL_catalogue_muscle eQTL	0.0449905	0.0408096	2890
ACSL6 (F, Brain)	ENSG00000288758	eQTL_catalogue_muscle eQTL	0.0308995	0	1529
ACSL6 (F, Brain)	IRF1	eQTL_catalogue_muscle eQTL	0.00825051	0.0196889	2735
ACSL6 (F, Brain)	UQCRQ	eQTL_catalogue_muscle eQTL	0.0115123	0.015059	2235
ACSL6 (F, Brain)	KIF3A	eQTL_catalogue_muscle eQTL	0.0103958	0.0144157	2413
ACSL6 (F, Brain)	LINC02863	eQTL_catalogue_muscle eQTL	0.00748449	0.0130267	2860
ACSL6 (F, Brain)	RAPGEF6	eQTL_catalogue_muscle eQTL	0.00483426	0.0125888	3459
ACSL6 (F, Brain)	ACSL6	eQTL_catalogue_muscle eQTL	0.00697593	0.011917	3825
ACSL6 (F, Brain)	SEPTIN8	eQTL_catalogue_muscle eQTL	0.00830663	0.0111829	2325
ACSL6 (F, Brain)	TH2LCRR	eQTL_catalogue_muscle eQTL	0.0109937	0	2518
ACSL6 (F, Brain)	HSPA4	eQTL_catalogue_muscle eQTL	0.00575566	0.0107461	1905
ACSL6 (F, Brain)	RAD50	eQTL_catalogue_muscle eQTL	0.0105942	0	2665
ACSL6 (F, Brain)	AFF4	eQTL_catalogue_muscle eQTL	0.00673017	0.0101168	2079
ACSL6 (F, Brain)	SLC22A4	eQTL_catalogue_muscle eQTL	0.00341203	0.00982038	3063
ACSL6 (F, Brain)	SLC22A5	eQTL_catalogue_muscle eQTL	0.00400081	0.00859273	2943
ACSL6 (F, Brain)	MIR3936HG	eQTL_catalogue_muscle eQTL	0.00268545	0.00834422	2943
ACSL6 (F, Brain)	GDF9	eQTL_catalogue_muscle eQTL	0.00262563	0.00816948	2233
ACSL6 (F, Brain)	FNIP1	eQTL_catalogue_muscle eQTL	0.00786019	0	3759
ACSL6 (F, Brain)	SHROOM1	eQTL_catalogue_muscle eQTL	0.00758522	0	2289
ACSL6 (F, Brain)	IL13	eQTL_catalogue_muscle eQTL	0.00739059	0	2529
ACSL6 (F, Brain)	LEAP2	eQTL_catalogue_muscle eQTL	0.00715069	0	2213
ACSL6 (F, Brain)	ENSG00000286408	eQTL_catalogue_muscle eQTL	0.00655758	0	1905
ACSL6 (F, Brain)	ZCCHC10	eQTL_catalogue_muscle eQTL	0.0064102	0	1958
ACSL6 (F, Brain)	CDC42SE2	eQTL_catalogue_muscle eQTL	0.00560426	0	2489
ACSL6 (F, Brain)	HINT1	eQTL_catalogue_muscle eQTL	0.00233041	0	2422
ACSL6 (F, Brain)	LYRM7	eQTL_catalogue_muscle eQTL	0.00217543	0	2314
ACSL6 (F, Brain)	FSTL4	eQTL_catalogue_muscle eQTL	0.000936796	0	572
ACSL6 (F, Brain)	P4HA2	eQTL_catalogue_muscle sQTL	0.0138571	0.0353019	3238
ACSL6 (F, Brain)	HINT1	eQTL_catalogue_muscle sQTL	0.0143953	0	2302
ACSL6 (F, Brain)	AFF4	eQTL_catalogue_muscle sQTL	0.00523831	0.0116436	2188
ACSL6 (F, Brain)	UQCRQ	eQTL_catalogue_muscle sQTL	0.00404464	0.0114557	2231
ACSL6 (F, Brain)	SLC22A5	eQTL_catalogue_muscle sQTL	0.00275544	0.00854783	2929
ACSL6 (F, Brain)	MIR3936HG	eQTL_catalogue_muscle sQTL	0.00269868	0.00839105	3011
ACSL6 (F, Brain)	IRF1	eQTL_catalogue_muscle sQTL	0.00297625	0.0083908	2770
ACSL6 (F, Brain)	HSPA4	eQTL_catalogue_muscle sQTL	0.00620987	0.00811716	1827
ACSL6 (F, Brain)	P4HA2	eQTL_catalogue_nedelec_lysteria eQTL	0.0179857	0.0674188	2292
ACSL6 (F, Brain)	PDLIM4	eQTL_catalogue_nedelec_lysteria eQTL	0.00540755	0.0180343	2323
ACSL6 (F, Brain)	SHROOM1	eQTL_catalogue_nedelec_lysteria eQTL	0.0048718	0.0105736	1742
ACSL6 (F, Brain)	AFF4	eQTL_catalogue_nedelec_lysteria eQTL	0.0096578	0	1596
ACSL6 (F, Brain)	ENSG00000286408	eQTL_catalogue_nedelec_lysteria eQTL	0.00946777	0	1458
ACSL6 (F, Brain)	FNIP1	eQTL_catalogue_nedelec_lysteria eQTL	0.00927682	0	2809
ACSL6 (F, Brain)	IRF1	eQTL_catalogue_nedelec_lysteria eQTL	0.00853098	0	2089
ACSL6 (F, Brain)	UQCRQ	eQTL_catalogue_nedelec_lysteria eQTL	0.00845223	0	1700
ACSL6 (F, Brain)	SEPTIN8	eQTL_catalogue_nedelec_lysteria eQTL	0.00753463	0.00840124	1767
ACSL6 (F, Brain)	SLC22A4	eQTL_catalogue_nedelec_lysteria eQTL	0.00797693	0	2292
ACSL6 (F, Brain)	CSF2	eQTL_catalogue_nedelec_lysteria eQTL	0.00779767	0	2672
ACSL6 (F, Brain)	HSPA4	eQTL_catalogue_nedelec_lysteria eQTL	0.00767221	0	1458
ACSL6 (F, Brain)	RAPGEF6	eQTL_catalogue_nedelec_lysteria eQTL	0.00757728	0	2633
ACSL6 (F, Brain)	AFF4-DT	eQTL_catalogue_nedelec_lysteria eQTL	0.00738181	0	1596
ACSL6 (F, Brain)	IRF1-AS1	eQTL_catalogue_nedelec_lysteria eQTL	0.00724646	0	2201
ACSL6 (F, Brain)	LINC02863	eQTL_catalogue_nedelec_lysteria eQTL	0.00724436	0	2184
ACSL6 (F, Brain)	KIF3A	eQTL_catalogue_nedelec_lysteria eQTL	0.0071123	0	1831
ACSL6 (F, Brain)	LEAP2	eQTL_catalogue_nedelec_lysteria eQTL	0.00688462	0	1686
ACSL6 (F, Brain)	ZCCHC10	eQTL_catalogue_nedelec_lysteria eQTL	0.00677074	0	1506
ACSL6 (F, Brain)	CDC42SE2	eQTL_catalogue_nedelec_lysteria eQTL	0.0025323	0	1887
ACSL6 (F, Brain)	LYRM7	eQTL_catalogue_nedelec_lysteria eQTL	0.00210975	0	1735
ACSL6 (F, Brain)	HINT1	eQTL_catalogue_nedelec_lysteria eQTL	0.00209374	0	1830
ACSL6 (F, Brain)	HINT1	eQTL_catalogue_nedelec_lysteria sQTL	0.0137446	0	1729
ACSL6 (F, Brain)	AFF4	eQTL_catalogue_nedelec_lysteria sQTL	0.00740537	0.0116349	1653
ACSL6 (F, Brain)	P4HA2	eQTL_catalogue_nedelec_naive eQTL	0.0261822	0.103958	2329
ACSL6 (F, Brain)	SLC22A5	eQTL_catalogue_nedelec_naive eQTL	0.0115209	0.0344462	2267
ACSL6 (F, Brain)	SHROOM1	eQTL_catalogue_nedelec_naive eQTL	0.00438401	0.0206355	1768
ACSL6 (F, Brain)	PDLIM4	eQTL_catalogue_nedelec_naive eQTL	0.00549402	0.0178814	2361
ACSL6 (F, Brain)	CSF2	eQTL_catalogue_nedelec_naive eQTL	0.0101198	0	2709
ACSL6 (F, Brain)	AFF4	eQTL_catalogue_nedelec_naive eQTL	0.00934739	0	1621
ACSL6 (F, Brain)	RAPGEF6	eQTL_catalogue_nedelec_naive eQTL	0.00910869	0	2670
ACSL6 (F, Brain)	ENSG00000286408	eQTL_catalogue_nedelec_naive eQTL	0.00897449	0	1484
ACSL6 (F, Brain)	SLC22A4	eQTL_catalogue_nedelec_naive eQTL	0.00872346	0	2329
ACSL6 (F, Brain)	FNIP1	eQTL_catalogue_nedelec_naive eQTL	0.00783132	0	2848
ACSL6 (F, Brain)	LINC02863	eQTL_catalogue_nedelec_naive eQTL	0.00777063	0	2218
ACSL6 (F, Brain)	LEAP2	eQTL_catalogue_nedelec_naive eQTL	0.00774951	0	1712
ACSL6 (F, Brain)	SEPTIN8	eQTL_catalogue_nedelec_naive eQTL	0.00763419	0	1794
ACSL6 (F, Brain)	IRF1-AS1	eQTL_catalogue_nedelec_naive eQTL	0.00758311	0	2235
ACSL6 (F, Brain)	ZCCHC10	eQTL_catalogue_nedelec_naive eQTL	0.0074925	0	1532
ACSL6 (F, Brain)	UQCRQ	eQTL_catalogue_nedelec_naive eQTL	0.00722499	0	1726
ACSL6 (F, Brain)	IRF1	eQTL_catalogue_nedelec_naive eQTL	0.00710731	0	2123
ACSL6 (F, Brain)	HSPA4	eQTL_catalogue_nedelec_naive eQTL	0.00708437	0	1484
ACSL6 (F, Brain)	KIF3A	eQTL_catalogue_nedelec_naive eQTL	0.00682491	0	1859
ACSL6 (F, Brain)	LYRM7	eQTL_catalogue_nedelec_naive eQTL	0.00262531	0	1747
ACSL6 (F, Brain)	CDC42SE2	eQTL_catalogue_nedelec_naive eQTL	0.00255819	0	1903
ACSL6 (F, Brain)	HINT1	eQTL_catalogue_nedelec_naive eQTL	0.00230786	0	1846
ACSL6 (F, Brain)	P4HA2	eQTL_catalogue_nedelec_naive sQTL	0.0364484	0.0959843	2396
ACSL6 (F, Brain)	UQCRQ	eQTL_catalogue_nedelec_naive sQTL	0.00479148	0.0140424	1724
ACSL6 (F, Brain)	HINT1	eQTL_catalogue_nedelec_naive sQTL	0.0125097	0	1741
ACSL6 (F, Brain)	AFF4	eQTL_catalogue_nedelec_naive sQTL	0.00848505	0.0116183	1679
ACSL6 (F, Brain)	ENSG00000286408	eQTL_catalogue_nedelec_salmonella eQTL	0.0387499	0.0815992	1509
ACSL6 (F, Brain)	P4HA2	eQTL_catalogue_nedelec_salmonella eQTL	0.0146606	0.0574509	2390
ACSL6 (F, Brain)	RAPGEF6	eQTL_catalogue_nedelec_salmonella eQTL	0.00798494	0.0206632	2726
ACSL6 (F, Brain)	LINC02863	eQTL_catalogue_nedelec_salmonella eQTL	0.0189289	0	2277
ACSL6 (F, Brain)	PDLIM4	eQTL_catalogue_nedelec_salmonella eQTL	0.00718196	0.0177775	2422
ACSL6 (F, Brain)	AFF4-DT	eQTL_catalogue_nedelec_salmonella eQTL	0.0076741	0.0150741	1646
ACSL6 (F, Brain)	SHROOM1	eQTL_catalogue_nedelec_salmonella eQTL	0.00843368	0.0109828	1803
ACSL6 (F, Brain)	CSF2	eQTL_catalogue_nedelec_salmonella eQTL	0.010038	0	2774
ACSL6 (F, Brain)	UQCRQ	eQTL_catalogue_nedelec_salmonella eQTL	0.00913366	0	1758
ACSL6 (F, Brain)	AFF4	eQTL_catalogue_nedelec_salmonella eQTL	0.00879637	0	1646
ACSL6 (F, Brain)	FNIP1	eQTL_catalogue_nedelec_salmonella eQTL	0.00874075	0	2911
ACSL6 (F, Brain)	KIF3A	eQTL_catalogue_nedelec_salmonella eQTL	0.0082995	0	1901
ACSL6 (F, Brain)	IRF1	eQTL_catalogue_nedelec_salmonella eQTL	0.00814825	0	2177
ACSL6 (F, Brain)	IRF1-AS1	eQTL_catalogue_nedelec_salmonella eQTL	0.00792601	0	2294
ACSL6 (F, Brain)	ZCCHC10	eQTL_catalogue_nedelec_salmonella eQTL	0.0077606	0	1557
ACSL6 (F, Brain)	SLC22A4	eQTL_catalogue_nedelec_salmonella eQTL	0.00753452	0	2390
ACSL6 (F, Brain)	HSPA4	eQTL_catalogue_nedelec_salmonella eQTL	0.0073526	0	1509
ACSL6 (F, Brain)	SEPTIN8	eQTL_catalogue_nedelec_salmonella eQTL	0.00728601	0	1832
ACSL6 (F, Brain)	HINT1	eQTL_catalogue_nedelec_salmonella eQTL	0.00271852	0	1900
ACSL6 (F, Brain)	CDC42SE2	eQTL_catalogue_nedelec_salmonella eQTL	0.00258065	0	1957
ACSL6 (F, Brain)	LYRM7	eQTL_catalogue_nedelec_salmonella eQTL	0.00231115	0	1798
ACSL6 (F, Brain)	P4HA2	eQTL_catalogue_nedelec_salmonella sQTL	0.0332992	0.090543	2457
ACSL6 (F, Brain)	AFF4	eQTL_catalogue_nedelec_salmonella sQTL	0.00682459	0.0117331	1708
ACSL6 (F, Brain)	HINT1	eQTL_catalogue_nedelec_salmonella sQTL	0.00729003	0	1791
ACSL6 (F, Brain)	P4HA2-AS1	eQTL_catalogue_nucleus_accumbens eQTL	0.0245183	0	3069
ACSL6 (F, Brain)	IRF1-AS1	eQTL_catalogue_nucleus_accumbens eQTL	0.0162673	0	2730
ACSL6 (F, Brain)	UQCRQ	eQTL_catalogue_nucleus_accumbens eQTL	0.014811	0	2112
ACSL6 (F, Brain)	SLC22A5	eQTL_catalogue_nucleus_accumbens eQTL	0.00313914	0.014554	2777
ACSL6 (F, Brain)	ENSG00000231585	eQTL_catalogue_nucleus_accumbens eQTL	0.0143803	0	3616
ACSL6 (F, Brain)	ENSG00000250409	eQTL_catalogue_nucleus_accumbens eQTL	0.011361	0.013717	990
ACSL6 (F, Brain)	ENSG00000288758	eQTL_catalogue_nucleus_accumbens eQTL	0.0129638	0	1446
ACSL6 (F, Brain)	SOWAHA	eQTL_catalogue_nucleus_accumbens eQTL	0.0111104	0.0129096	2190
ACSL6 (F, Brain)	GDF9	eQTL_catalogue_nucleus_accumbens eQTL	0.0118514	0.0123651	2110
ACSL6 (F, Brain)	ENSG00000250244	eQTL_catalogue_nucleus_accumbens eQTL	0.0122412	0	1389
ACSL6 (F, Brain)	FNIP1	eQTL_catalogue_nucleus_accumbens eQTL	0.0119964	0	3549
ACSL6 (F, Brain)	AFF4	eQTL_catalogue_nucleus_accumbens eQTL	0.0117885	0	1966
ACSL6 (F, Brain)	SHROOM1	eQTL_catalogue_nucleus_accumbens eQTL	0.0116106	0	2164
ACSL6 (F, Brain)	IRF1	eQTL_catalogue_nucleus_accumbens eQTL	0.0115749	0	2593
ACSL6 (F, Brain)	LEAP2	eQTL_catalogue_nucleus_accumbens eQTL	0.00835342	0.0113583	2090
ACSL6 (F, Brain)	SLC22A4	eQTL_catalogue_nucleus_accumbens eQTL	0.0112564	0	2877
ACSL6 (F, Brain)	TH2LCRR	eQTL_catalogue_nucleus_accumbens eQTL	0.0111222	0	2383
ACSL6 (F, Brain)	ENSG00000272203	eQTL_catalogue_nucleus_accumbens eQTL	0.0103312	0	2183
ACSL6 (F, Brain)	P4HA2	eQTL_catalogue_nucleus_accumbens eQTL	0.010245	0	2876
ACSL6 (F, Brain)	RAD50	eQTL_catalogue_nucleus_accumbens eQTL	0.0102059	0	2525
ACSL6 (F, Brain)	CCNI2	eQTL_catalogue_nucleus_accumbens eQTL	0.0101249	0	2272
ACSL6 (F, Brain)	AFF4-DT	eQTL_catalogue_nucleus_accumbens eQTL	0.0100323	0	1966
ACSL6 (F, Brain)	IL4	eQTL_catalogue_nucleus_accumbens eQTL	0.0064131	0.00985819	2369
ACSL6 (F, Brain)	ENSG00000234758	eQTL_catalogue_nucleus_accumbens eQTL	0.00969971	0	3743
ACSL6 (F, Brain)	KIF3A	eQTL_catalogue_nucleus_accumbens eQTL	0.0094734	0	2283
ACSL6 (F, Brain)	SEPTIN8	eQTL_catalogue_nucleus_accumbens eQTL	0.00944964	0	2199
ACSL6 (F, Brain)	ENSG00000286408	eQTL_catalogue_nucleus_accumbens eQTL	0.00944864	0	1800
ACSL6 (F, Brain)	MIR3936HG	eQTL_catalogue_nucleus_accumbens eQTL	0.00395558	0.00941802	2777
ACSL6 (F, Brain)	ACSL6-AS1	eQTL_catalogue_nucleus_accumbens eQTL	0.00912193	0.00843917	3630
ACSL6 (F, Brain)	PDLIM4	eQTL_catalogue_nucleus_accumbens eQTL	0.00892839	0.00722276	2932
ACSL6 (F, Brain)	ACSL6	eQTL_catalogue_nucleus_accumbens eQTL	0.00887643	0	3615
ACSL6 (F, Brain)	RAPGEF6	eQTL_catalogue_nucleus_accumbens eQTL	0.008822	0	3272
ACSL6 (F, Brain)	ZCCHC10	eQTL_catalogue_nucleus_accumbens eQTL	0.00874831	0	1851
ACSL6 (F, Brain)	ENSG00000248245	eQTL_catalogue_nucleus_accumbens eQTL	0.00862923	0	1604
ACSL6 (F, Brain)	HSPA4	eQTL_catalogue_nucleus_accumbens eQTL	0.00836994	0.00851748	1800
ACSL6 (F, Brain)	ENSG00000230612	eQTL_catalogue_nucleus_accumbens eQTL	0.00836477	0	2352
ACSL6 (F, Brain)	LYRM7	eQTL_catalogue_nucleus_accumbens eQTL	0.00479068	0	2193
ACSL6 (F, Brain)	CDC42SE2	eQTL_catalogue_nucleus_accumbens eQTL	0.0028035	0	2357
ACSL6 (F, Brain)	HINT1	eQTL_catalogue_nucleus_accumbens eQTL	0.00224596	0	2296
ACSL6 (F, Brain)	FSTL4	eQTL_catalogue_nucleus_accumbens eQTL	0.000715912	0	543
ACSL6 (F, Brain)	UQCRQ	eQTL_catalogue_nucleus_accumbens sQTL	0.00406545	0.0114719	2109
ACSL6 (F, Brain)	AFF4	eQTL_catalogue_nucleus_accumbens sQTL	0.0087989	0.00947336	2046
ACSL6 (F, Brain)	HINT1	eQTL_catalogue_nucleus_accumbens sQTL	0.0091036	0	2182
ACSL6 (F, Brain)	P4HA2	eQTL_catalogue_ovary eQTL	0.073578	0.167301	2894
ACSL6 (F, Brain)	SLC22A5	eQTL_catalogue_ovary eQTL	0.0241372	0	2798
ACSL6 (F, Brain)	ENSG00000230612	eQTL_catalogue_ovary eQTL	0.0146226	0.0221612	2365
ACSL6 (F, Brain)	PDLIM4	eQTL_catalogue_ovary eQTL	0.0159638	0.0171061	2949
ACSL6 (F, Brain)	SHROOM1	eQTL_catalogue_ovary eQTL	0.00976008	0.0164288	2176
ACSL6 (F, Brain)	AFF4-DT	eQTL_catalogue_ovary eQTL	0.0161728	0	1980
ACSL6 (F, Brain)	RAD50	eQTL_catalogue_ovary eQTL	0.0147699	0	2534
ACSL6 (F, Brain)	MIR3936HG	eQTL_catalogue_ovary eQTL	0.00977969	0.0147087	2798
ACSL6 (F, Brain)	ZCCHC10	eQTL_catalogue_ovary eQTL	0.0130142	0	1866
ACSL6 (F, Brain)	TH2LCRR	eQTL_catalogue_ovary eQTL	0.0126947	0	2396
ACSL6 (F, Brain)	SEPTIN8	eQTL_catalogue_ovary eQTL	0.0119766	0	2212
ACSL6 (F, Brain)	IRF1-AS1	eQTL_catalogue_ovary eQTL	0.0119091	0	2749
ACSL6 (F, Brain)	LEAP2	eQTL_catalogue_ovary eQTL	0.00916735	0.0112642	2104
ACSL6 (F, Brain)	RAPGEF6	eQTL_catalogue_ovary eQTL	0.0111528	0	3303
ACSL6 (F, Brain)	AFF4	eQTL_catalogue_ovary eQTL	0.0107655	0	1980
ACSL6 (F, Brain)	IL5	eQTL_catalogue_ovary eQTL	0.010658	0	2533
ACSL6 (F, Brain)	GDF9	eQTL_catalogue_ovary eQTL	0.00885049	0.0100269	2123
ACSL6 (F, Brain)	CCNI2	eQTL_catalogue_ovary eQTL	0.00992342	0	2283
ACSL6 (F, Brain)	FNIP1	eQTL_catalogue_ovary eQTL	0.00983426	0.00937813	3585
ACSL6 (F, Brain)	SLC22A4	eQTL_catalogue_ovary eQTL	0.00974762	0	2895
ACSL6 (F, Brain)	HSPA4	eQTL_catalogue_ovary eQTL	0.00961027	0	1815
ACSL6 (F, Brain)	UQCRQ	eQTL_catalogue_ovary eQTL	0.00957153	0	2125
ACSL6 (F, Brain)	ENSG00000272203	eQTL_catalogue_ovary eQTL	0.00955667	0.00845777	2196
ACSL6 (F, Brain)	IRF1	eQTL_catalogue_ovary eQTL	0.0094944	0	2602
ACSL6 (F, Brain)	P4HA2-AS1	eQTL_catalogue_ovary eQTL	0.00937952	0	3085
ACSL6 (F, Brain)	KIF3A	eQTL_catalogue_ovary eQTL	0.0091819	0.00836002	2294
ACSL6 (F, Brain)	SOWAHA	eQTL_catalogue_ovary eQTL	0.00913703	0	2203
ACSL6 (F, Brain)	ENSG00000286408	eQTL_catalogue_ovary eQTL	0.00893849	0	1815
ACSL6 (F, Brain)	IL4	eQTL_catalogue_ovary eQTL	0.00332233	0.00887099	2382
ACSL6 (F, Brain)	HINT1	eQTL_catalogue_ovary eQTL	0.0031888	0	2302
ACSL6 (F, Brain)	CDC42SE2	eQTL_catalogue_ovary eQTL	0.00276817	0	2365
ACSL6 (F, Brain)	LYRM7	eQTL_catalogue_ovary eQTL	0.00205921	0	2197
ACSL6 (F, Brain)	P4HA2	eQTL_catalogue_ovary sQTL	0.0399968	0.0737996	2995
ACSL6 (F, Brain)	HINT1	eQTL_catalogue_ovary sQTL	0.0131187	0	2186
ACSL6 (F, Brain)	AFF4	eQTL_catalogue_ovary sQTL	0.00415331	0.00953221	2062
ACSL6 (F, Brain)	SLC22A5	eQTL_catalogue_pancreas eQTL	0.0385341	0.0759194	2906
ACSL6 (F, Brain)	CCNI2	eQTL_catalogue_pancreas eQTL	0.052882	0	2373
ACSL6 (F, Brain)	FNIP1	eQTL_catalogue_pancreas eQTL	0.0320139	0	3720
ACSL6 (F, Brain)	MIR3936HG	eQTL_catalogue_pancreas eQTL	0.0216521	0	2906
ACSL6 (F, Brain)	KIF3A	eQTL_catalogue_pancreas eQTL	0.0159863	0.0214375	2385
ACSL6 (F, Brain)	P4HA2-AS1	eQTL_catalogue_pancreas eQTL	0.010678	0.0172843	3223
ACSL6 (F, Brain)	P4HA2	eQTL_catalogue_pancreas eQTL	0.00470499	0.0149294	3024
ACSL6 (F, Brain)	PDLIM4	eQTL_catalogue_pancreas eQTL	0.00471581	0.0138094	3083
ACSL6 (F, Brain)	ZCCHC10	eQTL_catalogue_pancreas eQTL	0.0116453	0	1937
ACSL6 (F, Brain)	UQCRQ	eQTL_catalogue_pancreas eQTL	0.0111083	0	2212
ACSL6 (F, Brain)	SLC22A4	eQTL_catalogue_pancreas eQTL	0.0108758	0	3026
ACSL6 (F, Brain)	IRF1	eQTL_catalogue_pancreas eQTL	0.0103565	0	2704
ACSL6 (F, Brain)	ENSG00000286408	eQTL_catalogue_pancreas eQTL	0.00997473	0	1884
ACSL6 (F, Brain)	RAD50	eQTL_catalogue_pancreas eQTL	0.00949574	0	2636
ACSL6 (F, Brain)	AFF4	eQTL_catalogue_pancreas eQTL	0.00541707	0.0092081	2056
ACSL6 (F, Brain)	TH2LCRR	eQTL_catalogue_pancreas eQTL	0.00917891	0	2490
ACSL6 (F, Brain)	SHROOM1	eQTL_catalogue_pancreas eQTL	0.00901042	0	2266
ACSL6 (F, Brain)	IRF1-AS1	eQTL_catalogue_pancreas eQTL	0.00893427	0	2854
ACSL6 (F, Brain)	SOWAHA	eQTL_catalogue_pancreas eQTL	0.00319067	0.00882167	2292
ACSL6 (F, Brain)	RAPGEF6	eQTL_catalogue_pancreas eQTL	0.00871722	0	3431
ACSL6 (F, Brain)	SEPTIN8	eQTL_catalogue_pancreas eQTL	0.00836452	0	2301
ACSL6 (F, Brain)	LEAP2	eQTL_catalogue_pancreas eQTL	0.00794161	0.00821227	2190
ACSL6 (F, Brain)	GDF9	eQTL_catalogue_pancreas eQTL	0.00285692	0.00813557	2210
ACSL6 (F, Brain)	HSPA4	eQTL_catalogue_pancreas eQTL	0.00807746	0	1884
ACSL6 (F, Brain)	LYRM7	eQTL_catalogue_pancreas eQTL	0.00358108	0	2291
ACSL6 (F, Brain)	HINT1	eQTL_catalogue_pancreas eQTL	0.00346786	0	2398
ACSL6 (F, Brain)	CDC42SE2	eQTL_catalogue_pancreas eQTL	0.00312017	0	2465
ACSL6 (F, Brain)	FSTL4	eQTL_catalogue_pancreas eQTL	0.000753338	0	560
ACSL6 (F, Brain)	P4HA2	eQTL_catalogue_pancreas sQTL	0.0296376	0.0705445	3132
ACSL6 (F, Brain)	HINT1	eQTL_catalogue_pancreas sQTL	0.0139472	0	2280
ACSL6 (F, Brain)	UQCRQ	eQTL_catalogue_pancreas sQTL	0.00406549	0.0114934	2208
ACSL6 (F, Brain)	AFF4	eQTL_catalogue_pancreas sQTL	0.00409544	0.00945577	2143
ACSL6 (F, Brain)	MIR3936HG	eQTL_catalogue_pancreas sQTL	0.00265495	0.00825336	2933
ACSL6 (F, Brain)	PDLIM4	eQTL_catalogue_pituitary eQTL	0.0321223	0.0869345	3019
ACSL6 (F, Brain)	IRF1	eQTL_catalogue_pituitary eQTL	0.0296517	0	2640
ACSL6 (F, Brain)	SOWAHA	eQTL_catalogue_pituitary eQTL	0.020986	0	2221
ACSL6 (F, Brain)	SLC22A4	eQTL_catalogue_pituitary eQTL	0.0193142	0	2960
ACSL6 (F, Brain)	UQCRQ	eQTL_catalogue_pituitary eQTL	0.0185752	0	2140
ACSL6 (F, Brain)	SLC22A5	eQTL_catalogue_pituitary eQTL	0.0162803	0	2841
ACSL6 (F, Brain)	LINC02863	eQTL_catalogue_pituitary eQTL	0.0100305	0.0140186	2758
ACSL6 (F, Brain)	SHROOM1	eQTL_catalogue_pituitary eQTL	0.0136082	0	2194
ACSL6 (F, Brain)	AFF4	eQTL_catalogue_pituitary eQTL	0.011705	0.0125258	1983
ACSL6 (F, Brain)	IL5	eQTL_catalogue_pituitary eQTL	0.00941404	0.0124667	2569
ACSL6 (F, Brain)	P4HA2	eQTL_catalogue_pituitary eQTL	0.0117409	0	2958
ACSL6 (F, Brain)	RAD50	eQTL_catalogue_pituitary eQTL	0.0115003	0	2570
ACSL6 (F, Brain)	ENSG00000231585	eQTL_catalogue_pituitary eQTL	0.0106161	0	3717
ACSL6 (F, Brain)	P4HA2-AS1	eQTL_catalogue_pituitary eQTL	0.0105179	0	3161
ACSL6 (F, Brain)	HSPA4	eQTL_catalogue_pituitary eQTL	0.0104069	0	1814
ACSL6 (F, Brain)	ENSG00000234758	eQTL_catalogue_pituitary eQTL	0.0100059	0	3845
ACSL6 (F, Brain)	CCNI2	eQTL_catalogue_pituitary eQTL	0.00980989	0	2303
ACSL6 (F, Brain)	RAPGEF6	eQTL_catalogue_pituitary eQTL	0.00842796	0.00957647	3366
ACSL6 (F, Brain)	ENSG00000248245	eQTL_catalogue_pituitary eQTL	0.00937931	0	1613
ACSL6 (F, Brain)	ACSL6	eQTL_catalogue_pituitary eQTL	0.00937362	0	3716
ACSL6 (F, Brain)	FNIP1	eQTL_catalogue_pituitary eQTL	0.0093546	0	3650
ACSL6 (F, Brain)	KIF3A	eQTL_catalogue_pituitary eQTL	0.00821861	0.00930163	2315
ACSL6 (F, Brain)	ACSL6-AS1	eQTL_catalogue_pituitary eQTL	0.00929024	0	3730
ACSL6 (F, Brain)	ENSG00000230612	eQTL_catalogue_pituitary eQTL	0.00926572	0	2389
ACSL6 (F, Brain)	MIR3936HG	eQTL_catalogue_pituitary eQTL	0.00916503	0	2841
ACSL6 (F, Brain)	LEAP2	eQTL_catalogue_pituitary eQTL	0.00907181	0	2118
ACSL6 (F, Brain)	IRF1-AS1	eQTL_catalogue_pituitary eQTL	0.00901721	0	2787
ACSL6 (F, Brain)	TH2LCRR	eQTL_catalogue_pituitary eQTL	0.00870127	0	2422
ACSL6 (F, Brain)	ZCCHC10	eQTL_catalogue_pituitary eQTL	0.00864047	0	1867
ACSL6 (F, Brain)	ENSG00000286408	eQTL_catalogue_pituitary eQTL	0.00858474	0	1814
ACSL6 (F, Brain)	AFF4-DT	eQTL_catalogue_pituitary eQTL	0.00852548	0	1983
ACSL6 (F, Brain)	ENSG00000272203	eQTL_catalogue_pituitary eQTL	0.00852029	0	2214
ACSL6 (F, Brain)	SEPTIN8	eQTL_catalogue_pituitary eQTL	0.00841877	0	2230
ACSL6 (F, Brain)	ENSG00000250244	eQTL_catalogue_pituitary eQTL	0.00826212	0	1395
ACSL6 (F, Brain)	GDF9	eQTL_catalogue_pituitary eQTL	0.00265049	0.00821881	2138
ACSL6 (F, Brain)	IL4	eQTL_catalogue_pituitary eQTL	0.00278675	0.00819764	2406
ACSL6 (F, Brain)	ENSG00000250409	eQTL_catalogue_pituitary eQTL	0.00742202	0	1009
ACSL6 (F, Brain)	LYRM7	eQTL_catalogue_pituitary eQTL	0.00472681	0	2290
ACSL6 (F, Brain)	CDC42SE2	eQTL_catalogue_pituitary eQTL	0.00331029	0	2456
ACSL6 (F, Brain)	HINT1	eQTL_catalogue_pituitary eQTL	0.00250935	0	2396
ACSL6 (F, Brain)	FSTL4	eQTL_catalogue_pituitary eQTL	0.000730525	0	555
ACSL6 (F, Brain)	P4HA2	eQTL_catalogue_pituitary sQTL	0.0217996	0.0506929	3070
ACSL6 (F, Brain)	HINT1	eQTL_catalogue_pituitary sQTL	0.0137073	0	2278
ACSL6 (F, Brain)	UQCRQ	eQTL_catalogue_pituitary sQTL	0.00413652	0.0116815	2136
ACSL6 (F, Brain)	AFF4	eQTL_catalogue_pituitary sQTL	0.00413046	0.00948025	2070
ACSL6 (F, Brain)	KIF3A	eQTL_catalogue_pituitary sQTL	0.00288575	0.00821748	2378
ACSL6 (F, Brain)	MIR3936HG	eQTL_catalogue_pituitary sQTL	0.0027905	0.00820663	2867
ACSL6 (F, Brain)	SOWAHA	eQTL_catalogue_prostate eQTL	0.027954	0	2283
ACSL6 (F, Brain)	SLC22A5	eQTL_catalogue_prostate eQTL	0.0159644	0.0276424	2904
ACSL6 (F, Brain)	PDLIM4	eQTL_catalogue_prostate eQTL	0.0121433	0.0195504	3081
ACSL6 (F, Brain)	IRF1-AS1	eQTL_catalogue_prostate eQTL	0.0156027	0	2851
ACSL6 (F, Brain)	FNIP1	eQTL_catalogue_prostate eQTL	0.0112786	0.014912	3708
ACSL6 (F, Brain)	AFF4	eQTL_catalogue_prostate eQTL	0.0134551	0	2046
ACSL6 (F, Brain)	SEPTIN8	eQTL_catalogue_prostate eQTL	0.0133543	0	2292
ACSL6 (F, Brain)	ENSG00000286408	eQTL_catalogue_prostate eQTL	0.0125121	0	1873
ACSL6 (F, Brain)	ZCCHC10	eQTL_catalogue_prostate eQTL	0.0112779	0	1926
ACSL6 (F, Brain)	P4HA2-AS1	eQTL_catalogue_prostate eQTL	0.0111811	0	3219
ACSL6 (F, Brain)	RAPGEF6	eQTL_catalogue_prostate eQTL	0.0105056	0	3409
ACSL6 (F, Brain)	P4HA2	eQTL_catalogue_prostate eQTL	0.0103914	0	3022
ACSL6 (F, Brain)	SLC22A4	eQTL_catalogue_prostate eQTL	0.010026	0	3023
ACSL6 (F, Brain)	CCNI2	eQTL_catalogue_prostate eQTL	0.00976062	0	2366
ACSL6 (F, Brain)	ENSG00000230612	eQTL_catalogue_prostate eQTL	0.00948704	0	2450
ACSL6 (F, Brain)	ENSG00000250409	eQTL_catalogue_prostate eQTL	0.00937151	0	1022
ACSL6 (F, Brain)	IRF1	eQTL_catalogue_prostate eQTL	0.00936093	0	2697
ACSL6 (F, Brain)	AFF4-DT	eQTL_catalogue_prostate eQTL	0.00933822	0	2046
ACSL6 (F, Brain)	UQCRQ	eQTL_catalogue_prostate eQTL	0.00929081	0	2204
ACSL6 (F, Brain)	GDF9	eQTL_catalogue_prostate eQTL	0.00928206	0	2202
ACSL6 (F, Brain)	HSPA4	eQTL_catalogue_prostate eQTL	0.00902724	0	1873
ACSL6 (F, Brain)	IL5	eQTL_catalogue_prostate eQTL	0.00901678	0	2627
ACSL6 (F, Brain)	ENSG00000272203	eQTL_catalogue_prostate eQTL	0.00898735	0	2276
ACSL6 (F, Brain)	MIR3936HG	eQTL_catalogue_prostate eQTL	0.00699817	0.00898368	2904
ACSL6 (F, Brain)	TH2LCRR	eQTL_catalogue_prostate eQTL	0.00897631	0	2482
ACSL6 (F, Brain)	LEAP2	eQTL_catalogue_prostate eQTL	0.00884549	0	2182
ACSL6 (F, Brain)	RAD50	eQTL_catalogue_prostate eQTL	0.00860405	0	2628
ACSL6 (F, Brain)	ENSG00000250244	eQTL_catalogue_prostate eQTL	0.00859834	0	1442
ACSL6 (F, Brain)	SHROOM1	eQTL_catalogue_prostate eQTL	0.0085338	0	2256
ACSL6 (F, Brain)	KIF3A	eQTL_catalogue_prostate eQTL	0.00796752	0.00850398	2377
ACSL6 (F, Brain)	ENSG00000248245	eQTL_catalogue_prostate eQTL	0.00831126	0	1668
ACSL6 (F, Brain)	IL4	eQTL_catalogue_prostate eQTL	0.00276934	0.00815595	2467
ACSL6 (F, Brain)	LYRM7	eQTL_catalogue_prostate eQTL	0.00345406	0	2295
ACSL6 (F, Brain)	HINT1	eQTL_catalogue_prostate eQTL	0.00274589	0	2402
ACSL6 (F, Brain)	CDC42SE2	eQTL_catalogue_prostate eQTL	0.00261809	0	2469
ACSL6 (F, Brain)	FSTL4	eQTL_catalogue_prostate eQTL	0.000763986	0	571
ACSL6 (F, Brain)	P4HA2	eQTL_catalogue_prostate sQTL	0.0283764	0.0701146	3129
ACSL6 (F, Brain)	HINT1	eQTL_catalogue_prostate sQTL	0.0141652	0	2283
ACSL6 (F, Brain)	UQCRQ	eQTL_catalogue_prostate sQTL	0.00408746	0.011507	2200
ACSL6 (F, Brain)	AFF4	eQTL_catalogue_prostate sQTL	0.00451196	0.00939231	2135
ACSL6 (F, Brain)	MIR3936HG	eQTL_catalogue_prostate sQTL	0.00296654	0.00875467	2931
ACSL6 (F, Brain)	HSPA4	eQTL_catalogue_putamen eQTL	0.0328806	0.0467355	1778
ACSL6 (F, Brain)	SLC22A5	eQTL_catalogue_putamen eQTL	0.0123456	0.029536	2766
ACSL6 (F, Brain)	RAPGEF6	eQTL_catalogue_putamen eQTL	0.0175279	0	3268
ACSL6 (F, Brain)	P4HA2	eQTL_catalogue_putamen eQTL	0.0106368	0.0171964	2876
ACSL6 (F, Brain)	IRF1-AS1	eQTL_catalogue_putamen eQTL	0.0143199	0	2716
ACSL6 (F, Brain)	ENSG00000234758	eQTL_catalogue_putamen eQTL	0.013601	0	3750
ACSL6 (F, Brain)	IL4	eQTL_catalogue_putamen eQTL	0.012549	0	2352
ACSL6 (F, Brain)	ENSG00000248245	eQTL_catalogue_putamen eQTL	0.0118938	0	1582
ACSL6 (F, Brain)	SLC22A4	eQTL_catalogue_putamen eQTL	0.0115011	0	2878
ACSL6 (F, Brain)	FNIP1	eQTL_catalogue_putamen eQTL	0.011121	0	3553
ACSL6 (F, Brain)	SOWAHA	eQTL_catalogue_putamen eQTL	0.0110752	0	2172
ACSL6 (F, Brain)	SHROOM1	eQTL_catalogue_putamen eQTL	0.0110169	0	2145
ACSL6 (F, Brain)	ZCCHC10	eQTL_catalogue_putamen eQTL	0.0107754	0	1829
ACSL6 (F, Brain)	ENSG00000231585	eQTL_catalogue_putamen eQTL	0.0107446	0	3620
ACSL6 (F, Brain)	UQCRQ	eQTL_catalogue_putamen eQTL	0.0106963	0	2093
ACSL6 (F, Brain)	ACSL6-AS1	eQTL_catalogue_putamen eQTL	0.0105737	0.00844844	3635
ACSL6 (F, Brain)	ENSG00000286408	eQTL_catalogue_putamen eQTL	0.0105418	0	1778
ACSL6 (F, Brain)	LEAP2	eQTL_catalogue_putamen eQTL	0.0100767	0	2072
ACSL6 (F, Brain)	AFF4	eQTL_catalogue_putamen eQTL	0.0098484	0	1944
ACSL6 (F, Brain)	CCNI2	eQTL_catalogue_putamen eQTL	0.00975273	0	2254
ACSL6 (F, Brain)	GDF9	eQTL_catalogue_putamen eQTL	0.00904257	0.00963302	2091
ACSL6 (F, Brain)	ACSL6	eQTL_catalogue_putamen eQTL	0.00955585	0	3619
ACSL6 (F, Brain)	ENSG00000230612	eQTL_catalogue_putamen eQTL	0.00946527	0	2335
ACSL6 (F, Brain)	AFF4-DT	eQTL_catalogue_putamen eQTL	0.00945983	0	1944
ACSL6 (F, Brain)	PDLIM4	eQTL_catalogue_putamen eQTL	0.0094532	0	2935
ACSL6 (F, Brain)	TH2LCRR	eQTL_catalogue_putamen eQTL	0.00933774	0	2366
ACSL6 (F, Brain)	SEPTIN8	eQTL_catalogue_putamen eQTL	0.00933594	0	2181
ACSL6 (F, Brain)	ENSG00000272203	eQTL_catalogue_putamen eQTL	0.00927139	0	2165
ACSL6 (F, Brain)	IRF1	eQTL_catalogue_putamen eQTL	0.00921827	0	2575
ACSL6 (F, Brain)	ENSG00000288758	eQTL_catalogue_putamen eQTL	0.00911579	0	1424
ACSL6 (F, Brain)	RAD50	eQTL_catalogue_putamen eQTL	0.00908371	0	2509
ACSL6 (F, Brain)	KIF3A	eQTL_catalogue_putamen eQTL	0.00895534	0	2265
ACSL6 (F, Brain)	ENSG00000250244	eQTL_catalogue_putamen eQTL	0.00894835	0	1367
ACSL6 (F, Brain)	MIR3936HG	eQTL_catalogue_putamen eQTL	0.00272836	0.00843013	2766
ACSL6 (F, Brain)	ENSG00000250409	eQTL_catalogue_putamen eQTL	0.00830349	0	985
ACSL6 (F, Brain)	CDC42SE2	eQTL_catalogue_putamen eQTL	0.00439498	0	2384
ACSL6 (F, Brain)	HINT1	eQTL_catalogue_putamen eQTL	0.00408157	0	2322
ACSL6 (F, Brain)	LYRM7	eQTL_catalogue_putamen eQTL	0.00320493	0	2220
ACSL6 (F, Brain)	FSTL4	eQTL_catalogue_putamen eQTL	0.000728354	0	553
ACSL6 (F, Brain)	HINT1	eQTL_catalogue_putamen sQTL	0.0135305	0	2209
ACSL6 (F, Brain)	UQCRQ	eQTL_catalogue_putamen sQTL	0.00411493	0.0114898	2090
ACSL6 (F, Brain)	IRF1-AS1	eQTL_catalogue_quach_IAV eQTL	0.00894141	0.0151614	1825
ACSL6 (F, Brain)	SLC22A5	eQTL_catalogue_quach_IAV eQTL	0.0145658	0	1854
ACSL6 (F, Brain)	RAPGEF6	eQTL_catalogue_quach_IAV eQTL	0.0137458	0	2145
ACSL6 (F, Brain)	PDLIM4	eQTL_catalogue_quach_IAV eQTL	0.00652385	0.0133776	1936
ACSL6 (F, Brain)	SLC22A4	eQTL_catalogue_quach_IAV eQTL	0.00943723	0.0113481	1911
ACSL6 (F, Brain)	SHROOM1	eQTL_catalogue_quach_IAV eQTL	0.00714433	0.0107715	1486
ACSL6 (F, Brain)	CSF2	eQTL_catalogue_quach_IAV eQTL	0.0106995	0	2124
ACSL6 (F, Brain)	MIR3936HG	eQTL_catalogue_quach_IAV eQTL	0.0101405	0	1854
ACSL6 (F, Brain)	ENSG00000287054	eQTL_catalogue_quach_IAV eQTL	0.00994797	0	1283
ACSL6 (F, Brain)	AFF4-DT	eQTL_catalogue_quach_IAV eQTL	0.00830556	0	1361
ACSL6 (F, Brain)	KIF3A	eQTL_catalogue_quach_IAV eQTL	0.00696717	0.00829935	1561
ACSL6 (F, Brain)	IRF1	eQTL_catalogue_quach_IAV eQTL	0.00821023	0	1752
ACSL6 (F, Brain)	ENSG00000251616	eQTL_catalogue_quach_IAV eQTL	0.00810775	0	1158
ACSL6 (F, Brain)	LINC02863	eQTL_catalogue_quach_IAV eQTL	0.00801545	0	1813
ACSL6 (F, Brain)	LEAP2	eQTL_catalogue_quach_IAV eQTL	0.00799317	0	1438
ACSL6 (F, Brain)	P4HA2	eQTL_catalogue_quach_IAV eQTL	0.00791843	0	1910
ACSL6 (F, Brain)	UQCRQ	eQTL_catalogue_quach_IAV eQTL	0.00770371	0	1450
ACSL6 (F, Brain)	FNIP1	eQTL_catalogue_quach_IAV eQTL	0.00748663	0	2261
ACSL6 (F, Brain)	GDF9	eQTL_catalogue_quach_IAV eQTL	0.00740014	0.00705302	1449
ACSL6 (F, Brain)	ENSG00000248245	eQTL_catalogue_quach_IAV eQTL	0.00694042	0	1103
ACSL6 (F, Brain)	HSPA4	eQTL_catalogue_quach_IAV eQTL	0.00682574	0	1238
ACSL6 (F, Brain)	ZCCHC10	eQTL_catalogue_quach_IAV eQTL	0.00668123	0	1280
ACSL6 (F, Brain)	AFF4	eQTL_catalogue_quach_IAV eQTL	0.00666271	0	1361
ACSL6 (F, Brain)	ENSG00000286408	eQTL_catalogue_quach_IAV eQTL	0.00662085	0	1238
ACSL6 (F, Brain)	ENSG00000288758	eQTL_catalogue_quach_IAV eQTL	0.00652265	0	969
ACSL6 (F, Brain)	ENSG00000250244	eQTL_catalogue_quach_IAV eQTL	0.00631007	0	927
ACSL6 (F, Brain)	CDC42SE2	eQTL_catalogue_quach_IAV eQTL	0.00339037	0	1503
ACSL6 (F, Brain)	HINT1	eQTL_catalogue_quach_IAV eQTL	0.00268564	0	1448
ACSL6 (F, Brain)	LYRM7	eQTL_catalogue_quach_IAV eQTL	0.00204375	0	1365
ACSL6 (F, Brain)	IRF1	eQTL_catalogue_quach_IAV sQTL	0.00296255	0.0106922	1772
ACSL6 (F, Brain)	HINT1	eQTL_catalogue_quach_IAV sQTL	0.00536215	0	1358
ACSL6 (F, Brain)	CDC42SE2	eQTL_catalogue_quach_IAV sQTL	0.00411913	0	1815
ACSL6 (F, Brain)	KIF3A	eQTL_catalogue_quach_LPS eQTL	0.0074989	0.0564762	1606
ACSL6 (F, Brain)	P4HA2	eQTL_catalogue_quach_LPS eQTL	0.0100815	0.0200248	1956
ACSL6 (F, Brain)	LINC02863	eQTL_catalogue_quach_LPS eQTL	0.00885139	0.0195834	1858
ACSL6 (F, Brain)	PDLIM4	eQTL_catalogue_quach_LPS eQTL	0.0059046	0.0181803	1983
ACSL6 (F, Brain)	IRF1	eQTL_catalogue_quach_LPS eQTL	0.0174491	0	1798
ACSL6 (F, Brain)	LEAP2	eQTL_catalogue_quach_LPS eQTL	0.0116011	0	1484
ACSL6 (F, Brain)	SHROOM1	eQTL_catalogue_quach_LPS eQTL	0.00476493	0.0110085	1532
ACSL6 (F, Brain)	CSF2	eQTL_catalogue_quach_LPS eQTL	0.00784956	0.00970687	2177
ACSL6 (F, Brain)	IRF1-AS1	eQTL_catalogue_quach_LPS eQTL	0.00962752	0	1871
ACSL6 (F, Brain)	UQCRQ	eQTL_catalogue_quach_LPS eQTL	0.0082314	0.00924213	1496
ACSL6 (F, Brain)	ENSG00000286408	eQTL_catalogue_quach_LPS eQTL	0.00910832	0	1286
ACSL6 (F, Brain)	ZCCHC10	eQTL_catalogue_quach_LPS eQTL	0.00909811	0	1328
ACSL6 (F, Brain)	RAPGEF6	eQTL_catalogue_quach_LPS eQTL	0.00899367	0	2172
ACSL6 (F, Brain)	AFF4-DT	eQTL_catalogue_quach_LPS eQTL	0.00858954	0	1409
ACSL6 (F, Brain)	HSPA4	eQTL_catalogue_quach_LPS eQTL	0.0067715	0.00847927	1286
ACSL6 (F, Brain)	FNIP1	eQTL_catalogue_quach_LPS eQTL	0.00817124	0	2321
ACSL6 (F, Brain)	SLC22A4	eQTL_catalogue_quach_LPS eQTL	0.00733303	0	1957
ACSL6 (F, Brain)	ENSG00000288758	eQTL_catalogue_quach_LPS eQTL	0.00700877	0	1013
ACSL6 (F, Brain)	AFF4	eQTL_catalogue_quach_LPS eQTL	0.00687635	0	1409
ACSL6 (F, Brain)	GDF9	eQTL_catalogue_quach_LPS eQTL	0.00678777	0	1495
ACSL6 (F, Brain)	HINT1	eQTL_catalogue_quach_LPS eQTL	0.00259789	0	1458
ACSL6 (F, Brain)	CDC42SE2	eQTL_catalogue_quach_LPS eQTL	0.00251524	0	1513
ACSL6 (F, Brain)	LYRM7	eQTL_catalogue_quach_LPS eQTL	0.00204576	0	1374
ACSL6 (F, Brain)	HINT1	eQTL_catalogue_quach_LPS sQTL	0.0076347	0	1367
ACSL6 (F, Brain)	CDC42SE2	eQTL_catalogue_quach_LPS sQTL	0.00641421	0	1829
ACSL6 (F, Brain)	IRF1	eQTL_catalogue_quach_Pam3CSK4 eQTL	0.0195347	0	1714
ACSL6 (F, Brain)	PDLIM4	eQTL_catalogue_quach_Pam3CSK4 eQTL	0.00710535	0.0194896	1885
ACSL6 (F, Brain)	ENSG00000286408	eQTL_catalogue_quach_Pam3CSK4 eQTL	0.0147096	0	1223
ACSL6 (F, Brain)	GDF9	eQTL_catalogue_quach_Pam3CSK4 eQTL	0.00704239	0.0123737	1424
ACSL6 (F, Brain)	KIF3A	eQTL_catalogue_quach_Pam3CSK4 eQTL	0.00444719	0.0122477	1530
ACSL6 (F, Brain)	SLC22A4	eQTL_catalogue_quach_Pam3CSK4 eQTL	0.00847764	0.0113662	1861
ACSL6 (F, Brain)	CSF2	eQTL_catalogue_quach_Pam3CSK4 eQTL	0.00893754	0.0109201	2071
ACSL6 (F, Brain)	SHROOM1	eQTL_catalogue_quach_Pam3CSK4 eQTL	0.00457336	0.0108024	1460
ACSL6 (F, Brain)	LINC02863	eQTL_catalogue_quach_Pam3CSK4 eQTL	0.0104197	0	1773
ACSL6 (F, Brain)	RAPGEF6	eQTL_catalogue_quach_Pam3CSK4 eQTL	0.0101783	0	2088
ACSL6 (F, Brain)	UQCRQ	eQTL_catalogue_quach_Pam3CSK4 eQTL	0.00988497	0	1425
ACSL6 (F, Brain)	LEAP2	eQTL_catalogue_quach_Pam3CSK4 eQTL	0.00835883	0	1413
ACSL6 (F, Brain)	ENSG00000234758	eQTL_catalogue_quach_Pam3CSK4 eQTL	0.00833422	0	2348
ACSL6 (F, Brain)	ZCCHC10	eQTL_catalogue_quach_Pam3CSK4 eQTL	0.00831067	0	1265
ACSL6 (F, Brain)	P4HA2	eQTL_catalogue_quach_Pam3CSK4 eQTL	0.00807281	0	1860
ACSL6 (F, Brain)	HSPA4	eQTL_catalogue_quach_Pam3CSK4 eQTL	0.0066619	0.00733243	1223
ACSL6 (F, Brain)	ENSG00000288758	eQTL_catalogue_quach_Pam3CSK4 eQTL	0.00639561	0.00728964	957
ACSL6 (F, Brain)	IRF1-AS1	eQTL_catalogue_quach_Pam3CSK4 eQTL	0.00727464	0	1783
ACSL6 (F, Brain)	FNIP1	eQTL_catalogue_quach_Pam3CSK4 eQTL	0.00709502	0	2204
ACSL6 (F, Brain)	AFF4-DT	eQTL_catalogue_quach_Pam3CSK4 eQTL	0.00687461	0	1343
ACSL6 (F, Brain)	AFF4	eQTL_catalogue_quach_Pam3CSK4 eQTL	0.00658485	0	1343
ACSL6 (F, Brain)	HINT1	eQTL_catalogue_quach_Pam3CSK4 eQTL	0.00265669	0	1394
ACSL6 (F, Brain)	CDC42SE2	eQTL_catalogue_quach_Pam3CSK4 eQTL	0.00238824	0	1448
ACSL6 (F, Brain)	LYRM7	eQTL_catalogue_quach_Pam3CSK4 eQTL	0.00218376	0	1314
ACSL6 (F, Brain)	HINT1	eQTL_catalogue_quach_Pam3CSK4 sQTL	0.00789782	0	1307
ACSL6 (F, Brain)	CDC42SE2	eQTL_catalogue_quach_Pam3CSK4 sQTL	0.00525531	0	1755
ACSL6 (F, Brain)	LINC02863	eQTL_catalogue_quach_R848 eQTL	0.0296752	0.0755682	1743
ACSL6 (F, Brain)	IRF1	eQTL_catalogue_quach_R848 eQTL	0.0319008	0	1684
ACSL6 (F, Brain)	P4HA2	eQTL_catalogue_quach_R848 eQTL	0.0160444	0	1831
ACSL6 (F, Brain)	ENSG00000288758	eQTL_catalogue_quach_R848 eQTL	0.00687324	0.0130167	936
ACSL6 (F, Brain)	IRF1-AS1	eQTL_catalogue_quach_R848 eQTL	0.0077458	0.0113871	1754
ACSL6 (F, Brain)	KIF3A	eQTL_catalogue_quach_R848 eQTL	0.00422232	0.0112818	1502
ACSL6 (F, Brain)	SHROOM1	eQTL_catalogue_quach_R848 eQTL	0.00631564	0.0109003	1432
ACSL6 (F, Brain)	SLC22A4	eQTL_catalogue_quach_R848 eQTL	0.00829593	0.0101051	1832
ACSL6 (F, Brain)	FNIP1	eQTL_catalogue_quach_R848 eQTL	0.00953916	0	2167
ACSL6 (F, Brain)	CSF2	eQTL_catalogue_quach_R848 eQTL	0.00942455	0	2044
ACSL6 (F, Brain)	LEAP2	eQTL_catalogue_quach_R848 eQTL	0.0084068	0	1385
ACSL6 (F, Brain)	HSPA4	eQTL_catalogue_quach_R848 eQTL	0.00701373	0.0080432	1196
ACSL6 (F, Brain)	AFF4	eQTL_catalogue_quach_R848 eQTL	0.00751129	0	1316
ACSL6 (F, Brain)	UQCRQ	eQTL_catalogue_quach_R848 eQTL	0.00735109	0	1397
ACSL6 (F, Brain)	RAPGEF6	eQTL_catalogue_quach_R848 eQTL	0.0073164	0	2053
ACSL6 (F, Brain)	AFF4-DT	eQTL_catalogue_quach_R848 eQTL	0.00722689	0	1316
ACSL6 (F, Brain)	ZCCHC10	eQTL_catalogue_quach_R848 eQTL	0.00715233	0	1238
ACSL6 (F, Brain)	SLC22A5	eQTL_catalogue_quach_R848 eQTL	0.00711482	0	1780
ACSL6 (F, Brain)	GDF9	eQTL_catalogue_quach_R848 eQTL	0.00707214	0	1396
ACSL6 (F, Brain)	ENSG00000286408	eQTL_catalogue_quach_R848 eQTL	0.00679512	0	1196
ACSL6 (F, Brain)	CDC42SE2	eQTL_catalogue_quach_R848 eQTL	0.00256499	0	1431
ACSL6 (F, Brain)	HINT1	eQTL_catalogue_quach_R848 eQTL	0.00233576	0	1379
ACSL6 (F, Brain)	LYRM7	eQTL_catalogue_quach_R848 eQTL	0.00212145	0	1302
ACSL6 (F, Brain)	HINT1	eQTL_catalogue_quach_R848 sQTL	0.00696226	0	1295
ACSL6 (F, Brain)	CDC42SE2	eQTL_catalogue_quach_R848 sQTL	0.00467854	0	1729
ACSL6 (F, Brain)	SLC22A5	eQTL_catalogue_quach_naive eQTL	0.0111114	0.135855	1862
ACSL6 (F, Brain)	PDLIM4	eQTL_catalogue_quach_naive eQTL	0.00554852	0.108422	1944
ACSL6 (F, Brain)	P4HA2	eQTL_catalogue_quach_naive eQTL	0.0339316	0.0966845	1918
ACSL6 (F, Brain)	KIF3A	eQTL_catalogue_quach_naive eQTL	0.00705676	0.0166367	1570
ACSL6 (F, Brain)	IRF1	eQTL_catalogue_quach_naive eQTL	0.0127219	0	1761
ACSL6 (F, Brain)	SHROOM1	eQTL_catalogue_quach_naive eQTL	0.0045377	0.0110131	1495
ACSL6 (F, Brain)	AFF4	eQTL_catalogue_quach_naive eQTL	0.00708475	0.00973018	1370
ACSL6 (F, Brain)	ENSG00000288758	eQTL_catalogue_quach_naive eQTL	0.00885605	0	977
ACSL6 (F, Brain)	RAPGEF6	eQTL_catalogue_quach_naive eQTL	0.00870815	0	2154
ACSL6 (F, Brain)	AFF4-DT	eQTL_catalogue_quach_naive eQTL	0.00840445	0	1370
ACSL6 (F, Brain)	SLC22A4	eQTL_catalogue_quach_naive eQTL	0.00827179	0	1919
ACSL6 (F, Brain)	ENSG00000234758	eQTL_catalogue_quach_naive eQTL	0.00824611	0	2424
ACSL6 (F, Brain)	GDF9	eQTL_catalogue_quach_naive eQTL	0.0079948	0	1458
ACSL6 (F, Brain)	IRF1-AS1	eQTL_catalogue_quach_naive eQTL	0.00797406	0	1834
ACSL6 (F, Brain)	FNIP1	eQTL_catalogue_quach_naive eQTL	0.00745602	0	2270
ACSL6 (F, Brain)	CSF2	eQTL_catalogue_quach_naive eQTL	0.00717884	0	2132
ACSL6 (F, Brain)	ZCCHC10	eQTL_catalogue_quach_naive eQTL	0.00711975	0	1289
ACSL6 (F, Brain)	LEAP2	eQTL_catalogue_quach_naive eQTL	0.00707212	0	1447
ACSL6 (F, Brain)	SEPTIN8	eQTL_catalogue_quach_naive eQTL	0.00707054	0	1516
ACSL6 (F, Brain)	ENSG00000286408	eQTL_catalogue_quach_naive eQTL	0.00705223	0	1247
ACSL6 (F, Brain)	LINC02863	eQTL_catalogue_quach_naive eQTL	0.00704769	0	1822
ACSL6 (F, Brain)	HSPA4	eQTL_catalogue_quach_naive eQTL	0.00698259	0	1247
ACSL6 (F, Brain)	UQCRQ	eQTL_catalogue_quach_naive eQTL	0.00686302	0	1459
ACSL6 (F, Brain)	CDC42SE2	eQTL_catalogue_quach_naive eQTL	0.00302008	0	1505
ACSL6 (F, Brain)	LYRM7	eQTL_catalogue_quach_naive eQTL	0.00296179	0	1367
ACSL6 (F, Brain)	HINT1	eQTL_catalogue_quach_naive eQTL	0.0022916	0	1450
ACSL6 (F, Brain)	HINT1	eQTL_catalogue_quach_naive sQTL	0.0094188	0	1360
ACSL6 (F, Brain)	CDC42SE2	eQTL_catalogue_quach_naive sQTL	0.00507409	0	1643
ACSL6 (F, Brain)	SLC22A5	eQTL_catalogue_salivary_gland eQTL	0.0130414	0.0245115	2563
ACSL6 (F, Brain)	RAD50	eQTL_catalogue_salivary_gland eQTL	0.0127732	0.0213848	2319
ACSL6 (F, Brain)	PDLIM4	eQTL_catalogue_salivary_gland eQTL	0.0192746	0	2717
ACSL6 (F, Brain)	SLC22A4	eQTL_catalogue_salivary_gland eQTL	0.0156163	0	2663
ACSL6 (F, Brain)	HSPA4	eQTL_catalogue_salivary_gland eQTL	0.0124349	0	1628
ACSL6 (F, Brain)	IRF1-AS1	eQTL_catalogue_salivary_gland eQTL	0.00860542	0.0123114	2514
ACSL6 (F, Brain)	UQCRQ	eQTL_catalogue_salivary_gland eQTL	0.0117646	0	1917
ACSL6 (F, Brain)	FNIP1	eQTL_catalogue_salivary_gland eQTL	0.0115203	0	3293
ACSL6 (F, Brain)	SOWAHA	eQTL_catalogue_salivary_gland eQTL	0.0106825	0	1992
ACSL6 (F, Brain)	P4HA2	eQTL_catalogue_salivary_gland eQTL	0.0102504	0	2662
ACSL6 (F, Brain)	IL4	eQTL_catalogue_salivary_gland eQTL	0.00368525	0.00987068	2168
ACSL6 (F, Brain)	ZCCHC10	eQTL_catalogue_salivary_gland eQTL	0.00924572	0	1680
ACSL6 (F, Brain)	KIF3A	eQTL_catalogue_salivary_gland eQTL	0.00853662	0	2082
ACSL6 (F, Brain)	GDF9	eQTL_catalogue_salivary_gland eQTL	0.00827998	0	1916
ACSL6 (F, Brain)	ENSG00000230612	eQTL_catalogue_salivary_gland eQTL	0.00826062	0	2151
ACSL6 (F, Brain)	CSF2	eQTL_catalogue_salivary_gland eQTL	0.0081059	0	3191
ACSL6 (F, Brain)	MIR3936HG	eQTL_catalogue_salivary_gland eQTL	0.00800602	0	2563
ACSL6 (F, Brain)	RAPGEF6	eQTL_catalogue_salivary_gland eQTL	0.00798484	0	3022
ACSL6 (F, Brain)	SHROOM1	eQTL_catalogue_salivary_gland eQTL	0.00777879	0	1968
ACSL6 (F, Brain)	LEAP2	eQTL_catalogue_salivary_gland eQTL	0.00776938	0	1898
ACSL6 (F, Brain)	CCNI2	eQTL_catalogue_salivary_gland eQTL	0.00771749	0	2071
ACSL6 (F, Brain)	TH2LCRR	eQTL_catalogue_salivary_gland eQTL	0.00768707	0	2182
ACSL6 (F, Brain)	IRF1	eQTL_catalogue_salivary_gland eQTL	0.00749551	0	2384
ACSL6 (F, Brain)	AFF4	eQTL_catalogue_salivary_gland eQTL	0.00742141	0	1780
ACSL6 (F, Brain)	SEPTIN8	eQTL_catalogue_salivary_gland eQTL	0.00736591	0	2001
ACSL6 (F, Brain)	ENSG00000286408	eQTL_catalogue_salivary_gland eQTL	0.00734531	0	1628
ACSL6 (F, Brain)	CDC42SE2	eQTL_catalogue_salivary_gland eQTL	0.00272159	0	2229
ACSL6 (F, Brain)	LYRM7	eQTL_catalogue_salivary_gland eQTL	0.00217928	0	2085
ACSL6 (F, Brain)	HINT1	eQTL_catalogue_salivary_gland eQTL	0.00215423	0	2180
ACSL6 (F, Brain)	FSTL4	eQTL_catalogue_salivary_gland eQTL	0.000900346	0	522
ACSL6 (F, Brain)	P4HA2	eQTL_catalogue_salivary_gland sQTL	0.0381943	0.0950135	2763
ACSL6 (F, Brain)	HINT1	eQTL_catalogue_salivary_gland sQTL	0.0151846	0	2074
ACSL6 (F, Brain)	AFF4	eQTL_catalogue_salivary_gland sQTL	0.00445529	0.0109108	1856
ACSL6 (F, Brain)	MIR3936HG	eQTL_catalogue_salivary_gland sQTL	0.0043488	0.00973189	2586
ACSL6 (F, Brain)	SLC22A5	eQTL_catalogue_sigmoid_colon eQTL	0.249136	0.367562	2894
ACSL6 (F, Brain)	P4HA2	eQTL_catalogue_sigmoid_colon eQTL	0.0278803	0.0684796	3012
ACSL6 (F, Brain)	PDLIM4	eQTL_catalogue_sigmoid_colon eQTL	0.0390551	0	3072
ACSL6 (F, Brain)	SEPTIN8	eQTL_catalogue_sigmoid_colon eQTL	0.0374881	0	2292
ACSL6 (F, Brain)	ENSG00000286408	eQTL_catalogue_sigmoid_colon eQTL	0.0180992	0.0269607	1877
ACSL6 (F, Brain)	UQCRQ	eQTL_catalogue_sigmoid_colon eQTL	0.0145701	0.0186871	2203
ACSL6 (F, Brain)	ENSG00000230612	eQTL_catalogue_sigmoid_colon eQTL	0.0169474	0	2450
ACSL6 (F, Brain)	P4HA2-AS1	eQTL_catalogue_sigmoid_colon eQTL	0.0146699	0	3213
ACSL6 (F, Brain)	LEAP2	eQTL_catalogue_sigmoid_colon eQTL	0.00970187	0.012321	2181
ACSL6 (F, Brain)	RAD50	eQTL_catalogue_sigmoid_colon eQTL	0.00840583	0.0122256	2625
ACSL6 (F, Brain)	ACSL6	eQTL_catalogue_sigmoid_colon eQTL	0.00416385	0.0117439	3770
ACSL6 (F, Brain)	SOWAHA	eQTL_catalogue_sigmoid_colon eQTL	0.0110023	0	2283
ACSL6 (F, Brain)	SLC22A4	eQTL_catalogue_sigmoid_colon eQTL	0.0107135	0	3013
ACSL6 (F, Brain)	RAPGEF6	eQTL_catalogue_sigmoid_colon eQTL	0.00786902	0.0107047	3413
ACSL6 (F, Brain)	TH2LCRR	eQTL_catalogue_sigmoid_colon eQTL	0.00788241	0.00999684	2481
ACSL6 (F, Brain)	MIR3936HG	eQTL_catalogue_sigmoid_colon eQTL	0.00982694	0	2894
ACSL6 (F, Brain)	HSPA4	eQTL_catalogue_sigmoid_colon eQTL	0.00942841	0	1877
ACSL6 (F, Brain)	AFF4-DT	eQTL_catalogue_sigmoid_colon eQTL	0.00923853	0	2050
ACSL6 (F, Brain)	ENSG00000272203	eQTL_catalogue_sigmoid_colon eQTL	0.00909731	0	2276
ACSL6 (F, Brain)	AFF4	eQTL_catalogue_sigmoid_colon eQTL	0.00795046	0.0089825	2050
ACSL6 (F, Brain)	FNIP1	eQTL_catalogue_sigmoid_colon eQTL	0.00880686	0	3705
ACSL6 (F, Brain)	CCNI2	eQTL_catalogue_sigmoid_colon eQTL	0.00867452	0	2366
ACSL6 (F, Brain)	KIF3A	eQTL_catalogue_sigmoid_colon eQTL	0.00327302	0.00861007	2378
ACSL6 (F, Brain)	ZCCHC10	eQTL_catalogue_sigmoid_colon eQTL	0.00846592	0	1930
ACSL6 (F, Brain)	IRF1-AS1	eQTL_catalogue_sigmoid_colon eQTL	0.00844791	0	2841
ACSL6 (F, Brain)	IL4	eQTL_catalogue_sigmoid_colon eQTL	0.00283512	0.00830056	2467
ACSL6 (F, Brain)	GDF9	eQTL_catalogue_sigmoid_colon eQTL	0.00362961	0.00822775	2201
ACSL6 (F, Brain)	IL5	eQTL_catalogue_sigmoid_colon eQTL	0.00820709	0	2624
ACSL6 (F, Brain)	SHROOM1	eQTL_catalogue_sigmoid_colon eQTL	0.00811091	0	2257
ACSL6 (F, Brain)	IRF1	eQTL_catalogue_sigmoid_colon eQTL	0.0078623	0	2694
ACSL6 (F, Brain)	LYRM7	eQTL_catalogue_sigmoid_colon eQTL	0.00278674	0	2284
ACSL6 (F, Brain)	CDC42SE2	eQTL_catalogue_sigmoid_colon eQTL	0.00270275	0	2455
ACSL6 (F, Brain)	HINT1	eQTL_catalogue_sigmoid_colon eQTL	0.00240999	0	2391
ACSL6 (F, Brain)	SLC22A5	eQTL_catalogue_sigmoid_colon sQTL	0.05896	0.0116292	2879
ACSL6 (F, Brain)	P4HA2	eQTL_catalogue_sigmoid_colon sQTL	0.0160385	0.0407836	3184
ACSL6 (F, Brain)	HINT1	eQTL_catalogue_sigmoid_colon sQTL	0.0220149	0	2273
ACSL6 (F, Brain)	PDLIM4	eQTL_catalogue_sigmoid_colon sQTL	0.00692763	0.0169389	3062
ACSL6 (F, Brain)	UQCRQ	eQTL_catalogue_sigmoid_colon sQTL	0.00413123	0.0116781	2199
ACSL6 (F, Brain)	AFF4	eQTL_catalogue_sigmoid_colon sQTL	0.00415581	0.009571	2135
ACSL6 (F, Brain)	MIR3936HG	eQTL_catalogue_sigmoid_colon sQTL	0.00294233	0.00878317	2922
ACSL6 (F, Brain)	HSPA4	eQTL_catalogue_sigmoid_colon sQTL	0.0085356	0	1801
ACSL6 (F, Brain)	MIR3936HG	eQTL_catalogue_skin_exposed eQTL	0.207848	0.354478	2964
ACSL6 (F, Brain)	RAD50	eQTL_catalogue_skin_exposed eQTL	0.0169234	0.235504	2685
ACSL6 (F, Brain)	PDLIM4	eQTL_catalogue_skin_exposed eQTL	0.057769	0.122588	3143
ACSL6 (F, Brain)	ENSG00000250244	eQTL_catalogue_skin_exposed eQTL	0.0657363	0	1482
ACSL6 (F, Brain)	SLC22A5	eQTL_catalogue_skin_exposed eQTL	0.0165381	0.0425915	2964
ACSL6 (F, Brain)	IRF1	eQTL_catalogue_skin_exposed eQTL	0.00950816	0.024402	2754
ACSL6 (F, Brain)	ENSG00000250409	eQTL_catalogue_skin_exposed eQTL	0.0225934	0	1057
ACSL6 (F, Brain)	ENSG00000248245	eQTL_catalogue_skin_exposed eQTL	0.00804367	0.0202718	1712
ACSL6 (F, Brain)	RAPGEF6	eQTL_catalogue_skin_exposed eQTL	0.0188498	0	3490
ACSL6 (F, Brain)	SOWAHA	eQTL_catalogue_skin_exposed eQTL	0.0132961	0.0180047	2333
ACSL6 (F, Brain)	SLC22A4	eQTL_catalogue_skin_exposed eQTL	0.00750643	0.0173522	3084
ACSL6 (F, Brain)	LEAP2	eQTL_catalogue_skin_exposed eQTL	0.0116975	0	2230
ACSL6 (F, Brain)	SHROOM1	eQTL_catalogue_skin_exposed eQTL	0.0110662	0	2306
ACSL6 (F, Brain)	TH2LCRR	eQTL_catalogue_skin_exposed eQTL	0.00698115	0.0103827	2538
ACSL6 (F, Brain)	P4HA2-AS1	eQTL_catalogue_skin_exposed eQTL	0.0102299	0	3289
ACSL6 (F, Brain)	ENSG00000251616	eQTL_catalogue_skin_exposed eQTL	0.00985719	0	1798
ACSL6 (F, Brain)	ZCCHC10	eQTL_catalogue_skin_exposed eQTL	0.00980486	0	1973
ACSL6 (F, Brain)	HSPA4	eQTL_catalogue_skin_exposed eQTL	0.00659251	0.00921089	1920
ACSL6 (F, Brain)	FNIP1	eQTL_catalogue_skin_exposed eQTL	0.00907954	0	3791
ACSL6 (F, Brain)	ENSG00000286408	eQTL_catalogue_skin_exposed eQTL	0.00725889	0.00878427	1920
ACSL6 (F, Brain)	SEPTIN8	eQTL_catalogue_skin_exposed eQTL	0.00369054	0.00860591	2342
ACSL6 (F, Brain)	GDF9	eQTL_catalogue_skin_exposed eQTL	0.00293267	0.00846626	2250
ACSL6 (F, Brain)	IRF1-AS1	eQTL_catalogue_skin_exposed eQTL	0.00821104	0	2909
ACSL6 (F, Brain)	IL4	eQTL_catalogue_skin_exposed eQTL	0.00275341	0.00812086	2522
ACSL6 (F, Brain)	KIF3A	eQTL_catalogue_skin_exposed eQTL	0.00571955	0.00798247	2430
ACSL6 (F, Brain)	P4HA2	eQTL_catalogue_skin_exposed eQTL	0.00780694	0	3082
ACSL6 (F, Brain)	AFF4	eQTL_catalogue_skin_exposed eQTL	0.00761934	0	2093
ACSL6 (F, Brain)	ENSG00000230612	eQTL_catalogue_skin_exposed eQTL	0.00734258	0	2505
ACSL6 (F, Brain)	CCNI2	eQTL_catalogue_skin_exposed eQTL	0.00716668	0	2418
ACSL6 (F, Brain)	UQCRQ	eQTL_catalogue_skin_exposed eQTL	0.00672161	0	2252
ACSL6 (F, Brain)	CDC42SE2	eQTL_catalogue_skin_exposed eQTL	0.00437144	0	2509
ACSL6 (F, Brain)	LYRM7	eQTL_catalogue_skin_exposed eQTL	0.00337279	0	2333
ACSL6 (F, Brain)	HINT1	eQTL_catalogue_skin_exposed eQTL	0.00255573	0	2442
ACSL6 (F, Brain)	FSTL4	eQTL_catalogue_skin_exposed eQTL	0.000714952	0	573
ACSL6 (F, Brain)	P4HA2	eQTL_catalogue_skin_exposed sQTL	0.0341068	0.0786297	3262
ACSL6 (F, Brain)	PDLIM4	eQTL_catalogue_skin_exposed sQTL	0.00509889	0.0148529	3133
ACSL6 (F, Brain)	HINT1	eQTL_catalogue_skin_exposed sQTL	0.0141312	0	2321
ACSL6 (F, Brain)	HSPA4	eQTL_catalogue_skin_exposed sQTL	0.00727718	0.0139499	1841
ACSL6 (F, Brain)	SLC22A5	eQTL_catalogue_skin_exposed sQTL	0.00816177	0.0137785	2947
ACSL6 (F, Brain)	ZCCHC10	eQTL_catalogue_skin_exposed sQTL	0.00547099	0.0118803	2026
ACSL6 (F, Brain)	UQCRQ	eQTL_catalogue_skin_exposed sQTL	0.00405845	0.0115016	2249
ACSL6 (F, Brain)	AFF4	eQTL_catalogue_skin_exposed sQTL	0.00473386	0.00965532	2189
ACSL6 (F, Brain)	MIR3936HG	eQTL_catalogue_skin_exposed sQTL	0.00267893	0.00833326	3006
ACSL6 (F, Brain)	ENSG00000251616	eQTL_catalogue_skin_exposed sQTL	0.00569689	0.00821171	1794
ACSL6 (F, Brain)	FSTL4	eQTL_catalogue_skin_exposed sQTL	0.000750631	0	596
ACSL6 (F, Brain)	MIR3936HG	eQTL_catalogue_skin_non_exposed eQTL	0.0327264	0.0758305	2924
ACSL6 (F, Brain)	PDLIM4	eQTL_catalogue_skin_non_exposed eQTL	0.0223837	0.053165	3102
ACSL6 (F, Brain)	SLC22A5	eQTL_catalogue_skin_non_exposed eQTL	0.0154858	0.0400871	2924
ACSL6 (F, Brain)	AFF4	eQTL_catalogue_skin_non_exposed eQTL	0.0197365	0.0230736	2062
ACSL6 (F, Brain)	ENSG00000286408	eQTL_catalogue_skin_non_exposed eQTL	0.0120871	0	1890
ACSL6 (F, Brain)	RAPGEF6	eQTL_catalogue_skin_non_exposed eQTL	0.0119094	0	3449
ACSL6 (F, Brain)	ENSG00000251616	eQTL_catalogue_skin_non_exposed eQTL	0.00914388	0.0118676	1770
ACSL6 (F, Brain)	LEAP2	eQTL_catalogue_skin_non_exposed eQTL	0.0117006	0	2199
ACSL6 (F, Brain)	UQCRQ	eQTL_catalogue_skin_non_exposed eQTL	0.00779846	0.0110721	2221
ACSL6 (F, Brain)	ENSG00000250409	eQTL_catalogue_skin_non_exposed eQTL	0.0110717	0	1037
ACSL6 (F, Brain)	KIF3A	eQTL_catalogue_skin_non_exposed eQTL	0.00783234	0.0100965	2398
ACSL6 (F, Brain)	IRF1	eQTL_catalogue_skin_non_exposed eQTL	0.0100289	0	2718
ACSL6 (F, Brain)	RAD50	eQTL_catalogue_skin_non_exposed eQTL	0.00697214	0.00971425	2650
ACSL6 (F, Brain)	IL4	eQTL_catalogue_skin_non_exposed eQTL	0.00285167	0.00927681	2489
ACSL6 (F, Brain)	SEPTIN8	eQTL_catalogue_skin_non_exposed eQTL	0.00387886	0.00919289	2311
ACSL6 (F, Brain)	SHROOM1	eQTL_catalogue_skin_non_exposed eQTL	0.00899632	0	2275
ACSL6 (F, Brain)	ENSG00000248245	eQTL_catalogue_skin_non_exposed eQTL	0.00831735	0	1688
ACSL6 (F, Brain)	GDF9	eQTL_catalogue_skin_non_exposed eQTL	0.00263398	0.00818413	2219
ACSL6 (F, Brain)	ZCCHC10	eQTL_catalogue_skin_non_exposed eQTL	0.00805229	0	1942
ACSL6 (F, Brain)	SLC22A4	eQTL_catalogue_skin_non_exposed eQTL	0.00802754	0	3043
ACSL6 (F, Brain)	P4HA2	eQTL_catalogue_skin_non_exposed eQTL	0.00785875	0	3041
ACSL6 (F, Brain)	IRF1-AS1	eQTL_catalogue_skin_non_exposed eQTL	0.00784198	0	2870
ACSL6 (F, Brain)	ENSG00000230612	eQTL_catalogue_skin_non_exposed eQTL	0.00783614	0	2472
ACSL6 (F, Brain)	TH2LCRR	eQTL_catalogue_skin_non_exposed eQTL	0.00782109	0	2504
ACSL6 (F, Brain)	HSPA4	eQTL_catalogue_skin_non_exposed eQTL	0.00778026	0	1890
ACSL6 (F, Brain)	FNIP1	eQTL_catalogue_skin_non_exposed eQTL	0.00773654	0	3748
ACSL6 (F, Brain)	CCNI2	eQTL_catalogue_skin_non_exposed eQTL	0.00771164	0	2386
ACSL6 (F, Brain)	P4HA2-AS1	eQTL_catalogue_skin_non_exposed eQTL	0.00757907	0	3249
ACSL6 (F, Brain)	SOWAHA	eQTL_catalogue_skin_non_exposed eQTL	0.00706918	0	2302
ACSL6 (F, Brain)	HINT1	eQTL_catalogue_skin_non_exposed eQTL	0.00438048	0	2418
ACSL6 (F, Brain)	LYRM7	eQTL_catalogue_skin_non_exposed eQTL	0.00358434	0	2312
ACSL6 (F, Brain)	CDC42SE2	eQTL_catalogue_skin_non_exposed eQTL	0.00294843	0	2485
ACSL6 (F, Brain)	FSTL4	eQTL_catalogue_skin_non_exposed eQTL	0.00079027	0	570
ACSL6 (F, Brain)	P4HA2	eQTL_catalogue_skin_non_exposed sQTL	0.017879	0.0424933	3222
ACSL6 (F, Brain)	PDLIM4	eQTL_catalogue_skin_non_exposed sQTL	0.0160302	0.0326528	3092
ACSL6 (F, Brain)	HINT1	eQTL_catalogue_skin_non_exposed sQTL	0.0218955	0	2301
ACSL6 (F, Brain)	ENSG00000251616	eQTL_catalogue_skin_non_exposed sQTL	0.0176743	0.0189455	1766
ACSL6 (F, Brain)	SLC22A5	eQTL_catalogue_skin_non_exposed sQTL	0.00831194	0.0135728	2908
ACSL6 (F, Brain)	ZCCHC10	eQTL_catalogue_skin_non_exposed sQTL	0.012517	0	1995
ACSL6 (F, Brain)	HSPA4	eQTL_catalogue_skin_non_exposed sQTL	0.00620684	0.0115386	1813
ACSL6 (F, Brain)	UQCRQ	eQTL_catalogue_skin_non_exposed sQTL	0.00407204	0.0115301	2218
ACSL6 (F, Brain)	IRF1	eQTL_catalogue_skin_non_exposed sQTL	0.00282634	0.00825336	2753
ACSL6 (F, Brain)	FSTL4	eQTL_catalogue_skin_non_exposed sQTL	0.000865151	0	593
ACSL6 (F, Brain)	SLC22A5	eQTL_catalogue_small_intestine eQTL	0.0155876	0.0327417	2729
ACSL6 (F, Brain)	ACSL6	eQTL_catalogue_small_intestine eQTL	0.00693142	0.0173168	3530
ACSL6 (F, Brain)	SLC22A4	eQTL_catalogue_small_intestine eQTL	0.0162553	0	2842
ACSL6 (F, Brain)	IRF1	eQTL_catalogue_small_intestine eQTL	0.0144697	0	2540
ACSL6 (F, Brain)	PDLIM4	eQTL_catalogue_small_intestine eQTL	0.0144668	0	2897
ACSL6 (F, Brain)	CSF2	eQTL_catalogue_small_intestine eQTL	0.0099649	0.0132175	3366
ACSL6 (F, Brain)	AFF4	eQTL_catalogue_small_intestine eQTL	0.0122587	0	1916
ACSL6 (F, Brain)	ENSG00000272203	eQTL_catalogue_small_intestine eQTL	0.0122049	0	2130
ACSL6 (F, Brain)	ENSG00000286408	eQTL_catalogue_small_intestine eQTL	0.00868636	0.0110325	1755
ACSL6 (F, Brain)	UQCRQ	eQTL_catalogue_small_intestine eQTL	0.00753634	0.0107936	2060
ACSL6 (F, Brain)	IRF1-AS1	eQTL_catalogue_small_intestine eQTL	0.0107094	0	2680
ACSL6 (F, Brain)	LEAP2	eQTL_catalogue_small_intestine eQTL	0.0106198	0	2038
ACSL6 (F, Brain)	ZCCHC10	eQTL_catalogue_small_intestine eQTL	0.0106197	0	1806
ACSL6 (F, Brain)	GDF9	eQTL_catalogue_small_intestine eQTL	0.0105047	0	2058
ACSL6 (F, Brain)	HSPA4	eQTL_catalogue_small_intestine eQTL	0.00929253	0.0104672	1755
ACSL6 (F, Brain)	P4HA2	eQTL_catalogue_small_intestine eQTL	0.010443	0	2841
ACSL6 (F, Brain)	ENSG00000230612	eQTL_catalogue_small_intestine eQTL	0.0104044	0	2299
ACSL6 (F, Brain)	RAPGEF6	eQTL_catalogue_small_intestine eQTL	0.0102523	0.00971867	3187
ACSL6 (F, Brain)	RAD50	eQTL_catalogue_small_intestine eQTL	0.00859628	0.0101998	2472
ACSL6 (F, Brain)	FNIP1	eQTL_catalogue_small_intestine eQTL	0.00887433	0.0100149	3460
ACSL6 (F, Brain)	SOWAHA	eQTL_catalogue_small_intestine eQTL	0.00995638	0	2137
ACSL6 (F, Brain)	ENSG00000234758	eQTL_catalogue_small_intestine eQTL	0.00993242	0	3652
ACSL6 (F, Brain)	AFF4-DT	eQTL_catalogue_small_intestine eQTL	0.00930317	0	1916
ACSL6 (F, Brain)	KIF3A	eQTL_catalogue_small_intestine eQTL	0.00844155	0.00924648	2229
ACSL6 (F, Brain)	LINC02863	eQTL_catalogue_small_intestine eQTL	0.0090673	0	2654
ACSL6 (F, Brain)	CCNI2	eQTL_catalogue_small_intestine eQTL	0.00899301	0	2218
ACSL6 (F, Brain)	SHROOM1	eQTL_catalogue_small_intestine eQTL	0.00844999	0.00884449	2112
ACSL6 (F, Brain)	SEPTIN8	eQTL_catalogue_small_intestine eQTL	0.00874343	0	2146
ACSL6 (F, Brain)	TH2LCRR	eQTL_catalogue_small_intestine eQTL	0.00868348	0	2330
ACSL6 (F, Brain)	MIR3936HG	eQTL_catalogue_small_intestine eQTL	0.00380151	0.00853694	2729
ACSL6 (F, Brain)	IL4	eQTL_catalogue_small_intestine eQTL	0.00459007	0.00847395	2316
ACSL6 (F, Brain)	HINT1	eQTL_catalogue_small_intestine eQTL	0.00293889	0	2244
ACSL6 (F, Brain)	CDC42SE2	eQTL_catalogue_small_intestine eQTL	0.00268521	0	2307
ACSL6 (F, Brain)	LYRM7	eQTL_catalogue_small_intestine eQTL	0.00200271	0	2141
ACSL6 (F, Brain)	P4HA2	eQTL_catalogue_small_intestine sQTL	0.0309211	0.0739726	2907
ACSL6 (F, Brain)	HINT1	eQTL_catalogue_small_intestine sQTL	0.01419	0	2130
ACSL6 (F, Brain)	UQCRQ	eQTL_catalogue_small_intestine sQTL	0.00429432	0.0116363	2056
ACSL6 (F, Brain)	CDC42SE2	eQTL_catalogue_small_intestine sQTL	0.0101285	0	2738
ACSL6 (F, Brain)	P4HA2	eQTL_catalogue_spinal_cord eQTL	0.105998	0.522283	2809
ACSL6 (F, Brain)	ZCCHC10	eQTL_catalogue_spinal_cord eQTL	0.0145508	0.0286875	1787
ACSL6 (F, Brain)	SEPTIN8	eQTL_catalogue_spinal_cord eQTL	0.0276441	0	2130
ACSL6 (F, Brain)	ACSL6-AS1	eQTL_catalogue_spinal_cord eQTL	0.0219028	0	3545
ACSL6 (F, Brain)	LEAP2	eQTL_catalogue_spinal_cord eQTL	0.0186937	0	2020
ACSL6 (F, Brain)	SLC22A5	eQTL_catalogue_spinal_cord eQTL	0.0172588	0	2710
ACSL6 (F, Brain)	CCNI2	eQTL_catalogue_spinal_cord eQTL	0.0153722	0	2202
ACSL6 (F, Brain)	ENSG00000230612	eQTL_catalogue_spinal_cord eQTL	0.0119871	0	2283
ACSL6 (F, Brain)	HSPA4	eQTL_catalogue_spinal_cord eQTL	0.011903	0	1737
ACSL6 (F, Brain)	GDF9	eQTL_catalogue_spinal_cord eQTL	0.0115434	0	2040
ACSL6 (F, Brain)	TH2LCRR	eQTL_catalogue_spinal_cord eQTL	0.0115332	0	2315
ACSL6 (F, Brain)	PDLIM4	eQTL_catalogue_spinal_cord eQTL	0.0112644	0	2868
ACSL6 (F, Brain)	SOWAHA	eQTL_catalogue_spinal_cord eQTL	0.010773	0	2121
ACSL6 (F, Brain)	IRF1-AS1	eQTL_catalogue_spinal_cord eQTL	0.01032	0	2661
ACSL6 (F, Brain)	IL5	eQTL_catalogue_spinal_cord eQTL	0.0103106	0	2456
ACSL6 (F, Brain)	IL4	eQTL_catalogue_spinal_cord eQTL	0.010232	0	2300
ACSL6 (F, Brain)	ENSG00000272203	eQTL_catalogue_spinal_cord eQTL	0.0100439	0	2114
ACSL6 (F, Brain)	AFF4-DT	eQTL_catalogue_spinal_cord eQTL	0.00982772	0	1898
ACSL6 (F, Brain)	ENSG00000286408	eQTL_catalogue_spinal_cord eQTL	0.00958953	0.00979471	1737
ACSL6 (F, Brain)	SHROOM1	eQTL_catalogue_spinal_cord eQTL	0.00977631	0	2095
ACSL6 (F, Brain)	FNIP1	eQTL_catalogue_spinal_cord eQTL	0.00976082	0	3470
ACSL6 (F, Brain)	ACSL6	eQTL_catalogue_spinal_cord eQTL	0.00975077	0	3530
ACSL6 (F, Brain)	IRF1	eQTL_catalogue_spinal_cord eQTL	0.0097048	0	2524
ACSL6 (F, Brain)	UQCRQ	eQTL_catalogue_spinal_cord eQTL	0.00969808	0	2042
ACSL6 (F, Brain)	ENSG00000231585	eQTL_catalogue_spinal_cord eQTL	0.00931571	0.00948357	3531
ACSL6 (F, Brain)	RAPGEF6	eQTL_catalogue_spinal_cord eQTL	0.00944905	0	3195
ACSL6 (F, Brain)	SLC22A4	eQTL_catalogue_spinal_cord eQTL	0.00935221	0	2810
ACSL6 (F, Brain)	MIR3936HG	eQTL_catalogue_spinal_cord eQTL	0.0092894	0	2710
ACSL6 (F, Brain)	AFF4	eQTL_catalogue_spinal_cord eQTL	0.00924219	0	1898
ACSL6 (F, Brain)	RAD50	eQTL_catalogue_spinal_cord eQTL	0.00908105	0	2457
ACSL6 (F, Brain)	KIF3A	eQTL_catalogue_spinal_cord eQTL	0.00860981	0.00888324	2213
ACSL6 (F, Brain)	ENSG00000250244	eQTL_catalogue_spinal_cord eQTL	0.00886174	0	1339
ACSL6 (F, Brain)	HINT1	eQTL_catalogue_spinal_cord eQTL	0.00266947	0	2258
ACSL6 (F, Brain)	LYRM7	eQTL_catalogue_spinal_cord eQTL	0.00261153	0	2157
ACSL6 (F, Brain)	CDC42SE2	eQTL_catalogue_spinal_cord eQTL	0.00256963	0	2319
ACSL6 (F, Brain)	FSTL4	eQTL_catalogue_spinal_cord eQTL	0.000659921	0	529
ACSL6 (F, Brain)	HINT1	eQTL_catalogue_spinal_cord sQTL	0.0139374	0	2146
ACSL6 (F, Brain)	SEPTIN8	eQTL_catalogue_spinal_cord sQTL	0.00449607	0.0107473	2175
ACSL6 (F, Brain)	SLC22A5	eQTL_catalogue_spleen eQTL	0.0110703	0.0835859	2840
ACSL6 (F, Brain)	CCNI2	eQTL_catalogue_spleen eQTL	0.06738	0	2320
ACSL6 (F, Brain)	MIR3936HG	eQTL_catalogue_spleen eQTL	0.00275088	0.0213731	2840
ACSL6 (F, Brain)	UQCRQ	eQTL_catalogue_spleen eQTL	0.0164009	0	2160
ACSL6 (F, Brain)	SEPTIN8	eQTL_catalogue_spleen eQTL	0.0150198	0.01599	2248
ACSL6 (F, Brain)	LEAP2	eQTL_catalogue_spleen eQTL	0.013119	0	2138
ACSL6 (F, Brain)	RAPGEF6	eQTL_catalogue_spleen eQTL	0.0123542	0	3318
ACSL6 (F, Brain)	SLC22A4	eQTL_catalogue_spleen eQTL	0.0115642	0	2950
ACSL6 (F, Brain)	P4HA2	eQTL_catalogue_spleen eQTL	0.0106269	0	2948
ACSL6 (F, Brain)	PDLIM4	eQTL_catalogue_spleen eQTL	0.0105144	0	3002
ACSL6 (F, Brain)	ZCCHC10	eQTL_catalogue_spleen eQTL	0.0103107	0	1900
ACSL6 (F, Brain)	IRF1-AS1	eQTL_catalogue_spleen eQTL	0.0100914	0	2790
ACSL6 (F, Brain)	ACSL6	eQTL_catalogue_spleen eQTL	0.010042	0	3678
ACSL6 (F, Brain)	LINC02863	eQTL_catalogue_spleen eQTL	0.00987148	0	2761
ACSL6 (F, Brain)	TH2LCRR	eQTL_catalogue_spleen eQTL	0.0098637	0	2434
ACSL6 (F, Brain)	RAD50	eQTL_catalogue_spleen eQTL	0.00566472	0.00982823	2577
ACSL6 (F, Brain)	SHROOM1	eQTL_catalogue_spleen eQTL	0.00961018	0	2214
ACSL6 (F, Brain)	CSF2	eQTL_catalogue_spleen eQTL	0.00917349	0	3501
ACSL6 (F, Brain)	IRF1	eQTL_catalogue_spleen eQTL	0.0090649	0	2645
ACSL6 (F, Brain)	AFF4	eQTL_catalogue_spleen eQTL	0.00413815	0.00890573	2012
ACSL6 (F, Brain)	ENSG00000230612	eQTL_catalogue_spleen eQTL	0.00890502	0	2403
ACSL6 (F, Brain)	ENSG00000234758	eQTL_catalogue_spleen eQTL	0.00868734	0	3810
ACSL6 (F, Brain)	HSPA4	eQTL_catalogue_spleen eQTL	0.00865916	0	1849
ACSL6 (F, Brain)	ENSG00000286408	eQTL_catalogue_spleen eQTL	0.00858612	0	1849
ACSL6 (F, Brain)	KIF3A	eQTL_catalogue_spleen eQTL	0.00464006	0.00853295	2332
ACSL6 (F, Brain)	AFF4-DT	eQTL_catalogue_spleen eQTL	0.0085071	0	2012
ACSL6 (F, Brain)	IL4	eQTL_catalogue_spleen eQTL	0.0028483	0.00842147	2420
ACSL6 (F, Brain)	FNIP1	eQTL_catalogue_spleen eQTL	0.00833842	0	3615
ACSL6 (F, Brain)	GDF9	eQTL_catalogue_spleen eQTL	0.00330178	0.00824618	2158
ACSL6 (F, Brain)	ENSG00000288758	eQTL_catalogue_spleen eQTL	0.00812828	0	1485
ACSL6 (F, Brain)	HINT1	eQTL_catalogue_spleen eQTL	0.00400824	0	2321
ACSL6 (F, Brain)	CDC42SE2	eQTL_catalogue_spleen eQTL	0.00262531	0	2386
ACSL6 (F, Brain)	LYRM7	eQTL_catalogue_spleen eQTL	0.00230694	0	2216
ACSL6 (F, Brain)	SLC22A4	eQTL_catalogue_spleen sQTL	0.0269108	0.0611638	2930
ACSL6 (F, Brain)	HINT1	eQTL_catalogue_spleen sQTL	0.0162619	0	2205
ACSL6 (F, Brain)	UQCRQ	eQTL_catalogue_spleen sQTL	0.00411469	0.0116895	2156
ACSL6 (F, Brain)	CDC42SE2	eQTL_catalogue_spleen sQTL	0.00908041	0	2850
ACSL6 (F, Brain)	SLC22A5	eQTL_catalogue_stomach eQTL	0.0281133	0.0648139	2930
ACSL6 (F, Brain)	HSPA4	eQTL_catalogue_stomach eQTL	0.0176201	0.0256538	1891
ACSL6 (F, Brain)	KIF3A	eQTL_catalogue_stomach eQTL	0.00856944	0.0221756	2397
ACSL6 (F, Brain)	LEAP2	eQTL_catalogue_stomach eQTL	0.0126565	0.0179595	2197
ACSL6 (F, Brain)	ENSG00000272203	eQTL_catalogue_stomach eQTL	0.0160248	0	2293
ACSL6 (F, Brain)	P4HA2-AS1	eQTL_catalogue_stomach eQTL	0.0156502	0	3250
ACSL6 (F, Brain)	UQCRQ	eQTL_catalogue_stomach eQTL	0.0149686	0	2219
ACSL6 (F, Brain)	IRF1-AS1	eQTL_catalogue_stomach eQTL	0.0146006	0	2875
ACSL6 (F, Brain)	ENSG00000286408	eQTL_catalogue_stomach eQTL	0.0122459	0	1891
ACSL6 (F, Brain)	P4HA2	eQTL_catalogue_stomach eQTL	0.0120617	0	3051
ACSL6 (F, Brain)	TH2LCRR	eQTL_catalogue_stomach eQTL	0.0114324	0	2505
ACSL6 (F, Brain)	IL4	eQTL_catalogue_stomach eQTL	0.00832405	0.0104045	2489
ACSL6 (F, Brain)	PDLIM4	eQTL_catalogue_stomach eQTL	0.0103633	0	3112
ACSL6 (F, Brain)	LINC02863	eQTL_catalogue_stomach eQTL	0.010038	0	2845
ACSL6 (F, Brain)	FNIP1	eQTL_catalogue_stomach eQTL	0.0100178	0	3743
ACSL6 (F, Brain)	GDF9	eQTL_catalogue_stomach eQTL	0.00981903	0	2217
ACSL6 (F, Brain)	RAD50	eQTL_catalogue_stomach eQTL	0.00439777	0.00959181	2653
ACSL6 (F, Brain)	ENSG00000230612	eQTL_catalogue_stomach eQTL	0.0089961	0	2472
ACSL6 (F, Brain)	SHROOM1	eQTL_catalogue_stomach eQTL	0.00775482	0.00892662	2273
ACSL6 (F, Brain)	AFF4-DT	eQTL_catalogue_stomach eQTL	0.00879434	0	2062
ACSL6 (F, Brain)	IRF1	eQTL_catalogue_stomach eQTL	0.0086365	0	2722
ACSL6 (F, Brain)	SEPTIN8	eQTL_catalogue_stomach eQTL	0.00851809	0	2309
ACSL6 (F, Brain)	SOWAHA	eQTL_catalogue_stomach eQTL	0.008332	0	2300
ACSL6 (F, Brain)	AFF4	eQTL_catalogue_stomach eQTL	0.00828583	0	2062
ACSL6 (F, Brain)	ENSG00000248245	eQTL_catalogue_stomach eQTL	0.0082172	0	1687
ACSL6 (F, Brain)	MIR3936HG	eQTL_catalogue_stomach eQTL	0.00272479	0.00819246	2930
ACSL6 (F, Brain)	RAPGEF6	eQTL_catalogue_stomach eQTL	0.00810437	0	3449
ACSL6 (F, Brain)	CCNI2	eQTL_catalogue_stomach eQTL	0.0080035	0	2385
ACSL6 (F, Brain)	SLC22A4	eQTL_catalogue_stomach eQTL	0.00792122	0	3053
ACSL6 (F, Brain)	ZCCHC10	eQTL_catalogue_stomach eQTL	0.00784907	0	1943
ACSL6 (F, Brain)	CDC42SE2	eQTL_catalogue_stomach eQTL	0.00309116	0	2488
ACSL6 (F, Brain)	HINT1	eQTL_catalogue_stomach eQTL	0.00263928	0	2421
ACSL6 (F, Brain)	LYRM7	eQTL_catalogue_stomach eQTL	0.00259058	0	2312
ACSL6 (F, Brain)	P4HA2	eQTL_catalogue_stomach sQTL	0.0322401	0.0757634	3123
ACSL6 (F, Brain)	HINT1	eQTL_catalogue_stomach sQTL	0.0213655	0	2300
ACSL6 (F, Brain)	SLC22A5	eQTL_catalogue_stomach sQTL	0.00839576	0.0149101	2913
ACSL6 (F, Brain)	PDLIM4	eQTL_catalogue_stomach sQTL	0.00585096	0.0148762	3102
ACSL6 (F, Brain)	UQCRQ	eQTL_catalogue_stomach sQTL	0.00410594	0.011621	2215
ACSL6 (F, Brain)	MIR3936HG	eQTL_catalogue_stomach sQTL	0.00290207	0.00864031	2958
ACSL6 (F, Brain)	IRF1	eQTL_catalogue_substantia_nigra eQTL	0.0205791	0	2402
ACSL6 (F, Brain)	UQCRQ	eQTL_catalogue_substantia_nigra eQTL	0.0178402	0	1942
ACSL6 (F, Brain)	SLC22A5	eQTL_catalogue_substantia_nigra eQTL	0.0124293	0.0151852	2573
ACSL6 (F, Brain)	CCNI2	eQTL_catalogue_substantia_nigra eQTL	0.00934749	0.0131412	2092
ACSL6 (F, Brain)	ENSG00000272203	eQTL_catalogue_substantia_nigra eQTL	0.0123019	0	2008
ACSL6 (F, Brain)	ACSL6	eQTL_catalogue_substantia_nigra eQTL	0.0118519	0	3368
ACSL6 (F, Brain)	P4HA2	eQTL_catalogue_substantia_nigra eQTL	0.00917263	0.0114965	2659
ACSL6 (F, Brain)	ACSL6-AS1	eQTL_catalogue_substantia_nigra eQTL	0.0109071	0.00848317	3382
ACSL6 (F, Brain)	SOWAHA	eQTL_catalogue_substantia_nigra eQTL	0.0109048	0	2014
ACSL6 (F, Brain)	HSPA4	eQTL_catalogue_substantia_nigra eQTL	0.00927727	0.0108115	1648
ACSL6 (F, Brain)	AFF4-DT	eQTL_catalogue_substantia_nigra eQTL	0.0107941	0	1808
ACSL6 (F, Brain)	ENSG00000288758	eQTL_catalogue_substantia_nigra eQTL	0.0101933	0	1315
ACSL6 (F, Brain)	ENSG00000286408	eQTL_catalogue_substantia_nigra eQTL	0.0101854	0	1648
ACSL6 (F, Brain)	P4HA2-AS1	eQTL_catalogue_substantia_nigra eQTL	0.0100479	0	2847
ACSL6 (F, Brain)	GDF9	eQTL_catalogue_substantia_nigra eQTL	0.00999631	0.00969805	1940
ACSL6 (F, Brain)	SLC22A4	eQTL_catalogue_substantia_nigra eQTL	0.00991678	0	2660
ACSL6 (F, Brain)	ENSG00000230612	eQTL_catalogue_substantia_nigra eQTL	0.00991503	0	2170
ACSL6 (F, Brain)	LEAP2	eQTL_catalogue_substantia_nigra eQTL	0.00974863	0	1922
ACSL6 (F, Brain)	TH2LCRR	eQTL_catalogue_substantia_nigra eQTL	0.00971871	0	2201
ACSL6 (F, Brain)	RAPGEF6	eQTL_catalogue_substantia_nigra eQTL	0.00953598	0	3064
ACSL6 (F, Brain)	PDLIM4	eQTL_catalogue_substantia_nigra eQTL	0.00952898	0	2713
ACSL6 (F, Brain)	KIF3A	eQTL_catalogue_substantia_nigra eQTL	0.00952189	0	2102
ACSL6 (F, Brain)	ZCCHC10	eQTL_catalogue_substantia_nigra eQTL	0.00948338	0	1699
ACSL6 (F, Brain)	IRF1-AS1	eQTL_catalogue_substantia_nigra eQTL	0.00945263	0	2529
ACSL6 (F, Brain)	SHROOM1	eQTL_catalogue_substantia_nigra eQTL	0.00944445	0	1990
ACSL6 (F, Brain)	ENSG00000231585	eQTL_catalogue_substantia_nigra eQTL	0.00944238	0	3369
ACSL6 (F, Brain)	RAD50	eQTL_catalogue_substantia_nigra eQTL	0.00943827	0	2339
ACSL6 (F, Brain)	ENSG00000234758	eQTL_catalogue_substantia_nigra eQTL	0.00941666	0	3490
ACSL6 (F, Brain)	SEPTIN8	eQTL_catalogue_substantia_nigra eQTL	0.00938952	0	2023
ACSL6 (F, Brain)	AFF4	eQTL_catalogue_substantia_nigra eQTL	0.00932618	0	1808
ACSL6 (F, Brain)	FNIP1	eQTL_catalogue_substantia_nigra eQTL	0.00918613	0	3316
ACSL6 (F, Brain)	ENSG00000250244	eQTL_catalogue_substantia_nigra eQTL	0.00914861	0	1262
ACSL6 (F, Brain)	MIR3936HG	eQTL_catalogue_substantia_nigra eQTL	0.00444274	0.00885651	2573
ACSL6 (F, Brain)	CDC42SE2	eQTL_catalogue_substantia_nigra eQTL	0.00419944	0	2231
ACSL6 (F, Brain)	LYRM7	eQTL_catalogue_substantia_nigra eQTL	0.00346035	0	2075
ACSL6 (F, Brain)	HINT1	eQTL_catalogue_substantia_nigra eQTL	0.00250193	0	2172
ACSL6 (F, Brain)	FSTL4	eQTL_catalogue_substantia_nigra eQTL	0.000504265	0	491
ACSL6 (F, Brain)	HINT1	eQTL_catalogue_substantia_nigra sQTL	0.013615	0	2064
ACSL6 (F, Brain)	SEPTIN8	eQTL_catalogue_substantia_nigra sQTL	0.00437501	0.00964454	2065
ACSL6 (F, Brain)	P4HA2	eQTL_catalogue_testis eQTL	0.022746	0.0553447	3068
ACSL6 (F, Brain)	HINT1	eQTL_catalogue_testis eQTL	0.0341007	0	2436
ACSL6 (F, Brain)	SLC22A5	eQTL_catalogue_testis eQTL	0.014885	0.0338307	2950
ACSL6 (F, Brain)	FNIP1	eQTL_catalogue_testis eQTL	0.0203909	0	3771
ACSL6 (F, Brain)	KIF3A	eQTL_catalogue_testis eQTL	0.0167178	0	2416
ACSL6 (F, Brain)	ACSL6	eQTL_catalogue_testis eQTL	0.00637861	0.0164948	3835
ACSL6 (F, Brain)	IL5	eQTL_catalogue_testis eQTL	0.0142694	0	2670
ACSL6 (F, Brain)	RAPGEF6	eQTL_catalogue_testis eQTL	0.00605631	0.0140876	3472
ACSL6 (F, Brain)	IL3	eQTL_catalogue_testis eQTL	0.00949344	0.0137584	3684
ACSL6 (F, Brain)	HSPA4	eQTL_catalogue_testis eQTL	0.0121504	0	1906
ACSL6 (F, Brain)	ENSG00000251616	eQTL_catalogue_testis eQTL	0.0116372	0	1783
ACSL6 (F, Brain)	AFF4	eQTL_catalogue_testis eQTL	0.0110318	0	2079
ACSL6 (F, Brain)	SLC22A4	eQTL_catalogue_testis eQTL	0.0107366	0	3070
ACSL6 (F, Brain)	P4HA2-AS1	eQTL_catalogue_testis eQTL	0.00381242	0.00990487	3272
ACSL6 (F, Brain)	RAD50	eQTL_catalogue_testis eQTL	0.00990312	0	2671
ACSL6 (F, Brain)	ENSG00000234758	eQTL_catalogue_testis eQTL	0.00975081	0	3968
ACSL6 (F, Brain)	MEIKIN	eQTL_catalogue_testis eQTL	0.00960274	0	3968
ACSL6 (F, Brain)	ENSG00000250409	eQTL_catalogue_testis eQTL	0.00811747	0.00944395	1049
ACSL6 (F, Brain)	AFF4-DT	eQTL_catalogue_testis eQTL	0.00941142	0	2079
ACSL6 (F, Brain)	PDLIM4	eQTL_catalogue_testis eQTL	0.00372962	0.00937055	3128
ACSL6 (F, Brain)	ZCCHC10	eQTL_catalogue_testis eQTL	0.00931116	0	1959
ACSL6 (F, Brain)	IL4	eQTL_catalogue_testis eQTL	0.00328605	0.00899808	2507
ACSL6 (F, Brain)	IRF1-AS1	eQTL_catalogue_testis eQTL	0.00893274	0	2896
ACSL6 (F, Brain)	ACSL6-AS1	eQTL_catalogue_testis eQTL	0.00879315	0.00798671	3852
ACSL6 (F, Brain)	ENSG00000231585	eQTL_catalogue_testis eQTL	0.00878941	0	3836
ACSL6 (F, Brain)	ENSG00000250244	eQTL_catalogue_testis eQTL	0.00877893	0	1473
ACSL6 (F, Brain)	CCNI2	eQTL_catalogue_testis eQTL	0.00859729	0	2404
ACSL6 (F, Brain)	TH2LCRR	eQTL_catalogue_testis eQTL	0.00856153	0	2522
ACSL6 (F, Brain)	ENSG00000224015	eQTL_catalogue_testis eQTL	0.0085138	0	3283
ACSL6 (F, Brain)	MIR3936HG	eQTL_catalogue_testis eQTL	0.00844873	0	2950
ACSL6 (F, Brain)	ENSG00000249478	eQTL_catalogue_testis eQTL	0.00830115	0	1516
ACSL6 (F, Brain)	GDF9	eQTL_catalogue_testis eQTL	0.00630262	0.00825535	2235
ACSL6 (F, Brain)	IL13	eQTL_catalogue_testis eQTL	0.004961	0.00819337	2533
ACSL6 (F, Brain)	ENSG00000286408	eQTL_catalogue_testis eQTL	0.00812878	0	1906
ACSL6 (F, Brain)	SOWAHA	eQTL_catalogue_testis eQTL	0.00812369	0	2318
ACSL6 (F, Brain)	ENSG00000272203	eQTL_catalogue_testis eQTL	0.00807034	0	2311
ACSL6 (F, Brain)	ENSG00000230612	eQTL_catalogue_testis eQTL	0.00499612	0.0080372	2490
ACSL6 (F, Brain)	IRF1	eQTL_catalogue_testis eQTL	0.00803703	0	2741
ACSL6 (F, Brain)	LEAP2	eQTL_catalogue_testis eQTL	0.00801536	0	2215
ACSL6 (F, Brain)	SEPTIN8	eQTL_catalogue_testis eQTL	0.00799524	0	2327
ACSL6 (F, Brain)	ENSG00000287054	eQTL_catalogue_testis eQTL	0.00799458	0	1962
ACSL6 (F, Brain)	UQCRQ	eQTL_catalogue_testis eQTL	0.00797605	0	2237
ACSL6 (F, Brain)	ENSG00000248245	eQTL_catalogue_testis eQTL	0.00794898	0	1698
ACSL6 (F, Brain)	ENSG00000288758	eQTL_catalogue_testis eQTL	0.00787429	0	1531
ACSL6 (F, Brain)	SHROOM1	eQTL_catalogue_testis eQTL	0.00786788	0	2291
ACSL6 (F, Brain)	CDC42SE2	eQTL_catalogue_testis eQTL	0.00743236	0	2500
ACSL6 (F, Brain)	LYRM7	eQTL_catalogue_testis eQTL	0.00721807	0	2328
ACSL6 (F, Brain)	ENSG00000287390	eQTL_catalogue_testis eQTL	0.00445882	0	1906
ACSL6 (F, Brain)	FSTL4	eQTL_catalogue_testis eQTL	0.000800031	0	572
ACSL6 (F, Brain)	P4HA2	eQTL_catalogue_testis sQTL	0.0208104	0.0522459	3243
ACSL6 (F, Brain)	PDLIM4	eQTL_catalogue_testis sQTL	0.0238854	0.0144226	3118
ACSL6 (F, Brain)	SLC22A5	eQTL_catalogue_testis sQTL	0.00911066	0.0147133	2934
ACSL6 (F, Brain)	HINT1	eQTL_catalogue_testis sQTL	0.0138963	0	2316
ACSL6 (F, Brain)	FNIP1	eQTL_catalogue_testis sQTL	0.00481922	0.0124323	3672
ACSL6 (F, Brain)	IL13	eQTL_catalogue_testis sQTL	0.00514433	0.0123353	2533
ACSL6 (F, Brain)	UQCRQ	eQTL_catalogue_testis sQTL	0.0040525	0.0114829	2233
ACSL6 (F, Brain)	CDC42SE2	eQTL_catalogue_testis sQTL	0.0110116	0	2980
ACSL6 (F, Brain)	IRF1	eQTL_catalogue_testis sQTL	0.0028296	0.00834323	2776
ACSL6 (F, Brain)	MIR3936HG	eQTL_catalogue_testis sQTL	0.00267001	0.00830151	2977
ACSL6 (F, Brain)	KIF3A	eQTL_catalogue_testis sQTL	0.00278344	0.00816741	2479
ACSL6 (F, Brain)	FSTL4	eQTL_catalogue_testis sQTL	0.00717024	0	1167
ACSL6 (F, Brain)	SLC22A5	eQTL_catalogue_thyroid eQTL	0.287501	0.312089	2955
ACSL6 (F, Brain)	P4HA2	eQTL_catalogue_thyroid eQTL	0.0321413	0.0751653	3075
ACSL6 (F, Brain)	SHROOM1	eQTL_catalogue_thyroid eQTL	0.073909	0	2298
ACSL6 (F, Brain)	ZCCHC10	eQTL_catalogue_thyroid eQTL	0.0668699	0	1964
ACSL6 (F, Brain)	ENSG00000272203	eQTL_catalogue_thyroid eQTL	0.0374099	0	2318
ACSL6 (F, Brain)	IRF1-AS1	eQTL_catalogue_thyroid eQTL	0.0163815	0.0247205	2901
ACSL6 (F, Brain)	P4HA2-AS1	eQTL_catalogue_thyroid eQTL	0.0134637	0	3282
ACSL6 (F, Brain)	FNIP1	eQTL_catalogue_thyroid eQTL	0.0128706	0	3782
ACSL6 (F, Brain)	SOWAHA	eQTL_catalogue_thyroid eQTL	0.0087472	0.0127595	2325
ACSL6 (F, Brain)	ENSG00000230612	eQTL_catalogue_thyroid eQTL	0.00775382	0.0121479	2497
ACSL6 (F, Brain)	RAPGEF6	eQTL_catalogue_thyroid eQTL	0.00780788	0.0120231	3480
ACSL6 (F, Brain)	AFF4-DT	eQTL_catalogue_thyroid eQTL	0.0112062	0	2084
ACSL6 (F, Brain)	SEPTIN8	eQTL_catalogue_thyroid eQTL	0.00956893	0	2334
ACSL6 (F, Brain)	AFF4	eQTL_catalogue_thyroid eQTL	0.00414426	0.00947624	2084
ACSL6 (F, Brain)	PDLIM4	eQTL_catalogue_thyroid eQTL	0.00297429	0.00926072	3136
ACSL6 (F, Brain)	IL4	eQTL_catalogue_thyroid eQTL	0.00305013	0.00886962	2514
ACSL6 (F, Brain)	RAD50	eQTL_catalogue_thyroid eQTL	0.00618003	0.00855365	2677
ACSL6 (F, Brain)	HSPA4	eQTL_catalogue_thyroid eQTL	0.00833631	0	1911
ACSL6 (F, Brain)	SLC22A4	eQTL_catalogue_thyroid eQTL	0.00272373	0.00819367	3077
ACSL6 (F, Brain)	MIR3936HG	eQTL_catalogue_thyroid eQTL	0.00272357	0.00817555	2955
ACSL6 (F, Brain)	GDF9	eQTL_catalogue_thyroid eQTL	0.00262001	0.00815787	2242
ACSL6 (F, Brain)	CCNI2	eQTL_catalogue_thyroid eQTL	0.00799059	0	2410
ACSL6 (F, Brain)	IRF1	eQTL_catalogue_thyroid eQTL	0.00796975	0	2745
ACSL6 (F, Brain)	UQCRQ	eQTL_catalogue_thyroid eQTL	0.00773794	0	2244
ACSL6 (F, Brain)	LEAP2	eQTL_catalogue_thyroid eQTL	0.00740675	0	2222
ACSL6 (F, Brain)	KIF3A	eQTL_catalogue_thyroid eQTL	0.00701812	0	2422
ACSL6 (F, Brain)	TH2LCRR	eQTL_catalogue_thyroid eQTL	0.00687584	0	2530
ACSL6 (F, Brain)	ENSG00000286408	eQTL_catalogue_thyroid eQTL	0.00687262	0	1911
ACSL6 (F, Brain)	LYRM7	eQTL_catalogue_thyroid eQTL	0.00638259	0	2336
ACSL6 (F, Brain)	CDC42SE2	eQTL_catalogue_thyroid eQTL	0.00379652	0	2512
ACSL6 (F, Brain)	HINT1	eQTL_catalogue_thyroid eQTL	0.00265952	0	2445
ACSL6 (F, Brain)	FSTL4	eQTL_catalogue_thyroid eQTL	0.000673677	0	576
ACSL6 (F, Brain)	P4HA2	eQTL_catalogue_thyroid sQTL	0.016223	0.0417024	3255
ACSL6 (F, Brain)	HINT1	eQTL_catalogue_thyroid sQTL	0.0283691	0	2324
ACSL6 (F, Brain)	SLC22A5	eQTL_catalogue_thyroid sQTL	0.00876474	0.0133995	2940
ACSL6 (F, Brain)	UQCRQ	eQTL_catalogue_thyroid sQTL	0.00407652	0.0115451	2240
ACSL6 (F, Brain)	AFF4	eQTL_catalogue_thyroid sQTL	0.0040766	0.00947745	2175
ACSL6 (F, Brain)	MIR3936HG	eQTL_catalogue_thyroid sQTL	0.00264343	0.0082523	2983
ACSL6 (F, Brain)	IRF1	eQTL_catalogue_thyroid sQTL	0.00280095	0.00819447	2780
ACSL6 (F, Brain)	P4HA2	eQTL_catalogue_tibial_artery eQTL	0.0596646	0.128583	3078
ACSL6 (F, Brain)	MIR3936HG	eQTL_catalogue_tibial_artery eQTL	0.0380511	0.0606764	2957
ACSL6 (F, Brain)	SLC22A5	eQTL_catalogue_tibial_artery eQTL	0.0153206	0.039267	2957
ACSL6 (F, Brain)	P4HA2-AS1	eQTL_catalogue_tibial_artery eQTL	0.0120164	0.0185059	3281
ACSL6 (F, Brain)	PDLIM4	eQTL_catalogue_tibial_artery eQTL	0.0156192	0	3138
ACSL6 (F, Brain)	ENSG00000287054	eQTL_catalogue_tibial_artery eQTL	0.00986985	0.0141112	1963
ACSL6 (F, Brain)	ENSG00000286408	eQTL_catalogue_tibial_artery eQTL	0.0139622	0	1907
ACSL6 (F, Brain)	IL5	eQTL_catalogue_tibial_artery eQTL	0.00904497	0.0132109	2675
ACSL6 (F, Brain)	FNIP1	eQTL_catalogue_tibial_artery eQTL	0.0127371	0	3782
ACSL6 (F, Brain)	UQCRQ	eQTL_catalogue_tibial_artery eQTL	0.0078833	0.0116521	2241
ACSL6 (F, Brain)	RAPGEF6	eQTL_catalogue_tibial_artery eQTL	0.00503236	0.0110687	3480
ACSL6 (F, Brain)	AFF4-DT	eQTL_catalogue_tibial_artery eQTL	0.00791634	0.0107974	2081
ACSL6 (F, Brain)	IRF1	eQTL_catalogue_tibial_artery eQTL	0.0103137	0	2746
ACSL6 (F, Brain)	HSPA4	eQTL_catalogue_tibial_artery eQTL	0.0100233	0	1907
ACSL6 (F, Brain)	KIF3A	eQTL_catalogue_tibial_artery eQTL	0.00411237	0.00978995	2419
ACSL6 (F, Brain)	RAD50	eQTL_catalogue_tibial_artery eQTL	0.00978638	0	2676
ACSL6 (F, Brain)	AFF4	eQTL_catalogue_tibial_artery eQTL	0.00949756	0	2081
ACSL6 (F, Brain)	ENSG00000230612	eQTL_catalogue_tibial_artery eQTL	0.00357079	0.00908279	2494
ACSL6 (F, Brain)	ZCCHC10	eQTL_catalogue_tibial_artery eQTL	0.00866991	0	1960
ACSL6 (F, Brain)	SLC22A4	eQTL_catalogue_tibial_artery eQTL	0.00862866	0	3080
ACSL6 (F, Brain)	GDF9	eQTL_catalogue_tibial_artery eQTL	0.00264181	0.00822014	2239
ACSL6 (F, Brain)	IL4	eQTL_catalogue_tibial_artery eQTL	0.00275273	0.00812877	2511
ACSL6 (F, Brain)	IRF1-AS1	eQTL_catalogue_tibial_artery eQTL	0.00435621	0.00797093	2902
ACSL6 (F, Brain)	LEAP2	eQTL_catalogue_tibial_artery eQTL	0.00794312	0	2219
ACSL6 (F, Brain)	TH2LCRR	eQTL_catalogue_tibial_artery eQTL	0.00781074	0	2527
ACSL6 (F, Brain)	CCNI2	eQTL_catalogue_tibial_artery eQTL	0.0077439	0	2407
ACSL6 (F, Brain)	SEPTIN8	eQTL_catalogue_tibial_artery eQTL	0.00704526	0	2331
ACSL6 (F, Brain)	SHROOM1	eQTL_catalogue_tibial_artery eQTL	0.0069735	0	2295
ACSL6 (F, Brain)	CDC42SE2	eQTL_catalogue_tibial_artery eQTL	0.00465408	0	2510
ACSL6 (F, Brain)	HINT1	eQTL_catalogue_tibial_artery eQTL	0.00441202	0	2443
ACSL6 (F, Brain)	LYRM7	eQTL_catalogue_tibial_artery eQTL	0.00391088	0	2336
ACSL6 (F, Brain)	P4HA2	eQTL_catalogue_tibial_artery sQTL	0.0104653	0.0278847	3252
ACSL6 (F, Brain)	HINT1	eQTL_catalogue_tibial_artery sQTL	0.023668	0	2324
ACSL6 (F, Brain)	ZCCHC10	eQTL_catalogue_tibial_artery sQTL	0.00805013	0.0166023	2013
ACSL6 (F, Brain)	SLC22A5	eQTL_catalogue_tibial_artery sQTL	0.0093812	0.0155799	2940
ACSL6 (F, Brain)	PDLIM4	eQTL_catalogue_tibial_artery sQTL	0.0047984	0.0138709	3128
ACSL6 (F, Brain)	UQCRQ	eQTL_catalogue_tibial_artery sQTL	0.00404445	0.0114641	2237
ACSL6 (F, Brain)	CHSY3	eQTL_catalogue_tibial_artery sQTL	0.000263685	0	282
ACSL6 (F, Brain)	SLC22A5	eQTL_catalogue_tibial_nerve eQTL	0.0359676	0.212898	2947
ACSL6 (F, Brain)	RAD50	eQTL_catalogue_tibial_nerve eQTL	0.0104514	0.154279	2671
ACSL6 (F, Brain)	P4HA2	eQTL_catalogue_tibial_nerve eQTL	0.03137	0.0744387	3065
ACSL6 (F, Brain)	ENSG00000286408	eQTL_catalogue_tibial_nerve eQTL	0.0285748	0	1912
ACSL6 (F, Brain)	AFF4-DT	eQTL_catalogue_tibial_nerve eQTL	0.0263352	0	2085
ACSL6 (F, Brain)	IL13	eQTL_catalogue_tibial_nerve eQTL	0.015986	0.0202145	2534
ACSL6 (F, Brain)	MIR3936HG	eQTL_catalogue_tibial_nerve eQTL	0.0146477	0	2947
ACSL6 (F, Brain)	RAPGEF6	eQTL_catalogue_tibial_nerve eQTL	0.0069757	0.0140047	3468
ACSL6 (F, Brain)	ENSG00000272203	eQTL_catalogue_tibial_nerve eQTL	0.0129153	0	2316
ACSL6 (F, Brain)	SLC22A4	eQTL_catalogue_tibial_nerve eQTL	0.0113414	0	3067
ACSL6 (F, Brain)	ACSL6-AS1	eQTL_catalogue_tibial_nerve eQTL	0.0106587	0	3846
ACSL6 (F, Brain)	IRF1-AS1	eQTL_catalogue_tibial_nerve eQTL	0.00757217	0.0102527	2895
ACSL6 (F, Brain)	IL5	eQTL_catalogue_tibial_nerve eQTL	0.00647428	0.00986389	2670
ACSL6 (F, Brain)	SEPTIN8	eQTL_catalogue_tibial_nerve eQTL	0.00965877	0	2332
ACSL6 (F, Brain)	IRF1	eQTL_catalogue_tibial_nerve eQTL	0.00962356	0	2741
ACSL6 (F, Brain)	AFF4	eQTL_catalogue_tibial_nerve eQTL	0.00626851	0.00943082	2085
ACSL6 (F, Brain)	SOWAHA	eQTL_catalogue_tibial_nerve eQTL	0.0069301	0.00934632	2323
ACSL6 (F, Brain)	TH2LCRR	eQTL_catalogue_tibial_nerve eQTL	0.00871887	0	2523
ACSL6 (F, Brain)	CCNI2	eQTL_catalogue_tibial_nerve eQTL	0.00866669	0	2407
ACSL6 (F, Brain)	LEAP2	eQTL_catalogue_tibial_nerve eQTL	0.0086204	0	2220
ACSL6 (F, Brain)	ENSG00000230612	eQTL_catalogue_tibial_nerve eQTL	0.00428872	0.0084023	2492
ACSL6 (F, Brain)	PDLIM4	eQTL_catalogue_tibial_nerve eQTL	0.00833305	0	3126
ACSL6 (F, Brain)	KIF3A	eQTL_catalogue_tibial_nerve eQTL	0.00315986	0.00831054	2419
ACSL6 (F, Brain)	GDF9	eQTL_catalogue_tibial_nerve eQTL	0.00261997	0.00815144	2240
ACSL6 (F, Brain)	IL4	eQTL_catalogue_tibial_nerve eQTL	0.00276117	0.00811493	2509
ACSL6 (F, Brain)	P4HA2-AS1	eQTL_catalogue_tibial_nerve eQTL	0.00804729	0	3269
ACSL6 (F, Brain)	FNIP1	eQTL_catalogue_tibial_nerve eQTL	0.00779341	0	3766
ACSL6 (F, Brain)	UQCRQ	eQTL_catalogue_tibial_nerve eQTL	0.00763955	0	2242
ACSL6 (F, Brain)	CDC42SE2	eQTL_catalogue_tibial_nerve eQTL	0.00724407	0	2491
ACSL6 (F, Brain)	HSPA4	eQTL_catalogue_tibial_nerve eQTL	0.0071748	0	1912
ACSL6 (F, Brain)	SHROOM1	eQTL_catalogue_tibial_nerve eQTL	0.00715175	0	2296
ACSL6 (F, Brain)	ZCCHC10	eQTL_catalogue_tibial_nerve eQTL	0.00692698	0	1965
ACSL6 (F, Brain)	LYRM7	eQTL_catalogue_tibial_nerve eQTL	0.00283718	0	2316
ACSL6 (F, Brain)	HINT1	eQTL_catalogue_tibial_nerve eQTL	0.00264554	0	2424
ACSL6 (F, Brain)	P4HA2	eQTL_catalogue_tibial_nerve sQTL	0.0145194	0.037747	3240
ACSL6 (F, Brain)	SLC22A4	eQTL_catalogue_tibial_nerve sQTL	0.0109919	0.0273869	3037
ACSL6 (F, Brain)	PDLIM4	eQTL_catalogue_tibial_nerve sQTL	0.00479832	0.0141052	3116
ACSL6 (F, Brain)	HINT1	eQTL_catalogue_tibial_nerve sQTL	0.0138819	0	2304
ACSL6 (F, Brain)	UQCRQ	eQTL_catalogue_tibial_nerve sQTL	0.00404113	0.0114513	2238
ACSL6 (F, Brain)	ZCCHC10	eQTL_catalogue_tibial_nerve sQTL	0.00719807	0.00991494	1993
ACSL6 (F, Brain)	AFF4	eQTL_catalogue_tibial_nerve sQTL	0.00411747	0.00951378	2173
ACSL6 (F, Brain)	IRF1	eQTL_catalogue_tibial_nerve sQTL	0.00281444	0.00828316	2776
ACSL6 (F, Brain)	SLC22A5	eQTL_catalogue_tranverse_colon eQTL	0.0291429	0.072792	2920
ACSL6 (F, Brain)	P4HA2	eQTL_catalogue_tranverse_colon eQTL	0.0273396	0.0688673	3038
ACSL6 (F, Brain)	MIR3936HG	eQTL_catalogue_tranverse_colon eQTL	0.0191667	0.0285134	2920
ACSL6 (F, Brain)	LINC02863	eQTL_catalogue_tranverse_colon eQTL	0.0190368	0	2835
ACSL6 (F, Brain)	IRF1	eQTL_catalogue_tranverse_colon eQTL	0.0121724	0.0186279	2715
ACSL6 (F, Brain)	ENSG00000286408	eQTL_catalogue_tranverse_colon eQTL	0.0128701	0	1886
ACSL6 (F, Brain)	SOWAHA	eQTL_catalogue_tranverse_colon eQTL	0.0118759	0	2296
ACSL6 (F, Brain)	ACSL6	eQTL_catalogue_tranverse_colon eQTL	0.00460941	0.0118272	3797
ACSL6 (F, Brain)	UQCRQ	eQTL_catalogue_tranverse_colon eQTL	0.0104968	0	2216
ACSL6 (F, Brain)	IL5	eQTL_catalogue_tranverse_colon eQTL	0.00798882	0.0102872	2644
ACSL6 (F, Brain)	AFF4-DT	eQTL_catalogue_tranverse_colon eQTL	0.00975543	0	2059
ACSL6 (F, Brain)	RAD50	eQTL_catalogue_tranverse_colon eQTL	0.00617227	0.00957851	2645
ACSL6 (F, Brain)	P4HA2-AS1	eQTL_catalogue_tranverse_colon eQTL	0.00955162	0	3237
ACSL6 (F, Brain)	HSPA4	eQTL_catalogue_tranverse_colon eQTL	0.00945682	0	1886
ACSL6 (F, Brain)	SHROOM1	eQTL_catalogue_tranverse_colon eQTL	0.00761413	0.00938718	2270
ACSL6 (F, Brain)	ENSG00000230612	eQTL_catalogue_tranverse_colon eQTL	0.00773247	0.00922786	2465
ACSL6 (F, Brain)	KIF3A	eQTL_catalogue_tranverse_colon eQTL	0.00554019	0.00885637	2391
ACSL6 (F, Brain)	SLC22A4	eQTL_catalogue_tranverse_colon eQTL	0.00878961	0	3040
ACSL6 (F, Brain)	PDLIM4	eQTL_catalogue_tranverse_colon eQTL	0.00857384	0	3098
ACSL6 (F, Brain)	FNIP1	eQTL_catalogue_tranverse_colon eQTL	0.00856639	0	3734
ACSL6 (F, Brain)	IRF1-AS1	eQTL_catalogue_tranverse_colon eQTL	0.00845687	0	2866
ACSL6 (F, Brain)	ENSG00000272203	eQTL_catalogue_tranverse_colon eQTL	0.008338	0	2289
ACSL6 (F, Brain)	IL4	eQTL_catalogue_tranverse_colon eQTL	0.0027843	0.00818853	2482
ACSL6 (F, Brain)	GDF9	eQTL_catalogue_tranverse_colon eQTL	0.00265599	0.00818315	2214
ACSL6 (F, Brain)	ZCCHC10	eQTL_catalogue_tranverse_colon eQTL	0.0081527	0	1939
ACSL6 (F, Brain)	RAPGEF6	eQTL_catalogue_tranverse_colon eQTL	0.00812382	0	3441
ACSL6 (F, Brain)	TH2LCRR	eQTL_catalogue_tranverse_colon eQTL	0.00800958	0	2497
ACSL6 (F, Brain)	AFF4	eQTL_catalogue_tranverse_colon eQTL	0.00600652	0.00791378	2059
ACSL6 (F, Brain)	CCNI2	eQTL_catalogue_tranverse_colon eQTL	0.0079111	0	2379
ACSL6 (F, Brain)	LEAP2	eQTL_catalogue_tranverse_colon eQTL	0.00760431	0	2194
ACSL6 (F, Brain)	SEPTIN8	eQTL_catalogue_tranverse_colon eQTL	0.00757764	0	2305
ACSL6 (F, Brain)	CDC42SE2	eQTL_catalogue_tranverse_colon eQTL	0.00384736	0	2482
ACSL6 (F, Brain)	LYRM7	eQTL_catalogue_tranverse_colon eQTL	0.00368305	0	2310
ACSL6 (F, Brain)	HINT1	eQTL_catalogue_tranverse_colon eQTL	0.0026443	0	2418
ACSL6 (F, Brain)	SLC22A5	eQTL_catalogue_tranverse_colon sQTL	0.053458	0.0196628	2904
ACSL6 (F, Brain)	P4HA2	eQTL_catalogue_tranverse_colon sQTL	0.0133369	0.0347232	3210
ACSL6 (F, Brain)	HINT1	eQTL_catalogue_tranverse_colon sQTL	0.0212349	0	2298
ACSL6 (F, Brain)	UQCRQ	eQTL_catalogue_tranverse_colon sQTL	0.00409705	0.0116008	2212
ACSL6 (F, Brain)	HSPA4	eQTL_catalogue_tranverse_colon sQTL	0.0101199	0.00817065	1806
ACSL6 (F, Brain)	AFF4	eQTL_catalogue_tranverse_colon sQTL	0.00409694	0.00947007	2148
ACSL6 (F, Brain)	MIR3936HG	eQTL_catalogue_tranverse_colon sQTL	0.00276379	0.00837315	2947
ACSL6 (F, Brain)	CDC42SE2	eQTL_catalogue_tranverse_colon sQTL	0.00647068	0	2620
ACSL6 (F, Brain)	SEPTIN8	eQTL_catalogue_uterus eQTL	0.0100195	0.0227449	2068
ACSL6 (F, Brain)	SLC22A5	eQTL_catalogue_uterus eQTL	0.0123106	0.0219167	2618
ACSL6 (F, Brain)	AFF4	eQTL_catalogue_uterus eQTL	0.0139745	0.017257	1846
ACSL6 (F, Brain)	P4HA2	eQTL_catalogue_uterus eQTL	0.00916956	0.0163625	2709
ACSL6 (F, Brain)	IRF1-AS1	eQTL_catalogue_uterus eQTL	0.00891976	0.0139215	2573
ACSL6 (F, Brain)	ENSG00000286408	eQTL_catalogue_uterus eQTL	0.00862852	0.0136064	1692
ACSL6 (F, Brain)	IRF1	eQTL_catalogue_uterus eQTL	0.00773721	0.0100428	2444
ACSL6 (F, Brain)	IL4	eQTL_catalogue_uterus eQTL	0.00305172	0.00955174	2233
ACSL6 (F, Brain)	LEAP2	eQTL_catalogue_uterus eQTL	0.00940589	0	1962
ACSL6 (F, Brain)	KIF3A	eQTL_catalogue_uterus eQTL	0.0073998	0.00927067	2149
ACSL6 (F, Brain)	AFF4-DT	eQTL_catalogue_uterus eQTL	0.00924691	0	1846
ACSL6 (F, Brain)	SHROOM1	eQTL_catalogue_uterus eQTL	0.00894641	0	2033
ACSL6 (F, Brain)	UQCRQ	eQTL_catalogue_uterus eQTL	0.0088996	0	1983
ACSL6 (F, Brain)	IL5	eQTL_catalogue_uterus eQTL	0.00801234	0.00882483	2380
ACSL6 (F, Brain)	MIR3936HG	eQTL_catalogue_uterus eQTL	0.00775144	0.00861599	2618
ACSL6 (F, Brain)	ENSG00000272203	eQTL_catalogue_uterus eQTL	0.00855872	0	2052
ACSL6 (F, Brain)	RAPGEF6	eQTL_catalogue_uterus eQTL	0.00852629	0	3091
ACSL6 (F, Brain)	HSPA4	eQTL_catalogue_uterus eQTL	0.00844782	0	1692
ACSL6 (F, Brain)	SLC22A4	eQTL_catalogue_uterus eQTL	0.00827246	0	2710
ACSL6 (F, Brain)	ENSG00000230612	eQTL_catalogue_uterus eQTL	0.00821945	0	2216
ACSL6 (F, Brain)	CCNI2	eQTL_catalogue_uterus eQTL	0.00798001	0	2139
ACSL6 (F, Brain)	P4HA2-AS1	eQTL_catalogue_uterus eQTL	0.00789741	0	2884
ACSL6 (F, Brain)	GDF9	eQTL_catalogue_uterus eQTL	0.00782475	0.00737615	1981
ACSL6 (F, Brain)	PDLIM4	eQTL_catalogue_uterus eQTL	0.0077352	0	2756
ACSL6 (F, Brain)	FNIP1	eQTL_catalogue_uterus eQTL	0.00769924	0	3359
ACSL6 (F, Brain)	RAD50	eQTL_catalogue_uterus eQTL	0.0076802	0	2381
ACSL6 (F, Brain)	TH2LCRR	eQTL_catalogue_uterus eQTL	0.00764447	0	2247
ACSL6 (F, Brain)	ZCCHC10	eQTL_catalogue_uterus eQTL	0.00760948	0	1742
ACSL6 (F, Brain)	HINT1	eQTL_catalogue_uterus eQTL	0.00263999	0	2167
ACSL6 (F, Brain)	CDC42SE2	eQTL_catalogue_uterus eQTL	0.00233675	0	2227
ACSL6 (F, Brain)	LYRM7	eQTL_catalogue_uterus eQTL	0.00191534	0	2075
ACSL6 (F, Brain)	HINT1	eQTL_catalogue_uterus sQTL	0.0136256	0	2064
ACSL6 (F, Brain)	P4HA2	eQTL_catalogue_uterus sQTL	0.0117867	0	2798
ACSL6 (F, Brain)	MIR3936HG	eQTL_catalogue_uterus sQTL	0.00444693	0.0111287	2646
ACSL6 (F, Brain)	AFF4	eQTL_catalogue_uterus sQTL	0.00433777	0.0106762	1921
ACSL6 (F, Brain)	SLC22A5	eQTL_catalogue_vagina eQTL	0.0183186	0.0538994	2728
ACSL6 (F, Brain)	PDLIM4	eQTL_catalogue_vagina eQTL	0.0314178	0	2881
ACSL6 (F, Brain)	CCNI2	eQTL_catalogue_vagina eQTL	0.0249741	0	2216
ACSL6 (F, Brain)	ZCCHC10	eQTL_catalogue_vagina eQTL	0.0212881	0	1808
ACSL6 (F, Brain)	IRF1	eQTL_catalogue_vagina eQTL	0.013234	0	2535
ACSL6 (F, Brain)	AFF4	eQTL_catalogue_vagina eQTL	0.013046	0	1917
ACSL6 (F, Brain)	HSPA4	eQTL_catalogue_vagina eQTL	0.0116222	0	1757
ACSL6 (F, Brain)	RAD50	eQTL_catalogue_vagina eQTL	0.0106423	0	2468
ACSL6 (F, Brain)	SLC22A4	eQTL_catalogue_vagina eQTL	0.0104797	0	2826
ACSL6 (F, Brain)	MIR3936HG	eQTL_catalogue_vagina eQTL	0.0102414	0	2728
ACSL6 (F, Brain)	AFF4-DT	eQTL_catalogue_vagina eQTL	0.00900439	0.0101657	1917
ACSL6 (F, Brain)	SOWAHA	eQTL_catalogue_vagina eQTL	0.00896573	0.0101438	2136
ACSL6 (F, Brain)	IL5	eQTL_catalogue_vagina eQTL	0.0101424	0	2467
ACSL6 (F, Brain)	IRF1-AS1	eQTL_catalogue_vagina eQTL	0.0100142	0	2678
ACSL6 (F, Brain)	FNIP1	eQTL_catalogue_vagina eQTL	0.00960839	0	3493
ACSL6 (F, Brain)	P4HA2-AS1	eQTL_catalogue_vagina eQTL	0.00948713	0	3019
ACSL6 (F, Brain)	KIF3A	eQTL_catalogue_vagina eQTL	0.00933312	0.00887763	2227
ACSL6 (F, Brain)	GDF9	eQTL_catalogue_vagina eQTL	0.00925994	0	2056
ACSL6 (F, Brain)	ENSG00000230612	eQTL_catalogue_vagina eQTL	0.00925726	0	2299
ACSL6 (F, Brain)	LEAP2	eQTL_catalogue_vagina eQTL	0.00924377	0	2037
ACSL6 (F, Brain)	ENSG00000248245	eQTL_catalogue_vagina eQTL	0.00922512	0	1570
ACSL6 (F, Brain)	ENSG00000286408	eQTL_catalogue_vagina eQTL	0.00922367	0	1757
ACSL6 (F, Brain)	SHROOM1	eQTL_catalogue_vagina eQTL	0.00917353	0	2109
ACSL6 (F, Brain)	TH2LCRR	eQTL_catalogue_vagina eQTL	0.00916983	0	2330
ACSL6 (F, Brain)	UQCRQ	eQTL_catalogue_vagina eQTL	0.00914048	0	2058
ACSL6 (F, Brain)	SEPTIN8	eQTL_catalogue_vagina eQTL	0.00913188	0	2145
ACSL6 (F, Brain)	P4HA2	eQTL_catalogue_vagina eQTL	0.00911675	0	2825
ACSL6 (F, Brain)	ENSG00000272203	eQTL_catalogue_vagina eQTL	0.00903852	0	2129
ACSL6 (F, Brain)	IL4	eQTL_catalogue_vagina eQTL	0.00625228	0.00888619	2316
ACSL6 (F, Brain)	RAPGEF6	eQTL_catalogue_vagina eQTL	0.0085072	0	3220
ACSL6 (F, Brain)	CDC42SE2	eQTL_catalogue_vagina eQTL	0.00268129	0	2321
ACSL6 (F, Brain)	HINT1	eQTL_catalogue_vagina eQTL	0.00237912	0	2260
ACSL6 (F, Brain)	LYRM7	eQTL_catalogue_vagina eQTL	0.00218568	0	2159
ACSL6 (F, Brain)	FSTL4	eQTL_catalogue_vagina eQTL	0.00045069	0	527
ACSL6 (F, Brain)	P4HA2	eQTL_catalogue_vagina sQTL	0.0393382	0.0888125	2930
ACSL6 (F, Brain)	HINT1	eQTL_catalogue_vagina sQTL	0.0137892	0	2148
ACSL6 (F, Brain)	AFF4	eQTL_catalogue_vagina sQTL	0.00418991	0.00955441	1995
ACSL6 (F, Brain)	ENSG00000224015	eQTL_catalogue_young_microglia eQTL	0.0418914	0	2753
ACSL6 (F, Brain)	FNIP1	eQTL_catalogue_young_microglia eQTL	0.01923	0	3178
ACSL6 (F, Brain)	KIF3A	eQTL_catalogue_young_microglia eQTL	0.0156999	0	2052
ACSL6 (F, Brain)	SLC22A4	eQTL_catalogue_young_microglia eQTL	0.015048	0	2588
ACSL6 (F, Brain)	P4HA2	eQTL_catalogue_young_microglia eQTL	0.0137533	0	2587
ACSL6 (F, Brain)	AFF4-DT	eQTL_catalogue_young_microglia eQTL	0.0124449	0	1756
ACSL6 (F, Brain)	GDF9	eQTL_catalogue_young_microglia eQTL	0.0123886	0	1891
ACSL6 (F, Brain)	LINC02863	eQTL_catalogue_young_microglia eQTL	0.0121417	0	2452
ACSL6 (F, Brain)	ENSG00000286408	eQTL_catalogue_young_microglia eQTL	0.0120573	0	1603
ACSL6 (F, Brain)	ENSG00000234758	eQTL_catalogue_young_microglia eQTL	0.0115958	0	3336
ACSL6 (F, Brain)	ACSL6-AS1	eQTL_catalogue_young_microglia eQTL	0.0108659	0	3233
ACSL6 (F, Brain)	ZCCHC10	eQTL_catalogue_young_microglia eQTL	0.0107083	0	1653
ACSL6 (F, Brain)	RAPGEF6	eQTL_catalogue_young_microglia eQTL	0.0103035	0	2913
ACSL6 (F, Brain)	CCNI2	eQTL_catalogue_young_microglia eQTL	0.0102442	0	2044
ACSL6 (F, Brain)	AFF4	eQTL_catalogue_young_microglia eQTL	0.00942702	0.0102055	1756
ACSL6 (F, Brain)	SOWAHA	eQTL_catalogue_young_microglia eQTL	0.0101854	0.0100257	1965
ACSL6 (F, Brain)	TH2LCRR	eQTL_catalogue_young_microglia eQTL	0.010183	0	2153
ACSL6 (F, Brain)	RAD50	eQTL_catalogue_young_microglia eQTL	0.0101248	0	2287
ACSL6 (F, Brain)	SLC22A5	eQTL_catalogue_young_microglia eQTL	0.0100561	0	2513
ACSL6 (F, Brain)	ENSG00000288758	eQTL_catalogue_young_microglia eQTL	0.00974641	0	1319
ACSL6 (F, Brain)	ACSL6	eQTL_catalogue_young_microglia eQTL	0.00968412	0	3219
ACSL6 (F, Brain)	LEAP2	eQTL_catalogue_young_microglia eQTL	0.00965245	0	1872
ACSL6 (F, Brain)	MEIKIN	eQTL_catalogue_young_microglia eQTL	0.0095591	0	3336
ACSL6 (F, Brain)	IRF1	eQTL_catalogue_young_microglia eQTL	0.00954728	0	2351
ACSL6 (F, Brain)	HSPA4	eQTL_catalogue_young_microglia eQTL	0.00950301	0	1603
ACSL6 (F, Brain)	IL4	eQTL_catalogue_young_microglia eQTL	0.00944947	0	2137
ACSL6 (F, Brain)	UQCRQ	eQTL_catalogue_young_microglia eQTL	0.00940586	0	1893
ACSL6 (F, Brain)	PDLIM4	eQTL_catalogue_young_microglia eQTL	0.00935214	0	2629
ACSL6 (F, Brain)	MIR3936HG	eQTL_catalogue_young_microglia eQTL	0.0093105	0	2513
ACSL6 (F, Brain)	IRF1-AS1	eQTL_catalogue_young_microglia eQTL	0.00930675	0	2475
ACSL6 (F, Brain)	SEPTIN8	eQTL_catalogue_young_microglia eQTL	0.0093065	0	1973
ACSL6 (F, Brain)	SHROOM1	eQTL_catalogue_young_microglia eQTL	0.0092736	0	1942
ACSL6 (F, Brain)	IL5	eQTL_catalogue_young_microglia eQTL	0.00923974	0	2286
ACSL6 (F, Brain)	CDC42SE2	eQTL_catalogue_young_microglia eQTL	0.00196528	0	2064
ACSL6 (F, Brain)	HINT1	eQTL_catalogue_young_microglia eQTL	0.00170434	0	2017
ACSL6 (F, Brain)	LYRM7	eQTL_catalogue_young_microglia eQTL	0.00168488	0	1935
ACSL6 (F, Brain)	FSTL4	eQTL_catalogue_young_microglia eQTL	0.000382573	0	495
ACSL6 (F, Brain)	HINT1	eQTL_catalogue_young_microglia sQTL	0.0137417	0	1926
ACSL6 (F, Brain)	Y_RNA	eQTLgen_blood eQTL	0.714759	0	2894
ACSL6 (F, Brain)	C5orf56	eQTLgen_blood eQTL	0.670818	0	3194
ACSL6 (F, Brain)	SLC22A5	eQTLgen_blood eQTL	0.160175	0	3318
ACSL6 (F, Brain)	MIR3936	eQTLgen_blood eQTL	0.138744	0	2853
ACSL6 (F, Brain)	P4HA2	eQTLgen_blood eQTL	0.0303424	0	3515
ACSL6 (F, Brain)	HINT1	eQTLgen_blood eQTL	0.0189889	0	2364
ACSL6 (F, Brain)	SLC22A4	eQTLgen_blood eQTL	0.017199	0	3411
ACSL6 (F, Brain)	IRF1	eQTLgen_blood eQTL	0.00902081	0	3141
ACSL6 (F, Brain)	AC116366.5	eQTLgen_blood eQTL	0.00782026	0	2967
ACSL6 (F, Brain)	CDC42SE2	eQTLgen_blood eQTL	0.00627975	0	3022
ACSL6 (F, Brain)	LYRM7	eQTLgen_blood eQTL	0.00595547	0	2591
ACSL6 (F, Brain)	ZCCHC10	eQTLgen_blood eQTL	0.0054094	0	2100
ACSL6 (F, Brain)	HSPA4	eQTLgen_blood eQTL	0.0050644	0	2086
ACSL6 (F, Brain)	RAPGEF6	eQTLgen_blood eQTL	0.00501043	0	3662
ACSL6 (F, Brain)	AC004041.2	eQTLgen_blood eQTL	0.00463821	0	2475
ACSL6 (F, Brain)	UQCRQ	eQTLgen_blood eQTL	0.00433085	0	2512
ACSL6 (F, Brain)	FNIP1	eQTLgen_blood eQTL	0.00430829	0	3797
ACSL6 (F, Brain)	SHROOM1	eQTLgen_blood eQTL	0.0040715	0	2590
ACSL6 (F, Brain)	AFF4	eQTLgen_blood eQTL	0.00404035	0	2411
ACSL6 (F, Brain)	IL4	eQTLgen_blood eQTL	0.00388144	0	2825
ACSL6 (F, Brain)	CCNI2	eQTLgen_blood eQTL	0.00381718	0	2709
ACSL6 (F, Brain)	ACSL6	eQTLgen_blood eQTL	0.00381109	0	4406
ACSL6 (F, Brain)	2025-09-08	eQTLgen_blood eQTL	0.00376456	0	2626
ACSL6 (F, Brain)	KIF3A	eQTLgen_blood eQTL	0.00372727	0	2773
ACSL6 (F, Brain)	RAD50	eQTLgen_blood eQTL	0.00329194	0	2946
ACSL6 (F, Brain)	LEAP2	eQTLgen_blood eQTL	0.0029223	0	2488
ACSL6 (F, Brain)	AC116366.6	eQTLgen_blood eQTL	0.0028697	0	2891
ACSL6 (F, Brain)	AC034220.3	eQTLgen_blood eQTL	0.00272059	0	3087
ACSL6 (F, Brain)	GDF9	eQTLgen_blood eQTL	0.00261575	0	2523
ACSL6 (F, Brain)	FSTL4	eQTLgen_blood eQTL	0.00191336	0	1064
ACSL6 (F, Brain)	ZCCHC10	fujita_astrocytes eQTL	0.0264697	0.0363484	1452
ACSL6 (F, Brain)	PDLIM4	fujita_astrocytes eQTL	0.0168942	0.0293235	2090
ACSL6 (F, Brain)	C5orf56	fujita_astrocytes eQTL	0.0160973	0	1988
ACSL6 (F, Brain)	MIR3936HG	fujita_astrocytes eQTL	0.00817681	0.0159751	2007
ACSL6 (F, Brain)	SLC22A5	fujita_astrocytes eQTL	0.00415838	0.0140704	2007
ACSL6 (F, Brain)	MEIKIN	fujita_astrocytes eQTL	0.00507287	0.0129892	2553
ACSL6 (F, Brain)	RAPGEF6	fujita_astrocytes eQTL	0.00508725	0.0128884	2177
ACSL6 (F, Brain)	IRF1	fujita_astrocytes eQTL	0.011843	0	1929
ACSL6 (F, Brain)	ACSL6	fujita_astrocytes eQTL	0.00403802	0.0101354	2465
ACSL6 (F, Brain)	SEPTIN8	fujita_astrocytes eQTL	0.00403842	0.00947385	1672
ACSL6 (F, Brain)	KIF3A	fujita_astrocytes eQTL	0.00351682	0.00914887	1724
ACSL6 (F, Brain)	TH2LCRR	fujita_astrocytes eQTL	0.00850321	0	1791
ACSL6 (F, Brain)	RAD50	fujita_astrocytes eQTL	0.00287667	0.00846482	1871
ACSL6 (F, Brain)	SHROOM1	fujita_astrocytes eQTL	0.00272496	0.00845425	1652
ACSL6 (F, Brain)	SLC22A4	fujita_astrocytes eQTL	0.00293638	0.00843545	2056
ACSL6 (F, Brain)	AC004039.1	fujita_astrocytes eQTL	0.00636831	0.00840845	1771
ACSL6 (F, Brain)	SOWAHA	fujita_astrocytes eQTL	0.00813379	0	1667
ACSL6 (F, Brain)	AFF4	fujita_astrocytes eQTL	0.007531	0	1537
ACSL6 (F, Brain)	UQCRQ	fujita_astrocytes eQTL	0.00653594	0	1620
ACSL6 (F, Brain)	P4HA2	fujita_astrocytes eQTL	0.00622413	0	2056
ACSL6 (F, Brain)	HSPA4	fujita_astrocytes eQTL	0.00617909	0	1407
ACSL6 (F, Brain)	AC034228.3	fujita_astrocytes eQTL	0.00612681	0	2553
ACSL6 (F, Brain)	FNIP1	fujita_astrocytes eQTL	0.00609621	0	2400
ACSL6 (F, Brain)	CDC42SE2	fujita_astrocytes eQTL	0.00163989	0	1450
ACSL6 (F, Brain)	LYRM7	fujita_astrocytes eQTL	0.00134379	0	1326
ACSL6 (F, Brain)	HINT1	fujita_astrocytes eQTL	0.000840575	0	1327
ACSL6 (F, Brain)	FSTL4	fujita_astrocytes eQTL	0.000252094	0	431
ACSL6 (F, Brain)	FNIP1	fujita_endothelial eQTL	0.0890516	0	2400
ACSL6 (F, Brain)	AFF4	fujita_endothelial eQTL	0.00709683	0.0129667	1537
ACSL6 (F, Brain)	RAPGEF6	fujita_endothelial eQTL	0.00672575	0	2177
ACSL6 (F, Brain)	HINT1	fujita_endothelial eQTL	0.00161099	0	1327
ACSL6 (F, Brain)	P4HA2	fujita_excitatory eQTL	0.0368354	0.0685943	2056
ACSL6 (F, Brain)	ACSL6	fujita_excitatory eQTL	0.0154664	0.0508661	2465
ACSL6 (F, Brain)	SLC22A5	fujita_excitatory eQTL	0.0335746	0.00841625	2007
ACSL6 (F, Brain)	KIF3A	fujita_excitatory eQTL	0.0109547	0.0215376	1724
ACSL6 (F, Brain)	ZCCHC10	fujita_excitatory eQTL	0.0060678	0.015194	1452
ACSL6 (F, Brain)	MIR3936HG	fujita_excitatory eQTL	0.00930139	0.0150415	2007
ACSL6 (F, Brain)	RAPGEF6	fujita_excitatory eQTL	0.00569452	0.015031	2177
ACSL6 (F, Brain)	SOWAHA	fujita_excitatory eQTL	0.00609821	0.0141422	1667
ACSL6 (F, Brain)	SHROOM1	fujita_excitatory eQTL	0.00686466	0.0140846	1652
ACSL6 (F, Brain)	AC004039.1	fujita_excitatory eQTL	0.00785275	0.0120139	1771
ACSL6 (F, Brain)	MEIKIN	fujita_excitatory eQTL	0.00430207	0.0113427	2553
ACSL6 (F, Brain)	HSPA4	fujita_excitatory eQTL	0.00663579	0.0108625	1407
ACSL6 (F, Brain)	AC010307.2	fujita_excitatory eQTL	0.00997759	0	1264
ACSL6 (F, Brain)	AFF4	fujita_excitatory eQTL	0.00419322	0.00931822	1537
ACSL6 (F, Brain)	UQCRQ	fujita_excitatory eQTL	0.00879722	0	1620
ACSL6 (F, Brain)	SLC22A4	fujita_excitatory eQTL	0.00280718	0.00841838	2056
ACSL6 (F, Brain)	RAD50	fujita_excitatory eQTL	0.00543429	0.00829988	1871
ACSL6 (F, Brain)	TH2LCRR	fujita_excitatory eQTL	0.00769064	0	1791
ACSL6 (F, Brain)	SEPTIN8	fujita_excitatory eQTL	0.00759799	0	1672
ACSL6 (F, Brain)	FNIP1	fujita_excitatory eQTL	0.00623309	0	2400
ACSL6 (F, Brain)	C5orf56	fujita_excitatory eQTL	0.00610391	0	1988
ACSL6 (F, Brain)	LYRM7	fujita_excitatory eQTL	0.00508503	0	1326
ACSL6 (F, Brain)	CDC42SE2	fujita_excitatory eQTL	0.00463818	0	1450
ACSL6 (F, Brain)	HINT1	fujita_excitatory eQTL	0.000899132	0	1327
ACSL6 (F, Brain)	FSTL4	fujita_excitatory eQTL	0.000206346	0	431
ACSL6 (F, Brain)	C5orf56	fujita_inhibitory eQTL	0.364282	0.394071	1988
ACSL6 (F, Brain)	P4HA2	fujita_inhibitory eQTL	0.034663	0.035162	2056
ACSL6 (F, Brain)	ACSL6	fujita_inhibitory eQTL	0.0104099	0.0294051	2465
ACSL6 (F, Brain)	UQCRQ	fujita_inhibitory eQTL	0.0164687	0	1620
ACSL6 (F, Brain)	RAPGEF6	fujita_inhibitory eQTL	0.010713	0.0146426	2177
ACSL6 (F, Brain)	HSPA4	fujita_inhibitory eQTL	0.00859463	0.0140472	1407
ACSL6 (F, Brain)	MEIKIN	fujita_inhibitory eQTL	0.00487605	0.0125899	2553
ACSL6 (F, Brain)	SLC22A5	fujita_inhibitory eQTL	0.0103993	0	2007
ACSL6 (F, Brain)	ZCCHC10	fujita_inhibitory eQTL	0.00935518	0	1452
ACSL6 (F, Brain)	FNIP1	fujita_inhibitory eQTL	0.00879076	0	2400
ACSL6 (F, Brain)	SLC22A4	fujita_inhibitory eQTL	0.00403198	0.00868867	2056
ACSL6 (F, Brain)	MIR3936HG	fujita_inhibitory eQTL	0.00277381	0.0085919	2007
ACSL6 (F, Brain)	RAD50	fujita_inhibitory eQTL	0.00286668	0.00845157	1871
ACSL6 (F, Brain)	TH2LCRR	fujita_inhibitory eQTL	0.00813525	0	1791
ACSL6 (F, Brain)	SOWAHA	fujita_inhibitory eQTL	0.00752525	0	1667
ACSL6 (F, Brain)	SEPTIN8	fujita_inhibitory eQTL	0.00746107	0	1672
ACSL6 (F, Brain)	AFF4	fujita_inhibitory eQTL	0.00681401	0	1537
ACSL6 (F, Brain)	KIF3A	fujita_inhibitory eQTL	0.00620676	0	1724
ACSL6 (F, Brain)	AC004039.1	fujita_inhibitory eQTL	0.0061081	0	1771
ACSL6 (F, Brain)	HINT1	fujita_inhibitory eQTL	0.00382596	0	1327
ACSL6 (F, Brain)	CDC42SE2	fujita_inhibitory eQTL	0.00350848	0	1450
ACSL6 (F, Brain)	LYRM7	fujita_inhibitory eQTL	0.000902871	0	1326
ACSL6 (F, Brain)	FSTL4	fujita_inhibitory eQTL	0.000359967	0	431
ACSL6 (F, Brain)	C5orf56	fujita_microglia eQTL	0.0278442	0.0294353	1988
ACSL6 (F, Brain)	ZCCHC10	fujita_microglia eQTL	0.0288413	0	1452
ACSL6 (F, Brain)	RAD50	fujita_microglia eQTL	0.00765758	0.0137185	1871
ACSL6 (F, Brain)	ACSL6	fujita_microglia eQTL	0.00672582	0.0130003	2465
ACSL6 (F, Brain)	RAPGEF6	fujita_microglia eQTL	0.00786985	0	2177
ACSL6 (F, Brain)	SEPTIN8	fujita_microglia eQTL	0.00723643	0	1672
ACSL6 (F, Brain)	UQCRQ	fujita_microglia eQTL	0.00697588	0	1620
ACSL6 (F, Brain)	HSPA4	fujita_microglia eQTL	0.00685257	0	1407
ACSL6 (F, Brain)	FNIP1	fujita_microglia eQTL	0.00638931	0	2400
ACSL6 (F, Brain)	AFF4	fujita_microglia eQTL	0.00600275	0	1537
ACSL6 (F, Brain)	KIF3A	fujita_microglia eQTL	0.00600177	0	1724
ACSL6 (F, Brain)	CDC42SE2	fujita_microglia eQTL	0.00124332	0	1450
ACSL6 (F, Brain)	LYRM7	fujita_microglia eQTL	0.000965854	0	1326
ACSL6 (F, Brain)	HINT1	fujita_microglia eQTL	0.000846774	0	1327
ACSL6 (F, Brain)	MIR3936HG	fujita_oligodendrocytes eQTL	0.246627	0.253951	2007
ACSL6 (F, Brain)	SLC22A5	fujita_oligodendrocytes eQTL	0.152199	0.246788	2007
ACSL6 (F, Brain)	FNIP1	fujita_oligodendrocytes eQTL	0.00666364	0.0162976	2400
ACSL6 (F, Brain)	P4HA2	fujita_oligodendrocytes eQTL	0.00658251	0.0126903	2056
ACSL6 (F, Brain)	RAPGEF6	fujita_oligodendrocytes eQTL	0.00561912	0.0120272	2177
ACSL6 (F, Brain)	AFF4	fujita_oligodendrocytes eQTL	0.00973955	0	1537
ACSL6 (F, Brain)	KIF3A	fujita_oligodendrocytes eQTL	0.00446356	0.00869439	1724
ACSL6 (F, Brain)	C5orf56	fujita_oligodendrocytes eQTL	0.002917	0.0084318	1988
ACSL6 (F, Brain)	AC004039.1	fujita_oligodendrocytes eQTL	0.00550814	0.00826783	1771
ACSL6 (F, Brain)	RAD50	fujita_oligodendrocytes eQTL	0.00788306	0	1871
ACSL6 (F, Brain)	HSPA4	fujita_oligodendrocytes eQTL	0.00754044	0	1407
ACSL6 (F, Brain)	ZCCHC10	fujita_oligodendrocytes eQTL	0.00746755	0	1452
ACSL6 (F, Brain)	UQCRQ	fujita_oligodendrocytes eQTL	0.006955	0	1620
ACSL6 (F, Brain)	SEPTIN8	fujita_oligodendrocytes eQTL	0.00684552	0	1672
ACSL6 (F, Brain)	ACSL6	fujita_oligodendrocytes eQTL	0.00644354	0	2465
ACSL6 (F, Brain)	SHROOM1	fujita_oligodendrocytes eQTL	0.00643131	0	1652
ACSL6 (F, Brain)	TH2LCRR	fujita_oligodendrocytes eQTL	0.00641419	0	1791
ACSL6 (F, Brain)	SOWAHA	fujita_oligodendrocytes eQTL	0.00599301	0	1667
ACSL6 (F, Brain)	CDC42SE2	fujita_oligodendrocytes eQTL	0.00161249	0	1450
ACSL6 (F, Brain)	LYRM7	fujita_oligodendrocytes eQTL	0.000788724	0	1326
ACSL6 (F, Brain)	HINT1	fujita_oligodendrocytes eQTL	0.000619008	0	1327
ACSL6 (F, Brain)	FSTL4	fujita_oligodendrocytes eQTL	0.000334314	0	431
ACSL6 (F, Brain)	TH2LCRR	fujita_opc eQTL	0.0524036	0	1791
ACSL6 (F, Brain)	SEPTIN8	fujita_opc eQTL	0.0348889	0	1672
ACSL6 (F, Brain)	AC004039.1	fujita_opc eQTL	0.0210098	0	1771
ACSL6 (F, Brain)	ACSL6	fujita_opc eQTL	0.00692199	0.0173882	2465
ACSL6 (F, Brain)	HSPA4	fujita_opc eQTL	0.0168037	0	1407
ACSL6 (F, Brain)	KIF3A	fujita_opc eQTL	0.0167437	0.0146457	1724
ACSL6 (F, Brain)	RAD50	fujita_opc eQTL	0.00915505	0.014348	1871
ACSL6 (F, Brain)	RAPGEF6	fujita_opc eQTL	0.00578943	0.0139414	2177
ACSL6 (F, Brain)	MEIKIN	fujita_opc eQTL	0.00492807	0.0127043	2553
ACSL6 (F, Brain)	AFF4	fujita_opc eQTL	0.0103676	0	1537
ACSL6 (F, Brain)	ZCCHC10	fujita_opc eQTL	0.0096229	0	1452
ACSL6 (F, Brain)	C5orf56	fujita_opc eQTL	0.00929165	0	1988
ACSL6 (F, Brain)	FNIP1	fujita_opc eQTL	0.00831387	0	2400
ACSL6 (F, Brain)	UQCRQ	fujita_opc eQTL	0.00647178	0	1620
ACSL6 (F, Brain)	MIR3936HG	fujita_opc eQTL	0.00618013	0	2007
ACSL6 (F, Brain)	SHROOM1	fujita_opc eQTL	0.00605897	0	1652
ACSL6 (F, Brain)	HINT1	fujita_opc eQTL	0.0056638	0	1327
ACSL6 (F, Brain)	LYRM7	fujita_opc eQTL	0.00116056	0	1326
ACSL6 (F, Brain)	CDC42SE2	fujita_opc eQTL	0.00100761	0	1450
ACSL6 (F, Brain)	Y_RNA	kosoy_microglia caQTL	0.00187787	0.567614	220
ACSL6 (F, Brain)	SLC22A5	kosoy_microglia eQTL	0.0161404	0.0423723	1505
ACSL6 (F, Brain)	MIR3936HG	kosoy_microglia eQTL	0.0131162	0.0218518	1505
ACSL6 (F, Brain)	P4HA2	kosoy_microglia eQTL	0.0111779	0.0182942	1454
ACSL6 (F, Brain)	IRF1	kosoy_microglia eQTL	0.00692409	0.0158345	1469
ACSL6 (F, Brain)	KIF3A	kosoy_microglia eQTL	0.0113113	0	1129
ACSL6 (F, Brain)	IL13	kosoy_microglia eQTL	0.0109972	0	1317
ACSL6 (F, Brain)	LINC02863	kosoy_microglia eQTL	0.0108196	0	1521
ACSL6 (F, Brain)	SOWAHA	kosoy_microglia eQTL	0.0103897	0	1034
ACSL6 (F, Brain)	SLC22A4	kosoy_microglia eQTL	0.00630178	0.0101517	1454
ACSL6 (F, Brain)	RAPGEF6	kosoy_microglia eQTL	0.0092733	0	847
ACSL6 (F, Brain)	IRF1-AS1	kosoy_microglia eQTL	0.00899046	0	1527
ACSL6 (F, Brain)	RAD50	kosoy_microglia eQTL	0.0088115	0	1358
ACSL6 (F, Brain)	MIR3936	kosoy_microglia eQTL	0.00867698	0	1595
ACSL6 (F, Brain)	ACSL6-AS1	kosoy_microglia eQTL	0.00831434	0	1418
ACSL6 (F, Brain)	ACSL6	kosoy_microglia eQTL	0.00825436	0	1334
ACSL6 (F, Brain)	CCNI2	kosoy_microglia eQTL	0.00576914	0.00821469	1100
ACSL6 (F, Brain)	ENSG00000272203	kosoy_microglia eQTL	0.00791812	0	1024
ACSL6 (F, Brain)	CDC42SE2	kosoy_microglia eQTL	0.00767172	0	807
ACSL6 (F, Brain)	SEPTIN8	kosoy_microglia eQTL	0.00749566	0	980
ACSL6 (F, Brain)	LEAP2	kosoy_microglia eQTL	0.00740517	0	805
ACSL6 (F, Brain)	AFF4	kosoy_microglia eQTL	0.00218095	0.00738126	613
ACSL6 (F, Brain)	GDF9	kosoy_microglia eQTL	0.00674341	0	832
ACSL6 (F, Brain)	ENSG00000230612	kosoy_microglia eQTL	0.00667843	0	1283
ACSL6 (F, Brain)	SHROOM1	kosoy_microglia eQTL	0.00664399	0	922
ACSL6 (F, Brain)	ENSG00000283782	kosoy_microglia eQTL	0.00656454	0	1626
ACSL6 (F, Brain)	TH2LCRR	kosoy_microglia eQTL	0.00646608	0	1311
ACSL6 (F, Brain)	PDLIM4	kosoy_microglia eQTL	0.00646446	0	1436
ACSL6 (F, Brain)	CSF2	kosoy_microglia eQTL	0.00630428	0	1444
ACSL6 (F, Brain)	IL5	kosoy_microglia eQTL	0.00619179	0	1445
ACSL6 (F, Brain)	ENSG00000234758	kosoy_microglia eQTL	0.00614017	0	1290
ACSL6 (F, Brain)	ENSG00000224431	kosoy_microglia eQTL	0.00611194	0	1408
ACSL6 (F, Brain)	IL4	kosoy_microglia eQTL	0.00611069	0	1299
ACSL6 (F, Brain)	EEF1A1P50	kosoy_microglia eQTL	0.00552021	0	683
ACSL6 (F, Brain)	UQCRQ	kosoy_microglia eQTL	0.00548333	0	832
ACSL6 (F, Brain)	MEIKIN	kosoy_microglia eQTL	0.00491689	0	1290
ACSL6 (F, Brain)	HINT1	kosoy_microglia eQTL	0.00290209	0	754
ACSL6 (F, Brain)	ATP6V0E1P1	kosoy_microglia eQTL	0.00198064	0	726
ACSL6 (F, Brain)	FNIP1	kosoy_microglia eQTL	0.00155474	0	970
ACSL6 (F, Brain)	AFF4-DT	kosoy_microglia eQTL	0.000954567	0	466
ACSL6 (F, Brain)	LYRM7	kosoy_microglia eQTL	0.000630529	0	754
ACSL6 (F, Brain)	ENSG00000275939	kosoy_microglia eQTL	0.000438477	0	819
ACSL6 (F, Brain)	HSPA4	kosoy_microglia eQTL	0.00040135	0	453
ACSL6 (F, Brain)	ENSG00000244192	kosoy_microglia eQTL	0.000322103	0	662
ACSL6 (F, Brain)	ENSG00000248648	kosoy_microglia eQTL	0.000289783	0	559
ACSL6 (F, Brain)	ENSG00000279584	kosoy_microglia eQTL	0.000280181	0	110
ACSL6 (F, Brain)	ENSG00000279691	kosoy_microglia eQTL	0.000236727	0	452
ACSL6 (F, Brain)	ZCCHC10	kosoy_microglia eQTL	0.000188929	0	478
ACSL6 (F, Brain)	SLC22A5	wingo_both_DLPFC eQTL	0.132243	0.262778	1541
ACSL6 (F, Brain)	ACSL6	wingo_both_DLPFC eQTL	0.00975228	0.047106	1480
ACSL6 (F, Brain)	P4HA2	wingo_both_DLPFC eQTL	0.00678594	0.0160743	1529
ACSL6 (F, Brain)	IRF1-AS1	wingo_both_DLPFC eQTL	0.00818374	0.0156851	1526
ACSL6 (F, Brain)	PDLIM4	wingo_both_DLPFC eQTL	0.00495358	0.0145236	1444
ACSL6 (F, Brain)	CCNI2	wingo_both_DLPFC eQTL	0.00736668	0.0136568	1093
ACSL6 (F, Brain)	RAD50	wingo_both_DLPFC eQTL	0.0113563	0.00910958	1354
ACSL6 (F, Brain)	MIR3936	wingo_both_DLPFC eQTL	0.0111845	0	1494
ACSL6 (F, Brain)	SOWAHA	wingo_both_DLPFC eQTL	0.00481449	0.0108231	958
ACSL6 (F, Brain)	MIR3936HG	wingo_both_DLPFC eQTL	0.00308161	0.00905553	1552
ACSL6 (F, Brain)	IRF1	wingo_both_DLPFC eQTL	0.00300708	0.0084647	1482
ACSL6 (F, Brain)	SEPTIN8	wingo_both_DLPFC eQTL	0.00504293	0.00796551	1085
ACSL6 (F, Brain)	RAPGEF6	wingo_both_DLPFC eQTL	0.00727515	0	1220
ACSL6 (F, Brain)	UQCRQ	wingo_both_DLPFC eQTL	0.0061712	0	831
ACSL6 (F, Brain)	KIF3A	wingo_both_DLPFC eQTL	0.00595842	0	1189
ACSL6 (F, Brain)	SLC22A4	wingo_both_DLPFC eQTL	0.00545997	0	1520
ACSL6 (F, Brain)	LYRM7	wingo_both_DLPFC eQTL	0.00518085	0	789
ACSL6 (F, Brain)	AFF4	wingo_both_DLPFC eQTL	0.00499573	0	795
ACSL6 (F, Brain)	SHROOM1	wingo_both_DLPFC eQTL	0.00488134	0	937
ACSL6 (F, Brain)	CDC42SE2	wingo_both_DLPFC eQTL	0.00288888	0	948
ACSL6 (F, Brain)	FNIP1	wingo_both_DLPFC eQTL	0.00202131	0	1133
ACSL6 (F, Brain)	HINT1	wingo_both_DLPFC eQTL	0.00117476	0	766
ACSL6 (F, Brain)	HSPA4	wingo_both_DLPFC eQTL	0.000371105	0	457
ACSL6 (F, Brain)	FSTL4	wingo_both_DLPFC eQTL	0.000287278	0	302
ACSL6 (F, Brain)	ZCCHC10	wingo_both_DLPFC eQTL	0.000184471	0	519
ACSL6 (F, Brain)	ACSL6	wingo_both_DLPFC pQTL	0.0747756	0.12738	1480
ACSL6 (F, Brain)	RAD50	wingo_both_DLPFC pQTL	0.0317917	0	1354
ACSL6 (F, Brain)	SLC22A5	wingo_both_DLPFC pQTL	0.0118503	0.0180791	1541
ACSL6 (F, Brain)	SOWAHA	wingo_both_DLPFC pQTL	0.0169844	0	958
ACSL6 (F, Brain)	PDLIM4	wingo_both_DLPFC pQTL	0.00542809	0.0161098	1444
ACSL6 (F, Brain)	SEPTIN8	wingo_both_DLPFC pQTL	0.00591258	0.0157762	1085
ACSL6 (F, Brain)	SHROOM1	wingo_both_DLPFC pQTL	0.00701715	0.0121554	937
ACSL6 (F, Brain)	HINT1	wingo_both_DLPFC pQTL	0.0121195	0	766
ACSL6 (F, Brain)	KIF3A	wingo_both_DLPFC pQTL	0.00290407	0.00858792	1189
ACSL6 (F, Brain)	UQCRQ	wingo_both_DLPFC pQTL	0.00445727	0.0073266	831
ACSL6 (F, Brain)	AFF4	wingo_both_DLPFC pQTL	0.00534476	0	795
ACSL6 (F, Brain)	LYRM7	wingo_both_DLPFC pQTL	0.0023552	0	789
ACSL6 (F, Brain)	FNIP1	wingo_both_DLPFC pQTL	0.000901986	0	1133
ACSL6 (F, Brain)	HSPA4	wingo_both_DLPFC pQTL	0.000404496	0	457
ACSL6 (F, Brain)	CDC42SE2	wingo_both_DLPFC pQTL	0.000384973	0	948
ACSL6 (F, Brain)	FSTL4	wingo_both_DLPFC pQTL	0.00031073	0	302
ACSL6 (F, Brain)	IRF1-AS1	wingo_female_DLPFC eQTL	0.0132227	0.0218101	1525
ACSL6 (F, Brain)	SLC22A5	wingo_female_DLPFC eQTL	0.0196745	0	1540
ACSL6 (F, Brain)	ACSL6	wingo_female_DLPFC eQTL	0.00780933	0.0165489	1479
ACSL6 (F, Brain)	P4HA2	wingo_female_DLPFC eQTL	0.00669648	0.0158409	1528
ACSL6 (F, Brain)	PDLIM4	wingo_female_DLPFC eQTL	0.00503531	0.0147055	1443
ACSL6 (F, Brain)	CCNI2	wingo_female_DLPFC eQTL	0.00636756	0.0142191	1092
ACSL6 (F, Brain)	UQCRQ	wingo_female_DLPFC eQTL	0.0138669	0	831
ACSL6 (F, Brain)	AFF4	wingo_female_DLPFC eQTL	0.00729835	0.0119229	795
ACSL6 (F, Brain)	RAD50	wingo_female_DLPFC eQTL	0.0114852	0	1353
ACSL6 (F, Brain)	MIR3936	wingo_female_DLPFC eQTL	0.0102504	0	1493
ACSL6 (F, Brain)	MIR3936HG	wingo_female_DLPFC eQTL	0.00602635	0.00915749	1551
ACSL6 (F, Brain)	SEPTIN8	wingo_female_DLPFC eQTL	0.00784343	0.00907488	1084
ACSL6 (F, Brain)	SHROOM1	wingo_female_DLPFC eQTL	0.00541524	0.00875853	936
ACSL6 (F, Brain)	SOWAHA	wingo_female_DLPFC eQTL	0.00535547	0.00767732	957
ACSL6 (F, Brain)	RAPGEF6	wingo_female_DLPFC eQTL	0.00739996	0	1220
ACSL6 (F, Brain)	SLC22A4	wingo_female_DLPFC eQTL	0.00664699	0	1519
ACSL6 (F, Brain)	KIF3A	wingo_female_DLPFC eQTL	0.00643255	0	1188
ACSL6 (F, Brain)	IRF1	wingo_female_DLPFC eQTL	0.00586041	0	1481
ACSL6 (F, Brain)	FNIP1	wingo_female_DLPFC eQTL	0.00138301	0	1133
ACSL6 (F, Brain)	CDC42SE2	wingo_female_DLPFC eQTL	0.00107133	0	948
ACSL6 (F, Brain)	HINT1	wingo_female_DLPFC eQTL	0.000772853	0	766
ACSL6 (F, Brain)	LYRM7	wingo_female_DLPFC eQTL	0.000643869	0	789
ACSL6 (F, Brain)	HSPA4	wingo_female_DLPFC eQTL	0.000246505	0	457
ACSL6 (F, Brain)	ZCCHC10	wingo_female_DLPFC eQTL	0.000210186	0	519
ACSL6 (F, Brain)	FSTL4	wingo_female_DLPFC eQTL	0.000157763	0	302
ACSL6 (F, Brain)	ACSL6	wingo_female_DLPFC pQTL	0.068029	0.118626	1480
ACSL6 (F, Brain)	RAD50	wingo_female_DLPFC pQTL	0.025024	0	1354
ACSL6 (F, Brain)	PDLIM4	wingo_female_DLPFC pQTL	0.0054154	0.0159123	1444
ACSL6 (F, Brain)	SLC22A5	wingo_female_DLPFC pQTL	0.00834344	0.0136256	1541
ACSL6 (F, Brain)	SHROOM1	wingo_female_DLPFC pQTL	0.00729388	0.0112135	937
ACSL6 (F, Brain)	SOWAHA	wingo_female_DLPFC pQTL	0.0104537	0	958
ACSL6 (F, Brain)	KIF3A	wingo_female_DLPFC pQTL	0.00292853	0.00851688	1189
ACSL6 (F, Brain)	SEPTIN8	wingo_female_DLPFC pQTL	0.00787415	0	1085
ACSL6 (F, Brain)	HINT1	wingo_female_DLPFC pQTL	0.00711917	0	766
ACSL6 (F, Brain)	AFF4	wingo_female_DLPFC pQTL	0.00656785	0	795
ACSL6 (F, Brain)	UQCRQ	wingo_female_DLPFC pQTL	0.00541806	0	831
ACSL6 (F, Brain)	FNIP1	wingo_female_DLPFC pQTL	0.00103072	0	1133
ACSL6 (F, Brain)	LYRM7	wingo_female_DLPFC pQTL	0.000880139	0	789
ACSL6 (F, Brain)	CDC42SE2	wingo_female_DLPFC pQTL	0.000402005	0	948
ACSL6 (F, Brain)	FSTL4	wingo_female_DLPFC pQTL	0.000365105	0	302
ACSL6 (F, Brain)	HSPA4	wingo_female_DLPFC pQTL	0.000283938	0	457
ACSL6 (F, Brain)	CCNI2	wingo_male_DLPFC eQTL	0.0234003	0	1093
ACSL6 (F, Brain)	ACSL6	wingo_male_DLPFC eQTL	0.00925372	0.0193548	1479
ACSL6 (F, Brain)	IRF1	wingo_male_DLPFC eQTL	0.0181005	0	1482
ACSL6 (F, Brain)	PDLIM4	wingo_male_DLPFC eQTL	0.00490127	0.0143826	1444
ACSL6 (F, Brain)	MIR3936HG	wingo_male_DLPFC eQTL	0.00636987	0.0115303	1552
ACSL6 (F, Brain)	UQCRQ	wingo_male_DLPFC eQTL	0.00693102	0.0108927	831
ACSL6 (F, Brain)	P4HA2	wingo_male_DLPFC eQTL	0.00792722	0.010762	1529
ACSL6 (F, Brain)	SLC22A5	wingo_male_DLPFC eQTL	0.0104952	0	1541
ACSL6 (F, Brain)	IRF1-AS1	wingo_male_DLPFC eQTL	0.00903621	0	1526
ACSL6 (F, Brain)	SOWAHA	wingo_male_DLPFC eQTL	0.00740891	0.00878895	958
ACSL6 (F, Brain)	MIR3936	wingo_male_DLPFC eQTL	0.00860857	0	1494
ACSL6 (F, Brain)	SEPTIN8	wingo_male_DLPFC eQTL	0.00834642	0	1085
ACSL6 (F, Brain)	RAD50	wingo_male_DLPFC eQTL	0.00783113	0	1354
ACSL6 (F, Brain)	SLC22A4	wingo_male_DLPFC eQTL	0.00761618	0	1520
ACSL6 (F, Brain)	KIF3A	wingo_male_DLPFC eQTL	0.00751042	0	1189
ACSL6 (F, Brain)	SHROOM1	wingo_male_DLPFC eQTL	0.00733491	0	937
ACSL6 (F, Brain)	RAPGEF6	wingo_male_DLPFC eQTL	0.00730711	0	1219
ACSL6 (F, Brain)	AFF4	wingo_male_DLPFC eQTL	0.00702258	0	795
ACSL6 (F, Brain)	LYRM7	wingo_male_DLPFC eQTL	0.00228817	0	788
ACSL6 (F, Brain)	FNIP1	wingo_male_DLPFC eQTL	0.00195279	0	1132
ACSL6 (F, Brain)	CDC42SE2	wingo_male_DLPFC eQTL	0.000702777	0	947
ACSL6 (F, Brain)	HINT1	wingo_male_DLPFC eQTL	0.000547124	0	765
ACSL6 (F, Brain)	FSTL4	wingo_male_DLPFC eQTL	0.000313057	0	302
ACSL6 (F, Brain)	HSPA4	wingo_male_DLPFC eQTL	0.000247166	0	457
ACSL6 (F, Brain)	ZCCHC10	wingo_male_DLPFC eQTL	0.000238267	0	519
ACSL6 (F, Brain)	ACSL6	wingo_male_DLPFC pQTL	0.010339	0.0337463	1480
ACSL6 (F, Brain)	SLC22A5	wingo_male_DLPFC pQTL	0.0134713	0.0222167	1540
ACSL6 (F, Brain)	SEPTIN8	wingo_male_DLPFC pQTL	0.0117945	0.0181799	1084
ACSL6 (F, Brain)	PDLIM4	wingo_male_DLPFC pQTL	0.00560227	0.0158238	1443
ACSL6 (F, Brain)	HINT1	wingo_male_DLPFC pQTL	0.0134788	0	766
ACSL6 (F, Brain)	AFF4	wingo_male_DLPFC pQTL	0.00804868	0.0120469	794
ACSL6 (F, Brain)	UQCRQ	wingo_male_DLPFC pQTL	0.00866438	0.0111626	830
ACSL6 (F, Brain)	KIF3A	wingo_male_DLPFC pQTL	0.0058481	0.00796173	1188
ACSL6 (F, Brain)	RAD50	wingo_male_DLPFC pQTL	0.00769141	0	1353
ACSL6 (F, Brain)	FNIP1	wingo_male_DLPFC pQTL	0.00131086	0	1133
ACSL6 (F, Brain)	LYRM7	wingo_male_DLPFC pQTL	0.000667826	0	789
ACSL6 (F, Brain)	CDC42SE2	wingo_male_DLPFC pQTL	0.000571625	0	948
ACSL6 (F, Brain)	SOWAHA	wingo_male_DLPFC pQTL	0.000468731	0	734
ACSL6 (F, Brain)	HSPA4	wingo_male_DLPFC pQTL	0.000300622	0	456
ACSL6 (F, Brain)	FSTL4	wingo_male_DLPFC pQTL	0.000246594	0	302
ACSL6 (F, Brain)	Y_RNA	xQTLServe_DLPFC haQTL	0.116028	0.254176	2557
ACSL6 (F, Brain)	Y_RNA	xQTLServe_DLPFC mQTL	0.795449	0.867485	286
CARMIL1 (M, Brain)	BTN2A1	ARIC_blood pQTL	0.070356	0	1582
CARMIL1 (M, Brain)	ACOT13	ARIC_blood pQTL	0.019739	0	2653
CARMIL1 (M, Brain)	SCGN	ARIC_blood pQTL	0.0137873	0	3391
CARMIL1 (M, Brain)	BTN3A3	ARIC_blood pQTL	0.00832354	0	1554
CARMIL1 (M, Brain)	BTN3A1	ARIC_blood pQTL	0.00761347	0	1766
CARMIL1 (M, Brain)	GMNN	ARIC_blood pQTL	0.00308423	0	2967
CARMIL1 (M, Brain)	ALDH5A1	ARIC_blood pQTL	0.00195562	0	1985
CARMIL1 (M, Brain)	NRSN1	ARIC_blood pQTL	0.000470687	0	715
CARMIL1 (M, Brain)	AL513548.1	BrainMeta_DLPFC eQTL	0.00942222	0.3058	6882
CARMIL1 (M, Brain)	GUSBP2	BrainMeta_DLPFC eQTL	0.00949954	0.271432	6135
CARMIL1 (M, Brain)	AL513548.4	BrainMeta_DLPFC eQTL	0.00946392	0.265831	6731
CARMIL1 (M, Brain)	ZSCAN31	BrainMeta_DLPFC eQTL	0.192358	0	697
CARMIL1 (M, Brain)	CARMIL1	BrainMeta_DLPFC eQTL	0.0619919	0.0989726	7968
CARMIL1 (M, Brain)	CMAHP	BrainMeta_DLPFC eQTL	0.00246632	0.0870949	7968
CARMIL1 (M, Brain)	MRS2	BrainMeta_DLPFC eQTL	0.0164687	0.0684409	7830
CARMIL1 (M, Brain)	ZNF192P1	BrainMeta_DLPFC eQTL	0.0586832	0	1295
CARMIL1 (M, Brain)	BTN3A2	BrainMeta_DLPFC eQTL	0.0043623	0.05847	7968
CARMIL1 (M, Brain)	BTN2A1	BrainMeta_DLPFC eQTL	0.00557857	0.0430993	7865
CARMIL1 (M, Brain)	ABT1	BrainMeta_DLPFC eQTL	0.0264996	0.0404203	7293
CARMIL1 (M, Brain)	BTN2A2	BrainMeta_DLPFC eQTL	0.0142219	0.0353557	7968
CARMIL1 (M, Brain)	POM121L2	BrainMeta_DLPFC eQTL	0.0322423	0	3600
CARMIL1 (M, Brain)	BTN3A3	BrainMeta_DLPFC eQTL	0.0321904	0.0216516	7968
CARMIL1 (M, Brain)	GPR89P	BrainMeta_DLPFC eQTL	0.0289231	0	2650
CARMIL1 (M, Brain)	AL031118.1	BrainMeta_DLPFC eQTL	0.0250824	0.0113635	3919
CARMIL1 (M, Brain)	ZSCAN9	BrainMeta_DLPFC eQTL	0.0245777	0	1127
CARMIL1 (M, Brain)	NRSN1	BrainMeta_DLPFC eQTL	0.0240061	0.00999522	6693
CARMIL1 (M, Brain)	LINC01012	BrainMeta_DLPFC eQTL	0.0239302	0.0115978	2749
CARMIL1 (M, Brain)	ZNF184	BrainMeta_DLPFC eQTL	0.0236387	0.0125907	3580
CARMIL1 (M, Brain)	BTN3A1	BrainMeta_DLPFC eQTL	0.00933316	0.023249	7968
CARMIL1 (M, Brain)	ACOT13	BrainMeta_DLPFC eQTL	0.0156595	0.0225089	7968
CARMIL1 (M, Brain)	DCDC2	BrainMeta_DLPFC eQTL	0.0219869	0	7102
CARMIL1 (M, Brain)	LINC00240	BrainMeta_DLPFC eQTL	0.0202283	0.0118955	5694
CARMIL1 (M, Brain)	H3C3	BrainMeta_DLPFC eQTL	0.00320635	0.0199664	7678
CARMIL1 (M, Brain)	H2BC5	BrainMeta_DLPFC eQTL	0.0060459	0.0199483	7968
CARMIL1 (M, Brain)	AL009179.1	BrainMeta_DLPFC eQTL	0.0196739	0	2566
CARMIL1 (M, Brain)	ZNF322	BrainMeta_DLPFC eQTL	0.00280962	0.0186727	7070
CARMIL1 (M, Brain)	H4C8	BrainMeta_DLPFC eQTL	0.00341095	0.0166903	7968
CARMIL1 (M, Brain)	H1-3	BrainMeta_DLPFC eQTL	0.0107998	0.0159388	7968
CARMIL1 (M, Brain)	GMNN	BrainMeta_DLPFC eQTL	0.00661064	0.0157321	7968
CARMIL1 (M, Brain)	TDP2	BrainMeta_DLPFC eQTL	0.00185206	0.0153369	7968
CARMIL1 (M, Brain)	H4C4	BrainMeta_DLPFC eQTL	0.00701411	0.0136764	7836
CARMIL1 (M, Brain)	H4C3	BrainMeta_DLPFC eQTL	0.00621863	0.0136573	7968
CARMIL1 (M, Brain)	AL353759.1	BrainMeta_DLPFC eQTL	0.00581513	0.0126348	7968
CARMIL1 (M, Brain)	KIAA0319	BrainMeta_DLPFC eQTL	0.00496503	0.0124335	7968
CARMIL1 (M, Brain)	ZKSCAN3	BrainMeta_DLPFC eQTL	0.012036	0	590
CARMIL1 (M, Brain)	HMGN4	BrainMeta_DLPFC eQTL	0.00415541	0.0119302	7476
CARMIL1 (M, Brain)	ALDH5A1	BrainMeta_DLPFC eQTL	0.00420882	0.011371	7968
CARMIL1 (M, Brain)	HCG11	BrainMeta_DLPFC eQTL	0.00539898	0.0112758	7559
CARMIL1 (M, Brain)	ZNF192P2	BrainMeta_DLPFC eQTL	0.0112423	0	1255
CARMIL1 (M, Brain)	AL022393.1	BrainMeta_DLPFC eQTL	0.0110705	0	1281
CARMIL1 (M, Brain)	ZNF602P	BrainMeta_DLPFC eQTL	0.0110498	0	1490
CARMIL1 (M, Brain)	H3C6	BrainMeta_DLPFC eQTL	0.00672223	0.0107346	7968
CARMIL1 (M, Brain)	ZNF204P	BrainMeta_DLPFC eQTL	0.0033728	0.0105045	4261
CARMIL1 (M, Brain)	ZNF391	BrainMeta_DLPFC eQTL	0.00354314	0.0103338	4007
CARMIL1 (M, Brain)	HIST1H4B	BrainMeta_DLPFC eQTL	0.00311625	0.0101981	7836
CARMIL1 (M, Brain)	GPLD1	BrainMeta_DLPFC eQTL	0.00373013	0.0098926	7968
CARMIL1 (M, Brain)	AL513548.3	BrainMeta_DLPFC eQTL	0.0035759	0.00964408	7213
CARMIL1 (M, Brain)	OR2B8P	BrainMeta_DLPFC eQTL	0.00923144	0	1615
CARMIL1 (M, Brain)	HFE	BrainMeta_DLPFC eQTL	0.00551895	0.0091696	7968
CARMIL1 (M, Brain)	BTN2A3P	BrainMeta_DLPFC eQTL	0.00273804	0.00913442	7968
CARMIL1 (M, Brain)	ZKSCAN8	BrainMeta_DLPFC eQTL	0.00902731	0	1365
CARMIL1 (M, Brain)	ZSCAN16-AS1	BrainMeta_DLPFC eQTL	0.00899289	0	1639
CARMIL1 (M, Brain)	C6orf62	BrainMeta_DLPFC eQTL	0.00355369	0.00878836	7968
CARMIL1 (M, Brain)	ZSCAN26	BrainMeta_DLPFC eQTL	0.00850376	0	939
CARMIL1 (M, Brain)	ZSCAN23	BrainMeta_DLPFC eQTL	0.00848451	0	182
CARMIL1 (M, Brain)	H1-2	BrainMeta_DLPFC eQTL	0.00314265	0.00829836	7968
CARMIL1 (M, Brain)	IQCB2P	BrainMeta_DLPFC eQTL	0.00816535	0	1462
CARMIL1 (M, Brain)	ZSCAN12P1	BrainMeta_DLPFC eQTL	0.00786682	0	1580
CARMIL1 (M, Brain)	ZNF603P	BrainMeta_DLPFC eQTL	0.00774265	0	1273
CARMIL1 (M, Brain)	VN1R10P	BrainMeta_DLPFC eQTL	0.00728253	0	3731
CARMIL1 (M, Brain)	H2AC7	BrainMeta_DLPFC eQTL	0.00603506	0.00723927	7968
CARMIL1 (M, Brain)	ZNF165	BrainMeta_DLPFC eQTL	0.00712158	0	1602
CARMIL1 (M, Brain)	PGBD1	BrainMeta_DLPFC eQTL	0.00683109	0	886
CARMIL1 (M, Brain)	H2BC4	BrainMeta_DLPFC eQTL	0.00483459	0.00655678	7968
CARMIL1 (M, Brain)	H2BC10	BrainMeta_DLPFC eQTL	0.00260479	0.00628589	7678
CARMIL1 (M, Brain)	OR2B7P	BrainMeta_DLPFC eQTL	0.00467702	0	1401
CARMIL1 (M, Brain)	OR1F12	BrainMeta_DLPFC eQTL	0.00458914	0	1339
CARMIL1 (M, Brain)	ZSCAN16	BrainMeta_DLPFC eQTL	0.0038824	0	1458
CARMIL1 (M, Brain)	U91328.1	BrainMeta_DLPFC eQTL	0.0030251	0	7968
CARMIL1 (M, Brain)	AL021997.1	BrainMeta_DLPFC eQTL	0.00227775	0	808
CARMIL1 (M, Brain)	TOB2P1	BrainMeta_DLPFC eQTL	0.00192299	0	1149
CARMIL1 (M, Brain)	AL033539.2	BrainMeta_DLPFC eQTL	0.00163581	0	1006
CARMIL1 (M, Brain)	CARMIL1	BrainMeta_DLPFC mQTL	0.640141	0	1212
CARMIL1 (M, Brain)	HIST1H4C	MetaBrain_basalganglia eQTL	0.0369731	0	4146
CARMIL1 (M, Brain)	SLC17A3	MetaBrain_basalganglia eQTL	0.0298825	0	4876
CARMIL1 (M, Brain)	BTN3A1	MetaBrain_basalganglia eQTL	0.0278302	0	3078
CARMIL1 (M, Brain)	BTN2A2	MetaBrain_basalganglia eQTL	0.0193196	0	3190
CARMIL1 (M, Brain)	CARMIL1	MetaBrain_basalganglia eQTL	0.0188375	0	5505
CARMIL1 (M, Brain)	HIST1H2BF	MetaBrain_basalganglia eQTL	0.0182283	0	3885
CARMIL1 (M, Brain)	HIST1H1T	MetaBrain_basalganglia eQTL	0.0181681	0	4114
CARMIL1 (M, Brain)	BTN3A2	MetaBrain_basalganglia eQTL	0.0179134	0	3254
CARMIL1 (M, Brain)	HIST1H3C	MetaBrain_basalganglia eQTL	0.0176333	0	4358
CARMIL1 (M, Brain)	TDP2	MetaBrain_basalganglia eQTL	0.0172032	0	3889
CARMIL1 (M, Brain)	HIST1H2AD	MetaBrain_basalganglia eQTL	0.0171467	0	3885
CARMIL1 (M, Brain)	SLC17A1	MetaBrain_basalganglia eQTL	0.0166387	0	4984
CARMIL1 (M, Brain)	TRIM38	MetaBrain_basalganglia eQTL	0.0161715	0	4625
CARMIL1 (M, Brain)	HIST1H2BD	MetaBrain_basalganglia eQTL	0.015581	0	3960
CARMIL1 (M, Brain)	HIST1H1A	MetaBrain_basalganglia eQTL	0.0152332	0	4456
CARMIL1 (M, Brain)	SLC17A2	MetaBrain_basalganglia eQTL	0.0149362	0	4753
CARMIL1 (M, Brain)	HIST1H4G	MetaBrain_basalganglia eQTL	0.0148648	0	3775
CARMIL1 (M, Brain)	GPLD1	MetaBrain_basalganglia eQTL	0.0144291	0	3391
CARMIL1 (M, Brain)	HFE	MetaBrain_basalganglia eQTL	0.0140659	0	4233
CARMIL1 (M, Brain)	HIST1H1D	MetaBrain_basalganglia eQTL	0.0140312	0	3809
CARMIL1 (M, Brain)	HIST1H4B	MetaBrain_basalganglia eQTL	0.0134987	0	4424
CARMIL1 (M, Brain)	HIST1H3B	MetaBrain_basalganglia eQTL	0.0133917	0	4404
CARMIL1 (M, Brain)	HIST1H2AA	MetaBrain_basalganglia eQTL	0.0130391	0	5267
CARMIL1 (M, Brain)	ALDH5A1	MetaBrain_basalganglia eQTL	0.0127438	0	3390
CARMIL1 (M, Brain)	HIST1H4F	MetaBrain_basalganglia eQTL	0.0125056	0	3790
CARMIL1 (M, Brain)	ACOT13	MetaBrain_basalganglia eQTL	0.0123842	0	3889
CARMIL1 (M, Brain)	ARMH2	MetaBrain_basalganglia eQTL	0.01232	0	4301
CARMIL1 (M, Brain)	HIST1H2BB	MetaBrain_basalganglia eQTL	0.0122793	0	4365
CARMIL1 (M, Brain)	HIST1H2BH	MetaBrain_basalganglia eQTL	0.0122736	0	3760
CARMIL1 (M, Brain)	C6orf62	MetaBrain_basalganglia eQTL	0.0122361	0	4039
CARMIL1 (M, Brain)	BTN2A1	MetaBrain_basalganglia eQTL	0.00758154	0.0122244	2857
CARMIL1 (M, Brain)	RIPOR2	MetaBrain_basalganglia eQTL	0.0122027	0	4868
CARMIL1 (M, Brain)	HIST1H3G	MetaBrain_basalganglia eQTL	0.0120923	0	3711
CARMIL1 (M, Brain)	SCGN	MetaBrain_basalganglia eQTL	0.0120884	0	5429
CARMIL1 (M, Brain)	GMNN	MetaBrain_basalganglia eQTL	0.0119843	0	4242
CARMIL1 (M, Brain)	HIST1H2BA	MetaBrain_basalganglia eQTL	0.011914	0	5266
CARMIL1 (M, Brain)	HIST1H4A	MetaBrain_basalganglia eQTL	0.0118427	0	4451
CARMIL1 (M, Brain)	HIST1H3A	MetaBrain_basalganglia eQTL	0.0117693	0	4455
CARMIL1 (M, Brain)	HIST1H3D	MetaBrain_basalganglia eQTL	0.0117413	0	3889
CARMIL1 (M, Brain)	HIST1H2AE	MetaBrain_basalganglia eQTL	0.0116539	0	3856
CARMIL1 (M, Brain)	HIST1H4D	MetaBrain_basalganglia eQTL	0.011647	0	3903
CARMIL1 (M, Brain)	SLC17A4	MetaBrain_basalganglia eQTL	0.0116194	0	5188
CARMIL1 (M, Brain)	HIST1H1E	MetaBrain_basalganglia eQTL	0.0116174	0	3967
CARMIL1 (M, Brain)	HIST1H4H	MetaBrain_basalganglia eQTL	0.0115268	0	3678
CARMIL1 (M, Brain)	HIST1H2BE	MetaBrain_basalganglia eQTL	0.0114182	0	3939
CARMIL1 (M, Brain)	HIST1H2AC	MetaBrain_basalganglia eQTL	0.0113486	0	4045
CARMIL1 (M, Brain)	HIST1H2BG	MetaBrain_basalganglia eQTL	0.0113412	0	3856
CARMIL1 (M, Brain)	HIST1H4E	MetaBrain_basalganglia eQTL	0.0112305	0	3874
CARMIL1 (M, Brain)	HIST1H3F	MetaBrain_basalganglia eQTL	0.0111467	0	3761
CARMIL1 (M, Brain)	HIST1H2AB	MetaBrain_basalganglia eQTL	0.0110924	0	4404
CARMIL1 (M, Brain)	HIST1H2BC	MetaBrain_basalganglia eQTL	0.0109567	0	4046
CARMIL1 (M, Brain)	HIST1H2BI	MetaBrain_basalganglia eQTL	0.0108282	0	3709
CARMIL1 (M, Brain)	MRS2	MetaBrain_basalganglia eQTL	0.00878344	0	3105
CARMIL1 (M, Brain)	DCDC2	MetaBrain_basalganglia eQTL	0.00804332	0	2891
CARMIL1 (M, Brain)	BTN3A3	MetaBrain_basalganglia eQTL	0.00797832	0	2893
CARMIL1 (M, Brain)	HIST1H3E	MetaBrain_basalganglia eQTL	0.00787878	0	3839
CARMIL1 (M, Brain)	KAAG1	MetaBrain_basalganglia eQTL	0.0064382	0	2888
CARMIL1 (M, Brain)	HIST1H1C	MetaBrain_basalganglia eQTL	0.0059724	0	4322
CARMIL1 (M, Brain)	ZNF322	MetaBrain_basalganglia eQTL	0.00509441	0	2311
CARMIL1 (M, Brain)	HMGN4	MetaBrain_basalganglia eQTL	0.00391888	0	2627
CARMIL1 (M, Brain)	KIAA0319	MetaBrain_basalganglia eQTL	0.00381997	0	3825
CARMIL1 (M, Brain)	BTN1A1	MetaBrain_basalganglia eQTL	0.00371655	0	2779
CARMIL1 (M, Brain)	NRSN1	MetaBrain_basalganglia eQTL	0.00341536	0	2135
CARMIL1 (M, Brain)	ABT1	MetaBrain_basalganglia eQTL	0.00333885	0	2519
CARMIL1 (M, Brain)	PRSS16	MetaBrain_basalganglia eQTL	0.00274512	0	743
CARMIL1 (M, Brain)	HIST1H2AH	MetaBrain_basalganglia eQTL	0.00254492	0	1036
CARMIL1 (M, Brain)	HIST1H2BK	MetaBrain_basalganglia eQTL	0.00231172	0	1036
CARMIL1 (M, Brain)	HIST1H2AG	MetaBrain_basalganglia eQTL	0.0022866	0	1055
CARMIL1 (M, Brain)	HIST1H4I	MetaBrain_basalganglia eQTL	0.0022587	0	1044
CARMIL1 (M, Brain)	HIST1H2BJ	MetaBrain_basalganglia eQTL	0.00204293	0	1056
CARMIL1 (M, Brain)	POM121L2	MetaBrain_basalganglia eQTL	0.00138798	0	559
CARMIL1 (M, Brain)	ZNF391	MetaBrain_basalganglia eQTL	0.000542596	0	294
CARMIL1 (M, Brain)	HIST1H3C	MetaBrain_cerebellum eQTL	0.219882	0	4942
CARMIL1 (M, Brain)	BTN2A1	MetaBrain_cerebellum eQTL	0.0158772	0.0437786	3185
CARMIL1 (M, Brain)	HIST1H2BB	MetaBrain_cerebellum eQTL	0.0427725	0	4951
CARMIL1 (M, Brain)	BTN3A1	MetaBrain_cerebellum eQTL	0.0382411	0	3431
CARMIL1 (M, Brain)	HIST1H2BH	MetaBrain_cerebellum eQTL	0.0350495	0	4213
CARMIL1 (M, Brain)	HIST1H1A	MetaBrain_cerebellum eQTL	0.0271725	0	5050
CARMIL1 (M, Brain)	HIST1H4G	MetaBrain_cerebellum eQTL	0.0256644	0	4228
CARMIL1 (M, Brain)	BTN3A3	MetaBrain_cerebellum eQTL	0.00542105	0.0219128	3228
CARMIL1 (M, Brain)	HIST1H4F	MetaBrain_cerebellum eQTL	0.0207161	0	4247
CARMIL1 (M, Brain)	HIST1H3F	MetaBrain_cerebellum eQTL	0.0205309	0	4214
CARMIL1 (M, Brain)	HIST1H2BE	MetaBrain_cerebellum eQTL	0.0197949	0	4421
CARMIL1 (M, Brain)	HIST1H3G	MetaBrain_cerebellum eQTL	0.0182283	0	4151
CARMIL1 (M, Brain)	HIST1H2BC	MetaBrain_cerebellum eQTL	0.0178836	0	4597
CARMIL1 (M, Brain)	HIST1H3D	MetaBrain_cerebellum eQTL	0.0160082	0	4364
CARMIL1 (M, Brain)	BTN2A2	MetaBrain_cerebellum eQTL	0.0159247	0	3553
CARMIL1 (M, Brain)	CARMIL1	MetaBrain_cerebellum eQTL	0.0148712	0	6317
CARMIL1 (M, Brain)	HIST1H2AC	MetaBrain_cerebellum eQTL	0.0144225	0	4596
CARMIL1 (M, Brain)	TRIM38	MetaBrain_cerebellum eQTL	0.0140168	0	5231
CARMIL1 (M, Brain)	ARMH2	MetaBrain_cerebellum eQTL	0.0139278	0	4976
CARMIL1 (M, Brain)	HIST1H1D	MetaBrain_cerebellum eQTL	0.0138254	0	4267
CARMIL1 (M, Brain)	RIPOR2	MetaBrain_cerebellum eQTL	0.0138034	0	5614
CARMIL1 (M, Brain)	HIST1H4B	MetaBrain_cerebellum eQTL	0.0137231	0	5014
CARMIL1 (M, Brain)	SCGN	MetaBrain_cerebellum eQTL	0.0130172	0	6220
CARMIL1 (M, Brain)	HFE	MetaBrain_cerebellum eQTL	0.0129221	0	4802
CARMIL1 (M, Brain)	HIST1H1T	MetaBrain_cerebellum eQTL	0.0127884	0	4677
CARMIL1 (M, Brain)	SLC17A2	MetaBrain_cerebellum eQTL	0.0127446	0	5407
CARMIL1 (M, Brain)	SLC17A1	MetaBrain_cerebellum eQTL	0.0124741	0	5657
CARMIL1 (M, Brain)	HIST1H4H	MetaBrain_cerebellum eQTL	0.0124312	0	4109
CARMIL1 (M, Brain)	HIST1H2AE	MetaBrain_cerebellum eQTL	0.0120998	0	4325
CARMIL1 (M, Brain)	HIST1H2BD	MetaBrain_cerebellum eQTL	0.0119668	0	4473
CARMIL1 (M, Brain)	HIST1H4A	MetaBrain_cerebellum eQTL	0.0118453	0	5044
CARMIL1 (M, Brain)	SLC17A3	MetaBrain_cerebellum eQTL	0.0117999	0	5537
CARMIL1 (M, Brain)	SLC17A4	MetaBrain_cerebellum eQTL	0.0115993	0	5902
CARMIL1 (M, Brain)	HIST1H2AA	MetaBrain_cerebellum eQTL	0.011553	0	5996
CARMIL1 (M, Brain)	HIST1H2BA	MetaBrain_cerebellum eQTL	0.0114823	0	5995
CARMIL1 (M, Brain)	HIST1H2AD	MetaBrain_cerebellum eQTL	0.0113559	0	4360
CARMIL1 (M, Brain)	HIST1H1E	MetaBrain_cerebellum eQTL	0.0111856	0	4481
CARMIL1 (M, Brain)	HIST1H3A	MetaBrain_cerebellum eQTL	0.0111211	0	5049
CARMIL1 (M, Brain)	HIST1H4D	MetaBrain_cerebellum eQTL	0.0110253	0	4379
CARMIL1 (M, Brain)	HIST1H4E	MetaBrain_cerebellum eQTL	0.010864	0	4348
CARMIL1 (M, Brain)	HIST1H2BF	MetaBrain_cerebellum eQTL	0.0108529	0	4360
CARMIL1 (M, Brain)	HIST1H2BG	MetaBrain_cerebellum eQTL	0.0108049	0	4325
CARMIL1 (M, Brain)	GMNN	MetaBrain_cerebellum eQTL	0.0104335	0	4910
CARMIL1 (M, Brain)	HIST1H3B	MetaBrain_cerebellum eQTL	0.0104074	0	4992
CARMIL1 (M, Brain)	PRSS16	MetaBrain_cerebellum eQTL	0.0103585	0	840
CARMIL1 (M, Brain)	HIST1H2BI	MetaBrain_cerebellum eQTL	0.0101666	0	4149
CARMIL1 (M, Brain)	HIST1H3E	MetaBrain_cerebellum eQTL	0.00943029	0	4300
CARMIL1 (M, Brain)	ACOT13	MetaBrain_cerebellum eQTL	0.00903289	0	4520
CARMIL1 (M, Brain)	MRS2	MetaBrain_cerebellum eQTL	0.00874908	0	3644
CARMIL1 (M, Brain)	HIST1H4I	MetaBrain_cerebellum eQTL	0.00840234	0	1165
CARMIL1 (M, Brain)	BTN1A1	MetaBrain_cerebellum eQTL	0.00809679	0	3093
CARMIL1 (M, Brain)	ZNF391	MetaBrain_cerebellum eQTL	0.00797962	0	319
CARMIL1 (M, Brain)	BTN3A2	MetaBrain_cerebellum eQTL	0.00782908	0	3625
CARMIL1 (M, Brain)	DCDC2	MetaBrain_cerebellum eQTL	0.0073245	0	3407
CARMIL1 (M, Brain)	HIST1H1C	MetaBrain_cerebellum eQTL	0.00686884	0	4898
CARMIL1 (M, Brain)	KAAG1	MetaBrain_cerebellum eQTL	0.00671613	0	3404
CARMIL1 (M, Brain)	C6orf62	MetaBrain_cerebellum eQTL	0.00600828	0	4685
CARMIL1 (M, Brain)	HIST1H2AB	MetaBrain_cerebellum eQTL	0.00600162	0	4992
CARMIL1 (M, Brain)	ALDH5A1	MetaBrain_cerebellum eQTL	0.00571879	0	3967
CARMIL1 (M, Brain)	ZNF322	MetaBrain_cerebellum eQTL	0.00568094	0	2577
CARMIL1 (M, Brain)	GPLD1	MetaBrain_cerebellum eQTL	0.00521715	0	3968
CARMIL1 (M, Brain)	HIST1H4C	MetaBrain_cerebellum eQTL	0.00518253	0	4710
CARMIL1 (M, Brain)	HMGN4	MetaBrain_cerebellum eQTL	0.00480097	0	2929
CARMIL1 (M, Brain)	ABT1	MetaBrain_cerebellum eQTL	0.00409953	0	2807
CARMIL1 (M, Brain)	NRSN1	MetaBrain_cerebellum eQTL	0.00386494	0	2476
CARMIL1 (M, Brain)	TDP2	MetaBrain_cerebellum eQTL	0.00385938	0	4520
CARMIL1 (M, Brain)	KIAA0319	MetaBrain_cerebellum eQTL	0.00346506	0	4442
CARMIL1 (M, Brain)	HIST1H2BK	MetaBrain_cerebellum eQTL	0.00338936	0	1153
CARMIL1 (M, Brain)	HIST1H2BJ	MetaBrain_cerebellum eQTL	0.00304847	0	1179
CARMIL1 (M, Brain)	HIST1H2AG	MetaBrain_cerebellum eQTL	0.00267913	0	1178
CARMIL1 (M, Brain)	HIST1H2AH	MetaBrain_cerebellum eQTL	0.00258136	0	1153
CARMIL1 (M, Brain)	POM121L2	MetaBrain_cerebellum eQTL	0.00190241	0	615
CARMIL1 (M, Brain)	CARMIL1	MetaBrain_cortex eQTL	0.00800104	0.0799675	7078
CARMIL1 (M, Brain)	HIST1H2AE	MetaBrain_cortex eQTL	0.0498432	0	4764
CARMIL1 (M, Brain)	HIST1H4G	MetaBrain_cortex eQTL	0.0467826	0	4648
CARMIL1 (M, Brain)	HIST1H2BH	MetaBrain_cortex eQTL	0.0456962	0	4631
CARMIL1 (M, Brain)	HIST1H3F	MetaBrain_cortex eQTL	0.0446615	0	4632
CARMIL1 (M, Brain)	HIST1H2AA	MetaBrain_cortex eQTL	0.0434687	0	6699
CARMIL1 (M, Brain)	SLC17A2	MetaBrain_cortex eQTL	0.0433843	0	5955
CARMIL1 (M, Brain)	HIST1H4E	MetaBrain_cortex eQTL	0.0417653	0	4787
CARMIL1 (M, Brain)	SLC17A1	MetaBrain_cortex eQTL	0.0405424	0	6244
CARMIL1 (M, Brain)	HIST1H2BG	MetaBrain_cortex eQTL	0.0379189	0	4764
CARMIL1 (M, Brain)	SLC17A4	MetaBrain_cortex eQTL	0.0370324	0	6600
CARMIL1 (M, Brain)	BTN1A1	MetaBrain_cortex eQTL	0.0354581	0.0120979	3423
CARMIL1 (M, Brain)	BTN1A1	MetaBrain_cortex eQTL	0.0354581	0.0120979	3423
CARMIL1 (M, Brain)	HIST1H4A	MetaBrain_cortex eQTL	0.0345107	0	5536
CARMIL1 (M, Brain)	HIST1H3B	MetaBrain_cortex eQTL	0.0339655	0	5481
CARMIL1 (M, Brain)	RIPOR2	MetaBrain_cortex eQTL	0.0322525	0	6295
CARMIL1 (M, Brain)	MRS2	MetaBrain_cortex eQTL	0.0297349	0	4094
CARMIL1 (M, Brain)	HIST1H2BF	MetaBrain_cortex eQTL	0.0295618	0	4799
CARMIL1 (M, Brain)	HIST1H2AB	MetaBrain_cortex eQTL	0.0290329	0.0164513	5479
CARMIL1 (M, Brain)	HIST1H2AB	MetaBrain_cortex eQTL	0.0290329	0.0164513	5479
CARMIL1 (M, Brain)	ABT1	MetaBrain_cortex eQTL	0.0229467	0.0283575	3120
CARMIL1 (M, Brain)	HIST1H3D	MetaBrain_cortex eQTL	0.0247665	0	4803
CARMIL1 (M, Brain)	HIST1H3G	MetaBrain_cortex eQTL	0.0239437	0.0071677	4563
CARMIL1 (M, Brain)	HIST1H3G	MetaBrain_cortex eQTL	0.0239437	0.0071677	4563
CARMIL1 (M, Brain)	ZNF322	MetaBrain_cortex eQTL	0.00223304	0.0231354	2874
CARMIL1 (M, Brain)	HIST1H1E	MetaBrain_cortex eQTL	0.0218251	0.00968242	4926
CARMIL1 (M, Brain)	HIST1H1E	MetaBrain_cortex eQTL	0.0218251	0.00968242	4926
CARMIL1 (M, Brain)	BTN3A1	MetaBrain_cortex eQTL	0.0118652	0.0207522	3801
CARMIL1 (M, Brain)	HIST1H3A	MetaBrain_cortex eQTL	0.0193693	0.010623	5541
CARMIL1 (M, Brain)	HIST1H3A	MetaBrain_cortex eQTL	0.0193693	0.010623	5541
CARMIL1 (M, Brain)	HIST1H2BE	MetaBrain_cortex eQTL	0.0176864	0.00933916	4860
CARMIL1 (M, Brain)	HIST1H2BE	MetaBrain_cortex eQTL	0.0176864	0.00933916	4860
CARMIL1 (M, Brain)	HIST1H2AC	MetaBrain_cortex eQTL	0.0145886	0.0166485	5057
CARMIL1 (M, Brain)	GPLD1	MetaBrain_cortex eQTL	0.0164858	0	4456
CARMIL1 (M, Brain)	HIST1H1A	MetaBrain_cortex eQTL	0.0141309	0.0163019	5543
CARMIL1 (M, Brain)	HIST1H1C	MetaBrain_cortex eQTL	0.00240866	0.0150525	5377
CARMIL1 (M, Brain)	HIST1H2BD	MetaBrain_cortex eQTL	0.0103317	0.0150151	4918
CARMIL1 (M, Brain)	BTN2A2	MetaBrain_cortex eQTL	0.0084423	0.0148655	3924
CARMIL1 (M, Brain)	POM121L2	MetaBrain_cortex eQTL	0.0141878	0	670
CARMIL1 (M, Brain)	ZNF391	MetaBrain_cortex eQTL	0.0117181	0	356
CARMIL1 (M, Brain)	HIST1H4D	MetaBrain_cortex eQTL	0.0105849	0.00496064	4818
CARMIL1 (M, Brain)	HIST1H4D	MetaBrain_cortex eQTL	0.0105849	0.00496064	4818
CARMIL1 (M, Brain)	BTN3A3	MetaBrain_cortex eQTL	0.00661146	0.0100474	3584
CARMIL1 (M, Brain)	BTN3A2	MetaBrain_cortex eQTL	0.00347221	0.00988741	3997
CARMIL1 (M, Brain)	HIST1H1D	MetaBrain_cortex eQTL	0.00883269	0.00940797	4698
CARMIL1 (M, Brain)	ARMH2	MetaBrain_cortex eQTL	0.00938877	0	5563
CARMIL1 (M, Brain)	SCGN	MetaBrain_cortex eQTL	0.00756842	0.00925804	6959
CARMIL1 (M, Brain)	DCDC2	MetaBrain_cortex eQTL	0.00917532	0	3853
CARMIL1 (M, Brain)	GMNN	MetaBrain_cortex eQTL	0.00915059	0	5485
CARMIL1 (M, Brain)	HIST1H4F	MetaBrain_cortex eQTL	0.00550881	0.00888592	4673
CARMIL1 (M, Brain)	KAAG1	MetaBrain_cortex eQTL	0.00866063	0	3848
CARMIL1 (M, Brain)	TRIM38	MetaBrain_cortex eQTL	0.00433374	0.00760235	5765
CARMIL1 (M, Brain)	HIST1H4C	MetaBrain_cortex eQTL	0.00143456	0.00719775	5175
CARMIL1 (M, Brain)	HIST1H4B	MetaBrain_cortex eQTL	0.00286725	0.00718386	5504
CARMIL1 (M, Brain)	BTN2A1	MetaBrain_cortex eQTL	0.00455234	0.00674682	3533
CARMIL1 (M, Brain)	HIST1H2AD	MetaBrain_cortex eQTL	0.00612504	0.00472328	4799
CARMIL1 (M, Brain)	HIST1H2AD	MetaBrain_cortex eQTL	0.00612504	0.00472328	4799
CARMIL1 (M, Brain)	C6orf62	MetaBrain_cortex eQTL	0.0058968	0	5235
CARMIL1 (M, Brain)	HIST1H3C	MetaBrain_cortex eQTL	0.0028329	0.005548	5426
CARMIL1 (M, Brain)	NRSN1	MetaBrain_cortex eQTL	0.00545768	0	2835
CARMIL1 (M, Brain)	HMGN4	MetaBrain_cortex eQTL	0.00260219	0.00545467	3254
CARMIL1 (M, Brain)	HIST1H2BC	MetaBrain_cortex eQTL	0.00353309	0.00543214	5058
CARMIL1 (M, Brain)	HIST1H2BB	MetaBrain_cortex eQTL	0.00270848	0.00539436	5435
CARMIL1 (M, Brain)	HIST1H2AG	MetaBrain_cortex eQTL	0.00535353	0	1275
CARMIL1 (M, Brain)	HIST1H2BA	MetaBrain_cortex eQTL	0.00219528	0.0053158	6697
CARMIL1 (M, Brain)	HIST1H3E	MetaBrain_cortex eQTL	0.00514324	0	4737
CARMIL1 (M, Brain)	ACOT13	MetaBrain_cortex eQTL	0.00500257	0	5043
CARMIL1 (M, Brain)	HFE	MetaBrain_cortex eQTL	0.0020066	0.00467187	5270
CARMIL1 (M, Brain)	SLC17A3	MetaBrain_cortex eQTL	0.00322239	0.00465034	6105
CARMIL1 (M, Brain)	HIST1H1T	MetaBrain_cortex eQTL	0.00156697	0.00389943	5142
CARMIL1 (M, Brain)	HIST1H2BI	MetaBrain_cortex eQTL	0.00207694	0.00385661	4560
CARMIL1 (M, Brain)	ALDH5A1	MetaBrain_cortex eQTL	0.00372982	0	4455
CARMIL1 (M, Brain)	HIST1H2AH	MetaBrain_cortex eQTL	0.0032273	0	1247
CARMIL1 (M, Brain)	KIAA0319	MetaBrain_cortex eQTL	0.00315356	0	4960
CARMIL1 (M, Brain)	TDP2	MetaBrain_cortex eQTL	0.00306308	0	5043
CARMIL1 (M, Brain)	HIST1H2BK	MetaBrain_cortex eQTL	0.00288102	0	1247
CARMIL1 (M, Brain)	HIST1H4H	MetaBrain_cortex eQTL	0.00257072	0	4517
CARMIL1 (M, Brain)	HIST1H4I	MetaBrain_cortex eQTL	0.0024149	0	1261
CARMIL1 (M, Brain)	PRSS16	MetaBrain_cortex eQTL	0.00200818	0	907
CARMIL1 (M, Brain)	HIST1H2BJ	MetaBrain_cortex eQTL	0.00193332	0	1276
CARMIL1 (M, Brain)	HIST1H2BE	MetaBrain_hippocampus eQTL	0.0453468	0	3884
CARMIL1 (M, Brain)	HIST1H3D	MetaBrain_hippocampus eQTL	0.0322502	0	3834
CARMIL1 (M, Brain)	HIST1H2BC	MetaBrain_hippocampus eQTL	0.0196847	0	3987
CARMIL1 (M, Brain)	HFE	MetaBrain_hippocampus eQTL	0.0194918	0	4169
CARMIL1 (M, Brain)	HIST1H1T	MetaBrain_hippocampus eQTL	0.0184094	0	4052
CARMIL1 (M, Brain)	HIST1H1A	MetaBrain_hippocampus eQTL	0.0164152	0	4388
CARMIL1 (M, Brain)	TDP2	MetaBrain_hippocampus eQTL	0.0162756	0	3664
CARMIL1 (M, Brain)	BTN3A1	MetaBrain_hippocampus eQTL	0.0161897	0	3039
CARMIL1 (M, Brain)	HIST1H3F	MetaBrain_hippocampus eQTL	0.016017	0	3710
CARMIL1 (M, Brain)	HIST1H3E	MetaBrain_hippocampus eQTL	0.0158174	0	3784
CARMIL1 (M, Brain)	HIST1H2BA	MetaBrain_hippocampus eQTL	0.0154265	0	5135
CARMIL1 (M, Brain)	HIST1H4C	MetaBrain_hippocampus eQTL	0.0153932	0	4083
CARMIL1 (M, Brain)	BTN2A2	MetaBrain_hippocampus eQTL	0.0153121	0	3149
CARMIL1 (M, Brain)	C6orf62	MetaBrain_hippocampus eQTL	0.0144858	0	3814
CARMIL1 (M, Brain)	GPLD1	MetaBrain_hippocampus eQTL	0.0144674	0	3168
CARMIL1 (M, Brain)	HIST1H1C	MetaBrain_hippocampus eQTL	0.0139263	0	4258
CARMIL1 (M, Brain)	SLC17A2	MetaBrain_hippocampus eQTL	0.0138792	0	4661
CARMIL1 (M, Brain)	ARMH2	MetaBrain_hippocampus eQTL	0.0138366	0	4077
CARMIL1 (M, Brain)	HIST1H4H	MetaBrain_hippocampus eQTL	0.0137021	0	3630
CARMIL1 (M, Brain)	HIST1H2AE	MetaBrain_hippocampus eQTL	0.0136659	0	3801
CARMIL1 (M, Brain)	HIST1H2BB	MetaBrain_hippocampus eQTL	0.0136215	0	4300
CARMIL1 (M, Brain)	CARMIL1	MetaBrain_hippocampus eQTL	0.0136001	0	5256
CARMIL1 (M, Brain)	HIST1H3G	MetaBrain_hippocampus eQTL	0.0135973	0	3663
CARMIL1 (M, Brain)	HIST1H1E	MetaBrain_hippocampus eQTL	0.0135126	0	3910
CARMIL1 (M, Brain)	HIST1H2AA	MetaBrain_hippocampus eQTL	0.0133848	0	5136
CARMIL1 (M, Brain)	SLC17A1	MetaBrain_hippocampus eQTL	0.0133694	0	4883
CARMIL1 (M, Brain)	HIST1H2AB	MetaBrain_hippocampus eQTL	0.0132693	0	4337
CARMIL1 (M, Brain)	HIST1H3A	MetaBrain_hippocampus eQTL	0.0130407	0	4387
CARMIL1 (M, Brain)	HIST1H2BD	MetaBrain_hippocampus eQTL	0.0129823	0	3904
CARMIL1 (M, Brain)	ACOT13	MetaBrain_hippocampus eQTL	0.0129521	0	3664
CARMIL1 (M, Brain)	HIST1H4B	MetaBrain_hippocampus eQTL	0.0128241	0	4357
CARMIL1 (M, Brain)	SLC17A4	MetaBrain_hippocampus eQTL	0.0127849	0	5069
CARMIL1 (M, Brain)	KIAA0319	MetaBrain_hippocampus eQTL	0.0126542	0	3601
CARMIL1 (M, Brain)	GMNN	MetaBrain_hippocampus eQTL	0.0123779	0	4019
CARMIL1 (M, Brain)	SCGN	MetaBrain_hippocampus eQTL	0.0123751	0	5288
CARMIL1 (M, Brain)	HIST1H3C	MetaBrain_hippocampus eQTL	0.0122953	0	4293
CARMIL1 (M, Brain)	HIST1H3B	MetaBrain_hippocampus eQTL	0.0122584	0	4337
CARMIL1 (M, Brain)	HIST1H2BG	MetaBrain_hippocampus eQTL	0.0121986	0	3801
CARMIL1 (M, Brain)	HIST1H4F	MetaBrain_hippocampus eQTL	0.0121847	0	3738
CARMIL1 (M, Brain)	HIST1H4G	MetaBrain_hippocampus eQTL	0.0121251	0	3724
CARMIL1 (M, Brain)	HIST1H2BI	MetaBrain_hippocampus eQTL	0.0121231	0	3661
CARMIL1 (M, Brain)	HIST1H4D	MetaBrain_hippocampus eQTL	0.0120397	0	3848
CARMIL1 (M, Brain)	SLC17A3	MetaBrain_hippocampus eQTL	0.0120174	0	4777
CARMIL1 (M, Brain)	TRIM38	MetaBrain_hippocampus eQTL	0.0119655	0	4547
CARMIL1 (M, Brain)	HIST1H2AD	MetaBrain_hippocampus eQTL	0.011929	0	3830
CARMIL1 (M, Brain)	ALDH5A1	MetaBrain_hippocampus eQTL	0.0119185	0	3167
CARMIL1 (M, Brain)	RIPOR2	MetaBrain_hippocampus eQTL	0.0118499	0	4644
CARMIL1 (M, Brain)	HIST1H4A	MetaBrain_hippocampus eQTL	0.0113855	0	4383
CARMIL1 (M, Brain)	HIST1H1D	MetaBrain_hippocampus eQTL	0.0113714	0	3757
CARMIL1 (M, Brain)	HIST1H2AC	MetaBrain_hippocampus eQTL	0.0113278	0	3986
CARMIL1 (M, Brain)	HIST1H2BF	MetaBrain_hippocampus eQTL	0.0110025	0	3830
CARMIL1 (M, Brain)	HIST1H2BH	MetaBrain_hippocampus eQTL	0.0109562	0	3709
CARMIL1 (M, Brain)	BTN2A1	MetaBrain_hippocampus eQTL	0.00579281	0.0100615	2822
CARMIL1 (M, Brain)	BTN3A3	MetaBrain_hippocampus eQTL	0.00730168	0.00946155	2858
CARMIL1 (M, Brain)	HIST1H4E	MetaBrain_hippocampus eQTL	0.00917058	0	3819
CARMIL1 (M, Brain)	MRS2	MetaBrain_hippocampus eQTL	0.00897435	0	2883
CARMIL1 (M, Brain)	BTN3A2	MetaBrain_hippocampus eQTL	0.00796549	0	3213
CARMIL1 (M, Brain)	DCDC2	MetaBrain_hippocampus eQTL	0.00738554	0	2673
CARMIL1 (M, Brain)	KAAG1	MetaBrain_hippocampus eQTL	0.00643206	0	2670
CARMIL1 (M, Brain)	HMGN4	MetaBrain_hippocampus eQTL	0.00446742	0	2590
CARMIL1 (M, Brain)	BTN1A1	MetaBrain_hippocampus eQTL	0.00341758	0	2742
CARMIL1 (M, Brain)	ABT1	MetaBrain_hippocampus eQTL	0.00333597	0	2484
CARMIL1 (M, Brain)	NRSN1	MetaBrain_hippocampus eQTL	0.00324621	0	1934
CARMIL1 (M, Brain)	ZNF322	MetaBrain_hippocampus eQTL	0.00324247	0	2276
CARMIL1 (M, Brain)	HIST1H2AG	MetaBrain_hippocampus eQTL	0.00218864	0	1024
CARMIL1 (M, Brain)	HIST1H2BJ	MetaBrain_hippocampus eQTL	0.00211201	0	1025
CARMIL1 (M, Brain)	HIST1H2AH	MetaBrain_hippocampus eQTL	0.00208279	0	1004
CARMIL1 (M, Brain)	HIST1H4I	MetaBrain_hippocampus eQTL	0.00197377	0	1013
CARMIL1 (M, Brain)	HIST1H2BK	MetaBrain_hippocampus eQTL	0.00194845	0	1004
CARMIL1 (M, Brain)	PRSS16	MetaBrain_hippocampus eQTL	0.00161217	0	730
CARMIL1 (M, Brain)	POM121L2	MetaBrain_hippocampus eQTL	0.00152263	0	548
CARMIL1 (M, Brain)	ZNF391	MetaBrain_hippocampus eQTL	0.000565826	0	291
CARMIL1 (M, Brain)	HIST1H4H	MetaBrain_spinalcord eQTL	0.0299869	0	3628
CARMIL1 (M, Brain)	HIST1H4A	MetaBrain_spinalcord eQTL	0.0238247	0	4395
CARMIL1 (M, Brain)	BTN2A1	MetaBrain_spinalcord eQTL	0.0106629	0.0173439	2849
CARMIL1 (M, Brain)	HIST1H2AE	MetaBrain_spinalcord eQTL	0.0171331	0	3807
CARMIL1 (M, Brain)	HIST1H2AC	MetaBrain_spinalcord eQTL	0.0163676	0	3999
CARMIL1 (M, Brain)	HIST1H2BE	MetaBrain_spinalcord eQTL	0.0161915	0	3894
CARMIL1 (M, Brain)	SLC17A2	MetaBrain_spinalcord eQTL	0.0161775	0	4664
CARMIL1 (M, Brain)	HIST1H2BG	MetaBrain_spinalcord eQTL	0.0158298	0	3807
CARMIL1 (M, Brain)	HIST1H3G	MetaBrain_spinalcord eQTL	0.0158131	0	3668
CARMIL1 (M, Brain)	HIST1H1A	MetaBrain_spinalcord eQTL	0.0156787	0	4399
CARMIL1 (M, Brain)	HIST1H2AD	MetaBrain_spinalcord eQTL	0.0155716	0	3837
CARMIL1 (M, Brain)	HIST1H1T	MetaBrain_spinalcord eQTL	0.0153752	0	4068
CARMIL1 (M, Brain)	HIST1H4E	MetaBrain_spinalcord eQTL	0.0152822	0	3826
CARMIL1 (M, Brain)	HIST1H4F	MetaBrain_spinalcord eQTL	0.0151709	0	3743
CARMIL1 (M, Brain)	HIST1H2BI	MetaBrain_spinalcord eQTL	0.0150275	0	3666
CARMIL1 (M, Brain)	HIST1H3D	MetaBrain_spinalcord eQTL	0.0149058	0	3841
CARMIL1 (M, Brain)	HIST1H1E	MetaBrain_spinalcord eQTL	0.0147978	0	3930
CARMIL1 (M, Brain)	HIST1H2BC	MetaBrain_spinalcord eQTL	0.0147521	0	4000
CARMIL1 (M, Brain)	HIST1H1D	MetaBrain_spinalcord eQTL	0.0146021	0	3762
CARMIL1 (M, Brain)	HIST1H2BA	MetaBrain_spinalcord eQTL	0.0145154	0	5116
CARMIL1 (M, Brain)	HFE	MetaBrain_spinalcord eQTL	0.0144271	0	4182
CARMIL1 (M, Brain)	HIST1H4D	MetaBrain_spinalcord eQTL	0.0143263	0	3856
CARMIL1 (M, Brain)	HIST1H3A	MetaBrain_spinalcord eQTL	0.0142723	0	4398
CARMIL1 (M, Brain)	HIST1H2BD	MetaBrain_spinalcord eQTL	0.0141862	0	3924
CARMIL1 (M, Brain)	SLC17A1	MetaBrain_spinalcord eQTL	0.0140938	0	4884
CARMIL1 (M, Brain)	HIST1H3E	MetaBrain_spinalcord eQTL	0.0139805	0	3791
CARMIL1 (M, Brain)	CARMIL1	MetaBrain_spinalcord eQTL	0.0139677	0	5363
CARMIL1 (M, Brain)	HIST1H2BF	MetaBrain_spinalcord eQTL	0.0139328	0	3837
CARMIL1 (M, Brain)	ACOT13	MetaBrain_spinalcord eQTL	0.0139207	0	3742
CARMIL1 (M, Brain)	HIST1H2AB	MetaBrain_spinalcord eQTL	0.0138546	0	4351
CARMIL1 (M, Brain)	TRIM38	MetaBrain_spinalcord eQTL	0.0138503	0	4541
CARMIL1 (M, Brain)	SLC17A3	MetaBrain_spinalcord eQTL	0.0137472	0	4780
CARMIL1 (M, Brain)	SLC17A4	MetaBrain_spinalcord eQTL	0.0136939	0	5052
CARMIL1 (M, Brain)	HIST1H4C	MetaBrain_spinalcord eQTL	0.0136904	0	4099
CARMIL1 (M, Brain)	HIST1H4B	MetaBrain_spinalcord eQTL	0.0136733	0	4369
CARMIL1 (M, Brain)	HIST1H2AA	MetaBrain_spinalcord eQTL	0.0135726	0	5117
CARMIL1 (M, Brain)	GPLD1	MetaBrain_spinalcord eQTL	0.0135173	0	3253
CARMIL1 (M, Brain)	HIST1H3B	MetaBrain_spinalcord eQTL	0.0134855	0	4351
CARMIL1 (M, Brain)	HIST1H2BH	MetaBrain_spinalcord eQTL	0.0133898	0	3714
CARMIL1 (M, Brain)	HIST1H3F	MetaBrain_spinalcord eQTL	0.0133809	0	3715
CARMIL1 (M, Brain)	HIST1H3C	MetaBrain_spinalcord eQTL	0.0132785	0	4306
CARMIL1 (M, Brain)	C6orf62	MetaBrain_spinalcord eQTL	0.0132292	0	3892
CARMIL1 (M, Brain)	KIAA0319	MetaBrain_spinalcord eQTL	0.013051	0	3675
CARMIL1 (M, Brain)	TDP2	MetaBrain_spinalcord eQTL	0.0130115	0	3742
CARMIL1 (M, Brain)	ALDH5A1	MetaBrain_spinalcord eQTL	0.0128733	0	3252
CARMIL1 (M, Brain)	ARMH2	MetaBrain_spinalcord eQTL	0.0127058	0	4157
CARMIL1 (M, Brain)	GMNN	MetaBrain_spinalcord eQTL	0.0126259	0	4092
CARMIL1 (M, Brain)	HIST1H1C	MetaBrain_spinalcord eQTL	0.0125744	0	4268
CARMIL1 (M, Brain)	MRS2	MetaBrain_spinalcord eQTL	0.012573	0	2959
CARMIL1 (M, Brain)	RIPOR2	MetaBrain_spinalcord eQTL	0.0123566	0	4728
CARMIL1 (M, Brain)	HIST1H2BB	MetaBrain_spinalcord eQTL	0.0123346	0	4314
CARMIL1 (M, Brain)	SCGN	MetaBrain_spinalcord eQTL	0.0122708	0	5295
CARMIL1 (M, Brain)	HIST1H4G	MetaBrain_spinalcord eQTL	0.0121014	0	3727
CARMIL1 (M, Brain)	BTN2A2	MetaBrain_spinalcord eQTL	0.0115052	0	3183
CARMIL1 (M, Brain)	BTN3A1	MetaBrain_spinalcord eQTL	0.00876619	0	3072
CARMIL1 (M, Brain)	BTN3A2	MetaBrain_spinalcord eQTL	0.00858573	0	3254
CARMIL1 (M, Brain)	BTN3A3	MetaBrain_spinalcord eQTL	0.00708766	0	2888
CARMIL1 (M, Brain)	KAAG1	MetaBrain_spinalcord eQTL	0.00662187	0	2737
CARMIL1 (M, Brain)	DCDC2	MetaBrain_spinalcord eQTL	0.00634871	0	2740
CARMIL1 (M, Brain)	BTN1A1	MetaBrain_spinalcord eQTL	0.00461098	0	2768
CARMIL1 (M, Brain)	HMGN4	MetaBrain_spinalcord eQTL	0.00444698	0	2629
CARMIL1 (M, Brain)	ABT1	MetaBrain_spinalcord eQTL	0.00422292	0	2517
CARMIL1 (M, Brain)	ZNF322	MetaBrain_spinalcord eQTL	0.0038854	0	2309
CARMIL1 (M, Brain)	HIST1H2AH	MetaBrain_spinalcord eQTL	0.00308913	0	1029
CARMIL1 (M, Brain)	NRSN1	MetaBrain_spinalcord eQTL	0.0030045	0	2030
CARMIL1 (M, Brain)	HIST1H2BJ	MetaBrain_spinalcord eQTL	0.00255885	0	1052
CARMIL1 (M, Brain)	HIST1H2BK	MetaBrain_spinalcord eQTL	0.00248264	0	1029
CARMIL1 (M, Brain)	HIST1H2AG	MetaBrain_spinalcord eQTL	0.00241739	0	1051
CARMIL1 (M, Brain)	PRSS16	MetaBrain_spinalcord eQTL	0.00240353	0	736
CARMIL1 (M, Brain)	HIST1H4I	MetaBrain_spinalcord eQTL	0.00225575	0	1040
CARMIL1 (M, Brain)	POM121L2	MetaBrain_spinalcord eQTL	0.00168126	0	555
CARMIL1 (M, Brain)	ZNF391	MetaBrain_spinalcord eQTL	0.000633295	0	288
CARMIL1 (M, Brain)	BTN2A1	NGI_all_CSF pQTL	0.00389901	0.102371	6426
CARMIL1 (M, Brain)	BTN2A2	NGI_all_CSF pQTL	0.00488066	0.079098	6425
CARMIL1 (M, Brain)	H1-2	NGI_all_CSF pQTL	0.0402863	0	6426
CARMIL1 (M, Brain)	GMNN	NGI_all_CSF pQTL	0.0393351	0	6425
CARMIL1 (M, Brain)	H2AC11	NGI_all_CSF pQTL	0.0349659	0	6425
CARMIL1 (M, Brain)	H2AC1	NGI_all_CSF pQTL	0.0329153	0	6425
CARMIL1 (M, Brain)	H2BC12	NGI_all_CSF pQTL	0.0318352	0	6425
CARMIL1 (M, Brain)	H3C1	NGI_all_CSF pQTL	0.0292577	0.00775851	6426
CARMIL1 (M, Brain)	BTN1A1	NGI_all_CSF pQTL	0.0272722	0	6425
CARMIL1 (M, Brain)	NRSN1	NGI_all_CSF pQTL	0.0260122	0	6426
CARMIL1 (M, Brain)	ACOT13	NGI_all_CSF pQTL	0.0232381	0.011514	6425
CARMIL1 (M, Brain)	ALDH5A1	NGI_all_CSF pQTL	0.00594116	0.0160711	6425
CARMIL1 (M, Brain)	BTN3A3	NGI_all_CSF pQTL	0.00442284	0.0135729	6425
CARMIL1 (M, Brain)	BTN3A2	NGI_all_CSF pQTL	0.00463073	0.0134593	6425
CARMIL1 (M, Brain)	SCGN	NGI_all_CSF pQTL	0.00497791	0.0111976	6426
CARMIL1 (M, Brain)	H1-2	NGI_female_CSF pQTL	0.0441509	0	9231
CARMIL1 (M, Brain)	H2AC11	NGI_female_CSF pQTL	0.0421847	0	9231
CARMIL1 (M, Brain)	H2AC1	NGI_female_CSF pQTL	0.0359312	0	9231
CARMIL1 (M, Brain)	H3C1	NGI_female_CSF pQTL	0.0351608	0	9231
CARMIL1 (M, Brain)	GMNN	NGI_female_CSF pQTL	0.0340331	0.00827129	9231
CARMIL1 (M, Brain)	NRSN1	NGI_female_CSF pQTL	0.0338818	0	9231
CARMIL1 (M, Brain)	ACOT13	NGI_female_CSF pQTL	0.0308869	0	9231
CARMIL1 (M, Brain)	H2BC12	NGI_female_CSF pQTL	0.0308187	0	9231
CARMIL1 (M, Brain)	BTN1A1	NGI_female_CSF pQTL	0.0198935	0.00908709	9231
CARMIL1 (M, Brain)	SCGN	NGI_female_CSF pQTL	0.00427306	0.00124409	9231
CARMIL1 (M, Brain)	BTN2A2	NGI_female_CSF pQTL	0.000210664	0.00151982	9231
CARMIL1 (M, Brain)	BTN3A1	NGI_female_CSF pQTL	0.000445385	0.000197119	9246
CARMIL1 (M, Brain)	ALDH5A1	NGI_female_CSF pQTL	0.000255219	0.000315908	9231
CARMIL1 (M, Brain)	BTN3A3	NGI_female_CSF pQTL	0.000208181	0.000227244	9231
CARMIL1 (M, Brain)	BTN3A2	NGI_female_CSF pQTL	0.00019932	0.000198884	9231
CARMIL1 (M, Brain)	BTN2A1	NGI_female_CSF pQTL	0.000175311	0.000171727	9231
CARMIL1 (M, Brain)	ACOT13	NGI_male_CSF pQTL	0.0365759	0	9219
CARMIL1 (M, Brain)	H2BC12	NGI_male_CSF pQTL	0.0351558	0	9220
CARMIL1 (M, Brain)	BTN1A1	NGI_male_CSF pQTL	0.0345192	0	9220
CARMIL1 (M, Brain)	H2AC1	NGI_male_CSF pQTL	0.0321447	0	9220
CARMIL1 (M, Brain)	H3C1	NGI_male_CSF pQTL	0.0317931	0	9220
CARMIL1 (M, Brain)	H2AC11	NGI_male_CSF pQTL	0.0315854	0	9220
CARMIL1 (M, Brain)	H1-2	NGI_male_CSF pQTL	0.0296555	0	9220
CARMIL1 (M, Brain)	NRSN1	NGI_male_CSF pQTL	0.0291113	0	9220
CARMIL1 (M, Brain)	GMNN	NGI_male_CSF pQTL	0.0275031	0	9220
CARMIL1 (M, Brain)	BTN2A1	NGI_male_CSF pQTL	0.00017159	0.00250271	9220
CARMIL1 (M, Brain)	BTN2A2	NGI_male_CSF pQTL	0.000213896	0.00189827	9220
CARMIL1 (M, Brain)	BTN3A3	NGI_male_CSF pQTL	0.000197506	0.000315574	9220
CARMIL1 (M, Brain)	SCGN	NGI_male_CSF pQTL	0.000259071	0.000313181	9220
CARMIL1 (M, Brain)	ALDH5A1	NGI_male_CSF pQTL	0.000263149	0.000125205	9220
CARMIL1 (M, Brain)	BTN3A2	NGI_male_CSF pQTL	0.000202333	0.000203319	9220
CARMIL1 (M, Brain)	BTN3A1	NGI_male_CSF pQTL	0.000200912	0.000198891	9295
CARMIL1 (M, Brain)	BTN1A1	UKB_blood pQTL	0.000814946	0.00022525	10081
CARMIL1 (M, Brain)	SCGN	UKB_blood pQTL	0.000194054	0.000567622	10076
CARMIL1 (M, Brain)	ACOT13	UKB_blood pQTL	0.000557527	0.000175035	10078
CARMIL1 (M, Brain)	BTN2A1	UKB_blood pQTL	0.000186888	0.000180976	10078
CARMIL1 (M, Brain)	KIAA0319	UKB_blood pQTL	0	0.000154534	10078
CARMIL1 (M, Brain)	ALDH5A1	UKB_blood pQTL	8.56772e-05	0.000122435	10083
CARMIL1 (M, Brain)	BTN3A2	UKB_blood pQTL	0	8.20174e-05	9657
CARMIL1 (M, Brain)	BTN2A2	eQTL_catalogue_adipose eQTL	0.0174017	0.0579481	3779
CARMIL1 (M, Brain)	H2BC9	eQTL_catalogue_adipose eQTL	0.054329	0	4507
CARMIL1 (M, Brain)	H4C8	eQTL_catalogue_adipose eQTL	0.0510583	0	4390
CARMIL1 (M, Brain)	ENSG00000285801	eQTL_catalogue_adipose eQTL	0.0444321	0	6319
CARMIL1 (M, Brain)	H2BC8	eQTL_catalogue_adipose eQTL	0.0424454	0	4636
CARMIL1 (M, Brain)	H1-2	eQTL_catalogue_adipose eQTL	0.0416611	0	5221
CARMIL1 (M, Brain)	HMGN4	eQTL_catalogue_adipose eQTL	0.0398104	0	3103
CARMIL1 (M, Brain)	H4C5	eQTL_catalogue_adipose eQTL	0.0382598	0.0171837	4659
CARMIL1 (M, Brain)	H3C1	eQTL_catalogue_adipose eQTL	0.0373391	0	5381
CARMIL1 (M, Brain)	H4C2	eQTL_catalogue_adipose eQTL	0.037263	0	5346
CARMIL1 (M, Brain)	ABT1	eQTL_catalogue_adipose eQTL	0.0369564	0	2974
CARMIL1 (M, Brain)	H1-4	eQTL_catalogue_adipose eQTL	0.0366681	0	4797
CARMIL1 (M, Brain)	H2AC6	eQTL_catalogue_adipose eQTL	0.0365087	0	4906
CARMIL1 (M, Brain)	H2BC5	eQTL_catalogue_adipose eQTL	0.0364516	0	4790
CARMIL1 (M, Brain)	H4C3	eQTL_catalogue_adipose eQTL	0.0359648	0	5020
CARMIL1 (M, Brain)	H3C8	eQTL_catalogue_adipose eQTL	0.0358975	0	4437
CARMIL1 (M, Brain)	H1-3	eQTL_catalogue_adipose eQTL	0.0358876	0	4575
CARMIL1 (M, Brain)	H2AC8	eQTL_catalogue_adipose eQTL	0.0356207	0	4636
CARMIL1 (M, Brain)	H2BC7	eQTL_catalogue_adipose eQTL	0.0355395	0	4671
CARMIL1 (M, Brain)	ENSG00000289117	eQTL_catalogue_adipose eQTL	0.0353357	0	4791
CARMIL1 (M, Brain)	HCG11	eQTL_catalogue_adipose eQTL	0.0352153	0.0109159	3150
CARMIL1 (M, Brain)	CARMIL1	eQTL_catalogue_adipose eQTL	0.0342801	0.0122446	6993
CARMIL1 (M, Brain)	H2BC4	eQTL_catalogue_adipose eQTL	0.0336939	0	4907
CARMIL1 (M, Brain)	HFE	eQTL_catalogue_adipose eQTL	0.033301	0.0119898	5119
CARMIL1 (M, Brain)	ENSG00000272312	eQTL_catalogue_adipose eQTL	0.0322664	0	1590
CARMIL1 (M, Brain)	H2BC10	eQTL_catalogue_adipose eQTL	0.0316308	0	4434
CARMIL1 (M, Brain)	RIPOR2	eQTL_catalogue_adipose eQTL	0.0316139	0.0111111	6266
CARMIL1 (M, Brain)	TRIM38	eQTL_catalogue_adipose eQTL	0.0300604	0	5617
CARMIL1 (M, Brain)	ENSG00000272402	eQTL_catalogue_adipose eQTL	0.0216435	0	5198
CARMIL1 (M, Brain)	ENSG00000285571	eQTL_catalogue_adipose eQTL	0.0168976	0.00967557	2658
CARMIL1 (M, Brain)	BTN3A1	eQTL_catalogue_adipose eQTL	0.00899769	0.0150584	3655
CARMIL1 (M, Brain)	GPLD1	eQTL_catalogue_adipose eQTL	0.0145909	0	4476
CARMIL1 (M, Brain)	ENSG00000272345	eQTL_catalogue_adipose eQTL	0.0139033	0	5173
CARMIL1 (M, Brain)	MRS2	eQTL_catalogue_adipose eQTL	0.0125964	0	4112
CARMIL1 (M, Brain)	LINC02828	eQTL_catalogue_adipose eQTL	0.012118	0	5264
CARMIL1 (M, Brain)	GMNN	eQTL_catalogue_adipose eQTL	0.0121104	0	5509
CARMIL1 (M, Brain)	BTN3A3	eQTL_catalogue_adipose eQTL	0.0119479	0.0068821	3438
CARMIL1 (M, Brain)	ZNF322	eQTL_catalogue_adipose eQTL	0.00250451	0.00979903	2730
CARMIL1 (M, Brain)	ENSG00000288851	eQTL_catalogue_adipose eQTL	0.00964877	0	5256
CARMIL1 (M, Brain)	SCGN	eQTL_catalogue_adipose eQTL	0.00380778	0.00761674	6837
CARMIL1 (M, Brain)	LINC02980	eQTL_catalogue_adipose eQTL	0.00273355	0.00747586	5462
CARMIL1 (M, Brain)	ENSG00000272810	eQTL_catalogue_adipose eQTL	0.00275972	0.00732881	5399
CARMIL1 (M, Brain)	H3C6	eQTL_catalogue_adipose eQTL	0.00544245	0.00691082	4611
CARMIL1 (M, Brain)	ZNF391	eQTL_catalogue_adipose eQTL	0.00672238	0	339
CARMIL1 (M, Brain)	ENSG00000287966	eQTL_catalogue_adipose eQTL	0.0059461	0.00654296	1551
CARMIL1 (M, Brain)	BTN3A2	eQTL_catalogue_adipose eQTL	0.00382401	0.00643445	3857
CARMIL1 (M, Brain)	ALDH5A1	eQTL_catalogue_adipose eQTL	0.00636383	0	4475
CARMIL1 (M, Brain)	C6orf62	eQTL_catalogue_adipose eQTL	0.00610789	0	5256
CARMIL1 (M, Brain)	TDP2	eQTL_catalogue_adipose eQTL	0.00577463	0	5059
CARMIL1 (M, Brain)	H2BC12	eQTL_catalogue_adipose eQTL	0.00547204	0	1189
CARMIL1 (M, Brain)	BTN2A1	eQTL_catalogue_adipose eQTL	0.0039674	0.00471516	3388
CARMIL1 (M, Brain)	H2BC11	eQTL_catalogue_adipose eQTL	0.0036189	0	1215
CARMIL1 (M, Brain)	H4C9	eQTL_catalogue_adipose eQTL	0.00328412	0	1201
CARMIL1 (M, Brain)	ACOT13	eQTL_catalogue_adipose eQTL	0.00292554	0	5059
CARMIL1 (M, Brain)	ENSG00000272468	eQTL_catalogue_adipose eQTL	0.00259018	0	1251
CARMIL1 (M, Brain)	H2AC11	eQTL_catalogue_adipose eQTL	0.00241378	0	1214
CARMIL1 (M, Brain)	H2AC12	eQTL_catalogue_adipose eQTL	0.00222856	0	1189
CARMIL1 (M, Brain)	ENSG00000289368	eQTL_catalogue_adipose eQTL	0.00097258	0	663
CARMIL1 (M, Brain)	ENSG00000271755	eQTL_catalogue_adipose eQTL	0.000212636	0	163
CARMIL1 (M, Brain)	BTN2A1	eQTL_catalogue_adipose sQTL	0.0557644	0.0620601	3374
CARMIL1 (M, Brain)	BTN2A2	eQTL_catalogue_adipose sQTL	0.0322257	0.0401492	3777
CARMIL1 (M, Brain)	MRS2	eQTL_catalogue_adipose sQTL	0.0129824	0	4265
CARMIL1 (M, Brain)	BTN3A2	eQTL_catalogue_adipose sQTL	0.00383169	0.006474	3850
CARMIL1 (M, Brain)	TRIM38	eQTL_catalogue_adipose sQTL	0.00247024	0.00543279	5516
CARMIL1 (M, Brain)	HMGN4	eQTL_catalogue_adipose sQTL	0.00246915	0.00538908	3097
CARMIL1 (M, Brain)	C6orf62	eQTL_catalogue_adipose sQTL	0.00506484	0	5249
CARMIL1 (M, Brain)	BTN3A1	eQTL_catalogue_adipose sQTL	0.00234023	0.00478557	3642
CARMIL1 (M, Brain)	ENSG00000289368	eQTL_catalogue_adipose sQTL	0.000735783	0	420
CARMIL1 (M, Brain)	ZNF391	eQTL_catalogue_adipose sQTL	0.000349739	0	220
CARMIL1 (M, Brain)	LINC00240	eQTL_catalogue_adipose_visceral eQTL	0.0296208	0.157611	1681
CARMIL1 (M, Brain)	H2BC4	eQTL_catalogue_adipose_visceral eQTL	0.109324	0	4944
CARMIL1 (M, Brain)	TRIM38	eQTL_catalogue_adipose_visceral eQTL	0.0661588	0.0588159	5657
CARMIL1 (M, Brain)	ENSG00000289117	eQTL_catalogue_adipose_visceral eQTL	0.0597593	0	4808
CARMIL1 (M, Brain)	ABT1	eQTL_catalogue_adipose_visceral eQTL	0.050918	0	2980
CARMIL1 (M, Brain)	ENSG00000272312	eQTL_catalogue_adipose_visceral eQTL	0.0495267	0	1590
CARMIL1 (M, Brain)	H1-3	eQTL_catalogue_adipose_visceral eQTL	0.0485467	0	4583
CARMIL1 (M, Brain)	ENSG00000285801	eQTL_catalogue_adipose_visceral eQTL	0.047819	0	6313
CARMIL1 (M, Brain)	H2AC6	eQTL_catalogue_adipose_visceral eQTL	0.04722	0	4943
CARMIL1 (M, Brain)	ENSG00000282988	eQTL_catalogue_adipose_visceral eQTL	0.0465906	0.0162529	4681
CARMIL1 (M, Brain)	H4C3	eQTL_catalogue_adipose_visceral eQTL	0.0459024	0	5063
CARMIL1 (M, Brain)	H2BC8	eQTL_catalogue_adipose_visceral eQTL	0.0451667	0	4646
CARMIL1 (M, Brain)	BTN3A3	eQTL_catalogue_adipose_visceral eQTL	0.0439844	0.0136569	3438
CARMIL1 (M, Brain)	H2AC8	eQTL_catalogue_adipose_visceral eQTL	0.0434009	0	4646
CARMIL1 (M, Brain)	H4C8	eQTL_catalogue_adipose_visceral eQTL	0.0424276	0	4394
CARMIL1 (M, Brain)	H2AC7	eQTL_catalogue_adipose_visceral eQTL	0.0418164	0	4681
CARMIL1 (M, Brain)	HMGN4	eQTL_catalogue_adipose_visceral eQTL	0.0412126	0	3106
CARMIL1 (M, Brain)	H1-4	eQTL_catalogue_adipose_visceral eQTL	0.0408038	0	4815
CARMIL1 (M, Brain)	H4C5	eQTL_catalogue_adipose_visceral eQTL	0.0397223	0	4669
CARMIL1 (M, Brain)	H1-2	eQTL_catalogue_adipose_visceral eQTL	0.0391194	0	5266
CARMIL1 (M, Brain)	H2BC9	eQTL_catalogue_adipose_visceral eQTL	0.037466	0	4515
CARMIL1 (M, Brain)	H3C3	eQTL_catalogue_adipose_visceral eQTL	0.0371099	0	5315
CARMIL1 (M, Brain)	H4C1	eQTL_catalogue_adipose_visceral eQTL	0.0367688	0	5420
CARMIL1 (M, Brain)	H2BC10	eQTL_catalogue_adipose_visceral eQTL	0.0367142	0	4440
CARMIL1 (M, Brain)	H2BC6	eQTL_catalogue_adipose_visceral eQTL	0.0363093	0	4748
CARMIL1 (M, Brain)	CARMIL1	eQTL_catalogue_adipose_visceral eQTL	0.0358292	0	6985
CARMIL1 (M, Brain)	H4C4	eQTL_catalogue_adipose_visceral eQTL	0.0358082	0	4703
CARMIL1 (M, Brain)	H3C8	eQTL_catalogue_adipose_visceral eQTL	0.0355647	0	4443
CARMIL1 (M, Brain)	HCG11	eQTL_catalogue_adipose_visceral eQTL	0.0349937	0	3153
CARMIL1 (M, Brain)	RIPOR2	eQTL_catalogue_adipose_visceral eQTL	0.0345754	0	6261
CARMIL1 (M, Brain)	H4C2	eQTL_catalogue_adipose_visceral eQTL	0.0342585	0	5391
CARMIL1 (M, Brain)	H2BC7	eQTL_catalogue_adipose_visceral eQTL	0.0339858	0	4681
CARMIL1 (M, Brain)	H3C1	eQTL_catalogue_adipose_visceral eQTL	0.0336145	0.0146366	5425
CARMIL1 (M, Brain)	HFE	eQTL_catalogue_adipose_visceral eQTL	0.0325535	0	5166
CARMIL1 (M, Brain)	BTN2A2	eQTL_catalogue_adipose_visceral eQTL	0.0306598	0.0290033	3779
CARMIL1 (M, Brain)	H2BC5	eQTL_catalogue_adipose_visceral eQTL	0.0293507	0.0126512	4807
CARMIL1 (M, Brain)	H3C6	eQTL_catalogue_adipose_visceral eQTL	0.00564472	0.0287825	4619
CARMIL1 (M, Brain)	H2AC4	eQTL_catalogue_adipose_visceral eQTL	0.0265162	0	5368
CARMIL1 (M, Brain)	BTN2A1	eQTL_catalogue_adipose_visceral eQTL	0.0246297	0.00762238	3389
CARMIL1 (M, Brain)	ENSG00000288887	eQTL_catalogue_adipose_visceral eQTL	0.0244797	0	6010
CARMIL1 (M, Brain)	ENSG00000285571	eQTL_catalogue_adipose_visceral eQTL	0.023938	0	2665
CARMIL1 (M, Brain)	H2BC3	eQTL_catalogue_adipose_visceral eQTL	0.0237245	0	5325
CARMIL1 (M, Brain)	BTN3A1	eQTL_catalogue_adipose_visceral eQTL	0.0124601	0.0202751	3655
CARMIL1 (M, Brain)	ACOT13	eQTL_catalogue_adipose_visceral eQTL	0.019145	0	5046
CARMIL1 (M, Brain)	ENSG00000272345	eQTL_catalogue_adipose_visceral eQTL	0.0173783	0	5160
CARMIL1 (M, Brain)	LINC02828	eQTL_catalogue_adipose_visceral eQTL	0.0172088	0	5253
CARMIL1 (M, Brain)	ENSG00000272402	eQTL_catalogue_adipose_visceral eQTL	0.0164092	0	5186
CARMIL1 (M, Brain)	GMNN	eQTL_catalogue_adipose_visceral eQTL	0.015788	0	5498
CARMIL1 (M, Brain)	ENSG00000272810	eQTL_catalogue_adipose_visceral eQTL	0.0141003	0.00771073	5444
CARMIL1 (M, Brain)	TDP2	eQTL_catalogue_adipose_visceral eQTL	0.0134539	0	5046
CARMIL1 (M, Brain)	GPLD1	eQTL_catalogue_adipose_visceral eQTL	0.0128696	0	4467
CARMIL1 (M, Brain)	ALDH5A1	eQTL_catalogue_adipose_visceral eQTL	0.0122175	0	4466
CARMIL1 (M, Brain)	C6orf62	eQTL_catalogue_adipose_visceral eQTL	0.0104893	0	5245
CARMIL1 (M, Brain)	MRS2	eQTL_catalogue_adipose_visceral eQTL	0.0104541	0	4106
CARMIL1 (M, Brain)	ENSG00000287966	eQTL_catalogue_adipose_visceral eQTL	0.006475	0.0102362	1551
CARMIL1 (M, Brain)	ENSG00000288851	eQTL_catalogue_adipose_visceral eQTL	0.00847207	0	5245
CARMIL1 (M, Brain)	LINC02980	eQTL_catalogue_adipose_visceral eQTL	0.00289078	0.00777684	5504
CARMIL1 (M, Brain)	SCGN	eQTL_catalogue_adipose_visceral eQTL	0.00387606	0.00775216	6838
CARMIL1 (M, Brain)	BTN3A2	eQTL_catalogue_adipose_visceral eQTL	0.00386267	0.00652249	3857
CARMIL1 (M, Brain)	ZNF322	eQTL_catalogue_adipose_visceral eQTL	0.00254389	0.00538297	2737
CARMIL1 (M, Brain)	H2AC11	eQTL_catalogue_adipose_visceral eQTL	0.00499898	0	1214
CARMIL1 (M, Brain)	H4C9	eQTL_catalogue_adipose_visceral eQTL	0.00406937	0	1201
CARMIL1 (M, Brain)	H2AC12	eQTL_catalogue_adipose_visceral eQTL	0.00338737	0	1189
CARMIL1 (M, Brain)	H2BC11	eQTL_catalogue_adipose_visceral eQTL	0.00317206	0	1215
CARMIL1 (M, Brain)	ENSG00000272468	eQTL_catalogue_adipose_visceral eQTL	0.00294318	0	1251
CARMIL1 (M, Brain)	PRSS16	eQTL_catalogue_adipose_visceral eQTL	0.00293165	0	859
CARMIL1 (M, Brain)	H2BC12	eQTL_catalogue_adipose_visceral eQTL	0.00258587	0	1189
CARMIL1 (M, Brain)	ENSG00000289368	eQTL_catalogue_adipose_visceral eQTL	0.00106984	0	655
CARMIL1 (M, Brain)	ZNF391	eQTL_catalogue_adipose_visceral eQTL	0.000733656	0	334
CARMIL1 (M, Brain)	ENSG00000271755	eQTL_catalogue_adipose_visceral eQTL	0.000285722	0	163
CARMIL1 (M, Brain)	BTN2A1	eQTL_catalogue_adipose_visceral sQTL	0.0494276	0.0640224	3375
CARMIL1 (M, Brain)	MRS2	eQTL_catalogue_adipose_visceral sQTL	0.0151055	0	4259
CARMIL1 (M, Brain)	RIPOR2	eQTL_catalogue_adipose_visceral sQTL	0.00792943	0	5748
CARMIL1 (M, Brain)	C6orf62	eQTL_catalogue_adipose_visceral sQTL	0.0065608	0	5238
CARMIL1 (M, Brain)	BTN3A2	eQTL_catalogue_adipose_visceral sQTL	0.00374116	0.00631196	3850
CARMIL1 (M, Brain)	TRIM38	eQTL_catalogue_adipose_visceral sQTL	0.00312716	0.00622178	5557
CARMIL1 (M, Brain)	HMGN4	eQTL_catalogue_adipose_visceral sQTL	0.00247284	0.00538933	3100
CARMIL1 (M, Brain)	BTN3A1	eQTL_catalogue_adipose_visceral sQTL	0.00234196	0.004757	3642
CARMIL1 (M, Brain)	ENSG00000289368	eQTL_catalogue_adipose_visceral sQTL	0.000670948	0	413
CARMIL1 (M, Brain)	ZNF391	eQTL_catalogue_adipose_visceral sQTL	0.000506343	0	218
CARMIL1 (M, Brain)	H2BC8	eQTL_catalogue_adrenal_gland eQTL	0.0564053	0	4473
CARMIL1 (M, Brain)	H3C3	eQTL_catalogue_adrenal_gland eQTL	0.0473028	0	5099
CARMIL1 (M, Brain)	ENSG00000289117	eQTL_catalogue_adrenal_gland eQTL	0.0449764	0	4623
CARMIL1 (M, Brain)	H4C3	eQTL_catalogue_adrenal_gland eQTL	0.0444587	0	4853
CARMIL1 (M, Brain)	BTN3A3	eQTL_catalogue_adrenal_gland eQTL	0.0438066	0	3290
CARMIL1 (M, Brain)	HCG11	eQTL_catalogue_adrenal_gland eQTL	0.0437948	0	3018
CARMIL1 (M, Brain)	H1-3	eQTL_catalogue_adrenal_gland eQTL	0.0416305	0	4410
CARMIL1 (M, Brain)	ENSG00000285571	eQTL_catalogue_adrenal_gland eQTL	0.0415302	0.0140778	2539
CARMIL1 (M, Brain)	HMGN4	eQTL_catalogue_adrenal_gland eQTL	0.0414933	0	2971
CARMIL1 (M, Brain)	H1-2	eQTL_catalogue_adrenal_gland eQTL	0.0409361	0	5050
CARMIL1 (M, Brain)	BTN2A2	eQTL_catalogue_adrenal_gland eQTL	0.0408433	0.0244626	3626
CARMIL1 (M, Brain)	ABT1	eQTL_catalogue_adrenal_gland eQTL	0.040702	0	2849
CARMIL1 (M, Brain)	TRIM38	eQTL_catalogue_adrenal_gland eQTL	0.040394	0	5428
CARMIL1 (M, Brain)	H2BC7	eQTL_catalogue_adrenal_gland eQTL	0.0401527	0	4506
CARMIL1 (M, Brain)	H2AC8	eQTL_catalogue_adrenal_gland eQTL	0.0395445	0	4473
CARMIL1 (M, Brain)	HFE	eQTL_catalogue_adrenal_gland eQTL	0.0391723	0	4951
CARMIL1 (M, Brain)	H4C8	eQTL_catalogue_adrenal_gland eQTL	0.0389463	0	4231
CARMIL1 (M, Brain)	H4C4	eQTL_catalogue_adrenal_gland eQTL	0.0389384	0	4528
CARMIL1 (M, Brain)	ENSG00000282988	eQTL_catalogue_adrenal_gland eQTL	0.0388517	0.0143559	4506
CARMIL1 (M, Brain)	H1-4	eQTL_catalogue_adrenal_gland eQTL	0.0384469	0	4628
CARMIL1 (M, Brain)	H2BC5	eQTL_catalogue_adrenal_gland eQTL	0.0380896	0	4622
CARMIL1 (M, Brain)	H2AC6	eQTL_catalogue_adrenal_gland eQTL	0.0379271	0	4739
CARMIL1 (M, Brain)	H4C2	eQTL_catalogue_adrenal_gland eQTL	0.037843	0	5173
CARMIL1 (M, Brain)	H2BC4	eQTL_catalogue_adrenal_gland eQTL	0.0377327	0	4740
CARMIL1 (M, Brain)	RIPOR2	eQTL_catalogue_adrenal_gland eQTL	0.0373714	0	6034
CARMIL1 (M, Brain)	H2BC9	eQTL_catalogue_adrenal_gland eQTL	0.0373216	0	4342
CARMIL1 (M, Brain)	H2BC6	eQTL_catalogue_adrenal_gland eQTL	0.0372088	0	4571
CARMIL1 (M, Brain)	H3C8	eQTL_catalogue_adrenal_gland eQTL	0.036764	0	4277
CARMIL1 (M, Brain)	H4C5	eQTL_catalogue_adrenal_gland eQTL	0.0351637	0	4494
CARMIL1 (M, Brain)	MRS2	eQTL_catalogue_adrenal_gland eQTL	0.0350051	0	3970
CARMIL1 (M, Brain)	ENSG00000272312	eQTL_catalogue_adrenal_gland eQTL	0.033612	0	1522
CARMIL1 (M, Brain)	LINC00240	eQTL_catalogue_adrenal_gland eQTL	0.033202	0.0129121	1607
CARMIL1 (M, Brain)	CARMIL1	eQTL_catalogue_adrenal_gland eQTL	0.0328755	0	6731
CARMIL1 (M, Brain)	ENSG00000289447	eQTL_catalogue_adrenal_gland eQTL	0.0317297	0.0170444	4231
CARMIL1 (M, Brain)	SCGN	eQTL_catalogue_adrenal_gland eQTL	0.0315716	0.0123253	6583
CARMIL1 (M, Brain)	ENSG00000272810	eQTL_catalogue_adrenal_gland eQTL	0.0306553	0.00878877	5226
CARMIL1 (M, Brain)	H3C1	eQTL_catalogue_adrenal_gland eQTL	0.0253443	0.0133114	5208
CARMIL1 (M, Brain)	GPLD1	eQTL_catalogue_adrenal_gland eQTL	0.0249243	0	4315
CARMIL1 (M, Brain)	ENSG00000287966	eQTL_catalogue_adrenal_gland eQTL	0.0243693	0	1483
CARMIL1 (M, Brain)	BTN3A1	eQTL_catalogue_adrenal_gland eQTL	0.0103715	0.0172465	3502
CARMIL1 (M, Brain)	H3C6	eQTL_catalogue_adrenal_gland eQTL	0.0151118	0.00586891	4446
CARMIL1 (M, Brain)	ENSG00000272345	eQTL_catalogue_adrenal_gland eQTL	0.0139875	0	4992
CARMIL1 (M, Brain)	ALDH5A1	eQTL_catalogue_adrenal_gland eQTL	0.0137323	0	4314
CARMIL1 (M, Brain)	ENSG00000272402	eQTL_catalogue_adrenal_gland eQTL	0.0136916	0	5011
CARMIL1 (M, Brain)	GMNN	eQTL_catalogue_adrenal_gland eQTL	0.0136055	0	5306
CARMIL1 (M, Brain)	LINC02828	eQTL_catalogue_adrenal_gland eQTL	0.0135252	0	5071
CARMIL1 (M, Brain)	ENSG00000288851	eQTL_catalogue_adrenal_gland eQTL	0.0131847	0	5065
CARMIL1 (M, Brain)	C6orf62	eQTL_catalogue_adrenal_gland eQTL	0.0131831	0	5065
CARMIL1 (M, Brain)	KIAA0319	eQTL_catalogue_adrenal_gland eQTL	0.0129447	0	4800
CARMIL1 (M, Brain)	TDP2	eQTL_catalogue_adrenal_gland eQTL	0.0124291	0	4883
CARMIL1 (M, Brain)	ACOT13	eQTL_catalogue_adrenal_gland eQTL	0.0111946	0	4883
CARMIL1 (M, Brain)	BTN2A1	eQTL_catalogue_adrenal_gland eQTL	0.00976999	0.00509777	3243
CARMIL1 (M, Brain)	DCDC2	eQTL_catalogue_adrenal_gland eQTL	0.00860152	0	3725
CARMIL1 (M, Brain)	LINC02980	eQTL_catalogue_adrenal_gland eQTL	0.00285528	0.00779208	5285
CARMIL1 (M, Brain)	SLC17A3	eQTL_catalogue_adrenal_gland eQTL	0.00200971	0.00679161	5744
CARMIL1 (M, Brain)	SLC17A1	eQTL_catalogue_adrenal_gland eQTL	0.00470206	0.00676747	5885
CARMIL1 (M, Brain)	BTN3A2	eQTL_catalogue_adrenal_gland eQTL	0.0038472	0.00658235	3702
CARMIL1 (M, Brain)	ZNF322	eQTL_catalogue_adrenal_gland eQTL	0.00264418	0.00545086	2610
CARMIL1 (M, Brain)	PRSS16	eQTL_catalogue_adrenal_gland eQTL	0.00545	0	812
CARMIL1 (M, Brain)	NRSN1	eQTL_catalogue_adrenal_gland eQTL	0.00529904	0	2730
CARMIL1 (M, Brain)	H2AC11	eQTL_catalogue_adrenal_gland eQTL	0.00273773	0	1159
CARMIL1 (M, Brain)	H4C9	eQTL_catalogue_adrenal_gland eQTL	0.00263209	0	1146
CARMIL1 (M, Brain)	ENSG00000272468	eQTL_catalogue_adrenal_gland eQTL	0.0025831	0	1196
CARMIL1 (M, Brain)	H2BC11	eQTL_catalogue_adrenal_gland eQTL	0.00256237	0	1160
CARMIL1 (M, Brain)	H2BC12	eQTL_catalogue_adrenal_gland eQTL	0.00246314	0	1135
CARMIL1 (M, Brain)	ZNF391	eQTL_catalogue_adrenal_gland eQTL	0.00132196	0	329
CARMIL1 (M, Brain)	ENSG00000289368	eQTL_catalogue_adrenal_gland eQTL	0.00104534	0	632
CARMIL1 (M, Brain)	ENSG00000271755	eQTL_catalogue_adrenal_gland eQTL	0.000187526	0	159
CARMIL1 (M, Brain)	BTN2A1	eQTL_catalogue_adrenal_gland sQTL	0.0230291	0.0225631	3236
CARMIL1 (M, Brain)	BTN3A2	eQTL_catalogue_adrenal_gland sQTL	0.0150143	0.00727346	3670
CARMIL1 (M, Brain)	MRS2	eQTL_catalogue_adrenal_gland sQTL	0.0114283	0	4120
CARMIL1 (M, Brain)	HMGN4	eQTL_catalogue_adrenal_gland sQTL	0.00255241	0.00550892	2965
CARMIL1 (M, Brain)	BTN3A1	eQTL_catalogue_adrenal_gland sQTL	0.00261136	0.00458389	3423
CARMIL1 (M, Brain)	ZNF391	eQTL_catalogue_adrenal_gland sQTL	0.000470972	0	244
CARMIL1 (M, Brain)	RIPOR2	eQTL_catalogue_amygdala eQTL	0.0343919	0	5477
CARMIL1 (M, Brain)	BTN2A1	eQTL_catalogue_amygdala eQTL	0.00998764	0.0302586	2979
CARMIL1 (M, Brain)	GMNN	eQTL_catalogue_amygdala eQTL	0.0287379	0	4785
CARMIL1 (M, Brain)	BTN3A1	eQTL_catalogue_amygdala eQTL	0.0255779	0	3228
CARMIL1 (M, Brain)	H1-6	eQTL_catalogue_amygdala eQTL	0.0239357	0	4429
CARMIL1 (M, Brain)	H4C2	eQTL_catalogue_amygdala eQTL	0.0207137	0	4764
CARMIL1 (M, Brain)	HFE	eQTL_catalogue_amygdala eQTL	0.0181734	0	4559
CARMIL1 (M, Brain)	ENSG00000282988	eQTL_catalogue_amygdala eQTL	0.0180462	0	4142
CARMIL1 (M, Brain)	BTN2A2	eQTL_catalogue_amygdala eQTL	0.01803	0	3352
CARMIL1 (M, Brain)	ACOT13	eQTL_catalogue_amygdala eQTL	0.0176561	0	4408
CARMIL1 (M, Brain)	ENSG00000288851	eQTL_catalogue_amygdala eQTL	0.0176291	0	4562
CARMIL1 (M, Brain)	H2BC9	eQTL_catalogue_amygdala eQTL	0.0166701	0	4010
CARMIL1 (M, Brain)	TDP2	eQTL_catalogue_amygdala eQTL	0.0166699	0	4408
CARMIL1 (M, Brain)	H1-3	eQTL_catalogue_amygdala eQTL	0.0166543	0	4064
CARMIL1 (M, Brain)	H4C5	eQTL_catalogue_amygdala eQTL	0.0163145	0	4132
CARMIL1 (M, Brain)	H1-2	eQTL_catalogue_amygdala eQTL	0.0162844	0	4653
CARMIL1 (M, Brain)	H2BC3	eQTL_catalogue_amygdala eQTL	0.016277	0	4707
CARMIL1 (M, Brain)	H2BC4	eQTL_catalogue_amygdala eQTL	0.0160073	0	4348
CARMIL1 (M, Brain)	H4C8	eQTL_catalogue_amygdala eQTL	0.015927	0	3911
CARMIL1 (M, Brain)	ALDH5A1	eQTL_catalogue_amygdala eQTL	0.0159247	0	3911
CARMIL1 (M, Brain)	CARMIL1	eQTL_catalogue_amygdala eQTL	0.0158478	0	6143
CARMIL1 (M, Brain)	H4C4	eQTL_catalogue_amygdala eQTL	0.0157583	0	4162
CARMIL1 (M, Brain)	ENSG00000272402	eQTL_catalogue_amygdala eQTL	0.0155505	0	4515
CARMIL1 (M, Brain)	TRIM38	eQTL_catalogue_amygdala eQTL	0.0154759	0	4968
CARMIL1 (M, Brain)	H2BC8	eQTL_catalogue_amygdala eQTL	0.0152658	0	4112
CARMIL1 (M, Brain)	ENSG00000289117	eQTL_catalogue_amygdala eQTL	0.0151	0	4244
CARMIL1 (M, Brain)	H2AC4	eQTL_catalogue_amygdala eQTL	0.0149253	0	4746
CARMIL1 (M, Brain)	H3C1	eQTL_catalogue_amygdala eQTL	0.0147362	0	4797
CARMIL1 (M, Brain)	C6orf62	eQTL_catalogue_amygdala eQTL	0.0146213	0	4562
CARMIL1 (M, Brain)	ENSG00000272345	eQTL_catalogue_amygdala eQTL	0.0145281	0	4499
CARMIL1 (M, Brain)	KIAA0319	eQTL_catalogue_amygdala eQTL	0.0144864	0	4337
CARMIL1 (M, Brain)	H2BC7	eQTL_catalogue_amygdala eQTL	0.0141812	0	4142
CARMIL1 (M, Brain)	GPLD1	eQTL_catalogue_amygdala eQTL	0.0141794	0	3912
CARMIL1 (M, Brain)	ENSG00000283064	eQTL_catalogue_amygdala eQTL	0.0139345	0	4199
CARMIL1 (M, Brain)	LINC02828	eQTL_catalogue_amygdala eQTL	0.0138943	0	4568
CARMIL1 (M, Brain)	SCGN	eQTL_catalogue_amygdala eQTL	0.0138437	0	5990
CARMIL1 (M, Brain)	H1-4	eQTL_catalogue_amygdala eQTL	0.0138109	0	4250
CARMIL1 (M, Brain)	H4C3	eQTL_catalogue_amygdala eQTL	0.0137206	0	4460
CARMIL1 (M, Brain)	H2BC5	eQTL_catalogue_amygdala eQTL	0.013666	0	4243
CARMIL1 (M, Brain)	H2AC8	eQTL_catalogue_amygdala eQTL	0.0135398	0	4112
CARMIL1 (M, Brain)	MRS2	eQTL_catalogue_amygdala eQTL	0.013459	0	3592
CARMIL1 (M, Brain)	H2BC6	eQTL_catalogue_amygdala eQTL	0.0133696	0	4203
CARMIL1 (M, Brain)	ENSG00000272810	eQTL_catalogue_amygdala eQTL	0.0130057	0	4806
CARMIL1 (M, Brain)	ENSG00000289447	eQTL_catalogue_amygdala eQTL	0.0129917	0	3911
CARMIL1 (M, Brain)	H4C1	eQTL_catalogue_amygdala eQTL	0.0128552	0	4792
CARMIL1 (M, Brain)	H3C6	eQTL_catalogue_amygdala eQTL	0.0124434	0	4094
CARMIL1 (M, Brain)	LINC02980	eQTL_catalogue_amygdala eQTL	0.0123547	0	4841
CARMIL1 (M, Brain)	H2AC6	eQTL_catalogue_amygdala eQTL	0.0109487	0	4347
CARMIL1 (M, Brain)	DCDC2	eQTL_catalogue_amygdala eQTL	0.0089348	0	3352
CARMIL1 (M, Brain)	BTN3A2	eQTL_catalogue_amygdala eQTL	0.00794853	0	3427
CARMIL1 (M, Brain)	BTN3A3	eQTL_catalogue_amygdala eQTL	0.00731648	0	3026
CARMIL1 (M, Brain)	NRSN1	eQTL_catalogue_amygdala eQTL	0.00570437	0	2470
CARMIL1 (M, Brain)	ZNF322	eQTL_catalogue_amygdala eQTL	0.00444864	0	2427
CARMIL1 (M, Brain)	HCG11	eQTL_catalogue_amygdala eQTL	0.00431819	0	2781
CARMIL1 (M, Brain)	ABT1	eQTL_catalogue_amygdala eQTL	0.00416064	0	2639
CARMIL1 (M, Brain)	ENSG00000261584	eQTL_catalogue_amygdala eQTL	0.0038791	0	2340
CARMIL1 (M, Brain)	HMGN4	eQTL_catalogue_amygdala eQTL	0.00374651	0	2744
CARMIL1 (M, Brain)	ENSG00000285571	eQTL_catalogue_amygdala eQTL	0.00351379	0	2368
CARMIL1 (M, Brain)	ENSG00000272312	eQTL_catalogue_amygdala eQTL	0.00332052	0	1422
CARMIL1 (M, Brain)	LINC00240	eQTL_catalogue_amygdala eQTL	0.00288742	0	1506
CARMIL1 (M, Brain)	ENSG00000287966	eQTL_catalogue_amygdala eQTL	0.00278068	0	1387
CARMIL1 (M, Brain)	ENSG00000272468	eQTL_catalogue_amygdala eQTL	0.002697	0	1110
CARMIL1 (M, Brain)	H4C9	eQTL_catalogue_amygdala eQTL	0.00267789	0	1063
CARMIL1 (M, Brain)	H2BC11	eQTL_catalogue_amygdala eQTL	0.00258716	0	1075
CARMIL1 (M, Brain)	PRSS16	eQTL_catalogue_amygdala eQTL	0.00249662	0	739
CARMIL1 (M, Brain)	H2BC12	eQTL_catalogue_amygdala eQTL	0.00246961	0	1053
CARMIL1 (M, Brain)	H2AC11	eQTL_catalogue_amygdala eQTL	0.0024631	0	1074
CARMIL1 (M, Brain)	ZNF391	eQTL_catalogue_amygdala eQTL	0.000704217	0	309
CARMIL1 (M, Brain)	ENSG00000271755	eQTL_catalogue_amygdala eQTL	0.000168741	0	154
CARMIL1 (M, Brain)	BTN2A1	eQTL_catalogue_amygdala sQTL	0.0188396	0	2973
CARMIL1 (M, Brain)	BTN3A2	eQTL_catalogue_amygdala sQTL	0.0155848	0	3396
CARMIL1 (M, Brain)	H2AC6	eQTL_catalogue_anterior_cingulate_cortex eQTL	0.025632	0	4456
CARMIL1 (M, Brain)	BTN2A2	eQTL_catalogue_anterior_cingulate_cortex eQTL	0.0244126	0	3457
CARMIL1 (M, Brain)	H2BC4	eQTL_catalogue_anterior_cingulate_cortex eQTL	0.0203907	0	4457
CARMIL1 (M, Brain)	H2BC6	eQTL_catalogue_anterior_cingulate_cortex eQTL	0.0200106	0	4313
CARMIL1 (M, Brain)	H2AC8	eQTL_catalogue_anterior_cingulate_cortex eQTL	0.0196109	0	4220
CARMIL1 (M, Brain)	H2BC9	eQTL_catalogue_anterior_cingulate_cortex eQTL	0.0194901	0	4113
CARMIL1 (M, Brain)	TRIM38	eQTL_catalogue_anterior_cingulate_cortex eQTL	0.017615	0	5075
CARMIL1 (M, Brain)	H4C8	eQTL_catalogue_anterior_cingulate_cortex eQTL	0.0162419	0	4012
CARMIL1 (M, Brain)	TDP2	eQTL_catalogue_anterior_cingulate_cortex eQTL	0.0161406	0	4445
CARMIL1 (M, Brain)	H2BC8	eQTL_catalogue_anterior_cingulate_cortex eQTL	0.0156999	0	4220
CARMIL1 (M, Brain)	ALDH5A1	eQTL_catalogue_anterior_cingulate_cortex eQTL	0.0154933	0	3919
CARMIL1 (M, Brain)	LINC02828	eQTL_catalogue_anterior_cingulate_cortex eQTL	0.0153094	0	4607
CARMIL1 (M, Brain)	ACOT13	eQTL_catalogue_anterior_cingulate_cortex eQTL	0.0148512	0	4445
CARMIL1 (M, Brain)	ENSG00000288851	eQTL_catalogue_anterior_cingulate_cortex eQTL	0.01481	0	4601
CARMIL1 (M, Brain)	ENSG00000272402	eQTL_catalogue_anterior_cingulate_cortex eQTL	0.0146743	0	4553
CARMIL1 (M, Brain)	CARMIL1	eQTL_catalogue_anterior_cingulate_cortex eQTL	0.0144587	0	6204
CARMIL1 (M, Brain)	H2BC7	eQTL_catalogue_anterior_cingulate_cortex eQTL	0.0142316	0	4252
CARMIL1 (M, Brain)	KIAA0319	eQTL_catalogue_anterior_cingulate_cortex eQTL	0.0142161	0	4370
CARMIL1 (M, Brain)	GPLD1	eQTL_catalogue_anterior_cingulate_cortex eQTL	0.0140086	0	3920
CARMIL1 (M, Brain)	H4C3	eQTL_catalogue_anterior_cingulate_cortex eQTL	0.0139028	0	4564
CARMIL1 (M, Brain)	GMNN	eQTL_catalogue_anterior_cingulate_cortex eQTL	0.013885	0	4827
CARMIL1 (M, Brain)	ENSG00000282988	eQTL_catalogue_anterior_cingulate_cortex eQTL	0.0138341	0	4252
CARMIL1 (M, Brain)	C6orf62	eQTL_catalogue_anterior_cingulate_cortex eQTL	0.0137424	0	4601
CARMIL1 (M, Brain)	SCGN	eQTL_catalogue_anterior_cingulate_cortex eQTL	0.0137011	0	6096
CARMIL1 (M, Brain)	RIPOR2	eQTL_catalogue_anterior_cingulate_cortex eQTL	0.0135391	0	5523
CARMIL1 (M, Brain)	H3C3	eQTL_catalogue_anterior_cingulate_cortex eQTL	0.0135341	0	4802
CARMIL1 (M, Brain)	H4C4	eQTL_catalogue_anterior_cingulate_cortex eQTL	0.0133951	0	4272
CARMIL1 (M, Brain)	H2BC5	eQTL_catalogue_anterior_cingulate_cortex eQTL	0.0133443	0	4356
CARMIL1 (M, Brain)	H4C1	eQTL_catalogue_anterior_cingulate_cortex eQTL	0.0132843	0	4893
CARMIL1 (M, Brain)	ENSG00000272345	eQTL_catalogue_anterior_cingulate_cortex eQTL	0.0132026	0	4537
CARMIL1 (M, Brain)	H4C5	eQTL_catalogue_anterior_cingulate_cortex eQTL	0.0131936	0	4242
CARMIL1 (M, Brain)	H3C1	eQTL_catalogue_anterior_cingulate_cortex eQTL	0.0131014	0	4898
CARMIL1 (M, Brain)	H1-4	eQTL_catalogue_anterior_cingulate_cortex eQTL	0.0129386	0	4363
CARMIL1 (M, Brain)	HFE	eQTL_catalogue_anterior_cingulate_cortex eQTL	0.0129173	0	4659
CARMIL1 (M, Brain)	ENSG00000272810	eQTL_catalogue_anterior_cingulate_cortex eQTL	0.0126142	0	4908
CARMIL1 (M, Brain)	ENSG00000289117	eQTL_catalogue_anterior_cingulate_cortex eQTL	0.0123437	0	4357
CARMIL1 (M, Brain)	H4C2	eQTL_catalogue_anterior_cingulate_cortex eQTL	0.0122609	0	4865
CARMIL1 (M, Brain)	ENSG00000283064	eQTL_catalogue_anterior_cingulate_cortex eQTL	0.0122579	0	4309
CARMIL1 (M, Brain)	H3C6	eQTL_catalogue_anterior_cingulate_cortex eQTL	0.0121149	0	4196
CARMIL1 (M, Brain)	H1-2	eQTL_catalogue_anterior_cingulate_cortex eQTL	0.0120887	0	4755
CARMIL1 (M, Brain)	BTN3A1	eQTL_catalogue_anterior_cingulate_cortex eQTL	0.0119085	0	3333
CARMIL1 (M, Brain)	LINC02980	eQTL_catalogue_anterior_cingulate_cortex eQTL	0.0107874	0	4945
CARMIL1 (M, Brain)	MRS2	eQTL_catalogue_anterior_cingulate_cortex eQTL	0.0100088	0	3598
CARMIL1 (M, Brain)	DCDC2	eQTL_catalogue_anterior_cingulate_cortex eQTL	0.00857133	0	3360
CARMIL1 (M, Brain)	BTN3A2	eQTL_catalogue_anterior_cingulate_cortex eQTL	0.00780121	0	3529
CARMIL1 (M, Brain)	BTN3A3	eQTL_catalogue_anterior_cingulate_cortex eQTL	0.00756398	0	3128
CARMIL1 (M, Brain)	BTN2A1	eQTL_catalogue_anterior_cingulate_cortex eQTL	0.00696328	0	3080
CARMIL1 (M, Brain)	NRSN1	eQTL_catalogue_anterior_cingulate_cortex eQTL	0.00484468	0	2471
CARMIL1 (M, Brain)	ABT1	eQTL_catalogue_anterior_cingulate_cortex eQTL	0.00465097	0	2728
CARMIL1 (M, Brain)	ZNF322	eQTL_catalogue_anterior_cingulate_cortex eQTL	0.00459484	0	2504
CARMIL1 (M, Brain)	ENSG00000285571	eQTL_catalogue_anterior_cingulate_cortex eQTL	0.0045388	0	2441
CARMIL1 (M, Brain)	HCG11	eQTL_catalogue_anterior_cingulate_cortex eQTL	0.00422833	0	2878
CARMIL1 (M, Brain)	HMGN4	eQTL_catalogue_anterior_cingulate_cortex eQTL	0.00409143	0	2839
CARMIL1 (M, Brain)	ENSG00000261584	eQTL_catalogue_anterior_cingulate_cortex eQTL	0.0039976	0	2413
CARMIL1 (M, Brain)	H4C9	eQTL_catalogue_anterior_cingulate_cortex eQTL	0.00346333	0	1122
CARMIL1 (M, Brain)	LINC00240	eQTL_catalogue_anterior_cingulate_cortex eQTL	0.003046	0	1571
CARMIL1 (M, Brain)	ENSG00000272312	eQTL_catalogue_anterior_cingulate_cortex eQTL	0.00303099	0	1486
CARMIL1 (M, Brain)	ENSG00000287966	eQTL_catalogue_anterior_cingulate_cortex eQTL	0.00276007	0	1451
CARMIL1 (M, Brain)	H2AC11	eQTL_catalogue_anterior_cingulate_cortex eQTL	0.00274094	0	1133
CARMIL1 (M, Brain)	H2BC11	eQTL_catalogue_anterior_cingulate_cortex eQTL	0.00269364	0	1134
CARMIL1 (M, Brain)	ENSG00000272468	eQTL_catalogue_anterior_cingulate_cortex eQTL	0.00267792	0	1170
CARMIL1 (M, Brain)	H2BC12	eQTL_catalogue_anterior_cingulate_cortex eQTL	0.00234252	0	1112
CARMIL1 (M, Brain)	PRSS16	eQTL_catalogue_anterior_cingulate_cortex eQTL	0.00199484	0	796
CARMIL1 (M, Brain)	ZNF391	eQTL_catalogue_anterior_cingulate_cortex eQTL	0.000719973	0	319
CARMIL1 (M, Brain)	ENSG00000271755	eQTL_catalogue_anterior_cingulate_cortex eQTL	0.000200475	0	157
CARMIL1 (M, Brain)	BTN2A1	eQTL_catalogue_anterior_cingulate_cortex sQTL	0.0239716	0	3074
CARMIL1 (M, Brain)	BTN3A2	eQTL_catalogue_anterior_cingulate_cortex sQTL	0.0130183	0	3498
CARMIL1 (M, Brain)	C6orf62	eQTL_catalogue_anterior_cingulate_cortex sQTL	0.0106241	0	4595
CARMIL1 (M, Brain)	HMGN4	eQTL_catalogue_anterior_cingulate_cortex sQTL	0.00476304	0	2834
CARMIL1 (M, Brain)	ENSG00000289117	eQTL_catalogue_aorta eQTL	0.0481952	0	4740
CARMIL1 (M, Brain)	TRIM38	eQTL_catalogue_aorta eQTL	0.0458437	0	5582
CARMIL1 (M, Brain)	H1-2	eQTL_catalogue_aorta eQTL	0.0416909	0	5186
CARMIL1 (M, Brain)	ENSG00000282988	eQTL_catalogue_aorta eQTL	0.0408275	0	4618
CARMIL1 (M, Brain)	HCG11	eQTL_catalogue_aorta eQTL	0.0407109	0	3110
CARMIL1 (M, Brain)	H2BC7	eQTL_catalogue_aorta eQTL	0.0405287	0	4618
CARMIL1 (M, Brain)	H2BC8	eQTL_catalogue_aorta eQTL	0.0402517	0.0247125	4583
CARMIL1 (M, Brain)	ABT1	eQTL_catalogue_aorta eQTL	0.0400961	0	2938
CARMIL1 (M, Brain)	H4C2	eQTL_catalogue_aorta eQTL	0.0399955	0	5311
CARMIL1 (M, Brain)	H2BC10	eQTL_catalogue_aorta eQTL	0.0392468	0	4387
CARMIL1 (M, Brain)	H4C5	eQTL_catalogue_aorta eQTL	0.0388974	0	4606
CARMIL1 (M, Brain)	H1-3	eQTL_catalogue_aorta eQTL	0.0384698	0	4522
CARMIL1 (M, Brain)	H4C8	eQTL_catalogue_aorta eQTL	0.0376281	0	4341
CARMIL1 (M, Brain)	ENSG00000285801	eQTL_catalogue_aorta eQTL	0.0373837	0	6286
CARMIL1 (M, Brain)	H2AC6	eQTL_catalogue_aorta eQTL	0.0372993	0	4866
CARMIL1 (M, Brain)	H2BC4	eQTL_catalogue_aorta eQTL	0.0370621	0	4867
CARMIL1 (M, Brain)	H2BC5	eQTL_catalogue_aorta eQTL	0.0370319	0	4739
CARMIL1 (M, Brain)	H1-4	eQTL_catalogue_aorta eQTL	0.0367087	0	4746
CARMIL1 (M, Brain)	H4C4	eQTL_catalogue_aorta eQTL	0.0362544	0	4640
CARMIL1 (M, Brain)	HFE	eQTL_catalogue_aorta eQTL	0.0360979	0.0145507	5086
CARMIL1 (M, Brain)	H2AC8	eQTL_catalogue_aorta eQTL	0.0354579	0.0257972	4583
CARMIL1 (M, Brain)	H3C1	eQTL_catalogue_aorta eQTL	0.0351317	0	5348
CARMIL1 (M, Brain)	H2BC9	eQTL_catalogue_aorta eQTL	0.0350488	0	4462
CARMIL1 (M, Brain)	ENSG00000283064	eQTL_catalogue_aorta eQTL	0.0347805	0	4681
CARMIL1 (M, Brain)	H3C8	eQTL_catalogue_aorta eQTL	0.0343533	0.0150661	4390
CARMIL1 (M, Brain)	ENSG00000272312	eQTL_catalogue_aorta eQTL	0.0341967	0	1577
CARMIL1 (M, Brain)	H2BC6	eQTL_catalogue_aorta eQTL	0.0341923	0.012495	4685
CARMIL1 (M, Brain)	H4C3	eQTL_catalogue_aorta eQTL	0.0328225	0	4983
CARMIL1 (M, Brain)	BTN2A1	eQTL_catalogue_aorta eQTL	0.0320755	0	3344
CARMIL1 (M, Brain)	HMGN4	eQTL_catalogue_aorta eQTL	0.0313868	0	3063
CARMIL1 (M, Brain)	ENSG00000287966	eQTL_catalogue_aorta eQTL	0.0302378	0.0100972	1538
CARMIL1 (M, Brain)	CARMIL1	eQTL_catalogue_aorta eQTL	0.0298764	0	6958
CARMIL1 (M, Brain)	BTN3A3	eQTL_catalogue_aorta eQTL	0.0297875	0.0109743	3392
CARMIL1 (M, Brain)	RIPOR2	eQTL_catalogue_aorta eQTL	0.0267436	0.00968935	6234
CARMIL1 (M, Brain)	SLC17A3	eQTL_catalogue_aorta eQTL	0.0264387	0.00750737	5911
CARMIL1 (M, Brain)	ZNF322	eQTL_catalogue_aorta eQTL	0.00298941	0.0166841	2695
CARMIL1 (M, Brain)	GMNN	eQTL_catalogue_aorta eQTL	0.0140219	0	5494
CARMIL1 (M, Brain)	H3C6	eQTL_catalogue_aorta eQTL	0.0140141	0.00730679	4558
CARMIL1 (M, Brain)	ALDH5A1	eQTL_catalogue_aorta eQTL	0.0139159	0	4470
CARMIL1 (M, Brain)	ENSG00000272810	eQTL_catalogue_aorta eQTL	0.0136708	0.0101419	5366
CARMIL1 (M, Brain)	ENSG00000272345	eQTL_catalogue_aorta eQTL	0.0135551	0	5162
CARMIL1 (M, Brain)	BTN3A1	eQTL_catalogue_aorta eQTL	0.00884858	0.0129539	3607
CARMIL1 (M, Brain)	ACOT13	eQTL_catalogue_aorta eQTL	0.0128879	0	5049
CARMIL1 (M, Brain)	TDP2	eQTL_catalogue_aorta eQTL	0.0128382	0	5049
CARMIL1 (M, Brain)	ENSG00000272402	eQTL_catalogue_aorta eQTL	0.0121394	0	5186
CARMIL1 (M, Brain)	MRS2	eQTL_catalogue_aorta eQTL	0.00989447	0	4115
CARMIL1 (M, Brain)	ENSG00000285571	eQTL_catalogue_aorta eQTL	0.00609944	0.00973647	2623
CARMIL1 (M, Brain)	H2BC11	eQTL_catalogue_aorta eQTL	0.00906887	0	1204
CARMIL1 (M, Brain)	GPLD1	eQTL_catalogue_aorta eQTL	0.00902155	0	4471
CARMIL1 (M, Brain)	BTN2A2	eQTL_catalogue_aorta eQTL	0.00542927	0.00871265	3731
CARMIL1 (M, Brain)	ENSG00000288851	eQTL_catalogue_aorta eQTL	0.00824621	0	5245
CARMIL1 (M, Brain)	LINC02980	eQTL_catalogue_aorta eQTL	0.0026568	0.00728751	5428
CARMIL1 (M, Brain)	C6orf62	eQTL_catalogue_aorta eQTL	0.00681969	0	5245
CARMIL1 (M, Brain)	PRSS16	eQTL_catalogue_aorta eQTL	0.00669153	0	848
CARMIL1 (M, Brain)	BTN3A2	eQTL_catalogue_aorta eQTL	0.00377822	0.00643467	3808
CARMIL1 (M, Brain)	SCGN	eQTL_catalogue_aorta eQTL	0.00597986	0.00561424	6796
CARMIL1 (M, Brain)	H2AC11	eQTL_catalogue_aorta eQTL	0.0047871	0	1203
CARMIL1 (M, Brain)	H2AC12	eQTL_catalogue_aorta eQTL	0.00426336	0	1178
CARMIL1 (M, Brain)	ENSG00000272468	eQTL_catalogue_aorta eQTL	0.00359287	0	1240
CARMIL1 (M, Brain)	H2BC12	eQTL_catalogue_aorta eQTL	0.00333997	0	1178
CARMIL1 (M, Brain)	H4C9	eQTL_catalogue_aorta eQTL	0.00276336	0	1190
CARMIL1 (M, Brain)	ZNF391	eQTL_catalogue_aorta eQTL	0.0025381	0	338
CARMIL1 (M, Brain)	ENSG00000271755	eQTL_catalogue_aorta eQTL	0.000184921	0	163
CARMIL1 (M, Brain)	BTN2A1	eQTL_catalogue_aorta sQTL	0.0614638	0.0690213	3330
CARMIL1 (M, Brain)	ABT1	eQTL_catalogue_aorta sQTL	0.0447601	0	2936
CARMIL1 (M, Brain)	TRIM38	eQTL_catalogue_aorta sQTL	0.00279787	0.00750638	5482
CARMIL1 (M, Brain)	BTN3A2	eQTL_catalogue_aorta sQTL	0.00728972	0.00705462	3776
CARMIL1 (M, Brain)	HMGN4	eQTL_catalogue_aorta sQTL	0.00250512	0.00545864	3057
CARMIL1 (M, Brain)	BTN3A1	eQTL_catalogue_aorta sQTL	0.00234319	0.00478715	3594
CARMIL1 (M, Brain)	BTN2A2	eQTL_catalogue_atrial_appendage eQTL	0.0484551	0.0693878	3758
CARMIL1 (M, Brain)	H2BC7	eQTL_catalogue_atrial_appendage eQTL	0.058791	0	4657
CARMIL1 (M, Brain)	ENSG00000282988	eQTL_catalogue_atrial_appendage eQTL	0.0472081	0	4657
CARMIL1 (M, Brain)	H2BC6	eQTL_catalogue_atrial_appendage eQTL	0.0470898	0	4724
CARMIL1 (M, Brain)	H2BC9	eQTL_catalogue_atrial_appendage eQTL	0.0470455	0	4491
CARMIL1 (M, Brain)	H2BC4	eQTL_catalogue_atrial_appendage eQTL	0.0466806	0	4921
CARMIL1 (M, Brain)	H1-4	eQTL_catalogue_atrial_appendage eQTL	0.0456899	0	4792
CARMIL1 (M, Brain)	ENSG00000289117	eQTL_catalogue_atrial_appendage eQTL	0.0433564	0	4785
CARMIL1 (M, Brain)	H2BC5	eQTL_catalogue_atrial_appendage eQTL	0.0411969	0	4784
CARMIL1 (M, Brain)	ENSG00000289447	eQTL_catalogue_atrial_appendage eQTL	0.0411592	0	4370
CARMIL1 (M, Brain)	H4C3	eQTL_catalogue_atrial_appendage eQTL	0.0400152	0	5039
CARMIL1 (M, Brain)	H1-3	eQTL_catalogue_atrial_appendage eQTL	0.0399316	0	4559
CARMIL1 (M, Brain)	BTN3A3	eQTL_catalogue_atrial_appendage eQTL	0.0393347	0	3418
CARMIL1 (M, Brain)	ENSG00000285801	eQTL_catalogue_atrial_appendage eQTL	0.0393102	0	6294
CARMIL1 (M, Brain)	H4C2	eQTL_catalogue_atrial_appendage eQTL	0.0389666	0	5368
CARMIL1 (M, Brain)	H4C4	eQTL_catalogue_atrial_appendage eQTL	0.038763	0	4679
CARMIL1 (M, Brain)	HCG11	eQTL_catalogue_atrial_appendage eQTL	0.0386593	0	3133
CARMIL1 (M, Brain)	H3C1	eQTL_catalogue_atrial_appendage eQTL	0.0380866	0	5404
CARMIL1 (M, Brain)	RIPOR2	eQTL_catalogue_atrial_appendage eQTL	0.0378632	0	6242
CARMIL1 (M, Brain)	H2BC10	eQTL_catalogue_atrial_appendage eQTL	0.0372949	0	4416
CARMIL1 (M, Brain)	H4C5	eQTL_catalogue_atrial_appendage eQTL	0.0371575	0.017806	4645
CARMIL1 (M, Brain)	H2AC6	eQTL_catalogue_atrial_appendage eQTL	0.0370749	0	4920
CARMIL1 (M, Brain)	H4C1	eQTL_catalogue_atrial_appendage eQTL	0.0368256	0	5399
CARMIL1 (M, Brain)	H4C8	eQTL_catalogue_atrial_appendage eQTL	0.03648	0	4370
CARMIL1 (M, Brain)	H2BC8	eQTL_catalogue_atrial_appendage eQTL	0.0362605	0.020528	4622
CARMIL1 (M, Brain)	H1-2	eQTL_catalogue_atrial_appendage eQTL	0.0362047	0.0187973	5243
CARMIL1 (M, Brain)	GMNN	eQTL_catalogue_atrial_appendage eQTL	0.0356337	0	5492
CARMIL1 (M, Brain)	ENSG00000285571	eQTL_catalogue_atrial_appendage eQTL	0.0353775	0.00956385	2656
CARMIL1 (M, Brain)	ENSG00000272312	eQTL_catalogue_atrial_appendage eQTL	0.0344735	0	1594
CARMIL1 (M, Brain)	LINC00240	eQTL_catalogue_atrial_appendage eQTL	0.0340427	0	1684
CARMIL1 (M, Brain)	SCGN	eQTL_catalogue_atrial_appendage eQTL	0.0335932	0	6831
CARMIL1 (M, Brain)	ABT1	eQTL_catalogue_atrial_appendage eQTL	0.0327854	0	2961
CARMIL1 (M, Brain)	HFE	eQTL_catalogue_atrial_appendage eQTL	0.0317537	0	5142
CARMIL1 (M, Brain)	BTN2A1	eQTL_catalogue_atrial_appendage eQTL	0.031619	0.0104879	3369
CARMIL1 (M, Brain)	ENSG00000287966	eQTL_catalogue_atrial_appendage eQTL	0.0308027	0	1555
CARMIL1 (M, Brain)	HMGN4	eQTL_catalogue_atrial_appendage eQTL	0.0295861	0.00840546	3086
CARMIL1 (M, Brain)	TRIM38	eQTL_catalogue_atrial_appendage eQTL	0.0216467	0	5636
CARMIL1 (M, Brain)	SLC17A3	eQTL_catalogue_atrial_appendage eQTL	0.0192992	0	5959
CARMIL1 (M, Brain)	H2AC8	eQTL_catalogue_atrial_appendage eQTL	0.0168875	0.00943695	4622
CARMIL1 (M, Brain)	H3C6	eQTL_catalogue_atrial_appendage eQTL	0.0147781	0.0066336	4595
CARMIL1 (M, Brain)	BTN3A1	eQTL_catalogue_atrial_appendage eQTL	0.00839987	0.0141369	3634
CARMIL1 (M, Brain)	ENSG00000272345	eQTL_catalogue_atrial_appendage eQTL	0.0141326	0	5156
CARMIL1 (M, Brain)	GPLD1	eQTL_catalogue_atrial_appendage eQTL	0.0141151	0	4474
CARMIL1 (M, Brain)	ENSG00000288851	eQTL_catalogue_atrial_appendage eQTL	0.0113968	0	5240
CARMIL1 (M, Brain)	ENSG00000272402	eQTL_catalogue_atrial_appendage eQTL	0.0103759	0	5182
CARMIL1 (M, Brain)	ALDH5A1	eQTL_catalogue_atrial_appendage eQTL	0.00821084	0	4473
CARMIL1 (M, Brain)	CARMIL1	eQTL_catalogue_atrial_appendage eQTL	0.00817901	0.00801409	6964
CARMIL1 (M, Brain)	MRS2	eQTL_catalogue_atrial_appendage eQTL	0.00814161	0	4114
CARMIL1 (M, Brain)	LINC02980	eQTL_catalogue_atrial_appendage eQTL	0.00285476	0.00773096	5485
CARMIL1 (M, Brain)	ENSG00000272810	eQTL_catalogue_atrial_appendage eQTL	0.00380818	0.00765076	5422
CARMIL1 (M, Brain)	C6orf62	eQTL_catalogue_atrial_appendage eQTL	0.00705271	0	5240
CARMIL1 (M, Brain)	BTN3A2	eQTL_catalogue_atrial_appendage eQTL	0.00384691	0.00649821	3836
CARMIL1 (M, Brain)	ZNF322	eQTL_catalogue_atrial_appendage eQTL	0.00252361	0.00537183	2727
CARMIL1 (M, Brain)	H2AC11	eQTL_catalogue_atrial_appendage eQTL	0.00493545	0	1220
CARMIL1 (M, Brain)	PRSS16	eQTL_catalogue_atrial_appendage eQTL	0.00443677	0	866
CARMIL1 (M, Brain)	H2BC11	eQTL_catalogue_atrial_appendage eQTL	0.00423312	0	1221
CARMIL1 (M, Brain)	TDP2	eQTL_catalogue_atrial_appendage eQTL	0.00354213	0	5042
CARMIL1 (M, Brain)	H4C9	eQTL_catalogue_atrial_appendage eQTL	0.00350534	0	1207
CARMIL1 (M, Brain)	H2BC12	eQTL_catalogue_atrial_appendage eQTL	0.00334159	0	1196
CARMIL1 (M, Brain)	ENSG00000272468	eQTL_catalogue_atrial_appendage eQTL	0.00327285	0	1257
CARMIL1 (M, Brain)	ACOT13	eQTL_catalogue_atrial_appendage eQTL	0.00293575	0	5042
CARMIL1 (M, Brain)	H2AC12	eQTL_catalogue_atrial_appendage eQTL	0.0027858	0	1196
CARMIL1 (M, Brain)	ZNF391	eQTL_catalogue_atrial_appendage eQTL	0.000979985	0	337
CARMIL1 (M, Brain)	ENSG00000271755	eQTL_catalogue_atrial_appendage eQTL	0.000264464	0	162
CARMIL1 (M, Brain)	BTN3A2	eQTL_catalogue_atrial_appendage sQTL	0.00820081	0.121223	3804
CARMIL1 (M, Brain)	BTN2A1	eQTL_catalogue_atrial_appendage sQTL	0.0293696	0.0381158	3361
CARMIL1 (M, Brain)	MRS2	eQTL_catalogue_atrial_appendage sQTL	0.00912033	0	4267
CARMIL1 (M, Brain)	HMGN4	eQTL_catalogue_atrial_appendage sQTL	0.00277876	0.00591126	3080
CARMIL1 (M, Brain)	TRIM38	eQTL_catalogue_atrial_appendage sQTL	0.00266584	0.00564764	5538
CARMIL1 (M, Brain)	BTN3A1	eQTL_catalogue_atrial_appendage sQTL	0.00374583	0.00499363	3621
CARMIL1 (M, Brain)	ZNF391	eQTL_catalogue_atrial_appendage sQTL	0.000213276	0	163
CARMIL1 (M, Brain)	HCG11	eQTL_catalogue_blood eQTL	0.0903204	0.24869	3133
CARMIL1 (M, Brain)	CARMIL1	eQTL_catalogue_blood eQTL	0.0917072	0.0314888	6997
CARMIL1 (M, Brain)	H1-2	eQTL_catalogue_blood eQTL	0.060463	0	5211
CARMIL1 (M, Brain)	ENSG00000289117	eQTL_catalogue_blood eQTL	0.0552261	0	4766
CARMIL1 (M, Brain)	H2AC6	eQTL_catalogue_blood eQTL	0.0468171	0	4883
CARMIL1 (M, Brain)	H2AC7	eQTL_catalogue_blood eQTL	0.0417288	0	4646
CARMIL1 (M, Brain)	H2BC6	eQTL_catalogue_blood eQTL	0.0403316	0	4712
CARMIL1 (M, Brain)	H3C2	eQTL_catalogue_blood eQTL	0.0403253	0.019107	5314
CARMIL1 (M, Brain)	ENSG00000272810	eQTL_catalogue_blood eQTL	0.0396929	0	5390
CARMIL1 (M, Brain)	BTN3A3	eQTL_catalogue_blood eQTL	0.0393087	0.00834966	3418
CARMIL1 (M, Brain)	ABT1	eQTL_catalogue_blood eQTL	0.0384676	0	2958
CARMIL1 (M, Brain)	ENSG00000282988	eQTL_catalogue_blood eQTL	0.0382022	0	4646
CARMIL1 (M, Brain)	H4C2	eQTL_catalogue_blood eQTL	0.0375645	0	5336
CARMIL1 (M, Brain)	H4C4	eQTL_catalogue_blood eQTL	0.0370107	0	4667
CARMIL1 (M, Brain)	H1-3	eQTL_catalogue_blood eQTL	0.0365424	0	4551
CARMIL1 (M, Brain)	H2AC4	eQTL_catalogue_blood eQTL	0.036258	0	5313
CARMIL1 (M, Brain)	H2AC8	eQTL_catalogue_blood eQTL	0.0360677	0.0225997	4612
CARMIL1 (M, Brain)	H3C8	eQTL_catalogue_blood eQTL	0.0358637	0	4417
CARMIL1 (M, Brain)	H2BC4	eQTL_catalogue_blood eQTL	0.0356217	0	4884
CARMIL1 (M, Brain)	HFE	eQTL_catalogue_blood eQTL	0.0352241	0	5104
CARMIL1 (M, Brain)	H2BC10	eQTL_catalogue_blood eQTL	0.0351814	0	4414
CARMIL1 (M, Brain)	H4C3	eQTL_catalogue_blood eQTL	0.0348235	0	5002
CARMIL1 (M, Brain)	H4C1	eQTL_catalogue_blood eQTL	0.0348188	0	5366
CARMIL1 (M, Brain)	H1-4	eQTL_catalogue_blood eQTL	0.0341932	0.0139425	4772
CARMIL1 (M, Brain)	ZNF322	eQTL_catalogue_blood eQTL	0.0322015	0.0112366	2715
CARMIL1 (M, Brain)	H3C3	eQTL_catalogue_blood eQTL	0.0317307	0.0143151	5260
CARMIL1 (M, Brain)	H2BC8	eQTL_catalogue_blood eQTL	0.0302766	0.00732806	4612
CARMIL1 (M, Brain)	H3C1	eQTL_catalogue_blood eQTL	0.0296089	0	5371
CARMIL1 (M, Brain)	H4C5	eQTL_catalogue_blood eQTL	0.0295693	0	4634
CARMIL1 (M, Brain)	TRIM38	eQTL_catalogue_blood eQTL	0.0295388	0	5604
CARMIL1 (M, Brain)	BTN2A2	eQTL_catalogue_blood eQTL	0.027685	0.0199767	3759
CARMIL1 (M, Brain)	H2BC9	eQTL_catalogue_blood eQTL	0.0275086	0.0107592	4483
CARMIL1 (M, Brain)	H2BC5	eQTL_catalogue_blood eQTL	0.0139368	0.0250183	4765
CARMIL1 (M, Brain)	ENSG00000286633	eQTL_catalogue_blood eQTL	0.0228817	0.0116765	6190
CARMIL1 (M, Brain)	ACOT13	eQTL_catalogue_blood eQTL	0.0186778	0	5060
CARMIL1 (M, Brain)	ARMH2	eQTL_catalogue_blood eQTL	0.0160856	0	5588
CARMIL1 (M, Brain)	ENSG00000272345	eQTL_catalogue_blood eQTL	0.0155515	0	5174
CARMIL1 (M, Brain)	ENSG00000272402	eQTL_catalogue_blood eQTL	0.0153255	0	5199
CARMIL1 (M, Brain)	ENSG00000283064	eQTL_catalogue_blood eQTL	0.010785	0.014826	4708
CARMIL1 (M, Brain)	GMNN	eQTL_catalogue_blood eQTL	0.0134424	0	5510
CARMIL1 (M, Brain)	ALDH5A1	eQTL_catalogue_blood eQTL	0.0127421	0	4478
CARMIL1 (M, Brain)	ENSG00000288851	eQTL_catalogue_blood eQTL	0.0115907	0	5257
CARMIL1 (M, Brain)	ENSG00000288887	eQTL_catalogue_blood eQTL	0.00586185	0.0112165	6017
CARMIL1 (M, Brain)	TDP2	eQTL_catalogue_blood eQTL	0.00929108	0	5060
CARMIL1 (M, Brain)	H2BC7	eQTL_catalogue_blood eQTL	0.00815181	0.0054192	4646
CARMIL1 (M, Brain)	C6orf62	eQTL_catalogue_blood eQTL	0.00736577	0	5257
CARMIL1 (M, Brain)	H3C6	eQTL_catalogue_blood eQTL	0.00562598	0.00705095	4587
CARMIL1 (M, Brain)	BTN3A1	eQTL_catalogue_blood eQTL	0.00514262	0.00696398	3635
CARMIL1 (M, Brain)	LINC02980	eQTL_catalogue_blood eQTL	0.00421187	0.00682723	5451
CARMIL1 (M, Brain)	BTN3A2	eQTL_catalogue_blood eQTL	0.00389583	0.00664047	3837
CARMIL1 (M, Brain)	RIPOR2	eQTL_catalogue_blood eQTL	0.00608376	0.00640102	6267
CARMIL1 (M, Brain)	MRS2	eQTL_catalogue_blood eQTL	0.00623266	0	4118
CARMIL1 (M, Brain)	H2BC3	eQTL_catalogue_blood eQTL	0.00269897	0.00562054	5270
CARMIL1 (M, Brain)	H4C8	eQTL_catalogue_blood eQTL	0.00319395	0.00550147	4373
CARMIL1 (M, Brain)	HMGN4	eQTL_catalogue_blood eQTL	0.00249325	0.00545046	3086
CARMIL1 (M, Brain)	H2AC11	eQTL_catalogue_blood eQTL	0.00445908	0	1192
CARMIL1 (M, Brain)	BTN2A1	eQTL_catalogue_blood eQTL	0.00277864	0.00442059	3369
CARMIL1 (M, Brain)	H1-6	eQTL_catalogue_blood eQTL	0.00182446	0.00429545	4970
CARMIL1 (M, Brain)	H2BC12	eQTL_catalogue_blood eQTL	0.00379755	0	1167
CARMIL1 (M, Brain)	KIAA0319	eQTL_catalogue_blood eQTL	0.00333151	0	4975
CARMIL1 (M, Brain)	H4C9	eQTL_catalogue_blood eQTL	0.00325766	0	1179
CARMIL1 (M, Brain)	ENSG00000272468	eQTL_catalogue_blood eQTL	0.00261797	0	1231
CARMIL1 (M, Brain)	H2BC11	eQTL_catalogue_blood eQTL	0.00250793	0	1193
CARMIL1 (M, Brain)	H2AC12	eQTL_catalogue_blood eQTL	0.00224017	0	1167
CARMIL1 (M, Brain)	BTN2A1	eQTL_catalogue_blood sQTL	0.0188042	0.0216981	3355
CARMIL1 (M, Brain)	H2AC6	eQTL_catalogue_blood sQTL	0.00493112	0.00897482	4869
CARMIL1 (M, Brain)	BTN3A2	eQTL_catalogue_blood sQTL	0.00835898	0.00741245	3805
CARMIL1 (M, Brain)	ENSG00000288887	eQTL_catalogue_blood sQTL	0.00226667	0.00675446	6120
CARMIL1 (M, Brain)	HMGN4	eQTL_catalogue_blood sQTL	0.00246827	0.0054022	3080
CARMIL1 (M, Brain)	BTN3A1	eQTL_catalogue_blood sQTL	0.00272273	0.0046213	3579
CARMIL1 (M, Brain)	RIPOR2	eQTL_catalogue_blood sQTL	0.0046153	0	5757
CARMIL1 (M, Brain)	BTN3A1	eQTL_catalogue_blueprint_monocytes eQTL	0.0315234	0.0680172	3516
CARMIL1 (M, Brain)	BTN2A2	eQTL_catalogue_blueprint_monocytes eQTL	0.0399748	0	3643
CARMIL1 (M, Brain)	H3C7	eQTL_catalogue_blueprint_monocytes eQTL	0.0196879	0	4336
CARMIL1 (M, Brain)	H2BC6	eQTL_catalogue_blueprint_monocytes eQTL	0.0196501	0	4566
CARMIL1 (M, Brain)	H4C8	eQTL_catalogue_blueprint_monocytes eQTL	0.0191179	0	4226
CARMIL1 (M, Brain)	ENSG00000289117	eQTL_catalogue_blueprint_monocytes eQTL	0.0168963	0	4619
CARMIL1 (M, Brain)	BTN2A1	eQTL_catalogue_blueprint_monocytes eQTL	0.00619941	0.0167486	3265
CARMIL1 (M, Brain)	H2AC4	eQTL_catalogue_blueprint_monocytes eQTL	0.0161159	0	5141
CARMIL1 (M, Brain)	H2BC7	eQTL_catalogue_blueprint_monocytes eQTL	0.0159702	0	4503
CARMIL1 (M, Brain)	ENSG00000272345	eQTL_catalogue_blueprint_monocytes eQTL	0.0157729	0	4893
CARMIL1 (M, Brain)	ENSG00000286633	eQTL_catalogue_blueprint_monocytes eQTL	0.015528	0	5850
CARMIL1 (M, Brain)	ENSG00000283064	eQTL_catalogue_blueprint_monocytes eQTL	0.0154702	0	4563
CARMIL1 (M, Brain)	H4C6	eQTL_catalogue_blueprint_monocytes eQTL	0.0152139	0	4379
CARMIL1 (M, Brain)	ENSG00000288851	eQTL_catalogue_blueprint_monocytes eQTL	0.0150655	0	4969
CARMIL1 (M, Brain)	H2BC8	eQTL_catalogue_blueprint_monocytes eQTL	0.0148481	0	4470
CARMIL1 (M, Brain)	H1-4	eQTL_catalogue_blueprint_monocytes eQTL	0.0146026	0	4625
CARMIL1 (M, Brain)	ENSG00000272402	eQTL_catalogue_blueprint_monocytes eQTL	0.0141785	0	4912
CARMIL1 (M, Brain)	H4C5	eQTL_catalogue_blueprint_monocytes eQTL	0.0139893	0	4491
CARMIL1 (M, Brain)	H2BC4	eQTL_catalogue_blueprint_monocytes eQTL	0.0139517	0	4730
CARMIL1 (M, Brain)	H3C1	eQTL_catalogue_blueprint_monocytes eQTL	0.013775	0	5200
CARMIL1 (M, Brain)	RIPOR2	eQTL_catalogue_blueprint_monocytes eQTL	0.0136819	0	5924
CARMIL1 (M, Brain)	H4C2	eQTL_catalogue_blueprint_monocytes eQTL	0.0136775	0	5164
CARMIL1 (M, Brain)	H4C1	eQTL_catalogue_blueprint_monocytes eQTL	0.0134436	0	5196
CARMIL1 (M, Brain)	GMNN	eQTL_catalogue_blueprint_monocytes eQTL	0.0132662	0	5202
CARMIL1 (M, Brain)	H1-3	eQTL_catalogue_blueprint_monocytes eQTL	0.013214	0	4404
CARMIL1 (M, Brain)	H2AC6	eQTL_catalogue_blueprint_monocytes eQTL	0.0130125	0	4729
CARMIL1 (M, Brain)	H2BC5	eQTL_catalogue_blueprint_monocytes eQTL	0.0130058	0	4618
CARMIL1 (M, Brain)	H3C8	eQTL_catalogue_blueprint_monocytes eQTL	0.0128103	0	4269
CARMIL1 (M, Brain)	HFE	eQTL_catalogue_blueprint_monocytes eQTL	0.012714	0	4947
CARMIL1 (M, Brain)	H4C3	eQTL_catalogue_blueprint_monocytes eQTL	0.0126008	0	4849
CARMIL1 (M, Brain)	ARMH2	eQTL_catalogue_blueprint_monocytes eQTL	0.0125675	0	5270
CARMIL1 (M, Brain)	ENSG00000272810	eQTL_catalogue_blueprint_monocytes eQTL	0.0125243	0	5215
CARMIL1 (M, Brain)	H1-2	eQTL_catalogue_blueprint_monocytes eQTL	0.0125082	0	5043
CARMIL1 (M, Brain)	H4C4	eQTL_catalogue_blueprint_monocytes eQTL	0.0124508	0	4523
CARMIL1 (M, Brain)	H3C3	eQTL_catalogue_blueprint_monocytes eQTL	0.0123744	0	5090
CARMIL1 (M, Brain)	H2BC10	eQTL_catalogue_blueprint_monocytes eQTL	0.0122298	0	4266
CARMIL1 (M, Brain)	H2AC8	eQTL_catalogue_blueprint_monocytes eQTL	0.0121863	0	4470
CARMIL1 (M, Brain)	H2BC9	eQTL_catalogue_blueprint_monocytes eQTL	0.0121033	0	4334
CARMIL1 (M, Brain)	ACOT13	eQTL_catalogue_blueprint_monocytes eQTL	0.0120865	0	4787
CARMIL1 (M, Brain)	H3C2	eQTL_catalogue_blueprint_monocytes eQTL	0.011993	0	5142
CARMIL1 (M, Brain)	ENSG00000289447	eQTL_catalogue_blueprint_monocytes eQTL	0.0117269	0	4226
CARMIL1 (M, Brain)	ENSG00000288887	eQTL_catalogue_blueprint_monocytes eQTL	0.0114717	0	5672
CARMIL1 (M, Brain)	H3C6	eQTL_catalogue_blueprint_monocytes eQTL	0.0106933	0	4443
CARMIL1 (M, Brain)	TRIM38	eQTL_catalogue_blueprint_monocytes eQTL	0.0101194	0	5410
CARMIL1 (M, Brain)	HCG11	eQTL_catalogue_blueprint_monocytes eQTL	0.0101008	0	3048
CARMIL1 (M, Brain)	H2BC3	eQTL_catalogue_blueprint_monocytes eQTL	0.0088061	0	5098
CARMIL1 (M, Brain)	BTN3A3	eQTL_catalogue_blueprint_monocytes eQTL	0.00796726	0	3306
CARMIL1 (M, Brain)	BTN3A2	eQTL_catalogue_blueprint_monocytes eQTL	0.00785295	0	3720
CARMIL1 (M, Brain)	ENSG00000275846	eQTL_catalogue_blueprint_monocytes eQTL	0.00727029	0	2859
CARMIL1 (M, Brain)	HMGN4	eQTL_catalogue_blueprint_monocytes eQTL	0.00719897	0	3007
CARMIL1 (M, Brain)	MRS2	eQTL_catalogue_blueprint_monocytes eQTL	0.00712101	0	3889
CARMIL1 (M, Brain)	LINC02980	eQTL_catalogue_blueprint_monocytes eQTL	0.00587644	0	5267
CARMIL1 (M, Brain)	CARMIL1	eQTL_catalogue_blueprint_monocytes eQTL	0.00555996	0	6652
CARMIL1 (M, Brain)	ZNF322	eQTL_catalogue_blueprint_monocytes eQTL	0.00533277	0	2640
CARMIL1 (M, Brain)	C6orf62	eQTL_catalogue_blueprint_monocytes eQTL	0.00486562	0	4969
CARMIL1 (M, Brain)	ABT1	eQTL_catalogue_blueprint_monocytes eQTL	0.00435076	0	2884
CARMIL1 (M, Brain)	H2AC12	eQTL_catalogue_blueprint_monocytes eQTL	0.00416648	0	1158
CARMIL1 (M, Brain)	H2BC12	eQTL_catalogue_blueprint_monocytes eQTL	0.00414833	0	1158
CARMIL1 (M, Brain)	LINC02828	eQTL_catalogue_blueprint_monocytes eQTL	0.00409382	0	4976
CARMIL1 (M, Brain)	H2AC11	eQTL_catalogue_blueprint_monocytes eQTL	0.00359607	0	1183
CARMIL1 (M, Brain)	TDP2	eQTL_catalogue_blueprint_monocytes eQTL	0.00347798	0	4787
CARMIL1 (M, Brain)	H4C9	eQTL_catalogue_blueprint_monocytes eQTL	0.00270468	0	1171
CARMIL1 (M, Brain)	H2BC11	eQTL_catalogue_blueprint_monocytes eQTL	0.0026754	0	1184
CARMIL1 (M, Brain)	RIPOR2	eQTL_catalogue_blueprint_monocytes sQTL	0.00616959	0	5427
CARMIL1 (M, Brain)	TDP2	eQTL_catalogue_braineac_putamen eQTL	0.0375906	0	3953
CARMIL1 (M, Brain)	BTN3A2	eQTL_catalogue_braineac_putamen eQTL	0.0309831	0	3290
CARMIL1 (M, Brain)	HFE	eQTL_catalogue_braineac_putamen eQTL	0.0229334	0	4287
CARMIL1 (M, Brain)	H2BC4	eQTL_catalogue_braineac_putamen eQTL	0.021062	0	4082
CARMIL1 (M, Brain)	ENSG00000288851	eQTL_catalogue_braineac_putamen eQTL	0.0190595	0	4107
CARMIL1 (M, Brain)	ENSG00000272345	eQTL_catalogue_braineac_putamen eQTL	0.0187836	0	4045
CARMIL1 (M, Brain)	ENSG00000282988	eQTL_catalogue_braineac_putamen eQTL	0.0179212	0	3878
CARMIL1 (M, Brain)	H4C1	eQTL_catalogue_braineac_putamen eQTL	0.0177024	0	4523
CARMIL1 (M, Brain)	H2BC6	eQTL_catalogue_braineac_putamen eQTL	0.0176757	0	3941
CARMIL1 (M, Brain)	H4C3	eQTL_catalogue_braineac_putamen eQTL	0.0168025	0	4191
CARMIL1 (M, Brain)	ENSG00000283064	eQTL_catalogue_braineac_putamen eQTL	0.0167068	0	3937
CARMIL1 (M, Brain)	H4C8	eQTL_catalogue_braineac_putamen eQTL	0.0165195	0	3682
CARMIL1 (M, Brain)	BTN3A1	eQTL_catalogue_braineac_putamen eQTL	0.0164477	0	3121
CARMIL1 (M, Brain)	H2BC10	eQTL_catalogue_braineac_putamen eQTL	0.0164092	0	3703
CARMIL1 (M, Brain)	H1-1	eQTL_catalogue_braineac_putamen eQTL	0.0157401	0	4528
CARMIL1 (M, Brain)	ARMH2	eQTL_catalogue_braineac_putamen eQTL	0.0156836	0	4378
CARMIL1 (M, Brain)	ENSG00000229313	eQTL_catalogue_braineac_putamen eQTL	0.0155735	0	4964
CARMIL1 (M, Brain)	H2AC1	eQTL_catalogue_braineac_putamen eQTL	0.0155419	0	5296
CARMIL1 (M, Brain)	H2BC5	eQTL_catalogue_braineac_putamen eQTL	0.0153484	0	3980
CARMIL1 (M, Brain)	ENSG00000289447	eQTL_catalogue_braineac_putamen eQTL	0.0152468	0	3682
CARMIL1 (M, Brain)	ENSG00000286633	eQTL_catalogue_braineac_putamen eQTL	0.0151718	0	4901
CARMIL1 (M, Brain)	ACOT13	eQTL_catalogue_braineac_putamen eQTL	0.0151262	0	3953
CARMIL1 (M, Brain)	H4C6	eQTL_catalogue_braineac_putamen eQTL	0.0149689	0	3784
CARMIL1 (M, Brain)	H2BC9	eQTL_catalogue_braineac_putamen eQTL	0.0148038	0	3753
CARMIL1 (M, Brain)	GPLD1	eQTL_catalogue_braineac_putamen eQTL	0.0147832	0	3438
CARMIL1 (M, Brain)	H4C4	eQTL_catalogue_braineac_putamen eQTL	0.0145288	0	3898
CARMIL1 (M, Brain)	BTN2A1	eQTL_catalogue_braineac_putamen eQTL	0.0145235	0	2893
CARMIL1 (M, Brain)	H1-4	eQTL_catalogue_braineac_putamen eQTL	0.0143723	0	3986
CARMIL1 (M, Brain)	TRIM38	eQTL_catalogue_braineac_putamen eQTL	0.0143691	0	4680
CARMIL1 (M, Brain)	H3C3	eQTL_catalogue_braineac_putamen eQTL	0.0143256	0	4427
CARMIL1 (M, Brain)	SLC17A1	eQTL_catalogue_braineac_putamen eQTL	0.0142952	0	5031
CARMIL1 (M, Brain)	GMNN	eQTL_catalogue_braineac_putamen eQTL	0.0142913	0	4315
CARMIL1 (M, Brain)	C6orf62	eQTL_catalogue_braineac_putamen eQTL	0.0142907	0	4107
CARMIL1 (M, Brain)	H4C7	eQTL_catalogue_braineac_putamen eQTL	0.0142895	0	3770
CARMIL1 (M, Brain)	H3C7	eQTL_catalogue_braineac_putamen eQTL	0.0142649	0	3755
CARMIL1 (M, Brain)	ENSG00000272402	eQTL_catalogue_braineac_putamen eQTL	0.0141922	0	4061
CARMIL1 (M, Brain)	ENSG00000285801	eQTL_catalogue_braineac_putamen eQTL	0.0141613	0	5015
CARMIL1 (M, Brain)	H3C2	eQTL_catalogue_braineac_putamen eQTL	0.0141179	0	4475
CARMIL1 (M, Brain)	ENSG00000288887	eQTL_catalogue_braineac_putamen eQTL	0.0140671	0	4742
CARMIL1 (M, Brain)	H3C1	eQTL_catalogue_braineac_putamen eQTL	0.014065	0	4527
CARMIL1 (M, Brain)	CARMIL1	eQTL_catalogue_braineac_putamen eQTL	0.0140104	0	5594
CARMIL1 (M, Brain)	H1-6	eQTL_catalogue_braineac_putamen eQTL	0.0140095	0	4160
CARMIL1 (M, Brain)	H4C2	eQTL_catalogue_braineac_putamen eQTL	0.0140046	0	4494
CARMIL1 (M, Brain)	SCGN	eQTL_catalogue_braineac_putamen eQTL	0.0139119	0	5505
CARMIL1 (M, Brain)	ALDH5A1	eQTL_catalogue_braineac_putamen eQTL	0.0137124	0	3437
CARMIL1 (M, Brain)	ENSG00000223623	eQTL_catalogue_braineac_putamen eQTL	0.013635	0	5008
CARMIL1 (M, Brain)	H2AC8	eQTL_catalogue_braineac_putamen eQTL	0.0136154	0	3847
CARMIL1 (M, Brain)	H2AC6	eQTL_catalogue_braineac_putamen eQTL	0.0135707	0	4081
CARMIL1 (M, Brain)	LINC02828	eQTL_catalogue_braineac_putamen eQTL	0.0135276	0	4112
CARMIL1 (M, Brain)	H2AC7	eQTL_catalogue_braineac_putamen eQTL	0.0135126	0	3878
CARMIL1 (M, Brain)	H2BC8	eQTL_catalogue_braineac_putamen eQTL	0.0133687	0	3847
CARMIL1 (M, Brain)	H2BC3	eQTL_catalogue_braineac_putamen eQTL	0.0132914	0	4435
CARMIL1 (M, Brain)	RIPOR2	eQTL_catalogue_braineac_putamen eQTL	0.0132006	0	4965
CARMIL1 (M, Brain)	H2AC4	eQTL_catalogue_braineac_putamen eQTL	0.0129891	0	4475
CARMIL1 (M, Brain)	H2BC1	eQTL_catalogue_braineac_putamen eQTL	0.0129403	0	5295
CARMIL1 (M, Brain)	H2BC7	eQTL_catalogue_braineac_putamen eQTL	0.0129257	0	3878
CARMIL1 (M, Brain)	ENSG00000272810	eQTL_catalogue_braineac_putamen eQTL	0.0129144	0	4537
CARMIL1 (M, Brain)	ENSG00000289117	eQTL_catalogue_braineac_putamen eQTL	0.0128917	0	3981
CARMIL1 (M, Brain)	ENSG00000287050	eQTL_catalogue_braineac_putamen eQTL	0.0128606	0	3498
CARMIL1 (M, Brain)	H1-3	eQTL_catalogue_braineac_putamen eQTL	0.01263	0	3803
CARMIL1 (M, Brain)	LINC02980	eQTL_catalogue_braineac_putamen eQTL	0.0122698	0	4572
CARMIL1 (M, Brain)	BTN2A2	eQTL_catalogue_braineac_putamen eQTL	0.0121937	0	3229
CARMIL1 (M, Brain)	H3C6	eQTL_catalogue_braineac_putamen eQTL	0.012174	0	3828
CARMIL1 (M, Brain)	MRS2	eQTL_catalogue_braineac_putamen eQTL	0.0116076	0	3141
CARMIL1 (M, Brain)	H4C5	eQTL_catalogue_braineac_putamen eQTL	0.00972206	0	3866
CARMIL1 (M, Brain)	KIAA0319	eQTL_catalogue_braineac_putamen eQTL	0.0088597	0	3881
CARMIL1 (M, Brain)	KAAG1	eQTL_catalogue_braineac_putamen eQTL	0.00855559	0	2933
CARMIL1 (M, Brain)	DCDC2	eQTL_catalogue_braineac_putamen eQTL	0.00733739	0	2936
CARMIL1 (M, Brain)	BTN3A3	eQTL_catalogue_braineac_putamen eQTL	0.00704068	0	2933
CARMIL1 (M, Brain)	H1-2	eQTL_catalogue_braineac_putamen eQTL	0.00656145	0	4381
CARMIL1 (M, Brain)	ENSG00000261584	eQTL_catalogue_braineac_putamen eQTL	0.00405708	0	2236
CARMIL1 (M, Brain)	NRSN1	eQTL_catalogue_braineac_putamen eQTL	0.00393982	0	2178
CARMIL1 (M, Brain)	ENSG00000275846	eQTL_catalogue_braineac_putamen eQTL	0.00380491	0	2520
CARMIL1 (M, Brain)	HMGN4	eQTL_catalogue_braineac_putamen eQTL	0.00374391	0	2653
CARMIL1 (M, Brain)	HCG11	eQTL_catalogue_braineac_putamen eQTL	0.00370763	0	2692
CARMIL1 (M, Brain)	BTN1A1	eQTL_catalogue_braineac_putamen eQTL	0.00357761	0	2817
CARMIL1 (M, Brain)	ABT1	eQTL_catalogue_braineac_putamen eQTL	0.00333957	0	2540
CARMIL1 (M, Brain)	ZNF322	eQTL_catalogue_braineac_putamen eQTL	0.00333512	0	2328
CARMIL1 (M, Brain)	ENSG00000285571	eQTL_catalogue_braineac_putamen eQTL	0.00322007	0	2267
CARMIL1 (M, Brain)	ENSG00000272312	eQTL_catalogue_braineac_putamen eQTL	0.00291146	0	1371
CARMIL1 (M, Brain)	ZNF391	eQTL_catalogue_braineac_putamen eQTL	0.000861818	0.00290034	314
CARMIL1 (M, Brain)	LINC00240	eQTL_catalogue_braineac_putamen eQTL	0.00289785	0	1448
CARMIL1 (M, Brain)	ENSG00000287966	eQTL_catalogue_braineac_putamen eQTL	0.00271355	0	1337
CARMIL1 (M, Brain)	H2AC11	eQTL_catalogue_braineac_putamen eQTL	0.00255316	0	1028
CARMIL1 (M, Brain)	ENSG00000272468	eQTL_catalogue_braineac_putamen eQTL	0.00253523	0	1065
CARMIL1 (M, Brain)	H2BC11	eQTL_catalogue_braineac_putamen eQTL	0.00248039	0	1029
CARMIL1 (M, Brain)	PRSS16	eQTL_catalogue_braineac_putamen eQTL	0.00237511	0	724
CARMIL1 (M, Brain)	H2AC12	eQTL_catalogue_braineac_putamen eQTL	0.00233209	0	1009
CARMIL1 (M, Brain)	H2BC12	eQTL_catalogue_braineac_putamen eQTL	0.00229769	0	1009
CARMIL1 (M, Brain)	H4C9	eQTL_catalogue_braineac_putamen eQTL	0.00219273	0	1017
CARMIL1 (M, Brain)	POM121L2	eQTL_catalogue_braineac_putamen eQTL	0.0016906	0	569
CARMIL1 (M, Brain)	ENSG00000289368	eQTL_catalogue_braineac_putamen eQTL	0.000807299	0	531
CARMIL1 (M, Brain)	ENSG00000271755	eQTL_catalogue_braineac_putamen eQTL	0.000223673	0	162
CARMIL1 (M, Brain)	H3C3	eQTL_catalogue_braineac_substantia_nigra eQTL	0.0252395	0	4074
CARMIL1 (M, Brain)	H3C2	eQTL_catalogue_braineac_substantia_nigra eQTL	0.0217476	0	4117
CARMIL1 (M, Brain)	H3C6	eQTL_catalogue_braineac_substantia_nigra eQTL	0.0217263	0	3534
CARMIL1 (M, Brain)	H2AC4	eQTL_catalogue_braineac_substantia_nigra eQTL	0.0197753	0	4117
CARMIL1 (M, Brain)	H1-6	eQTL_catalogue_braineac_substantia_nigra eQTL	0.0195004	0	3815
CARMIL1 (M, Brain)	SCGN	eQTL_catalogue_braineac_substantia_nigra eQTL	0.0184289	0	5063
CARMIL1 (M, Brain)	H1-1	eQTL_catalogue_braineac_substantia_nigra eQTL	0.0183269	0	4166
CARMIL1 (M, Brain)	ENSG00000272345	eQTL_catalogue_braineac_substantia_nigra eQTL	0.0167608	0	3663
CARMIL1 (M, Brain)	LINC02980	eQTL_catalogue_braineac_substantia_nigra eQTL	0.01666	0	4204
CARMIL1 (M, Brain)	SLC17A1	eQTL_catalogue_braineac_substantia_nigra eQTL	0.0166283	0	4633
CARMIL1 (M, Brain)	ENSG00000283064	eQTL_catalogue_braineac_substantia_nigra eQTL	0.0162595	0	3640
CARMIL1 (M, Brain)	ALDH5A1	eQTL_catalogue_braineac_substantia_nigra eQTL	0.0162145	0	3078
CARMIL1 (M, Brain)	H2AC8	eQTL_catalogue_braineac_substantia_nigra eQTL	0.0160585	0	3553
CARMIL1 (M, Brain)	SLC17A4	eQTL_catalogue_braineac_substantia_nigra eQTL	0.0154104	0	4826
CARMIL1 (M, Brain)	GPLD1	eQTL_catalogue_braineac_substantia_nigra eQTL	0.0153023	0	3079
CARMIL1 (M, Brain)	KIAA0319	eQTL_catalogue_braineac_substantia_nigra eQTL	0.0151687	0	3504
CARMIL1 (M, Brain)	ENSG00000282988	eQTL_catalogue_braineac_substantia_nigra eQTL	0.0149884	0	3584
CARMIL1 (M, Brain)	H2BC5	eQTL_catalogue_braineac_substantia_nigra eQTL	0.0149851	0	3672
CARMIL1 (M, Brain)	H2BC10	eQTL_catalogue_braineac_substantia_nigra eQTL	0.0148809	0	3414
CARMIL1 (M, Brain)	H2AC6	eQTL_catalogue_braineac_substantia_nigra eQTL	0.0147462	0	3746
CARMIL1 (M, Brain)	GMNN	eQTL_catalogue_braineac_substantia_nigra eQTL	0.0147317	0	3923
CARMIL1 (M, Brain)	H4C6	eQTL_catalogue_braineac_substantia_nigra eQTL	0.0147264	0	3493
CARMIL1 (M, Brain)	ENSG00000285801	eQTL_catalogue_braineac_substantia_nigra eQTL	0.0147073	0	4588
CARMIL1 (M, Brain)	ENSG00000288851	eQTL_catalogue_braineac_substantia_nigra eQTL	0.014704	0	3724
CARMIL1 (M, Brain)	H4C4	eQTL_catalogue_braineac_substantia_nigra eQTL	0.0146934	0	3603
CARMIL1 (M, Brain)	H2BC8	eQTL_catalogue_braineac_substantia_nigra eQTL	0.0146101	0	3553
CARMIL1 (M, Brain)	ENSG00000229313	eQTL_catalogue_braineac_substantia_nigra eQTL	0.0145442	0	4540
CARMIL1 (M, Brain)	SLC17A3	eQTL_catalogue_braineac_substantia_nigra eQTL	0.0143235	0	4529
CARMIL1 (M, Brain)	HFE	eQTL_catalogue_braineac_substantia_nigra eQTL	0.0142675	0	3938
CARMIL1 (M, Brain)	LINC02828	eQTL_catalogue_braineac_substantia_nigra eQTL	0.0141538	0	3728
CARMIL1 (M, Brain)	TDP2	eQTL_catalogue_braineac_substantia_nigra eQTL	0.0141373	0	3574
CARMIL1 (M, Brain)	C6orf62	eQTL_catalogue_braineac_substantia_nigra eQTL	0.0141264	0	3724
CARMIL1 (M, Brain)	ENSG00000289447	eQTL_catalogue_braineac_substantia_nigra eQTL	0.014108	0	3394
CARMIL1 (M, Brain)	H1-3	eQTL_catalogue_braineac_substantia_nigra eQTL	0.0141032	0	3512
CARMIL1 (M, Brain)	ENSG00000288887	eQTL_catalogue_braineac_substantia_nigra eQTL	0.0139223	0	4331
CARMIL1 (M, Brain)	TRIM38	eQTL_catalogue_braineac_substantia_nigra eQTL	0.0138959	0	4305
CARMIL1 (M, Brain)	ACOT13	eQTL_catalogue_braineac_substantia_nigra eQTL	0.0138703	0	3574
CARMIL1 (M, Brain)	ENSG00000287050	eQTL_catalogue_braineac_substantia_nigra eQTL	0.0138123	0	3224
CARMIL1 (M, Brain)	H4C3	eQTL_catalogue_braineac_substantia_nigra eQTL	0.013783	0	3846
CARMIL1 (M, Brain)	BTN3A2	eQTL_catalogue_braineac_substantia_nigra eQTL	0.0137696	0	3023
CARMIL1 (M, Brain)	H2BC7	eQTL_catalogue_braineac_substantia_nigra eQTL	0.0136098	0	3584
CARMIL1 (M, Brain)	ENSG00000272402	eQTL_catalogue_braineac_substantia_nigra eQTL	0.0135787	0	3679
CARMIL1 (M, Brain)	CARMIL1	eQTL_catalogue_braineac_substantia_nigra eQTL	0.0135518	0	5061
CARMIL1 (M, Brain)	H3C7	eQTL_catalogue_braineac_substantia_nigra eQTL	0.0134767	0	3464
CARMIL1 (M, Brain)	H1-4	eQTL_catalogue_braineac_substantia_nigra eQTL	0.0134649	0	3676
CARMIL1 (M, Brain)	ENSG00000286633	eQTL_catalogue_braineac_substantia_nigra eQTL	0.0134283	0	4480
CARMIL1 (M, Brain)	RIPOR2	eQTL_catalogue_braineac_substantia_nigra eQTL	0.0134014	0	4541
CARMIL1 (M, Brain)	H2BC6	eQTL_catalogue_braineac_substantia_nigra eQTL	0.0133104	0	3642
CARMIL1 (M, Brain)	H4C8	eQTL_catalogue_braineac_substantia_nigra eQTL	0.0132744	0	3394
CARMIL1 (M, Brain)	ENSG00000223623	eQTL_catalogue_braineac_substantia_nigra eQTL	0.013196	0	4581
CARMIL1 (M, Brain)	H4C1	eQTL_catalogue_braineac_substantia_nigra eQTL	0.013185	0	4162
CARMIL1 (M, Brain)	H2BC4	eQTL_catalogue_braineac_substantia_nigra eQTL	0.0131383	0	3747
CARMIL1 (M, Brain)	H3C4	eQTL_catalogue_braineac_substantia_nigra eQTL	0.0130951	0	3588
CARMIL1 (M, Brain)	H2BC9	eQTL_catalogue_braineac_substantia_nigra eQTL	0.0130521	0	3462
CARMIL1 (M, Brain)	ENSG00000289117	eQTL_catalogue_braineac_substantia_nigra eQTL	0.0130306	0	3673
CARMIL1 (M, Brain)	H2AC7	eQTL_catalogue_braineac_substantia_nigra eQTL	0.0130077	0	3584
CARMIL1 (M, Brain)	H4C5	eQTL_catalogue_braineac_substantia_nigra eQTL	0.0129911	0	3572
CARMIL1 (M, Brain)	H2BC3	eQTL_catalogue_braineac_substantia_nigra eQTL	0.0129269	0	4082
CARMIL1 (M, Brain)	H4C2	eQTL_catalogue_braineac_substantia_nigra eQTL	0.0127879	0	4134
CARMIL1 (M, Brain)	ENSG00000272810	eQTL_catalogue_braineac_substantia_nigra eQTL	0.0127329	0	4173
CARMIL1 (M, Brain)	H3C1	eQTL_catalogue_braineac_substantia_nigra eQTL	0.0127311	0	4165
CARMIL1 (M, Brain)	H1-2	eQTL_catalogue_braineac_substantia_nigra eQTL	0.0124087	0	4028
CARMIL1 (M, Brain)	BTN2A2	eQTL_catalogue_braineac_substantia_nigra eQTL	0.0117227	0	2966
CARMIL1 (M, Brain)	MRS2	eQTL_catalogue_braineac_substantia_nigra eQTL	0.0115706	0	2794
CARMIL1 (M, Brain)	BTN3A1	eQTL_catalogue_braineac_substantia_nigra eQTL	0.0104675	0	2861
CARMIL1 (M, Brain)	KAAG1	eQTL_catalogue_braineac_substantia_nigra eQTL	0.00845869	0	2593
CARMIL1 (M, Brain)	DCDC2	eQTL_catalogue_braineac_substantia_nigra eQTL	0.00840603	0	2596
CARMIL1 (M, Brain)	BTN3A3	eQTL_catalogue_braineac_substantia_nigra eQTL	0.00714672	0	2681
CARMIL1 (M, Brain)	BTN2A1	eQTL_catalogue_braineac_substantia_nigra eQTL	0.00629631	0	2645
CARMIL1 (M, Brain)	NRSN1	eQTL_catalogue_braineac_substantia_nigra eQTL	0.00368452	0	1906
CARMIL1 (M, Brain)	HCG11	eQTL_catalogue_braineac_substantia_nigra eQTL	0.0031957	0	2445
CARMIL1 (M, Brain)	BTN1A1	eQTL_catalogue_braineac_substantia_nigra eQTL	0.00302943	0	2569
CARMIL1 (M, Brain)	HMGN4	eQTL_catalogue_braineac_substantia_nigra eQTL	0.00290487	0	2406
CARMIL1 (M, Brain)	ABT1	eQTL_catalogue_braineac_substantia_nigra eQTL	0.00290061	0	2303
CARMIL1 (M, Brain)	ENSG00000275846	eQTL_catalogue_braineac_substantia_nigra eQTL	0.00276248	0	2283
CARMIL1 (M, Brain)	ZNF322	eQTL_catalogue_braineac_substantia_nigra eQTL	0.00266255	0	2099
CARMIL1 (M, Brain)	ENSG00000285571	eQTL_catalogue_braineac_substantia_nigra eQTL	0.00262863	0	2040
CARMIL1 (M, Brain)	ENSG00000261584	eQTL_catalogue_braineac_substantia_nigra eQTL	0.00256138	0	2011
CARMIL1 (M, Brain)	ENSG00000272312	eQTL_catalogue_braineac_substantia_nigra eQTL	0.00201764	0	1185
CARMIL1 (M, Brain)	H4C9	eQTL_catalogue_braineac_substantia_nigra eQTL	0.00191014	0	857
CARMIL1 (M, Brain)	LINC00240	eQTL_catalogue_braineac_substantia_nigra eQTL	0.00186744	0	1257
CARMIL1 (M, Brain)	ENSG00000287966	eQTL_catalogue_braineac_substantia_nigra eQTL	0.00178815	0	1155
CARMIL1 (M, Brain)	H2BC12	eQTL_catalogue_braineac_substantia_nigra eQTL	0.00168191	0	849
CARMIL1 (M, Brain)	ENSG00000272468	eQTL_catalogue_braineac_substantia_nigra eQTL	0.00165177	0	904
CARMIL1 (M, Brain)	H2BC11	eQTL_catalogue_braineac_substantia_nigra eQTL	0.00159196	0	869
CARMIL1 (M, Brain)	H2AC11	eQTL_catalogue_braineac_substantia_nigra eQTL	0.00155972	0	868
CARMIL1 (M, Brain)	PRSS16	eQTL_catalogue_braineac_substantia_nigra eQTL	0.00155787	0	641
CARMIL1 (M, Brain)	H2AC12	eQTL_catalogue_braineac_substantia_nigra eQTL	0.00155177	0	849
CARMIL1 (M, Brain)	POM121L2	eQTL_catalogue_braineac_substantia_nigra eQTL	0.0011304	0	518
CARMIL1 (M, Brain)	ENSG00000289368	eQTL_catalogue_braineac_substantia_nigra eQTL	0.000635002	0	400
CARMIL1 (M, Brain)	ZNF391	eQTL_catalogue_braineac_substantia_nigra eQTL	0.00059932	0	289
CARMIL1 (M, Brain)	ENSG00000271755	eQTL_catalogue_braineac_substantia_nigra eQTL	0.000173669	0	153
CARMIL1 (M, Brain)	H2BC10	eQTL_catalogue_breast eQTL	0.0610472	0	4408
CARMIL1 (M, Brain)	BTN1A1	eQTL_catalogue_breast eQTL	0.0595669	0	3264
CARMIL1 (M, Brain)	ENSG00000285801	eQTL_catalogue_breast eQTL	0.0580154	0	6319
CARMIL1 (M, Brain)	ENSG00000261584	eQTL_catalogue_breast eQTL	0.0536172	0	2605
CARMIL1 (M, Brain)	RIPOR2	eQTL_catalogue_breast eQTL	0.0498361	0	6267
CARMIL1 (M, Brain)	H3C1	eQTL_catalogue_breast eQTL	0.047275	0	5375
CARMIL1 (M, Brain)	ENSG00000282988	eQTL_catalogue_breast eQTL	0.0439581	0	4646
CARMIL1 (M, Brain)	H4C1	eQTL_catalogue_breast eQTL	0.0430443	0	5370
CARMIL1 (M, Brain)	H4C5	eQTL_catalogue_breast eQTL	0.0424044	0	4634
CARMIL1 (M, Brain)	H1-4	eQTL_catalogue_breast eQTL	0.0413998	0	4773
CARMIL1 (M, Brain)	H2AC6	eQTL_catalogue_breast eQTL	0.041316	0	4891
CARMIL1 (M, Brain)	ABT1	eQTL_catalogue_breast eQTL	0.0407659	0	2961
CARMIL1 (M, Brain)	H1-2	eQTL_catalogue_breast eQTL	0.0401521	0	5215
CARMIL1 (M, Brain)	H2AC7	eQTL_catalogue_breast eQTL	0.0400193	0	4646
CARMIL1 (M, Brain)	H4C3	eQTL_catalogue_breast eQTL	0.0398415	0	5010
CARMIL1 (M, Brain)	BTN2A1	eQTL_catalogue_breast eQTL	0.0390757	0	3365
CARMIL1 (M, Brain)	ENSG00000289117	eQTL_catalogue_breast eQTL	0.0389906	0	4767
CARMIL1 (M, Brain)	ENSG00000289447	eQTL_catalogue_breast eQTL	0.0389674	0	4363
CARMIL1 (M, Brain)	H4C8	eQTL_catalogue_breast eQTL	0.0387102	0	4363
CARMIL1 (M, Brain)	H2BC4	eQTL_catalogue_breast eQTL	0.03869	0	4892
CARMIL1 (M, Brain)	H3C4	eQTL_catalogue_breast eQTL	0.0376762	0	4650
CARMIL1 (M, Brain)	HMGN4	eQTL_catalogue_breast eQTL	0.0371893	0	3086
CARMIL1 (M, Brain)	H2BC6	eQTL_catalogue_breast eQTL	0.0365773	0	4713
CARMIL1 (M, Brain)	H2BC8	eQTL_catalogue_breast eQTL	0.036045	0	4611
CARMIL1 (M, Brain)	H2BC5	eQTL_catalogue_breast eQTL	0.036025	0	4766
CARMIL1 (M, Brain)	H2AC8	eQTL_catalogue_breast eQTL	0.0358161	0	4611
CARMIL1 (M, Brain)	ENSG00000272312	eQTL_catalogue_breast eQTL	0.0356169	0	1581
CARMIL1 (M, Brain)	H1-3	eQTL_catalogue_breast eQTL	0.0355234	0	4548
CARMIL1 (M, Brain)	ENSG00000283064	eQTL_catalogue_breast eQTL	0.0353431	0	4709
CARMIL1 (M, Brain)	HCG11	eQTL_catalogue_breast eQTL	0.0348742	0	3133
CARMIL1 (M, Brain)	H2BC9	eQTL_catalogue_breast eQTL	0.0344639	0.00894173	4480
CARMIL1 (M, Brain)	HFE	eQTL_catalogue_breast eQTL	0.0339633	0	5113
CARMIL1 (M, Brain)	CARMIL1	eQTL_catalogue_breast eQTL	0.0336496	0	6992
CARMIL1 (M, Brain)	H4C4	eQTL_catalogue_breast eQTL	0.0315349	0	4668
CARMIL1 (M, Brain)	TRIM38	eQTL_catalogue_breast eQTL	0.0287803	0.00966437	5610
CARMIL1 (M, Brain)	LINC00240	eQTL_catalogue_breast eQTL	0.028241	0	1672
CARMIL1 (M, Brain)	BTN2A2	eQTL_catalogue_breast eQTL	0.0195781	0.0277456	3751
CARMIL1 (M, Brain)	H2BC7	eQTL_catalogue_breast eQTL	0.022127	0.00505961	4646
CARMIL1 (M, Brain)	BTN3A3	eQTL_catalogue_breast eQTL	0.0213781	0.00753565	3412
CARMIL1 (M, Brain)	GMNN	eQTL_catalogue_breast eQTL	0.0169789	0	5511
CARMIL1 (M, Brain)	ENSG00000272402	eQTL_catalogue_breast eQTL	0.0168982	0	5201
CARMIL1 (M, Brain)	ENSG00000272345	eQTL_catalogue_breast eQTL	0.0157356	0	5176
CARMIL1 (M, Brain)	BTN3A1	eQTL_catalogue_breast eQTL	0.0083369	0.0136496	3627
CARMIL1 (M, Brain)	ENSG00000288851	eQTL_catalogue_breast eQTL	0.013299	0	5260
CARMIL1 (M, Brain)	C6orf62	eQTL_catalogue_breast eQTL	0.0131744	0	5260
CARMIL1 (M, Brain)	H4C2	eQTL_catalogue_breast eQTL	0.00919655	0.0131164	5340
CARMIL1 (M, Brain)	GPLD1	eQTL_catalogue_breast eQTL	0.0130243	0	4485
CARMIL1 (M, Brain)	TDP2	eQTL_catalogue_breast eQTL	0.0126614	0	5062
CARMIL1 (M, Brain)	ALDH5A1	eQTL_catalogue_breast eQTL	0.0125928	0	4484
CARMIL1 (M, Brain)	ENSG00000287966	eQTL_catalogue_breast eQTL	0.0117895	0.012141	1542
CARMIL1 (M, Brain)	MRS2	eQTL_catalogue_breast eQTL	0.0103454	0	4131
CARMIL1 (M, Brain)	ENSG00000285571	eQTL_catalogue_breast eQTL	0.0101897	0.00476087	2646
CARMIL1 (M, Brain)	DCDC2	eQTL_catalogue_breast eQTL	0.0078815	0	3883
CARMIL1 (M, Brain)	LINC02980	eQTL_catalogue_breast eQTL	0.00282147	0.00770168	5456
CARMIL1 (M, Brain)	ACOT13	eQTL_catalogue_breast eQTL	0.0075641	0	5062
CARMIL1 (M, Brain)	H3C6	eQTL_catalogue_breast eQTL	0.00733629	0.00658591	4584
CARMIL1 (M, Brain)	ENSG00000272810	eQTL_catalogue_breast eQTL	0.00333812	0.00699735	5394
CARMIL1 (M, Brain)	SCGN	eQTL_catalogue_breast eQTL	0.00338986	0.00686272	6832
CARMIL1 (M, Brain)	BTN3A2	eQTL_catalogue_breast eQTL	0.00377715	0.00646007	3828
CARMIL1 (M, Brain)	ZNF322	eQTL_catalogue_breast eQTL	0.00254897	0.00540902	2718
CARMIL1 (M, Brain)	ENSG00000272468	eQTL_catalogue_breast eQTL	0.00292176	0	1237
CARMIL1 (M, Brain)	H2AC11	eQTL_catalogue_breast eQTL	0.00286159	0	1198
CARMIL1 (M, Brain)	H4C9	eQTL_catalogue_breast eQTL	0.00283903	0	1185
CARMIL1 (M, Brain)	H2BC11	eQTL_catalogue_breast eQTL	0.00270862	0	1199
CARMIL1 (M, Brain)	H2AC12	eQTL_catalogue_breast eQTL	0.0025619	0	1173
CARMIL1 (M, Brain)	H2BC12	eQTL_catalogue_breast eQTL	0.00243688	0	1173
CARMIL1 (M, Brain)	PRSS16	eQTL_catalogue_breast eQTL	0.00231907	0	848
CARMIL1 (M, Brain)	ENSG00000289368	eQTL_catalogue_breast eQTL	0.00207995	0	659
CARMIL1 (M, Brain)	ZNF391	eQTL_catalogue_breast eQTL	0.00165286	0	336
CARMIL1 (M, Brain)	ENSG00000271755	eQTL_catalogue_breast eQTL	0.000202506	0	162
CARMIL1 (M, Brain)	BTN2A1	eQTL_catalogue_breast sQTL	0.05698	0.0687674	3357
CARMIL1 (M, Brain)	MRS2	eQTL_catalogue_breast sQTL	0.0220771	0	4252
CARMIL1 (M, Brain)	TRIM38	eQTL_catalogue_breast sQTL	0.00353534	0.00701802	5510
CARMIL1 (M, Brain)	BTN3A2	eQTL_catalogue_breast sQTL	0.00290519	0.00649174	3821
CARMIL1 (M, Brain)	C6orf62	eQTL_catalogue_breast sQTL	0.00603001	0	5253
CARMIL1 (M, Brain)	HMGN4	eQTL_catalogue_breast sQTL	0.00254728	0.00555261	3080
CARMIL1 (M, Brain)	BTN3A1	eQTL_catalogue_breast sQTL	0.00234159	0.00479595	3614
CARMIL1 (M, Brain)	ENSG00000289368	eQTL_catalogue_breast sQTL	0.000651076	0	418
CARMIL1 (M, Brain)	ZNF391	eQTL_catalogue_breast sQTL	0.000344584	0	219
CARMIL1 (M, Brain)	ENSG00000283064	eQTL_catalogue_caudate eQTL	0.0381149	0.0664183	4601
CARMIL1 (M, Brain)	H2BC9	eQTL_catalogue_caudate eQTL	0.0466499	0.049867	4397
CARMIL1 (M, Brain)	H4C4	eQTL_catalogue_caudate eQTL	0.0373466	0	4562
CARMIL1 (M, Brain)	H2BC5	eQTL_catalogue_caudate eQTL	0.0357878	0	4662
CARMIL1 (M, Brain)	H2AC6	eQTL_catalogue_caudate eQTL	0.0354219	0	4789
CARMIL1 (M, Brain)	H4C5	eQTL_catalogue_caudate eQTL	0.0348686	0	4528
CARMIL1 (M, Brain)	ABT1	eQTL_catalogue_caudate eQTL	0.0321906	0	2910
CARMIL1 (M, Brain)	H2BC10	eQTL_catalogue_caudate eQTL	0.0321779	0	4331
CARMIL1 (M, Brain)	ENSG00000289117	eQTL_catalogue_caudate eQTL	0.0319744	0	4663
CARMIL1 (M, Brain)	H2AC7	eQTL_catalogue_caudate eQTL	0.0317466	0	4540
CARMIL1 (M, Brain)	H4C2	eQTL_catalogue_caudate eQTL	0.0314315	0.0074272	5227
CARMIL1 (M, Brain)	BTN3A3	eQTL_catalogue_caudate eQTL	0.0313734	0	3349
CARMIL1 (M, Brain)	H2BC4	eQTL_catalogue_caudate eQTL	0.0310675	0	4790
CARMIL1 (M, Brain)	H2BC7	eQTL_catalogue_caudate eQTL	0.0310602	0	4540
CARMIL1 (M, Brain)	ENSG00000282988	eQTL_catalogue_caudate eQTL	0.0308956	0	4540
CARMIL1 (M, Brain)	H2AC8	eQTL_catalogue_caudate eQTL	0.030653	0	4506
CARMIL1 (M, Brain)	H2BC6	eQTL_catalogue_caudate eQTL	0.0305719	0	4605
CARMIL1 (M, Brain)	H2BC8	eQTL_catalogue_caudate eQTL	0.0304441	0	4506
CARMIL1 (M, Brain)	H4C1	eQTL_catalogue_caudate eQTL	0.0295529	0	5258
CARMIL1 (M, Brain)	HCG11	eQTL_catalogue_caudate eQTL	0.0294027	0	3082
CARMIL1 (M, Brain)	ENSG00000261584	eQTL_catalogue_caudate eQTL	0.0291894	0	2561
CARMIL1 (M, Brain)	HFE	eQTL_catalogue_caudate eQTL	0.0291373	0	5005
CARMIL1 (M, Brain)	H1-4	eQTL_catalogue_caudate eQTL	0.0287691	0	4670
CARMIL1 (M, Brain)	ENSG00000285571	eQTL_catalogue_caudate eQTL	0.0285956	0	2599
CARMIL1 (M, Brain)	H3C1	eQTL_catalogue_caudate eQTL	0.0285503	0	5263
CARMIL1 (M, Brain)	H2BC3	eQTL_catalogue_caudate eQTL	0.0284625	0	5163
CARMIL1 (M, Brain)	H4C8	eQTL_catalogue_caudate eQTL	0.0284281	0	4290
CARMIL1 (M, Brain)	HMGN4	eQTL_catalogue_caudate eQTL	0.027951	0	3036
CARMIL1 (M, Brain)	ENSG00000272810	eQTL_catalogue_caudate eQTL	0.0279155	0	5281
CARMIL1 (M, Brain)	CARMIL1	eQTL_catalogue_caudate eQTL	0.0276254	0	6804
CARMIL1 (M, Brain)	H1-3	eQTL_catalogue_caudate eQTL	0.0273137	0	4451
CARMIL1 (M, Brain)	H4C3	eQTL_catalogue_caudate eQTL	0.0272971	0	4904
CARMIL1 (M, Brain)	SCGN	eQTL_catalogue_caudate eQTL	0.0272814	0	6678
CARMIL1 (M, Brain)	RIPOR2	eQTL_catalogue_caudate eQTL	0.0272355	0	6083
CARMIL1 (M, Brain)	H1-6	eQTL_catalogue_caudate eQTL	0.026952	0	4873
CARMIL1 (M, Brain)	H2AC4	eQTL_catalogue_caudate eQTL	0.0264386	0.00732296	5204
CARMIL1 (M, Brain)	TRIM38	eQTL_catalogue_caudate eQTL	0.0258257	0	5495
CARMIL1 (M, Brain)	BTN2A2	eQTL_catalogue_caudate eQTL	0.0117854	0.0244838	3685
CARMIL1 (M, Brain)	BTN2A1	eQTL_catalogue_caudate eQTL	0.0205163	0.0121516	3300
CARMIL1 (M, Brain)	ENSG00000272402	eQTL_catalogue_caudate eQTL	0.0158843	0	5051
CARMIL1 (M, Brain)	BTN3A2	eQTL_catalogue_caudate eQTL	0.0051913	0.0152126	3762
CARMIL1 (M, Brain)	LINC02828	eQTL_catalogue_caudate eQTL	0.0151467	0	5113
CARMIL1 (M, Brain)	ALDH5A1	eQTL_catalogue_caudate eQTL	0.0146672	0	4349
CARMIL1 (M, Brain)	KIAA0319	eQTL_catalogue_caudate eQTL	0.0143931	0	4840
CARMIL1 (M, Brain)	ENSG00000272345	eQTL_catalogue_caudate eQTL	0.0142956	0	5032
CARMIL1 (M, Brain)	GPLD1	eQTL_catalogue_caudate eQTL	0.0142072	0	4350
CARMIL1 (M, Brain)	GMNN	eQTL_catalogue_caudate eQTL	0.0140078	0	5340
CARMIL1 (M, Brain)	ACOT13	eQTL_catalogue_caudate eQTL	0.0134406	0	4923
CARMIL1 (M, Brain)	TDP2	eQTL_catalogue_caudate eQTL	0.0134011	0	4923
CARMIL1 (M, Brain)	BTN3A1	eQTL_catalogue_caudate eQTL	0.0132481	0.00925764	3561
CARMIL1 (M, Brain)	ENSG00000288851	eQTL_catalogue_caudate eQTL	0.0131965	0	5105
CARMIL1 (M, Brain)	C6orf62	eQTL_catalogue_caudate eQTL	0.0131073	0	5105
CARMIL1 (M, Brain)	LINC02980	eQTL_catalogue_caudate eQTL	0.00754524	0.0127775	5343
CARMIL1 (M, Brain)	MRS2	eQTL_catalogue_caudate eQTL	0.0112615	0	4011
CARMIL1 (M, Brain)	H3C6	eQTL_catalogue_caudate eQTL	0.0081672	0.0109967	4482
CARMIL1 (M, Brain)	H1-2	eQTL_catalogue_caudate eQTL	0.0105508	0.00959276	5104
CARMIL1 (M, Brain)	DCDC2	eQTL_catalogue_caudate eQTL	0.00941151	0	3764
CARMIL1 (M, Brain)	KAAG1	eQTL_catalogue_caudate eQTL	0.00854592	0	3760
CARMIL1 (M, Brain)	ZNF322	eQTL_catalogue_caudate eQTL	0.00588056	0.00839184	2671
CARMIL1 (M, Brain)	NRSN1	eQTL_catalogue_caudate eQTL	0.00567708	0	2780
CARMIL1 (M, Brain)	LINC00240	eQTL_catalogue_caudate eQTL	0.00357503	0	1665
CARMIL1 (M, Brain)	ENSG00000287966	eQTL_catalogue_caudate eQTL	0.00300585	0	1536
CARMIL1 (M, Brain)	ENSG00000272312	eQTL_catalogue_caudate eQTL	0.00299138	0	1575
CARMIL1 (M, Brain)	H2BC12	eQTL_catalogue_caudate eQTL	0.00289842	0	1182
CARMIL1 (M, Brain)	H2AC11	eQTL_catalogue_caudate eQTL	0.00287708	0	1206
CARMIL1 (M, Brain)	ENSG00000272468	eQTL_catalogue_caudate eQTL	0.00280061	0	1243
CARMIL1 (M, Brain)	H2BC11	eQTL_catalogue_caudate eQTL	0.00279398	0	1207
CARMIL1 (M, Brain)	H2AC12	eQTL_catalogue_caudate eQTL	0.0025318	0	1182
CARMIL1 (M, Brain)	H4C9	eQTL_catalogue_caudate eQTL	0.0024863	0	1193
CARMIL1 (M, Brain)	ZNF391	eQTL_catalogue_caudate eQTL	0.000956909	0	332
CARMIL1 (M, Brain)	ENSG00000271755	eQTL_catalogue_caudate eQTL	0.000207292	0	161
CARMIL1 (M, Brain)	BTN2A1	eQTL_catalogue_caudate sQTL	0.0402808	0.0445995	3293
CARMIL1 (M, Brain)	HMGN4	eQTL_catalogue_caudate sQTL	0.0216586	0.00942202	3030
CARMIL1 (M, Brain)	BTN3A2	eQTL_catalogue_caudate sQTL	0.00936697	0.0103881	3730
CARMIL1 (M, Brain)	C6orf62	eQTL_catalogue_caudate sQTL	0.00891324	0	5098
CARMIL1 (M, Brain)	H1-4	eQTL_catalogue_cedar_monocytes eQTL	0.046468	0	4805
CARMIL1 (M, Brain)	H2BC5	eQTL_catalogue_cedar_monocytes eQTL	0.0315044	0	4799
CARMIL1 (M, Brain)	BTN2A2	eQTL_catalogue_cedar_monocytes eQTL	0.0271978	0	3780
CARMIL1 (M, Brain)	BTN3A3	eQTL_catalogue_cedar_monocytes eQTL	0.00827064	0.020496	3437
CARMIL1 (M, Brain)	H2AC1	eQTL_catalogue_cedar_monocytes eQTL	0.0196327	0	6343
CARMIL1 (M, Brain)	H2AC4	eQTL_catalogue_cedar_monocytes eQTL	0.0180257	0	5326
CARMIL1 (M, Brain)	C6orf62	eQTL_catalogue_cedar_monocytes eQTL	0.0176956	0	4992
CARMIL1 (M, Brain)	SLC17A1	eQTL_catalogue_cedar_monocytes eQTL	0.0173153	0	6005
CARMIL1 (M, Brain)	ALDH5A1	eQTL_catalogue_cedar_monocytes eQTL	0.0170725	0	4204
CARMIL1 (M, Brain)	H4C2	eQTL_catalogue_cedar_monocytes eQTL	0.017062	0	5345
CARMIL1 (M, Brain)	H3C8	eQTL_catalogue_cedar_monocytes eQTL	0.0166328	0	4439
CARMIL1 (M, Brain)	H4C6	eQTL_catalogue_cedar_monocytes eQTL	0.0164971	0	4555
CARMIL1 (M, Brain)	HFE	eQTL_catalogue_cedar_monocytes eQTL	0.0160456	0	5130
CARMIL1 (M, Brain)	KIAA0319	eQTL_catalogue_cedar_monocytes eQTL	0.0158856	0	4710
CARMIL1 (M, Brain)	H2BC7	eQTL_catalogue_cedar_monocytes eQTL	0.0155581	0	4679
CARMIL1 (M, Brain)	LINC02980	eQTL_catalogue_cedar_monocytes eQTL	0.014844	0	5432
CARMIL1 (M, Brain)	SLC17A2	eQTL_catalogue_cedar_monocytes eQTL	0.0146919	0	5757
CARMIL1 (M, Brain)	H2BC1	eQTL_catalogue_cedar_monocytes eQTL	0.0145272	0	6342
CARMIL1 (M, Brain)	H2BC9	eQTL_catalogue_cedar_monocytes eQTL	0.0144811	0	4509
CARMIL1 (M, Brain)	H4C1	eQTL_catalogue_cedar_monocytes eQTL	0.0143424	0	5372
CARMIL1 (M, Brain)	H2BC8	eQTL_catalogue_cedar_monocytes eQTL	0.0142752	0	4645
CARMIL1 (M, Brain)	H1-2	eQTL_catalogue_cedar_monocytes eQTL	0.0141667	0	5227
CARMIL1 (M, Brain)	H2BC6	eQTL_catalogue_cedar_monocytes eQTL	0.0141171	0	4746
CARMIL1 (M, Brain)	CARMIL1	eQTL_catalogue_cedar_monocytes eQTL	0.0140893	0	6719
CARMIL1 (M, Brain)	H3C1	eQTL_catalogue_cedar_monocytes eQTL	0.0140491	0	5377
CARMIL1 (M, Brain)	H1-6	eQTL_catalogue_cedar_monocytes eQTL	0.0139793	0	4997
CARMIL1 (M, Brain)	H2AC6	eQTL_catalogue_cedar_monocytes eQTL	0.0138993	0	4911
CARMIL1 (M, Brain)	H4C7	eQTL_catalogue_cedar_monocytes eQTL	0.0138349	0	4528
CARMIL1 (M, Brain)	TDP2	eQTL_catalogue_cedar_monocytes eQTL	0.0137173	0	4796
CARMIL1 (M, Brain)	H4C4	eQTL_catalogue_cedar_monocytes eQTL	0.0136192	0	4700
CARMIL1 (M, Brain)	H1-1	eQTL_catalogue_cedar_monocytes eQTL	0.0136153	0	5378
CARMIL1 (M, Brain)	H2AC7	eQTL_catalogue_cedar_monocytes eQTL	0.0135381	0	4679
CARMIL1 (M, Brain)	H2BC10	eQTL_catalogue_cedar_monocytes eQTL	0.0135041	0	4437
CARMIL1 (M, Brain)	SCGN	eQTL_catalogue_cedar_monocytes eQTL	0.0134259	0	6579
CARMIL1 (M, Brain)	H2BC4	eQTL_catalogue_cedar_monocytes eQTL	0.0131315	0	4912
CARMIL1 (M, Brain)	GMNN	eQTL_catalogue_cedar_monocytes eQTL	0.0130416	0	5233
CARMIL1 (M, Brain)	SLC17A3	eQTL_catalogue_cedar_monocytes eQTL	0.0129811	0	5886
CARMIL1 (M, Brain)	H4C8	eQTL_catalogue_cedar_monocytes eQTL	0.0129029	0	4397
CARMIL1 (M, Brain)	H1-3	eQTL_catalogue_cedar_monocytes eQTL	0.0127327	0	4580
CARMIL1 (M, Brain)	H2AC8	eQTL_catalogue_cedar_monocytes eQTL	0.0127311	0	4645
CARMIL1 (M, Brain)	SLC17A4	eQTL_catalogue_cedar_monocytes eQTL	0.0125695	0	6245
CARMIL1 (M, Brain)	GPLD1	eQTL_catalogue_cedar_monocytes eQTL	0.0125648	0	4205
CARMIL1 (M, Brain)	H3C7	eQTL_catalogue_cedar_monocytes eQTL	0.0125435	0	4511
CARMIL1 (M, Brain)	H4C5	eQTL_catalogue_cedar_monocytes eQTL	0.0125272	0	4667
CARMIL1 (M, Brain)	RIPOR2	eQTL_catalogue_cedar_monocytes eQTL	0.0123816	0	5968
CARMIL1 (M, Brain)	H4C3	eQTL_catalogue_cedar_monocytes eQTL	0.0120463	0	5032
CARMIL1 (M, Brain)	H2BC3	eQTL_catalogue_cedar_monocytes eQTL	0.0117837	0	5285
CARMIL1 (M, Brain)	H3C4	eQTL_catalogue_cedar_monocytes eQTL	0.0117263	0	4683
CARMIL1 (M, Brain)	H3C6	eQTL_catalogue_cedar_monocytes eQTL	0.0114173	0	4618
CARMIL1 (M, Brain)	BTN2A1	eQTL_catalogue_cedar_monocytes eQTL	0.0112482	0	3396
CARMIL1 (M, Brain)	BTN3A1	eQTL_catalogue_cedar_monocytes eQTL	0.00806764	0.0093106	3654
CARMIL1 (M, Brain)	DCDC2	eQTL_catalogue_cedar_monocytes eQTL	0.00908113	0	3612
CARMIL1 (M, Brain)	BTN3A2	eQTL_catalogue_cedar_monocytes eQTL	0.00803732	0	3857
CARMIL1 (M, Brain)	KAAG1	eQTL_catalogue_cedar_monocytes eQTL	0.00780023	0	3608
CARMIL1 (M, Brain)	TRIM38	eQTL_catalogue_cedar_monocytes eQTL	0.00600391	0	5574
CARMIL1 (M, Brain)	NRSN1	eQTL_catalogue_cedar_monocytes eQTL	0.00472086	0	2599
CARMIL1 (M, Brain)	ACOT13	eQTL_catalogue_cedar_monocytes eQTL	0.00455516	0	4796
CARMIL1 (M, Brain)	BTN1A1	eQTL_catalogue_cedar_monocytes eQTL	0.00426825	0	3292
CARMIL1 (M, Brain)	ABT1	eQTL_catalogue_cedar_monocytes eQTL	0.0040801	0	2988
CARMIL1 (M, Brain)	ZNF322	eQTL_catalogue_cedar_monocytes eQTL	0.00396625	0	2740
CARMIL1 (M, Brain)	MRS2	eQTL_catalogue_cedar_monocytes eQTL	0.00393972	0	3859
CARMIL1 (M, Brain)	ENSG00000261584	eQTL_catalogue_cedar_monocytes eQTL	0.00387151	0	2625
CARMIL1 (M, Brain)	H2AC11	eQTL_catalogue_cedar_monocytes eQTL	0.00345322	0	1241
CARMIL1 (M, Brain)	H2BC11	eQTL_catalogue_cedar_monocytes eQTL	0.00329734	0	1242
CARMIL1 (M, Brain)	H2BC12	eQTL_catalogue_cedar_monocytes eQTL	0.00315302	0	1216
CARMIL1 (M, Brain)	PRSS16	eQTL_catalogue_cedar_monocytes eQTL	0.00280054	0	875
CARMIL1 (M, Brain)	H4C9	eQTL_catalogue_cedar_monocytes eQTL	0.00248228	0	1228
CARMIL1 (M, Brain)	POM121L2	eQTL_catalogue_cedar_monocytes eQTL	0.00207327	0	643
CARMIL1 (M, Brain)	ZNF391	eQTL_catalogue_cedar_monocytes eQTL	0.000679262	0	341
CARMIL1 (M, Brain)	BTN3A1	eQTL_catalogue_cerebellar_hemisphere eQTL	0.0296523	0.0368863	3438
CARMIL1 (M, Brain)	HFE	eQTL_catalogue_cerebellar_hemisphere eQTL	0.0361852	0	4859
CARMIL1 (M, Brain)	TRIM38	eQTL_catalogue_cerebellar_hemisphere eQTL	0.0350686	0	5305
CARMIL1 (M, Brain)	HCG11	eQTL_catalogue_cerebellar_hemisphere eQTL	0.0331786	0.0269626	2973
CARMIL1 (M, Brain)	H4C2	eQTL_catalogue_cerebellar_hemisphere eQTL	0.0323096	0	5072
CARMIL1 (M, Brain)	H2AC8	eQTL_catalogue_cerebellar_hemisphere eQTL	0.0319632	0	4385
CARMIL1 (M, Brain)	H4C3	eQTL_catalogue_cerebellar_hemisphere eQTL	0.0318344	0	4759
CARMIL1 (M, Brain)	H2BC9	eQTL_catalogue_cerebellar_hemisphere eQTL	0.0317867	0	4265
CARMIL1 (M, Brain)	H4C1	eQTL_catalogue_cerebellar_hemisphere eQTL	0.0317098	0	5100
CARMIL1 (M, Brain)	ENSG00000286933	eQTL_catalogue_cerebellar_hemisphere eQTL	0.0316869	0.0289293	6448
CARMIL1 (M, Brain)	ENSG00000289117	eQTL_catalogue_cerebellar_hemisphere eQTL	0.0316698	0	4531
CARMIL1 (M, Brain)	ENSG00000283064	eQTL_catalogue_cerebellar_hemisphere eQTL	0.0309416	0	4481
CARMIL1 (M, Brain)	BTN2A1	eQTL_catalogue_cerebellar_hemisphere eQTL	0.0309234	0	3183
CARMIL1 (M, Brain)	H2BC7	eQTL_catalogue_cerebellar_hemisphere eQTL	0.0308209	0	4419
CARMIL1 (M, Brain)	SCGN	eQTL_catalogue_cerebellar_hemisphere eQTL	0.0308187	0	6395
CARMIL1 (M, Brain)	H3C4	eQTL_catalogue_cerebellar_hemisphere eQTL	0.0302958	0	4423
CARMIL1 (M, Brain)	ZNF322	eQTL_catalogue_cerebellar_hemisphere eQTL	0.0298526	0	2579
CARMIL1 (M, Brain)	BTN1A1	eQTL_catalogue_cerebellar_hemisphere eQTL	0.0297869	0	3099
CARMIL1 (M, Brain)	H2BC4	eQTL_catalogue_cerebellar_hemisphere eQTL	0.0297433	0	4646
CARMIL1 (M, Brain)	ENSG00000261584	eQTL_catalogue_cerebellar_hemisphere eQTL	0.0296318	0	2476
CARMIL1 (M, Brain)	ABT1	eQTL_catalogue_cerebellar_hemisphere eQTL	0.0289461	0	2809
CARMIL1 (M, Brain)	RIPOR2	eQTL_catalogue_cerebellar_hemisphere eQTL	0.028896	0	5806
CARMIL1 (M, Brain)	ENSG00000285571	eQTL_catalogue_cerebellar_hemisphere eQTL	0.0287209	0	2511
CARMIL1 (M, Brain)	HMGN4	eQTL_catalogue_cerebellar_hemisphere eQTL	0.0286239	0	2928
CARMIL1 (M, Brain)	H4C4	eQTL_catalogue_cerebellar_hemisphere eQTL	0.0286015	0	4440
CARMIL1 (M, Brain)	BTN2A2	eQTL_catalogue_cerebellar_hemisphere eQTL	0.0285853	0.0121537	3562
CARMIL1 (M, Brain)	H4C8	eQTL_catalogue_cerebellar_hemisphere eQTL	0.0281849	0	4156
CARMIL1 (M, Brain)	H1-2	eQTL_catalogue_cerebellar_hemisphere eQTL	0.0279435	0	4957
CARMIL1 (M, Brain)	H1-4	eQTL_catalogue_cerebellar_hemisphere eQTL	0.0277977	0	4537
CARMIL1 (M, Brain)	H2BC8	eQTL_catalogue_cerebellar_hemisphere eQTL	0.0277036	0.0120099	4385
CARMIL1 (M, Brain)	H2BC5	eQTL_catalogue_cerebellar_hemisphere eQTL	0.0276333	0.00983749	4530
CARMIL1 (M, Brain)	CARMIL1	eQTL_catalogue_cerebellar_hemisphere eQTL	0.0275665	0	6500
CARMIL1 (M, Brain)	H2AC6	eQTL_catalogue_cerebellar_hemisphere eQTL	0.027531	0	4645
CARMIL1 (M, Brain)	SLC17A4	eQTL_catalogue_cerebellar_hemisphere eQTL	0.0271646	0	6071
CARMIL1 (M, Brain)	ENSG00000282988	eQTL_catalogue_cerebellar_hemisphere eQTL	0.0269027	0	4419
CARMIL1 (M, Brain)	H1-3	eQTL_catalogue_cerebellar_hemisphere eQTL	0.0268859	0.00894586	4329
CARMIL1 (M, Brain)	H3C1	eQTL_catalogue_cerebellar_hemisphere eQTL	0.0262104	0	5105
CARMIL1 (M, Brain)	H4C5	eQTL_catalogue_cerebellar_hemisphere eQTL	0.0255115	0	4407
CARMIL1 (M, Brain)	H2BC6	eQTL_catalogue_cerebellar_hemisphere eQTL	0.0243278	0.0135934	4485
CARMIL1 (M, Brain)	LINC02980	eQTL_catalogue_cerebellar_hemisphere eQTL	0.0101395	0.0239936	5165
CARMIL1 (M, Brain)	H3C6	eQTL_catalogue_cerebellar_hemisphere eQTL	0.0228028	0.00954518	4361
CARMIL1 (M, Brain)	ENSG00000272810	eQTL_catalogue_cerebellar_hemisphere eQTL	0.012372	0.0203446	5119
CARMIL1 (M, Brain)	BTN3A3	eQTL_catalogue_cerebellar_hemisphere eQTL	0.0101452	0.0196069	3231
CARMIL1 (M, Brain)	GMNN	eQTL_catalogue_cerebellar_hemisphere eQTL	0.0177779	0	5095
CARMIL1 (M, Brain)	ARMH2	eQTL_catalogue_cerebellar_hemisphere eQTL	0.0159771	0	5165
CARMIL1 (M, Brain)	MRS2	eQTL_catalogue_cerebellar_hemisphere eQTL	0.0152919	0	3823
CARMIL1 (M, Brain)	C6orf62	eQTL_catalogue_cerebellar_hemisphere eQTL	0.0150411	0	4871
CARMIL1 (M, Brain)	ACOT13	eQTL_catalogue_cerebellar_hemisphere eQTL	0.0147844	0	4701
CARMIL1 (M, Brain)	TDP2	eQTL_catalogue_cerebellar_hemisphere eQTL	0.0144628	0	4701
CARMIL1 (M, Brain)	KIAA0319	eQTL_catalogue_cerebellar_hemisphere eQTL	0.0139489	0	4623
CARMIL1 (M, Brain)	ENSG00000272345	eQTL_catalogue_cerebellar_hemisphere eQTL	0.0138063	0	4805
CARMIL1 (M, Brain)	ENSG00000288851	eQTL_catalogue_cerebellar_hemisphere eQTL	0.0130182	0	4871
CARMIL1 (M, Brain)	ALDH5A1	eQTL_catalogue_cerebellar_hemisphere eQTL	0.0126015	0	4151
CARMIL1 (M, Brain)	ENSG00000272402	eQTL_catalogue_cerebellar_hemisphere eQTL	0.0122544	0	4821
CARMIL1 (M, Brain)	GPLD1	eQTL_catalogue_cerebellar_hemisphere eQTL	0.0116838	0	4152
CARMIL1 (M, Brain)	H2AC4	eQTL_catalogue_cerebellar_hemisphere eQTL	0.0112556	0	5053
CARMIL1 (M, Brain)	BTN3A2	eQTL_catalogue_cerebellar_hemisphere eQTL	0.00521528	0.00974123	3638
CARMIL1 (M, Brain)	NRSN1	eQTL_catalogue_cerebellar_hemisphere eQTL	0.00558445	0	2613
CARMIL1 (M, Brain)	PRSS16	eQTL_catalogue_cerebellar_hemisphere eQTL	0.00322999	0	839
CARMIL1 (M, Brain)	ENSG00000287966	eQTL_catalogue_cerebellar_hemisphere eQTL	0.00315819	0	1498
CARMIL1 (M, Brain)	H2BC12	eQTL_catalogue_cerebellar_hemisphere eQTL	0.00310871	0	1154
CARMIL1 (M, Brain)	ENSG00000272312	eQTL_catalogue_cerebellar_hemisphere eQTL	0.00301723	0	1534
CARMIL1 (M, Brain)	H2BC11	eQTL_catalogue_cerebellar_hemisphere eQTL	0.00289703	0	1178
CARMIL1 (M, Brain)	ENSG00000272468	eQTL_catalogue_cerebellar_hemisphere eQTL	0.00270169	0	1214
CARMIL1 (M, Brain)	H4C9	eQTL_catalogue_cerebellar_hemisphere eQTL	0.00258417	0	1165
CARMIL1 (M, Brain)	ZNF391	eQTL_catalogue_cerebellar_hemisphere eQTL	0.00140493	0	330
CARMIL1 (M, Brain)	ENSG00000271755	eQTL_catalogue_cerebellar_hemisphere eQTL	0.000255421	0.000885198	159
CARMIL1 (M, Brain)	BTN2A1	eQTL_catalogue_cerebellar_hemisphere sQTL	0.0530631	0.0550985	3177
CARMIL1 (M, Brain)	HMGN4	eQTL_catalogue_cerebellar_hemisphere sQTL	0.00463863	0.00894578	2922
CARMIL1 (M, Brain)	BTN3A1	eQTL_catalogue_cerebellar_hemisphere sQTL	0.00328727	0.00727706	3425
CARMIL1 (M, Brain)	GPLD1	eQTL_catalogue_cerebellar_hemisphere sQTL	0.00667413	0	3881
CARMIL1 (M, Brain)	BTN3A1	eQTL_catalogue_cerebellum eQTL	0.0288866	0.0404696	3394
CARMIL1 (M, Brain)	H1-3	eQTL_catalogue_cerebellum eQTL	0.0400431	0	4306
CARMIL1 (M, Brain)	BTN2A1	eQTL_catalogue_cerebellum eQTL	0.0202467	0.0364954	3133
CARMIL1 (M, Brain)	RIPOR2	eQTL_catalogue_cerebellum eQTL	0.0360323	0	5946
CARMIL1 (M, Brain)	H2BC9	eQTL_catalogue_cerebellum eQTL	0.0347895	0	4239
CARMIL1 (M, Brain)	ENSG00000289117	eQTL_catalogue_cerebellum eQTL	0.0342565	0	4518
CARMIL1 (M, Brain)	ENSG00000286933	eQTL_catalogue_cerebellum eQTL	0.0339057	0	6547
CARMIL1 (M, Brain)	H4C3	eQTL_catalogue_cerebellum eQTL	0.0327997	0	4760
CARMIL1 (M, Brain)	BTN1A1	eQTL_catalogue_cerebellum eQTL	0.0320946	0	3041
CARMIL1 (M, Brain)	H2AC6	eQTL_catalogue_cerebellum eQTL	0.0318569	0.0115674	4645
CARMIL1 (M, Brain)	H3C1	eQTL_catalogue_cerebellum eQTL	0.0317246	0	5113
CARMIL1 (M, Brain)	H1-2	eQTL_catalogue_cerebellum eQTL	0.0316316	0	4958
CARMIL1 (M, Brain)	ENSG00000282988	eQTL_catalogue_cerebellum eQTL	0.0315316	0	4400
CARMIL1 (M, Brain)	H2AC8	eQTL_catalogue_cerebellum eQTL	0.0313093	0	4366
CARMIL1 (M, Brain)	ENSG00000289447	eQTL_catalogue_cerebellum eQTL	0.0311551	0	4121
CARMIL1 (M, Brain)	SCGN	eQTL_catalogue_cerebellum eQTL	0.0307752	0	6492
CARMIL1 (M, Brain)	HFE	eQTL_catalogue_cerebellum eQTL	0.0306884	0	4860
CARMIL1 (M, Brain)	H4C5	eQTL_catalogue_cerebellum eQTL	0.0304498	0	4388
CARMIL1 (M, Brain)	H4C8	eQTL_catalogue_cerebellum eQTL	0.0303335	0	4121
CARMIL1 (M, Brain)	H4C1	eQTL_catalogue_cerebellum eQTL	0.0302454	0	5108
CARMIL1 (M, Brain)	H4C2	eQTL_catalogue_cerebellum eQTL	0.0300156	0	5078
CARMIL1 (M, Brain)	H1-4	eQTL_catalogue_cerebellum eQTL	0.0297596	0	4525
CARMIL1 (M, Brain)	ABT1	eQTL_catalogue_cerebellum eQTL	0.0296785	0	2742
CARMIL1 (M, Brain)	H2BC6	eQTL_catalogue_cerebellum eQTL	0.0296281	0	4466
CARMIL1 (M, Brain)	H4C4	eQTL_catalogue_cerebellum eQTL	0.0296212	0	4422
CARMIL1 (M, Brain)	HCG11	eQTL_catalogue_cerebellum eQTL	0.0294584	0	2915
CARMIL1 (M, Brain)	H2BC4	eQTL_catalogue_cerebellum eQTL	0.0294561	0	4646
CARMIL1 (M, Brain)	H2BC5	eQTL_catalogue_cerebellum eQTL	0.0291851	0	4517
CARMIL1 (M, Brain)	H2BC8	eQTL_catalogue_cerebellum eQTL	0.0289919	0	4366
CARMIL1 (M, Brain)	ENSG00000261584	eQTL_catalogue_cerebellum eQTL	0.0288789	0	2397
CARMIL1 (M, Brain)	H3C4	eQTL_catalogue_cerebellum eQTL	0.0288421	0	4404
CARMIL1 (M, Brain)	ENSG00000285571	eQTL_catalogue_cerebellum eQTL	0.0288045	0	2433
CARMIL1 (M, Brain)	ENSG00000283064	eQTL_catalogue_cerebellum eQTL	0.0287407	0	4462
CARMIL1 (M, Brain)	SLC17A4	eQTL_catalogue_cerebellum eQTL	0.0287085	0	6138
CARMIL1 (M, Brain)	H2BC7	eQTL_catalogue_cerebellum eQTL	0.0286103	0	4400
CARMIL1 (M, Brain)	HMGN4	eQTL_catalogue_cerebellum eQTL	0.0285631	0.0126302	2869
CARMIL1 (M, Brain)	TRIM38	eQTL_catalogue_cerebellum eQTL	0.0284402	0	5336
CARMIL1 (M, Brain)	ENSG00000272810	eQTL_catalogue_cerebellum eQTL	0.0283759	0	5130
CARMIL1 (M, Brain)	CARMIL1	eQTL_catalogue_cerebellum eQTL	0.0258695	0	6638
CARMIL1 (M, Brain)	BTN2A2	eQTL_catalogue_cerebellum eQTL	0.014984	0.0201516	3518
CARMIL1 (M, Brain)	LINC02980	eQTL_catalogue_cerebellum eQTL	0.00772436	0.0176935	5190
CARMIL1 (M, Brain)	GMNN	eQTL_catalogue_cerebellum eQTL	0.0159388	0	5221
CARMIL1 (M, Brain)	ARMH2	eQTL_catalogue_cerebellum eQTL	0.0158653	0	5293
CARMIL1 (M, Brain)	GPLD1	eQTL_catalogue_cerebellum eQTL	0.015423	0	4333
CARMIL1 (M, Brain)	KIAA0319	eQTL_catalogue_cerebellum eQTL	0.0138865	0	4819
CARMIL1 (M, Brain)	ENSG00000272345	eQTL_catalogue_cerebellum eQTL	0.0132027	0	5007
CARMIL1 (M, Brain)	TDP2	eQTL_catalogue_cerebellum eQTL	0.012777	0	4902
CARMIL1 (M, Brain)	ACOT13	eQTL_catalogue_cerebellum eQTL	0.012691	0	4902
CARMIL1 (M, Brain)	BTN3A3	eQTL_catalogue_cerebellum eQTL	0.00606471	0.0122409	3181
CARMIL1 (M, Brain)	ENSG00000288851	eQTL_catalogue_cerebellum eQTL	0.0120878	0	5074
CARMIL1 (M, Brain)	ZNF322	eQTL_catalogue_cerebellum eQTL	0.0119486	0.0080933	2504
CARMIL1 (M, Brain)	H3C6	eQTL_catalogue_cerebellum eQTL	0.00736874	0.0106964	4342
CARMIL1 (M, Brain)	ENSG00000272402	eQTL_catalogue_cerebellum eQTL	0.010209	0	5023
CARMIL1 (M, Brain)	BTN3A2	eQTL_catalogue_cerebellum eQTL	0.00524578	0.00981681	3595
CARMIL1 (M, Brain)	H2AC4	eQTL_catalogue_cerebellum eQTL	0.00574417	0.0093584	5056
CARMIL1 (M, Brain)	DCDC2	eQTL_catalogue_cerebellum eQTL	0.00897239	0	3744
CARMIL1 (M, Brain)	ALDH5A1	eQTL_catalogue_cerebellum eQTL	0.00853461	0	4332
CARMIL1 (M, Brain)	MRS2	eQTL_catalogue_cerebellum eQTL	0.00730878	0	3990
CARMIL1 (M, Brain)	C6orf62	eQTL_catalogue_cerebellum eQTL	0.00646006	0	5074
CARMIL1 (M, Brain)	PRSS16	eQTL_catalogue_cerebellum eQTL	0.0062817	0	819
CARMIL1 (M, Brain)	NRSN1	eQTL_catalogue_cerebellum eQTL	0.00566918	0	2736
CARMIL1 (M, Brain)	ENSG00000272312	eQTL_catalogue_cerebellum eQTL	0.00367333	0	1522
CARMIL1 (M, Brain)	H4C9	eQTL_catalogue_cerebellum eQTL	0.00312355	0	1151
CARMIL1 (M, Brain)	H2AC11	eQTL_catalogue_cerebellum eQTL	0.0030174	0	1162
CARMIL1 (M, Brain)	ENSG00000287966	eQTL_catalogue_cerebellum eQTL	0.00282582	0	1484
CARMIL1 (M, Brain)	ENSG00000272468	eQTL_catalogue_cerebellum eQTL	0.00275799	0	1199
CARMIL1 (M, Brain)	H2BC11	eQTL_catalogue_cerebellum eQTL	0.00269297	0	1163
CARMIL1 (M, Brain)	H2BC12	eQTL_catalogue_cerebellum eQTL	0.00255212	0	1140
CARMIL1 (M, Brain)	ZNF391	eQTL_catalogue_cerebellum eQTL	0.000852856	0	332
CARMIL1 (M, Brain)	ENSG00000271755	eQTL_catalogue_cerebellum eQTL	0.000208988	0	160
CARMIL1 (M, Brain)	BTN2A1	eQTL_catalogue_cerebellum sQTL	0.0371299	0.0420838	3126
CARMIL1 (M, Brain)	MRS2	eQTL_catalogue_cerebellum sQTL	0.0360966	0	4179
CARMIL1 (M, Brain)	HMGN4	eQTL_catalogue_cerebellum sQTL	0.0275511	0	2863
CARMIL1 (M, Brain)	BTN3A2	eQTL_catalogue_cerebellum sQTL	0.0106722	0.0104219	3563
CARMIL1 (M, Brain)	BTN2A2	eQTL_catalogue_cerebellum sQTL	0.00480292	0.0102735	3430
CARMIL1 (M, Brain)	C6orf62	eQTL_catalogue_cerebellum sQTL	0.00760988	0	5067
CARMIL1 (M, Brain)	GPLD1	eQTL_catalogue_cerebellum sQTL	0.00736565	0	4049
CARMIL1 (M, Brain)	BTN3A1	eQTL_catalogue_cerebellum sQTL	0.00328602	0.00729731	3381
CARMIL1 (M, Brain)	H4C5	eQTL_catalogue_commonmind_dlpfc eQTL	0.0890565	0	4731
CARMIL1 (M, Brain)	H2AC8	eQTL_catalogue_commonmind_dlpfc eQTL	0.0694319	0	4714
CARMIL1 (M, Brain)	H3C8	eQTL_catalogue_commonmind_dlpfc eQTL	0.0652443	0	4512
CARMIL1 (M, Brain)	NRSN1	eQTL_catalogue_commonmind_dlpfc eQTL	0.0649915	0	2817
CARMIL1 (M, Brain)	ENSG00000275846	eQTL_catalogue_commonmind_dlpfc eQTL	0.0620856	0.0276168	2996
CARMIL1 (M, Brain)	H4C1	eQTL_catalogue_commonmind_dlpfc eQTL	0.0588836	0	5453
CARMIL1 (M, Brain)	H2AC6	eQTL_catalogue_commonmind_dlpfc eQTL	0.0566836	0	4975
CARMIL1 (M, Brain)	H2BC3	eQTL_catalogue_commonmind_dlpfc eQTL	0.0547465	0	5359
CARMIL1 (M, Brain)	H3C7	eQTL_catalogue_commonmind_dlpfc eQTL	0.0546518	0	4589
CARMIL1 (M, Brain)	H4C4	eQTL_catalogue_commonmind_dlpfc eQTL	0.05337	0	4762
CARMIL1 (M, Brain)	H1-4	eQTL_catalogue_commonmind_dlpfc eQTL	0.0531072	0	4867
CARMIL1 (M, Brain)	H2BC5	eQTL_catalogue_commonmind_dlpfc eQTL	0.0497349	0	4860
CARMIL1 (M, Brain)	H2BC6	eQTL_catalogue_commonmind_dlpfc eQTL	0.049174	0	4808
CARMIL1 (M, Brain)	ENSG00000272810	eQTL_catalogue_commonmind_dlpfc eQTL	0.0487856	0	5474
CARMIL1 (M, Brain)	H2BC8	eQTL_catalogue_commonmind_dlpfc eQTL	0.0484131	0	4714
CARMIL1 (M, Brain)	H2BC9	eQTL_catalogue_commonmind_dlpfc eQTL	0.0478388	0	4586
CARMIL1 (M, Brain)	H2AC4	eQTL_catalogue_commonmind_dlpfc eQTL	0.0468725	0	5403
CARMIL1 (M, Brain)	H2BC7	eQTL_catalogue_commonmind_dlpfc eQTL	0.0468719	0	4741
CARMIL1 (M, Brain)	H2BC10	eQTL_catalogue_commonmind_dlpfc eQTL	0.0437176	0	4508
CARMIL1 (M, Brain)	H3C2	eQTL_catalogue_commonmind_dlpfc eQTL	0.0436952	0	5404
CARMIL1 (M, Brain)	ENSG00000272345	eQTL_catalogue_commonmind_dlpfc eQTL	0.0429369	0	5167
CARMIL1 (M, Brain)	ABT1	eQTL_catalogue_commonmind_dlpfc eQTL	0.0416131	0	3023
CARMIL1 (M, Brain)	H4C2	eQTL_catalogue_commonmind_dlpfc eQTL	0.0414835	0	5423
CARMIL1 (M, Brain)	H3C1	eQTL_catalogue_commonmind_dlpfc eQTL	0.0404625	0	5458
CARMIL1 (M, Brain)	BTN1A1	eQTL_catalogue_commonmind_dlpfc eQTL	0.0401862	0	3334
CARMIL1 (M, Brain)	KIAA0319	eQTL_catalogue_commonmind_dlpfc eQTL	0.0382697	0	4961
CARMIL1 (M, Brain)	ENSG00000261584	eQTL_catalogue_commonmind_dlpfc eQTL	0.0377835	0	2652
CARMIL1 (M, Brain)	TRIM38	eQTL_catalogue_commonmind_dlpfc eQTL	0.0373856	0	5655
CARMIL1 (M, Brain)	H3C3	eQTL_catalogue_commonmind_dlpfc eQTL	0.0369618	0.0218568	5348
CARMIL1 (M, Brain)	BTN3A1	eQTL_catalogue_commonmind_dlpfc eQTL	0.0365787	0	3716
CARMIL1 (M, Brain)	H1-6	eQTL_catalogue_commonmind_dlpfc eQTL	0.0361562	0	5063
CARMIL1 (M, Brain)	H1-1	eQTL_catalogue_commonmind_dlpfc eQTL	0.0360879	0	5460
CARMIL1 (M, Brain)	ENSG00000287966	eQTL_catalogue_commonmind_dlpfc eQTL	0.0358523	0	1616
CARMIL1 (M, Brain)	ENSG00000282988	eQTL_catalogue_commonmind_dlpfc eQTL	0.0358186	0	4741
CARMIL1 (M, Brain)	MRS2	eQTL_catalogue_commonmind_dlpfc eQTL	0.0357982	0	4079
CARMIL1 (M, Brain)	RIPOR2	eQTL_catalogue_commonmind_dlpfc eQTL	0.0356499	0	6234
CARMIL1 (M, Brain)	ENSG00000289117	eQTL_catalogue_commonmind_dlpfc eQTL	0.0353744	0	4861
CARMIL1 (M, Brain)	ENSG00000285801	eQTL_catalogue_commonmind_dlpfc eQTL	0.0353599	0	6296
CARMIL1 (M, Brain)	SCGN	eQTL_catalogue_commonmind_dlpfc eQTL	0.0349135	0	6866
CARMIL1 (M, Brain)	HMGN4	eQTL_catalogue_commonmind_dlpfc eQTL	0.0343002	0	3153
CARMIL1 (M, Brain)	ENSG00000289447	eQTL_catalogue_commonmind_dlpfc eQTL	0.0337019	0	4465
CARMIL1 (M, Brain)	H2AC7	eQTL_catalogue_commonmind_dlpfc eQTL	0.031677	0	4741
CARMIL1 (M, Brain)	H4C3	eQTL_catalogue_commonmind_dlpfc eQTL	0.0288292	0.0146989	5098
CARMIL1 (M, Brain)	LINC00240	eQTL_catalogue_commonmind_dlpfc eQTL	0.0285935	0.0280598	1767
CARMIL1 (M, Brain)	ENSG00000272312	eQTL_catalogue_commonmind_dlpfc eQTL	0.0279684	0	1664
CARMIL1 (M, Brain)	LINC02980	eQTL_catalogue_commonmind_dlpfc eQTL	0.0122722	0.0277326	5533
CARMIL1 (M, Brain)	CARMIL1	eQTL_catalogue_commonmind_dlpfc eQTL	0.0272769	0	6995
CARMIL1 (M, Brain)	ENSG00000283064	eQTL_catalogue_commonmind_dlpfc eQTL	0.0263045	0	4804
CARMIL1 (M, Brain)	TDP2	eQTL_catalogue_commonmind_dlpfc eQTL	0.0236564	0	5049
CARMIL1 (M, Brain)	HCG11	eQTL_catalogue_commonmind_dlpfc eQTL	0.0210779	0.00841997	3201
CARMIL1 (M, Brain)	ENSG00000288851	eQTL_catalogue_commonmind_dlpfc eQTL	0.0177836	0	5255
CARMIL1 (M, Brain)	HFE	eQTL_catalogue_commonmind_dlpfc eQTL	0.0158718	0.00835313	5204
CARMIL1 (M, Brain)	ACOT13	eQTL_catalogue_commonmind_dlpfc eQTL	0.0152239	0	5049
CARMIL1 (M, Brain)	BTN3A3	eQTL_catalogue_commonmind_dlpfc eQTL	0.00936536	0.0151462	3495
CARMIL1 (M, Brain)	GPLD1	eQTL_catalogue_commonmind_dlpfc eQTL	0.0147329	0	4451
CARMIL1 (M, Brain)	GMNN	eQTL_catalogue_commonmind_dlpfc eQTL	0.0145644	0	5424
CARMIL1 (M, Brain)	DCDC2	eQTL_catalogue_commonmind_dlpfc eQTL	0.0133231	0	3828
CARMIL1 (M, Brain)	ARMH2	eQTL_catalogue_commonmind_dlpfc eQTL	0.0130833	0	5502
CARMIL1 (M, Brain)	H1-2	eQTL_catalogue_commonmind_dlpfc eQTL	0.00273653	0.0127774	5316
CARMIL1 (M, Brain)	BTN2A2	eQTL_catalogue_commonmind_dlpfc eQTL	0.00897241	0.0124262	3842
CARMIL1 (M, Brain)	ENSG00000272402	eQTL_catalogue_commonmind_dlpfc eQTL	0.0123482	0	5192
CARMIL1 (M, Brain)	LINC02828	eQTL_catalogue_commonmind_dlpfc eQTL	0.0119753	0	5262
CARMIL1 (M, Brain)	C6orf62	eQTL_catalogue_commonmind_dlpfc eQTL	0.0118455	0	5255
CARMIL1 (M, Brain)	H4C6	eQTL_catalogue_commonmind_dlpfc eQTL	0.00841488	0.0102487	4633
CARMIL1 (M, Brain)	BTN3A2	eQTL_catalogue_commonmind_dlpfc eQTL	0.00381316	0.0102181	3920
CARMIL1 (M, Brain)	H1-3	eQTL_catalogue_commonmind_dlpfc eQTL	0.00828379	0.00937884	4658
CARMIL1 (M, Brain)	BTN2A1	eQTL_catalogue_commonmind_dlpfc eQTL	0.0085848	0.00698444	3445
CARMIL1 (M, Brain)	ENSG00000285571	eQTL_catalogue_commonmind_dlpfc eQTL	0.00599093	0.00804805	2693
CARMIL1 (M, Brain)	H2BC1	eQTL_catalogue_commonmind_dlpfc eQTL	0.00361854	0.00803458	6573
CARMIL1 (M, Brain)	H3C6	eQTL_catalogue_commonmind_dlpfc eQTL	0.00578352	0.00713034	4693
CARMIL1 (M, Brain)	H2BC4	eQTL_catalogue_commonmind_dlpfc eQTL	0.00639551	0.00556105	4976
CARMIL1 (M, Brain)	H4C8	eQTL_catalogue_commonmind_dlpfc eQTL	0.00285783	0.00535319	4465
CARMIL1 (M, Brain)	ZNF322	eQTL_catalogue_commonmind_dlpfc eQTL	0.00250644	0.00532397	2770
CARMIL1 (M, Brain)	ALDH5A1	eQTL_catalogue_commonmind_dlpfc eQTL	0.00405268	0	4450
CARMIL1 (M, Brain)	ENSG00000272468	eQTL_catalogue_commonmind_dlpfc eQTL	0.00277456	0	1290
CARMIL1 (M, Brain)	H2AC12	eQTL_catalogue_commonmind_dlpfc eQTL	0.00264518	0	1220
CARMIL1 (M, Brain)	H2BC11	eQTL_catalogue_commonmind_dlpfc eQTL	0.00257953	0	1247
CARMIL1 (M, Brain)	PRSS16	eQTL_catalogue_commonmind_dlpfc eQTL	0.00255733	0	885
CARMIL1 (M, Brain)	ENSG00000271755	eQTL_catalogue_commonmind_dlpfc eQTL	0.00066194	0.00253339	167
CARMIL1 (M, Brain)	H2AC11	eQTL_catalogue_commonmind_dlpfc eQTL	0.00247121	0	1246
CARMIL1 (M, Brain)	H4C9	eQTL_catalogue_commonmind_dlpfc eQTL	0.00238576	0	1231
CARMIL1 (M, Brain)	H2BC12	eQTL_catalogue_commonmind_dlpfc eQTL	0.00218391	0	1220
CARMIL1 (M, Brain)	ZNF391	eQTL_catalogue_commonmind_dlpfc eQTL	0.000689658	0	340
CARMIL1 (M, Brain)	BTN2A1	eQTL_catalogue_commonmind_dlpfc sQTL	0.0199338	0.0559484	3430
CARMIL1 (M, Brain)	BTN3A3	eQTL_catalogue_commonmind_dlpfc sQTL	0.0158034	0.0065674	3490
CARMIL1 (M, Brain)	MRS2	eQTL_catalogue_commonmind_dlpfc sQTL	0.00677404	0	4231
CARMIL1 (M, Brain)	C6orf62	eQTL_catalogue_commonmind_dlpfc sQTL	0.00579645	0	5247
CARMIL1 (M, Brain)	HMGN4	eQTL_catalogue_commonmind_dlpfc sQTL	0.00252375	0.00547648	3147
CARMIL1 (M, Brain)	GPLD1	eQTL_catalogue_commonmind_dlpfc sQTL	0.00477744	0	4507
CARMIL1 (M, Brain)	BTN3A1	eQTL_catalogue_commonmind_dlpfc sQTL	0.00233881	0.00474998	3703
CARMIL1 (M, Brain)	BTN3A2	eQTL_catalogue_commonmind_dlpfc sQTL	0.00190654	0.00452074	3906
CARMIL1 (M, Brain)	KIAA0319	eQTL_catalogue_commonmind_dlpfc sQTL	0.00335079	0	4856
CARMIL1 (M, Brain)	ZNF391	eQTL_catalogue_commonmind_dlpfc sQTL	0.000670522	0	221
CARMIL1 (M, Brain)	ENSG00000272312	eQTL_catalogue_coronary_artery eQTL	0.0464102	0.0557091	1563
CARMIL1 (M, Brain)	H2BC9	eQTL_catalogue_coronary_artery eQTL	0.0460748	0.0390406	4406
CARMIL1 (M, Brain)	BTN3A3	eQTL_catalogue_coronary_artery eQTL	0.0430816	0	3345
CARMIL1 (M, Brain)	BTN2A1	eQTL_catalogue_coronary_artery eQTL	0.0427286	0	3297
CARMIL1 (M, Brain)	ENSG00000287966	eQTL_catalogue_coronary_artery eQTL	0.0425698	0	1524
CARMIL1 (M, Brain)	HMGN4	eQTL_catalogue_coronary_artery eQTL	0.042118	0	3019
CARMIL1 (M, Brain)	ABT1	eQTL_catalogue_coronary_artery eQTL	0.0416948	0	2895
CARMIL1 (M, Brain)	BTN2A2	eQTL_catalogue_coronary_artery eQTL	0.0415901	0	3684
CARMIL1 (M, Brain)	H1-4	eQTL_catalogue_coronary_artery eQTL	0.0415065	0	4688
CARMIL1 (M, Brain)	H4C8	eQTL_catalogue_coronary_artery eQTL	0.0408881	0	4289
CARMIL1 (M, Brain)	H2AC6	eQTL_catalogue_coronary_artery eQTL	0.040746	0	4801
CARMIL1 (M, Brain)	HCG11	eQTL_catalogue_coronary_artery eQTL	0.0406898	0	3066
CARMIL1 (M, Brain)	H4C5	eQTL_catalogue_coronary_artery eQTL	0.0405837	0	4544
CARMIL1 (M, Brain)	H1-3	eQTL_catalogue_coronary_artery eQTL	0.0399008	0	4463
CARMIL1 (M, Brain)	H2AC7	eQTL_catalogue_coronary_artery eQTL	0.0396612	0	4556
CARMIL1 (M, Brain)	ENSG00000289117	eQTL_catalogue_coronary_artery eQTL	0.0396298	0	4681
CARMIL1 (M, Brain)	H2BC7	eQTL_catalogue_coronary_artery eQTL	0.0395315	0	4556
CARMIL1 (M, Brain)	H2BC10	eQTL_catalogue_coronary_artery eQTL	0.0394316	0	4333
CARMIL1 (M, Brain)	H2BC6	eQTL_catalogue_coronary_artery eQTL	0.0393378	0	4622
CARMIL1 (M, Brain)	H4C4	eQTL_catalogue_coronary_artery eQTL	0.0392933	0	4578
CARMIL1 (M, Brain)	H2BC4	eQTL_catalogue_coronary_artery eQTL	0.038881	0	4802
CARMIL1 (M, Brain)	H3C1	eQTL_catalogue_coronary_artery eQTL	0.0386879	0	5269
CARMIL1 (M, Brain)	H2BC5	eQTL_catalogue_coronary_artery eQTL	0.0385206	0	4680
CARMIL1 (M, Brain)	ENSG00000282988	eQTL_catalogue_coronary_artery eQTL	0.0383636	0	4556
CARMIL1 (M, Brain)	H2BC8	eQTL_catalogue_coronary_artery eQTL	0.0382439	0	4521
CARMIL1 (M, Brain)	TRIM38	eQTL_catalogue_coronary_artery eQTL	0.0381774	0	5492
CARMIL1 (M, Brain)	H4C3	eQTL_catalogue_coronary_artery eQTL	0.0376215	0	4913
CARMIL1 (M, Brain)	H2AC8	eQTL_catalogue_coronary_artery eQTL	0.0375761	0	4521
CARMIL1 (M, Brain)	H1-2	eQTL_catalogue_coronary_artery eQTL	0.0375684	0	5113
CARMIL1 (M, Brain)	H4C2	eQTL_catalogue_coronary_artery eQTL	0.0374549	0	5235
CARMIL1 (M, Brain)	ENSG00000285801	eQTL_catalogue_coronary_artery eQTL	0.0370462	0	6118
CARMIL1 (M, Brain)	RIPOR2	eQTL_catalogue_coronary_artery eQTL	0.0366681	0	6067
CARMIL1 (M, Brain)	CARMIL1	eQTL_catalogue_coronary_artery eQTL	0.0362912	0	6781
CARMIL1 (M, Brain)	HFE	eQTL_catalogue_coronary_artery eQTL	0.0357162	0	5012
CARMIL1 (M, Brain)	H3C6	eQTL_catalogue_coronary_artery eQTL	0.0321401	0	4496
CARMIL1 (M, Brain)	BTN3A1	eQTL_catalogue_coronary_artery eQTL	0.0315445	0.0132006	3560
CARMIL1 (M, Brain)	ENSG00000285571	eQTL_catalogue_coronary_artery eQTL	0.0310485	0.00889781	2590
CARMIL1 (M, Brain)	LINC00240	eQTL_catalogue_coronary_artery eQTL	0.0306566	0.00768425	1649
CARMIL1 (M, Brain)	ZNF322	eQTL_catalogue_coronary_artery eQTL	0.02545	0.00511525	2661
CARMIL1 (M, Brain)	C6orf62	eQTL_catalogue_coronary_artery eQTL	0.0241283	0	5083
CARMIL1 (M, Brain)	SCGN	eQTL_catalogue_coronary_artery eQTL	0.0211738	0.00787428	6639
CARMIL1 (M, Brain)	LINC02980	eQTL_catalogue_coronary_artery eQTL	0.0073237	0.0181478	5345
CARMIL1 (M, Brain)	ENSG00000272345	eQTL_catalogue_coronary_artery eQTL	0.016449	0	5010
CARMIL1 (M, Brain)	LINC02828	eQTL_catalogue_coronary_artery eQTL	0.0153691	0	5090
CARMIL1 (M, Brain)	ACOT13	eQTL_catalogue_coronary_artery eQTL	0.0141144	0	4903
CARMIL1 (M, Brain)	ENSG00000272402	eQTL_catalogue_coronary_artery eQTL	0.013984	0	5030
CARMIL1 (M, Brain)	GMNN	eQTL_catalogue_coronary_artery eQTL	0.0137789	0	5327
CARMIL1 (M, Brain)	ALDH5A1	eQTL_catalogue_coronary_artery eQTL	0.013645	0	4336
CARMIL1 (M, Brain)	TDP2	eQTL_catalogue_coronary_artery eQTL	0.0134977	0	4903
CARMIL1 (M, Brain)	ENSG00000288851	eQTL_catalogue_coronary_artery eQTL	0.0134958	0	5083
CARMIL1 (M, Brain)	GPLD1	eQTL_catalogue_coronary_artery eQTL	0.0119911	0	4337
CARMIL1 (M, Brain)	MRS2	eQTL_catalogue_coronary_artery eQTL	0.0118162	0	3983
CARMIL1 (M, Brain)	ENSG00000272810	eQTL_catalogue_coronary_artery eQTL	0.0111492	0.00907002	5286
CARMIL1 (M, Brain)	BTN3A2	eQTL_catalogue_coronary_artery eQTL	0.00377925	0.00649216	3760
CARMIL1 (M, Brain)	H2BC11	eQTL_catalogue_coronary_artery eQTL	0.0031143	0	1196
CARMIL1 (M, Brain)	ENSG00000272468	eQTL_catalogue_coronary_artery eQTL	0.00291409	0	1232
CARMIL1 (M, Brain)	H2AC12	eQTL_catalogue_coronary_artery eQTL	0.00288693	0	1170
CARMIL1 (M, Brain)	H2BC12	eQTL_catalogue_coronary_artery eQTL	0.00285087	0	1170
CARMIL1 (M, Brain)	H2AC11	eQTL_catalogue_coronary_artery eQTL	0.00280428	0	1195
CARMIL1 (M, Brain)	H4C9	eQTL_catalogue_coronary_artery eQTL	0.00260725	0	1182
CARMIL1 (M, Brain)	ENSG00000289368	eQTL_catalogue_coronary_artery eQTL	0.00109661	0	640
CARMIL1 (M, Brain)	ZNF391	eQTL_catalogue_coronary_artery eQTL	0.000691657	0	330
CARMIL1 (M, Brain)	ENSG00000271755	eQTL_catalogue_coronary_artery eQTL	0.000189865	0	160
CARMIL1 (M, Brain)	ABT1	eQTL_catalogue_coronary_artery sQTL	0.0337244	0.00921742	2893
CARMIL1 (M, Brain)	BTN2A1	eQTL_catalogue_coronary_artery sQTL	0.0253922	0.0256013	3284
CARMIL1 (M, Brain)	BTN3A2	eQTL_catalogue_coronary_artery sQTL	0.00769009	0.00686515	3728
CARMIL1 (M, Brain)	TRIM38	eQTL_catalogue_coronary_artery sQTL	0.00380727	0.00738249	5395
CARMIL1 (M, Brain)	HMGN4	eQTL_catalogue_coronary_artery sQTL	0.00256759	0.00548751	3013
CARMIL1 (M, Brain)	BTN3A1	eQTL_catalogue_coronary_artery sQTL	0.0026517	0.00484935	3547
CARMIL1 (M, Brain)	RIPOR2	eQTL_catalogue_cortex eQTL	0.0484315	0	6001
CARMIL1 (M, Brain)	ENSG00000288851	eQTL_catalogue_cortex eQTL	0.0472168	0	5036
CARMIL1 (M, Brain)	ENSG00000282988	eQTL_catalogue_cortex eQTL	0.0467423	0	4483
CARMIL1 (M, Brain)	H4C5	eQTL_catalogue_cortex eQTL	0.0464808	0	4471
CARMIL1 (M, Brain)	H2BC6	eQTL_catalogue_cortex eQTL	0.0462095	0	4549
CARMIL1 (M, Brain)	HMGN4	eQTL_catalogue_cortex eQTL	0.0437069	0	2974
CARMIL1 (M, Brain)	H2AC6	eQTL_catalogue_cortex eQTL	0.04334	0	4729
CARMIL1 (M, Brain)	H2BC5	eQTL_catalogue_cortex eQTL	0.0432551	0	4599
CARMIL1 (M, Brain)	CARMIL1	eQTL_catalogue_cortex eQTL	0.0426337	0	6705
CARMIL1 (M, Brain)	HCG11	eQTL_catalogue_cortex eQTL	0.041772	0	3017
CARMIL1 (M, Brain)	ENSG00000272810	eQTL_catalogue_cortex eQTL	0.0417296	0	5218
CARMIL1 (M, Brain)	BTN2A1	eQTL_catalogue_cortex eQTL	0.0416355	0	3230
CARMIL1 (M, Brain)	ENSG00000261584	eQTL_catalogue_cortex eQTL	0.0415393	0	2513
CARMIL1 (M, Brain)	ENSG00000285571	eQTL_catalogue_cortex eQTL	0.0410816	0	2549
CARMIL1 (M, Brain)	H4C8	eQTL_catalogue_cortex eQTL	0.0405673	0	4213
CARMIL1 (M, Brain)	ENSG00000289117	eQTL_catalogue_cortex eQTL	0.0398923	0	4600
CARMIL1 (M, Brain)	ABT1	eQTL_catalogue_cortex eQTL	0.0397245	0	2854
CARMIL1 (M, Brain)	H1-3	eQTL_catalogue_cortex eQTL	0.0395614	0	4390
CARMIL1 (M, Brain)	H4C4	eQTL_catalogue_cortex eQTL	0.0392791	0	4505
CARMIL1 (M, Brain)	HFE	eQTL_catalogue_cortex eQTL	0.0386833	0	4943
CARMIL1 (M, Brain)	H2BC7	eQTL_catalogue_cortex eQTL	0.0386507	0	4483
CARMIL1 (M, Brain)	H2BC8	eQTL_catalogue_cortex eQTL	0.0385535	0	4448
CARMIL1 (M, Brain)	H1-4	eQTL_catalogue_cortex eQTL	0.038492	0	4607
CARMIL1 (M, Brain)	H4C2	eQTL_catalogue_cortex eQTL	0.0382878	0	5166
CARMIL1 (M, Brain)	H2AC4	eQTL_catalogue_cortex eQTL	0.0380904	0	5143
CARMIL1 (M, Brain)	H2BC9	eQTL_catalogue_cortex eQTL	0.0376331	0	4326
CARMIL1 (M, Brain)	TRIM38	eQTL_catalogue_cortex eQTL	0.0376019	0	5422
CARMIL1 (M, Brain)	H2AC8	eQTL_catalogue_cortex eQTL	0.037351	0	4448
CARMIL1 (M, Brain)	H4C3	eQTL_catalogue_cortex eQTL	0.0373485	0	4843
CARMIL1 (M, Brain)	H4C1	eQTL_catalogue_cortex eQTL	0.0371318	0	5195
CARMIL1 (M, Brain)	SCGN	eQTL_catalogue_cortex eQTL	0.0358832	0	6569
CARMIL1 (M, Brain)	ENSG00000272312	eQTL_catalogue_cortex eQTL	0.0355698	0	1546
CARMIL1 (M, Brain)	LINC00240	eQTL_catalogue_cortex eQTL	0.0330458	0	1633
CARMIL1 (M, Brain)	ZNF322	eQTL_catalogue_cortex eQTL	0.0328634	0.00615625	2620
CARMIL1 (M, Brain)	ENSG00000283064	eQTL_catalogue_cortex eQTL	0.0322853	0	4545
CARMIL1 (M, Brain)	H3C1	eQTL_catalogue_cortex eQTL	0.0310833	0	5200
CARMIL1 (M, Brain)	ENSG00000287966	eQTL_catalogue_cortex eQTL	0.0298875	0	1507
CARMIL1 (M, Brain)	H2BC4	eQTL_catalogue_cortex eQTL	0.0273011	0.00716949	4730
CARMIL1 (M, Brain)	BTN3A3	eQTL_catalogue_cortex eQTL	0.0173778	0.0128014	3279
CARMIL1 (M, Brain)	NRSN1	eQTL_catalogue_cortex eQTL	0.0163721	0	2730
CARMIL1 (M, Brain)	LINC02828	eQTL_catalogue_cortex eQTL	0.0161951	0	5042
CARMIL1 (M, Brain)	GMNN	eQTL_catalogue_cortex eQTL	0.0149718	0	5265
CARMIL1 (M, Brain)	BTN2A2	eQTL_catalogue_cortex eQTL	0.00896578	0.0147556	3614
CARMIL1 (M, Brain)	GPLD1	eQTL_catalogue_cortex eQTL	0.0146631	0	4311
CARMIL1 (M, Brain)	ACOT13	eQTL_catalogue_cortex eQTL	0.0143454	0	4864
CARMIL1 (M, Brain)	C6orf62	eQTL_catalogue_cortex eQTL	0.014283	0	5036
CARMIL1 (M, Brain)	BTN3A1	eQTL_catalogue_cortex eQTL	0.00974785	0.0141878	3490
CARMIL1 (M, Brain)	ALDH5A1	eQTL_catalogue_cortex eQTL	0.0139609	0	4310
CARMIL1 (M, Brain)	ENSG00000272402	eQTL_catalogue_cortex eQTL	0.0138869	0	4985
CARMIL1 (M, Brain)	ENSG00000272345	eQTL_catalogue_cortex eQTL	0.0131093	0	4969
CARMIL1 (M, Brain)	TDP2	eQTL_catalogue_cortex eQTL	0.0130623	0	4864
CARMIL1 (M, Brain)	H1-2	eQTL_catalogue_cortex eQTL	0.0113822	0.00777973	5043
CARMIL1 (M, Brain)	KIAA0319	eQTL_catalogue_cortex eQTL	0.0107847	0	4781
CARMIL1 (M, Brain)	BTN3A2	eQTL_catalogue_cortex eQTL	0.00376561	0.0104214	3691
CARMIL1 (M, Brain)	MRS2	eQTL_catalogue_cortex eQTL	0.0102793	0	3972
CARMIL1 (M, Brain)	DCDC2	eQTL_catalogue_cortex eQTL	0.00962432	0	3727
CARMIL1 (M, Brain)	LINC02980	eQTL_catalogue_cortex eQTL	0.00574021	0.00784649	5277
CARMIL1 (M, Brain)	H3C6	eQTL_catalogue_cortex eQTL	0.00583536	0.00721781	4424
CARMIL1 (M, Brain)	H2BC11	eQTL_catalogue_cortex eQTL	0.00317725	0	1183
CARMIL1 (M, Brain)	H2BC12	eQTL_catalogue_cortex eQTL	0.00312826	0	1160
CARMIL1 (M, Brain)	H2AC11	eQTL_catalogue_cortex eQTL	0.00298878	0	1182
CARMIL1 (M, Brain)	ENSG00000272468	eQTL_catalogue_cortex eQTL	0.00279101	0	1219
CARMIL1 (M, Brain)	H4C9	eQTL_catalogue_cortex eQTL	0.00250676	0	1170
CARMIL1 (M, Brain)	PRSS16	eQTL_catalogue_cortex eQTL	0.00223995	0	832
CARMIL1 (M, Brain)	ZNF391	eQTL_catalogue_cortex eQTL	0.000966631	0	331
CARMIL1 (M, Brain)	ENSG00000271755	eQTL_catalogue_cortex eQTL	0.000286759	0	159
CARMIL1 (M, Brain)	BTN2A1	eQTL_catalogue_cortex sQTL	0.0424869	0.0461676	3224
CARMIL1 (M, Brain)	BTN3A2	eQTL_catalogue_cortex sQTL	0.00780641	0.00689675	3659
CARMIL1 (M, Brain)	BTN3A1	eQTL_catalogue_cortex sQTL	0.0035291	0.004826	3477
CARMIL1 (M, Brain)	BTN2A2	eQTL_catalogue_esophagus_gej eQTL	0.0330364	0.0482899	3754
CARMIL1 (M, Brain)	ABT1	eQTL_catalogue_esophagus_gej eQTL	0.0451103	0	2961
CARMIL1 (M, Brain)	HCG11	eQTL_catalogue_esophagus_gej eQTL	0.0427839	0	3134
CARMIL1 (M, Brain)	HMGN4	eQTL_catalogue_esophagus_gej eQTL	0.0424364	0	3087
CARMIL1 (M, Brain)	ENSG00000282988	eQTL_catalogue_esophagus_gej eQTL	0.0421743	0	4628
CARMIL1 (M, Brain)	H4C4	eQTL_catalogue_esophagus_gej eQTL	0.0420505	0	4650
CARMIL1 (M, Brain)	BTN2A1	eQTL_catalogue_esophagus_gej eQTL	0.0410607	0	3365
CARMIL1 (M, Brain)	H2BC9	eQTL_catalogue_esophagus_gej eQTL	0.041034	0	4478
CARMIL1 (M, Brain)	H1-4	eQTL_catalogue_esophagus_gej eQTL	0.040025	0	4757
CARMIL1 (M, Brain)	ENSG00000289117	eQTL_catalogue_esophagus_gej eQTL	0.0400147	0	4751
CARMIL1 (M, Brain)	H4C5	eQTL_catalogue_esophagus_gej eQTL	0.0398955	0	4616
CARMIL1 (M, Brain)	H2BC6	eQTL_catalogue_esophagus_gej eQTL	0.0395213	0	4695
CARMIL1 (M, Brain)	H2BC8	eQTL_catalogue_esophagus_gej eQTL	0.0393207	0	4593
CARMIL1 (M, Brain)	H4C8	eQTL_catalogue_esophagus_gej eQTL	0.0388354	0	4363
CARMIL1 (M, Brain)	ENSG00000261584	eQTL_catalogue_esophagus_gej eQTL	0.0387656	0	2606
CARMIL1 (M, Brain)	H1-2	eQTL_catalogue_esophagus_gej eQTL	0.0386444	0	5199
CARMIL1 (M, Brain)	H2BC4	eQTL_catalogue_esophagus_gej eQTL	0.038162	0	4878
CARMIL1 (M, Brain)	H4C3	eQTL_catalogue_esophagus_gej eQTL	0.0373089	0	4995
CARMIL1 (M, Brain)	H4C1	eQTL_catalogue_esophagus_gej eQTL	0.0368464	0	5354
CARMIL1 (M, Brain)	H4C2	eQTL_catalogue_esophagus_gej eQTL	0.0367306	0	5323
CARMIL1 (M, Brain)	H2AC8	eQTL_catalogue_esophagus_gej eQTL	0.0366996	0	4593
CARMIL1 (M, Brain)	H2BC5	eQTL_catalogue_esophagus_gej eQTL	0.0362437	0	4750
CARMIL1 (M, Brain)	H2AC6	eQTL_catalogue_esophagus_gej eQTL	0.0358028	0	4877
CARMIL1 (M, Brain)	CARMIL1	eQTL_catalogue_esophagus_gej eQTL	0.0347363	0	6888
CARMIL1 (M, Brain)	ENSG00000285801	eQTL_catalogue_esophagus_gej eQTL	0.0334977	0	6210
CARMIL1 (M, Brain)	ZNF322	eQTL_catalogue_esophagus_gej eQTL	0.00313053	0.0324835	2719
CARMIL1 (M, Brain)	SCGN	eQTL_catalogue_esophagus_gej eQTL	0.0324673	0	6753
CARMIL1 (M, Brain)	ENSG00000272312	eQTL_catalogue_esophagus_gej eQTL	0.0323002	0	1590
CARMIL1 (M, Brain)	H2BC7	eQTL_catalogue_esophagus_gej eQTL	0.0296719	0.00679929	4628
CARMIL1 (M, Brain)	H1-3	eQTL_catalogue_esophagus_gej eQTL	0.029155	0.00773381	4535
CARMIL1 (M, Brain)	RIPOR2	eQTL_catalogue_esophagus_gej eQTL	0.0275773	0.0120237	6158
CARMIL1 (M, Brain)	HFE	eQTL_catalogue_esophagus_gej eQTL	0.0263911	0.00781098	5098
CARMIL1 (M, Brain)	H3C1	eQTL_catalogue_esophagus_gej eQTL	0.0248409	0.0121963	5359
CARMIL1 (M, Brain)	ENSG00000272402	eQTL_catalogue_esophagus_gej eQTL	0.0230038	0	5098
CARMIL1 (M, Brain)	LINC00240	eQTL_catalogue_esophagus_gej eQTL	0.0202585	0.01216	1680
CARMIL1 (M, Brain)	ENSG00000285571	eQTL_catalogue_esophagus_gej eQTL	0.0191661	0.0103204	2647
CARMIL1 (M, Brain)	GMNN	eQTL_catalogue_esophagus_gej eQTL	0.0167225	0	5408
CARMIL1 (M, Brain)	GPLD1	eQTL_catalogue_esophagus_gej eQTL	0.0158516	0	4384
CARMIL1 (M, Brain)	TDP2	eQTL_catalogue_esophagus_gej eQTL	0.0150147	0	4962
CARMIL1 (M, Brain)	ACOT13	eQTL_catalogue_esophagus_gej eQTL	0.0138979	0	4962
CARMIL1 (M, Brain)	ENSG00000288851	eQTL_catalogue_esophagus_gej eQTL	0.0137205	0	5156
CARMIL1 (M, Brain)	ENSG00000272345	eQTL_catalogue_esophagus_gej eQTL	0.0133169	0	5074
CARMIL1 (M, Brain)	ALDH5A1	eQTL_catalogue_esophagus_gej eQTL	0.0127436	0	4383
CARMIL1 (M, Brain)	C6orf62	eQTL_catalogue_esophagus_gej eQTL	0.0124897	0	5156
CARMIL1 (M, Brain)	BTN3A3	eQTL_catalogue_esophagus_gej eQTL	0.0123294	0.00600793	3414
CARMIL1 (M, Brain)	ENSG00000287966	eQTL_catalogue_esophagus_gej eQTL	0.011618	0.00659794	1551
CARMIL1 (M, Brain)	MRS2	eQTL_catalogue_esophagus_gej eQTL	0.00990663	0	4029
CARMIL1 (M, Brain)	ENSG00000272810	eQTL_catalogue_esophagus_gej eQTL	0.00941883	0.00756082	5378
CARMIL1 (M, Brain)	TRIM38	eQTL_catalogue_esophagus_gej eQTL	0.00567665	0.00928895	5588
CARMIL1 (M, Brain)	LINC02980	eQTL_catalogue_esophagus_gej eQTL	0.00391127	0.00722125	5441
CARMIL1 (M, Brain)	H3C6	eQTL_catalogue_esophagus_gej eQTL	0.0053611	0.00669791	4568
CARMIL1 (M, Brain)	BTN3A2	eQTL_catalogue_esophagus_gej eQTL	0.00376043	0.00642221	3831
CARMIL1 (M, Brain)	NRSN1	eQTL_catalogue_esophagus_gej eQTL	0.00525273	0	2779
CARMIL1 (M, Brain)	BTN3A1	eQTL_catalogue_esophagus_gej eQTL	0.00357452	0.00492208	3630
CARMIL1 (M, Brain)	ZNF391	eQTL_catalogue_esophagus_gej eQTL	0.00392358	0	336
CARMIL1 (M, Brain)	H2BC12	eQTL_catalogue_esophagus_gej eQTL	0.00306917	0	1185
CARMIL1 (M, Brain)	H2AC11	eQTL_catalogue_esophagus_gej eQTL	0.00294079	0	1210
CARMIL1 (M, Brain)	ENSG00000272468	eQTL_catalogue_esophagus_gej eQTL	0.00272629	0	1249
CARMIL1 (M, Brain)	H2BC11	eQTL_catalogue_esophagus_gej eQTL	0.00271037	0	1211
CARMIL1 (M, Brain)	H2AC12	eQTL_catalogue_esophagus_gej eQTL	0.00260869	0	1185
CARMIL1 (M, Brain)	H4C9	eQTL_catalogue_esophagus_gej eQTL	0.00255089	0	1197
CARMIL1 (M, Brain)	ENSG00000289368	eQTL_catalogue_esophagus_gej eQTL	0.00110844	0	647
CARMIL1 (M, Brain)	ENSG00000271755	eQTL_catalogue_esophagus_gej eQTL	0.000316437	0	162
CARMIL1 (M, Brain)	BTN2A1	eQTL_catalogue_esophagus_gej sQTL	0.0429327	0.0526882	3354
CARMIL1 (M, Brain)	BTN3A3	eQTL_catalogue_esophagus_gej sQTL	0.0423926	0.00567406	3405
CARMIL1 (M, Brain)	ABT1	eQTL_catalogue_esophagus_gej sQTL	0.033097	0.00944921	2959
CARMIL1 (M, Brain)	BTN3A2	eQTL_catalogue_esophagus_gej sQTL	0.00828581	0.00736364	3799
CARMIL1 (M, Brain)	TRIM38	eQTL_catalogue_esophagus_gej sQTL	0.00355614	0.00690476	5488
CARMIL1 (M, Brain)	HMGN4	eQTL_catalogue_esophagus_gej sQTL	0.00246351	0.00537399	3081
CARMIL1 (M, Brain)	BTN3A1	eQTL_catalogue_esophagus_gej sQTL	0.00234113	0.00479042	3617
CARMIL1 (M, Brain)	H2BC8	eQTL_catalogue_esophagus_mucosa eQTL	0.0878521	0.248163	4619
CARMIL1 (M, Brain)	BTN2A2	eQTL_catalogue_esophagus_mucosa eQTL	0.0545603	0.134302	3768
CARMIL1 (M, Brain)	ABT1	eQTL_catalogue_esophagus_mucosa eQTL	0.0519227	0.0740268	2967
CARMIL1 (M, Brain)	H2BC6	eQTL_catalogue_esophagus_mucosa eQTL	0.0573406	0	4720
CARMIL1 (M, Brain)	H1-4	eQTL_catalogue_esophagus_mucosa eQTL	0.0571638	0	4786
CARMIL1 (M, Brain)	H2BC4	eQTL_catalogue_esophagus_mucosa eQTL	0.0532241	0	4911
CARMIL1 (M, Brain)	H2AC7	eQTL_catalogue_esophagus_mucosa eQTL	0.0531545	0	4653
CARMIL1 (M, Brain)	ENSG00000282988	eQTL_catalogue_esophagus_mucosa eQTL	0.0425367	0.0491198	4653
CARMIL1 (M, Brain)	H2BC7	eQTL_catalogue_esophagus_mucosa eQTL	0.0477756	0	4653
CARMIL1 (M, Brain)	H2AC6	eQTL_catalogue_esophagus_mucosa eQTL	0.047132	0	4910
CARMIL1 (M, Brain)	MRS2	eQTL_catalogue_esophagus_mucosa eQTL	0.0391151	0	4115
CARMIL1 (M, Brain)	ENSG00000283064	eQTL_catalogue_esophagus_mucosa eQTL	0.0375467	0.0336777	4716
CARMIL1 (M, Brain)	ENSG00000289117	eQTL_catalogue_esophagus_mucosa eQTL	0.0358798	0	4779
CARMIL1 (M, Brain)	H4C8	eQTL_catalogue_esophagus_mucosa eQTL	0.035676	0	4381
CARMIL1 (M, Brain)	H3C4	eQTL_catalogue_esophagus_mucosa eQTL	0.0352478	0	4657
CARMIL1 (M, Brain)	H3C1	eQTL_catalogue_esophagus_mucosa eQTL	0.0350662	0	5394
CARMIL1 (M, Brain)	H3C7	eQTL_catalogue_esophagus_mucosa eQTL	0.0348961	0	4503
CARMIL1 (M, Brain)	H2BC9	eQTL_catalogue_esophagus_mucosa eQTL	0.0318321	0	4501
CARMIL1 (M, Brain)	H4C4	eQTL_catalogue_esophagus_mucosa eQTL	0.0313154	0	4675
CARMIL1 (M, Brain)	H3C3	eQTL_catalogue_esophagus_mucosa eQTL	0.029978	0	5283
CARMIL1 (M, Brain)	HFE	eQTL_catalogue_esophagus_mucosa eQTL	0.029748	0	5132
CARMIL1 (M, Brain)	H1-2	eQTL_catalogue_esophagus_mucosa eQTL	0.0286745	0	5234
CARMIL1 (M, Brain)	ENSG00000272345	eQTL_catalogue_esophagus_mucosa eQTL	0.0282984	0	5168
CARMIL1 (M, Brain)	H4C2	eQTL_catalogue_esophagus_mucosa eQTL	0.0281533	0	5359
CARMIL1 (M, Brain)	H1-3	eQTL_catalogue_esophagus_mucosa eQTL	0.0276348	0	4559
CARMIL1 (M, Brain)	H4C3	eQTL_catalogue_esophagus_mucosa eQTL	0.0274785	0	5029
CARMIL1 (M, Brain)	H4C5	eQTL_catalogue_esophagus_mucosa eQTL	0.0273282	0.0171206	4641
CARMIL1 (M, Brain)	BTN3A3	eQTL_catalogue_esophagus_mucosa eQTL	0.0270504	0	3428
CARMIL1 (M, Brain)	H3C8	eQTL_catalogue_esophagus_mucosa eQTL	0.0263865	0	4430
CARMIL1 (M, Brain)	H2BC10	eQTL_catalogue_esophagus_mucosa eQTL	0.025518	0	4427
CARMIL1 (M, Brain)	H2AC8	eQTL_catalogue_esophagus_mucosa eQTL	0.0250551	0	4619
CARMIL1 (M, Brain)	CARMIL1	eQTL_catalogue_esophagus_mucosa eQTL	0.0228754	0.0189933	6990
CARMIL1 (M, Brain)	BTN3A1	eQTL_catalogue_esophagus_mucosa eQTL	0.0116419	0.0206078	3644
CARMIL1 (M, Brain)	RIPOR2	eQTL_catalogue_esophagus_mucosa eQTL	0.0184075	0.00968985	6258
CARMIL1 (M, Brain)	HCG11	eQTL_catalogue_esophagus_mucosa eQTL	0.0179266	0.0132691	3142
CARMIL1 (M, Brain)	H2BC5	eQTL_catalogue_esophagus_mucosa eQTL	0.0160531	0.013025	4778
CARMIL1 (M, Brain)	HMGN4	eQTL_catalogue_esophagus_mucosa eQTL	0.0139881	0.0160101	3095
CARMIL1 (M, Brain)	ENSG00000285571	eQTL_catalogue_esophagus_mucosa eQTL	0.0121099	0.0154071	2655
CARMIL1 (M, Brain)	BTN2A1	eQTL_catalogue_esophagus_mucosa eQTL	0.0150355	0.0107182	3379
CARMIL1 (M, Brain)	ENSG00000288851	eQTL_catalogue_esophagus_mucosa eQTL	0.0150201	0	5253
CARMIL1 (M, Brain)	GMNN	eQTL_catalogue_esophagus_mucosa eQTL	0.0148123	0	5506
CARMIL1 (M, Brain)	ENSG00000272402	eQTL_catalogue_esophagus_mucosa eQTL	0.0127008	0	5194
CARMIL1 (M, Brain)	ENSG00000287966	eQTL_catalogue_esophagus_mucosa eQTL	0.0124913	0	1549
CARMIL1 (M, Brain)	LINC00240	eQTL_catalogue_esophagus_mucosa eQTL	0.0123672	0	1679
CARMIL1 (M, Brain)	LINC02980	eQTL_catalogue_esophagus_mucosa eQTL	0.00399188	0.0119754	5477
CARMIL1 (M, Brain)	GPLD1	eQTL_catalogue_esophagus_mucosa eQTL	0.0118582	0	4476
CARMIL1 (M, Brain)	ENSG00000272810	eQTL_catalogue_esophagus_mucosa eQTL	0.00396486	0.0117276	5413
CARMIL1 (M, Brain)	ALDH5A1	eQTL_catalogue_esophagus_mucosa eQTL	0.0116187	0	4475
CARMIL1 (M, Brain)	H3C6	eQTL_catalogue_esophagus_mucosa eQTL	0.00780886	0.0108873	4594
CARMIL1 (M, Brain)	BTN3A2	eQTL_catalogue_esophagus_mucosa eQTL	0.00525739	0.00975429	3846
CARMIL1 (M, Brain)	TRIM38	eQTL_catalogue_esophagus_mucosa eQTL	0.00628218	0.00952163	5631
CARMIL1 (M, Brain)	ZNF322	eQTL_catalogue_esophagus_mucosa eQTL	0.00358197	0.00840626	2726
CARMIL1 (M, Brain)	C6orf62	eQTL_catalogue_esophagus_mucosa eQTL	0.00531626	0	5253
CARMIL1 (M, Brain)	ZNF391	eQTL_catalogue_esophagus_mucosa eQTL	0.00492542	0	338
CARMIL1 (M, Brain)	ACOT13	eQTL_catalogue_esophagus_mucosa eQTL	0.00368945	0	5054
CARMIL1 (M, Brain)	ENSG00000272468	eQTL_catalogue_esophagus_mucosa eQTL	0.00336548	0	1246
CARMIL1 (M, Brain)	TDP2	eQTL_catalogue_esophagus_mucosa eQTL	0.0032254	0	5054
CARMIL1 (M, Brain)	H2AC12	eQTL_catalogue_esophagus_mucosa eQTL	0.00316368	0	1182
CARMIL1 (M, Brain)	H2BC12	eQTL_catalogue_esophagus_mucosa eQTL	0.00275583	0	1182
CARMIL1 (M, Brain)	ENSG00000272312	eQTL_catalogue_esophagus_mucosa eQTL	0.00267897	0	1588
CARMIL1 (M, Brain)	PRSS16	eQTL_catalogue_esophagus_mucosa eQTL	0.00266851	0	852
CARMIL1 (M, Brain)	H2AC11	eQTL_catalogue_esophagus_mucosa eQTL	0.00252099	0	1207
CARMIL1 (M, Brain)	H4C9	eQTL_catalogue_esophagus_mucosa eQTL	0.0023844	0	1194
CARMIL1 (M, Brain)	H2BC11	eQTL_catalogue_esophagus_mucosa eQTL	0.00236113	0	1208
CARMIL1 (M, Brain)	ENSG00000271755	eQTL_catalogue_esophagus_mucosa eQTL	0.000183915	0	162
CARMIL1 (M, Brain)	BTN2A1	eQTL_catalogue_esophagus_mucosa sQTL	0.0412578	0.0374155	3365
CARMIL1 (M, Brain)	ABT1	eQTL_catalogue_esophagus_mucosa sQTL	0.0203004	0.00868937	2965
CARMIL1 (M, Brain)	MRS2	eQTL_catalogue_esophagus_mucosa sQTL	0.0109664	0	4267
CARMIL1 (M, Brain)	BTN3A2	eQTL_catalogue_esophagus_mucosa sQTL	0.00600681	0.0096284	3839
CARMIL1 (M, Brain)	TRIM38	eQTL_catalogue_esophagus_mucosa sQTL	0.00378199	0.00920519	5531
CARMIL1 (M, Brain)	HMGN4	eQTL_catalogue_esophagus_mucosa sQTL	0.00356022	0.00856569	3089
CARMIL1 (M, Brain)	BTN3A1	eQTL_catalogue_esophagus_mucosa sQTL	0.00327512	0.00722174	3631
CARMIL1 (M, Brain)	C6orf62	eQTL_catalogue_esophagus_mucosa sQTL	0.00541886	0	5246
CARMIL1 (M, Brain)	BTN2A2	eQTL_catalogue_esophagus_muscularis eQTL	0.00595188	0.0672909	3739
CARMIL1 (M, Brain)	H2BC8	eQTL_catalogue_esophagus_muscularis eQTL	0.0567877	0	4602
CARMIL1 (M, Brain)	H1-4	eQTL_catalogue_esophagus_muscularis eQTL	0.0410605	0	4763
CARMIL1 (M, Brain)	H4C2	eQTL_catalogue_esophagus_muscularis eQTL	0.0410177	0	5309
CARMIL1 (M, Brain)	HMGN4	eQTL_catalogue_esophagus_muscularis eQTL	0.039159	0	3068
CARMIL1 (M, Brain)	ABT1	eQTL_catalogue_esophagus_muscularis eQTL	0.0389093	0	2941
CARMIL1 (M, Brain)	H3C1	eQTL_catalogue_esophagus_muscularis eQTL	0.0387992	0	5344
CARMIL1 (M, Brain)	ENSG00000289117	eQTL_catalogue_esophagus_muscularis eQTL	0.0383371	0	4757
CARMIL1 (M, Brain)	H2BC6	eQTL_catalogue_esophagus_muscularis eQTL	0.0380155	0	4704
CARMIL1 (M, Brain)	H2BC9	eQTL_catalogue_esophagus_muscularis eQTL	0.0376274	0	4472
CARMIL1 (M, Brain)	H4C4	eQTL_catalogue_esophagus_muscularis eQTL	0.0374283	0	4659
CARMIL1 (M, Brain)	HCG11	eQTL_catalogue_esophagus_muscularis eQTL	0.0367218	0	3115
CARMIL1 (M, Brain)	H1-2	eQTL_catalogue_esophagus_muscularis eQTL	0.0366618	0	5186
CARMIL1 (M, Brain)	LINC00240	eQTL_catalogue_esophagus_muscularis eQTL	0.0366515	0	1659
CARMIL1 (M, Brain)	ENSG00000285801	eQTL_catalogue_esophagus_muscularis eQTL	0.0362924	0	6234
CARMIL1 (M, Brain)	H2BC4	eQTL_catalogue_esophagus_muscularis eQTL	0.0356584	0	4876
CARMIL1 (M, Brain)	H2BC7	eQTL_catalogue_esophagus_muscularis eQTL	0.0353847	0	4637
CARMIL1 (M, Brain)	H2AC8	eQTL_catalogue_esophagus_muscularis eQTL	0.0352486	0	4602
CARMIL1 (M, Brain)	H1-3	eQTL_catalogue_esophagus_muscularis eQTL	0.0351437	0	4540
CARMIL1 (M, Brain)	H4C5	eQTL_catalogue_esophagus_muscularis eQTL	0.0348095	0	4625
CARMIL1 (M, Brain)	H2AC6	eQTL_catalogue_esophagus_muscularis eQTL	0.0344495	0	4875
CARMIL1 (M, Brain)	ENSG00000272312	eQTL_catalogue_esophagus_muscularis eQTL	0.0336285	0	1570
CARMIL1 (M, Brain)	BTN2A1	eQTL_catalogue_esophagus_muscularis eQTL	0.0326755	0.00916382	3351
CARMIL1 (M, Brain)	SCGN	eQTL_catalogue_esophagus_muscularis eQTL	0.0321135	0	6758
CARMIL1 (M, Brain)	H4C8	eQTL_catalogue_esophagus_muscularis eQTL	0.0316882	0.00942015	4351
CARMIL1 (M, Brain)	CARMIL1	eQTL_catalogue_esophagus_muscularis eQTL	0.0293454	0	6904
CARMIL1 (M, Brain)	BTN3A3	eQTL_catalogue_esophagus_muscularis eQTL	0.0264016	0.0070512	3399
CARMIL1 (M, Brain)	H2BC5	eQTL_catalogue_esophagus_muscularis eQTL	0.0262416	0.00803452	4756
CARMIL1 (M, Brain)	H4C3	eQTL_catalogue_esophagus_muscularis eQTL	0.0246657	0	4988
CARMIL1 (M, Brain)	ENSG00000282988	eQTL_catalogue_esophagus_muscularis eQTL	0.0244029	0.0110426	4637
CARMIL1 (M, Brain)	HFE	eQTL_catalogue_esophagus_muscularis eQTL	0.0208457	0.00711778	5086
CARMIL1 (M, Brain)	ENSG00000287966	eQTL_catalogue_esophagus_muscularis eQTL	0.0193349	0.00714809	1531
CARMIL1 (M, Brain)	ACOT13	eQTL_catalogue_esophagus_muscularis eQTL	0.0179539	0	4987
CARMIL1 (M, Brain)	BTN3A1	eQTL_catalogue_esophagus_muscularis eQTL	0.00922763	0.0157325	3615
CARMIL1 (M, Brain)	TDP2	eQTL_catalogue_esophagus_muscularis eQTL	0.0151328	0	4987
CARMIL1 (M, Brain)	ENSG00000272345	eQTL_catalogue_esophagus_muscularis eQTL	0.0136346	0	5100
CARMIL1 (M, Brain)	GMNN	eQTL_catalogue_esophagus_muscularis eQTL	0.0134387	0	5434
CARMIL1 (M, Brain)	ENSG00000272402	eQTL_catalogue_esophagus_muscularis eQTL	0.0130159	0	5126
CARMIL1 (M, Brain)	RIPOR2	eQTL_catalogue_esophagus_muscularis eQTL	0.0126598	0	6182
CARMIL1 (M, Brain)	ALDH5A1	eQTL_catalogue_esophagus_muscularis eQTL	0.0122234	0	4406
CARMIL1 (M, Brain)	TRIM38	eQTL_catalogue_esophagus_muscularis eQTL	0.00761941	0.0121501	5573
CARMIL1 (M, Brain)	ENSG00000285571	eQTL_catalogue_esophagus_muscularis eQTL	0.0098429	0.00967043	2626
CARMIL1 (M, Brain)	ZNF322	eQTL_catalogue_esophagus_muscularis eQTL	0.00407112	0.00947567	2698
CARMIL1 (M, Brain)	MRS2	eQTL_catalogue_esophagus_muscularis eQTL	0.00936586	0	4048
CARMIL1 (M, Brain)	C6orf62	eQTL_catalogue_esophagus_muscularis eQTL	0.00793453	0	5182
CARMIL1 (M, Brain)	LINC02980	eQTL_catalogue_esophagus_muscularis eQTL	0.00288506	0.00781891	5421
CARMIL1 (M, Brain)	ENSG00000272810	eQTL_catalogue_esophagus_muscularis eQTL	0.00287194	0.00754486	5362
CARMIL1 (M, Brain)	H3C6	eQTL_catalogue_esophagus_muscularis eQTL	0.00604187	0.00697854	4576
CARMIL1 (M, Brain)	ENSG00000288851	eQTL_catalogue_esophagus_muscularis eQTL	0.00678658	0	5182
CARMIL1 (M, Brain)	BTN3A2	eQTL_catalogue_esophagus_muscularis eQTL	0.00382383	0.00649516	3817
CARMIL1 (M, Brain)	H2BC12	eQTL_catalogue_esophagus_muscularis eQTL	0.00531602	0	1161
CARMIL1 (M, Brain)	NRSN1	eQTL_catalogue_esophagus_muscularis eQTL	0.00509908	0	2785
CARMIL1 (M, Brain)	GPLD1	eQTL_catalogue_esophagus_muscularis eQTL	0.00479673	0	4407
CARMIL1 (M, Brain)	H4C9	eQTL_catalogue_esophagus_muscularis eQTL	0.00308178	0	1173
CARMIL1 (M, Brain)	H2AC11	eQTL_catalogue_esophagus_muscularis eQTL	0.00291797	0	1186
CARMIL1 (M, Brain)	ENSG00000272468	eQTL_catalogue_esophagus_muscularis eQTL	0.00270477	0	1225
CARMIL1 (M, Brain)	H2BC11	eQTL_catalogue_esophagus_muscularis eQTL	0.00259164	0	1187
CARMIL1 (M, Brain)	H2AC12	eQTL_catalogue_esophagus_muscularis eQTL	0.00248461	0	1161
CARMIL1 (M, Brain)	ZNF391	eQTL_catalogue_esophagus_muscularis eQTL	0.0013868	0	338
CARMIL1 (M, Brain)	ENSG00000289368	eQTL_catalogue_esophagus_muscularis eQTL	0.00110985	0	643
CARMIL1 (M, Brain)	ENSG00000271755	eQTL_catalogue_esophagus_muscularis eQTL	0.000277514	0	162
CARMIL1 (M, Brain)	BTN2A1	eQTL_catalogue_esophagus_muscularis sQTL	0.0206574	0.0243934	3337
CARMIL1 (M, Brain)	MRS2	eQTL_catalogue_esophagus_muscularis sQTL	0.0135077	0	4200
CARMIL1 (M, Brain)	C6orf62	eQTL_catalogue_esophagus_muscularis sQTL	0.00859171	0	5176
CARMIL1 (M, Brain)	BTN3A2	eQTL_catalogue_esophagus_muscularis sQTL	0.00381804	0.00644189	3810
CARMIL1 (M, Brain)	TRIM38	eQTL_catalogue_esophagus_muscularis sQTL	0.00275689	0.00586637	5474
CARMIL1 (M, Brain)	HMGN4	eQTL_catalogue_esophagus_muscularis sQTL	0.00248934	0.00542474	3062
CARMIL1 (M, Brain)	BTN3A1	eQTL_catalogue_esophagus_muscularis sQTL	0.00234874	0.00477062	3602
CARMIL1 (M, Brain)	BTN2A2	eQTL_catalogue_fairfax_monocytes_ifn24 eQTL	0.0428499	0	3680
CARMIL1 (M, Brain)	H2BC5	eQTL_catalogue_fairfax_monocytes_ifn24 eQTL	0.0277463	0	4671
CARMIL1 (M, Brain)	H3C7	eQTL_catalogue_fairfax_monocytes_ifn24 eQTL	0.0212992	0	4385
CARMIL1 (M, Brain)	BTN3A3	eQTL_catalogue_fairfax_monocytes_ifn24 eQTL	0.00836748	0.0204585	3343
CARMIL1 (M, Brain)	SLC17A2	eQTL_catalogue_fairfax_monocytes_ifn24 eQTL	0.0196158	0	5683
CARMIL1 (M, Brain)	H2AC4	eQTL_catalogue_fairfax_monocytes_ifn24 eQTL	0.0180451	0	5216
CARMIL1 (M, Brain)	ABT1	eQTL_catalogue_fairfax_monocytes_ifn24 eQTL	0.0174371	0	2898
CARMIL1 (M, Brain)	SLC17A4	eQTL_catalogue_fairfax_monocytes_ifn24 eQTL	0.0174066	0	6198
CARMIL1 (M, Brain)	SLC17A1	eQTL_catalogue_fairfax_monocytes_ifn24 eQTL	0.017061	0	5948
CARMIL1 (M, Brain)	H2BC4	eQTL_catalogue_fairfax_monocytes_ifn24 eQTL	0.0168701	0	4795
CARMIL1 (M, Brain)	ALDH5A1	eQTL_catalogue_fairfax_monocytes_ifn24 eQTL	0.0168096	0	4318
CARMIL1 (M, Brain)	H2BC6	eQTL_catalogue_fairfax_monocytes_ifn24 eQTL	0.0162463	0	4617
CARMIL1 (M, Brain)	H2AC8	eQTL_catalogue_fairfax_monocytes_ifn24 eQTL	0.0160024	0	4517
CARMIL1 (M, Brain)	H2BC3	eQTL_catalogue_fairfax_monocytes_ifn24 eQTL	0.0158673	0	5173
CARMIL1 (M, Brain)	H2AC1	eQTL_catalogue_fairfax_monocytes_ifn24 eQTL	0.0155346	0	6305
CARMIL1 (M, Brain)	HFE	eQTL_catalogue_fairfax_monocytes_ifn24 eQTL	0.0154537	0	5013
CARMIL1 (M, Brain)	TDP2	eQTL_catalogue_fairfax_monocytes_ifn24 eQTL	0.0150088	0	4901
CARMIL1 (M, Brain)	SLC17A3	eQTL_catalogue_fairfax_monocytes_ifn24 eQTL	0.0143837	0	5816
CARMIL1 (M, Brain)	CARMIL1	eQTL_catalogue_fairfax_monocytes_ifn24 eQTL	0.0142072	0	6748
CARMIL1 (M, Brain)	H1-6	eQTL_catalogue_fairfax_monocytes_ifn24 eQTL	0.0141458	0	4881
CARMIL1 (M, Brain)	H1-4	eQTL_catalogue_fairfax_monocytes_ifn24 eQTL	0.0138591	0	4678
CARMIL1 (M, Brain)	H4C8	eQTL_catalogue_fairfax_monocytes_ifn24 eQTL	0.0133536	0	4274
CARMIL1 (M, Brain)	H2BC10	eQTL_catalogue_fairfax_monocytes_ifn24 eQTL	0.0132782	0	4314
CARMIL1 (M, Brain)	KIAA0319	eQTL_catalogue_fairfax_monocytes_ifn24 eQTL	0.0131745	0	4816
CARMIL1 (M, Brain)	H2BC9	eQTL_catalogue_fairfax_monocytes_ifn24 eQTL	0.0129612	0	4383
CARMIL1 (M, Brain)	SCGN	eQTL_catalogue_fairfax_monocytes_ifn24 eQTL	0.0128971	0	6581
CARMIL1 (M, Brain)	H4C1	eQTL_catalogue_fairfax_monocytes_ifn24 eQTL	0.0125916	0	5270
CARMIL1 (M, Brain)	H3C4	eQTL_catalogue_fairfax_monocytes_ifn24 eQTL	0.0125638	0	4556
CARMIL1 (M, Brain)	LINC02980	eQTL_catalogue_fairfax_monocytes_ifn24 eQTL	0.0122967	0	5348
CARMIL1 (M, Brain)	H4C6	eQTL_catalogue_fairfax_monocytes_ifn24 eQTL	0.012265	0	4428
CARMIL1 (M, Brain)	H4C2	eQTL_catalogue_fairfax_monocytes_ifn24 eQTL	0.0122586	0	5239
CARMIL1 (M, Brain)	H3C8	eQTL_catalogue_fairfax_monocytes_ifn24 eQTL	0.0122375	0	4316
CARMIL1 (M, Brain)	H2BC1	eQTL_catalogue_fairfax_monocytes_ifn24 eQTL	0.0121906	0	6304
CARMIL1 (M, Brain)	H2AC7	eQTL_catalogue_fairfax_monocytes_ifn24 eQTL	0.0121564	0	4552
CARMIL1 (M, Brain)	H1-1	eQTL_catalogue_fairfax_monocytes_ifn24 eQTL	0.0120839	0	5278
CARMIL1 (M, Brain)	GPLD1	eQTL_catalogue_fairfax_monocytes_ifn24 eQTL	0.0120174	0	4319
CARMIL1 (M, Brain)	H2AC6	eQTL_catalogue_fairfax_monocytes_ifn24 eQTL	0.012013	0	4794
CARMIL1 (M, Brain)	H3C1	eQTL_catalogue_fairfax_monocytes_ifn24 eQTL	0.0119613	0	5276
CARMIL1 (M, Brain)	H2BC8	eQTL_catalogue_fairfax_monocytes_ifn24 eQTL	0.0119164	0	4517
CARMIL1 (M, Brain)	H4C7	eQTL_catalogue_fairfax_monocytes_ifn24 eQTL	0.0117714	0	4401
CARMIL1 (M, Brain)	H1-3	eQTL_catalogue_fairfax_monocytes_ifn24 eQTL	0.0117439	0	4453
CARMIL1 (M, Brain)	H2BC7	eQTL_catalogue_fairfax_monocytes_ifn24 eQTL	0.0110803	0	4552
CARMIL1 (M, Brain)	H4C4	eQTL_catalogue_fairfax_monocytes_ifn24 eQTL	0.0109797	0	4572
CARMIL1 (M, Brain)	H4C3	eQTL_catalogue_fairfax_monocytes_ifn24 eQTL	0.01086	0	4916
CARMIL1 (M, Brain)	KAAG1	eQTL_catalogue_fairfax_monocytes_ifn24 eQTL	0.0108131	0	3729
CARMIL1 (M, Brain)	H3C6	eQTL_catalogue_fairfax_monocytes_ifn24 eQTL	0.0106148	0	4491
CARMIL1 (M, Brain)	H4C5	eQTL_catalogue_fairfax_monocytes_ifn24 eQTL	0.0105612	0	4540
CARMIL1 (M, Brain)	BTN3A1	eQTL_catalogue_fairfax_monocytes_ifn24 eQTL	0.0104233	0	3553
CARMIL1 (M, Brain)	H1-2	eQTL_catalogue_fairfax_monocytes_ifn24 eQTL	0.0101374	0	5114
CARMIL1 (M, Brain)	C6orf62	eQTL_catalogue_fairfax_monocytes_ifn24 eQTL	0.00972768	0	5088
CARMIL1 (M, Brain)	DCDC2	eQTL_catalogue_fairfax_monocytes_ifn24 eQTL	0.00918091	0	3732
CARMIL1 (M, Brain)	GMNN	eQTL_catalogue_fairfax_monocytes_ifn24 eQTL	0.00858934	0	5328
CARMIL1 (M, Brain)	RIPOR2	eQTL_catalogue_fairfax_monocytes_ifn24 eQTL	0.00782176	0	6022
CARMIL1 (M, Brain)	BTN2A1	eQTL_catalogue_fairfax_monocytes_ifn24 eQTL	0.00695243	0	3303
CARMIL1 (M, Brain)	TRIM38	eQTL_catalogue_fairfax_monocytes_ifn24 eQTL	0.00684041	0	5493
CARMIL1 (M, Brain)	MRS2	eQTL_catalogue_fairfax_monocytes_ifn24 eQTL	0.00629769	0	3981
CARMIL1 (M, Brain)	NRSN1	eQTL_catalogue_fairfax_monocytes_ifn24 eQTL	0.0059227	0	2737
CARMIL1 (M, Brain)	BTN1A1	eQTL_catalogue_fairfax_monocytes_ifn24 eQTL	0.0041216	0	3199
CARMIL1 (M, Brain)	H2BC11	eQTL_catalogue_fairfax_monocytes_ifn24 eQTL	0.00411819	0	1221
CARMIL1 (M, Brain)	ZNF322	eQTL_catalogue_fairfax_monocytes_ifn24 eQTL	0.00389837	0	2656
CARMIL1 (M, Brain)	H2BC12	eQTL_catalogue_fairfax_monocytes_ifn24 eQTL	0.00368128	0	1196
CARMIL1 (M, Brain)	BTN3A2	eQTL_catalogue_fairfax_monocytes_ifn24 eQTL	0.00362393	0	3757
CARMIL1 (M, Brain)	ENSG00000261584	eQTL_catalogue_fairfax_monocytes_ifn24 eQTL	0.00339118	0	2546
CARMIL1 (M, Brain)	ACOT13	eQTL_catalogue_fairfax_monocytes_ifn24 eQTL	0.00325135	0	4901
CARMIL1 (M, Brain)	H2AC11	eQTL_catalogue_fairfax_monocytes_ifn24 eQTL	0.0027575	0	1220
CARMIL1 (M, Brain)	H4C9	eQTL_catalogue_fairfax_monocytes_ifn24 eQTL	0.00274852	0	1208
CARMIL1 (M, Brain)	PRSS16	eQTL_catalogue_fairfax_monocytes_ifn24 eQTL	0.00217385	0	860
CARMIL1 (M, Brain)	POM121L2	eQTL_catalogue_fairfax_monocytes_ifn24 eQTL	0.0016151	0	641
CARMIL1 (M, Brain)	ZNF391	eQTL_catalogue_fairfax_monocytes_ifn24 eQTL	0.00131024	0	339
CARMIL1 (M, Brain)	H2AC4	eQTL_catalogue_fairfax_monocytes_lps2 eQTL	0.0562904	0	5128
CARMIL1 (M, Brain)	H2BC1	eQTL_catalogue_fairfax_monocytes_lps2 eQTL	0.0332098	0	6195
CARMIL1 (M, Brain)	H2BC5	eQTL_catalogue_fairfax_monocytes_lps2 eQTL	0.0256069	0	4585
CARMIL1 (M, Brain)	H2BC7	eQTL_catalogue_fairfax_monocytes_lps2 eQTL	0.0248964	0	4465
CARMIL1 (M, Brain)	H1-6	eQTL_catalogue_fairfax_monocytes_lps2 eQTL	0.0218884	0	4793
CARMIL1 (M, Brain)	SLC17A1	eQTL_catalogue_fairfax_monocytes_lps2 eQTL	0.0210513	0	5856
CARMIL1 (M, Brain)	SLC17A4	eQTL_catalogue_fairfax_monocytes_lps2 eQTL	0.0189942	0	6090
CARMIL1 (M, Brain)	H3C4	eQTL_catalogue_fairfax_monocytes_lps2 eQTL	0.0183856	0	4469
CARMIL1 (M, Brain)	H2BC10	eQTL_catalogue_fairfax_monocytes_lps2 eQTL	0.016808	0	4229
CARMIL1 (M, Brain)	H4C7	eQTL_catalogue_fairfax_monocytes_lps2 eQTL	0.0167947	0	4315
CARMIL1 (M, Brain)	H1-1	eQTL_catalogue_fairfax_monocytes_lps2 eQTL	0.0167789	0	5190
CARMIL1 (M, Brain)	BTN3A3	eQTL_catalogue_fairfax_monocytes_lps2 eQTL	0.00791535	0.0160827	3267
CARMIL1 (M, Brain)	BTN2A2	eQTL_catalogue_fairfax_monocytes_lps2 eQTL	0.0158703	0	3602
CARMIL1 (M, Brain)	H3C7	eQTL_catalogue_fairfax_monocytes_lps2 eQTL	0.0157075	0	4299
CARMIL1 (M, Brain)	H4C5	eQTL_catalogue_fairfax_monocytes_lps2 eQTL	0.0154628	0	4453
CARMIL1 (M, Brain)	H1-2	eQTL_catalogue_fairfax_monocytes_lps2 eQTL	0.0147401	0	5026
CARMIL1 (M, Brain)	H3C1	eQTL_catalogue_fairfax_monocytes_lps2 eQTL	0.0147195	0	5188
CARMIL1 (M, Brain)	SLC17A3	eQTL_catalogue_fairfax_monocytes_lps2 eQTL	0.0142684	0	5724
CARMIL1 (M, Brain)	H4C2	eQTL_catalogue_fairfax_monocytes_lps2 eQTL	0.0142431	0	5151
CARMIL1 (M, Brain)	SLC17A2	eQTL_catalogue_fairfax_monocytes_lps2 eQTL	0.014206	0	5594
CARMIL1 (M, Brain)	HFE	eQTL_catalogue_fairfax_monocytes_lps2 eQTL	0.0142056	0	4926
CARMIL1 (M, Brain)	ACOT13	eQTL_catalogue_fairfax_monocytes_lps2 eQTL	0.0141328	0	4801
CARMIL1 (M, Brain)	GPLD1	eQTL_catalogue_fairfax_monocytes_lps2 eQTL	0.0139825	0	4223
CARMIL1 (M, Brain)	GMNN	eQTL_catalogue_fairfax_monocytes_lps2 eQTL	0.013706	0	5200
CARMIL1 (M, Brain)	TDP2	eQTL_catalogue_fairfax_monocytes_lps2 eQTL	0.0134409	0	4801
CARMIL1 (M, Brain)	H4C6	eQTL_catalogue_fairfax_monocytes_lps2 eQTL	0.0132682	0	4342
CARMIL1 (M, Brain)	C6orf62	eQTL_catalogue_fairfax_monocytes_lps2 eQTL	0.0132676	0	4975
CARMIL1 (M, Brain)	SCGN	eQTL_catalogue_fairfax_monocytes_lps2 eQTL	0.0129887	0	6461
CARMIL1 (M, Brain)	H4C4	eQTL_catalogue_fairfax_monocytes_lps2 eQTL	0.0129674	0	4485
CARMIL1 (M, Brain)	LINC02980	eQTL_catalogue_fairfax_monocytes_lps2 eQTL	0.0129285	0	5258
CARMIL1 (M, Brain)	H2AC1	eQTL_catalogue_fairfax_monocytes_lps2 eQTL	0.0128703	0	6196
CARMIL1 (M, Brain)	H2AC8	eQTL_catalogue_fairfax_monocytes_lps2 eQTL	0.0128553	0	4431
CARMIL1 (M, Brain)	H1-3	eQTL_catalogue_fairfax_monocytes_lps2 eQTL	0.0127381	0	4367
CARMIL1 (M, Brain)	H2BC6	eQTL_catalogue_fairfax_monocytes_lps2 eQTL	0.012677	0	4530
CARMIL1 (M, Brain)	H4C8	eQTL_catalogue_fairfax_monocytes_lps2 eQTL	0.0126587	0	4189
CARMIL1 (M, Brain)	H4C1	eQTL_catalogue_fairfax_monocytes_lps2 eQTL	0.0125185	0	5182
CARMIL1 (M, Brain)	H2BC4	eQTL_catalogue_fairfax_monocytes_lps2 eQTL	0.0124235	0	4707
CARMIL1 (M, Brain)	ALDH5A1	eQTL_catalogue_fairfax_monocytes_lps2 eQTL	0.0123869	0	4222
CARMIL1 (M, Brain)	H1-4	eQTL_catalogue_fairfax_monocytes_lps2 eQTL	0.0123821	0	4592
CARMIL1 (M, Brain)	H3C8	eQTL_catalogue_fairfax_monocytes_lps2 eQTL	0.0120985	0	4231
CARMIL1 (M, Brain)	BTN2A1	eQTL_catalogue_fairfax_monocytes_lps2 eQTL	0.0119422	0	3227
CARMIL1 (M, Brain)	RIPOR2	eQTL_catalogue_fairfax_monocytes_lps2 eQTL	0.011919	0	5895
CARMIL1 (M, Brain)	H4C3	eQTL_catalogue_fairfax_monocytes_lps2 eQTL	0.011848	0	4828
CARMIL1 (M, Brain)	H2AC7	eQTL_catalogue_fairfax_monocytes_lps2 eQTL	0.0118152	0	4465
CARMIL1 (M, Brain)	H2AC6	eQTL_catalogue_fairfax_monocytes_lps2 eQTL	0.0118056	0	4706
CARMIL1 (M, Brain)	H2BC9	eQTL_catalogue_fairfax_monocytes_lps2 eQTL	0.011641	0	4297
CARMIL1 (M, Brain)	H2BC8	eQTL_catalogue_fairfax_monocytes_lps2 eQTL	0.0115523	0	4431
CARMIL1 (M, Brain)	H3C6	eQTL_catalogue_fairfax_monocytes_lps2 eQTL	0.0101999	0	4405
CARMIL1 (M, Brain)	KAAG1	eQTL_catalogue_fairfax_monocytes_lps2 eQTL	0.00985917	0	3639
CARMIL1 (M, Brain)	CARMIL1	eQTL_catalogue_fairfax_monocytes_lps2 eQTL	0.00927979	0	6597
CARMIL1 (M, Brain)	DCDC2	eQTL_catalogue_fairfax_monocytes_lps2 eQTL	0.00866331	0	3642
CARMIL1 (M, Brain)	TRIM38	eQTL_catalogue_fairfax_monocytes_lps2 eQTL	0.00852753	0	5403
CARMIL1 (M, Brain)	BTN3A1	eQTL_catalogue_fairfax_monocytes_lps2 eQTL	0.00841319	0	3475
CARMIL1 (M, Brain)	MRS2	eQTL_catalogue_fairfax_monocytes_lps2 eQTL	0.00804662	0	3890
CARMIL1 (M, Brain)	BTN3A2	eQTL_catalogue_fairfax_monocytes_lps2 eQTL	0.00780048	0	3679
CARMIL1 (M, Brain)	H2BC3	eQTL_catalogue_fairfax_monocytes_lps2 eQTL	0.00613257	0	5085
CARMIL1 (M, Brain)	NRSN1	eQTL_catalogue_fairfax_monocytes_lps2 eQTL	0.00548894	0	2656
CARMIL1 (M, Brain)	ENSG00000261584	eQTL_catalogue_fairfax_monocytes_lps2 eQTL	0.00514789	0	2479
CARMIL1 (M, Brain)	ABT1	eQTL_catalogue_fairfax_monocytes_lps2 eQTL	0.00415421	0	2829
CARMIL1 (M, Brain)	BTN1A1	eQTL_catalogue_fairfax_monocytes_lps2 eQTL	0.0038794	0	3127
CARMIL1 (M, Brain)	ZNF322	eQTL_catalogue_fairfax_monocytes_lps2 eQTL	0.00359865	0	2587
CARMIL1 (M, Brain)	KIAA0319	eQTL_catalogue_fairfax_monocytes_lps2 eQTL	0.00356327	0	4716
CARMIL1 (M, Brain)	H2BC12	eQTL_catalogue_fairfax_monocytes_lps2 eQTL	0.00281907	0	1161
CARMIL1 (M, Brain)	H2AC11	eQTL_catalogue_fairfax_monocytes_lps2 eQTL	0.00281831	0	1183
CARMIL1 (M, Brain)	H4C9	eQTL_catalogue_fairfax_monocytes_lps2 eQTL	0.00281333	0	1171
CARMIL1 (M, Brain)	H2BC11	eQTL_catalogue_fairfax_monocytes_lps2 eQTL	0.00278104	0	1184
CARMIL1 (M, Brain)	POM121L2	eQTL_catalogue_fairfax_monocytes_lps2 eQTL	0.00210811	0	625
CARMIL1 (M, Brain)	PRSS16	eQTL_catalogue_fairfax_monocytes_lps2 eQTL	0.00207283	0	839
CARMIL1 (M, Brain)	ZNF391	eQTL_catalogue_fairfax_monocytes_lps2 eQTL	0.000816813	0	334
CARMIL1 (M, Brain)	SLC17A2	eQTL_catalogue_fairfax_monocytes_lps24 eQTL	0.0573462	0	5671
CARMIL1 (M, Brain)	SLC17A1	eQTL_catalogue_fairfax_monocytes_lps24 eQTL	0.025096	0	5938
CARMIL1 (M, Brain)	ALDH5A1	eQTL_catalogue_fairfax_monocytes_lps24 eQTL	0.0240773	0	4306
CARMIL1 (M, Brain)	H2BC5	eQTL_catalogue_fairfax_monocytes_lps24 eQTL	0.0233132	0	4660
CARMIL1 (M, Brain)	H4C8	eQTL_catalogue_fairfax_monocytes_lps24 eQTL	0.0212458	0	4266
CARMIL1 (M, Brain)	SLC17A3	eQTL_catalogue_fairfax_monocytes_lps24 eQTL	0.0206875	0	5805
CARMIL1 (M, Brain)	BTN3A3	eQTL_catalogue_fairfax_monocytes_lps24 eQTL	0.00808299	0.019561	3336
CARMIL1 (M, Brain)	H4C2	eQTL_catalogue_fairfax_monocytes_lps24 eQTL	0.0185527	0	5227
CARMIL1 (M, Brain)	BTN2A2	eQTL_catalogue_fairfax_monocytes_lps24 eQTL	0.0182505	0	3675
CARMIL1 (M, Brain)	H3C1	eQTL_catalogue_fairfax_monocytes_lps24 eQTL	0.0180339	0	5264
CARMIL1 (M, Brain)	H4C5	eQTL_catalogue_fairfax_monocytes_lps24 eQTL	0.0157404	0	4531
CARMIL1 (M, Brain)	H3C7	eQTL_catalogue_fairfax_monocytes_lps24 eQTL	0.0152529	0	4376
CARMIL1 (M, Brain)	H1-4	eQTL_catalogue_fairfax_monocytes_lps24 eQTL	0.0152415	0	4667
CARMIL1 (M, Brain)	CARMIL1	eQTL_catalogue_fairfax_monocytes_lps24 eQTL	0.0146291	0	6749
CARMIL1 (M, Brain)	TDP2	eQTL_catalogue_fairfax_monocytes_lps24 eQTL	0.0146255	0	4889
CARMIL1 (M, Brain)	RIPOR2	eQTL_catalogue_fairfax_monocytes_lps24 eQTL	0.0145332	0	6012
CARMIL1 (M, Brain)	H2BC6	eQTL_catalogue_fairfax_monocytes_lps24 eQTL	0.0142674	0	4607
CARMIL1 (M, Brain)	H4C4	eQTL_catalogue_fairfax_monocytes_lps24 eQTL	0.0141996	0	4563
CARMIL1 (M, Brain)	H2BC1	eQTL_catalogue_fairfax_monocytes_lps24 eQTL	0.0141452	0	6292
CARMIL1 (M, Brain)	GMNN	eQTL_catalogue_fairfax_monocytes_lps24 eQTL	0.0140238	0	5318
CARMIL1 (M, Brain)	H2BC8	eQTL_catalogue_fairfax_monocytes_lps24 eQTL	0.0138662	0	4508
CARMIL1 (M, Brain)	BTN2A1	eQTL_catalogue_fairfax_monocytes_lps24 eQTL	0.00749991	0.013805	3297
CARMIL1 (M, Brain)	H4C1	eQTL_catalogue_fairfax_monocytes_lps24 eQTL	0.0135475	0	5258
CARMIL1 (M, Brain)	H2BC4	eQTL_catalogue_fairfax_monocytes_lps24 eQTL	0.0135102	0	4782
CARMIL1 (M, Brain)	C6orf62	eQTL_catalogue_fairfax_monocytes_lps24 eQTL	0.0132133	0	5076
CARMIL1 (M, Brain)	H1-1	eQTL_catalogue_fairfax_monocytes_lps24 eQTL	0.0132029	0	5266
CARMIL1 (M, Brain)	H1-6	eQTL_catalogue_fairfax_monocytes_lps24 eQTL	0.0130226	0	4868
CARMIL1 (M, Brain)	H2AC1	eQTL_catalogue_fairfax_monocytes_lps24 eQTL	0.0129146	0	6293
CARMIL1 (M, Brain)	TRIM38	eQTL_catalogue_fairfax_monocytes_lps24 eQTL	0.0129013	0	5481
CARMIL1 (M, Brain)	H2AC6	eQTL_catalogue_fairfax_monocytes_lps24 eQTL	0.012862	0	4781
CARMIL1 (M, Brain)	SCGN	eQTL_catalogue_fairfax_monocytes_lps24 eQTL	0.0127671	0	6567
CARMIL1 (M, Brain)	H2AC4	eQTL_catalogue_fairfax_monocytes_lps24 eQTL	0.0127566	0	5204
CARMIL1 (M, Brain)	LINC02980	eQTL_catalogue_fairfax_monocytes_lps24 eQTL	0.0127177	0	5336
CARMIL1 (M, Brain)	H4C6	eQTL_catalogue_fairfax_monocytes_lps24 eQTL	0.0125872	0	4419
CARMIL1 (M, Brain)	SLC17A4	eQTL_catalogue_fairfax_monocytes_lps24 eQTL	0.0125703	0	6186
CARMIL1 (M, Brain)	H2AC7	eQTL_catalogue_fairfax_monocytes_lps24 eQTL	0.0124406	0	4543
CARMIL1 (M, Brain)	H2AC8	eQTL_catalogue_fairfax_monocytes_lps24 eQTL	0.0124127	0	4508
CARMIL1 (M, Brain)	GPLD1	eQTL_catalogue_fairfax_monocytes_lps24 eQTL	0.0123332	0	4307
CARMIL1 (M, Brain)	H1-2	eQTL_catalogue_fairfax_monocytes_lps24 eQTL	0.0121513	0	5101
CARMIL1 (M, Brain)	H4C7	eQTL_catalogue_fairfax_monocytes_lps24 eQTL	0.0121285	0	4392
CARMIL1 (M, Brain)	H1-3	eQTL_catalogue_fairfax_monocytes_lps24 eQTL	0.0121089	0	4444
CARMIL1 (M, Brain)	HFE	eQTL_catalogue_fairfax_monocytes_lps24 eQTL	0.0120826	0	5001
CARMIL1 (M, Brain)	H2BC7	eQTL_catalogue_fairfax_monocytes_lps24 eQTL	0.0119654	0	4543
CARMIL1 (M, Brain)	H2BC3	eQTL_catalogue_fairfax_monocytes_lps24 eQTL	0.0118046	0	5160
CARMIL1 (M, Brain)	H2BC9	eQTL_catalogue_fairfax_monocytes_lps24 eQTL	0.0117798	0	4374
CARMIL1 (M, Brain)	H3C4	eQTL_catalogue_fairfax_monocytes_lps24 eQTL	0.0117014	0	4547
CARMIL1 (M, Brain)	H3C8	eQTL_catalogue_fairfax_monocytes_lps24 eQTL	0.0114818	0	4308
CARMIL1 (M, Brain)	H3C6	eQTL_catalogue_fairfax_monocytes_lps24 eQTL	0.0111256	0	4482
CARMIL1 (M, Brain)	H2BC10	eQTL_catalogue_fairfax_monocytes_lps24 eQTL	0.0109366	0	4306
CARMIL1 (M, Brain)	BTN3A1	eQTL_catalogue_fairfax_monocytes_lps24 eQTL	0.00826576	0	3548
CARMIL1 (M, Brain)	KAAG1	eQTL_catalogue_fairfax_monocytes_lps24 eQTL	0.00817243	0	3716
CARMIL1 (M, Brain)	BTN3A2	eQTL_catalogue_fairfax_monocytes_lps24 eQTL	0.00778915	0	3752
CARMIL1 (M, Brain)	DCDC2	eQTL_catalogue_fairfax_monocytes_lps24 eQTL	0.00775314	0	3719
CARMIL1 (M, Brain)	MRS2	eQTL_catalogue_fairfax_monocytes_lps24 eQTL	0.00681658	0	3969
CARMIL1 (M, Brain)	H4C3	eQTL_catalogue_fairfax_monocytes_lps24 eQTL	0.00638631	0	4903
CARMIL1 (M, Brain)	NRSN1	eQTL_catalogue_fairfax_monocytes_lps24 eQTL	0.00521223	0	2732
CARMIL1 (M, Brain)	ABT1	eQTL_catalogue_fairfax_monocytes_lps24 eQTL	0.00509904	0	2892
CARMIL1 (M, Brain)	H4C9	eQTL_catalogue_fairfax_monocytes_lps24 eQTL	0.00464801	0	1195
CARMIL1 (M, Brain)	ZNF322	eQTL_catalogue_fairfax_monocytes_lps24 eQTL	0.0042913	0	2650
CARMIL1 (M, Brain)	ENSG00000261584	eQTL_catalogue_fairfax_monocytes_lps24 eQTL	0.00394717	0	2540
CARMIL1 (M, Brain)	BTN1A1	eQTL_catalogue_fairfax_monocytes_lps24 eQTL	0.00385879	0	3193
CARMIL1 (M, Brain)	ACOT13	eQTL_catalogue_fairfax_monocytes_lps24 eQTL	0.00331927	0	4889
CARMIL1 (M, Brain)	KIAA0319	eQTL_catalogue_fairfax_monocytes_lps24 eQTL	0.00295747	0	4804
CARMIL1 (M, Brain)	H2AC11	eQTL_catalogue_fairfax_monocytes_lps24 eQTL	0.00280174	0	1207
CARMIL1 (M, Brain)	H2BC12	eQTL_catalogue_fairfax_monocytes_lps24 eQTL	0.00254797	0	1183
CARMIL1 (M, Brain)	H2BC11	eQTL_catalogue_fairfax_monocytes_lps24 eQTL	0.00234895	0	1208
CARMIL1 (M, Brain)	PRSS16	eQTL_catalogue_fairfax_monocytes_lps24 eQTL	0.00207907	0	843
CARMIL1 (M, Brain)	POM121L2	eQTL_catalogue_fairfax_monocytes_lps24 eQTL	0.00187345	0	622
CARMIL1 (M, Brain)	ZNF391	eQTL_catalogue_fairfax_monocytes_lps24 eQTL	0.000630063	0	330
CARMIL1 (M, Brain)	CARMIL1	eQTL_catalogue_fairfax_monocytes_naive eQTL	0.108397	0	6777
CARMIL1 (M, Brain)	ABT1	eQTL_catalogue_fairfax_monocytes_naive eQTL	0.0480865	0	2889
CARMIL1 (M, Brain)	BTN2A2	eQTL_catalogue_fairfax_monocytes_naive eQTL	0.0431552	0	3671
CARMIL1 (M, Brain)	BTN3A3	eQTL_catalogue_fairfax_monocytes_naive eQTL	0.00836833	0.0344952	3332
CARMIL1 (M, Brain)	H4C3	eQTL_catalogue_fairfax_monocytes_naive eQTL	0.0249502	0	4911
CARMIL1 (M, Brain)	H3C8	eQTL_catalogue_fairfax_monocytes_naive eQTL	0.0238799	0	4308
CARMIL1 (M, Brain)	H4C6	eQTL_catalogue_fairfax_monocytes_naive eQTL	0.0219305	0	4422
CARMIL1 (M, Brain)	H2BC5	eQTL_catalogue_fairfax_monocytes_naive eQTL	0.0218068	0	4666
CARMIL1 (M, Brain)	TRIM38	eQTL_catalogue_fairfax_monocytes_naive eQTL	0.019993	0	5490
CARMIL1 (M, Brain)	H1-6	eQTL_catalogue_fairfax_monocytes_naive eQTL	0.018886	0	4876
CARMIL1 (M, Brain)	SLC17A4	eQTL_catalogue_fairfax_monocytes_naive eQTL	0.0175391	0	6196
CARMIL1 (M, Brain)	H2BC8	eQTL_catalogue_fairfax_monocytes_naive eQTL	0.0168561	0	4511
CARMIL1 (M, Brain)	H4C5	eQTL_catalogue_fairfax_monocytes_naive eQTL	0.0157106	0	4534
CARMIL1 (M, Brain)	H1-3	eQTL_catalogue_fairfax_monocytes_naive eQTL	0.0155608	0	4447
CARMIL1 (M, Brain)	H2BC6	eQTL_catalogue_fairfax_monocytes_naive eQTL	0.0149827	0	4611
CARMIL1 (M, Brain)	KIAA0319	eQTL_catalogue_fairfax_monocytes_naive eQTL	0.0149074	0	4835
CARMIL1 (M, Brain)	H2AC1	eQTL_catalogue_fairfax_monocytes_naive eQTL	0.0148551	0	6303
CARMIL1 (M, Brain)	SLC17A1	eQTL_catalogue_fairfax_monocytes_naive eQTL	0.0143324	0	5948
CARMIL1 (M, Brain)	SLC17A2	eQTL_catalogue_fairfax_monocytes_naive eQTL	0.0142536	0	5680
CARMIL1 (M, Brain)	SLC17A3	eQTL_catalogue_fairfax_monocytes_naive eQTL	0.0139787	0	5815
CARMIL1 (M, Brain)	H2BC7	eQTL_catalogue_fairfax_monocytes_naive eQTL	0.0136282	0	4546
CARMIL1 (M, Brain)	SCGN	eQTL_catalogue_fairfax_monocytes_naive eQTL	0.0135226	0	6579
CARMIL1 (M, Brain)	H2AC7	eQTL_catalogue_fairfax_monocytes_naive eQTL	0.013494	0	4546
CARMIL1 (M, Brain)	TDP2	eQTL_catalogue_fairfax_monocytes_naive eQTL	0.0133923	0	4920
CARMIL1 (M, Brain)	ALDH5A1	eQTL_catalogue_fairfax_monocytes_naive eQTL	0.0133563	0	4337
CARMIL1 (M, Brain)	H2AC4	eQTL_catalogue_fairfax_monocytes_naive eQTL	0.0132462	0	5213
CARMIL1 (M, Brain)	BTN3A1	eQTL_catalogue_fairfax_monocytes_naive eQTL	0.0131836	0	3544
CARMIL1 (M, Brain)	HFE	eQTL_catalogue_fairfax_monocytes_naive eQTL	0.0131065	0	5009
CARMIL1 (M, Brain)	H2AC6	eQTL_catalogue_fairfax_monocytes_naive eQTL	0.0127769	0	4789
CARMIL1 (M, Brain)	H4C1	eQTL_catalogue_fairfax_monocytes_naive eQTL	0.0127271	0	5267
CARMIL1 (M, Brain)	H4C8	eQTL_catalogue_fairfax_monocytes_naive eQTL	0.0126267	0	4266
CARMIL1 (M, Brain)	RIPOR2	eQTL_catalogue_fairfax_monocytes_naive eQTL	0.0125402	0	6046
CARMIL1 (M, Brain)	H3C7	eQTL_catalogue_fairfax_monocytes_naive eQTL	0.0125249	0	4379
CARMIL1 (M, Brain)	H3C1	eQTL_catalogue_fairfax_monocytes_naive eQTL	0.0123385	0	5273
CARMIL1 (M, Brain)	GPLD1	eQTL_catalogue_fairfax_monocytes_naive eQTL	0.0123316	0	4338
CARMIL1 (M, Brain)	H4C7	eQTL_catalogue_fairfax_monocytes_naive eQTL	0.0123135	0	4395
CARMIL1 (M, Brain)	H2BC1	eQTL_catalogue_fairfax_monocytes_naive eQTL	0.0122819	0	6302
CARMIL1 (M, Brain)	GMNN	eQTL_catalogue_fairfax_monocytes_naive eQTL	0.0122618	0	5353
CARMIL1 (M, Brain)	H2BC9	eQTL_catalogue_fairfax_monocytes_naive eQTL	0.012008	0	4377
CARMIL1 (M, Brain)	H1-2	eQTL_catalogue_fairfax_monocytes_naive eQTL	0.0117674	0	5110
CARMIL1 (M, Brain)	LINC02980	eQTL_catalogue_fairfax_monocytes_naive eQTL	0.011726	0	5345
CARMIL1 (M, Brain)	H2BC4	eQTL_catalogue_fairfax_monocytes_naive eQTL	0.0116064	0	4790
CARMIL1 (M, Brain)	H1-4	eQTL_catalogue_fairfax_monocytes_naive eQTL	0.011511	0	4673
CARMIL1 (M, Brain)	H3C4	eQTL_catalogue_fairfax_monocytes_naive eQTL	0.0115081	0	4550
CARMIL1 (M, Brain)	DCDC2	eQTL_catalogue_fairfax_monocytes_naive eQTL	0.0113018	0	3751
CARMIL1 (M, Brain)	H2AC8	eQTL_catalogue_fairfax_monocytes_naive eQTL	0.011258	0	4511
CARMIL1 (M, Brain)	H2BC3	eQTL_catalogue_fairfax_monocytes_naive eQTL	0.0110484	0	5169
CARMIL1 (M, Brain)	H2BC10	eQTL_catalogue_fairfax_monocytes_naive eQTL	0.0109248	0	4306
CARMIL1 (M, Brain)	H4C2	eQTL_catalogue_fairfax_monocytes_naive eQTL	0.0103876	0	5236
CARMIL1 (M, Brain)	H4C4	eQTL_catalogue_fairfax_monocytes_naive eQTL	0.0102068	0	4566
CARMIL1 (M, Brain)	C6orf62	eQTL_catalogue_fairfax_monocytes_naive eQTL	0.00991795	0	5108
CARMIL1 (M, Brain)	H1-1	eQTL_catalogue_fairfax_monocytes_naive eQTL	0.00988612	0	5275
CARMIL1 (M, Brain)	H3C6	eQTL_catalogue_fairfax_monocytes_naive eQTL	0.0090076	0	4485
CARMIL1 (M, Brain)	KAAG1	eQTL_catalogue_fairfax_monocytes_naive eQTL	0.00842385	0	3748
CARMIL1 (M, Brain)	BTN2A1	eQTL_catalogue_fairfax_monocytes_naive eQTL	0.00812907	0	3292
CARMIL1 (M, Brain)	NRSN1	eQTL_catalogue_fairfax_monocytes_naive eQTL	0.0067547	0	2752
CARMIL1 (M, Brain)	PRSS16	eQTL_catalogue_fairfax_monocytes_naive eQTL	0.00498806	0	844
CARMIL1 (M, Brain)	ZNF322	eQTL_catalogue_fairfax_monocytes_naive eQTL	0.00436595	0	2647
CARMIL1 (M, Brain)	H2BC12	eQTL_catalogue_fairfax_monocytes_naive eQTL	0.00426407	0	1182
CARMIL1 (M, Brain)	BTN1A1	eQTL_catalogue_fairfax_monocytes_naive eQTL	0.00388184	0	3190
CARMIL1 (M, Brain)	BTN3A2	eQTL_catalogue_fairfax_monocytes_naive eQTL	0.00362582	0	3748
CARMIL1 (M, Brain)	ENSG00000261584	eQTL_catalogue_fairfax_monocytes_naive eQTL	0.00348739	0	2537
CARMIL1 (M, Brain)	ACOT13	eQTL_catalogue_fairfax_monocytes_naive eQTL	0.00326724	0	4920
CARMIL1 (M, Brain)	MRS2	eQTL_catalogue_fairfax_monocytes_naive eQTL	0.00325171	0	4001
CARMIL1 (M, Brain)	H4C9	eQTL_catalogue_fairfax_monocytes_naive eQTL	0.0028396	0	1194
CARMIL1 (M, Brain)	H2AC11	eQTL_catalogue_fairfax_monocytes_naive eQTL	0.00275574	0	1206
CARMIL1 (M, Brain)	H2BC11	eQTL_catalogue_fairfax_monocytes_naive eQTL	0.00267556	0	1207
CARMIL1 (M, Brain)	POM121L2	eQTL_catalogue_fairfax_monocytes_naive eQTL	0.00167704	0	637
CARMIL1 (M, Brain)	ZNF391	eQTL_catalogue_fairfax_monocytes_naive eQTL	0.000689165	0	336
CARMIL1 (M, Brain)	BTN2A1	eQTL_catalogue_fibroblast eQTL	0.0476988	0.112228	3391
CARMIL1 (M, Brain)	BTN2A2	eQTL_catalogue_fibroblast eQTL	0.0271669	0.0832939	3780
CARMIL1 (M, Brain)	H2AC8	eQTL_catalogue_fibroblast eQTL	0.0684924	0	4640
CARMIL1 (M, Brain)	H4C3	eQTL_catalogue_fibroblast eQTL	0.0599369	0	5047
CARMIL1 (M, Brain)	H3C3	eQTL_catalogue_fibroblast eQTL	0.0472708	0	5306
CARMIL1 (M, Brain)	ABT1	eQTL_catalogue_fibroblast eQTL	0.0405746	0.0461961	2983
CARMIL1 (M, Brain)	HFE	eQTL_catalogue_fibroblast eQTL	0.0444319	0	5150
CARMIL1 (M, Brain)	ENSG00000289117	eQTL_catalogue_fibroblast eQTL	0.0429309	0	4799
CARMIL1 (M, Brain)	H4C8	eQTL_catalogue_fibroblast eQTL	0.0421015	0	4394
CARMIL1 (M, Brain)	HCG11	eQTL_catalogue_fibroblast eQTL	0.0416466	0.0201391	3157
CARMIL1 (M, Brain)	H1-4	eQTL_catalogue_fibroblast eQTL	0.0416197	0	4806
CARMIL1 (M, Brain)	H3C1	eQTL_catalogue_fibroblast eQTL	0.0412204	0	5415
CARMIL1 (M, Brain)	H2BC7	eQTL_catalogue_fibroblast eQTL	0.0409834	0	4673
CARMIL1 (M, Brain)	H4C4	eQTL_catalogue_fibroblast eQTL	0.0407986	0	4695
CARMIL1 (M, Brain)	H4C5	eQTL_catalogue_fibroblast eQTL	0.0407401	0	4661
CARMIL1 (M, Brain)	BTN3A1	eQTL_catalogue_fibroblast eQTL	0.0406038	0	3656
CARMIL1 (M, Brain)	H2BC6	eQTL_catalogue_fibroblast eQTL	0.0389178	0	4740
CARMIL1 (M, Brain)	H3C2	eQTL_catalogue_fibroblast eQTL	0.0380984	0	5360
CARMIL1 (M, Brain)	H2BC9	eQTL_catalogue_fibroblast eQTL	0.0370463	0	4512
CARMIL1 (M, Brain)	H3C8	eQTL_catalogue_fibroblast eQTL	0.0370419	0	4443
CARMIL1 (M, Brain)	H2AC6	eQTL_catalogue_fibroblast eQTL	0.0370405	0	4929
CARMIL1 (M, Brain)	H2BC5	eQTL_catalogue_fibroblast eQTL	0.03677	0.00923219	4798
CARMIL1 (M, Brain)	ENSG00000282988	eQTL_catalogue_fibroblast eQTL	0.0367332	0	4673
CARMIL1 (M, Brain)	H2BC4	eQTL_catalogue_fibroblast eQTL	0.0366391	0	4930
CARMIL1 (M, Brain)	BTN3A3	eQTL_catalogue_fibroblast eQTL	0.0356377	0	3440
CARMIL1 (M, Brain)	H4C1	eQTL_catalogue_fibroblast eQTL	0.0355769	0	5410
CARMIL1 (M, Brain)	H2BC8	eQTL_catalogue_fibroblast eQTL	0.0349366	0	4640
CARMIL1 (M, Brain)	ENSG00000287966	eQTL_catalogue_fibroblast eQTL	0.0218561	0.00925685	1559
CARMIL1 (M, Brain)	H1-2	eQTL_catalogue_fibroblast eQTL	0.0198875	0.00500193	5257
CARMIL1 (M, Brain)	TDP2	eQTL_catalogue_fibroblast eQTL	0.0160877	0	5070
CARMIL1 (M, Brain)	ACOT13	eQTL_catalogue_fibroblast eQTL	0.0154771	0	5070
CARMIL1 (M, Brain)	ENSG00000283064	eQTL_catalogue_fibroblast eQTL	0.0104759	0.0148392	4736
CARMIL1 (M, Brain)	GMNN	eQTL_catalogue_fibroblast eQTL	0.0147581	0	5520
CARMIL1 (M, Brain)	ENSG00000286633	eQTL_catalogue_fibroblast eQTL	0.0133692	0.00904937	6201
CARMIL1 (M, Brain)	H1-3	eQTL_catalogue_fibroblast eQTL	0.013283	0.00782727	4579
CARMIL1 (M, Brain)	ENSG00000272402	eQTL_catalogue_fibroblast eQTL	0.0126126	0	5208
CARMIL1 (M, Brain)	ENSG00000272345	eQTL_catalogue_fibroblast eQTL	0.0124434	0	5184
CARMIL1 (M, Brain)	ALDH5A1	eQTL_catalogue_fibroblast eQTL	0.011645	0	4488
CARMIL1 (M, Brain)	HMGN4	eQTL_catalogue_fibroblast eQTL	0.00867001	0.00934151	3111
CARMIL1 (M, Brain)	CARMIL1	eQTL_catalogue_fibroblast eQTL	0.00779009	0.00488681	7009
CARMIL1 (M, Brain)	LINC02980	eQTL_catalogue_fibroblast eQTL	0.00280561	0.00762069	5496
CARMIL1 (M, Brain)	H3C6	eQTL_catalogue_fibroblast eQTL	0.00586681	0.00716378	4615
CARMIL1 (M, Brain)	ENSG00000288851	eQTL_catalogue_fibroblast eQTL	0.00706149	0	5266
CARMIL1 (M, Brain)	TRIM38	eQTL_catalogue_fibroblast eQTL	0.0045362	0.00698009	5645
CARMIL1 (M, Brain)	ENSG00000272810	eQTL_catalogue_fibroblast eQTL	0.0025866	0.00687138	5433
CARMIL1 (M, Brain)	ZNF391	eQTL_catalogue_fibroblast eQTL	0.00664273	0	337
CARMIL1 (M, Brain)	BTN3A2	eQTL_catalogue_fibroblast eQTL	0.00388327	0.00659438	3858
CARMIL1 (M, Brain)	MRS2	eQTL_catalogue_fibroblast eQTL	0.00640241	0	4131
CARMIL1 (M, Brain)	C6orf62	eQTL_catalogue_fibroblast eQTL	0.00579727	0	5266
CARMIL1 (M, Brain)	RIPOR2	eQTL_catalogue_fibroblast eQTL	0.00231901	0.00567524	6279
CARMIL1 (M, Brain)	ENSG00000272468	eQTL_catalogue_fibroblast eQTL	0.00542672	0	1254
CARMIL1 (M, Brain)	ZNF322	eQTL_catalogue_fibroblast eQTL	0.00253164	0.00537769	2739
CARMIL1 (M, Brain)	H2BC11	eQTL_catalogue_fibroblast eQTL	0.00413048	0	1218
CARMIL1 (M, Brain)	H2BC12	eQTL_catalogue_fibroblast eQTL	0.00270219	0	1192
CARMIL1 (M, Brain)	H4C9	eQTL_catalogue_fibroblast eQTL	0.002578	0	1204
CARMIL1 (M, Brain)	H2AC12	eQTL_catalogue_fibroblast eQTL	0.00241916	0	1192
CARMIL1 (M, Brain)	H2AC11	eQTL_catalogue_fibroblast eQTL	0.00231429	0	1217
CARMIL1 (M, Brain)	HMGN4	eQTL_catalogue_fibroblast sQTL	0.00249282	0.0705607	3105
CARMIL1 (M, Brain)	ABT1	eQTL_catalogue_fibroblast sQTL	0.0367572	0.0161954	2981
CARMIL1 (M, Brain)	BTN2A1	eQTL_catalogue_fibroblast sQTL	0.0338552	0.0263153	3383
CARMIL1 (M, Brain)	BTN2A2	eQTL_catalogue_fibroblast sQTL	0.0235033	0.0312509	3778
CARMIL1 (M, Brain)	GMNN	eQTL_catalogue_fibroblast sQTL	0.0248069	0	5528
CARMIL1 (M, Brain)	MRS2	eQTL_catalogue_fibroblast sQTL	0.00958822	0	4284
CARMIL1 (M, Brain)	BTN3A2	eQTL_catalogue_fibroblast sQTL	0.00807452	0.00741522	3826
CARMIL1 (M, Brain)	TRIM38	eQTL_catalogue_fibroblast sQTL	0.00286827	0.00726793	5547
CARMIL1 (M, Brain)	HFE	eQTL_catalogue_fibroblast sQTL	0.00263219	0.00533584	5133
CARMIL1 (M, Brain)	C6orf62	eQTL_catalogue_fibroblast sQTL	0.00528062	0	5259
CARMIL1 (M, Brain)	BTN3A3	eQTL_catalogue_fibroblast sQTL	0.0050197	0.00461774	3413
CARMIL1 (M, Brain)	BTN3A1	eQTL_catalogue_fibroblast sQTL	0.00278445	0.00468292	3600
CARMIL1 (M, Brain)	ZNF391	eQTL_catalogue_fibroblast sQTL	0.00370623	0	219
CARMIL1 (M, Brain)	ENSG00000283064	eQTL_catalogue_frontal_cortex eQTL	0.0253238	0	4486
CARMIL1 (M, Brain)	C6orf62	eQTL_catalogue_frontal_cortex eQTL	0.0226971	0	4886
CARMIL1 (M, Brain)	H2BC5	eQTL_catalogue_frontal_cortex eQTL	0.0221864	0	4531
CARMIL1 (M, Brain)	RIPOR2	eQTL_catalogue_frontal_cortex eQTL	0.0179746	0	5826
CARMIL1 (M, Brain)	GMNN	eQTL_catalogue_frontal_cortex eQTL	0.0172971	0	5117
CARMIL1 (M, Brain)	ENSG00000272345	eQTL_catalogue_frontal_cortex eQTL	0.0162529	0	4812
CARMIL1 (M, Brain)	KIAA0319	eQTL_catalogue_frontal_cortex eQTL	0.0161997	0	4625
CARMIL1 (M, Brain)	H2BC4	eQTL_catalogue_frontal_cortex eQTL	0.0159708	0	4641
CARMIL1 (M, Brain)	TRIM38	eQTL_catalogue_frontal_cortex eQTL	0.0158632	0	5301
CARMIL1 (M, Brain)	LINC02828	eQTL_catalogue_frontal_cortex eQTL	0.0154647	0	4894
CARMIL1 (M, Brain)	H2AC8	eQTL_catalogue_frontal_cortex eQTL	0.0154399	0	4394
CARMIL1 (M, Brain)	HFE	eQTL_catalogue_frontal_cortex eQTL	0.0151579	0	4856
CARMIL1 (M, Brain)	BTN3A1	eQTL_catalogue_frontal_cortex eQTL	0.0146692	0	3462
CARMIL1 (M, Brain)	H4C5	eQTL_catalogue_frontal_cortex eQTL	0.014652	0	4415
CARMIL1 (M, Brain)	GPLD1	eQTL_catalogue_frontal_cortex eQTL	0.0145418	0	4141
CARMIL1 (M, Brain)	H2BC8	eQTL_catalogue_frontal_cortex eQTL	0.0144476	0	4394
CARMIL1 (M, Brain)	TDP2	eQTL_catalogue_frontal_cortex eQTL	0.0143572	0	4705
CARMIL1 (M, Brain)	ENSG00000288851	eQTL_catalogue_frontal_cortex eQTL	0.0143324	0	4886
CARMIL1 (M, Brain)	H2BC6	eQTL_catalogue_frontal_cortex eQTL	0.0142471	0	4490
CARMIL1 (M, Brain)	CARMIL1	eQTL_catalogue_frontal_cortex eQTL	0.014227	0	6524
CARMIL1 (M, Brain)	ACOT13	eQTL_catalogue_frontal_cortex eQTL	0.0140736	0	4705
CARMIL1 (M, Brain)	ENSG00000289117	eQTL_catalogue_frontal_cortex eQTL	0.0140091	0	4532
CARMIL1 (M, Brain)	ENSG00000272402	eQTL_catalogue_frontal_cortex eQTL	0.013938	0	4831
CARMIL1 (M, Brain)	H2AC6	eQTL_catalogue_frontal_cortex eQTL	0.0136693	0	4640
CARMIL1 (M, Brain)	H4C8	eQTL_catalogue_frontal_cortex eQTL	0.0135317	0	4178
CARMIL1 (M, Brain)	H4C1	eQTL_catalogue_frontal_cortex eQTL	0.0134894	0	5097
CARMIL1 (M, Brain)	H1-2	eQTL_catalogue_frontal_cortex eQTL	0.0132312	0	4953
CARMIL1 (M, Brain)	SCGN	eQTL_catalogue_frontal_cortex eQTL	0.0131568	0	6398
CARMIL1 (M, Brain)	H4C4	eQTL_catalogue_frontal_cortex eQTL	0.0131449	0	4449
CARMIL1 (M, Brain)	H1-4	eQTL_catalogue_frontal_cortex eQTL	0.0130986	0	4538
CARMIL1 (M, Brain)	H4C2	eQTL_catalogue_frontal_cortex eQTL	0.0129952	0	5068
CARMIL1 (M, Brain)	H2BC9	eQTL_catalogue_frontal_cortex eQTL	0.0129401	0	4286
CARMIL1 (M, Brain)	H3C1	eQTL_catalogue_frontal_cortex eQTL	0.0126449	0	5102
CARMIL1 (M, Brain)	H1-3	eQTL_catalogue_frontal_cortex eQTL	0.0125263	0	4340
CARMIL1 (M, Brain)	H2BC7	eQTL_catalogue_frontal_cortex eQTL	0.0125237	0	4427
CARMIL1 (M, Brain)	H4C3	eQTL_catalogue_frontal_cortex eQTL	0.0122391	0	4755
CARMIL1 (M, Brain)	BTN2A2	eQTL_catalogue_frontal_cortex eQTL	0.0119839	0	3586
CARMIL1 (M, Brain)	H3C6	eQTL_catalogue_frontal_cortex eQTL	0.0116386	0	4370
CARMIL1 (M, Brain)	ENSG00000272810	eQTL_catalogue_frontal_cortex eQTL	0.0115507	0	5114
CARMIL1 (M, Brain)	ALDH5A1	eQTL_catalogue_frontal_cortex eQTL	0.0115404	0	4140
CARMIL1 (M, Brain)	MRS2	eQTL_catalogue_frontal_cortex eQTL	0.0109797	0	3811
CARMIL1 (M, Brain)	DCDC2	eQTL_catalogue_frontal_cortex eQTL	0.00931052	0	3568
CARMIL1 (M, Brain)	BTN3A2	eQTL_catalogue_frontal_cortex eQTL	0.00780388	0	3661
CARMIL1 (M, Brain)	BTN3A3	eQTL_catalogue_frontal_cortex eQTL	0.00768286	0	3253
CARMIL1 (M, Brain)	BTN2A1	eQTL_catalogue_frontal_cortex eQTL	0.00706539	0	3205
CARMIL1 (M, Brain)	LINC02980	eQTL_catalogue_frontal_cortex eQTL	0.00598803	0	5162
CARMIL1 (M, Brain)	ZNF322	eQTL_catalogue_frontal_cortex eQTL	0.00531089	0	2587
CARMIL1 (M, Brain)	NRSN1	eQTL_catalogue_frontal_cortex eQTL	0.00492395	0	2630
CARMIL1 (M, Brain)	HCG11	eQTL_catalogue_frontal_cortex eQTL	0.00476848	0	2992
CARMIL1 (M, Brain)	HMGN4	eQTL_catalogue_frontal_cortex eQTL	0.0046119	0	2946
CARMIL1 (M, Brain)	ABT1	eQTL_catalogue_frontal_cortex eQTL	0.00411531	0	2826
CARMIL1 (M, Brain)	ENSG00000261584	eQTL_catalogue_frontal_cortex eQTL	0.00393547	0	2482
CARMIL1 (M, Brain)	ENSG00000285571	eQTL_catalogue_frontal_cortex eQTL	0.00392317	0	2518
CARMIL1 (M, Brain)	LINC00240	eQTL_catalogue_frontal_cortex eQTL	0.00331344	0	1610
CARMIL1 (M, Brain)	ENSG00000272312	eQTL_catalogue_frontal_cortex eQTL	0.00319815	0	1525
CARMIL1 (M, Brain)	H4C9	eQTL_catalogue_frontal_cortex eQTL	0.00289046	0	1160
CARMIL1 (M, Brain)	ENSG00000287966	eQTL_catalogue_frontal_cortex eQTL	0.00288729	0	1488
CARMIL1 (M, Brain)	H2AC11	eQTL_catalogue_frontal_cortex eQTL	0.00280151	0	1173
CARMIL1 (M, Brain)	ENSG00000272468	eQTL_catalogue_frontal_cortex eQTL	0.00274572	0	1210
CARMIL1 (M, Brain)	H2BC12	eQTL_catalogue_frontal_cortex eQTL	0.00272282	0	1150
CARMIL1 (M, Brain)	H2BC11	eQTL_catalogue_frontal_cortex eQTL	0.00260785	0	1174
CARMIL1 (M, Brain)	PRSS16	eQTL_catalogue_frontal_cortex eQTL	0.00218653	0	828
CARMIL1 (M, Brain)	ENSG00000271755	eQTL_catalogue_frontal_cortex eQTL	0.000237819	0.00100661	157
CARMIL1 (M, Brain)	ZNF391	eQTL_catalogue_frontal_cortex eQTL	0.000794554	0	326
CARMIL1 (M, Brain)	BTN2A1	eQTL_catalogue_frontal_cortex sQTL	0.0722559	0	3199
CARMIL1 (M, Brain)	BTN3A2	eQTL_catalogue_frontal_cortex sQTL	0.0161827	0	3629
CARMIL1 (M, Brain)	HMGN4	eQTL_catalogue_frontal_cortex sQTL	0.00535483	0	2940
CARMIL1 (M, Brain)	ENSG00000272345	eQTL_catalogue_hippocampus eQTL	0.0393471	0	4701
CARMIL1 (M, Brain)	BTN1A1	eQTL_catalogue_hippocampus eQTL	0.0378188	0	2999
CARMIL1 (M, Brain)	ENSG00000272810	eQTL_catalogue_hippocampus eQTL	0.0368866	0	4984
CARMIL1 (M, Brain)	H4C1	eQTL_catalogue_hippocampus eQTL	0.0368448	0	4966
CARMIL1 (M, Brain)	H4C8	eQTL_catalogue_hippocampus eQTL	0.0356469	0	4053
CARMIL1 (M, Brain)	H2BC9	eQTL_catalogue_hippocampus eQTL	0.0353317	0	4159
CARMIL1 (M, Brain)	H1-6	eQTL_catalogue_hippocampus eQTL	0.0316931	0	4593
CARMIL1 (M, Brain)	H1-4	eQTL_catalogue_hippocampus eQTL	0.0315486	0	4411
CARMIL1 (M, Brain)	H4C5	eQTL_catalogue_hippocampus eQTL	0.0313068	0	4288
CARMIL1 (M, Brain)	H1-3	eQTL_catalogue_hippocampus eQTL	0.0310924	0	4213
CARMIL1 (M, Brain)	H2BC5	eQTL_catalogue_hippocampus eQTL	0.0310889	0	4404
CARMIL1 (M, Brain)	ENSG00000289447	eQTL_catalogue_hippocampus eQTL	0.031047	0	4053
CARMIL1 (M, Brain)	BTN3A3	eQTL_catalogue_hippocampus eQTL	0.0309732	0	3133
CARMIL1 (M, Brain)	H2AC4	eQTL_catalogue_hippocampus eQTL	0.030899	0	4919
CARMIL1 (M, Brain)	ENSG00000261584	eQTL_catalogue_hippocampus eQTL	0.0307657	0	2374
CARMIL1 (M, Brain)	HFE	eQTL_catalogue_hippocampus eQTL	0.0305333	0	4724
CARMIL1 (M, Brain)	H2AC6	eQTL_catalogue_hippocampus eQTL	0.0305047	0.0227643	4512
CARMIL1 (M, Brain)	H2AC8	eQTL_catalogue_hippocampus eQTL	0.030422	0	4267
CARMIL1 (M, Brain)	H2BC7	eQTL_catalogue_hippocampus eQTL	0.0304189	0	4298
CARMIL1 (M, Brain)	H2BC6	eQTL_catalogue_hippocampus eQTL	0.0303933	0	4361
CARMIL1 (M, Brain)	BTN3A1	eQTL_catalogue_hippocampus eQTL	0.0303664	0	3342
CARMIL1 (M, Brain)	H2BC8	eQTL_catalogue_hippocampus eQTL	0.0301291	0.00917371	4267
CARMIL1 (M, Brain)	ENSG00000285571	eQTL_catalogue_hippocampus eQTL	0.0300735	0	2409
CARMIL1 (M, Brain)	TRIM38	eQTL_catalogue_hippocampus eQTL	0.0300561	0	5159
CARMIL1 (M, Brain)	ABT1	eQTL_catalogue_hippocampus eQTL	0.0299144	0	2705
CARMIL1 (M, Brain)	RIPOR2	eQTL_catalogue_hippocampus eQTL	0.0297691	0	5620
CARMIL1 (M, Brain)	H2BC4	eQTL_catalogue_hippocampus eQTL	0.0297195	0	4513
CARMIL1 (M, Brain)	CARMIL1	eQTL_catalogue_hippocampus eQTL	0.0295858	0	6314
CARMIL1 (M, Brain)	HMGN4	eQTL_catalogue_hippocampus eQTL	0.0294444	0	2825
CARMIL1 (M, Brain)	H4C4	eQTL_catalogue_hippocampus eQTL	0.0293357	0	4319
CARMIL1 (M, Brain)	HCG11	eQTL_catalogue_hippocampus eQTL	0.0293248	0	2868
CARMIL1 (M, Brain)	ENSG00000289117	eQTL_catalogue_hippocampus eQTL	0.0292252	0	4405
CARMIL1 (M, Brain)	H4C3	eQTL_catalogue_hippocampus eQTL	0.0291498	0	4624
CARMIL1 (M, Brain)	SCGN	eQTL_catalogue_hippocampus eQTL	0.0289798	0	6201
CARMIL1 (M, Brain)	ZNF322	eQTL_catalogue_hippocampus eQTL	0.0289099	0	2477
CARMIL1 (M, Brain)	ENSG00000282988	eQTL_catalogue_hippocampus eQTL	0.0286978	0.0235012	4298
CARMIL1 (M, Brain)	ENSG00000283064	eQTL_catalogue_hippocampus eQTL	0.0286486	0	4357
CARMIL1 (M, Brain)	H2BC3	eQTL_catalogue_hippocampus eQTL	0.02835	0	4879
CARMIL1 (M, Brain)	H4C2	eQTL_catalogue_hippocampus eQTL	0.0282185	0.00976122	4938
CARMIL1 (M, Brain)	BTN2A1	eQTL_catalogue_hippocampus eQTL	0.0273055	0	3084
CARMIL1 (M, Brain)	BTN2A2	eQTL_catalogue_hippocampus eQTL	0.013724	0.0272226	3466
CARMIL1 (M, Brain)	H3C1	eQTL_catalogue_hippocampus eQTL	0.0256991	0	4971
CARMIL1 (M, Brain)	H1-2	eQTL_catalogue_hippocampus eQTL	0.0241545	0	4822
CARMIL1 (M, Brain)	ACOT13	eQTL_catalogue_hippocampus eQTL	0.0230097	0	4601
CARMIL1 (M, Brain)	LINC02828	eQTL_catalogue_hippocampus eQTL	0.0177288	0	4762
CARMIL1 (M, Brain)	ALDH5A1	eQTL_catalogue_hippocampus eQTL	0.0172943	0	4049
CARMIL1 (M, Brain)	GMNN	eQTL_catalogue_hippocampus eQTL	0.0163103	0	4898
CARMIL1 (M, Brain)	TDP2	eQTL_catalogue_hippocampus eQTL	0.0149129	0	4601
CARMIL1 (M, Brain)	C6orf62	eQTL_catalogue_hippocampus eQTL	0.0148037	0	4755
CARMIL1 (M, Brain)	GPLD1	eQTL_catalogue_hippocampus eQTL	0.0146375	0	4050
CARMIL1 (M, Brain)	KIAA0319	eQTL_catalogue_hippocampus eQTL	0.0140717	0	4523
CARMIL1 (M, Brain)	ENSG00000272402	eQTL_catalogue_hippocampus eQTL	0.0136239	0	4716
CARMIL1 (M, Brain)	ENSG00000288851	eQTL_catalogue_hippocampus eQTL	0.0132978	0	4755
CARMIL1 (M, Brain)	LINC02980	eQTL_catalogue_hippocampus eQTL	0.00524682	0.0115371	5024
CARMIL1 (M, Brain)	H3C6	eQTL_catalogue_hippocampus eQTL	0.00808402	0.0108106	4243
CARMIL1 (M, Brain)	MRS2	eQTL_catalogue_hippocampus eQTL	0.0102775	0	3717
CARMIL1 (M, Brain)	BTN3A2	eQTL_catalogue_hippocampus eQTL	0.00526221	0.00974773	3542
CARMIL1 (M, Brain)	DCDC2	eQTL_catalogue_hippocampus eQTL	0.00920529	0	3476
CARMIL1 (M, Brain)	NRSN1	eQTL_catalogue_hippocampus eQTL	0.00506385	0	2544
CARMIL1 (M, Brain)	ZNF391	eQTL_catalogue_hippocampus eQTL	0.00382289	0	323
CARMIL1 (M, Brain)	LINC00240	eQTL_catalogue_hippocampus eQTL	0.00349493	0	1607
CARMIL1 (M, Brain)	ENSG00000287966	eQTL_catalogue_hippocampus eQTL	0.00340189	0	1486
CARMIL1 (M, Brain)	H2BC11	eQTL_catalogue_hippocampus eQTL	0.0031513	0	1164
CARMIL1 (M, Brain)	ENSG00000272312	eQTL_catalogue_hippocampus eQTL	0.00293132	0	1521
CARMIL1 (M, Brain)	H2AC11	eQTL_catalogue_hippocampus eQTL	0.00287302	0	1163
CARMIL1 (M, Brain)	H2BC12	eQTL_catalogue_hippocampus eQTL	0.00265803	0	1142
CARMIL1 (M, Brain)	ENSG00000272468	eQTL_catalogue_hippocampus eQTL	0.00262027	0	1200
CARMIL1 (M, Brain)	H2AC12	eQTL_catalogue_hippocampus eQTL	0.00260115	0	1142
CARMIL1 (M, Brain)	H4C9	eQTL_catalogue_hippocampus eQTL	0.00259495	0	1152
CARMIL1 (M, Brain)	PRSS16	eQTL_catalogue_hippocampus eQTL	0.00210028	0	823
CARMIL1 (M, Brain)	ENSG00000271755	eQTL_catalogue_hippocampus eQTL	0.000188351	0	158
CARMIL1 (M, Brain)	BTN2A1	eQTL_catalogue_hippocampus sQTL	0.0416635	0.0760528	3078
CARMIL1 (M, Brain)	HMGN4	eQTL_catalogue_hippocampus sQTL	0.0223022	0.00839278	2819
CARMIL1 (M, Brain)	BTN3A2	eQTL_catalogue_hippocampus sQTL	0.0101825	0.0102501	3510
CARMIL1 (M, Brain)	ENSG00000283064	eQTL_catalogue_hypothalamus eQTL	0.0470917	0	4496
CARMIL1 (M, Brain)	HMGN4	eQTL_catalogue_hypothalamus eQTL	0.0439308	0	2957
CARMIL1 (M, Brain)	H2BC5	eQTL_catalogue_hypothalamus eQTL	0.0427272	0	4550
CARMIL1 (M, Brain)	ENSG00000285571	eQTL_catalogue_hypothalamus eQTL	0.0426392	0	2553
CARMIL1 (M, Brain)	BTN3A3	eQTL_catalogue_hypothalamus eQTL	0.0426243	0	3263
CARMIL1 (M, Brain)	HCG11	eQTL_catalogue_hypothalamus eQTL	0.042504	0	2999
CARMIL1 (M, Brain)	ENSG00000289117	eQTL_catalogue_hypothalamus eQTL	0.0424123	0	4551
CARMIL1 (M, Brain)	ENSG00000261584	eQTL_catalogue_hypothalamus eQTL	0.0423988	0	2520
CARMIL1 (M, Brain)	H4C8	eQTL_catalogue_hypothalamus eQTL	0.0419223	0	4189
CARMIL1 (M, Brain)	ABT1	eQTL_catalogue_hypothalamus eQTL	0.041897	0	2844
CARMIL1 (M, Brain)	H4C1	eQTL_catalogue_hypothalamus eQTL	0.0416818	0	5137
CARMIL1 (M, Brain)	H2BC9	eQTL_catalogue_hypothalamus eQTL	0.0415298	0.00818636	4295
CARMIL1 (M, Brain)	H2BC6	eQTL_catalogue_hypothalamus eQTL	0.0414236	0	4500
CARMIL1 (M, Brain)	BTN3A1	eQTL_catalogue_hypothalamus eQTL	0.0412923	0	3473
CARMIL1 (M, Brain)	H4C4	eQTL_catalogue_hypothalamus eQTL	0.0411841	0	4456
CARMIL1 (M, Brain)	BTN2A1	eQTL_catalogue_hypothalamus eQTL	0.0409578	0	3215
CARMIL1 (M, Brain)	H2AC6	eQTL_catalogue_hypothalamus eQTL	0.0398748	0	4677
CARMIL1 (M, Brain)	H2BC4	eQTL_catalogue_hypothalamus eQTL	0.0395365	0	4678
CARMIL1 (M, Brain)	H3C1	eQTL_catalogue_hypothalamus eQTL	0.0395199	0	5142
CARMIL1 (M, Brain)	ENSG00000282988	eQTL_catalogue_hypothalamus eQTL	0.0394824	0	4434
CARMIL1 (M, Brain)	H2AC8	eQTL_catalogue_hypothalamus eQTL	0.039482	0	4399
CARMIL1 (M, Brain)	ENSG00000272312	eQTL_catalogue_hypothalamus eQTL	0.0391446	0	1545
CARMIL1 (M, Brain)	H2BC8	eQTL_catalogue_hypothalamus eQTL	0.038708	0	4399
CARMIL1 (M, Brain)	H4C3	eQTL_catalogue_hypothalamus eQTL	0.0386741	0	4790
CARMIL1 (M, Brain)	H2BC10	eQTL_catalogue_hypothalamus eQTL	0.0383383	0	4233
CARMIL1 (M, Brain)	H2BC7	eQTL_catalogue_hypothalamus eQTL	0.0382803	0	4434
CARMIL1 (M, Brain)	TRIM38	eQTL_catalogue_hypothalamus eQTL	0.0382434	0	5361
CARMIL1 (M, Brain)	H1-4	eQTL_catalogue_hypothalamus eQTL	0.0379563	0	4558
CARMIL1 (M, Brain)	H1-6	eQTL_catalogue_hypothalamus eQTL	0.037941	0	4759
CARMIL1 (M, Brain)	H2AC7	eQTL_catalogue_hypothalamus eQTL	0.0378712	0	4434
CARMIL1 (M, Brain)	ENSG00000272810	eQTL_catalogue_hypothalamus eQTL	0.037323	0	5157
CARMIL1 (M, Brain)	RIPOR2	eQTL_catalogue_hypothalamus eQTL	0.0370457	0	5868
CARMIL1 (M, Brain)	H4C2	eQTL_catalogue_hypothalamus eQTL	0.036876	0.00899824	5107
CARMIL1 (M, Brain)	H4C5	eQTL_catalogue_hypothalamus eQTL	0.0357052	0.00768331	4422
CARMIL1 (M, Brain)	ENSG00000287966	eQTL_catalogue_hypothalamus eQTL	0.0355445	0	1507
CARMIL1 (M, Brain)	SCGN	eQTL_catalogue_hypothalamus eQTL	0.0353446	0	6441
CARMIL1 (M, Brain)	HFE	eQTL_catalogue_hypothalamus eQTL	0.0352932	0	4891
CARMIL1 (M, Brain)	CARMIL1	eQTL_catalogue_hypothalamus eQTL	0.0351035	0	6573
CARMIL1 (M, Brain)	H1-3	eQTL_catalogue_hypothalamus eQTL	0.0350146	0	4349
CARMIL1 (M, Brain)	ZNF322	eQTL_catalogue_hypothalamus eQTL	0.0347501	0.00717155	2620
CARMIL1 (M, Brain)	LINC00240	eQTL_catalogue_hypothalamus eQTL	0.0342	0	1632
CARMIL1 (M, Brain)	H2AC4	eQTL_catalogue_hypothalamus eQTL	0.0324253	0	5087
CARMIL1 (M, Brain)	BTN2A2	eQTL_catalogue_hypothalamus eQTL	0.0231631	0.031664	3597
CARMIL1 (M, Brain)	C6orf62	eQTL_catalogue_hypothalamus eQTL	0.0226477	0	4904
CARMIL1 (M, Brain)	H1-2	eQTL_catalogue_hypothalamus eQTL	0.0224282	0	4988
CARMIL1 (M, Brain)	ACOT13	eQTL_catalogue_hypothalamus eQTL	0.0162682	0	4729
CARMIL1 (M, Brain)	ENSG00000272402	eQTL_catalogue_hypothalamus eQTL	0.015982	0	4848
CARMIL1 (M, Brain)	ALDH5A1	eQTL_catalogue_hypothalamus eQTL	0.0158579	0	4190
CARMIL1 (M, Brain)	LINC02828	eQTL_catalogue_hypothalamus eQTL	0.0157681	0	4912
CARMIL1 (M, Brain)	KIAA0319	eQTL_catalogue_hypothalamus eQTL	0.0149673	0	4650
CARMIL1 (M, Brain)	GMNN	eQTL_catalogue_hypothalamus eQTL	0.0141723	0	5140
CARMIL1 (M, Brain)	ENSG00000272345	eQTL_catalogue_hypothalamus eQTL	0.0140484	0	4829
CARMIL1 (M, Brain)	ENSG00000288851	eQTL_catalogue_hypothalamus eQTL	0.0138033	0	4904
CARMIL1 (M, Brain)	GPLD1	eQTL_catalogue_hypothalamus eQTL	0.0134548	0	4191
CARMIL1 (M, Brain)	MRS2	eQTL_catalogue_hypothalamus eQTL	0.0134162	0	3855
CARMIL1 (M, Brain)	TDP2	eQTL_catalogue_hypothalamus eQTL	0.011535	0	4729
CARMIL1 (M, Brain)	NRSN1	eQTL_catalogue_hypothalamus eQTL	0.00903744	0	2648
CARMIL1 (M, Brain)	LINC02980	eQTL_catalogue_hypothalamus eQTL	0.00687818	0.00841171	5219
CARMIL1 (M, Brain)	DCDC2	eQTL_catalogue_hypothalamus eQTL	0.00799469	0	3611
CARMIL1 (M, Brain)	H3C6	eQTL_catalogue_hypothalamus eQTL	0.00602	0.00719602	4380
CARMIL1 (M, Brain)	BTN3A2	eQTL_catalogue_hypothalamus eQTL	0.00379839	0.00641791	3674
CARMIL1 (M, Brain)	H4C9	eQTL_catalogue_hypothalamus eQTL	0.00299806	0	1171
CARMIL1 (M, Brain)	H2BC11	eQTL_catalogue_hypothalamus eQTL	0.00296345	0	1184
CARMIL1 (M, Brain)	H2BC12	eQTL_catalogue_hypothalamus eQTL	0.00295619	0	1160
CARMIL1 (M, Brain)	ENSG00000272468	eQTL_catalogue_hypothalamus eQTL	0.00282584	0	1220
CARMIL1 (M, Brain)	H2AC12	eQTL_catalogue_hypothalamus eQTL	0.00277559	0	1160
CARMIL1 (M, Brain)	H2AC11	eQTL_catalogue_hypothalamus eQTL	0.00273253	0	1183
CARMIL1 (M, Brain)	PRSS16	eQTL_catalogue_hypothalamus eQTL	0.00251462	0	835
CARMIL1 (M, Brain)	ZNF391	eQTL_catalogue_hypothalamus eQTL	0.000906572	0	330
CARMIL1 (M, Brain)	ENSG00000271755	eQTL_catalogue_hypothalamus eQTL	0.000208102	0	160
CARMIL1 (M, Brain)	BTN2A1	eQTL_catalogue_hypothalamus sQTL	0.0357827	0.0315267	3208
CARMIL1 (M, Brain)	BTN3A2	eQTL_catalogue_hypothalamus sQTL	0.0208719	0.00678954	3642
CARMIL1 (M, Brain)	H3C7	eQTL_catalogue_kasela_tcells_cd4 eQTL	0.0931346	0	4424
CARMIL1 (M, Brain)	H2BC4	eQTL_catalogue_kasela_tcells_cd4 eQTL	0.0892601	0	4762
CARMIL1 (M, Brain)	H4C3	eQTL_catalogue_kasela_tcells_cd4 eQTL	0.0885335	0	4879
CARMIL1 (M, Brain)	H1-2	eQTL_catalogue_kasela_tcells_cd4 eQTL	0.0730336	0.0263292	5073
CARMIL1 (M, Brain)	H4C8	eQTL_catalogue_kasela_tcells_cd4 eQTL	0.0711607	0	4330
CARMIL1 (M, Brain)	H2BC10	eQTL_catalogue_kasela_tcells_cd4 eQTL	0.0696976	0	4363
CARMIL1 (M, Brain)	H2BC6	eQTL_catalogue_kasela_tcells_cd4 eQTL	0.069655	0	4617
CARMIL1 (M, Brain)	SLC17A2	eQTL_catalogue_kasela_tcells_cd4 eQTL	0.0666918	0	5566
CARMIL1 (M, Brain)	BTN1A1	eQTL_catalogue_kasela_tcells_cd4 eQTL	0.0664827	0	3276
CARMIL1 (M, Brain)	H2BC9	eQTL_catalogue_kasela_tcells_cd4 eQTL	0.0660947	0	4424
CARMIL1 (M, Brain)	H3C6	eQTL_catalogue_kasela_tcells_cd4 eQTL	0.065349	0	4496
CARMIL1 (M, Brain)	ENSG00000261584	eQTL_catalogue_kasela_tcells_cd4 eQTL	0.0646036	0	2607
CARMIL1 (M, Brain)	ZNF322	eQTL_catalogue_kasela_tcells_cd4 eQTL	0.0645812	0	2717
CARMIL1 (M, Brain)	H2AC7	eQTL_catalogue_kasela_tcells_cd4 eQTL	0.0644364	0	4550
CARMIL1 (M, Brain)	BTN2A2	eQTL_catalogue_kasela_tcells_cd4 eQTL	0.0643403	0	3765
CARMIL1 (M, Brain)	H2BC7	eQTL_catalogue_kasela_tcells_cd4 eQTL	0.0629615	0	4550
CARMIL1 (M, Brain)	H2AC8	eQTL_catalogue_kasela_tcells_cd4 eQTL	0.062343	0	4516
CARMIL1 (M, Brain)	H3C4	eQTL_catalogue_kasela_tcells_cd4 eQTL	0.0619823	0	4554
CARMIL1 (M, Brain)	H4C2	eQTL_catalogue_kasela_tcells_cd4 eQTL	0.0597928	0	5185
CARMIL1 (M, Brain)	H2BC5	eQTL_catalogue_kasela_tcells_cd4 eQTL	0.0594237	0	4660
CARMIL1 (M, Brain)	H2BC8	eQTL_catalogue_kasela_tcells_cd4 eQTL	0.0592726	0	4516
CARMIL1 (M, Brain)	H1-4	eQTL_catalogue_kasela_tcells_cd4 eQTL	0.0591758	0	4666
CARMIL1 (M, Brain)	H4C5	eQTL_catalogue_kasela_tcells_cd4 eQTL	0.0590431	0	4537
CARMIL1 (M, Brain)	H4C1	eQTL_catalogue_kasela_tcells_cd4 eQTL	0.0590201	0	5214
CARMIL1 (M, Brain)	H4C6	eQTL_catalogue_kasela_tcells_cd4 eQTL	0.0590123	0	4450
CARMIL1 (M, Brain)	H2AC6	eQTL_catalogue_kasela_tcells_cd4 eQTL	0.058739	0	4761
CARMIL1 (M, Brain)	H4C7	eQTL_catalogue_kasela_tcells_cd4 eQTL	0.0587238	0	4434
CARMIL1 (M, Brain)	H3C8	eQTL_catalogue_kasela_tcells_cd4 eQTL	0.058043	0	4365
CARMIL1 (M, Brain)	H1-3	eQTL_catalogue_kasela_tcells_cd4 eQTL	0.0579606	0.00972044	4469
CARMIL1 (M, Brain)	ABT1	eQTL_catalogue_kasela_tcells_cd4 eQTL	0.0578802	0	2961
CARMIL1 (M, Brain)	H1-1	eQTL_catalogue_kasela_tcells_cd4 eQTL	0.0567022	0	5220
CARMIL1 (M, Brain)	H4C4	eQTL_catalogue_kasela_tcells_cd4 eQTL	0.0564639	0	4570
CARMIL1 (M, Brain)	LINC02980	eQTL_catalogue_kasela_tcells_cd4 eQTL	0.0564421	0	5268
CARMIL1 (M, Brain)	H2BC3	eQTL_catalogue_kasela_tcells_cd4 eQTL	0.0559291	0	5128
CARMIL1 (M, Brain)	BTN2A1	eQTL_catalogue_kasela_tcells_cd4 eQTL	0.0548917	0	3381
CARMIL1 (M, Brain)	H3C1	eQTL_catalogue_kasela_tcells_cd4 eQTL	0.0548655	0	5219
CARMIL1 (M, Brain)	SCGN	eQTL_catalogue_kasela_tcells_cd4 eQTL	0.0548144	0	6372
CARMIL1 (M, Brain)	H1-6	eQTL_catalogue_kasela_tcells_cd4 eQTL	0.0547023	0	4845
CARMIL1 (M, Brain)	SLC17A1	eQTL_catalogue_kasela_tcells_cd4 eQTL	0.0541163	0	5795
CARMIL1 (M, Brain)	H2AC1	eQTL_catalogue_kasela_tcells_cd4 eQTL	0.0538657	0	6126
CARMIL1 (M, Brain)	RIPOR2	eQTL_catalogue_kasela_tcells_cd4 eQTL	0.052616	0	5723
CARMIL1 (M, Brain)	H2BC1	eQTL_catalogue_kasela_tcells_cd4 eQTL	0.0522428	0	6125
CARMIL1 (M, Brain)	HFE	eQTL_catalogue_kasela_tcells_cd4 eQTL	0.0505515	0.0123584	4976
CARMIL1 (M, Brain)	SLC17A4	eQTL_catalogue_kasela_tcells_cd4 eQTL	0.0487664	0	6038
CARMIL1 (M, Brain)	H2AC4	eQTL_catalogue_kasela_tcells_cd4 eQTL	0.0478011	0.0124258	5167
CARMIL1 (M, Brain)	KIAA0319	eQTL_catalogue_kasela_tcells_cd4 eQTL	0.02604	0	4414
CARMIL1 (M, Brain)	GPLD1	eQTL_catalogue_kasela_tcells_cd4 eQTL	0.0250183	0	3903
CARMIL1 (M, Brain)	ALDH5A1	eQTL_catalogue_kasela_tcells_cd4 eQTL	0.0249514	0	3902
CARMIL1 (M, Brain)	POM121L2	eQTL_catalogue_kasela_tcells_cd4 eQTL	0.014267	0.0237712	602
CARMIL1 (M, Brain)	GMNN	eQTL_catalogue_kasela_tcells_cd4 eQTL	0.023451	0	4916
CARMIL1 (M, Brain)	TRIM38	eQTL_catalogue_kasela_tcells_cd4 eQTL	0.0230576	0.0130731	5395
CARMIL1 (M, Brain)	MRS2	eQTL_catalogue_kasela_tcells_cd4 eQTL	0.0228453	0	3561
CARMIL1 (M, Brain)	ACOT13	eQTL_catalogue_kasela_tcells_cd4 eQTL	0.0228253	0	4500
CARMIL1 (M, Brain)	TDP2	eQTL_catalogue_kasela_tcells_cd4 eQTL	0.0222271	0	4500
CARMIL1 (M, Brain)	BTN3A3	eQTL_catalogue_kasela_tcells_cd4 eQTL	0.0219191	0.000257501	3421
CARMIL1 (M, Brain)	H2BC11	eQTL_catalogue_kasela_tcells_cd4 eQTL	0.0185159	0	1158
CARMIL1 (M, Brain)	DCDC2	eQTL_catalogue_kasela_tcells_cd4 eQTL	0.0155634	0	3314
CARMIL1 (M, Brain)	KAAG1	eQTL_catalogue_kasela_tcells_cd4 eQTL	0.0139913	0	3311
CARMIL1 (M, Brain)	H2BC12	eQTL_catalogue_kasela_tcells_cd4 eQTL	0.0131617	0	1132
CARMIL1 (M, Brain)	H2AC11	eQTL_catalogue_kasela_tcells_cd4 eQTL	0.0120155	0	1157
CARMIL1 (M, Brain)	H4C9	eQTL_catalogue_kasela_tcells_cd4 eQTL	0.0119676	0	1144
CARMIL1 (M, Brain)	PRSS16	eQTL_catalogue_kasela_tcells_cd4 eQTL	0.0111506	0	806
CARMIL1 (M, Brain)	C6orf62	eQTL_catalogue_kasela_tcells_cd4 eQTL	0.00875988	0	4680
CARMIL1 (M, Brain)	ZNF391	eQTL_catalogue_kasela_tcells_cd4 eQTL	0.00697675	0	305
CARMIL1 (M, Brain)	NRSN1	eQTL_catalogue_kasela_tcells_cd4 eQTL	0.00690952	0	2430
CARMIL1 (M, Brain)	BTN3A1	eQTL_catalogue_kasela_tcells_cd4 eQTL	0.00594673	0.0011525	3635
CARMIL1 (M, Brain)	CARMIL1	eQTL_catalogue_kasela_tcells_cd4 eQTL	0.00446348	0.00147403	6464
CARMIL1 (M, Brain)	SLC17A3	eQTL_catalogue_kasela_tcells_cd4 eQTL	0.000137576	0.000378083	5678
CARMIL1 (M, Brain)	BTN3A2	eQTL_catalogue_kasela_tcells_cd4 eQTL	0.000203589	0.000332703	3835
CARMIL1 (M, Brain)	H1-1	eQTL_catalogue_kasela_tcells_cd8 eQTL	0.14599	0	5214
CARMIL1 (M, Brain)	H4C8	eQTL_catalogue_kasela_tcells_cd8 eQTL	0.140793	0	4322
CARMIL1 (M, Brain)	H2BC3	eQTL_catalogue_kasela_tcells_cd8 eQTL	0.109516	0	5122
CARMIL1 (M, Brain)	H4C3	eQTL_catalogue_kasela_tcells_cd8 eQTL	0.0806125	0	4872
CARMIL1 (M, Brain)	H2AC1	eQTL_catalogue_kasela_tcells_cd8 eQTL	0.0788952	0	6114
CARMIL1 (M, Brain)	ENSG00000261584	eQTL_catalogue_kasela_tcells_cd8 eQTL	0.0755897	0	2607
CARMIL1 (M, Brain)	BTN3A1	eQTL_catalogue_kasela_tcells_cd8 eQTL	0.0741182	0	3627
CARMIL1 (M, Brain)	H2BC4	eQTL_catalogue_kasela_tcells_cd8 eQTL	0.0729203	0	4755
CARMIL1 (M, Brain)	H2AC4	eQTL_catalogue_kasela_tcells_cd8 eQTL	0.0720399	0	5161
CARMIL1 (M, Brain)	H4C4	eQTL_catalogue_kasela_tcells_cd8 eQTL	0.070795	0	4563
CARMIL1 (M, Brain)	H4C7	eQTL_catalogue_kasela_tcells_cd8 eQTL	0.0706	0	4426
CARMIL1 (M, Brain)	H1-6	eQTL_catalogue_kasela_tcells_cd8 eQTL	0.0682087	0.0360821	4838
CARMIL1 (M, Brain)	H1-2	eQTL_catalogue_kasela_tcells_cd8 eQTL	0.0673897	0	5067
CARMIL1 (M, Brain)	BTN2A1	eQTL_catalogue_kasela_tcells_cd8 eQTL	0.067145	0	3375
CARMIL1 (M, Brain)	ZNF322	eQTL_catalogue_kasela_tcells_cd8 eQTL	0.0670619	0	2717
CARMIL1 (M, Brain)	SCGN	eQTL_catalogue_kasela_tcells_cd8 eQTL	0.0663961	0	6360
CARMIL1 (M, Brain)	SLC17A1	eQTL_catalogue_kasela_tcells_cd8 eQTL	0.0660983	0	5783
CARMIL1 (M, Brain)	BTN1A1	eQTL_catalogue_kasela_tcells_cd8 eQTL	0.0660388	0	3274
CARMIL1 (M, Brain)	H2BC8	eQTL_catalogue_kasela_tcells_cd8 eQTL	0.0660293	0	4509
CARMIL1 (M, Brain)	H3C4	eQTL_catalogue_kasela_tcells_cd8 eQTL	0.0629471	0	4547
CARMIL1 (M, Brain)	H4C1	eQTL_catalogue_kasela_tcells_cd8 eQTL	0.0628592	0	5208
CARMIL1 (M, Brain)	BTN2A2	eQTL_catalogue_kasela_tcells_cd8 eQTL	0.0628032	0	3757
CARMIL1 (M, Brain)	H2AC8	eQTL_catalogue_kasela_tcells_cd8 eQTL	0.0612019	0	4509
CARMIL1 (M, Brain)	H2AC6	eQTL_catalogue_kasela_tcells_cd8 eQTL	0.0610709	0	4754
CARMIL1 (M, Brain)	H2BC7	eQTL_catalogue_kasela_tcells_cd8 eQTL	0.0609169	0	4543
CARMIL1 (M, Brain)	H2BC10	eQTL_catalogue_kasela_tcells_cd8 eQTL	0.0603268	0	4355
CARMIL1 (M, Brain)	H4C5	eQTL_catalogue_kasela_tcells_cd8 eQTL	0.0602217	0	4530
CARMIL1 (M, Brain)	H1-4	eQTL_catalogue_kasela_tcells_cd8 eQTL	0.0600947	0	4659
CARMIL1 (M, Brain)	H2BC9	eQTL_catalogue_kasela_tcells_cd8 eQTL	0.059785	0	4416
CARMIL1 (M, Brain)	H1-3	eQTL_catalogue_kasela_tcells_cd8 eQTL	0.0597297	0	4461
CARMIL1 (M, Brain)	ABT1	eQTL_catalogue_kasela_tcells_cd8 eQTL	0.0595055	0	2962
CARMIL1 (M, Brain)	H4C2	eQTL_catalogue_kasela_tcells_cd8 eQTL	0.0592979	0	5179
CARMIL1 (M, Brain)	H2AC7	eQTL_catalogue_kasela_tcells_cd8 eQTL	0.0588114	0	4543
CARMIL1 (M, Brain)	H3C7	eQTL_catalogue_kasela_tcells_cd8 eQTL	0.0586591	0	4416
CARMIL1 (M, Brain)	H2BC6	eQTL_catalogue_kasela_tcells_cd8 eQTL	0.0586035	0	4610
CARMIL1 (M, Brain)	H3C6	eQTL_catalogue_kasela_tcells_cd8 eQTL	0.0580389	0	4488
CARMIL1 (M, Brain)	H3C1	eQTL_catalogue_kasela_tcells_cd8 eQTL	0.0579869	0	5213
CARMIL1 (M, Brain)	H4C6	eQTL_catalogue_kasela_tcells_cd8 eQTL	0.0579077	0	4442
CARMIL1 (M, Brain)	H3C8	eQTL_catalogue_kasela_tcells_cd8 eQTL	0.0576673	0	4357
CARMIL1 (M, Brain)	SLC17A2	eQTL_catalogue_kasela_tcells_cd8 eQTL	0.0567708	0	5557
CARMIL1 (M, Brain)	H2BC1	eQTL_catalogue_kasela_tcells_cd8 eQTL	0.0559053	0	6113
CARMIL1 (M, Brain)	RIPOR2	eQTL_catalogue_kasela_tcells_cd8 eQTL	0.055542	0	5705
CARMIL1 (M, Brain)	HFE	eQTL_catalogue_kasela_tcells_cd8 eQTL	0.0530333	0	4970
CARMIL1 (M, Brain)	CARMIL1	eQTL_catalogue_kasela_tcells_cd8 eQTL	0.0525801	0	6444
CARMIL1 (M, Brain)	LINC02980	eQTL_catalogue_kasela_tcells_cd8 eQTL	0.0520739	0	5262
CARMIL1 (M, Brain)	H2BC5	eQTL_catalogue_kasela_tcells_cd8 eQTL	0.0483436	0	4652
CARMIL1 (M, Brain)	TRIM38	eQTL_catalogue_kasela_tcells_cd8 eQTL	0.0427303	0	5387
CARMIL1 (M, Brain)	SLC17A4	eQTL_catalogue_kasela_tcells_cd8 eQTL	0.0360169	0	6026
CARMIL1 (M, Brain)	BTN3A3	eQTL_catalogue_kasela_tcells_cd8 eQTL	0.0351541	0.000929334	3415
CARMIL1 (M, Brain)	GPLD1	eQTL_catalogue_kasela_tcells_cd8 eQTL	0.0336528	0	3888
CARMIL1 (M, Brain)	MRS2	eQTL_catalogue_kasela_tcells_cd8 eQTL	0.0300244	0	3551
CARMIL1 (M, Brain)	SLC17A3	eQTL_catalogue_kasela_tcells_cd8 eQTL	0.0275436	0	5666
CARMIL1 (M, Brain)	KIAA0319	eQTL_catalogue_kasela_tcells_cd8 eQTL	0.0273312	0	4396
CARMIL1 (M, Brain)	TDP2	eQTL_catalogue_kasela_tcells_cd8 eQTL	0.0248385	0	4482
CARMIL1 (M, Brain)	ALDH5A1	eQTL_catalogue_kasela_tcells_cd8 eQTL	0.0238685	0	3887
CARMIL1 (M, Brain)	GMNN	eQTL_catalogue_kasela_tcells_cd8 eQTL	0.0237979	0	4898
CARMIL1 (M, Brain)	ACOT13	eQTL_catalogue_kasela_tcells_cd8 eQTL	0.0229686	0	4482
CARMIL1 (M, Brain)	DCDC2	eQTL_catalogue_kasela_tcells_cd8 eQTL	0.0159602	0	3304
CARMIL1 (M, Brain)	KAAG1	eQTL_catalogue_kasela_tcells_cd8 eQTL	0.0158512	0	3301
CARMIL1 (M, Brain)	H2BC11	eQTL_catalogue_kasela_tcells_cd8 eQTL	0.0128385	0	1161
CARMIL1 (M, Brain)	H2BC12	eQTL_catalogue_kasela_tcells_cd8 eQTL	0.0126071	0	1135
CARMIL1 (M, Brain)	H4C9	eQTL_catalogue_kasela_tcells_cd8 eQTL	0.0125356	0	1147
CARMIL1 (M, Brain)	H2AC11	eQTL_catalogue_kasela_tcells_cd8 eQTL	0.0121866	0	1160
CARMIL1 (M, Brain)	PRSS16	eQTL_catalogue_kasela_tcells_cd8 eQTL	0.0114222	0	809
CARMIL1 (M, Brain)	POM121L2	eQTL_catalogue_kasela_tcells_cd8 eQTL	0.00981909	0	604
CARMIL1 (M, Brain)	ZNF391	eQTL_catalogue_kasela_tcells_cd8 eQTL	0.0069631	0	306
CARMIL1 (M, Brain)	NRSN1	eQTL_catalogue_kasela_tcells_cd8 eQTL	0.00648327	0	2419
CARMIL1 (M, Brain)	C6orf62	eQTL_catalogue_kasela_tcells_cd8 eQTL	0.00540097	0	4662
CARMIL1 (M, Brain)	BTN3A2	eQTL_catalogue_kasela_tcells_cd8 eQTL	0.000204105	0.000333178	3827
CARMIL1 (M, Brain)	SLC17A2	eQTL_catalogue_kidney eQTL	0.0258805	0	4750
CARMIL1 (M, Brain)	ENSG00000272345	eQTL_catalogue_kidney eQTL	0.0232448	0	4043
CARMIL1 (M, Brain)	CARMIL1	eQTL_catalogue_kidney eQTL	0.0202813	0	5483
CARMIL1 (M, Brain)	GPLD1	eQTL_catalogue_kidney eQTL	0.0191101	0	3427
CARMIL1 (M, Brain)	SCGN	eQTL_catalogue_kidney eQTL	0.0175783	0	5470
CARMIL1 (M, Brain)	C6orf62	eQTL_catalogue_kidney eQTL	0.0160847	0	4102
CARMIL1 (M, Brain)	H2BC4	eQTL_catalogue_kidney eQTL	0.0158295	0	4069
CARMIL1 (M, Brain)	H3C2	eQTL_catalogue_kidney eQTL	0.0158146	0	4430
CARMIL1 (M, Brain)	RIPOR2	eQTL_catalogue_kidney eQTL	0.0157796	0	4848
CARMIL1 (M, Brain)	TDP2	eQTL_catalogue_kidney eQTL	0.0152476	0	3945
CARMIL1 (M, Brain)	SLC17A3	eQTL_catalogue_kidney eQTL	0.0150643	0	4842
CARMIL1 (M, Brain)	H3C6	eQTL_catalogue_kidney eQTL	0.0149547	0	3827
CARMIL1 (M, Brain)	ENSG00000288851	eQTL_catalogue_kidney eQTL	0.0148961	0	4102
CARMIL1 (M, Brain)	ACOT13	eQTL_catalogue_kidney eQTL	0.0148137	0	3945
CARMIL1 (M, Brain)	ENSG00000272402	eQTL_catalogue_kidney eQTL	0.0147209	0	4058
CARMIL1 (M, Brain)	GMNN	eQTL_catalogue_kidney eQTL	0.0146701	0	4209
CARMIL1 (M, Brain)	H1-4	eQTL_catalogue_kidney eQTL	0.0145879	0	3983
CARMIL1 (M, Brain)	ALDH5A1	eQTL_catalogue_kidney eQTL	0.0145553	0	3426
CARMIL1 (M, Brain)	LINC02980	eQTL_catalogue_kidney eQTL	0.0144604	0	4523
CARMIL1 (M, Brain)	H4C4	eQTL_catalogue_kidney eQTL	0.014378	0	3904
CARMIL1 (M, Brain)	ENSG00000272810	eQTL_catalogue_kidney eQTL	0.0142903	0	4487
CARMIL1 (M, Brain)	H4C8	eQTL_catalogue_kidney eQTL	0.0142405	0	3660
CARMIL1 (M, Brain)	H2AC1	eQTL_catalogue_kidney eQTL	0.0142145	0	5249
CARMIL1 (M, Brain)	SLC17A4	eQTL_catalogue_kidney eQTL	0.0142031	0	5173
CARMIL1 (M, Brain)	SLC17A1	eQTL_catalogue_kidney eQTL	0.0141952	0	4941
CARMIL1 (M, Brain)	H2BC1	eQTL_catalogue_kidney eQTL	0.0140231	0	5248
CARMIL1 (M, Brain)	TRIM38	eQTL_catalogue_kidney eQTL	0.0139853	0	4620
CARMIL1 (M, Brain)	H2BC7	eQTL_catalogue_kidney eQTL	0.0138785	0	3883
CARMIL1 (M, Brain)	H2AC7	eQTL_catalogue_kidney eQTL	0.0138704	0	3883
CARMIL1 (M, Brain)	H2BC5	eQTL_catalogue_kidney eQTL	0.0138437	0	3977
CARMIL1 (M, Brain)	H4C2	eQTL_catalogue_kidney eQTL	0.0138171	0	4447
CARMIL1 (M, Brain)	H2AC6	eQTL_catalogue_kidney eQTL	0.0137419	0	4068
CARMIL1 (M, Brain)	H1-2	eQTL_catalogue_kidney eQTL	0.0137401	0	4341
CARMIL1 (M, Brain)	H2BC10	eQTL_catalogue_kidney eQTL	0.0137338	0	3696
CARMIL1 (M, Brain)	H3C1	eQTL_catalogue_kidney eQTL	0.0137312	0	4478
CARMIL1 (M, Brain)	H2BC3	eQTL_catalogue_kidney eQTL	0.0136221	0	4395
CARMIL1 (M, Brain)	H4C5	eQTL_catalogue_kidney eQTL	0.0135986	0	3871
CARMIL1 (M, Brain)	H3C3	eQTL_catalogue_kidney eQTL	0.0135682	0	4387
CARMIL1 (M, Brain)	H2BC6	eQTL_catalogue_kidney eQTL	0.0135608	0	3946
CARMIL1 (M, Brain)	H2BC9	eQTL_catalogue_kidney eQTL	0.0135473	0	3744
CARMIL1 (M, Brain)	H4C3	eQTL_catalogue_kidney eQTL	0.0135149	0	4167
CARMIL1 (M, Brain)	H1-3	eQTL_catalogue_kidney eQTL	0.0134867	0	3799
CARMIL1 (M, Brain)	H2BC8	eQTL_catalogue_kidney eQTL	0.0133674	0	3850
CARMIL1 (M, Brain)	ENSG00000283064	eQTL_catalogue_kidney eQTL	0.0133647	0	3942
CARMIL1 (M, Brain)	H2AC8	eQTL_catalogue_kidney eQTL	0.0132904	0	3850
CARMIL1 (M, Brain)	ENSG00000289117	eQTL_catalogue_kidney eQTL	0.0132215	0	3978
CARMIL1 (M, Brain)	HFE	eQTL_catalogue_kidney eQTL	0.0131789	0	4256
CARMIL1 (M, Brain)	ENSG00000282988	eQTL_catalogue_kidney eQTL	0.0131763	0	3883
CARMIL1 (M, Brain)	BTN3A2	eQTL_catalogue_kidney eQTL	0.0113014	0	3195
CARMIL1 (M, Brain)	BTN2A1	eQTL_catalogue_kidney eQTL	0.0110644	0	2792
CARMIL1 (M, Brain)	BTN2A2	eQTL_catalogue_kidney eQTL	0.0108438	0	3124
CARMIL1 (M, Brain)	MRS2	eQTL_catalogue_kidney eQTL	0.0104223	0	3134
CARMIL1 (M, Brain)	BTN3A1	eQTL_catalogue_kidney eQTL	0.00930983	0	3015
CARMIL1 (M, Brain)	KAAG1	eQTL_catalogue_kidney eQTL	0.0081571	0	2915
CARMIL1 (M, Brain)	DCDC2	eQTL_catalogue_kidney eQTL	0.00805846	0	2918
CARMIL1 (M, Brain)	BTN3A3	eQTL_catalogue_kidney eQTL	0.00737702	0	2828
CARMIL1 (M, Brain)	HCG11	eQTL_catalogue_kidney eQTL	0.00412929	0	2593
CARMIL1 (M, Brain)	HMGN4	eQTL_catalogue_kidney eQTL	0.00393567	0	2554
CARMIL1 (M, Brain)	ABT1	eQTL_catalogue_kidney eQTL	0.00392919	0	2442
CARMIL1 (M, Brain)	ZNF322	eQTL_catalogue_kidney eQTL	0.0036044	0	2226
CARMIL1 (M, Brain)	ENSG00000261584	eQTL_catalogue_kidney eQTL	0.0034296	0	2124
CARMIL1 (M, Brain)	ENSG00000285571	eQTL_catalogue_kidney eQTL	0.00335715	0	2157
CARMIL1 (M, Brain)	ENSG00000287966	eQTL_catalogue_kidney eQTL	0.00294392	0	1343
CARMIL1 (M, Brain)	LINC00240	eQTL_catalogue_kidney eQTL	0.00273809	0	1450
CARMIL1 (M, Brain)	ENSG00000272312	eQTL_catalogue_kidney eQTL	0.0026567	0	1376
CARMIL1 (M, Brain)	ENSG00000272468	eQTL_catalogue_kidney eQTL	0.00247998	0	1080
CARMIL1 (M, Brain)	H2BC12	eQTL_catalogue_kidney eQTL	0.00246548	0	1022
CARMIL1 (M, Brain)	H2BC11	eQTL_catalogue_kidney eQTL	0.00242684	0	1045
CARMIL1 (M, Brain)	H4C9	eQTL_catalogue_kidney eQTL	0.00241177	0	1033
CARMIL1 (M, Brain)	H2AC11	eQTL_catalogue_kidney eQTL	0.00239456	0	1044
CARMIL1 (M, Brain)	H2AC12	eQTL_catalogue_kidney eQTL	0.00235981	0	1022
CARMIL1 (M, Brain)	PRSS16	eQTL_catalogue_kidney eQTL	0.00221078	0	728
CARMIL1 (M, Brain)	ENSG00000289368	eQTL_catalogue_kidney eQTL	0.000932174	0	479
CARMIL1 (M, Brain)	ZNF391	eQTL_catalogue_kidney eQTL	0.00061577	0	301
CARMIL1 (M, Brain)	ENSG00000271755	eQTL_catalogue_kidney eQTL	0.000194953	0	156
CARMIL1 (M, Brain)	SLC17A1	eQTL_catalogue_kidney sQTL	0.0139712	0	5112
CARMIL1 (M, Brain)	SLC17A3	eQTL_catalogue_kidney sQTL	0.00810501	0	4849
CARMIL1 (M, Brain)	HMGN4	eQTL_catalogue_kidney sQTL	0.00457045	0	2549
CARMIL1 (M, Brain)	CARMIL1	eQTL_catalogue_lcl eQTL	0.0667821	0.020076	6078
CARMIL1 (M, Brain)	BTN3A3	eQTL_catalogue_lcl eQTL	0.0543713	0	3102
CARMIL1 (M, Brain)	ENSG00000289447	eQTL_catalogue_lcl eQTL	0.0450503	0	3997
CARMIL1 (M, Brain)	ABT1	eQTL_catalogue_lcl eQTL	0.0448142	0	2711
CARMIL1 (M, Brain)	H1-2	eQTL_catalogue_lcl eQTL	0.0439413	0	4682
CARMIL1 (M, Brain)	H2BC5	eQTL_catalogue_lcl eQTL	0.0437962	0	4333
CARMIL1 (M, Brain)	HCG11	eQTL_catalogue_lcl eQTL	0.0435901	0	2845
CARMIL1 (M, Brain)	BTN1A1	eQTL_catalogue_lcl eQTL	0.0433346	0	2964
CARMIL1 (M, Brain)	H2AC6	eQTL_catalogue_lcl eQTL	0.0431706	0	4424
CARMIL1 (M, Brain)	H2BC4	eQTL_catalogue_lcl eQTL	0.042814	0	4425
CARMIL1 (M, Brain)	H4C6	eQTL_catalogue_lcl eQTL	0.0424466	0	4121
CARMIL1 (M, Brain)	ZNF322	eQTL_catalogue_lcl eQTL	0.041866	0.0117891	2482
CARMIL1 (M, Brain)	BTN2A1	eQTL_catalogue_lcl eQTL	0.0417297	0	3056
CARMIL1 (M, Brain)	H1-4	eQTL_catalogue_lcl eQTL	0.0413641	0	4339
CARMIL1 (M, Brain)	H2BC9	eQTL_catalogue_lcl eQTL	0.0413396	0	4086
CARMIL1 (M, Brain)	HMGN4	eQTL_catalogue_lcl eQTL	0.0412082	0	2808
CARMIL1 (M, Brain)	HFE	eQTL_catalogue_lcl eQTL	0.0411346	0	4597
CARMIL1 (M, Brain)	H4C8	eQTL_catalogue_lcl eQTL	0.0409596	0	3997
CARMIL1 (M, Brain)	RIPOR2	eQTL_catalogue_lcl eQTL	0.0409326	0	5406
CARMIL1 (M, Brain)	H4C1	eQTL_catalogue_lcl eQTL	0.0406866	0	4804
CARMIL1 (M, Brain)	H4C3	eQTL_catalogue_lcl eQTL	0.04066	0	4511
CARMIL1 (M, Brain)	H3C8	eQTL_catalogue_lcl eQTL	0.0401229	0	4041
CARMIL1 (M, Brain)	H3C6	eQTL_catalogue_lcl eQTL	0.0398102	0	4173
CARMIL1 (M, Brain)	BTN2A2	eQTL_catalogue_lcl eQTL	0.0397772	0.0091168	3432
CARMIL1 (M, Brain)	ENSG00000282988	eQTL_catalogue_lcl eQTL	0.0397284	0	4228
CARMIL1 (M, Brain)	H4C4	eQTL_catalogue_lcl eQTL	0.039699	0	4249
CARMIL1 (M, Brain)	H2BC6	eQTL_catalogue_lcl eQTL	0.0387835	0	4290
CARMIL1 (M, Brain)	H2AC4	eQTL_catalogue_lcl eQTL	0.0387786	0	4761
CARMIL1 (M, Brain)	ENSG00000289117	eQTL_catalogue_lcl eQTL	0.0385978	0	4334
CARMIL1 (M, Brain)	ENSG00000283064	eQTL_catalogue_lcl eQTL	0.0385643	0	4287
CARMIL1 (M, Brain)	H3C7	eQTL_catalogue_lcl eQTL	0.038547	0	4088
CARMIL1 (M, Brain)	H2BC8	eQTL_catalogue_lcl eQTL	0.0384288	0	4197
CARMIL1 (M, Brain)	H2BC10	eQTL_catalogue_lcl eQTL	0.0382959	0.0149991	4038
CARMIL1 (M, Brain)	H1-3	eQTL_catalogue_lcl eQTL	0.0382015	0	4142
CARMIL1 (M, Brain)	ENSG00000285571	eQTL_catalogue_lcl eQTL	0.037829	0	2419
CARMIL1 (M, Brain)	H2BC7	eQTL_catalogue_lcl eQTL	0.0376959	0.0132974	4228
CARMIL1 (M, Brain)	H4C5	eQTL_catalogue_lcl eQTL	0.0375719	0	4217
CARMIL1 (M, Brain)	TRIM38	eQTL_catalogue_lcl eQTL	0.0373449	0	4979
CARMIL1 (M, Brain)	H3C2	eQTL_catalogue_lcl eQTL	0.0370345	0	4762
CARMIL1 (M, Brain)	H2BC3	eQTL_catalogue_lcl eQTL	0.0369764	0	4723
CARMIL1 (M, Brain)	H4C2	eQTL_catalogue_lcl eQTL	0.0367558	0.0119975	4778
CARMIL1 (M, Brain)	H3C1	eQTL_catalogue_lcl eQTL	0.0364816	0	4809
CARMIL1 (M, Brain)	H3C3	eQTL_catalogue_lcl eQTL	0.0361456	0	4713
CARMIL1 (M, Brain)	ENSG00000287966	eQTL_catalogue_lcl eQTL	0.0347189	0	1422
CARMIL1 (M, Brain)	H2AC8	eQTL_catalogue_lcl eQTL	0.0337122	0.00975789	4197
CARMIL1 (M, Brain)	ENSG00000272810	eQTL_catalogue_lcl eQTL	0.0308711	0.01237	4823
CARMIL1 (M, Brain)	BTN3A1	eQTL_catalogue_lcl eQTL	0.0284365	0.00956809	3309
CARMIL1 (M, Brain)	ENSG00000288887	eQTL_catalogue_lcl eQTL	0.0282582	0	5188
CARMIL1 (M, Brain)	LINC02980	eQTL_catalogue_lcl eQTL	0.0278123	0.00889117	4874
CARMIL1 (M, Brain)	ACOT13	eQTL_catalogue_lcl eQTL	0.0201028	0	4325
CARMIL1 (M, Brain)	TDP2	eQTL_catalogue_lcl eQTL	0.0160402	0	4325
CARMIL1 (M, Brain)	GPLD1	eQTL_catalogue_lcl eQTL	0.0150988	0	3815
CARMIL1 (M, Brain)	ENSG00000272402	eQTL_catalogue_lcl eQTL	0.0149475	0	4437
CARMIL1 (M, Brain)	ENSG00000288851	eQTL_catalogue_lcl eQTL	0.0148586	0	4487
CARMIL1 (M, Brain)	ENSG00000272345	eQTL_catalogue_lcl eQTL	0.0146743	0	4418
CARMIL1 (M, Brain)	GMNN	eQTL_catalogue_lcl eQTL	0.0142437	0	4721
CARMIL1 (M, Brain)	MRS2	eQTL_catalogue_lcl eQTL	0.0114383	0	3479
CARMIL1 (M, Brain)	C6orf62	eQTL_catalogue_lcl eQTL	0.0112345	0	4487
CARMIL1 (M, Brain)	ALDH5A1	eQTL_catalogue_lcl eQTL	0.0102143	0	3814
CARMIL1 (M, Brain)	BTN3A2	eQTL_catalogue_lcl eQTL	0.00385235	0.00660781	3508
CARMIL1 (M, Brain)	H4C9	eQTL_catalogue_lcl eQTL	0.00309249	0	1105
CARMIL1 (M, Brain)	H2BC12	eQTL_catalogue_lcl eQTL	0.00285231	0	1095
CARMIL1 (M, Brain)	H2BC11	eQTL_catalogue_lcl eQTL	0.00281502	0	1117
CARMIL1 (M, Brain)	H2AC11	eQTL_catalogue_lcl eQTL	0.00275567	0	1116
CARMIL1 (M, Brain)	ENSG00000272468	eQTL_catalogue_lcl eQTL	0.00270168	0	1152
CARMIL1 (M, Brain)	H2AC12	eQTL_catalogue_lcl eQTL	0.00243642	0	1095
CARMIL1 (M, Brain)	PRSS16	eQTL_catalogue_lcl eQTL	0.00207114	0	784
CARMIL1 (M, Brain)	ZNF391	eQTL_catalogue_lcl eQTL	0.000654385	0	302
CARMIL1 (M, Brain)	ENSG00000271755	eQTL_catalogue_lcl eQTL	0.000165984	0	149
CARMIL1 (M, Brain)	BTN2A1	eQTL_catalogue_lcl sQTL	0.0456436	0.0428323	3043
CARMIL1 (M, Brain)	BTN3A2	eQTL_catalogue_lcl sQTL	0.0324911	0.00631097	3501
CARMIL1 (M, Brain)	TRIM38	eQTL_catalogue_lcl sQTL	0.00445382	0.00757766	4913
CARMIL1 (M, Brain)	HMGN4	eQTL_catalogue_lcl sQTL	0.00252363	0.0055092	2803
CARMIL1 (M, Brain)	BTN3A1	eQTL_catalogue_lcl sQTL	0.0023608	0.00489525	3296
CARMIL1 (M, Brain)	H4C4	eQTL_catalogue_left_ventricle eQTL	0.0485684	0	4620
CARMIL1 (M, Brain)	BTN2A2	eQTL_catalogue_left_ventricle eQTL	0.0306861	0.0468143	3715
CARMIL1 (M, Brain)	H1-4	eQTL_catalogue_left_ventricle eQTL	0.0402542	0	4733
CARMIL1 (M, Brain)	H4C1	eQTL_catalogue_left_ventricle eQTL	0.0366283	0	5342
CARMIL1 (M, Brain)	H2BC7	eQTL_catalogue_left_ventricle eQTL	0.0337295	0	4598
CARMIL1 (M, Brain)	ENSG00000289117	eQTL_catalogue_left_ventricle eQTL	0.0335548	0.0131811	4726
CARMIL1 (M, Brain)	H2BC4	eQTL_catalogue_left_ventricle eQTL	0.0329692	0	4862
CARMIL1 (M, Brain)	ENSG00000283064	eQTL_catalogue_left_ventricle eQTL	0.0305614	0	4661
CARMIL1 (M, Brain)	H2AC6	eQTL_catalogue_left_ventricle eQTL	0.0302228	0	4861
CARMIL1 (M, Brain)	ABT1	eQTL_catalogue_left_ventricle eQTL	0.0299447	0	2919
CARMIL1 (M, Brain)	BTN3A3	eQTL_catalogue_left_ventricle eQTL	0.0294462	0	3375
CARMIL1 (M, Brain)	H4C5	eQTL_catalogue_left_ventricle eQTL	0.0292476	0	4586
CARMIL1 (M, Brain)	H4C8	eQTL_catalogue_left_ventricle eQTL	0.0290785	0	4324
CARMIL1 (M, Brain)	H3C1	eQTL_catalogue_left_ventricle eQTL	0.0289665	0	5347
CARMIL1 (M, Brain)	HFE	eQTL_catalogue_left_ventricle eQTL	0.0287095	0	5084
CARMIL1 (M, Brain)	H2BC8	eQTL_catalogue_left_ventricle eQTL	0.0286711	0	4564
CARMIL1 (M, Brain)	H4C3	eQTL_catalogue_left_ventricle eQTL	0.0281768	0	4981
CARMIL1 (M, Brain)	H1-2	eQTL_catalogue_left_ventricle eQTL	0.0280618	0	5185
CARMIL1 (M, Brain)	ENSG00000285801	eQTL_catalogue_left_ventricle eQTL	0.0279947	0.0129075	6290
CARMIL1 (M, Brain)	H2BC6	eQTL_catalogue_left_ventricle eQTL	0.0279164	0	4665
CARMIL1 (M, Brain)	RIPOR2	eQTL_catalogue_left_ventricle eQTL	0.0278334	0	6238
CARMIL1 (M, Brain)	H2BC9	eQTL_catalogue_left_ventricle eQTL	0.0273217	0	4433
CARMIL1 (M, Brain)	H4C2	eQTL_catalogue_left_ventricle eQTL	0.0271458	0	5310
CARMIL1 (M, Brain)	HCG11	eQTL_catalogue_left_ventricle eQTL	0.0270863	0	3092
CARMIL1 (M, Brain)	H2BC5	eQTL_catalogue_left_ventricle eQTL	0.0260317	0	4725
CARMIL1 (M, Brain)	BTN2A1	eQTL_catalogue_left_ventricle eQTL	0.0255672	0	3327
CARMIL1 (M, Brain)	H2AC8	eQTL_catalogue_left_ventricle eQTL	0.0254966	0.00739177	4564
CARMIL1 (M, Brain)	TRIM38	eQTL_catalogue_left_ventricle eQTL	0.0209357	0.0113621	5579
CARMIL1 (M, Brain)	ENSG00000272810	eQTL_catalogue_left_ventricle eQTL	0.0204942	0.0116516	5365
CARMIL1 (M, Brain)	TDP2	eQTL_catalogue_left_ventricle eQTL	0.0181135	0	5060
CARMIL1 (M, Brain)	ENSG00000272345	eQTL_catalogue_left_ventricle eQTL	0.0170161	0	5170
CARMIL1 (M, Brain)	ENSG00000272402	eQTL_catalogue_left_ventricle eQTL	0.0169593	0	5190
CARMIL1 (M, Brain)	CARMIL1	eQTL_catalogue_left_ventricle eQTL	0.0158698	0.0106352	6958
CARMIL1 (M, Brain)	ZNF322	eQTL_catalogue_left_ventricle eQTL	0.00441592	0.0146517	2676
CARMIL1 (M, Brain)	GMNN	eQTL_catalogue_left_ventricle eQTL	0.0144072	0	5484
CARMIL1 (M, Brain)	ACOT13	eQTL_catalogue_left_ventricle eQTL	0.0142892	0	5060
CARMIL1 (M, Brain)	BTN3A1	eQTL_catalogue_left_ventricle eQTL	0.0142609	0.010575	3591
CARMIL1 (M, Brain)	ENSG00000285571	eQTL_catalogue_left_ventricle eQTL	0.0124371	0.0131981	2605
CARMIL1 (M, Brain)	ENSG00000288851	eQTL_catalogue_left_ventricle eQTL	0.0126178	0	5244
CARMIL1 (M, Brain)	H1-3	eQTL_catalogue_left_ventricle eQTL	0.00979324	0.0121991	4501
CARMIL1 (M, Brain)	LINC02980	eQTL_catalogue_left_ventricle eQTL	0.00387556	0.0117974	5427
CARMIL1 (M, Brain)	GPLD1	eQTL_catalogue_left_ventricle eQTL	0.0117272	0	4482
CARMIL1 (M, Brain)	SCGN	eQTL_catalogue_left_ventricle eQTL	0.00497709	0.0114804	6790
CARMIL1 (M, Brain)	H3C6	eQTL_catalogue_left_ventricle eQTL	0.00788096	0.0110411	4537
CARMIL1 (M, Brain)	BTN3A2	eQTL_catalogue_left_ventricle eQTL	0.00502018	0.00941286	3791
CARMIL1 (M, Brain)	HMGN4	eQTL_catalogue_left_ventricle eQTL	0.00386929	0.00854443	3045
CARMIL1 (M, Brain)	C6orf62	eQTL_catalogue_left_ventricle eQTL	0.00742173	0	5244
CARMIL1 (M, Brain)	ALDH5A1	eQTL_catalogue_left_ventricle eQTL	0.00674468	0	4481
CARMIL1 (M, Brain)	MRS2	eQTL_catalogue_left_ventricle eQTL	0.00668323	0	4124
CARMIL1 (M, Brain)	H2BC11	eQTL_catalogue_left_ventricle eQTL	0.00472946	0	1191
CARMIL1 (M, Brain)	H2BC12	eQTL_catalogue_left_ventricle eQTL	0.00440855	0	1165
CARMIL1 (M, Brain)	ENSG00000287966	eQTL_catalogue_left_ventricle eQTL	0.00414828	0	1527
CARMIL1 (M, Brain)	ENSG00000272312	eQTL_catalogue_left_ventricle eQTL	0.00378507	0	1566
CARMIL1 (M, Brain)	LINC00240	eQTL_catalogue_left_ventricle eQTL	0.00359811	0	1657
CARMIL1 (M, Brain)	ENSG00000272468	eQTL_catalogue_left_ventricle eQTL	0.0030686	0	1227
CARMIL1 (M, Brain)	H4C9	eQTL_catalogue_left_ventricle eQTL	0.00306575	0	1177
CARMIL1 (M, Brain)	H2AC11	eQTL_catalogue_left_ventricle eQTL	0.00257024	0	1190
CARMIL1 (M, Brain)	H2AC12	eQTL_catalogue_left_ventricle eQTL	0.00250714	0	1165
CARMIL1 (M, Brain)	ZNF391	eQTL_catalogue_left_ventricle eQTL	0.00201167	0	334
CARMIL1 (M, Brain)	ENSG00000271755	eQTL_catalogue_left_ventricle eQTL	0.000236089	0	163
CARMIL1 (M, Brain)	BTN2A1	eQTL_catalogue_left_ventricle sQTL	0.0406641	0.0491813	3319
CARMIL1 (M, Brain)	BTN3A2	eQTL_catalogue_left_ventricle sQTL	0.0110405	0.0110978	3759
CARMIL1 (M, Brain)	MRS2	eQTL_catalogue_left_ventricle sQTL	0.0089698	0	4277
CARMIL1 (M, Brain)	BTN3A1	eQTL_catalogue_left_ventricle sQTL	0.00676973	0.00863882	3578
CARMIL1 (M, Brain)	HMGN4	eQTL_catalogue_left_ventricle sQTL	0.00358539	0.00856678	3039
CARMIL1 (M, Brain)	SLC17A2	eQTL_catalogue_liver eQTL	0.037496	0	5635
CARMIL1 (M, Brain)	ENSG00000282988	eQTL_catalogue_liver eQTL	0.0339846	0	4499
CARMIL1 (M, Brain)	H2BC4	eQTL_catalogue_liver eQTL	0.0325828	0	4749
CARMIL1 (M, Brain)	ENSG00000289117	eQTL_catalogue_liver eQTL	0.0322769	0	4620
CARMIL1 (M, Brain)	H2AC7	eQTL_catalogue_liver eQTL	0.0321022	0	4499
CARMIL1 (M, Brain)	CARMIL1	eQTL_catalogue_liver eQTL	0.0317813	0	6741
CARMIL1 (M, Brain)	TRIM38	eQTL_catalogue_liver eQTL	0.0314797	0	5452
CARMIL1 (M, Brain)	BTN2A2	eQTL_catalogue_liver eQTL	0.0310579	0	3619
CARMIL1 (M, Brain)	H2BC7	eQTL_catalogue_liver eQTL	0.030464	0	4499
CARMIL1 (M, Brain)	H4C5	eQTL_catalogue_liver eQTL	0.030422	0	4487
CARMIL1 (M, Brain)	ENSG00000272810	eQTL_catalogue_liver eQTL	0.030407	0	5244
CARMIL1 (M, Brain)	BTN3A3	eQTL_catalogue_liver eQTL	0.0302761	0	3283
CARMIL1 (M, Brain)	RIPOR2	eQTL_catalogue_liver eQTL	0.0302614	0	6037
CARMIL1 (M, Brain)	H1-4	eQTL_catalogue_liver eQTL	0.0301745	0	4626
CARMIL1 (M, Brain)	H2AC6	eQTL_catalogue_liver eQTL	0.0301369	0.0179273	4748
CARMIL1 (M, Brain)	H2BC5	eQTL_catalogue_liver eQTL	0.0297221	0	4619
CARMIL1 (M, Brain)	ENSG00000285571	eQTL_catalogue_liver eQTL	0.0295432	0	2537
CARMIL1 (M, Brain)	H2AC1	eQTL_catalogue_liver eQTL	0.0295267	0.0144799	6339
CARMIL1 (M, Brain)	H2BC6	eQTL_catalogue_liver eQTL	0.0294447	0	4563
CARMIL1 (M, Brain)	H1-2	eQTL_catalogue_liver eQTL	0.0293709	0	5068
CARMIL1 (M, Brain)	BTN2A1	eQTL_catalogue_liver eQTL	0.0293668	0	3236
CARMIL1 (M, Brain)	H2AC8	eQTL_catalogue_liver eQTL	0.0293551	0	4464
CARMIL1 (M, Brain)	SCGN	eQTL_catalogue_liver eQTL	0.0293388	0.0208297	6598
CARMIL1 (M, Brain)	H1-3	eQTL_catalogue_liver eQTL	0.029276	0	4403
CARMIL1 (M, Brain)	H4C4	eQTL_catalogue_liver eQTL	0.0292311	0	4519
CARMIL1 (M, Brain)	H3C2	eQTL_catalogue_liver eQTL	0.0292188	0.00992932	5170
CARMIL1 (M, Brain)	H4C3	eQTL_catalogue_liver eQTL	0.0290868	0	4863
CARMIL1 (M, Brain)	H2BC8	eQTL_catalogue_liver eQTL	0.0290832	0	4464
CARMIL1 (M, Brain)	H1-6	eQTL_catalogue_liver eQTL	0.0287482	0	4831
CARMIL1 (M, Brain)	BTN3A1	eQTL_catalogue_liver eQTL	0.0285262	0	3495
CARMIL1 (M, Brain)	ABT1	eQTL_catalogue_liver eQTL	0.0284503	0	2848
CARMIL1 (M, Brain)	HCG11	eQTL_catalogue_liver eQTL	0.028413	0	3014
CARMIL1 (M, Brain)	H2BC9	eQTL_catalogue_liver eQTL	0.0283374	0	4335
CARMIL1 (M, Brain)	HFE	eQTL_catalogue_liver eQTL	0.028274	0	4964
CARMIL1 (M, Brain)	H4C2	eQTL_catalogue_liver eQTL	0.0278776	0	5191
CARMIL1 (M, Brain)	H3C3	eQTL_catalogue_liver eQTL	0.0277077	0	5117
CARMIL1 (M, Brain)	H3C1	eQTL_catalogue_liver eQTL	0.0276019	0	5227
CARMIL1 (M, Brain)	H3C6	eQTL_catalogue_liver eQTL	0.0269729	0.00930553	4439
CARMIL1 (M, Brain)	ENSG00000261584	eQTL_catalogue_liver eQTL	0.0267075	0	2499
CARMIL1 (M, Brain)	ZNF322	eQTL_catalogue_liver eQTL	0.0256466	0.00953891	2608
CARMIL1 (M, Brain)	HMGN4	eQTL_catalogue_liver eQTL	0.0210124	0.00870449	2967
CARMIL1 (M, Brain)	SLC17A4	eQTL_catalogue_liver eQTL	0.0208416	0	6241
CARMIL1 (M, Brain)	ENSG00000272402	eQTL_catalogue_liver eQTL	0.0205326	0	5038
CARMIL1 (M, Brain)	ENSG00000288851	eQTL_catalogue_liver eQTL	0.0158231	0	5091
CARMIL1 (M, Brain)	TDP2	eQTL_catalogue_liver eQTL	0.0149471	0	4911
CARMIL1 (M, Brain)	ENSG00000272345	eQTL_catalogue_liver eQTL	0.0147504	0	5019
CARMIL1 (M, Brain)	GPLD1	eQTL_catalogue_liver eQTL	0.0146404	0	4345
CARMIL1 (M, Brain)	GMNN	eQTL_catalogue_liver eQTL	0.013817	0	5321
CARMIL1 (M, Brain)	SLC17A3	eQTL_catalogue_liver eQTL	0.00961306	0.0129135	5772
CARMIL1 (M, Brain)	C6orf62	eQTL_catalogue_liver eQTL	0.0127775	0	5091
CARMIL1 (M, Brain)	LINC02980	eQTL_catalogue_liver eQTL	0.00471119	0.0119294	5306
CARMIL1 (M, Brain)	ACOT13	eQTL_catalogue_liver eQTL	0.0107182	0	4911
CARMIL1 (M, Brain)	MRS2	eQTL_catalogue_liver eQTL	0.0103904	0	4003
CARMIL1 (M, Brain)	SLC17A1	eQTL_catalogue_liver eQTL	0.00709395	0.0100358	5919
CARMIL1 (M, Brain)	BTN3A2	eQTL_catalogue_liver eQTL	0.00531385	0.00985336	3695
CARMIL1 (M, Brain)	ALDH5A1	eQTL_catalogue_liver eQTL	0.00980299	0	4344
CARMIL1 (M, Brain)	H4C8	eQTL_catalogue_liver eQTL	0.00412686	0.00874368	4221
CARMIL1 (M, Brain)	KAAG1	eQTL_catalogue_liver eQTL	0.00863098	0	3755
CARMIL1 (M, Brain)	DCDC2	eQTL_catalogue_liver eQTL	0.00844848	0	3759
CARMIL1 (M, Brain)	ENSG00000272468	eQTL_catalogue_liver eQTL	0.00353499	0	1221
CARMIL1 (M, Brain)	LINC00240	eQTL_catalogue_liver eQTL	0.00314428	0	1629
CARMIL1 (M, Brain)	H2BC11	eQTL_catalogue_liver eQTL	0.00310419	0	1185
CARMIL1 (M, Brain)	ENSG00000287966	eQTL_catalogue_liver eQTL	0.00305385	0	1506
CARMIL1 (M, Brain)	H4C9	eQTL_catalogue_liver eQTL	0.00286843	0	1172
CARMIL1 (M, Brain)	ENSG00000272312	eQTL_catalogue_liver eQTL	0.0028413	0	1543
CARMIL1 (M, Brain)	H2AC11	eQTL_catalogue_liver eQTL	0.00256274	0	1184
CARMIL1 (M, Brain)	H2BC12	eQTL_catalogue_liver eQTL	0.00253484	0	1161
CARMIL1 (M, Brain)	ENSG00000289368	eQTL_catalogue_liver eQTL	0.00108181	0	637
CARMIL1 (M, Brain)	ZNF391	eQTL_catalogue_liver eQTL	0.000731144	0	336
CARMIL1 (M, Brain)	BTN2A1	eQTL_catalogue_liver sQTL	0.057959	0.0631913	3222
CARMIL1 (M, Brain)	SLC17A2	eQTL_catalogue_liver sQTL	0.0100141	0.0233238	5670
CARMIL1 (M, Brain)	SLC17A3	eQTL_catalogue_liver sQTL	0.00326246	0.00922424	5779
CARMIL1 (M, Brain)	SLC17A1	eQTL_catalogue_liver sQTL	0.00365274	0.00760851	6161
CARMIL1 (M, Brain)	H1-2	eQTL_catalogue_lung eQTL	0.0835791	0.340928	5220
CARMIL1 (M, Brain)	ENSG00000285571	eQTL_catalogue_lung eQTL	0.00441404	0.169433	2629
CARMIL1 (M, Brain)	H2AC6	eQTL_catalogue_lung eQTL	0.075638	0	4898
CARMIL1 (M, Brain)	H2AC7	eQTL_catalogue_lung eQTL	0.0674862	0	4635
CARMIL1 (M, Brain)	H2BC5	eQTL_catalogue_lung eQTL	0.0652297	0	4762
CARMIL1 (M, Brain)	H2BC4	eQTL_catalogue_lung eQTL	0.0632718	0	4899
CARMIL1 (M, Brain)	ABT1	eQTL_catalogue_lung eQTL	0.055685	0	2943
CARMIL1 (M, Brain)	ENSG00000282988	eQTL_catalogue_lung eQTL	0.0551194	0	4635
CARMIL1 (M, Brain)	H2BC6	eQTL_catalogue_lung eQTL	0.0489872	0	4701
CARMIL1 (M, Brain)	HMGN4	eQTL_catalogue_lung eQTL	0.0480507	0	3070
CARMIL1 (M, Brain)	ENSG00000289117	eQTL_catalogue_lung eQTL	0.0478066	0	4763
CARMIL1 (M, Brain)	H1-4	eQTL_catalogue_lung eQTL	0.0461135	0	4770
CARMIL1 (M, Brain)	H2BC9	eQTL_catalogue_lung eQTL	0.0451585	0	4471
CARMIL1 (M, Brain)	H2BC8	eQTL_catalogue_lung eQTL	0.0448248	0	4600
CARMIL1 (M, Brain)	H1-3	eQTL_catalogue_lung eQTL	0.0446508	0	4539
CARMIL1 (M, Brain)	H2BC10	eQTL_catalogue_lung eQTL	0.0428631	0	4396
CARMIL1 (M, Brain)	H2BC7	eQTL_catalogue_lung eQTL	0.0425466	0	4635
CARMIL1 (M, Brain)	H4C5	eQTL_catalogue_lung eQTL	0.0414053	0.0151456	4623
CARMIL1 (M, Brain)	ENSG00000285801	eQTL_catalogue_lung eQTL	0.0404576	0	6289
CARMIL1 (M, Brain)	HCG11	eQTL_catalogue_lung eQTL	0.0391539	0	3117
CARMIL1 (M, Brain)	H2AC8	eQTL_catalogue_lung eQTL	0.0382908	0.0205999	4600
CARMIL1 (M, Brain)	H3C2	eQTL_catalogue_lung eQTL	0.0382175	0	5323
CARMIL1 (M, Brain)	BTN2A1	eQTL_catalogue_lung eQTL	0.0382035	0	3350
CARMIL1 (M, Brain)	H4C3	eQTL_catalogue_lung eQTL	0.0380005	0	5016
CARMIL1 (M, Brain)	ENSG00000289447	eQTL_catalogue_lung eQTL	0.0377098	0	4350
CARMIL1 (M, Brain)	H2AC4	eQTL_catalogue_lung eQTL	0.037322	0	5322
CARMIL1 (M, Brain)	SCGN	eQTL_catalogue_lung eQTL	0.0369547	0	6808
CARMIL1 (M, Brain)	H3C8	eQTL_catalogue_lung eQTL	0.0363644	0	4399
CARMIL1 (M, Brain)	ENSG00000272312	eQTL_catalogue_lung eQTL	0.0359414	0	1575
CARMIL1 (M, Brain)	H4C4	eQTL_catalogue_lung eQTL	0.0357578	0	4656
CARMIL1 (M, Brain)	RIPOR2	eQTL_catalogue_lung eQTL	0.0352629	0	6236
CARMIL1 (M, Brain)	H4C8	eQTL_catalogue_lung eQTL	0.0350266	0	4350
CARMIL1 (M, Brain)	H4C2	eQTL_catalogue_lung eQTL	0.0349725	0	5343
CARMIL1 (M, Brain)	H4C1	eQTL_catalogue_lung eQTL	0.0349251	0	5373
CARMIL1 (M, Brain)	H3C3	eQTL_catalogue_lung eQTL	0.0348361	0	5269
CARMIL1 (M, Brain)	H1-6	eQTL_catalogue_lung eQTL	0.0348352	0	4984
CARMIL1 (M, Brain)	BTN2A2	eQTL_catalogue_lung eQTL	0.0347137	0.0104723	3738
CARMIL1 (M, Brain)	LINC00240	eQTL_catalogue_lung eQTL	0.0327752	0.0131339	1667
CARMIL1 (M, Brain)	ENSG00000287966	eQTL_catalogue_lung eQTL	0.029552	0	1536
CARMIL1 (M, Brain)	ENSG00000283064	eQTL_catalogue_lung eQTL	0.0278831	0.0132795	4697
CARMIL1 (M, Brain)	ENSG00000288851	eQTL_catalogue_lung eQTL	0.0278539	0	5238
CARMIL1 (M, Brain)	ENSG00000288887	eQTL_catalogue_lung eQTL	0.0273675	0	5985
CARMIL1 (M, Brain)	ENSG00000286633	eQTL_catalogue_lung eQTL	0.0257121	0	6159
CARMIL1 (M, Brain)	H3C1	eQTL_catalogue_lung eQTL	0.0248897	0	5378
CARMIL1 (M, Brain)	ENSG00000272402	eQTL_catalogue_lung eQTL	0.0226009	0	5179
CARMIL1 (M, Brain)	TRIM38	eQTL_catalogue_lung eQTL	0.0183928	0.0101785	5609
CARMIL1 (M, Brain)	BTN3A3	eQTL_catalogue_lung eQTL	0.0173271	0.00736683	3398
CARMIL1 (M, Brain)	GMNN	eQTL_catalogue_lung eQTL	0.0164205	0	5489
CARMIL1 (M, Brain)	HFE	eQTL_catalogue_lung eQTL	0.0155111	0	5119
CARMIL1 (M, Brain)	ARMH2	eQTL_catalogue_lung eQTL	0.0144054	0	5564
CARMIL1 (M, Brain)	TDP2	eQTL_catalogue_lung eQTL	0.013012	0	5043
CARMIL1 (M, Brain)	ENSG00000272345	eQTL_catalogue_lung eQTL	0.0127017	0	5156
CARMIL1 (M, Brain)	MRS2	eQTL_catalogue_lung eQTL	0.0119309	0	4108
CARMIL1 (M, Brain)	LINC02828	eQTL_catalogue_lung eQTL	0.011346	0	5246
CARMIL1 (M, Brain)	ENSG00000261584	eQTL_catalogue_lung eQTL	0.0106286	0.00950728	2589
CARMIL1 (M, Brain)	DCDC2	eQTL_catalogue_lung eQTL	0.0097691	0	3861
CARMIL1 (M, Brain)	BTN3A1	eQTL_catalogue_lung eQTL	0.00702824	0.00922643	3614
CARMIL1 (M, Brain)	ZNF322	eQTL_catalogue_lung eQTL	0.00251308	0.00908833	2701
CARMIL1 (M, Brain)	ACOT13	eQTL_catalogue_lung eQTL	0.009001	0	5043
CARMIL1 (M, Brain)	GPLD1	eQTL_catalogue_lung eQTL	0.00826965	0	4465
CARMIL1 (M, Brain)	LINC02980	eQTL_catalogue_lung eQTL	0.00280584	0.00757671	5457
CARMIL1 (M, Brain)	ENSG00000272810	eQTL_catalogue_lung eQTL	0.00279227	0.00716535	5396
CARMIL1 (M, Brain)	BTN3A2	eQTL_catalogue_lung eQTL	0.00376781	0.00637571	3814
CARMIL1 (M, Brain)	H3C6	eQTL_catalogue_lung eQTL	0.00408589	0.00534669	4575
CARMIL1 (M, Brain)	ZNF391	eQTL_catalogue_lung eQTL	0.00529184	0	337
CARMIL1 (M, Brain)	H2BC3	eQTL_catalogue_lung eQTL	0.00239902	0.00521876	5279
CARMIL1 (M, Brain)	C6orf62	eQTL_catalogue_lung eQTL	0.00519442	0	5238
CARMIL1 (M, Brain)	ALDH5A1	eQTL_catalogue_lung eQTL	0.00488023	0	4464
CARMIL1 (M, Brain)	CARMIL1	eQTL_catalogue_lung eQTL	0.00244631	0.00466451	6963
CARMIL1 (M, Brain)	KIAA0319	eQTL_catalogue_lung eQTL	0.00293971	0	4958
CARMIL1 (M, Brain)	H2AC11	eQTL_catalogue_lung eQTL	0.00282815	0	1192
CARMIL1 (M, Brain)	H2BC11	eQTL_catalogue_lung eQTL	0.00260848	0	1193
CARMIL1 (M, Brain)	H4C9	eQTL_catalogue_lung eQTL	0.00258126	0	1179
CARMIL1 (M, Brain)	H2BC12	eQTL_catalogue_lung eQTL	0.00250049	0	1167
CARMIL1 (M, Brain)	ENSG00000272468	eQTL_catalogue_lung eQTL	0.0023703	0	1231
CARMIL1 (M, Brain)	H2AC12	eQTL_catalogue_lung eQTL	0.00214672	0	1167
CARMIL1 (M, Brain)	PRSS16	eQTL_catalogue_lung eQTL	0.00187362	0	840
CARMIL1 (M, Brain)	ENSG00000271755	eQTL_catalogue_lung eQTL	0.000395951	0	162
CARMIL1 (M, Brain)	BTN2A1	eQTL_catalogue_lung sQTL	0.0590413	0.0670862	3336
CARMIL1 (M, Brain)	BTN2A2	eQTL_catalogue_lung sQTL	0.032231	0.0435239	3736
CARMIL1 (M, Brain)	BTN3A3	eQTL_catalogue_lung sQTL	0.0133227	0.00519688	3372
CARMIL1 (M, Brain)	MRS2	eQTL_catalogue_lung sQTL	0.0111	0	4261
CARMIL1 (M, Brain)	BTN3A2	eQTL_catalogue_lung sQTL	0.0105573	0.00675477	3780
CARMIL1 (M, Brain)	C6orf62	eQTL_catalogue_lung sQTL	0.0076064	0	5231
CARMIL1 (M, Brain)	TRIM38	eQTL_catalogue_lung sQTL	0.00371211	0.00723792	5510
CARMIL1 (M, Brain)	BTN3A1	eQTL_catalogue_lung sQTL	0.00359885	0.00571704	3564
CARMIL1 (M, Brain)	HMGN4	eQTL_catalogue_lung sQTL	0.00246531	0.00539372	3064
CARMIL1 (M, Brain)	RIPOR2	eQTL_catalogue_lung sQTL	0.00462938	0	5732
CARMIL1 (M, Brain)	H2AC8	eQTL_catalogue_muscle eQTL	0.0520603	0	4623
CARMIL1 (M, Brain)	H2BC6	eQTL_catalogue_muscle eQTL	0.0393109	0	4724
CARMIL1 (M, Brain)	RIPOR2	eQTL_catalogue_muscle eQTL	0.0380574	0	6297
CARMIL1 (M, Brain)	H1-4	eQTL_catalogue_muscle eQTL	0.0378081	0	4792
CARMIL1 (M, Brain)	ABT1	eQTL_catalogue_muscle eQTL	0.0375274	0	2967
CARMIL1 (M, Brain)	ENSG00000289117	eQTL_catalogue_muscle eQTL	0.0363776	0	4785
CARMIL1 (M, Brain)	H2BC8	eQTL_catalogue_muscle eQTL	0.0362148	0	4623
CARMIL1 (M, Brain)	H2BC4	eQTL_catalogue_muscle eQTL	0.0355747	0	4920
CARMIL1 (M, Brain)	HCG11	eQTL_catalogue_muscle eQTL	0.0354497	0	3141
CARMIL1 (M, Brain)	BTN3A1	eQTL_catalogue_muscle eQTL	0.00525683	0.0345074	3641
CARMIL1 (M, Brain)	H2AC6	eQTL_catalogue_muscle eQTL	0.0343373	0	4919
CARMIL1 (M, Brain)	HFE	eQTL_catalogue_muscle eQTL	0.0303581	0	5141
CARMIL1 (M, Brain)	BTN3A3	eQTL_catalogue_muscle eQTL	0.030083	0.00830812	3426
CARMIL1 (M, Brain)	CARMIL1	eQTL_catalogue_muscle eQTL	0.0293579	0	7022
CARMIL1 (M, Brain)	BTN2A2	eQTL_catalogue_muscle eQTL	0.020317	0.0274338	3765
CARMIL1 (M, Brain)	GMNN	eQTL_catalogue_muscle eQTL	0.0174533	0	5536
CARMIL1 (M, Brain)	BTN2A1	eQTL_catalogue_muscle eQTL	0.017126	0.00822668	3378
CARMIL1 (M, Brain)	TRIM38	eQTL_catalogue_muscle eQTL	0.0118972	0.0150971	5636
CARMIL1 (M, Brain)	ENSG00000288851	eQTL_catalogue_muscle eQTL	0.0121878	0	5282
CARMIL1 (M, Brain)	ENSG00000272345	eQTL_catalogue_muscle eQTL	0.0117154	0	5197
CARMIL1 (M, Brain)	ENSG00000272402	eQTL_catalogue_muscle eQTL	0.0116005	0	5223
CARMIL1 (M, Brain)	H2BC5	eQTL_catalogue_muscle eQTL	0.00717152	0.0109173	4784
CARMIL1 (M, Brain)	BTN3A2	eQTL_catalogue_muscle eQTL	0.00382221	0.0103029	3843
CARMIL1 (M, Brain)	ENSG00000285571	eQTL_catalogue_muscle eQTL	0.00788289	0.00913643	2652
CARMIL1 (M, Brain)	DCDC2	eQTL_catalogue_muscle eQTL	0.00784178	0	3895
CARMIL1 (M, Brain)	ENSG00000272810	eQTL_catalogue_muscle eQTL	0.00728271	0.00756115	5420
CARMIL1 (M, Brain)	LINC02980	eQTL_catalogue_muscle eQTL	0.00276369	0.00750628	5482
CARMIL1 (M, Brain)	H4C8	eQTL_catalogue_muscle eQTL	0.00423904	0.00729689	4380
CARMIL1 (M, Brain)	H3C6	eQTL_catalogue_muscle eQTL	0.00580232	0.00712551	4596
CARMIL1 (M, Brain)	C6orf62	eQTL_catalogue_muscle eQTL	0.00711054	0	5282
CARMIL1 (M, Brain)	ENSG00000287966	eQTL_catalogue_muscle eQTL	0.00425427	0.00666783	1539
CARMIL1 (M, Brain)	LINC00240	eQTL_catalogue_muscle eQTL	0.0032228	0.00665178	1670
CARMIL1 (M, Brain)	MRS2	eQTL_catalogue_muscle eQTL	0.00629165	0	4144
CARMIL1 (M, Brain)	ACOT13	eQTL_catalogue_muscle eQTL	0.00601871	0	5083
CARMIL1 (M, Brain)	ZNF391	eQTL_catalogue_muscle eQTL	0.00591302	0	336
CARMIL1 (M, Brain)	H1-2	eQTL_catalogue_muscle eQTL	0.00273376	0.00564729	5242
CARMIL1 (M, Brain)	HMGN4	eQTL_catalogue_muscle eQTL	0.00253938	0.00551437	3094
CARMIL1 (M, Brain)	ENSG00000289447	eQTL_catalogue_muscle eQTL	0.00369783	0.0051878	4380
CARMIL1 (M, Brain)	GPLD1	eQTL_catalogue_muscle eQTL	0.00512464	0	4503
CARMIL1 (M, Brain)	ALDH5A1	eQTL_catalogue_muscle eQTL	0.0041504	0	4502
CARMIL1 (M, Brain)	ZNF322	eQTL_catalogue_muscle eQTL	0.00213353	0.00405569	2724
CARMIL1 (M, Brain)	H2BC11	eQTL_catalogue_muscle eQTL	0.00367972	0	1201
CARMIL1 (M, Brain)	TDP2	eQTL_catalogue_muscle eQTL	0.00333694	0	5083
CARMIL1 (M, Brain)	H4C9	eQTL_catalogue_muscle eQTL	0.00332578	0	1187
CARMIL1 (M, Brain)	ENSG00000272468	eQTL_catalogue_muscle eQTL	0.0024018	0	1237
CARMIL1 (M, Brain)	H2AC11	eQTL_catalogue_muscle eQTL	0.00238003	0	1200
CARMIL1 (M, Brain)	H2BC12	eQTL_catalogue_muscle eQTL	0.00233559	0	1175
CARMIL1 (M, Brain)	ENSG00000271755	eQTL_catalogue_muscle eQTL	0.000375217	0	161
CARMIL1 (M, Brain)	ENSG00000285571	eQTL_catalogue_muscle sQTL	0.0460083	0	2632
CARMIL1 (M, Brain)	ABT1	eQTL_catalogue_muscle sQTL	0.030425	0	2965
CARMIL1 (M, Brain)	BTN2A1	eQTL_catalogue_muscle sQTL	0.0214063	0.0255304	3364
CARMIL1 (M, Brain)	MRS2	eQTL_catalogue_muscle sQTL	0.00961007	0	4296
CARMIL1 (M, Brain)	BTN3A2	eQTL_catalogue_muscle sQTL	0.00834952	0.00734884	3811
CARMIL1 (M, Brain)	LINC02980	eQTL_catalogue_muscle sQTL	0.00286708	0.0077908	5476
CARMIL1 (M, Brain)	HMGN4	eQTL_catalogue_muscle sQTL	0.00249633	0.00544817	3088
CARMIL1 (M, Brain)	BTN3A1	eQTL_catalogue_muscle sQTL	0.00234706	0.00477648	3628
CARMIL1 (M, Brain)	RIPOR2	eQTL_catalogue_muscle sQTL	0.00349935	0	5830
CARMIL1 (M, Brain)	ALDH5A1	eQTL_catalogue_muscle sQTL	0.00333291	0	4674
CARMIL1 (M, Brain)	H2BC5	eQTL_catalogue_nedelec_lysteria eQTL	0.0564743	0	4164
CARMIL1 (M, Brain)	H1-2	eQTL_catalogue_nedelec_lysteria eQTL	0.0531085	0	4501
CARMIL1 (M, Brain)	ZNF322	eQTL_catalogue_nedelec_lysteria eQTL	0.0347199	0.0486384	2359
CARMIL1 (M, Brain)	ABT1	eQTL_catalogue_nedelec_lysteria eQTL	0.0485247	0	2596
CARMIL1 (M, Brain)	H2BC9	eQTL_catalogue_nedelec_lysteria eQTL	0.0474914	0	3935
CARMIL1 (M, Brain)	ENSG00000289117	eQTL_catalogue_nedelec_lysteria eQTL	0.0438766	0	4164
CARMIL1 (M, Brain)	BTN3A3	eQTL_catalogue_nedelec_lysteria eQTL	0.0438034	0	3025
CARMIL1 (M, Brain)	H4C5	eQTL_catalogue_nedelec_lysteria eQTL	0.0434691	0	4062
CARMIL1 (M, Brain)	H4C2	eQTL_catalogue_nedelec_lysteria eQTL	0.0431526	0	4602
CARMIL1 (M, Brain)	H4C4	eQTL_catalogue_nedelec_lysteria eQTL	0.0424377	0	4093
CARMIL1 (M, Brain)	HMGN4	eQTL_catalogue_nedelec_lysteria eQTL	0.0418963	0.0106165	2715
CARMIL1 (M, Brain)	H2BC8	eQTL_catalogue_nedelec_lysteria eQTL	0.04179	0	4045
CARMIL1 (M, Brain)	HCG11	eQTL_catalogue_nedelec_lysteria eQTL	0.0411787	0	2755
CARMIL1 (M, Brain)	H4C1	eQTL_catalogue_nedelec_lysteria eQTL	0.0400744	0	4628
CARMIL1 (M, Brain)	BTN2A1	eQTL_catalogue_nedelec_lysteria eQTL	0.0399172	0	2975
CARMIL1 (M, Brain)	H2BC4	eQTL_catalogue_nedelec_lysteria eQTL	0.0398378	0	4255
CARMIL1 (M, Brain)	H2AC6	eQTL_catalogue_nedelec_lysteria eQTL	0.0397961	0	4254
CARMIL1 (M, Brain)	BTN2A2	eQTL_catalogue_nedelec_lysteria eQTL	0.0396576	0	3345
CARMIL1 (M, Brain)	H4C8	eQTL_catalogue_nedelec_lysteria eQTL	0.0395653	0	3851
CARMIL1 (M, Brain)	H1-4	eQTL_catalogue_nedelec_lysteria eQTL	0.0393694	0	4167
CARMIL1 (M, Brain)	HFE	eQTL_catalogue_nedelec_lysteria eQTL	0.0391587	0	4416
CARMIL1 (M, Brain)	H2AC8	eQTL_catalogue_nedelec_lysteria eQTL	0.0384173	0	4045
CARMIL1 (M, Brain)	H4C3	eQTL_catalogue_nedelec_lysteria eQTL	0.0381873	0	4339
CARMIL1 (M, Brain)	TRIM38	eQTL_catalogue_nedelec_lysteria eQTL	0.0362021	0	4790
CARMIL1 (M, Brain)	H3C1	eQTL_catalogue_nedelec_lysteria eQTL	0.0353306	0.019009	4633
CARMIL1 (M, Brain)	CARMIL1	eQTL_catalogue_nedelec_lysteria eQTL	0.0321597	0	5990
CARMIL1 (M, Brain)	BTN3A1	eQTL_catalogue_nedelec_lysteria eQTL	0.0247667	0.00508901	3227
CARMIL1 (M, Brain)	ACOT13	eQTL_catalogue_nedelec_lysteria eQTL	0.0167735	0	4243
CARMIL1 (M, Brain)	ENSG00000288851	eQTL_catalogue_nedelec_lysteria eQTL	0.0154198	0	4428
CARMIL1 (M, Brain)	GMNN	eQTL_catalogue_nedelec_lysteria eQTL	0.015185	0	4658
CARMIL1 (M, Brain)	C6orf62	eQTL_catalogue_nedelec_lysteria eQTL	0.0149316	0	4428
CARMIL1 (M, Brain)	LINC02828	eQTL_catalogue_nedelec_lysteria eQTL	0.0148766	0	4433
CARMIL1 (M, Brain)	TDP2	eQTL_catalogue_nedelec_lysteria eQTL	0.0139835	0	4243
CARMIL1 (M, Brain)	ENSG00000272345	eQTL_catalogue_nedelec_lysteria eQTL	0.0137771	0	4349
CARMIL1 (M, Brain)	ALDH5A1	eQTL_catalogue_nedelec_lysteria eQTL	0.013744	0	3696
CARMIL1 (M, Brain)	ENSG00000272402	eQTL_catalogue_nedelec_lysteria eQTL	0.0132192	0	4374
CARMIL1 (M, Brain)	MRS2	eQTL_catalogue_nedelec_lysteria eQTL	0.0105272	0	3354
CARMIL1 (M, Brain)	BTN3A2	eQTL_catalogue_nedelec_lysteria eQTL	0.00380686	0.0100187	3416
CARMIL1 (M, Brain)	LINC02980	eQTL_catalogue_nedelec_lysteria eQTL	0.00311196	0.00741313	4695
CARMIL1 (M, Brain)	H3C6	eQTL_catalogue_nedelec_lysteria eQTL	0.00583294	0.00709248	4025
CARMIL1 (M, Brain)	KIAA0319	eQTL_catalogue_nedelec_lysteria eQTL	0.00305654	0	4163
CARMIL1 (M, Brain)	H2BC11	eQTL_catalogue_nedelec_lysteria eQTL	0.00220557	0	978
CARMIL1 (M, Brain)	H2BC12	eQTL_catalogue_nedelec_lysteria eQTL	0.00219352	0	954
CARMIL1 (M, Brain)	ENSG00000272468	eQTL_catalogue_nedelec_lysteria eQTL	0.00195854	0	1017
CARMIL1 (M, Brain)	H2AC11	eQTL_catalogue_nedelec_lysteria eQTL	0.00190168	0	977
CARMIL1 (M, Brain)	H4C9	eQTL_catalogue_nedelec_lysteria eQTL	0.00187986	0	962
CARMIL1 (M, Brain)	HMGN4	eQTL_catalogue_nedelec_lysteria sQTL	0.0153323	0.0119543	2710
CARMIL1 (M, Brain)	TDP2	eQTL_catalogue_nedelec_lysteria sQTL	0.00589465	0	4182
CARMIL1 (M, Brain)	H1-2	eQTL_catalogue_nedelec_naive eQTL	0.0513751	0.0465589	4531
CARMIL1 (M, Brain)	H4C4	eQTL_catalogue_nedelec_naive eQTL	0.0494687	0	4120
CARMIL1 (M, Brain)	ABT1	eQTL_catalogue_nedelec_naive eQTL	0.0476921	0	2613
CARMIL1 (M, Brain)	H3C2	eQTL_catalogue_nedelec_naive eQTL	0.0473479	0	4614
CARMIL1 (M, Brain)	H2BC4	eQTL_catalogue_nedelec_naive eQTL	0.0468374	0	4285
CARMIL1 (M, Brain)	H2BC5	eQTL_catalogue_nedelec_naive eQTL	0.0452864	0	4195
CARMIL1 (M, Brain)	H2AC6	eQTL_catalogue_nedelec_naive eQTL	0.0446868	0	4284
CARMIL1 (M, Brain)	H3C3	eQTL_catalogue_nedelec_naive eQTL	0.0446495	0	4562
CARMIL1 (M, Brain)	ZNF322	eQTL_catalogue_nedelec_naive eQTL	0.0427567	0	2376
CARMIL1 (M, Brain)	HMGN4	eQTL_catalogue_nedelec_naive eQTL	0.0417103	0	2733
CARMIL1 (M, Brain)	H2BC9	eQTL_catalogue_nedelec_naive eQTL	0.0412707	0	3962
CARMIL1 (M, Brain)	BTN2A2	eQTL_catalogue_nedelec_naive eQTL	0.0411946	0	3363
CARMIL1 (M, Brain)	HCG11	eQTL_catalogue_nedelec_naive eQTL	0.0411298	0	2773
CARMIL1 (M, Brain)	H3C1	eQTL_catalogue_nedelec_naive eQTL	0.0409447	0	4663
CARMIL1 (M, Brain)	BTN3A3	eQTL_catalogue_nedelec_naive eQTL	0.0406446	0.0151731	3043
CARMIL1 (M, Brain)	H4C3	eQTL_catalogue_nedelec_naive eQTL	0.0400721	0	4367
CARMIL1 (M, Brain)	BTN3A1	eQTL_catalogue_nedelec_naive eQTL	0.0307843	0.0398983	3245
CARMIL1 (M, Brain)	H4C1	eQTL_catalogue_nedelec_naive eQTL	0.0397574	0	4658
CARMIL1 (M, Brain)	H1-4	eQTL_catalogue_nedelec_naive eQTL	0.0387263	0	4198
CARMIL1 (M, Brain)	H4C8	eQTL_catalogue_nedelec_naive eQTL	0.0386434	0.0118936	3871
CARMIL1 (M, Brain)	H4C5	eQTL_catalogue_nedelec_naive eQTL	0.0385675	0	4089
CARMIL1 (M, Brain)	H4C2	eQTL_catalogue_nedelec_naive eQTL	0.0377685	0	4632
CARMIL1 (M, Brain)	H2BC8	eQTL_catalogue_nedelec_naive eQTL	0.0376695	0	4072
CARMIL1 (M, Brain)	H2AC8	eQTL_catalogue_nedelec_naive eQTL	0.0373517	0.0103623	4072
CARMIL1 (M, Brain)	HFE	eQTL_catalogue_nedelec_naive eQTL	0.036149	0	4445
CARMIL1 (M, Brain)	CARMIL1	eQTL_catalogue_nedelec_naive eQTL	0.0343329	0.0102743	6030
CARMIL1 (M, Brain)	BTN2A1	eQTL_catalogue_nedelec_naive eQTL	0.0265027	0.00481448	2993
CARMIL1 (M, Brain)	GMNN	eQTL_catalogue_nedelec_naive eQTL	0.0182277	0	4686
CARMIL1 (M, Brain)	ENSG00000272402	eQTL_catalogue_nedelec_naive eQTL	0.0162013	0	4400
CARMIL1 (M, Brain)	ALDH5A1	eQTL_catalogue_nedelec_naive eQTL	0.0158863	0	3720
CARMIL1 (M, Brain)	TDP2	eQTL_catalogue_nedelec_naive eQTL	0.0151978	0	4268
CARMIL1 (M, Brain)	ENSG00000272810	eQTL_catalogue_nedelec_naive eQTL	0.0151976	0.0144702	4676
CARMIL1 (M, Brain)	ACOT13	eQTL_catalogue_nedelec_naive eQTL	0.0151902	0	4268
CARMIL1 (M, Brain)	ENSG00000288851	eQTL_catalogue_nedelec_naive eQTL	0.0144316	0	4454
CARMIL1 (M, Brain)	LINC02828	eQTL_catalogue_nedelec_naive eQTL	0.0138132	0	4459
CARMIL1 (M, Brain)	TRIM38	eQTL_catalogue_nedelec_naive eQTL	0.0131163	0.0123387	4820
CARMIL1 (M, Brain)	BTN3A2	eQTL_catalogue_nedelec_naive eQTL	0.00391611	0.0122271	3435
CARMIL1 (M, Brain)	MRS2	eQTL_catalogue_nedelec_naive eQTL	0.0110675	0	3379
CARMIL1 (M, Brain)	ENSG00000272345	eQTL_catalogue_nedelec_naive eQTL	0.00767776	0	4375
CARMIL1 (M, Brain)	LINC02980	eQTL_catalogue_nedelec_naive eQTL	0.0030186	0.00746956	4724
CARMIL1 (M, Brain)	H3C6	eQTL_catalogue_nedelec_naive eQTL	0.00579382	0.00699364	4052
CARMIL1 (M, Brain)	C6orf62	eQTL_catalogue_nedelec_naive eQTL	0.00378277	0	4454
CARMIL1 (M, Brain)	KIAA0319	eQTL_catalogue_nedelec_naive eQTL	0.00317829	0	4187
CARMIL1 (M, Brain)	ENSG00000272468	eQTL_catalogue_nedelec_naive eQTL	0.00236565	0	1020
CARMIL1 (M, Brain)	H2AC11	eQTL_catalogue_nedelec_naive eQTL	0.00206162	0	980
CARMIL1 (M, Brain)	H2BC11	eQTL_catalogue_nedelec_naive eQTL	0.00195297	0	981
CARMIL1 (M, Brain)	H4C9	eQTL_catalogue_nedelec_naive eQTL	0.0018949	0	965
CARMIL1 (M, Brain)	H2BC12	eQTL_catalogue_nedelec_naive eQTL	0.00186645	0	957
CARMIL1 (M, Brain)	ABT1	eQTL_catalogue_nedelec_naive sQTL	0.0424778	0	2611
CARMIL1 (M, Brain)	BTN3A2	eQTL_catalogue_nedelec_naive sQTL	0.042176	0.00695232	3404
CARMIL1 (M, Brain)	HMGN4	eQTL_catalogue_nedelec_naive sQTL	0.0373487	0.0122962	2728
CARMIL1 (M, Brain)	BTN2A1	eQTL_catalogue_nedelec_naive sQTL	0.0245654	0.0308229	2985
CARMIL1 (M, Brain)	TDP2	eQTL_catalogue_nedelec_naive sQTL	0.00588658	0	4206
CARMIL1 (M, Brain)	H2BC9	eQTL_catalogue_nedelec_salmonella eQTL	0.0915485	0	4057
CARMIL1 (M, Brain)	H2BC8	eQTL_catalogue_nedelec_salmonella eQTL	0.054137	0	4170
CARMIL1 (M, Brain)	H1-4	eQTL_catalogue_nedelec_salmonella eQTL	0.0475923	0	4296
CARMIL1 (M, Brain)	H4C3	eQTL_catalogue_nedelec_salmonella eQTL	0.0463807	0	4474
CARMIL1 (M, Brain)	TRIM38	eQTL_catalogue_nedelec_salmonella eQTL	0.04551	0	4941
CARMIL1 (M, Brain)	H2BC4	eQTL_catalogue_nedelec_salmonella eQTL	0.0454697	0	4388
CARMIL1 (M, Brain)	BTN3A3	eQTL_catalogue_nedelec_salmonella eQTL	0.0438328	0	3110
CARMIL1 (M, Brain)	H2AC8	eQTL_catalogue_nedelec_salmonella eQTL	0.043566	0	4170
CARMIL1 (M, Brain)	HMGN4	eQTL_catalogue_nedelec_salmonella eQTL	0.0428978	0	2792
CARMIL1 (M, Brain)	BTN3A1	eQTL_catalogue_nedelec_salmonella eQTL	0.0428396	0.0175262	3315
CARMIL1 (M, Brain)	H1-2	eQTL_catalogue_nedelec_salmonella eQTL	0.042389	0	4645
CARMIL1 (M, Brain)	ZNF322	eQTL_catalogue_nedelec_salmonella eQTL	0.0421849	0	2422
CARMIL1 (M, Brain)	H4C8	eQTL_catalogue_nedelec_salmonella eQTL	0.0414746	0	3965
CARMIL1 (M, Brain)	HCG11	eQTL_catalogue_nedelec_salmonella eQTL	0.0414627	0.0131904	2836
CARMIL1 (M, Brain)	H2AC6	eQTL_catalogue_nedelec_salmonella eQTL	0.0413494	0	4387
CARMIL1 (M, Brain)	ENSG00000289117	eQTL_catalogue_nedelec_salmonella eQTL	0.041163	0	4293
CARMIL1 (M, Brain)	ABT1	eQTL_catalogue_nedelec_salmonella eQTL	0.039936	0	2669
CARMIL1 (M, Brain)	H4C4	eQTL_catalogue_nedelec_salmonella eQTL	0.0390332	0	4218
CARMIL1 (M, Brain)	H4C5	eQTL_catalogue_nedelec_salmonella eQTL	0.0387242	0	4187
CARMIL1 (M, Brain)	H3C3	eQTL_catalogue_nedelec_salmonella eQTL	0.0378666	0	4676
CARMIL1 (M, Brain)	CARMIL1	eQTL_catalogue_nedelec_salmonella eQTL	0.0372962	0	6186
CARMIL1 (M, Brain)	BTN2A2	eQTL_catalogue_nedelec_salmonella eQTL	0.0371212	0.0193104	3438
CARMIL1 (M, Brain)	HFE	eQTL_catalogue_nedelec_salmonella eQTL	0.0370584	0	4555
CARMIL1 (M, Brain)	H2BC5	eQTL_catalogue_nedelec_salmonella eQTL	0.0362313	0	4293
CARMIL1 (M, Brain)	RIPOR2	eQTL_catalogue_nedelec_salmonella eQTL	0.0346703	0	5524
CARMIL1 (M, Brain)	BTN2A1	eQTL_catalogue_nedelec_salmonella eQTL	0.0346458	0.00820328	3060
CARMIL1 (M, Brain)	ENSG00000272345	eQTL_catalogue_nedelec_salmonella eQTL	0.0188585	0	4505
CARMIL1 (M, Brain)	TDP2	eQTL_catalogue_nedelec_salmonella eQTL	0.0171834	0	4396
CARMIL1 (M, Brain)	ACOT13	eQTL_catalogue_nedelec_salmonella eQTL	0.0170363	0	4396
CARMIL1 (M, Brain)	LINC02828	eQTL_catalogue_nedelec_salmonella eQTL	0.0158715	0	4591
CARMIL1 (M, Brain)	ENSG00000288851	eQTL_catalogue_nedelec_salmonella eQTL	0.015761	0	4586
CARMIL1 (M, Brain)	ENSG00000272402	eQTL_catalogue_nedelec_salmonella eQTL	0.0144115	0	4530
CARMIL1 (M, Brain)	ALDH5A1	eQTL_catalogue_nedelec_salmonella eQTL	0.0137001	0	3829
CARMIL1 (M, Brain)	GMNN	eQTL_catalogue_nedelec_salmonella eQTL	0.0136592	0	4823
CARMIL1 (M, Brain)	C6orf62	eQTL_catalogue_nedelec_salmonella eQTL	0.0135402	0	4586
CARMIL1 (M, Brain)	BTN3A2	eQTL_catalogue_nedelec_salmonella eQTL	0.00385171	0.0114565	3512
CARMIL1 (M, Brain)	MRS2	eQTL_catalogue_nedelec_salmonella eQTL	0.0103813	0	3483
CARMIL1 (M, Brain)	H3C6	eQTL_catalogue_nedelec_salmonella eQTL	0.005857	0.00708817	4150
CARMIL1 (M, Brain)	H2BC12	eQTL_catalogue_nedelec_salmonella eQTL	0.00246863	0	982
CARMIL1 (M, Brain)	H2BC11	eQTL_catalogue_nedelec_salmonella eQTL	0.00246397	0	1007
CARMIL1 (M, Brain)	H4C9	eQTL_catalogue_nedelec_salmonella eQTL	0.00242971	0	991
CARMIL1 (M, Brain)	ENSG00000272468	eQTL_catalogue_nedelec_salmonella eQTL	0.00239957	0	1046
CARMIL1 (M, Brain)	BTN3A2	eQTL_catalogue_nedelec_salmonella sQTL	0.0420729	0.00677687	3481
CARMIL1 (M, Brain)	BTN2A1	eQTL_catalogue_nedelec_salmonella sQTL	0.0272395	0.0302786	3052
CARMIL1 (M, Brain)	HMGN4	eQTL_catalogue_nedelec_salmonella sQTL	0.0191765	0.011407	2786
CARMIL1 (M, Brain)	TDP2	eQTL_catalogue_nedelec_salmonella sQTL	0.00657567	0	4331
CARMIL1 (M, Brain)	H2BC6	eQTL_catalogue_nucleus_accumbens eQTL	0.0530125	0	4600
CARMIL1 (M, Brain)	ENSG00000261584	eQTL_catalogue_nucleus_accumbens eQTL	0.0494541	0.0473866	2564
CARMIL1 (M, Brain)	H2AC6	eQTL_catalogue_nucleus_accumbens eQTL	0.0458865	0	4771
CARMIL1 (M, Brain)	H4C4	eQTL_catalogue_nucleus_accumbens eQTL	0.0454123	0	4558
CARMIL1 (M, Brain)	ENSG00000285571	eQTL_catalogue_nucleus_accumbens eQTL	0.0453994	0.019352	2603
CARMIL1 (M, Brain)	H2BC8	eQTL_catalogue_nucleus_accumbens eQTL	0.0423648	0	4501
CARMIL1 (M, Brain)	H4C8	eQTL_catalogue_nucleus_accumbens eQTL	0.0423486	0.0210646	4280
CARMIL1 (M, Brain)	ABT1	eQTL_catalogue_nucleus_accumbens eQTL	0.0420655	0	2916
CARMIL1 (M, Brain)	H1-3	eQTL_catalogue_nucleus_accumbens eQTL	0.0419543	0.0107901	4446
CARMIL1 (M, Brain)	H2BC9	eQTL_catalogue_nucleus_accumbens eQTL	0.0416605	0	4392
CARMIL1 (M, Brain)	H2BC5	eQTL_catalogue_nucleus_accumbens eQTL	0.0414336	0	4649
CARMIL1 (M, Brain)	BTN3A3	eQTL_catalogue_nucleus_accumbens eQTL	0.0413023	0	3343
CARMIL1 (M, Brain)	HMGN4	eQTL_catalogue_nucleus_accumbens eQTL	0.0412997	0	3037
CARMIL1 (M, Brain)	BTN3A1	eQTL_catalogue_nucleus_accumbens eQTL	0.0407855	0	3555
CARMIL1 (M, Brain)	H2BC7	eQTL_catalogue_nucleus_accumbens eQTL	0.0399024	0	4536
CARMIL1 (M, Brain)	H1-4	eQTL_catalogue_nucleus_accumbens eQTL	0.0397985	0.00865516	4657
CARMIL1 (M, Brain)	H3C3	eQTL_catalogue_nucleus_accumbens eQTL	0.0393159	0	5131
CARMIL1 (M, Brain)	HCG11	eQTL_catalogue_nucleus_accumbens eQTL	0.0387961	0	3080
CARMIL1 (M, Brain)	H4C1	eQTL_catalogue_nucleus_accumbens eQTL	0.0385039	0.0101337	5234
CARMIL1 (M, Brain)	ENSG00000289117	eQTL_catalogue_nucleus_accumbens eQTL	0.0384802	0	4650
CARMIL1 (M, Brain)	H2AC8	eQTL_catalogue_nucleus_accumbens eQTL	0.038397	0	4501
CARMIL1 (M, Brain)	ENSG00000272810	eQTL_catalogue_nucleus_accumbens eQTL	0.0383508	0	5255
CARMIL1 (M, Brain)	H4C2	eQTL_catalogue_nucleus_accumbens eQTL	0.0379538	0	5205
CARMIL1 (M, Brain)	H4C3	eQTL_catalogue_nucleus_accumbens eQTL	0.0375853	0	4885
CARMIL1 (M, Brain)	H3C1	eQTL_catalogue_nucleus_accumbens eQTL	0.0374786	0.00437867	5239
CARMIL1 (M, Brain)	BTN2A1	eQTL_catalogue_nucleus_accumbens eQTL	0.0368982	0	3294
CARMIL1 (M, Brain)	H2BC4	eQTL_catalogue_nucleus_accumbens eQTL	0.0367869	0	4772
CARMIL1 (M, Brain)	RIPOR2	eQTL_catalogue_nucleus_accumbens eQTL	0.0366928	0	6003
CARMIL1 (M, Brain)	ENSG00000282988	eQTL_catalogue_nucleus_accumbens eQTL	0.0365542	0	4536
CARMIL1 (M, Brain)	HFE	eQTL_catalogue_nucleus_accumbens eQTL	0.0358521	0	4986
CARMIL1 (M, Brain)	CARMIL1	eQTL_catalogue_nucleus_accumbens eQTL	0.0353857	0	6718
CARMIL1 (M, Brain)	H1-6	eQTL_catalogue_nucleus_accumbens eQTL	0.0352692	0	4854
CARMIL1 (M, Brain)	SCGN	eQTL_catalogue_nucleus_accumbens eQTL	0.0350717	0	6592
CARMIL1 (M, Brain)	H4C5	eQTL_catalogue_nucleus_accumbens eQTL	0.0348773	0	4524
CARMIL1 (M, Brain)	LINC00240	eQTL_catalogue_nucleus_accumbens eQTL	0.0345893	0	1650
CARMIL1 (M, Brain)	ENSG00000272312	eQTL_catalogue_nucleus_accumbens eQTL	0.0343546	0	1560
CARMIL1 (M, Brain)	ENSG00000287966	eQTL_catalogue_nucleus_accumbens eQTL	0.0340655	0	1522
CARMIL1 (M, Brain)	TRIM38	eQTL_catalogue_nucleus_accumbens eQTL	0.0324899	0.0091171	5458
CARMIL1 (M, Brain)	BTN2A2	eQTL_catalogue_nucleus_accumbens eQTL	0.0182392	0.027111	3679
CARMIL1 (M, Brain)	ENSG00000288851	eQTL_catalogue_nucleus_accumbens eQTL	0.0204624	0	5018
CARMIL1 (M, Brain)	ENSG00000283064	eQTL_catalogue_nucleus_accumbens eQTL	0.0155926	0.0193156	4596
CARMIL1 (M, Brain)	GPLD1	eQTL_catalogue_nucleus_accumbens eQTL	0.0165055	0	4264
CARMIL1 (M, Brain)	C6orf62	eQTL_catalogue_nucleus_accumbens eQTL	0.0163543	0	5018
CARMIL1 (M, Brain)	GMNN	eQTL_catalogue_nucleus_accumbens eQTL	0.0162479	0	5264
CARMIL1 (M, Brain)	H1-2	eQTL_catalogue_nucleus_accumbens eQTL	0.01485	0.0104548	5084
CARMIL1 (M, Brain)	ALDH5A1	eQTL_catalogue_nucleus_accumbens eQTL	0.0145257	0	4263
CARMIL1 (M, Brain)	LINC02828	eQTL_catalogue_nucleus_accumbens eQTL	0.0142037	0	5026
CARMIL1 (M, Brain)	ACOT13	eQTL_catalogue_nucleus_accumbens eQTL	0.0140168	0	4825
CARMIL1 (M, Brain)	ENSG00000272402	eQTL_catalogue_nucleus_accumbens eQTL	0.0137767	0	4960
CARMIL1 (M, Brain)	TDP2	eQTL_catalogue_nucleus_accumbens eQTL	0.0135187	0	4825
CARMIL1 (M, Brain)	ENSG00000272345	eQTL_catalogue_nucleus_accumbens eQTL	0.0132363	0	4937
CARMIL1 (M, Brain)	MRS2	eQTL_catalogue_nucleus_accumbens eQTL	0.0103233	0	3923
CARMIL1 (M, Brain)	BTN3A2	eQTL_catalogue_nucleus_accumbens eQTL	0.00379886	0.0101563	3754
CARMIL1 (M, Brain)	DCDC2	eQTL_catalogue_nucleus_accumbens eQTL	0.0085315	0	3680
CARMIL1 (M, Brain)	KIAA0319	eQTL_catalogue_nucleus_accumbens eQTL	0.00813669	0	4741
CARMIL1 (M, Brain)	LINC02980	eQTL_catalogue_nucleus_accumbens eQTL	0.0043805	0.00703401	5316
CARMIL1 (M, Brain)	H3C6	eQTL_catalogue_nucleus_accumbens eQTL	0.00663809	0.0069218	4477
CARMIL1 (M, Brain)	ZNF322	eQTL_catalogue_nucleus_accumbens eQTL	0.00690186	0.00540298	2675
CARMIL1 (M, Brain)	NRSN1	eQTL_catalogue_nucleus_accumbens eQTL	0.00603901	0	2704
CARMIL1 (M, Brain)	H2AC11	eQTL_catalogue_nucleus_accumbens eQTL	0.00297767	0	1194
CARMIL1 (M, Brain)	H2BC12	eQTL_catalogue_nucleus_accumbens eQTL	0.00283079	0	1171
CARMIL1 (M, Brain)	H4C9	eQTL_catalogue_nucleus_accumbens eQTL	0.00276138	0	1182
CARMIL1 (M, Brain)	H2BC11	eQTL_catalogue_nucleus_accumbens eQTL	0.00259764	0	1195
CARMIL1 (M, Brain)	ENSG00000272468	eQTL_catalogue_nucleus_accumbens eQTL	0.00246028	0	1231
CARMIL1 (M, Brain)	ZNF391	eQTL_catalogue_nucleus_accumbens eQTL	0.000686282	0	328
CARMIL1 (M, Brain)	ENSG00000271755	eQTL_catalogue_nucleus_accumbens eQTL	0.000220339	0	157
CARMIL1 (M, Brain)	HMGN4	eQTL_catalogue_nucleus_accumbens sQTL	0.0369482	0	3032
CARMIL1 (M, Brain)	BTN2A1	eQTL_catalogue_nucleus_accumbens sQTL	0.0287455	0.0292781	3286
CARMIL1 (M, Brain)	BTN2A2	eQTL_catalogue_nucleus_accumbens sQTL	0.0208116	0.0257032	3677
CARMIL1 (M, Brain)	BTN3A2	eQTL_catalogue_nucleus_accumbens sQTL	0.00768713	0.0068489	3722
CARMIL1 (M, Brain)	C6orf62	eQTL_catalogue_nucleus_accumbens sQTL	0.0064178	0	5011
CARMIL1 (M, Brain)	BTN2A1	eQTL_catalogue_ovary eQTL	0.0432286	0	3218
CARMIL1 (M, Brain)	H1-3	eQTL_catalogue_ovary eQTL	0.0421967	0	4366
CARMIL1 (M, Brain)	H2AC7	eQTL_catalogue_ovary eQTL	0.0417121	0	4458
CARMIL1 (M, Brain)	H1-4	eQTL_catalogue_ovary eQTL	0.0405147	0	4574
CARMIL1 (M, Brain)	H2BC7	eQTL_catalogue_ovary eQTL	0.0389288	0	4458
CARMIL1 (M, Brain)	H2BC8	eQTL_catalogue_ovary eQTL	0.037067	0	4427
CARMIL1 (M, Brain)	H4C2	eQTL_catalogue_ovary eQTL	0.0355194	0	5098
CARMIL1 (M, Brain)	BTN1A1	eQTL_catalogue_ovary eQTL	0.034708	0	3118
CARMIL1 (M, Brain)	H3C4	eQTL_catalogue_ovary eQTL	0.0333929	0	4461
CARMIL1 (M, Brain)	BTN3A3	eQTL_catalogue_ovary eQTL	0.0331906	0	3263
CARMIL1 (M, Brain)	H3C1	eQTL_catalogue_ovary eQTL	0.0329217	0	5129
CARMIL1 (M, Brain)	H2AC8	eQTL_catalogue_ovary eQTL	0.0326561	0	4427
CARMIL1 (M, Brain)	H2AC6	eQTL_catalogue_ovary eQTL	0.032507	0	4675
CARMIL1 (M, Brain)	H2BC9	eQTL_catalogue_ovary eQTL	0.0324281	0	4305
CARMIL1 (M, Brain)	H2BC4	eQTL_catalogue_ovary eQTL	0.032199	0	4676
CARMIL1 (M, Brain)	H4C3	eQTL_catalogue_ovary eQTL	0.0318995	0	4787
CARMIL1 (M, Brain)	H4C8	eQTL_catalogue_ovary eQTL	0.0318601	0	4193
CARMIL1 (M, Brain)	H2BC10	eQTL_catalogue_ovary eQTL	0.031683	0	4237
CARMIL1 (M, Brain)	ENSG00000289117	eQTL_catalogue_ovary eQTL	0.0313186	0	4568
CARMIL1 (M, Brain)	H2BC5	eQTL_catalogue_ovary eQTL	0.0311931	0	4567
CARMIL1 (M, Brain)	H1-2	eQTL_catalogue_ovary eQTL	0.0309242	0	4987
CARMIL1 (M, Brain)	H4C1	eQTL_catalogue_ovary eQTL	0.0305662	0	5124
CARMIL1 (M, Brain)	ENSG00000283064	eQTL_catalogue_ovary eQTL	0.0296411	0.0264215	4516
CARMIL1 (M, Brain)	H2BC6	eQTL_catalogue_ovary eQTL	0.0296328	0	4520
CARMIL1 (M, Brain)	ABT1	eQTL_catalogue_ovary eQTL	0.0295614	0	2822
CARMIL1 (M, Brain)	SLC17A1	eQTL_catalogue_ovary eQTL	0.0295455	0	5734
CARMIL1 (M, Brain)	ENSG00000261584	eQTL_catalogue_ovary eQTL	0.0294998	0.0152918	2485
CARMIL1 (M, Brain)	H4C4	eQTL_catalogue_ovary eQTL	0.0288481	0.00994336	4477
CARMIL1 (M, Brain)	SCGN	eQTL_catalogue_ovary eQTL	0.0286029	0.0142281	6388
CARMIL1 (M, Brain)	ENSG00000285801	eQTL_catalogue_ovary eQTL	0.0285173	0	5898
CARMIL1 (M, Brain)	H1-1	eQTL_catalogue_ovary eQTL	0.0284373	0	5131
CARMIL1 (M, Brain)	H4C5	eQTL_catalogue_ovary eQTL	0.0283735	0	4449
CARMIL1 (M, Brain)	HFE	eQTL_catalogue_ovary eQTL	0.0283003	0	4888
CARMIL1 (M, Brain)	HCG11	eQTL_catalogue_ovary eQTL	0.0278266	0	2990
CARMIL1 (M, Brain)	ZNF322	eQTL_catalogue_ovary eQTL	0.0277587	0	2589
CARMIL1 (M, Brain)	ENSG00000282988	eQTL_catalogue_ovary eQTL	0.0276642	0	4458
CARMIL1 (M, Brain)	RIPOR2	eQTL_catalogue_ovary eQTL	0.0274568	0	5847
CARMIL1 (M, Brain)	SLC17A3	eQTL_catalogue_ovary eQTL	0.0274047	0	5618
CARMIL1 (M, Brain)	ENSG00000285571	eQTL_catalogue_ovary eQTL	0.0273954	0.0120023	2523
CARMIL1 (M, Brain)	HMGN4	eQTL_catalogue_ovary eQTL	0.0259131	0.00994016	2944
CARMIL1 (M, Brain)	CARMIL1	eQTL_catalogue_ovary eQTL	0.025491	0	6538
CARMIL1 (M, Brain)	BTN3A1	eQTL_catalogue_ovary eQTL	0.0229717	0.0203822	3470
CARMIL1 (M, Brain)	H3C6	eQTL_catalogue_ovary eQTL	0.0219113	0.0111067	4400
CARMIL1 (M, Brain)	GMNN	eQTL_catalogue_ovary eQTL	0.0180592	0	5128
CARMIL1 (M, Brain)	TRIM38	eQTL_catalogue_ovary eQTL	0.0176646	0.00894322	5342
CARMIL1 (M, Brain)	ENSG00000288851	eQTL_catalogue_ovary eQTL	0.0172047	0	4885
CARMIL1 (M, Brain)	GPLD1	eQTL_catalogue_ovary eQTL	0.0165269	0	4141
CARMIL1 (M, Brain)	ENSG00000272402	eQTL_catalogue_ovary eQTL	0.0155804	0	4830
CARMIL1 (M, Brain)	ENSG00000272345	eQTL_catalogue_ovary eQTL	0.0153901	0	4806
CARMIL1 (M, Brain)	ACOT13	eQTL_catalogue_ovary eQTL	0.015044	0	4697
CARMIL1 (M, Brain)	ALDH5A1	eQTL_catalogue_ovary eQTL	0.0145272	0	4140
CARMIL1 (M, Brain)	C6orf62	eQTL_catalogue_ovary eQTL	0.0136691	0	4885
CARMIL1 (M, Brain)	TDP2	eQTL_catalogue_ovary eQTL	0.0136373	0	4697
CARMIL1 (M, Brain)	BTN2A2	eQTL_catalogue_ovary eQTL	0.0113496	0.0125911	3594
CARMIL1 (M, Brain)	LINC02980	eQTL_catalogue_ovary eQTL	0.00390537	0.0114789	5201
CARMIL1 (M, Brain)	ENSG00000272810	eQTL_catalogue_ovary eQTL	0.00485631	0.0112271	5145
CARMIL1 (M, Brain)	MRS2	eQTL_catalogue_ovary eQTL	0.0104065	0	3799
CARMIL1 (M, Brain)	BTN3A2	eQTL_catalogue_ovary eQTL	0.00521652	0.00969682	3670
CARMIL1 (M, Brain)	DCDC2	eQTL_catalogue_ovary eQTL	0.00919151	0	3556
CARMIL1 (M, Brain)	ENSG00000272468	eQTL_catalogue_ovary eQTL	0.00399423	0	1186
CARMIL1 (M, Brain)	ZNF391	eQTL_catalogue_ovary eQTL	0.000890945	0.00390675	328
CARMIL1 (M, Brain)	H2BC11	eQTL_catalogue_ovary eQTL	0.00326346	0	1151
CARMIL1 (M, Brain)	PRSS16	eQTL_catalogue_ovary eQTL	0.00300885	0	802
CARMIL1 (M, Brain)	LINC00240	eQTL_catalogue_ovary eQTL	0.00294485	0	1591
CARMIL1 (M, Brain)	ENSG00000272312	eQTL_catalogue_ovary eQTL	0.00293959	0	1505
CARMIL1 (M, Brain)	ENSG00000287966	eQTL_catalogue_ovary eQTL	0.00284437	0	1467
CARMIL1 (M, Brain)	H2AC11	eQTL_catalogue_ovary eQTL	0.00263129	0	1150
CARMIL1 (M, Brain)	H4C9	eQTL_catalogue_ovary eQTL	0.00259049	0	1139
CARMIL1 (M, Brain)	H2AC12	eQTL_catalogue_ovary eQTL	0.00257893	0	1127
CARMIL1 (M, Brain)	H2BC12	eQTL_catalogue_ovary eQTL	0.00250479	0	1127
CARMIL1 (M, Brain)	ENSG00000271755	eQTL_catalogue_ovary eQTL	0.000199475	0	159
CARMIL1 (M, Brain)	BTN2A1	eQTL_catalogue_ovary sQTL	0.029755	0.031866	3209
CARMIL1 (M, Brain)	BTN3A2	eQTL_catalogue_ovary sQTL	0.0254053	0.00948599	3663
CARMIL1 (M, Brain)	HMGN4	eQTL_catalogue_ovary sQTL	0.0118506	0.00927824	2938
CARMIL1 (M, Brain)	BTN3A1	eQTL_catalogue_ovary sQTL	0.00328477	0.00727135	3457
CARMIL1 (M, Brain)	HCG11	eQTL_catalogue_pancreas eQTL	0.0332695	0	3079
CARMIL1 (M, Brain)	BTN2A1	eQTL_catalogue_pancreas eQTL	0.0332338	0	3309
CARMIL1 (M, Brain)	ENSG00000272810	eQTL_catalogue_pancreas eQTL	0.0325656	0	5249
CARMIL1 (M, Brain)	H2AC8	eQTL_catalogue_pancreas eQTL	0.0313042	0	4541
CARMIL1 (M, Brain)	H1-2	eQTL_catalogue_pancreas eQTL	0.0308392	0	5090
CARMIL1 (M, Brain)	H3C6	eQTL_catalogue_pancreas eQTL	0.0303744	0.0126873	4516
CARMIL1 (M, Brain)	H1-4	eQTL_catalogue_pancreas eQTL	0.0299924	0	4693
CARMIL1 (M, Brain)	H2BC7	eQTL_catalogue_pancreas eQTL	0.0288805	0	4573
CARMIL1 (M, Brain)	H4C5	eQTL_catalogue_pancreas eQTL	0.0284335	0	4561
CARMIL1 (M, Brain)	ENSG00000283064	eQTL_catalogue_pancreas eQTL	0.0282875	0	4634
CARMIL1 (M, Brain)	TRIM38	eQTL_catalogue_pancreas eQTL	0.0109595	0.0280553	5461
CARMIL1 (M, Brain)	H2BC8	eQTL_catalogue_pancreas eQTL	0.0278207	0	4541
CARMIL1 (M, Brain)	BTN3A1	eQTL_catalogue_pancreas eQTL	0.0277477	0.0111182	3570
CARMIL1 (M, Brain)	ABT1	eQTL_catalogue_pancreas eQTL	0.0276686	0	2907
CARMIL1 (M, Brain)	H2BC4	eQTL_catalogue_pancreas eQTL	0.027341	0	4796
CARMIL1 (M, Brain)	BTN2A2	eQTL_catalogue_pancreas eQTL	0.0270368	0.012316	3694
CARMIL1 (M, Brain)	ENSG00000289117	eQTL_catalogue_pancreas eQTL	0.026877	0	4687
CARMIL1 (M, Brain)	H2AC6	eQTL_catalogue_pancreas eQTL	0.0268585	0	4795
CARMIL1 (M, Brain)	CARMIL1	eQTL_catalogue_pancreas eQTL	0.0267331	0	6821
CARMIL1 (M, Brain)	HFE	eQTL_catalogue_pancreas eQTL	0.0262488	0	4991
CARMIL1 (M, Brain)	HMGN4	eQTL_catalogue_pancreas eQTL	0.0260092	0.00760025	3032
CARMIL1 (M, Brain)	H4C8	eQTL_catalogue_pancreas eQTL	0.0251148	0.0086369	4302
CARMIL1 (M, Brain)	RIPOR2	eQTL_catalogue_pancreas eQTL	0.0230875	0.0102877	6105
CARMIL1 (M, Brain)	BTN3A3	eQTL_catalogue_pancreas eQTL	0.0120881	0.022273	3357
CARMIL1 (M, Brain)	H2BC5	eQTL_catalogue_pancreas eQTL	0.0203388	0.0109342	4686
CARMIL1 (M, Brain)	ENSG00000272402	eQTL_catalogue_pancreas eQTL	0.0153192	0	5058
CARMIL1 (M, Brain)	ENSG00000285571	eQTL_catalogue_pancreas eQTL	0.0101583	0.0152052	2595
CARMIL1 (M, Brain)	MRS2	eQTL_catalogue_pancreas eQTL	0.0148521	0	3996
CARMIL1 (M, Brain)	GPLD1	eQTL_catalogue_pancreas eQTL	0.0147997	0	4347
CARMIL1 (M, Brain)	ENSG00000272345	eQTL_catalogue_pancreas eQTL	0.0147569	0	5033
CARMIL1 (M, Brain)	GMNN	eQTL_catalogue_pancreas eQTL	0.0128836	0	5365
CARMIL1 (M, Brain)	ALDH5A1	eQTL_catalogue_pancreas eQTL	0.0128304	0	4346
CARMIL1 (M, Brain)	SCGN	eQTL_catalogue_pancreas eQTL	0.00950999	0.0127044	6661
CARMIL1 (M, Brain)	TDP2	eQTL_catalogue_pancreas eQTL	0.0123501	0	4921
CARMIL1 (M, Brain)	ACOT13	eQTL_catalogue_pancreas eQTL	0.0122055	0	4921
CARMIL1 (M, Brain)	KAAG1	eQTL_catalogue_pancreas eQTL	0.0115784	0	3745
CARMIL1 (M, Brain)	LINC02980	eQTL_catalogue_pancreas eQTL	0.00526349	0.0114604	5310
CARMIL1 (M, Brain)	BTN3A2	eQTL_catalogue_pancreas eQTL	0.00536067	0.00995061	3771
CARMIL1 (M, Brain)	DCDC2	eQTL_catalogue_pancreas eQTL	0.00876515	0	3749
CARMIL1 (M, Brain)	ZNF322	eQTL_catalogue_pancreas eQTL	0.00361694	0.00843674	2667
CARMIL1 (M, Brain)	SLC17A1	eQTL_catalogue_pancreas eQTL	0.00797152	0.00746048	5942
CARMIL1 (M, Brain)	SLC17A4	eQTL_catalogue_pancreas eQTL	0.0020228	0.00656174	6291
CARMIL1 (M, Brain)	C6orf62	eQTL_catalogue_pancreas eQTL	0.00650616	0	5116
CARMIL1 (M, Brain)	ENSG00000288851	eQTL_catalogue_pancreas eQTL	0.00633781	0	5116
CARMIL1 (M, Brain)	ENSG00000272312	eQTL_catalogue_pancreas eQTL	0.00464628	0	1547
CARMIL1 (M, Brain)	KIAA0319	eQTL_catalogue_pancreas eQTL	0.00410091	0	4837
CARMIL1 (M, Brain)	ZNF391	eQTL_catalogue_pancreas eQTL	0.00375597	0	331
CARMIL1 (M, Brain)	H2BC12	eQTL_catalogue_pancreas eQTL	0.00322942	0	1148
CARMIL1 (M, Brain)	H4C9	eQTL_catalogue_pancreas eQTL	0.0029822	0	1160
CARMIL1 (M, Brain)	LINC00240	eQTL_catalogue_pancreas eQTL	0.00291916	0	1634
CARMIL1 (M, Brain)	ENSG00000287966	eQTL_catalogue_pancreas eQTL	0.00288829	0	1508
CARMIL1 (M, Brain)	H2BC11	eQTL_catalogue_pancreas eQTL	0.00267379	0	1174
CARMIL1 (M, Brain)	PRSS16	eQTL_catalogue_pancreas eQTL	0.00235194	0	818
CARMIL1 (M, Brain)	BTN2A1	eQTL_catalogue_pancreas sQTL	0.0651776	0.0892999	3296
CARMIL1 (M, Brain)	HMGN4	eQTL_catalogue_pancreas sQTL	0.0164033	0.00811278	3026
CARMIL1 (M, Brain)	SCGN	eQTL_catalogue_pancreas sQTL	0.00969879	0.0132474	6637
CARMIL1 (M, Brain)	BTN3A2	eQTL_catalogue_pancreas sQTL	0.0115688	0.0110694	3737
CARMIL1 (M, Brain)	BTN3A1	eQTL_catalogue_pancreas sQTL	0.00395186	0.00704324	3491
CARMIL1 (M, Brain)	ZNF391	eQTL_catalogue_pancreas sQTL	0.000474543	0	244
CARMIL1 (M, Brain)	ENSG00000229313	eQTL_catalogue_pituitary eQTL	0.0346934	0	6074
CARMIL1 (M, Brain)	BTN3A3	eQTL_catalogue_pituitary eQTL	0.0332718	0	3333
CARMIL1 (M, Brain)	ENSG00000285801	eQTL_catalogue_pituitary eQTL	0.0328141	0	6128
CARMIL1 (M, Brain)	SLC17A3	eQTL_catalogue_pituitary eQTL	0.0327848	0	5795
CARMIL1 (M, Brain)	ENSG00000282988	eQTL_catalogue_pituitary eQTL	0.0321185	0	4536
CARMIL1 (M, Brain)	TRIM38	eQTL_catalogue_pituitary eQTL	0.0318245	0	5478
CARMIL1 (M, Brain)	H4C2	eQTL_catalogue_pituitary eQTL	0.0308124	0	5223
CARMIL1 (M, Brain)	LINC02980	eQTL_catalogue_pituitary eQTL	0.0305504	0	5334
CARMIL1 (M, Brain)	H2BC9	eQTL_catalogue_pituitary eQTL	0.0300484	0	4389
CARMIL1 (M, Brain)	ENSG00000289117	eQTL_catalogue_pituitary eQTL	0.029901	0	4654
CARMIL1 (M, Brain)	H4C8	eQTL_catalogue_pituitary eQTL	0.0298888	0	4277
CARMIL1 (M, Brain)	HCG11	eQTL_catalogue_pituitary eQTL	0.0296547	0	3064
CARMIL1 (M, Brain)	H1-4	eQTL_catalogue_pituitary eQTL	0.0294963	0	4661
CARMIL1 (M, Brain)	H4C4	eQTL_catalogue_pituitary eQTL	0.0294529	0	4558
CARMIL1 (M, Brain)	ABT1	eQTL_catalogue_pituitary eQTL	0.0293125	0	2891
CARMIL1 (M, Brain)	ENSG00000286633	eQTL_catalogue_pituitary eQTL	0.0292465	0	6000
CARMIL1 (M, Brain)	H3C6	eQTL_catalogue_pituitary eQTL	0.0291892	0	4477
CARMIL1 (M, Brain)	HMGN4	eQTL_catalogue_pituitary eQTL	0.0291642	0.0108944	3017
CARMIL1 (M, Brain)	H2BC8	eQTL_catalogue_pituitary eQTL	0.0290266	0	4501
CARMIL1 (M, Brain)	ENSG00000261584	eQTL_catalogue_pituitary eQTL	0.0289461	0.010259	2543
CARMIL1 (M, Brain)	H1-6	eQTL_catalogue_pituitary eQTL	0.0288785	0	4870
CARMIL1 (M, Brain)	H2BC6	eQTL_catalogue_pituitary eQTL	0.028734	0	4602
CARMIL1 (M, Brain)	ENSG00000223623	eQTL_catalogue_pituitary eQTL	0.0286215	0	6120
CARMIL1 (M, Brain)	H1-3	eQTL_catalogue_pituitary eQTL	0.0285395	0	4444
CARMIL1 (M, Brain)	H2BC7	eQTL_catalogue_pituitary eQTL	0.0285012	0	4536
CARMIL1 (M, Brain)	H2BC4	eQTL_catalogue_pituitary eQTL	0.0283682	0	4787
CARMIL1 (M, Brain)	H2AC6	eQTL_catalogue_pituitary eQTL	0.0272953	0	4786
CARMIL1 (M, Brain)	ENSG00000285571	eQTL_catalogue_pituitary eQTL	0.0271785	0	2581
CARMIL1 (M, Brain)	RIPOR2	eQTL_catalogue_pituitary eQTL	0.026742	0	6075
CARMIL1 (M, Brain)	H2BC5	eQTL_catalogue_pituitary eQTL	0.026639	0	4653
CARMIL1 (M, Brain)	H3C1	eQTL_catalogue_pituitary eQTL	0.0264891	0.0123583	5258
CARMIL1 (M, Brain)	ENSG00000283064	eQTL_catalogue_pituitary eQTL	0.0263628	0.0201759	4598
CARMIL1 (M, Brain)	HFE	eQTL_catalogue_pituitary eQTL	0.0260786	0	5001
CARMIL1 (M, Brain)	H4C1	eQTL_catalogue_pituitary eQTL	0.025841	0	5253
CARMIL1 (M, Brain)	ENSG00000272810	eQTL_catalogue_pituitary eQTL	0.0253285	0.010721	5274
CARMIL1 (M, Brain)	H4C3	eQTL_catalogue_pituitary eQTL	0.0252469	0.0111703	4901
CARMIL1 (M, Brain)	H4C5	eQTL_catalogue_pituitary eQTL	0.0252365	0	4524
CARMIL1 (M, Brain)	CARMIL1	eQTL_catalogue_pituitary eQTL	0.0247361	0	6784
CARMIL1 (M, Brain)	GMNN	eQTL_catalogue_pituitary eQTL	0.0241328	0	5331
CARMIL1 (M, Brain)	BTN2A1	eQTL_catalogue_pituitary eQTL	0.0228083	0	3284
CARMIL1 (M, Brain)	H2AC8	eQTL_catalogue_pituitary eQTL	0.0217628	0.0126063	4501
CARMIL1 (M, Brain)	SCGN	eQTL_catalogue_pituitary eQTL	0.0200897	0.0113389	6630
CARMIL1 (M, Brain)	ENSG00000288851	eQTL_catalogue_pituitary eQTL	0.019064	0	5093
CARMIL1 (M, Brain)	GPLD1	eQTL_catalogue_pituitary eQTL	0.014833	0	4336
CARMIL1 (M, Brain)	BTN3A1	eQTL_catalogue_pituitary eQTL	0.013894	0.0146831	3547
CARMIL1 (M, Brain)	KIAA0319	eQTL_catalogue_pituitary eQTL	0.0146687	0	4827
CARMIL1 (M, Brain)	ENSG00000272345	eQTL_catalogue_pituitary eQTL	0.0145747	0	5019
CARMIL1 (M, Brain)	C6orf62	eQTL_catalogue_pituitary eQTL	0.0142875	0	5093
CARMIL1 (M, Brain)	BTN2A2	eQTL_catalogue_pituitary eQTL	0.00687898	0.0137512	3671
CARMIL1 (M, Brain)	ENSG00000272402	eQTL_catalogue_pituitary eQTL	0.0137021	0	5038
CARMIL1 (M, Brain)	ALDH5A1	eQTL_catalogue_pituitary eQTL	0.01327	0	4335
CARMIL1 (M, Brain)	LINC02828	eQTL_catalogue_pituitary eQTL	0.0126125	0	5101
CARMIL1 (M, Brain)	ZNF322	eQTL_catalogue_pituitary eQTL	0.00608629	0.0125748	2653
CARMIL1 (M, Brain)	MRS2	eQTL_catalogue_pituitary eQTL	0.0103154	0	3994
CARMIL1 (M, Brain)	ACOT13	eQTL_catalogue_pituitary eQTL	0.0102645	0	4910
CARMIL1 (M, Brain)	BTN3A2	eQTL_catalogue_pituitary eQTL	0.00523195	0.00980133	3747
CARMIL1 (M, Brain)	DCDC2	eQTL_catalogue_pituitary eQTL	0.00946923	0	3748
CARMIL1 (M, Brain)	H1-2	eQTL_catalogue_pituitary eQTL	0.00353883	0.00852471	5102
CARMIL1 (M, Brain)	LINC00240	eQTL_catalogue_pituitary eQTL	0.00743439	0	1643
CARMIL1 (M, Brain)	NRSN1	eQTL_catalogue_pituitary eQTL	0.0052185	0	2752
CARMIL1 (M, Brain)	TDP2	eQTL_catalogue_pituitary eQTL	0.00452732	0	4910
CARMIL1 (M, Brain)	H2BC12	eQTL_catalogue_pituitary eQTL	0.00375724	0	1158
CARMIL1 (M, Brain)	ENSG00000272312	eQTL_catalogue_pituitary eQTL	0.00302119	0	1553
CARMIL1 (M, Brain)	ENSG00000287966	eQTL_catalogue_pituitary eQTL	0.00298358	0	1514
CARMIL1 (M, Brain)	PRSS16	eQTL_catalogue_pituitary eQTL	0.0027091	0	830
CARMIL1 (M, Brain)	H2AC11	eQTL_catalogue_pituitary eQTL	0.00264688	0	1182
CARMIL1 (M, Brain)	H4C9	eQTL_catalogue_pituitary eQTL	0.00261843	0	1170
CARMIL1 (M, Brain)	ENSG00000272468	eQTL_catalogue_pituitary eQTL	0.00260323	0	1219
CARMIL1 (M, Brain)	H2BC11	eQTL_catalogue_pituitary eQTL	0.00242828	0	1183
CARMIL1 (M, Brain)	ZNF391	eQTL_catalogue_pituitary eQTL	0.00145003	0	334
CARMIL1 (M, Brain)	ENSG00000271755	eQTL_catalogue_pituitary eQTL	0.000351337	0	161
CARMIL1 (M, Brain)	BTN2A1	eQTL_catalogue_pituitary sQTL	0.0622631	0.0675324	3277
CARMIL1 (M, Brain)	BTN3A3	eQTL_catalogue_pituitary sQTL	0.0215019	0.00813787	3306
CARMIL1 (M, Brain)	BTN3A2	eQTL_catalogue_pituitary sQTL	0.0143066	0.0109459	3715
CARMIL1 (M, Brain)	HMGN4	eQTL_catalogue_pituitary sQTL	0.0065542	0.0125402	3011
CARMIL1 (M, Brain)	TRIM38	eQTL_catalogue_pituitary sQTL	0.00548519	0.0106096	5382
CARMIL1 (M, Brain)	BTN3A1	eQTL_catalogue_pituitary sQTL	0.00459837	0.00699339	3492
CARMIL1 (M, Brain)	ENSG00000272345	eQTL_catalogue_prostate eQTL	0.0662625	0	5020
CARMIL1 (M, Brain)	H2BC4	eQTL_catalogue_prostate eQTL	0.0480202	0	4852
CARMIL1 (M, Brain)	ABT1	eQTL_catalogue_prostate eQTL	0.0445923	0	2961
CARMIL1 (M, Brain)	H2AC6	eQTL_catalogue_prostate eQTL	0.0442151	0	4851
CARMIL1 (M, Brain)	HMGN4	eQTL_catalogue_prostate eQTL	0.0441707	0	3086
CARMIL1 (M, Brain)	H3C3	eQTL_catalogue_prostate eQTL	0.043631	0	5193
CARMIL1 (M, Brain)	HCG11	eQTL_catalogue_prostate eQTL	0.0430095	0	3133
CARMIL1 (M, Brain)	H3C8	eQTL_catalogue_prostate eQTL	0.0421367	0	4402
CARMIL1 (M, Brain)	ENSG00000289117	eQTL_catalogue_prostate eQTL	0.0420625	0	4735
CARMIL1 (M, Brain)	ENSG00000287966	eQTL_catalogue_prostate eQTL	0.0416055	0	1556
CARMIL1 (M, Brain)	BTN3A3	eQTL_catalogue_prostate eQTL	0.0415781	0	3413
CARMIL1 (M, Brain)	BTN2A1	eQTL_catalogue_prostate eQTL	0.0412842	0	3364
CARMIL1 (M, Brain)	H4C8	eQTL_catalogue_prostate eQTL	0.0409939	0	4356
CARMIL1 (M, Brain)	H1-4	eQTL_catalogue_prostate eQTL	0.040823	0	4741
CARMIL1 (M, Brain)	ENSG00000289447	eQTL_catalogue_prostate eQTL	0.0407519	0.0169763	4356
CARMIL1 (M, Brain)	H4C3	eQTL_catalogue_prostate eQTL	0.0406189	0	4959
CARMIL1 (M, Brain)	H2BC8	eQTL_catalogue_prostate eQTL	0.0404527	0	4581
CARMIL1 (M, Brain)	H2BC5	eQTL_catalogue_prostate eQTL	0.0404091	0	4734
CARMIL1 (M, Brain)	ENSG00000283064	eQTL_catalogue_prostate eQTL	0.0403352	0	4676
CARMIL1 (M, Brain)	H4C5	eQTL_catalogue_prostate eQTL	0.040313	0	4602
CARMIL1 (M, Brain)	H3C4	eQTL_catalogue_prostate eQTL	0.0401882	0	4618
CARMIL1 (M, Brain)	H2BC7	eQTL_catalogue_prostate eQTL	0.0401219	0	4614
CARMIL1 (M, Brain)	ENSG00000282988	eQTL_catalogue_prostate eQTL	0.039779	0	4614
CARMIL1 (M, Brain)	H2BC6	eQTL_catalogue_prostate eQTL	0.0394803	0	4680
CARMIL1 (M, Brain)	H4C4	eQTL_catalogue_prostate eQTL	0.0391881	0	4635
CARMIL1 (M, Brain)	H1-3	eQTL_catalogue_prostate eQTL	0.0390213	0	4523
CARMIL1 (M, Brain)	H2AC8	eQTL_catalogue_prostate eQTL	0.0388495	0	4581
CARMIL1 (M, Brain)	H1-6	eQTL_catalogue_prostate eQTL	0.0386766	0	4928
CARMIL1 (M, Brain)	BTN3A1	eQTL_catalogue_prostate eQTL	0.0384697	0.013802	3629
CARMIL1 (M, Brain)	H1-2	eQTL_catalogue_prostate eQTL	0.0382907	0	5160
CARMIL1 (M, Brain)	H4C2	eQTL_catalogue_prostate eQTL	0.0380002	0	5266
CARMIL1 (M, Brain)	BTN2A2	eQTL_catalogue_prostate eQTL	0.0376915	0	3753
CARMIL1 (M, Brain)	LINC00240	eQTL_catalogue_prostate eQTL	0.0373513	0	1680
CARMIL1 (M, Brain)	TRIM38	eQTL_catalogue_prostate eQTL	0.0371204	0	5517
CARMIL1 (M, Brain)	H2AC7	eQTL_catalogue_prostate eQTL	0.0370291	0	4614
CARMIL1 (M, Brain)	H2BC9	eQTL_catalogue_prostate eQTL	0.0369914	0	4466
CARMIL1 (M, Brain)	HFE	eQTL_catalogue_prostate eQTL	0.0368566	0	5058
CARMIL1 (M, Brain)	ENSG00000272312	eQTL_catalogue_prostate eQTL	0.0367173	0.0244061	1593
CARMIL1 (M, Brain)	H2BC10	eQTL_catalogue_prostate eQTL	0.0365489	0	4399
CARMIL1 (M, Brain)	H3C1	eQTL_catalogue_prostate eQTL	0.0362663	0	5300
CARMIL1 (M, Brain)	CARMIL1	eQTL_catalogue_prostate eQTL	0.0360491	0	6823
CARMIL1 (M, Brain)	RIPOR2	eQTL_catalogue_prostate eQTL	0.036041	0	6095
CARMIL1 (M, Brain)	ENSG00000285801	eQTL_catalogue_prostate eQTL	0.0347805	0	6148
CARMIL1 (M, Brain)	ENSG00000261584	eQTL_catalogue_prostate eQTL	0.0286158	0.0103571	2606
CARMIL1 (M, Brain)	H3C6	eQTL_catalogue_prostate eQTL	0.0153981	0.00565198	4556
CARMIL1 (M, Brain)	ENSG00000272402	eQTL_catalogue_prostate eQTL	0.0151531	0	5043
CARMIL1 (M, Brain)	GMNN	eQTL_catalogue_prostate eQTL	0.0151419	0	5351
CARMIL1 (M, Brain)	MRS2	eQTL_catalogue_prostate eQTL	0.0150778	0	3974
CARMIL1 (M, Brain)	TDP2	eQTL_catalogue_prostate eQTL	0.0146892	0	4907
CARMIL1 (M, Brain)	ACOT13	eQTL_catalogue_prostate eQTL	0.0144985	0	4907
CARMIL1 (M, Brain)	ALDH5A1	eQTL_catalogue_prostate eQTL	0.0140236	0	4328
CARMIL1 (M, Brain)	KIAA0319	eQTL_catalogue_prostate eQTL	0.0136453	0	4822
CARMIL1 (M, Brain)	C6orf62	eQTL_catalogue_prostate eQTL	0.013175	0	5102
CARMIL1 (M, Brain)	GPLD1	eQTL_catalogue_prostate eQTL	0.0129272	0	4329
CARMIL1 (M, Brain)	ENSG00000288851	eQTL_catalogue_prostate eQTL	0.012514	0	5102
CARMIL1 (M, Brain)	ZNF322	eQTL_catalogue_prostate eQTL	0.0120941	0.00789642	2718
CARMIL1 (M, Brain)	ENSG00000285571	eQTL_catalogue_prostate eQTL	0.00831101	0.0095566	2646
CARMIL1 (M, Brain)	DCDC2	eQTL_catalogue_prostate eQTL	0.00925917	0	3730
CARMIL1 (M, Brain)	LINC02980	eQTL_catalogue_prostate eQTL	0.00276059	0.00754484	5374
CARMIL1 (M, Brain)	SCGN	eQTL_catalogue_prostate eQTL	0.00363204	0.00731658	6686
CARMIL1 (M, Brain)	ENSG00000272810	eQTL_catalogue_prostate eQTL	0.00263583	0.00690218	5317
CARMIL1 (M, Brain)	BTN3A2	eQTL_catalogue_prostate eQTL	0.0037803	0.00644572	3829
CARMIL1 (M, Brain)	PRSS16	eQTL_catalogue_prostate eQTL	0.00361547	0	864
CARMIL1 (M, Brain)	H2AC11	eQTL_catalogue_prostate eQTL	0.002802	0	1217
CARMIL1 (M, Brain)	ENSG00000272468	eQTL_catalogue_prostate eQTL	0.00274081	0	1256
CARMIL1 (M, Brain)	H4C9	eQTL_catalogue_prostate eQTL	0.00273134	0	1204
CARMIL1 (M, Brain)	H2AC12	eQTL_catalogue_prostate eQTL	0.00258642	0	1192
CARMIL1 (M, Brain)	H2BC11	eQTL_catalogue_prostate eQTL	0.00255365	0	1218
CARMIL1 (M, Brain)	H2BC12	eQTL_catalogue_prostate eQTL	0.00243317	0	1192
CARMIL1 (M, Brain)	ZNF391	eQTL_catalogue_prostate eQTL	0.00121557	0	336
CARMIL1 (M, Brain)	ENSG00000289368	eQTL_catalogue_prostate eQTL	0.00116879	0	652
CARMIL1 (M, Brain)	ENSG00000271755	eQTL_catalogue_prostate eQTL	0.000173185	0	162
CARMIL1 (M, Brain)	BTN2A1	eQTL_catalogue_prostate sQTL	0.0322887	0.0338816	3353
CARMIL1 (M, Brain)	BTN3A2	eQTL_catalogue_prostate sQTL	0.00758364	0.00715141	3795
CARMIL1 (M, Brain)	TRIM38	eQTL_catalogue_prostate sQTL	0.0034405	0.00707749	5419
CARMIL1 (M, Brain)	HMGN4	eQTL_catalogue_prostate sQTL	0.0024489	0.00533879	3080
CARMIL1 (M, Brain)	BTN3A1	eQTL_catalogue_prostate sQTL	0.00282187	0.0046452	3550
CARMIL1 (M, Brain)	H1-6	eQTL_catalogue_putamen eQTL	0.0523137	0	4794
CARMIL1 (M, Brain)	H4C4	eQTL_catalogue_putamen eQTL	0.0355272	0	4504
CARMIL1 (M, Brain)	H2BC9	eQTL_catalogue_putamen eQTL	0.0335463	0	4339
CARMIL1 (M, Brain)	ENSG00000282988	eQTL_catalogue_putamen eQTL	0.0318911	0	4482
CARMIL1 (M, Brain)	H1-4	eQTL_catalogue_putamen eQTL	0.0317202	0	4598
CARMIL1 (M, Brain)	ENSG00000261584	eQTL_catalogue_putamen eQTL	0.0312698	0	2544
CARMIL1 (M, Brain)	H4C3	eQTL_catalogue_putamen eQTL	0.0311444	0	4825
CARMIL1 (M, Brain)	H2BC7	eQTL_catalogue_putamen eQTL	0.0311169	0	4482
CARMIL1 (M, Brain)	CARMIL1	eQTL_catalogue_putamen eQTL	0.0304929	0	6643
CARMIL1 (M, Brain)	H2BC6	eQTL_catalogue_putamen eQTL	0.0304496	0.0163225	4546
CARMIL1 (M, Brain)	H4C8	eQTL_catalogue_putamen eQTL	0.0302655	0	4236
CARMIL1 (M, Brain)	BTN2A1	eQTL_catalogue_putamen eQTL	0.0300875	0.0187838	3254
CARMIL1 (M, Brain)	ENSG00000283064	eQTL_catalogue_putamen eQTL	0.0300714	0	4542
CARMIL1 (M, Brain)	H2BC8	eQTL_catalogue_putamen eQTL	0.0300543	0	4447
CARMIL1 (M, Brain)	ABT1	eQTL_catalogue_putamen eQTL	0.0298433	0	2881
CARMIL1 (M, Brain)	H4C5	eQTL_catalogue_putamen eQTL	0.0297429	0	4470
CARMIL1 (M, Brain)	H2BC4	eQTL_catalogue_putamen eQTL	0.0297306	0	4712
CARMIL1 (M, Brain)	H3C1	eQTL_catalogue_putamen eQTL	0.0296426	0	5174
CARMIL1 (M, Brain)	H2AC8	eQTL_catalogue_putamen eQTL	0.0294378	0	4447
CARMIL1 (M, Brain)	TRIM38	eQTL_catalogue_putamen eQTL	0.0291415	0	5395
CARMIL1 (M, Brain)	ENSG00000289117	eQTL_catalogue_putamen eQTL	0.0290313	0	4592
CARMIL1 (M, Brain)	H4C2	eQTL_catalogue_putamen eQTL	0.0288356	0	5140
CARMIL1 (M, Brain)	RIPOR2	eQTL_catalogue_putamen eQTL	0.0287345	0	5926
CARMIL1 (M, Brain)	BTN3A3	eQTL_catalogue_putamen eQTL	0.0286239	0	3303
CARMIL1 (M, Brain)	HMGN4	eQTL_catalogue_putamen eQTL	0.0285731	0	3004
CARMIL1 (M, Brain)	H2AC6	eQTL_catalogue_putamen eQTL	0.028491	0.00917391	4711
CARMIL1 (M, Brain)	H2BC5	eQTL_catalogue_putamen eQTL	0.0281928	0	4591
CARMIL1 (M, Brain)	HFE	eQTL_catalogue_putamen eQTL	0.0281618	0	4924
CARMIL1 (M, Brain)	BTN3A1	eQTL_catalogue_putamen eQTL	0.0279415	0	3514
CARMIL1 (M, Brain)	HCG11	eQTL_catalogue_putamen eQTL	0.0278911	0	3047
CARMIL1 (M, Brain)	ZNF322	eQTL_catalogue_putamen eQTL	0.0278585	0	2644
CARMIL1 (M, Brain)	SCGN	eQTL_catalogue_putamen eQTL	0.0277732	0	6534
CARMIL1 (M, Brain)	ENSG00000285571	eQTL_catalogue_putamen eQTL	0.0269611	0.0145152	2576
CARMIL1 (M, Brain)	BTN2A2	eQTL_catalogue_putamen eQTL	0.0163786	0.0262708	3638
CARMIL1 (M, Brain)	ENSG00000272810	eQTL_catalogue_putamen eQTL	0.0249927	0.0101944	5190
CARMIL1 (M, Brain)	GMNN	eQTL_catalogue_putamen eQTL	0.0162105	0	5189
CARMIL1 (M, Brain)	C6orf62	eQTL_catalogue_putamen eQTL	0.016171	0	4956
CARMIL1 (M, Brain)	KIAA0319	eQTL_catalogue_putamen eQTL	0.0152643	0	4710
CARMIL1 (M, Brain)	ENSG00000272345	eQTL_catalogue_putamen eQTL	0.0146138	0	4889
CARMIL1 (M, Brain)	GPLD1	eQTL_catalogue_putamen eQTL	0.0145862	0	4234
CARMIL1 (M, Brain)	ENSG00000288851	eQTL_catalogue_putamen eQTL	0.0143104	0	4956
CARMIL1 (M, Brain)	ACOT13	eQTL_catalogue_putamen eQTL	0.0141771	0	4790
CARMIL1 (M, Brain)	LINC02828	eQTL_catalogue_putamen eQTL	0.0139786	0	4963
CARMIL1 (M, Brain)	ENSG00000272402	eQTL_catalogue_putamen eQTL	0.0137049	0	4905
CARMIL1 (M, Brain)	ALDH5A1	eQTL_catalogue_putamen eQTL	0.0134402	0	4233
CARMIL1 (M, Brain)	LINC02980	eQTL_catalogue_putamen eQTL	0.00483302	0.0117485	5251
CARMIL1 (M, Brain)	MRS2	eQTL_catalogue_putamen eQTL	0.010964	0	3899
CARMIL1 (M, Brain)	H3C6	eQTL_catalogue_putamen eQTL	0.00787736	0.0109424	4423
CARMIL1 (M, Brain)	BTN3A2	eQTL_catalogue_putamen eQTL	0.00653776	0.00978602	3715
CARMIL1 (M, Brain)	DCDC2	eQTL_catalogue_putamen eQTL	0.00898547	0	3653
CARMIL1 (M, Brain)	H1-2	eQTL_catalogue_putamen eQTL	0.00700477	0.00878947	5022
CARMIL1 (M, Brain)	NRSN1	eQTL_catalogue_putamen eQTL	0.00626844	0	2699
CARMIL1 (M, Brain)	LINC00240	eQTL_catalogue_putamen eQTL	0.0037428	0	1663
CARMIL1 (M, Brain)	TDP2	eQTL_catalogue_putamen eQTL	0.00360688	0	4790
CARMIL1 (M, Brain)	ENSG00000272312	eQTL_catalogue_putamen eQTL	0.0033446	0	1573
CARMIL1 (M, Brain)	ENSG00000287966	eQTL_catalogue_putamen eQTL	0.0032461	0	1534
CARMIL1 (M, Brain)	H2BC11	eQTL_catalogue_putamen eQTL	0.00318905	0	1205
CARMIL1 (M, Brain)	H2BC12	eQTL_catalogue_putamen eQTL	0.0029844	0	1181
CARMIL1 (M, Brain)	ENSG00000272468	eQTL_catalogue_putamen eQTL	0.00283787	0	1241
CARMIL1 (M, Brain)	H2AC11	eQTL_catalogue_putamen eQTL	0.002833	0	1204
CARMIL1 (M, Brain)	H4C9	eQTL_catalogue_putamen eQTL	0.00256712	0	1191
CARMIL1 (M, Brain)	ZNF391	eQTL_catalogue_putamen eQTL	0.00069426	0	331
CARMIL1 (M, Brain)	ENSG00000271755	eQTL_catalogue_putamen eQTL	0.00019963	0	160
CARMIL1 (M, Brain)	BTN2A1	eQTL_catalogue_putamen sQTL	0.0297091	0.0441689	3247
CARMIL1 (M, Brain)	BTN3A2	eQTL_catalogue_putamen sQTL	0.0209296	0.00831089	3683
CARMIL1 (M, Brain)	C6orf62	eQTL_catalogue_putamen sQTL	0.00920298	0	4949
CARMIL1 (M, Brain)	H3C8	eQTL_catalogue_quach_IAV eQTL	0.0663798	0	3591
CARMIL1 (M, Brain)	TRIM38	eQTL_catalogue_quach_IAV eQTL	0.058055	0	4408
CARMIL1 (M, Brain)	H3C3	eQTL_catalogue_quach_IAV eQTL	0.0482188	0	4175
CARMIL1 (M, Brain)	ENSG00000289447	eQTL_catalogue_quach_IAV eQTL	0.0469575	0	3557
CARMIL1 (M, Brain)	H4C8	eQTL_catalogue_quach_IAV eQTL	0.0462493	0	3557
CARMIL1 (M, Brain)	H2BC7	eQTL_catalogue_quach_IAV eQTL	0.0440567	0	3731
CARMIL1 (M, Brain)	H4C5	eQTL_catalogue_quach_IAV eQTL	0.043012	0	3723
CARMIL1 (M, Brain)	H1-4	eQTL_catalogue_quach_IAV eQTL	0.0427479	0	3816
CARMIL1 (M, Brain)	ZNF322	eQTL_catalogue_quach_IAV eQTL	0.0422505	0.0169967	2146
CARMIL1 (M, Brain)	ABT1	eQTL_catalogue_quach_IAV eQTL	0.0420014	0.0162621	2382
CARMIL1 (M, Brain)	H2BC9	eQTL_catalogue_quach_IAV eQTL	0.0419309	0	3644
CARMIL1 (M, Brain)	H4C6	eQTL_catalogue_quach_IAV eQTL	0.0418889	0	3662
CARMIL1 (M, Brain)	H2BC8	eQTL_catalogue_quach_IAV eQTL	0.0416531	0	3709
CARMIL1 (M, Brain)	HCG11	eQTL_catalogue_quach_IAV eQTL	0.0409424	0.0165316	2531
CARMIL1 (M, Brain)	H3C2	eQTL_catalogue_quach_IAV eQTL	0.0406612	0	4227
CARMIL1 (M, Brain)	H3C1	eQTL_catalogue_quach_IAV eQTL	0.040511	0	4276
CARMIL1 (M, Brain)	ENSG00000289117	eQTL_catalogue_quach_IAV eQTL	0.0397193	0	3812
CARMIL1 (M, Brain)	H2AC8	eQTL_catalogue_quach_IAV eQTL	0.039346	0	3709
CARMIL1 (M, Brain)	H2BC10	eQTL_catalogue_quach_IAV eQTL	0.0393124	0	3588
CARMIL1 (M, Brain)	ENSG00000272810	eQTL_catalogue_quach_IAV eQTL	0.0391445	0	4287
CARMIL1 (M, Brain)	H2BC6	eQTL_catalogue_quach_IAV eQTL	0.038919	0	3781
CARMIL1 (M, Brain)	H2AC6	eQTL_catalogue_quach_IAV eQTL	0.0388891	0	3894
CARMIL1 (M, Brain)	H1-1	eQTL_catalogue_quach_IAV eQTL	0.0388685	0	4278
CARMIL1 (M, Brain)	H2BC4	eQTL_catalogue_quach_IAV eQTL	0.0385805	0	3895
CARMIL1 (M, Brain)	HMGN4	eQTL_catalogue_quach_IAV eQTL	0.038507	0.011095	2491
CARMIL1 (M, Brain)	H4C4	eQTL_catalogue_quach_IAV eQTL	0.0384386	0	3749
CARMIL1 (M, Brain)	H4C1	eQTL_catalogue_quach_IAV eQTL	0.0383242	0	4272
CARMIL1 (M, Brain)	H1-2	eQTL_catalogue_quach_IAV eQTL	0.0380797	0	4144
CARMIL1 (M, Brain)	HFE	eQTL_catalogue_quach_IAV eQTL	0.0379837	0	4062
CARMIL1 (M, Brain)	ENSG00000283064	eQTL_catalogue_quach_IAV eQTL	0.0377665	0	3779
CARMIL1 (M, Brain)	H2AC4	eQTL_catalogue_quach_IAV eQTL	0.0377452	0	4226
CARMIL1 (M, Brain)	H4C2	eQTL_catalogue_quach_IAV eQTL	0.0375841	0	4244
CARMIL1 (M, Brain)	RIPOR2	eQTL_catalogue_quach_IAV eQTL	0.0373766	0	4568
CARMIL1 (M, Brain)	H2BC3	eQTL_catalogue_quach_IAV eQTL	0.0360058	0.025009	4185
CARMIL1 (M, Brain)	H2BC5	eQTL_catalogue_quach_IAV eQTL	0.0355823	0.00972396	3812
CARMIL1 (M, Brain)	H1-6	eQTL_catalogue_quach_IAV eQTL	0.0337833	0.00991377	3957
CARMIL1 (M, Brain)	H4C3	eQTL_catalogue_quach_IAV eQTL	0.00649818	0.0250482	3983
CARMIL1 (M, Brain)	LINC02828	eQTL_catalogue_quach_IAV eQTL	0.0229347	0	3856
CARMIL1 (M, Brain)	BTN2A2	eQTL_catalogue_quach_IAV eQTL	0.00686452	0.0206609	3110
CARMIL1 (M, Brain)	LINC02980	eQTL_catalogue_quach_IAV eQTL	0.0178727	0.00676979	4329
CARMIL1 (M, Brain)	BTN1A1	eQTL_catalogue_quach_IAV eQTL	0.0156517	0.00529344	2646
CARMIL1 (M, Brain)	ENSG00000272345	eQTL_catalogue_quach_IAV eQTL	0.0154928	0	3787
CARMIL1 (M, Brain)	ENSG00000272402	eQTL_catalogue_quach_IAV eQTL	0.0132573	0	3809
CARMIL1 (M, Brain)	GMNN	eQTL_catalogue_quach_IAV eQTL	0.0125277	0	3977
CARMIL1 (M, Brain)	ACOT13	eQTL_catalogue_quach_IAV eQTL	0.0124017	0	3701
CARMIL1 (M, Brain)	ENSG00000288851	eQTL_catalogue_quach_IAV eQTL	0.0123981	0	3852
CARMIL1 (M, Brain)	TDP2	eQTL_catalogue_quach_IAV eQTL	0.0123065	0	3701
CARMIL1 (M, Brain)	MRS2	eQTL_catalogue_quach_IAV eQTL	0.00995946	0	2839
CARMIL1 (M, Brain)	DCDC2	eQTL_catalogue_quach_IAV eQTL	0.00768772	0	2609
CARMIL1 (M, Brain)	H3C6	eQTL_catalogue_quach_IAV eQTL	0.00606054	0.00675832	3692
CARMIL1 (M, Brain)	H1-3	eQTL_catalogue_quach_IAV eQTL	0.00603504	0.00675403	3672
CARMIL1 (M, Brain)	C6orf62	eQTL_catalogue_quach_IAV eQTL	0.00524301	0	3852
CARMIL1 (M, Brain)	BTN3A1	eQTL_catalogue_quach_IAV eQTL	0.00495688	0.00469767	2987
CARMIL1 (M, Brain)	BTN3A2	eQTL_catalogue_quach_IAV eQTL	0.00369132	0.00491831	3181
CARMIL1 (M, Brain)	BTN3A3	eQTL_catalogue_quach_IAV eQTL	0.00281314	0.00451864	2792
CARMIL1 (M, Brain)	BTN2A1	eQTL_catalogue_quach_IAV eQTL	0.00443785	0.00450055	2743
CARMIL1 (M, Brain)	GPLD1	eQTL_catalogue_quach_IAV eQTL	0.0033523	0	3170
CARMIL1 (M, Brain)	ALDH5A1	eQTL_catalogue_quach_IAV eQTL	0.0033248	0	3169
CARMIL1 (M, Brain)	KIAA0319	eQTL_catalogue_quach_IAV eQTL	0.00328595	0	3619
CARMIL1 (M, Brain)	H2BC11	eQTL_catalogue_quach_IAV eQTL	0.00257431	0	975
CARMIL1 (M, Brain)	ENSG00000272468	eQTL_catalogue_quach_IAV eQTL	0.00230537	0	1015
CARMIL1 (M, Brain)	H2AC12	eQTL_catalogue_quach_IAV eQTL	0.00223034	0	951
CARMIL1 (M, Brain)	H4C9	eQTL_catalogue_quach_IAV eQTL	0.00221289	0	960
CARMIL1 (M, Brain)	H2AC11	eQTL_catalogue_quach_IAV eQTL	0.00220259	0	974
CARMIL1 (M, Brain)	H2BC12	eQTL_catalogue_quach_IAV eQTL	0.0021681	0	951
CARMIL1 (M, Brain)	HMGN4	eQTL_catalogue_quach_IAV sQTL	0.0505079	0.0483706	2487
CARMIL1 (M, Brain)	TRIM38	eQTL_catalogue_quach_IAV sQTL	0.0389132	0	4363
CARMIL1 (M, Brain)	BTN2A1	eQTL_catalogue_quach_IAV sQTL	0.0290087	0.033823	2731
CARMIL1 (M, Brain)	BTN3A2	eQTL_catalogue_quach_IAV sQTL	0.0301835	0.00539105	3154
CARMIL1 (M, Brain)	C6orf62	eQTL_catalogue_quach_IAV sQTL	0.0104386	0	3828
CARMIL1 (M, Brain)	LINC02980	eQTL_catalogue_quach_IAV sQTL	0.00298619	0.00691095	4326
CARMIL1 (M, Brain)	BTN3A3	eQTL_catalogue_quach_IAV sQTL	0.00598021	0.00549358	2787
CARMIL1 (M, Brain)	BTN3A1	eQTL_catalogue_quach_IAV sQTL	0.00292498	0.00464096	2935
CARMIL1 (M, Brain)	TDP2	eQTL_catalogue_quach_IAV sQTL	0.00423477	0	3645
CARMIL1 (M, Brain)	H1-6	eQTL_catalogue_quach_LPS eQTL	0.062444	0	4019
CARMIL1 (M, Brain)	H3C1	eQTL_catalogue_quach_LPS eQTL	0.061732	0	4338
CARMIL1 (M, Brain)	TRIM38	eQTL_catalogue_quach_LPS eQTL	0.0572017	0	4484
CARMIL1 (M, Brain)	HCG11	eQTL_catalogue_quach_LPS eQTL	0.0498235	0	2562
CARMIL1 (M, Brain)	ZNF322	eQTL_catalogue_quach_LPS eQTL	0.0462067	0	2181
CARMIL1 (M, Brain)	H2BC10	eQTL_catalogue_quach_LPS eQTL	0.0461694	0	3641
CARMIL1 (M, Brain)	H2BC9	eQTL_catalogue_quach_LPS eQTL	0.0431829	0	3696
CARMIL1 (M, Brain)	ENSG00000272810	eQTL_catalogue_quach_LPS eQTL	0.0429813	0	4350
CARMIL1 (M, Brain)	RIPOR2	eQTL_catalogue_quach_LPS eQTL	0.0426366	0	4687
CARMIL1 (M, Brain)	H4C4	eQTL_catalogue_quach_LPS eQTL	0.0425895	0	3805
CARMIL1 (M, Brain)	ABT1	eQTL_catalogue_quach_LPS eQTL	0.0422238	0	2414
CARMIL1 (M, Brain)	H2AC6	eQTL_catalogue_quach_LPS eQTL	0.0418447	0	3956
CARMIL1 (M, Brain)	H2BC8	eQTL_catalogue_quach_LPS eQTL	0.0417886	0	3764
CARMIL1 (M, Brain)	HMGN4	eQTL_catalogue_quach_LPS eQTL	0.0405812	0.0121381	2522
CARMIL1 (M, Brain)	H1-2	eQTL_catalogue_quach_LPS eQTL	0.0402974	0	4204
CARMIL1 (M, Brain)	H2BC4	eQTL_catalogue_quach_LPS eQTL	0.0402727	0	3957
CARMIL1 (M, Brain)	H4C1	eQTL_catalogue_quach_LPS eQTL	0.0402047	0	4334
CARMIL1 (M, Brain)	ENSG00000289117	eQTL_catalogue_quach_LPS eQTL	0.0400598	0	3871
CARMIL1 (M, Brain)	HFE	eQTL_catalogue_quach_LPS eQTL	0.0395334	0	4122
CARMIL1 (M, Brain)	H2BC5	eQTL_catalogue_quach_LPS eQTL	0.0395089	0	3871
CARMIL1 (M, Brain)	H3C3	eQTL_catalogue_quach_LPS eQTL	0.0393317	0	4236
CARMIL1 (M, Brain)	H4C8	eQTL_catalogue_quach_LPS eQTL	0.0392185	0	3609
CARMIL1 (M, Brain)	H2BC3	eQTL_catalogue_quach_LPS eQTL	0.0390516	0	4246
CARMIL1 (M, Brain)	H4C5	eQTL_catalogue_quach_LPS eQTL	0.0389031	0	3779
CARMIL1 (M, Brain)	H2AC8	eQTL_catalogue_quach_LPS eQTL	0.0388622	0	3764
CARMIL1 (M, Brain)	H2BC7	eQTL_catalogue_quach_LPS eQTL	0.0384871	0	3787
CARMIL1 (M, Brain)	H2AC4	eQTL_catalogue_quach_LPS eQTL	0.0380825	0	4288
CARMIL1 (M, Brain)	H1-4	eQTL_catalogue_quach_LPS eQTL	0.037883	0	3875
CARMIL1 (M, Brain)	H4C2	eQTL_catalogue_quach_LPS eQTL	0.0371639	0	4306
CARMIL1 (M, Brain)	BTN3A3	eQTL_catalogue_quach_LPS eQTL	0.0359859	0.009649	2824
CARMIL1 (M, Brain)	H4C3	eQTL_catalogue_quach_LPS eQTL	0.0358961	0.0162753	4045
CARMIL1 (M, Brain)	ENSG00000288887	eQTL_catalogue_quach_LPS eQTL	0.029567	0	4463
CARMIL1 (M, Brain)	ENSG00000286633	eQTL_catalogue_quach_LPS eQTL	0.029194	0	4622
CARMIL1 (M, Brain)	BTN3A1	eQTL_catalogue_quach_LPS eQTL	0.0214938	0.00497158	3023
CARMIL1 (M, Brain)	BTN2A2	eQTL_catalogue_quach_LPS eQTL	0.0161323	0.0198552	3146
CARMIL1 (M, Brain)	TDP2	eQTL_catalogue_quach_LPS eQTL	0.0148078	0	3783
CARMIL1 (M, Brain)	ENSG00000272402	eQTL_catalogue_quach_LPS eQTL	0.0141829	0	3895
CARMIL1 (M, Brain)	ENSG00000288851	eQTL_catalogue_quach_LPS eQTL	0.0141288	0	3946
CARMIL1 (M, Brain)	ENSG00000272345	eQTL_catalogue_quach_LPS eQTL	0.0140552	0	3873
CARMIL1 (M, Brain)	ACOT13	eQTL_catalogue_quach_LPS eQTL	0.0132452	0	3783
CARMIL1 (M, Brain)	KIAA0319	eQTL_catalogue_quach_LPS eQTL	0.0131384	0	3704
CARMIL1 (M, Brain)	GMNN	eQTL_catalogue_quach_LPS eQTL	0.0128802	0	4078
CARMIL1 (M, Brain)	LINC02980	eQTL_catalogue_quach_LPS eQTL	0.00622041	0.0125054	4392
CARMIL1 (M, Brain)	BTN3A2	eQTL_catalogue_quach_LPS eQTL	0.00384487	0.0120475	3217
CARMIL1 (M, Brain)	LINC02828	eQTL_catalogue_quach_LPS eQTL	0.0109754	0	3951
CARMIL1 (M, Brain)	MRS2	eQTL_catalogue_quach_LPS eQTL	0.0104573	0	2922
CARMIL1 (M, Brain)	C6orf62	eQTL_catalogue_quach_LPS eQTL	0.00705128	0	3946
CARMIL1 (M, Brain)	H3C6	eQTL_catalogue_quach_LPS eQTL	0.00603858	0.00678787	3747
CARMIL1 (M, Brain)	BTN2A1	eQTL_catalogue_quach_LPS eQTL	0.00282137	0.0044588	2775
CARMIL1 (M, Brain)	H2BC11	eQTL_catalogue_quach_LPS eQTL	0.00260503	0	977
CARMIL1 (M, Brain)	H2AC12	eQTL_catalogue_quach_LPS eQTL	0.00236936	0	953
CARMIL1 (M, Brain)	H2BC12	eQTL_catalogue_quach_LPS eQTL	0.00236396	0	953
CARMIL1 (M, Brain)	ENSG00000272468	eQTL_catalogue_quach_LPS eQTL	0.00235665	0	1017
CARMIL1 (M, Brain)	H4C9	eQTL_catalogue_quach_LPS eQTL	0.0023302	0	962
CARMIL1 (M, Brain)	H2AC11	eQTL_catalogue_quach_LPS eQTL	0.00229036	0	976
CARMIL1 (M, Brain)	BTN3A2	eQTL_catalogue_quach_LPS sQTL	0.0413258	0.00664279	3190
CARMIL1 (M, Brain)	TRIM38	eQTL_catalogue_quach_LPS sQTL	0.0400533	0.0379851	4427
CARMIL1 (M, Brain)	BTN2A1	eQTL_catalogue_quach_LPS sQTL	0.0294575	0.0346132	2763
CARMIL1 (M, Brain)	HMGN4	eQTL_catalogue_quach_LPS sQTL	0.0222307	0.0154244	2518
CARMIL1 (M, Brain)	C6orf62	eQTL_catalogue_quach_LPS sQTL	0.011014	0	3938
CARMIL1 (M, Brain)	H2BC6	eQTL_catalogue_quach_Pam3CSK4 eQTL	0.052901	0	3701
CARMIL1 (M, Brain)	H4C4	eQTL_catalogue_quach_Pam3CSK4 eQTL	0.0506554	0	3669
CARMIL1 (M, Brain)	H4C5	eQTL_catalogue_quach_Pam3CSK4 eQTL	0.0503769	0	3643
CARMIL1 (M, Brain)	H4C8	eQTL_catalogue_quach_Pam3CSK4 eQTL	0.0483686	0	3484
CARMIL1 (M, Brain)	H2AC6	eQTL_catalogue_quach_Pam3CSK4 eQTL	0.0452217	0	3810
CARMIL1 (M, Brain)	H2BC4	eQTL_catalogue_quach_Pam3CSK4 eQTL	0.0451003	0.0274026	3811
CARMIL1 (M, Brain)	H1-4	eQTL_catalogue_quach_Pam3CSK4 eQTL	0.0442487	0	3734
CARMIL1 (M, Brain)	H2BC9	eQTL_catalogue_quach_Pam3CSK4 eQTL	0.0434912	0	3566
CARMIL1 (M, Brain)	H4C2	eQTL_catalogue_quach_Pam3CSK4 eQTL	0.0432066	0	4158
CARMIL1 (M, Brain)	HCG11	eQTL_catalogue_quach_Pam3CSK4 eQTL	0.0431983	0	2469
CARMIL1 (M, Brain)	ENSG00000289117	eQTL_catalogue_quach_Pam3CSK4 eQTL	0.0431593	0	3730
CARMIL1 (M, Brain)	H2AC8	eQTL_catalogue_quach_Pam3CSK4 eQTL	0.042523	0	3630
CARMIL1 (M, Brain)	HMGN4	eQTL_catalogue_quach_Pam3CSK4 eQTL	0.0417418	0.00515139	2430
CARMIL1 (M, Brain)	H1-6	eQTL_catalogue_quach_Pam3CSK4 eQTL	0.0412557	0	3872
CARMIL1 (M, Brain)	H2BC5	eQTL_catalogue_quach_Pam3CSK4 eQTL	0.0410879	0	3730
CARMIL1 (M, Brain)	BTN3A3	eQTL_catalogue_quach_Pam3CSK4 eQTL	0.0408137	0	2729
CARMIL1 (M, Brain)	CARMIL1	eQTL_catalogue_quach_Pam3CSK4 eQTL	0.0286833	0.0403762	5098
CARMIL1 (M, Brain)	H2BC10	eQTL_catalogue_quach_Pam3CSK4 eQTL	0.0403377	0	3514
CARMIL1 (M, Brain)	ENSG00000272810	eQTL_catalogue_quach_Pam3CSK4 eQTL	0.0402118	0	4202
CARMIL1 (M, Brain)	TRIM38	eQTL_catalogue_quach_Pam3CSK4 eQTL	0.0400343	0.0205987	4324
CARMIL1 (M, Brain)	ZNF322	eQTL_catalogue_quach_Pam3CSK4 eQTL	0.0398676	0.00895139	2092
CARMIL1 (M, Brain)	H1-2	eQTL_catalogue_quach_Pam3CSK4 eQTL	0.0397159	0	4058
CARMIL1 (M, Brain)	H2AC4	eQTL_catalogue_quach_Pam3CSK4 eQTL	0.0393609	0.0215225	4140
CARMIL1 (M, Brain)	H2BC8	eQTL_catalogue_quach_Pam3CSK4 eQTL	0.0392228	0	3630
CARMIL1 (M, Brain)	RIPOR2	eQTL_catalogue_quach_Pam3CSK4 eQTL	0.0391574	0	4448
CARMIL1 (M, Brain)	ABT1	eQTL_catalogue_quach_Pam3CSK4 eQTL	0.0385789	0.0294813	2325
CARMIL1 (M, Brain)	H4C1	eQTL_catalogue_quach_Pam3CSK4 eQTL	0.0383002	0	4185
CARMIL1 (M, Brain)	H2BC3	eQTL_catalogue_quach_Pam3CSK4 eQTL	0.0378616	0	4098
CARMIL1 (M, Brain)	ENSG00000286633	eQTL_catalogue_quach_Pam3CSK4 eQTL	0.0373585	0	4387
CARMIL1 (M, Brain)	ENSG00000223623	eQTL_catalogue_quach_Pam3CSK4 eQTL	0.0369688	0	4486
CARMIL1 (M, Brain)	H3C1	eQTL_catalogue_quach_Pam3CSK4 eQTL	0.0350314	0.0043862	4189
CARMIL1 (M, Brain)	H3C3	eQTL_catalogue_quach_Pam3CSK4 eQTL	0.0339954	0.0111834	4088
CARMIL1 (M, Brain)	ENSG00000288887	eQTL_catalogue_quach_Pam3CSK4 eQTL	0.0303634	0	4234
CARMIL1 (M, Brain)	BTN2A2	eQTL_catalogue_quach_Pam3CSK4 eQTL	0.00640102	0.0285916	3048
CARMIL1 (M, Brain)	BTN3A1	eQTL_catalogue_quach_Pam3CSK4 eQTL	0.020357	0.00532228	2925
CARMIL1 (M, Brain)	ENSG00000272402	eQTL_catalogue_quach_Pam3CSK4 eQTL	0.0147148	0	3707
CARMIL1 (M, Brain)	LINC02980	eQTL_catalogue_quach_Pam3CSK4 eQTL	0.0146015	0.00759755	4244
CARMIL1 (M, Brain)	ACOT13	eQTL_catalogue_quach_Pam3CSK4 eQTL	0.0141545	0	3602
CARMIL1 (M, Brain)	H4C3	eQTL_catalogue_quach_Pam3CSK4 eQTL	0.013331	0.0100715	3898
CARMIL1 (M, Brain)	TDP2	eQTL_catalogue_quach_Pam3CSK4 eQTL	0.0132693	0	3602
CARMIL1 (M, Brain)	GMNN	eQTL_catalogue_quach_Pam3CSK4 eQTL	0.0131609	0	3865
CARMIL1 (M, Brain)	ENSG00000272345	eQTL_catalogue_quach_Pam3CSK4 eQTL	0.0125079	0	3685
CARMIL1 (M, Brain)	LINC02828	eQTL_catalogue_quach_Pam3CSK4 eQTL	0.0124043	0	3751
CARMIL1 (M, Brain)	ENSG00000288851	eQTL_catalogue_quach_Pam3CSK4 eQTL	0.0121604	0	3748
CARMIL1 (M, Brain)	C6orf62	eQTL_catalogue_quach_Pam3CSK4 eQTL	0.0119865	0	3748
CARMIL1 (M, Brain)	H3C6	eQTL_catalogue_quach_Pam3CSK4 eQTL	0.00603519	0.0112413	3613
CARMIL1 (M, Brain)	MRS2	eQTL_catalogue_quach_Pam3CSK4 eQTL	0.00966184	0	2750
CARMIL1 (M, Brain)	BTN3A2	eQTL_catalogue_quach_Pam3CSK4 eQTL	0.00388475	0.00945048	3119
CARMIL1 (M, Brain)	BTN2A1	eQTL_catalogue_quach_Pam3CSK4 eQTL	0.00283948	0.00454005	2680
CARMIL1 (M, Brain)	ENSG00000272468	eQTL_catalogue_quach_Pam3CSK4 eQTL	0.0023551	0	990
CARMIL1 (M, Brain)	H2AC11	eQTL_catalogue_quach_Pam3CSK4 eQTL	0.00229333	0	950
CARMIL1 (M, Brain)	H2BC11	eQTL_catalogue_quach_Pam3CSK4 eQTL	0.00220918	0	951
CARMIL1 (M, Brain)	H4C9	eQTL_catalogue_quach_Pam3CSK4 eQTL	0.00218068	0	936
CARMIL1 (M, Brain)	H2AC12	eQTL_catalogue_quach_Pam3CSK4 eQTL	0.00217002	0	928
CARMIL1 (M, Brain)	H2BC12	eQTL_catalogue_quach_Pam3CSK4 eQTL	0.00213335	0	928
CARMIL1 (M, Brain)	BTN2A1	eQTL_catalogue_quach_Pam3CSK4 sQTL	0.0291836	0.0354926	2668
CARMIL1 (M, Brain)	HMGN4	eQTL_catalogue_quach_Pam3CSK4 sQTL	0.0269907	0.00513377	2426
CARMIL1 (M, Brain)	C6orf62	eQTL_catalogue_quach_Pam3CSK4 sQTL	0.010428	0	3745
CARMIL1 (M, Brain)	BTN3A2	eQTL_catalogue_quach_Pam3CSK4 sQTL	0.00988334	0.00669016	3092
CARMIL1 (M, Brain)	TRIM38	eQTL_catalogue_quach_Pam3CSK4 sQTL	0.00576354	0.00934356	4276
CARMIL1 (M, Brain)	BTN3A1	eQTL_catalogue_quach_Pam3CSK4 sQTL	0.00414568	0.00467376	2860
CARMIL1 (M, Brain)	TDP2	eQTL_catalogue_quach_Pam3CSK4 sQTL	0.0035556	0	3548
CARMIL1 (M, Brain)	HFE	eQTL_catalogue_quach_R848 eQTL	0.0511587	0	3977
CARMIL1 (M, Brain)	H4C5	eQTL_catalogue_quach_R848 eQTL	0.049971	0	3645
CARMIL1 (M, Brain)	H2BC7	eQTL_catalogue_quach_R848 eQTL	0.0482671	0	3653
CARMIL1 (M, Brain)	H4C2	eQTL_catalogue_quach_R848 eQTL	0.0463171	0	4160
CARMIL1 (M, Brain)	H1-4	eQTL_catalogue_quach_R848 eQTL	0.04548	0	3736
CARMIL1 (M, Brain)	ZNF322	eQTL_catalogue_quach_R848 eQTL	0.0444743	0.0109108	2076
CARMIL1 (M, Brain)	H2BC6	eQTL_catalogue_quach_R848 eQTL	0.0443718	0	3703
CARMIL1 (M, Brain)	ENSG00000272810	eQTL_catalogue_quach_R848 eQTL	0.0440202	0	4204
CARMIL1 (M, Brain)	H3C3	eQTL_catalogue_quach_R848 eQTL	0.0439014	0	4090
CARMIL1 (M, Brain)	ENSG00000223623	eQTL_catalogue_quach_R848 eQTL	0.043428	0	4504
CARMIL1 (M, Brain)	H4C8	eQTL_catalogue_quach_R848 eQTL	0.0433886	0	3487
CARMIL1 (M, Brain)	HCG11	eQTL_catalogue_quach_R848 eQTL	0.0421206	0	2453
CARMIL1 (M, Brain)	TRIM38	eQTL_catalogue_quach_R848 eQTL	0.0416448	0	4321
CARMIL1 (M, Brain)	BTN3A1	eQTL_catalogue_quach_R848 eQTL	0.041291	0	2904
CARMIL1 (M, Brain)	H2BC4	eQTL_catalogue_quach_R848 eQTL	0.0411756	0	3813
CARMIL1 (M, Brain)	H2BC5	eQTL_catalogue_quach_R848 eQTL	0.041166	0	3732
CARMIL1 (M, Brain)	HMGN4	eQTL_catalogue_quach_R848 eQTL	0.0409737	0.00426483	2414
CARMIL1 (M, Brain)	H1-2	eQTL_catalogue_quach_R848 eQTL	0.0409464	0	4060
CARMIL1 (M, Brain)	ABT1	eQTL_catalogue_quach_R848 eQTL	0.0408703	0	2309
CARMIL1 (M, Brain)	H1-6	eQTL_catalogue_quach_R848 eQTL	0.0404307	0	3874
CARMIL1 (M, Brain)	RIPOR2	eQTL_catalogue_quach_R848 eQTL	0.0404294	0	4467
CARMIL1 (M, Brain)	H4C4	eQTL_catalogue_quach_R848 eQTL	0.0403078	0.0143862	3671
CARMIL1 (M, Brain)	H2BC10	eQTL_catalogue_quach_R848 eQTL	0.0398793	0	3518
CARMIL1 (M, Brain)	H2AC8	eQTL_catalogue_quach_R848 eQTL	0.039847	0	3632
CARMIL1 (M, Brain)	ENSG00000289117	eQTL_catalogue_quach_R848 eQTL	0.0396193	0	3732
CARMIL1 (M, Brain)	H4C1	eQTL_catalogue_quach_R848 eQTL	0.0393887	0	4187
CARMIL1 (M, Brain)	H2BC9	eQTL_catalogue_quach_R848 eQTL	0.0392552	0	3569
CARMIL1 (M, Brain)	H2AC6	eQTL_catalogue_quach_R848 eQTL	0.0387435	0	3812
CARMIL1 (M, Brain)	H4C3	eQTL_catalogue_quach_R848 eQTL	0.0384182	0.0205702	3900
CARMIL1 (M, Brain)	H2BC8	eQTL_catalogue_quach_R848 eQTL	0.0383532	0	3632
CARMIL1 (M, Brain)	H3C1	eQTL_catalogue_quach_R848 eQTL	0.038009	0	4191
CARMIL1 (M, Brain)	H2AC4	eQTL_catalogue_quach_R848 eQTL	0.0377608	0	4142
CARMIL1 (M, Brain)	LINC02980	eQTL_catalogue_quach_R848 eQTL	0.0348719	0.0122568	4246
CARMIL1 (M, Brain)	BTN2A2	eQTL_catalogue_quach_R848 eQTL	0.0329366	0.0132023	3027
CARMIL1 (M, Brain)	ENSG00000286633	eQTL_catalogue_quach_R848 eQTL	0.0324767	0	4406
CARMIL1 (M, Brain)	ENSG00000288851	eQTL_catalogue_quach_R848 eQTL	0.018685	0	3779
CARMIL1 (M, Brain)	ACOT13	eQTL_catalogue_quach_R848 eQTL	0.0143656	0	3632
CARMIL1 (M, Brain)	TDP2	eQTL_catalogue_quach_R848 eQTL	0.0139523	0	3632
CARMIL1 (M, Brain)	ENSG00000272402	eQTL_catalogue_quach_R848 eQTL	0.0135847	0	3738
CARMIL1 (M, Brain)	ENSG00000272345	eQTL_catalogue_quach_R848 eQTL	0.0133717	0	3716
CARMIL1 (M, Brain)	C6orf62	eQTL_catalogue_quach_R848 eQTL	0.012481	0	3779
CARMIL1 (M, Brain)	ENSG00000288887	eQTL_catalogue_quach_R848 eQTL	0.0123801	0.00830473	4260
CARMIL1 (M, Brain)	GMNN	eQTL_catalogue_quach_R848 eQTL	0.0115242	0	3897
CARMIL1 (M, Brain)	LINC02828	eQTL_catalogue_quach_R848 eQTL	0.0103327	0	3782
CARMIL1 (M, Brain)	BTN3A2	eQTL_catalogue_quach_R848 eQTL	0.00386194	0.0102845	3098
CARMIL1 (M, Brain)	MRS2	eQTL_catalogue_quach_R848 eQTL	0.0102759	0	2785
CARMIL1 (M, Brain)	H2BC3	eQTL_catalogue_quach_R848 eQTL	0.00954792	0.00691238	4100
CARMIL1 (M, Brain)	H3C6	eQTL_catalogue_quach_R848 eQTL	0.00604542	0.00912027	3616
CARMIL1 (M, Brain)	BTN3A3	eQTL_catalogue_quach_R848 eQTL	0.0048945	0.00457982	2712
CARMIL1 (M, Brain)	BTN2A1	eQTL_catalogue_quach_R848 eQTL	0.00284777	0.0044905	2663
CARMIL1 (M, Brain)	H2BC11	eQTL_catalogue_quach_R848 eQTL	0.00286264	0	946
CARMIL1 (M, Brain)	ENSG00000272468	eQTL_catalogue_quach_R848 eQTL	0.00249882	0	985
CARMIL1 (M, Brain)	H2AC11	eQTL_catalogue_quach_R848 eQTL	0.00229096	0	945
CARMIL1 (M, Brain)	H4C9	eQTL_catalogue_quach_R848 eQTL	0.002135	0	931
CARMIL1 (M, Brain)	H2AC12	eQTL_catalogue_quach_R848 eQTL	0.00211138	0	923
CARMIL1 (M, Brain)	H2BC12	eQTL_catalogue_quach_R848 eQTL	0.00209738	0	923
CARMIL1 (M, Brain)	BTN2A1	eQTL_catalogue_quach_R848 sQTL	0.0312354	0.0343247	2651
CARMIL1 (M, Brain)	BTN3A3	eQTL_catalogue_quach_R848 sQTL	0.0321438	0.00553876	2707
CARMIL1 (M, Brain)	HMGN4	eQTL_catalogue_quach_R848 sQTL	0.028712	0.00680621	2410
CARMIL1 (M, Brain)	C6orf62	eQTL_catalogue_quach_R848 sQTL	0.0104881	0	3776
CARMIL1 (M, Brain)	BTN3A2	eQTL_catalogue_quach_R848 sQTL	0.00865786	0.0100932	3071
CARMIL1 (M, Brain)	TRIM38	eQTL_catalogue_quach_R848 sQTL	0.00544435	0.00977061	4278
CARMIL1 (M, Brain)	ENSG00000289117	eQTL_catalogue_quach_naive eQTL	0.0664884	0	3798
CARMIL1 (M, Brain)	H2AC6	eQTL_catalogue_quach_naive eQTL	0.0517739	0	3880
CARMIL1 (M, Brain)	H3C1	eQTL_catalogue_quach_naive eQTL	0.0497442	0	4261
CARMIL1 (M, Brain)	H2BC4	eQTL_catalogue_quach_naive eQTL	0.0482723	0	3881
CARMIL1 (M, Brain)	H4C1	eQTL_catalogue_quach_naive eQTL	0.0459979	0	4257
CARMIL1 (M, Brain)	H3C3	eQTL_catalogue_quach_naive eQTL	0.045241	0	4160
CARMIL1 (M, Brain)	ABT1	eQTL_catalogue_quach_naive eQTL	0.0441648	0	2373
CARMIL1 (M, Brain)	H1-4	eQTL_catalogue_quach_naive eQTL	0.042691	0	3802
CARMIL1 (M, Brain)	H2BC8	eQTL_catalogue_quach_naive eQTL	0.0424272	0.0171728	3694
CARMIL1 (M, Brain)	HCG11	eQTL_catalogue_quach_naive eQTL	0.0420583	0.0169794	2521
CARMIL1 (M, Brain)	BTN3A3	eQTL_catalogue_quach_naive eQTL	0.0408066	0	2783
CARMIL1 (M, Brain)	H4C4	eQTL_catalogue_quach_naive eQTL	0.0407858	0	3735
CARMIL1 (M, Brain)	H2BC9	eQTL_catalogue_quach_naive eQTL	0.0406503	0	3629
CARMIL1 (M, Brain)	H2BC7	eQTL_catalogue_quach_naive eQTL	0.0401557	0	3717
CARMIL1 (M, Brain)	H2BC6	eQTL_catalogue_quach_naive eQTL	0.0400005	0	3767
CARMIL1 (M, Brain)	ZNF322	eQTL_catalogue_quach_naive eQTL	0.0399909	0	2137
CARMIL1 (M, Brain)	H2BC5	eQTL_catalogue_quach_naive eQTL	0.0396169	0	3798
CARMIL1 (M, Brain)	HMGN4	eQTL_catalogue_quach_naive eQTL	0.0395075	0.0119643	2481
CARMIL1 (M, Brain)	ENSG00000283064	eQTL_catalogue_quach_naive eQTL	0.0392715	0	3765
CARMIL1 (M, Brain)	H2BC10	eQTL_catalogue_quach_naive eQTL	0.0390194	0	3573
CARMIL1 (M, Brain)	H2AC8	eQTL_catalogue_quach_naive eQTL	0.0388605	0	3694
CARMIL1 (M, Brain)	H1-2	eQTL_catalogue_quach_naive eQTL	0.0388209	0	4130
CARMIL1 (M, Brain)	H1-6	eQTL_catalogue_quach_naive eQTL	0.0385933	0	3943
CARMIL1 (M, Brain)	HFE	eQTL_catalogue_quach_naive eQTL	0.0384601	0.00847827	4048
CARMIL1 (M, Brain)	H4C5	eQTL_catalogue_quach_naive eQTL	0.038098	0	3709
CARMIL1 (M, Brain)	H2BC3	eQTL_catalogue_quach_naive eQTL	0.0375909	0	4170
CARMIL1 (M, Brain)	H4C2	eQTL_catalogue_quach_naive eQTL	0.0372728	0	4229
CARMIL1 (M, Brain)	BTN3A1	eQTL_catalogue_quach_naive eQTL	0.0370458	0	2976
CARMIL1 (M, Brain)	RIPOR2	eQTL_catalogue_quach_naive eQTL	0.0369779	0.0131995	4533
CARMIL1 (M, Brain)	H4C8	eQTL_catalogue_quach_naive eQTL	0.0350827	0.00978651	3542
CARMIL1 (M, Brain)	ENSG00000272810	eQTL_catalogue_quach_naive eQTL	0.0332289	0	4273
CARMIL1 (M, Brain)	H3C6	eQTL_catalogue_quach_naive eQTL	0.00606358	0.0208276	3677
CARMIL1 (M, Brain)	TRIM38	eQTL_catalogue_quach_naive eQTL	0.0194814	0.00898987	4401
CARMIL1 (M, Brain)	BTN2A2	eQTL_catalogue_quach_naive eQTL	0.00562087	0.0169394	3099
CARMIL1 (M, Brain)	H4C3	eQTL_catalogue_quach_naive eQTL	0.0132864	0.0146519	3969
CARMIL1 (M, Brain)	TDP2	eQTL_catalogue_quach_naive eQTL	0.0135178	0	3677
CARMIL1 (M, Brain)	LINC02980	eQTL_catalogue_quach_naive eQTL	0.00635812	0.0133227	4315
CARMIL1 (M, Brain)	ENSG00000272345	eQTL_catalogue_quach_naive eQTL	0.0128283	0	3764
CARMIL1 (M, Brain)	ENSG00000272402	eQTL_catalogue_quach_naive eQTL	0.0126463	0	3786
CARMIL1 (M, Brain)	ENSG00000288851	eQTL_catalogue_quach_naive eQTL	0.0125725	0	3829
CARMIL1 (M, Brain)	LINC02828	eQTL_catalogue_quach_naive eQTL	0.0124719	0	3833
CARMIL1 (M, Brain)	GMNN	eQTL_catalogue_quach_naive eQTL	0.0120059	0	3954
CARMIL1 (M, Brain)	BTN3A2	eQTL_catalogue_quach_naive eQTL	0.00468926	0.0119683	3170
CARMIL1 (M, Brain)	ACOT13	eQTL_catalogue_quach_naive eQTL	0.0112625	0	3677
CARMIL1 (M, Brain)	MRS2	eQTL_catalogue_quach_naive eQTL	0.00978359	0	2817
CARMIL1 (M, Brain)	KIAA0319	eQTL_catalogue_quach_naive eQTL	0.00892633	0	3595
CARMIL1 (M, Brain)	C6orf62	eQTL_catalogue_quach_naive eQTL	0.00506373	0	3829
CARMIL1 (M, Brain)	BTN2A1	eQTL_catalogue_quach_naive eQTL	0.00281649	0.0044549	2734
CARMIL1 (M, Brain)	H2BC11	eQTL_catalogue_quach_naive eQTL	0.00314344	0	977
CARMIL1 (M, Brain)	H2AC12	eQTL_catalogue_quach_naive eQTL	0.00240917	0	953
CARMIL1 (M, Brain)	ENSG00000272468	eQTL_catalogue_quach_naive eQTL	0.0023778	0	1017
CARMIL1 (M, Brain)	H2AC11	eQTL_catalogue_quach_naive eQTL	0.00223041	0	976
CARMIL1 (M, Brain)	H4C9	eQTL_catalogue_quach_naive eQTL	0.00220384	0	962
CARMIL1 (M, Brain)	H2BC12	eQTL_catalogue_quach_naive eQTL	0.00215424	0	953
CARMIL1 (M, Brain)	ABT1	eQTL_catalogue_quach_naive sQTL	0.0419324	0	2371
CARMIL1 (M, Brain)	HMGN4	eQTL_catalogue_quach_naive sQTL	0.0411874	0	2477
CARMIL1 (M, Brain)	TRIM38	eQTL_catalogue_quach_naive sQTL	0.0368294	0.0262299	4349
CARMIL1 (M, Brain)	BTN2A1	eQTL_catalogue_quach_naive sQTL	0.0301812	0.0358598	2722
CARMIL1 (M, Brain)	BTN3A2	eQTL_catalogue_quach_naive sQTL	0.0085946	0.0114254	3143
CARMIL1 (M, Brain)	C6orf62	eQTL_catalogue_quach_naive sQTL	0.0105401	0	3805
CARMIL1 (M, Brain)	C6orf62	eQTL_catalogue_salivary_gland eQTL	0.0451193	0	4571
CARMIL1 (M, Brain)	ENSG00000272345	eQTL_catalogue_salivary_gland eQTL	0.0295262	0	4493
CARMIL1 (M, Brain)	H2BC7	eQTL_catalogue_salivary_gland eQTL	0.0242432	0	4231
CARMIL1 (M, Brain)	H2AC8	eQTL_catalogue_salivary_gland eQTL	0.0205007	0	4204
CARMIL1 (M, Brain)	ENSG00000272810	eQTL_catalogue_salivary_gland eQTL	0.0201877	0	4831
CARMIL1 (M, Brain)	H2BC4	eQTL_catalogue_salivary_gland eQTL	0.0182708	0	4428
CARMIL1 (M, Brain)	ACOT13	eQTL_catalogue_salivary_gland eQTL	0.0175952	0	4388
CARMIL1 (M, Brain)	H2BC10	eQTL_catalogue_salivary_gland eQTL	0.017271	0	4049
CARMIL1 (M, Brain)	ALDH5A1	eQTL_catalogue_salivary_gland eQTL	0.0171577	0	3836
CARMIL1 (M, Brain)	BTN3A1	eQTL_catalogue_salivary_gland eQTL	0.00974129	0.0166895	3311
CARMIL1 (M, Brain)	H1-4	eQTL_catalogue_salivary_gland eQTL	0.0165863	0	4348
CARMIL1 (M, Brain)	H2BC9	eQTL_catalogue_salivary_gland eQTL	0.0162596	0	4102
CARMIL1 (M, Brain)	GPLD1	eQTL_catalogue_salivary_gland eQTL	0.0161103	0	3837
CARMIL1 (M, Brain)	TDP2	eQTL_catalogue_salivary_gland eQTL	0.0157662	0	4388
CARMIL1 (M, Brain)	KIAA0319	eQTL_catalogue_salivary_gland eQTL	0.0153333	0	4308
CARMIL1 (M, Brain)	H3C8	eQTL_catalogue_salivary_gland eQTL	0.0148469	0	4052
CARMIL1 (M, Brain)	CARMIL1	eQTL_catalogue_salivary_gland eQTL	0.01479	0	6159
CARMIL1 (M, Brain)	H2BC5	eQTL_catalogue_salivary_gland eQTL	0.014572	0	4342
CARMIL1 (M, Brain)	SCGN	eQTL_catalogue_salivary_gland eQTL	0.0145645	0	6050
CARMIL1 (M, Brain)	GMNN	eQTL_catalogue_salivary_gland eQTL	0.0145643	0	4812
CARMIL1 (M, Brain)	H4C5	eQTL_catalogue_salivary_gland eQTL	0.0145423	0	4221
CARMIL1 (M, Brain)	H4C4	eQTL_catalogue_salivary_gland eQTL	0.0144627	0	4252
CARMIL1 (M, Brain)	ENSG00000282988	eQTL_catalogue_salivary_gland eQTL	0.01431	0	4231
CARMIL1 (M, Brain)	H2AC6	eQTL_catalogue_salivary_gland eQTL	0.014252	0	4427
CARMIL1 (M, Brain)	RIPOR2	eQTL_catalogue_salivary_gland eQTL	0.0142406	0	5491
CARMIL1 (M, Brain)	H1-2	eQTL_catalogue_salivary_gland eQTL	0.0142174	0	4696
CARMIL1 (M, Brain)	H2BC6	eQTL_catalogue_salivary_gland eQTL	0.0141239	0	4294
CARMIL1 (M, Brain)	H2BC8	eQTL_catalogue_salivary_gland eQTL	0.0140147	0	4204
CARMIL1 (M, Brain)	ENSG00000272402	eQTL_catalogue_salivary_gland eQTL	0.0138883	0	4518
CARMIL1 (M, Brain)	ENSG00000288851	eQTL_catalogue_salivary_gland eQTL	0.013862	0	4571
CARMIL1 (M, Brain)	HFE	eQTL_catalogue_salivary_gland eQTL	0.0135836	0	4610
CARMIL1 (M, Brain)	ENSG00000289117	eQTL_catalogue_salivary_gland eQTL	0.0129074	0	4343
CARMIL1 (M, Brain)	H3C6	eQTL_catalogue_salivary_gland eQTL	0.0127454	0	4186
CARMIL1 (M, Brain)	H1-3	eQTL_catalogue_salivary_gland eQTL	0.0126167	0	4156
CARMIL1 (M, Brain)	H4C3	eQTL_catalogue_salivary_gland eQTL	0.0125852	0	4520
CARMIL1 (M, Brain)	H4C8	eQTL_catalogue_salivary_gland eQTL	0.0123435	0	4013
CARMIL1 (M, Brain)	BTN2A2	eQTL_catalogue_salivary_gland eQTL	0.0118544	0	3430
CARMIL1 (M, Brain)	TRIM38	eQTL_catalogue_salivary_gland eQTL	0.0110891	0	5016
CARMIL1 (M, Brain)	DCDC2	eQTL_catalogue_salivary_gland eQTL	0.0110379	0	3271
CARMIL1 (M, Brain)	MRS2	eQTL_catalogue_salivary_gland eQTL	0.0102971	0	3505
CARMIL1 (M, Brain)	LINC02980	eQTL_catalogue_salivary_gland eQTL	0.00835961	0	4881
CARMIL1 (M, Brain)	BTN3A3	eQTL_catalogue_salivary_gland eQTL	0.00821959	0	3105
CARMIL1 (M, Brain)	BTN3A2	eQTL_catalogue_salivary_gland eQTL	0.00788699	0	3507
CARMIL1 (M, Brain)	BTN2A1	eQTL_catalogue_salivary_gland eQTL	0.00771897	0	3059
CARMIL1 (M, Brain)	ABT1	eQTL_catalogue_salivary_gland eQTL	0.00547715	0	2685
CARMIL1 (M, Brain)	ENSG00000285571	eQTL_catalogue_salivary_gland eQTL	0.00498001	0	2379
CARMIL1 (M, Brain)	ZNF322	eQTL_catalogue_salivary_gland eQTL	0.00463407	0	2450
CARMIL1 (M, Brain)	HMGN4	eQTL_catalogue_salivary_gland eQTL	0.00425439	0	2806
CARMIL1 (M, Brain)	ENSG00000261584	eQTL_catalogue_salivary_gland eQTL	0.00424184	0	2342
CARMIL1 (M, Brain)	HCG11	eQTL_catalogue_salivary_gland eQTL	0.00413108	0	2847
CARMIL1 (M, Brain)	LINC00240	eQTL_catalogue_salivary_gland eQTL	0.00301015	0	1476
CARMIL1 (M, Brain)	ENSG00000287966	eQTL_catalogue_salivary_gland eQTL	0.00299859	0	1365
CARMIL1 (M, Brain)	ENSG00000272468	eQTL_catalogue_salivary_gland eQTL	0.00291891	0	1094
CARMIL1 (M, Brain)	ENSG00000272312	eQTL_catalogue_salivary_gland eQTL	0.00271557	0	1400
CARMIL1 (M, Brain)	H2AC11	eQTL_catalogue_salivary_gland eQTL	0.0026562	0	1056
CARMIL1 (M, Brain)	H2BC11	eQTL_catalogue_salivary_gland eQTL	0.00261725	0	1057
CARMIL1 (M, Brain)	H2BC12	eQTL_catalogue_salivary_gland eQTL	0.00257574	0	1035
CARMIL1 (M, Brain)	H2AC12	eQTL_catalogue_salivary_gland eQTL	0.00255366	0	1035
CARMIL1 (M, Brain)	H4C9	eQTL_catalogue_salivary_gland eQTL	0.00227758	0	1044
CARMIL1 (M, Brain)	PRSS16	eQTL_catalogue_salivary_gland eQTL	0.00187056	0	731
CARMIL1 (M, Brain)	ZNF391	eQTL_catalogue_salivary_gland eQTL	0.000599498	0.00163934	280
CARMIL1 (M, Brain)	ENSG00000271755	eQTL_catalogue_salivary_gland eQTL	0.000168321	0	147
CARMIL1 (M, Brain)	BTN2A1	eQTL_catalogue_salivary_gland sQTL	0.0564941	0	3052
CARMIL1 (M, Brain)	TRIM38	eQTL_catalogue_salivary_gland sQTL	0.0158777	0	4925
CARMIL1 (M, Brain)	BTN3A2	eQTL_catalogue_salivary_gland sQTL	0.0119125	0	3475
CARMIL1 (M, Brain)	BTN3A1	eQTL_catalogue_salivary_gland sQTL	0.00634354	0	3234
CARMIL1 (M, Brain)	HMGN4	eQTL_catalogue_salivary_gland sQTL	0.00493086	0	2801
CARMIL1 (M, Brain)	H3C8	eQTL_catalogue_sigmoid_colon eQTL	0.0519835	0	4397
CARMIL1 (M, Brain)	H2AC7	eQTL_catalogue_sigmoid_colon eQTL	0.0435643	0	4631
CARMIL1 (M, Brain)	H2BC4	eQTL_catalogue_sigmoid_colon eQTL	0.0434964	0	4879
CARMIL1 (M, Brain)	H1-2	eQTL_catalogue_sigmoid_colon eQTL	0.0429516	0	5200
CARMIL1 (M, Brain)	H4C4	eQTL_catalogue_sigmoid_colon eQTL	0.0427934	0	4653
CARMIL1 (M, Brain)	ENSG00000282988	eQTL_catalogue_sigmoid_colon eQTL	0.042441	0	4631
CARMIL1 (M, Brain)	H2BC10	eQTL_catalogue_sigmoid_colon eQTL	0.0422889	0	4394
CARMIL1 (M, Brain)	H4C8	eQTL_catalogue_sigmoid_colon eQTL	0.041676	0	4348
CARMIL1 (M, Brain)	HMGN4	eQTL_catalogue_sigmoid_colon eQTL	0.0416157	0	3067
CARMIL1 (M, Brain)	H2AC8	eQTL_catalogue_sigmoid_colon eQTL	0.0415393	0	4597
CARMIL1 (M, Brain)	BTN2A1	eQTL_catalogue_sigmoid_colon eQTL	0.0412405	0	3348
CARMIL1 (M, Brain)	H2BC8	eQTL_catalogue_sigmoid_colon eQTL	0.0406822	0	4597
CARMIL1 (M, Brain)	H2BC9	eQTL_catalogue_sigmoid_colon eQTL	0.0401461	0	4469
CARMIL1 (M, Brain)	ABT1	eQTL_catalogue_sigmoid_colon eQTL	0.0398988	0	2940
CARMIL1 (M, Brain)	H3C1	eQTL_catalogue_sigmoid_colon eQTL	0.0391343	0	5359
CARMIL1 (M, Brain)	H2BC5	eQTL_catalogue_sigmoid_colon eQTL	0.0385316	0	4752
CARMIL1 (M, Brain)	BTN3A3	eQTL_catalogue_sigmoid_colon eQTL	0.0383978	0.00737694	3397
CARMIL1 (M, Brain)	H3C3	eQTL_catalogue_sigmoid_colon eQTL	0.0380737	0	5249
CARMIL1 (M, Brain)	ENSG00000289117	eQTL_catalogue_sigmoid_colon eQTL	0.0380322	0	4753
CARMIL1 (M, Brain)	H1-4	eQTL_catalogue_sigmoid_colon eQTL	0.0379518	0	4759
CARMIL1 (M, Brain)	LINC00240	eQTL_catalogue_sigmoid_colon eQTL	0.0377284	0	1654
CARMIL1 (M, Brain)	H4C2	eQTL_catalogue_sigmoid_colon eQTL	0.0376935	0	5325
CARMIL1 (M, Brain)	H2AC6	eQTL_catalogue_sigmoid_colon eQTL	0.0373323	0	4878
CARMIL1 (M, Brain)	HCG11	eQTL_catalogue_sigmoid_colon eQTL	0.0372079	0	3114
CARMIL1 (M, Brain)	H4C5	eQTL_catalogue_sigmoid_colon eQTL	0.0369795	0	4619
CARMIL1 (M, Brain)	H2BC6	eQTL_catalogue_sigmoid_colon eQTL	0.0369584	0	4698
CARMIL1 (M, Brain)	ENSG00000272312	eQTL_catalogue_sigmoid_colon eQTL	0.0366476	0	1564
CARMIL1 (M, Brain)	H4C3	eQTL_catalogue_sigmoid_colon eQTL	0.0365892	0	4997
CARMIL1 (M, Brain)	H1-3	eQTL_catalogue_sigmoid_colon eQTL	0.0362964	0	4536
CARMIL1 (M, Brain)	HFE	eQTL_catalogue_sigmoid_colon eQTL	0.035679	0	5100
CARMIL1 (M, Brain)	CARMIL1	eQTL_catalogue_sigmoid_colon eQTL	0.0354037	0	6958
CARMIL1 (M, Brain)	ENSG00000287966	eQTL_catalogue_sigmoid_colon eQTL	0.034775	0	1525
CARMIL1 (M, Brain)	ENSG00000285801	eQTL_catalogue_sigmoid_colon eQTL	0.0343901	0	6290
CARMIL1 (M, Brain)	H2BC7	eQTL_catalogue_sigmoid_colon eQTL	0.0343612	0	4631
CARMIL1 (M, Brain)	RIPOR2	eQTL_catalogue_sigmoid_colon eQTL	0.0340343	0.0131763	6238
CARMIL1 (M, Brain)	SLC17A4	eQTL_catalogue_sigmoid_colon eQTL	0.0337608	0	6432
CARMIL1 (M, Brain)	SCGN	eQTL_catalogue_sigmoid_colon eQTL	0.0336514	0	6802
CARMIL1 (M, Brain)	ENSG00000272810	eQTL_catalogue_sigmoid_colon eQTL	0.0334847	0	5378
CARMIL1 (M, Brain)	ENSG00000283064	eQTL_catalogue_sigmoid_colon eQTL	0.0300702	0	4694
CARMIL1 (M, Brain)	TRIM38	eQTL_catalogue_sigmoid_colon eQTL	0.0262977	0.00881926	5593
CARMIL1 (M, Brain)	KIAA0319	eQTL_catalogue_sigmoid_colon eQTL	0.0175227	0	4952
CARMIL1 (M, Brain)	ENSG00000272402	eQTL_catalogue_sigmoid_colon eQTL	0.016843	0	5175
CARMIL1 (M, Brain)	ENSG00000285571	eQTL_catalogue_sigmoid_colon eQTL	0.0167928	0.0067675	2626
CARMIL1 (M, Brain)	C6orf62	eQTL_catalogue_sigmoid_colon eQTL	0.0165566	0	5234
CARMIL1 (M, Brain)	LINC02980	eQTL_catalogue_sigmoid_colon eQTL	0.00734438	0.0164465	5441
CARMIL1 (M, Brain)	GPLD1	eQTL_catalogue_sigmoid_colon eQTL	0.0150418	0	4457
CARMIL1 (M, Brain)	GMNN	eQTL_catalogue_sigmoid_colon eQTL	0.0139079	0	5485
CARMIL1 (M, Brain)	ACOT13	eQTL_catalogue_sigmoid_colon eQTL	0.013662	0	5036
CARMIL1 (M, Brain)	TDP2	eQTL_catalogue_sigmoid_colon eQTL	0.0130481	0	5036
CARMIL1 (M, Brain)	ENSG00000272345	eQTL_catalogue_sigmoid_colon eQTL	0.0130219	0	5150
CARMIL1 (M, Brain)	ALDH5A1	eQTL_catalogue_sigmoid_colon eQTL	0.0120469	0	4456
CARMIL1 (M, Brain)	ENSG00000288851	eQTL_catalogue_sigmoid_colon eQTL	0.0120282	0	5234
CARMIL1 (M, Brain)	H3C6	eQTL_catalogue_sigmoid_colon eQTL	0.00828326	0.00790386	4572
CARMIL1 (M, Brain)	BTN2A2	eQTL_catalogue_sigmoid_colon eQTL	0.00357125	0.00809507	3737
CARMIL1 (M, Brain)	MRS2	eQTL_catalogue_sigmoid_colon eQTL	0.00775407	0	4099
CARMIL1 (M, Brain)	BTN3A2	eQTL_catalogue_sigmoid_colon eQTL	0.00380016	0.00641108	3815
CARMIL1 (M, Brain)	ZNF322	eQTL_catalogue_sigmoid_colon eQTL	0.00280976	0.00540377	2697
CARMIL1 (M, Brain)	NRSN1	eQTL_catalogue_sigmoid_colon eQTL	0.00516889	0	2831
CARMIL1 (M, Brain)	BTN3A1	eQTL_catalogue_sigmoid_colon eQTL	0.00351872	0.00485741	3613
CARMIL1 (M, Brain)	ENSG00000272468	eQTL_catalogue_sigmoid_colon eQTL	0.00326283	0	1224
CARMIL1 (M, Brain)	H2BC11	eQTL_catalogue_sigmoid_colon eQTL	0.00291636	0	1188
CARMIL1 (M, Brain)	H2BC12	eQTL_catalogue_sigmoid_colon eQTL	0.00289444	0	1162
CARMIL1 (M, Brain)	H2AC11	eQTL_catalogue_sigmoid_colon eQTL	0.00258511	0	1187
CARMIL1 (M, Brain)	H2AC12	eQTL_catalogue_sigmoid_colon eQTL	0.00247961	0	1162
CARMIL1 (M, Brain)	H4C9	eQTL_catalogue_sigmoid_colon eQTL	0.00235571	0	1174
CARMIL1 (M, Brain)	PRSS16	eQTL_catalogue_sigmoid_colon eQTL	0.0022423	0	834
CARMIL1 (M, Brain)	ZNF391	eQTL_catalogue_sigmoid_colon eQTL	0.00118718	0	335
CARMIL1 (M, Brain)	ENSG00000289368	eQTL_catalogue_sigmoid_colon eQTL	0.00108333	0	653
CARMIL1 (M, Brain)	ENSG00000271755	eQTL_catalogue_sigmoid_colon eQTL	0.000244324	0	162
CARMIL1 (M, Brain)	BTN2A1	eQTL_catalogue_sigmoid_colon sQTL	0.0428589	0.0473236	3335
CARMIL1 (M, Brain)	BTN3A2	eQTL_catalogue_sigmoid_colon sQTL	0.00865693	0.00730383	3783
CARMIL1 (M, Brain)	TRIM38	eQTL_catalogue_sigmoid_colon sQTL	0.00293245	0.00619083	5493
CARMIL1 (M, Brain)	HMGN4	eQTL_catalogue_sigmoid_colon sQTL	0.00249641	0.00544544	3061
CARMIL1 (M, Brain)	BTN3A1	eQTL_catalogue_sigmoid_colon sQTL	0.00234189	0.00478664	3600
CARMIL1 (M, Brain)	GPLD1	eQTL_catalogue_skin_exposed eQTL	0.0646469	0	4461
CARMIL1 (M, Brain)	H1-2	eQTL_catalogue_skin_exposed eQTL	0.0508409	0	5217
CARMIL1 (M, Brain)	H1-3	eQTL_catalogue_skin_exposed eQTL	0.0501274	0	4557
CARMIL1 (M, Brain)	H2BC8	eQTL_catalogue_skin_exposed eQTL	0.0491468	0	4618
CARMIL1 (M, Brain)	HMGN4	eQTL_catalogue_skin_exposed eQTL	0.0464943	0.0258257	3090
CARMIL1 (M, Brain)	BTN2A1	eQTL_catalogue_skin_exposed eQTL	0.0441511	0.0218562	3373
CARMIL1 (M, Brain)	H4C5	eQTL_catalogue_skin_exposed eQTL	0.0397413	0	4641
CARMIL1 (M, Brain)	H2BC6	eQTL_catalogue_skin_exposed eQTL	0.0396087	0	4720
CARMIL1 (M, Brain)	H1-4	eQTL_catalogue_skin_exposed eQTL	0.0393272	0	4786
CARMIL1 (M, Brain)	ABT1	eQTL_catalogue_skin_exposed eQTL	0.0389347	0.0263561	2963
CARMIL1 (M, Brain)	H3C8	eQTL_catalogue_skin_exposed eQTL	0.0381382	0	4423
CARMIL1 (M, Brain)	H4C3	eQTL_catalogue_skin_exposed eQTL	0.0377431	0	5016
CARMIL1 (M, Brain)	ENSG00000289117	eQTL_catalogue_skin_exposed eQTL	0.0376956	0	4779
CARMIL1 (M, Brain)	PRSS16	eQTL_catalogue_skin_exposed eQTL	0.0371942	0	849
CARMIL1 (M, Brain)	H2BC9	eQTL_catalogue_skin_exposed eQTL	0.0371466	0	4489
CARMIL1 (M, Brain)	H2BC10	eQTL_catalogue_skin_exposed eQTL	0.0371369	0	4420
CARMIL1 (M, Brain)	H2BC5	eQTL_catalogue_skin_exposed eQTL	0.0367381	0	4778
CARMIL1 (M, Brain)	H2BC4	eQTL_catalogue_skin_exposed eQTL	0.0365816	0.0144637	4904
CARMIL1 (M, Brain)	H2AC6	eQTL_catalogue_skin_exposed eQTL	0.0356939	0	4903
CARMIL1 (M, Brain)	H4C4	eQTL_catalogue_skin_exposed eQTL	0.0354948	0	4675
CARMIL1 (M, Brain)	H2AC8	eQTL_catalogue_skin_exposed eQTL	0.0354076	0	4618
CARMIL1 (M, Brain)	H4C2	eQTL_catalogue_skin_exposed eQTL	0.0348272	0	5342
CARMIL1 (M, Brain)	H3C1	eQTL_catalogue_skin_exposed eQTL	0.034719	0	5379
CARMIL1 (M, Brain)	H2BC7	eQTL_catalogue_skin_exposed eQTL	0.0345116	0	4653
CARMIL1 (M, Brain)	RIPOR2	eQTL_catalogue_skin_exposed eQTL	0.0339987	0	6246
CARMIL1 (M, Brain)	CARMIL1	eQTL_catalogue_skin_exposed eQTL	0.0325562	0	6975
CARMIL1 (M, Brain)	TRIM38	eQTL_catalogue_skin_exposed eQTL	0.031813	0	5614
CARMIL1 (M, Brain)	SCGN	eQTL_catalogue_skin_exposed eQTL	0.0298271	0	6819
CARMIL1 (M, Brain)	GMNN	eQTL_catalogue_skin_exposed eQTL	0.0294486	0	5493
CARMIL1 (M, Brain)	ENSG00000289447	eQTL_catalogue_skin_exposed eQTL	0.0283631	0.00849168	4377
CARMIL1 (M, Brain)	ENSG00000283064	eQTL_catalogue_skin_exposed eQTL	0.0275301	0.017766	4716
CARMIL1 (M, Brain)	H4C8	eQTL_catalogue_skin_exposed eQTL	0.0272598	0	4377
CARMIL1 (M, Brain)	HFE	eQTL_catalogue_skin_exposed eQTL	0.0250836	0.00861903	5116
CARMIL1 (M, Brain)	LINC00240	eQTL_catalogue_skin_exposed eQTL	0.0231504	0	1673
CARMIL1 (M, Brain)	BTN3A3	eQTL_catalogue_skin_exposed eQTL	0.0134262	0.0186722	3423
CARMIL1 (M, Brain)	HCG11	eQTL_catalogue_skin_exposed eQTL	0.0130307	0.014497	3137
CARMIL1 (M, Brain)	MRS2	eQTL_catalogue_skin_exposed eQTL	0.0144565	0	4099
CARMIL1 (M, Brain)	ENSG00000272345	eQTL_catalogue_skin_exposed eQTL	0.0143345	0	5156
CARMIL1 (M, Brain)	ENSG00000272402	eQTL_catalogue_skin_exposed eQTL	0.0138353	0	5182
CARMIL1 (M, Brain)	ENSG00000288851	eQTL_catalogue_skin_exposed eQTL	0.0134359	0	5240
CARMIL1 (M, Brain)	ENSG00000287966	eQTL_catalogue_skin_exposed eQTL	0.00398456	0.0119883	1543
CARMIL1 (M, Brain)	ENSG00000285571	eQTL_catalogue_skin_exposed eQTL	0.0048369	0.0103775	2647
CARMIL1 (M, Brain)	BTN3A1	eQTL_catalogue_skin_exposed eQTL	0.00790522	0.00629058	3640
CARMIL1 (M, Brain)	ENSG00000261584	eQTL_catalogue_skin_exposed eQTL	0.0077409	0.00769336	2606
CARMIL1 (M, Brain)	LINC02980	eQTL_catalogue_skin_exposed eQTL	0.00276773	0.00757703	5461
CARMIL1 (M, Brain)	BTN2A2	eQTL_catalogue_skin_exposed eQTL	0.0045562	0.00731825	3764
CARMIL1 (M, Brain)	C6orf62	eQTL_catalogue_skin_exposed eQTL	0.00729746	0	5240
CARMIL1 (M, Brain)	ENSG00000272810	eQTL_catalogue_skin_exposed eQTL	0.00256759	0.00683844	5398
CARMIL1 (M, Brain)	H3C6	eQTL_catalogue_skin_exposed eQTL	0.00513172	0.00668041	4593
CARMIL1 (M, Brain)	BTN3A2	eQTL_catalogue_skin_exposed eQTL	0.0038647	0.00654352	3842
CARMIL1 (M, Brain)	ZNF391	eQTL_catalogue_skin_exposed eQTL	0.00577398	0	338
CARMIL1 (M, Brain)	ALDH5A1	eQTL_catalogue_skin_exposed eQTL	0.00553654	0	4460
CARMIL1 (M, Brain)	ZNF322	eQTL_catalogue_skin_exposed eQTL	0.00247061	0.00529396	2719
CARMIL1 (M, Brain)	H4C9	eQTL_catalogue_skin_exposed eQTL	0.00518579	0	1193
CARMIL1 (M, Brain)	KIAA0319	eQTL_catalogue_skin_exposed eQTL	0.00366115	0	4957
CARMIL1 (M, Brain)	H2BC12	eQTL_catalogue_skin_exposed eQTL	0.00354952	0	1181
CARMIL1 (M, Brain)	TDP2	eQTL_catalogue_skin_exposed eQTL	0.00330545	0	5042
CARMIL1 (M, Brain)	ACOT13	eQTL_catalogue_skin_exposed eQTL	0.00324187	0	5042
CARMIL1 (M, Brain)	H2BC11	eQTL_catalogue_skin_exposed eQTL	0.00271177	0	1207
CARMIL1 (M, Brain)	ENSG00000272468	eQTL_catalogue_skin_exposed eQTL	0.00260752	0	1243
CARMIL1 (M, Brain)	H2AC11	eQTL_catalogue_skin_exposed eQTL	0.00244276	0	1206
CARMIL1 (M, Brain)	H2AC12	eQTL_catalogue_skin_exposed eQTL	0.00223928	0	1181
CARMIL1 (M, Brain)	ENSG00000271755	eQTL_catalogue_skin_exposed eQTL	0.00112151	0	163
CARMIL1 (M, Brain)	BTN2A2	eQTL_catalogue_skin_exposed sQTL	0.0217232	0.0297846	3762
CARMIL1 (M, Brain)	ABT1	eQTL_catalogue_skin_exposed sQTL	0.0227976	0.00958534	2961
CARMIL1 (M, Brain)	BTN2A1	eQTL_catalogue_skin_exposed sQTL	0.0174028	0.0211461	3359
CARMIL1 (M, Brain)	C6orf62	eQTL_catalogue_skin_exposed sQTL	0.0119397	0	5212
CARMIL1 (M, Brain)	GPLD1	eQTL_catalogue_skin_exposed sQTL	0.0118681	0	4160
CARMIL1 (M, Brain)	BTN3A2	eQTL_catalogue_skin_exposed sQTL	0.00832738	0.00735945	3810
CARMIL1 (M, Brain)	MRS2	eQTL_catalogue_skin_exposed sQTL	0.00684328	0	4252
CARMIL1 (M, Brain)	TRIM38	eQTL_catalogue_skin_exposed sQTL	0.00338296	0.00653528	5514
CARMIL1 (M, Brain)	HMGN4	eQTL_catalogue_skin_exposed sQTL	0.00258431	0.00548745	3084
CARMIL1 (M, Brain)	BTN3A1	eQTL_catalogue_skin_exposed sQTL	0.00234059	0.00479694	3627
CARMIL1 (M, Brain)	H4C1	eQTL_catalogue_skin_non_exposed eQTL	0.0599979	0	5409
CARMIL1 (M, Brain)	ENSG00000289117	eQTL_catalogue_skin_non_exposed eQTL	0.0509328	0	4789
CARMIL1 (M, Brain)	ZNF391	eQTL_catalogue_skin_non_exposed eQTL	0.0503333	0	336
CARMIL1 (M, Brain)	H2BC6	eQTL_catalogue_skin_non_exposed eQTL	0.0501279	0	4728
CARMIL1 (M, Brain)	H2AC7	eQTL_catalogue_skin_non_exposed eQTL	0.0491144	0	4662
CARMIL1 (M, Brain)	H2BC4	eQTL_catalogue_skin_non_exposed eQTL	0.0469781	0	4926
CARMIL1 (M, Brain)	H2BC9	eQTL_catalogue_skin_non_exposed eQTL	0.0468282	0	4497
CARMIL1 (M, Brain)	H4C8	eQTL_catalogue_skin_non_exposed eQTL	0.0455959	0	4377
CARMIL1 (M, Brain)	H1-3	eQTL_catalogue_skin_non_exposed eQTL	0.0455457	0	4565
CARMIL1 (M, Brain)	H3C1	eQTL_catalogue_skin_non_exposed eQTL	0.0430053	0	5414
CARMIL1 (M, Brain)	HMGN4	eQTL_catalogue_skin_non_exposed eQTL	0.0429167	0	3093
CARMIL1 (M, Brain)	H2AC8	eQTL_catalogue_skin_non_exposed eQTL	0.0426922	0	4628
CARMIL1 (M, Brain)	H3C2	eQTL_catalogue_skin_non_exposed eQTL	0.0425806	0	5356
CARMIL1 (M, Brain)	H1-4	eQTL_catalogue_skin_non_exposed eQTL	0.0408396	0	4796
CARMIL1 (M, Brain)	H4C4	eQTL_catalogue_skin_non_exposed eQTL	0.0407129	0	4683
CARMIL1 (M, Brain)	H2AC4	eQTL_catalogue_skin_non_exposed eQTL	0.0395537	0	5355
CARMIL1 (M, Brain)	H2AC6	eQTL_catalogue_skin_non_exposed eQTL	0.0392393	0	4925
CARMIL1 (M, Brain)	H2BC8	eQTL_catalogue_skin_non_exposed eQTL	0.039178	0	4628
CARMIL1 (M, Brain)	MRS2	eQTL_catalogue_skin_non_exposed eQTL	0.0388845	0	4137
CARMIL1 (M, Brain)	ENSG00000289447	eQTL_catalogue_skin_non_exposed eQTL	0.0382497	0.0128818	4377
CARMIL1 (M, Brain)	H2BC10	eQTL_catalogue_skin_non_exposed eQTL	0.0381753	0	4423
CARMIL1 (M, Brain)	H4C5	eQTL_catalogue_skin_non_exposed eQTL	0.0381476	0	4650
CARMIL1 (M, Brain)	ABT1	eQTL_catalogue_skin_non_exposed eQTL	0.0380798	0.0169784	2967
CARMIL1 (M, Brain)	H2BC5	eQTL_catalogue_skin_non_exposed eQTL	0.0379804	0	4788
CARMIL1 (M, Brain)	H4C3	eQTL_catalogue_skin_non_exposed eQTL	0.0372457	0.0181686	5045
CARMIL1 (M, Brain)	ENSG00000282988	eQTL_catalogue_skin_non_exposed eQTL	0.0372075	0	4662
CARMIL1 (M, Brain)	TRIM38	eQTL_catalogue_skin_non_exposed eQTL	0.0370309	0.0152979	5649
CARMIL1 (M, Brain)	H1-2	eQTL_catalogue_skin_non_exposed eQTL	0.0369212	0	5253
CARMIL1 (M, Brain)	ENSG00000283064	eQTL_catalogue_skin_non_exposed eQTL	0.0366083	0	4724
CARMIL1 (M, Brain)	ENSG00000272312	eQTL_catalogue_skin_non_exposed eQTL	0.0364536	0	1585
CARMIL1 (M, Brain)	H2BC3	eQTL_catalogue_skin_non_exposed eQTL	0.0363215	0	5312
CARMIL1 (M, Brain)	H2BC7	eQTL_catalogue_skin_non_exposed eQTL	0.0359079	0	4662
CARMIL1 (M, Brain)	SCGN	eQTL_catalogue_skin_non_exposed eQTL	0.0351668	0	6853
CARMIL1 (M, Brain)	H3C3	eQTL_catalogue_skin_non_exposed eQTL	0.0350612	0	5302
CARMIL1 (M, Brain)	H4C2	eQTL_catalogue_skin_non_exposed eQTL	0.0346136	0	5378
CARMIL1 (M, Brain)	H3C8	eQTL_catalogue_skin_non_exposed eQTL	0.0339877	0	4426
CARMIL1 (M, Brain)	ENSG00000285801	eQTL_catalogue_skin_non_exposed eQTL	0.0337491	0	6335
CARMIL1 (M, Brain)	RIPOR2	eQTL_catalogue_skin_non_exposed eQTL	0.0331494	0	6282
CARMIL1 (M, Brain)	HCG11	eQTL_catalogue_skin_non_exposed eQTL	0.0302597	0.00598302	3140
CARMIL1 (M, Brain)	HFE	eQTL_catalogue_skin_non_exposed eQTL	0.0295144	0	5148
CARMIL1 (M, Brain)	BTN3A3	eQTL_catalogue_skin_non_exposed eQTL	0.0281757	0.00932798	3425
CARMIL1 (M, Brain)	CARMIL1	eQTL_catalogue_skin_non_exposed eQTL	0.0279415	0	7013
CARMIL1 (M, Brain)	BTN2A1	eQTL_catalogue_skin_non_exposed eQTL	0.024813	0.00803534	3377
CARMIL1 (M, Brain)	LINC00240	eQTL_catalogue_skin_non_exposed eQTL	0.0184501	0.0066796	1677
CARMIL1 (M, Brain)	BTN3A1	eQTL_catalogue_skin_non_exposed eQTL	0.0090109	0.0153197	3641
CARMIL1 (M, Brain)	ENSG00000287966	eQTL_catalogue_skin_non_exposed eQTL	0.00939656	0.0130809	1546
CARMIL1 (M, Brain)	GMNN	eQTL_catalogue_skin_non_exposed eQTL	0.0127265	0	5525
CARMIL1 (M, Brain)	GPLD1	eQTL_catalogue_skin_non_exposed eQTL	0.0123913	0	4497
CARMIL1 (M, Brain)	ENSG00000272345	eQTL_catalogue_skin_non_exposed eQTL	0.0123677	0	5190
CARMIL1 (M, Brain)	ENSG00000272402	eQTL_catalogue_skin_non_exposed eQTL	0.0123388	0	5215
CARMIL1 (M, Brain)	ENSG00000261584	eQTL_catalogue_skin_non_exposed eQTL	0.00999925	0.00888048	2611
CARMIL1 (M, Brain)	ENSG00000285571	eQTL_catalogue_skin_non_exposed eQTL	0.00499328	0.00977285	2652
CARMIL1 (M, Brain)	BTN2A2	eQTL_catalogue_skin_non_exposed eQTL	0.00410598	0.00798825	3765
CARMIL1 (M, Brain)	LINC02980	eQTL_catalogue_skin_non_exposed eQTL	0.00278601	0.00760404	5496
CARMIL1 (M, Brain)	ENSG00000288851	eQTL_catalogue_skin_non_exposed eQTL	0.00734304	0	5274
CARMIL1 (M, Brain)	ENSG00000272810	eQTL_catalogue_skin_non_exposed eQTL	0.00271277	0.00719462	5432
CARMIL1 (M, Brain)	H3C6	eQTL_catalogue_skin_non_exposed eQTL	0.00617521	0.00709752	4601
CARMIL1 (M, Brain)	BTN3A2	eQTL_catalogue_skin_non_exposed eQTL	0.00373692	0.00631803	3842
CARMIL1 (M, Brain)	C6orf62	eQTL_catalogue_skin_non_exposed eQTL	0.00614963	0	5274
CARMIL1 (M, Brain)	ALDH5A1	eQTL_catalogue_skin_non_exposed eQTL	0.00582944	0	4496
CARMIL1 (M, Brain)	ACOT13	eQTL_catalogue_skin_non_exposed eQTL	0.00446036	0	5076
CARMIL1 (M, Brain)	TDP2	eQTL_catalogue_skin_non_exposed eQTL	0.00431871	0	5076
CARMIL1 (M, Brain)	PRSS16	eQTL_catalogue_skin_non_exposed eQTL	0.00411462	0	848
CARMIL1 (M, Brain)	ZNF322	eQTL_catalogue_skin_non_exposed eQTL	0.00210658	0.00404927	2724
CARMIL1 (M, Brain)	KIAA0319	eQTL_catalogue_skin_non_exposed eQTL	0.00372883	0	4991
CARMIL1 (M, Brain)	H2BC12	eQTL_catalogue_skin_non_exposed eQTL	0.00317488	0	1178
CARMIL1 (M, Brain)	H2AC12	eQTL_catalogue_skin_non_exposed eQTL	0.00282513	0	1178
CARMIL1 (M, Brain)	H2BC11	eQTL_catalogue_skin_non_exposed eQTL	0.00274531	0	1204
CARMIL1 (M, Brain)	H2AC11	eQTL_catalogue_skin_non_exposed eQTL	0.00267027	0	1203
CARMIL1 (M, Brain)	ENSG00000272468	eQTL_catalogue_skin_non_exposed eQTL	0.00249281	0	1242
CARMIL1 (M, Brain)	H4C9	eQTL_catalogue_skin_non_exposed eQTL	0.00246025	0	1190
CARMIL1 (M, Brain)	ENSG00000271755	eQTL_catalogue_skin_non_exposed eQTL	0.00016126	0	162
CARMIL1 (M, Brain)	BTN2A1	eQTL_catalogue_skin_non_exposed sQTL	0.0216552	0.02846	3363
CARMIL1 (M, Brain)	C6orf62	eQTL_catalogue_skin_non_exposed sQTL	0.0119366	0	5246
CARMIL1 (M, Brain)	MRS2	eQTL_catalogue_skin_non_exposed sQTL	0.0110236	0	4290
CARMIL1 (M, Brain)	BTN3A2	eQTL_catalogue_skin_non_exposed sQTL	0.00832422	0.00736186	3810
CARMIL1 (M, Brain)	ABT1	eQTL_catalogue_skin_non_exposed sQTL	0.00323332	0.00597291	2965
CARMIL1 (M, Brain)	HMGN4	eQTL_catalogue_skin_non_exposed sQTL	0.00249817	0.00544785	3087
CARMIL1 (M, Brain)	BTN3A1	eQTL_catalogue_skin_non_exposed sQTL	0.00234162	0.00478836	3628
CARMIL1 (M, Brain)	BTN2A2	eQTL_catalogue_small_intestine eQTL	0.0522192	0	3549
CARMIL1 (M, Brain)	H3C2	eQTL_catalogue_small_intestine eQTL	0.0456438	0	4896
CARMIL1 (M, Brain)	H1-4	eQTL_catalogue_small_intestine eQTL	0.0433003	0	4501
CARMIL1 (M, Brain)	ENSG00000289117	eQTL_catalogue_small_intestine eQTL	0.0404681	0	4496
CARMIL1 (M, Brain)	ABT1	eQTL_catalogue_small_intestine eQTL	0.0320022	0.0374543	2776
CARMIL1 (M, Brain)	ENSG00000282988	eQTL_catalogue_small_intestine eQTL	0.0369166	0	4387
CARMIL1 (M, Brain)	H2BC7	eQTL_catalogue_small_intestine eQTL	0.0363137	0	4387
CARMIL1 (M, Brain)	H4C3	eQTL_catalogue_small_intestine eQTL	0.0357545	0	4665
CARMIL1 (M, Brain)	HCG11	eQTL_catalogue_small_intestine eQTL	0.0350884	0.0331329	2945
CARMIL1 (M, Brain)	H1-3	eQTL_catalogue_small_intestine eQTL	0.0345289	0.0127429	4300
CARMIL1 (M, Brain)	H4C1	eQTL_catalogue_small_intestine eQTL	0.0343552	0	4941
CARMIL1 (M, Brain)	BTN1A1	eQTL_catalogue_small_intestine eQTL	0.0339934	0	3075
CARMIL1 (M, Brain)	BTN2A1	eQTL_catalogue_small_intestine eQTL	0.0338543	0	3166
CARMIL1 (M, Brain)	HFE	eQTL_catalogue_small_intestine eQTL	0.0338074	0	4737
CARMIL1 (M, Brain)	H2BC10	eQTL_catalogue_small_intestine eQTL	0.0334593	0	4187
CARMIL1 (M, Brain)	H4C5	eQTL_catalogue_small_intestine eQTL	0.0332601	0	4375
CARMIL1 (M, Brain)	H2BC4	eQTL_catalogue_small_intestine eQTL	0.0329193	0	4587
CARMIL1 (M, Brain)	SLC17A1	eQTL_catalogue_small_intestine eQTL	0.0329171	0	5506
CARMIL1 (M, Brain)	H4C4	eQTL_catalogue_small_intestine eQTL	0.0328132	0	4408
CARMIL1 (M, Brain)	H3C8	eQTL_catalogue_small_intestine eQTL	0.0318091	0	4190
CARMIL1 (M, Brain)	H2AC7	eQTL_catalogue_small_intestine eQTL	0.0316044	0	4387
CARMIL1 (M, Brain)	H3C1	eQTL_catalogue_small_intestine eQTL	0.0314883	0	4946
CARMIL1 (M, Brain)	ENSG00000288887	eQTL_catalogue_small_intestine eQTL	0.031328	0	5396
CARMIL1 (M, Brain)	H2BC3	eQTL_catalogue_small_intestine eQTL	0.0312873	0	4854
CARMIL1 (M, Brain)	H2BC8	eQTL_catalogue_small_intestine eQTL	0.0305561	0	4355
CARMIL1 (M, Brain)	H2AC4	eQTL_catalogue_small_intestine eQTL	0.030379	0	4895
CARMIL1 (M, Brain)	H2AC8	eQTL_catalogue_small_intestine eQTL	0.0303097	0.0109757	4355
CARMIL1 (M, Brain)	CARMIL1	eQTL_catalogue_small_intestine eQTL	0.0300806	0.0168673	6306
CARMIL1 (M, Brain)	H3C7	eQTL_catalogue_small_intestine eQTL	0.0297604	0	4247
CARMIL1 (M, Brain)	ENSG00000272810	eQTL_catalogue_small_intestine eQTL	0.0297354	0	4960
CARMIL1 (M, Brain)	H2BC9	eQTL_catalogue_small_intestine eQTL	0.02971	0	4245
CARMIL1 (M, Brain)	H3C3	eQTL_catalogue_small_intestine eQTL	0.0296461	0	4844
CARMIL1 (M, Brain)	H2BC6	eQTL_catalogue_small_intestine eQTL	0.0294742	0	4451
CARMIL1 (M, Brain)	BTN3A3	eQTL_catalogue_small_intestine eQTL	0.0292408	0	3213
CARMIL1 (M, Brain)	TRIM38	eQTL_catalogue_small_intestine eQTL	0.029066	0	5121
CARMIL1 (M, Brain)	ENSG00000286633	eQTL_catalogue_small_intestine eQTL	0.0285781	0.00996479	5556
CARMIL1 (M, Brain)	H2BC5	eQTL_catalogue_small_intestine eQTL	0.0283578	0	4495
CARMIL1 (M, Brain)	H4C8	eQTL_catalogue_small_intestine eQTL	0.0283389	0	4145
CARMIL1 (M, Brain)	H2AC6	eQTL_catalogue_small_intestine eQTL	0.0282343	0	4586
CARMIL1 (M, Brain)	H1-2	eQTL_catalogue_small_intestine eQTL	0.0281573	0	4813
CARMIL1 (M, Brain)	HMGN4	eQTL_catalogue_small_intestine eQTL	0.0280041	0.0113875	2898
CARMIL1 (M, Brain)	SLC17A4	eQTL_catalogue_small_intestine eQTL	0.027757	0	5818
CARMIL1 (M, Brain)	SCGN	eQTL_catalogue_small_intestine eQTL	0.0274772	0	6169
CARMIL1 (M, Brain)	ENSG00000283064	eQTL_catalogue_small_intestine eQTL	0.0271022	0.0236613	4448
CARMIL1 (M, Brain)	RIPOR2	eQTL_catalogue_small_intestine eQTL	0.0268288	0	5629
CARMIL1 (M, Brain)	H4C2	eQTL_catalogue_small_intestine eQTL	0.0265859	0	4914
CARMIL1 (M, Brain)	ENSG00000261584	eQTL_catalogue_small_intestine eQTL	0.0258813	0	2428
CARMIL1 (M, Brain)	H3C6	eQTL_catalogue_small_intestine eQTL	0.0249532	0.0102819	4331
CARMIL1 (M, Brain)	BTN3A1	eQTL_catalogue_small_intestine eQTL	0.0246317	0.0163345	3425
CARMIL1 (M, Brain)	LINC02980	eQTL_catalogue_small_intestine eQTL	0.0221318	0.0120964	5015
CARMIL1 (M, Brain)	ENSG00000288851	eQTL_catalogue_small_intestine eQTL	0.02006	0	4673
CARMIL1 (M, Brain)	ENSG00000285571	eQTL_catalogue_small_intestine eQTL	0.0199448	0.0118296	2466
CARMIL1 (M, Brain)	C6orf62	eQTL_catalogue_small_intestine eQTL	0.0186005	0	4673
CARMIL1 (M, Brain)	GMNN	eQTL_catalogue_small_intestine eQTL	0.016079	0	4913
CARMIL1 (M, Brain)	GPLD1	eQTL_catalogue_small_intestine eQTL	0.0153589	0	3919
CARMIL1 (M, Brain)	ACOT13	eQTL_catalogue_small_intestine eQTL	0.0151915	0	4487
CARMIL1 (M, Brain)	TDP2	eQTL_catalogue_small_intestine eQTL	0.0146825	0	4487
CARMIL1 (M, Brain)	ZNF322	eQTL_catalogue_small_intestine eQTL	0.0142199	0.00865052	2537
CARMIL1 (M, Brain)	ARMH2	eQTL_catalogue_small_intestine eQTL	0.0139708	0	4987
CARMIL1 (M, Brain)	KIAA0319	eQTL_catalogue_small_intestine eQTL	0.0139123	0	4405
CARMIL1 (M, Brain)	ENSG00000272345	eQTL_catalogue_small_intestine eQTL	0.0137252	0	4597
CARMIL1 (M, Brain)	ENSG00000272402	eQTL_catalogue_small_intestine eQTL	0.0116237	0	4618
CARMIL1 (M, Brain)	MRS2	eQTL_catalogue_small_intestine eQTL	0.0114309	0	3578
CARMIL1 (M, Brain)	BTN3A2	eQTL_catalogue_small_intestine eQTL	0.00563101	0.00977141	3624
CARMIL1 (M, Brain)	DCDC2	eQTL_catalogue_small_intestine eQTL	0.00896177	0	3336
CARMIL1 (M, Brain)	ALDH5A1	eQTL_catalogue_small_intestine eQTL	0.00742055	0	3918
CARMIL1 (M, Brain)	ENSG00000287966	eQTL_catalogue_small_intestine eQTL	0.0053552	0	1420
CARMIL1 (M, Brain)	NRSN1	eQTL_catalogue_small_intestine eQTL	0.00488364	0	2413
CARMIL1 (M, Brain)	LINC00240	eQTL_catalogue_small_intestine eQTL	0.00347189	0	1539
CARMIL1 (M, Brain)	ENSG00000272468	eQTL_catalogue_small_intestine eQTL	0.00345564	0	1141
CARMIL1 (M, Brain)	ENSG00000272312	eQTL_catalogue_small_intestine eQTL	0.00325555	0	1458
CARMIL1 (M, Brain)	H2AC11	eQTL_catalogue_small_intestine eQTL	0.00318968	0	1105
CARMIL1 (M, Brain)	H2BC11	eQTL_catalogue_small_intestine eQTL	0.00291651	0	1106
CARMIL1 (M, Brain)	H2AC12	eQTL_catalogue_small_intestine eQTL	0.00285415	0	1082
CARMIL1 (M, Brain)	H2BC12	eQTL_catalogue_small_intestine eQTL	0.00268966	0	1082
CARMIL1 (M, Brain)	H4C9	eQTL_catalogue_small_intestine eQTL	0.00248533	0	1093
CARMIL1 (M, Brain)	PRSS16	eQTL_catalogue_small_intestine eQTL	0.00211217	0	768
CARMIL1 (M, Brain)	ENSG00000289368	eQTL_catalogue_small_intestine eQTL	0.0012731	0	586
CARMIL1 (M, Brain)	ZNF391	eQTL_catalogue_small_intestine eQTL	0.000882489	0	316
CARMIL1 (M, Brain)	ENSG00000271755	eQTL_catalogue_small_intestine eQTL	0.00020996	0	160
CARMIL1 (M, Brain)	BTN2A1	eQTL_catalogue_small_intestine sQTL	0.0443733	0.0503827	3159
CARMIL1 (M, Brain)	BTN3A2	eQTL_catalogue_small_intestine sQTL	0.0145806	0.011089	3592
CARMIL1 (M, Brain)	TRIM38	eQTL_catalogue_small_intestine sQTL	0.00631891	0.0126326	5056
CARMIL1 (M, Brain)	HMGN4	eQTL_catalogue_small_intestine sQTL	0.00359376	0.00864129	2892
CARMIL1 (M, Brain)	BTN3A1	eQTL_catalogue_small_intestine sQTL	0.0041899	0.00700226	3346
CARMIL1 (M, Brain)	BTN2A1	eQTL_catalogue_spinal_cord eQTL	0.00876616	0.032251	3000
CARMIL1 (M, Brain)	H3C1	eQTL_catalogue_spinal_cord eQTL	0.0249063	0	4827
CARMIL1 (M, Brain)	H2BC9	eQTL_catalogue_spinal_cord eQTL	0.0246611	0	4035
CARMIL1 (M, Brain)	TRIM38	eQTL_catalogue_spinal_cord eQTL	0.0179723	0	5011
CARMIL1 (M, Brain)	C6orf62	eQTL_catalogue_spinal_cord eQTL	0.0171524	0	4644
CARMIL1 (M, Brain)	HFE	eQTL_catalogue_spinal_cord eQTL	0.0170175	0	4600
CARMIL1 (M, Brain)	LINC02828	eQTL_catalogue_spinal_cord eQTL	0.0169013	0	4649
CARMIL1 (M, Brain)	SCGN	eQTL_catalogue_spinal_cord eQTL	0.0160003	0	6026
CARMIL1 (M, Brain)	CARMIL1	eQTL_catalogue_spinal_cord eQTL	0.0158549	0	6141
CARMIL1 (M, Brain)	ENSG00000289447	eQTL_catalogue_spinal_cord eQTL	0.015191	0	3935
CARMIL1 (M, Brain)	KIAA0319	eQTL_catalogue_spinal_cord eQTL	0.0151897	0	4418
CARMIL1 (M, Brain)	ENSG00000272402	eQTL_catalogue_spinal_cord eQTL	0.0151247	0	4608
CARMIL1 (M, Brain)	ENSG00000288851	eQTL_catalogue_spinal_cord eQTL	0.015123	0	4644
CARMIL1 (M, Brain)	ENSG00000289117	eQTL_catalogue_spinal_cord eQTL	0.014931	0	4282
CARMIL1 (M, Brain)	H2BC3	eQTL_catalogue_spinal_cord eQTL	0.0148962	0	4737
CARMIL1 (M, Brain)	GMNN	eQTL_catalogue_spinal_cord eQTL	0.0148268	0	4776
CARMIL1 (M, Brain)	H2BC4	eQTL_catalogue_spinal_cord eQTL	0.0146678	0	4393
CARMIL1 (M, Brain)	H1-4	eQTL_catalogue_spinal_cord eQTL	0.0145819	0	4288
CARMIL1 (M, Brain)	H4C3	eQTL_catalogue_spinal_cord eQTL	0.0145807	0	4501
CARMIL1 (M, Brain)	ENSG00000272345	eQTL_catalogue_spinal_cord eQTL	0.0145602	0	4596
CARMIL1 (M, Brain)	H1-3	eQTL_catalogue_spinal_cord eQTL	0.0144058	0	4089
CARMIL1 (M, Brain)	ALDH5A1	eQTL_catalogue_spinal_cord eQTL	0.0142608	0	3941
CARMIL1 (M, Brain)	H4C1	eQTL_catalogue_spinal_cord eQTL	0.0141924	0	4822
CARMIL1 (M, Brain)	H4C4	eQTL_catalogue_spinal_cord eQTL	0.0141424	0	4194
CARMIL1 (M, Brain)	H2AC7	eQTL_catalogue_spinal_cord eQTL	0.0141417	0	4173
CARMIL1 (M, Brain)	ACOT13	eQTL_catalogue_spinal_cord eQTL	0.0141361	0	4500
CARMIL1 (M, Brain)	H1-2	eQTL_catalogue_spinal_cord eQTL	0.0140829	0	4697
CARMIL1 (M, Brain)	GPLD1	eQTL_catalogue_spinal_cord eQTL	0.0139747	0	3942
CARMIL1 (M, Brain)	H2AC4	eQTL_catalogue_spinal_cord eQTL	0.0139709	0	4774
CARMIL1 (M, Brain)	TDP2	eQTL_catalogue_spinal_cord eQTL	0.0139131	0	4500
CARMIL1 (M, Brain)	H2BC10	eQTL_catalogue_spinal_cord eQTL	0.0138823	0	3974
CARMIL1 (M, Brain)	ENSG00000282988	eQTL_catalogue_spinal_cord eQTL	0.0137822	0	4173
CARMIL1 (M, Brain)	H3C3	eQTL_catalogue_spinal_cord eQTL	0.0137561	0	4727
CARMIL1 (M, Brain)	H4C6	eQTL_catalogue_spinal_cord eQTL	0.0136587	0	4070
CARMIL1 (M, Brain)	LINC02980	eQTL_catalogue_spinal_cord eQTL	0.0136171	0	4882
CARMIL1 (M, Brain)	RIPOR2	eQTL_catalogue_spinal_cord eQTL	0.0136009	0	5449
CARMIL1 (M, Brain)	H4C2	eQTL_catalogue_spinal_cord eQTL	0.0132885	0	4794
CARMIL1 (M, Brain)	H3C7	eQTL_catalogue_spinal_cord eQTL	0.0132838	0	4037
CARMIL1 (M, Brain)	H1-6	eQTL_catalogue_spinal_cord eQTL	0.0132194	0	4470
CARMIL1 (M, Brain)	ENSG00000272810	eQTL_catalogue_spinal_cord eQTL	0.0131846	0	4840
CARMIL1 (M, Brain)	H2BC8	eQTL_catalogue_spinal_cord eQTL	0.0131704	0	4138
CARMIL1 (M, Brain)	H3C8	eQTL_catalogue_spinal_cord eQTL	0.0130664	0	3976
CARMIL1 (M, Brain)	H3C6	eQTL_catalogue_spinal_cord eQTL	0.0130187	0	4119
CARMIL1 (M, Brain)	ENSG00000283064	eQTL_catalogue_spinal_cord eQTL	0.0129998	0	4234
CARMIL1 (M, Brain)	H2AC8	eQTL_catalogue_spinal_cord eQTL	0.0129146	0	4138
CARMIL1 (M, Brain)	H2AC6	eQTL_catalogue_spinal_cord eQTL	0.0128979	0	4392
CARMIL1 (M, Brain)	H2BC5	eQTL_catalogue_spinal_cord eQTL	0.0128658	0	4281
CARMIL1 (M, Brain)	H2BC6	eQTL_catalogue_spinal_cord eQTL	0.0128526	0	4238
CARMIL1 (M, Brain)	H2BC7	eQTL_catalogue_spinal_cord eQTL	0.0128441	0	4173
CARMIL1 (M, Brain)	H4C5	eQTL_catalogue_spinal_cord eQTL	0.0127368	0	4161
CARMIL1 (M, Brain)	H4C8	eQTL_catalogue_spinal_cord eQTL	0.0124562	0	3935
CARMIL1 (M, Brain)	MRS2	eQTL_catalogue_spinal_cord eQTL	0.010999	0	3619
CARMIL1 (M, Brain)	BTN2A2	eQTL_catalogue_spinal_cord eQTL	0.0105691	0	3371
CARMIL1 (M, Brain)	BTN3A1	eQTL_catalogue_spinal_cord eQTL	0.00942813	0	3251
CARMIL1 (M, Brain)	DCDC2	eQTL_catalogue_spinal_cord eQTL	0.00830882	0	3389
CARMIL1 (M, Brain)	BTN3A2	eQTL_catalogue_spinal_cord eQTL	0.00785	0	3440
CARMIL1 (M, Brain)	BTN3A3	eQTL_catalogue_spinal_cord eQTL	0.00768108	0	3047
CARMIL1 (M, Brain)	NRSN1	eQTL_catalogue_spinal_cord eQTL	0.00506512	0	2474
CARMIL1 (M, Brain)	HMGN4	eQTL_catalogue_spinal_cord eQTL	0.0044639	0	2744
CARMIL1 (M, Brain)	BTN1A1	eQTL_catalogue_spinal_cord eQTL	0.00442585	0	2919
CARMIL1 (M, Brain)	ENSG00000285571	eQTL_catalogue_spinal_cord eQTL	0.00417972	0	2320
CARMIL1 (M, Brain)	HCG11	eQTL_catalogue_spinal_cord eQTL	0.00410129	0	2788
CARMIL1 (M, Brain)	ABT1	eQTL_catalogue_spinal_cord eQTL	0.00392943	0	2626
CARMIL1 (M, Brain)	ZNF322	eQTL_catalogue_spinal_cord eQTL	0.00390067	0	2391
CARMIL1 (M, Brain)	ENSG00000261584	eQTL_catalogue_spinal_cord eQTL	0.00374138	0	2287
CARMIL1 (M, Brain)	LINC00240	eQTL_catalogue_spinal_cord eQTL	0.0032071	0	1584
CARMIL1 (M, Brain)	ENSG00000287966	eQTL_catalogue_spinal_cord eQTL	0.00295567	0	1464
CARMIL1 (M, Brain)	ENSG00000272312	eQTL_catalogue_spinal_cord eQTL	0.00274289	0	1501
CARMIL1 (M, Brain)	H4C9	eQTL_catalogue_spinal_cord eQTL	0.00262915	0	1134
CARMIL1 (M, Brain)	H2BC11	eQTL_catalogue_spinal_cord eQTL	0.0025881	0	1147
CARMIL1 (M, Brain)	ENSG00000272468	eQTL_catalogue_spinal_cord eQTL	0.00256642	0	1183
CARMIL1 (M, Brain)	H2BC12	eQTL_catalogue_spinal_cord eQTL	0.00254871	0	1123
CARMIL1 (M, Brain)	H2AC11	eQTL_catalogue_spinal_cord eQTL	0.00254244	0	1146
CARMIL1 (M, Brain)	H2AC12	eQTL_catalogue_spinal_cord eQTL	0.00249269	0	1123
CARMIL1 (M, Brain)	ZNF391	eQTL_catalogue_spinal_cord eQTL	0.000926758	0	326
CARMIL1 (M, Brain)	ENSG00000271755	eQTL_catalogue_spinal_cord eQTL	0.000195482	0	158
CARMIL1 (M, Brain)	BTN3A2	eQTL_catalogue_spinal_cord sQTL	0.0113264	0	3409
CARMIL1 (M, Brain)	BTN2A1	eQTL_catalogue_spinal_cord sQTL	0.0092244	0	2994
CARMIL1 (M, Brain)	HMGN4	eQTL_catalogue_spinal_cord sQTL	0.00593119	0	2738
CARMIL1 (M, Brain)	H2AC8	eQTL_catalogue_spleen eQTL	0.0535954	0.237407	4456
CARMIL1 (M, Brain)	H2BC7	eQTL_catalogue_spleen eQTL	0.0559914	0	4484
CARMIL1 (M, Brain)	H2BC8	eQTL_catalogue_spleen eQTL	0.0420703	0.0519519	4456
CARMIL1 (M, Brain)	H2BC10	eQTL_catalogue_spleen eQTL	0.0431422	0	4262
CARMIL1 (M, Brain)	H2BC5	eQTL_catalogue_spleen eQTL	0.0423453	0	4593
CARMIL1 (M, Brain)	H2BC6	eQTL_catalogue_spleen eQTL	0.0386653	0	4548
CARMIL1 (M, Brain)	ENSG00000283064	eQTL_catalogue_spleen eQTL	0.0368624	0	4545
CARMIL1 (M, Brain)	ENSG00000289117	eQTL_catalogue_spleen eQTL	0.0367442	0	4594
CARMIL1 (M, Brain)	H1-3	eQTL_catalogue_spleen eQTL	0.0362043	0	4395
CARMIL1 (M, Brain)	H1-2	eQTL_catalogue_spleen eQTL	0.0342703	0	4958
CARMIL1 (M, Brain)	H2BC9	eQTL_catalogue_spleen eQTL	0.0341258	0	4328
CARMIL1 (M, Brain)	H4C4	eQTL_catalogue_spleen eQTL	0.0331216	0	4505
CARMIL1 (M, Brain)	H4C5	eQTL_catalogue_spleen eQTL	0.0330164	0	4474
CARMIL1 (M, Brain)	H1-4	eQTL_catalogue_spleen eQTL	0.0328387	0	4600
CARMIL1 (M, Brain)	H3C3	eQTL_catalogue_spleen eQTL	0.0327912	0	4989
CARMIL1 (M, Brain)	H2AC7	eQTL_catalogue_spleen eQTL	0.0321953	0	4484
CARMIL1 (M, Brain)	ENSG00000282988	eQTL_catalogue_spleen eQTL	0.0320374	0	4484
CARMIL1 (M, Brain)	H2AC4	eQTL_catalogue_spleen eQTL	0.0318313	0	5041
CARMIL1 (M, Brain)	TRIM38	eQTL_catalogue_spleen eQTL	0.0317186	0	5285
CARMIL1 (M, Brain)	HCG11	eQTL_catalogue_spleen eQTL	0.0309835	0	3005
CARMIL1 (M, Brain)	BTN3A3	eQTL_catalogue_spleen eQTL	0.0307904	0	3284
CARMIL1 (M, Brain)	H2AC6	eQTL_catalogue_spleen eQTL	0.0307301	0	4696
CARMIL1 (M, Brain)	H3C7	eQTL_catalogue_spleen eQTL	0.0305314	0	4330
CARMIL1 (M, Brain)	H4C8	eQTL_catalogue_spleen eQTL	0.03014	0	4219
CARMIL1 (M, Brain)	H4C2	eQTL_catalogue_spleen eQTL	0.0300787	0	5060
CARMIL1 (M, Brain)	H3C8	eQTL_catalogue_spleen eQTL	0.0299698	0	4265
CARMIL1 (M, Brain)	H2BC4	eQTL_catalogue_spleen eQTL	0.0295287	0	4697
CARMIL1 (M, Brain)	H4C1	eQTL_catalogue_spleen eQTL	0.0289794	0	5088
CARMIL1 (M, Brain)	BTN1A1	eQTL_catalogue_spleen eQTL	0.0289333	0	3136
CARMIL1 (M, Brain)	ENSG00000285801	eQTL_catalogue_spleen eQTL	0.0288985	0	5943
CARMIL1 (M, Brain)	ENSG00000289447	eQTL_catalogue_spleen eQTL	0.0286646	0	4219
CARMIL1 (M, Brain)	H3C2	eQTL_catalogue_spleen eQTL	0.0286201	0	5042
CARMIL1 (M, Brain)	H4C3	eQTL_catalogue_spleen eQTL	0.0286044	0	4789
CARMIL1 (M, Brain)	ENSG00000261584	eQTL_catalogue_spleen eQTL	0.0284578	0.00954494	2489
CARMIL1 (M, Brain)	CARMIL1	eQTL_catalogue_spleen eQTL	0.0281629	0.0167865	6590
CARMIL1 (M, Brain)	ABT1	eQTL_catalogue_spleen eQTL	0.0279663	0.0129752	2835
CARMIL1 (M, Brain)	ENSG00000286633	eQTL_catalogue_spleen eQTL	0.0275977	0.0122916	5819
CARMIL1 (M, Brain)	HFE	eQTL_catalogue_spleen eQTL	0.0275624	0	4876
CARMIL1 (M, Brain)	H3C1	eQTL_catalogue_spleen eQTL	0.0271206	0	5093
CARMIL1 (M, Brain)	BTN2A1	eQTL_catalogue_spleen eQTL	0.0257405	0.0140012	3237
CARMIL1 (M, Brain)	RIPOR2	eQTL_catalogue_spleen eQTL	0.0256763	0	5891
CARMIL1 (M, Brain)	H3C6	eQTL_catalogue_spleen eQTL	0.0251846	0.0103359	4431
CARMIL1 (M, Brain)	ENSG00000285571	eQTL_catalogue_spleen eQTL	0.0250725	0.0144544	2526
CARMIL1 (M, Brain)	ENSG00000288887	eQTL_catalogue_spleen eQTL	0.0239941	0.0101886	5653
CARMIL1 (M, Brain)	ENSG00000272402	eQTL_catalogue_spleen eQTL	0.0223742	0	4861
CARMIL1 (M, Brain)	HMGN4	eQTL_catalogue_spleen eQTL	0.021601	0.00777018	2958
CARMIL1 (M, Brain)	H2BC3	eQTL_catalogue_spleen eQTL	0.0197521	0.0100153	4999
CARMIL1 (M, Brain)	ENSG00000272810	eQTL_catalogue_spleen eQTL	0.0172344	0.0161717	5109
CARMIL1 (M, Brain)	GPLD1	eQTL_catalogue_spleen eQTL	0.0155728	0	4162
CARMIL1 (M, Brain)	ACOT13	eQTL_catalogue_spleen eQTL	0.0153634	0	4731
CARMIL1 (M, Brain)	ZNF322	eQTL_catalogue_spleen eQTL	0.00362287	0.0145735	2597
CARMIL1 (M, Brain)	GMNN	eQTL_catalogue_spleen eQTL	0.0144722	0	5160
CARMIL1 (M, Brain)	ALDH5A1	eQTL_catalogue_spleen eQTL	0.0143174	0	4161
CARMIL1 (M, Brain)	MRS2	eQTL_catalogue_spleen eQTL	0.0135128	0	3809
CARMIL1 (M, Brain)	C6orf62	eQTL_catalogue_spleen eQTL	0.0135072	0	4915
CARMIL1 (M, Brain)	ENSG00000272345	eQTL_catalogue_spleen eQTL	0.0132636	0	4840
CARMIL1 (M, Brain)	ARMH2	eQTL_catalogue_spleen eQTL	0.0131161	0	5235
CARMIL1 (M, Brain)	KIAA0319	eQTL_catalogue_spleen eQTL	0.0130441	0	4647
CARMIL1 (M, Brain)	TDP2	eQTL_catalogue_spleen eQTL	0.0125056	0	4731
CARMIL1 (M, Brain)	ENSG00000288851	eQTL_catalogue_spleen eQTL	0.0123725	0	4915
CARMIL1 (M, Brain)	BTN2A2	eQTL_catalogue_spleen eQTL	0.00867764	0.0117141	3622
CARMIL1 (M, Brain)	LINC02980	eQTL_catalogue_spleen eQTL	0.00365313	0.0110993	5167
CARMIL1 (M, Brain)	BTN3A2	eQTL_catalogue_spleen eQTL	0.00541643	0.0100768	3699
CARMIL1 (M, Brain)	BTN3A1	eQTL_catalogue_spleen eQTL	0.00431195	0.0076556	3498
CARMIL1 (M, Brain)	ZNF391	eQTL_catalogue_spleen eQTL	0.00412303	0	316
CARMIL1 (M, Brain)	H4C9	eQTL_catalogue_spleen eQTL	0.00397767	0	1122
CARMIL1 (M, Brain)	ENSG00000287966	eQTL_catalogue_spleen eQTL	0.00366326	0	1461
CARMIL1 (M, Brain)	PRSS16	eQTL_catalogue_spleen eQTL	0.00312335	0	787
CARMIL1 (M, Brain)	ENSG00000272312	eQTL_catalogue_spleen eQTL	0.00298486	0	1500
CARMIL1 (M, Brain)	H2AC12	eQTL_catalogue_spleen eQTL	0.00290003	0	1110
CARMIL1 (M, Brain)	LINC00240	eQTL_catalogue_spleen eQTL	0.00268925	0	1585
CARMIL1 (M, Brain)	H2BC12	eQTL_catalogue_spleen eQTL	0.00268718	0	1110
CARMIL1 (M, Brain)	H2AC11	eQTL_catalogue_spleen eQTL	0.00263146	0	1135
CARMIL1 (M, Brain)	ENSG00000272468	eQTL_catalogue_spleen eQTL	0.00262633	0	1172
CARMIL1 (M, Brain)	H2BC11	eQTL_catalogue_spleen eQTL	0.0025047	0	1136
CARMIL1 (M, Brain)	ENSG00000289368	eQTL_catalogue_spleen eQTL	0.00120438	0	640
CARMIL1 (M, Brain)	ENSG00000271755	eQTL_catalogue_spleen eQTL	0.00020412	0	156
CARMIL1 (M, Brain)	BTN2A1	eQTL_catalogue_spleen sQTL	0.0702795	0.0875563	3228
CARMIL1 (M, Brain)	BTN3A2	eQTL_catalogue_spleen sQTL	0.0111095	0.0111561	3667
CARMIL1 (M, Brain)	TRIM38	eQTL_catalogue_spleen sQTL	0.00428907	0.00991406	5215
CARMIL1 (M, Brain)	HMGN4	eQTL_catalogue_spleen sQTL	0.00358515	0.00863275	2952
CARMIL1 (M, Brain)	C6orf62	eQTL_catalogue_spleen sQTL	0.00821303	0	4908
CARMIL1 (M, Brain)	BTN3A1	eQTL_catalogue_spleen sQTL	0.00775981	0.00815015	3449
CARMIL1 (M, Brain)	H2BC5	eQTL_catalogue_stomach eQTL	0.0566999	0	4752
CARMIL1 (M, Brain)	H1-4	eQTL_catalogue_stomach eQTL	0.0506547	0	4759
CARMIL1 (M, Brain)	SCGN	eQTL_catalogue_stomach eQTL	0.0497329	0	6725
CARMIL1 (M, Brain)	H2BC4	eQTL_catalogue_stomach eQTL	0.0455669	0	4857
CARMIL1 (M, Brain)	ABT1	eQTL_catalogue_stomach eQTL	0.043679	0	2954
CARMIL1 (M, Brain)	H2AC8	eQTL_catalogue_stomach eQTL	0.0433052	0	4603
CARMIL1 (M, Brain)	HMGN4	eQTL_catalogue_stomach eQTL	0.0429506	0	3080
CARMIL1 (M, Brain)	H2BC6	eQTL_catalogue_stomach eQTL	0.0424957	0	4702
CARMIL1 (M, Brain)	H1-3	eQTL_catalogue_stomach eQTL	0.0404108	0	4542
CARMIL1 (M, Brain)	BTN3A3	eQTL_catalogue_stomach eQTL	0.039617	0	3405
CARMIL1 (M, Brain)	H1-2	eQTL_catalogue_stomach eQTL	0.0394417	0	5147
CARMIL1 (M, Brain)	ENSG00000283064	eQTL_catalogue_stomach eQTL	0.0387079	0	4698
CARMIL1 (M, Brain)	H2BC8	eQTL_catalogue_stomach eQTL	0.0387075	0	4603
CARMIL1 (M, Brain)	H2AC7	eQTL_catalogue_stomach eQTL	0.0381231	0	4636
CARMIL1 (M, Brain)	H4C8	eQTL_catalogue_stomach eQTL	0.0380077	0	4355
CARMIL1 (M, Brain)	HCG11	eQTL_catalogue_stomach eQTL	0.0374573	0	3126
CARMIL1 (M, Brain)	LINC00240	eQTL_catalogue_stomach eQTL	0.0373956	0.0319175	1666
CARMIL1 (M, Brain)	H3C3	eQTL_catalogue_stomach eQTL	0.0373668	0	5180
CARMIL1 (M, Brain)	ENSG00000272810	eQTL_catalogue_stomach eQTL	0.0370118	0	5308
CARMIL1 (M, Brain)	H2BC10	eQTL_catalogue_stomach eQTL	0.0369347	0	4401
CARMIL1 (M, Brain)	H4C4	eQTL_catalogue_stomach eQTL	0.0368765	0	4658
CARMIL1 (M, Brain)	ENSG00000289117	eQTL_catalogue_stomach eQTL	0.0365989	0	4753
CARMIL1 (M, Brain)	H2AC6	eQTL_catalogue_stomach eQTL	0.0365498	0	4856
CARMIL1 (M, Brain)	H4C5	eQTL_catalogue_stomach eQTL	0.0363777	0	4624
CARMIL1 (M, Brain)	H3C1	eQTL_catalogue_stomach eQTL	0.0363394	0.0111075	5290
CARMIL1 (M, Brain)	ENSG00000282988	eQTL_catalogue_stomach eQTL	0.0361822	0	4636
CARMIL1 (M, Brain)	H2BC7	eQTL_catalogue_stomach eQTL	0.0358356	0	4636
CARMIL1 (M, Brain)	H2AC4	eQTL_catalogue_stomach eQTL	0.0354032	0	5232
CARMIL1 (M, Brain)	H3C8	eQTL_catalogue_stomach eQTL	0.0352428	0.0118666	4404
CARMIL1 (M, Brain)	H4C3	eQTL_catalogue_stomach eQTL	0.0349582	0	4956
CARMIL1 (M, Brain)	ENSG00000272312	eQTL_catalogue_stomach eQTL	0.0345935	0	1579
CARMIL1 (M, Brain)	BTN2A1	eQTL_catalogue_stomach eQTL	0.0338262	0	3357
CARMIL1 (M, Brain)	H4C1	eQTL_catalogue_stomach eQTL	0.0328514	0	5285
CARMIL1 (M, Brain)	RIPOR2	eQTL_catalogue_stomach eQTL	0.0326129	0	6142
CARMIL1 (M, Brain)	LINC02980	eQTL_catalogue_stomach eQTL	0.0325682	0.010575	5367
CARMIL1 (M, Brain)	TRIM38	eQTL_catalogue_stomach eQTL	0.0315888	0.00858059	5516
CARMIL1 (M, Brain)	H2BC9	eQTL_catalogue_stomach eQTL	0.0311521	0	4474
CARMIL1 (M, Brain)	HFE	eQTL_catalogue_stomach eQTL	0.0286665	0.00793296	5052
CARMIL1 (M, Brain)	H4C2	eQTL_catalogue_stomach eQTL	0.0284029	0.010935	5255
CARMIL1 (M, Brain)	ZNF391	eQTL_catalogue_stomach eQTL	0.00285623	0.0281496	333
CARMIL1 (M, Brain)	ENSG00000287966	eQTL_catalogue_stomach eQTL	0.024155	0.00882034	1540
CARMIL1 (M, Brain)	H3C6	eQTL_catalogue_stomach eQTL	0.0232865	0.0065343	4578
CARMIL1 (M, Brain)	ACOT13	eQTL_catalogue_stomach eQTL	0.0169676	0	4943
CARMIL1 (M, Brain)	BTN3A1	eQTL_catalogue_stomach eQTL	0.00914548	0.0160361	3620
CARMIL1 (M, Brain)	ENSG00000288851	eQTL_catalogue_stomach eQTL	0.0141665	0	5142
CARMIL1 (M, Brain)	ENSG00000272402	eQTL_catalogue_stomach eQTL	0.0139607	0	5083
CARMIL1 (M, Brain)	GMNN	eQTL_catalogue_stomach eQTL	0.0137257	0	5391
CARMIL1 (M, Brain)	CARMIL1	eQTL_catalogue_stomach eQTL	0.013582	0.005068	6871
CARMIL1 (M, Brain)	ENSG00000272345	eQTL_catalogue_stomach eQTL	0.0132983	0	5057
CARMIL1 (M, Brain)	TDP2	eQTL_catalogue_stomach eQTL	0.0132297	0	4943
CARMIL1 (M, Brain)	BTN2A2	eQTL_catalogue_stomach eQTL	0.0129299	0.00876907	3744
CARMIL1 (M, Brain)	ALDH5A1	eQTL_catalogue_stomach eQTL	0.0119867	0	4364
CARMIL1 (M, Brain)	MRS2	eQTL_catalogue_stomach eQTL	0.0106522	0	4012
CARMIL1 (M, Brain)	C6orf62	eQTL_catalogue_stomach eQTL	0.0106308	0	5142
CARMIL1 (M, Brain)	DCDC2	eQTL_catalogue_stomach eQTL	0.00983974	0	3764
CARMIL1 (M, Brain)	ENSG00000285571	eQTL_catalogue_stomach eQTL	0.00466389	0.00982145	2639
CARMIL1 (M, Brain)	GPLD1	eQTL_catalogue_stomach eQTL	0.00746589	0	4365
CARMIL1 (M, Brain)	BTN3A2	eQTL_catalogue_stomach eQTL	0.00386351	0.00656803	3821
CARMIL1 (M, Brain)	NRSN1	eQTL_catalogue_stomach eQTL	0.00559654	0	2772
CARMIL1 (M, Brain)	ZNF322	eQTL_catalogue_stomach eQTL	0.00214701	0.00405165	2711
CARMIL1 (M, Brain)	PRSS16	eQTL_catalogue_stomach eQTL	0.00369185	0	842
CARMIL1 (M, Brain)	H2BC12	eQTL_catalogue_stomach eQTL	0.0028121	0	1172
CARMIL1 (M, Brain)	H2BC11	eQTL_catalogue_stomach eQTL	0.00263163	0	1198
CARMIL1 (M, Brain)	H4C9	eQTL_catalogue_stomach eQTL	0.00260458	0	1184
CARMIL1 (M, Brain)	ENSG00000272468	eQTL_catalogue_stomach eQTL	0.00255484	0	1236
CARMIL1 (M, Brain)	H2AC12	eQTL_catalogue_stomach eQTL	0.00245269	0	1172
CARMIL1 (M, Brain)	H2AC11	eQTL_catalogue_stomach eQTL	0.00242543	0	1197
CARMIL1 (M, Brain)	ENSG00000289368	eQTL_catalogue_stomach eQTL	0.00112561	0	651
CARMIL1 (M, Brain)	ENSG00000271755	eQTL_catalogue_stomach eQTL	0.000216662	0	160
CARMIL1 (M, Brain)	BTN2A1	eQTL_catalogue_stomach sQTL	0.0390582	0.0316897	3349
CARMIL1 (M, Brain)	MRS2	eQTL_catalogue_stomach sQTL	0.010931	0	4164
CARMIL1 (M, Brain)	BTN3A2	eQTL_catalogue_stomach sQTL	0.00800946	0.00726434	3789
CARMIL1 (M, Brain)	TRIM38	eQTL_catalogue_stomach sQTL	0.00366914	0.00698143	5417
CARMIL1 (M, Brain)	HMGN4	eQTL_catalogue_stomach sQTL	0.00357462	0.00570817	3074
CARMIL1 (M, Brain)	H2BC6	eQTL_catalogue_substantia_nigra eQTL	0.0211413	0	4133
CARMIL1 (M, Brain)	H4C1	eQTL_catalogue_substantia_nigra eQTL	0.0190282	0	4707
CARMIL1 (M, Brain)	GMNN	eQTL_catalogue_substantia_nigra eQTL	0.018141	0	4497
CARMIL1 (M, Brain)	C6orf62	eQTL_catalogue_substantia_nigra eQTL	0.017119	0	4285
CARMIL1 (M, Brain)	ALDH5A1	eQTL_catalogue_substantia_nigra eQTL	0.0168391	0	3602
CARMIL1 (M, Brain)	H2AC6	eQTL_catalogue_substantia_nigra eQTL	0.0168043	0	4270
CARMIL1 (M, Brain)	ACOT13	eQTL_catalogue_substantia_nigra eQTL	0.0167978	0	4118
CARMIL1 (M, Brain)	RIPOR2	eQTL_catalogue_substantia_nigra eQTL	0.0167099	0	5183
CARMIL1 (M, Brain)	KIAA0319	eQTL_catalogue_substantia_nigra eQTL	0.0166793	0	4047
CARMIL1 (M, Brain)	H2BC3	eQTL_catalogue_substantia_nigra eQTL	0.0164254	0	4624
CARMIL1 (M, Brain)	H3C1	eQTL_catalogue_substantia_nigra eQTL	0.0156689	0	4712
CARMIL1 (M, Brain)	SCGN	eQTL_catalogue_substantia_nigra eQTL	0.0155958	0	5820
CARMIL1 (M, Brain)	ENSG00000282988	eQTL_catalogue_substantia_nigra eQTL	0.0155753	0	4074
CARMIL1 (M, Brain)	H4C5	eQTL_catalogue_substantia_nigra eQTL	0.0152855	0	4066
CARMIL1 (M, Brain)	H1-2	eQTL_catalogue_substantia_nigra eQTL	0.0151975	0	4567
CARMIL1 (M, Brain)	ENSG00000272402	eQTL_catalogue_substantia_nigra eQTL	0.0151485	0	4236
CARMIL1 (M, Brain)	ENSG00000288851	eQTL_catalogue_substantia_nigra eQTL	0.0150607	0	4285
CARMIL1 (M, Brain)	TRIM38	eQTL_catalogue_substantia_nigra eQTL	0.015017	0	4892
CARMIL1 (M, Brain)	H2BC9	eQTL_catalogue_substantia_nigra eQTL	0.0145459	0	3961
CARMIL1 (M, Brain)	HFE	eQTL_catalogue_substantia_nigra eQTL	0.0144572	0	4473
CARMIL1 (M, Brain)	H2BC7	eQTL_catalogue_substantia_nigra eQTL	0.0143177	0	4074
CARMIL1 (M, Brain)	CARMIL1	eQTL_catalogue_substantia_nigra eQTL	0.0142898	0	5845
CARMIL1 (M, Brain)	H2BC8	eQTL_catalogue_substantia_nigra eQTL	0.0141591	0	4054
CARMIL1 (M, Brain)	ENSG00000272810	eQTL_catalogue_substantia_nigra eQTL	0.0140037	0	4724
CARMIL1 (M, Brain)	GPLD1	eQTL_catalogue_substantia_nigra eQTL	0.0138288	0	3603
CARMIL1 (M, Brain)	ENSG00000272345	eQTL_catalogue_substantia_nigra eQTL	0.0138284	0	4220
CARMIL1 (M, Brain)	ENSG00000289117	eQTL_catalogue_substantia_nigra eQTL	0.0138031	0	4175
CARMIL1 (M, Brain)	ENSG00000283064	eQTL_catalogue_substantia_nigra eQTL	0.013801	0	4129
CARMIL1 (M, Brain)	H1-6	eQTL_catalogue_substantia_nigra eQTL	0.0137721	0	4345
CARMIL1 (M, Brain)	LINC02828	eQTL_catalogue_substantia_nigra eQTL	0.0137459	0	4290
CARMIL1 (M, Brain)	H1-3	eQTL_catalogue_substantia_nigra eQTL	0.013614	0	4013
CARMIL1 (M, Brain)	H3C6	eQTL_catalogue_substantia_nigra eQTL	0.0135467	0	4040
CARMIL1 (M, Brain)	H2AC8	eQTL_catalogue_substantia_nigra eQTL	0.0135262	0	4054
CARMIL1 (M, Brain)	H2BC4	eQTL_catalogue_substantia_nigra eQTL	0.0134926	0	4271
CARMIL1 (M, Brain)	H4C2	eQTL_catalogue_substantia_nigra eQTL	0.0134773	0	4680
CARMIL1 (M, Brain)	H2AC4	eQTL_catalogue_substantia_nigra eQTL	0.0134754	0	4663
CARMIL1 (M, Brain)	H2BC5	eQTL_catalogue_substantia_nigra eQTL	0.0134081	0	4174
CARMIL1 (M, Brain)	H4C8	eQTL_catalogue_substantia_nigra eQTL	0.0133705	0	3883
CARMIL1 (M, Brain)	H4C3	eQTL_catalogue_substantia_nigra eQTL	0.0133676	0	4375
CARMIL1 (M, Brain)	H1-4	eQTL_catalogue_substantia_nigra eQTL	0.0133605	0	4180
CARMIL1 (M, Brain)	ENSG00000289447	eQTL_catalogue_substantia_nigra eQTL	0.0133156	0	3883
CARMIL1 (M, Brain)	BTN3A3	eQTL_catalogue_substantia_nigra eQTL	0.0084598	0.0132785	3084
CARMIL1 (M, Brain)	TDP2	eQTL_catalogue_substantia_nigra eQTL	0.0131627	0	4118
CARMIL1 (M, Brain)	H4C4	eQTL_catalogue_substantia_nigra eQTL	0.013131	0	4093
CARMIL1 (M, Brain)	MRS2	eQTL_catalogue_substantia_nigra eQTL	0.0117498	0	3290
CARMIL1 (M, Brain)	BTN2A2	eQTL_catalogue_substantia_nigra eQTL	0.0116803	0	3403
CARMIL1 (M, Brain)	BTN3A1	eQTL_catalogue_substantia_nigra eQTL	0.01123	0	3282
CARMIL1 (M, Brain)	LINC02980	eQTL_catalogue_substantia_nigra eQTL	0.0105895	0	4765
CARMIL1 (M, Brain)	BTN3A2	eQTL_catalogue_substantia_nigra eQTL	0.00941383	0	3469
CARMIL1 (M, Brain)	DCDC2	eQTL_catalogue_substantia_nigra eQTL	0.00853303	0	3064
CARMIL1 (M, Brain)	BTN2A1	eQTL_catalogue_substantia_nigra eQTL	0.00803901	0	3038
CARMIL1 (M, Brain)	HCG11	eQTL_catalogue_substantia_nigra eQTL	0.00488711	0	2838
CARMIL1 (M, Brain)	NRSN1	eQTL_catalogue_substantia_nigra eQTL	0.0048563	0	2299
CARMIL1 (M, Brain)	ZNF322	eQTL_catalogue_substantia_nigra eQTL	0.0046586	0	2472
CARMIL1 (M, Brain)	BTN1A1	eQTL_catalogue_substantia_nigra eQTL	0.00405744	0	2961
CARMIL1 (M, Brain)	HMGN4	eQTL_catalogue_substantia_nigra eQTL	0.00400769	0	2799
CARMIL1 (M, Brain)	ENSG00000285571	eQTL_catalogue_substantia_nigra eQTL	0.00399074	0	2406
CARMIL1 (M, Brain)	H2BC12	eQTL_catalogue_substantia_nigra eQTL	0.00386442	0	1099
CARMIL1 (M, Brain)	ABT1	eQTL_catalogue_substantia_nigra eQTL	0.00380933	0	2687
CARMIL1 (M, Brain)	ENSG00000261584	eQTL_catalogue_substantia_nigra eQTL	0.0038075	0	2372
CARMIL1 (M, Brain)	LINC00240	eQTL_catalogue_substantia_nigra eQTL	0.00299275	0	1549
CARMIL1 (M, Brain)	H4C9	eQTL_catalogue_substantia_nigra eQTL	0.00297512	0	1109
CARMIL1 (M, Brain)	ENSG00000287966	eQTL_catalogue_substantia_nigra eQTL	0.00295215	0	1429
CARMIL1 (M, Brain)	ENSG00000272312	eQTL_catalogue_substantia_nigra eQTL	0.00287716	0	1465
CARMIL1 (M, Brain)	ENSG00000272468	eQTL_catalogue_substantia_nigra eQTL	0.00284841	0	1157
CARMIL1 (M, Brain)	H2BC11	eQTL_catalogue_substantia_nigra eQTL	0.00254693	0	1121
CARMIL1 (M, Brain)	H2AC11	eQTL_catalogue_substantia_nigra eQTL	0.00241213	0	1120
CARMIL1 (M, Brain)	PRSS16	eQTL_catalogue_substantia_nigra eQTL	0.00196554	0	792
CARMIL1 (M, Brain)	ZNF391	eQTL_catalogue_substantia_nigra eQTL	0.000668761	0	324
CARMIL1 (M, Brain)	ENSG00000271755	eQTL_catalogue_substantia_nigra eQTL	0.000194601	0	157
CARMIL1 (M, Brain)	BTN2A1	eQTL_catalogue_substantia_nigra sQTL	0.0158993	0	3032
CARMIL1 (M, Brain)	BTN3A2	eQTL_catalogue_substantia_nigra sQTL	0.0129988	0	3440
CARMIL1 (M, Brain)	H4C6	eQTL_catalogue_testis eQTL	0.062899	0	4519
CARMIL1 (M, Brain)	H4C3	eQTL_catalogue_testis eQTL	0.0360114	0.021069	5008
CARMIL1 (M, Brain)	GMNN	eQTL_catalogue_testis eQTL	0.0355216	0	5449
CARMIL1 (M, Brain)	H2BC6	eQTL_catalogue_testis eQTL	0.0348721	0	4697
CARMIL1 (M, Brain)	ENSG00000289117	eQTL_catalogue_testis eQTL	0.0332152	0	4759
CARMIL1 (M, Brain)	ENSG00000223623	eQTL_catalogue_testis eQTL	0.0328784	0	6245
CARMIL1 (M, Brain)	H4C5	eQTL_catalogue_testis eQTL	0.0324075	0	4619
CARMIL1 (M, Brain)	H2BC7	eQTL_catalogue_testis eQTL	0.0322013	0	4631
CARMIL1 (M, Brain)	HMGN4	eQTL_catalogue_testis eQTL	0.0321233	0	3099
CARMIL1 (M, Brain)	H2AC8	eQTL_catalogue_testis eQTL	0.0321043	0	4598
CARMIL1 (M, Brain)	H3C2	eQTL_catalogue_testis eQTL	0.0320272	0	5305
CARMIL1 (M, Brain)	H4C2	eQTL_catalogue_testis eQTL	0.0315753	0	5327
CARMIL1 (M, Brain)	H1-6	eQTL_catalogue_testis eQTL	0.0314354	0	4977
CARMIL1 (M, Brain)	HCG11	eQTL_catalogue_testis eQTL	0.0310141	0	3146
CARMIL1 (M, Brain)	H2BC5	eQTL_catalogue_testis eQTL	0.0308609	0	4758
CARMIL1 (M, Brain)	H1-2	eQTL_catalogue_testis eQTL	0.0307589	0	5205
CARMIL1 (M, Brain)	H2BC8	eQTL_catalogue_testis eQTL	0.030636	0	4598
CARMIL1 (M, Brain)	H1-4	eQTL_catalogue_testis eQTL	0.0303051	0	4766
CARMIL1 (M, Brain)	H2BC9	eQTL_catalogue_testis eQTL	0.030256	0	4483
CARMIL1 (M, Brain)	HFE	eQTL_catalogue_testis eQTL	0.0296384	0	5106
CARMIL1 (M, Brain)	H2BC10	eQTL_catalogue_testis eQTL	0.0295467	0	4415
CARMIL1 (M, Brain)	ENSG00000272558	eQTL_catalogue_testis eQTL	0.0291457	0	5423
CARMIL1 (M, Brain)	H2AC7	eQTL_catalogue_testis eQTL	0.0290209	0	4631
CARMIL1 (M, Brain)	ABT1	eQTL_catalogue_testis eQTL	0.0289678	0	2970
CARMIL1 (M, Brain)	H3C1	eQTL_catalogue_testis eQTL	0.0289088	0	5364
CARMIL1 (M, Brain)	H1-3	eQTL_catalogue_testis eQTL	0.0287353	0	4540
CARMIL1 (M, Brain)	ENSG00000282988	eQTL_catalogue_testis eQTL	0.0286134	0	4631
CARMIL1 (M, Brain)	ENSG00000283064	eQTL_catalogue_testis eQTL	0.0285195	0	4693
CARMIL1 (M, Brain)	H4C8	eQTL_catalogue_testis eQTL	0.0283062	0.0133985	4372
CARMIL1 (M, Brain)	ENSG00000275846	eQTL_catalogue_testis eQTL	0.0281645	0.0153101	2946
CARMIL1 (M, Brain)	BTN2A1	eQTL_catalogue_testis eQTL	0.0279761	0.0154529	3376
CARMIL1 (M, Brain)	ENSG00000288887	eQTL_catalogue_testis eQTL	0.0278818	0	5951
CARMIL1 (M, Brain)	H1-1	eQTL_catalogue_testis eQTL	0.027776	0	5366
CARMIL1 (M, Brain)	H3C8	eQTL_catalogue_testis eQTL	0.0276814	0	4418
CARMIL1 (M, Brain)	H2AC1	eQTL_catalogue_testis eQTL	0.0272813	0	6518
CARMIL1 (M, Brain)	ENSG00000289447	eQTL_catalogue_testis eQTL	0.027186	0.0103364	4372
CARMIL1 (M, Brain)	ENSG00000285801	eQTL_catalogue_testis eQTL	0.0266669	0	6253
CARMIL1 (M, Brain)	H4C1	eQTL_catalogue_testis eQTL	0.0264431	0.013227	5359
CARMIL1 (M, Brain)	ENSG00000261584	eQTL_catalogue_testis eQTL	0.0261819	0	2616
CARMIL1 (M, Brain)	H4C4	eQTL_catalogue_testis eQTL	0.0260636	0	4652
CARMIL1 (M, Brain)	H2AC6	eQTL_catalogue_testis eQTL	0.0253183	0	4895
CARMIL1 (M, Brain)	SCGN	eQTL_catalogue_testis eQTL	0.0251327	0	6786
CARMIL1 (M, Brain)	BTN3A3	eQTL_catalogue_testis eQTL	0.024841	0.0170048	3424
CARMIL1 (M, Brain)	H3C3	eQTL_catalogue_testis eQTL	0.0247836	0	5253
CARMIL1 (M, Brain)	CARMIL1	eQTL_catalogue_testis eQTL	0.0244154	0	6929
CARMIL1 (M, Brain)	H2AC4	eQTL_catalogue_testis eQTL	0.0235789	0	5304
CARMIL1 (M, Brain)	SLC17A1	eQTL_catalogue_testis eQTL	0.0214436	0.0157643	6063
CARMIL1 (M, Brain)	BTN3A1	eQTL_catalogue_testis eQTL	0.0105321	0.020326	3638
CARMIL1 (M, Brain)	BTN1A1	eQTL_catalogue_testis eQTL	0.0189331	0.00814319	3277
CARMIL1 (M, Brain)	ENSG00000272402	eQTL_catalogue_testis eQTL	0.0180996	0	5137
CARMIL1 (M, Brain)	LINC02828	eQTL_catalogue_testis eQTL	0.0178375	0	5204
CARMIL1 (M, Brain)	BTN2A2	eQTL_catalogue_testis eQTL	0.00810884	0.0164199	3762
CARMIL1 (M, Brain)	TRIM38	eQTL_catalogue_testis eQTL	0.00993821	0.0155869	5593
CARMIL1 (M, Brain)	SLC17A4	eQTL_catalogue_testis eQTL	0.0150911	0.0100558	6414
CARMIL1 (M, Brain)	ZNF322	eQTL_catalogue_testis eQTL	0.00364083	0.0147957	2729
CARMIL1 (M, Brain)	GPLD1	eQTL_catalogue_testis eQTL	0.0135437	0	4418
CARMIL1 (M, Brain)	ENSG00000272345	eQTL_catalogue_testis eQTL	0.013391	0	5112
CARMIL1 (M, Brain)	ALDH5A1	eQTL_catalogue_testis eQTL	0.013221	0	4417
CARMIL1 (M, Brain)	ARMH2	eQTL_catalogue_testis eQTL	0.0131918	0	5524
CARMIL1 (M, Brain)	TDP2	eQTL_catalogue_testis eQTL	0.0130952	0	4998
CARMIL1 (M, Brain)	H2AC12	eQTL_catalogue_testis eQTL	0.0129852	0	1186
CARMIL1 (M, Brain)	ENSG00000288851	eQTL_catalogue_testis eQTL	0.0126333	0	5196
CARMIL1 (M, Brain)	MRS2	eQTL_catalogue_testis eQTL	0.0118446	0	4067
CARMIL1 (M, Brain)	C6orf62	eQTL_catalogue_testis eQTL	0.0118437	0	5196
CARMIL1 (M, Brain)	H3C6	eQTL_catalogue_testis eQTL	0.0117962	0.0101549	4573
CARMIL1 (M, Brain)	LINC02980	eQTL_catalogue_testis eQTL	0.00367025	0.0109902	5444
CARMIL1 (M, Brain)	ENSG00000272810	eQTL_catalogue_testis eQTL	0.00562219	0.0109502	5382
CARMIL1 (M, Brain)	ENSG00000287050	eQTL_catalogue_testis eQTL	0.00522728	0.0103772	4098
CARMIL1 (M, Brain)	BTN3A2	eQTL_catalogue_testis eQTL	0.00527229	0.00980605	3839
CARMIL1 (M, Brain)	RIPOR2	eQTL_catalogue_testis eQTL	0.00375013	0.00979044	6201
CARMIL1 (M, Brain)	H2BC3	eQTL_catalogue_testis eQTL	0.00513586	0.00954933	5261
CARMIL1 (M, Brain)	H2BC4	eQTL_catalogue_testis eQTL	0.00471021	0.00927656	4896
CARMIL1 (M, Brain)	KAAG1	eQTL_catalogue_testis eQTL	0.00912159	0	3815
CARMIL1 (M, Brain)	DCDC2	eQTL_catalogue_testis eQTL	0.00905352	0	3819
CARMIL1 (M, Brain)	ENSG00000284607	eQTL_catalogue_testis eQTL	0.00357603	0.00854265	3039
CARMIL1 (M, Brain)	H2BC1	eQTL_catalogue_testis eQTL	0.00302511	0.00847364	6516
CARMIL1 (M, Brain)	SLC17A3	eQTL_catalogue_testis eQTL	0.00276408	0.00840499	5916
CARMIL1 (M, Brain)	ENSG00000285571	eQTL_catalogue_testis eQTL	0.00484141	0.0078025	2657
CARMIL1 (M, Brain)	SLC17A2	eQTL_catalogue_testis eQTL	0.00562013	0.00743147	5776
CARMIL1 (M, Brain)	KIAA0319	eQTL_catalogue_testis eQTL	0.00639733	0	4914
CARMIL1 (M, Brain)	NRSN1	eQTL_catalogue_testis eQTL	0.00538608	0	2807
CARMIL1 (M, Brain)	ACOT13	eQTL_catalogue_testis eQTL	0.00450376	0	4998
CARMIL1 (M, Brain)	ENSG00000287966	eQTL_catalogue_testis eQTL	0.00433984	0	1554
CARMIL1 (M, Brain)	LINC00240	eQTL_catalogue_testis eQTL	0.00389824	0	1684
CARMIL1 (M, Brain)	PRSS16	eQTL_catalogue_testis eQTL	0.00320806	0	858
CARMIL1 (M, Brain)	ENSG00000272468	eQTL_catalogue_testis eQTL	0.00293616	0	1248
CARMIL1 (M, Brain)	ENSG00000272312	eQTL_catalogue_testis eQTL	0.00292327	0	1593
CARMIL1 (M, Brain)	H2BC11	eQTL_catalogue_testis eQTL	0.00267396	0	1212
CARMIL1 (M, Brain)	H4C9	eQTL_catalogue_testis eQTL	0.00259545	0	1198
CARMIL1 (M, Brain)	H2AC11	eQTL_catalogue_testis eQTL	0.00258094	0	1211
CARMIL1 (M, Brain)	H2BC12	eQTL_catalogue_testis eQTL	0.00250114	0	1186
CARMIL1 (M, Brain)	POM121L2	eQTL_catalogue_testis eQTL	0.00179145	0	634
CARMIL1 (M, Brain)	ENSG00000289368	eQTL_catalogue_testis eQTL	0.00109517	0	650
CARMIL1 (M, Brain)	ZNF391	eQTL_catalogue_testis eQTL	0.000888843	0	334
CARMIL1 (M, Brain)	ENSG00000271755	eQTL_catalogue_testis eQTL	0.000189052	0	160
CARMIL1 (M, Brain)	BTN2A1	eQTL_catalogue_testis sQTL	0.0546663	0.0670467	3368
CARMIL1 (M, Brain)	BTN2A2	eQTL_catalogue_testis sQTL	0.0303886	0.0453086	3760
CARMIL1 (M, Brain)	RIPOR2	eQTL_catalogue_testis sQTL	0.0288629	0	5580
CARMIL1 (M, Brain)	ENSG00000275846	eQTL_catalogue_testis sQTL	0.0139851	0.0199243	2939
CARMIL1 (M, Brain)	ACOT13	eQTL_catalogue_testis sQTL	0.0136592	0	5061
CARMIL1 (M, Brain)	KIAA0319	eQTL_catalogue_testis sQTL	0.013586	0	4614
CARMIL1 (M, Brain)	ENSG00000287050	eQTL_catalogue_testis sQTL	0.00542765	0.0125568	4136
CARMIL1 (M, Brain)	BTN3A2	eQTL_catalogue_testis sQTL	0.0112353	0.0110381	3807
CARMIL1 (M, Brain)	SLC17A1	eQTL_catalogue_testis sQTL	0.00449892	0.011189	6405
CARMIL1 (M, Brain)	C6orf62	eQTL_catalogue_testis sQTL	0.0100684	0	5189
CARMIL1 (M, Brain)	HMGN4	eQTL_catalogue_testis sQTL	0.00365524	0.00869032	3093
CARMIL1 (M, Brain)	BTN3A1	eQTL_catalogue_testis sQTL	0.00410228	0.00696058	3559
CARMIL1 (M, Brain)	DCDC2	eQTL_catalogue_testis sQTL	0.00603921	0	3014
CARMIL1 (M, Brain)	ZNF184	eQTL_catalogue_testis sQTL	0.000245602	0.00600864	46
CARMIL1 (M, Brain)	LINC00240	eQTL_catalogue_testis sQTL	0.0041917	0	1573
CARMIL1 (M, Brain)	ZNF391	eQTL_catalogue_testis sQTL	0.000428739	0	215
CARMIL1 (M, Brain)	H4C3	eQTL_catalogue_thyroid eQTL	0.0555739	0	5021
CARMIL1 (M, Brain)	ENSG00000289117	eQTL_catalogue_thyroid eQTL	0.0539426	0	4767
CARMIL1 (M, Brain)	HCG11	eQTL_catalogue_thyroid eQTL	0.0488284	0	3128
CARMIL1 (M, Brain)	H1-4	eQTL_catalogue_thyroid eQTL	0.0483551	0.0274287	4774
CARMIL1 (M, Brain)	H2BC8	eQTL_catalogue_thyroid eQTL	0.0475497	0	4603
CARMIL1 (M, Brain)	ENSG00000289447	eQTL_catalogue_thyroid eQTL	0.0472006	0	4363
CARMIL1 (M, Brain)	LINC00240	eQTL_catalogue_thyroid eQTL	0.0457051	0	1670
CARMIL1 (M, Brain)	H4C5	eQTL_catalogue_thyroid eQTL	0.0438075	0	4626
CARMIL1 (M, Brain)	H1-3	eQTL_catalogue_thyroid eQTL	0.0427746	0	4542
CARMIL1 (M, Brain)	ENSG00000272312	eQTL_catalogue_thyroid eQTL	0.0423547	0	1582
CARMIL1 (M, Brain)	H2BC4	eQTL_catalogue_thyroid eQTL	0.0420072	0	4904
CARMIL1 (M, Brain)	H2BC9	eQTL_catalogue_thyroid eQTL	0.0415804	0	4474
CARMIL1 (M, Brain)	H1-2	eQTL_catalogue_thyroid eQTL	0.0412723	0	5224
CARMIL1 (M, Brain)	ENSG00000285801	eQTL_catalogue_thyroid eQTL	0.0411974	0	6302
CARMIL1 (M, Brain)	H1-1	eQTL_catalogue_thyroid eQTL	0.0407221	0	5386
CARMIL1 (M, Brain)	H3C8	eQTL_catalogue_thyroid eQTL	0.0398606	0	4409
CARMIL1 (M, Brain)	H2BC10	eQTL_catalogue_thyroid eQTL	0.0387505	0	4406
CARMIL1 (M, Brain)	H4C1	eQTL_catalogue_thyroid eQTL	0.0386869	0	5379
CARMIL1 (M, Brain)	H2BC7	eQTL_catalogue_thyroid eQTL	0.0386539	0.0146292	4638
CARMIL1 (M, Brain)	ABT1	eQTL_catalogue_thyroid eQTL	0.0383457	0.0168258	2955
CARMIL1 (M, Brain)	HMGN4	eQTL_catalogue_thyroid eQTL	0.0375906	0	3081
CARMIL1 (M, Brain)	H2BC6	eQTL_catalogue_thyroid eQTL	0.0373993	0	4705
CARMIL1 (M, Brain)	H2AC7	eQTL_catalogue_thyroid eQTL	0.0373717	0	4638
CARMIL1 (M, Brain)	H2BC5	eQTL_catalogue_thyroid eQTL	0.0371348	0	4766
CARMIL1 (M, Brain)	H4C8	eQTL_catalogue_thyroid eQTL	0.036344	0.00850838	4363
CARMIL1 (M, Brain)	ENSG00000282988	eQTL_catalogue_thyroid eQTL	0.0355684	0	4638
CARMIL1 (M, Brain)	H4C4	eQTL_catalogue_thyroid eQTL	0.034717	0	4660
CARMIL1 (M, Brain)	H2AC6	eQTL_catalogue_thyroid eQTL	0.0338613	0	4903
CARMIL1 (M, Brain)	H2AC4	eQTL_catalogue_thyroid eQTL	0.0338149	0	5325
CARMIL1 (M, Brain)	RIPOR2	eQTL_catalogue_thyroid eQTL	0.0299679	0.00793821	6250
CARMIL1 (M, Brain)	ENSG00000287966	eQTL_catalogue_thyroid eQTL	0.0277345	0	1543
CARMIL1 (M, Brain)	BTN2A1	eQTL_catalogue_thyroid eQTL	0.0224132	0.00853492	3363
CARMIL1 (M, Brain)	H3C1	eQTL_catalogue_thyroid eQTL	0.0223715	0	5384
CARMIL1 (M, Brain)	BTN2A2	eQTL_catalogue_thyroid eQTL	0.0219881	0.00774806	3750
CARMIL1 (M, Brain)	H4C2	eQTL_catalogue_thyroid eQTL	0.0215534	0	5348
CARMIL1 (M, Brain)	HFE	eQTL_catalogue_thyroid eQTL	0.0210105	0.00681402	5122
CARMIL1 (M, Brain)	CARMIL1	eQTL_catalogue_thyroid eQTL	0.0197113	0.0102524	6980
CARMIL1 (M, Brain)	ENSG00000261584	eQTL_catalogue_thyroid eQTL	0.0178443	0.00749879	2599
CARMIL1 (M, Brain)	BTN3A1	eQTL_catalogue_thyroid eQTL	0.0101463	0.0169357	3626
CARMIL1 (M, Brain)	TRIM38	eQTL_catalogue_thyroid eQTL	0.00668394	0.0158869	5615
CARMIL1 (M, Brain)	ENSG00000272345	eQTL_catalogue_thyroid eQTL	0.0153484	0	5168
CARMIL1 (M, Brain)	MRS2	eQTL_catalogue_thyroid eQTL	0.0143812	0	4118
CARMIL1 (M, Brain)	TDP2	eQTL_catalogue_thyroid eQTL	0.0143337	0	5054
CARMIL1 (M, Brain)	H2AC8	eQTL_catalogue_thyroid eQTL	0.0135096	0.00839304	4603
CARMIL1 (M, Brain)	ENSG00000272402	eQTL_catalogue_thyroid eQTL	0.0122646	0	5194
CARMIL1 (M, Brain)	GMNN	eQTL_catalogue_thyroid eQTL	0.0115968	0	5503
CARMIL1 (M, Brain)	DCDC2	eQTL_catalogue_thyroid eQTL	0.0112035	0	3870
CARMIL1 (M, Brain)	ENSG00000283064	eQTL_catalogue_thyroid eQTL	0.00897368	0.00996	4701
CARMIL1 (M, Brain)	ENSG00000285571	eQTL_catalogue_thyroid eQTL	0.00826543	0.00949532	2640
CARMIL1 (M, Brain)	GPLD1	eQTL_catalogue_thyroid eQTL	0.00949421	0	4475
CARMIL1 (M, Brain)	BTN3A3	eQTL_catalogue_thyroid eQTL	0.0088913	0.00784891	3411
CARMIL1 (M, Brain)	KAAG1	eQTL_catalogue_thyroid eQTL	0.00863396	0	3866
CARMIL1 (M, Brain)	ACOT13	eQTL_catalogue_thyroid eQTL	0.00859106	0	5054
CARMIL1 (M, Brain)	H3C6	eQTL_catalogue_thyroid eQTL	0.0084571	0.00842605	4578
CARMIL1 (M, Brain)	ENSG00000272810	eQTL_catalogue_thyroid eQTL	0.00824925	0.00626363	5401
CARMIL1 (M, Brain)	ZNF391	eQTL_catalogue_thyroid eQTL	0.00821633	0	335
CARMIL1 (M, Brain)	SCGN	eQTL_catalogue_thyroid eQTL	0.00367776	0.00738719	6830
CARMIL1 (M, Brain)	LINC02980	eQTL_catalogue_thyroid eQTL	0.00261006	0.00709197	5463
CARMIL1 (M, Brain)	ALDH5A1	eQTL_catalogue_thyroid eQTL	0.00646031	0	4474
CARMIL1 (M, Brain)	BTN3A2	eQTL_catalogue_thyroid eQTL	0.00375442	0.00634332	3827
CARMIL1 (M, Brain)	ZNF322	eQTL_catalogue_thyroid eQTL	0.0024994	0.00536055	2712
CARMIL1 (M, Brain)	C6orf62	eQTL_catalogue_thyroid eQTL	0.0051996	0	5252
CARMIL1 (M, Brain)	ENSG00000288851	eQTL_catalogue_thyroid eQTL	0.00493966	0	5252
CARMIL1 (M, Brain)	PRSS16	eQTL_catalogue_thyroid eQTL	0.0036078	0	847
CARMIL1 (M, Brain)	H2AC12	eQTL_catalogue_thyroid eQTL	0.00343749	0	1176
CARMIL1 (M, Brain)	H2BC11	eQTL_catalogue_thyroid eQTL	0.00331346	0	1202
CARMIL1 (M, Brain)	H2BC12	eQTL_catalogue_thyroid eQTL	0.00297643	0	1176
CARMIL1 (M, Brain)	H4C9	eQTL_catalogue_thyroid eQTL	0.00272391	0	1188
CARMIL1 (M, Brain)	ENSG00000272468	eQTL_catalogue_thyroid eQTL	0.00263908	0	1240
CARMIL1 (M, Brain)	H2AC11	eQTL_catalogue_thyroid eQTL	0.00257393	0	1201
CARMIL1 (M, Brain)	ENSG00000289368	eQTL_catalogue_thyroid eQTL	0.00115903	0	651
CARMIL1 (M, Brain)	ENSG00000271755	eQTL_catalogue_thyroid eQTL	0.000268126	0	161
CARMIL1 (M, Brain)	BTN2A1	eQTL_catalogue_thyroid sQTL	0.0430179	0.0486841	3354
CARMIL1 (M, Brain)	ENSG00000285571	eQTL_catalogue_thyroid sQTL	0.0429462	0.0163841	2620
CARMIL1 (M, Brain)	LINC00240	eQTL_catalogue_thyroid sQTL	0.0333666	0.0221045	1533
CARMIL1 (M, Brain)	BTN3A3	eQTL_catalogue_thyroid sQTL	0.0136726	0.00541304	3385
CARMIL1 (M, Brain)	TRIM38	eQTL_catalogue_thyroid sQTL	0.00472136	0.00997625	5516
CARMIL1 (M, Brain)	MRS2	eQTL_catalogue_thyroid sQTL	0.00893238	0	4270
CARMIL1 (M, Brain)	BTN3A2	eQTL_catalogue_thyroid sQTL	0.00826877	0.00731308	3795
CARMIL1 (M, Brain)	C6orf62	eQTL_catalogue_thyroid sQTL	0.00636957	0	5245
CARMIL1 (M, Brain)	HMGN4	eQTL_catalogue_thyroid sQTL	0.00247761	0.00542141	3075
CARMIL1 (M, Brain)	BTN3A1	eQTL_catalogue_thyroid sQTL	0.00306013	0.00480321	3571
CARMIL1 (M, Brain)	ZNF391	eQTL_catalogue_thyroid sQTL	0.000354811	0	247
CARMIL1 (M, Brain)	HFE	eQTL_catalogue_tibial_artery eQTL	0.276917	0.0102137	5136
CARMIL1 (M, Brain)	BTN2A2	eQTL_catalogue_tibial_artery eQTL	0.0590283	0.0697031	3780
CARMIL1 (M, Brain)	ABT1	eQTL_catalogue_tibial_artery eQTL	0.0417742	0.0465091	2983
CARMIL1 (M, Brain)	H4C3	eQTL_catalogue_tibial_artery eQTL	0.045893	0	5038
CARMIL1 (M, Brain)	HMGN4	eQTL_catalogue_tibial_artery eQTL	0.044772	0	3110
CARMIL1 (M, Brain)	H2BC8	eQTL_catalogue_tibial_artery eQTL	0.0435393	0	4637
CARMIL1 (M, Brain)	H2AC6	eQTL_catalogue_tibial_artery eQTL	0.0410948	0	4925
CARMIL1 (M, Brain)	H2BC7	eQTL_catalogue_tibial_artery eQTL	0.0397852	0	4672
CARMIL1 (M, Brain)	H4C8	eQTL_catalogue_tibial_artery eQTL	0.0371467	0.0142921	4394
CARMIL1 (M, Brain)	H1-4	eQTL_catalogue_tibial_artery eQTL	0.036627	0	4806
CARMIL1 (M, Brain)	ENSG00000289117	eQTL_catalogue_tibial_artery eQTL	0.036426	0	4799
CARMIL1 (M, Brain)	RIPOR2	eQTL_catalogue_tibial_artery eQTL	0.0361208	0	6252
CARMIL1 (M, Brain)	H4C2	eQTL_catalogue_tibial_artery eQTL	0.0360982	0	5359
CARMIL1 (M, Brain)	H1-3	eQTL_catalogue_tibial_artery eQTL	0.0357715	0	4574
CARMIL1 (M, Brain)	H2BC6	eQTL_catalogue_tibial_artery eQTL	0.0356725	0.0158069	4739
CARMIL1 (M, Brain)	H2BC5	eQTL_catalogue_tibial_artery eQTL	0.0354286	0	4798
CARMIL1 (M, Brain)	H4C4	eQTL_catalogue_tibial_artery eQTL	0.0351209	0	4694
CARMIL1 (M, Brain)	TRIM38	eQTL_catalogue_tibial_artery eQTL	0.0350136	0	5626
CARMIL1 (M, Brain)	H2BC4	eQTL_catalogue_tibial_artery eQTL	0.0342747	0	4926
CARMIL1 (M, Brain)	H3C1	eQTL_catalogue_tibial_artery eQTL	0.0340651	0	5394
CARMIL1 (M, Brain)	H4C5	eQTL_catalogue_tibial_artery eQTL	0.0337999	0	4660
CARMIL1 (M, Brain)	H1-2	eQTL_catalogue_tibial_artery eQTL	0.0300668	0.0127565	5239
CARMIL1 (M, Brain)	ENSG00000272312	eQTL_catalogue_tibial_artery eQTL	0.0288805	0	1591
CARMIL1 (M, Brain)	LINC00240	eQTL_catalogue_tibial_artery eQTL	0.0275319	0	1683
CARMIL1 (M, Brain)	ENSG00000272402	eQTL_catalogue_tibial_artery eQTL	0.0227433	0	5174
CARMIL1 (M, Brain)	HCG11	eQTL_catalogue_tibial_artery eQTL	0.0216711	0.00780696	3157
CARMIL1 (M, Brain)	BTN2A1	eQTL_catalogue_tibial_artery eQTL	0.0187631	0.00710897	3391
CARMIL1 (M, Brain)	BTN3A3	eQTL_catalogue_tibial_artery eQTL	0.0161533	0.00626712	3440
CARMIL1 (M, Brain)	ENSG00000288851	eQTL_catalogue_tibial_artery eQTL	0.0155065	0	5233
CARMIL1 (M, Brain)	MRS2	eQTL_catalogue_tibial_artery eQTL	0.0147384	0	4097
CARMIL1 (M, Brain)	CARMIL1	eQTL_catalogue_tibial_artery eQTL	0.0144317	0.0145518	6983
CARMIL1 (M, Brain)	SCGN	eQTL_catalogue_tibial_artery eQTL	0.0145511	0.00731532	6837
CARMIL1 (M, Brain)	C6orf62	eQTL_catalogue_tibial_artery eQTL	0.0133481	0	5233
CARMIL1 (M, Brain)	TDP2	eQTL_catalogue_tibial_artery eQTL	0.0129136	0	5035
CARMIL1 (M, Brain)	ENSG00000272345	eQTL_catalogue_tibial_artery eQTL	0.012442	0	5149
CARMIL1 (M, Brain)	GMNN	eQTL_catalogue_tibial_artery eQTL	0.0118948	0	5487
CARMIL1 (M, Brain)	BTN3A1	eQTL_catalogue_tibial_artery eQTL	0.00654104	0.0114547	3656
CARMIL1 (M, Brain)	GPLD1	eQTL_catalogue_tibial_artery eQTL	0.0108833	0	4455
CARMIL1 (M, Brain)	ALDH5A1	eQTL_catalogue_tibial_artery eQTL	0.0106674	0	4454
CARMIL1 (M, Brain)	ENSG00000287966	eQTL_catalogue_tibial_artery eQTL	0.0105238	0.00651359	1552
CARMIL1 (M, Brain)	ENSG00000285571	eQTL_catalogue_tibial_artery eQTL	0.00447126	0.0103476	2668
CARMIL1 (M, Brain)	BTN3A2	eQTL_catalogue_tibial_artery eQTL	0.00380215	0.0102914	3858
CARMIL1 (M, Brain)	H2AC8	eQTL_catalogue_tibial_artery eQTL	0.0100185	0.00895094	4637
CARMIL1 (M, Brain)	ACOT13	eQTL_catalogue_tibial_artery eQTL	0.0099462	0	5035
CARMIL1 (M, Brain)	LINC02980	eQTL_catalogue_tibial_artery eQTL	0.00284568	0.00773442	5473
CARMIL1 (M, Brain)	H3C6	eQTL_catalogue_tibial_artery eQTL	0.00598822	0.00694755	4610
CARMIL1 (M, Brain)	ENSG00000272810	eQTL_catalogue_tibial_artery eQTL	0.00303366	0.00691799	5412
CARMIL1 (M, Brain)	ZNF391	eQTL_catalogue_tibial_artery eQTL	0.00669094	0	337
CARMIL1 (M, Brain)	H2BC11	eQTL_catalogue_tibial_artery eQTL	0.00501322	0	1206
CARMIL1 (M, Brain)	ENSG00000272468	eQTL_catalogue_tibial_artery eQTL	0.00461937	0	1244
CARMIL1 (M, Brain)	ZNF322	eQTL_catalogue_tibial_artery eQTL	0.00229639	0.00441276	2740
CARMIL1 (M, Brain)	H2BC12	eQTL_catalogue_tibial_artery eQTL	0.003285	0	1180
CARMIL1 (M, Brain)	H4C9	eQTL_catalogue_tibial_artery eQTL	0.00250591	0	1192
CARMIL1 (M, Brain)	H2AC12	eQTL_catalogue_tibial_artery eQTL	0.00250526	0	1180
CARMIL1 (M, Brain)	H2AC11	eQTL_catalogue_tibial_artery eQTL	0.00236892	0	1205
CARMIL1 (M, Brain)	ENSG00000271755	eQTL_catalogue_tibial_artery eQTL	0.000209602	0	162
CARMIL1 (M, Brain)	BTN2A1	eQTL_catalogue_tibial_artery sQTL	0.0418981	0.051664	3378
CARMIL1 (M, Brain)	ABT1	eQTL_catalogue_tibial_artery sQTL	0.0255175	0.00749961	2981
CARMIL1 (M, Brain)	TRIM38	eQTL_catalogue_tibial_artery sQTL	0.00487555	0.0113735	5526
CARMIL1 (M, Brain)	C6orf62	eQTL_catalogue_tibial_artery sQTL	0.00872385	0	5226
CARMIL1 (M, Brain)	BTN3A2	eQTL_catalogue_tibial_artery sQTL	0.00786815	0.00713641	3826
CARMIL1 (M, Brain)	LINC02980	eQTL_catalogue_tibial_artery sQTL	0.00283598	0.00737327	5467
CARMIL1 (M, Brain)	BTN3A1	eQTL_catalogue_tibial_artery sQTL	0.00234299	0.00575635	3643
CARMIL1 (M, Brain)	HMGN4	eQTL_catalogue_tibial_artery sQTL	0.0025154	0.00548058	3104
CARMIL1 (M, Brain)	ZNF391	eQTL_catalogue_tibial_artery sQTL	0.000397762	0	219
CARMIL1 (M, Brain)	BTN2A2	eQTL_catalogue_tibial_nerve eQTL	0.0070887	0.0652285	3788
CARMIL1 (M, Brain)	TRIM38	eQTL_catalogue_tibial_nerve eQTL	0.0464974	0.0177045	5661
CARMIL1 (M, Brain)	H1-4	eQTL_catalogue_tibial_nerve eQTL	0.0457115	0	4820
CARMIL1 (M, Brain)	H4C3	eQTL_catalogue_tibial_nerve eQTL	0.044488	0	5064
CARMIL1 (M, Brain)	H2BC10	eQTL_catalogue_tibial_nerve eQTL	0.0430359	0	4449
CARMIL1 (M, Brain)	H2BC4	eQTL_catalogue_tibial_nerve eQTL	0.0426723	0	4945
CARMIL1 (M, Brain)	H4C8	eQTL_catalogue_tibial_nerve eQTL	0.042513	0	4403
CARMIL1 (M, Brain)	H1-2	eQTL_catalogue_tibial_nerve eQTL	0.0408393	0	5268
CARMIL1 (M, Brain)	H4C5	eQTL_catalogue_tibial_nerve eQTL	0.0408018	0	4674
CARMIL1 (M, Brain)	ABT1	eQTL_catalogue_tibial_nerve eQTL	0.0400668	0	2994
CARMIL1 (M, Brain)	HMGN4	eQTL_catalogue_tibial_nerve eQTL	0.0397918	0	3120
CARMIL1 (M, Brain)	H2BC9	eQTL_catalogue_tibial_nerve eQTL	0.0393687	0	4524
CARMIL1 (M, Brain)	ENSG00000289117	eQTL_catalogue_tibial_nerve eQTL	0.0378898	0	4813
CARMIL1 (M, Brain)	H2AC6	eQTL_catalogue_tibial_nerve eQTL	0.0374569	0	4944
CARMIL1 (M, Brain)	ENSG00000285801	eQTL_catalogue_tibial_nerve eQTL	0.0370907	0	6349
CARMIL1 (M, Brain)	H4C4	eQTL_catalogue_tibial_nerve eQTL	0.0368476	0	4708
CARMIL1 (M, Brain)	H2BC6	eQTL_catalogue_tibial_nerve eQTL	0.0365644	0	4753
CARMIL1 (M, Brain)	H1-3	eQTL_catalogue_tibial_nerve eQTL	0.0364797	0	4591
CARMIL1 (M, Brain)	H2BC5	eQTL_catalogue_tibial_nerve eQTL	0.0361666	0	4812
CARMIL1 (M, Brain)	HCG11	eQTL_catalogue_tibial_nerve eQTL	0.0347609	0	3167
CARMIL1 (M, Brain)	H2BC8	eQTL_catalogue_tibial_nerve eQTL	0.0334872	0	4652
CARMIL1 (M, Brain)	H2AC8	eQTL_catalogue_tibial_nerve eQTL	0.0325974	0	4652
CARMIL1 (M, Brain)	H4C2	eQTL_catalogue_tibial_nerve eQTL	0.0322676	0	5392
CARMIL1 (M, Brain)	H3C1	eQTL_catalogue_tibial_nerve eQTL	0.0312983	0	5427
CARMIL1 (M, Brain)	ENSG00000272312	eQTL_catalogue_tibial_nerve eQTL	0.0311927	0	1604
CARMIL1 (M, Brain)	ENSG00000261584	eQTL_catalogue_tibial_nerve eQTL	0.0277533	0.0084429	2638
CARMIL1 (M, Brain)	H2BC7	eQTL_catalogue_tibial_nerve eQTL	0.0260707	0	4686
CARMIL1 (M, Brain)	ENSG00000272345	eQTL_catalogue_tibial_nerve eQTL	0.0208332	0	5195
CARMIL1 (M, Brain)	BTN3A3	eQTL_catalogue_tibial_nerve eQTL	0.0174384	0.00632966	3449
CARMIL1 (M, Brain)	GMNN	eQTL_catalogue_tibial_nerve eQTL	0.0171501	0	5534
CARMIL1 (M, Brain)	BTN2A1	eQTL_catalogue_tibial_nerve eQTL	0.0164407	0.00881897	3400
CARMIL1 (M, Brain)	GPLD1	eQTL_catalogue_tibial_nerve eQTL	0.0151672	0	4503
CARMIL1 (M, Brain)	TDP2	eQTL_catalogue_tibial_nerve eQTL	0.0145631	0	5081
CARMIL1 (M, Brain)	BTN3A1	eQTL_catalogue_tibial_nerve eQTL	0.00490111	0.0141739	3664
CARMIL1 (M, Brain)	ENSG00000288851	eQTL_catalogue_tibial_nerve eQTL	0.0140389	0	5280
CARMIL1 (M, Brain)	ALDH5A1	eQTL_catalogue_tibial_nerve eQTL	0.0134927	0	4502
CARMIL1 (M, Brain)	CARMIL1	eQTL_catalogue_tibial_nerve eQTL	0.00742315	0.0129926	7025
CARMIL1 (M, Brain)	ACOT13	eQTL_catalogue_tibial_nerve eQTL	0.0126096	0	5081
CARMIL1 (M, Brain)	ENSG00000272402	eQTL_catalogue_tibial_nerve eQTL	0.0110564	0	5221
CARMIL1 (M, Brain)	MRS2	eQTL_catalogue_tibial_nerve eQTL	0.0108903	0	4146
CARMIL1 (M, Brain)	ENSG00000285571	eQTL_catalogue_tibial_nerve eQTL	0.00683637	0.00976494	2679
CARMIL1 (M, Brain)	ZNF322	eQTL_catalogue_tibial_nerve eQTL	0.00249446	0.00950095	2751
CARMIL1 (M, Brain)	C6orf62	eQTL_catalogue_tibial_nerve eQTL	0.0094734	0	5280
CARMIL1 (M, Brain)	ENSG00000272810	eQTL_catalogue_tibial_nerve eQTL	0.0049767	0.00771168	5446
CARMIL1 (M, Brain)	SCGN	eQTL_catalogue_tibial_nerve eQTL	0.00682622	0.00767053	6882
CARMIL1 (M, Brain)	ENSG00000287966	eQTL_catalogue_tibial_nerve eQTL	0.00597443	0.00751606	1565
CARMIL1 (M, Brain)	LINC02980	eQTL_catalogue_tibial_nerve eQTL	0.00277391	0.00751347	5508
CARMIL1 (M, Brain)	RIPOR2	eQTL_catalogue_tibial_nerve eQTL	0.0028854	0.00731515	6296
CARMIL1 (M, Brain)	H3C6	eQTL_catalogue_tibial_nerve eQTL	0.0057342	0.00708369	4627
CARMIL1 (M, Brain)	LINC00240	eQTL_catalogue_tibial_nerve eQTL	0.00327509	0.00661919	1696
CARMIL1 (M, Brain)	BTN3A2	eQTL_catalogue_tibial_nerve eQTL	0.00385934	0.00648275	3866
CARMIL1 (M, Brain)	ZNF391	eQTL_catalogue_tibial_nerve eQTL	0.00645582	0	337
CARMIL1 (M, Brain)	HFE	eQTL_catalogue_tibial_nerve eQTL	0.00618376	0.0058285	5167
CARMIL1 (M, Brain)	H2BC11	eQTL_catalogue_tibial_nerve eQTL	0.0039948	0	1226
CARMIL1 (M, Brain)	H2BC12	eQTL_catalogue_tibial_nerve eQTL	0.00369254	0	1200
CARMIL1 (M, Brain)	H2AC11	eQTL_catalogue_tibial_nerve eQTL	0.00325865	0	1225
CARMIL1 (M, Brain)	ENSG00000272468	eQTL_catalogue_tibial_nerve eQTL	0.00284754	0	1262
CARMIL1 (M, Brain)	H2AC12	eQTL_catalogue_tibial_nerve eQTL	0.00253876	0	1200
CARMIL1 (M, Brain)	H4C9	eQTL_catalogue_tibial_nerve eQTL	0.00232346	0	1212
CARMIL1 (M, Brain)	ENSG00000289368	eQTL_catalogue_tibial_nerve eQTL	0.00113228	0	658
CARMIL1 (M, Brain)	ENSG00000271755	eQTL_catalogue_tibial_nerve eQTL	0.000263401	0.000942514	162
CARMIL1 (M, Brain)	BTN2A1	eQTL_catalogue_tibial_nerve sQTL	0.0300344	0.0326491	3391
CARMIL1 (M, Brain)	RIPOR2	eQTL_catalogue_tibial_nerve sQTL	0.0113267	0	5782
CARMIL1 (M, Brain)	MRS2	eQTL_catalogue_tibial_nerve sQTL	0.00958785	0	4298
CARMIL1 (M, Brain)	BTN3A2	eQTL_catalogue_tibial_nerve sQTL	0.00835015	0.007327	3834
CARMIL1 (M, Brain)	ABT1	eQTL_catalogue_tibial_nerve sQTL	0.00738958	0.00601333	2992
CARMIL1 (M, Brain)	LINC02980	eQTL_catalogue_tibial_nerve sQTL	0.00293516	0.00710798	5502
CARMIL1 (M, Brain)	TRIM38	eQTL_catalogue_tibial_nerve sQTL	0.00317571	0.00646295	5561
CARMIL1 (M, Brain)	C6orf62	eQTL_catalogue_tibial_nerve sQTL	0.00558168	0	5273
CARMIL1 (M, Brain)	HMGN4	eQTL_catalogue_tibial_nerve sQTL	0.00247748	0.00539104	3114
CARMIL1 (M, Brain)	BTN3A1	eQTL_catalogue_tibial_nerve sQTL	0.00274439	0.00450927	3585
CARMIL1 (M, Brain)	H2BC4	eQTL_catalogue_tranverse_colon eQTL	0.0500671	0	4870
CARMIL1 (M, Brain)	ENSG00000289117	eQTL_catalogue_tranverse_colon eQTL	0.0468663	0	4753
CARMIL1 (M, Brain)	H1-2	eQTL_catalogue_tranverse_colon eQTL	0.0459819	0	5195
CARMIL1 (M, Brain)	H1-3	eQTL_catalogue_tranverse_colon eQTL	0.0457541	0	4540
CARMIL1 (M, Brain)	H4C8	eQTL_catalogue_tranverse_colon eQTL	0.0448487	0	4352
CARMIL1 (M, Brain)	H2BC8	eQTL_catalogue_tranverse_colon eQTL	0.0447379	0	4601
CARMIL1 (M, Brain)	ENSG00000282988	eQTL_catalogue_tranverse_colon eQTL	0.0444514	0	4634
CARMIL1 (M, Brain)	H2AC7	eQTL_catalogue_tranverse_colon eQTL	0.0443205	0	4634
CARMIL1 (M, Brain)	H2BC5	eQTL_catalogue_tranverse_colon eQTL	0.0443204	0	4752
CARMIL1 (M, Brain)	H2AC6	eQTL_catalogue_tranverse_colon eQTL	0.0438391	0	4869
CARMIL1 (M, Brain)	H3C8	eQTL_catalogue_tranverse_colon eQTL	0.0434445	0	4401
CARMIL1 (M, Brain)	H2BC6	eQTL_catalogue_tranverse_colon eQTL	0.0433586	0	4699
CARMIL1 (M, Brain)	BTN3A3	eQTL_catalogue_tranverse_colon eQTL	0.0432803	0.00990128	3405
CARMIL1 (M, Brain)	H2AC8	eQTL_catalogue_tranverse_colon eQTL	0.0432062	0	4601
CARMIL1 (M, Brain)	H1-4	eQTL_catalogue_tranverse_colon eQTL	0.0429283	0	4759
CARMIL1 (M, Brain)	H2AC4	eQTL_catalogue_tranverse_colon eQTL	0.0428567	0	5295
CARMIL1 (M, Brain)	H4C4	eQTL_catalogue_tranverse_colon eQTL	0.0420256	0	4655
CARMIL1 (M, Brain)	HFE	eQTL_catalogue_tranverse_colon eQTL	0.0417361	0	5089
CARMIL1 (M, Brain)	HMGN4	eQTL_catalogue_tranverse_colon eQTL	0.041246	0	3080
CARMIL1 (M, Brain)	H3C3	eQTL_catalogue_tranverse_colon eQTL	0.0411676	0	5242
CARMIL1 (M, Brain)	H2BC7	eQTL_catalogue_tranverse_colon eQTL	0.0409265	0	4634
CARMIL1 (M, Brain)	H4C5	eQTL_catalogue_tranverse_colon eQTL	0.0407234	0	4622
CARMIL1 (M, Brain)	ENSG00000261584	eQTL_catalogue_tranverse_colon eQTL	0.0396635	0	2598
CARMIL1 (M, Brain)	H3C7	eQTL_catalogue_tranverse_colon eQTL	0.0396063	0	4474
CARMIL1 (M, Brain)	H4C6	eQTL_catalogue_tranverse_colon eQTL	0.0388031	0	4515
CARMIL1 (M, Brain)	H4C3	eQTL_catalogue_tranverse_colon eQTL	0.0387041	0	4987
CARMIL1 (M, Brain)	H4C2	eQTL_catalogue_tranverse_colon eQTL	0.0384247	0	5316
CARMIL1 (M, Brain)	H2BC9	eQTL_catalogue_tranverse_colon eQTL	0.0383318	0	4472
CARMIL1 (M, Brain)	H3C1	eQTL_catalogue_tranverse_colon eQTL	0.0382048	0	5351
CARMIL1 (M, Brain)	LINC00240	eQTL_catalogue_tranverse_colon eQTL	0.0381766	0	1673
CARMIL1 (M, Brain)	H3C2	eQTL_catalogue_tranverse_colon eQTL	0.0378801	0	5296
CARMIL1 (M, Brain)	HCG11	eQTL_catalogue_tranverse_colon eQTL	0.037722	0	3127
CARMIL1 (M, Brain)	H2BC3	eQTL_catalogue_tranverse_colon eQTL	0.0373332	0	5252
CARMIL1 (M, Brain)	ENSG00000283064	eQTL_catalogue_tranverse_colon eQTL	0.036656	0	4695
CARMIL1 (M, Brain)	H4C1	eQTL_catalogue_tranverse_colon eQTL	0.035871	0	5346
CARMIL1 (M, Brain)	H2BC10	eQTL_catalogue_tranverse_colon eQTL	0.0358567	0	4398
CARMIL1 (M, Brain)	ENSG00000289447	eQTL_catalogue_tranverse_colon eQTL	0.0357224	0.0140218	4352
CARMIL1 (M, Brain)	ENSG00000272810	eQTL_catalogue_tranverse_colon eQTL	0.0353405	0	5368
CARMIL1 (M, Brain)	SLC17A4	eQTL_catalogue_tranverse_colon eQTL	0.0340882	0	6407
CARMIL1 (M, Brain)	ENSG00000272312	eQTL_catalogue_tranverse_colon eQTL	0.0329495	0	1583
CARMIL1 (M, Brain)	CARMIL1	eQTL_catalogue_tranverse_colon eQTL	0.0313547	0	6915
CARMIL1 (M, Brain)	RIPOR2	eQTL_catalogue_tranverse_colon eQTL	0.0280084	0.0092656	6186
CARMIL1 (M, Brain)	SLC17A1	eQTL_catalogue_tranverse_colon eQTL	0.0272704	0.00838791	6065
CARMIL1 (M, Brain)	C6orf62	eQTL_catalogue_tranverse_colon eQTL	0.0270312	0	5188
CARMIL1 (M, Brain)	BTN2A1	eQTL_catalogue_tranverse_colon eQTL	0.0251427	0.00930924	3356
CARMIL1 (M, Brain)	SCGN	eQTL_catalogue_tranverse_colon eQTL	0.0242413	0	6771
CARMIL1 (M, Brain)	ABT1	eQTL_catalogue_tranverse_colon eQTL	0.0229329	0.0147492	2954
CARMIL1 (M, Brain)	ENSG00000287966	eQTL_catalogue_tranverse_colon eQTL	0.0183981	0.0130309	1544
CARMIL1 (M, Brain)	ENSG00000285801	eQTL_catalogue_tranverse_colon eQTL	0.0162078	0.0054039	6239
CARMIL1 (M, Brain)	KIAA0319	eQTL_catalogue_tranverse_colon eQTL	0.0156444	0	4908
CARMIL1 (M, Brain)	GPLD1	eQTL_catalogue_tranverse_colon eQTL	0.0148282	0	4414
CARMIL1 (M, Brain)	TDP2	eQTL_catalogue_tranverse_colon eQTL	0.0140181	0	4993
CARMIL1 (M, Brain)	ENSG00000272402	eQTL_catalogue_tranverse_colon eQTL	0.0140044	0	5130
CARMIL1 (M, Brain)	GMNN	eQTL_catalogue_tranverse_colon eQTL	0.0131994	0	5435
CARMIL1 (M, Brain)	ENSG00000288851	eQTL_catalogue_tranverse_colon eQTL	0.0130307	0	5188
CARMIL1 (M, Brain)	ENSG00000272345	eQTL_catalogue_tranverse_colon eQTL	0.0126942	0	5106
CARMIL1 (M, Brain)	ACOT13	eQTL_catalogue_tranverse_colon eQTL	0.0115238	0	4993
CARMIL1 (M, Brain)	MRS2	eQTL_catalogue_tranverse_colon eQTL	0.0111512	0	4062
CARMIL1 (M, Brain)	DCDC2	eQTL_catalogue_tranverse_colon eQTL	0.0110459	0	3815
CARMIL1 (M, Brain)	LINC02980	eQTL_catalogue_tranverse_colon eQTL	0.00543817	0.0102104	5428
CARMIL1 (M, Brain)	TRIM38	eQTL_catalogue_tranverse_colon eQTL	0.00939047	0.00700243	5580
CARMIL1 (M, Brain)	BTN2A2	eQTL_catalogue_tranverse_colon eQTL	0.00630513	0.00897043	3743
CARMIL1 (M, Brain)	ALDH5A1	eQTL_catalogue_tranverse_colon eQTL	0.00755446	0	4413
CARMIL1 (M, Brain)	BTN3A1	eQTL_catalogue_tranverse_colon eQTL	0.00573799	0.00743577	3619
CARMIL1 (M, Brain)	ENSG00000285571	eQTL_catalogue_tranverse_colon eQTL	0.00726855	0.00546089	2638
CARMIL1 (M, Brain)	H3C6	eQTL_catalogue_tranverse_colon eQTL	0.0057987	0.00717128	4576
CARMIL1 (M, Brain)	NRSN1	eQTL_catalogue_tranverse_colon eQTL	0.00657302	0	2809
CARMIL1 (M, Brain)	BTN3A2	eQTL_catalogue_tranverse_colon eQTL	0.00382178	0.00651641	3820
CARMIL1 (M, Brain)	ZNF391	eQTL_catalogue_tranverse_colon eQTL	0.00523842	0	335
CARMIL1 (M, Brain)	ZNF322	eQTL_catalogue_tranverse_colon eQTL	0.0027577	0.00441463	2710
CARMIL1 (M, Brain)	ENSG00000272468	eQTL_catalogue_tranverse_colon eQTL	0.00286027	0	1240
CARMIL1 (M, Brain)	H2BC11	eQTL_catalogue_tranverse_colon eQTL	0.00267587	0	1202
CARMIL1 (M, Brain)	H4C9	eQTL_catalogue_tranverse_colon eQTL	0.0026068	0	1188
CARMIL1 (M, Brain)	H2AC11	eQTL_catalogue_tranverse_colon eQTL	0.00255262	0	1201
CARMIL1 (M, Brain)	H2BC12	eQTL_catalogue_tranverse_colon eQTL	0.00252282	0	1176
CARMIL1 (M, Brain)	PRSS16	eQTL_catalogue_tranverse_colon eQTL	0.00244766	0	847
CARMIL1 (M, Brain)	H2AC12	eQTL_catalogue_tranverse_colon eQTL	0.00240729	0	1176
CARMIL1 (M, Brain)	ENSG00000289368	eQTL_catalogue_tranverse_colon eQTL	0.00116993	0	653
CARMIL1 (M, Brain)	ENSG00000271755	eQTL_catalogue_tranverse_colon eQTL	0.000170925	0	162
CARMIL1 (M, Brain)	ABT1	eQTL_catalogue_tranverse_colon sQTL	0.0505421	0	2952
CARMIL1 (M, Brain)	BTN2A1	eQTL_catalogue_tranverse_colon sQTL	0.0316574	0.0286566	3343
CARMIL1 (M, Brain)	BTN3A3	eQTL_catalogue_tranverse_colon sQTL	0.0158191	0.00682459	3400
CARMIL1 (M, Brain)	TRIM38	eQTL_catalogue_tranverse_colon sQTL	0.00306038	0.00624186	5480
CARMIL1 (M, Brain)	BTN3A2	eQTL_catalogue_tranverse_colon sQTL	0.00614653	0.00607359	3813
CARMIL1 (M, Brain)	HMGN4	eQTL_catalogue_tranverse_colon sQTL	0.00249352	0.00543563	3074
CARMIL1 (M, Brain)	BTN3A1	eQTL_catalogue_tranverse_colon sQTL	0.00234859	0.00476991	3606
CARMIL1 (M, Brain)	H1-2	eQTL_catalogue_uterus eQTL	0.057868	0	4682
CARMIL1 (M, Brain)	ENSG00000261584	eQTL_catalogue_uterus eQTL	0.0475452	0	2341
CARMIL1 (M, Brain)	ENSG00000283064	eQTL_catalogue_uterus eQTL	0.0468936	0	4234
CARMIL1 (M, Brain)	H2AC6	eQTL_catalogue_uterus eQTL	0.0464928	0	4381
CARMIL1 (M, Brain)	ABT1	eQTL_catalogue_uterus eQTL	0.0443518	0	2660
CARMIL1 (M, Brain)	H2BC5	eQTL_catalogue_uterus eQTL	0.0441838	0	4282
CARMIL1 (M, Brain)	BTN3A3	eQTL_catalogue_uterus eQTL	0.0434365	0.0159723	3068
CARMIL1 (M, Brain)	H4C8	eQTL_catalogue_uterus eQTL	0.0429271	0	3950
CARMIL1 (M, Brain)	H2BC4	eQTL_catalogue_uterus eQTL	0.042399	0	4382
CARMIL1 (M, Brain)	BTN2A1	eQTL_catalogue_uterus eQTL	0.0421271	0	3024
CARMIL1 (M, Brain)	ENSG00000282988	eQTL_catalogue_uterus eQTL	0.0417008	0	4179
CARMIL1 (M, Brain)	H2BC7	eQTL_catalogue_uterus eQTL	0.041581	0	4179
CARMIL1 (M, Brain)	H1-3	eQTL_catalogue_uterus eQTL	0.0415562	0	4100
CARMIL1 (M, Brain)	HCG11	eQTL_catalogue_uterus eQTL	0.0412145	0	2819
CARMIL1 (M, Brain)	H2AC8	eQTL_catalogue_uterus eQTL	0.0411329	0	4154
CARMIL1 (M, Brain)	H2AC7	eQTL_catalogue_uterus eQTL	0.0410713	0	4179
CARMIL1 (M, Brain)	H4C3	eQTL_catalogue_uterus eQTL	0.0410245	0	4488
CARMIL1 (M, Brain)	H3C1	eQTL_catalogue_uterus eQTL	0.0409965	0	4822
CARMIL1 (M, Brain)	H2BC6	eQTL_catalogue_uterus eQTL	0.0408778	0.0192549	4237
CARMIL1 (M, Brain)	H2BC9	eQTL_catalogue_uterus eQTL	0.0407941	0	4046
CARMIL1 (M, Brain)	HMGN4	eQTL_catalogue_uterus eQTL	0.0407441	0	2776
CARMIL1 (M, Brain)	BTN1A1	eQTL_catalogue_uterus eQTL	0.0407028	0.0157375	2942
CARMIL1 (M, Brain)	RIPOR2	eQTL_catalogue_uterus eQTL	0.040594	0.0317965	5353
CARMIL1 (M, Brain)	ZNF322	eQTL_catalogue_uterus eQTL	0.0404814	0	2433
CARMIL1 (M, Brain)	H1-4	eQTL_catalogue_uterus eQTL	0.0404796	0.00996281	4288
CARMIL1 (M, Brain)	H4C5	eQTL_catalogue_uterus eQTL	0.0403763	0	4172
CARMIL1 (M, Brain)	ENSG00000289117	eQTL_catalogue_uterus eQTL	0.0399711	0.00825677	4283
CARMIL1 (M, Brain)	H4C2	eQTL_catalogue_uterus eQTL	0.0397868	0	4791
CARMIL1 (M, Brain)	HFE	eQTL_catalogue_uterus eQTL	0.039755	0	4585
CARMIL1 (M, Brain)	H4C4	eQTL_catalogue_uterus eQTL	0.0391241	0	4197
CARMIL1 (M, Brain)	H2BC8	eQTL_catalogue_uterus eQTL	0.0389741	0	4154
CARMIL1 (M, Brain)	ENSG00000285801	eQTL_catalogue_uterus eQTL	0.0383583	0	5402
CARMIL1 (M, Brain)	TRIM38	eQTL_catalogue_uterus eQTL	0.0379397	0	4975
CARMIL1 (M, Brain)	CARMIL1	eQTL_catalogue_uterus eQTL	0.0371591	0	6003
CARMIL1 (M, Brain)	ENSG00000286633	eQTL_catalogue_uterus eQTL	0.0370043	0.0326413	5283
CARMIL1 (M, Brain)	ENSG00000285571	eQTL_catalogue_uterus eQTL	0.0364804	0.00840116	2372
CARMIL1 (M, Brain)	ENSG00000287966	eQTL_catalogue_uterus eQTL	0.0360482	0	1368
CARMIL1 (M, Brain)	BTN2A2	eQTL_catalogue_uterus eQTL	0.0354467	0.00818638	3385
CARMIL1 (M, Brain)	ENSG00000272312	eQTL_catalogue_uterus eQTL	0.0351043	0	1403
CARMIL1 (M, Brain)	LINC00240	eQTL_catalogue_uterus eQTL	0.0339157	0	1480
CARMIL1 (M, Brain)	ENSG00000288887	eQTL_catalogue_uterus eQTL	0.0299466	0	5128
CARMIL1 (M, Brain)	ENSG00000272810	eQTL_catalogue_uterus eQTL	0.0164602	0.02094	4833
CARMIL1 (M, Brain)	BTN3A1	eQTL_catalogue_uterus eQTL	0.0159349	0.0174562	3269
CARMIL1 (M, Brain)	ENSG00000272345	eQTL_catalogue_uterus eQTL	0.0163176	0	4356
CARMIL1 (M, Brain)	GMNN	eQTL_catalogue_uterus eQTL	0.0156467	0	4652
CARMIL1 (M, Brain)	ENSG00000272402	eQTL_catalogue_uterus eQTL	0.0154309	0	4376
CARMIL1 (M, Brain)	GPLD1	eQTL_catalogue_uterus eQTL	0.0153908	0	3725
CARMIL1 (M, Brain)	C6orf62	eQTL_catalogue_uterus eQTL	0.0150666	0	4425
CARMIL1 (M, Brain)	ENSG00000288851	eQTL_catalogue_uterus eQTL	0.014905	0	4425
CARMIL1 (M, Brain)	ALDH5A1	eQTL_catalogue_uterus eQTL	0.0148498	0	3724
CARMIL1 (M, Brain)	ACOT13	eQTL_catalogue_uterus eQTL	0.0147007	0	4258
CARMIL1 (M, Brain)	TDP2	eQTL_catalogue_uterus eQTL	0.013617	0	4258
CARMIL1 (M, Brain)	H3C6	eQTL_catalogue_uterus eQTL	0.0135255	0.00904871	4130
CARMIL1 (M, Brain)	MRS2	eQTL_catalogue_uterus eQTL	0.0114838	0	3407
CARMIL1 (M, Brain)	DCDC2	eQTL_catalogue_uterus eQTL	0.00845022	0	3180
CARMIL1 (M, Brain)	LINC02980	eQTL_catalogue_uterus eQTL	0.00453101	0.00751522	4871
CARMIL1 (M, Brain)	BTN3A2	eQTL_catalogue_uterus eQTL	0.00379011	0.00655527	3455
CARMIL1 (M, Brain)	ZNF391	eQTL_catalogue_uterus eQTL	0.000749871	0.00261549	309
CARMIL1 (M, Brain)	H2BC11	eQTL_catalogue_uterus eQTL	0.00248459	0	1059
CARMIL1 (M, Brain)	ENSG00000271755	eQTL_catalogue_uterus eQTL	0.000317589	0.00246578	155
CARMIL1 (M, Brain)	ENSG00000272468	eQTL_catalogue_uterus eQTL	0.00245053	0	1094
CARMIL1 (M, Brain)	H2BC12	eQTL_catalogue_uterus eQTL	0.00244159	0	1038
CARMIL1 (M, Brain)	H4C9	eQTL_catalogue_uterus eQTL	0.00241177	0	1047
CARMIL1 (M, Brain)	H2AC11	eQTL_catalogue_uterus eQTL	0.00224996	0	1058
CARMIL1 (M, Brain)	PRSS16	eQTL_catalogue_uterus eQTL	0.00193424	0	735
CARMIL1 (M, Brain)	BTN3A2	eQTL_catalogue_uterus sQTL	0.0246593	0.00655725	3448
CARMIL1 (M, Brain)	BTN2A1	eQTL_catalogue_uterus sQTL	0.0240734	0.0218879	3017
CARMIL1 (M, Brain)	HMGN4	eQTL_catalogue_uterus sQTL	0.0129581	0.00569553	2770
CARMIL1 (M, Brain)	BTN3A1	eQTL_catalogue_uterus sQTL	0.00236476	0.00484259	3257
CARMIL1 (M, Brain)	ENSG00000283064	eQTL_catalogue_vagina eQTL	0.0373443	0	4377
CARMIL1 (M, Brain)	H3C6	eQTL_catalogue_vagina eQTL	0.036569	0	4261
CARMIL1 (M, Brain)	H2BC4	eQTL_catalogue_vagina eQTL	0.0361087	0	4549
CARMIL1 (M, Brain)	H4C4	eQTL_catalogue_vagina eQTL	0.035937	0	4338
CARMIL1 (M, Brain)	ENSG00000282988	eQTL_catalogue_vagina eQTL	0.0351735	0	4318
CARMIL1 (M, Brain)	H1-2	eQTL_catalogue_vagina eQTL	0.0334173	0	4857
CARMIL1 (M, Brain)	H4C8	eQTL_catalogue_vagina eQTL	0.0323282	0	4063
CARMIL1 (M, Brain)	H3C7	eQTL_catalogue_vagina eQTL	0.0318457	0	4175
CARMIL1 (M, Brain)	H2AC6	eQTL_catalogue_vagina eQTL	0.0317317	0	4548
CARMIL1 (M, Brain)	H2BC10	eQTL_catalogue_vagina eQTL	0.0312001	0	4104
CARMIL1 (M, Brain)	H4C5	eQTL_catalogue_vagina eQTL	0.0311659	0	4306
CARMIL1 (M, Brain)	H3C4	eQTL_catalogue_vagina eQTL	0.0308732	0	4322
CARMIL1 (M, Brain)	ENSG00000261584	eQTL_catalogue_vagina eQTL	0.0308521	0	2394
CARMIL1 (M, Brain)	HFE	eQTL_catalogue_vagina eQTL	0.0308436	0	4760
CARMIL1 (M, Brain)	ENSG00000289447	eQTL_catalogue_vagina eQTL	0.0307727	0	4063
CARMIL1 (M, Brain)	H2BC5	eQTL_catalogue_vagina eQTL	0.0305637	0	4433
CARMIL1 (M, Brain)	H2BC8	eQTL_catalogue_vagina eQTL	0.0302777	0	4285
CARMIL1 (M, Brain)	ENSG00000289117	eQTL_catalogue_vagina eQTL	0.030025	0	4434
CARMIL1 (M, Brain)	H1-4	eQTL_catalogue_vagina eQTL	0.029903	0	4439
CARMIL1 (M, Brain)	H2BC6	eQTL_catalogue_vagina eQTL	0.0298406	0	4381
CARMIL1 (M, Brain)	H2BC9	eQTL_catalogue_vagina eQTL	0.0298072	0.0090174	4173
CARMIL1 (M, Brain)	H2BC7	eQTL_catalogue_vagina eQTL	0.0297689	0	4318
CARMIL1 (M, Brain)	H2AC7	eQTL_catalogue_vagina eQTL	0.0296584	0	4318
CARMIL1 (M, Brain)	BTN2A1	eQTL_catalogue_vagina eQTL	0.0295694	0	3097
CARMIL1 (M, Brain)	H3C3	eQTL_catalogue_vagina eQTL	0.0294899	0	4903
CARMIL1 (M, Brain)	H1-3	eQTL_catalogue_vagina eQTL	0.029427	0	4227
CARMIL1 (M, Brain)	H2AC8	eQTL_catalogue_vagina eQTL	0.0292732	0	4285
CARMIL1 (M, Brain)	H4C2	eQTL_catalogue_vagina eQTL	0.0292279	0	4970
CARMIL1 (M, Brain)	ENSG00000285801	eQTL_catalogue_vagina eQTL	0.029222	0	5798
CARMIL1 (M, Brain)	H2AC4	eQTL_catalogue_vagina eQTL	0.0291072	0	4953
CARMIL1 (M, Brain)	HCG11	eQTL_catalogue_vagina eQTL	0.0290996	0	2875
CARMIL1 (M, Brain)	H4C3	eQTL_catalogue_vagina eQTL	0.0290419	0.00825823	4661
CARMIL1 (M, Brain)	ENSG00000285571	eQTL_catalogue_vagina eQTL	0.0289271	0.00972171	2425
CARMIL1 (M, Brain)	H3C1	eQTL_catalogue_vagina eQTL	0.028926	0	5002
CARMIL1 (M, Brain)	TRIM38	eQTL_catalogue_vagina eQTL	0.0288073	0	5194
CARMIL1 (M, Brain)	ABT1	eQTL_catalogue_vagina eQTL	0.0287131	0	2722
CARMIL1 (M, Brain)	H3C8	eQTL_catalogue_vagina eQTL	0.0287065	0	4107
CARMIL1 (M, Brain)	CARMIL1	eQTL_catalogue_vagina eQTL	0.028676	0	6418
CARMIL1 (M, Brain)	RIPOR2	eQTL_catalogue_vagina eQTL	0.0286476	0	5746
CARMIL1 (M, Brain)	HMGN4	eQTL_catalogue_vagina eQTL	0.0283449	0.011781	2831
CARMIL1 (M, Brain)	BTN3A3	eQTL_catalogue_vagina eQTL	0.0282882	0	3137
CARMIL1 (M, Brain)	SCGN	eQTL_catalogue_vagina eQTL	0.0267226	0	6256
CARMIL1 (M, Brain)	BTN2A2	eQTL_catalogue_vagina eQTL	0.0241083	0.0139664	3463
CARMIL1 (M, Brain)	ENSG00000272345	eQTL_catalogue_vagina eQTL	0.0213728	0	4732
CARMIL1 (M, Brain)	BTN3A1	eQTL_catalogue_vagina eQTL	0.0169802	0.0195317	3341
CARMIL1 (M, Brain)	ZNF322	eQTL_catalogue_vagina eQTL	0.0194312	0.00859941	2492
CARMIL1 (M, Brain)	ALDH5A1	eQTL_catalogue_vagina eQTL	0.0175314	0	4091
CARMIL1 (M, Brain)	C6orf62	eQTL_catalogue_vagina eQTL	0.0166242	0	4802
CARMIL1 (M, Brain)	ENSG00000272402	eQTL_catalogue_vagina eQTL	0.0164949	0	4752
CARMIL1 (M, Brain)	ACOT13	eQTL_catalogue_vagina eQTL	0.0159869	0	4636
CARMIL1 (M, Brain)	ENSG00000272810	eQTL_catalogue_vagina eQTL	0.014813	0.0119796	5015
CARMIL1 (M, Brain)	GPLD1	eQTL_catalogue_vagina eQTL	0.0135069	0	4092
CARMIL1 (M, Brain)	TDP2	eQTL_catalogue_vagina eQTL	0.0134931	0	4636
CARMIL1 (M, Brain)	GMNN	eQTL_catalogue_vagina eQTL	0.0132582	0	5035
CARMIL1 (M, Brain)	ENSG00000288851	eQTL_catalogue_vagina eQTL	0.0131357	0	4802
CARMIL1 (M, Brain)	LINC02980	eQTL_catalogue_vagina eQTL	0.00393108	0.0121062	5055
CARMIL1 (M, Brain)	MRS2	eQTL_catalogue_vagina eQTL	0.0118105	0	3766
CARMIL1 (M, Brain)	BTN3A2	eQTL_catalogue_vagina eQTL	0.005314	0.00983394	3539
CARMIL1 (M, Brain)	LINC00240	eQTL_catalogue_vagina eQTL	0.00296438	0	1522
CARMIL1 (M, Brain)	ENSG00000272468	eQTL_catalogue_vagina eQTL	0.00283794	0	1126
CARMIL1 (M, Brain)	ENSG00000272312	eQTL_catalogue_vagina eQTL	0.00268367	0	1440
CARMIL1 (M, Brain)	ENSG00000287966	eQTL_catalogue_vagina eQTL	0.00265384	0	1405
CARMIL1 (M, Brain)	H4C9	eQTL_catalogue_vagina eQTL	0.00257243	0	1079
CARMIL1 (M, Brain)	H2BC11	eQTL_catalogue_vagina eQTL	0.00248978	0	1091
CARMIL1 (M, Brain)	H2AC12	eQTL_catalogue_vagina eQTL	0.00246193	0	1068
CARMIL1 (M, Brain)	H2BC12	eQTL_catalogue_vagina eQTL	0.00242609	0	1068
CARMIL1 (M, Brain)	H2AC11	eQTL_catalogue_vagina eQTL	0.00227515	0	1090
CARMIL1 (M, Brain)	PRSS16	eQTL_catalogue_vagina eQTL	0.0019872	0	754
CARMIL1 (M, Brain)	ENSG00000289368	eQTL_catalogue_vagina eQTL	0.00112886	0	617
CARMIL1 (M, Brain)	ZNF391	eQTL_catalogue_vagina eQTL	0.000733864	0	316
CARMIL1 (M, Brain)	ENSG00000271755	eQTL_catalogue_vagina eQTL	0.000185431	0	156
CARMIL1 (M, Brain)	BTN3A2	eQTL_catalogue_vagina sQTL	0.028191	0.0101275	3507
CARMIL1 (M, Brain)	HMGN4	eQTL_catalogue_vagina sQTL	0.0268771	0	2825
CARMIL1 (M, Brain)	BTN2A1	eQTL_catalogue_vagina sQTL	0.0195562	0.00718832	3090
CARMIL1 (M, Brain)	BTN3A1	eQTL_catalogue_vagina sQTL	0.00358538	0.00735541	3329
CARMIL1 (M, Brain)	CARMIL1	eQTL_catalogue_young_microglia eQTL	0.0606591	0	5952
CARMIL1 (M, Brain)	H3C1	eQTL_catalogue_young_microglia eQTL	0.0235188	0	4864
CARMIL1 (M, Brain)	H2BC9	eQTL_catalogue_young_microglia eQTL	0.0219968	0	4048
CARMIL1 (M, Brain)	H2BC10	eQTL_catalogue_young_microglia eQTL	0.0211481	0	3983
CARMIL1 (M, Brain)	ENSG00000289117	eQTL_catalogue_young_microglia eQTL	0.0195731	0	4318
CARMIL1 (M, Brain)	H1-1	eQTL_catalogue_young_microglia eQTL	0.0186345	0	4865
CARMIL1 (M, Brain)	H4C1	eQTL_catalogue_young_microglia eQTL	0.0179162	0	4860
CARMIL1 (M, Brain)	H2BC5	eQTL_catalogue_young_microglia eQTL	0.0177282	0	4317
CARMIL1 (M, Brain)	ENSG00000289447	eQTL_catalogue_young_microglia eQTL	0.0174332	0	3953
CARMIL1 (M, Brain)	H4C8	eQTL_catalogue_young_microglia eQTL	0.0170159	0	3953
CARMIL1 (M, Brain)	H2BC7	eQTL_catalogue_young_microglia eQTL	0.0169927	0	4214
CARMIL1 (M, Brain)	ENSG00000288851	eQTL_catalogue_young_microglia eQTL	0.016681	0	4424
CARMIL1 (M, Brain)	H4C3	eQTL_catalogue_young_microglia eQTL	0.0166724	0	4528
CARMIL1 (M, Brain)	H4C2	eQTL_catalogue_young_microglia eQTL	0.0166214	0	4831
CARMIL1 (M, Brain)	H2AC6	eQTL_catalogue_young_microglia eQTL	0.0162498	0	4419
CARMIL1 (M, Brain)	ENSG00000272810	eQTL_catalogue_young_microglia eQTL	0.016045	0	4875
CARMIL1 (M, Brain)	H1-2	eQTL_catalogue_young_microglia eQTL	0.0160115	0	4718
CARMIL1 (M, Brain)	ALDH5A1	eQTL_catalogue_young_microglia eQTL	0.0157048	0	3703
CARMIL1 (M, Brain)	H2BC6	eQTL_catalogue_young_microglia eQTL	0.0156308	0	4276
CARMIL1 (M, Brain)	ACOT13	eQTL_catalogue_young_microglia eQTL	0.0153943	0	4264
CARMIL1 (M, Brain)	BTN3A1	eQTL_catalogue_young_microglia eQTL	0.0152578	0	3277
CARMIL1 (M, Brain)	ENSG00000286633	eQTL_catalogue_young_microglia eQTL	0.0152202	0	5229
CARMIL1 (M, Brain)	H2BC8	eQTL_catalogue_young_microglia eQTL	0.0151285	0	4183
CARMIL1 (M, Brain)	C6orf62	eQTL_catalogue_young_microglia eQTL	0.0149559	0	4424
CARMIL1 (M, Brain)	H2BC4	eQTL_catalogue_young_microglia eQTL	0.0148663	0	4420
CARMIL1 (M, Brain)	GPLD1	eQTL_catalogue_young_microglia eQTL	0.0148562	0	3704
CARMIL1 (M, Brain)	H2AC7	eQTL_catalogue_young_microglia eQTL	0.0144777	0	4214
CARMIL1 (M, Brain)	HFE	eQTL_catalogue_young_microglia eQTL	0.0144654	0	4625
CARMIL1 (M, Brain)	H3C3	eQTL_catalogue_young_microglia eQTL	0.0143828	0	4764
CARMIL1 (M, Brain)	LINC02980	eQTL_catalogue_young_microglia eQTL	0.0143304	0	4912
CARMIL1 (M, Brain)	TRIM38	eQTL_catalogue_young_microglia eQTL	0.0142367	0	5028
CARMIL1 (M, Brain)	H1-4	eQTL_catalogue_young_microglia eQTL	0.0141976	0	4323
CARMIL1 (M, Brain)	H2AC8	eQTL_catalogue_young_microglia eQTL	0.0140994	0	4183
CARMIL1 (M, Brain)	H4C5	eQTL_catalogue_young_microglia eQTL	0.0140489	0	4204
CARMIL1 (M, Brain)	H4C4	eQTL_catalogue_young_microglia eQTL	0.0140229	0	4233
CARMIL1 (M, Brain)	TDP2	eQTL_catalogue_young_microglia eQTL	0.0139567	0	4264
CARMIL1 (M, Brain)	ENSG00000288887	eQTL_catalogue_young_microglia eQTL	0.0139505	0	5067
CARMIL1 (M, Brain)	ENSG00000272402	eQTL_catalogue_young_microglia eQTL	0.0139226	0	4379
CARMIL1 (M, Brain)	H2AC4	eQTL_catalogue_young_microglia eQTL	0.0138891	0	4811
CARMIL1 (M, Brain)	H3C4	eQTL_catalogue_young_microglia eQTL	0.0138291	0	4217
CARMIL1 (M, Brain)	ENSG00000272345	eQTL_catalogue_young_microglia eQTL	0.0137688	0	4364
CARMIL1 (M, Brain)	LINC02828	eQTL_catalogue_young_microglia eQTL	0.0137122	0	4429
CARMIL1 (M, Brain)	H4C6	eQTL_catalogue_young_microglia eQTL	0.0136501	0	4093
CARMIL1 (M, Brain)	ENSG00000282988	eQTL_catalogue_young_microglia eQTL	0.0134847	0	4214
CARMIL1 (M, Brain)	RIPOR2	eQTL_catalogue_young_microglia eQTL	0.0134689	0	5293
CARMIL1 (M, Brain)	H3C8	eQTL_catalogue_young_microglia eQTL	0.0134453	0	3986
CARMIL1 (M, Brain)	H3C7	eQTL_catalogue_young_microglia eQTL	0.0134018	0	4050
CARMIL1 (M, Brain)	H1-6	eQTL_catalogue_young_microglia eQTL	0.0133909	0	4497
CARMIL1 (M, Brain)	H1-3	eQTL_catalogue_young_microglia eQTL	0.013158	0	4118
CARMIL1 (M, Brain)	KIAA0319	eQTL_catalogue_young_microglia eQTL	0.0130362	0	4183
CARMIL1 (M, Brain)	GMNN	eQTL_catalogue_young_microglia eQTL	0.0130237	0	4631
CARMIL1 (M, Brain)	H2BC3	eQTL_catalogue_young_microglia eQTL	0.0129392	0	4772
CARMIL1 (M, Brain)	ENSG00000283064	eQTL_catalogue_young_microglia eQTL	0.0128674	0	4272
CARMIL1 (M, Brain)	BTN2A2	eQTL_catalogue_young_microglia eQTL	0.0128634	0	3392
CARMIL1 (M, Brain)	MRS2	eQTL_catalogue_young_microglia eQTL	0.0125134	0	3390
CARMIL1 (M, Brain)	ARMH2	eQTL_catalogue_young_microglia eQTL	0.0121998	0	4693
CARMIL1 (M, Brain)	BTN2A1	eQTL_catalogue_young_microglia eQTL	0.00704318	0.012138	3041
CARMIL1 (M, Brain)	BTN3A2	eQTL_catalogue_young_microglia eQTL	0.0119403	0	3461
CARMIL1 (M, Brain)	H3C6	eQTL_catalogue_young_microglia eQTL	0.0114691	0	4156
CARMIL1 (M, Brain)	BTN3A3	eQTL_catalogue_young_microglia eQTL	0.00792204	0	3080
CARMIL1 (M, Brain)	NRSN1	eQTL_catalogue_young_microglia eQTL	0.00465489	0	2245
CARMIL1 (M, Brain)	BTN1A1	eQTL_catalogue_young_microglia eQTL	0.0043491	0	2955
CARMIL1 (M, Brain)	HMGN4	eQTL_catalogue_young_microglia eQTL	0.0043464	0	2781
CARMIL1 (M, Brain)	HCG11	eQTL_catalogue_young_microglia eQTL	0.0038719	0	2824
CARMIL1 (M, Brain)	ABT1	eQTL_catalogue_young_microglia eQTL	0.00357778	0	2658
CARMIL1 (M, Brain)	ZNF322	eQTL_catalogue_young_microglia eQTL	0.00352878	0	2426
CARMIL1 (M, Brain)	LINC00240	eQTL_catalogue_young_microglia eQTL	0.00341197	0	1527
CARMIL1 (M, Brain)	ENSG00000272312	eQTL_catalogue_young_microglia eQTL	0.00304845	0	1448
CARMIL1 (M, Brain)	ENSG00000287966	eQTL_catalogue_young_microglia eQTL	0.00302743	0	1416
CARMIL1 (M, Brain)	H4C9	eQTL_catalogue_young_microglia eQTL	0.00298102	0	1091
CARMIL1 (M, Brain)	ENSG00000272468	eQTL_catalogue_young_microglia eQTL	0.00282575	0	1140
CARMIL1 (M, Brain)	H2AC11	eQTL_catalogue_young_microglia eQTL	0.00270203	0	1103
CARMIL1 (M, Brain)	H2BC11	eQTL_catalogue_young_microglia eQTL	0.00245163	0	1104
CARMIL1 (M, Brain)	H2BC12	eQTL_catalogue_young_microglia eQTL	0.00235109	0	1082
CARMIL1 (M, Brain)	H2AC12	eQTL_catalogue_young_microglia eQTL	0.00234019	0	1082
CARMIL1 (M, Brain)	ZNF391	eQTL_catalogue_young_microglia eQTL	0.000791471	0	324
CARMIL1 (M, Brain)	ENSG00000271755	eQTL_catalogue_young_microglia eQTL	0.000225145	0	164
CARMIL1 (M, Brain)	BTN3A1	eQTL_catalogue_young_microglia sQTL	0.00721739	0.0165134	3267
CARMIL1 (M, Brain)	BTN2A1	eQTL_catalogue_young_microglia sQTL	0.0111776	0	3030
CARMIL1 (M, Brain)	HMGN4	eQTL_catalogue_young_microglia sQTL	0.00376733	0	2775
CARMIL1 (M, Brain)	HIST1H2BJ	eQTLgen_blood eQTL	0.089092	0	1337
CARMIL1 (M, Brain)	HIST1H2BK	eQTLgen_blood eQTL	0.058881	0	1366
CARMIL1 (M, Brain)	AL512428.1	eQTLgen_blood eQTL	0.0522184	0	5422
CARMIL1 (M, Brain)	ZNF204P	eQTLgen_blood eQTL	0.0411365	0	567
CARMIL1 (M, Brain)	BTN1A1	eQTLgen_blood eQTL	0.0391083	0	3541
CARMIL1 (M, Brain)	RP3-425P12.4	eQTLgen_blood eQTL	0.0351133	0	6220
CARMIL1 (M, Brain)	ZNF391	eQTLgen_blood eQTL	0.018018	0	466
CARMIL1 (M, Brain)	ZNF184	eQTLgen_blood eQTL	0.0142063	0	66
CARMIL1 (M, Brain)	HIST1H2AG	eQTLgen_blood eQTL	0.0131898	0	1391
CARMIL1 (M, Brain)	RP1-245M18.2	eQTLgen_blood eQTL	0.0117442	0	5467
CARMIL1 (M, Brain)	LARP1P1	eQTLgen_blood eQTL	0.0111444	0	4459
CARMIL1 (M, Brain)	LRRC16A	eQTLgen_blood eQTL	0.0108605	0	7907
CARMIL1 (M, Brain)	HIST1H1PS1	eQTLgen_blood eQTL	0.0103979	0	4544
CARMIL1 (M, Brain)	GMNN	eQTLgen_blood eQTL	0.0100515	0	5612
CARMIL1 (M, Brain)	GPLD1	eQTLgen_blood eQTL	0.00970083	0	4426
CARMIL1 (M, Brain)	HIST1H3PS1	eQTLgen_blood eQTL	0.00963845	0	3914
CARMIL1 (M, Brain)	CTA-14H9.5	eQTLgen_blood eQTL	0.00910674	0	3124
CARMIL1 (M, Brain)	HCG11	eQTLgen_blood eQTL	0.00910618	0	3136
CARMIL1 (M, Brain)	GUSBP2	eQTLgen_blood eQTL	0.00868222	0	1939
CARMIL1 (M, Brain)	RP11-457M11.5	eQTLgen_blood eQTL	0.0086364	0	2628
CARMIL1 (M, Brain)	HIST1H4I	eQTLgen_blood eQTL	0.00795553	0	1376
CARMIL1 (M, Brain)	ALDH5A1	eQTLgen_blood eQTL	0.00777995	0	4646
CARMIL1 (M, Brain)	PRSS16	eQTLgen_blood eQTL	0.00748307	0	955
CARMIL1 (M, Brain)	HIST1H3D	eQTLgen_blood eQTL	0.00678404	0	4580
CARMIL1 (M, Brain)	C6orf62	eQTLgen_blood eQTL	0.00576853	0	5266
CARMIL1 (M, Brain)	RP3-369A17.5	eQTLgen_blood eQTL	0.00560558	0	5273
CARMIL1 (M, Brain)	FAM65B	eQTLgen_blood eQTL	0.00530506	0	6049
CARMIL1 (M, Brain)	MRS2	eQTLgen_blood eQTL	0.00458231	0	4268
CARMIL1 (M, Brain)	ACOT13	eQTLgen_blood eQTL	0.00385029	0	5207
CARMIL1 (M, Brain)	KRT8P43	eQTLgen_blood eQTL	0.00299302	0	4250
CARMIL1 (M, Brain)	HIST1H2BE	eQTLgen_blood eQTL	0.00277195	0	4947
CARMIL1 (M, Brain)	HMGN4	eQTLgen_blood eQTL	0.00257628	0	3094
CARMIL1 (M, Brain)	ZNF322	eQTLgen_blood eQTL	0.0025681	0	2773
CARMIL1 (M, Brain)	KIAA0319	eQTLgen_blood eQTL	0.00249613	0	4844
CARMIL1 (M, Brain)	TDP2	eQTLgen_blood eQTL	0.00246678	0	5064
CARMIL1 (M, Brain)	ASS1P1	eQTLgen_blood eQTL	0.00235783	0	5945
CARMIL1 (M, Brain)	RP1-34B20.4	eQTLgen_blood eQTL	0.0018654	0	4551
CARMIL1 (M, Brain)	PPIAP29	eQTLgen_blood eQTL	0.00160922	0	6286
CARMIL1 (M, Brain)	BTN3A3	eQTLgen_blood eQTL	0.000625444	0	3685
CARMIL1 (M, Brain)	HIST1H4D	eQTLgen_blood eQTL	0.000529814	0	4948
CARMIL1 (M, Brain)	HIST1H2AE	eQTLgen_blood eQTL	0.000508029	0	4888
CARMIL1 (M, Brain)	HIST1H1E	eQTLgen_blood eQTL	0.000441073	0	5048
CARMIL1 (M, Brain)	BTN3A2	eQTLgen_blood eQTL	0.000403983	0	4093
CARMIL1 (M, Brain)	HIST1H2BG	eQTLgen_blood eQTL	0.000348637	0	4887
CARMIL1 (M, Brain)	HIST1H3E	eQTLgen_blood eQTL	0.000315281	0	4740
CARMIL1 (M, Brain)	BTN3A1	eQTLgen_blood eQTL	0.000303447	0	3873
CARMIL1 (M, Brain)	HIST1H2BD	eQTLgen_blood eQTL	0.000293278	0	5017
CARMIL1 (M, Brain)	BTN2A3P	eQTLgen_blood eQTL	0.000268533	0	3764
CARMIL1 (M, Brain)	ABT1	eQTLgen_blood eQTL	0.000253637	0	3243
CARMIL1 (M, Brain)	HIST1H2BC	eQTLgen_blood eQTL	0.000235462	0	5184
CARMIL1 (M, Brain)	HFE	eQTLgen_blood eQTL	0.000228629	0	5344
CARMIL1 (M, Brain)	TRIM38	eQTLgen_blood eQTL	0.000225663	0	5805
CARMIL1 (M, Brain)	BTN2A1	eQTLgen_blood eQTL	0.000182446	0	3637
CARMIL1 (M, Brain)	HIST1H1C	eQTLgen_blood eQTL	0.000163158	0	5487
CARMIL1 (M, Brain)	HIST1H4H	eQTLgen_blood eQTL	0.000161388	0	4651
CARMIL1 (M, Brain)	CMAHP	eQTLgen_blood eQTL	0.000158133	0	6750
CARMIL1 (M, Brain)	HIST1H4E	eQTLgen_blood eQTL	0.00015274	0	4913
CARMIL1 (M, Brain)	HIST1H3B	eQTLgen_blood eQTL	0.000141002	0	5588
CARMIL1 (M, Brain)	HIST1H2AC	eQTLgen_blood eQTL	0.000128566	0	5155
CARMIL1 (M, Brain)	BTN2A2	eQTLgen_blood eQTL	0.000124877	0	4009
CARMIL1 (M, Brain)	HIST1H2BH	eQTLgen_blood eQTL	0.00012311	0	4761
CARMIL1 (M, Brain)	SLC17A3	eQTLgen_blood eQTL	0.000110551	0	6326
CARMIL1 (M, Brain)	HIST1H2BF	eQTLgen_blood eQTL	0.000103161	0	4924
CARMIL1 (M, Brain)	CARMIL1	fujita_astrocytes eQTL	0.0918613	0	4564
CARMIL1 (M, Brain)	RIPOR2	fujita_astrocytes eQTL	0.0163892	0	4062
CARMIL1 (M, Brain)	HIST1H2AC	fujita_astrocytes eQTL	0.015983	0	3506
CARMIL1 (M, Brain)	ALDH5A1	fujita_astrocytes eQTL	0.0142499	0	2694
CARMIL1 (M, Brain)	BTN3A1	fujita_astrocytes eQTL	0.0136591	0	2705
CARMIL1 (M, Brain)	KIAA0319	fujita_astrocytes eQTL	0.0123047	0	3099
CARMIL1 (M, Brain)	ACOT13	fujita_astrocytes eQTL	0.0112252	0	3159
CARMIL1 (M, Brain)	HIST1H4C	fujita_astrocytes eQTL	0.0100972	0	3598
CARMIL1 (M, Brain)	HFE	fujita_astrocytes eQTL	0.0097581	0	3682
CARMIL1 (M, Brain)	GMNN	fujita_astrocytes eQTL	0.00950132	0	3476
CARMIL1 (M, Brain)	LINC00240	fujita_astrocytes eQTL	0.00889192	0	1209
CARMIL1 (M, Brain)	MRS2	fujita_astrocytes eQTL	0.00639531	0	2430
CARMIL1 (M, Brain)	BTN2A1	fujita_astrocytes eQTL	0.00605104	0	2502
CARMIL1 (M, Brain)	C6orf62	fujita_astrocytes eQTL	0.00578798	0	3293
CARMIL1 (M, Brain)	TDP2	fujita_astrocytes eQTL	0.00558404	0	3159
CARMIL1 (M, Brain)	DCDC2	fujita_astrocytes eQTL	0.00539701	0	2241
CARMIL1 (M, Brain)	GPLD1	fujita_astrocytes eQTL	0.0037583	0	2695
CARMIL1 (M, Brain)	ABT1	fujita_astrocytes eQTL	0.00266431	0	2181
CARMIL1 (M, Brain)	HCG11	fujita_astrocytes eQTL	0.00226069	0	2321
CARMIL1 (M, Brain)	HMGN4	fujita_astrocytes eQTL	0.00211543	0	2284
CARMIL1 (M, Brain)	NRSN1	fujita_astrocytes eQTL	0.00208168	0	1626
CARMIL1 (M, Brain)	ZNF322	fujita_astrocytes eQTL	0.00175921	0	1993
CARMIL1 (M, Brain)	ZNF391	fujita_astrocytes eQTL	0.000409748	0.00149349	258
CARMIL1 (M, Brain)	C6orf62	fujita_endothelial eQTL	0.0284057	0	3293
CARMIL1 (M, Brain)	ZNF391	fujita_excitatory eQTL	0.0401297	0.110925	258
CARMIL1 (M, Brain)	GPLD1	fujita_excitatory eQTL	0.0557933	0	2695
CARMIL1 (M, Brain)	BTN3A3	fujita_excitatory eQTL	0.0174516	0.04928	2537
CARMIL1 (M, Brain)	GMNN	fujita_excitatory eQTL	0.0178997	0	3476
CARMIL1 (M, Brain)	ALDH5A1	fujita_excitatory eQTL	0.0159933	0	2694
CARMIL1 (M, Brain)	CARMIL1	fujita_excitatory eQTL	0.0158908	0	4564
CARMIL1 (M, Brain)	DCDC2	fujita_excitatory eQTL	0.0109938	0	2241
CARMIL1 (M, Brain)	HIST1H4C	fujita_excitatory eQTL	0.00986067	0	3598
CARMIL1 (M, Brain)	HIST1H2BE	fujita_excitatory eQTL	0.00971841	0	3422
CARMIL1 (M, Brain)	ACOT13	fujita_excitatory eQTL	0.00896618	0	3159
CARMIL1 (M, Brain)	LINC00240	fujita_excitatory eQTL	0.00651453	0	1209
CARMIL1 (M, Brain)	BTN2A1	fujita_excitatory eQTL	0.00632176	0	2502
CARMIL1 (M, Brain)	C6orf62	fujita_excitatory eQTL	0.00628861	0	3293
CARMIL1 (M, Brain)	RIPOR2	fujita_excitatory eQTL	0.00560496	0	4062
CARMIL1 (M, Brain)	TDP2	fujita_excitatory eQTL	0.0042694	0	3159
CARMIL1 (M, Brain)	AL133268.4	fujita_excitatory eQTL	0.00384613	0	4105
CARMIL1 (M, Brain)	KIAA0319	fujita_excitatory eQTL	0.00371464	0	3099
CARMIL1 (M, Brain)	MRS2	fujita_excitatory eQTL	0.00343757	0	2430
CARMIL1 (M, Brain)	ABT1	fujita_excitatory eQTL	0.00296778	0	2181
CARMIL1 (M, Brain)	HMGN4	fujita_excitatory eQTL	0.00289974	0	2284
CARMIL1 (M, Brain)	HCG11	fujita_excitatory eQTL	0.00228848	0	2321
CARMIL1 (M, Brain)	ZNF322	fujita_excitatory eQTL	0.00218412	0	1993
CARMIL1 (M, Brain)	NRSN1	fujita_excitatory eQTL	0.00155999	0	1626
CARMIL1 (M, Brain)	ACOT13	fujita_inhibitory eQTL	0.0436785	0	3159
CARMIL1 (M, Brain)	ZNF391	fujita_inhibitory eQTL	0.0147389	0.0355028	258
CARMIL1 (M, Brain)	BTN3A1	fujita_inhibitory eQTL	0.0134159	0.0296777	2705
CARMIL1 (M, Brain)	CARMIL1	fujita_inhibitory eQTL	0.024759	0	4564
CARMIL1 (M, Brain)	BTN3A3	fujita_inhibitory eQTL	0.00863327	0.019051	2537
CARMIL1 (M, Brain)	TDP2	fujita_inhibitory eQTL	0.0119213	0	3159
CARMIL1 (M, Brain)	RIPOR2	fujita_inhibitory eQTL	0.0109389	0	4062
CARMIL1 (M, Brain)	HIST1H4C	fujita_inhibitory eQTL	0.010928	0	3598
CARMIL1 (M, Brain)	ALDH5A1	fujita_inhibitory eQTL	0.0100174	0	2694
CARMIL1 (M, Brain)	GPLD1	fujita_inhibitory eQTL	0.00997044	0	2695
CARMIL1 (M, Brain)	GMNN	fujita_inhibitory eQTL	0.00944506	0	3476
CARMIL1 (M, Brain)	C6orf62	fujita_inhibitory eQTL	0.00646281	0	3293
CARMIL1 (M, Brain)	HCG11	fujita_inhibitory eQTL	0.00578161	0	2321
CARMIL1 (M, Brain)	MRS2	fujita_inhibitory eQTL	0.00545711	0	2430
CARMIL1 (M, Brain)	BTN2A1	fujita_inhibitory eQTL	0.00533666	0	2502
CARMIL1 (M, Brain)	DCDC2	fujita_inhibitory eQTL	0.00498975	0	2241
CARMIL1 (M, Brain)	KIAA0319	fujita_inhibitory eQTL	0.00384875	0	3099
CARMIL1 (M, Brain)	ZNF322	fujita_inhibitory eQTL	0.00269374	0	1993
CARMIL1 (M, Brain)	ABT1	fujita_inhibitory eQTL	0.00255803	0	2181
CARMIL1 (M, Brain)	LINC00240	fujita_inhibitory eQTL	0.00217623	0	1209
CARMIL1 (M, Brain)	HMGN4	fujita_inhibitory eQTL	0.00211987	0	2284
CARMIL1 (M, Brain)	NRSN1	fujita_inhibitory eQTL	0.00201313	0	1626
CARMIL1 (M, Brain)	CARMIL1	fujita_microglia eQTL	0.146269	0	4564
CARMIL1 (M, Brain)	HIST1H4C	fujita_microglia eQTL	0.0166656	0	3598
CARMIL1 (M, Brain)	HIST1H2AC	fujita_microglia eQTL	0.0140145	0	3506
CARMIL1 (M, Brain)	TRIM38	fujita_microglia eQTL	0.0131661	0	3997
CARMIL1 (M, Brain)	ACOT13	fujita_microglia eQTL	0.0123345	0	3159
CARMIL1 (M, Brain)	TDP2	fujita_microglia eQTL	0.0101729	0	3159
CARMIL1 (M, Brain)	BTN2A1	fujita_microglia eQTL	0.00889552	0	2502
CARMIL1 (M, Brain)	MRS2	fujita_microglia eQTL	0.00741055	0	2430
CARMIL1 (M, Brain)	C6orf62	fujita_microglia eQTL	0.00634819	0	3293
CARMIL1 (M, Brain)	NRSN1	fujita_microglia eQTL	0.00240576	0	1626
CARMIL1 (M, Brain)	ZNF322	fujita_microglia eQTL	0.00228363	0	1993
CARMIL1 (M, Brain)	HIST1H2BD	fujita_oligodendrocytes eQTL	0.0182485	0	3449
CARMIL1 (M, Brain)	AL513548.1	fujita_oligodendrocytes eQTL	0.0181316	0	1914
CARMIL1 (M, Brain)	HIST1H2AC	fujita_oligodendrocytes eQTL	0.016299	0	3506
CARMIL1 (M, Brain)	KIAA0319	fujita_oligodendrocytes eQTL	0.0161439	0	3099
CARMIL1 (M, Brain)	CARMIL1	fujita_oligodendrocytes eQTL	0.0133544	0	4564
CARMIL1 (M, Brain)	HIST1H2BE	fujita_oligodendrocytes eQTL	0.0124428	0	3422
CARMIL1 (M, Brain)	ACOT13	fujita_oligodendrocytes eQTL	0.0119935	0	3159
CARMIL1 (M, Brain)	ALDH5A1	fujita_oligodendrocytes eQTL	0.0117917	0	2694
CARMIL1 (M, Brain)	GMNN	fujita_oligodendrocytes eQTL	0.011723	0	3476
CARMIL1 (M, Brain)	RIPOR2	fujita_oligodendrocytes eQTL	0.0114256	0	4062
CARMIL1 (M, Brain)	HIST1H2BC	fujita_oligodendrocytes eQTL	0.0111409	0	3507
CARMIL1 (M, Brain)	TDP2	fujita_oligodendrocytes eQTL	0.0105759	0	3159
CARMIL1 (M, Brain)	HFE	fujita_oligodendrocytes eQTL	0.0104592	0	3682
CARMIL1 (M, Brain)	GPLD1	fujita_oligodendrocytes eQTL	0.0100184	0	2695
CARMIL1 (M, Brain)	HIST1H4C	fujita_oligodendrocytes eQTL	0.00973154	0	3598
CARMIL1 (M, Brain)	MRS2	fujita_oligodendrocytes eQTL	0.00932284	0	2430
CARMIL1 (M, Brain)	C6orf62	fujita_oligodendrocytes eQTL	0.00698464	0	3293
CARMIL1 (M, Brain)	BTN2A1	fujita_oligodendrocytes eQTL	0.00595833	0	2502
CARMIL1 (M, Brain)	ZNF322	fujita_oligodendrocytes eQTL	0.00252142	0	1993
CARMIL1 (M, Brain)	HMGN4	fujita_oligodendrocytes eQTL	0.00229721	0	2284
CARMIL1 (M, Brain)	ABT1	fujita_oligodendrocytes eQTL	0.00206846	0	2181
CARMIL1 (M, Brain)	NRSN1	fujita_oligodendrocytes eQTL	0.00194632	0	1626
CARMIL1 (M, Brain)	LINC00240	fujita_oligodendrocytes eQTL	0.00157801	0	1209
CARMIL1 (M, Brain)	BTN3A1	fujita_opc eQTL	0.0203574	0.0485135	2705
CARMIL1 (M, Brain)	CARMIL1	fujita_opc eQTL	0.0139685	0	4564
CARMIL1 (M, Brain)	C6orf62	fujita_opc eQTL	0.0128606	0	3293
CARMIL1 (M, Brain)	ACOT13	fujita_opc eQTL	0.0119284	0	3159
CARMIL1 (M, Brain)	HIST1H4C	fujita_opc eQTL	0.0114021	0	3598
CARMIL1 (M, Brain)	ALDH5A1	fujita_opc eQTL	0.00994103	0	2694
CARMIL1 (M, Brain)	TDP2	fujita_opc eQTL	0.00958546	0	3159
CARMIL1 (M, Brain)	GPLD1	fujita_opc eQTL	0.00947657	0	2695
CARMIL1 (M, Brain)	MRS2	fujita_opc eQTL	0.00660812	0	2430
CARMIL1 (M, Brain)	HMGN4	fujita_opc eQTL	0.00310007	0	2284
CARMIL1 (M, Brain)	ZNF322	fujita_opc eQTL	0.00244373	0	1993
CARMIL1 (M, Brain)	LINC00240	fujita_opc eQTL	0.00179377	0	1209
CARMIL1 (M, Brain)	NRSN1	fujita_opc eQTL	0.00162011	0	1626
CARMIL1 (M, Brain)	CARMIL1	kosoy_microglia caQTL	0.0728404	0.277904	282
CARMIL1 (M, Brain)	CARMIL1	kosoy_microglia eQTL	0.120369	0	2766
CARMIL1 (M, Brain)	CMAHP	kosoy_microglia eQTL	0.088205	0	2801
CARMIL1 (M, Brain)	RNU6-987P	kosoy_microglia eQTL	0.0278118	0	2966
CARMIL1 (M, Brain)	SCGN	kosoy_microglia eQTL	0.0248463	0	2819
CARMIL1 (M, Brain)	BTN2A2	kosoy_microglia eQTL	0.0225446	0	1388
CARMIL1 (M, Brain)	H4C1	kosoy_microglia eQTL	0.0162025	0	2302
CARMIL1 (M, Brain)	ENSG00000262400	kosoy_microglia eQTL	0.0145561	0	2789
CARMIL1 (M, Brain)	H2BC3	kosoy_microglia eQTL	0.0143186	0	2257
CARMIL1 (M, Brain)	ENSG00000216718	kosoy_microglia eQTL	0.0140171	0	2934
CARMIL1 (M, Brain)	PPIAP29	kosoy_microglia eQTL	0.0136152	0	2814
CARMIL1 (M, Brain)	RN7SL334P	kosoy_microglia eQTL	0.0124103	0	2797
CARMIL1 (M, Brain)	KATNBL1P5	kosoy_microglia eQTL	0.012017	0	2916
CARMIL1 (M, Brain)	RIPOR2	kosoy_microglia eQTL	0.0118272	0	2598
CARMIL1 (M, Brain)	H4C6	kosoy_microglia eQTL	0.011801	0	1751
CARMIL1 (M, Brain)	ENSG00000219681	kosoy_microglia eQTL	0.0117963	0	2845
CARMIL1 (M, Brain)	H3C6	kosoy_microglia eQTL	0.0117463	0	1811
CARMIL1 (M, Brain)	ENSG00000219682	kosoy_microglia eQTL	0.010617	0	2798
CARMIL1 (M, Brain)	MTCO2P33	kosoy_microglia eQTL	0.00911162	0	2863
CARMIL1 (M, Brain)	BTN3A2	kosoy_microglia eQTL	0.00899744	0	1432
CARMIL1 (M, Brain)	ASS1P1	kosoy_microglia eQTL	0.00819452	0	2106
CARMIL1 (M, Brain)	ENSG00000217805	kosoy_microglia eQTL	0.00753418	0	2809
CARMIL1 (M, Brain)	H2AC6	kosoy_microglia eQTL	0.00731736	0	2086
CARMIL1 (M, Brain)	H2AC8	kosoy_microglia eQTL	0.00724639	0	1827
CARMIL1 (M, Brain)	TRIM38	kosoy_microglia eQTL	0.00676999	0	2480
CARMIL1 (M, Brain)	ENSG00000213972	kosoy_microglia eQTL	0.0063412	0	2257
CARMIL1 (M, Brain)	H3C7	kosoy_microglia eQTL	0.00601437	0	1695
CARMIL1 (M, Brain)	LINC02828	kosoy_microglia eQTL	0.00499336	0	1914
CARMIL1 (M, Brain)	ENSG00000217275	kosoy_microglia eQTL	0.00495045	0	1875
CARMIL1 (M, Brain)	ENSG00000283064	kosoy_microglia eQTL	0.00471638	0	1934
CARMIL1 (M, Brain)	ENSG00000272402	kosoy_microglia eQTL	0.00470202	0	1934
CARMIL1 (M, Brain)	H2BC4	kosoy_microglia eQTL	0.00457335	0	2086
CARMIL1 (M, Brain)	C6orf62	kosoy_microglia eQTL	0.00435303	0	1859
CARMIL1 (M, Brain)	ABT1	kosoy_microglia eQTL	0.00412403	0	954
CARMIL1 (M, Brain)	ARMH2	kosoy_microglia eQTL	0.00374146	0	2137
CARMIL1 (M, Brain)	H3C1	kosoy_microglia eQTL	0.00356424	0	2303
CARMIL1 (M, Brain)	KRT8P43	kosoy_microglia eQTL	0.00340741	0	1656
CARMIL1 (M, Brain)	H3C9P	kosoy_microglia eQTL	0.00332176	0	1705
CARMIL1 (M, Brain)	H2BC8	kosoy_microglia eQTL	0.00321269	0	1827
CARMIL1 (M, Brain)	H4C2	kosoy_microglia eQTL	0.00301705	0	2291
CARMIL1 (M, Brain)	ENSG00000272345	kosoy_microglia eQTL	0.00299713	0	1833
CARMIL1 (M, Brain)	LINC02980	kosoy_microglia eQTL	0.00294949	0	2423
CARMIL1 (M, Brain)	BTN2A1	kosoy_microglia eQTL	0.00288245	0	1197
CARMIL1 (M, Brain)	H2BC6	kosoy_microglia eQTL	0.00285223	0	1935
CARMIL1 (M, Brain)	H4C4	kosoy_microglia eQTL	0.00282132	0	1896
CARMIL1 (M, Brain)	HMGN4	kosoy_microglia eQTL	0.00276986	0	1077
CARMIL1 (M, Brain)	BTN1A1	kosoy_microglia eQTL	0.00274102	0	1288
CARMIL1 (M, Brain)	ENSG00000272810	kosoy_microglia eQTL	0.00264341	0	2568
CARMIL1 (M, Brain)	GMNN	kosoy_microglia eQTL	0.00262237	0	1979
CARMIL1 (M, Brain)	H2AC4	kosoy_microglia eQTL	0.00255378	0	2279
CARMIL1 (M, Brain)	H2AC9P	kosoy_microglia eQTL	0.00253328	0	1968
CARMIL1 (M, Brain)	H1-1	kosoy_microglia eQTL	0.00251422	0	2314
CARMIL1 (M, Brain)	H1-6	kosoy_microglia eQTL	0.00251364	0	1966
CARMIL1 (M, Brain)	ENSG00000282988	kosoy_microglia eQTL	0.00250607	0	2078
CARMIL1 (M, Brain)	TDP2	kosoy_microglia eQTL	0.00246592	0	1769
CARMIL1 (M, Brain)	H1-4	kosoy_microglia eQTL	0.00245726	0	1988
CARMIL1 (M, Brain)	H4C5	kosoy_microglia eQTL	0.00242628	0	1866
CARMIL1 (M, Brain)	H2BC5	kosoy_microglia eQTL	0.00242172	0	1981
CARMIL1 (M, Brain)	H2AC10P	kosoy_microglia eQTL	0.00240615	0	1642
CARMIL1 (M, Brain)	BTN3A3	kosoy_microglia eQTL	0.00235167	0	1247
CARMIL1 (M, Brain)	ACOT13	kosoy_microglia eQTL	0.00230614	0	1769
CARMIL1 (M, Brain)	GPLD1	kosoy_microglia eQTL	0.00221025	0	1287
CARMIL1 (M, Brain)	KIAA0319	kosoy_microglia eQTL	0.00216103	0	1728
CARMIL1 (M, Brain)	H2AC5P	kosoy_microglia eQTL	0.00210473	0	2042
CARMIL1 (M, Brain)	H2BC7	kosoy_microglia eQTL	0.0020855	0	1880
CARMIL1 (M, Brain)	H1-2	kosoy_microglia eQTL	0.00204469	0	2232
CARMIL1 (M, Brain)	H1-3	kosoy_microglia eQTL	0.00201543	0	1767
CARMIL1 (M, Brain)	H2BC9	kosoy_microglia eQTL	0.00194654	0	1693
CARMIL1 (M, Brain)	HFE	kosoy_microglia eQTL	0.0019055	0	2181
CARMIL1 (M, Brain)	H3C5P	kosoy_microglia eQTL	0.00184209	0	1698
CARMIL1 (M, Brain)	H4C3	kosoy_microglia eQTL	0.00183636	0	2138
CARMIL1 (M, Brain)	H3C8	kosoy_microglia eQTL	0.00179655	0	1644
CARMIL1 (M, Brain)	H2BC10	kosoy_microglia eQTL	0.00173493	0	1642
CARMIL1 (M, Brain)	H1-12P	kosoy_microglia eQTL	0.00169188	0	1758
CARMIL1 (M, Brain)	ZNF322	kosoy_microglia eQTL	0.00159844	0	828
CARMIL1 (M, Brain)	ALDH5A1	kosoy_microglia eQTL	0.00159826	0	1287
CARMIL1 (M, Brain)	LARP1P1	kosoy_microglia eQTL	0.00158143	0	1826
CARMIL1 (M, Brain)	H4C8	kosoy_microglia eQTL	0.00156932	0	1616
CARMIL1 (M, Brain)	BTN3A1	kosoy_microglia eQTL	0.0015337	0	1347
CARMIL1 (M, Brain)	HCG11	kosoy_microglia eQTL	0.0014999	0	1107
CARMIL1 (M, Brain)	ENSG00000284607	kosoy_microglia eQTL	0.0014521	0	1021
CARMIL1 (M, Brain)	ENSG00000275846	kosoy_microglia eQTL	0.00137904	0	861
CARMIL1 (M, Brain)	BTN1A1P1	kosoy_microglia eQTL	0.00132522	0	1169
CARMIL1 (M, Brain)	MRS2	kosoy_microglia eQTL	0.00128582	0	1045
CARMIL1 (M, Brain)	DCDC2	kosoy_microglia eQTL	0.000886705	0	934
CARMIL1 (M, Brain)	NRSN1	kosoy_microglia eQTL	0.000643587	0	457
CARMIL1 (M, Brain)	POM121L6P	kosoy_microglia eQTL	0.000186147	0	167
CARMIL1 (M, Brain)	CARMIL1	wingo_both_DLPFC eQTL	0.291877	0	3474
CARMIL1 (M, Brain)	BTN2A2	wingo_both_DLPFC eQTL	0.0320827	0	1379
CARMIL1 (M, Brain)	H2BC5	wingo_both_DLPFC eQTL	0.0268612	0	1971
CARMIL1 (M, Brain)	BTN3A1	wingo_both_DLPFC eQTL	0.0209424	0	1338
CARMIL1 (M, Brain)	MRS2	wingo_both_DLPFC eQTL	0.0208652	0	1036
CARMIL1 (M, Brain)	ABT1	wingo_both_DLPFC eQTL	0.0159878	0	936
CARMIL1 (M, Brain)	HFE	wingo_both_DLPFC eQTL	0.0110773	0	2173
CARMIL1 (M, Brain)	BTN3A3	wingo_both_DLPFC eQTL	0.0109431	0	1236
CARMIL1 (M, Brain)	RIPOR2	wingo_both_DLPFC eQTL	0.0108518	0	2828
CARMIL1 (M, Brain)	BTN2A1	wingo_both_DLPFC eQTL	0.0104655	0	1186
CARMIL1 (M, Brain)	KIAA0319	wingo_both_DLPFC eQTL	0.00972123	0	1677
CARMIL1 (M, Brain)	BTN3A2	wingo_both_DLPFC eQTL	0.00928956	0	1424
CARMIL1 (M, Brain)	C6orf62	wingo_both_DLPFC eQTL	0.00818147	0	1798
CARMIL1 (M, Brain)	ALDH5A1	wingo_both_DLPFC eQTL	0.00793961	0	1312
CARMIL1 (M, Brain)	LINC02980	wingo_both_DLPFC eQTL	0.00739235	0	2412
CARMIL1 (M, Brain)	TRIM38	wingo_both_DLPFC eQTL	0.00673276	0	2468
CARMIL1 (M, Brain)	H1-2	wingo_both_DLPFC eQTL	0.00641682	0	2222
CARMIL1 (M, Brain)	H4C8	wingo_both_DLPFC eQTL	0.00571926	0	1620
CARMIL1 (M, Brain)	H2AC6	wingo_both_DLPFC eQTL	0.00552891	0	2076
CARMIL1 (M, Brain)	GPLD1	wingo_both_DLPFC eQTL	0.00517712	0	1223
CARMIL1 (M, Brain)	ZNF322	wingo_both_DLPFC eQTL	0.00496483	0	816
CARMIL1 (M, Brain)	HCG11	wingo_both_DLPFC eQTL	0.00412591	0	1093
CARMIL1 (M, Brain)	CMAHP	wingo_both_DLPFC eQTL	0.00398499	0	2747
CARMIL1 (M, Brain)	H4C3	wingo_both_DLPFC eQTL	0.00393819	0	2130
CARMIL1 (M, Brain)	TDP2	wingo_both_DLPFC eQTL	0.00390047	0	1712
CARMIL1 (M, Brain)	GMNN	wingo_both_DLPFC eQTL	0.00245091	0	1913
CARMIL1 (M, Brain)	ACOT13	wingo_both_DLPFC eQTL	0.0024375	0	1773
CARMIL1 (M, Brain)	HMGN4	wingo_both_DLPFC eQTL	0.000961816	0	1062
CARMIL1 (M, Brain)	NRSN1	wingo_both_DLPFC eQTL	0.000625571	0	541
CARMIL1 (M, Brain)	CARMIL1	wingo_both_DLPFC pQTL	0.786901	0	3474
CARMIL1 (M, Brain)	MRS2	wingo_both_DLPFC pQTL	0.0321578	0	1036
CARMIL1 (M, Brain)	SCGN	wingo_both_DLPFC pQTL	0.0295611	0	2680
CARMIL1 (M, Brain)	H1-3	wingo_both_DLPFC pQTL	0.0205593	0	1766
CARMIL1 (M, Brain)	ALDH5A1	wingo_both_DLPFC pQTL	0.0199696	0	1312
CARMIL1 (M, Brain)	RIPOR2	wingo_both_DLPFC pQTL	0.0171283	0	2828
CARMIL1 (M, Brain)	BTN3A3	wingo_both_DLPFC pQTL	0.0107434	0	1236
CARMIL1 (M, Brain)	ACOT13	wingo_both_DLPFC pQTL	0.00934963	0	1773
CARMIL1 (M, Brain)	BTN2A1	wingo_both_DLPFC pQTL	0.00841304	0	1186
CARMIL1 (M, Brain)	H1-2	wingo_both_DLPFC pQTL	0.00685918	0	2222
CARMIL1 (M, Brain)	HMGN4	wingo_both_DLPFC pQTL	0.00625328	0	1062
CARMIL1 (M, Brain)	KIAA0319	wingo_both_DLPFC pQTL	0.00231292	0	1677
CARMIL1 (M, Brain)	TDP2	wingo_both_DLPFC pQTL	0.00213174	0	1712
CARMIL1 (M, Brain)	H1-4	wingo_both_DLPFC pQTL	0.00206874	0	1978
CARMIL1 (M, Brain)	NRSN1	wingo_both_DLPFC pQTL	0.000453088	0	541
CARMIL1 (M, Brain)	CARMIL1	wingo_female_DLPFC eQTL	0.159824	0	3474
CARMIL1 (M, Brain)	MRS2	wingo_female_DLPFC eQTL	0.0343863	0	1036
CARMIL1 (M, Brain)	H2BC5	wingo_female_DLPFC eQTL	0.0250013	0	1971
CARMIL1 (M, Brain)	BTN2A2	wingo_female_DLPFC eQTL	0.0217338	0	1379
CARMIL1 (M, Brain)	BTN3A1	wingo_female_DLPFC eQTL	0.0196037	0	1338
CARMIL1 (M, Brain)	RIPOR2	wingo_female_DLPFC eQTL	0.0108677	0	2828
CARMIL1 (M, Brain)	BTN3A2	wingo_female_DLPFC eQTL	0.00929042	0	1424
CARMIL1 (M, Brain)	ALDH5A1	wingo_female_DLPFC eQTL	0.00807227	0	1312
CARMIL1 (M, Brain)	C6orf62	wingo_female_DLPFC eQTL	0.00769398	0	1798
CARMIL1 (M, Brain)	LINC02980	wingo_female_DLPFC eQTL	0.00758218	0	2412
CARMIL1 (M, Brain)	BTN3A3	wingo_female_DLPFC eQTL	0.00732391	0	1236
CARMIL1 (M, Brain)	ZNF322	wingo_female_DLPFC eQTL	0.00697161	0	816
CARMIL1 (M, Brain)	H1-2	wingo_female_DLPFC eQTL	0.00651931	0	2222
CARMIL1 (M, Brain)	HFE	wingo_female_DLPFC eQTL	0.00617609	0	2173
CARMIL1 (M, Brain)	KIAA0319	wingo_female_DLPFC eQTL	0.00494351	0	1677
CARMIL1 (M, Brain)	TRIM38	wingo_female_DLPFC eQTL	0.00429439	0	2468
CARMIL1 (M, Brain)	H4C8	wingo_female_DLPFC eQTL	0.00417794	0	1620
CARMIL1 (M, Brain)	ABT1	wingo_female_DLPFC eQTL	0.00406574	0	936
CARMIL1 (M, Brain)	CMAHP	wingo_female_DLPFC eQTL	0.0039924	0	2747
CARMIL1 (M, Brain)	H4C3	wingo_female_DLPFC eQTL	0.00395403	0	2130
CARMIL1 (M, Brain)	TDP2	wingo_female_DLPFC eQTL	0.00391821	0	1712
CARMIL1 (M, Brain)	BTN2A1	wingo_female_DLPFC eQTL	0.00301878	0	1186
CARMIL1 (M, Brain)	H2AC6	wingo_female_DLPFC eQTL	0.00287603	0	2076
CARMIL1 (M, Brain)	GPLD1	wingo_female_DLPFC eQTL	0.00283316	0	1223
CARMIL1 (M, Brain)	ACOT13	wingo_female_DLPFC eQTL	0.00273528	0	1773
CARMIL1 (M, Brain)	GMNN	wingo_female_DLPFC eQTL	0.00252557	0	1913
CARMIL1 (M, Brain)	HCG11	wingo_female_DLPFC eQTL	0.00206323	0	1093
CARMIL1 (M, Brain)	NRSN1	wingo_female_DLPFC eQTL	0.00129192	0	541
CARMIL1 (M, Brain)	HMGN4	wingo_female_DLPFC eQTL	0.00121136	0	1062
CARMIL1 (M, Brain)	CARMIL1	wingo_female_DLPFC pQTL	0.776776	0	3474
CARMIL1 (M, Brain)	MRS2	wingo_female_DLPFC pQTL	0.0309282	0	1036
CARMIL1 (M, Brain)	SCGN	wingo_female_DLPFC pQTL	0.0285528	0	2680
CARMIL1 (M, Brain)	ALDH5A1	wingo_female_DLPFC pQTL	0.020234	0	1312
CARMIL1 (M, Brain)	BTN3A3	wingo_female_DLPFC pQTL	0.0135255	0	1236
CARMIL1 (M, Brain)	RIPOR2	wingo_female_DLPFC pQTL	0.0109565	0	2828
CARMIL1 (M, Brain)	H1-3	wingo_female_DLPFC pQTL	0.0108069	0	1766
CARMIL1 (M, Brain)	ACOT13	wingo_female_DLPFC pQTL	0.0086298	0	1773
CARMIL1 (M, Brain)	BTN2A1	wingo_female_DLPFC pQTL	0.00841304	0	1186
CARMIL1 (M, Brain)	H1-2	wingo_female_DLPFC pQTL	0.00673354	0	2222
CARMIL1 (M, Brain)	HMGN4	wingo_female_DLPFC pQTL	0.00276161	0	1062
CARMIL1 (M, Brain)	TDP2	wingo_female_DLPFC pQTL	0.00228453	0	1712
CARMIL1 (M, Brain)	H1-4	wingo_female_DLPFC pQTL	0.00219614	0	1978
CARMIL1 (M, Brain)	KIAA0319	wingo_female_DLPFC pQTL	0.00212657	0	1677
CARMIL1 (M, Brain)	NRSN1	wingo_female_DLPFC pQTL	0.000544019	0	541
CARMIL1 (M, Brain)	BTN3A1	wingo_male_DLPFC eQTL	0.0194459	0	1338
CARMIL1 (M, Brain)	LINC02980	wingo_male_DLPFC eQTL	0.0175679	0	2412
CARMIL1 (M, Brain)	BTN2A2	wingo_male_DLPFC eQTL	0.0155266	0	1379
CARMIL1 (M, Brain)	RIPOR2	wingo_male_DLPFC eQTL	0.012731	0	2828
CARMIL1 (M, Brain)	CARMIL1	wingo_male_DLPFC eQTL	0.0118663	0	3474
CARMIL1 (M, Brain)	BTN3A2	wingo_male_DLPFC eQTL	0.0100715	0	1424
CARMIL1 (M, Brain)	H1-2	wingo_male_DLPFC eQTL	0.00616219	0	2222
CARMIL1 (M, Brain)	BTN2A1	wingo_male_DLPFC eQTL	0.00605052	0	1186
CARMIL1 (M, Brain)	H2BC5	wingo_male_DLPFC eQTL	0.00598183	0	1971
CARMIL1 (M, Brain)	ZNF322	wingo_male_DLPFC eQTL	0.00574167	0	816
CARMIL1 (M, Brain)	ALDH5A1	wingo_male_DLPFC eQTL	0.00507188	0	1312
CARMIL1 (M, Brain)	GPLD1	wingo_male_DLPFC eQTL	0.0039009	0	1223
CARMIL1 (M, Brain)	H4C3	wingo_male_DLPFC eQTL	0.0038667	0	2130
CARMIL1 (M, Brain)	C6orf62	wingo_male_DLPFC eQTL	0.00371147	0	1798
CARMIL1 (M, Brain)	CMAHP	wingo_male_DLPFC eQTL	0.00369038	0	2747
CARMIL1 (M, Brain)	HFE	wingo_male_DLPFC eQTL	0.00358666	0	2173
CARMIL1 (M, Brain)	TRIM38	wingo_male_DLPFC eQTL	0.00357073	0	2468
CARMIL1 (M, Brain)	H2AC6	wingo_male_DLPFC eQTL	0.00344432	0	2076
CARMIL1 (M, Brain)	GMNN	wingo_male_DLPFC eQTL	0.00318615	0	1913
CARMIL1 (M, Brain)	KIAA0319	wingo_male_DLPFC eQTL	0.00301441	0	1677
CARMIL1 (M, Brain)	TDP2	wingo_male_DLPFC eQTL	0.00283507	0	1712
CARMIL1 (M, Brain)	MRS2	wingo_male_DLPFC eQTL	0.00224909	0	1036
CARMIL1 (M, Brain)	BTN3A3	wingo_male_DLPFC eQTL	0.00220501	0	1236
CARMIL1 (M, Brain)	H4C8	wingo_male_DLPFC eQTL	0.00218324	0	1620
CARMIL1 (M, Brain)	ACOT13	wingo_male_DLPFC eQTL	0.00213548	0	1773
CARMIL1 (M, Brain)	ABT1	wingo_male_DLPFC eQTL	0.00147986	0	936
CARMIL1 (M, Brain)	HCG11	wingo_male_DLPFC eQTL	0.00142317	0	1093
CARMIL1 (M, Brain)	HMGN4	wingo_male_DLPFC eQTL	0.00127884	0	1062
CARMIL1 (M, Brain)	NRSN1	wingo_male_DLPFC eQTL	0.000651275	0	541
CARMIL1 (M, Brain)	CARMIL1	wingo_male_DLPFC pQTL	0.205118	0	3474
CARMIL1 (M, Brain)	RIPOR2	wingo_male_DLPFC pQTL	0.0219204	0	2828
CARMIL1 (M, Brain)	ALDH5A1	wingo_male_DLPFC pQTL	0.0125596	0	1312
CARMIL1 (M, Brain)	SCGN	wingo_male_DLPFC pQTL	0.0113366	0	2680
CARMIL1 (M, Brain)	BTN2A1	wingo_male_DLPFC pQTL	0.0106859	0	1186
CARMIL1 (M, Brain)	BTN3A3	wingo_male_DLPFC pQTL	0.00988838	0	1236
CARMIL1 (M, Brain)	H1-3	wingo_male_DLPFC pQTL	0.00395445	0	1766
CARMIL1 (M, Brain)	TDP2	wingo_male_DLPFC pQTL	0.00354977	0	1712
CARMIL1 (M, Brain)	ACOT13	wingo_male_DLPFC pQTL	0.00272925	0	1773
CARMIL1 (M, Brain)	H1-2	wingo_male_DLPFC pQTL	0.002672	0	2222
CARMIL1 (M, Brain)	HMGN4	wingo_male_DLPFC pQTL	0.002277	0	1062
CARMIL1 (M, Brain)	MRS2	wingo_male_DLPFC pQTL	0.00221945	0	1036
CARMIL1 (M, Brain)	H1-4	wingo_male_DLPFC pQTL	0.00184051	0	1978
CARMIL1 (M, Brain)	NRSN1	wingo_male_DLPFC pQTL	0.000627819	0	541
CARMIL1 (M, Brain)	CARMIL1	xQTLServe_DLPFC haQTL	0.0347047	0	6086
CARMIL1 (M, Brain)	CARMIL1	xQTLServe_DLPFC mQTL	0.113235	0	449
CDK14 (F, Brain)	CDK14	BrainMeta_DLPFC caQTL	0.531419	0.647465	281
CDK14 (F, Brain)	CDK14	BrainMeta_DLPFC eQTL	0.217601	0.469973	6396
CDK14 (F, Brain)	AC002456.1	BrainMeta_DLPFC eQTL	0.0366307	0.0281709	6396
CDK14 (F, Brain)	GTPBP10	BrainMeta_DLPFC eQTL	0.00781074	0.0319086	6396
CDK14 (F, Brain)	FAM237B	BrainMeta_DLPFC eQTL	0.0197691	0.00442643	6295
CDK14 (F, Brain)	CFAP69	BrainMeta_DLPFC eQTL	0.0184646	0	6396
CDK14 (F, Brain)	PEX1	BrainMeta_DLPFC eQTL	0.0157179	0	3880
CDK14 (F, Brain)	RBM48	BrainMeta_DLPFC eQTL	0.00972463	0.0140281	3777
CDK14 (F, Brain)	CLDN12	BrainMeta_DLPFC eQTL	0.0113629	0.00897501	6396
CDK14 (F, Brain)	AC002383.1	BrainMeta_DLPFC eQTL	0.0113067	0	5506
CDK14 (F, Brain)	CDK6	BrainMeta_DLPFC eQTL	0.0111639	0	3109
CDK14 (F, Brain)	GATAD1	BrainMeta_DLPFC eQTL	0.0101949	0	4051
CDK14 (F, Brain)	AC007566.1	BrainMeta_DLPFC eQTL	0.00995253	0	3973
CDK14 (F, Brain)	ANKIB1	BrainMeta_DLPFC eQTL	0.00807265	0.00990985	4511
CDK14 (F, Brain)	CYP51A1	BrainMeta_DLPFC eQTL	0.00212048	0.00948626	5112
CDK14 (F, Brain)	KRIT1	BrainMeta_DLPFC eQTL	0.00730225	0.00860339	4778
CDK14 (F, Brain)	FZD1	BrainMeta_DLPFC eQTL	0.00391115	0.00756894	6396
CDK14 (F, Brain)	MTERF1	BrainMeta_DLPFC eQTL	0.00353952	0.00662573	6396
CDK14 (F, Brain)	STEAP2	BrainMeta_DLPFC eQTL	0.00188967	0.0064516	6396
CDK14 (F, Brain)	STEAP1	BrainMeta_DLPFC eQTL	0.00183794	0.00574098	6396
CDK14 (F, Brain)	AC002069.2	BrainMeta_DLPFC eQTL	0.00483525	0	2764
CDK14 (F, Brain)	DPY19L2P4	BrainMeta_DLPFC eQTL	0.00471157	0.00440287	6396
CDK14 (F, Brain)	AC003086.1	BrainMeta_DLPFC eQTL	0.00210208	0.0041194	6263
CDK14 (F, Brain)	AC002064.1	BrainMeta_DLPFC eQTL	0.00183551	0.00380291	6067
CDK14 (F, Brain)	AC003991.1	BrainMeta_DLPFC eQTL	0.00246411	0	1730
CDK14 (F, Brain)	SRI	BrainMeta_DLPFC eQTL	0.00226243	0	1596
CDK14 (F, Brain)	ADAM22	BrainMeta_DLPFC eQTL	0.00181704	0	1052
CDK14 (F, Brain)	SAMD9	BrainMeta_DLPFC eQTL	0.00179002	0	1832
CDK14 (F, Brain)	SAMD9L	BrainMeta_DLPFC eQTL	0.00178363	0	1752
CDK14 (F, Brain)	CALCR	BrainMeta_DLPFC eQTL	0.00155697	0	811
CDK14 (F, Brain)	CDK14	BrainMeta_DLPFC mQTL	0.827057	0	2423
CDK14 (F, Brain)	FAM237B	MetaBrain_basalganglia eQTL	0.110552	0	3823
CDK14 (F, Brain)	CDK14	MetaBrain_basalganglia eQTL	0.0456233	0	4037
CDK14 (F, Brain)	CFAP69	MetaBrain_basalganglia eQTL	0.0384542	0	3701
CDK14 (F, Brain)	FZD1	MetaBrain_basalganglia eQTL	0.0199943	0	3462
CDK14 (F, Brain)	STEAP1	MetaBrain_basalganglia eQTL	0.0197804	0	3497
CDK14 (F, Brain)	CLDN12	MetaBrain_basalganglia eQTL	0.0182905	0	3930
CDK14 (F, Brain)	GTPBP10	MetaBrain_basalganglia eQTL	0.017454	0	3848
CDK14 (F, Brain)	STEAP2	MetaBrain_basalganglia eQTL	0.00257737	0.00613721	3529
CDK14 (F, Brain)	AKAP9	MetaBrain_basalganglia eQTL	0.00322966	0	1681
CDK14 (F, Brain)	MTERF1	MetaBrain_basalganglia eQTL	0.00320679	0	1814
CDK14 (F, Brain)	CYP51A1	MetaBrain_basalganglia eQTL	0.00177584	0	1245
CDK14 (F, Brain)	ANKIB1	MetaBrain_basalganglia eQTL	0.0017453	0	979
CDK14 (F, Brain)	LRRD1	MetaBrain_basalganglia eQTL	0.00141152	0	1134
CDK14 (F, Brain)	KRIT1	MetaBrain_basalganglia eQTL	0.00111901	0	979
CDK14 (F, Brain)	GATAD1	MetaBrain_basalganglia eQTL	0.000666239	0	665
CDK14 (F, Brain)	ERVW-1	MetaBrain_basalganglia eQTL	0.000605565	0	622
CDK14 (F, Brain)	RBM48	MetaBrain_basalganglia eQTL	0.000561348	0	544
CDK14 (F, Brain)	PEX1	MetaBrain_basalganglia eQTL	0.000473401	0	544
CDK14 (F, Brain)	FAM133B	MetaBrain_basalganglia eQTL	0.000287157	0	380
CDK14 (F, Brain)	CDK6	MetaBrain_basalganglia eQTL	1.83e-06	0	3
CDK14 (F, Brain)	CDK14	MetaBrain_cerebellum eQTL	0.00254224	0.799505	4859
CDK14 (F, Brain)	FZD1	MetaBrain_cerebellum eQTL	0.0736781	0.0299476	4186
CDK14 (F, Brain)	CLDN12	MetaBrain_cerebellum eQTL	0.0471585	0	4728
CDK14 (F, Brain)	FAM237B	MetaBrain_cerebellum eQTL	0.0243905	0.00773885	4607
CDK14 (F, Brain)	CFAP69	MetaBrain_cerebellum eQTL	0.0141477	0.0138008	4470
CDK14 (F, Brain)	STEAP1	MetaBrain_cerebellum eQTL	0.0117959	0	4200
CDK14 (F, Brain)	ANKIB1	MetaBrain_cerebellum eQTL	0.00964834	0	1201
CDK14 (F, Brain)	STEAP2	MetaBrain_cerebellum eQTL	0.0094443	0	4236
CDK14 (F, Brain)	GTPBP10	MetaBrain_cerebellum eQTL	0.0069665	0	4635
CDK14 (F, Brain)	MTERF1	MetaBrain_cerebellum eQTL	0.00552314	0	2219
CDK14 (F, Brain)	AKAP9	MetaBrain_cerebellum eQTL	0.00305618	0	2063
CDK14 (F, Brain)	KRIT1	MetaBrain_cerebellum eQTL	0.00198866	0	1201
CDK14 (F, Brain)	CYP51A1	MetaBrain_cerebellum eQTL	0.00180777	0	1537
CDK14 (F, Brain)	LRRD1	MetaBrain_cerebellum eQTL	0.00172741	0	1390
CDK14 (F, Brain)	GATAD1	MetaBrain_cerebellum eQTL	0.000856132	0	837
CDK14 (F, Brain)	ERVW-1	MetaBrain_cerebellum eQTL	0.000673986	0	788
CDK14 (F, Brain)	PEX1	MetaBrain_cerebellum eQTL	0.000561265	0	673
CDK14 (F, Brain)	RBM48	MetaBrain_cerebellum eQTL	0.000516966	0	672
CDK14 (F, Brain)	FAM133B	MetaBrain_cerebellum eQTL	0.000373876	0	463
CDK14 (F, Brain)	CDK6	MetaBrain_cerebellum eQTL	1.31256e-06	0	3
CDK14 (F, Brain)	CDK14	MetaBrain_cortex eQTL	0.0944486	0	5336
CDK14 (F, Brain)	CFAP69	MetaBrain_cortex eQTL	0.0179619	0	4883
CDK14 (F, Brain)	KRIT1	MetaBrain_cortex eQTL	0.0119895	0	1393
CDK14 (F, Brain)	CLDN12	MetaBrain_cortex eQTL	0.0100938	0	5187
CDK14 (F, Brain)	GATAD1	MetaBrain_cortex eQTL	0.00888004	0	971
CDK14 (F, Brain)	GTPBP10	MetaBrain_cortex eQTL	0.00798801	0	5072
CDK14 (F, Brain)	FAM237B	MetaBrain_cortex eQTL	0.00738934	0	5041
CDK14 (F, Brain)	FZD1	MetaBrain_cortex eQTL	0.0044108	0	4579
CDK14 (F, Brain)	CYP51A1	MetaBrain_cortex eQTL	0.00392954	0	1762
CDK14 (F, Brain)	AKAP9	MetaBrain_cortex eQTL	0.00334774	0	2314
CDK14 (F, Brain)	ANKIB1	MetaBrain_cortex eQTL	0.00301467	0	1393
CDK14 (F, Brain)	MTERF1	MetaBrain_cortex eQTL	0.00293411	0	2474
CDK14 (F, Brain)	STEAP2	MetaBrain_cortex eQTL	0.00196333	0	4623
CDK14 (F, Brain)	STEAP1	MetaBrain_cortex eQTL	0.00192328	0	4584
CDK14 (F, Brain)	LRRD1	MetaBrain_cortex eQTL	0.0018382	0	1605
CDK14 (F, Brain)	PEX1	MetaBrain_cortex eQTL	0.00104764	0	789
CDK14 (F, Brain)	ERVW-1	MetaBrain_cortex eQTL	0.00103246	0	914
CDK14 (F, Brain)	RBM48	MetaBrain_cortex eQTL	0.000920356	0	788
CDK14 (F, Brain)	FAM133B	MetaBrain_cortex eQTL	0.000560115	0	565
CDK14 (F, Brain)	CDK6	MetaBrain_cortex eQTL	2.35987e-06	0	4
CDK14 (F, Brain)	FAM237B	MetaBrain_hippocampus eQTL	0.0500714	0	3801
CDK14 (F, Brain)	STEAP2	MetaBrain_hippocampus eQTL	0.0389771	0	3510
CDK14 (F, Brain)	FZD1	MetaBrain_hippocampus eQTL	0.0245985	0	3458
CDK14 (F, Brain)	STEAP1	MetaBrain_hippocampus eQTL	0.0245464	0	3480
CDK14 (F, Brain)	CDK14	MetaBrain_hippocampus eQTL	0.0241176	0	4011
CDK14 (F, Brain)	GTPBP10	MetaBrain_hippocampus eQTL	0.0211552	0	3826
CDK14 (F, Brain)	CLDN12	MetaBrain_hippocampus eQTL	0.0211321	0	3906
CDK14 (F, Brain)	CFAP69	MetaBrain_hippocampus eQTL	0.0202817	0	3680
CDK14 (F, Brain)	AKAP9	MetaBrain_hippocampus eQTL	0.00403937	0	1662
CDK14 (F, Brain)	MTERF1	MetaBrain_hippocampus eQTL	0.0030507	0	1804
CDK14 (F, Brain)	CYP51A1	MetaBrain_hippocampus eQTL	0.001575	0	1219
CDK14 (F, Brain)	LRRD1	MetaBrain_hippocampus eQTL	0.00147014	0	1120
CDK14 (F, Brain)	ANKIB1	MetaBrain_hippocampus eQTL	0.0010676	0	966
CDK14 (F, Brain)	KRIT1	MetaBrain_hippocampus eQTL	0.00106225	0	966
CDK14 (F, Brain)	ERVW-1	MetaBrain_hippocampus eQTL	0.000767507	0	616
CDK14 (F, Brain)	GATAD1	MetaBrain_hippocampus eQTL	0.000641502	0	658
CDK14 (F, Brain)	RBM48	MetaBrain_hippocampus eQTL	0.000594265	0	536
CDK14 (F, Brain)	PEX1	MetaBrain_hippocampus eQTL	0.000482591	0	536
CDK14 (F, Brain)	FAM133B	MetaBrain_hippocampus eQTL	0.000311932	0	378
CDK14 (F, Brain)	CDK6	MetaBrain_hippocampus eQTL	1.46517e-06	0	3
CDK14 (F, Brain)	CDK14	MetaBrain_spinalcord eQTL	0.0338812	0	3867
CDK14 (F, Brain)	STEAP1	MetaBrain_spinalcord eQTL	0.0250236	0	3324
CDK14 (F, Brain)	CFAP69	MetaBrain_spinalcord eQTL	0.0196879	0	3536
CDK14 (F, Brain)	FAM237B	MetaBrain_spinalcord eQTL	0.0193285	0	3656
CDK14 (F, Brain)	CLDN12	MetaBrain_spinalcord eQTL	0.0168347	0	3758
CDK14 (F, Brain)	FZD1	MetaBrain_spinalcord eQTL	0.0166739	0	3360
CDK14 (F, Brain)	GTPBP10	MetaBrain_spinalcord eQTL	0.0164326	0	3680
CDK14 (F, Brain)	STEAP2	MetaBrain_spinalcord eQTL	0.0107103	0.00659463	3352
CDK14 (F, Brain)	MTERF1	MetaBrain_spinalcord eQTL	0.00271332	0	1823
CDK14 (F, Brain)	AKAP9	MetaBrain_spinalcord eQTL	0.00255105	0	1697
CDK14 (F, Brain)	LRRD1	MetaBrain_spinalcord eQTL	0.00162223	0	1174
CDK14 (F, Brain)	CYP51A1	MetaBrain_spinalcord eQTL	0.00157748	0	1280
CDK14 (F, Brain)	KRIT1	MetaBrain_spinalcord eQTL	0.00126629	0	1020
CDK14 (F, Brain)	ANKIB1	MetaBrain_spinalcord eQTL	0.001149	0	1020
CDK14 (F, Brain)	GATAD1	MetaBrain_spinalcord eQTL	0.000720103	0	709
CDK14 (F, Brain)	ERVW-1	MetaBrain_spinalcord eQTL	0.000694435	0	669
CDK14 (F, Brain)	PEX1	MetaBrain_spinalcord eQTL	0.000603659	0	575
CDK14 (F, Brain)	RBM48	MetaBrain_spinalcord eQTL	0.000587198	0	574
CDK14 (F, Brain)	FAM133B	MetaBrain_spinalcord eQTL	0.000357938	0	394
CDK14 (F, Brain)	CDK6	MetaBrain_spinalcord eQTL	1.88412e-06	0	3
CDK14 (F, Brain)	GATAD1	NGI_all_CSF pQTL	0.036894	0	5273
CDK14 (F, Brain)	FZD1	NGI_all_CSF pQTL	0.0139966	0.0105291	5272
CDK14 (F, Brain)	GTPBP10	NGI_all_CSF pQTL	0.0108045	0	5273
CDK14 (F, Brain)	GATAD1	NGI_female_CSF pQTL	0.0297065	0	7310
CDK14 (F, Brain)	FZD1	NGI_female_CSF pQTL	0.0170085	0.016698	7310
CDK14 (F, Brain)	GTPBP10	NGI_female_CSF pQTL	0.016876	0	7310
CDK14 (F, Brain)	GTPBP10	NGI_male_CSF pQTL	0.0289806	0	7309
CDK14 (F, Brain)	GATAD1	NGI_male_CSF pQTL	0.0175117	0.0160629	7309
CDK14 (F, Brain)	FZD1	NGI_male_CSF pQTL	0.0137826	0	7309
CDK14 (F, Brain)	SAMD9L	UKB_blood pQTL	0.00676186	0	8102
CDK14 (F, Brain)	FZD1	eQTL_catalogue_adipose eQTL	0.0550369	0	4420
CDK14 (F, Brain)	FAM237B	eQTL_catalogue_adipose eQTL	0.00972265	0.0471564	4971
CDK14 (F, Brain)	CDK14	eQTL_catalogue_adipose eQTL	0.0343711	0.0158196	5242
CDK14 (F, Brain)	ENSG00000223969	eQTL_catalogue_adipose eQTL	0.0339346	0.0262025	5649
CDK14 (F, Brain)	ENSG00000234459	eQTL_catalogue_adipose eQTL	0.0222362	0	4864
CDK14 (F, Brain)	CLDN12	eQTL_catalogue_adipose eQTL	0.017098	0	5107
CDK14 (F, Brain)	STEAP1	eQTL_catalogue_adipose eQTL	0.0164441	0	4535
CDK14 (F, Brain)	ENSG00000235450	eQTL_catalogue_adipose eQTL	0.0161403	0	3506
CDK14 (F, Brain)	LINC02932	eQTL_catalogue_adipose eQTL	0.0156663	0	4308
CDK14 (F, Brain)	CFAP69	eQTL_catalogue_adipose eQTL	0.0151419	0	4815
CDK14 (F, Brain)	STEAP2	eQTL_catalogue_adipose eQTL	0.00769896	0.0139875	4569
CDK14 (F, Brain)	GTPBP10	eQTL_catalogue_adipose eQTL	0.00815958	0.0121828	5004
CDK14 (F, Brain)	ENSG00000225498	eQTL_catalogue_adipose eQTL	0.00183951	0.00365888	4948
CDK14 (F, Brain)	MTERF1	eQTL_catalogue_adipose eQTL	0.00308218	0	2351
CDK14 (F, Brain)	ENSG00000287672	eQTL_catalogue_adipose eQTL	0.00296516	0	2351
CDK14 (F, Brain)	AKAP9	eQTL_catalogue_adipose eQTL	0.00272929	0	2184
CDK14 (F, Brain)	KRIT1	eQTL_catalogue_adipose eQTL	0.00200919	0	1282
CDK14 (F, Brain)	CYP51A1	eQTL_catalogue_adipose eQTL	0.00174727	0	1632
CDK14 (F, Brain)	ENSG00000243107	eQTL_catalogue_adipose eQTL	0.0016482	0	1393
CDK14 (F, Brain)	ANKIB1	eQTL_catalogue_adipose eQTL	0.0015728	0	1282
CDK14 (F, Brain)	GATAD1	eQTL_catalogue_adipose eQTL	0.00111859	0	882
CDK14 (F, Brain)	ENSG00000244055	eQTL_catalogue_adipose eQTL	0.00099728	0	870
CDK14 (F, Brain)	RBM48	eQTL_catalogue_adipose eQTL	0.000896239	0	695
CDK14 (F, Brain)	ERVW-1	eQTL_catalogue_adipose eQTL	0.0007538	0	830
CDK14 (F, Brain)	PEX1	eQTL_catalogue_adipose eQTL	0.00058045	0	696
CDK14 (F, Brain)	FAM133B	eQTL_catalogue_adipose eQTL	0.00035142	0	476
CDK14 (F, Brain)	CDK6-AS1	eQTL_catalogue_adipose eQTL	2.15655e-06	0	3
CDK14 (F, Brain)	CDK6	eQTL_catalogue_adipose eQTL	1.66441e-06	0	3
CDK14 (F, Brain)	CFAP69	eQTL_catalogue_adipose sQTL	0.0171328	0.0236349	4940
CDK14 (F, Brain)	GTPBP10	eQTL_catalogue_adipose sQTL	0.00539848	0.0065934	5066
CDK14 (F, Brain)	STEAP1	eQTL_catalogue_adipose sQTL	0.00412119	0.00542763	4558
CDK14 (F, Brain)	CDK14	eQTL_catalogue_adipose sQTL	0.00204434	0.0038585	6090
CDK14 (F, Brain)	AKAP9	eQTL_catalogue_adipose sQTL	0.00311797	0	2136
CDK14 (F, Brain)	GATAD1	eQTL_catalogue_adipose sQTL	0.00195152	0	878
CDK14 (F, Brain)	ENSG00000223969	eQTL_catalogue_adipose_visceral eQTL	0.0339516	0.0260129	5618
CDK14 (F, Brain)	CDK14	eQTL_catalogue_adipose_visceral eQTL	0.032877	0.0294717	5222
CDK14 (F, Brain)	GTPBP10	eQTL_catalogue_adipose_visceral eQTL	0.0312955	0.0234989	4984
CDK14 (F, Brain)	CLDN12	eQTL_catalogue_adipose_visceral eQTL	0.0201912	0	5086
CDK14 (F, Brain)	CFAP69	eQTL_catalogue_adipose_visceral eQTL	0.0180734	0	4795
CDK14 (F, Brain)	ENSG00000235450	eQTL_catalogue_adipose_visceral eQTL	0.0177452	0	3463
CDK14 (F, Brain)	STEAP2-AS1	eQTL_catalogue_adipose_visceral eQTL	0.0174549	0.0149086	4704
CDK14 (F, Brain)	FAM237B	eQTL_catalogue_adipose_visceral eQTL	0.0126474	0.0172814	4951
CDK14 (F, Brain)	FZD1	eQTL_catalogue_adipose_visceral eQTL	0.0169909	0	4369
CDK14 (F, Brain)	ENSG00000234459	eQTL_catalogue_adipose_visceral eQTL	0.0161684	0	4844
CDK14 (F, Brain)	STEAP1	eQTL_catalogue_adipose_visceral eQTL	0.0151319	0.0104361	4521
CDK14 (F, Brain)	STEAP2	eQTL_catalogue_adipose_visceral eQTL	0.00708789	0.00830904	4555
CDK14 (F, Brain)	ENSG00000287672	eQTL_catalogue_adipose_visceral eQTL	0.00400177	0	2309
CDK14 (F, Brain)	ENSG00000225498	eQTL_catalogue_adipose_visceral eQTL	0.00190601	0.00377679	4928
CDK14 (F, Brain)	MTERF1	eQTL_catalogue_adipose_visceral eQTL	0.00283904	0	2309
CDK14 (F, Brain)	AKAP9	eQTL_catalogue_adipose_visceral eQTL	0.00272195	0	2142
CDK14 (F, Brain)	CYP51A1	eQTL_catalogue_adipose_visceral eQTL	0.00204147	0	1605
CDK14 (F, Brain)	ANKIB1	eQTL_catalogue_adipose_visceral eQTL	0.00172474	0	1261
CDK14 (F, Brain)	ENSG00000243107	eQTL_catalogue_adipose_visceral eQTL	0.00163301	0	1369
CDK14 (F, Brain)	KRIT1	eQTL_catalogue_adipose_visceral eQTL	0.00136384	0	1261
CDK14 (F, Brain)	ENSG00000244055	eQTL_catalogue_adipose_visceral eQTL	0.00115186	0	849
CDK14 (F, Brain)	GATAD1	eQTL_catalogue_adipose_visceral eQTL	0.000773966	0	861
CDK14 (F, Brain)	RBM48	eQTL_catalogue_adipose_visceral eQTL	0.00061428	0	678
CDK14 (F, Brain)	PEX1	eQTL_catalogue_adipose_visceral eQTL	0.000573767	0	679
CDK14 (F, Brain)	FAM133B	eQTL_catalogue_adipose_visceral eQTL	0.00038883	0	466
CDK14 (F, Brain)	CDK6	eQTL_catalogue_adipose_visceral eQTL	1.30448e-06	0	3
CDK14 (F, Brain)	CDK6-AS1	eQTL_catalogue_adipose_visceral eQTL	1.14243e-06	0	3
CDK14 (F, Brain)	CFAP69	eQTL_catalogue_adipose_visceral sQTL	0.0186286	0.0254919	4920
CDK14 (F, Brain)	GTPBP10	eQTL_catalogue_adipose_visceral sQTL	0.00463939	0.00597536	5046
CDK14 (F, Brain)	STEAP1	eQTL_catalogue_adipose_visceral sQTL	0.00408182	0.00539215	4544
CDK14 (F, Brain)	GATAD1	eQTL_catalogue_adipose_visceral sQTL	0.000857213	0	857
CDK14 (F, Brain)	STEAP2-AS1	eQTL_catalogue_adrenal_gland eQTL	0.0248275	0	4613
CDK14 (F, Brain)	CLDN12	eQTL_catalogue_adrenal_gland eQTL	0.0206036	0	4987
CDK14 (F, Brain)	ENSG00000235450	eQTL_catalogue_adrenal_gland eQTL	0.0200095	0	3370
CDK14 (F, Brain)	ENSG00000234459	eQTL_catalogue_adrenal_gland eQTL	0.0199034	0	4750
CDK14 (F, Brain)	FZD1	eQTL_catalogue_adrenal_gland eQTL	0.0195379	0	4273
CDK14 (F, Brain)	CFAP69	eQTL_catalogue_adrenal_gland eQTL	0.019244	0	4702
CDK14 (F, Brain)	CDK14	eQTL_catalogue_adrenal_gland eQTL	0.0184929	0	5117
CDK14 (F, Brain)	GTPBP10	eQTL_catalogue_adrenal_gland eQTL	0.0166112	0.0103635	4889
CDK14 (F, Brain)	STEAP2	eQTL_catalogue_adrenal_gland eQTL	0.00894415	0.014891	4471
CDK14 (F, Brain)	STEAP1	eQTL_catalogue_adrenal_gland eQTL	0.013867	0.00795138	4437
CDK14 (F, Brain)	ENSG00000238358	eQTL_catalogue_adrenal_gland eQTL	0.0129319	0.00690257	4347
CDK14 (F, Brain)	ENSG00000287672	eQTL_catalogue_adrenal_gland eQTL	0.00388304	0	2238
CDK14 (F, Brain)	AKAP9	eQTL_catalogue_adrenal_gland eQTL	0.00373448	0	2077
CDK14 (F, Brain)	ENSG00000225498	eQTL_catalogue_adrenal_gland eQTL	0.00187762	0.00370716	4834
CDK14 (F, Brain)	MTERF1	eQTL_catalogue_adrenal_gland eQTL	0.0031064	0	2238
CDK14 (F, Brain)	CYP51A1	eQTL_catalogue_adrenal_gland eQTL	0.00218475	0	1542
CDK14 (F, Brain)	ENSG00000243107	eQTL_catalogue_adrenal_gland eQTL	0.00156376	0	1314
CDK14 (F, Brain)	KRIT1	eQTL_catalogue_adrenal_gland eQTL	0.00133849	0	1209
CDK14 (F, Brain)	ANKIB1	eQTL_catalogue_adrenal_gland eQTL	0.0012732	0	1209
CDK14 (F, Brain)	ENSG00000244055	eQTL_catalogue_adrenal_gland eQTL	0.000822293	0	809
CDK14 (F, Brain)	GATAD1	eQTL_catalogue_adrenal_gland eQTL	0.000820624	0	821
CDK14 (F, Brain)	PEX1	eQTL_catalogue_adrenal_gland eQTL	0.000727843	0	647
CDK14 (F, Brain)	RBM48	eQTL_catalogue_adrenal_gland eQTL	0.000712154	0	646
CDK14 (F, Brain)	FAM133B	eQTL_catalogue_adrenal_gland eQTL	0.000433923	0	438
CDK14 (F, Brain)	CDK6	eQTL_catalogue_adrenal_gland eQTL	1.81224e-06	0	3
CDK14 (F, Brain)	CDK6-AS1	eQTL_catalogue_adrenal_gland eQTL	1.69938e-06	0	3
CDK14 (F, Brain)	CFAP69	eQTL_catalogue_adrenal_gland sQTL	0.019722	0.0277418	4826
CDK14 (F, Brain)	GTPBP10	eQTL_catalogue_adrenal_gland sQTL	0.00184995	0.010646	4951
CDK14 (F, Brain)	FAM237B	eQTL_catalogue_amygdala eQTL	0.0339127	0.0287894	4407
CDK14 (F, Brain)	ENSG00000238358	eQTL_catalogue_amygdala eQTL	0.0297433	0	3964
CDK14 (F, Brain)	CDK14	eQTL_catalogue_amygdala eQTL	0.0282577	0	4625
CDK14 (F, Brain)	ENSG00000234459	eQTL_catalogue_amygdala eQTL	0.0280056	0	4313
CDK14 (F, Brain)	ENSG00000223969	eQTL_catalogue_amygdala eQTL	0.0229343	0.0275519	4969
CDK14 (F, Brain)	STEAP1	eQTL_catalogue_amygdala eQTL	0.0241425	0	4036
CDK14 (F, Brain)	ENSG00000235450	eQTL_catalogue_amygdala eQTL	0.0238028	0	3105
CDK14 (F, Brain)	CFAP69	eQTL_catalogue_amygdala eQTL	0.0229537	0	4268
CDK14 (F, Brain)	ENSG00000223665	eQTL_catalogue_amygdala eQTL	0.0221754	0.0129004	2872
CDK14 (F, Brain)	CLDN12	eQTL_catalogue_amygdala eQTL	0.0218486	0	4507
CDK14 (F, Brain)	FZD1	eQTL_catalogue_amygdala eQTL	0.0216154	0	3929
CDK14 (F, Brain)	ENSG00000225498	eQTL_catalogue_amygdala eQTL	0.0187924	0.00972264	4387
CDK14 (F, Brain)	GTPBP10	eQTL_catalogue_amygdala eQTL	0.0187449	0	4434
CDK14 (F, Brain)	STEAP2	eQTL_catalogue_amygdala eQTL	0.013194	0.00524816	4067
CDK14 (F, Brain)	MTERF1	eQTL_catalogue_amygdala eQTL	0.00308162	0	2024
CDK14 (F, Brain)	ENSG00000287672	eQTL_catalogue_amygdala eQTL	0.00274565	0	2024
CDK14 (F, Brain)	AKAP9	eQTL_catalogue_amygdala eQTL	0.00266949	0	1867
CDK14 (F, Brain)	ENSG00000227863	eQTL_catalogue_amygdala eQTL	0.00254457	0	1939
CDK14 (F, Brain)	CYP51A1-AS1	eQTL_catalogue_amygdala eQTL	0.00160492	0	1386
CDK14 (F, Brain)	CYP51A1	eQTL_catalogue_amygdala eQTL	0.0015706	0	1385
CDK14 (F, Brain)	ENSG00000243107	eQTL_catalogue_amygdala eQTL	0.00147302	0	1193
CDK14 (F, Brain)	ANKIB1	eQTL_catalogue_amygdala eQTL	0.00117171	0	1098
CDK14 (F, Brain)	KRIT1	eQTL_catalogue_amygdala eQTL	0.00113836	0	1098
CDK14 (F, Brain)	ENSG00000244055	eQTL_catalogue_amygdala eQTL	0.000776269	0	755
CDK14 (F, Brain)	GATAD1	eQTL_catalogue_amygdala eQTL	0.000690836	0	767
CDK14 (F, Brain)	PEX1	eQTL_catalogue_amygdala eQTL	0.000590793	0	621
CDK14 (F, Brain)	RBM48	eQTL_catalogue_amygdala eQTL	0.000532545	0	620
CDK14 (F, Brain)	FAM133B	eQTL_catalogue_amygdala eQTL	0.00035411	0	423
CDK14 (F, Brain)	ENSG00000286742	eQTL_catalogue_amygdala eQTL	0.000237672	0	334
CDK14 (F, Brain)	CDK6-AS1	eQTL_catalogue_amygdala eQTL	1.70924e-06	0	3
CDK14 (F, Brain)	CDK6	eQTL_catalogue_amygdala eQTL	1.50265e-06	0	3
CDK14 (F, Brain)	CFAP69	eQTL_catalogue_amygdala sQTL	0.00198227	0.00388152	4381
CDK14 (F, Brain)	ENSG00000235450	eQTL_catalogue_anterior_cingulate_cortex eQTL	0.0345603	0	3193
CDK14 (F, Brain)	ENSG00000223969	eQTL_catalogue_anterior_cingulate_cortex eQTL	0.0334378	0.0275304	5082
CDK14 (F, Brain)	CFAP69	eQTL_catalogue_anterior_cingulate_cortex eQTL	0.0294409	0	4355
CDK14 (F, Brain)	CLDN12	eQTL_catalogue_anterior_cingulate_cortex eQTL	0.0247482	0	4609
CDK14 (F, Brain)	FZD1	eQTL_catalogue_anterior_cingulate_cortex eQTL	0.0240528	0	4023
CDK14 (F, Brain)	ENSG00000223665	eQTL_catalogue_anterior_cingulate_cortex eQTL	0.0232277	0	2956
CDK14 (F, Brain)	ENSG00000238358	eQTL_catalogue_anterior_cingulate_cortex eQTL	0.0232198	0	4032
CDK14 (F, Brain)	STEAP1	eQTL_catalogue_anterior_cingulate_cortex eQTL	0.0216702	0	4111
CDK14 (F, Brain)	CDK14	eQTL_catalogue_anterior_cingulate_cortex eQTL	0.0205698	0	4732
CDK14 (F, Brain)	ENSG00000234459	eQTL_catalogue_anterior_cingulate_cortex eQTL	0.0204298	0	4402
CDK14 (F, Brain)	GTPBP10	eQTL_catalogue_anterior_cingulate_cortex eQTL	0.0199275	0	4523
CDK14 (F, Brain)	ENSG00000225498	eQTL_catalogue_anterior_cingulate_cortex eQTL	0.0179825	0.00854468	4475
CDK14 (F, Brain)	STEAP2	eQTL_catalogue_anterior_cingulate_cortex eQTL	0.0100297	0.00505108	4143
CDK14 (F, Brain)	AKAP9	eQTL_catalogue_anterior_cingulate_cortex eQTL	0.00338894	0	1928
CDK14 (F, Brain)	ENSG00000287672	eQTL_catalogue_anterior_cingulate_cortex eQTL	0.00301469	0	2088
CDK14 (F, Brain)	MTERF1	eQTL_catalogue_anterior_cingulate_cortex eQTL	0.00275284	0	2088
CDK14 (F, Brain)	ENSG00000227863	eQTL_catalogue_anterior_cingulate_cortex eQTL	0.00249183	0	1968
CDK14 (F, Brain)	CYP51A1-AS1	eQTL_catalogue_anterior_cingulate_cortex eQTL	0.00186798	0	1440
CDK14 (F, Brain)	CYP51A1	eQTL_catalogue_anterior_cingulate_cortex eQTL	0.00169325	0	1439
CDK14 (F, Brain)	ENSG00000243107	eQTL_catalogue_anterior_cingulate_cortex eQTL	0.00159673	0	1232
CDK14 (F, Brain)	ANKIB1	eQTL_catalogue_anterior_cingulate_cortex eQTL	0.00121111	0	1131
CDK14 (F, Brain)	KRIT1	eQTL_catalogue_anterior_cingulate_cortex eQTL	0.00115924	0	1131
CDK14 (F, Brain)	ENSG00000244055	eQTL_catalogue_anterior_cingulate_cortex eQTL	0.00104298	0	768
CDK14 (F, Brain)	GATAD1	eQTL_catalogue_anterior_cingulate_cortex eQTL	0.000722231	0	780
CDK14 (F, Brain)	PEX1	eQTL_catalogue_anterior_cingulate_cortex eQTL	0.000551145	0	628
CDK14 (F, Brain)	RBM48	eQTL_catalogue_anterior_cingulate_cortex eQTL	0.00054313	0	628
CDK14 (F, Brain)	FAM133B	eQTL_catalogue_anterior_cingulate_cortex eQTL	0.00032157	0	430
CDK14 (F, Brain)	CDK6	eQTL_catalogue_anterior_cingulate_cortex eQTL	2.24143e-06	1.27757e-05	2
CDK14 (F, Brain)	CDK6-AS1	eQTL_catalogue_anterior_cingulate_cortex eQTL	1.74233e-06	1.02784e-05	2
CDK14 (F, Brain)	STEAP1	eQTL_catalogue_anterior_cingulate_cortex sQTL	0.00891809	0.00585322	4132
CDK14 (F, Brain)	CFAP69	eQTL_catalogue_anterior_cingulate_cortex sQTL	0.00187219	0.00369446	4469
CDK14 (F, Brain)	CDK14	eQTL_catalogue_aorta eQTL	0.0966598	0.0907205	5219
CDK14 (F, Brain)	ENSG00000223969	eQTL_catalogue_aorta eQTL	0.0372251	0.0291241	5621
CDK14 (F, Brain)	CFAP69	eQTL_catalogue_aorta eQTL	0.0219631	0	4799
CDK14 (F, Brain)	GTPBP10	eQTL_catalogue_aorta eQTL	0.0131665	0.0215612	4987
CDK14 (F, Brain)	ENSG00000234459	eQTL_catalogue_aorta eQTL	0.0194745	0	4848
CDK14 (F, Brain)	CLDN12	eQTL_catalogue_aorta eQTL	0.0184031	0	5087
CDK14 (F, Brain)	STEAP1	eQTL_catalogue_aorta eQTL	0.0181516	0.00974608	4521
CDK14 (F, Brain)	ENSG00000235450	eQTL_catalogue_aorta eQTL	0.0174333	0	3477
CDK14 (F, Brain)	STEAP2	eQTL_catalogue_aorta eQTL	0.00969899	0.0172129	4555
CDK14 (F, Brain)	STEAP2-AS1	eQTL_catalogue_aorta eQTL	0.0167194	0	4706
CDK14 (F, Brain)	FZD1	eQTL_catalogue_aorta eQTL	0.0166076	0	4385
CDK14 (F, Brain)	ENSG00000225498	eQTL_catalogue_aorta eQTL	0.00318076	0.00418998	4931
CDK14 (F, Brain)	MTERF1	eQTL_catalogue_aorta eQTL	0.00381563	0	2331
CDK14 (F, Brain)	ENSG00000287672	eQTL_catalogue_aorta eQTL	0.00291427	0	2331
CDK14 (F, Brain)	AKAP9	eQTL_catalogue_aorta eQTL	0.00257032	0	2165
CDK14 (F, Brain)	CYP51A1	eQTL_catalogue_aorta eQTL	0.00184677	0	1618
CDK14 (F, Brain)	ENSG00000243107	eQTL_catalogue_aorta eQTL	0.00159527	0	1381
CDK14 (F, Brain)	ANKIB1	eQTL_catalogue_aorta eQTL	0.00140838	0	1270
CDK14 (F, Brain)	KRIT1	eQTL_catalogue_aorta eQTL	0.00134975	0	1270
CDK14 (F, Brain)	GATAD1	eQTL_catalogue_aorta eQTL	0.00092611	0	877
CDK14 (F, Brain)	ENSG00000244055	eQTL_catalogue_aorta eQTL	0.000893785	0	865
CDK14 (F, Brain)	PEX1	eQTL_catalogue_aorta eQTL	0.000651418	0	695
CDK14 (F, Brain)	RBM48	eQTL_catalogue_aorta eQTL	0.000621573	0	694
CDK14 (F, Brain)	FAM133B	eQTL_catalogue_aorta eQTL	0.000435549	0	476
CDK14 (F, Brain)	CDK6	eQTL_catalogue_aorta eQTL	1.28e-06	0	3
CDK14 (F, Brain)	CFAP69	eQTL_catalogue_aorta sQTL	0.0184495	0.0255274	4923
CDK14 (F, Brain)	GTPBP10	eQTL_catalogue_aorta sQTL	0.0175845	0.0215344	5050
CDK14 (F, Brain)	STEAP1	eQTL_catalogue_aorta sQTL	0.00421665	0.00548314	4549
CDK14 (F, Brain)	GATAD1	eQTL_catalogue_aorta sQTL	0.000869089	0	873
CDK14 (F, Brain)	ENSG00000235450	eQTL_catalogue_atrial_appendage eQTL	0.0692758	0	3468
CDK14 (F, Brain)	LINC02932	eQTL_catalogue_atrial_appendage eQTL	0.0550968	0	4267
CDK14 (F, Brain)	STEAP1	eQTL_catalogue_atrial_appendage eQTL	0.0481632	0	4533
CDK14 (F, Brain)	STEAP2	eQTL_catalogue_atrial_appendage eQTL	0.00196965	0.0374804	4567
CDK14 (F, Brain)	ENSG00000223969	eQTL_catalogue_atrial_appendage eQTL	0.0356881	0.026754	5631
CDK14 (F, Brain)	GTPBP10	eQTL_catalogue_atrial_appendage eQTL	0.0202236	0.0338222	4997
CDK14 (F, Brain)	CDK14	eQTL_catalogue_atrial_appendage eQTL	0.0255328	0.0248699	5233
CDK14 (F, Brain)	CFAP69	eQTL_catalogue_atrial_appendage eQTL	0.0204227	0.0242913	4809
CDK14 (F, Brain)	ENSG00000234459	eQTL_catalogue_atrial_appendage eQTL	0.0209241	0	4858
CDK14 (F, Brain)	FZD1	eQTL_catalogue_atrial_appendage eQTL	0.0202547	0	4380
CDK14 (F, Brain)	ENSG00000238358	eQTL_catalogue_atrial_appendage eQTL	0.0181248	0	4441
CDK14 (F, Brain)	CLDN12	eQTL_catalogue_atrial_appendage eQTL	0.0175131	0	5097
CDK14 (F, Brain)	ENSG00000225498	eQTL_catalogue_atrial_appendage eQTL	0.00188295	0.00374152	4941
CDK14 (F, Brain)	MTERF1	eQTL_catalogue_atrial_appendage eQTL	0.00361357	0	2314
CDK14 (F, Brain)	AKAP9	eQTL_catalogue_atrial_appendage eQTL	0.00294985	0	2149
CDK14 (F, Brain)	ENSG00000287672	eQTL_catalogue_atrial_appendage eQTL	0.00287026	0	2314
CDK14 (F, Brain)	CYP51A1	eQTL_catalogue_atrial_appendage eQTL	0.00184136	0	1601
CDK14 (F, Brain)	ENSG00000243107	eQTL_catalogue_atrial_appendage eQTL	0.00166251	0	1366
CDK14 (F, Brain)	ANKIB1	eQTL_catalogue_atrial_appendage eQTL	0.00160942	0	1256
CDK14 (F, Brain)	KRIT1	eQTL_catalogue_atrial_appendage eQTL	0.00133766	0	1256
CDK14 (F, Brain)	GATAD1	eQTL_catalogue_atrial_appendage eQTL	0.00115964	0	859
CDK14 (F, Brain)	PEX1	eQTL_catalogue_atrial_appendage eQTL	0.000950195	0	680
CDK14 (F, Brain)	ENSG00000244055	eQTL_catalogue_atrial_appendage eQTL	0.000894059	0	847
CDK14 (F, Brain)	RBM48	eQTL_catalogue_atrial_appendage eQTL	0.000639793	0	679
CDK14 (F, Brain)	FAM133B	eQTL_catalogue_atrial_appendage eQTL	0.000455818	0	462
CDK14 (F, Brain)	CDK6	eQTL_catalogue_atrial_appendage eQTL	2.94782e-06	0	3
CDK14 (F, Brain)	ENSG00000223969	eQTL_catalogue_atrial_appendage sQTL	0.0350681	0.0270306	5617
CDK14 (F, Brain)	CFAP69	eQTL_catalogue_atrial_appendage sQTL	0.0196474	0.0280376	4933
CDK14 (F, Brain)	STEAP1	eQTL_catalogue_atrial_appendage sQTL	0.00961023	0.00686232	4556
CDK14 (F, Brain)	GATAD1	eQTL_catalogue_atrial_appendage sQTL	0.00107531	0	855
CDK14 (F, Brain)	CDK14	eQTL_catalogue_blood eQTL	0.101728	0	5252
CDK14 (F, Brain)	LINC02932	eQTL_catalogue_blood eQTL	0.00368974	0.0429716	4307
CDK14 (F, Brain)	FZD1	eQTL_catalogue_blood eQTL	0.00485757	0.0418569	4420
CDK14 (F, Brain)	GTPBP10	eQTL_catalogue_blood eQTL	0.0107082	0.0178926	5013
CDK14 (F, Brain)	ENSG00000223969	eQTL_catalogue_blood eQTL	0.00640088	0.00736777	5659
CDK14 (F, Brain)	ANKIB1	eQTL_catalogue_blood eQTL	0.00620829	0	1283
CDK14 (F, Brain)	MTERF1	eQTL_catalogue_blood eQTL	0.004177	0	2346
CDK14 (F, Brain)	AKAP9	eQTL_catalogue_blood eQTL	0.00294328	0	2180
CDK14 (F, Brain)	RBM48	eQTL_catalogue_blood eQTL	0.00130797	0	695
CDK14 (F, Brain)	GATAD1	eQTL_catalogue_blood eQTL	0.0011138	0	882
CDK14 (F, Brain)	ENSG00000244055	eQTL_catalogue_blood eQTL	0.000753058	0	870
CDK14 (F, Brain)	PEX1	eQTL_catalogue_blood eQTL	0.000570519	0	696
CDK14 (F, Brain)	FAM133B	eQTL_catalogue_blood eQTL	0.000563252	0	476
CDK14 (F, Brain)	CDK6	eQTL_catalogue_blood eQTL	1.13698e-06	0	3
CDK14 (F, Brain)	CDK14	eQTL_catalogue_blueprint_monocytes eQTL	0.0271483	0.0262826	5047
CDK14 (F, Brain)	ENSG00000223969	eQTL_catalogue_blueprint_monocytes eQTL	0.0191244	0	5426
CDK14 (F, Brain)	GTPBP10	eQTL_catalogue_blueprint_monocytes eQTL	0.0130457	0.0124817	4815
CDK14 (F, Brain)	ANKIB1	eQTL_catalogue_blueprint_monocytes eQTL	0.0119008	0	1210
CDK14 (F, Brain)	FZD1	eQTL_catalogue_blueprint_monocytes eQTL	0.00483531	0.00821483	4295
CDK14 (F, Brain)	MTERF1	eQTL_catalogue_blueprint_monocytes eQTL	0.00312314	0	2245
CDK14 (F, Brain)	AKAP9	eQTL_catalogue_blueprint_monocytes eQTL	0.00291817	0	2079
CDK14 (F, Brain)	CYP51A1	eQTL_catalogue_blueprint_monocytes eQTL	0.00209478	0	1537
CDK14 (F, Brain)	ENSG00000243107	eQTL_catalogue_blueprint_monocytes eQTL	0.00196048	0	1321
CDK14 (F, Brain)	KRIT1	eQTL_catalogue_blueprint_monocytes eQTL	0.00156255	0	1210
CDK14 (F, Brain)	ENSG00000289027	eQTL_catalogue_blueprint_monocytes eQTL	0.00139427	0	1210
CDK14 (F, Brain)	ENSG00000244055	eQTL_catalogue_blueprint_monocytes eQTL	0.000887871	0	823
CDK14 (F, Brain)	GATAD1	eQTL_catalogue_blueprint_monocytes eQTL	0.0008287	0	836
CDK14 (F, Brain)	RBM48	eQTL_catalogue_blueprint_monocytes eQTL	0.000781227	0	672
CDK14 (F, Brain)	PEX1	eQTL_catalogue_blueprint_monocytes eQTL	0.000600839	0	673
CDK14 (F, Brain)	ENSG00000287932	eQTL_catalogue_blueprint_monocytes eQTL	0.000486857	0	366
CDK14 (F, Brain)	FAM133B	eQTL_catalogue_blueprint_monocytes eQTL	0.000413232	0	461
CDK14 (F, Brain)	CDK6	eQTL_catalogue_blueprint_monocytes eQTL	1.37394e-06	0	3
CDK14 (F, Brain)	FAM237B	eQTL_catalogue_braineac_putamen eQTL	0.0550643	0	4272
CDK14 (F, Brain)	ENSG00000234459	eQTL_catalogue_braineac_putamen eQTL	0.0404182	0	4194
CDK14 (F, Brain)	ENSG00000223665	eQTL_catalogue_braineac_putamen eQTL	0.0384623	0	2759
CDK14 (F, Brain)	GTPBP10	eQTL_catalogue_braineac_putamen eQTL	0.0382772	0	4301
CDK14 (F, Brain)	CDK14	eQTL_catalogue_braineac_putamen eQTL	0.0316138	0	4505
CDK14 (F, Brain)	FZD1	eQTL_catalogue_braineac_putamen eQTL	0.0310509	0	3794
CDK14 (F, Brain)	ENSG00000223969	eQTL_catalogue_braineac_putamen eQTL	0.0284645	0.0231251	4856
CDK14 (F, Brain)	STEAP2	eQTL_catalogue_braineac_putamen eQTL	0.0281519	0	3955
CDK14 (F, Brain)	CFAP69	eQTL_catalogue_braineac_putamen eQTL	0.0280359	0	4148
CDK14 (F, Brain)	ENSG00000286411	eQTL_catalogue_braineac_putamen eQTL	0.026415	0	4464
CDK14 (F, Brain)	ENSG00000225498	eQTL_catalogue_braineac_putamen eQTL	0.0252894	0	4258
CDK14 (F, Brain)	STEAP1	eQTL_catalogue_braineac_putamen eQTL	0.0242168	0	3925
CDK14 (F, Brain)	LINC02932	eQTL_catalogue_braineac_putamen eQTL	0.0238092	0	3688
CDK14 (F, Brain)	ENSG00000235450	eQTL_catalogue_braineac_putamen eQTL	0.0236275	0.00914217	2980
CDK14 (F, Brain)	STEAP2-AS1	eQTL_catalogue_braineac_putamen eQTL	0.0229986	0	4075
CDK14 (F, Brain)	ENSG00000238358	eQTL_catalogue_braineac_putamen eQTL	0.0228206	0	3856
CDK14 (F, Brain)	CLDN12	eQTL_catalogue_braineac_putamen eQTL	0.0223602	0	4382
CDK14 (F, Brain)	MTERF1	eQTL_catalogue_braineac_putamen eQTL	0.0028393	0	1958
CDK14 (F, Brain)	ENSG00000287672	eQTL_catalogue_braineac_putamen eQTL	0.00281839	0	1958
CDK14 (F, Brain)	ENSG00000227863	eQTL_catalogue_braineac_putamen eQTL	0.00249924	0	1953
CDK14 (F, Brain)	AKAP9	eQTL_catalogue_braineac_putamen eQTL	0.00244887	0	1817
CDK14 (F, Brain)	CYP51A1	eQTL_catalogue_braineac_putamen eQTL	0.00175405	0	1376
CDK14 (F, Brain)	ENSG00000243107	eQTL_catalogue_braineac_putamen eQTL	0.00158368	0	1186
CDK14 (F, Brain)	CYP51A1-AS1	eQTL_catalogue_braineac_putamen eQTL	0.00157666	0	1377
CDK14 (F, Brain)	LRRD1	eQTL_catalogue_braineac_putamen eQTL	0.00147677	0	1252
CDK14 (F, Brain)	ENSG00000289027	eQTL_catalogue_braineac_putamen eQTL	0.00117932	0	1100
CDK14 (F, Brain)	KRIT1	eQTL_catalogue_braineac_putamen eQTL	0.00114432	0	1100
CDK14 (F, Brain)	ANKIB1	eQTL_catalogue_braineac_putamen eQTL	0.00111759	0	1100
CDK14 (F, Brain)	GATAD1	eQTL_catalogue_braineac_putamen eQTL	0.000836055	0	769
CDK14 (F, Brain)	ENSG00000244055	eQTL_catalogue_braineac_putamen eQTL	0.000711683	0	757
CDK14 (F, Brain)	ERVW-1	eQTL_catalogue_braineac_putamen eQTL	0.000649586	0	721
CDK14 (F, Brain)	PEX1	eQTL_catalogue_braineac_putamen eQTL	0.000521636	0	620
CDK14 (F, Brain)	RBM48	eQTL_catalogue_braineac_putamen eQTL	0.000497114	0	620
CDK14 (F, Brain)	FAM133B	eQTL_catalogue_braineac_putamen eQTL	0.000314895	0	423
CDK14 (F, Brain)	ENSG00000286742	eQTL_catalogue_braineac_putamen eQTL	0.000286463	0	331
CDK14 (F, Brain)	ENSG00000287932	eQTL_catalogue_braineac_putamen eQTL	0.000248819	0	338
CDK14 (F, Brain)	CDK6-AS1	eQTL_catalogue_braineac_putamen eQTL	1.93024e-06	0	3
CDK14 (F, Brain)	CDK6	eQTL_catalogue_braineac_putamen eQTL	1.68926e-06	0	3
CDK14 (F, Brain)	ENSG00000234459	eQTL_catalogue_braineac_substantia_nigra eQTL	0.0404979	0.0537094	3763
CDK14 (F, Brain)	FZD1	eQTL_catalogue_braineac_substantia_nigra eQTL	0.0428335	0.0381724	3419
CDK14 (F, Brain)	LINC02932	eQTL_catalogue_braineac_substantia_nigra eQTL	0.0340739	0	3316
CDK14 (F, Brain)	STEAP2	eQTL_catalogue_braineac_substantia_nigra eQTL	0.033766	0	3541
CDK14 (F, Brain)	ENSG00000238358	eQTL_catalogue_braineac_substantia_nigra eQTL	0.032918	0	3460
CDK14 (F, Brain)	FAM237B	eQTL_catalogue_braineac_substantia_nigra eQTL	0.0288783	0	3835
CDK14 (F, Brain)	ENSG00000225498	eQTL_catalogue_braineac_substantia_nigra eQTL	0.0279721	0	3824
CDK14 (F, Brain)	ENSG00000235450	eQTL_catalogue_braineac_substantia_nigra eQTL	0.0271164	0	2644
CDK14 (F, Brain)	ENSG00000223665	eQTL_catalogue_braineac_substantia_nigra eQTL	0.026219	0.00861736	2451
CDK14 (F, Brain)	CDK14	eQTL_catalogue_braineac_substantia_nigra eQTL	0.0257269	0	4047
CDK14 (F, Brain)	GTPBP10	eQTL_catalogue_braineac_substantia_nigra eQTL	0.0256508	0	3862
CDK14 (F, Brain)	STEAP1	eQTL_catalogue_braineac_substantia_nigra eQTL	0.0255742	0	3515
CDK14 (F, Brain)	STEAP2-AS1	eQTL_catalogue_braineac_substantia_nigra eQTL	0.0249264	0	3653
CDK14 (F, Brain)	CLDN12	eQTL_catalogue_braineac_substantia_nigra eQTL	0.0247778	0	3933
CDK14 (F, Brain)	CFAP69	eQTL_catalogue_braineac_substantia_nigra eQTL	0.0247393	0	3721
CDK14 (F, Brain)	ENSG00000286411	eQTL_catalogue_braineac_substantia_nigra eQTL	0.0246005	0	4047
CDK14 (F, Brain)	PTTG1IP2	eQTL_catalogue_braineac_substantia_nigra eQTL	0.0242924	0	4052
CDK14 (F, Brain)	ENSG00000223969	eQTL_catalogue_braineac_substantia_nigra eQTL	0.0237722	0	4360
CDK14 (F, Brain)	MTERF1	eQTL_catalogue_braineac_substantia_nigra eQTL	0.00277802	0	1702
CDK14 (F, Brain)	ENSG00000287672	eQTL_catalogue_braineac_substantia_nigra eQTL	0.00258137	0	1702
CDK14 (F, Brain)	AKAP9	eQTL_catalogue_braineac_substantia_nigra eQTL	0.00233782	0	1611
CDK14 (F, Brain)	ENSG00000227863	eQTL_catalogue_braineac_substantia_nigra eQTL	0.00193719	0	1805
CDK14 (F, Brain)	CYP51A1	eQTL_catalogue_braineac_substantia_nigra eQTL	0.00155424	0	1275
CDK14 (F, Brain)	LRRD1	eQTL_catalogue_braineac_substantia_nigra eQTL	0.00144933	0	1170
CDK14 (F, Brain)	CYP51A1-AS1	eQTL_catalogue_braineac_substantia_nigra eQTL	0.00142193	0	1276
CDK14 (F, Brain)	ENSG00000243107	eQTL_catalogue_braineac_substantia_nigra eQTL	0.00141962	0	1104
CDK14 (F, Brain)	ANKIB1	eQTL_catalogue_braineac_substantia_nigra eQTL	0.0010931	0	1025
CDK14 (F, Brain)	ENSG00000289027	eQTL_catalogue_braineac_substantia_nigra eQTL	0.00102824	0	1025
CDK14 (F, Brain)	KRIT1	eQTL_catalogue_braineac_substantia_nigra eQTL	0.00101457	0	1025
CDK14 (F, Brain)	ENSG00000244055	eQTL_catalogue_braineac_substantia_nigra eQTL	0.000718636	0	712
CDK14 (F, Brain)	GATAD1	eQTL_catalogue_braineac_substantia_nigra eQTL	0.00066376	0	722
CDK14 (F, Brain)	ERVW-1	eQTL_catalogue_braineac_substantia_nigra eQTL	0.000608676	0	676
CDK14 (F, Brain)	PEX1	eQTL_catalogue_braineac_substantia_nigra eQTL	0.000560042	0	588
CDK14 (F, Brain)	RBM48	eQTL_catalogue_braineac_substantia_nigra eQTL	0.000535552	0	588
CDK14 (F, Brain)	FAM133B	eQTL_catalogue_braineac_substantia_nigra eQTL	0.00034585	0	416
CDK14 (F, Brain)	ENSG00000287932	eQTL_catalogue_braineac_substantia_nigra eQTL	0.000273479	0	333
CDK14 (F, Brain)	ENSG00000286742	eQTL_catalogue_braineac_substantia_nigra eQTL	0.000238108	0	327
CDK14 (F, Brain)	CDK6	eQTL_catalogue_braineac_substantia_nigra eQTL	1.81355e-06	0	3
CDK14 (F, Brain)	CDK6-AS1	eQTL_catalogue_braineac_substantia_nigra eQTL	1.71792e-06	0	3
CDK14 (F, Brain)	STEAP2-AS1	eQTL_catalogue_breast eQTL	0.181393	0	4707
CDK14 (F, Brain)	CDK14	eQTL_catalogue_breast eQTL	0.0683347	0.0848657	5222
CDK14 (F, Brain)	ENSG00000235450	eQTL_catalogue_breast eQTL	0.0234398	0.0380967	3475
CDK14 (F, Brain)	ENSG00000223969	eQTL_catalogue_breast eQTL	0.0242867	0.027024	5623
CDK14 (F, Brain)	CFAP69	eQTL_catalogue_breast eQTL	0.0253163	0.0241591	4798
CDK14 (F, Brain)	FAM237B	eQTL_catalogue_breast eQTL	0.0177743	0.0211113	4953
CDK14 (F, Brain)	FZD1	eQTL_catalogue_breast eQTL	0.0195628	0	4387
CDK14 (F, Brain)	ENSG00000238358	eQTL_catalogue_breast eQTL	0.0189961	0	4431
CDK14 (F, Brain)	CLDN12	eQTL_catalogue_breast eQTL	0.0188746	0	5089
CDK14 (F, Brain)	GTPBP10	eQTL_catalogue_breast eQTL	0.0128817	0.0181928	4986
CDK14 (F, Brain)	ENSG00000234459	eQTL_catalogue_breast eQTL	0.0179909	0	4847
CDK14 (F, Brain)	STEAP1	eQTL_catalogue_breast eQTL	0.0176834	0	4522
CDK14 (F, Brain)	STEAP2	eQTL_catalogue_breast eQTL	0.004228	0.00802448	4556
CDK14 (F, Brain)	MTERF1	eQTL_catalogue_breast eQTL	0.00454043	0	2326
CDK14 (F, Brain)	ANKIB1	eQTL_catalogue_breast eQTL	0.00385832	0	1264
CDK14 (F, Brain)	ENSG00000225498	eQTL_catalogue_breast eQTL	0.00183782	0.00365924	4931
CDK14 (F, Brain)	ENSG00000287672	eQTL_catalogue_breast eQTL	0.00326831	0	2326
CDK14 (F, Brain)	ENSG00000227863	eQTL_catalogue_breast eQTL	0.00294892	0	2222
CDK14 (F, Brain)	AKAP9	eQTL_catalogue_breast eQTL	0.0028677	0	2159
CDK14 (F, Brain)	CYP51A1	eQTL_catalogue_breast eQTL	0.00237783	0	1609
CDK14 (F, Brain)	ENSG00000243107	eQTL_catalogue_breast eQTL	0.00166745	0	1371
CDK14 (F, Brain)	KRIT1	eQTL_catalogue_breast eQTL	0.00140742	0	1264
CDK14 (F, Brain)	GATAD1	eQTL_catalogue_breast eQTL	0.000874965	0	867
CDK14 (F, Brain)	ERVW-1	eQTL_catalogue_breast eQTL	0.000804687	0	815
CDK14 (F, Brain)	ENSG00000244055	eQTL_catalogue_breast eQTL	0.000804398	0	855
CDK14 (F, Brain)	RBM48	eQTL_catalogue_breast eQTL	0.000790102	0	684
CDK14 (F, Brain)	PEX1	eQTL_catalogue_breast eQTL	0.00067607	0	685
CDK14 (F, Brain)	FAM133B	eQTL_catalogue_breast eQTL	0.000426293	0	467
CDK14 (F, Brain)	CDK6-AS1	eQTL_catalogue_breast eQTL	1.73465e-06	0	3
CDK14 (F, Brain)	CDK6	eQTL_catalogue_breast eQTL	1.22739e-06	0	3
CDK14 (F, Brain)	CFAP69	eQTL_catalogue_breast sQTL	0.0180434	0.0247702	4923
CDK14 (F, Brain)	GTPBP10	eQTL_catalogue_breast sQTL	0.0099405	0.00883021	5049
CDK14 (F, Brain)	STEAP1	eQTL_catalogue_breast sQTL	0.00406049	0.00535834	4545
CDK14 (F, Brain)	CDK14	eQTL_catalogue_breast sQTL	0.00330553	0.00475103	6055
CDK14 (F, Brain)	GATAD1	eQTL_catalogue_breast sQTL	0.00114461	0	863
CDK14 (F, Brain)	CDK14	eQTL_catalogue_caudate eQTL	0.0469313	0	5071
CDK14 (F, Brain)	ENSG00000238358	eQTL_catalogue_caudate eQTL	0.0372802	0	4294
CDK14 (F, Brain)	ENSG00000223969	eQTL_catalogue_caudate eQTL	0.0371074	0.0292622	5457
CDK14 (F, Brain)	FAM237B	eQTL_catalogue_caudate eQTL	0.0259463	0	4808
CDK14 (F, Brain)	CFAP69	eQTL_catalogue_caudate eQTL	0.0239447	0	4655
CDK14 (F, Brain)	ENSG00000235450	eQTL_catalogue_caudate eQTL	0.0213504	0	3394
CDK14 (F, Brain)	ENSG00000223665	eQTL_catalogue_caudate eQTL	0.0210496	0	3148
CDK14 (F, Brain)	STEAP1	eQTL_catalogue_caudate eQTL	0.0209025	0	4385
CDK14 (F, Brain)	ENSG00000234459	eQTL_catalogue_caudate eQTL	0.0201731	0	4703
CDK14 (F, Brain)	FZD1	eQTL_catalogue_caudate eQTL	0.0193883	0	4280
CDK14 (F, Brain)	CLDN12	eQTL_catalogue_caudate eQTL	0.0187955	0.00873381	4937
CDK14 (F, Brain)	GTPBP10	eQTL_catalogue_caudate eQTL	0.00787311	0.00700977	4838
CDK14 (F, Brain)	AKAP9	eQTL_catalogue_caudate eQTL	0.00668945	0	2083
CDK14 (F, Brain)	STEAP2	eQTL_catalogue_caudate eQTL	0.00280386	0.00442378	4419
CDK14 (F, Brain)	ENSG00000225498	eQTL_catalogue_caudate eQTL	0.00297307	0.0038045	4786
CDK14 (F, Brain)	MTERF1	eQTL_catalogue_caudate eQTL	0.00345421	0	2248
CDK14 (F, Brain)	ENSG00000287672	eQTL_catalogue_caudate eQTL	0.00315424	0	2248
CDK14 (F, Brain)	CYP51A1-AS1	eQTL_catalogue_caudate eQTL	0.00190678	0	1559
CDK14 (F, Brain)	CYP51A1	eQTL_catalogue_caudate eQTL	0.00186192	0	1558
CDK14 (F, Brain)	ENSG00000243107	eQTL_catalogue_caudate eQTL	0.00167884	0	1329
CDK14 (F, Brain)	ANKIB1	eQTL_catalogue_caudate eQTL	0.00143468	0	1220
CDK14 (F, Brain)	KRIT1	eQTL_catalogue_caudate eQTL	0.00125528	0	1220
CDK14 (F, Brain)	ENSG00000244055	eQTL_catalogue_caudate eQTL	0.000819611	0	819
CDK14 (F, Brain)	GATAD1	eQTL_catalogue_caudate eQTL	0.000802016	0	831
CDK14 (F, Brain)	RBM48	eQTL_catalogue_caudate eQTL	0.000704621	0	656
CDK14 (F, Brain)	PEX1	eQTL_catalogue_caudate eQTL	0.000598468	0	657
CDK14 (F, Brain)	FAM133B	eQTL_catalogue_caudate eQTL	0.000392874	0	445
CDK14 (F, Brain)	ENSG00000286742	eQTL_catalogue_caudate eQTL	0.000325363	0	351
CDK14 (F, Brain)	CDK6-AS1	eQTL_catalogue_caudate eQTL	1.43868e-06	0	3
CDK14 (F, Brain)	CDK6	eQTL_catalogue_caudate eQTL	1.40864e-06	0	3
CDK14 (F, Brain)	CFAP69	eQTL_catalogue_caudate sQTL	0.00187706	0.00373861	4778
CDK14 (F, Brain)	GTPBP10	eQTL_catalogue_cedar_monocytes eQTL	0.0349525	0	4804
CDK14 (F, Brain)	CDK14	eQTL_catalogue_cedar_monocytes eQTL	0.026622	0.0286544	5033
CDK14 (F, Brain)	CLDN12	eQTL_catalogue_cedar_monocytes eQTL	0.019564	0	4895
CDK14 (F, Brain)	CFAP69	eQTL_catalogue_cedar_monocytes eQTL	0.0189756	0	4631
CDK14 (F, Brain)	STEAP1	eQTL_catalogue_cedar_monocytes eQTL	0.0180764	0	4352
CDK14 (F, Brain)	STEAP2	eQTL_catalogue_cedar_monocytes eQTL	0.0175765	0	4389
CDK14 (F, Brain)	FZD1	eQTL_catalogue_cedar_monocytes eQTL	0.00472245	0.00775067	4375
CDK14 (F, Brain)	ANKIB1	eQTL_catalogue_cedar_monocytes eQTL	0.00409946	0	1246
CDK14 (F, Brain)	MTERF1	eQTL_catalogue_cedar_monocytes eQTL	0.00276643	0	2297
CDK14 (F, Brain)	AKAP9	eQTL_catalogue_cedar_monocytes eQTL	0.00270273	0	2131
CDK14 (F, Brain)	LRRD1	eQTL_catalogue_cedar_monocytes eQTL	0.00179952	0	1437
CDK14 (F, Brain)	CYP51A1	eQTL_catalogue_cedar_monocytes eQTL	0.00170811	0	1593
CDK14 (F, Brain)	KRIT1	eQTL_catalogue_cedar_monocytes eQTL	0.00127027	0	1246
CDK14 (F, Brain)	GATAD1	eQTL_catalogue_cedar_monocytes eQTL	0.000865508	0	871
CDK14 (F, Brain)	ERVW-1	eQTL_catalogue_cedar_monocytes eQTL	0.000752597	0	819
CDK14 (F, Brain)	PEX1	eQTL_catalogue_cedar_monocytes eQTL	0.000617659	0	704
CDK14 (F, Brain)	FAM133B	eQTL_catalogue_cedar_monocytes eQTL	0.000591585	0	495
CDK14 (F, Brain)	RBM48	eQTL_catalogue_cedar_monocytes eQTL	0.00056706	0	704
CDK14 (F, Brain)	CDK6-AS1	eQTL_catalogue_cedar_monocytes eQTL	1.85641e-06	0	3
CDK14 (F, Brain)	CDK6	eQTL_catalogue_cedar_monocytes eQTL	1.28571e-06	0	3
CDK14 (F, Brain)	CDK14	eQTL_catalogue_cerebellar_hemisphere eQTL	0.248039	0.433503	4911
CDK14 (F, Brain)	ENSG00000223969	eQTL_catalogue_cerebellar_hemisphere eQTL	0.0360854	0.0276594	5288
CDK14 (F, Brain)	FZD1	eQTL_catalogue_cerebellar_hemisphere eQTL	0.0284352	0	4147
CDK14 (F, Brain)	ENSG00000238358	eQTL_catalogue_cerebellar_hemisphere eQTL	0.0282307	0	4169
CDK14 (F, Brain)	ENSG00000234459	eQTL_catalogue_cerebellar_hemisphere eQTL	0.0275201	0	4555
CDK14 (F, Brain)	CFAP69	eQTL_catalogue_cerebellar_hemisphere eQTL	0.0245318	0.020586	4510
CDK14 (F, Brain)	STEAP1	eQTL_catalogue_cerebellar_hemisphere eQTL	0.0234277	0	4254
CDK14 (F, Brain)	ENSG00000235450	eQTL_catalogue_cerebellar_hemisphere eQTL	0.0226114	0	3288
CDK14 (F, Brain)	ENSG00000225498	eQTL_catalogue_cerebellar_hemisphere eQTL	0.0220858	0.0199145	4637
CDK14 (F, Brain)	STEAP2-AS1	eQTL_catalogue_cerebellar_hemisphere eQTL	0.0210212	0	4422
CDK14 (F, Brain)	CLDN12	eQTL_catalogue_cerebellar_hemisphere eQTL	0.0196403	0.0159955	4782
CDK14 (F, Brain)	FAM237B	eQTL_catalogue_cerebellar_hemisphere eQTL	0.016662	0.0144852	4657
CDK14 (F, Brain)	GTPBP10	eQTL_catalogue_cerebellar_hemisphere eQTL	0.0160032	0	4689
CDK14 (F, Brain)	STEAP2	eQTL_catalogue_cerebellar_hemisphere eQTL	0.00901224	0.0133699	4286
CDK14 (F, Brain)	MTERF1	eQTL_catalogue_cerebellar_hemisphere eQTL	0.0029633	0	2176
CDK14 (F, Brain)	ENSG00000287672	eQTL_catalogue_cerebellar_hemisphere eQTL	0.00288965	0	2176
CDK14 (F, Brain)	AKAP9	eQTL_catalogue_cerebellar_hemisphere eQTL	0.00254117	0	2015
CDK14 (F, Brain)	CYP51A1-AS1	eQTL_catalogue_cerebellar_hemisphere eQTL	0.00197936	0	1515
CDK14 (F, Brain)	CYP51A1	eQTL_catalogue_cerebellar_hemisphere eQTL	0.0017859	0	1514
CDK14 (F, Brain)	ENSG00000243107	eQTL_catalogue_cerebellar_hemisphere eQTL	0.00171689	0	1297
CDK14 (F, Brain)	KRIT1	eQTL_catalogue_cerebellar_hemisphere eQTL	0.00129113	0	1193
CDK14 (F, Brain)	ANKIB1	eQTL_catalogue_cerebellar_hemisphere eQTL	0.00126728	0	1193
CDK14 (F, Brain)	GATAD1	eQTL_catalogue_cerebellar_hemisphere eQTL	0.000801637	0	818
CDK14 (F, Brain)	ENSG00000244055	eQTL_catalogue_cerebellar_hemisphere eQTL	0.000765171	0	806
CDK14 (F, Brain)	ERVW-1	eQTL_catalogue_cerebellar_hemisphere eQTL	0.000710008	0	768
CDK14 (F, Brain)	PEX1	eQTL_catalogue_cerebellar_hemisphere eQTL	0.000611579	0	650
CDK14 (F, Brain)	RBM48	eQTL_catalogue_cerebellar_hemisphere eQTL	0.000591781	0	650
CDK14 (F, Brain)	FAM133B	eQTL_catalogue_cerebellar_hemisphere eQTL	0.000381334	0	441
CDK14 (F, Brain)	CDK6	eQTL_catalogue_cerebellar_hemisphere eQTL	1.60931e-06	0	3
CDK14 (F, Brain)	CFAP69	eQTL_catalogue_cerebellar_hemisphere sQTL	0.0306811	0.0411052	4576
CDK14 (F, Brain)	CDK14	eQTL_catalogue_cerebellum eQTL	0.0723614	0.0443932	5022
CDK14 (F, Brain)	ENSG00000238358	eQTL_catalogue_cerebellum eQTL	0.043656	0	4259
CDK14 (F, Brain)	STEAP1	eQTL_catalogue_cerebellum eQTL	0.0372041	0	4349
CDK14 (F, Brain)	ENSG00000223969	eQTL_catalogue_cerebellum eQTL	0.0341732	0.0276639	5405
CDK14 (F, Brain)	STEAP2-AS1	eQTL_catalogue_cerebellum eQTL	0.0291028	0.0179598	4519
CDK14 (F, Brain)	STEAP2	eQTL_catalogue_cerebellum eQTL	0.00957357	0.0266029	4382
CDK14 (F, Brain)	ENSG00000235450	eQTL_catalogue_cerebellum eQTL	0.0249903	0	3376
CDK14 (F, Brain)	FAM237B	eQTL_catalogue_cerebellum eQTL	0.0212284	0.0235836	4759
CDK14 (F, Brain)	CFAP69	eQTL_catalogue_cerebellum eQTL	0.0220147	0	4606
CDK14 (F, Brain)	ENSG00000225498	eQTL_catalogue_cerebellum eQTL	0.0215286	0.0122456	4737
CDK14 (F, Brain)	ENSG00000234459	eQTL_catalogue_cerebellum eQTL	0.0209302	0	4654
CDK14 (F, Brain)	FZD1	eQTL_catalogue_cerebellum eQTL	0.0202438	0	4255
CDK14 (F, Brain)	CLDN12	eQTL_catalogue_cerebellum eQTL	0.0195349	0.0160607	4891
CDK14 (F, Brain)	GTPBP10	eQTL_catalogue_cerebellum eQTL	0.00797462	0.0115234	4792
CDK14 (F, Brain)	ENSG00000287672	eQTL_catalogue_cerebellum eQTL	0.0033919	0	2239
CDK14 (F, Brain)	MTERF1	eQTL_catalogue_cerebellum eQTL	0.00297135	0	2239
CDK14 (F, Brain)	AKAP9	eQTL_catalogue_cerebellum eQTL	0.00290918	0	2076
CDK14 (F, Brain)	CYP51A1-AS1	eQTL_catalogue_cerebellum eQTL	0.00187461	0	1550
CDK14 (F, Brain)	ENSG00000243107	eQTL_catalogue_cerebellum eQTL	0.00182935	0	1329
CDK14 (F, Brain)	CYP51A1	eQTL_catalogue_cerebellum eQTL	0.00176201	0	1549
CDK14 (F, Brain)	KRIT1	eQTL_catalogue_cerebellum eQTL	0.00136907	0	1225
CDK14 (F, Brain)	ANKIB1	eQTL_catalogue_cerebellum eQTL	0.00134456	0	1225
CDK14 (F, Brain)	GATAD1	eQTL_catalogue_cerebellum eQTL	0.000986348	0	836
CDK14 (F, Brain)	ENSG00000244055	eQTL_catalogue_cerebellum eQTL	0.000801402	0	824
CDK14 (F, Brain)	PEX1	eQTL_catalogue_cerebellum eQTL	0.000752811	0	663
CDK14 (F, Brain)	ERVW-1	eQTL_catalogue_cerebellum eQTL	0.000732547	0	785
CDK14 (F, Brain)	RBM48	eQTL_catalogue_cerebellum eQTL	0.000646613	0	663
CDK14 (F, Brain)	FAM133B	eQTL_catalogue_cerebellum eQTL	0.000488962	0	453
CDK14 (F, Brain)	CDK6	eQTL_catalogue_cerebellum eQTL	1.38305e-06	0	3
CDK14 (F, Brain)	GTPBP10	eQTL_catalogue_cerebellum sQTL	0.103043	0.00724307	4855
CDK14 (F, Brain)	CFAP69	eQTL_catalogue_cerebellum sQTL	0.0189684	0.0253201	4729
CDK14 (F, Brain)	ENSG00000223665	eQTL_catalogue_commonmind_dlpfc eQTL	0.0327179	0	3195
CDK14 (F, Brain)	ENSG00000223969	eQTL_catalogue_commonmind_dlpfc eQTL	0.0307976	0.0277906	5593
CDK14 (F, Brain)	CFAP69	eQTL_catalogue_commonmind_dlpfc eQTL	0.0305045	0	4801
CDK14 (F, Brain)	ENSG00000234459	eQTL_catalogue_commonmind_dlpfc eQTL	0.023224	0	4850
CDK14 (F, Brain)	STEAP2-AS1	eQTL_catalogue_commonmind_dlpfc eQTL	0.0230622	0.0122659	4708
CDK14 (F, Brain)	LINC02932	eQTL_catalogue_commonmind_dlpfc eQTL	0.0217073	0	4230
CDK14 (F, Brain)	ENSG00000235450	eQTL_catalogue_commonmind_dlpfc eQTL	0.0187728	0.0214781	3448
CDK14 (F, Brain)	FAM237B	eQTL_catalogue_commonmind_dlpfc eQTL	0.0162408	0.0204809	4947
CDK14 (F, Brain)	PTTG1IP2	eQTL_catalogue_commonmind_dlpfc eQTL	0.0193233	0	5208
CDK14 (F, Brain)	ENSG00000286411	eQTL_catalogue_commonmind_dlpfc eQTL	0.0176736	0	5192
CDK14 (F, Brain)	CLDN12	eQTL_catalogue_commonmind_dlpfc eQTL	0.0163925	0	5074
CDK14 (F, Brain)	CDK14	eQTL_catalogue_commonmind_dlpfc eQTL	0.0155104	0.014367	5203
CDK14 (F, Brain)	GTPBP10	eQTL_catalogue_commonmind_dlpfc eQTL	0.00851375	0.0132579	4978
CDK14 (F, Brain)	ENSG00000238358	eQTL_catalogue_commonmind_dlpfc eQTL	0.0107159	0	4435
CDK14 (F, Brain)	FZD1	eQTL_catalogue_commonmind_dlpfc eQTL	0.00745858	0.00860364	4347
CDK14 (F, Brain)	STEAP2	eQTL_catalogue_commonmind_dlpfc eQTL	0.00188932	0.00384181	4562
CDK14 (F, Brain)	STEAP1	eQTL_catalogue_commonmind_dlpfc eQTL	0.00182081	0.00365148	4525
CDK14 (F, Brain)	ENSG00000225498	eQTL_catalogue_commonmind_dlpfc eQTL	0.00183279	0.00362797	4927
CDK14 (F, Brain)	ENSG00000227863	eQTL_catalogue_commonmind_dlpfc eQTL	0.00329895	0	2234
CDK14 (F, Brain)	ENSG00000287672	eQTL_catalogue_commonmind_dlpfc eQTL	0.00308984	0	2270
CDK14 (F, Brain)	MTERF1	eQTL_catalogue_commonmind_dlpfc eQTL	0.00264496	0	2270
CDK14 (F, Brain)	AKAP9	eQTL_catalogue_commonmind_dlpfc eQTL	0.00235148	0	2105
CDK14 (F, Brain)	LRRD1	eQTL_catalogue_commonmind_dlpfc eQTL	0.00200697	0	1412
CDK14 (F, Brain)	CYP51A1	eQTL_catalogue_commonmind_dlpfc eQTL	0.00189596	0	1570
CDK14 (F, Brain)	CYP51A1-AS1	eQTL_catalogue_commonmind_dlpfc eQTL	0.00180516	0	1571
CDK14 (F, Brain)	ENSG00000243107	eQTL_catalogue_commonmind_dlpfc eQTL	0.00147618	0	1334
CDK14 (F, Brain)	ANKIB1	eQTL_catalogue_commonmind_dlpfc eQTL	0.00143908	0	1225
CDK14 (F, Brain)	KRIT1	eQTL_catalogue_commonmind_dlpfc eQTL	0.0013154	0	1225
CDK14 (F, Brain)	ENSG00000289027	eQTL_catalogue_commonmind_dlpfc eQTL	0.00128219	0	1225
CDK14 (F, Brain)	GATAD1	eQTL_catalogue_commonmind_dlpfc eQTL	0.000865123	0	850
CDK14 (F, Brain)	ENSG00000244055	eQTL_catalogue_commonmind_dlpfc eQTL	0.000855998	0	838
CDK14 (F, Brain)	ERVW-1	eQTL_catalogue_commonmind_dlpfc eQTL	0.000649121	0	799
CDK14 (F, Brain)	RBM48	eQTL_catalogue_commonmind_dlpfc eQTL	0.000610172	0	668
CDK14 (F, Brain)	PEX1	eQTL_catalogue_commonmind_dlpfc eQTL	0.000554932	0	668
CDK14 (F, Brain)	FAM133B	eQTL_catalogue_commonmind_dlpfc eQTL	0.000375453	0	458
CDK14 (F, Brain)	ENSG00000286742	eQTL_catalogue_commonmind_dlpfc eQTL	0.000352917	0	373
CDK14 (F, Brain)	ENSG00000287932	eQTL_catalogue_commonmind_dlpfc eQTL	0.000278188	0	379
CDK14 (F, Brain)	CDK6	eQTL_catalogue_commonmind_dlpfc eQTL	1.30723e-06	0	3
CDK14 (F, Brain)	CDK6-AS1	eQTL_catalogue_commonmind_dlpfc eQTL	1.1609e-06	0	3
CDK14 (F, Brain)	CFAP69	eQTL_catalogue_commonmind_dlpfc sQTL	0.017243	0.0248767	4922
CDK14 (F, Brain)	STEAP2	eQTL_catalogue_commonmind_dlpfc sQTL	0.0103699	0.0103474	4724
CDK14 (F, Brain)	STEAP1	eQTL_catalogue_commonmind_dlpfc sQTL	0.00405463	0.00534601	4552
CDK14 (F, Brain)	AKAP9	eQTL_catalogue_commonmind_dlpfc sQTL	0.00389595	0	2046
CDK14 (F, Brain)	GTPBP10	eQTL_catalogue_commonmind_dlpfc sQTL	0.001839	0.00361085	5031
CDK14 (F, Brain)	RBM48	eQTL_catalogue_commonmind_dlpfc sQTL	0.000581355	0	650
CDK14 (F, Brain)	CDK6	eQTL_catalogue_commonmind_dlpfc sQTL	0.000284356	0	395
CDK14 (F, Brain)	CDK14	eQTL_catalogue_coronary_artery eQTL	0.1382	0	5099
CDK14 (F, Brain)	ENSG00000223969	eQTL_catalogue_coronary_artery eQTL	0.086285	0.0286775	5489
CDK14 (F, Brain)	CLDN12	eQTL_catalogue_coronary_artery eQTL	0.039992	0	4968
CDK14 (F, Brain)	ENSG00000235450	eQTL_catalogue_coronary_artery eQTL	0.0224962	0	3361
CDK14 (F, Brain)	STEAP2-AS1	eQTL_catalogue_coronary_artery eQTL	0.0216327	0	4604
CDK14 (F, Brain)	GTPBP10	eQTL_catalogue_coronary_artery eQTL	0.0200292	0	4875
CDK14 (F, Brain)	STEAP1	eQTL_catalogue_coronary_artery eQTL	0.0197744	0	4448
CDK14 (F, Brain)	LINC02932	eQTL_catalogue_coronary_artery eQTL	0.0196517	0	4150
CDK14 (F, Brain)	FZD1	eQTL_catalogue_coronary_artery eQTL	0.0192983	0	4261
CDK14 (F, Brain)	CFAP69	eQTL_catalogue_coronary_artery eQTL	0.019128	0	4692
CDK14 (F, Brain)	ENSG00000234459	eQTL_catalogue_coronary_artery eQTL	0.0181822	0.0100683	4740
CDK14 (F, Brain)	STEAP2	eQTL_catalogue_coronary_artery eQTL	0.00284844	0.00596778	4478
CDK14 (F, Brain)	ENSG00000225498	eQTL_catalogue_coronary_artery eQTL	0.00577414	0.00440762	4821
CDK14 (F, Brain)	MTERF1	eQTL_catalogue_coronary_artery eQTL	0.00324708	0	2225
CDK14 (F, Brain)	ENSG00000287672	eQTL_catalogue_coronary_artery eQTL	0.00321464	0	2225
CDK14 (F, Brain)	AKAP9	eQTL_catalogue_coronary_artery eQTL	0.00263575	0	2061
CDK14 (F, Brain)	CYP51A1	eQTL_catalogue_coronary_artery eQTL	0.00183163	0	1528
CDK14 (F, Brain)	ENSG00000243107	eQTL_catalogue_coronary_artery eQTL	0.00169374	0	1335
CDK14 (F, Brain)	ANKIB1	eQTL_catalogue_coronary_artery eQTL	0.00155399	0	1229
CDK14 (F, Brain)	KRIT1	eQTL_catalogue_coronary_artery eQTL	0.0014863	0	1229
CDK14 (F, Brain)	GATAD1	eQTL_catalogue_coronary_artery eQTL	0.0010561	0	849
CDK14 (F, Brain)	ENSG00000244055	eQTL_catalogue_coronary_artery eQTL	0.000913156	0	837
CDK14 (F, Brain)	RBM48	eQTL_catalogue_coronary_artery eQTL	0.000819864	0	670
CDK14 (F, Brain)	PEX1	eQTL_catalogue_coronary_artery eQTL	0.000724694	0	671
CDK14 (F, Brain)	FAM133B	eQTL_catalogue_coronary_artery eQTL	0.000370827	0	458
CDK14 (F, Brain)	CDK6	eQTL_catalogue_coronary_artery eQTL	1.31921e-06	0	3
CDK14 (F, Brain)	CFAP69	eQTL_catalogue_coronary_artery sQTL	0.0181101	0.0252994	4813
CDK14 (F, Brain)	STEAP1	eQTL_catalogue_coronary_artery sQTL	0.00734072	0.00652814	4473
CDK14 (F, Brain)	GATAD1	eQTL_catalogue_coronary_artery sQTL	0.00137465	0	845
CDK14 (F, Brain)	CLDN12	eQTL_catalogue_cortex eQTL	0.14444	0	4840
CDK14 (F, Brain)	CDK14	eQTL_catalogue_cortex eQTL	0.0364421	0	4971
CDK14 (F, Brain)	CFAP69	eQTL_catalogue_cortex eQTL	0.0354539	0	4568
CDK14 (F, Brain)	ENSG00000223969	eQTL_catalogue_cortex eQTL	0.035437	0.0289999	5351
CDK14 (F, Brain)	ENSG00000238358	eQTL_catalogue_cortex eQTL	0.0316634	0	4228
CDK14 (F, Brain)	FZD1	eQTL_catalogue_cortex eQTL	0.0261956	0	4214
CDK14 (F, Brain)	ENSG00000223665	eQTL_catalogue_cortex eQTL	0.0235913	0	3099
CDK14 (F, Brain)	ENSG00000235450	eQTL_catalogue_cortex eQTL	0.0205961	0	3343
CDK14 (F, Brain)	FAM237B	eQTL_catalogue_cortex eQTL	0.020295	0	4716
CDK14 (F, Brain)	STEAP2	eQTL_catalogue_cortex eQTL	0.00737927	0.0126167	4348
CDK14 (F, Brain)	ENSG00000234459	eQTL_catalogue_cortex eQTL	0.0117427	0.00658575	4615
CDK14 (F, Brain)	STEAP1	eQTL_catalogue_cortex eQTL	0.00468798	0.00804918	4315
CDK14 (F, Brain)	ENSG00000225498	eQTL_catalogue_cortex eQTL	0.00373846	0.00421167	4695
CDK14 (F, Brain)	GTPBP10	eQTL_catalogue_cortex eQTL	0.00206438	0.00373402	4746
CDK14 (F, Brain)	ENSG00000287672	eQTL_catalogue_cortex eQTL	0.0033155	0	2208
CDK14 (F, Brain)	ENSG00000227863	eQTL_catalogue_cortex eQTL	0.00312881	0	2083
CDK14 (F, Brain)	MTERF1	eQTL_catalogue_cortex eQTL	0.00300586	0	2208
CDK14 (F, Brain)	AKAP9	eQTL_catalogue_cortex eQTL	0.00263358	0	2043
CDK14 (F, Brain)	CYP51A1	eQTL_catalogue_cortex eQTL	0.00194328	0	1526
CDK14 (F, Brain)	CYP51A1-AS1	eQTL_catalogue_cortex eQTL	0.00179932	0	1527
CDK14 (F, Brain)	ENSG00000243107	eQTL_catalogue_cortex eQTL	0.0017738	0	1309
CDK14 (F, Brain)	KRIT1	eQTL_catalogue_cortex eQTL	0.00134275	0	1206
CDK14 (F, Brain)	ANKIB1	eQTL_catalogue_cortex eQTL	0.00124893	0	1206
CDK14 (F, Brain)	GATAD1	eQTL_catalogue_cortex eQTL	0.000994949	0	830
CDK14 (F, Brain)	ENSG00000244055	eQTL_catalogue_cortex eQTL	0.000878584	0	818
CDK14 (F, Brain)	RBM48	eQTL_catalogue_cortex eQTL	0.00078926	0	656
CDK14 (F, Brain)	PEX1	eQTL_catalogue_cortex eQTL	0.000575968	0	657
CDK14 (F, Brain)	FAM133B	eQTL_catalogue_cortex eQTL	0.000389233	0	449
CDK14 (F, Brain)	CDK6-AS1	eQTL_catalogue_cortex eQTL	1.38451e-06	0	3
CDK14 (F, Brain)	CDK6	eQTL_catalogue_cortex eQTL	1.31906e-06	0	3
CDK14 (F, Brain)	CFAP69	eQTL_catalogue_cortex sQTL	0.0191284	0.0259874	4689
CDK14 (F, Brain)	STEAP1	eQTL_catalogue_cortex sQTL	0.00767935	0.00895797	4337
CDK14 (F, Brain)	ENSG00000238358	eQTL_catalogue_esophagus_gej eQTL	0.0468063	0.0242964	4392
CDK14 (F, Brain)	ENSG00000223969	eQTL_catalogue_esophagus_gej eQTL	0.0364906	0.0268748	5588
CDK14 (F, Brain)	CDK14	eQTL_catalogue_esophagus_gej eQTL	0.0309076	0	5188
CDK14 (F, Brain)	GTPBP10	eQTL_catalogue_esophagus_gej eQTL	0.0188993	0.0257904	4952
CDK14 (F, Brain)	ENSG00000234459	eQTL_catalogue_esophagus_gej eQTL	0.0231215	0	4812
CDK14 (F, Brain)	LINC02932	eQTL_catalogue_esophagus_gej eQTL	0.0217438	0	4252
CDK14 (F, Brain)	STEAP2-AS1	eQTL_catalogue_esophagus_gej eQTL	0.0206972	0	4670
CDK14 (F, Brain)	ENSG00000235450	eQTL_catalogue_esophagus_gej eQTL	0.0198971	0	3472
CDK14 (F, Brain)	FAM237B	eQTL_catalogue_esophagus_gej eQTL	0.0144296	0.0191381	4919
CDK14 (F, Brain)	STEAP1	eQTL_catalogue_esophagus_gej eQTL	0.0189565	0	4484
CDK14 (F, Brain)	CLDN12	eQTL_catalogue_esophagus_gej eQTL	0.0177679	0.0159123	5054
CDK14 (F, Brain)	CFAP69	eQTL_catalogue_esophagus_gej eQTL	0.017718	0	4763
CDK14 (F, Brain)	FZD1	eQTL_catalogue_esophagus_gej eQTL	0.016165	0.010202	4362
CDK14 (F, Brain)	STEAP2	eQTL_catalogue_esophagus_gej eQTL	0.00632446	0.0137437	4518
CDK14 (F, Brain)	ENSG00000287672	eQTL_catalogue_esophagus_gej eQTL	0.00545632	0	2319
CDK14 (F, Brain)	ENSG00000225498	eQTL_catalogue_esophagus_gej eQTL	0.00185601	0.00369313	4896
CDK14 (F, Brain)	MTERF1	eQTL_catalogue_esophagus_gej eQTL	0.00364137	0	2319
CDK14 (F, Brain)	AKAP9	eQTL_catalogue_esophagus_gej eQTL	0.00277543	0	2154
CDK14 (F, Brain)	CYP51A1	eQTL_catalogue_esophagus_gej eQTL	0.00198533	0	1616
CDK14 (F, Brain)	ENSG00000243107	eQTL_catalogue_esophagus_gej eQTL	0.00181162	0	1379
CDK14 (F, Brain)	KRIT1	eQTL_catalogue_esophagus_gej eQTL	0.00151344	0	1268
CDK14 (F, Brain)	ANKIB1	eQTL_catalogue_esophagus_gej eQTL	0.0013755	0	1268
CDK14 (F, Brain)	ENSG00000244055	eQTL_catalogue_esophagus_gej eQTL	0.000993505	0	858
CDK14 (F, Brain)	GATAD1	eQTL_catalogue_esophagus_gej eQTL	0.000844278	0	870
CDK14 (F, Brain)	ERVW-1	eQTL_catalogue_esophagus_gej eQTL	0.000738496	0	819
CDK14 (F, Brain)	RBM48	eQTL_catalogue_esophagus_gej eQTL	0.000728369	0	689
CDK14 (F, Brain)	PEX1	eQTL_catalogue_esophagus_gej eQTL	0.000587839	0	690
CDK14 (F, Brain)	FAM133B	eQTL_catalogue_esophagus_gej eQTL	0.000462667	0	471
CDK14 (F, Brain)	CDK6	eQTL_catalogue_esophagus_gej eQTL	1.62792e-06	0	3
CDK14 (F, Brain)	CFAP69	eQTL_catalogue_esophagus_gej sQTL	0.0178753	0.0247106	4888
CDK14 (F, Brain)	GTPBP10	eQTL_catalogue_esophagus_gej sQTL	0.00477391	0.0123822	5015
CDK14 (F, Brain)	STEAP1	eQTL_catalogue_esophagus_gej sQTL	0.00449235	0.00582849	4507
CDK14 (F, Brain)	CDK14	eQTL_catalogue_esophagus_mucosa eQTL	0.0427742	0.0377159	5223
CDK14 (F, Brain)	ENSG00000235450	eQTL_catalogue_esophagus_mucosa eQTL	0.0251424	0	3475
CDK14 (F, Brain)	FZD1	eQTL_catalogue_esophagus_mucosa eQTL	0.0213873	0	4383
CDK14 (F, Brain)	ENSG00000234459	eQTL_catalogue_esophagus_mucosa eQTL	0.0206793	0.0142213	4848
CDK14 (F, Brain)	STEAP2	eQTL_catalogue_esophagus_mucosa eQTL	0.0111009	0.0169507	4554
CDK14 (F, Brain)	GTPBP10	eQTL_catalogue_esophagus_mucosa eQTL	0.00803157	0.0165712	4988
CDK14 (F, Brain)	CLDN12	eQTL_catalogue_esophagus_mucosa eQTL	0.00506878	0.00501712	5091
CDK14 (F, Brain)	STEAP1	eQTL_catalogue_esophagus_mucosa eQTL	0.00184056	0.00371194	4520
CDK14 (F, Brain)	CFAP69	eQTL_catalogue_esophagus_mucosa eQTL	0.00185162	0.00370735	4799
CDK14 (F, Brain)	AKAP9	eQTL_catalogue_esophagus_mucosa eQTL	0.00305315	0	2157
CDK14 (F, Brain)	MTERF1	eQTL_catalogue_esophagus_mucosa eQTL	0.00300735	0	2323
CDK14 (F, Brain)	ENSG00000287672	eQTL_catalogue_esophagus_mucosa eQTL	0.00287154	0	2323
CDK14 (F, Brain)	GATAD1	eQTL_catalogue_esophagus_mucosa eQTL	0.00237481	0	863
CDK14 (F, Brain)	CYP51A1	eQTL_catalogue_esophagus_mucosa eQTL	0.00180149	0	1607
CDK14 (F, Brain)	KRIT1	eQTL_catalogue_esophagus_mucosa eQTL	0.0017713	0	1260
CDK14 (F, Brain)	ENSG00000243107	eQTL_catalogue_esophagus_mucosa eQTL	0.00174694	0	1370
CDK14 (F, Brain)	ANKIB1	eQTL_catalogue_esophagus_mucosa eQTL	0.00148168	0	1260
CDK14 (F, Brain)	ENSG00000244055	eQTL_catalogue_esophagus_mucosa eQTL	0.00101388	0	851
CDK14 (F, Brain)	RBM48	eQTL_catalogue_esophagus_mucosa eQTL	0.00072068	0	682
CDK14 (F, Brain)	PEX1	eQTL_catalogue_esophagus_mucosa eQTL	0.000597954	0	683
CDK14 (F, Brain)	FAM133B	eQTL_catalogue_esophagus_mucosa eQTL	0.000402252	0	469
CDK14 (F, Brain)	CDK6	eQTL_catalogue_esophagus_mucosa eQTL	1.30143e-06	0	3
CDK14 (F, Brain)	CFAP69	eQTL_catalogue_esophagus_mucosa sQTL	0.018682	0.0256315	4924
CDK14 (F, Brain)	GTPBP10	eQTL_catalogue_esophagus_mucosa sQTL	0.00459338	0.0057225	5052
CDK14 (F, Brain)	STEAP1	eQTL_catalogue_esophagus_mucosa sQTL	0.00410672	0.00539843	4543
CDK14 (F, Brain)	CDK14	eQTL_catalogue_esophagus_muscularis eQTL	0.341881	0	5202
CDK14 (F, Brain)	ENSG00000235450	eQTL_catalogue_esophagus_muscularis eQTL	0.0595428	0	3432
CDK14 (F, Brain)	ENSG00000223969	eQTL_catalogue_esophagus_muscularis eQTL	0.0389495	0.0300574	5589
CDK14 (F, Brain)	FAM237B	eQTL_catalogue_esophagus_muscularis eQTL	0.00192047	0.0334232	4935
CDK14 (F, Brain)	STEAP2-AS1	eQTL_catalogue_esophagus_muscularis eQTL	0.0242633	0	4688
CDK14 (F, Brain)	LINC02932	eQTL_catalogue_esophagus_muscularis eQTL	0.0233415	0	4229
CDK14 (F, Brain)	STEAP1	eQTL_catalogue_esophagus_muscularis eQTL	0.0195882	0	4503
CDK14 (F, Brain)	ENSG00000234459	eQTL_catalogue_esophagus_muscularis eQTL	0.0169183	0	4828
CDK14 (F, Brain)	FZD1	eQTL_catalogue_esophagus_muscularis eQTL	0.0161161	0	4341
CDK14 (F, Brain)	CLDN12	eQTL_catalogue_esophagus_muscularis eQTL	0.0158856	0	5070
CDK14 (F, Brain)	CFAP69	eQTL_catalogue_esophagus_muscularis eQTL	0.0157921	0.0158736	4779
CDK14 (F, Brain)	STEAP2	eQTL_catalogue_esophagus_muscularis eQTL	0.00979768	0.0144433	4537
CDK14 (F, Brain)	GTPBP10	eQTL_catalogue_esophagus_muscularis eQTL	0.00804776	0.0120112	4968
CDK14 (F, Brain)	ENSG00000225498	eQTL_catalogue_esophagus_muscularis eQTL	0.00184152	0.00366102	4912
CDK14 (F, Brain)	ENSG00000287672	eQTL_catalogue_esophagus_muscularis eQTL	0.00300597	0	2293
CDK14 (F, Brain)	MTERF1	eQTL_catalogue_esophagus_muscularis eQTL	0.0026902	0	2293
CDK14 (F, Brain)	AKAP9	eQTL_catalogue_esophagus_muscularis eQTL	0.00249843	0	2127
CDK14 (F, Brain)	CYP51A1	eQTL_catalogue_esophagus_muscularis eQTL	0.00181808	0	1587
CDK14 (F, Brain)	ENSG00000243107	eQTL_catalogue_esophagus_muscularis eQTL	0.00156124	0	1350
CDK14 (F, Brain)	KRIT1	eQTL_catalogue_esophagus_muscularis eQTL	0.00139557	0	1242
CDK14 (F, Brain)	GATAD1	eQTL_catalogue_esophagus_muscularis eQTL	0.00128575	0	846
CDK14 (F, Brain)	ENSG00000244055	eQTL_catalogue_esophagus_muscularis eQTL	0.00127903	0	834
CDK14 (F, Brain)	ANKIB1	eQTL_catalogue_esophagus_muscularis eQTL	0.00125616	0	1242
CDK14 (F, Brain)	ERVW-1	eQTL_catalogue_esophagus_muscularis eQTL	0.000668648	0	796
CDK14 (F, Brain)	PEX1	eQTL_catalogue_esophagus_muscularis eQTL	0.000621176	0	670
CDK14 (F, Brain)	RBM48	eQTL_catalogue_esophagus_muscularis eQTL	0.000604748	0	669
CDK14 (F, Brain)	FAM133B	eQTL_catalogue_esophagus_muscularis eQTL	0.000414852	0	460
CDK14 (F, Brain)	CDK6	eQTL_catalogue_esophagus_muscularis eQTL	1.1025e-06	0	3
CDK14 (F, Brain)	CFAP69	eQTL_catalogue_esophagus_muscularis sQTL	0.0192625	0.0263979	4904
CDK14 (F, Brain)	STEAP1	eQTL_catalogue_esophagus_muscularis sQTL	0.00399121	0.00533169	4526
CDK14 (F, Brain)	GTPBP10	eQTL_catalogue_esophagus_muscularis sQTL	0.00185979	0.00369219	5031
CDK14 (F, Brain)	GATAD1	eQTL_catalogue_esophagus_muscularis sQTL	0.000758801	0	842
CDK14 (F, Brain)	CFAP69	eQTL_catalogue_fairfax_monocytes_ifn24 eQTL	0.0325144	0.0225656	4748
CDK14 (F, Brain)	CLDN12	eQTL_catalogue_fairfax_monocytes_ifn24 eQTL	0.0225928	0.0296855	5023
CDK14 (F, Brain)	CDK14	eQTL_catalogue_fairfax_monocytes_ifn24 eQTL	0.0209561	0	5159
CDK14 (F, Brain)	FZD1	eQTL_catalogue_fairfax_monocytes_ifn24 eQTL	0.0048242	0.0196856	4381
CDK14 (F, Brain)	STEAP2	eQTL_catalogue_fairfax_monocytes_ifn24 eQTL	0.0195366	0	4510
CDK14 (F, Brain)	STEAP1	eQTL_catalogue_fairfax_monocytes_ifn24 eQTL	0.0192716	0	4473
CDK14 (F, Brain)	GTPBP10	eQTL_catalogue_fairfax_monocytes_ifn24 eQTL	0.0180446	0	4931
CDK14 (F, Brain)	ANKIB1	eQTL_catalogue_fairfax_monocytes_ifn24 eQTL	0.0139202	0	1228
CDK14 (F, Brain)	MTERF1	eQTL_catalogue_fairfax_monocytes_ifn24 eQTL	0.0062898	0	2284
CDK14 (F, Brain)	PEX1	eQTL_catalogue_fairfax_monocytes_ifn24 eQTL	0.00268019	0	681
CDK14 (F, Brain)	AKAP9	eQTL_catalogue_fairfax_monocytes_ifn24 eQTL	0.00242065	0	2116
CDK14 (F, Brain)	CYP51A1	eQTL_catalogue_fairfax_monocytes_ifn24 eQTL	0.00180622	0	1571
CDK14 (F, Brain)	LRRD1	eQTL_catalogue_fairfax_monocytes_ifn24 eQTL	0.00155934	0	1415
CDK14 (F, Brain)	KRIT1	eQTL_catalogue_fairfax_monocytes_ifn24 eQTL	0.00142131	0	1228
CDK14 (F, Brain)	GATAD1	eQTL_catalogue_fairfax_monocytes_ifn24 eQTL	0.000738822	0	844
CDK14 (F, Brain)	ERVW-1	eQTL_catalogue_fairfax_monocytes_ifn24 eQTL	0.000698133	0	793
CDK14 (F, Brain)	RBM48	eQTL_catalogue_fairfax_monocytes_ifn24 eQTL	0.000564299	0	681
CDK14 (F, Brain)	FAM133B	eQTL_catalogue_fairfax_monocytes_ifn24 eQTL	0.000324286	0	467
CDK14 (F, Brain)	CDK6	eQTL_catalogue_fairfax_monocytes_ifn24 eQTL	4.29994e-06	0	3
CDK14 (F, Brain)	CDK6-AS1	eQTL_catalogue_fairfax_monocytes_ifn24 eQTL	2.33286e-06	0	3
CDK14 (F, Brain)	GTPBP10	eQTL_catalogue_fairfax_monocytes_lps2 eQTL	0.03678	0	4863
CDK14 (F, Brain)	STEAP1	eQTL_catalogue_fairfax_monocytes_lps2 eQTL	0.0341756	0	4408
CDK14 (F, Brain)	STEAP2	eQTL_catalogue_fairfax_monocytes_lps2 eQTL	0.0275816	0	4445
CDK14 (F, Brain)	CFAP69	eQTL_catalogue_fairfax_monocytes_lps2 eQTL	0.021642	0	4683
CDK14 (F, Brain)	CDK14	eQTL_catalogue_fairfax_monocytes_lps2 eQTL	0.0198628	0	5088
CDK14 (F, Brain)	CLDN12	eQTL_catalogue_fairfax_monocytes_lps2 eQTL	0.0168229	0.00856382	4954
CDK14 (F, Brain)	ANKIB1	eQTL_catalogue_fairfax_monocytes_lps2 eQTL	0.0113903	0	1211
CDK14 (F, Brain)	FZD1	eQTL_catalogue_fairfax_monocytes_lps2 eQTL	0.0048444	0.00811803	4314
CDK14 (F, Brain)	MTERF1	eQTL_catalogue_fairfax_monocytes_lps2 eQTL	0.003692	0	2245
CDK14 (F, Brain)	AKAP9	eQTL_catalogue_fairfax_monocytes_lps2 eQTL	0.00290832	0	2081
CDK14 (F, Brain)	CYP51A1	eQTL_catalogue_fairfax_monocytes_lps2 eQTL	0.00173972	0	1554
CDK14 (F, Brain)	KRIT1	eQTL_catalogue_fairfax_monocytes_lps2 eQTL	0.00168419	0	1211
CDK14 (F, Brain)	LRRD1	eQTL_catalogue_fairfax_monocytes_lps2 eQTL	0.00152755	0	1399
CDK14 (F, Brain)	GATAD1	eQTL_catalogue_fairfax_monocytes_lps2 eQTL	0.000901952	0	833
CDK14 (F, Brain)	ERVW-1	eQTL_catalogue_fairfax_monocytes_lps2 eQTL	0.000765862	0	782
CDK14 (F, Brain)	RBM48	eQTL_catalogue_fairfax_monocytes_lps2 eQTL	0.000618188	0	670
CDK14 (F, Brain)	PEX1	eQTL_catalogue_fairfax_monocytes_lps2 eQTL	0.000590498	0	670
CDK14 (F, Brain)	FAM133B	eQTL_catalogue_fairfax_monocytes_lps2 eQTL	0.000391447	0	460
CDK14 (F, Brain)	CDK6	eQTL_catalogue_fairfax_monocytes_lps2 eQTL	2.68557e-06	0	3
CDK14 (F, Brain)	CDK6-AS1	eQTL_catalogue_fairfax_monocytes_lps2 eQTL	1.70578e-06	0	3
CDK14 (F, Brain)	CDK14	eQTL_catalogue_fairfax_monocytes_lps24 eQTL	0.0210484	0	5135
CDK14 (F, Brain)	CLDN12	eQTL_catalogue_fairfax_monocytes_lps24 eQTL	0.0193193	0	4998
CDK14 (F, Brain)	GTPBP10	eQTL_catalogue_fairfax_monocytes_lps24 eQTL	0.0192126	0	4906
CDK14 (F, Brain)	STEAP2	eQTL_catalogue_fairfax_monocytes_lps24 eQTL	0.0190435	0.0168028	4484
CDK14 (F, Brain)	CFAP69	eQTL_catalogue_fairfax_monocytes_lps24 eQTL	0.0167581	0	4724
CDK14 (F, Brain)	STEAP1	eQTL_catalogue_fairfax_monocytes_lps24 eQTL	0.0128955	0.0131686	4447
CDK14 (F, Brain)	FZD1	eQTL_catalogue_fairfax_monocytes_lps24 eQTL	0.00481385	0.00786952	4373
CDK14 (F, Brain)	AKAP9	eQTL_catalogue_fairfax_monocytes_lps24 eQTL	0.00349202	0	2115
CDK14 (F, Brain)	MTERF1	eQTL_catalogue_fairfax_monocytes_lps24 eQTL	0.00332813	0	2283
CDK14 (F, Brain)	ANKIB1	eQTL_catalogue_fairfax_monocytes_lps24 eQTL	0.00307753	0	1228
CDK14 (F, Brain)	LRRD1	eQTL_catalogue_fairfax_monocytes_lps24 eQTL	0.00208045	0	1417
CDK14 (F, Brain)	CYP51A1	eQTL_catalogue_fairfax_monocytes_lps24 eQTL	0.00174233	0	1573
CDK14 (F, Brain)	KRIT1	eQTL_catalogue_fairfax_monocytes_lps24 eQTL	0.00140231	0	1228
CDK14 (F, Brain)	GATAD1	eQTL_catalogue_fairfax_monocytes_lps24 eQTL	0.000826923	0	844
CDK14 (F, Brain)	RBM48	eQTL_catalogue_fairfax_monocytes_lps24 eQTL	0.000749894	0	681
CDK14 (F, Brain)	ERVW-1	eQTL_catalogue_fairfax_monocytes_lps24 eQTL	0.000728854	0	793
CDK14 (F, Brain)	PEX1	eQTL_catalogue_fairfax_monocytes_lps24 eQTL	0.000624942	0	681
CDK14 (F, Brain)	FAM133B	eQTL_catalogue_fairfax_monocytes_lps24 eQTL	0.000375535	0	465
CDK14 (F, Brain)	CDK6	eQTL_catalogue_fairfax_monocytes_lps24 eQTL	1.43796e-06	0	3
CDK14 (F, Brain)	CDK6-AS1	eQTL_catalogue_fairfax_monocytes_lps24 eQTL	1.36163e-06	0	3
CDK14 (F, Brain)	CDK14	eQTL_catalogue_fairfax_monocytes_naive eQTL	0.0283746	0.0283004	5177
CDK14 (F, Brain)	CFAP69	eQTL_catalogue_fairfax_monocytes_naive eQTL	0.0268155	0	4766
CDK14 (F, Brain)	STEAP2	eQTL_catalogue_fairfax_monocytes_naive eQTL	0.0207113	0	4528
CDK14 (F, Brain)	STEAP1	eQTL_catalogue_fairfax_monocytes_naive eQTL	0.0189209	0	4491
CDK14 (F, Brain)	CLDN12	eQTL_catalogue_fairfax_monocytes_naive eQTL	0.0175544	0	5040
CDK14 (F, Brain)	GTPBP10	eQTL_catalogue_fairfax_monocytes_naive eQTL	0.0170029	0	4948
CDK14 (F, Brain)	FZD1	eQTL_catalogue_fairfax_monocytes_naive eQTL	0.00482243	0.00804622	4399
CDK14 (F, Brain)	MTERF1	eQTL_catalogue_fairfax_monocytes_naive eQTL	0.00461397	0	2290
CDK14 (F, Brain)	ANKIB1	eQTL_catalogue_fairfax_monocytes_naive eQTL	0.00449381	0	1233
CDK14 (F, Brain)	AKAP9	eQTL_catalogue_fairfax_monocytes_naive eQTL	0.0033164	0	2123
CDK14 (F, Brain)	LRRD1	eQTL_catalogue_fairfax_monocytes_naive eQTL	0.00208537	0	1420
CDK14 (F, Brain)	CYP51A1	eQTL_catalogue_fairfax_monocytes_naive eQTL	0.00165142	0	1576
CDK14 (F, Brain)	KRIT1	eQTL_catalogue_fairfax_monocytes_naive eQTL	0.00123563	0	1233
CDK14 (F, Brain)	GATAD1	eQTL_catalogue_fairfax_monocytes_naive eQTL	0.000767854	0	849
CDK14 (F, Brain)	RBM48	eQTL_catalogue_fairfax_monocytes_naive eQTL	0.000705864	0	686
CDK14 (F, Brain)	PEX1	eQTL_catalogue_fairfax_monocytes_naive eQTL	0.000665457	0	686
CDK14 (F, Brain)	ERVW-1	eQTL_catalogue_fairfax_monocytes_naive eQTL	0.000663162	0	798
CDK14 (F, Brain)	FAM133B	eQTL_catalogue_fairfax_monocytes_naive eQTL	0.000452313	0	469
CDK14 (F, Brain)	CDK6-AS1	eQTL_catalogue_fairfax_monocytes_naive eQTL	1.80214e-06	0	3
CDK14 (F, Brain)	CDK6	eQTL_catalogue_fairfax_monocytes_naive eQTL	1.36146e-06	0	3
CDK14 (F, Brain)	LINC02932	eQTL_catalogue_fibroblast eQTL	0.072358	0	4289
CDK14 (F, Brain)	ENSG00000223969	eQTL_catalogue_fibroblast eQTL	0.0334984	0.0281497	5619
CDK14 (F, Brain)	GTPBP10	eQTL_catalogue_fibroblast eQTL	0.0113325	0.0315951	4974
CDK14 (F, Brain)	CLDN12	eQTL_catalogue_fibroblast eQTL	0.0214119	0	5077
CDK14 (F, Brain)	FZD1	eQTL_catalogue_fibroblast eQTL	0.0210054	0	4399
CDK14 (F, Brain)	CFAP69	eQTL_catalogue_fibroblast eQTL	0.0179565	0	4786
CDK14 (F, Brain)	ENSG00000235450	eQTL_catalogue_fibroblast eQTL	0.017497	0	3495
CDK14 (F, Brain)	ENSG00000223665	eQTL_catalogue_fibroblast eQTL	0.0165796	0	3248
CDK14 (F, Brain)	CDK14	eQTL_catalogue_fibroblast eQTL	0.015572	0	5214
CDK14 (F, Brain)	ENSG00000234459	eQTL_catalogue_fibroblast eQTL	0.0155459	0	4835
CDK14 (F, Brain)	STEAP1	eQTL_catalogue_fibroblast eQTL	0.0151486	0	4515
CDK14 (F, Brain)	ENSG00000225498	eQTL_catalogue_fibroblast eQTL	0.00185996	0.00889052	4918
CDK14 (F, Brain)	FAM237B	eQTL_catalogue_fibroblast eQTL	0.00503854	0.00596087	4941
CDK14 (F, Brain)	STEAP2	eQTL_catalogue_fibroblast eQTL	0.00189148	0.00379766	4549
CDK14 (F, Brain)	MTERF1	eQTL_catalogue_fibroblast eQTL	0.0032582	0	2336
CDK14 (F, Brain)	ENSG00000287672	eQTL_catalogue_fibroblast eQTL	0.00311299	0	2336
CDK14 (F, Brain)	AKAP9	eQTL_catalogue_fibroblast eQTL	0.00301473	0	2170
CDK14 (F, Brain)	KRIT1	eQTL_catalogue_fibroblast eQTL	0.00195822	0	1280
CDK14 (F, Brain)	CYP51A1	eQTL_catalogue_fibroblast eQTL	0.00189578	0	1620
CDK14 (F, Brain)	ANKIB1	eQTL_catalogue_fibroblast eQTL	0.0015615	0	1280
CDK14 (F, Brain)	ENSG00000243107	eQTL_catalogue_fibroblast eQTL	0.00154951	0	1387
CDK14 (F, Brain)	ENSG00000244055	eQTL_catalogue_fibroblast eQTL	0.00112567	0	867
CDK14 (F, Brain)	ERVW-1	eQTL_catalogue_fibroblast eQTL	0.000936458	0	827
CDK14 (F, Brain)	GATAD1	eQTL_catalogue_fibroblast eQTL	0.000815959	0	879
CDK14 (F, Brain)	PEX1	eQTL_catalogue_fibroblast eQTL	0.000684137	0	695
CDK14 (F, Brain)	RBM48	eQTL_catalogue_fibroblast eQTL	0.000607444	0	694
CDK14 (F, Brain)	FAM133B	eQTL_catalogue_fibroblast eQTL	0.000450661	0	475
CDK14 (F, Brain)	CDK6-AS1	eQTL_catalogue_fibroblast eQTL	1.10985e-06	0	3
CDK14 (F, Brain)	CDK6	eQTL_catalogue_fibroblast eQTL	1.09668e-06	0	3
CDK14 (F, Brain)	CFAP69	eQTL_catalogue_fibroblast sQTL	0.0518483	0.00422315	4910
CDK14 (F, Brain)	ENSG00000223969	eQTL_catalogue_fibroblast sQTL	0.036292	0.0278675	5605
CDK14 (F, Brain)	GTPBP10	eQTL_catalogue_fibroblast sQTL	0.0199189	0.0102308	5029
CDK14 (F, Brain)	CDK14	eQTL_catalogue_fibroblast sQTL	0.00577004	0.00998778	6059
CDK14 (F, Brain)	STEAP1	eQTL_catalogue_fibroblast sQTL	0.00410551	0.0054007	4538
CDK14 (F, Brain)	FAM237B	eQTL_catalogue_fibroblast sQTL	0.00200173	0.00378791	4941
CDK14 (F, Brain)	ANKIB1	eQTL_catalogue_fibroblast sQTL	0.00150884	0	957
CDK14 (F, Brain)	GATAD1	eQTL_catalogue_fibroblast sQTL	0.00133409	0	875
CDK14 (F, Brain)	CFAP69	eQTL_catalogue_frontal_cortex eQTL	0.0454639	0	4492
CDK14 (F, Brain)	ENSG00000223969	eQTL_catalogue_frontal_cortex eQTL	0.0356801	0.0293417	5259
CDK14 (F, Brain)	FAM237B	eQTL_catalogue_frontal_cortex eQTL	0.0321172	0	4638
CDK14 (F, Brain)	CDK14	eQTL_catalogue_frontal_cortex eQTL	0.0277266	0	4891
CDK14 (F, Brain)	ENSG00000235450	eQTL_catalogue_frontal_cortex eQTL	0.0274376	0	3287
CDK14 (F, Brain)	STEAP1	eQTL_catalogue_frontal_cortex eQTL	0.0273196	0.0261295	4234
CDK14 (F, Brain)	FZD1	eQTL_catalogue_frontal_cortex eQTL	0.0271991	0.0185179	4134
CDK14 (F, Brain)	ENSG00000238358	eQTL_catalogue_frontal_cortex eQTL	0.0255252	0	4154
CDK14 (F, Brain)	ENSG00000223665	eQTL_catalogue_frontal_cortex eQTL	0.0231237	0	3046
CDK14 (F, Brain)	ENSG00000234459	eQTL_catalogue_frontal_cortex eQTL	0.0203678	0	4539
CDK14 (F, Brain)	CLDN12	eQTL_catalogue_frontal_cortex eQTL	0.0193314	0	4762
CDK14 (F, Brain)	GTPBP10	eQTL_catalogue_frontal_cortex eQTL	0.00643309	0.00466345	4668
CDK14 (F, Brain)	STEAP2	eQTL_catalogue_frontal_cortex eQTL	0.0059449	0.00417746	4267
CDK14 (F, Brain)	ENSG00000225498	eQTL_catalogue_frontal_cortex eQTL	0.00245255	0.00384927	4618
CDK14 (F, Brain)	ENSG00000287672	eQTL_catalogue_frontal_cortex eQTL	0.00357096	0	2167
CDK14 (F, Brain)	MTERF1	eQTL_catalogue_frontal_cortex eQTL	0.00339563	0	2167
CDK14 (F, Brain)	ENSG00000227863	eQTL_catalogue_frontal_cortex eQTL	0.00281995	0	2060
CDK14 (F, Brain)	AKAP9	eQTL_catalogue_frontal_cortex eQTL	0.00264689	0	2005
CDK14 (F, Brain)	CYP51A1-AS1	eQTL_catalogue_frontal_cortex eQTL	0.00210191	0	1505
CDK14 (F, Brain)	CYP51A1	eQTL_catalogue_frontal_cortex eQTL	0.00201601	0	1504
CDK14 (F, Brain)	ENSG00000243107	eQTL_catalogue_frontal_cortex eQTL	0.00176873	0	1291
CDK14 (F, Brain)	KRIT1	eQTL_catalogue_frontal_cortex eQTL	0.00158082	0	1186
CDK14 (F, Brain)	ANKIB1	eQTL_catalogue_frontal_cortex eQTL	0.00131293	0	1186
CDK14 (F, Brain)	GATAD1	eQTL_catalogue_frontal_cortex eQTL	0.000832331	0	814
CDK14 (F, Brain)	ENSG00000244055	eQTL_catalogue_frontal_cortex eQTL	0.000801174	0	802
CDK14 (F, Brain)	PEX1	eQTL_catalogue_frontal_cortex eQTL	0.00065662	0	650
CDK14 (F, Brain)	RBM48	eQTL_catalogue_frontal_cortex eQTL	0.000592432	0	649
CDK14 (F, Brain)	FAM133B	eQTL_catalogue_frontal_cortex eQTL	0.000397681	0	445
CDK14 (F, Brain)	CDK6	eQTL_catalogue_frontal_cortex eQTL	1.90904e-06	0	3
CDK14 (F, Brain)	CDK6-AS1	eQTL_catalogue_frontal_cortex eQTL	1.74561e-06	0	3
CDK14 (F, Brain)	CFAP69	eQTL_catalogue_frontal_cortex sQTL	0.020057	0.0272746	4610
CDK14 (F, Brain)	STEAP1	eQTL_catalogue_frontal_cortex sQTL	0.00407013	0.00525821	4256
CDK14 (F, Brain)	ENSG00000223665	eQTL_catalogue_hippocampus eQTL	0.0354425	0	2999
CDK14 (F, Brain)	ENSG00000223969	eQTL_catalogue_hippocampus eQTL	0.0333224	0.0277452	5144
CDK14 (F, Brain)	STEAP1	eQTL_catalogue_hippocampus eQTL	0.0253945	0	4144
CDK14 (F, Brain)	ENSG00000235450	eQTL_catalogue_hippocampus eQTL	0.0250469	0	3233
CDK14 (F, Brain)	FZD1	eQTL_catalogue_hippocampus eQTL	0.0249536	0	4069
CDK14 (F, Brain)	ENSG00000238358	eQTL_catalogue_hippocampus eQTL	0.0248469	0	4069
CDK14 (F, Brain)	CLDN12	eQTL_catalogue_hippocampus eQTL	0.0226281	0	4645
CDK14 (F, Brain)	FAM237B	eQTL_catalogue_hippocampus eQTL	0.0225847	0	4525
CDK14 (F, Brain)	ENSG00000234459	eQTL_catalogue_hippocampus eQTL	0.0224226	0	4430
CDK14 (F, Brain)	CDK14	eQTL_catalogue_hippocampus eQTL	0.0213437	0.0162276	4773
CDK14 (F, Brain)	CFAP69	eQTL_catalogue_hippocampus eQTL	0.0207917	0	4384
CDK14 (F, Brain)	ENSG00000225498	eQTL_catalogue_hippocampus eQTL	0.0173421	0.00777644	4505
CDK14 (F, Brain)	STEAP2	eQTL_catalogue_hippocampus eQTL	0.0160804	0.00718245	4174
CDK14 (F, Brain)	GTPBP10	eQTL_catalogue_hippocampus eQTL	0.0153993	0.010172	4554
CDK14 (F, Brain)	ENSG00000287672	eQTL_catalogue_hippocampus eQTL	0.00311571	0	2130
CDK14 (F, Brain)	MTERF1	eQTL_catalogue_hippocampus eQTL	0.00294495	0	2130
CDK14 (F, Brain)	AKAP9	eQTL_catalogue_hippocampus eQTL	0.00281662	0	1970
CDK14 (F, Brain)	CYP51A1	eQTL_catalogue_hippocampus eQTL	0.00239871	0	1469
CDK14 (F, Brain)	CYP51A1-AS1	eQTL_catalogue_hippocampus eQTL	0.00164807	0	1470
CDK14 (F, Brain)	ENSG00000243107	eQTL_catalogue_hippocampus eQTL	0.00155549	0	1270
CDK14 (F, Brain)	ANKIB1	eQTL_catalogue_hippocampus eQTL	0.00122017	0	1172
CDK14 (F, Brain)	KRIT1	eQTL_catalogue_hippocampus eQTL	0.00120722	0	1172
CDK14 (F, Brain)	ERVW-1	eQTL_catalogue_hippocampus eQTL	0.00120008	0	761
CDK14 (F, Brain)	ENSG00000244055	eQTL_catalogue_hippocampus eQTL	0.00108699	0	798
CDK14 (F, Brain)	GATAD1	eQTL_catalogue_hippocampus eQTL	0.000856394	0	810
CDK14 (F, Brain)	RBM48	eQTL_catalogue_hippocampus eQTL	0.000817634	0	643
CDK14 (F, Brain)	PEX1	eQTL_catalogue_hippocampus eQTL	0.000592413	0	643
CDK14 (F, Brain)	FAM133B	eQTL_catalogue_hippocampus eQTL	0.000370651	0	439
CDK14 (F, Brain)	ENSG00000286742	eQTL_catalogue_hippocampus eQTL	0.000327223	0	345
CDK14 (F, Brain)	CDK6-AS1	eQTL_catalogue_hippocampus eQTL	1.68849e-06	0	3
CDK14 (F, Brain)	CDK6	eQTL_catalogue_hippocampus eQTL	1.46083e-06	0	3
CDK14 (F, Brain)	CFAP69	eQTL_catalogue_hippocampus sQTL	0.021202	0.0297877	4499
CDK14 (F, Brain)	CDK14	eQTL_catalogue_hypothalamus eQTL	0.0477344	0	4956
CDK14 (F, Brain)	STEAP2	eQTL_catalogue_hypothalamus eQTL	0.00948718	0.0399295	4326
CDK14 (F, Brain)	CLDN12	eQTL_catalogue_hypothalamus eQTL	0.0341639	0	4825
CDK14 (F, Brain)	STEAP2-AS1	eQTL_catalogue_hypothalamus eQTL	0.02991	0	4462
CDK14 (F, Brain)	FZD1	eQTL_catalogue_hypothalamus eQTL	0.02846	0	4177
CDK14 (F, Brain)	ENSG00000234459	eQTL_catalogue_hypothalamus eQTL	0.0281355	0	4598
CDK14 (F, Brain)	ENSG00000223969	eQTL_catalogue_hypothalamus eQTL	0.0203117	0.0254397	5338
CDK14 (F, Brain)	STEAP1	eQTL_catalogue_hypothalamus eQTL	0.0243377	0	4295
CDK14 (F, Brain)	ENSG00000223665	eQTL_catalogue_hypothalamus eQTL	0.0232249	0	3081
CDK14 (F, Brain)	ENSG00000238358	eQTL_catalogue_hypothalamus eQTL	0.0230942	0	4215
CDK14 (F, Brain)	FAM237B	eQTL_catalogue_hypothalamus eQTL	0.0229703	0.0121505	4699
CDK14 (F, Brain)	CFAP69	eQTL_catalogue_hypothalamus eQTL	0.0229558	0	4551
CDK14 (F, Brain)	ENSG00000235450	eQTL_catalogue_hypothalamus eQTL	0.0208176	0	3323
CDK14 (F, Brain)	GTPBP10	eQTL_catalogue_hypothalamus eQTL	0.0130558	0.0101445	4729
CDK14 (F, Brain)	ENSG00000225498	eQTL_catalogue_hypothalamus eQTL	0.00700083	0.00433013	4677
CDK14 (F, Brain)	MTERF1	eQTL_catalogue_hypothalamus eQTL	0.00396969	0	2192
CDK14 (F, Brain)	ENSG00000287672	eQTL_catalogue_hypothalamus eQTL	0.00298283	0	2192
CDK14 (F, Brain)	ENSG00000227863	eQTL_catalogue_hypothalamus eQTL	0.00273861	0	2100
CDK14 (F, Brain)	AKAP9	eQTL_catalogue_hypothalamus eQTL	0.00270771	0	2030
CDK14 (F, Brain)	CYP51A1-AS1	eQTL_catalogue_hypothalamus eQTL	0.0024758	0	1516
CDK14 (F, Brain)	ENSG00000243107	eQTL_catalogue_hypothalamus eQTL	0.00177882	0	1307
CDK14 (F, Brain)	CYP51A1	eQTL_catalogue_hypothalamus eQTL	0.00177183	0	1515
CDK14 (F, Brain)	ANKIB1	eQTL_catalogue_hypothalamus eQTL	0.00133855	0	1201
CDK14 (F, Brain)	KRIT1	eQTL_catalogue_hypothalamus eQTL	0.00123092	0	1201
CDK14 (F, Brain)	GATAD1	eQTL_catalogue_hypothalamus eQTL	0.000817142	0	823
CDK14 (F, Brain)	ENSG00000244055	eQTL_catalogue_hypothalamus eQTL	0.000806521	0	811
CDK14 (F, Brain)	PEX1	eQTL_catalogue_hypothalamus eQTL	0.000803672	0	653
CDK14 (F, Brain)	RBM48	eQTL_catalogue_hypothalamus eQTL	0.000595793	0	652
CDK14 (F, Brain)	FAM133B	eQTL_catalogue_hypothalamus eQTL	0.000345584	0	440
CDK14 (F, Brain)	ENSG00000286742	eQTL_catalogue_hypothalamus eQTL	0.000248577	0	349
CDK14 (F, Brain)	CDK6	eQTL_catalogue_hypothalamus eQTL	1.48833e-06	0	3
CDK14 (F, Brain)	CDK6-AS1	eQTL_catalogue_hypothalamus eQTL	1.43739e-06	0	3
CDK14 (F, Brain)	CFAP69	eQTL_catalogue_hypothalamus sQTL	0.0232312	0.0336915	4671
CDK14 (F, Brain)	CFAP69	eQTL_catalogue_kasela_tcells_cd4 eQTL	0.0316688	0	4749
CDK14 (F, Brain)	STEAP1	eQTL_catalogue_kasela_tcells_cd4 eQTL	0.0246993	0	4462
CDK14 (F, Brain)	STEAP2	eQTL_catalogue_kasela_tcells_cd4 eQTL	0.0236918	0	4496
CDK14 (F, Brain)	FZD1	eQTL_catalogue_kasela_tcells_cd4 eQTL	0.0229538	0	4450
CDK14 (F, Brain)	GTPBP10	eQTL_catalogue_kasela_tcells_cd4 eQTL	0.020838	0	4939
CDK14 (F, Brain)	CLDN12	eQTL_catalogue_kasela_tcells_cd4 eQTL	0.020001	0	5036
CDK14 (F, Brain)	CDK14	eQTL_catalogue_kasela_tcells_cd4 eQTL	0.0187825	0	5172
CDK14 (F, Brain)	AKAP9	eQTL_catalogue_kasela_tcells_cd4 eQTL	0.00421855	0	2170
CDK14 (F, Brain)	MTERF1	eQTL_catalogue_kasela_tcells_cd4 eQTL	0.00314704	0	2338
CDK14 (F, Brain)	LRRD1	eQTL_catalogue_kasela_tcells_cd4 eQTL	0.00193388	0	1485
CDK14 (F, Brain)	CYP51A1	eQTL_catalogue_kasela_tcells_cd4 eQTL	0.00191405	0	1631
CDK14 (F, Brain)	ANKIB1	eQTL_catalogue_kasela_tcells_cd4 eQTL	0.00142184	0	1282
CDK14 (F, Brain)	KRIT1	eQTL_catalogue_kasela_tcells_cd4 eQTL	0.00140609	0	1282
CDK14 (F, Brain)	GATAD1	eQTL_catalogue_kasela_tcells_cd4 eQTL	0.000873725	0	887
CDK14 (F, Brain)	ERVW-1	eQTL_catalogue_kasela_tcells_cd4 eQTL	0.000866078	0	835
CDK14 (F, Brain)	RBM48	eQTL_catalogue_kasela_tcells_cd4 eQTL	0.000768591	0	723
CDK14 (F, Brain)	PEX1	eQTL_catalogue_kasela_tcells_cd4 eQTL	0.000612524	0	724
CDK14 (F, Brain)	FAM133B	eQTL_catalogue_kasela_tcells_cd4 eQTL	0.000407455	0	512
CDK14 (F, Brain)	CDK6-AS1	eQTL_catalogue_kasela_tcells_cd4 eQTL	1.358e-06	0	3
CDK14 (F, Brain)	CDK6	eQTL_catalogue_kasela_tcells_cd4 eQTL	1.29714e-06	0	3
CDK14 (F, Brain)	CLDN12	eQTL_catalogue_kasela_tcells_cd8 eQTL	0.0389962	0	5029
CDK14 (F, Brain)	GTPBP10	eQTL_catalogue_kasela_tcells_cd8 eQTL	0.0246079	0	4933
CDK14 (F, Brain)	STEAP2	eQTL_catalogue_kasela_tcells_cd8 eQTL	0.0225504	0	4488
CDK14 (F, Brain)	CFAP69	eQTL_catalogue_kasela_tcells_cd8 eQTL	0.0221359	0	4744
CDK14 (F, Brain)	CDK14	eQTL_catalogue_kasela_tcells_cd8 eQTL	0.0214164	0	5164
CDK14 (F, Brain)	FZD1	eQTL_catalogue_kasela_tcells_cd8 eQTL	0.0210907	0	4441
CDK14 (F, Brain)	STEAP1	eQTL_catalogue_kasela_tcells_cd8 eQTL	0.019734	0.00945633	4454
CDK14 (F, Brain)	MTERF1	eQTL_catalogue_kasela_tcells_cd8 eQTL	0.0038251	0	2334
CDK14 (F, Brain)	AKAP9	eQTL_catalogue_kasela_tcells_cd8 eQTL	0.00343902	0	2166
CDK14 (F, Brain)	CYP51A1	eQTL_catalogue_kasela_tcells_cd8 eQTL	0.0019116	0	1627
CDK14 (F, Brain)	LRRD1	eQTL_catalogue_kasela_tcells_cd8 eQTL	0.00189635	0	1483
CDK14 (F, Brain)	ANKIB1	eQTL_catalogue_kasela_tcells_cd8 eQTL	0.00138993	0	1277
CDK14 (F, Brain)	KRIT1	eQTL_catalogue_kasela_tcells_cd8 eQTL	0.00126072	0	1277
CDK14 (F, Brain)	RBM48	eQTL_catalogue_kasela_tcells_cd8 eQTL	0.00101452	0	721
CDK14 (F, Brain)	ERVW-1	eQTL_catalogue_kasela_tcells_cd8 eQTL	0.00090948	0	833
CDK14 (F, Brain)	GATAD1	eQTL_catalogue_kasela_tcells_cd8 eQTL	0.000844735	0	884
CDK14 (F, Brain)	PEX1	eQTL_catalogue_kasela_tcells_cd8 eQTL	0.000635737	0	722
CDK14 (F, Brain)	FAM133B	eQTL_catalogue_kasela_tcells_cd8 eQTL	0.000455012	0	510
CDK14 (F, Brain)	CDK6	eQTL_catalogue_kasela_tcells_cd8 eQTL	2.51067e-06	0	3
CDK14 (F, Brain)	CDK6-AS1	eQTL_catalogue_kasela_tcells_cd8 eQTL	1.46747e-06	0	3
CDK14 (F, Brain)	STEAP2	eQTL_catalogue_kidney eQTL	0.0697462	0	3665
CDK14 (F, Brain)	STEAP1	eQTL_catalogue_kidney eQTL	0.0560751	0	3640
CDK14 (F, Brain)	FAM237B	eQTL_catalogue_kidney eQTL	0.0312742	0	3976
CDK14 (F, Brain)	LINC02932	eQTL_catalogue_kidney eQTL	0.0293613	0	3386
CDK14 (F, Brain)	GTPBP10	eQTL_catalogue_kidney eQTL	0.0290691	0	4002
CDK14 (F, Brain)	CLDN12	eQTL_catalogue_kidney eQTL	0.0281806	0	4070
CDK14 (F, Brain)	ENSG00000225498	eQTL_catalogue_kidney eQTL	0.0265027	0.00946262	3959
CDK14 (F, Brain)	FZD1	eQTL_catalogue_kidney eQTL	0.0260525	0	3482
CDK14 (F, Brain)	CFAP69	eQTL_catalogue_kidney eQTL	0.0259111	0	3846
CDK14 (F, Brain)	ENSG00000235450	eQTL_catalogue_kidney eQTL	0.0254338	0	2765
CDK14 (F, Brain)	STEAP2-AS1	eQTL_catalogue_kidney eQTL	0.0246743	0	3773
CDK14 (F, Brain)	ENSG00000238358	eQTL_catalogue_kidney eQTL	0.0245482	0	3583
CDK14 (F, Brain)	CDK14	eQTL_catalogue_kidney eQTL	0.024175	0	4140
CDK14 (F, Brain)	ENSG00000234459	eQTL_catalogue_kidney eQTL	0.0235612	0	3889
CDK14 (F, Brain)	ENSG00000223969	eQTL_catalogue_kidney eQTL	0.0227257	0	4455
CDK14 (F, Brain)	ENSG00000287672	eQTL_catalogue_kidney eQTL	0.00292332	0	1770
CDK14 (F, Brain)	MTERF1	eQTL_catalogue_kidney eQTL	0.00259181	0	1770
CDK14 (F, Brain)	AKAP9	eQTL_catalogue_kidney eQTL	0.00218098	0	1644
CDK14 (F, Brain)	CYP51A1-AS1	eQTL_catalogue_kidney eQTL	0.00158332	0	1233
CDK14 (F, Brain)	CYP51A1	eQTL_catalogue_kidney eQTL	0.00152513	0	1232
CDK14 (F, Brain)	ENSG00000243107	eQTL_catalogue_kidney eQTL	0.00124817	0	1064
CDK14 (F, Brain)	KRIT1	eQTL_catalogue_kidney eQTL	0.00101427	0	979
CDK14 (F, Brain)	ANKIB1	eQTL_catalogue_kidney eQTL	0.000936836	0	979
CDK14 (F, Brain)	ENSG00000244055	eQTL_catalogue_kidney eQTL	0.000661889	0	693
CDK14 (F, Brain)	GATAD1	eQTL_catalogue_kidney eQTL	0.000660297	0	701
CDK14 (F, Brain)	RBM48	eQTL_catalogue_kidney eQTL	0.000553897	0	574
CDK14 (F, Brain)	PEX1	eQTL_catalogue_kidney eQTL	0.000528337	0	575
CDK14 (F, Brain)	FAM133B	eQTL_catalogue_kidney eQTL	0.000394581	0	388
CDK14 (F, Brain)	CDK6-AS1	eQTL_catalogue_kidney eQTL	1.81267e-06	0	3
CDK14 (F, Brain)	CDK6	eQTL_catalogue_kidney eQTL	1.64331e-06	0	3
CDK14 (F, Brain)	CFAP69	eQTL_catalogue_kidney sQTL	0.038075	0.0314037	3954
CDK14 (F, Brain)	STEAP1	eQTL_catalogue_lcl eQTL	0.0296808	0	4087
CDK14 (F, Brain)	STEAP2	eQTL_catalogue_lcl eQTL	0.0276314	0	4116
CDK14 (F, Brain)	GTPBP10	eQTL_catalogue_lcl eQTL	0.0220212	0.0231164	4495
CDK14 (F, Brain)	CLDN12	eQTL_catalogue_lcl eQTL	0.0230915	0	4567
CDK14 (F, Brain)	FZD1	eQTL_catalogue_lcl eQTL	0.02225	0	3854
CDK14 (F, Brain)	ENSG00000223969	eQTL_catalogue_lcl eQTL	0.0217782	0	4956
CDK14 (F, Brain)	CDK14	eQTL_catalogue_lcl eQTL	0.0213735	0	4643
CDK14 (F, Brain)	ENSG00000234459	eQTL_catalogue_lcl eQTL	0.0199112	0	4375
CDK14 (F, Brain)	MTERF1	eQTL_catalogue_lcl eQTL	0.00272451	0	1940
CDK14 (F, Brain)	ENSG00000287672	eQTL_catalogue_lcl eQTL	0.00269466	0	1940
CDK14 (F, Brain)	AKAP9	eQTL_catalogue_lcl eQTL	0.00227058	0	1787
CDK14 (F, Brain)	CYP51A1	eQTL_catalogue_lcl eQTL	0.001565	0	1311
CDK14 (F, Brain)	ENSG00000243107	eQTL_catalogue_lcl eQTL	0.00137644	0	1113
CDK14 (F, Brain)	ANKIB1	eQTL_catalogue_lcl eQTL	0.00109629	0	1013
CDK14 (F, Brain)	ENSG00000289027	eQTL_catalogue_lcl eQTL	0.00107871	0	1013
CDK14 (F, Brain)	KRIT1	eQTL_catalogue_lcl eQTL	0.00106554	0	1013
CDK14 (F, Brain)	ENSG00000244055	eQTL_catalogue_lcl eQTL	0.00082148	0	711
CDK14 (F, Brain)	ERVW-1	eQTL_catalogue_lcl eQTL	0.000735917	0	681
CDK14 (F, Brain)	GATAD1	eQTL_catalogue_lcl eQTL	0.000714099	0	720
CDK14 (F, Brain)	PEX1	eQTL_catalogue_lcl eQTL	0.000614434	0	583
CDK14 (F, Brain)	RBM48	eQTL_catalogue_lcl eQTL	0.000543322	0	583
CDK14 (F, Brain)	FAM133B	eQTL_catalogue_lcl eQTL	0.000367806	0	407
CDK14 (F, Brain)	CDK6	eQTL_catalogue_lcl eQTL	1.47759e-06	0	3
CDK14 (F, Brain)	CDK6-AS1	eQTL_catalogue_lcl eQTL	1.45574e-06	0	3
CDK14 (F, Brain)	GTPBP10	eQTL_catalogue_lcl sQTL	0.0242181	0.00536888	4537
CDK14 (F, Brain)	CDK14	eQTL_catalogue_lcl sQTL	0.0186571	0.0110494	5337
CDK14 (F, Brain)	CLDN12	eQTL_catalogue_left_ventricle eQTL	0.0810536	0	5093
CDK14 (F, Brain)	STEAP1	eQTL_catalogue_left_ventricle eQTL	0.0590821	0.0399842	4524
CDK14 (F, Brain)	ENSG00000234459	eQTL_catalogue_left_ventricle eQTL	0.0393445	0	4851
CDK14 (F, Brain)	ENSG00000223969	eQTL_catalogue_left_ventricle eQTL	0.0307934	0.0283497	5628
CDK14 (F, Brain)	CFAP69	eQTL_catalogue_left_ventricle eQTL	0.0204093	0	4802
CDK14 (F, Brain)	ENSG00000235450	eQTL_catalogue_left_ventricle eQTL	0.0199081	0	3474
CDK14 (F, Brain)	FZD1	eQTL_catalogue_left_ventricle eQTL	0.0170009	0	4387
CDK14 (F, Brain)	ENSG00000238358	eQTL_catalogue_left_ventricle eQTL	0.0162719	0	4432
CDK14 (F, Brain)	CDK14	eQTL_catalogue_left_ventricle eQTL	0.0161681	0	5227
CDK14 (F, Brain)	STEAP2	eQTL_catalogue_left_ventricle eQTL	0.00685769	0.0116445	4558
CDK14 (F, Brain)	MTERF1	eQTL_catalogue_left_ventricle eQTL	0.00460188	0	2330
CDK14 (F, Brain)	ENSG00000225498	eQTL_catalogue_left_ventricle eQTL	0.00402975	0.00427244	4935
CDK14 (F, Brain)	GTPBP10	eQTL_catalogue_left_ventricle eQTL	0.00219752	0.00409248	4991
CDK14 (F, Brain)	ENSG00000287672	eQTL_catalogue_left_ventricle eQTL	0.0033112	0	2330
CDK14 (F, Brain)	AKAP9	eQTL_catalogue_left_ventricle eQTL	0.00270899	0	2164
CDK14 (F, Brain)	CYP51A1	eQTL_catalogue_left_ventricle eQTL	0.00219731	0	1618
CDK14 (F, Brain)	ENSG00000243107	eQTL_catalogue_left_ventricle eQTL	0.00209317	0	1383
CDK14 (F, Brain)	KRIT1	eQTL_catalogue_left_ventricle eQTL	0.00167636	0	1271
CDK14 (F, Brain)	ANKIB1	eQTL_catalogue_left_ventricle eQTL	0.00145593	0	1271
CDK14 (F, Brain)	GATAD1	eQTL_catalogue_left_ventricle eQTL	0.00141019	0	873
CDK14 (F, Brain)	ENSG00000244055	eQTL_catalogue_left_ventricle eQTL	0.000838137	0	861
CDK14 (F, Brain)	PEX1	eQTL_catalogue_left_ventricle eQTL	0.000702219	0	691
CDK14 (F, Brain)	RBM48	eQTL_catalogue_left_ventricle eQTL	0.000579271	0	690
CDK14 (F, Brain)	FAM133B	eQTL_catalogue_left_ventricle eQTL	0.000380282	0	473
CDK14 (F, Brain)	CDK6-AS1	eQTL_catalogue_left_ventricle eQTL	2.35992e-06	0	3
CDK14 (F, Brain)	CDK6	eQTL_catalogue_left_ventricle eQTL	1.42418e-06	0	3
CDK14 (F, Brain)	CFAP69	eQTL_catalogue_left_ventricle sQTL	0.0203609	0.0295273	4927
CDK14 (F, Brain)	ENSG00000234459	eQTL_catalogue_liver eQTL	0.0841849	0.0727003	4651
CDK14 (F, Brain)	STEAP2-AS1	eQTL_catalogue_liver eQTL	0.0327157	0.0264774	4513
CDK14 (F, Brain)	CLDN12	eQTL_catalogue_liver eQTL	0.0313513	0	4870
CDK14 (F, Brain)	STEAP2	eQTL_catalogue_liver eQTL	0.0264109	0.0223073	4379
CDK14 (F, Brain)	CDK14	eQTL_catalogue_liver eQTL	0.0251512	0	4996
CDK14 (F, Brain)	ENSG00000223969	eQTL_catalogue_liver eQTL	0.0200758	0.0123964	5378
CDK14 (F, Brain)	CFAP69	eQTL_catalogue_liver eQTL	0.0199095	0	4602
CDK14 (F, Brain)	FZD1	eQTL_catalogue_liver eQTL	0.0180188	0	4181
CDK14 (F, Brain)	GTPBP10	eQTL_catalogue_liver eQTL	0.0169569	0	4781
CDK14 (F, Brain)	STEAP1	eQTL_catalogue_liver eQTL	0.0124985	0.00670132	4346
CDK14 (F, Brain)	MTERF1	eQTL_catalogue_liver eQTL	0.00291447	0	2203
CDK14 (F, Brain)	AKAP9	eQTL_catalogue_liver eQTL	0.00265701	0	2043
CDK14 (F, Brain)	ENSG00000243107	eQTL_catalogue_liver eQTL	0.00218885	0	1305
CDK14 (F, Brain)	CYP51A1	eQTL_catalogue_liver eQTL	0.00173184	0	1521
CDK14 (F, Brain)	KRIT1	eQTL_catalogue_liver eQTL	0.00151428	0	1200
CDK14 (F, Brain)	ANKIB1	eQTL_catalogue_liver eQTL	0.00146401	0	1200
CDK14 (F, Brain)	GATAD1	eQTL_catalogue_liver eQTL	0.00101489	0	832
CDK14 (F, Brain)	FAM133B	eQTL_catalogue_liver eQTL	0.000776104	0	450
CDK14 (F, Brain)	ENSG00000244055	eQTL_catalogue_liver eQTL	0.000762758	0	820
CDK14 (F, Brain)	PEX1	eQTL_catalogue_liver eQTL	0.000650718	0	666
CDK14 (F, Brain)	RBM48	eQTL_catalogue_liver eQTL	0.000592367	0	666
CDK14 (F, Brain)	CDK6	eQTL_catalogue_liver eQTL	1.94816e-06	0	3
CDK14 (F, Brain)	STEAP1	eQTL_catalogue_liver sQTL	0.00445145	0.00569785	4368
CDK14 (F, Brain)	CFAP69	eQTL_catalogue_liver sQTL	0.00186142	0.00369862	4724
CDK14 (F, Brain)	GTPBP10	eQTL_catalogue_lung eQTL	0.0708472	0.0106965	4982
CDK14 (F, Brain)	CDK14	eQTL_catalogue_lung eQTL	0.0414277	0	5220
CDK14 (F, Brain)	ENSG00000223969	eQTL_catalogue_lung eQTL	0.037256	0.0289657	5622
CDK14 (F, Brain)	STEAP1	eQTL_catalogue_lung eQTL	0.0322353	0	4518
CDK14 (F, Brain)	FAM237B	eQTL_catalogue_lung eQTL	0.00761771	0.0206367	4949
CDK14 (F, Brain)	FZD1	eQTL_catalogue_lung eQTL	0.0185644	0	4392
CDK14 (F, Brain)	STEAP2-AS1	eQTL_catalogue_lung eQTL	0.018379	0	4703
CDK14 (F, Brain)	ENSG00000235450	eQTL_catalogue_lung eQTL	0.0178251	0	3483
CDK14 (F, Brain)	CFAP69	eQTL_catalogue_lung eQTL	0.0173303	0	4793
CDK14 (F, Brain)	CLDN12	eQTL_catalogue_lung eQTL	0.0172875	0.0133964	5085
CDK14 (F, Brain)	ENSG00000234459	eQTL_catalogue_lung eQTL	0.0167256	0	4842
CDK14 (F, Brain)	LINC02932	eQTL_catalogue_lung eQTL	0.0154552	0	4280
CDK14 (F, Brain)	STEAP2	eQTL_catalogue_lung eQTL	0.00557133	0.00600526	4552
CDK14 (F, Brain)	AKAP9	eQTL_catalogue_lung eQTL	0.00600021	0	2169
CDK14 (F, Brain)	ENSG00000225498	eQTL_catalogue_lung eQTL	0.00321308	0.00382686	4926
CDK14 (F, Brain)	ENSG00000287672	eQTL_catalogue_lung eQTL	0.00334062	0	2336
CDK14 (F, Brain)	MTERF1	eQTL_catalogue_lung eQTL	0.00315385	0	2336
CDK14 (F, Brain)	KRIT1	eQTL_catalogue_lung eQTL	0.00207063	0	1276
CDK14 (F, Brain)	ENSG00000243107	eQTL_catalogue_lung eQTL	0.00203203	0	1384
CDK14 (F, Brain)	CYP51A1	eQTL_catalogue_lung eQTL	0.00195709	0	1619
CDK14 (F, Brain)	ANKIB1	eQTL_catalogue_lung eQTL	0.00138983	0	1276
CDK14 (F, Brain)	ENSG00000244055	eQTL_catalogue_lung eQTL	0.000765811	0	864
CDK14 (F, Brain)	GATAD1	eQTL_catalogue_lung eQTL	0.000738841	0	876
CDK14 (F, Brain)	RBM48	eQTL_catalogue_lung eQTL	0.000643566	0	692
CDK14 (F, Brain)	PEX1	eQTL_catalogue_lung eQTL	0.000639199	0	693
CDK14 (F, Brain)	FAM133B	eQTL_catalogue_lung eQTL	0.000348944	0	475
CDK14 (F, Brain)	CDK6	eQTL_catalogue_lung eQTL	3.04872e-06	0	3
CDK14 (F, Brain)	CFAP69	eQTL_catalogue_lung sQTL	0.0189382	0.0269149	4918
CDK14 (F, Brain)	GTPBP10	eQTL_catalogue_lung sQTL	0.0114362	0.00789859	5046
CDK14 (F, Brain)	STEAP1	eQTL_catalogue_lung sQTL	0.00411326	0.00542276	4541
CDK14 (F, Brain)	GATAD1	eQTL_catalogue_lung sQTL	0.000785187	0	872
CDK14 (F, Brain)	ENSG00000223969	eQTL_catalogue_muscle eQTL	0.0547024	0.0482339	5638
CDK14 (F, Brain)	CFAP69	eQTL_catalogue_muscle eQTL	0.0195712	0.0263888	4810
CDK14 (F, Brain)	ENSG00000234459	eQTL_catalogue_muscle eQTL	0.0179803	0	4859
CDK14 (F, Brain)	STEAP1	eQTL_catalogue_muscle eQTL	0.0171268	0	4531
CDK14 (F, Brain)	STEAP2	eQTL_catalogue_muscle eQTL	0.0104872	0.0150055	4565
CDK14 (F, Brain)	CLDN12	eQTL_catalogue_muscle eQTL	0.0145309	0	5102
CDK14 (F, Brain)	FZD1	eQTL_catalogue_muscle eQTL	0.0143862	0	4405
CDK14 (F, Brain)	GTPBP10	eQTL_catalogue_muscle eQTL	0.00197913	0.00565117	4999
CDK14 (F, Brain)	CDK14	eQTL_catalogue_muscle eQTL	0.00202588	0.00403545	5236
CDK14 (F, Brain)	CYP51A1	eQTL_catalogue_muscle eQTL	0.00393627	0	1622
CDK14 (F, Brain)	ENSG00000287672	eQTL_catalogue_muscle eQTL	0.00389858	0	2340
CDK14 (F, Brain)	ENSG00000225498	eQTL_catalogue_muscle eQTL	0.00202232	0.00374778	4943
CDK14 (F, Brain)	MTERF1	eQTL_catalogue_muscle eQTL	0.00317556	0	2340
CDK14 (F, Brain)	AKAP9	eQTL_catalogue_muscle eQTL	0.00263028	0	2173
CDK14 (F, Brain)	ENSG00000243107	eQTL_catalogue_muscle eQTL	0.00169427	0	1386
CDK14 (F, Brain)	ANKIB1	eQTL_catalogue_muscle eQTL	0.0014735	0	1274
CDK14 (F, Brain)	KRIT1	eQTL_catalogue_muscle eQTL	0.00132455	0	1274
CDK14 (F, Brain)	GATAD1	eQTL_catalogue_muscle eQTL	0.000944559	0	875
CDK14 (F, Brain)	ENSG00000244055	eQTL_catalogue_muscle eQTL	0.00092815	0	863
CDK14 (F, Brain)	RBM48	eQTL_catalogue_muscle eQTL	0.000612606	0	690
CDK14 (F, Brain)	PEX1	eQTL_catalogue_muscle eQTL	0.000516202	0	691
CDK14 (F, Brain)	FAM133B	eQTL_catalogue_muscle eQTL	0.000467246	0	474
CDK14 (F, Brain)	CDK6	eQTL_catalogue_muscle eQTL	1.30837e-06	0	3
CDK14 (F, Brain)	ENSG00000223969	eQTL_catalogue_muscle sQTL	0.0350568	0.0267919	5624
CDK14 (F, Brain)	CFAP69	eQTL_catalogue_muscle sQTL	0.0184624	0.0253356	4935
CDK14 (F, Brain)	STEAP1	eQTL_catalogue_muscle sQTL	0.00616486	0.00673475	4554
CDK14 (F, Brain)	AKAP9	eQTL_catalogue_muscle sQTL	0.00388454	0	2125
CDK14 (F, Brain)	GTPBP10	eQTL_catalogue_muscle sQTL	0.00185191	0.0036809	5057
CDK14 (F, Brain)	ENSG00000287672	eQTL_catalogue_muscle sQTL	0.00322647	0	2332
CDK14 (F, Brain)	GATAD1	eQTL_catalogue_muscle sQTL	0.0017412	0	871
CDK14 (F, Brain)	CDK14	eQTL_catalogue_nedelec_lysteria eQTL	0.0250246	0	4350
CDK14 (F, Brain)	GTPBP10	eQTL_catalogue_nedelec_lysteria eQTL	0.0241162	0	4193
CDK14 (F, Brain)	FZD1	eQTL_catalogue_nedelec_lysteria eQTL	0.0229818	0	3684
CDK14 (F, Brain)	ENSG00000223969	eQTL_catalogue_nedelec_lysteria eQTL	0.0228615	0	4644
CDK14 (F, Brain)	CLDN12	eQTL_catalogue_nedelec_lysteria eQTL	0.0209235	0	4277
CDK14 (F, Brain)	STEAP1	eQTL_catalogue_nedelec_lysteria eQTL	0.0186551	0.0109486	3819
CDK14 (F, Brain)	MTERF1	eQTL_catalogue_nedelec_lysteria eQTL	0.00363272	0	1818
CDK14 (F, Brain)	AKAP9	eQTL_catalogue_nedelec_lysteria eQTL	0.00233992	0	1675
CDK14 (F, Brain)	CYP51A1	eQTL_catalogue_nedelec_lysteria eQTL	0.00157017	0	1242
CDK14 (F, Brain)	ANKIB1	eQTL_catalogue_nedelec_lysteria eQTL	0.00115479	0	966
CDK14 (F, Brain)	KRIT1	eQTL_catalogue_nedelec_lysteria eQTL	0.000935503	0	966
CDK14 (F, Brain)	GATAD1	eQTL_catalogue_nedelec_lysteria eQTL	0.000721417	0	681
CDK14 (F, Brain)	ENSG00000244055	eQTL_catalogue_nedelec_lysteria eQTL	0.000688796	0	672
CDK14 (F, Brain)	PEX1	eQTL_catalogue_nedelec_lysteria eQTL	0.000541727	0	554
CDK14 (F, Brain)	RBM48	eQTL_catalogue_nedelec_lysteria eQTL	0.000507817	0	554
CDK14 (F, Brain)	FAM133B	eQTL_catalogue_nedelec_lysteria eQTL	0.000361112	0	391
CDK14 (F, Brain)	CDK6	eQTL_catalogue_nedelec_lysteria eQTL	1.29514e-06	0	2
CDK14 (F, Brain)	CDK14	eQTL_catalogue_nedelec_naive eQTL	0.0273015	0.0294308	4349
CDK14 (F, Brain)	FZD1	eQTL_catalogue_nedelec_naive eQTL	0.026291	0.0127383	3685
CDK14 (F, Brain)	STEAP1	eQTL_catalogue_nedelec_naive eQTL	0.0228354	0.0177238	3815
CDK14 (F, Brain)	GTPBP10	eQTL_catalogue_nedelec_naive eQTL	0.0204276	0	4195
CDK14 (F, Brain)	CLDN12	eQTL_catalogue_nedelec_naive eQTL	0.0201567	0	4277
CDK14 (F, Brain)	MTERF1	eQTL_catalogue_nedelec_naive eQTL	0.00293008	0	1824
CDK14 (F, Brain)	AKAP9	eQTL_catalogue_nedelec_naive eQTL	0.00255593	0	1682
CDK14 (F, Brain)	CYP51A1	eQTL_catalogue_nedelec_naive eQTL	0.00156127	0	1245
CDK14 (F, Brain)	ANKIB1	eQTL_catalogue_nedelec_naive eQTL	0.00106843	0	965
CDK14 (F, Brain)	KRIT1	eQTL_catalogue_nedelec_naive eQTL	0.00105795	0	965
CDK14 (F, Brain)	PEX1	eQTL_catalogue_nedelec_naive eQTL	0.000683886	0	554
CDK14 (F, Brain)	ENSG00000244055	eQTL_catalogue_nedelec_naive eQTL	0.000670681	0	673
CDK14 (F, Brain)	GATAD1	eQTL_catalogue_nedelec_naive eQTL	0.000655994	0	682
CDK14 (F, Brain)	RBM48	eQTL_catalogue_nedelec_naive eQTL	0.000557364	0	554
CDK14 (F, Brain)	FAM133B	eQTL_catalogue_nedelec_naive eQTL	0.00048869	0	391
CDK14 (F, Brain)	CDK6	eQTL_catalogue_nedelec_naive eQTL	1.22601e-06	0	2
CDK14 (F, Brain)	CDK14	eQTL_catalogue_nedelec_salmonella eQTL	0.178815	0.213964	4539
CDK14 (F, Brain)	FZD1	eQTL_catalogue_nedelec_salmonella eQTL	0.0402212	0	3876
CDK14 (F, Brain)	GTPBP10	eQTL_catalogue_nedelec_salmonella eQTL	0.0374144	0.00533551	4375
CDK14 (F, Brain)	ENSG00000223969	eQTL_catalogue_nedelec_salmonella eQTL	0.0355687	0.0253792	4838
CDK14 (F, Brain)	STEAP1	eQTL_catalogue_nedelec_salmonella eQTL	0.0227052	0.0183213	3963
CDK14 (F, Brain)	CLDN12	eQTL_catalogue_nedelec_salmonella eQTL	0.0203386	0	4460
CDK14 (F, Brain)	MTERF1	eQTL_catalogue_nedelec_salmonella eQTL	0.00292477	0	1941
CDK14 (F, Brain)	AKAP9	eQTL_catalogue_nedelec_salmonella eQTL	0.00261346	0	1792
CDK14 (F, Brain)	CYP51A1	eQTL_catalogue_nedelec_salmonella eQTL	0.00163296	0	1334
CDK14 (F, Brain)	ANKIB1	eQTL_catalogue_nedelec_salmonella eQTL	0.00132711	0	1038
CDK14 (F, Brain)	KRIT1	eQTL_catalogue_nedelec_salmonella eQTL	0.00116107	0	1038
CDK14 (F, Brain)	GATAD1	eQTL_catalogue_nedelec_salmonella eQTL	0.000848337	0	727
CDK14 (F, Brain)	RBM48	eQTL_catalogue_nedelec_salmonella eQTL	0.000610935	0	597
CDK14 (F, Brain)	PEX1	eQTL_catalogue_nedelec_salmonella eQTL	0.000604118	0	597
CDK14 (F, Brain)	FAM133B	eQTL_catalogue_nedelec_salmonella eQTL	0.000397073	0	431
CDK14 (F, Brain)	CDK6	eQTL_catalogue_nedelec_salmonella eQTL	1.26014e-06	0	2
CDK14 (F, Brain)	CDK14	eQTL_catalogue_nucleus_accumbens eQTL	0.0572192	0	4934
CDK14 (F, Brain)	STEAP1	eQTL_catalogue_nucleus_accumbens eQTL	0.0353055	0	4281
CDK14 (F, Brain)	ENSG00000223969	eQTL_catalogue_nucleus_accumbens eQTL	0.0345427	0.0276967	5320
CDK14 (F, Brain)	STEAP2-AS1	eQTL_catalogue_nucleus_accumbens eQTL	0.0324212	0	4448
CDK14 (F, Brain)	FAM237B	eQTL_catalogue_nucleus_accumbens eQTL	0.0322921	0.0198692	4681
CDK14 (F, Brain)	ENSG00000238358	eQTL_catalogue_nucleus_accumbens eQTL	0.0263215	0.020797	4197
CDK14 (F, Brain)	ENSG00000234459	eQTL_catalogue_nucleus_accumbens eQTL	0.0241035	0	4579
CDK14 (F, Brain)	CFAP69	eQTL_catalogue_nucleus_accumbens eQTL	0.0214749	0	4534
CDK14 (F, Brain)	ENSG00000235450	eQTL_catalogue_nucleus_accumbens eQTL	0.0214401	0	3314
CDK14 (F, Brain)	FZD1	eQTL_catalogue_nucleus_accumbens eQTL	0.0210083	0	4170
CDK14 (F, Brain)	CLDN12	eQTL_catalogue_nucleus_accumbens eQTL	0.0200839	0	4810
CDK14 (F, Brain)	GTPBP10	eQTL_catalogue_nucleus_accumbens eQTL	0.0151696	0.00905541	4714
CDK14 (F, Brain)	ENSG00000225498	eQTL_catalogue_nucleus_accumbens eQTL	0.00808044	0.0116894	4660
CDK14 (F, Brain)	STEAP2	eQTL_catalogue_nucleus_accumbens eQTL	0.00303507	0.00550636	4313
CDK14 (F, Brain)	CYP51A1-AS1	eQTL_catalogue_nucleus_accumbens eQTL	0.00357791	0	1519
CDK14 (F, Brain)	ENSG00000287672	eQTL_catalogue_nucleus_accumbens eQTL	0.00331531	0	2190
CDK14 (F, Brain)	MTERF1	eQTL_catalogue_nucleus_accumbens eQTL	0.00320999	0	2190
CDK14 (F, Brain)	AKAP9	eQTL_catalogue_nucleus_accumbens eQTL	0.00248926	0	2027
CDK14 (F, Brain)	ENSG00000243107	eQTL_catalogue_nucleus_accumbens eQTL	0.00184538	0	1306
CDK14 (F, Brain)	CYP51A1	eQTL_catalogue_nucleus_accumbens eQTL	0.00167819	0	1518
CDK14 (F, Brain)	ANKIB1	eQTL_catalogue_nucleus_accumbens eQTL	0.00152223	0	1203
CDK14 (F, Brain)	KRIT1	eQTL_catalogue_nucleus_accumbens eQTL	0.00142254	0	1203
CDK14 (F, Brain)	ENSG00000244055	eQTL_catalogue_nucleus_accumbens eQTL	0.00103448	0	818
CDK14 (F, Brain)	GATAD1	eQTL_catalogue_nucleus_accumbens eQTL	0.000872987	0	830
CDK14 (F, Brain)	RBM48	eQTL_catalogue_nucleus_accumbens eQTL	0.000657378	0	655
CDK14 (F, Brain)	PEX1	eQTL_catalogue_nucleus_accumbens eQTL	0.00057831	0	656
CDK14 (F, Brain)	FAM133B	eQTL_catalogue_nucleus_accumbens eQTL	0.000337193	0	444
CDK14 (F, Brain)	CDK6-AS1	eQTL_catalogue_nucleus_accumbens eQTL	1.87835e-06	0	3
CDK14 (F, Brain)	CDK6	eQTL_catalogue_nucleus_accumbens eQTL	1.74748e-06	0	3
CDK14 (F, Brain)	CFAP69	eQTL_catalogue_nucleus_accumbens sQTL	0.0194144	0.0341395	4652
CDK14 (F, Brain)	STEAP1	eQTL_catalogue_nucleus_accumbens sQTL	0.00677208	0.00567598	4303
CDK14 (F, Brain)	ENSG00000234459	eQTL_catalogue_ovary eQTL	0.0342638	0	4613
CDK14 (F, Brain)	CDK14	eQTL_catalogue_ovary eQTL	0.031704	0	4965
CDK14 (F, Brain)	GTPBP10	eQTL_catalogue_ovary eQTL	0.0286254	0.015607	4745
CDK14 (F, Brain)	ENSG00000235450	eQTL_catalogue_ovary eQTL	0.0269648	0	3256
CDK14 (F, Brain)	CFAP69	eQTL_catalogue_ovary eQTL	0.0246107	0	4565
CDK14 (F, Brain)	FZD1	eQTL_catalogue_ovary eQTL	0.022905	0	4134
CDK14 (F, Brain)	ENSG00000223969	eQTL_catalogue_ovary eQTL	0.0219392	0.0172756	5331
CDK14 (F, Brain)	CLDN12	eQTL_catalogue_ovary eQTL	0.0215612	0	4839
CDK14 (F, Brain)	ENSG00000238358	eQTL_catalogue_ovary eQTL	0.0212284	0	4216
CDK14 (F, Brain)	STEAP2-AS1	eQTL_catalogue_ovary eQTL	0.0207518	0	4476
CDK14 (F, Brain)	STEAP1	eQTL_catalogue_ovary eQTL	0.0205878	0	4303
CDK14 (F, Brain)	STEAP2	eQTL_catalogue_ovary eQTL	0.00662629	0.00930597	4337
CDK14 (F, Brain)	ENSG00000225498	eQTL_catalogue_ovary eQTL	0.00829473	0.00392312	4696
CDK14 (F, Brain)	AKAP9	eQTL_catalogue_ovary eQTL	0.00529316	0	1997
CDK14 (F, Brain)	ENSG00000287672	eQTL_catalogue_ovary eQTL	0.00325111	0	2152
CDK14 (F, Brain)	MTERF1	eQTL_catalogue_ovary eQTL	0.00304908	0	2152
CDK14 (F, Brain)	CYP51A1-AS1	eQTL_catalogue_ovary eQTL	0.00199813	0	1509
CDK14 (F, Brain)	CYP51A1	eQTL_catalogue_ovary eQTL	0.00172509	0	1508
CDK14 (F, Brain)	ENSG00000243107	eQTL_catalogue_ovary eQTL	0.00159533	0	1285
CDK14 (F, Brain)	ANKIB1	eQTL_catalogue_ovary eQTL	0.0015433	0	1179
CDK14 (F, Brain)	KRIT1	eQTL_catalogue_ovary eQTL	0.00136499	0	1179
CDK14 (F, Brain)	GATAD1	eQTL_catalogue_ovary eQTL	0.000977074	0	806
CDK14 (F, Brain)	ERVW-1	eQTL_catalogue_ovary eQTL	0.000963775	0	759
CDK14 (F, Brain)	ENSG00000244055	eQTL_catalogue_ovary eQTL	0.00080519	0	794
CDK14 (F, Brain)	PEX1	eQTL_catalogue_ovary eQTL	0.000608582	0	631
CDK14 (F, Brain)	RBM48	eQTL_catalogue_ovary eQTL	0.000593207	0	630
CDK14 (F, Brain)	FAM133B	eQTL_catalogue_ovary eQTL	0.000387527	0	434
CDK14 (F, Brain)	CDK6-AS1	eQTL_catalogue_ovary eQTL	1.65749e-06	0	3
CDK14 (F, Brain)	CDK6	eQTL_catalogue_ovary eQTL	1.40848e-06	0	3
CDK14 (F, Brain)	CFAP69	eQTL_catalogue_ovary sQTL	0.022446	0.031569	4688
CDK14 (F, Brain)	STEAP1	eQTL_catalogue_ovary sQTL	0.00914595	0.00561104	4326
CDK14 (F, Brain)	CFAP69	eQTL_catalogue_pancreas eQTL	0.0202363	0	4738
CDK14 (F, Brain)	CLDN12	eQTL_catalogue_pancreas eQTL	0.0198641	0	5027
CDK14 (F, Brain)	FZD1	eQTL_catalogue_pancreas eQTL	0.0191675	0	4340
CDK14 (F, Brain)	GTPBP10	eQTL_catalogue_pancreas eQTL	0.0133936	0.0181969	4926
CDK14 (F, Brain)	CDK14	eQTL_catalogue_pancreas eQTL	0.0175576	0.0123927	5158
CDK14 (F, Brain)	STEAP2	eQTL_catalogue_pancreas eQTL	0.0107114	0.0152573	4498
CDK14 (F, Brain)	STEAP1	eQTL_catalogue_pancreas eQTL	0.0100501	0.0149539	4464
CDK14 (F, Brain)	ENSG00000234459	eQTL_catalogue_pancreas eQTL	0.00998493	0.00662424	4787
CDK14 (F, Brain)	AKAP9	eQTL_catalogue_pancreas eQTL	0.00410786	0	2128
CDK14 (F, Brain)	MTERF1	eQTL_catalogue_pancreas eQTL	0.00382722	0	2293
CDK14 (F, Brain)	ENSG00000287672	eQTL_catalogue_pancreas eQTL	0.00348387	0	2293
CDK14 (F, Brain)	CYP51A1	eQTL_catalogue_pancreas eQTL	0.00230077	0	1594
CDK14 (F, Brain)	GATAD1	eQTL_catalogue_pancreas eQTL	0.00226427	0	859
CDK14 (F, Brain)	ENSG00000243107	eQTL_catalogue_pancreas eQTL	0.0020029	0	1361
CDK14 (F, Brain)	ANKIB1	eQTL_catalogue_pancreas eQTL	0.00137062	0	1252
CDK14 (F, Brain)	KRIT1	eQTL_catalogue_pancreas eQTL	0.00129577	0	1252
CDK14 (F, Brain)	ENSG00000244055	eQTL_catalogue_pancreas eQTL	0.000910756	0	847
CDK14 (F, Brain)	PEX1	eQTL_catalogue_pancreas eQTL	0.000643717	0	680
CDK14 (F, Brain)	RBM48	eQTL_catalogue_pancreas eQTL	0.000605198	0	679
CDK14 (F, Brain)	FAM133B	eQTL_catalogue_pancreas eQTL	0.000386455	0	465
CDK14 (F, Brain)	CDK6	eQTL_catalogue_pancreas eQTL	1.18577e-06	0	3
CDK14 (F, Brain)	CFAP69	eQTL_catalogue_pancreas sQTL	0.00184394	0.00366622	4862
CDK14 (F, Brain)	GATAD1	eQTL_catalogue_pancreas sQTL	0.000884163	0	855
CDK14 (F, Brain)	ENSG00000234459	eQTL_catalogue_pituitary eQTL	0.0610231	0	4706
CDK14 (F, Brain)	FZD1	eQTL_catalogue_pituitary eQTL	0.0511946	0	4281
CDK14 (F, Brain)	CLDN12	eQTL_catalogue_pituitary eQTL	0.0463885	0	4945
CDK14 (F, Brain)	ENSG00000223969	eQTL_catalogue_pituitary eQTL	0.0365064	0.0292748	5457
CDK14 (F, Brain)	LINC02932	eQTL_catalogue_pituitary eQTL	0.0358935	0	4171
CDK14 (F, Brain)	CDK14	eQTL_catalogue_pituitary eQTL	0.0227762	0	5078
CDK14 (F, Brain)	STEAP1	eQTL_catalogue_pituitary eQTL	0.0213832	0	4396
CDK14 (F, Brain)	CFAP69	eQTL_catalogue_pituitary eQTL	0.0213822	0	4658
CDK14 (F, Brain)	ENSG00000235450	eQTL_catalogue_pituitary eQTL	0.0199629	0	3406
CDK14 (F, Brain)	STEAP2-AS1	eQTL_catalogue_pituitary eQTL	0.0196036	0	4571
CDK14 (F, Brain)	GTPBP10	eQTL_catalogue_pituitary eQTL	0.012518	0.0158697	4845
CDK14 (F, Brain)	ENSG00000238358	eQTL_catalogue_pituitary eQTL	0.0134339	0.00515604	4304
CDK14 (F, Brain)	STEAP2	eQTL_catalogue_pituitary eQTL	0.00694243	0.00541211	4429
CDK14 (F, Brain)	FAM237B	eQTL_catalogue_pituitary eQTL	0.00324744	0.00465086	4812
CDK14 (F, Brain)	ENSG00000225498	eQTL_catalogue_pituitary eQTL	0.00184577	0.00366414	4790
CDK14 (F, Brain)	MTERF1	eQTL_catalogue_pituitary eQTL	0.00298413	0	2257
CDK14 (F, Brain)	ENSG00000287672	eQTL_catalogue_pituitary eQTL	0.00284798	0	2257
CDK14 (F, Brain)	AKAP9	eQTL_catalogue_pituitary eQTL	0.00261459	0	2093
CDK14 (F, Brain)	CYP51A1-AS1	eQTL_catalogue_pituitary eQTL	0.00234859	0	1554
CDK14 (F, Brain)	CYP51A1	eQTL_catalogue_pituitary eQTL	0.00182058	0	1553
CDK14 (F, Brain)	ENSG00000243107	eQTL_catalogue_pituitary eQTL	0.00165404	0	1327
CDK14 (F, Brain)	ANKIB1	eQTL_catalogue_pituitary eQTL	0.00131274	0	1222
CDK14 (F, Brain)	KRIT1	eQTL_catalogue_pituitary eQTL	0.00126705	0	1222
CDK14 (F, Brain)	GATAD1	eQTL_catalogue_pituitary eQTL	0.000885451	0	829
CDK14 (F, Brain)	ENSG00000244055	eQTL_catalogue_pituitary eQTL	0.00073888	0	817
CDK14 (F, Brain)	RBM48	eQTL_catalogue_pituitary eQTL	0.000738438	0	660
CDK14 (F, Brain)	PEX1	eQTL_catalogue_pituitary eQTL	0.000582025	0	661
CDK14 (F, Brain)	FAM133B	eQTL_catalogue_pituitary eQTL	0.000350898	0	449
CDK14 (F, Brain)	CDK6	eQTL_catalogue_pituitary eQTL	7.11078e-06	0	3
CDK14 (F, Brain)	CFAP69	eQTL_catalogue_pituitary sQTL	0.0181288	0.0253094	4782
CDK14 (F, Brain)	STEAP2	eQTL_catalogue_pituitary sQTL	0.0186483	0.0043554	4584
CDK14 (F, Brain)	CDK14	eQTL_catalogue_prostate eQTL	0.0700423	0	5097
CDK14 (F, Brain)	ENSG00000223969	eQTL_catalogue_prostate eQTL	0.0347066	0.0193688	5491
CDK14 (F, Brain)	ENSG00000225498	eQTL_catalogue_prostate eQTL	0.033528	0	4809
CDK14 (F, Brain)	ENSG00000234459	eQTL_catalogue_prostate eQTL	0.0316922	0	4728
CDK14 (F, Brain)	GTPBP10	eQTL_catalogue_prostate eQTL	0.0171087	0.0292401	4863
CDK14 (F, Brain)	CFAP69	eQTL_catalogue_prostate eQTL	0.0190327	0.0273624	4680
CDK14 (F, Brain)	ENSG00000238358	eQTL_catalogue_prostate eQTL	0.0251781	0	4329
CDK14 (F, Brain)	FAM237B	eQTL_catalogue_prostate eQTL	0.0211742	0	4830
CDK14 (F, Brain)	ENSG00000235450	eQTL_catalogue_prostate eQTL	0.0204163	0	3398
CDK14 (F, Brain)	FZD1	eQTL_catalogue_prostate eQTL	0.0204078	0	4300
CDK14 (F, Brain)	CLDN12	eQTL_catalogue_prostate eQTL	0.0154487	0.00920062	4963
CDK14 (F, Brain)	STEAP1	eQTL_catalogue_prostate eQTL	0.0135918	0.0116592	4416
CDK14 (F, Brain)	STEAP2	eQTL_catalogue_prostate eQTL	0.0134989	0.00397402	4448
CDK14 (F, Brain)	STEAP2-AS1	eQTL_catalogue_prostate eQTL	0.00457471	0.00985687	4590
CDK14 (F, Brain)	MTERF1	eQTL_catalogue_prostate eQTL	0.00322045	0	2270
CDK14 (F, Brain)	ENSG00000287672	eQTL_catalogue_prostate eQTL	0.00316082	0	2270
CDK14 (F, Brain)	AKAP9	eQTL_catalogue_prostate eQTL	0.00266172	0	2105
CDK14 (F, Brain)	CYP51A1-AS1	eQTL_catalogue_prostate eQTL	0.002094	0	1576
CDK14 (F, Brain)	ENSG00000243107	eQTL_catalogue_prostate eQTL	0.0018383	0	1352
CDK14 (F, Brain)	CYP51A1	eQTL_catalogue_prostate eQTL	0.001835	0	1575
CDK14 (F, Brain)	GATAD1	eQTL_catalogue_prostate eQTL	0.00178404	0	855
CDK14 (F, Brain)	ANKIB1	eQTL_catalogue_prostate eQTL	0.00172033	0	1245
CDK14 (F, Brain)	KRIT1	eQTL_catalogue_prostate eQTL	0.00129391	0	1245
CDK14 (F, Brain)	ENSG00000244055	eQTL_catalogue_prostate eQTL	0.00081484	0	843
CDK14 (F, Brain)	RBM48	eQTL_catalogue_prostate eQTL	0.00064263	0	675
CDK14 (F, Brain)	PEX1	eQTL_catalogue_prostate eQTL	0.000603566	0	675
CDK14 (F, Brain)	FAM133B	eQTL_catalogue_prostate eQTL	0.000412446	0	461
CDK14 (F, Brain)	CDK6	eQTL_catalogue_prostate eQTL	1.45831e-06	0	3
CDK14 (F, Brain)	CFAP69	eQTL_catalogue_prostate sQTL	0.0364915	0.0270313	4803
CDK14 (F, Brain)	GTPBP10	eQTL_catalogue_prostate sQTL	0.0055237	0.00588606	4925
CDK14 (F, Brain)	STEAP1	eQTL_catalogue_prostate sQTL	0.00416956	0.00545591	4438
CDK14 (F, Brain)	ENSG00000238358	eQTL_catalogue_putamen eQTL	0.192723	0	4253
CDK14 (F, Brain)	FAM237B	eQTL_catalogue_putamen eQTL	0.0458927	0.0465265	4755
CDK14 (F, Brain)	ENSG00000223969	eQTL_catalogue_putamen eQTL	0.0315363	0.0277197	5403
CDK14 (F, Brain)	GTPBP10	eQTL_catalogue_putamen eQTL	0.0256972	0.00716115	4787
CDK14 (F, Brain)	ENSG00000235450	eQTL_catalogue_putamen eQTL	0.0254334	0	3356
CDK14 (F, Brain)	ENSG00000223665	eQTL_catalogue_putamen eQTL	0.0244879	0	3115
CDK14 (F, Brain)	ENSG00000234459	eQTL_catalogue_putamen eQTL	0.023253	0	4650
CDK14 (F, Brain)	CDK14	eQTL_catalogue_putamen eQTL	0.0220349	0	5017
CDK14 (F, Brain)	STEAP1	eQTL_catalogue_putamen eQTL	0.0217057	0	4342
CDK14 (F, Brain)	CFAP69	eQTL_catalogue_putamen eQTL	0.0209998	0	4603
CDK14 (F, Brain)	CLDN12	eQTL_catalogue_putamen eQTL	0.0198017	0.00702231	4886
CDK14 (F, Brain)	FZD1	eQTL_catalogue_putamen eQTL	0.0119447	0.0068628	4235
CDK14 (F, Brain)	ENSG00000225498	eQTL_catalogue_putamen eQTL	0.00211349	0.00381808	4732
CDK14 (F, Brain)	STEAP2	eQTL_catalogue_putamen eQTL	0.00218691	0.00380345	4375
CDK14 (F, Brain)	ENSG00000287672	eQTL_catalogue_putamen eQTL	0.00327946	0	2224
CDK14 (F, Brain)	MTERF1	eQTL_catalogue_putamen eQTL	0.00294184	0	2224
CDK14 (F, Brain)	AKAP9	eQTL_catalogue_putamen eQTL	0.00271499	0	2059
CDK14 (F, Brain)	CYP51A1-AS1	eQTL_catalogue_putamen eQTL	0.00245449	0	1542
CDK14 (F, Brain)	ENSG00000243107	eQTL_catalogue_putamen eQTL	0.00194106	0	1317
CDK14 (F, Brain)	CYP51A1	eQTL_catalogue_putamen eQTL	0.00184234	0	1541
CDK14 (F, Brain)	ANKIB1	eQTL_catalogue_putamen eQTL	0.00155962	0	1212
CDK14 (F, Brain)	KRIT1	eQTL_catalogue_putamen eQTL	0.00132874	0	1212
CDK14 (F, Brain)	GATAD1	eQTL_catalogue_putamen eQTL	0.000912002	0	825
CDK14 (F, Brain)	ENSG00000244055	eQTL_catalogue_putamen eQTL	0.000833425	0	813
CDK14 (F, Brain)	RBM48	eQTL_catalogue_putamen eQTL	0.000637013	0	645
CDK14 (F, Brain)	PEX1	eQTL_catalogue_putamen eQTL	0.000586589	0	646
CDK14 (F, Brain)	ENSG00000286742	eQTL_catalogue_putamen eQTL	0.0004529	0	347
CDK14 (F, Brain)	FAM133B	eQTL_catalogue_putamen eQTL	0.000431316	0	439
CDK14 (F, Brain)	CDK6-AS1	eQTL_catalogue_putamen eQTL	2.07338e-06	0	3
CDK14 (F, Brain)	CDK6	eQTL_catalogue_putamen eQTL	1.94911e-06	0	3
CDK14 (F, Brain)	CFAP69	eQTL_catalogue_putamen sQTL	0.00186092	0.00368818	4724
CDK14 (F, Brain)	CDK14	eQTL_catalogue_quach_IAV eQTL	0.0265768	0	4100
CDK14 (F, Brain)	ENSG00000223969	eQTL_catalogue_quach_IAV eQTL	0.0216911	0	4359
CDK14 (F, Brain)	FZD1	eQTL_catalogue_quach_IAV eQTL	0.0202336	0.0089871	3483
CDK14 (F, Brain)	MTERF1	eQTL_catalogue_quach_IAV eQTL	0.00376057	0	1726
CDK14 (F, Brain)	AKAP9	eQTL_catalogue_quach_IAV eQTL	0.00242174	0	1591
CDK14 (F, Brain)	CYP51A1	eQTL_catalogue_quach_IAV eQTL	0.00177228	0	1185
CDK14 (F, Brain)	ANKIB1	eQTL_catalogue_quach_IAV eQTL	0.00118621	0	902
CDK14 (F, Brain)	GATAD1	eQTL_catalogue_quach_IAV eQTL	0.000877091	0	608
CDK14 (F, Brain)	ENSG00000244055	eQTL_catalogue_quach_IAV eQTL	0.000847964	0	601
CDK14 (F, Brain)	RBM48	eQTL_catalogue_quach_IAV eQTL	0.000716866	0	493
CDK14 (F, Brain)	PEX1	eQTL_catalogue_quach_IAV eQTL	0.000644367	0	493
CDK14 (F, Brain)	FAM133B	eQTL_catalogue_quach_IAV eQTL	0.000396027	0	356
CDK14 (F, Brain)	CDK6	eQTL_catalogue_quach_IAV eQTL	1.22024e-06	0	2
CDK14 (F, Brain)	CDK14	eQTL_catalogue_quach_LPS eQTL	0.0573201	0	4130
CDK14 (F, Brain)	ENSG00000223969	eQTL_catalogue_quach_LPS eQTL	0.0471558	0.0237764	4393
CDK14 (F, Brain)	CLDN12	eQTL_catalogue_quach_LPS eQTL	0.0433518	0	4054
CDK14 (F, Brain)	FZD1	eQTL_catalogue_quach_LPS eQTL	0.0200289	0.0086325	3497
CDK14 (F, Brain)	GTPBP10	eQTL_catalogue_quach_LPS eQTL	0.00477744	0	3969
CDK14 (F, Brain)	MTERF1	eQTL_catalogue_quach_LPS eQTL	0.00424726	0	1726
CDK14 (F, Brain)	AKAP9	eQTL_catalogue_quach_LPS eQTL	0.00231156	0	1592
CDK14 (F, Brain)	CYP51A1	eQTL_catalogue_quach_LPS eQTL	0.00184705	0	1190
CDK14 (F, Brain)	ANKIB1	eQTL_catalogue_quach_LPS eQTL	0.00173911	0	907
CDK14 (F, Brain)	KRIT1	eQTL_catalogue_quach_LPS eQTL	0.00146486	0	907
CDK14 (F, Brain)	ENSG00000243107	eQTL_catalogue_quach_LPS eQTL	0.00144587	0	1007
CDK14 (F, Brain)	GATAD1	eQTL_catalogue_quach_LPS eQTL	0.000823472	0	611
CDK14 (F, Brain)	ENSG00000244055	eQTL_catalogue_quach_LPS eQTL	0.000758503	0	603
CDK14 (F, Brain)	RBM48	eQTL_catalogue_quach_LPS eQTL	0.00059306	0	496
CDK14 (F, Brain)	PEX1	eQTL_catalogue_quach_LPS eQTL	0.000554461	0	496
CDK14 (F, Brain)	FAM133B	eQTL_catalogue_quach_LPS eQTL	0.000381042	0	355
CDK14 (F, Brain)	CDK6	eQTL_catalogue_quach_LPS eQTL	1.17893e-06	0	2
CDK14 (F, Brain)	STEAP1	eQTL_catalogue_quach_Pam3CSK4 eQTL	0.0553901	0.0423749	3520
CDK14 (F, Brain)	CLDN12	eQTL_catalogue_quach_Pam3CSK4 eQTL	0.0401276	0	3965
CDK14 (F, Brain)	ENSG00000223969	eQTL_catalogue_quach_Pam3CSK4 eQTL	0.0232724	0	4293
CDK14 (F, Brain)	CDK14	eQTL_catalogue_quach_Pam3CSK4 eQTL	0.0221638	0	4040
CDK14 (F, Brain)	FZD1	eQTL_catalogue_quach_Pam3CSK4 eQTL	0.00491247	0.00859808	3415
CDK14 (F, Brain)	GTPBP10	eQTL_catalogue_quach_Pam3CSK4 eQTL	0.00716422	0	3884
CDK14 (F, Brain)	MTERF1	eQTL_catalogue_quach_Pam3CSK4 eQTL	0.00425836	0	1661
CDK14 (F, Brain)	AKAP9	eQTL_catalogue_quach_Pam3CSK4 eQTL	0.00214117	0	1529
CDK14 (F, Brain)	CYP51A1	eQTL_catalogue_quach_Pam3CSK4 eQTL	0.00161958	0	1134
CDK14 (F, Brain)	ENSG00000243107	eQTL_catalogue_quach_Pam3CSK4 eQTL	0.00132792	0	961
CDK14 (F, Brain)	ANKIB1	eQTL_catalogue_quach_Pam3CSK4 eQTL	0.00123948	0	863
CDK14 (F, Brain)	KRIT1	eQTL_catalogue_quach_Pam3CSK4 eQTL	0.0010071	0	863
CDK14 (F, Brain)	ENSG00000244055	eQTL_catalogue_quach_Pam3CSK4 eQTL	0.000841758	0	578
CDK14 (F, Brain)	GATAD1	eQTL_catalogue_quach_Pam3CSK4 eQTL	0.00076177	0	586
CDK14 (F, Brain)	PEX1	eQTL_catalogue_quach_Pam3CSK4 eQTL	0.000655363	0	475
CDK14 (F, Brain)	RBM48	eQTL_catalogue_quach_Pam3CSK4 eQTL	0.000488838	0	475
CDK14 (F, Brain)	FAM133B	eQTL_catalogue_quach_Pam3CSK4 eQTL	0.000387471	0	339
CDK14 (F, Brain)	CDK6	eQTL_catalogue_quach_Pam3CSK4 eQTL	1.54031e-06	0	2
CDK14 (F, Brain)	CDK14	eQTL_catalogue_quach_Pam3CSK4 sQTL	0.0855651	0.110866	4604
CDK14 (F, Brain)	CLDN12	eQTL_catalogue_quach_R848 eQTL	0.0281863	0.0240325	3961
CDK14 (F, Brain)	STEAP1	eQTL_catalogue_quach_R848 eQTL	0.0232889	0.0168439	3525
CDK14 (F, Brain)	CDK14	eQTL_catalogue_quach_R848 eQTL	0.0214175	0	4031
CDK14 (F, Brain)	ENSG00000223969	eQTL_catalogue_quach_R848 eQTL	0.0203174	0	4283
CDK14 (F, Brain)	GTPBP10	eQTL_catalogue_quach_R848 eQTL	0.0100858	0	3883
CDK14 (F, Brain)	FZD1	eQTL_catalogue_quach_R848 eQTL	0.00492663	0.00855086	3408
CDK14 (F, Brain)	MTERF1	eQTL_catalogue_quach_R848 eQTL	0.00439405	0	1642
CDK14 (F, Brain)	AKAP9	eQTL_catalogue_quach_R848 eQTL	0.00209469	0	1511
CDK14 (F, Brain)	CYP51A1	eQTL_catalogue_quach_R848 eQTL	0.001751	0	1118
CDK14 (F, Brain)	KRIT1	eQTL_catalogue_quach_R848 eQTL	0.00103601	0	851
CDK14 (F, Brain)	ANKIB1	eQTL_catalogue_quach_R848 eQTL	0.00097531	0	851
CDK14 (F, Brain)	GATAD1	eQTL_catalogue_quach_R848 eQTL	0.000709778	0	584
CDK14 (F, Brain)	PEX1	eQTL_catalogue_quach_R848 eQTL	0.000613977	0	474
CDK14 (F, Brain)	RBM48	eQTL_catalogue_quach_R848 eQTL	0.000530849	0	474
CDK14 (F, Brain)	FAM133B	eQTL_catalogue_quach_R848 eQTL	0.000327835	0	338
CDK14 (F, Brain)	CDK6	eQTL_catalogue_quach_R848 eQTL	1.24763e-06	0	2
CDK14 (F, Brain)	CDK14	eQTL_catalogue_quach_R848 sQTL	0.205032	0.434283	4593
CDK14 (F, Brain)	CDK14	eQTL_catalogue_quach_naive eQTL	0.0899602	0	4099
CDK14 (F, Brain)	ENSG00000223969	eQTL_catalogue_quach_naive eQTL	0.024424	0	4360
CDK14 (F, Brain)	CLDN12	eQTL_catalogue_quach_naive eQTL	0.0209926	0	4021
CDK14 (F, Brain)	GTPBP10	eQTL_catalogue_quach_naive eQTL	0.0123756	0	3934
CDK14 (F, Brain)	FZD1	eQTL_catalogue_quach_naive eQTL	0.00488708	0	3488
CDK14 (F, Brain)	MTERF1	eQTL_catalogue_quach_naive eQTL	0.00349699	0	1734
CDK14 (F, Brain)	AKAP9	eQTL_catalogue_quach_naive eQTL	0.00231897	0	1599
CDK14 (F, Brain)	KRIT1	eQTL_catalogue_quach_naive eQTL	0.00213408	0	909
CDK14 (F, Brain)	CYP51A1	eQTL_catalogue_quach_naive eQTL	0.00161658	0	1191
CDK14 (F, Brain)	ENSG00000243107	eQTL_catalogue_quach_naive eQTL	0.00152396	0	1007
CDK14 (F, Brain)	ANKIB1	eQTL_catalogue_quach_naive eQTL	0.00124659	0	909
CDK14 (F, Brain)	ENSG00000244055	eQTL_catalogue_quach_naive eQTL	0.000774377	0	605
CDK14 (F, Brain)	GATAD1	eQTL_catalogue_quach_naive eQTL	0.000734567	0	613
CDK14 (F, Brain)	RBM48	eQTL_catalogue_quach_naive eQTL	0.000682001	0	496
CDK14 (F, Brain)	PEX1	eQTL_catalogue_quach_naive eQTL	0.00061863	0	496
CDK14 (F, Brain)	FAM133B	eQTL_catalogue_quach_naive eQTL	0.000385288	0	358
CDK14 (F, Brain)	CDK6	eQTL_catalogue_quach_naive eQTL	1.6e-06	0	2
CDK14 (F, Brain)	CDK14	eQTL_catalogue_quach_naive sQTL	0.117546	0.159922	4689
CDK14 (F, Brain)	ENSG00000223969	eQTL_catalogue_salivary_gland eQTL	0.0320303	0.0251751	5023
CDK14 (F, Brain)	FAM237B	eQTL_catalogue_salivary_gland eQTL	0.0317384	0	4476
CDK14 (F, Brain)	ENSG00000225498	eQTL_catalogue_salivary_gland eQTL	0.0293848	0.0120298	4456
CDK14 (F, Brain)	ENSG00000235450	eQTL_catalogue_salivary_gland eQTL	0.0283639	0	3071
CDK14 (F, Brain)	STEAP2-AS1	eQTL_catalogue_salivary_gland eQTL	0.0252785	0	4252
CDK14 (F, Brain)	CLDN12	eQTL_catalogue_salivary_gland eQTL	0.0230718	0	4583
CDK14 (F, Brain)	ENSG00000234459	eQTL_catalogue_salivary_gland eQTL	0.0220838	0	4382
CDK14 (F, Brain)	FZD1	eQTL_catalogue_salivary_gland eQTL	0.021758	0	3884
CDK14 (F, Brain)	CDK14	eQTL_catalogue_salivary_gland eQTL	0.0214069	0	4669
CDK14 (F, Brain)	STEAP2	eQTL_catalogue_salivary_gland eQTL	0.0206825	0	4121
CDK14 (F, Brain)	CFAP69	eQTL_catalogue_salivary_gland eQTL	0.0200964	0.0123589	4336
CDK14 (F, Brain)	GTPBP10	eQTL_catalogue_salivary_gland eQTL	0.0194594	0	4503
CDK14 (F, Brain)	STEAP1	eQTL_catalogue_salivary_gland eQTL	0.00382491	0.00390675	4088
CDK14 (F, Brain)	ENSG00000287672	eQTL_catalogue_salivary_gland eQTL	0.00284177	0	1987
CDK14 (F, Brain)	MTERF1	eQTL_catalogue_salivary_gland eQTL	0.00280318	0	1987
CDK14 (F, Brain)	AKAP9	eQTL_catalogue_salivary_gland eQTL	0.00239137	0	1832
CDK14 (F, Brain)	CYP51A1	eQTL_catalogue_salivary_gland eQTL	0.00167656	0	1385
CDK14 (F, Brain)	ENSG00000243107	eQTL_catalogue_salivary_gland eQTL	0.00146333	0	1178
CDK14 (F, Brain)	ANKIB1	eQTL_catalogue_salivary_gland eQTL	0.00106747	0	1078
CDK14 (F, Brain)	KRIT1	eQTL_catalogue_salivary_gland eQTL	0.00106513	0	1078
CDK14 (F, Brain)	ENSG00000244055	eQTL_catalogue_salivary_gland eQTL	0.000809887	0	756
CDK14 (F, Brain)	GATAD1	eQTL_catalogue_salivary_gland eQTL	0.00078516	0	764
CDK14 (F, Brain)	ERVW-1	eQTL_catalogue_salivary_gland eQTL	0.000656927	0	725
CDK14 (F, Brain)	PEX1	eQTL_catalogue_salivary_gland eQTL	0.000541542	0	618
CDK14 (F, Brain)	RBM48	eQTL_catalogue_salivary_gland eQTL	0.000508926	0	618
CDK14 (F, Brain)	FAM133B	eQTL_catalogue_salivary_gland eQTL	0.000331132	0	417
CDK14 (F, Brain)	CDK6	eQTL_catalogue_salivary_gland eQTL	1.48796e-06	0	3
CDK14 (F, Brain)	CFAP69	eQTL_catalogue_salivary_gland sQTL	0.0183975	0.0251893	4450
CDK14 (F, Brain)	ENSG00000223969	eQTL_catalogue_sigmoid_colon eQTL	0.0343184	0.0264485	5584
CDK14 (F, Brain)	STEAP1	eQTL_catalogue_sigmoid_colon eQTL	0.0313462	0	4500
CDK14 (F, Brain)	CFAP69	eQTL_catalogue_sigmoid_colon eQTL	0.0293361	0	4775
CDK14 (F, Brain)	FAM237B	eQTL_catalogue_sigmoid_colon eQTL	0.0204273	0.0253385	4931
CDK14 (F, Brain)	ENSG00000234459	eQTL_catalogue_sigmoid_colon eQTL	0.0245106	0	4824
CDK14 (F, Brain)	CLDN12	eQTL_catalogue_sigmoid_colon eQTL	0.023638	0	5063
CDK14 (F, Brain)	ENSG00000235450	eQTL_catalogue_sigmoid_colon eQTL	0.0234324	0	3438
CDK14 (F, Brain)	GTPBP10	eQTL_catalogue_sigmoid_colon eQTL	0.0158845	0.02192	4964
CDK14 (F, Brain)	STEAP2-AS1	eQTL_catalogue_sigmoid_colon eQTL	0.0201478	0	4682
CDK14 (F, Brain)	FZD1	eQTL_catalogue_sigmoid_colon eQTL	0.0199923	0	4341
CDK14 (F, Brain)	CDK14	eQTL_catalogue_sigmoid_colon eQTL	0.0195009	0	5199
CDK14 (F, Brain)	STEAP2	eQTL_catalogue_sigmoid_colon eQTL	0.0102203	0.011919	4534
CDK14 (F, Brain)	ENSG00000225498	eQTL_catalogue_sigmoid_colon eQTL	0.00211954	0.00425584	4908
CDK14 (F, Brain)	MTERF1	eQTL_catalogue_sigmoid_colon eQTL	0.00321616	0	2295
CDK14 (F, Brain)	AKAP9	eQTL_catalogue_sigmoid_colon eQTL	0.00304462	0	2129
CDK14 (F, Brain)	ENSG00000287672	eQTL_catalogue_sigmoid_colon eQTL	0.00304454	0	2295
CDK14 (F, Brain)	CYP51A1	eQTL_catalogue_sigmoid_colon eQTL	0.00183612	0	1590
CDK14 (F, Brain)	ENSG00000243107	eQTL_catalogue_sigmoid_colon eQTL	0.00180968	0	1358
CDK14 (F, Brain)	ANKIB1	eQTL_catalogue_sigmoid_colon eQTL	0.00154541	0	1247
CDK14 (F, Brain)	KRIT1	eQTL_catalogue_sigmoid_colon eQTL	0.00128318	0	1247
CDK14 (F, Brain)	GATAD1	eQTL_catalogue_sigmoid_colon eQTL	0.00104053	0	850
CDK14 (F, Brain)	ERVW-1	eQTL_catalogue_sigmoid_colon eQTL	0.00103873	0	798
CDK14 (F, Brain)	ENSG00000244055	eQTL_catalogue_sigmoid_colon eQTL	0.000904091	0	838
CDK14 (F, Brain)	RBM48	eQTL_catalogue_sigmoid_colon eQTL	0.00087057	0	672
CDK14 (F, Brain)	FAM133B	eQTL_catalogue_sigmoid_colon eQTL	0.000601607	0	463
CDK14 (F, Brain)	PEX1	eQTL_catalogue_sigmoid_colon eQTL	0.000600141	0	673
CDK14 (F, Brain)	CDK6	eQTL_catalogue_sigmoid_colon eQTL	1.58206e-06	0	3
CDK14 (F, Brain)	CFAP69	eQTL_catalogue_sigmoid_colon sQTL	0.0202167	0.0285462	4900
CDK14 (F, Brain)	STEAP1	eQTL_catalogue_sigmoid_colon sQTL	0.00446238	0.00567756	4523
CDK14 (F, Brain)	GATAD1	eQTL_catalogue_sigmoid_colon sQTL	0.000911447	0	846
CDK14 (F, Brain)	ENSG00000234459	eQTL_catalogue_skin_exposed eQTL	0.0234469	0	4838
CDK14 (F, Brain)	GTPBP10	eQTL_catalogue_skin_exposed eQTL	0.0104894	0.020279	4977
CDK14 (F, Brain)	CFAP69	eQTL_catalogue_skin_exposed eQTL	0.0190843	0	4790
CDK14 (F, Brain)	ENSG00000235450	eQTL_catalogue_skin_exposed eQTL	0.0184267	0	3488
CDK14 (F, Brain)	CLDN12	eQTL_catalogue_skin_exposed eQTL	0.0172879	0	5080
CDK14 (F, Brain)	FZD1	eQTL_catalogue_skin_exposed eQTL	0.0169201	0	4397
CDK14 (F, Brain)	CDK14	eQTL_catalogue_skin_exposed eQTL	0.0163154	0	5215
CDK14 (F, Brain)	STEAP2	eQTL_catalogue_skin_exposed eQTL	0.00204546	0.0160833	4549
CDK14 (F, Brain)	STEAP1	eQTL_catalogue_skin_exposed eQTL	0.0147239	0	4515
CDK14 (F, Brain)	LINC02932	eQTL_catalogue_skin_exposed eQTL	0.014701	0	4286
CDK14 (F, Brain)	ENSG00000225498	eQTL_catalogue_skin_exposed eQTL	0.00183648	0.00365469	4921
CDK14 (F, Brain)	AKAP9	eQTL_catalogue_skin_exposed eQTL	0.00335827	0	2170
CDK14 (F, Brain)	ENSG00000287672	eQTL_catalogue_skin_exposed eQTL	0.00323929	0	2337
CDK14 (F, Brain)	MTERF1	eQTL_catalogue_skin_exposed eQTL	0.00268242	0	2337
CDK14 (F, Brain)	ANKIB1	eQTL_catalogue_skin_exposed eQTL	0.00195582	0	1278
CDK14 (F, Brain)	CYP51A1	eQTL_catalogue_skin_exposed eQTL	0.00179789	0	1621
CDK14 (F, Brain)	ENSG00000243107	eQTL_catalogue_skin_exposed eQTL	0.00164735	0	1388
CDK14 (F, Brain)	KRIT1	eQTL_catalogue_skin_exposed eQTL	0.00135194	0	1278
CDK14 (F, Brain)	GATAD1	eQTL_catalogue_skin_exposed eQTL	0.00110825	0	880
CDK14 (F, Brain)	ENSG00000244055	eQTL_catalogue_skin_exposed eQTL	0.00106458	0	868
CDK14 (F, Brain)	ERVW-1	eQTL_catalogue_skin_exposed eQTL	0.000881362	0	827
CDK14 (F, Brain)	RBM48	eQTL_catalogue_skin_exposed eQTL	0.000718493	0	692
CDK14 (F, Brain)	PEX1	eQTL_catalogue_skin_exposed eQTL	0.000621314	0	693
CDK14 (F, Brain)	FAM133B	eQTL_catalogue_skin_exposed eQTL	0.000452789	0	473
CDK14 (F, Brain)	CDK6-AS1	eQTL_catalogue_skin_exposed eQTL	1.29613e-06	0	3
CDK14 (F, Brain)	CDK6	eQTL_catalogue_skin_exposed eQTL	9.41696e-07	0	3
CDK14 (F, Brain)	CFAP69	eQTL_catalogue_skin_exposed sQTL	0.0185717	0.0254472	4913
CDK14 (F, Brain)	GTPBP10	eQTL_catalogue_skin_exposed sQTL	0.00185143	0.00367938	5040
CDK14 (F, Brain)	GATAD1	eQTL_catalogue_skin_exposed sQTL	0.00105644	0	876
CDK14 (F, Brain)	CLDN12	eQTL_catalogue_skin_non_exposed eQTL	0.0312257	0	5075
CDK14 (F, Brain)	CDK14	eQTL_catalogue_skin_non_exposed eQTL	0.0238681	0	5210
CDK14 (F, Brain)	STEAP1	eQTL_catalogue_skin_non_exposed eQTL	0.0199988	0	4505
CDK14 (F, Brain)	ENSG00000235450	eQTL_catalogue_skin_non_exposed eQTL	0.0175403	0	3469
CDK14 (F, Brain)	ENSG00000234459	eQTL_catalogue_skin_non_exposed eQTL	0.0167231	0	4832
CDK14 (F, Brain)	CFAP69	eQTL_catalogue_skin_non_exposed eQTL	0.0166193	0	4784
CDK14 (F, Brain)	LINC02932	eQTL_catalogue_skin_non_exposed eQTL	0.0159306	0	4262
CDK14 (F, Brain)	FZD1	eQTL_catalogue_skin_non_exposed eQTL	0.0152845	0	4373
CDK14 (F, Brain)	GTPBP10	eQTL_catalogue_skin_non_exposed eQTL	0.0103339	0.0152533	4972
CDK14 (F, Brain)	STEAP2	eQTL_catalogue_skin_non_exposed eQTL	0.00188203	0.0139775	4539
CDK14 (F, Brain)	CYP51A1	eQTL_catalogue_skin_non_exposed eQTL	0.00723075	0	1616
CDK14 (F, Brain)	ENSG00000225498	eQTL_catalogue_skin_non_exposed eQTL	0.0018645	0.0037746	4916
CDK14 (F, Brain)	AKAP9	eQTL_catalogue_skin_non_exposed eQTL	0.00319471	0	2157
CDK14 (F, Brain)	ENSG00000287672	eQTL_catalogue_skin_non_exposed eQTL	0.00316939	0	2322
CDK14 (F, Brain)	MTERF1	eQTL_catalogue_skin_non_exposed eQTL	0.0030501	0	2322
CDK14 (F, Brain)	ENSG00000243107	eQTL_catalogue_skin_non_exposed eQTL	0.00202951	0	1378
CDK14 (F, Brain)	KRIT1	eQTL_catalogue_skin_non_exposed eQTL	0.00139735	0	1267
CDK14 (F, Brain)	ANKIB1	eQTL_catalogue_skin_non_exposed eQTL	0.00125723	0	1267
CDK14 (F, Brain)	GATAD1	eQTL_catalogue_skin_non_exposed eQTL	0.000922582	0	868
CDK14 (F, Brain)	ENSG00000244055	eQTL_catalogue_skin_non_exposed eQTL	0.00090878	0	856
CDK14 (F, Brain)	ERVW-1	eQTL_catalogue_skin_non_exposed eQTL	0.000869815	0	817
CDK14 (F, Brain)	PEX1	eQTL_catalogue_skin_non_exposed eQTL	0.00080104	0	686
CDK14 (F, Brain)	RBM48	eQTL_catalogue_skin_non_exposed eQTL	0.000521423	0	685
CDK14 (F, Brain)	FAM133B	eQTL_catalogue_skin_non_exposed eQTL	0.000380024	0	469
CDK14 (F, Brain)	CDK6	eQTL_catalogue_skin_non_exposed eQTL	2.1128e-06	0	3
CDK14 (F, Brain)	CDK6-AS1	eQTL_catalogue_skin_non_exposed eQTL	9.99247e-07	0	3
CDK14 (F, Brain)	CFAP69	eQTL_catalogue_skin_non_exposed sQTL	0.0182409	0.0250563	4908
CDK14 (F, Brain)	STEAP1	eQTL_catalogue_skin_non_exposed sQTL	0.00413332	0.0125305	4528
CDK14 (F, Brain)	GTPBP10	eQTL_catalogue_skin_non_exposed sQTL	0.00699002	0.00767395	5035
CDK14 (F, Brain)	ANKIB1	eQTL_catalogue_skin_non_exposed sQTL	0.00663451	0	1110
CDK14 (F, Brain)	STEAP2	eQTL_catalogue_skin_non_exposed sQTL	0.00364996	0.0063822	4715
CDK14 (F, Brain)	GATAD1	eQTL_catalogue_skin_non_exposed sQTL	0.000739062	0	864
CDK14 (F, Brain)	CFAP69	eQTL_catalogue_small_intestine eQTL	0.053174	0	4505
CDK14 (F, Brain)	FZD1	eQTL_catalogue_small_intestine eQTL	0.0393255	0	4024
CDK14 (F, Brain)	ENSG00000225498	eQTL_catalogue_small_intestine eQTL	0.0349457	0.0213124	4625
CDK14 (F, Brain)	ENSG00000235450	eQTL_catalogue_small_intestine eQTL	0.0250533	0	3149
CDK14 (F, Brain)	GTPBP10	eQTL_catalogue_small_intestine eQTL	0.0199985	0.0240882	4672
CDK14 (F, Brain)	ENSG00000223969	eQTL_catalogue_small_intestine eQTL	0.020573	0.0230872	5217
CDK14 (F, Brain)	CLDN12	eQTL_catalogue_small_intestine eQTL	0.0228167	0	4757
CDK14 (F, Brain)	STEAP1	eQTL_catalogue_small_intestine eQTL	0.0222468	0	4253
CDK14 (F, Brain)	ENSG00000234459	eQTL_catalogue_small_intestine eQTL	0.0207759	0	4551
CDK14 (F, Brain)	CDK14	eQTL_catalogue_small_intestine eQTL	0.0205089	0	4877
CDK14 (F, Brain)	STEAP2	eQTL_catalogue_small_intestine eQTL	0.0118169	0.00580024	4285
CDK14 (F, Brain)	MTERF1	eQTL_catalogue_small_intestine eQTL	0.00317141	0	2054
CDK14 (F, Brain)	ENSG00000287672	eQTL_catalogue_small_intestine eQTL	0.00281314	0	2054
CDK14 (F, Brain)	AKAP9	eQTL_catalogue_small_intestine eQTL	0.00256839	0	1901
CDK14 (F, Brain)	CYP51A1	eQTL_catalogue_small_intestine eQTL	0.00166838	0	1431
CDK14 (F, Brain)	ENSG00000243107	eQTL_catalogue_small_intestine eQTL	0.00148004	0	1217
CDK14 (F, Brain)	KRIT1	eQTL_catalogue_small_intestine eQTL	0.00128814	0	1115
CDK14 (F, Brain)	ANKIB1	eQTL_catalogue_small_intestine eQTL	0.00122579	0	1115
CDK14 (F, Brain)	GATAD1	eQTL_catalogue_small_intestine eQTL	0.00103393	0	769
CDK14 (F, Brain)	ENSG00000244055	eQTL_catalogue_small_intestine eQTL	0.000887486	0	757
CDK14 (F, Brain)	PEX1	eQTL_catalogue_small_intestine eQTL	0.000765099	0	607
CDK14 (F, Brain)	RBM48	eQTL_catalogue_small_intestine eQTL	0.000557904	0	606
CDK14 (F, Brain)	FAM133B	eQTL_catalogue_small_intestine eQTL	0.000407789	0	421
CDK14 (F, Brain)	CDK6	eQTL_catalogue_small_intestine eQTL	1.75912e-06	0	3
CDK14 (F, Brain)	CFAP69	eQTL_catalogue_small_intestine sQTL	0.00186182	0.00369465	4620
CDK14 (F, Brain)	ENSG00000225498	eQTL_catalogue_spinal_cord eQTL	0.0598883	0	4505
CDK14 (F, Brain)	FZD1	eQTL_catalogue_spinal_cord eQTL	0.0429867	0	4025
CDK14 (F, Brain)	ENSG00000223969	eQTL_catalogue_spinal_cord eQTL	0.0211339	0.0281692	5120
CDK14 (F, Brain)	CLDN12	eQTL_catalogue_spinal_cord eQTL	0.0264533	0	4639
CDK14 (F, Brain)	STEAP1	eQTL_catalogue_spinal_cord eQTL	0.0261172	0	4136
CDK14 (F, Brain)	ENSG00000234459	eQTL_catalogue_spinal_cord eQTL	0.0260989	0	4426
CDK14 (F, Brain)	ENSG00000235450	eQTL_catalogue_spinal_cord eQTL	0.0238576	0.0182696	3180
CDK14 (F, Brain)	CFAP69	eQTL_catalogue_spinal_cord eQTL	0.0237434	0	4378
CDK14 (F, Brain)	CDK14	eQTL_catalogue_spinal_cord eQTL	0.0231349	0	4763
CDK14 (F, Brain)	ENSG00000238358	eQTL_catalogue_spinal_cord eQTL	0.0230175	0	4066
CDK14 (F, Brain)	GTPBP10	eQTL_catalogue_spinal_cord eQTL	0.0229837	0	4553
CDK14 (F, Brain)	STEAP2	eQTL_catalogue_spinal_cord eQTL	0.0118163	0.00686653	4164
CDK14 (F, Brain)	AKAP9	eQTL_catalogue_spinal_cord eQTL	0.00363016	0	1929
CDK14 (F, Brain)	MTERF1	eQTL_catalogue_spinal_cord eQTL	0.00316111	0	2085
CDK14 (F, Brain)	ENSG00000287672	eQTL_catalogue_spinal_cord eQTL	0.0028137	0	2085
CDK14 (F, Brain)	CYP51A1	eQTL_catalogue_spinal_cord eQTL	0.00274093	0	1442
CDK14 (F, Brain)	KRIT1	eQTL_catalogue_spinal_cord eQTL	0.00208815	0	1146
CDK14 (F, Brain)	CYP51A1-AS1	eQTL_catalogue_spinal_cord eQTL	0.0016096	0	1443
CDK14 (F, Brain)	ENSG00000243107	eQTL_catalogue_spinal_cord eQTL	0.0016006	0	1252
CDK14 (F, Brain)	ANKIB1	eQTL_catalogue_spinal_cord eQTL	0.00134592	0	1146
CDK14 (F, Brain)	ENSG00000244055	eQTL_catalogue_spinal_cord eQTL	0.00100459	0	775
CDK14 (F, Brain)	GATAD1	eQTL_catalogue_spinal_cord eQTL	0.000790805	0	786
CDK14 (F, Brain)	ERVW-1	eQTL_catalogue_spinal_cord eQTL	0.000752421	0	741
CDK14 (F, Brain)	PEX1	eQTL_catalogue_spinal_cord eQTL	0.000579321	0	628
CDK14 (F, Brain)	RBM48	eQTL_catalogue_spinal_cord eQTL	0.00055088	0	628
CDK14 (F, Brain)	FAM133B	eQTL_catalogue_spinal_cord eQTL	0.000406987	0	431
CDK14 (F, Brain)	ENSG00000286742	eQTL_catalogue_spinal_cord eQTL	0.000251569	0	342
CDK14 (F, Brain)	CDK6	eQTL_catalogue_spinal_cord eQTL	1.54938e-06	0	3
CDK14 (F, Brain)	ENSG00000235450	eQTL_catalogue_spleen eQTL	0.032694	0	3313
CDK14 (F, Brain)	ENSG00000223969	eQTL_catalogue_spleen eQTL	0.0193934	0.0239338	5454
CDK14 (F, Brain)	GTPBP10	eQTL_catalogue_spleen eQTL	0.0154417	0.0238533	4885
CDK14 (F, Brain)	CDK14	eQTL_catalogue_spleen eQTL	0.0223646	0	5080
CDK14 (F, Brain)	ENSG00000225498	eQTL_catalogue_spleen eQTL	0.0209473	0.0135603	4829
CDK14 (F, Brain)	CLDN12	eQTL_catalogue_spleen eQTL	0.0206108	0	4983
CDK14 (F, Brain)	STEAP1	eQTL_catalogue_spleen eQTL	0.0203632	0	4430
CDK14 (F, Brain)	FZD1	eQTL_catalogue_spleen eQTL	0.0197775	0	4206
CDK14 (F, Brain)	CFAP69	eQTL_catalogue_spleen eQTL	0.0195862	0	4697
CDK14 (F, Brain)	ENSG00000234459	eQTL_catalogue_spleen eQTL	0.0195133	0	4745
CDK14 (F, Brain)	LINC02932	eQTL_catalogue_spleen eQTL	0.012917	0.00759619	4094
CDK14 (F, Brain)	STEAP2	eQTL_catalogue_spleen eQTL	0.00706307	0.00786067	4464
CDK14 (F, Brain)	ENSG00000287672	eQTL_catalogue_spleen eQTL	0.00313253	0	2185
CDK14 (F, Brain)	MTERF1	eQTL_catalogue_spleen eQTL	0.00288263	0	2185
CDK14 (F, Brain)	AKAP9	eQTL_catalogue_spleen eQTL	0.00278827	0	2021
CDK14 (F, Brain)	CYP51A1	eQTL_catalogue_spleen eQTL	0.0021023	0	1489
CDK14 (F, Brain)	ENSG00000243107	eQTL_catalogue_spleen eQTL	0.00174644	0	1265
CDK14 (F, Brain)	ANKIB1	eQTL_catalogue_spleen eQTL	0.00157326	0	1157
CDK14 (F, Brain)	KRIT1	eQTL_catalogue_spleen eQTL	0.00122189	0	1157
CDK14 (F, Brain)	GATAD1	eQTL_catalogue_spleen eQTL	0.000995968	0	801
CDK14 (F, Brain)	ENSG00000244055	eQTL_catalogue_spleen eQTL	0.000884119	0	789
CDK14 (F, Brain)	RBM48	eQTL_catalogue_spleen eQTL	0.000772949	0	621
CDK14 (F, Brain)	PEX1	eQTL_catalogue_spleen eQTL	0.000698248	0	622
CDK14 (F, Brain)	FAM133B	eQTL_catalogue_spleen eQTL	0.000415831	0	420
CDK14 (F, Brain)	CDK6	eQTL_catalogue_spleen eQTL	1.26431e-06	0	2
CDK14 (F, Brain)	GTPBP10	eQTL_catalogue_spleen sQTL	0.010103	0.00642347	4933
CDK14 (F, Brain)	CFAP69	eQTL_catalogue_spleen sQTL	0.00188271	0.0037646	4821
CDK14 (F, Brain)	ENSG00000223969	eQTL_catalogue_stomach eQTL	0.0329379	0.0275599	5563
CDK14 (F, Brain)	CDK14	eQTL_catalogue_stomach eQTL	0.0278972	0	5175
CDK14 (F, Brain)	ENSG00000235450	eQTL_catalogue_stomach eQTL	0.0238432	0	3421
CDK14 (F, Brain)	CFAP69	eQTL_catalogue_stomach eQTL	0.0213841	0	4757
CDK14 (F, Brain)	STEAP2-AS1	eQTL_catalogue_stomach eQTL	0.0210386	0	4664
CDK14 (F, Brain)	GTPBP10	eQTL_catalogue_stomach eQTL	0.016195	0.0199157	4946
CDK14 (F, Brain)	FZD1	eQTL_catalogue_stomach eQTL	0.0188648	0	4328
CDK14 (F, Brain)	ENSG00000234459	eQTL_catalogue_stomach eQTL	0.01854	0	4806
CDK14 (F, Brain)	CLDN12	eQTL_catalogue_stomach eQTL	0.0184776	0	5044
CDK14 (F, Brain)	STEAP1	eQTL_catalogue_stomach eQTL	0.018054	0	4479
CDK14 (F, Brain)	STEAP2	eQTL_catalogue_stomach eQTL	0.0145368	0.0115878	4513
CDK14 (F, Brain)	FAM237B	eQTL_catalogue_stomach eQTL	0.00868404	0.00693598	4913
CDK14 (F, Brain)	ENSG00000225498	eQTL_catalogue_stomach eQTL	0.00770008	0.00528136	4890
CDK14 (F, Brain)	MTERF1	eQTL_catalogue_stomach eQTL	0.004344	0	2284
CDK14 (F, Brain)	ENSG00000287672	eQTL_catalogue_stomach eQTL	0.00295997	0	2284
CDK14 (F, Brain)	AKAP9	eQTL_catalogue_stomach eQTL	0.00269473	0	2119
CDK14 (F, Brain)	ENSG00000243107	eQTL_catalogue_stomach eQTL	0.00207417	0	1347
CDK14 (F, Brain)	CYP51A1	eQTL_catalogue_stomach eQTL	0.00191771	0	1583
CDK14 (F, Brain)	ANKIB1	eQTL_catalogue_stomach eQTL	0.0018127	0	1237
CDK14 (F, Brain)	KRIT1	eQTL_catalogue_stomach eQTL	0.00130413	0	1237
CDK14 (F, Brain)	PEX1	eQTL_catalogue_stomach eQTL	0.00111918	0	665
CDK14 (F, Brain)	ENSG00000244055	eQTL_catalogue_stomach eQTL	0.00101985	0	834
CDK14 (F, Brain)	GATAD1	eQTL_catalogue_stomach eQTL	0.000844677	0	846
CDK14 (F, Brain)	RBM48	eQTL_catalogue_stomach eQTL	0.000641079	0	664
CDK14 (F, Brain)	FAM133B	eQTL_catalogue_stomach eQTL	0.000379868	0	454
CDK14 (F, Brain)	CDK6	eQTL_catalogue_stomach eQTL	5.85417e-06	0	3
CDK14 (F, Brain)	GTPBP10	eQTL_catalogue_stomach sQTL	0.0141042	0.0111859	4994
CDK14 (F, Brain)	STEAP1	eQTL_catalogue_stomach sQTL	0.00619664	0.00665711	4502
CDK14 (F, Brain)	CFAP69	eQTL_catalogue_stomach sQTL	0.00184118	0.0036738	4882
CDK14 (F, Brain)	AKAP9	eQTL_catalogue_stomach sQTL	0.00275077	0	1756
CDK14 (F, Brain)	GATAD1	eQTL_catalogue_stomach sQTL	0.000801188	0	842
CDK14 (F, Brain)	STEAP1	eQTL_catalogue_substantia_nigra eQTL	0.114922	0.31758	3913
CDK14 (F, Brain)	CLDN12	eQTL_catalogue_substantia_nigra eQTL	0.0417017	0	4372
CDK14 (F, Brain)	ENSG00000234459	eQTL_catalogue_substantia_nigra eQTL	0.0356132	0	4186
CDK14 (F, Brain)	ENSG00000235450	eQTL_catalogue_substantia_nigra eQTL	0.0338679	0	3045
CDK14 (F, Brain)	ENSG00000223969	eQTL_catalogue_substantia_nigra eQTL	0.0326727	0.0278571	4818
CDK14 (F, Brain)	STEAP2	eQTL_catalogue_substantia_nigra eQTL	0.029595	0	3942
CDK14 (F, Brain)	FZD1	eQTL_catalogue_substantia_nigra eQTL	0.0283527	0	3798
CDK14 (F, Brain)	ENSG00000238358	eQTL_catalogue_substantia_nigra eQTL	0.0245781	0	3846
CDK14 (F, Brain)	CFAP69	eQTL_catalogue_substantia_nigra eQTL	0.0240881	0	4140
CDK14 (F, Brain)	CDK14	eQTL_catalogue_substantia_nigra eQTL	0.0223193	0	4476
CDK14 (F, Brain)	ENSG00000225498	eQTL_catalogue_substantia_nigra eQTL	0.0217341	0	4256
CDK14 (F, Brain)	GTPBP10	eQTL_catalogue_substantia_nigra eQTL	0.0157551	0.00746095	4300
CDK14 (F, Brain)	ENSG00000287672	eQTL_catalogue_substantia_nigra eQTL	0.00301066	0	1976
CDK14 (F, Brain)	MTERF1	eQTL_catalogue_substantia_nigra eQTL	0.00297963	0	1976
CDK14 (F, Brain)	AKAP9	eQTL_catalogue_substantia_nigra eQTL	0.00277058	0	1824
CDK14 (F, Brain)	ENSG00000243107	eQTL_catalogue_substantia_nigra eQTL	0.00177053	0	1166
CDK14 (F, Brain)	CYP51A1	eQTL_catalogue_substantia_nigra eQTL	0.00152635	0	1351
CDK14 (F, Brain)	CYP51A1-AS1	eQTL_catalogue_substantia_nigra eQTL	0.00150557	0	1352
CDK14 (F, Brain)	KRIT1	eQTL_catalogue_substantia_nigra eQTL	0.00115712	0	1070
CDK14 (F, Brain)	ANKIB1	eQTL_catalogue_substantia_nigra eQTL	0.00113815	0	1070
CDK14 (F, Brain)	PEX1	eQTL_catalogue_substantia_nigra eQTL	0.000888266	0	610
CDK14 (F, Brain)	GATAD1	eQTL_catalogue_substantia_nigra eQTL	0.000753871	0	759
CDK14 (F, Brain)	ENSG00000244055	eQTL_catalogue_substantia_nigra eQTL	0.00072967	0	748
CDK14 (F, Brain)	RBM48	eQTL_catalogue_substantia_nigra eQTL	0.000663343	0	610
CDK14 (F, Brain)	FAM133B	eQTL_catalogue_substantia_nigra eQTL	0.000499805	0	418
CDK14 (F, Brain)	ENSG00000286742	eQTL_catalogue_substantia_nigra eQTL	0.000280331	0	330
CDK14 (F, Brain)	CDK6	eQTL_catalogue_substantia_nigra eQTL	1.56191e-06	0	3
CDK14 (F, Brain)	CFAP69	eQTL_catalogue_substantia_nigra sQTL	0.00193146	0.00369308	4250
CDK14 (F, Brain)	STEAP1	eQTL_catalogue_testis eQTL	0.0377645	0	4478
CDK14 (F, Brain)	ENSG00000223969	eQTL_catalogue_testis eQTL	0.0276051	0.0271872	5576
CDK14 (F, Brain)	ENSG00000235450	eQTL_catalogue_testis eQTL	0.0257134	0	3469
CDK14 (F, Brain)	CLDN12	eQTL_catalogue_testis eQTL	0.0232551	0.0112863	5041
CDK14 (F, Brain)	STEAP2-AS1	eQTL_catalogue_testis eQTL	0.0221388	0	4663
CDK14 (F, Brain)	ENSG00000225498	eQTL_catalogue_testis eQTL	0.0215127	0	4884
CDK14 (F, Brain)	GTPBP10	eQTL_catalogue_testis eQTL	0.0138615	0.0212716	4939
CDK14 (F, Brain)	CDK14	eQTL_catalogue_testis eQTL	0.0208302	0	5175
CDK14 (F, Brain)	FZD1	eQTL_catalogue_testis eQTL	0.0185826	0	4377
CDK14 (F, Brain)	CFAP69	eQTL_catalogue_testis eQTL	0.0175944	0.0129913	4753
CDK14 (F, Brain)	PTTG1IP2	eQTL_catalogue_testis eQTL	0.0162088	0.0129249	5180
CDK14 (F, Brain)	ENSG00000238358	eQTL_catalogue_testis eQTL	0.0155986	0	4387
CDK14 (F, Brain)	ENSG00000234459	eQTL_catalogue_testis eQTL	0.0132851	0.0122653	4802
CDK14 (F, Brain)	ENSG00000227863	eQTL_catalogue_testis eQTL	0.00464921	0	2186
CDK14 (F, Brain)	STEAP2	eQTL_catalogue_testis eQTL	0.00198944	0.00387612	4512
CDK14 (F, Brain)	FAM237B	eQTL_catalogue_testis eQTL	0.00196672	0.00369831	4906
CDK14 (F, Brain)	ENSG00000287672	eQTL_catalogue_testis eQTL	0.00340903	0	2323
CDK14 (F, Brain)	MTERF1	eQTL_catalogue_testis eQTL	0.00289063	0	2323
CDK14 (F, Brain)	AKAP9	eQTL_catalogue_testis eQTL	0.00281632	0	2156
CDK14 (F, Brain)	CYP51A1-AS1	eQTL_catalogue_testis eQTL	0.00225039	0	1613
CDK14 (F, Brain)	ANKIB1	eQTL_catalogue_testis eQTL	0.00206203	0	1268
CDK14 (F, Brain)	LRRD1	eQTL_catalogue_testis eQTL	0.00192376	0	1461
CDK14 (F, Brain)	CYP51A1	eQTL_catalogue_testis eQTL	0.00186852	0	1612
CDK14 (F, Brain)	ENSG00000243107	eQTL_catalogue_testis eQTL	0.00170544	0	1375
CDK14 (F, Brain)	KRIT1	eQTL_catalogue_testis eQTL	0.00125457	0	1268
CDK14 (F, Brain)	GATAD1	eQTL_catalogue_testis eQTL	0.000961472	0	873
CDK14 (F, Brain)	ENSG00000244055	eQTL_catalogue_testis eQTL	0.000874747	0	861
CDK14 (F, Brain)	ERVW-1	eQTL_catalogue_testis eQTL	0.000837382	0	821
CDK14 (F, Brain)	PEX1	eQTL_catalogue_testis eQTL	0.000661574	0	692
CDK14 (F, Brain)	RBM48	eQTL_catalogue_testis eQTL	0.000607994	0	691
CDK14 (F, Brain)	FAM133B	eQTL_catalogue_testis eQTL	0.000478887	0	473
CDK14 (F, Brain)	ENSG00000287932	eQTL_catalogue_testis eQTL	0.000408174	0	379
CDK14 (F, Brain)	ENSG00000286742	eQTL_catalogue_testis eQTL	0.000372275	0	373
CDK14 (F, Brain)	CDK6-AS1	eQTL_catalogue_testis eQTL	2.57016e-06	0	3
CDK14 (F, Brain)	CDK6	eQTL_catalogue_testis eQTL	1.27548e-06	0	3
CDK14 (F, Brain)	ANKIB1	eQTL_catalogue_testis sQTL	0.0128	0	1130
CDK14 (F, Brain)	FAM237B	eQTL_catalogue_testis sQTL	0.0123326	0.00375133	4981
CDK14 (F, Brain)	CDK14	eQTL_catalogue_testis sQTL	0.00576789	0.0100301	6023
CDK14 (F, Brain)	GTPBP10	eQTL_catalogue_testis sQTL	0.00464791	0.00437909	4987
CDK14 (F, Brain)	CFAP69	eQTL_catalogue_testis sQTL	0.00183428	0.0036531	4876
CDK14 (F, Brain)	CDK14	eQTL_catalogue_thyroid eQTL	0.17757	0.088677	5244
CDK14 (F, Brain)	ENSG00000225498	eQTL_catalogue_thyroid eQTL	0.00183615	0.0464737	4951
CDK14 (F, Brain)	ENSG00000223969	eQTL_catalogue_thyroid eQTL	0.0377031	0.0293924	5641
CDK14 (F, Brain)	ENSG00000223665	eQTL_catalogue_thyroid eQTL	0.0308437	0	3239
CDK14 (F, Brain)	FAM237B	eQTL_catalogue_thyroid eQTL	0.0140334	0.0284099	4974
CDK14 (F, Brain)	FZD1	eQTL_catalogue_thyroid eQTL	0.0274877	0	4403
CDK14 (F, Brain)	STEAP2-AS1	eQTL_catalogue_thyroid eQTL	0.0272779	0	4726
CDK14 (F, Brain)	CLDN12	eQTL_catalogue_thyroid eQTL	0.0209322	0	5109
CDK14 (F, Brain)	STEAP1	eQTL_catalogue_thyroid eQTL	0.0170703	0	4540
CDK14 (F, Brain)	ENSG00000235450	eQTL_catalogue_thyroid eQTL	0.0161097	0	3488
CDK14 (F, Brain)	ENSG00000234459	eQTL_catalogue_thyroid eQTL	0.0157141	0	4868
CDK14 (F, Brain)	GTPBP10	eQTL_catalogue_thyroid eQTL	0.0107667	0.0149861	5007
CDK14 (F, Brain)	STEAP2	eQTL_catalogue_thyroid eQTL	0.00952283	0.0141907	4574
CDK14 (F, Brain)	LINC02932	eQTL_catalogue_thyroid eQTL	0.0110022	0.00678771	4291
CDK14 (F, Brain)	CFAP69	eQTL_catalogue_thyroid eQTL	0.0108931	0.0102602	4819
CDK14 (F, Brain)	ENSG00000227863	eQTL_catalogue_thyroid eQTL	0.00439152	0	2227
CDK14 (F, Brain)	ENSG00000238358	eQTL_catalogue_thyroid eQTL	0.00231013	0.00370978	4449
CDK14 (F, Brain)	ENSG00000287672	eQTL_catalogue_thyroid eQTL	0.00312028	0	2331
CDK14 (F, Brain)	MTERF1	eQTL_catalogue_thyroid eQTL	0.00299114	0	2331
CDK14 (F, Brain)	AKAP9	eQTL_catalogue_thyroid eQTL	0.00268275	0	2164
CDK14 (F, Brain)	KRIT1	eQTL_catalogue_thyroid eQTL	0.00218634	0	1265
CDK14 (F, Brain)	CYP51A1-AS1	eQTL_catalogue_thyroid eQTL	0.00189291	0	1613
CDK14 (F, Brain)	CYP51A1	eQTL_catalogue_thyroid eQTL	0.001828	0	1612
CDK14 (F, Brain)	ENSG00000243107	eQTL_catalogue_thyroid eQTL	0.00157513	0	1376
CDK14 (F, Brain)	ANKIB1	eQTL_catalogue_thyroid eQTL	0.00130614	0	1265
CDK14 (F, Brain)	GATAD1	eQTL_catalogue_thyroid eQTL	0.00108286	0	867
CDK14 (F, Brain)	ENSG00000244055	eQTL_catalogue_thyroid eQTL	0.00100101	0	855
CDK14 (F, Brain)	ERVW-1	eQTL_catalogue_thyroid eQTL	0.000663334	0	816
CDK14 (F, Brain)	PEX1	eQTL_catalogue_thyroid eQTL	0.000635438	0	686
CDK14 (F, Brain)	RBM48	eQTL_catalogue_thyroid eQTL	0.000630138	0	685
CDK14 (F, Brain)	FAM133B	eQTL_catalogue_thyroid eQTL	0.000362429	0	469
CDK14 (F, Brain)	CDK6	eQTL_catalogue_thyroid eQTL	1.97104e-06	0	3
CDK14 (F, Brain)	CFAP69	eQTL_catalogue_thyroid sQTL	0.0177301	0.0244133	4943
CDK14 (F, Brain)	CDK14	eQTL_catalogue_thyroid sQTL	0.00602378	0.0097923	5734
CDK14 (F, Brain)	GTPBP10	eQTL_catalogue_thyroid sQTL	0.00819436	0.00770435	5071
CDK14 (F, Brain)	STEAP1	eQTL_catalogue_thyroid sQTL	0.00640627	0.00724627	4563
CDK14 (F, Brain)	ZNF804B	eQTL_catalogue_thyroid sQTL	0.00220186	0	1877
CDK14 (F, Brain)	GATAD1	eQTL_catalogue_thyroid sQTL	0.000744789	0	863
CDK14 (F, Brain)	CDK14	eQTL_catalogue_tibial_artery eQTL	0.05786	0.0793978	5236
CDK14 (F, Brain)	ENSG00000223969	eQTL_catalogue_tibial_artery eQTL	0.036155	0.0292072	5635
CDK14 (F, Brain)	ENSG00000234459	eQTL_catalogue_tibial_artery eQTL	0.030999	0	4860
CDK14 (F, Brain)	ENSG00000235450	eQTL_catalogue_tibial_artery eQTL	0.0249649	0.0201879	3486
CDK14 (F, Brain)	LINC02932	eQTL_catalogue_tibial_artery eQTL	0.0194747	0	4287
CDK14 (F, Brain)	CLDN12	eQTL_catalogue_tibial_artery eQTL	0.0177585	0	5103
CDK14 (F, Brain)	CFAP69	eQTL_catalogue_tibial_artery eQTL	0.00940817	0.0128001	4811
CDK14 (F, Brain)	GTPBP10	eQTL_catalogue_tibial_artery eQTL	0.00802831	0.0120895	5000
CDK14 (F, Brain)	FZD1	eQTL_catalogue_tibial_artery eQTL	0.00918291	0.00576943	4400
CDK14 (F, Brain)	STEAP1	eQTL_catalogue_tibial_artery eQTL	0.00462155	0.00490978	4531
CDK14 (F, Brain)	STEAP2	eQTL_catalogue_tibial_artery eQTL	0.00185131	0.00463273	4565
CDK14 (F, Brain)	ENSG00000225498	eQTL_catalogue_tibial_artery eQTL	0.00184279	0.00366792	4944
CDK14 (F, Brain)	MTERF1	eQTL_catalogue_tibial_artery eQTL	0.00314131	0	2334
CDK14 (F, Brain)	ENSG00000287672	eQTL_catalogue_tibial_artery eQTL	0.00278511	0	2334
CDK14 (F, Brain)	AKAP9	eQTL_catalogue_tibial_artery eQTL	0.00262198	0	2168
CDK14 (F, Brain)	CYP51A1	eQTL_catalogue_tibial_artery eQTL	0.00174293	0	1618
CDK14 (F, Brain)	ENSG00000243107	eQTL_catalogue_tibial_artery eQTL	0.00164154	0	1379
CDK14 (F, Brain)	ANKIB1	eQTL_catalogue_tibial_artery eQTL	0.00138313	0	1269
CDK14 (F, Brain)	KRIT1	eQTL_catalogue_tibial_artery eQTL	0.00121957	0	1269
CDK14 (F, Brain)	ENSG00000244055	eQTL_catalogue_tibial_artery eQTL	0.00101004	0	859
CDK14 (F, Brain)	GATAD1	eQTL_catalogue_tibial_artery eQTL	0.000862422	0	871
CDK14 (F, Brain)	PEX1	eQTL_catalogue_tibial_artery eQTL	0.00063819	0	686
CDK14 (F, Brain)	RBM48	eQTL_catalogue_tibial_artery eQTL	0.000567966	0	685
CDK14 (F, Brain)	FAM133B	eQTL_catalogue_tibial_artery eQTL	0.00038279	0	471
CDK14 (F, Brain)	CDK6	eQTL_catalogue_tibial_artery eQTL	1.72305e-06	0	3
CDK14 (F, Brain)	CFAP69	eQTL_catalogue_tibial_artery sQTL	0.0180801	0.0248868	4936
CDK14 (F, Brain)	GTPBP10	eQTL_catalogue_tibial_artery sQTL	0.0114888	0.00894191	5064
CDK14 (F, Brain)	CDK14	eQTL_catalogue_tibial_artery sQTL	0.00550224	0.00954908	6073
CDK14 (F, Brain)	STEAP1	eQTL_catalogue_tibial_artery sQTL	0.00416206	0.00543583	4559
CDK14 (F, Brain)	GATAD1	eQTL_catalogue_tibial_artery sQTL	0.00255105	0	867
CDK14 (F, Brain)	LINC02932	eQTL_catalogue_tibial_nerve eQTL	0.250165	0	4293
CDK14 (F, Brain)	ENSG00000238358	eQTL_catalogue_tibial_nerve eQTL	0.0918938	0.0761658	4434
CDK14 (F, Brain)	ENSG00000235450	eQTL_catalogue_tibial_nerve eQTL	0.0751387	0	3493
CDK14 (F, Brain)	ENSG00000223969	eQTL_catalogue_tibial_nerve eQTL	0.0378404	0.0288716	5637
CDK14 (F, Brain)	ENSG00000234459	eQTL_catalogue_tibial_nerve eQTL	0.0344252	0	4855
CDK14 (F, Brain)	CFAP69	eQTL_catalogue_tibial_nerve eQTL	0.0306407	0	4806
CDK14 (F, Brain)	ENSG00000223665	eQTL_catalogue_tibial_nerve eQTL	0.0175736	0	3246
CDK14 (F, Brain)	FZD1	eQTL_catalogue_tibial_nerve eQTL	0.0166342	0	4406
CDK14 (F, Brain)	CLDN12	eQTL_catalogue_tibial_nerve eQTL	0.0163389	0	5097
CDK14 (F, Brain)	CDK14	eQTL_catalogue_tibial_nerve eQTL	0.0162041	0.0146963	5232
CDK14 (F, Brain)	STEAP2-AS1	eQTL_catalogue_tibial_nerve eQTL	0.0154221	0	4712
CDK14 (F, Brain)	STEAP2	eQTL_catalogue_tibial_nerve eQTL	0.00751298	0.01272	4561
CDK14 (F, Brain)	GTPBP10	eQTL_catalogue_tibial_nerve eQTL	0.00797236	0.0119453	4995
CDK14 (F, Brain)	STEAP1	eQTL_catalogue_tibial_nerve eQTL	0.0101091	0.0080711	4527
CDK14 (F, Brain)	FAM237B	eQTL_catalogue_tibial_nerve eQTL	0.00388631	0.00580842	4962
CDK14 (F, Brain)	MTERF1	eQTL_catalogue_tibial_nerve eQTL	0.00393077	0	2340
CDK14 (F, Brain)	ENSG00000225498	eQTL_catalogue_tibial_nerve eQTL	0.00183731	0.00365881	4939
CDK14 (F, Brain)	AKAP9	eQTL_catalogue_tibial_nerve eQTL	0.00328356	0	2173
CDK14 (F, Brain)	ENSG00000287672	eQTL_catalogue_tibial_nerve eQTL	0.00304162	0	2340
CDK14 (F, Brain)	CYP51A1-AS1	eQTL_catalogue_tibial_nerve eQTL	0.00247939	0	1622
CDK14 (F, Brain)	CYP51A1	eQTL_catalogue_tibial_nerve eQTL	0.00177163	0	1621
CDK14 (F, Brain)	ANKIB1	eQTL_catalogue_tibial_nerve eQTL	0.00168624	0	1272
CDK14 (F, Brain)	GATAD1	eQTL_catalogue_tibial_nerve eQTL	0.0016301	0	873
CDK14 (F, Brain)	ENSG00000243107	eQTL_catalogue_tibial_nerve eQTL	0.00153205	0	1383
CDK14 (F, Brain)	KRIT1	eQTL_catalogue_tibial_nerve eQTL	0.00140325	0	1272
CDK14 (F, Brain)	ERVW-1	eQTL_catalogue_tibial_nerve eQTL	0.00112819	0	822
CDK14 (F, Brain)	ENSG00000244055	eQTL_catalogue_tibial_nerve eQTL	0.000996985	0	861
CDK14 (F, Brain)	FAM133B	eQTL_catalogue_tibial_nerve eQTL	0.000670966	0	469
CDK14 (F, Brain)	PEX1	eQTL_catalogue_tibial_nerve eQTL	0.000659753	0	688
CDK14 (F, Brain)	RBM48	eQTL_catalogue_tibial_nerve eQTL	0.000556446	0	687
CDK14 (F, Brain)	CDK6	eQTL_catalogue_tibial_nerve eQTL	1.55002e-06	0	3
CDK14 (F, Brain)	CDK6-AS1	eQTL_catalogue_tibial_nerve eQTL	1.27487e-06	0	3
CDK14 (F, Brain)	CFAP69	eQTL_catalogue_tibial_nerve sQTL	0.0318461	0.00412375	4931
CDK14 (F, Brain)	GTPBP10	eQTL_catalogue_tibial_nerve sQTL	0.00573142	0.00630904	5049
CDK14 (F, Brain)	STEAP1	eQTL_catalogue_tibial_nerve sQTL	0.0040749	0.00538106	4550
CDK14 (F, Brain)	RBM48	eQTL_catalogue_tibial_nerve sQTL	0.000864031	0	670
CDK14 (F, Brain)	GATAD1	eQTL_catalogue_tibial_nerve sQTL	0.000821551	0	869
CDK14 (F, Brain)	ENSG00000223969	eQTL_catalogue_tranverse_colon eQTL	0.0380189	0.133866	5521
CDK14 (F, Brain)	CLDN12	eQTL_catalogue_tranverse_colon eQTL	0.0718436	0	5002
CDK14 (F, Brain)	ENSG00000234459	eQTL_catalogue_tranverse_colon eQTL	0.0284361	0	4761
CDK14 (F, Brain)	FZD1	eQTL_catalogue_tranverse_colon eQTL	0.0284136	0	4328
CDK14 (F, Brain)	CDK14	eQTL_catalogue_tranverse_colon eQTL	0.027031	0	5136
CDK14 (F, Brain)	GTPBP10	eQTL_catalogue_tranverse_colon eQTL	0.0165441	0.025681	4901
CDK14 (F, Brain)	CFAP69	eQTL_catalogue_tranverse_colon eQTL	0.0222739	0	4713
CDK14 (F, Brain)	ENSG00000235450	eQTL_catalogue_tranverse_colon eQTL	0.0180869	0	3426
CDK14 (F, Brain)	STEAP1	eQTL_catalogue_tranverse_colon eQTL	0.0172737	0	4436
CDK14 (F, Brain)	STEAP2	eQTL_catalogue_tranverse_colon eQTL	0.00934141	0.0144494	4470
CDK14 (F, Brain)	MTERF1	eQTL_catalogue_tranverse_colon eQTL	0.00626006	0	2287
CDK14 (F, Brain)	ENSG00000225498	eQTL_catalogue_tranverse_colon eQTL	0.00197021	0.00369914	4845
CDK14 (F, Brain)	AKAP9	eQTL_catalogue_tranverse_colon eQTL	0.00336359	0	2121
CDK14 (F, Brain)	KRIT1	eQTL_catalogue_tranverse_colon eQTL	0.00316135	0	1246
CDK14 (F, Brain)	ENSG00000287672	eQTL_catalogue_tranverse_colon eQTL	0.0031306	0	2287
CDK14 (F, Brain)	CYP51A1	eQTL_catalogue_tranverse_colon eQTL	0.00254978	0	1591
CDK14 (F, Brain)	ENSG00000243107	eQTL_catalogue_tranverse_colon eQTL	0.00174154	0	1356
CDK14 (F, Brain)	ANKIB1	eQTL_catalogue_tranverse_colon eQTL	0.00137989	0	1246
CDK14 (F, Brain)	GATAD1	eQTL_catalogue_tranverse_colon eQTL	0.00119112	0	850
CDK14 (F, Brain)	ENSG00000244055	eQTL_catalogue_tranverse_colon eQTL	0.000868333	0	838
CDK14 (F, Brain)	RBM48	eQTL_catalogue_tranverse_colon eQTL	0.000620061	0	674
CDK14 (F, Brain)	PEX1	eQTL_catalogue_tranverse_colon eQTL	0.000576555	0	675
CDK14 (F, Brain)	FAM133B	eQTL_catalogue_tranverse_colon eQTL	0.000397436	0	464
CDK14 (F, Brain)	CDK6	eQTL_catalogue_tranverse_colon eQTL	1.93249e-06	0	3
CDK14 (F, Brain)	CFAP69	eQTL_catalogue_tranverse_colon sQTL	0.0177652	0.0249668	4837
CDK14 (F, Brain)	GTPBP10	eQTL_catalogue_tranverse_colon sQTL	0.00628874	0.00654854	4959
CDK14 (F, Brain)	STEAP1	eQTL_catalogue_tranverse_colon sQTL	0.00464253	0.00603289	4459
CDK14 (F, Brain)	GTPBP10	eQTL_catalogue_uterus eQTL	0.04388	0.0259896	4267
CDK14 (F, Brain)	ENSG00000225498	eQTL_catalogue_uterus eQTL	0.0302788	0.0114709	4221
CDK14 (F, Brain)	STEAP1	eQTL_catalogue_uterus eQTL	0.0252019	0	3875
CDK14 (F, Brain)	ENSG00000234459	eQTL_catalogue_uterus eQTL	0.0244469	0	4146
CDK14 (F, Brain)	CFAP69	eQTL_catalogue_uterus eQTL	0.0241739	0	4103
CDK14 (F, Brain)	ENSG00000235450	eQTL_catalogue_uterus eQTL	0.0238978	0	2948
CDK14 (F, Brain)	STEAP2	eQTL_catalogue_uterus eQTL	0.0233876	0.01176	3906
CDK14 (F, Brain)	CDK14	eQTL_catalogue_uterus eQTL	0.0228729	0.00817672	4465
CDK14 (F, Brain)	FZD1	eQTL_catalogue_uterus eQTL	0.0227519	0	3776
CDK14 (F, Brain)	STEAP2-AS1	eQTL_catalogue_uterus eQTL	0.0223014	0	4029
CDK14 (F, Brain)	ENSG00000223969	eQTL_catalogue_uterus eQTL	0.0221616	0.0166049	4795
CDK14 (F, Brain)	CLDN12	eQTL_catalogue_uterus eQTL	0.0214342	0	4345
CDK14 (F, Brain)	ENSG00000287672	eQTL_catalogue_uterus eQTL	0.00301516	0	1947
CDK14 (F, Brain)	MTERF1	eQTL_catalogue_uterus eQTL	0.00267209	0	1947
CDK14 (F, Brain)	AKAP9	eQTL_catalogue_uterus eQTL	0.00249178	0	1809
CDK14 (F, Brain)	CYP51A1	eQTL_catalogue_uterus eQTL	0.00166921	0	1365
CDK14 (F, Brain)	ENSG00000243107	eQTL_catalogue_uterus eQTL	0.00166822	0	1165
CDK14 (F, Brain)	ANKIB1	eQTL_catalogue_uterus eQTL	0.00120656	0	1077
CDK14 (F, Brain)	GATAD1	eQTL_catalogue_uterus eQTL	0.00115184	0	740
CDK14 (F, Brain)	KRIT1	eQTL_catalogue_uterus eQTL	0.00114789	0	1077
CDK14 (F, Brain)	ENSG00000244055	eQTL_catalogue_uterus eQTL	0.000711495	0	729
CDK14 (F, Brain)	ERVW-1	eQTL_catalogue_uterus eQTL	0.000648467	0	694
CDK14 (F, Brain)	RBM48	eQTL_catalogue_uterus eQTL	0.000525614	0	593
CDK14 (F, Brain)	PEX1	eQTL_catalogue_uterus eQTL	0.00050569	0	594
CDK14 (F, Brain)	FAM133B	eQTL_catalogue_uterus eQTL	0.000395391	0	404
CDK14 (F, Brain)	CDK6	eQTL_catalogue_uterus eQTL	1.77881e-06	0	3
CDK14 (F, Brain)	CFAP69	eQTL_catalogue_uterus sQTL	0.0238355	0.0335596	4215
CDK14 (F, Brain)	STEAP1	eQTL_catalogue_uterus sQTL	0.0179601	0.00593913	3896
CDK14 (F, Brain)	FZD1	eQTL_catalogue_vagina eQTL	0.0298307	0	4052
CDK14 (F, Brain)	STEAP2-AS1	eQTL_catalogue_vagina eQTL	0.0260056	0	4352
CDK14 (F, Brain)	STEAP2	eQTL_catalogue_vagina eQTL	0.0252359	0	4216
CDK14 (F, Brain)	CDK14	eQTL_catalogue_vagina eQTL	0.0241782	0	4818
CDK14 (F, Brain)	ENSG00000235450	eQTL_catalogue_vagina eQTL	0.0239504	0	3180
CDK14 (F, Brain)	CFAP69	eQTL_catalogue_vagina eQTL	0.0226045	0	4437
CDK14 (F, Brain)	ENSG00000234459	eQTL_catalogue_vagina eQTL	0.0217192	0	4485
CDK14 (F, Brain)	GTPBP10	eQTL_catalogue_vagina eQTL	0.0211741	0.0131331	4609
CDK14 (F, Brain)	ENSG00000225498	eQTL_catalogue_vagina eQTL	0.0209066	0	4560
CDK14 (F, Brain)	CLDN12	eQTL_catalogue_vagina eQTL	0.0207572	0	4693
CDK14 (F, Brain)	ENSG00000223969	eQTL_catalogue_vagina eQTL	0.0206147	0	5178
CDK14 (F, Brain)	STEAP1	eQTL_catalogue_vagina eQTL	0.0105616	0.00476288	4183
CDK14 (F, Brain)	ENSG00000287672	eQTL_catalogue_vagina eQTL	0.00319988	0	2080
CDK14 (F, Brain)	MTERF1	eQTL_catalogue_vagina eQTL	0.00312723	0	2080
CDK14 (F, Brain)	AKAP9	eQTL_catalogue_vagina eQTL	0.00276323	0	1923
CDK14 (F, Brain)	KRIT1	eQTL_catalogue_vagina eQTL	0.00189142	0	1130
CDK14 (F, Brain)	CYP51A1	eQTL_catalogue_vagina eQTL	0.00172428	0	1447
CDK14 (F, Brain)	ENSG00000243107	eQTL_catalogue_vagina eQTL	0.00150482	0	1230
CDK14 (F, Brain)	ANKIB1	eQTL_catalogue_vagina eQTL	0.00119707	0	1130
CDK14 (F, Brain)	GATAD1	eQTL_catalogue_vagina eQTL	0.000842381	0	776
CDK14 (F, Brain)	ENSG00000244055	eQTL_catalogue_vagina eQTL	0.000820639	0	764
CDK14 (F, Brain)	PEX1	eQTL_catalogue_vagina eQTL	0.000746808	0	606
CDK14 (F, Brain)	RBM48	eQTL_catalogue_vagina eQTL	0.000668557	0	605
CDK14 (F, Brain)	FAM133B	eQTL_catalogue_vagina eQTL	0.00034959	0	409
CDK14 (F, Brain)	CDK6	eQTL_catalogue_vagina eQTL	1.43597e-06	0	3
CDK14 (F, Brain)	CFAP69	eQTL_catalogue_vagina sQTL	0.00186895	0.00372565	4554
CDK14 (F, Brain)	STEAP1	eQTL_catalogue_young_microglia eQTL	0.044705	0	4030
CDK14 (F, Brain)	FZD1	eQTL_catalogue_young_microglia eQTL	0.0341241	0	3923
CDK14 (F, Brain)	STEAP2	eQTL_catalogue_young_microglia eQTL	0.0325479	0	4065
CDK14 (F, Brain)	LINC02932	eQTL_catalogue_young_microglia eQTL	0.0287004	0	3815
CDK14 (F, Brain)	CDK14	eQTL_catalogue_young_microglia eQTL	0.0278999	0	4632
CDK14 (F, Brain)	CLDN12	eQTL_catalogue_young_microglia eQTL	0.0271046	0	4509
CDK14 (F, Brain)	ENSG00000223969	eQTL_catalogue_young_microglia eQTL	0.0263508	0	4992
CDK14 (F, Brain)	ENSG00000235450	eQTL_catalogue_young_microglia eQTL	0.0260068	0	3084
CDK14 (F, Brain)	CFAP69	eQTL_catalogue_young_microglia eQTL	0.025936	0	4270
CDK14 (F, Brain)	GTPBP10	eQTL_catalogue_young_microglia eQTL	0.0248719	0	4428
CDK14 (F, Brain)	ENSG00000234459	eQTL_catalogue_young_microglia eQTL	0.0231629	0	4314
CDK14 (F, Brain)	ENSG00000287672	eQTL_catalogue_young_microglia eQTL	0.00297941	0	2038
CDK14 (F, Brain)	MTERF1	eQTL_catalogue_young_microglia eQTL	0.0029542	0	2038
CDK14 (F, Brain)	AKAP9	eQTL_catalogue_young_microglia eQTL	0.00233464	0	1898
CDK14 (F, Brain)	CYP51A1-AS1	eQTL_catalogue_young_microglia eQTL	0.00204896	0	1422
CDK14 (F, Brain)	CYP51A1	eQTL_catalogue_young_microglia eQTL	0.00174863	0	1421
CDK14 (F, Brain)	ENSG00000243107	eQTL_catalogue_young_microglia eQTL	0.00163747	0	1212
CDK14 (F, Brain)	KRIT1	eQTL_catalogue_young_microglia eQTL	0.00138722	0	1119
CDK14 (F, Brain)	ANKIB1	eQTL_catalogue_young_microglia eQTL	0.00120525	0	1119
CDK14 (F, Brain)	ENSG00000244055	eQTL_catalogue_young_microglia eQTL	0.000834131	0	770
CDK14 (F, Brain)	ERVW-1	eQTL_catalogue_young_microglia eQTL	0.000774546	0	733
CDK14 (F, Brain)	GATAD1	eQTL_catalogue_young_microglia eQTL	0.000748405	0	781
CDK14 (F, Brain)	PEX1	eQTL_catalogue_young_microglia eQTL	0.000559095	0	629
CDK14 (F, Brain)	RBM48	eQTL_catalogue_young_microglia eQTL	0.000544401	0	629
CDK14 (F, Brain)	FAM133B	eQTL_catalogue_young_microglia eQTL	0.000335198	0	427
CDK14 (F, Brain)	ENSG00000287932	eQTL_catalogue_young_microglia eQTL	0.000248002	0	341
CDK14 (F, Brain)	ENSG00000286742	eQTL_catalogue_young_microglia eQTL	0.000243664	0	335
CDK14 (F, Brain)	CDK6	eQTL_catalogue_young_microglia eQTL	1.83345e-06	0	3
CDK14 (F, Brain)	AC002456.2	eQTLgen_blood eQTL	0.0402198	0	5270
CDK14 (F, Brain)	CLDN12	eQTLgen_blood eQTL	0.0231192	0	5235
CDK14 (F, Brain)	PEX1	eQTLgen_blood eQTL	0.0217893	0	839
CDK14 (F, Brain)	GATAD1	eQTLgen_blood eQTL	0.0125664	0	940
CDK14 (F, Brain)	ANKIB1	eQTLgen_blood eQTL	0.0120601	0	1170
CDK14 (F, Brain)	CDK14	eQTLgen_blood eQTL	0.00849638	0	6133
CDK14 (F, Brain)	GTPBP10	eQTLgen_blood eQTL	0.00809779	0	5080
CDK14 (F, Brain)	MTERF	eQTLgen_blood eQTL	0.00466658	0	2421
CDK14 (F, Brain)	KRIT1	eQTLgen_blood eQTL	0.00451656	0	1429
CDK14 (F, Brain)	CYP51A1	eQTLgen_blood eQTL	0.00390301	0	1605
CDK14 (F, Brain)	FZD1	eQTLgen_blood eQTL	0.00373978	0	4528
CDK14 (F, Brain)	AKAP9	eQTLgen_blood eQTL	0.00318889	0	1984
CDK14 (F, Brain)	AC007566.10	eQTLgen_blood eQTL	0.00124097	0	819
CDK14 (F, Brain)	AC000120.7	eQTLgen_blood eQTL	0.00114401	0	1257
CDK14 (F, Brain)	FAM133B	eQTLgen_blood eQTL	0.000534559	0	603
CDK14 (F, Brain)	RBM48	eQTLgen_blood eQTL	0.000461734	0	748
CDK14 (F, Brain)	CDK6	eQTLgen_blood eQTL	0.000229897	0	242
CDK14 (F, Brain)	FZD1	fujita_astrocytes eQTL	0.099614	0	2968
CDK14 (F, Brain)	STEAP2-AS1	fujita_astrocytes eQTL	0.00944902	0.0165596	3111
CDK14 (F, Brain)	AC079760.1	fujita_astrocytes eQTL	0.0162466	0.0123354	2426
CDK14 (F, Brain)	CFAP69	fujita_astrocytes eQTL	0.0160696	0	3170
CDK14 (F, Brain)	AC079760.2	fujita_astrocytes eQTL	0.0159489	0.0127667	2898
CDK14 (F, Brain)	STEAP2	fujita_astrocytes eQTL	0.0105832	0.0154589	3030
CDK14 (F, Brain)	CLDN12	fujita_astrocytes eQTL	0.014137	0	3360
CDK14 (F, Brain)	CDK14	fujita_astrocytes eQTL	0.00493274	0.00552719	3458
CDK14 (F, Brain)	GTPBP10	fujita_astrocytes eQTL	0.00196984	0.00394018	3294
CDK14 (F, Brain)	AKAP9	fujita_astrocytes eQTL	0.00358568	0	1480
CDK14 (F, Brain)	MTERF1	fujita_astrocytes eQTL	0.00297978	0	1592
CDK14 (F, Brain)	ANKIB1	fujita_astrocytes eQTL	0.0013424	0	942
CDK14 (F, Brain)	CYP51A1	fujita_astrocytes eQTL	0.00128376	0	1136
CDK14 (F, Brain)	KRIT1	fujita_astrocytes eQTL	0.000621993	0	942
CDK14 (F, Brain)	GATAD1	fujita_astrocytes eQTL	0.000549668	0	675
CDK14 (F, Brain)	RBM48	fujita_astrocytes eQTL	0.000449501	0	558
CDK14 (F, Brain)	AC007566.1	fujita_astrocytes eQTL	0.000441838	0	665
CDK14 (F, Brain)	PEX1	fujita_astrocytes eQTL	0.000379975	0	558
CDK14 (F, Brain)	FAM133B	fujita_astrocytes eQTL	0.000302994	0	394
CDK14 (F, Brain)	CDK6	fujita_astrocytes eQTL	1.32572e-06	0	3
CDK14 (F, Brain)	AKAP9	fujita_endothelial eQTL	0.00165175	0	1480
CDK14 (F, Brain)	ANKIB1	fujita_endothelial eQTL	0.000817112	0	942
CDK14 (F, Brain)	CDK14	fujita_excitatory eQTL	0.032981	0	3458
CDK14 (F, Brain)	STEAP2-AS1	fujita_excitatory eQTL	0.0225592	0	3111
CDK14 (F, Brain)	CLDN12	fujita_excitatory eQTL	0.0187564	0	3360
CDK14 (F, Brain)	STEAP2	fujita_excitatory eQTL	0.00203966	0.0173493	3030
CDK14 (F, Brain)	AC079760.2	fujita_excitatory eQTL	0.0164436	0	2898
CDK14 (F, Brain)	AC079760.1	fujita_excitatory eQTL	0.0033804	0.0138186	2426
CDK14 (F, Brain)	CFAP69	fujita_excitatory eQTL	0.00486031	0.00952067	3170
CDK14 (F, Brain)	AC002383.1	fujita_excitatory eQTL	0.00778309	0	1443
CDK14 (F, Brain)	GTPBP10	fujita_excitatory eQTL	0.00193514	0.00771164	3294
CDK14 (F, Brain)	STEAP1	fujita_excitatory eQTL	0.00196873	0.00621695	3008
CDK14 (F, Brain)	MTERF1	fujita_excitatory eQTL	0.00610212	0	1592
CDK14 (F, Brain)	AKAP9	fujita_excitatory eQTL	0.00382518	0	1480
CDK14 (F, Brain)	CYP51A1	fujita_excitatory eQTL	0.00309133	0	1136
CDK14 (F, Brain)	LRRD1	fujita_excitatory eQTL	0.00110936	0	1064
CDK14 (F, Brain)	ANKIB1	fujita_excitatory eQTL	0.000896994	0	942
CDK14 (F, Brain)	KRIT1	fujita_excitatory eQTL	0.000888288	0	942
CDK14 (F, Brain)	AC007566.1	fujita_excitatory eQTL	0.000560344	0	665
CDK14 (F, Brain)	FAM133B	fujita_excitatory eQTL	0.000549321	0	394
CDK14 (F, Brain)	GATAD1	fujita_excitatory eQTL	0.000539626	0	675
CDK14 (F, Brain)	PEX1	fujita_excitatory eQTL	0.000408759	0	558
CDK14 (F, Brain)	RBM48	fujita_excitatory eQTL	0.000382906	0	558
CDK14 (F, Brain)	CDK6	fujita_excitatory eQTL	2.37619e-06	0	3
CDK14 (F, Brain)	CDK14	fujita_inhibitory eQTL	0.00420185	0.0360237	3458
CDK14 (F, Brain)	AC079760.1	fujita_inhibitory eQTL	0.0164756	0	2426
CDK14 (F, Brain)	CLDN12	fujita_inhibitory eQTL	0.0155014	0	3360
CDK14 (F, Brain)	STEAP2-AS1	fujita_inhibitory eQTL	0.0147575	0.0141957	3111
CDK14 (F, Brain)	CFAP69	fujita_inhibitory eQTL	0.0140687	0.0125253	3170
CDK14 (F, Brain)	STEAP2	fujita_inhibitory eQTL	0.002035	0.0140678	3030
CDK14 (F, Brain)	GTPBP10	fujita_inhibitory eQTL	0.00194779	0.00390797	3294
CDK14 (F, Brain)	MTERF1	fujita_inhibitory eQTL	0.00353817	0	1592
CDK14 (F, Brain)	AKAP9	fujita_inhibitory eQTL	0.00291232	0	1480
CDK14 (F, Brain)	KRIT1	fujita_inhibitory eQTL	0.00140224	0	942
CDK14 (F, Brain)	CYP51A1	fujita_inhibitory eQTL	0.00136449	0	1136
CDK14 (F, Brain)	LRRD1	fujita_inhibitory eQTL	0.000952248	0	1064
CDK14 (F, Brain)	ANKIB1	fujita_inhibitory eQTL	0.000743884	0	942
CDK14 (F, Brain)	AC007566.1	fujita_inhibitory eQTL	0.000636166	0	665
CDK14 (F, Brain)	GATAD1	fujita_inhibitory eQTL	0.000468018	0	675
CDK14 (F, Brain)	PEX1	fujita_inhibitory eQTL	0.000437614	0	558
CDK14 (F, Brain)	RBM48	fujita_inhibitory eQTL	0.000400403	0	558
CDK14 (F, Brain)	FAM133B	fujita_inhibitory eQTL	0.000246064	0	394
CDK14 (F, Brain)	CDK6	fujita_inhibitory eQTL	1.27416e-06	0	3
CDK14 (F, Brain)	CDK14	fujita_microglia eQTL	0.0159214	0	3458
CDK14 (F, Brain)	GTPBP10	fujita_microglia eQTL	0.00995619	0.0126836	3294
CDK14 (F, Brain)	MTERF1	fujita_microglia eQTL	0.00316857	0	1592
CDK14 (F, Brain)	CYP51A1	fujita_microglia eQTL	0.00157601	0	1136
CDK14 (F, Brain)	AKAP9	fujita_microglia eQTL	0.00145339	0	1480
CDK14 (F, Brain)	RBM48	fujita_microglia eQTL	0.000871159	0	558
CDK14 (F, Brain)	ANKIB1	fujita_microglia eQTL	0.000763511	0	942
CDK14 (F, Brain)	KRIT1	fujita_microglia eQTL	0.000635691	0	942
CDK14 (F, Brain)	AC007566.1	fujita_microglia eQTL	0.000591983	0	665
CDK14 (F, Brain)	GATAD1	fujita_microglia eQTL	0.000543357	0	675
CDK14 (F, Brain)	PEX1	fujita_microglia eQTL	0.000387912	0	558
CDK14 (F, Brain)	FAM133B	fujita_microglia eQTL	0.00021338	0	394
CDK14 (F, Brain)	CDK6	fujita_microglia eQTL	1.43779e-06	0	3
CDK14 (F, Brain)	STEAP2	fujita_oligodendrocytes eQTL	0.0204861	0.0154883	3030
CDK14 (F, Brain)	CFAP69	fujita_oligodendrocytes eQTL	0.0197949	0	3170
CDK14 (F, Brain)	CLDN12	fujita_oligodendrocytes eQTL	0.0179082	0	3360
CDK14 (F, Brain)	CDK14	fujita_oligodendrocytes eQTL	0.016778	0	3458
CDK14 (F, Brain)	ANKIB1	fujita_oligodendrocytes eQTL	0.0148234	0	942
CDK14 (F, Brain)	AC079760.1	fujita_oligodendrocytes eQTL	0.00977979	0.00702035	2426
CDK14 (F, Brain)	GTPBP10	fujita_oligodendrocytes eQTL	0.0019903	0.00397998	3294
CDK14 (F, Brain)	AKAP9	fujita_oligodendrocytes eQTL	0.00181928	0	1480
CDK14 (F, Brain)	MTERF1	fujita_oligodendrocytes eQTL	0.00178902	0	1592
CDK14 (F, Brain)	CYP51A1	fujita_oligodendrocytes eQTL	0.00100789	0	1136
CDK14 (F, Brain)	KRIT1	fujita_oligodendrocytes eQTL	0.000901986	0	942
CDK14 (F, Brain)	GATAD1	fujita_oligodendrocytes eQTL	0.000633955	0	675
CDK14 (F, Brain)	AC007566.1	fujita_oligodendrocytes eQTL	0.000561621	0	665
CDK14 (F, Brain)	PEX1	fujita_oligodendrocytes eQTL	0.000495398	0	558
CDK14 (F, Brain)	RBM48	fujita_oligodendrocytes eQTL	0.000472483	0	558
CDK14 (F, Brain)	FAM133B	fujita_oligodendrocytes eQTL	0.000230909	0	394
CDK14 (F, Brain)	AC000065.1	fujita_oligodendrocytes eQTL	0.000157452	0	315
CDK14 (F, Brain)	CDK6	fujita_oligodendrocytes eQTL	2.30465e-06	0	3
CDK14 (F, Brain)	CDK14	fujita_opc eQTL	0.760808	0.765382	3458
CDK14 (F, Brain)	STEAP2-AS1	fujita_opc eQTL	0.023521	0	3111
CDK14 (F, Brain)	CFAP69	fujita_opc eQTL	0.0187244	0	3170
CDK14 (F, Brain)	AC079760.1	fujita_opc eQTL	0.0186719	0	2426
CDK14 (F, Brain)	CLDN12	fujita_opc eQTL	0.0167722	0	3360
CDK14 (F, Brain)	GTPBP10	fujita_opc eQTL	0.0165273	0	3294
CDK14 (F, Brain)	STEAP2	fujita_opc eQTL	0.00302539	0.00434137	3030
CDK14 (F, Brain)	AKAP9	fujita_opc eQTL	0.00389205	0	1480
CDK14 (F, Brain)	MTERF1	fujita_opc eQTL	0.00261321	0	1592
CDK14 (F, Brain)	CYP51A1	fujita_opc eQTL	0.00105954	0	1136
CDK14 (F, Brain)	KRIT1	fujita_opc eQTL	0.000935001	0	942
CDK14 (F, Brain)	ANKIB1	fujita_opc eQTL	0.000836475	0	942
CDK14 (F, Brain)	AC007566.1	fujita_opc eQTL	0.000516458	0	665
CDK14 (F, Brain)	GATAD1	fujita_opc eQTL	0.000466366	0	675
CDK14 (F, Brain)	PEX1	fujita_opc eQTL	0.000465726	0	558
CDK14 (F, Brain)	RBM48	fujita_opc eQTL	0.000400177	0	558
CDK14 (F, Brain)	FAM133B	fujita_opc eQTL	0.00021814	0	394
CDK14 (F, Brain)	CDK6	fujita_opc eQTL	1.57811e-06	0	3
CDK14 (F, Brain)	CDK14	kosoy_microglia caQTL	0.731485	0	301
CDK14 (F, Brain)	ENSG00000280440	kosoy_microglia eQTL	0.0374077	0	2656
CDK14 (F, Brain)	CLDN12	kosoy_microglia eQTL	0.0262381	0	2327
CDK14 (F, Brain)	ENSG00000223969	kosoy_microglia eQTL	0.0223544	0	2382
CDK14 (F, Brain)	PTP4A1P3	kosoy_microglia eQTL	0.0193399	0	2187
CDK14 (F, Brain)	CDK14	kosoy_microglia eQTL	0.0191944	0	2277
CDK14 (F, Brain)	TVP23CP1	kosoy_microglia eQTL	0.0174583	0	2315
CDK14 (F, Brain)	GTPBP10	kosoy_microglia eQTL	0.0168902	0.0103358	2331
CDK14 (F, Brain)	FZD1	kosoy_microglia eQTL	0.014568	0.0157351	1760
CDK14 (F, Brain)	CFAP69	kosoy_microglia eQTL	0.0119548	0.011275	2032
CDK14 (F, Brain)	LINC02932	kosoy_microglia eQTL	0.00474471	0	1824
CDK14 (F, Brain)	STEAP2	kosoy_microglia eQTL	0.00316459	0	1822
CDK14 (F, Brain)	CYP51A1	kosoy_microglia eQTL	0.00282481	0	311
CDK14 (F, Brain)	CYP51A1-AS1	kosoy_microglia eQTL	0.00258567	0	312
CDK14 (F, Brain)	STEAP1	kosoy_microglia eQTL	0.00198036	0	2028
CDK14 (F, Brain)	ENSG00000223665	kosoy_microglia eQTL	0.00101844	0	1200
CDK14 (F, Brain)	AKAP9	kosoy_microglia eQTL	0.000563493	0	674
CDK14 (F, Brain)	ENSG00000243107	kosoy_microglia eQTL	0.000156954	0	175
CDK14 (F, Brain)	LRRD1	kosoy_microglia eQTL	0.000150235	0	265
CDK14 (F, Brain)	MIR1285-1	kosoy_microglia eQTL	0.000131855	0	196
CDK14 (F, Brain)	KRIT1	kosoy_microglia eQTL	0.000131713	0	107
CDK14 (F, Brain)	ANKIB1	kosoy_microglia eQTL	6.82e-05	0	107
CDK14 (F, Brain)	MTERF1	kosoy_microglia eQTL	4.95e-06	0	5
CDK14 (F, Brain)	CFAP69	wingo_both_DLPFC eQTL	0.0243608	0.0838719	2317
CDK14 (F, Brain)	CLDN12	wingo_both_DLPFC eQTL	0.0505675	0	2608
CDK14 (F, Brain)	CDK14	wingo_both_DLPFC eQTL	0.0352993	0	3508
CDK14 (F, Brain)	GTPBP10	wingo_both_DLPFC eQTL	0.00975676	0.0279119	2482
CDK14 (F, Brain)	KRIT1	wingo_both_DLPFC eQTL	0.00778284	0	201
CDK14 (F, Brain)	FZD1	wingo_both_DLPFC eQTL	0.00688517	0	1735
CDK14 (F, Brain)	STEAP2	wingo_both_DLPFC eQTL	0.00253482	0.00660795	2084
CDK14 (F, Brain)	ANKIB1	wingo_both_DLPFC eQTL	0.00506515	0	108
CDK14 (F, Brain)	MTERF1	wingo_both_DLPFC eQTL	0.00306958	0	1012
CDK14 (F, Brain)	AKAP9	wingo_both_DLPFC eQTL	0.000599584	0	656
CDK14 (F, Brain)	CDK14	wingo_both_DLPFC pQTL	0.62096	0.618918	3508
CDK14 (F, Brain)	STEAP2	wingo_both_DLPFC pQTL	0.0124742	0.0530156	2084
CDK14 (F, Brain)	GTPBP10	wingo_both_DLPFC pQTL	0.00197458	0.0339275	2482
CDK14 (F, Brain)	CLDN12	wingo_both_DLPFC pQTL	0.0237956	0	2608
CDK14 (F, Brain)	FZD1	wingo_both_DLPFC pQTL	0.0145168	0	1735
CDK14 (F, Brain)	ANKIB1	wingo_both_DLPFC pQTL	0.000985936	0	108
CDK14 (F, Brain)	AKAP9	wingo_both_DLPFC pQTL	0.000687484	0	656
CDK14 (F, Brain)	CYP51A1	wingo_both_DLPFC pQTL	0.000364055	0	332
CDK14 (F, Brain)	KRIT1	wingo_both_DLPFC pQTL	0.000174221	0	201
CDK14 (F, Brain)	CFAP69	wingo_female_DLPFC eQTL	0.0651264	0.0613098	2317
CDK14 (F, Brain)	CLDN12	wingo_female_DLPFC eQTL	0.026092	0.0155853	2608
CDK14 (F, Brain)	CDK14	wingo_female_DLPFC eQTL	0.0249724	0	3508
CDK14 (F, Brain)	GTPBP10	wingo_female_DLPFC eQTL	0.0115944	0.0188794	2482
CDK14 (F, Brain)	FZD1	wingo_female_DLPFC eQTL	0.00911932	0	1735
CDK14 (F, Brain)	STEAP2	wingo_female_DLPFC eQTL	0.00253603	0.00662054	2084
CDK14 (F, Brain)	MTERF1	wingo_female_DLPFC eQTL	0.00344293	0	1012
CDK14 (F, Brain)	KRIT1	wingo_female_DLPFC eQTL	0.00119151	0	201
CDK14 (F, Brain)	AKAP9	wingo_female_DLPFC eQTL	0.000589996	0	656
CDK14 (F, Brain)	ANKIB1	wingo_female_DLPFC eQTL	0.000546934	0	108
CDK14 (F, Brain)	CDK14	wingo_female_DLPFC pQTL	0.274438	0	3508
CDK14 (F, Brain)	STEAP2	wingo_female_DLPFC pQTL	0.233543	0.0603828	2084
CDK14 (F, Brain)	CLDN12	wingo_female_DLPFC pQTL	0.0242245	0	2608
CDK14 (F, Brain)	FZD1	wingo_female_DLPFC pQTL	0.0118975	0	1735
CDK14 (F, Brain)	GTPBP10	wingo_female_DLPFC pQTL	0.00197498	0.00768027	2482
CDK14 (F, Brain)	AKAP9	wingo_female_DLPFC pQTL	0.000505252	0	656
CDK14 (F, Brain)	KRIT1	wingo_female_DLPFC pQTL	0.000218687	0	201
CDK14 (F, Brain)	ANKIB1	wingo_female_DLPFC pQTL	0.000188593	0	108
CDK14 (F, Brain)	CYP51A1	wingo_female_DLPFC pQTL	0.000172252	0	332
CDK14 (F, Brain)	CLDN12	wingo_male_DLPFC eQTL	0.0432801	0	2601
CDK14 (F, Brain)	CFAP69	wingo_male_DLPFC eQTL	0.0429927	0	2310
CDK14 (F, Brain)	GTPBP10	wingo_male_DLPFC eQTL	0.0394101	0.0352749	2475
CDK14 (F, Brain)	CDK14	wingo_male_DLPFC eQTL	0.0253175	0	3501
CDK14 (F, Brain)	FZD1	wingo_male_DLPFC eQTL	0.0109047	0	1735
CDK14 (F, Brain)	STEAP2	wingo_male_DLPFC eQTL	0.00242677	0.00638468	2077
CDK14 (F, Brain)	MTERF1	wingo_male_DLPFC eQTL	0.00130665	0	1012
CDK14 (F, Brain)	AKAP9	wingo_male_DLPFC eQTL	0.000678417	0	656
CDK14 (F, Brain)	ANKIB1	wingo_male_DLPFC eQTL	0.000561514	0	108
CDK14 (F, Brain)	KRIT1	wingo_male_DLPFC eQTL	0.000363398	0	201
CDK14 (F, Brain)	CDK14	wingo_male_DLPFC pQTL	0.0792492	0	3500
CDK14 (F, Brain)	CLDN12	wingo_male_DLPFC pQTL	0.025456	0	2601
CDK14 (F, Brain)	STEAP2	wingo_male_DLPFC pQTL	0.0127034	0	2084
CDK14 (F, Brain)	GTPBP10	wingo_male_DLPFC pQTL	0.00199613	0.00408228	2482
CDK14 (F, Brain)	AKAP9	wingo_male_DLPFC pQTL	0.00155959	0	655
CDK14 (F, Brain)	CYP51A1	wingo_male_DLPFC pQTL	0.000283957	0	332
CDK14 (F, Brain)	ANKIB1	wingo_male_DLPFC pQTL	0.000142562	0	108
CDK14 (F, Brain)	KRIT1	wingo_male_DLPFC pQTL	0.000135093	0	201
CDK14 (F, Brain)	CDK14	xQTLServe_DLPFC haQTL	0.0595033	0.0642672	5108
CDK14 (F, Brain)	CDK14	xQTLServe_DLPFC mQTL	0.763062	0.822185	347
RASA4B (F, Brain)	POLR2J	ARIC_blood pQTL	0.0217404	0	1820
RASA4B (F, Brain)	FIS1	ARIC_blood pQTL	0.00136472	0	913
RASA4B (F, Brain)	ARMC10	ARIC_blood pQTL	0.00101299	0	1678
RASA4B (F, Brain)	SLC26A5	ARIC_blood pQTL	0.000727969	0	1212
RASA4B (F, Brain)	SERPINE1	ARIC_blood pQTL	0.000489813	0	594
RASA4B (F, Brain)	PLOD3	ARIC_blood pQTL	0.000377238	0	797
RASA4B (F, Brain)	SH2B2	BrainMeta_DLPFC eQTL	0.993557	0.987487	4883
RASA4B (F, Brain)	PMS2P1	BrainMeta_DLPFC eQTL	0.121312	0	2450
RASA4B (F, Brain)	ZCWPW1	BrainMeta_DLPFC eQTL	0.0605217	0	2633
RASA4B (F, Brain)	SLC12A9	BrainMeta_DLPFC eQTL	0.0539047	0	3269
RASA4B (F, Brain)	ACHE	BrainMeta_DLPFC eQTL	0.0468083	0	3342
RASA4B (F, Brain)	RELN	BrainMeta_DLPFC eQTL	0.0319082	0	3909
RASA4B (F, Brain)	PILRB	BrainMeta_DLPFC eQTL	0.025719	0	2531
RASA4B (F, Brain)	STAG3L5P	BrainMeta_DLPFC eQTL	0.0241355	0	2497
RASA4B (F, Brain)	ORC5	BrainMeta_DLPFC eQTL	0.0240818	0	2761
RASA4B (F, Brain)	RP11-395B7.2	BrainMeta_DLPFC eQTL	0.0228345	0	3405
RASA4B (F, Brain)	NAT16	BrainMeta_DLPFC eQTL	0.0222159	0	3982
RASA4B (F, Brain)	AP1S1	BrainMeta_DLPFC eQTL	0.0221047	0	3908
RASA4B (F, Brain)	EPHB4	BrainMeta_DLPFC eQTL	0.0220883	0	3199
RASA4B (F, Brain)	TSC22D4	BrainMeta_DLPFC eQTL	0.0219856	0	2777
RASA4B (F, Brain)	NYAP1	BrainMeta_DLPFC eQTL	0.0219488	0	2820
RASA4B (F, Brain)	MEPCE	BrainMeta_DLPFC eQTL	0.0216019	0	2668
RASA4B (F, Brain)	PILRA	BrainMeta_DLPFC eQTL	0.0212385	0	2593
RASA4B (F, Brain)	AC092849.2	BrainMeta_DLPFC eQTL	0.0197797	0	2784
RASA4B (F, Brain)	SAP25	BrainMeta_DLPFC eQTL	0.0194812	0	2957
RASA4B (F, Brain)	UFSP1	BrainMeta_DLPFC eQTL	0.0193093	0	3338
RASA4B (F, Brain)	CLDN15	BrainMeta_DLPFC eQTL	0.0186279	0	4237
RASA4B (F, Brain)	GIGYF1	BrainMeta_DLPFC eQTL	0.0180978	0	2957
RASA4B (F, Brain)	TFR2	BrainMeta_DLPFC eQTL	0.0171295	0	2957
RASA4B (F, Brain)	C7orf61	BrainMeta_DLPFC eQTL	0.0171154	0	2745
RASA4B (F, Brain)	SERPINE1	BrainMeta_DLPFC eQTL	0.0166525	0	3812
RASA4B (F, Brain)	LRCH4	BrainMeta_DLPFC eQTL	0.0155801	0	2957
RASA4B (F, Brain)	IRS3P	BrainMeta_DLPFC eQTL	0.015475	0	2957
RASA4B (F, Brain)	FIS1	BrainMeta_DLPFC eQTL	0.0153587	0	4272
RASA4B (F, Brain)	MUC12	BrainMeta_DLPFC eQTL	0.0143117	0	3620
RASA4B (F, Brain)	MUC12-AS1	BrainMeta_DLPFC eQTL	0.0140404	0.0142209	3651
RASA4B (F, Brain)	ZNHIT1	BrainMeta_DLPFC eQTL	0.0135989	0	4218
RASA4B (F, Brain)	COL26A1	BrainMeta_DLPFC eQTL	0.00323067	0.00188427	4782
RASA4B (F, Brain)	STAG3	BrainMeta_DLPFC eQTL	0.00276308	0	2083
RASA4B (F, Brain)	CASTOR3	BrainMeta_DLPFC eQTL	0.00272867	0	2211
RASA4B (F, Brain)	LAMTOR4	BrainMeta_DLPFC eQTL	0.0026913	0	1959
RASA4B (F, Brain)	GPC2	BrainMeta_DLPFC eQTL	0.00230085	0	2022
RASA4B (F, Brain)	ZSCAN21	BrainMeta_DLPFC eQTL	0.0017508	0	1650
RASA4B (F, Brain)	ZKSCAN1	BrainMeta_DLPFC eQTL	0.00173522	0	1583
RASA4B (F, Brain)	MBLAC1	BrainMeta_DLPFC eQTL	0.0017089	0	1864
RASA4B (F, Brain)	AP4M1	BrainMeta_DLPFC eQTL	0.00160305	0	1804
RASA4B (F, Brain)	CNPY4	BrainMeta_DLPFC eQTL	0.0016013	0	1854
RASA4B (F, Brain)	AC004522.3	BrainMeta_DLPFC eQTL	0.00159175	0	1344
RASA4B (F, Brain)	COPS6	BrainMeta_DLPFC eQTL	0.00156463	0	1742
RASA4B (F, Brain)	AZGP1	BrainMeta_DLPFC eQTL	0.00151734	0	1511
RASA4B (F, Brain)	GJC3	BrainMeta_DLPFC eQTL	0.0015031	0	1383
RASA4B (F, Brain)	TRIM4	BrainMeta_DLPFC eQTL	0.00146913	0	1315
RASA4B (F, Brain)	RASA4B	BrainMeta_DLPFC eQTL	5.52233e-05	0.00132674	4883
RASA4B (F, Brain)	AC004522.5	BrainMeta_DLPFC eQTL	0.00132381	0	1537
RASA4B (F, Brain)	AC005070.3	BrainMeta_DLPFC eQTL	0.00125858	0	1114
RASA4B (F, Brain)	OR2AE1	BrainMeta_DLPFC eQTL	0.00107564	0	1232
RASA4B (F, Brain)	RASA4DP	BrainMeta_DLPFC eQTL	0.000124238	0.000950442	4883
RASA4B (F, Brain)	ARMC10	BrainMeta_DLPFC eQTL	0.000833363	0.000282948	4883
RASA4B (F, Brain)	UPK3BL1	BrainMeta_DLPFC eQTL	6.98494e-05	0.000640816	4883
RASA4B (F, Brain)	AC105052.5	BrainMeta_DLPFC eQTL	0.000519816	0.000315857	4821
RASA4B (F, Brain)	CYP3A5	BrainMeta_DLPFC eQTL	0.000497093	0	623
RASA4B (F, Brain)	ZSCAN25	BrainMeta_DLPFC eQTL	0.000497072	0	475
RASA4B (F, Brain)	DPY19L2P2	BrainMeta_DLPFC eQTL	0.000469832	4.30347e-05	4883
RASA4B (F, Brain)	CUX1	BrainMeta_DLPFC eQTL	0.000461554	0.000442652	4883
RASA4B (F, Brain)	POLR2J3	BrainMeta_DLPFC eQTL	0.000382295	0.000449715	4883
RASA4B (F, Brain)	UPK3BL2	BrainMeta_DLPFC eQTL	0.000385555	0.000395793	4883
RASA4B (F, Brain)	ORAI2	BrainMeta_DLPFC eQTL	0.000388809	0.000286236	4883
RASA4B (F, Brain)	NAPEPLD	BrainMeta_DLPFC eQTL	0.000327807	9.29363e-05	4883
RASA4B (F, Brain)	PRKRIP1	BrainMeta_DLPFC eQTL	0.000318224	0.000243129	4883
RASA4B (F, Brain)	TMEM225B	BrainMeta_DLPFC eQTL	0.000292028	0	401
RASA4B (F, Brain)	POLR2J2	BrainMeta_DLPFC eQTL	8.69698e-05	0.000263219	4883
RASA4B (F, Brain)	SPDYE6	BrainMeta_DLPFC eQTL	5.02854e-05	0.000261722	4829
RASA4B (F, Brain)	RASA4	BrainMeta_DLPFC eQTL	5.00051e-05	0.000256053	4883
RASA4B (F, Brain)	LINC01007	BrainMeta_DLPFC eQTL	0.000225397	0	4883
RASA4B (F, Brain)	LRRC17	BrainMeta_DLPFC eQTL	0.000199329	7.1188e-05	4883
RASA4B (F, Brain)	SLC26A5	BrainMeta_DLPFC eQTL	0.000180057	0.000102653	4883
RASA4B (F, Brain)	AC105052.4	BrainMeta_DLPFC eQTL	6.32734e-05	0.000135942	4821
RASA4B (F, Brain)	FBXL13	BrainMeta_DLPFC eQTL	0.000101511	5.99453e-05	4883
RASA4B (F, Brain)	PUS7	BrainMeta_DLPFC eQTL	6.69951e-05	0	44
RASA4B (F, Brain)	LRWD1	BrainMeta_DLPFC eQTL	5.67917e-05	4.42559e-05	4883
RASA4B (F, Brain)	SH2B2	MetaBrain_basalganglia eQTL	0.674217	0	3268
RASA4B (F, Brain)	IFT22	MetaBrain_basalganglia eQTL	0.158087	0	2063
RASA4B (F, Brain)	SPDYE2B	MetaBrain_basalganglia eQTL	0.123565	0.0560466	3053
RASA4B (F, Brain)	NAPEPLD	MetaBrain_basalganglia eQTL	0.119979	0.0455125	1951
RASA4B (F, Brain)	NFE4	MetaBrain_basalganglia eQTL	0.103219	0	2405
RASA4B (F, Brain)	ALKBH4	MetaBrain_basalganglia eQTL	0.102304	0	3566
RASA4B (F, Brain)	ARMC10	MetaBrain_basalganglia eQTL	0.0958609	0.0406515	2146
RASA4B (F, Brain)	POLR2J2	MetaBrain_basalganglia eQTL	0.0737834	0.000982847	3053
RASA4B (F, Brain)	CUX1	MetaBrain_basalganglia eQTL	0.0666621	0	2530
RASA4B (F, Brain)	ORAI2	MetaBrain_basalganglia eQTL	0.0653534	0	3475
RASA4B (F, Brain)	SPDYE2	MetaBrain_basalganglia eQTL	0.0635198	0.0127892	3369
RASA4B (F, Brain)	FAM185A	MetaBrain_basalganglia eQTL	0.0577588	0	2828
RASA4B (F, Brain)	POLR2J3	MetaBrain_basalganglia eQTL	0.0568986	0	3288
RASA4B (F, Brain)	LRWD1	MetaBrain_basalganglia eQTL	0.0550217	0	3566
RASA4B (F, Brain)	RASA4	MetaBrain_basalganglia eQTL	0.049414	0.000351889	3159
RASA4B (F, Brain)	FBXL13	MetaBrain_basalganglia eQTL	0.0468663	0	2146
RASA4B (F, Brain)	MYL10	MetaBrain_basalganglia eQTL	0.0459055	0	2348
RASA4B (F, Brain)	COL26A1	MetaBrain_basalganglia eQTL	0.0457512	0	2106
RASA4B (F, Brain)	RASA4B	MetaBrain_basalganglia eQTL	0.0449126	0.0107048	3516
RASA4B (F, Brain)	LRRC17	MetaBrain_basalganglia eQTL	0.0445121	0	2485
RASA4B (F, Brain)	PRKRIP1	MetaBrain_basalganglia eQTL	0.0414954	0	3373
RASA4B (F, Brain)	POLR2J	MetaBrain_basalganglia eQTL	0.0321345	0.0064784	3598
RASA4B (F, Brain)	SPDYE6	MetaBrain_basalganglia eQTL	0.0270889	0.00383135	3361
RASA4B (F, Brain)	UPK3BL2	MetaBrain_basalganglia eQTL	0.0255577	0.00487981	3394
RASA4B (F, Brain)	PMPCB	MetaBrain_basalganglia eQTL	0.00608272	0	1611
RASA4B (F, Brain)	UPK3BL1	MetaBrain_basalganglia eQTL	0.00103445	0.00496443	3066
RASA4B (F, Brain)	SERPINE1	MetaBrain_basalganglia eQTL	0.00495536	0	1629
RASA4B (F, Brain)	DNAJC2	MetaBrain_basalganglia eQTL	0.00435496	0	1539
RASA4B (F, Brain)	PSMC2	MetaBrain_basalganglia eQTL	0.00434493	0	1539
RASA4B (F, Brain)	PLOD3	MetaBrain_basalganglia eQTL	0.00380044	0	1847
RASA4B (F, Brain)	FIS1	MetaBrain_basalganglia eQTL	0.00364803	0	1917
RASA4B (F, Brain)	MOGAT3	MetaBrain_basalganglia eQTL	0.00352451	0	1820
RASA4B (F, Brain)	SLC26A5	MetaBrain_basalganglia eQTL	0.0033669	0	1382
RASA4B (F, Brain)	AP1S1	MetaBrain_basalganglia eQTL	0.00332747	0	1694
RASA4B (F, Brain)	CLDN15	MetaBrain_basalganglia eQTL	0.00331032	0	1890
RASA4B (F, Brain)	ZNHIT1	MetaBrain_basalganglia eQTL	0.00318617	0	1847
RASA4B (F, Brain)	NAT16	MetaBrain_basalganglia eQTL	0.00310136	0	1784
RASA4B (F, Brain)	VGF	MetaBrain_basalganglia eQTL	0.00277243	0	1732
RASA4B (F, Brain)	TRIM56	MetaBrain_basalganglia eQTL	0.00181825	0	1504
RASA4B (F, Brain)	MUC12	MetaBrain_basalganglia eQTL	0.00164214	0	1227
RASA4B (F, Brain)	ACHE	MetaBrain_basalganglia eQTL	0.00163879	0	1106
RASA4B (F, Brain)	MUC17	MetaBrain_basalganglia eQTL	0.00160513	0	1333
RASA4B (F, Brain)	UFSP1	MetaBrain_basalganglia eQTL	0.00159592	0	1083
RASA4B (F, Brain)	MUC3A	MetaBrain_basalganglia eQTL	0.00152179	0	1206
RASA4B (F, Brain)	EPHB4	MetaBrain_basalganglia eQTL	0.00144727	0	992
RASA4B (F, Brain)	SRRT	MetaBrain_basalganglia eQTL	0.00138682	0	1054
RASA4B (F, Brain)	TRIP6	MetaBrain_basalganglia eQTL	0.00132277	0	1041
RASA4B (F, Brain)	SLC12A9	MetaBrain_basalganglia eQTL	0.0012546	0	991
RASA4B (F, Brain)	RELN	MetaBrain_basalganglia eQTL	0.00117303	0	857
RASA4B (F, Brain)	POP7	MetaBrain_basalganglia eQTL	0.000815942	0	665
RASA4B (F, Brain)	ZAN	MetaBrain_basalganglia eQTL	0.000726062	0	763
RASA4B (F, Brain)	GIGYF1	MetaBrain_basalganglia eQTL	0.000642095	0	603
RASA4B (F, Brain)	EPO	MetaBrain_basalganglia eQTL	0.000640823	0	713
RASA4B (F, Brain)	ORC5	MetaBrain_basalganglia eQTL	0.000613579	0	473
RASA4B (F, Brain)	LHFPL3	MetaBrain_basalganglia eQTL	0.000607037	0	313
RASA4B (F, Brain)	GNB2	MetaBrain_basalganglia eQTL	0.000587722	0	582
RASA4B (F, Brain)	ACTL6B	MetaBrain_basalganglia eQTL	0.000563237	0	582
RASA4B (F, Brain)	TFR2	MetaBrain_basalganglia eQTL	0.000541424	0	569
RASA4B (F, Brain)	MOSPD3	MetaBrain_basalganglia eQTL	0.000413992	0	466
RASA4B (F, Brain)	PCOLCE	MetaBrain_basalganglia eQTL	0.000407177	0	434
RASA4B (F, Brain)	LRCH4	MetaBrain_basalganglia eQTL	0.00036143	0	381
RASA4B (F, Brain)	FBXO24	MetaBrain_basalganglia eQTL	0.000349492	0	374
RASA4B (F, Brain)	SAP25	MetaBrain_basalganglia eQTL	0.000334858	0	350
RASA4B (F, Brain)	AGFG2	MetaBrain_basalganglia eQTL	0.000204377	0	228
RASA4B (F, Brain)	SH2B2	MetaBrain_cerebellum eQTL	0.993196	0.986672	4002
RASA4B (F, Brain)	CUX1	MetaBrain_cerebellum eQTL	0.801368	0.77762	3064
RASA4B (F, Brain)	IFT22	MetaBrain_cerebellum eQTL	0.179716	0	2403
RASA4B (F, Brain)	POLR2J	MetaBrain_cerebellum eQTL	0.0545683	0	4438
RASA4B (F, Brain)	FAM185A	MetaBrain_cerebellum eQTL	0.0469683	0	3506
RASA4B (F, Brain)	SPDYE2	MetaBrain_cerebellum eQTL	0.0456394	0	4147
RASA4B (F, Brain)	ALKBH4	MetaBrain_cerebellum eQTL	0.0415147	0	4398
RASA4B (F, Brain)	FBXL13	MetaBrain_cerebellum eQTL	0.0392449	0	2729
RASA4B (F, Brain)	COL26A1	MetaBrain_cerebellum eQTL	0.0391253	0	2464
RASA4B (F, Brain)	POLR2J3	MetaBrain_cerebellum eQTL	0.035586	0.00529407	4056
RASA4B (F, Brain)	MYL10	MetaBrain_cerebellum eQTL	0.0350318	0	2765
RASA4B (F, Brain)	NAPEPLD	MetaBrain_cerebellum eQTL	0.0334797	0	2516
RASA4B (F, Brain)	SLC26A5	MetaBrain_cerebellum eQTL	0.00641609	0.0324571	1846
RASA4B (F, Brain)	NFE4	MetaBrain_cerebellum eQTL	0.0324222	0.0141312	3015
RASA4B (F, Brain)	RASA4	MetaBrain_cerebellum eQTL	0.020626	0.000244079	3911
RASA4B (F, Brain)	PSMC2	MetaBrain_cerebellum eQTL	0.0169181	0	2039
RASA4B (F, Brain)	DNAJC2	MetaBrain_cerebellum eQTL	0.00444693	0.0148037	2038
RASA4B (F, Brain)	FIS1	MetaBrain_cerebellum eQTL	0.00798615	0	2221
RASA4B (F, Brain)	SPDYE6	MetaBrain_cerebellum eQTL	0.000156766	0.00719526	4110
RASA4B (F, Brain)	NAT16	MetaBrain_cerebellum eQTL	0.00546304	0	2075
RASA4B (F, Brain)	PMPCB	MetaBrain_cerebellum eQTL	0.00544368	0	2132
RASA4B (F, Brain)	ZNHIT1	MetaBrain_cerebellum eQTL	0.0050886	0	2148
RASA4B (F, Brain)	LRRC17	MetaBrain_cerebellum eQTL	0.00483325	0.000426513	3103
RASA4B (F, Brain)	PLOD3	MetaBrain_cerebellum eQTL	0.00404671	0	2148
RASA4B (F, Brain)	CLDN15	MetaBrain_cerebellum eQTL	0.00377578	0	2192
RASA4B (F, Brain)	VGF	MetaBrain_cerebellum eQTL	0.00373417	0	2019
RASA4B (F, Brain)	AP1S1	MetaBrain_cerebellum eQTL	0.00361026	0	1980
RASA4B (F, Brain)	MOGAT3	MetaBrain_cerebellum eQTL	0.00326611	0	2119
RASA4B (F, Brain)	SERPINE1	MetaBrain_cerebellum eQTL	0.00283186	0	1915
RASA4B (F, Brain)	UPK3BL2	MetaBrain_cerebellum eQTL	0.00276494	0.00123923	4175
RASA4B (F, Brain)	UFSP1	MetaBrain_cerebellum eQTL	0.00272841	0	1315
RASA4B (F, Brain)	TRIM56	MetaBrain_cerebellum eQTL	0.0023074	0	1774
RASA4B (F, Brain)	TRIP6	MetaBrain_cerebellum eQTL	0.00218324	0	1268
RASA4B (F, Brain)	MUC17	MetaBrain_cerebellum eQTL	0.0021381	0	1584
RASA4B (F, Brain)	MUC3A	MetaBrain_cerebellum eQTL	0.00202212	0	1445
RASA4B (F, Brain)	RASA4B	MetaBrain_cerebellum eQTL	0.00190886	0.00100065	4333
RASA4B (F, Brain)	MUC12	MetaBrain_cerebellum eQTL	0.00182385	0	1467
RASA4B (F, Brain)	ACHE	MetaBrain_cerebellum eQTL	0.00173464	0	1339
RASA4B (F, Brain)	SLC12A9	MetaBrain_cerebellum eQTL	0.00171828	0	1202
RASA4B (F, Brain)	EPHB4	MetaBrain_cerebellum eQTL	0.00165412	0	1203
RASA4B (F, Brain)	SRRT	MetaBrain_cerebellum eQTL	0.00164103	0	1284
RASA4B (F, Brain)	RELN	MetaBrain_cerebellum eQTL	0.00156792	0	1138
RASA4B (F, Brain)	EPO	MetaBrain_cerebellum eQTL	0.00152537	0	871
RASA4B (F, Brain)	PRKRIP1	MetaBrain_cerebellum eQTL	0.00152031	0.000339973	4124
RASA4B (F, Brain)	ZAN	MetaBrain_cerebellum eQTL	0.00130533	0	931
RASA4B (F, Brain)	GIGYF1	MetaBrain_cerebellum eQTL	0.00105871	0	740
RASA4B (F, Brain)	ORC5	MetaBrain_cerebellum eQTL	0.00100753	0	645
RASA4B (F, Brain)	LHFPL3	MetaBrain_cerebellum eQTL	0.000923088	0	420
RASA4B (F, Brain)	POP7	MetaBrain_cerebellum eQTL	0.000905237	0	812
RASA4B (F, Brain)	ARMC10	MetaBrain_cerebellum eQTL	0.000903811	0.000223423	2729
RASA4B (F, Brain)	GNB2	MetaBrain_cerebellum eQTL	0.000871395	0	714
RASA4B (F, Brain)	PCOLCE	MetaBrain_cerebellum eQTL	0.000786388	0	524
RASA4B (F, Brain)	TFR2	MetaBrain_cerebellum eQTL	0.000772189	0	689
RASA4B (F, Brain)	MOSPD3	MetaBrain_cerebellum eQTL	0.000725551	0	560
RASA4B (F, Brain)	ACTL6B	MetaBrain_cerebellum eQTL	0.000722445	0	706
RASA4B (F, Brain)	AGFG2	MetaBrain_cerebellum eQTL	0.000688996	0	286
RASA4B (F, Brain)	LRWD1	MetaBrain_cerebellum eQTL	5.59179e-05	0.000429549	4398
RASA4B (F, Brain)	FBXO24	MetaBrain_cerebellum eQTL	0.000424889	0	459
RASA4B (F, Brain)	LRCH4	MetaBrain_cerebellum eQTL	0.000410022	0	466
RASA4B (F, Brain)	SAP25	MetaBrain_cerebellum eQTL	0.00035805	0	433
RASA4B (F, Brain)	ORAI2	MetaBrain_cerebellum eQTL	0.000280044	0.000103357	4251
RASA4B (F, Brain)	UPK3BL1	MetaBrain_cerebellum eQTL	7.04965e-05	0.000115151	3797
RASA4B (F, Brain)	SPDYE2B	MetaBrain_cerebellum eQTL	8.89879e-05	7.00302e-05	3782
RASA4B (F, Brain)	POLR2J2	MetaBrain_cerebellum eQTL	8.78412e-05	4.81796e-05	3772
RASA4B (F, Brain)	SH2B2	MetaBrain_cortex eQTL	0.993001	0.986503	4240
RASA4B (F, Brain)	SH2B2	MetaBrain_cortex eQTL	0.993001	0.986503	4240
RASA4B (F, Brain)	MUC12	MetaBrain_cortex eQTL	0.00436693	0.025381	1550
RASA4B (F, Brain)	SLC26A5	MetaBrain_cortex eQTL	0.00411372	0.0247118	1951
RASA4B (F, Brain)	ALKBH4	MetaBrain_cortex eQTL	0.0221455	0	4665
RASA4B (F, Brain)	MYL10	MetaBrain_cortex eQTL	0.0214531	0	2938
RASA4B (F, Brain)	PSMC2	MetaBrain_cortex eQTL	0.00867365	0.0180974	2160
RASA4B (F, Brain)	FAM185A	MetaBrain_cortex eQTL	0.0177234	0	3734
RASA4B (F, Brain)	IFT22	MetaBrain_cortex eQTL	0.0164447	0	2550
RASA4B (F, Brain)	NFE4	MetaBrain_cortex eQTL	0.0105698	0	3205
RASA4B (F, Brain)	DNAJC2	MetaBrain_cortex eQTL	0.0042887	0.00873712	2159
RASA4B (F, Brain)	FIS1	MetaBrain_cortex eQTL	0.00631748	0	2354
RASA4B (F, Brain)	MOGAT3	MetaBrain_cortex eQTL	0.00615352	0	2247
RASA4B (F, Brain)	PMPCB	MetaBrain_cortex eQTL	0.00604163	0	2264
RASA4B (F, Brain)	VGF	MetaBrain_cortex eQTL	0.00558629	0	2138
RASA4B (F, Brain)	COL26A1	MetaBrain_cortex eQTL	0.0055329	0.00319521	2621
RASA4B (F, Brain)	COL26A1	MetaBrain_cortex eQTL	0.0055329	0.00319521	2621
RASA4B (F, Brain)	POLR2J	MetaBrain_cortex eQTL	0.00447872	0.00271446	4708
RASA4B (F, Brain)	POLR2J	MetaBrain_cortex eQTL	0.00447872	0.00271446	4708
RASA4B (F, Brain)	NAT16	MetaBrain_cortex eQTL	0.00352978	0	2198
RASA4B (F, Brain)	CLDN15	MetaBrain_cortex eQTL	0.00346643	0	2324
RASA4B (F, Brain)	PLOD3	MetaBrain_cortex eQTL	0.00313035	0	2278
RASA4B (F, Brain)	ZNHIT1	MetaBrain_cortex eQTL	0.00309953	0	2278
RASA4B (F, Brain)	AP1S1	MetaBrain_cortex eQTL	0.00288901	0	2098
RASA4B (F, Brain)	POLR2J2	MetaBrain_cortex eQTL	8.71462e-05	0.00272275	4016
RASA4B (F, Brain)	SERPINE1	MetaBrain_cortex eQTL	0.00252622	0	2028
RASA4B (F, Brain)	MUC17	MetaBrain_cortex eQTL	0.00240838	0	1675
RASA4B (F, Brain)	TRIM56	MetaBrain_cortex eQTL	0.00196825	0	1881
RASA4B (F, Brain)	SLC12A9	MetaBrain_cortex eQTL	0.00196636	0	1267
RASA4B (F, Brain)	UFSP1	MetaBrain_cortex eQTL	0.00184638	0	1392
RASA4B (F, Brain)	TRIP6	MetaBrain_cortex eQTL	0.00165579	0	1341
RASA4B (F, Brain)	ACHE	MetaBrain_cortex eQTL	0.00160518	0	1417
RASA4B (F, Brain)	MUC3A	MetaBrain_cortex eQTL	0.00155215	0	1526
RASA4B (F, Brain)	SRRT	MetaBrain_cortex eQTL	0.00153718	0	1359
RASA4B (F, Brain)	RELN	MetaBrain_cortex eQTL	0.00136679	0	1208
RASA4B (F, Brain)	EPHB4	MetaBrain_cortex eQTL	0.00128089	0	1268
RASA4B (F, Brain)	SPDYE2B	MetaBrain_cortex eQTL	0.000117725	0.00121748	4026
RASA4B (F, Brain)	SPDYE2	MetaBrain_cortex eQTL	0.000248999	0.00121306	4408
RASA4B (F, Brain)	CUX1	MetaBrain_cortex eQTL	0.000373163	0.00109478	3254
RASA4B (F, Brain)	POLR2J3	MetaBrain_cortex eQTL	0.00100126	0.000506463	4313
RASA4B (F, Brain)	POLR2J3	MetaBrain_cortex eQTL	0.00100126	0.000506463	4313
RASA4B (F, Brain)	GNB2	MetaBrain_cortex eQTL	0.000996705	0	744
RASA4B (F, Brain)	ACTL6B	MetaBrain_cortex eQTL	0.000990018	0	736
RASA4B (F, Brain)	ARMC10	MetaBrain_cortex eQTL	0.00090414	0.000270469	2900
RASA4B (F, Brain)	ARMC10	MetaBrain_cortex eQTL	0.00090414	0.000270469	2900
RASA4B (F, Brain)	GIGYF1	MetaBrain_cortex eQTL	0.000889663	0	772
RASA4B (F, Brain)	ZAN	MetaBrain_cortex eQTL	0.000859021	0	972
RASA4B (F, Brain)	EPO	MetaBrain_cortex eQTL	0.000843237	0	907
RASA4B (F, Brain)	POP7	MetaBrain_cortex eQTL	0.000828143	0	845
RASA4B (F, Brain)	ORC5	MetaBrain_cortex eQTL	0.000778713	0	693
RASA4B (F, Brain)	LHFPL3	MetaBrain_cortex eQTL	0.000694598	0	451
RASA4B (F, Brain)	MOSPD3	MetaBrain_cortex eQTL	0.000686453	0	585
RASA4B (F, Brain)	TFR2	MetaBrain_cortex eQTL	0.000631629	0	719
RASA4B (F, Brain)	PCOLCE	MetaBrain_cortex eQTL	0.000583226	0	547
RASA4B (F, Brain)	PRKRIP1	MetaBrain_cortex eQTL	0.000331873	0.00054434	4374
RASA4B (F, Brain)	AGFG2	MetaBrain_cortex eQTL	0.000475762	0	297
RASA4B (F, Brain)	LRCH4	MetaBrain_cortex eQTL	0.000427716	0	483
RASA4B (F, Brain)	SPDYE6	MetaBrain_cortex eQTL	4.99171e-05	0.000371148	4359
RASA4B (F, Brain)	FBXO24	MetaBrain_cortex eQTL	0.000352732	0	476
RASA4B (F, Brain)	SAP25	MetaBrain_cortex eQTL	0.000329015	0	450
RASA4B (F, Brain)	ORAI2	MetaBrain_cortex eQTL	0.000316375	0.000240639	4512
RASA4B (F, Brain)	ORAI2	MetaBrain_cortex eQTL	0.000316375	0.000240639	4512
RASA4B (F, Brain)	UPK3BL2	MetaBrain_cortex eQTL	0.000254371	0.000237745	4438
RASA4B (F, Brain)	UPK3BL2	MetaBrain_cortex eQTL	0.000254371	0.000237745	4438
RASA4B (F, Brain)	RASA4B	MetaBrain_cortex eQTL	0.000137094	0.000250889	4601
RASA4B (F, Brain)	RASA4	MetaBrain_cortex eQTL	5.18098e-05	0.000242711	4159
RASA4B (F, Brain)	NAPEPLD	MetaBrain_cortex eQTL	0.000195997	0.000209365	2672
RASA4B (F, Brain)	LRRC17	MetaBrain_cortex eQTL	0.000193474	0	3299
RASA4B (F, Brain)	UPK3BL1	MetaBrain_cortex eQTL	0.00011765	0.000133563	4041
RASA4B (F, Brain)	FBXL13	MetaBrain_cortex eQTL	7.92872e-05	4.67e-05	2900
RASA4B (F, Brain)	FBXL13	MetaBrain_cortex eQTL	7.92872e-05	4.66525e-05	2900
RASA4B (F, Brain)	LRWD1	MetaBrain_cortex eQTL	5.71223e-05	4.42289e-05	4665
RASA4B (F, Brain)	LRWD1	MetaBrain_cortex eQTL	5.71223e-05	4.42e-05	4665
RASA4B (F, Brain)	SH2B2	MetaBrain_hippocampus eQTL	0.347434	0	3257
RASA4B (F, Brain)	ORAI2	MetaBrain_hippocampus eQTL	0.290268	0	3451
RASA4B (F, Brain)	SPDYE2B	MetaBrain_hippocampus eQTL	0.222531	0	3026
RASA4B (F, Brain)	NAPEPLD	MetaBrain_hippocampus eQTL	0.0933575	0	1929
RASA4B (F, Brain)	FBXL13	MetaBrain_hippocampus eQTL	0.0871918	0	2123
RASA4B (F, Brain)	PRKRIP1	MetaBrain_hippocampus eQTL	0.080743	0	3353
RASA4B (F, Brain)	COL26A1	MetaBrain_hippocampus eQTL	0.0783555	0	2105
RASA4B (F, Brain)	LRRC17	MetaBrain_hippocampus eQTL	0.0674845	0	2457
RASA4B (F, Brain)	IFT22	MetaBrain_hippocampus eQTL	0.0653159	0	2062
RASA4B (F, Brain)	SPDYE6	MetaBrain_hippocampus eQTL	0.0642746	0	3342
RASA4B (F, Brain)	NFE4	MetaBrain_hippocampus eQTL	0.0618338	0	2380
RASA4B (F, Brain)	RASA4	MetaBrain_hippocampus eQTL	0.0601285	0	3130
RASA4B (F, Brain)	CUX1	MetaBrain_hippocampus eQTL	0.0535741	0	2531
RASA4B (F, Brain)	ARMC10	MetaBrain_hippocampus eQTL	0.0521167	0.0208408	2123
RASA4B (F, Brain)	POLR2J	MetaBrain_hippocampus eQTL	0.0517408	0	3576
RASA4B (F, Brain)	MYL10	MetaBrain_hippocampus eQTL	0.0502055	0	2354
RASA4B (F, Brain)	SPDYE2	MetaBrain_hippocampus eQTL	0.049918	0.0215921	3339
RASA4B (F, Brain)	FAM185A	MetaBrain_hippocampus eQTL	0.0490948	0	2797
RASA4B (F, Brain)	RASA4B	MetaBrain_hippocampus eQTL	0.0489249	0	3482
RASA4B (F, Brain)	ALKBH4	MetaBrain_hippocampus eQTL	0.0473313	0	3543
RASA4B (F, Brain)	LRWD1	MetaBrain_hippocampus eQTL	0.0461118	0	3543
RASA4B (F, Brain)	POLR2J2	MetaBrain_hippocampus eQTL	0.0460972	0.0141971	3026
RASA4B (F, Brain)	POLR2J3	MetaBrain_hippocampus eQTL	0.04558	0	3258
RASA4B (F, Brain)	UPK3BL2	MetaBrain_hippocampus eQTL	0.0367246	0	3363
RASA4B (F, Brain)	UPK3BL1	MetaBrain_hippocampus eQTL	0.0329418	0.00115618	3039
RASA4B (F, Brain)	PMPCB	MetaBrain_hippocampus eQTL	0.00581101	0	1591
RASA4B (F, Brain)	MOGAT3	MetaBrain_hippocampus eQTL	0.00510477	0	1815
RASA4B (F, Brain)	DNAJC2	MetaBrain_hippocampus eQTL	0.00450372	0	1516
RASA4B (F, Brain)	PSMC2	MetaBrain_hippocampus eQTL	0.00442539	0	1516
RASA4B (F, Brain)	SLC26A5	MetaBrain_hippocampus eQTL	0.00423486	0	1363
RASA4B (F, Brain)	ZNHIT1	MetaBrain_hippocampus eQTL	0.00423198	0	1844
RASA4B (F, Brain)	NAT16	MetaBrain_hippocampus eQTL	0.00405542	0	1780
RASA4B (F, Brain)	AP1S1	MetaBrain_hippocampus eQTL	0.00364678	0	1692
RASA4B (F, Brain)	PLOD3	MetaBrain_hippocampus eQTL	0.00352522	0	1844
RASA4B (F, Brain)	FIS1	MetaBrain_hippocampus eQTL	0.00348526	0	1910
RASA4B (F, Brain)	CLDN15	MetaBrain_hippocampus eQTL	0.00343278	0	1884
RASA4B (F, Brain)	VGF	MetaBrain_hippocampus eQTL	0.00324912	0	1729
RASA4B (F, Brain)	SERPINE1	MetaBrain_hippocampus eQTL	0.00280798	0	1629
RASA4B (F, Brain)	MUC17	MetaBrain_hippocampus eQTL	0.00204544	0	1334
RASA4B (F, Brain)	TRIM56	MetaBrain_hippocampus eQTL	0.00201753	0	1505
RASA4B (F, Brain)	TRIP6	MetaBrain_hippocampus eQTL	0.00167191	0	1045
RASA4B (F, Brain)	MUC3A	MetaBrain_hippocampus eQTL	0.00161453	0	1208
RASA4B (F, Brain)	ACHE	MetaBrain_hippocampus eQTL	0.00154481	0	1111
RASA4B (F, Brain)	UFSP1	MetaBrain_hippocampus eQTL	0.00151257	0	1087
RASA4B (F, Brain)	MUC12	MetaBrain_hippocampus eQTL	0.00139866	0	1229
RASA4B (F, Brain)	SRRT	MetaBrain_hippocampus eQTL	0.0013773	0	1058
RASA4B (F, Brain)	SLC12A9	MetaBrain_hippocampus eQTL	0.00133264	0	996
RASA4B (F, Brain)	EPHB4	MetaBrain_hippocampus eQTL	0.00131365	0	997
RASA4B (F, Brain)	RELN	MetaBrain_hippocampus eQTL	0.00102098	0	832
RASA4B (F, Brain)	ZAN	MetaBrain_hippocampus eQTL	0.000786614	0	770
RASA4B (F, Brain)	GIGYF1	MetaBrain_hippocampus eQTL	0.000699803	0	607
RASA4B (F, Brain)	POP7	MetaBrain_hippocampus eQTL	0.000627534	0	670
RASA4B (F, Brain)	ORC5	MetaBrain_hippocampus eQTL	0.000616883	0	457
RASA4B (F, Brain)	EPO	MetaBrain_hippocampus eQTL	0.000602451	0	719
RASA4B (F, Brain)	GNB2	MetaBrain_hippocampus eQTL	0.000573647	0	586
RASA4B (F, Brain)	TFR2	MetaBrain_hippocampus eQTL	0.000550354	0	573
RASA4B (F, Brain)	ACTL6B	MetaBrain_hippocampus eQTL	0.000539601	0	586
RASA4B (F, Brain)	LHFPL3	MetaBrain_hippocampus eQTL	0.000493047	0	304
RASA4B (F, Brain)	MOSPD3	MetaBrain_hippocampus eQTL	0.000448118	0	471
RASA4B (F, Brain)	PCOLCE	MetaBrain_hippocampus eQTL	0.000394869	0	439
RASA4B (F, Brain)	LRCH4	MetaBrain_hippocampus eQTL	0.000368209	0	387
RASA4B (F, Brain)	FBXO24	MetaBrain_hippocampus eQTL	0.000329871	0	380
RASA4B (F, Brain)	SAP25	MetaBrain_hippocampus eQTL	0.000292118	0	357
RASA4B (F, Brain)	AGFG2	MetaBrain_hippocampus eQTL	0.000252351	0	235
RASA4B (F, Brain)	SH2B2	MetaBrain_spinalcord eQTL	0.369576	0	3311
RASA4B (F, Brain)	POLR2J3	MetaBrain_spinalcord eQTL	0.242485	0	3351
RASA4B (F, Brain)	SPDYE6	MetaBrain_spinalcord eQTL	0.180054	0	3400
RASA4B (F, Brain)	ALKBH4	MetaBrain_spinalcord eQTL	0.168668	0	3616
RASA4B (F, Brain)	UPK3BL1	MetaBrain_spinalcord eQTL	0.162221	0	3145
RASA4B (F, Brain)	PRKRIP1	MetaBrain_spinalcord eQTL	0.157535	0	3410
RASA4B (F, Brain)	SPDYE2B	MetaBrain_spinalcord eQTL	0.128983	0	3135
RASA4B (F, Brain)	FAM185A	MetaBrain_spinalcord eQTL	0.0907979	0	2907
RASA4B (F, Brain)	POLR2J2	MetaBrain_spinalcord eQTL	0.0808352	0.0220802	3135
RASA4B (F, Brain)	NAPEPLD	MetaBrain_spinalcord eQTL	0.0745549	0	2076
RASA4B (F, Brain)	ORAI2	MetaBrain_spinalcord eQTL	0.0684478	0	3512
RASA4B (F, Brain)	RASA4B	MetaBrain_spinalcord eQTL	0.0666416	0	3565
RASA4B (F, Brain)	NFE4	MetaBrain_spinalcord eQTL	0.063431	0	2484
RASA4B (F, Brain)	MYL10	MetaBrain_spinalcord eQTL	0.061148	0	2294
RASA4B (F, Brain)	FBXL13	MetaBrain_spinalcord eQTL	0.0606336	0	2253
RASA4B (F, Brain)	SPDYE2	MetaBrain_spinalcord eQTL	0.0598685	0	3429
RASA4B (F, Brain)	IFT22	MetaBrain_spinalcord eQTL	0.0588646	0	2002
RASA4B (F, Brain)	UPK3BL2	MetaBrain_spinalcord eQTL	0.0586938	0	3452
RASA4B (F, Brain)	COL26A1	MetaBrain_spinalcord eQTL	0.0572589	0	2049
RASA4B (F, Brain)	CUX1	MetaBrain_spinalcord eQTL	0.0544453	0	2515
RASA4B (F, Brain)	ARMC10	MetaBrain_spinalcord eQTL	0.0523577	0	2253
RASA4B (F, Brain)	LRRC17	MetaBrain_spinalcord eQTL	0.0519872	0	2561
RASA4B (F, Brain)	POLR2J	MetaBrain_spinalcord eQTL	0.0510648	0	3650
RASA4B (F, Brain)	LRWD1	MetaBrain_spinalcord eQTL	0.0499907	0	3616
RASA4B (F, Brain)	RASA4	MetaBrain_spinalcord eQTL	0.0488519	0.0181137	3225
RASA4B (F, Brain)	DNAJC2	MetaBrain_spinalcord eQTL	0.00465941	0.00691361	1659
RASA4B (F, Brain)	PSMC2	MetaBrain_spinalcord eQTL	0.00634631	0	1660
RASA4B (F, Brain)	PMPCB	MetaBrain_spinalcord eQTL	0.00504753	0	1728
RASA4B (F, Brain)	FIS1	MetaBrain_spinalcord eQTL	0.00444439	0	1840
RASA4B (F, Brain)	MOGAT3	MetaBrain_spinalcord eQTL	0.00380659	0	1749
RASA4B (F, Brain)	SLC26A5	MetaBrain_spinalcord eQTL	0.00378441	0	1493
RASA4B (F, Brain)	CLDN15	MetaBrain_spinalcord eQTL	0.00364836	0	1813
RASA4B (F, Brain)	PLOD3	MetaBrain_spinalcord eQTL	0.00353701	0	1772
RASA4B (F, Brain)	ZNHIT1	MetaBrain_spinalcord eQTL	0.00332994	0	1772
RASA4B (F, Brain)	NAT16	MetaBrain_spinalcord eQTL	0.00321252	0	1716
RASA4B (F, Brain)	VGF	MetaBrain_spinalcord eQTL	0.00312337	0	1663
RASA4B (F, Brain)	AP1S1	MetaBrain_spinalcord eQTL	0.00303928	0	1627
RASA4B (F, Brain)	SERPINE1	MetaBrain_spinalcord eQTL	0.00278512	0	1570
RASA4B (F, Brain)	SLC12A9	MetaBrain_spinalcord eQTL	0.00191866	0	972
RASA4B (F, Brain)	SRRT	MetaBrain_spinalcord eQTL	0.00190717	0	1039
RASA4B (F, Brain)	ACHE	MetaBrain_spinalcord eQTL	0.0017912	0	1091
RASA4B (F, Brain)	MUC17	MetaBrain_spinalcord eQTL	0.00169774	0	1307
RASA4B (F, Brain)	TRIM56	MetaBrain_spinalcord eQTL	0.00168191	0	1454
RASA4B (F, Brain)	MUC12	MetaBrain_spinalcord eQTL	0.0016482	0	1206
RASA4B (F, Brain)	MUC3A	MetaBrain_spinalcord eQTL	0.00163339	0	1186
RASA4B (F, Brain)	RELN	MetaBrain_spinalcord eQTL	0.00155197	0	934
RASA4B (F, Brain)	UFSP1	MetaBrain_spinalcord eQTL	0.00153294	0	1068
RASA4B (F, Brain)	TRIP6	MetaBrain_spinalcord eQTL	0.0014781	0	1026
RASA4B (F, Brain)	EPHB4	MetaBrain_spinalcord eQTL	0.00143407	0	972
RASA4B (F, Brain)	ORC5	MetaBrain_spinalcord eQTL	0.000848178	0	521
RASA4B (F, Brain)	EPO	MetaBrain_spinalcord eQTL	0.000822018	0	689
RASA4B (F, Brain)	ZAN	MetaBrain_spinalcord eQTL	0.000760059	0	740
RASA4B (F, Brain)	LHFPL3	MetaBrain_spinalcord eQTL	0.00063146	0	329
RASA4B (F, Brain)	GNB2	MetaBrain_spinalcord eQTL	0.000620787	0	559
RASA4B (F, Brain)	GIGYF1	MetaBrain_spinalcord eQTL	0.000617781	0	577
RASA4B (F, Brain)	POP7	MetaBrain_spinalcord eQTL	0.000592098	0	636
RASA4B (F, Brain)	TFR2	MetaBrain_spinalcord eQTL	0.000591014	0	549
RASA4B (F, Brain)	ACTL6B	MetaBrain_spinalcord eQTL	0.000560711	0	559
RASA4B (F, Brain)	MOSPD3	MetaBrain_spinalcord eQTL	0.000450457	0	458
RASA4B (F, Brain)	PCOLCE	MetaBrain_spinalcord eQTL	0.000375066	0	427
RASA4B (F, Brain)	LRCH4	MetaBrain_spinalcord eQTL	0.000316918	0	375
RASA4B (F, Brain)	FBXO24	MetaBrain_spinalcord eQTL	0.000312245	0	368
RASA4B (F, Brain)	SAP25	MetaBrain_spinalcord eQTL	0.000284682	0	346
RASA4B (F, Brain)	AGFG2	MetaBrain_spinalcord eQTL	0.000193774	0	229
RASA4B (F, Brain)	RELN	NGI_all_CSF pQTL	0.714385	0.387271	3874
RASA4B (F, Brain)	NAPEPLD	NGI_all_CSF pQTL	0.461777	0	3874
RASA4B (F, Brain)	POLR2J	NGI_all_CSF pQTL	0.0352948	0	3874
RASA4B (F, Brain)	PCOLCE	NGI_all_CSF pQTL	0.0271872	0	3874
RASA4B (F, Brain)	EPHB4	NGI_all_CSF pQTL	0.0251337	0	3874
RASA4B (F, Brain)	ARMC10	NGI_all_CSF pQTL	0.0251007	0	3874
RASA4B (F, Brain)	LRCH4	NGI_all_CSF pQTL	0.0244382	0	3874
RASA4B (F, Brain)	POP7	NGI_all_CSF pQTL	0.0208864	0	3874
RASA4B (F, Brain)	FIS1	NGI_all_CSF pQTL	0.020399	0	3874
RASA4B (F, Brain)	ACHE	NGI_all_CSF pQTL	0.0175706	0	3874
RASA4B (F, Brain)	EPO	NGI_all_CSF pQTL	0.0163789	0	3874
RASA4B (F, Brain)	SRRT	NGI_all_CSF pQTL	0.0151015	0	3874
RASA4B (F, Brain)	IFT22	NGI_all_CSF pQTL	0.0146876	0	3874
RASA4B (F, Brain)	AGFG2	NGI_all_CSF pQTL	0.014479	0	3874
RASA4B (F, Brain)	TFR2	NGI_all_CSF pQTL	0.0144589	0	3874
RASA4B (F, Brain)	SERPINE1	NGI_all_CSF pQTL	0.0140764	0	3874
RASA4B (F, Brain)	PLOD3	NGI_all_CSF pQTL	0.0136137	0	3874
RASA4B (F, Brain)	SLC26A5	NGI_all_CSF pQTL	0.0133639	0	3874
RASA4B (F, Brain)	NAPEPLD	NGI_female_CSF pQTL	0.126707	0	5522
RASA4B (F, Brain)	ARMC10	NGI_female_CSF pQTL	0.0660932	0	5522
RASA4B (F, Brain)	RELN	NGI_female_CSF pQTL	0.0617135	0	5522
RASA4B (F, Brain)	AGFG2	NGI_female_CSF pQTL	0.0376249	0	5522
RASA4B (F, Brain)	SRRT	NGI_female_CSF pQTL	0.0310348	0	5522
RASA4B (F, Brain)	PCOLCE	NGI_female_CSF pQTL	0.0300906	0	5522
RASA4B (F, Brain)	EPO	NGI_female_CSF pQTL	0.0289805	0	5522
RASA4B (F, Brain)	POLR2J	NGI_female_CSF pQTL	0.0272639	0	5522
RASA4B (F, Brain)	SLC26A5	NGI_female_CSF pQTL	0.0234119	0	5522
RASA4B (F, Brain)	FIS1	NGI_female_CSF pQTL	0.0227971	0	5522
RASA4B (F, Brain)	EPHB4	NGI_female_CSF pQTL	0.0218565	0	5522
RASA4B (F, Brain)	POP7	NGI_female_CSF pQTL	0.0205812	0	5522
RASA4B (F, Brain)	TFR2	NGI_female_CSF pQTL	0.0195269	0	5522
RASA4B (F, Brain)	LRCH4	NGI_female_CSF pQTL	0.0190928	0	5522
RASA4B (F, Brain)	ACHE	NGI_female_CSF pQTL	0.0180549	0	5522
RASA4B (F, Brain)	SERPINE1	NGI_female_CSF pQTL	0.0171228	0	5522
RASA4B (F, Brain)	PLOD3	NGI_female_CSF pQTL	0.017112	0	5522
RASA4B (F, Brain)	IFT22	NGI_female_CSF pQTL	0.0149218	0.00913376	5522
RASA4B (F, Brain)	RELN	NGI_male_CSF pQTL	0.323887	0	5510
RASA4B (F, Brain)	EPO	NGI_male_CSF pQTL	0.0713501	0	5510
RASA4B (F, Brain)	POP7	NGI_male_CSF pQTL	0.0426165	0	5510
RASA4B (F, Brain)	LRCH4	NGI_male_CSF pQTL	0.0419312	0	5510
RASA4B (F, Brain)	PCOLCE	NGI_male_CSF pQTL	0.0319614	0.00880879	5510
RASA4B (F, Brain)	SRRT	NGI_male_CSF pQTL	0.0300011	0	5510
RASA4B (F, Brain)	NAPEPLD	NGI_male_CSF pQTL	0.0298082	0	5510
RASA4B (F, Brain)	EPHB4	NGI_male_CSF pQTL	0.0258342	0	5510
RASA4B (F, Brain)	POLR2J	NGI_male_CSF pQTL	0.0256845	0	5510
RASA4B (F, Brain)	FIS1	NGI_male_CSF pQTL	0.0253109	0	5510
RASA4B (F, Brain)	IFT22	NGI_male_CSF pQTL	0.022786	0	5510
RASA4B (F, Brain)	AGFG2	NGI_male_CSF pQTL	0.0212779	0	5510
RASA4B (F, Brain)	SERPINE1	NGI_male_CSF pQTL	0.0192301	0	5510
RASA4B (F, Brain)	TFR2	NGI_male_CSF pQTL	0.0191738	0	5510
RASA4B (F, Brain)	ACHE	NGI_male_CSF pQTL	0.0183376	0	5510
RASA4B (F, Brain)	ARMC10	NGI_male_CSF pQTL	0.0175625	0	5510
RASA4B (F, Brain)	PLOD3	NGI_male_CSF pQTL	0.017512	0	5510
RASA4B (F, Brain)	SLC26A5	NGI_male_CSF pQTL	0.0169537	0	5510
RASA4B (F, Brain)	LRCH4	UKB_blood pQTL	0.00580653	0	6251
RASA4B (F, Brain)	EPO	UKB_blood pQTL	0.00527311	0	6255
RASA4B (F, Brain)	VGF	UKB_blood pQTL	0.0051971	0	6255
RASA4B (F, Brain)	UPK3BL1	UKB_blood pQTL	0.00462327	0	6255
RASA4B (F, Brain)	FIS1	UKB_blood pQTL	0.00277443	0.0024592	6256
RASA4B (F, Brain)	ACHE	UKB_blood pQTL	0.00126185	0.00072237	6254
RASA4B (F, Brain)	SERPINE1	UKB_blood pQTL	0.000610641	6.58753e-05	6256
RASA4B (F, Brain)	EPHB4	UKB_blood pQTL	0.000367671	0.000219094	6256
RASA4B (F, Brain)	SH2B2	eQTL_catalogue_adipose eQTL	0.478797	0	4059
RASA4B (F, Brain)	FBXL13	eQTL_catalogue_adipose eQTL	0.103379	0.0470869	2725
RASA4B (F, Brain)	CUX1	eQTL_catalogue_adipose eQTL	0.0772337	0.0411955	3136
RASA4B (F, Brain)	NFE4	eQTL_catalogue_adipose eQTL	0.0708938	0	3026
RASA4B (F, Brain)	ORAI2	eQTL_catalogue_adipose eQTL	0.0505712	0	4317
RASA4B (F, Brain)	IFT22	eQTL_catalogue_adipose eQTL	0.0387603	0.0294609	2466
RASA4B (F, Brain)	LRRC17	eQTL_catalogue_adipose eQTL	0.0342109	0.0136534	3116
RASA4B (F, Brain)	FAM185A	eQTL_catalogue_adipose eQTL	0.0309221	0	3513
RASA4B (F, Brain)	ALKBH4	eQTL_catalogue_adipose eQTL	0.0295542	0	4442
RASA4B (F, Brain)	ENSG00000239480	eQTL_catalogue_adipose eQTL	0.0291759	0	4319
RASA4B (F, Brain)	NAPEPLD	eQTL_catalogue_adipose eQTL	0.028393	5.82663e-05	2509
RASA4B (F, Brain)	VGF	eQTL_catalogue_adipose eQTL	0.0234254	0	2073
RASA4B (F, Brain)	PMPCB	eQTL_catalogue_adipose eQTL	0.0101523	0	2114
RASA4B (F, Brain)	FIS1	eQTL_catalogue_adipose eQTL	0.0087212	0	2280
RASA4B (F, Brain)	PSMC2	eQTL_catalogue_adipose eQTL	0.00460862	0.00800947	2050
RASA4B (F, Brain)	ZNHIT1	eQTL_catalogue_adipose eQTL	0.00561246	0	2206
RASA4B (F, Brain)	ENSG00000289613	eQTL_catalogue_adipose eQTL	0.0047521	0	2089
RASA4B (F, Brain)	SLC26A5-AS1	eQTL_catalogue_adipose eQTL	0.00432446	0	1824
RASA4B (F, Brain)	CLDN15	eQTL_catalogue_adipose eQTL	0.00430092	0	2252
RASA4B (F, Brain)	TRIM56	eQTL_catalogue_adipose eQTL	0.00426593	0	1825
RASA4B (F, Brain)	DNAJC2	eQTL_catalogue_adipose eQTL	0.00419069	0	2020
RASA4B (F, Brain)	SLC26A5	eQTL_catalogue_adipose eQTL	0.00383366	0	1822
RASA4B (F, Brain)	PLOD3	eQTL_catalogue_adipose eQTL	0.00382696	0	2206
RASA4B (F, Brain)	SERPINE1	eQTL_catalogue_adipose eQTL	0.00323846	0	1966
RASA4B (F, Brain)	AP1S1	eQTL_catalogue_adipose eQTL	0.00298289	0	2033
RASA4B (F, Brain)	SLC12A9	eQTL_catalogue_adipose eQTL	0.00219613	0	1228
RASA4B (F, Brain)	EPHB4	eQTL_catalogue_adipose eQTL	0.00212477	0	1229
RASA4B (F, Brain)	GIGYF1	eQTL_catalogue_adipose eQTL	0.00205785	0	778
RASA4B (F, Brain)	UFSP1	eQTL_catalogue_adipose eQTL	0.0019961	0	1347
RASA4B (F, Brain)	MUC12-AS1	eQTL_catalogue_adipose eQTL	0.00194535	0	1612
RASA4B (F, Brain)	ACHE	eQTL_catalogue_adipose eQTL	0.00190747	0	1372
RASA4B (F, Brain)	TRIP6	eQTL_catalogue_adipose eQTL	0.00181689	0	1297
RASA4B (F, Brain)	ENSG00000274993	eQTL_catalogue_adipose eQTL	0.00174368	0	1501
RASA4B (F, Brain)	MUC3A	eQTL_catalogue_adipose eQTL	0.00169451	0	1478
RASA4B (F, Brain)	SLC12A9-AS1	eQTL_catalogue_adipose eQTL	0.00167635	0	1267
RASA4B (F, Brain)	SRRT	eQTL_catalogue_adipose eQTL	0.00158189	0	1315
RASA4B (F, Brain)	RELN	eQTL_catalogue_adipose eQTL	0.00156717	0	1104
RASA4B (F, Brain)	ARMC10	eQTL_catalogue_adipose eQTL	0.00109578	0.000303154	2725
RASA4B (F, Brain)	GNB2	eQTL_catalogue_adipose eQTL	0.00106078	0	746
RASA4B (F, Brain)	SPDYE6	eQTL_catalogue_adipose eQTL	0.000998004	0.000466322	4173
RASA4B (F, Brain)	POP7	eQTL_catalogue_adipose eQTL	0.000985875	0	846
RASA4B (F, Brain)	TFR2	eQTL_catalogue_adipose eQTL	0.000951	0	708
RASA4B (F, Brain)	ORC5	eQTL_catalogue_adipose eQTL	0.000875135	0	621
RASA4B (F, Brain)	PCOLCE	eQTL_catalogue_adipose eQTL	0.000712618	0	540
RASA4B (F, Brain)	MOSPD3	eQTL_catalogue_adipose eQTL	0.000708468	0	576
RASA4B (F, Brain)	PCOLCE-AS1	eQTL_catalogue_adipose eQTL	0.000643823	0	549
RASA4B (F, Brain)	ENSG00000274272	eQTL_catalogue_adipose eQTL	0.000497537	0	456
RASA4B (F, Brain)	LRCH4	eQTL_catalogue_adipose eQTL	0.000489458	0	480
RASA4B (F, Brain)	PRKRIP1	eQTL_catalogue_adipose eQTL	0.000443318	0.000345539	4189
RASA4B (F, Brain)	FBXO24	eQTL_catalogue_adipose eQTL	0.000408959	0	473
RASA4B (F, Brain)	ENSG00000286830	eQTL_catalogue_adipose eQTL	0.000119517	0.000328576	3513
RASA4B (F, Brain)	AGFG2	eQTL_catalogue_adipose eQTL	0.000294455	0	295
RASA4B (F, Brain)	POLR2J2	eQTL_catalogue_adipose eQTL	0.000207357	0.000148916	3786
RASA4B (F, Brain)	POLR2J3	eQTL_catalogue_adipose eQTL	0.000191044	0.000131283	4088
RASA4B (F, Brain)	RASA4	eQTL_catalogue_adipose eQTL	0.000149637	0.000146651	3941
RASA4B (F, Brain)	ENSG00000279168	eQTL_catalogue_adipose eQTL	0.000115739	7.24049e-05	3785
RASA4B (F, Brain)	RASA4B	eQTL_catalogue_adipose eQTL	7.48835e-05	6.19471e-05	4374
RASA4B (F, Brain)	POLR2J	eQTL_catalogue_adipose eQTL	7.43348e-05	6.13901e-05	4481
RASA4B (F, Brain)	LRWD1	eQTL_catalogue_adipose eQTL	7.26292e-05	6.04064e-05	4442
RASA4B (F, Brain)	RASA4B	eQTL_catalogue_adipose sQTL	0.00835437	0.000188126	4522
RASA4B (F, Brain)	ZNHIT1	eQTL_catalogue_adipose sQTL	0.00379181	0	2210
RASA4B (F, Brain)	FIS1	eQTL_catalogue_adipose sQTL	0.00364408	0	2271
RASA4B (F, Brain)	CLDN15	eQTL_catalogue_adipose sQTL	0.00341085	0	2247
RASA4B (F, Brain)	PLOD3	eQTL_catalogue_adipose sQTL	0.00336433	0	2194
RASA4B (F, Brain)	SLC12A9	eQTL_catalogue_adipose sQTL	0.002228	0	1281
RASA4B (F, Brain)	EPHB4	eQTL_catalogue_adipose sQTL	0.00161569	0	1225
RASA4B (F, Brain)	ORAI2	eQTL_catalogue_adipose sQTL	0.00108096	0.00076139	4322
RASA4B (F, Brain)	ORC5	eQTL_catalogue_adipose sQTL	0.00102034	0	763
RASA4B (F, Brain)	SH2B2	eQTL_catalogue_adipose_visceral eQTL	0.653889	0	4062
RASA4B (F, Brain)	POLR2J3	eQTL_catalogue_adipose_visceral eQTL	0.0771	0	4094
RASA4B (F, Brain)	ALKBH4	eQTL_catalogue_adipose_visceral eQTL	0.0643018	0	4442
RASA4B (F, Brain)	PRKRIP1	eQTL_catalogue_adipose_visceral eQTL	0.0574599	0.00120326	4194
RASA4B (F, Brain)	CUX1	eQTL_catalogue_adipose_visceral eQTL	0.0465944	0	3134
RASA4B (F, Brain)	ENSG00000259294	eQTL_catalogue_adipose_visceral eQTL	0.0453441	0	3139
RASA4B (F, Brain)	ENSG00000239480	eQTL_catalogue_adipose_visceral eQTL	0.0419847	0	4321
RASA4B (F, Brain)	NFE4	eQTL_catalogue_adipose_visceral eQTL	0.0415866	0	3031
RASA4B (F, Brain)	ENSG00000236226	eQTL_catalogue_adipose_visceral eQTL	0.0400239	0	2863
RASA4B (F, Brain)	IFT22	eQTL_catalogue_adipose_visceral eQTL	0.0386801	0	2467
RASA4B (F, Brain)	LRRC17	eQTL_catalogue_adipose_visceral eQTL	0.0379695	0	3119
RASA4B (F, Brain)	ENSG00000261535	eQTL_catalogue_adipose_visceral eQTL	0.037361	0	3668
RASA4B (F, Brain)	COL26A1	eQTL_catalogue_adipose_visceral eQTL	0.037041	0	2530
RASA4B (F, Brain)	FAM185A	eQTL_catalogue_adipose_visceral eQTL	0.0349776	0	3520
RASA4B (F, Brain)	FBXL13	eQTL_catalogue_adipose_visceral eQTL	0.0344284	0	2732
RASA4B (F, Brain)	ORAI2	eQTL_catalogue_adipose_visceral eQTL	0.0333498	0.00992763	4319
RASA4B (F, Brain)	NAPEPLD	eQTL_catalogue_adipose_visceral eQTL	0.029967	0.00570779	2512
RASA4B (F, Brain)	RASA4	eQTL_catalogue_adipose_visceral eQTL	0.0111062	0.00179287	3948
RASA4B (F, Brain)	ENSG00000286830	eQTL_catalogue_adipose_visceral eQTL	0.0107207	0.000251934	3520
RASA4B (F, Brain)	AP1S1	eQTL_catalogue_adipose_visceral eQTL	0.0106952	0	2031
RASA4B (F, Brain)	DNAJC2	eQTL_catalogue_adipose_visceral eQTL	0.00431782	0.0103338	2021
RASA4B (F, Brain)	SLC26A5	eQTL_catalogue_adipose_visceral eQTL	0.00737126	0	1823
RASA4B (F, Brain)	ENSG00000289613	eQTL_catalogue_adipose_visceral eQTL	0.00463806	0	2088
RASA4B (F, Brain)	PSMC2	eQTL_catalogue_adipose_visceral eQTL	0.00439159	0	2050
RASA4B (F, Brain)	PMPCB	eQTL_catalogue_adipose_visceral eQTL	0.00422396	0	2114
RASA4B (F, Brain)	FIS1	eQTL_catalogue_adipose_visceral eQTL	0.00375369	0	2280
RASA4B (F, Brain)	CLDN15	eQTL_catalogue_adipose_visceral eQTL	0.00375303	0	2252
RASA4B (F, Brain)	PLOD3	eQTL_catalogue_adipose_visceral eQTL	0.0034522	0	2204
RASA4B (F, Brain)	SLC12A9-AS1	eQTL_catalogue_adipose_visceral eQTL	0.0033549	0	1265
RASA4B (F, Brain)	ZNHIT1	eQTL_catalogue_adipose_visceral eQTL	0.0033339	0	2204
RASA4B (F, Brain)	VGF	eQTL_catalogue_adipose_visceral eQTL	0.00293793	0	2071
RASA4B (F, Brain)	SERPINE1	eQTL_catalogue_adipose_visceral eQTL	0.0028737	0	1965
RASA4B (F, Brain)	TRIM56	eQTL_catalogue_adipose_visceral eQTL	0.00229546	0	1820
RASA4B (F, Brain)	ACHE	eQTL_catalogue_adipose_visceral eQTL	0.00223064	0	1370
RASA4B (F, Brain)	MUC12-AS1	eQTL_catalogue_adipose_visceral eQTL	0.00206593	0	1608
RASA4B (F, Brain)	SRRT	eQTL_catalogue_adipose_visceral eQTL	0.00197912	0	1314
RASA4B (F, Brain)	ENSG00000274993	eQTL_catalogue_adipose_visceral eQTL	0.00193776	0	1498
RASA4B (F, Brain)	SLC12A9	eQTL_catalogue_adipose_visceral eQTL	0.0018663	0	1228
RASA4B (F, Brain)	TRIP6	eQTL_catalogue_adipose_visceral eQTL	0.00177971	0	1296
RASA4B (F, Brain)	EPHB4	eQTL_catalogue_adipose_visceral eQTL	0.00175591	0	1229
RASA4B (F, Brain)	UFSP1	eQTL_catalogue_adipose_visceral eQTL	0.00171516	0	1345
RASA4B (F, Brain)	MUC3A	eQTL_catalogue_adipose_visceral eQTL	0.0017035	0	1476
RASA4B (F, Brain)	RELN	eQTL_catalogue_adipose_visceral eQTL	0.00166039	0	1110
RASA4B (F, Brain)	ARMC10	eQTL_catalogue_adipose_visceral eQTL	0.00163044	0.000333934	2732
RASA4B (F, Brain)	GNB2	eQTL_catalogue_adipose_visceral eQTL	0.0014979	0	739
RASA4B (F, Brain)	SPDYE6	eQTL_catalogue_adipose_visceral eQTL	0.00120702	0.000708744	4178
RASA4B (F, Brain)	POP7	eQTL_catalogue_adipose_visceral eQTL	0.00103989	0	839
RASA4B (F, Brain)	ORC5	eQTL_catalogue_adipose_visceral eQTL	0.000974703	0	622
RASA4B (F, Brain)	PCOLCE-AS1	eQTL_catalogue_adipose_visceral eQTL	0.000872015	0	543
RASA4B (F, Brain)	TFR2	eQTL_catalogue_adipose_visceral eQTL	0.000871131	0	701
RASA4B (F, Brain)	GIGYF1	eQTL_catalogue_adipose_visceral eQTL	0.000867193	0	771
RASA4B (F, Brain)	MOSPD3	eQTL_catalogue_adipose_visceral eQTL	0.000863583	0	570
RASA4B (F, Brain)	ENSG00000279168	eQTL_catalogue_adipose_visceral eQTL	0.000744216	0.00052692	3793
RASA4B (F, Brain)	SAP25	eQTL_catalogue_adipose_visceral eQTL	0.000509738	0	442
RASA4B (F, Brain)	PCOLCE	eQTL_catalogue_adipose_visceral eQTL	0.000501366	0	534
RASA4B (F, Brain)	FBXO24	eQTL_catalogue_adipose_visceral eQTL	0.000463486	0	467
RASA4B (F, Brain)	ENSG00000274272	eQTL_catalogue_adipose_visceral eQTL	0.000453685	0	450
RASA4B (F, Brain)	LRCH4	eQTL_catalogue_adipose_visceral eQTL	0.000441767	0	474
RASA4B (F, Brain)	AGFG2	eQTL_catalogue_adipose_visceral eQTL	0.000312676	0	294
RASA4B (F, Brain)	RASA4B	eQTL_catalogue_adipose_visceral eQTL	0.000245777	7.48272e-05	4376
RASA4B (F, Brain)	POLR2J2	eQTL_catalogue_adipose_visceral eQTL	0.000222007	0.000244772	3794
RASA4B (F, Brain)	POLR2J	eQTL_catalogue_adipose_visceral eQTL	7.49771e-05	6.21448e-05	4481
RASA4B (F, Brain)	LRWD1	eQTL_catalogue_adipose_visceral eQTL	7.28982e-05	6.12807e-05	4442
RASA4B (F, Brain)	RASA4B	eQTL_catalogue_adipose_visceral sQTL	0.0346203	0	4522
RASA4B (F, Brain)	CLDN15	eQTL_catalogue_adipose_visceral sQTL	0.00468561	0	2246
RASA4B (F, Brain)	FIS1	eQTL_catalogue_adipose_visceral sQTL	0.00462587	0	2271
RASA4B (F, Brain)	ZNHIT1	eQTL_catalogue_adipose_visceral sQTL	0.00336451	0	2208
RASA4B (F, Brain)	EPHB4	eQTL_catalogue_adipose_visceral sQTL	0.00195648	0	1225
RASA4B (F, Brain)	ORAI2	eQTL_catalogue_adipose_visceral sQTL	0.00115094	0.000797769	4324
RASA4B (F, Brain)	SH2B2	eQTL_catalogue_adrenal_gland eQTL	0.92073	0.867139	3952
RASA4B (F, Brain)	NFE4	eQTL_catalogue_adrenal_gland eQTL	0.123782	0	2940
RASA4B (F, Brain)	PRKRIP1	eQTL_catalogue_adrenal_gland eQTL	0.123153	0	4070
RASA4B (F, Brain)	IFT22	eQTL_catalogue_adrenal_gland eQTL	0.0775569	0	2402
RASA4B (F, Brain)	FBXL13	eQTL_catalogue_adrenal_gland eQTL	0.0657933	0	2642
RASA4B (F, Brain)	ENSG00000239480	eQTL_catalogue_adrenal_gland eQTL	0.0634108	0	4193
RASA4B (F, Brain)	ENSG00000236226	eQTL_catalogue_adrenal_gland eQTL	0.0607749	0	2773
RASA4B (F, Brain)	ALKBH4	eQTL_catalogue_adrenal_gland eQTL	0.0581826	0	4315
RASA4B (F, Brain)	FAM185A	eQTL_catalogue_adrenal_gland eQTL	0.0564031	0	3405
RASA4B (F, Brain)	RASA4	eQTL_catalogue_adrenal_gland eQTL	0.0542427	0	3825
RASA4B (F, Brain)	NAPEPLD	eQTL_catalogue_adrenal_gland eQTL	0.0489493	0.0177002	2433
RASA4B (F, Brain)	POLR2J2	eQTL_catalogue_adrenal_gland eQTL	0.0486005	0	3672
RASA4B (F, Brain)	LRRC17	eQTL_catalogue_adrenal_gland eQTL	0.0452458	0	3027
RASA4B (F, Brain)	CUX1	eQTL_catalogue_adrenal_gland eQTL	0.0424962	0	3054
RASA4B (F, Brain)	COL26A1	eQTL_catalogue_adrenal_gland eQTL	0.0423037	0.0132998	2463
RASA4B (F, Brain)	ENSG00000286830	eQTL_catalogue_adrenal_gland eQTL	0.0403604	0.00487321	3405
RASA4B (F, Brain)	ARMC10	eQTL_catalogue_adrenal_gland eQTL	0.0402929	0.0153137	2642
RASA4B (F, Brain)	ORAI2	eQTL_catalogue_adrenal_gland eQTL	0.0378695	0.00449084	4191
RASA4B (F, Brain)	POLR2J3	eQTL_catalogue_adrenal_gland eQTL	0.0364324	0.0108982	3968
RASA4B (F, Brain)	ENSG00000279168	eQTL_catalogue_adrenal_gland eQTL	0.0312307	0	3671
RASA4B (F, Brain)	POLR2J	eQTL_catalogue_adrenal_gland eQTL	0.0287209	0	4350
RASA4B (F, Brain)	PMPCB	eQTL_catalogue_adrenal_gland eQTL	0.00621563	0	2042
RASA4B (F, Brain)	PLOD3	eQTL_catalogue_adrenal_gland eQTL	0.00591333	0	2149
RASA4B (F, Brain)	SLC26A5-AS1	eQTL_catalogue_adrenal_gland eQTL	0.00565721	0	1765
RASA4B (F, Brain)	FIS1	eQTL_catalogue_adrenal_gland eQTL	0.00559099	0	2223
RASA4B (F, Brain)	CLDN15	eQTL_catalogue_adrenal_gland eQTL	0.00547729	0	2195
RASA4B (F, Brain)	ENSG00000289613	eQTL_catalogue_adrenal_gland eQTL	0.0049077	0	2021
RASA4B (F, Brain)	SPDYE6	eQTL_catalogue_adrenal_gland eQTL	0.000309944	0.00489491	4055
RASA4B (F, Brain)	PSMC2	eQTL_catalogue_adrenal_gland eQTL	0.00480385	0	1984
RASA4B (F, Brain)	DNAJC2	eQTL_catalogue_adrenal_gland eQTL	0.00441566	0	1956
RASA4B (F, Brain)	VGF	eQTL_catalogue_adrenal_gland eQTL	0.0043917	0	2018
RASA4B (F, Brain)	ZNHIT1	eQTL_catalogue_adrenal_gland eQTL	0.00390075	0	2149
RASA4B (F, Brain)	SLC26A5	eQTL_catalogue_adrenal_gland eQTL	0.00387014	0	1763
RASA4B (F, Brain)	AP1S1	eQTL_catalogue_adrenal_gland eQTL	0.00329007	0	1978
RASA4B (F, Brain)	SERPINE1	eQTL_catalogue_adrenal_gland eQTL	0.00317405	0	1918
RASA4B (F, Brain)	TRIM56	eQTL_catalogue_adrenal_gland eQTL	0.00227324	0	1776
RASA4B (F, Brain)	EPHB4	eQTL_catalogue_adrenal_gland eQTL	0.00223451	0	1199
RASA4B (F, Brain)	SLC12A9	eQTL_catalogue_adrenal_gland eQTL	0.00207609	0	1198
RASA4B (F, Brain)	SRRT	eQTL_catalogue_adrenal_gland eQTL	0.00194889	0	1277
RASA4B (F, Brain)	MUC12-AS1	eQTL_catalogue_adrenal_gland eQTL	0.00192706	0	1567
RASA4B (F, Brain)	UFSP1	eQTL_catalogue_adrenal_gland eQTL	0.00187904	0	1308
RASA4B (F, Brain)	SLC12A9-AS1	eQTL_catalogue_adrenal_gland eQTL	0.00184574	0	1230
RASA4B (F, Brain)	ACHE	eQTL_catalogue_adrenal_gland eQTL	0.00184435	0	1332
RASA4B (F, Brain)	TRIP6	eQTL_catalogue_adrenal_gland eQTL	0.00180845	0	1259
RASA4B (F, Brain)	RELN	eQTL_catalogue_adrenal_gland eQTL	0.00137569	0	1073
RASA4B (F, Brain)	GNB2	eQTL_catalogue_adrenal_gland eQTL	0.00108236	0	730
RASA4B (F, Brain)	POP7	eQTL_catalogue_adrenal_gland eQTL	0.00105684	0	829
RASA4B (F, Brain)	ORC5	eQTL_catalogue_adrenal_gland eQTL	0.0010213	0	599
RASA4B (F, Brain)	GIGYF1	eQTL_catalogue_adrenal_gland eQTL	0.000943985	0	761
RASA4B (F, Brain)	ACTL6B	eQTL_catalogue_adrenal_gland eQTL	0.000928286	0	717
RASA4B (F, Brain)	TFR2	eQTL_catalogue_adrenal_gland eQTL	0.000795324	0	692
RASA4B (F, Brain)	PCOLCE	eQTL_catalogue_adrenal_gland eQTL	0.000687808	0	528
RASA4B (F, Brain)	MOSPD3	eQTL_catalogue_adrenal_gland eQTL	0.000668046	0	563
RASA4B (F, Brain)	PCOLCE-AS1	eQTL_catalogue_adrenal_gland eQTL	0.000593761	0	536
RASA4B (F, Brain)	LRCH4	eQTL_catalogue_adrenal_gland eQTL	0.000545174	0	469
RASA4B (F, Brain)	ENSG00000274272	eQTL_catalogue_adrenal_gland eQTL	0.000518468	0	445
RASA4B (F, Brain)	FBXO24	eQTL_catalogue_adrenal_gland eQTL	0.000511878	0	462
RASA4B (F, Brain)	SAP25	eQTL_catalogue_adrenal_gland eQTL	0.000483883	0	437
RASA4B (F, Brain)	AGFG2	eQTL_catalogue_adrenal_gland eQTL	0.00037212	0	289
RASA4B (F, Brain)	RASA4B	eQTL_catalogue_adrenal_gland eQTL	7.65663e-05	6.37572e-05	4247
RASA4B (F, Brain)	LRWD1	eQTL_catalogue_adrenal_gland eQTL	7.07137e-05	6.33043e-05	4315
RASA4B (F, Brain)	RASA4B	eQTL_catalogue_adrenal_gland sQTL	0.000361991	0.000465852	4391
RASA4B (F, Brain)	SH2B2	eQTL_catalogue_amygdala eQTL	0.958604	0.98587	3527
RASA4B (F, Brain)	ALKBH4	eQTL_catalogue_amygdala eQTL	0.0784666	0.0198711	3862
RASA4B (F, Brain)	IFT22	eQTL_catalogue_amygdala eQTL	0.07623	0.029159	2086
RASA4B (F, Brain)	CUX1	eQTL_catalogue_amygdala eQTL	0.0640573	0	2691
RASA4B (F, Brain)	EMSLR	eQTL_catalogue_amygdala eQTL	0.0581421	0	2061
RASA4B (F, Brain)	FBXL13	eQTL_catalogue_amygdala eQTL	0.0566891	0	2351
RASA4B (F, Brain)	SPDYE6	eQTL_catalogue_amygdala eQTL	0.056151	0	3623
RASA4B (F, Brain)	ORAI2	eQTL_catalogue_amygdala eQTL	0.0557811	0	3754
RASA4B (F, Brain)	COL26A1	eQTL_catalogue_amygdala eQTL	0.0555652	0	2141
RASA4B (F, Brain)	LRRC17	eQTL_catalogue_amygdala eQTL	0.0552754	0	2698
RASA4B (F, Brain)	PRKRIP1	eQTL_catalogue_amygdala eQTL	0.054712	0	3638
RASA4B (F, Brain)	LINC01007	eQTL_catalogue_amygdala eQTL	0.0547098	0	2421
RASA4B (F, Brain)	ENSG00000239480	eQTL_catalogue_amygdala eQTL	0.0522664	0	3756
RASA4B (F, Brain)	ENSG00000279168	eQTL_catalogue_amygdala eQTL	0.0506237	0	3310
RASA4B (F, Brain)	FAM185A	eQTL_catalogue_amygdala eQTL	0.0505851	0	3061
RASA4B (F, Brain)	ARMC10	eQTL_catalogue_amygdala eQTL	0.0502947	0.00954376	2351
RASA4B (F, Brain)	NAPEPLD	eQTL_catalogue_amygdala eQTL	0.0498178	0.0141287	2224
RASA4B (F, Brain)	POLR2J3	eQTL_catalogue_amygdala eQTL	0.0494015	0	3575
RASA4B (F, Brain)	ENSG00000286830	eQTL_catalogue_amygdala eQTL	0.0493032	0.00988057	3061
RASA4B (F, Brain)	LRWD1	eQTL_catalogue_amygdala eQTL	0.0478441	0	3862
RASA4B (F, Brain)	POLR2J2	eQTL_catalogue_amygdala eQTL	0.0439971	0	3311
RASA4B (F, Brain)	RASA4B	eQTL_catalogue_amygdala eQTL	0.0401914	0.00330424	3796
RASA4B (F, Brain)	POLR2J	eQTL_catalogue_amygdala eQTL	0.0400775	0.00181703	3899
RASA4B (F, Brain)	PMPCB	eQTL_catalogue_amygdala eQTL	0.00510428	0	1895
RASA4B (F, Brain)	ENSG00000289613	eQTL_catalogue_amygdala eQTL	0.00476815	0	1878
RASA4B (F, Brain)	DNAJC2	eQTL_catalogue_amygdala eQTL	0.00469263	0	1821
RASA4B (F, Brain)	PSMC2	eQTL_catalogue_amygdala eQTL	0.00461223	0	1848
RASA4B (F, Brain)	ZNHIT1	eQTL_catalogue_amygdala eQTL	0.00302589	0	1869
RASA4B (F, Brain)	CLDN15	eQTL_catalogue_amygdala eQTL	0.00295236	0	1904
RASA4B (F, Brain)	FIS1	eQTL_catalogue_amygdala eQTL	0.00260272	0	1923
RASA4B (F, Brain)	NAT16	eQTL_catalogue_amygdala eQTL	0.00253513	0	1813
RASA4B (F, Brain)	PLOD3	eQTL_catalogue_amygdala eQTL	0.00250493	0	1869
RASA4B (F, Brain)	AP1S1	eQTL_catalogue_amygdala eQTL	0.00240012	0	1731
RASA4B (F, Brain)	EPHB4	eQTL_catalogue_amygdala eQTL	0.00236967	0	1085
RASA4B (F, Brain)	VGF	eQTL_catalogue_amygdala eQTL	0.00227672	0	1763
RASA4B (F, Brain)	SERPINE1	eQTL_catalogue_amygdala eQTL	0.00218093	0	1681
RASA4B (F, Brain)	TRIM56	eQTL_catalogue_amygdala eQTL	0.00201386	0	1613
RASA4B (F, Brain)	SRRT	eQTL_catalogue_amygdala eQTL	0.00185777	0	1155
RASA4B (F, Brain)	MUC12-AS1	eQTL_catalogue_amygdala eQTL	0.00185547	0	1417
RASA4B (F, Brain)	TRIP6	eQTL_catalogue_amygdala eQTL	0.00178648	0	1138
RASA4B (F, Brain)	MUC12	eQTL_catalogue_amygdala eQTL	0.00175994	0	1320
RASA4B (F, Brain)	ACHE	eQTL_catalogue_amygdala eQTL	0.00166681	0	1209
RASA4B (F, Brain)	SLC12A9-AS1	eQTL_catalogue_amygdala eQTL	0.00160107	0	1115
RASA4B (F, Brain)	SLC12A9	eQTL_catalogue_amygdala eQTL	0.00159602	0	1084
RASA4B (F, Brain)	UFSP1	eQTL_catalogue_amygdala eQTL	0.0015796	0	1185
RASA4B (F, Brain)	RELN	eQTL_catalogue_amygdala eQTL	0.00136502	0	994
RASA4B (F, Brain)	POP7	eQTL_catalogue_amygdala eQTL	0.00115902	0	726
RASA4B (F, Brain)	EPO	eQTL_catalogue_amygdala eQTL	0.000927619	0	783
RASA4B (F, Brain)	ORC5	eQTL_catalogue_amygdala eQTL	0.000794857	0	557
RASA4B (F, Brain)	ACTL6B	eQTL_catalogue_amygdala eQTL	0.00073172	0	623
RASA4B (F, Brain)	GNB2	eQTL_catalogue_amygdala eQTL	0.00071791	0	636
RASA4B (F, Brain)	GIGYF1	eQTL_catalogue_amygdala eQTL	0.000697248	0	661
RASA4B (F, Brain)	LHFPL3	eQTL_catalogue_amygdala eQTL	0.000623328	0	362
RASA4B (F, Brain)	TFR2	eQTL_catalogue_amygdala eQTL	0.000604361	0	599
RASA4B (F, Brain)	LRCH4	eQTL_catalogue_amygdala eQTL	0.000528926	0	406
RASA4B (F, Brain)	PCOLCE	eQTL_catalogue_amygdala eQTL	0.000510791	0	458
RASA4B (F, Brain)	MOSPD3	eQTL_catalogue_amygdala eQTL	0.000451553	0	492
RASA4B (F, Brain)	PCOLCE-AS1	eQTL_catalogue_amygdala eQTL	0.000446442	0	466
RASA4B (F, Brain)	ENSG00000274272	eQTL_catalogue_amygdala eQTL	0.000397514	0	382
RASA4B (F, Brain)	SAP25	eQTL_catalogue_amygdala eQTL	0.00037604	0	375
RASA4B (F, Brain)	FBXO24	eQTL_catalogue_amygdala eQTL	0.000348913	0	399
RASA4B (F, Brain)	AGFG2	eQTL_catalogue_amygdala eQTL	0.000206952	0	251
RASA4B (F, Brain)	ENSG00000225807	eQTL_catalogue_amygdala eQTL	0.000108188	0	89
RASA4B (F, Brain)	RASA4B	eQTL_catalogue_amygdala sQTL	0.00379784	0.000289507	3937
RASA4B (F, Brain)	ACHE	eQTL_catalogue_amygdala sQTL	0.00195303	0	1205
RASA4B (F, Brain)	SH2B2	eQTL_catalogue_anterior_cingulate_cortex eQTL	0.994721	0.990477	3675
RASA4B (F, Brain)	NAPEPLD	eQTL_catalogue_anterior_cingulate_cortex eQTL	0.117722	0	2340
RASA4B (F, Brain)	FBXL13	eQTL_catalogue_anterior_cingulate_cortex eQTL	0.117437	0	2508
RASA4B (F, Brain)	ORAI2	eQTL_catalogue_anterior_cingulate_cortex eQTL	0.0737996	0.0217799	3907
RASA4B (F, Brain)	CUX1	eQTL_catalogue_anterior_cingulate_cortex eQTL	0.0712056	0	2807
RASA4B (F, Brain)	LRWD1	eQTL_catalogue_anterior_cingulate_cortex eQTL	0.0676338	0.00790373	4053
RASA4B (F, Brain)	ENSG00000286830	eQTL_catalogue_anterior_cingulate_cortex eQTL	0.0628772	0	3210
RASA4B (F, Brain)	IFT22	eQTL_catalogue_anterior_cingulate_cortex eQTL	0.0597498	0	2187
RASA4B (F, Brain)	POLR2J2	eQTL_catalogue_anterior_cingulate_cortex eQTL	0.0593352	0	3465
RASA4B (F, Brain)	LRRC17	eQTL_catalogue_anterior_cingulate_cortex eQTL	0.0584031	0	2855
RASA4B (F, Brain)	EMSLR	eQTL_catalogue_anterior_cingulate_cortex eQTL	0.0568205	0.0225818	2159
RASA4B (F, Brain)	ENSG00000279168	eQTL_catalogue_anterior_cingulate_cortex eQTL	0.0545898	0	3464
RASA4B (F, Brain)	PRKRIP1	eQTL_catalogue_anterior_cingulate_cortex eQTL	0.0540171	0	3786
RASA4B (F, Brain)	LINC01007	eQTL_catalogue_anterior_cingulate_cortex eQTL	0.0515321	0	2531
RASA4B (F, Brain)	COL26A1	eQTL_catalogue_anterior_cingulate_cortex eQTL	0.0512014	0	2242
RASA4B (F, Brain)	FAM185A	eQTL_catalogue_anterior_cingulate_cortex eQTL	0.0506537	0	3210
RASA4B (F, Brain)	POLR2J3	eQTL_catalogue_anterior_cingulate_cortex eQTL	0.0492594	0	3750
RASA4B (F, Brain)	ENSG00000239480	eQTL_catalogue_anterior_cingulate_cortex eQTL	0.0492011	0	3913
RASA4B (F, Brain)	ARMC10	eQTL_catalogue_anterior_cingulate_cortex eQTL	0.0471761	6.27726e-05	2508
RASA4B (F, Brain)	ALKBH4	eQTL_catalogue_anterior_cingulate_cortex eQTL	0.0449425	0	4053
RASA4B (F, Brain)	SPDYE6	eQTL_catalogue_anterior_cingulate_cortex eQTL	0.0445615	0	3772
RASA4B (F, Brain)	POLR2J	eQTL_catalogue_anterior_cingulate_cortex eQTL	0.0327182	0.00222006	4091
RASA4B (F, Brain)	DNAJC2	eQTL_catalogue_anterior_cingulate_cortex eQTL	0.0145972	0	1914
RASA4B (F, Brain)	RASA4B	eQTL_catalogue_anterior_cingulate_cortex eQTL	0.0125402	0.000336427	3990
RASA4B (F, Brain)	PSMC2	eQTL_catalogue_anterior_cingulate_cortex eQTL	0.00528663	0	1941
RASA4B (F, Brain)	PMPCB	eQTL_catalogue_anterior_cingulate_cortex eQTL	0.00522455	0	1993
RASA4B (F, Brain)	ENSG00000289613	eQTL_catalogue_anterior_cingulate_cortex eQTL	0.00458176	0	1974
RASA4B (F, Brain)	MUC12-AS1	eQTL_catalogue_anterior_cingulate_cortex eQTL	0.00431344	0	1454
RASA4B (F, Brain)	FIS1	eQTL_catalogue_anterior_cingulate_cortex eQTL	0.00341236	0	2018
RASA4B (F, Brain)	CLDN15	eQTL_catalogue_anterior_cingulate_cortex eQTL	0.00323111	0	1994
RASA4B (F, Brain)	AP1S1	eQTL_catalogue_anterior_cingulate_cortex eQTL	0.0031775	0	1809
RASA4B (F, Brain)	PLOD3	eQTL_catalogue_anterior_cingulate_cortex eQTL	0.00306806	0	1954
RASA4B (F, Brain)	ACHE	eQTL_catalogue_anterior_cingulate_cortex eQTL	0.00304434	0	1244
RASA4B (F, Brain)	ZNHIT1	eQTL_catalogue_anterior_cingulate_cortex eQTL	0.00296669	0	1954
RASA4B (F, Brain)	VGF	eQTL_catalogue_anterior_cingulate_cortex eQTL	0.00282637	0	1844
RASA4B (F, Brain)	NAT16	eQTL_catalogue_anterior_cingulate_cortex eQTL	0.00276731	0	1895
RASA4B (F, Brain)	SERPINE1	eQTL_catalogue_anterior_cingulate_cortex eQTL	0.00247666	0	1754
RASA4B (F, Brain)	SRRT	eQTL_catalogue_anterior_cingulate_cortex eQTL	0.00216644	0	1190
RASA4B (F, Brain)	TRIM56	eQTL_catalogue_anterior_cingulate_cortex eQTL	0.00205099	0	1649
RASA4B (F, Brain)	MUC12	eQTL_catalogue_anterior_cingulate_cortex eQTL	0.00196371	0	1357
RASA4B (F, Brain)	EPHB4	eQTL_catalogue_anterior_cingulate_cortex eQTL	0.00184165	0	1120
RASA4B (F, Brain)	SLC12A9	eQTL_catalogue_anterior_cingulate_cortex eQTL	0.00180036	0	1119
RASA4B (F, Brain)	UFSP1	eQTL_catalogue_anterior_cingulate_cortex eQTL	0.00177407	0	1220
RASA4B (F, Brain)	TRIP6	eQTL_catalogue_anterior_cingulate_cortex eQTL	0.00164487	0	1173
RASA4B (F, Brain)	SLC12A9-AS1	eQTL_catalogue_anterior_cingulate_cortex eQTL	0.00158465	0	1149
RASA4B (F, Brain)	RELN	eQTL_catalogue_anterior_cingulate_cortex eQTL	0.00140959	0	1067
RASA4B (F, Brain)	POP7	eQTL_catalogue_anterior_cingulate_cortex eQTL	0.000902949	0	770
RASA4B (F, Brain)	ORC5	eQTL_catalogue_anterior_cingulate_cortex eQTL	0.000896746	0	606
RASA4B (F, Brain)	EPO	eQTL_catalogue_anterior_cingulate_cortex eQTL	0.000846239	0	828
RASA4B (F, Brain)	GNB2	eQTL_catalogue_anterior_cingulate_cortex eQTL	0.000835083	0	676
RASA4B (F, Brain)	ACTL6B	eQTL_catalogue_anterior_cingulate_cortex eQTL	0.000819039	0	663
RASA4B (F, Brain)	GIGYF1	eQTL_catalogue_anterior_cingulate_cortex eQTL	0.000816165	0	703
RASA4B (F, Brain)	LHFPL3	eQTL_catalogue_anterior_cingulate_cortex eQTL	0.000691481	0	409
RASA4B (F, Brain)	TFR2	eQTL_catalogue_anterior_cingulate_cortex eQTL	0.000668635	0	638
RASA4B (F, Brain)	MOSPD3	eQTL_catalogue_anterior_cingulate_cortex eQTL	0.000485496	0	514
RASA4B (F, Brain)	LRCH4	eQTL_catalogue_anterior_cingulate_cortex eQTL	0.000463858	0	424
RASA4B (F, Brain)	PCOLCE	eQTL_catalogue_anterior_cingulate_cortex eQTL	0.00045238	0	480
RASA4B (F, Brain)	PCOLCE-AS1	eQTL_catalogue_anterior_cingulate_cortex eQTL	0.000412169	0	488
RASA4B (F, Brain)	ENSG00000274272	eQTL_catalogue_anterior_cingulate_cortex eQTL	0.00038349	0	401
RASA4B (F, Brain)	FBXO24	eQTL_catalogue_anterior_cingulate_cortex eQTL	0.000324979	0	417
RASA4B (F, Brain)	AGFG2	eQTL_catalogue_anterior_cingulate_cortex eQTL	0.000217252	0	267
RASA4B (F, Brain)	ENSG00000225807	eQTL_catalogue_anterior_cingulate_cortex eQTL	0.00010465	0	89
RASA4B (F, Brain)	RASA4B	eQTL_catalogue_anterior_cingulate_cortex sQTL	0.0258528	0.00150295	4131
RASA4B (F, Brain)	ACHE	eQTL_catalogue_anterior_cingulate_cortex sQTL	0.00170169	0	1240
RASA4B (F, Brain)	SH2B2	eQTL_catalogue_aorta eQTL	0.99498	0.989943	4069
RASA4B (F, Brain)	NAPEPLD	eQTL_catalogue_aorta eQTL	0.0516606	0	2528
RASA4B (F, Brain)	ENSG00000239480	eQTL_catalogue_aorta eQTL	0.0503404	0	4331
RASA4B (F, Brain)	POLR2J3	eQTL_catalogue_aorta eQTL	0.0448601	0	4106
RASA4B (F, Brain)	PRKRIP1	eQTL_catalogue_aorta eQTL	0.0427402	0.0229857	4201
RASA4B (F, Brain)	NFE4	eQTL_catalogue_aorta eQTL	0.0423078	0	3047
RASA4B (F, Brain)	IFT22	eQTL_catalogue_aorta eQTL	0.0419565	0.0206459	2461
RASA4B (F, Brain)	ENSG00000259294	eQTL_catalogue_aorta eQTL	0.0406794	0	3135
RASA4B (F, Brain)	FBXL13	eQTL_catalogue_aorta eQTL	0.0400645	0	2747
RASA4B (F, Brain)	LRRC17	eQTL_catalogue_aorta eQTL	0.0340955	0.0140974	3138
RASA4B (F, Brain)	ALKBH4	eQTL_catalogue_aorta eQTL	0.0337799	0	4454
RASA4B (F, Brain)	CUX1	eQTL_catalogue_aorta eQTL	0.0316262	0	3130
RASA4B (F, Brain)	FAM185A	eQTL_catalogue_aorta eQTL	0.0315934	0	3534
RASA4B (F, Brain)	ORAI2	eQTL_catalogue_aorta eQTL	0.0296236	0	4329
RASA4B (F, Brain)	RASA4	eQTL_catalogue_aorta eQTL	0.0264947	0.00105889	3960
RASA4B (F, Brain)	POLR2J	eQTL_catalogue_aorta eQTL	0.0246294	0.00739525	4493
RASA4B (F, Brain)	POLR2J2	eQTL_catalogue_aorta eQTL	0.0241086	0.0102118	3806
RASA4B (F, Brain)	SPDYE6	eQTL_catalogue_aorta eQTL	0.0115658	0.00194815	4185
RASA4B (F, Brain)	ENSG00000286830	eQTL_catalogue_aorta eQTL	0.00935496	0.0010051	3534
RASA4B (F, Brain)	PSMC2	eQTL_catalogue_aorta eQTL	0.00624962	0	2068
RASA4B (F, Brain)	CLDN15	eQTL_catalogue_aorta eQTL	0.00570533	0	2245
RASA4B (F, Brain)	DNAJC2	eQTL_catalogue_aorta eQTL	0.00528522	0	2039
RASA4B (F, Brain)	PMPCB	eQTL_catalogue_aorta eQTL	0.00520202	0	2133
RASA4B (F, Brain)	ENSG00000289613	eQTL_catalogue_aorta eQTL	0.00450516	0	2107
RASA4B (F, Brain)	FIS1	eQTL_catalogue_aorta eQTL	0.00433417	0	2273
RASA4B (F, Brain)	ZNHIT1	eQTL_catalogue_aorta eQTL	0.00419628	0	2199
RASA4B (F, Brain)	PLOD3	eQTL_catalogue_aorta eQTL	0.00400426	0	2199
RASA4B (F, Brain)	AP1S1	eQTL_catalogue_aorta eQTL	0.00391596	0	2026
RASA4B (F, Brain)	SERPINE1	eQTL_catalogue_aorta eQTL	0.00338464	0	1961
RASA4B (F, Brain)	TRIM56	eQTL_catalogue_aorta eQTL	0.00221541	0	1816
RASA4B (F, Brain)	MUC12-AS1	eQTL_catalogue_aorta eQTL	0.00221153	0	1604
RASA4B (F, Brain)	SRRT	eQTL_catalogue_aorta eQTL	0.00207587	0	1307
RASA4B (F, Brain)	MUC3A	eQTL_catalogue_aorta eQTL	0.00205414	0	1470
RASA4B (F, Brain)	SLC12A9	eQTL_catalogue_aorta eQTL	0.0019841	0	1223
RASA4B (F, Brain)	EPHB4	eQTL_catalogue_aorta eQTL	0.00190026	0	1224
RASA4B (F, Brain)	TRIP6	eQTL_catalogue_aorta eQTL	0.00186679	0	1289
RASA4B (F, Brain)	SLC12A9-AS1	eQTL_catalogue_aorta eQTL	0.00174928	0	1260
RASA4B (F, Brain)	ACHE	eQTL_catalogue_aorta eQTL	0.00174234	0	1363
RASA4B (F, Brain)	UFSP1	eQTL_catalogue_aorta eQTL	0.00170117	0	1338
RASA4B (F, Brain)	RELN	eQTL_catalogue_aorta eQTL	0.00148391	0	1123
RASA4B (F, Brain)	ENSG00000279168	eQTL_catalogue_aorta eQTL	0.00128701	0.000124721	3805
RASA4B (F, Brain)	ARMC10	eQTL_catalogue_aorta eQTL	0.00122483	0.000349061	2747
RASA4B (F, Brain)	ORC5	eQTL_catalogue_aorta eQTL	0.00104009	0	630
RASA4B (F, Brain)	POP7	eQTL_catalogue_aorta eQTL	0.000986479	0	838
RASA4B (F, Brain)	GNB2	eQTL_catalogue_aorta eQTL	0.000968884	0	739
RASA4B (F, Brain)	GIGYF1	eQTL_catalogue_aorta eQTL	0.000934933	0	770
RASA4B (F, Brain)	TFR2	eQTL_catalogue_aorta eQTL	0.000818766	0	701
RASA4B (F, Brain)	MOSPD3	eQTL_catalogue_aorta eQTL	0.000659342	0	570
RASA4B (F, Brain)	LRCH4	eQTL_catalogue_aorta eQTL	0.000616542	0	475
RASA4B (F, Brain)	PCOLCE-AS1	eQTL_catalogue_aorta eQTL	0.000609558	0	543
RASA4B (F, Brain)	PCOLCE	eQTL_catalogue_aorta eQTL	0.000602177	0	534
RASA4B (F, Brain)	ENSG00000274272	eQTL_catalogue_aorta eQTL	0.000518905	0	451
RASA4B (F, Brain)	FBXO24	eQTL_catalogue_aorta eQTL	0.000483079	0	468
RASA4B (F, Brain)	AGFG2	eQTL_catalogue_aorta eQTL	0.000272565	0	292
RASA4B (F, Brain)	RASA4B	eQTL_catalogue_aorta eQTL	7.74e-05	6.39828e-05	4388
RASA4B (F, Brain)	LRWD1	eQTL_catalogue_aorta eQTL	7.41e-05	6.15325e-05	4454
RASA4B (F, Brain)	RASA4B	eQTL_catalogue_aorta sQTL	0.019292	0.000255924	4534
RASA4B (F, Brain)	ORAI2	eQTL_catalogue_aorta sQTL	0.00673478	0.00143005	4334
RASA4B (F, Brain)	ZNHIT1	eQTL_catalogue_aorta sQTL	0.0049726	0	2203
RASA4B (F, Brain)	TRIP6	eQTL_catalogue_aorta sQTL	0.00195329	0	1290
RASA4B (F, Brain)	SH2B2	eQTL_catalogue_atrial_appendage eQTL	0.953493	0.934247	4043
RASA4B (F, Brain)	FBXL13	eQTL_catalogue_atrial_appendage eQTL	0.0925026	0	2733
RASA4B (F, Brain)	PRKRIP1	eQTL_catalogue_atrial_appendage eQTL	0.0820732	0	4173
RASA4B (F, Brain)	ENSG00000239480	eQTL_catalogue_atrial_appendage eQTL	0.0700837	0	4302
RASA4B (F, Brain)	IFT22	eQTL_catalogue_atrial_appendage eQTL	0.0686669	0	2442
RASA4B (F, Brain)	CUX1	eQTL_catalogue_atrial_appendage eQTL	0.0542144	0	3110
RASA4B (F, Brain)	NFE4	eQTL_catalogue_atrial_appendage eQTL	0.0521301	0.0250109	3025
RASA4B (F, Brain)	ORAI2	eQTL_catalogue_atrial_appendage eQTL	0.0516177	0	4300
RASA4B (F, Brain)	LRRC17	eQTL_catalogue_atrial_appendage eQTL	0.036824	0	3113
RASA4B (F, Brain)	ARMC10	eQTL_catalogue_atrial_appendage eQTL	0.0365911	8.13821e-05	2733
RASA4B (F, Brain)	FAM185A	eQTL_catalogue_atrial_appendage eQTL	0.0363067	0	3506
RASA4B (F, Brain)	ENSG00000259294	eQTL_catalogue_atrial_appendage eQTL	0.0358377	0	3115
RASA4B (F, Brain)	NAPEPLD	eQTL_catalogue_atrial_appendage eQTL	0.0356065	6.0653e-05	2516
RASA4B (F, Brain)	POLR2J3	eQTL_catalogue_atrial_appendage eQTL	0.0352431	0.0176497	4078
RASA4B (F, Brain)	ALKBH4	eQTL_catalogue_atrial_appendage eQTL	0.032407	0	4425
RASA4B (F, Brain)	SPDYE2	eQTL_catalogue_atrial_appendage eQTL	0.0321996	0	4168
RASA4B (F, Brain)	ENSG00000279168	eQTL_catalogue_atrial_appendage eQTL	0.0205643	0.00416254	3776
RASA4B (F, Brain)	PSMC2	eQTL_catalogue_atrial_appendage eQTL	0.00501787	0.0193394	2059
RASA4B (F, Brain)	SPDYE6	eQTL_catalogue_atrial_appendage eQTL	0.0090616	0.000232506	4157
RASA4B (F, Brain)	CLDN15	eQTL_catalogue_atrial_appendage eQTL	0.00656598	0	2230
RASA4B (F, Brain)	PMPCB	eQTL_catalogue_atrial_appendage eQTL	0.00598324	0	2123
RASA4B (F, Brain)	DNAJC2	eQTL_catalogue_atrial_appendage eQTL	0.00508581	0	2029
RASA4B (F, Brain)	AP1S1	eQTL_catalogue_atrial_appendage eQTL	0.00504738	0	2011
RASA4B (F, Brain)	ENSG00000289613	eQTL_catalogue_atrial_appendage eQTL	0.00497537	0	2097
RASA4B (F, Brain)	ZNHIT1	eQTL_catalogue_atrial_appendage eQTL	0.00435624	0	2182
RASA4B (F, Brain)	PLOD3	eQTL_catalogue_atrial_appendage eQTL	0.00434884	0	2182
RASA4B (F, Brain)	FIS1	eQTL_catalogue_atrial_appendage eQTL	0.00395709	0	2258
RASA4B (F, Brain)	SERPINE1	eQTL_catalogue_atrial_appendage eQTL	0.00368363	0	1946
RASA4B (F, Brain)	POLR2J2	eQTL_catalogue_atrial_appendage eQTL	0.00336681	0.000478681	3777
RASA4B (F, Brain)	UFSP1	eQTL_catalogue_atrial_appendage eQTL	0.00322996	0	1336
RASA4B (F, Brain)	SLC12A9	eQTL_catalogue_atrial_appendage eQTL	0.00267123	0	1222
RASA4B (F, Brain)	TRIM56	eQTL_catalogue_atrial_appendage eQTL	0.00218809	0	1803
RASA4B (F, Brain)	ENSG00000274993	eQTL_catalogue_atrial_appendage eQTL	0.00208462	0	1488
RASA4B (F, Brain)	MUC12-AS1	eQTL_catalogue_atrial_appendage eQTL	0.00199978	0	1593
RASA4B (F, Brain)	MUC3A	eQTL_catalogue_atrial_appendage eQTL	0.00196259	0	1465
RASA4B (F, Brain)	SLC12A9-AS1	eQTL_catalogue_atrial_appendage eQTL	0.00194562	0	1260
RASA4B (F, Brain)	TRIP6	eQTL_catalogue_atrial_appendage eQTL	0.00192009	0	1289
RASA4B (F, Brain)	EPHB4	eQTL_catalogue_atrial_appendage eQTL	0.00189554	0	1223
RASA4B (F, Brain)	ACHE	eQTL_catalogue_atrial_appendage eQTL	0.00181346	0	1360
RASA4B (F, Brain)	RELN	eQTL_catalogue_atrial_appendage eQTL	0.00180731	0	1122
RASA4B (F, Brain)	SRRT	eQTL_catalogue_atrial_appendage eQTL	0.00171402	0	1306
RASA4B (F, Brain)	ORC5	eQTL_catalogue_atrial_appendage eQTL	0.00108511	0	627
RASA4B (F, Brain)	EPO	eQTL_catalogue_atrial_appendage eQTL	0.00107305	0	901
RASA4B (F, Brain)	POP7	eQTL_catalogue_atrial_appendage eQTL	0.00103486	0	839
RASA4B (F, Brain)	GNB2	eQTL_catalogue_atrial_appendage eQTL	0.000959889	0	740
RASA4B (F, Brain)	GIGYF1	eQTL_catalogue_atrial_appendage eQTL	0.000926355	0	771
RASA4B (F, Brain)	TFR2	eQTL_catalogue_atrial_appendage eQTL	0.000772791	0	702
RASA4B (F, Brain)	PCOLCE	eQTL_catalogue_atrial_appendage eQTL	0.000683716	0	534
RASA4B (F, Brain)	MOSPD3	eQTL_catalogue_atrial_appendage eQTL	0.000649663	0	570
RASA4B (F, Brain)	PCOLCE-AS1	eQTL_catalogue_atrial_appendage eQTL	0.00054544	0	543
RASA4B (F, Brain)	FBXO24	eQTL_catalogue_atrial_appendage eQTL	0.000505155	0	468
RASA4B (F, Brain)	LRCH4	eQTL_catalogue_atrial_appendage eQTL	0.000487785	0	475
RASA4B (F, Brain)	LRWD1	eQTL_catalogue_atrial_appendage eQTL	0.000469242	7.97281e-05	4425
RASA4B (F, Brain)	ENSG00000274272	eQTL_catalogue_atrial_appendage eQTL	0.000424883	0	451
RASA4B (F, Brain)	AGFG2	eQTL_catalogue_atrial_appendage eQTL	0.000289308	0	293
RASA4B (F, Brain)	POLR2J	eQTL_catalogue_atrial_appendage eQTL	0.000172038	6.85398e-05	4465
RASA4B (F, Brain)	RASA4B	eQTL_catalogue_atrial_appendage eQTL	9.52555e-05	6.30441e-05	4360
RASA4B (F, Brain)	ZNHIT1	eQTL_catalogue_atrial_appendage sQTL	0.00402437	0	2186
RASA4B (F, Brain)	RASA4B	eQTL_catalogue_atrial_appendage sQTL	0.000456023	0.00131387	4506
RASA4B (F, Brain)	ENSG00000259294	eQTL_catalogue_blood eQTL	0.112881	0	3153
RASA4B (F, Brain)	CUX1	eQTL_catalogue_blood eQTL	0.0723112	0.0371714	3148
RASA4B (F, Brain)	NAPEPLD	eQTL_catalogue_blood eQTL	0.0469603	0	2536
RASA4B (F, Brain)	SH2B2	eQTL_catalogue_blood eQTL	0.0347372	0	4087
RASA4B (F, Brain)	ENSG00000236226	eQTL_catalogue_blood eQTL	0.0270958	0.00105828	2890
RASA4B (F, Brain)	POLR2J3	eQTL_catalogue_blood eQTL	0.0157451	0.000497267	4122
RASA4B (F, Brain)	ENSG00000289613	eQTL_catalogue_blood eQTL	0.00715876	0.0112194	2113
RASA4B (F, Brain)	PSMC2	eQTL_catalogue_blood eQTL	0.00492835	0.00809021	2074
RASA4B (F, Brain)	DNAJC2	eQTL_catalogue_blood eQTL	0.00437081	0	2044
RASA4B (F, Brain)	PMPCB	eQTL_catalogue_blood eQTL	0.00416202	0	2139
RASA4B (F, Brain)	PRKRIP1	eQTL_catalogue_blood eQTL	0.00380365	0.00153693	4219
RASA4B (F, Brain)	PLOD3	eQTL_catalogue_blood eQTL	0.00357267	0	2212
RASA4B (F, Brain)	ZNHIT1	eQTL_catalogue_blood eQTL	0.00355108	0	2212
RASA4B (F, Brain)	FIS1	eQTL_catalogue_blood eQTL	0.00354611	0	2288
RASA4B (F, Brain)	CLDN15	eQTL_catalogue_blood eQTL	0.00343504	0	2260
RASA4B (F, Brain)	SERPINE1	eQTL_catalogue_blood eQTL	0.00285796	0	1973
RASA4B (F, Brain)	AP1S1	eQTL_catalogue_blood eQTL	0.00265322	0	2038
RASA4B (F, Brain)	SRRT	eQTL_catalogue_blood eQTL	0.00257418	0	1317
RASA4B (F, Brain)	TRIM56	eQTL_catalogue_blood eQTL	0.00243899	0	1827
RASA4B (F, Brain)	RASA4B	eQTL_catalogue_blood eQTL	0.00217014	0.00128062	4407
RASA4B (F, Brain)	SLC12A9	eQTL_catalogue_blood eQTL	0.0020904	0	1229
RASA4B (F, Brain)	MUC12-AS1	eQTL_catalogue_blood eQTL	0.00198386	0	1613
RASA4B (F, Brain)	ACHE	eQTL_catalogue_blood eQTL	0.00181311	0	1374
RASA4B (F, Brain)	TRIP6	eQTL_catalogue_blood eQTL	0.00177322	0	1300
RASA4B (F, Brain)	EPHB4	eQTL_catalogue_blood eQTL	0.0016521	0	1230
RASA4B (F, Brain)	UFSP1	eQTL_catalogue_blood eQTL	0.00162017	0	1349
RASA4B (F, Brain)	SLC12A9-AS1	eQTL_catalogue_blood eQTL	0.00158579	0	1269
RASA4B (F, Brain)	POLR2J	eQTL_catalogue_blood eQTL	0.00155279	0.000388454	4513
RASA4B (F, Brain)	NFE4	eQTL_catalogue_blood eQTL	0.00136927	7.0688e-05	3057
RASA4B (F, Brain)	ORC5	eQTL_catalogue_blood eQTL	0.00106187	0	631
RASA4B (F, Brain)	GIGYF1	eQTL_catalogue_blood eQTL	0.00100064	0	776
RASA4B (F, Brain)	POP7	eQTL_catalogue_blood eQTL	0.000896315	0	844
RASA4B (F, Brain)	GNB2	eQTL_catalogue_blood eQTL	0.000852351	0	744
RASA4B (F, Brain)	TFR2	eQTL_catalogue_blood eQTL	0.000792222	0	706
RASA4B (F, Brain)	MOSPD3	eQTL_catalogue_blood eQTL	0.000644018	0	574
RASA4B (F, Brain)	FAM185A	eQTL_catalogue_blood eQTL	0.000621416	0.000341367	3547
RASA4B (F, Brain)	ENSG00000286830	eQTL_catalogue_blood eQTL	0.000595567	0.000284766	3547
RASA4B (F, Brain)	PCOLCE	eQTL_catalogue_blood eQTL	0.000573208	0	538
RASA4B (F, Brain)	LRCH4	eQTL_catalogue_blood eQTL	0.000545534	0	479
RASA4B (F, Brain)	SAP25	eQTL_catalogue_blood eQTL	0.000447468	0	446
RASA4B (F, Brain)	ARMC10	eQTL_catalogue_blood eQTL	0.000433246	0	2757
RASA4B (F, Brain)	ENSG00000274272	eQTL_catalogue_blood eQTL	0.000430193	0	455
RASA4B (F, Brain)	FBXL13	eQTL_catalogue_blood eQTL	0.000376503	5.68263e-05	2757
RASA4B (F, Brain)	AGFG2	eQTL_catalogue_blood eQTL	0.000366596	0	294
RASA4B (F, Brain)	POLR2J2	eQTL_catalogue_blood eQTL	6.76611e-05	0.000361647	3821
RASA4B (F, Brain)	ENSG00000239480	eQTL_catalogue_blood eQTL	0.000142833	7.95624e-05	4349
RASA4B (F, Brain)	ALKBH4	eQTL_catalogue_blood eQTL	0.000136136	7.56684e-05	4473
RASA4B (F, Brain)	ORAI2	eQTL_catalogue_blood eQTL	0.000134485	7.39175e-05	4347
RASA4B (F, Brain)	LRWD1	eQTL_catalogue_blood eQTL	0.000130565	7.61079e-05	4473
RASA4B (F, Brain)	SPDYE6	eQTL_catalogue_blood eQTL	7.56771e-05	6.08652e-05	4203
RASA4B (F, Brain)	CLDN15	eQTL_catalogue_blood sQTL	0.0037285	0	2254
RASA4B (F, Brain)	ZNHIT1	eQTL_catalogue_blood sQTL	0.00363356	0	2216
RASA4B (F, Brain)	SLC12A9	eQTL_catalogue_blood sQTL	0.00207295	0	1284
RASA4B (F, Brain)	ORAI2	eQTL_catalogue_blood sQTL	0.0010809	0.000766115	4363
RASA4B (F, Brain)	MOSPD3	eQTL_catalogue_blood sQTL	0.000702148	0	575
RASA4B (F, Brain)	ENSG00000286830	eQTL_catalogue_blood sQTL	0.000637317	0.000333624	3777
RASA4B (F, Brain)	RASA4B	eQTL_catalogue_blood sQTL	0.000619254	0.000340316	4554
RASA4B (F, Brain)	FBXL13	eQTL_catalogue_blood sQTL	0.000410205	0.000239524	3510
RASA4B (F, Brain)	NFE4	eQTL_catalogue_blood sQTL	0.000143506	8.61394e-05	3050
RASA4B (F, Brain)	LRWD1	eQTL_catalogue_blood sQTL	7.84723e-05	6.49814e-05	4475
RASA4B (F, Brain)	ALKBH4	eQTL_catalogue_blueprint_monocytes eQTL	0.284275	0	4493
RASA4B (F, Brain)	NAPEPLD	eQTL_catalogue_blueprint_monocytes eQTL	0.19926	0	2613
RASA4B (F, Brain)	ENSG00000239480	eQTL_catalogue_blueprint_monocytes eQTL	0.0855146	0	4349
RASA4B (F, Brain)	POLR2J	eQTL_catalogue_blueprint_monocytes eQTL	0.0747116	0.0030576	4531
RASA4B (F, Brain)	ARMC10	eQTL_catalogue_blueprint_monocytes eQTL	0.0714878	0	2827
RASA4B (F, Brain)	PRKRIP1	eQTL_catalogue_blueprint_monocytes eQTL	0.064434	0	4205
RASA4B (F, Brain)	POLR2J2	eQTL_catalogue_blueprint_monocytes eQTL	0.0590669	0.0267631	3910
RASA4B (F, Brain)	SH2B2	eQTL_catalogue_blueprint_monocytes eQTL	0.0571187	0	4080
RASA4B (F, Brain)	ENSG00000272219	eQTL_catalogue_blueprint_monocytes eQTL	0.0434969	0	3348
RASA4B (F, Brain)	RASA4	eQTL_catalogue_blueprint_monocytes eQTL	0.0420545	0.00296009	4041
RASA4B (F, Brain)	POLR2J3	eQTL_catalogue_blueprint_monocytes eQTL	0.0399181	0.00081429	4177
RASA4B (F, Brain)	CUX1	eQTL_catalogue_blueprint_monocytes eQTL	0.0395824	0	3096
RASA4B (F, Brain)	DNAJC2	eQTL_catalogue_blueprint_monocytes eQTL	0.00548128	0.0127641	2133
RASA4B (F, Brain)	TRIP6	eQTL_catalogue_blueprint_monocytes eQTL	0.00215307	0.0106736	1244
RASA4B (F, Brain)	ENSG00000289613	eQTL_catalogue_blueprint_monocytes eQTL	0.00866029	0	2201
RASA4B (F, Brain)	PMPCB	eQTL_catalogue_blueprint_monocytes eQTL	0.00841325	0	2221
RASA4B (F, Brain)	ZNHIT1	eQTL_catalogue_blueprint_monocytes eQTL	0.00750153	0	2154
RASA4B (F, Brain)	PSMC2	eQTL_catalogue_blueprint_monocytes eQTL	0.005435	0	2165
RASA4B (F, Brain)	FIS1	eQTL_catalogue_blueprint_monocytes eQTL	0.00468878	0	2229
RASA4B (F, Brain)	PLOD3	eQTL_catalogue_blueprint_monocytes eQTL	0.00419432	0	2154
RASA4B (F, Brain)	CLDN15	eQTL_catalogue_blueprint_monocytes eQTL	0.00399632	0	2199
RASA4B (F, Brain)	AP1S1	eQTL_catalogue_blueprint_monocytes eQTL	0.0032674	0	1980
RASA4B (F, Brain)	TRIM56	eQTL_catalogue_blueprint_monocytes eQTL	0.00219665	0	1773
RASA4B (F, Brain)	SRRT	eQTL_catalogue_blueprint_monocytes eQTL	0.00198947	0	1263
RASA4B (F, Brain)	MUC12-AS1	eQTL_catalogue_blueprint_monocytes eQTL	0.00195625	0	1562
RASA4B (F, Brain)	EPHB4	eQTL_catalogue_blueprint_monocytes eQTL	0.00180669	0	1169
RASA4B (F, Brain)	UFSP1	eQTL_catalogue_blueprint_monocytes eQTL	0.00179529	0	1296
RASA4B (F, Brain)	SLC12A9	eQTL_catalogue_blueprint_monocytes eQTL	0.00167138	0	1168
RASA4B (F, Brain)	ORC5	eQTL_catalogue_blueprint_monocytes eQTL	0.000977107	0	670
RASA4B (F, Brain)	POP7	eQTL_catalogue_blueprint_monocytes eQTL	0.000723339	0	776
RASA4B (F, Brain)	GIGYF1	eQTL_catalogue_blueprint_monocytes eQTL	0.000700368	0	701
RASA4B (F, Brain)	ENSG00000279168	eQTL_catalogue_blueprint_monocytes eQTL	0.000661714	0.000203222	3910
RASA4B (F, Brain)	GNB2	eQTL_catalogue_blueprint_monocytes eQTL	0.000625627	0	673
RASA4B (F, Brain)	MOSPD3	eQTL_catalogue_blueprint_monocytes eQTL	0.000525085	0	530
RASA4B (F, Brain)	FAM185A	eQTL_catalogue_blueprint_monocytes eQTL	0.000515232	0.000249379	3635
RASA4B (F, Brain)	ENSG00000286830	eQTL_catalogue_blueprint_monocytes eQTL	0.000450742	0.00027021	3635
RASA4B (F, Brain)	PCOLCE	eQTL_catalogue_blueprint_monocytes eQTL	0.000445937	0	495
RASA4B (F, Brain)	LRCH4	eQTL_catalogue_blueprint_monocytes eQTL	0.000412063	0	441
RASA4B (F, Brain)	ENSG00000274272	eQTL_catalogue_blueprint_monocytes eQTL	0.000382473	0	417
RASA4B (F, Brain)	RASA4B	eQTL_catalogue_blueprint_monocytes eQTL	0.000297292	0.000148095	4431
RASA4B (F, Brain)	AGFG2	eQTL_catalogue_blueprint_monocytes eQTL	0.000258044	0	270
RASA4B (F, Brain)	ORAI2	eQTL_catalogue_blueprint_monocytes eQTL	0.000102084	5.32372e-05	4342
RASA4B (F, Brain)	LRWD1	eQTL_catalogue_blueprint_monocytes eQTL	7.18285e-05	4.43186e-05	4493
RASA4B (F, Brain)	CLDN15	eQTL_catalogue_blueprint_monocytes sQTL	0.00675728	0	2194
RASA4B (F, Brain)	RASA4B	eQTL_catalogue_blueprint_monocytes sQTL	5.01989e-05	4.41342e-05	4572
RASA4B (F, Brain)	ENSG00000236226	eQTL_catalogue_braineac_putamen eQTL	0.225309	0	2483
RASA4B (F, Brain)	POLR2J	eQTL_catalogue_braineac_putamen eQTL	0.110434	0.0012574	3855
RASA4B (F, Brain)	ARMC10	eQTL_catalogue_braineac_putamen eQTL	0.0995121	0.0391993	2360
RASA4B (F, Brain)	UPK3BL2	eQTL_catalogue_braineac_putamen eQTL	0.0944124	0	3666
RASA4B (F, Brain)	ENSG00000259294	eQTL_catalogue_braineac_putamen eQTL	0.0935082	0	2611
RASA4B (F, Brain)	SPDYE6	eQTL_catalogue_braineac_putamen eQTL	0.0894558	0	3555
RASA4B (F, Brain)	LRWD1	eQTL_catalogue_braineac_putamen eQTL	0.0785916	0	3825
RASA4B (F, Brain)	LNCPRESS1	eQTL_catalogue_braineac_putamen eQTL	0.0731426	0	1996
RASA4B (F, Brain)	MYL10	eQTL_catalogue_braineac_putamen eQTL	0.0721631	0	2372
RASA4B (F, Brain)	POLR2J3	eQTL_catalogue_braineac_putamen eQTL	0.0714949	0	3562
RASA4B (F, Brain)	SPDYE2B	eQTL_catalogue_braineac_putamen eQTL	0.0705542	0	3338
RASA4B (F, Brain)	POLR2J2	eQTL_catalogue_braineac_putamen eQTL	0.0661186	0	3326
RASA4B (F, Brain)	NAPEPLD	eQTL_catalogue_braineac_putamen eQTL	0.0637428	0	2178
RASA4B (F, Brain)	CUX1	eQTL_catalogue_braineac_putamen eQTL	0.0621563	0	2606
RASA4B (F, Brain)	ENSG00000272219	eQTL_catalogue_braineac_putamen eQTL	0.0621314	0	2827
RASA4B (F, Brain)	FBXL13	eQTL_catalogue_braineac_putamen eQTL	0.0614482	0	2360
RASA4B (F, Brain)	SPDYE2	eQTL_catalogue_braineac_putamen eQTL	0.0601946	0	3642
RASA4B (F, Brain)	ENSG00000279168	eQTL_catalogue_braineac_putamen eQTL	0.0599565	0	3326
RASA4B (F, Brain)	ENSG00000288749	eQTL_catalogue_braineac_putamen eQTL	0.0592929	0	1996
RASA4B (F, Brain)	EMSLR	eQTL_catalogue_braineac_putamen eQTL	0.0586937	0	2003
RASA4B (F, Brain)	LINC01007	eQTL_catalogue_braineac_putamen eQTL	0.0584507	0	2372
RASA4B (F, Brain)	IFT22	eQTL_catalogue_braineac_putamen eQTL	0.0575148	0	2031
RASA4B (F, Brain)	COL26A1	eQTL_catalogue_braineac_putamen eQTL	0.0574238	0	2085
RASA4B (F, Brain)	NFE4	eQTL_catalogue_braineac_putamen eQTL	0.0563766	0	2637
RASA4B (F, Brain)	ORAI2	eQTL_catalogue_braineac_putamen eQTL	0.0554785	0	3683
RASA4B (F, Brain)	ENSG00000286830	eQTL_catalogue_braineac_putamen eQTL	0.054774	0	3066
RASA4B (F, Brain)	FAM185A	eQTL_catalogue_braineac_putamen eQTL	0.0545009	0	3066
RASA4B (F, Brain)	ENSG00000239480	eQTL_catalogue_braineac_putamen eQTL	0.0539387	0	3690
RASA4B (F, Brain)	ENSG00000261535	eQTL_catalogue_braineac_putamen eQTL	0.0529902	0	3072
RASA4B (F, Brain)	PRKRIP1	eQTL_catalogue_braineac_putamen eQTL	0.0516128	0	3567
RASA4B (F, Brain)	ALKBH4	eQTL_catalogue_braineac_putamen eQTL	0.0515449	0	3825
RASA4B (F, Brain)	SH2B2	eQTL_catalogue_braineac_putamen eQTL	0.0494112	0	3470
RASA4B (F, Brain)	LRRC17	eQTL_catalogue_braineac_putamen eQTL	0.0447166	0.00512983	2707
RASA4B (F, Brain)	RASA4B	eQTL_catalogue_braineac_putamen eQTL	0.0297918	0.000178294	3790
RASA4B (F, Brain)	PSMC2	eQTL_catalogue_braineac_putamen eQTL	0.00559221	0.00873436	1853
RASA4B (F, Brain)	ENSG00000289613	eQTL_catalogue_braineac_putamen eQTL	0.00539593	0.00745267	1885
RASA4B (F, Brain)	DNAJC2	eQTL_catalogue_braineac_putamen eQTL	0.00477497	0.00688095	1825
RASA4B (F, Brain)	MUC12	eQTL_catalogue_braineac_putamen eQTL	0.00165292	0.00654179	1257
RASA4B (F, Brain)	PMPCB	eQTL_catalogue_braineac_putamen eQTL	0.00583508	0	1901
RASA4B (F, Brain)	MUC12-AS1	eQTL_catalogue_braineac_putamen eQTL	0.00165224	0.00562069	1352
RASA4B (F, Brain)	VGF	eQTL_catalogue_braineac_putamen eQTL	0.00533877	0	1742
RASA4B (F, Brain)	TRIP6	eQTL_catalogue_braineac_putamen eQTL	0.00170593	0.00506801	1084
RASA4B (F, Brain)	FIS1	eQTL_catalogue_braineac_putamen eQTL	0.00448154	0	1880
RASA4B (F, Brain)	SLC26A5	eQTL_catalogue_braineac_putamen eQTL	0.00440969	0	1647
RASA4B (F, Brain)	NAT16	eQTL_catalogue_braineac_putamen eQTL	0.00411446	0	1769
RASA4B (F, Brain)	CLDN15	eQTL_catalogue_braineac_putamen eQTL	0.00406377	0	1855
RASA4B (F, Brain)	MOGAT3	eQTL_catalogue_braineac_putamen eQTL	0.00377419	0	1800
RASA4B (F, Brain)	PLOD3	eQTL_catalogue_braineac_putamen eQTL	0.0036734	0	1822
RASA4B (F, Brain)	ZNHIT1	eQTL_catalogue_braineac_putamen eQTL	0.00350894	0	1822
RASA4B (F, Brain)	AP1S1	eQTL_catalogue_braineac_putamen eQTL	0.00347132	0	1723
RASA4B (F, Brain)	SLC26A5-AS1	eQTL_catalogue_braineac_putamen eQTL	0.00342815	0	1652
RASA4B (F, Brain)	SERPINE1	eQTL_catalogue_braineac_putamen eQTL	0.00275344	0	1679
RASA4B (F, Brain)	TRIM56	eQTL_catalogue_braineac_putamen eQTL	0.00220738	0	1551
RASA4B (F, Brain)	MUC3A	eQTL_catalogue_braineac_putamen eQTL	0.00212279	0	1237
RASA4B (F, Brain)	ACHE	eQTL_catalogue_braineac_putamen eQTL	0.0019484	0	1151
RASA4B (F, Brain)	MUC17	eQTL_catalogue_braineac_putamen eQTL	0.00184474	0	1366
RASA4B (F, Brain)	ENSG00000274993	eQTL_catalogue_braineac_putamen eQTL	0.00175016	0	1256
RASA4B (F, Brain)	SRRT	eQTL_catalogue_braineac_putamen eQTL	0.00164798	0	1100
RASA4B (F, Brain)	UFSP1	eQTL_catalogue_braineac_putamen eQTL	0.00159279	0	1130
RASA4B (F, Brain)	EPHB4	eQTL_catalogue_braineac_putamen eQTL	0.00154527	0	1035
RASA4B (F, Brain)	SLC12A9-AS1	eQTL_catalogue_braineac_putamen eQTL	0.00149222	0	1062
RASA4B (F, Brain)	SLC12A9	eQTL_catalogue_braineac_putamen eQTL	0.00147289	0	1034
RASA4B (F, Brain)	RELN	eQTL_catalogue_braineac_putamen eQTL	0.00119896	0	1034
RASA4B (F, Brain)	ZAN	eQTL_catalogue_braineac_putamen eQTL	0.000776399	0	781
RASA4B (F, Brain)	ORC5	eQTL_catalogue_braineac_putamen eQTL	0.000688531	0	570
RASA4B (F, Brain)	GNB2	eQTL_catalogue_braineac_putamen eQTL	0.000628712	0	570
RASA4B (F, Brain)	EPO	eQTL_catalogue_braineac_putamen eQTL	0.000609407	0	729
RASA4B (F, Brain)	LHFPL3	eQTL_catalogue_braineac_putamen eQTL	0.000579996	0	377
RASA4B (F, Brain)	POP7	eQTL_catalogue_braineac_putamen eQTL	0.000556727	0	670
RASA4B (F, Brain)	GIGYF1	eQTL_catalogue_braineac_putamen eQTL	0.000541728	0	595
RASA4B (F, Brain)	ACTL6B	eQTL_catalogue_braineac_putamen eQTL	0.000495269	0	561
RASA4B (F, Brain)	TFR2	eQTL_catalogue_braineac_putamen eQTL	0.000469587	0	544
RASA4B (F, Brain)	MOSPD3	eQTL_catalogue_braineac_putamen eQTL	0.000429066	0	449
RASA4B (F, Brain)	PCOLCE	eQTL_catalogue_braineac_putamen eQTL	0.000377113	0	416
RASA4B (F, Brain)	PCOLCE-AS1	eQTL_catalogue_braineac_putamen eQTL	0.000366273	0	424
RASA4B (F, Brain)	LRCH4	eQTL_catalogue_braineac_putamen eQTL	0.000335667	0	366
RASA4B (F, Brain)	ENSG00000274272	eQTL_catalogue_braineac_putamen eQTL	0.00032396	0	343
RASA4B (F, Brain)	FBXO24	eQTL_catalogue_braineac_putamen eQTL	0.000287163	0	359
RASA4B (F, Brain)	AGFG2	eQTL_catalogue_braineac_putamen eQTL	0.000190508	0	214
RASA4B (F, Brain)	ENSG00000225807	eQTL_catalogue_braineac_putamen eQTL	8.77741e-05	0	52
RASA4B (F, Brain)	COL26A1	eQTL_catalogue_braineac_substantia_nigra eQTL	0.106599	0	1861
RASA4B (F, Brain)	MYL10	eQTL_catalogue_braineac_substantia_nigra eQTL	0.101365	0	2049
RASA4B (F, Brain)	ENSG00000261535	eQTL_catalogue_braineac_substantia_nigra eQTL	0.0987935	0	2607
RASA4B (F, Brain)	LRRC17	eQTL_catalogue_braineac_substantia_nigra eQTL	0.0896326	0	2177
RASA4B (F, Brain)	LRWD1	eQTL_catalogue_braineac_substantia_nigra eQTL	0.0861562	0	3208
RASA4B (F, Brain)	ENSG00000288749	eQTL_catalogue_braineac_substantia_nigra eQTL	0.0753908	0	1796
RASA4B (F, Brain)	UPK3BL2	eQTL_catalogue_braineac_substantia_nigra eQTL	0.0701713	0	3069
RASA4B (F, Brain)	SH2B2	eQTL_catalogue_braineac_substantia_nigra eQTL	0.0689045	0	2926
RASA4B (F, Brain)	IFT22	eQTL_catalogue_braineac_substantia_nigra eQTL	0.0684955	0	1826
RASA4B (F, Brain)	FBXL13	eQTL_catalogue_braineac_substantia_nigra eQTL	0.0666592	0	1859
RASA4B (F, Brain)	FAM185A	eQTL_catalogue_braineac_substantia_nigra eQTL	0.064665	0	2520
RASA4B (F, Brain)	NAPEPLD	eQTL_catalogue_braineac_substantia_nigra eQTL	0.0644856	0	1706
RASA4B (F, Brain)	SPDYE2	eQTL_catalogue_braineac_substantia_nigra eQTL	0.0643983	0.0177174	3047
RASA4B (F, Brain)	ENSG00000236226	eQTL_catalogue_braineac_substantia_nigra eQTL	0.0643234	0	1959
RASA4B (F, Brain)	ENSG00000279168	eQTL_catalogue_braineac_substantia_nigra eQTL	0.0642658	0.0113722	2766
RASA4B (F, Brain)	NFE4	eQTL_catalogue_braineac_substantia_nigra eQTL	0.0634338	0	2109
RASA4B (F, Brain)	LNCPRESS1	eQTL_catalogue_braineac_substantia_nigra eQTL	0.0628874	0	1796
RASA4B (F, Brain)	SPDYE6	eQTL_catalogue_braineac_substantia_nigra eQTL	0.0621931	0	2984
RASA4B (F, Brain)	POLR2J3	eQTL_catalogue_braineac_substantia_nigra eQTL	0.0620413	0	2974
RASA4B (F, Brain)	ARMC10	eQTL_catalogue_braineac_substantia_nigra eQTL	0.0614902	0	1859
RASA4B (F, Brain)	PRKRIP1	eQTL_catalogue_braineac_substantia_nigra eQTL	0.0614796	0	2988
RASA4B (F, Brain)	EMSLR	eQTL_catalogue_braineac_substantia_nigra eQTL	0.0609976	0	1803
RASA4B (F, Brain)	ENSG00000259294	eQTL_catalogue_braineac_substantia_nigra eQTL	0.0606286	0	2254
RASA4B (F, Brain)	ENSG00000272219	eQTL_catalogue_braineac_substantia_nigra eQTL	0.0604902	0	2454
RASA4B (F, Brain)	CUX1	eQTL_catalogue_braineac_substantia_nigra eQTL	0.0604103	0	2251
RASA4B (F, Brain)	ORAI2	eQTL_catalogue_braineac_substantia_nigra eQTL	0.0602754	0	3078
RASA4B (F, Brain)	ALKBH4	eQTL_catalogue_braineac_substantia_nigra eQTL	0.0589405	0	3208
RASA4B (F, Brain)	ENSG00000286830	eQTL_catalogue_braineac_substantia_nigra eQTL	0.0587372	0	2520
RASA4B (F, Brain)	POLR2J2	eQTL_catalogue_braineac_substantia_nigra eQTL	0.0581214	0	2766
RASA4B (F, Brain)	ENSG00000239480	eQTL_catalogue_braineac_substantia_nigra eQTL	0.0579191	0	3085
RASA4B (F, Brain)	SPDYE2B	eQTL_catalogue_braineac_substantia_nigra eQTL	0.0576569	0	2778
RASA4B (F, Brain)	RASA4B	eQTL_catalogue_braineac_substantia_nigra eQTL	0.0546502	0.00774977	3170
RASA4B (F, Brain)	POLR2J	eQTL_catalogue_braineac_substantia_nigra eQTL	0.025565	6.9892e-05	3232
RASA4B (F, Brain)	MUC12	eQTL_catalogue_braineac_substantia_nigra eQTL	0.00166907	0.0142038	1161
RASA4B (F, Brain)	SLC26A5-AS1	eQTL_catalogue_braineac_substantia_nigra eQTL	0.00381058	0.0111384	1312
RASA4B (F, Brain)	DNAJC2	eQTL_catalogue_braineac_substantia_nigra eQTL	0.00653383	0	1416
RASA4B (F, Brain)	CLDN15	eQTL_catalogue_braineac_substantia_nigra eQTL	0.00556408	0	1665
RASA4B (F, Brain)	PMPCB	eQTL_catalogue_braineac_substantia_nigra eQTL	0.00546607	0	1477
RASA4B (F, Brain)	ENSG00000289613	eQTL_catalogue_braineac_substantia_nigra eQTL	0.00516488	0	1462
RASA4B (F, Brain)	FIS1	eQTL_catalogue_braineac_substantia_nigra eQTL	0.00511197	0	1685
RASA4B (F, Brain)	PSMC2	eQTL_catalogue_braineac_substantia_nigra eQTL	0.00468605	0	1438
RASA4B (F, Brain)	ZNHIT1	eQTL_catalogue_braineac_substantia_nigra eQTL	0.00374382	0	1639
RASA4B (F, Brain)	MOGAT3	eQTL_catalogue_braineac_substantia_nigra eQTL	0.00374029	0	1620
RASA4B (F, Brain)	PLOD3	eQTL_catalogue_braineac_substantia_nigra eQTL	0.00372152	0	1639
RASA4B (F, Brain)	NAT16	eQTL_catalogue_braineac_substantia_nigra eQTL	0.00366142	0	1594
RASA4B (F, Brain)	AP1S1	eQTL_catalogue_braineac_substantia_nigra eQTL	0.00350027	0	1568
RASA4B (F, Brain)	VGF	eQTL_catalogue_braineac_substantia_nigra eQTL	0.00341383	0	1581
RASA4B (F, Brain)	SLC26A5	eQTL_catalogue_braineac_substantia_nigra eQTL	0.00292	0	1307
RASA4B (F, Brain)	SERPINE1	eQTL_catalogue_braineac_substantia_nigra eQTL	0.0028905	0	1537
RASA4B (F, Brain)	SRRT	eQTL_catalogue_braineac_substantia_nigra eQTL	0.00177726	0	1016
RASA4B (F, Brain)	TRIM56	eQTL_catalogue_braineac_substantia_nigra eQTL	0.00167722	0	1426
RASA4B (F, Brain)	ENSG00000274993	eQTL_catalogue_braineac_substantia_nigra eQTL	0.00164514	0	1160
RASA4B (F, Brain)	UFSP1	eQTL_catalogue_braineac_substantia_nigra eQTL	0.00155721	0	1041
RASA4B (F, Brain)	MUC12-AS1	eQTL_catalogue_braineac_substantia_nigra eQTL	0.00152059	0	1255
RASA4B (F, Brain)	MUC3A	eQTL_catalogue_braineac_substantia_nigra eQTL	0.00151601	0	1142
RASA4B (F, Brain)	MUC17	eQTL_catalogue_braineac_substantia_nigra eQTL	0.00148128	0	1269
RASA4B (F, Brain)	SLC12A9-AS1	eQTL_catalogue_braineac_substantia_nigra eQTL	0.00147678	0	979
RASA4B (F, Brain)	EPHB4	eQTL_catalogue_braineac_substantia_nigra eQTL	0.00141435	0	952
RASA4B (F, Brain)	SLC12A9	eQTL_catalogue_braineac_substantia_nigra eQTL	0.00140024	0	951
RASA4B (F, Brain)	TRIP6	eQTL_catalogue_braineac_substantia_nigra eQTL	0.00138518	0	1001
RASA4B (F, Brain)	ACHE	eQTL_catalogue_braineac_substantia_nigra eQTL	0.00137535	0	1061
RASA4B (F, Brain)	RELN	eQTL_catalogue_braineac_substantia_nigra eQTL	0.000910497	0	789
RASA4B (F, Brain)	ZAN	eQTL_catalogue_braineac_substantia_nigra eQTL	0.000568294	0	706
RASA4B (F, Brain)	ORC5	eQTL_catalogue_braineac_substantia_nigra eQTL	0.000527403	0	452
RASA4B (F, Brain)	POP7	eQTL_catalogue_braineac_substantia_nigra eQTL	0.000526014	0	598
RASA4B (F, Brain)	EPO	eQTL_catalogue_braineac_substantia_nigra eQTL	0.000516426	0	655
RASA4B (F, Brain)	GIGYF1	eQTL_catalogue_braineac_substantia_nigra eQTL	0.000477976	0	529
RASA4B (F, Brain)	GNB2	eQTL_catalogue_braineac_substantia_nigra eQTL	0.000431673	0	506
RASA4B (F, Brain)	LHFPL3	eQTL_catalogue_braineac_substantia_nigra eQTL	0.000426883	0	310
RASA4B (F, Brain)	MOSPD3	eQTL_catalogue_braineac_substantia_nigra eQTL	0.00042337	0	408
RASA4B (F, Brain)	ACTL6B	eQTL_catalogue_braineac_substantia_nigra eQTL	0.00041693	0	497
RASA4B (F, Brain)	TFR2	eQTL_catalogue_braineac_substantia_nigra eQTL	0.000398017	0	483
RASA4B (F, Brain)	PCOLCE-AS1	eQTL_catalogue_braineac_substantia_nigra eQTL	0.000315259	0	385
RASA4B (F, Brain)	PCOLCE	eQTL_catalogue_braineac_substantia_nigra eQTL	0.000284178	0	377
RASA4B (F, Brain)	LRCH4	eQTL_catalogue_braineac_substantia_nigra eQTL	0.000236476	0	328
RASA4B (F, Brain)	FBXO24	eQTL_catalogue_braineac_substantia_nigra eQTL	0.000212966	0	321
RASA4B (F, Brain)	ENSG00000274272	eQTL_catalogue_braineac_substantia_nigra eQTL	0.000201278	0	307
RASA4B (F, Brain)	AGFG2	eQTL_catalogue_braineac_substantia_nigra eQTL	0.000149768	0	189
RASA4B (F, Brain)	ENSG00000225807	eQTL_catalogue_braineac_substantia_nigra eQTL	4.70941e-05	0	51
RASA4B (F, Brain)	PRKRIP1	eQTL_catalogue_breast eQTL	0.274466	0.143846	4184
RASA4B (F, Brain)	SH2B2	eQTL_catalogue_breast eQTL	0.203887	0	4052
RASA4B (F, Brain)	FAM185A	eQTL_catalogue_breast eQTL	0.161719	0	3513
RASA4B (F, Brain)	ALKBH4	eQTL_catalogue_breast eQTL	0.153189	0	4422
RASA4B (F, Brain)	FBXL13	eQTL_catalogue_breast eQTL	0.147505	0	2729
RASA4B (F, Brain)	EMSLR	eQTL_catalogue_breast eQTL	0.0567034	0	2407
RASA4B (F, Brain)	CUX1	eQTL_catalogue_breast eQTL	0.0464821	0	3113
RASA4B (F, Brain)	LRRC17	eQTL_catalogue_breast eQTL	0.0456562	0	3114
RASA4B (F, Brain)	LNCPRESS1	eQTL_catalogue_breast eQTL	0.0430939	0	2394
RASA4B (F, Brain)	COL26A1	eQTL_catalogue_breast eQTL	0.0404066	0	2503
RASA4B (F, Brain)	SPDYE2	eQTL_catalogue_breast eQTL	0.0402449	0	4174
RASA4B (F, Brain)	ENSG00000239480	eQTL_catalogue_breast eQTL	0.0397551	0	4310
RASA4B (F, Brain)	IFT22	eQTL_catalogue_breast eQTL	0.0391461	0	2439
RASA4B (F, Brain)	ORAI2	eQTL_catalogue_breast eQTL	0.0386884	0	4309
RASA4B (F, Brain)	NFE4	eQTL_catalogue_breast eQTL	0.0379298	0	3027
RASA4B (F, Brain)	ENSG00000288749	eQTL_catalogue_breast eQTL	0.0379287	0	2397
RASA4B (F, Brain)	POLR2J3	eQTL_catalogue_breast eQTL	0.0243344	0	4086
RASA4B (F, Brain)	NAPEPLD	eQTL_catalogue_breast eQTL	0.0102095	5.9148e-05	2513
RASA4B (F, Brain)	DNAJC2	eQTL_catalogue_breast eQTL	0.00513518	0.00872802	2028
RASA4B (F, Brain)	ENSG00000289613	eQTL_catalogue_breast eQTL	0.00479275	0.00776891	2097
RASA4B (F, Brain)	SPDYE6	eQTL_catalogue_breast eQTL	0.00751063	0.000670975	4168
RASA4B (F, Brain)	SLC26A5-AS1	eQTL_catalogue_breast eQTL	0.00682381	0	1830
RASA4B (F, Brain)	ARMC10	eQTL_catalogue_breast eQTL	0.00531295	0.000323652	2729
RASA4B (F, Brain)	PSMC2	eQTL_catalogue_breast eQTL	0.00516412	0	2058
RASA4B (F, Brain)	SLC26A5	eQTL_catalogue_breast eQTL	0.00512321	0	1828
RASA4B (F, Brain)	CLDN15	eQTL_catalogue_breast eQTL	0.00505344	0	2227
RASA4B (F, Brain)	ZNHIT1	eQTL_catalogue_breast eQTL	0.00483961	0	2179
RASA4B (F, Brain)	PMPCB	eQTL_catalogue_breast eQTL	0.00438192	0	2121
RASA4B (F, Brain)	FIS1	eQTL_catalogue_breast eQTL	0.00437243	0	2254
RASA4B (F, Brain)	VGF	eQTL_catalogue_breast eQTL	0.00429234	0	2048
RASA4B (F, Brain)	PLOD3	eQTL_catalogue_breast eQTL	0.0040952	0	2179
RASA4B (F, Brain)	AP1S1	eQTL_catalogue_breast eQTL	0.00311674	0	2010
RASA4B (F, Brain)	SERPINE1	eQTL_catalogue_breast eQTL	0.00277845	0	1944
RASA4B (F, Brain)	MUC12-AS1	eQTL_catalogue_breast eQTL	0.00265491	0	1589
RASA4B (F, Brain)	ACHE	eQTL_catalogue_breast eQTL	0.00237474	0	1355
RASA4B (F, Brain)	TRIM56	eQTL_catalogue_breast eQTL	0.00217314	0	1800
RASA4B (F, Brain)	ENSG00000279168	eQTL_catalogue_breast eQTL	0.00192435	0.000637505	3783
RASA4B (F, Brain)	SLC12A9-AS1	eQTL_catalogue_breast eQTL	0.00188108	0	1251
RASA4B (F, Brain)	TRIP6	eQTL_catalogue_breast eQTL	0.00182579	0	1281
RASA4B (F, Brain)	MUC3A	eQTL_catalogue_breast eQTL	0.00182569	0	1458
RASA4B (F, Brain)	ENSG00000274993	eQTL_catalogue_breast eQTL	0.00180477	0	1481
RASA4B (F, Brain)	EPHB4	eQTL_catalogue_breast eQTL	0.00168276	0	1213
RASA4B (F, Brain)	UFSP1	eQTL_catalogue_breast eQTL	0.0016621	0	1330
RASA4B (F, Brain)	SLC12A9	eQTL_catalogue_breast eQTL	0.00163043	0	1212
RASA4B (F, Brain)	SRRT	eQTL_catalogue_breast eQTL	0.00162738	0	1298
RASA4B (F, Brain)	RELN	eQTL_catalogue_breast eQTL	0.00159311	0	1110
RASA4B (F, Brain)	RASA4	eQTL_catalogue_breast eQTL	0.00154306	0.000199375	3940
RASA4B (F, Brain)	GNB2	eQTL_catalogue_breast eQTL	0.00116409	0	729
RASA4B (F, Brain)	EPO	eQTL_catalogue_breast eQTL	0.00111128	0	890
RASA4B (F, Brain)	POP7	eQTL_catalogue_breast eQTL	0.000985752	0	828
RASA4B (F, Brain)	TFR2	eQTL_catalogue_breast eQTL	0.000945139	0	691
RASA4B (F, Brain)	ORC5	eQTL_catalogue_breast eQTL	0.000935156	0	616
RASA4B (F, Brain)	GIGYF1	eQTL_catalogue_breast eQTL	0.000903226	0	760
RASA4B (F, Brain)	PCOLCE-AS1	eQTL_catalogue_breast eQTL	0.000781433	0	531
RASA4B (F, Brain)	MOSPD3	eQTL_catalogue_breast eQTL	0.000565812	0	558
RASA4B (F, Brain)	PCOLCE	eQTL_catalogue_breast eQTL	0.000545074	0	522
RASA4B (F, Brain)	LRCH4	eQTL_catalogue_breast eQTL	0.000531962	0	463
RASA4B (F, Brain)	ENSG00000274272	eQTL_catalogue_breast eQTL	0.000511929	0	439
RASA4B (F, Brain)	FBXO24	eQTL_catalogue_breast eQTL	0.000486495	0	456
RASA4B (F, Brain)	SAP25	eQTL_catalogue_breast eQTL	0.000391645	0	430
RASA4B (F, Brain)	AGFG2	eQTL_catalogue_breast eQTL	0.000282422	0	288
RASA4B (F, Brain)	POLR2J2	eQTL_catalogue_breast eQTL	0.000188084	7.16706e-05	3784
RASA4B (F, Brain)	ENSG00000286830	eQTL_catalogue_breast eQTL	0.000122398	7.38703e-05	3513
RASA4B (F, Brain)	RASA4B	eQTL_catalogue_breast eQTL	8.3893e-05	7.2192e-05	4356
RASA4B (F, Brain)	LRWD1	eQTL_catalogue_breast eQTL	7.82918e-05	6.41477e-05	4422
RASA4B (F, Brain)	POLR2J	eQTL_catalogue_breast eQTL	7.19572e-05	6.07146e-05	4461
RASA4B (F, Brain)	RASA4B	eQTL_catalogue_breast sQTL	0.249804	0.0995283	4502
RASA4B (F, Brain)	CLDN15	eQTL_catalogue_breast sQTL	0.00392082	0	2221
RASA4B (F, Brain)	FIS1	eQTL_catalogue_breast sQTL	0.00387763	0	2246
RASA4B (F, Brain)	ZNHIT1	eQTL_catalogue_breast sQTL	0.00384567	0	2183
RASA4B (F, Brain)	EPHB4	eQTL_catalogue_breast sQTL	0.00180792	0	1209
RASA4B (F, Brain)	ORAI2	eQTL_catalogue_breast sQTL	0.00107977	0.000762649	4313
RASA4B (F, Brain)	PCOLCE-AS1	eQTL_catalogue_breast sQTL	0.000560662	0	501
RASA4B (F, Brain)	SH2B2	eQTL_catalogue_caudate eQTL	0.99318	0.987577	3935
RASA4B (F, Brain)	IFT22	eQTL_catalogue_caudate eQTL	0.194053	0	2375
RASA4B (F, Brain)	ALKBH4	eQTL_catalogue_caudate eQTL	0.142836	0	4313
RASA4B (F, Brain)	CUX1	eQTL_catalogue_caudate eQTL	0.109664	0	3025
RASA4B (F, Brain)	FBXL13	eQTL_catalogue_caudate eQTL	0.106882	0	2669
RASA4B (F, Brain)	POLR2J2	eQTL_catalogue_caudate eQTL	0.0696536	0.0285725	3694
RASA4B (F, Brain)	FAM185A	eQTL_catalogue_caudate eQTL	0.0566822	0	3429
RASA4B (F, Brain)	EMSLR	eQTL_catalogue_caudate eQTL	0.0566331	0	2346
RASA4B (F, Brain)	NAPEPLD	eQTL_catalogue_caudate eQTL	0.0534043	0	2452
RASA4B (F, Brain)	LRRC17	eQTL_catalogue_caudate eQTL	0.0489797	0	3046
RASA4B (F, Brain)	ORAI2	eQTL_catalogue_caudate eQTL	0.0489513	0	4186
RASA4B (F, Brain)	POLR2J	eQTL_catalogue_caudate eQTL	0.0481441	0.0102237	4353
RASA4B (F, Brain)	COL26A1	eQTL_catalogue_caudate eQTL	0.0444833	0	2436
RASA4B (F, Brain)	ENSG00000279168	eQTL_catalogue_caudate eQTL	0.0416249	0	3693
RASA4B (F, Brain)	POLR2J3	eQTL_catalogue_caudate eQTL	0.0415258	0	3987
RASA4B (F, Brain)	ENSG00000239480	eQTL_catalogue_caudate eQTL	0.0414062	0	4188
RASA4B (F, Brain)	PRKRIP1	eQTL_catalogue_caudate eQTL	0.0405874	0	4061
RASA4B (F, Brain)	ARMC10	eQTL_catalogue_caudate eQTL	0.0392491	7.93733e-05	2669
RASA4B (F, Brain)	ENSG00000286830	eQTL_catalogue_caudate eQTL	0.031716	0.000149047	3429
RASA4B (F, Brain)	SPDYE6	eQTL_catalogue_caudate eQTL	0.0312897	0.00452483	4045
RASA4B (F, Brain)	LRWD1	eQTL_catalogue_caudate eQTL	0.0228667	0.000743915	4313
RASA4B (F, Brain)	PSMC2	eQTL_catalogue_caudate eQTL	0.00552168	0	2015
RASA4B (F, Brain)	PMPCB	eQTL_catalogue_caudate eQTL	0.00512243	0	2074
RASA4B (F, Brain)	DNAJC2	eQTL_catalogue_caudate eQTL	0.00501203	0	1985
RASA4B (F, Brain)	PLOD3	eQTL_catalogue_caudate eQTL	0.00498159	0	2124
RASA4B (F, Brain)	CLDN15	eQTL_catalogue_caudate eQTL	0.00490274	0	2168
RASA4B (F, Brain)	ENSG00000289613	eQTL_catalogue_caudate eQTL	0.00487813	0	2049
RASA4B (F, Brain)	FIS1	eQTL_catalogue_caudate eQTL	0.00481736	0	2196
RASA4B (F, Brain)	NAT16	eQTL_catalogue_caudate eQTL	0.00359185	0	2055
RASA4B (F, Brain)	ZNHIT1	eQTL_catalogue_caudate eQTL	0.00350602	0	2124
RASA4B (F, Brain)	VGF	eQTL_catalogue_caudate eQTL	0.00346556	0	2001
RASA4B (F, Brain)	AP1S1	eQTL_catalogue_caudate eQTL	0.0034609	0	1962
RASA4B (F, Brain)	TRIM56	eQTL_catalogue_caudate eQTL	0.00338	0	1755
RASA4B (F, Brain)	SERPINE1	eQTL_catalogue_caudate eQTL	0.00310428	0	1896
RASA4B (F, Brain)	SRRT	eQTL_catalogue_caudate eQTL	0.00220112	0	1260
RASA4B (F, Brain)	SLC12A9	eQTL_catalogue_caudate eQTL	0.00209743	0	1177
RASA4B (F, Brain)	MUC12-AS1	eQTL_catalogue_caudate eQTL	0.00198375	0	1543
RASA4B (F, Brain)	TRIP6	eQTL_catalogue_caudate eQTL	0.00185663	0	1243
RASA4B (F, Brain)	ACHE	eQTL_catalogue_caudate eQTL	0.00182064	0	1314
RASA4B (F, Brain)	EPHB4	eQTL_catalogue_caudate eQTL	0.00179774	0	1178
RASA4B (F, Brain)	SLC12A9-AS1	eQTL_catalogue_caudate eQTL	0.00179681	0	1215
RASA4B (F, Brain)	UFSP1	eQTL_catalogue_caudate eQTL	0.00178649	0	1290
RASA4B (F, Brain)	RELN	eQTL_catalogue_caudate eQTL	0.00173169	0	1096
RASA4B (F, Brain)	EPO	eQTL_catalogue_caudate eQTL	0.00115052	0	867
RASA4B (F, Brain)	POP7	eQTL_catalogue_caudate eQTL	0.00102398	0	807
RASA4B (F, Brain)	ORC5	eQTL_catalogue_caudate eQTL	0.00100218	0	615
RASA4B (F, Brain)	GIGYF1	eQTL_catalogue_caudate eQTL	0.000921247	0	740
RASA4B (F, Brain)	GNB2	eQTL_catalogue_caudate eQTL	0.000884197	0	710
RASA4B (F, Brain)	ACTL6B	eQTL_catalogue_caudate eQTL	0.000778922	0	697
RASA4B (F, Brain)	TFR2	eQTL_catalogue_caudate eQTL	0.0007466	0	672
RASA4B (F, Brain)	LHFPL3	eQTL_catalogue_caudate eQTL	0.000722335	0	403
RASA4B (F, Brain)	MOSPD3	eQTL_catalogue_caudate eQTL	0.000591532	0	546
RASA4B (F, Brain)	PCOLCE	eQTL_catalogue_caudate eQTL	0.000501382	0	511
RASA4B (F, Brain)	PCOLCE-AS1	eQTL_catalogue_caudate eQTL	0.000497901	0	520
RASA4B (F, Brain)	LRCH4	eQTL_catalogue_caudate eQTL	0.000439864	0	453
RASA4B (F, Brain)	FBXO24	eQTL_catalogue_caudate eQTL	0.000435472	0	446
RASA4B (F, Brain)	ENSG00000274272	eQTL_catalogue_caudate eQTL	0.000419651	0	429
RASA4B (F, Brain)	AGFG2	eQTL_catalogue_caudate eQTL	0.000286179	0	291
RASA4B (F, Brain)	RASA4B	eQTL_catalogue_caudate eQTL	0.000248075	6.3097e-05	4246
RASA4B (F, Brain)	ENSG00000225807	eQTL_catalogue_caudate eQTL	0.000114432	0	94
RASA4B (F, Brain)	RASA4B	eQTL_catalogue_caudate sQTL	0.00253675	0.00132245	4394
RASA4B (F, Brain)	ACHE	eQTL_catalogue_caudate sQTL	0.00181883	0	1310
RASA4B (F, Brain)	SH2B2	eQTL_catalogue_cedar_monocytes eQTL	0.0931808	0	4071
RASA4B (F, Brain)	NAPEPLD	eQTL_catalogue_cedar_monocytes eQTL	0.0918357	0.0468113	2515
RASA4B (F, Brain)	SPDYE6	eQTL_catalogue_cedar_monocytes eQTL	0.0726093	0	4170
RASA4B (F, Brain)	LRRC17	eQTL_catalogue_cedar_monocytes eQTL	0.0685818	0	3135
RASA4B (F, Brain)	POLR2J3	eQTL_catalogue_cedar_monocytes eQTL	0.0678906	0	4118
RASA4B (F, Brain)	FBXL13	eQTL_catalogue_cedar_monocytes eQTL	0.0658252	0	2735
RASA4B (F, Brain)	CUX1	eQTL_catalogue_cedar_monocytes eQTL	0.0547134	0	3126
RASA4B (F, Brain)	IFT22	eQTL_catalogue_cedar_monocytes eQTL	0.0501795	0	2504
RASA4B (F, Brain)	POLR2J2	eQTL_catalogue_cedar_monocytes eQTL	0.0501128	0.0133619	3836
RASA4B (F, Brain)	COL26A1	eQTL_catalogue_cedar_monocytes eQTL	0.0500184	0	2564
RASA4B (F, Brain)	SPDYE2B	eQTL_catalogue_cedar_monocytes eQTL	0.0495081	0	3850
RASA4B (F, Brain)	RASA4	eQTL_catalogue_cedar_monocytes eQTL	0.0429025	0	3970
RASA4B (F, Brain)	ENSG00000279168	eQTL_catalogue_cedar_monocytes eQTL	0.0422976	0	3836
RASA4B (F, Brain)	ARMC10	eQTL_catalogue_cedar_monocytes eQTL	0.0418584	0	2735
RASA4B (F, Brain)	MYL10	eQTL_catalogue_cedar_monocytes eQTL	0.0401979	0	2873
RASA4B (F, Brain)	PRKRIP1	eQTL_catalogue_cedar_monocytes eQTL	0.0391032	0	4187
RASA4B (F, Brain)	FAM185A	eQTL_catalogue_cedar_monocytes eQTL	0.0379323	0	3554
RASA4B (F, Brain)	ALKBH4	eQTL_catalogue_cedar_monocytes eQTL	0.0345519	0	4474
RASA4B (F, Brain)	LRWD1	eQTL_catalogue_cedar_monocytes eQTL	0.0337746	0	4474
RASA4B (F, Brain)	ENSG00000239480	eQTL_catalogue_cedar_monocytes eQTL	0.0335416	0.00492661	4330
RASA4B (F, Brain)	PMPCB	eQTL_catalogue_cedar_monocytes eQTL	0.0234831	0	2109
RASA4B (F, Brain)	PLOD3	eQTL_catalogue_cedar_monocytes eQTL	0.00863721	0	2243
RASA4B (F, Brain)	CLDN15	eQTL_catalogue_cedar_monocytes eQTL	0.00686975	0	2289
RASA4B (F, Brain)	DNAJC2	eQTL_catalogue_cedar_monocytes eQTL	0.00485326	0	2021
RASA4B (F, Brain)	PSMC2	eQTL_catalogue_cedar_monocytes eQTL	0.00480163	0	2021
RASA4B (F, Brain)	ZNHIT1	eQTL_catalogue_cedar_monocytes eQTL	0.00421892	0	2243
RASA4B (F, Brain)	FIS1	eQTL_catalogue_cedar_monocytes eQTL	0.00393163	0	2320
RASA4B (F, Brain)	SERPINE1	eQTL_catalogue_cedar_monocytes eQTL	0.00383363	0	1998
RASA4B (F, Brain)	MOGAT3	eQTL_catalogue_cedar_monocytes eQTL	0.00376119	0	2212
RASA4B (F, Brain)	VGF	eQTL_catalogue_cedar_monocytes eQTL	0.00365897	0	2107
RASA4B (F, Brain)	NAT16	eQTL_catalogue_cedar_monocytes eQTL	0.00347807	0	2165
RASA4B (F, Brain)	AP1S1	eQTL_catalogue_cedar_monocytes eQTL	0.00338664	0	2066
RASA4B (F, Brain)	SLC26A5	eQTL_catalogue_cedar_monocytes eQTL	0.00311969	0	1828
RASA4B (F, Brain)	TRIM56	eQTL_catalogue_cedar_monocytes eQTL	0.00226126	0	1856
RASA4B (F, Brain)	MUC17	eQTL_catalogue_cedar_monocytes eQTL	0.00215984	0	1648
RASA4B (F, Brain)	RELN	eQTL_catalogue_cedar_monocytes eQTL	0.0018917	0	1160
RASA4B (F, Brain)	MUC12	eQTL_catalogue_cedar_monocytes eQTL	0.00188688	0	1523
RASA4B (F, Brain)	MUC3A	eQTL_catalogue_cedar_monocytes eQTL	0.00187582	0	1499
RASA4B (F, Brain)	SRRT	eQTL_catalogue_cedar_monocytes eQTL	0.00184535	0	1332
RASA4B (F, Brain)	UFSP1	eQTL_catalogue_cedar_monocytes eQTL	0.0017844	0	1366
RASA4B (F, Brain)	TRIP6	eQTL_catalogue_cedar_monocytes eQTL	0.00171789	0	1314
RASA4B (F, Brain)	ACHE	eQTL_catalogue_cedar_monocytes eQTL	0.00167832	0	1391
RASA4B (F, Brain)	SLC12A9	eQTL_catalogue_cedar_monocytes eQTL	0.00159651	0	1241
RASA4B (F, Brain)	EPHB4	eQTL_catalogue_cedar_monocytes eQTL	0.00155988	0	1242
RASA4B (F, Brain)	ORC5	eQTL_catalogue_cedar_monocytes eQTL	0.00110518	0	659
RASA4B (F, Brain)	POP7	eQTL_catalogue_cedar_monocytes eQTL	0.00104301	0	840
RASA4B (F, Brain)	GIGYF1	eQTL_catalogue_cedar_monocytes eQTL	0.00090147	0	762
RASA4B (F, Brain)	ZAN	eQTL_catalogue_cedar_monocytes eQTL	0.000881849	0	961
RASA4B (F, Brain)	EPO	eQTL_catalogue_cedar_monocytes eQTL	0.000841415	0	904
RASA4B (F, Brain)	LHFPL3	eQTL_catalogue_cedar_monocytes eQTL	0.000822876	0	441
RASA4B (F, Brain)	GNB2	eQTL_catalogue_cedar_monocytes eQTL	0.00076531	0	734
RASA4B (F, Brain)	TFR2	eQTL_catalogue_cedar_monocytes eQTL	0.000749797	0	701
RASA4B (F, Brain)	ACTL6B	eQTL_catalogue_cedar_monocytes eQTL	0.000691762	0	723
RASA4B (F, Brain)	MOSPD3	eQTL_catalogue_cedar_monocytes eQTL	0.000570171	0	584
RASA4B (F, Brain)	LRCH4	eQTL_catalogue_cedar_monocytes eQTL	0.000566048	0	487
RASA4B (F, Brain)	FBXO24	eQTL_catalogue_cedar_monocytes eQTL	0.0004748	0	480
RASA4B (F, Brain)	SAP25	eQTL_catalogue_cedar_monocytes eQTL	0.000446062	0	455
RASA4B (F, Brain)	AGFG2	eQTL_catalogue_cedar_monocytes eQTL	0.000259446	0	297
RASA4B (F, Brain)	POLR2J	eQTL_catalogue_cedar_monocytes eQTL	5.77815e-05	4.79635e-05	4517
RASA4B (F, Brain)	SH2B2	eQTL_catalogue_cerebellar_hemisphere eQTL	0.470979	0	3830
RASA4B (F, Brain)	PRKRIP1	eQTL_catalogue_cerebellar_hemisphere eQTL	0.33692	0.278251	3950
RASA4B (F, Brain)	CUX1	eQTL_catalogue_cerebellar_hemisphere eQTL	0.274238	0	2935
RASA4B (F, Brain)	ENSG00000259294	eQTL_catalogue_cerebellar_hemisphere eQTL	0.176628	0	2940
RASA4B (F, Brain)	ALKBH4	eQTL_catalogue_cerebellar_hemisphere eQTL	0.155777	0	4192
RASA4B (F, Brain)	POLR2J	eQTL_catalogue_cerebellar_hemisphere eQTL	0.132701	0	4231
RASA4B (F, Brain)	ARMC10	eQTL_catalogue_cerebellar_hemisphere eQTL	0.070256	0	2592
RASA4B (F, Brain)	ENSG00000261535	eQTL_catalogue_cerebellar_hemisphere eQTL	0.068928	0	3452
RASA4B (F, Brain)	UPK3BL2	eQTL_catalogue_cerebellar_hemisphere eQTL	0.0536259	0	3999
RASA4B (F, Brain)	SPDYE2	eQTL_catalogue_cerebellar_hemisphere eQTL	0.0498547	0.00855697	3970
RASA4B (F, Brain)	COL26A1	eQTL_catalogue_cerebellar_hemisphere eQTL	0.0492607	0	2365
RASA4B (F, Brain)	ORAI2	eQTL_catalogue_cerebellar_hemisphere eQTL	0.0478969	0	4069
RASA4B (F, Brain)	FBXL13	eQTL_catalogue_cerebellar_hemisphere eQTL	0.0478865	0	2592
RASA4B (F, Brain)	IFT22	eQTL_catalogue_cerebellar_hemisphere eQTL	0.0478697	0	2309
RASA4B (F, Brain)	NAPEPLD	eQTL_catalogue_cerebellar_hemisphere eQTL	0.0466467	0.0128725	2385
RASA4B (F, Brain)	ENSG00000272219	eQTL_catalogue_cerebellar_hemisphere eQTL	0.0459668	0	3175
RASA4B (F, Brain)	LRRC17	eQTL_catalogue_cerebellar_hemisphere eQTL	0.0456583	0	2957
RASA4B (F, Brain)	FAM185A	eQTL_catalogue_cerebellar_hemisphere eQTL	0.0451491	0	3340
RASA4B (F, Brain)	POLR2J3	eQTL_catalogue_cerebellar_hemisphere eQTL	0.0435886	0	3886
RASA4B (F, Brain)	SPDYE6	eQTL_catalogue_cerebellar_hemisphere eQTL	0.04221	0.00340637	3935
RASA4B (F, Brain)	ENSG00000279168	eQTL_catalogue_cerebellar_hemisphere eQTL	0.0408788	0	3598
RASA4B (F, Brain)	ENSG00000239480	eQTL_catalogue_cerebellar_hemisphere eQTL	0.0294884	0.000596468	4071
RASA4B (F, Brain)	POLR2J2	eQTL_catalogue_cerebellar_hemisphere eQTL	0.0167052	0.000121627	3599
RASA4B (F, Brain)	AP1S1	eQTL_catalogue_cerebellar_hemisphere eQTL	0.00607938	0	1906
RASA4B (F, Brain)	PMPCB	eQTL_catalogue_cerebellar_hemisphere eQTL	0.00526383	0	2011
RASA4B (F, Brain)	RASA4B	eQTL_catalogue_cerebellar_hemisphere eQTL	0.00526033	7.77601e-05	4129
RASA4B (F, Brain)	ENSG00000289613	eQTL_catalogue_cerebellar_hemisphere eQTL	0.00481733	0	1991
RASA4B (F, Brain)	PSMC2	eQTL_catalogue_cerebellar_hemisphere eQTL	0.00463329	0	1959
RASA4B (F, Brain)	FIS1	eQTL_catalogue_cerebellar_hemisphere eQTL	0.0045705	0	2138
RASA4B (F, Brain)	DNAJC2	eQTL_catalogue_cerebellar_hemisphere eQTL	0.00449132	0	1930
RASA4B (F, Brain)	CLDN15	eQTL_catalogue_cerebellar_hemisphere eQTL	0.00433879	0	2112
RASA4B (F, Brain)	TRIP6	eQTL_catalogue_cerebellar_hemisphere eQTL	0.00426193	0	1210
RASA4B (F, Brain)	NAT16	eQTL_catalogue_cerebellar_hemisphere eQTL	0.00396458	0	2001
RASA4B (F, Brain)	VGF	eQTL_catalogue_cerebellar_hemisphere eQTL	0.00395607	0	1946
RASA4B (F, Brain)	ZNHIT1	eQTL_catalogue_cerebellar_hemisphere eQTL	0.00380727	0	2067
RASA4B (F, Brain)	SLC26A5-AS1	eQTL_catalogue_cerebellar_hemisphere eQTL	0.00368654	0	1751
RASA4B (F, Brain)	PLOD3	eQTL_catalogue_cerebellar_hemisphere eQTL	0.00367512	0	2067
RASA4B (F, Brain)	SERPINE1	eQTL_catalogue_cerebellar_hemisphere eQTL	0.00343342	0	1845
RASA4B (F, Brain)	SLC26A5	eQTL_catalogue_cerebellar_hemisphere eQTL	0.00337015	0	1749
RASA4B (F, Brain)	TRIM56	eQTL_catalogue_cerebellar_hemisphere eQTL	0.00252303	0	1707
RASA4B (F, Brain)	UFSP1	eQTL_catalogue_cerebellar_hemisphere eQTL	0.00216467	0	1257
RASA4B (F, Brain)	SLC12A9-AS1	eQTL_catalogue_cerebellar_hemisphere eQTL	0.00202434	0	1184
RASA4B (F, Brain)	ACHE	eQTL_catalogue_cerebellar_hemisphere eQTL	0.00176602	0	1281
RASA4B (F, Brain)	SLC12A9	eQTL_catalogue_cerebellar_hemisphere eQTL	0.00171598	0	1150
RASA4B (F, Brain)	SRRT	eQTL_catalogue_cerebellar_hemisphere eQTL	0.00168742	0	1227
RASA4B (F, Brain)	EPHB4	eQTL_catalogue_cerebellar_hemisphere eQTL	0.00166426	0	1151
RASA4B (F, Brain)	RELN	eQTL_catalogue_cerebellar_hemisphere eQTL	0.00140656	0	1068
RASA4B (F, Brain)	GNB2	eQTL_catalogue_cerebellar_hemisphere eQTL	0.00113023	0	682
RASA4B (F, Brain)	ORC5	eQTL_catalogue_cerebellar_hemisphere eQTL	0.000945797	0	592
RASA4B (F, Brain)	EPO	eQTL_catalogue_cerebellar_hemisphere eQTL	0.000939048	0	837
RASA4B (F, Brain)	POP7	eQTL_catalogue_cerebellar_hemisphere eQTL	0.000926679	0	779
RASA4B (F, Brain)	GIGYF1	eQTL_catalogue_cerebellar_hemisphere eQTL	0.000920843	0	712
RASA4B (F, Brain)	ACTL6B	eQTL_catalogue_cerebellar_hemisphere eQTL	0.000729434	0	669
RASA4B (F, Brain)	LHFPL3	eQTL_catalogue_cerebellar_hemisphere eQTL	0.000696722	0	388
RASA4B (F, Brain)	TFR2	eQTL_catalogue_cerebellar_hemisphere eQTL	0.000669626	0	644
RASA4B (F, Brain)	MOSPD3	eQTL_catalogue_cerebellar_hemisphere eQTL	0.000501065	0	521
RASA4B (F, Brain)	PCOLCE-AS1	eQTL_catalogue_cerebellar_hemisphere eQTL	0.00049124	0	495
RASA4B (F, Brain)	PCOLCE	eQTL_catalogue_cerebellar_hemisphere eQTL	0.000429998	0	487
RASA4B (F, Brain)	LRCH4	eQTL_catalogue_cerebellar_hemisphere eQTL	0.000428462	0	429
RASA4B (F, Brain)	ENSG00000274272	eQTL_catalogue_cerebellar_hemisphere eQTL	0.000361049	0	405
RASA4B (F, Brain)	FBXO24	eQTL_catalogue_cerebellar_hemisphere eQTL	0.000347077	0	422
RASA4B (F, Brain)	SAP25	eQTL_catalogue_cerebellar_hemisphere eQTL	0.00032205	0	398
RASA4B (F, Brain)	AGFG2	eQTL_catalogue_cerebellar_hemisphere eQTL	0.000211057	0	265
RASA4B (F, Brain)	ENSG00000225807	eQTL_catalogue_cerebellar_hemisphere eQTL	0.000115252	0	90
RASA4B (F, Brain)	LRWD1	eQTL_catalogue_cerebellar_hemisphere eQTL	7.40687e-05	6.16571e-05	4192
RASA4B (F, Brain)	ZNHIT1	eQTL_catalogue_cerebellar_hemisphere sQTL	0.00397945	0	2071
RASA4B (F, Brain)	SLC12A9	eQTL_catalogue_cerebellar_hemisphere sQTL	0.00178771	0	1195
RASA4B (F, Brain)	ACHE	eQTL_catalogue_cerebellar_hemisphere sQTL	0.00167344	0	1277
RASA4B (F, Brain)	ORC5	eQTL_catalogue_cerebellar_hemisphere sQTL	0.00109683	0	781
RASA4B (F, Brain)	RASA4B	eQTL_catalogue_cerebellar_hemisphere sQTL	0.000686276	0.00024827	4271
RASA4B (F, Brain)	SH2B2	eQTL_catalogue_cerebellum eQTL	0.798206	0.823941	3874
RASA4B (F, Brain)	CUX1	eQTL_catalogue_cerebellum eQTL	0.777811	0	2974
RASA4B (F, Brain)	FAM185A	eQTL_catalogue_cerebellum eQTL	0.108092	0	3372
RASA4B (F, Brain)	ENSG00000286830	eQTL_catalogue_cerebellum eQTL	0.0687638	0	3372
RASA4B (F, Brain)	IFT22	eQTL_catalogue_cerebellum eQTL	0.0648983	0.0322812	2332
RASA4B (F, Brain)	UPK3BL2	eQTL_catalogue_cerebellum eQTL	0.0628585	0	4040
RASA4B (F, Brain)	NAPEPLD	eQTL_catalogue_cerebellum eQTL	0.0607156	0	2417
RASA4B (F, Brain)	PRKRIP1	eQTL_catalogue_cerebellum eQTL	0.0564198	0	3996
RASA4B (F, Brain)	ENSG00000279168	eQTL_catalogue_cerebellum eQTL	0.0555194	0	3637
RASA4B (F, Brain)	ENSG00000272219	eQTL_catalogue_cerebellum eQTL	0.0523951	0	3215
RASA4B (F, Brain)	ARMC10	eQTL_catalogue_cerebellum eQTL	0.0507776	0	2631
RASA4B (F, Brain)	LRRC17	eQTL_catalogue_cerebellum eQTL	0.0466479	0	3000
RASA4B (F, Brain)	ALKBH4	eQTL_catalogue_cerebellum eQTL	0.0456931	0	4241
RASA4B (F, Brain)	FBXL13	eQTL_catalogue_cerebellum eQTL	0.0454537	0	2631
RASA4B (F, Brain)	ENSG00000259294	eQTL_catalogue_cerebellum eQTL	0.0451716	0	2979
RASA4B (F, Brain)	POLR2J2	eQTL_catalogue_cerebellum eQTL	0.0448179	0.0139036	3638
RASA4B (F, Brain)	ORAI2	eQTL_catalogue_cerebellum eQTL	0.0440282	0	4123
RASA4B (F, Brain)	COL26A1	eQTL_catalogue_cerebellum eQTL	0.0437305	0	2391
RASA4B (F, Brain)	POLR2J3	eQTL_catalogue_cerebellum eQTL	0.0421098	0	3927
RASA4B (F, Brain)	SPDYE2	eQTL_catalogue_cerebellum eQTL	0.0416624	0	4010
RASA4B (F, Brain)	ENSG00000261535	eQTL_catalogue_cerebellum eQTL	0.0408525	0	3492
RASA4B (F, Brain)	SPDYE6	eQTL_catalogue_cerebellum eQTL	0.0384555	0	3980
RASA4B (F, Brain)	POLR2J	eQTL_catalogue_cerebellum eQTL	0.0084489	0.000340659	4280
RASA4B (F, Brain)	ENSG00000289613	eQTL_catalogue_cerebellum eQTL	0.00456662	0.00696665	2018
RASA4B (F, Brain)	PSMC2	eQTL_catalogue_cerebellum eQTL	0.00605919	0	1984
RASA4B (F, Brain)	PMPCB	eQTL_catalogue_cerebellum eQTL	0.00503571	0	2039
RASA4B (F, Brain)	SERPINE1	eQTL_catalogue_cerebellum eQTL	0.00496286	0	1858
RASA4B (F, Brain)	DNAJC2	eQTL_catalogue_cerebellum eQTL	0.00473125	0	1954
RASA4B (F, Brain)	SLC26A5	eQTL_catalogue_cerebellum eQTL	0.00448096	0	1769
RASA4B (F, Brain)	SLC26A5-AS1	eQTL_catalogue_cerebellum eQTL	0.00430249	0	1771
RASA4B (F, Brain)	PLOD3	eQTL_catalogue_cerebellum eQTL	0.00427059	0	2084
RASA4B (F, Brain)	CLDN15	eQTL_catalogue_cerebellum eQTL	0.00403513	0	2130
RASA4B (F, Brain)	ZNHIT1	eQTL_catalogue_cerebellum eQTL	0.00391648	0	2084
RASA4B (F, Brain)	AP1S1	eQTL_catalogue_cerebellum eQTL	0.00369534	0	1922
RASA4B (F, Brain)	FIS1	eQTL_catalogue_cerebellum eQTL	0.00366365	0	2157
RASA4B (F, Brain)	NAT16	eQTL_catalogue_cerebellum eQTL	0.00331528	0	2016
RASA4B (F, Brain)	VGF	eQTL_catalogue_cerebellum eQTL	0.00330948	0	1961
RASA4B (F, Brain)	TRIM56	eQTL_catalogue_cerebellum eQTL	0.00236503	0	1719
RASA4B (F, Brain)	ACHE	eQTL_catalogue_cerebellum eQTL	0.00228326	0	1287
RASA4B (F, Brain)	UFSP1	eQTL_catalogue_cerebellum eQTL	0.00190955	0	1263
RASA4B (F, Brain)	ENSG00000239480	eQTL_catalogue_cerebellum eQTL	0.00182828	0.000876762	4125
RASA4B (F, Brain)	EPHB4	eQTL_catalogue_cerebellum eQTL	0.00176992	0	1154
RASA4B (F, Brain)	SLC12A9	eQTL_catalogue_cerebellum eQTL	0.00175034	0	1153
RASA4B (F, Brain)	SRRT	eQTL_catalogue_cerebellum eQTL	0.00174032	0	1233
RASA4B (F, Brain)	SLC12A9-AS1	eQTL_catalogue_cerebellum eQTL	0.00170248	0	1188
RASA4B (F, Brain)	TRIP6	eQTL_catalogue_cerebellum eQTL	0.00164004	0	1216
RASA4B (F, Brain)	RELN	eQTL_catalogue_cerebellum eQTL	0.00152848	0	1076
RASA4B (F, Brain)	EPO	eQTL_catalogue_cerebellum eQTL	0.00094374	0	850
RASA4B (F, Brain)	ORC5	eQTL_catalogue_cerebellum eQTL	0.000928525	0	599
RASA4B (F, Brain)	POP7	eQTL_catalogue_cerebellum eQTL	0.000885833	0	790
RASA4B (F, Brain)	GIGYF1	eQTL_catalogue_cerebellum eQTL	0.000845968	0	723
RASA4B (F, Brain)	GNB2	eQTL_catalogue_cerebellum eQTL	0.000822461	0	692
RASA4B (F, Brain)	ACTL6B	eQTL_catalogue_cerebellum eQTL	0.000725055	0	679
RASA4B (F, Brain)	LHFPL3	eQTL_catalogue_cerebellum eQTL	0.000717236	0	393
RASA4B (F, Brain)	TFR2	eQTL_catalogue_cerebellum eQTL	0.000684744	0	654
RASA4B (F, Brain)	MOSPD3	eQTL_catalogue_cerebellum eQTL	0.00053401	0	529
RASA4B (F, Brain)	PCOLCE	eQTL_catalogue_cerebellum eQTL	0.000517771	0	495
RASA4B (F, Brain)	PCOLCE-AS1	eQTL_catalogue_cerebellum eQTL	0.000451969	0	503
RASA4B (F, Brain)	FBXO24	eQTL_catalogue_cerebellum eQTL	0.000418922	0	431
RASA4B (F, Brain)	ENSG00000274272	eQTL_catalogue_cerebellum eQTL	0.000399311	0	414
RASA4B (F, Brain)	LRCH4	eQTL_catalogue_cerebellum eQTL	0.00038589	0	438
RASA4B (F, Brain)	SAP25	eQTL_catalogue_cerebellum eQTL	0.000334712	0	406
RASA4B (F, Brain)	AGFG2	eQTL_catalogue_cerebellum eQTL	0.000215462	0	272
RASA4B (F, Brain)	ENSG00000225807	eQTL_catalogue_cerebellum eQTL	0.000136636	0	91
RASA4B (F, Brain)	RASA4B	eQTL_catalogue_cerebellum eQTL	9.02154e-05	6.2343e-05	4177
RASA4B (F, Brain)	LRWD1	eQTL_catalogue_cerebellum eQTL	7.65942e-05	6.19602e-05	4241
RASA4B (F, Brain)	ORAI2	eQTL_catalogue_cerebellum sQTL	0.00477668	0.000870802	4128
RASA4B (F, Brain)	SLC12A9	eQTL_catalogue_cerebellum sQTL	0.00171264	0	1201
RASA4B (F, Brain)	ACHE	eQTL_catalogue_cerebellum sQTL	0.00168981	0	1283
RASA4B (F, Brain)	RASA4B	eQTL_catalogue_cerebellum sQTL	0.000987334	6.77973e-05	4320
RASA4B (F, Brain)	SH2B2	eQTL_catalogue_commonmind_dlpfc eQTL	0.994352	0.988685	3954
RASA4B (F, Brain)	COL26A1	eQTL_catalogue_commonmind_dlpfc eQTL	0.202786	0	2519
RASA4B (F, Brain)	ENSG00000286830	eQTL_catalogue_commonmind_dlpfc eQTL	0.089645	0	3391
RASA4B (F, Brain)	ENSG00000272219	eQTL_catalogue_commonmind_dlpfc eQTL	0.0678156	0	3255
RASA4B (F, Brain)	LRRC17	eQTL_catalogue_commonmind_dlpfc eQTL	0.066443	0.023811	3006
RASA4B (F, Brain)	SPDYE2	eQTL_catalogue_commonmind_dlpfc eQTL	0.0490272	0.0256914	4059
RASA4B (F, Brain)	ENSG00000239480	eQTL_catalogue_commonmind_dlpfc eQTL	0.0473822	0	4200
RASA4B (F, Brain)	ENSG00000259294	eQTL_catalogue_commonmind_dlpfc eQTL	0.0472482	0	3022
RASA4B (F, Brain)	LINC01007	eQTL_catalogue_commonmind_dlpfc eQTL	0.0441484	0	2827
RASA4B (F, Brain)	POLR2J3	eQTL_catalogue_commonmind_dlpfc eQTL	0.0410641	0.0148276	3965
RASA4B (F, Brain)	ENSG00000261535	eQTL_catalogue_commonmind_dlpfc eQTL	0.039147	0	3531
RASA4B (F, Brain)	FAM185A	eQTL_catalogue_commonmind_dlpfc eQTL	0.0360059	0.0244275	3391
RASA4B (F, Brain)	CUX1	eQTL_catalogue_commonmind_dlpfc eQTL	0.0346922	0.0136615	3018
RASA4B (F, Brain)	ENSG00000236226	eQTL_catalogue_commonmind_dlpfc eQTL	0.0325544	0	2749
RASA4B (F, Brain)	FBXL13	eQTL_catalogue_commonmind_dlpfc eQTL	0.0325412	0	2618
RASA4B (F, Brain)	NFE4	eQTL_catalogue_commonmind_dlpfc eQTL	0.0317964	0	2914
RASA4B (F, Brain)	LRWD1	eQTL_catalogue_commonmind_dlpfc eQTL	0.0313621	0	4322
RASA4B (F, Brain)	IFT22	eQTL_catalogue_commonmind_dlpfc eQTL	0.0309462	0	2457
RASA4B (F, Brain)	ORAI2	eQTL_catalogue_commonmind_dlpfc eQTL	0.0274136	0	4197
RASA4B (F, Brain)	ALKBH4	eQTL_catalogue_commonmind_dlpfc eQTL	0.0271086	0	4322
RASA4B (F, Brain)	SPDYE6	eQTL_catalogue_commonmind_dlpfc eQTL	0.0255082	0	4054
RASA4B (F, Brain)	ENSG00000279168	eQTL_catalogue_commonmind_dlpfc eQTL	0.0228924	0.00878367	3670
RASA4B (F, Brain)	PRKRIP1	eQTL_catalogue_commonmind_dlpfc eQTL	0.0169109	0.00372562	4070
RASA4B (F, Brain)	NAPEPLD	eQTL_catalogue_commonmind_dlpfc eQTL	0.0135322	0.00131607	2398
RASA4B (F, Brain)	POLR2J2	eQTL_catalogue_commonmind_dlpfc eQTL	0.0112945	0.00241777	3671
RASA4B (F, Brain)	SLC26A5	eQTL_catalogue_commonmind_dlpfc eQTL	0.00349238	0.00778599	1718
RASA4B (F, Brain)	PSMC2	eQTL_catalogue_commonmind_dlpfc eQTL	0.00439969	0.00669721	1945
RASA4B (F, Brain)	DNAJC2	eQTL_catalogue_commonmind_dlpfc eQTL	0.00436063	0	1913
RASA4B (F, Brain)	ENSG00000289613	eQTL_catalogue_commonmind_dlpfc eQTL	0.00432221	0	1982
RASA4B (F, Brain)	PMPCB	eQTL_catalogue_commonmind_dlpfc eQTL	0.00430286	0	2005
RASA4B (F, Brain)	FIS1	eQTL_catalogue_commonmind_dlpfc eQTL	0.00391866	0	2274
RASA4B (F, Brain)	NAT16	eQTL_catalogue_commonmind_dlpfc eQTL	0.00366182	0	2125
RASA4B (F, Brain)	CLDN15	eQTL_catalogue_commonmind_dlpfc eQTL	0.00355694	0	2243
RASA4B (F, Brain)	ZNHIT1	eQTL_catalogue_commonmind_dlpfc eQTL	0.0033544	0	2202
RASA4B (F, Brain)	PLOD3	eQTL_catalogue_commonmind_dlpfc eQTL	0.00330834	0	2202
RASA4B (F, Brain)	SERPINE1	eQTL_catalogue_commonmind_dlpfc eQTL	0.00294411	0	1962
RASA4B (F, Brain)	TRIP6	eQTL_catalogue_commonmind_dlpfc eQTL	0.00289046	0	1291
RASA4B (F, Brain)	VGF	eQTL_catalogue_commonmind_dlpfc eQTL	0.00288339	0	2067
RASA4B (F, Brain)	SLC26A5-AS1	eQTL_catalogue_commonmind_dlpfc eQTL	0.00276024	0	1723
RASA4B (F, Brain)	AP1S1	eQTL_catalogue_commonmind_dlpfc eQTL	0.0027064	0	2026
RASA4B (F, Brain)	SPDYE2B	eQTL_catalogue_commonmind_dlpfc eQTL	0.00257867	0.000290734	3688
RASA4B (F, Brain)	MUC12-AS1	eQTL_catalogue_commonmind_dlpfc eQTL	0.00223557	0	1604
RASA4B (F, Brain)	EPHB4	eQTL_catalogue_commonmind_dlpfc eQTL	0.00212559	0	1223
RASA4B (F, Brain)	TRIM56	eQTL_catalogue_commonmind_dlpfc eQTL	0.00205295	0	1816
RASA4B (F, Brain)	ACHE	eQTL_catalogue_commonmind_dlpfc eQTL	0.00203087	0	1366
RASA4B (F, Brain)	SRRT	eQTL_catalogue_commonmind_dlpfc eQTL	0.00195679	0	1308
RASA4B (F, Brain)	RELN	eQTL_catalogue_commonmind_dlpfc eQTL	0.00193204	0	1120
RASA4B (F, Brain)	SLC12A9-AS1	eQTL_catalogue_commonmind_dlpfc eQTL	0.00188026	0	1261
RASA4B (F, Brain)	SLC12A9	eQTL_catalogue_commonmind_dlpfc eQTL	0.00172376	0	1222
RASA4B (F, Brain)	UFSP1	eQTL_catalogue_commonmind_dlpfc eQTL	0.00166454	0	1341
RASA4B (F, Brain)	GIGYF1	eQTL_catalogue_commonmind_dlpfc eQTL	0.000995702	0	777
RASA4B (F, Brain)	POP7	eQTL_catalogue_commonmind_dlpfc eQTL	0.000949241	0	854
RASA4B (F, Brain)	ORC5	eQTL_catalogue_commonmind_dlpfc eQTL	0.000897118	0	622
RASA4B (F, Brain)	GNB2	eQTL_catalogue_commonmind_dlpfc eQTL	0.000842511	0	744
RASA4B (F, Brain)	ACTL6B	eQTL_catalogue_commonmind_dlpfc eQTL	0.000752332	0	732
RASA4B (F, Brain)	LHFPL3	eQTL_catalogue_commonmind_dlpfc eQTL	0.000724813	0	401
RASA4B (F, Brain)	TFR2	eQTL_catalogue_commonmind_dlpfc eQTL	0.000702336	0	707
RASA4B (F, Brain)	FBXO24	eQTL_catalogue_commonmind_dlpfc eQTL	0.000674843	0	478
RASA4B (F, Brain)	MOSPD3	eQTL_catalogue_commonmind_dlpfc eQTL	0.000604551	0	577
RASA4B (F, Brain)	LRCH4	eQTL_catalogue_commonmind_dlpfc eQTL	0.000491782	0	485
RASA4B (F, Brain)	PCOLCE	eQTL_catalogue_commonmind_dlpfc eQTL	0.000479866	0	541
RASA4B (F, Brain)	AGFG2	eQTL_catalogue_commonmind_dlpfc eQTL	0.000252687	0	296
RASA4B (F, Brain)	ARMC10	eQTL_catalogue_commonmind_dlpfc eQTL	0.0001383	7.30225e-05	2618
RASA4B (F, Brain)	ENSG00000225807	eQTL_catalogue_commonmind_dlpfc eQTL	0.000119839	0	96
RASA4B (F, Brain)	POLR2J	eQTL_catalogue_commonmind_dlpfc eQTL	7.11536e-05	4.64023e-05	4364
RASA4B (F, Brain)	RASA4B	eQTL_catalogue_commonmind_dlpfc eQTL	5.95718e-05	4.70717e-05	4254
RASA4B (F, Brain)	FIS1	eQTL_catalogue_commonmind_dlpfc sQTL	0.014492	0	2263
RASA4B (F, Brain)	ACHE	eQTL_catalogue_commonmind_dlpfc sQTL	0.00202593	0.00636302	1362
RASA4B (F, Brain)	AP1S1	eQTL_catalogue_commonmind_dlpfc sQTL	0.00417559	0	2033
RASA4B (F, Brain)	MUC12-AS1	eQTL_catalogue_commonmind_dlpfc sQTL	0.00184977	0	1598
RASA4B (F, Brain)	ORC5	eQTL_catalogue_commonmind_dlpfc sQTL	0.00115322	0	837
RASA4B (F, Brain)	ORAI2	eQTL_catalogue_commonmind_dlpfc sQTL	0.000837232	0.000558494	4213
RASA4B (F, Brain)	NAPEPLD	eQTL_catalogue_commonmind_dlpfc sQTL	0.000154022	3.9757e-05	2464
RASA4B (F, Brain)	ARMC10	eQTL_catalogue_commonmind_dlpfc sQTL	9.9051e-05	4.80698e-05	2582
RASA4B (F, Brain)	FAM185A	eQTL_catalogue_commonmind_dlpfc sQTL	5.61991e-05	4.27054e-05	3355
RASA4B (F, Brain)	COL26A1	eQTL_catalogue_commonmind_dlpfc sQTL	5.4629e-05	4.30136e-05	2827
RASA4B (F, Brain)	FBXL13	eQTL_catalogue_coronary_artery eQTL	0.24274	0	2628
RASA4B (F, Brain)	SH2B2	eQTL_catalogue_coronary_artery eQTL	0.207244	0	3979
RASA4B (F, Brain)	RASA4	eQTL_catalogue_coronary_artery eQTL	0.0859833	0	3842
RASA4B (F, Brain)	LRRC17	eQTL_catalogue_coronary_artery eQTL	0.0826197	0	3014
RASA4B (F, Brain)	RASA4B	eQTL_catalogue_coronary_artery eQTL	0.0651931	0.0070368	4253
RASA4B (F, Brain)	ENSG00000259294	eQTL_catalogue_coronary_artery eQTL	0.0648414	0.0199445	3086
RASA4B (F, Brain)	ARMC10	eQTL_catalogue_coronary_artery eQTL	0.060038	0.0217652	2628
RASA4B (F, Brain)	ORAI2	eQTL_catalogue_coronary_artery eQTL	0.0587512	0	4226
RASA4B (F, Brain)	ENSG00000236226	eQTL_catalogue_coronary_artery eQTL	0.0570068	0	2759
RASA4B (F, Brain)	MYL10	eQTL_catalogue_coronary_artery eQTL	0.0534459	0	2787
RASA4B (F, Brain)	ALKBH4	eQTL_catalogue_coronary_artery eQTL	0.0506733	0	4319
RASA4B (F, Brain)	ENSG00000239480	eQTL_catalogue_coronary_artery eQTL	0.050408	0.0114066	4227
RASA4B (F, Brain)	NFE4	eQTL_catalogue_coronary_artery eQTL	0.0503372	0.00843142	2927
RASA4B (F, Brain)	PRKRIP1	eQTL_catalogue_coronary_artery eQTL	0.0499745	0	4106
RASA4B (F, Brain)	IFT22	eQTL_catalogue_coronary_artery eQTL	0.0461426	0	2423
RASA4B (F, Brain)	ENSG00000286830	eQTL_catalogue_coronary_artery eQTL	0.0443845	0.0117716	3419
RASA4B (F, Brain)	CUX1	eQTL_catalogue_coronary_artery eQTL	0.0442207	0	3081
RASA4B (F, Brain)	FAM185A	eQTL_catalogue_coronary_artery eQTL	0.0426003	0	3419
RASA4B (F, Brain)	NAPEPLD	eQTL_catalogue_coronary_artery eQTL	0.0424745	0	2415
RASA4B (F, Brain)	POLR2J3	eQTL_catalogue_coronary_artery eQTL	0.0383484	0	3984
RASA4B (F, Brain)	POLR2J	eQTL_catalogue_coronary_artery eQTL	0.0383375	0	4358
RASA4B (F, Brain)	ENSG00000279168	eQTL_catalogue_coronary_artery eQTL	0.0178082	0	3689
RASA4B (F, Brain)	SPDYE6	eQTL_catalogue_coronary_artery eQTL	0.0107185	0.00150838	4090
RASA4B (F, Brain)	PSMC2	eQTL_catalogue_coronary_artery eQTL	0.0075265	0	1970
RASA4B (F, Brain)	CLDN15	eQTL_catalogue_coronary_artery eQTL	0.00739084	0	2215
RASA4B (F, Brain)	PLOD3	eQTL_catalogue_coronary_artery eQTL	0.00628594	0	2170
RASA4B (F, Brain)	ENSG00000289613	eQTL_catalogue_coronary_artery eQTL	0.00621997	0	2006
RASA4B (F, Brain)	DNAJC2	eQTL_catalogue_coronary_artery eQTL	0.00568197	0	1942
RASA4B (F, Brain)	PMPCB	eQTL_catalogue_coronary_artery eQTL	0.00548456	0	2031
RASA4B (F, Brain)	FIS1	eQTL_catalogue_coronary_artery eQTL	0.0049435	0	2243
RASA4B (F, Brain)	ZNHIT1	eQTL_catalogue_coronary_artery eQTL	0.00456166	0	2170
RASA4B (F, Brain)	AP1S1	eQTL_catalogue_coronary_artery eQTL	0.00434629	0	2002
RASA4B (F, Brain)	SERPINE1	eQTL_catalogue_coronary_artery eQTL	0.00428807	0	1939
RASA4B (F, Brain)	SLC12A9	eQTL_catalogue_coronary_artery eQTL	0.00414228	0	1210
RASA4B (F, Brain)	SLC26A5	eQTL_catalogue_coronary_artery eQTL	0.00393226	0	1749
RASA4B (F, Brain)	LRWD1	eQTL_catalogue_coronary_artery eQTL	0.00286002	9.83459e-05	4319
RASA4B (F, Brain)	TRIP6	eQTL_catalogue_coronary_artery eQTL	0.00262682	0	1276
RASA4B (F, Brain)	UFSP1	eQTL_catalogue_coronary_artery eQTL	0.00242097	0	1325
RASA4B (F, Brain)	EPHB4	eQTL_catalogue_coronary_artery eQTL	0.00235367	0	1211
RASA4B (F, Brain)	TRIM56	eQTL_catalogue_coronary_artery eQTL	0.00229926	0	1799
RASA4B (F, Brain)	MUC12-AS1	eQTL_catalogue_coronary_artery eQTL	0.00215499	0	1587
RASA4B (F, Brain)	MUC3A	eQTL_catalogue_coronary_artery eQTL	0.00203142	0	1455
RASA4B (F, Brain)	ACHE	eQTL_catalogue_coronary_artery eQTL	0.00198862	0	1350
RASA4B (F, Brain)	SRRT	eQTL_catalogue_coronary_artery eQTL	0.00190809	0	1293
RASA4B (F, Brain)	SLC12A9-AS1	eQTL_catalogue_coronary_artery eQTL	0.00177355	0	1247
RASA4B (F, Brain)	POLR2J2	eQTL_catalogue_coronary_artery eQTL	0.00169341	0.000188995	3690
RASA4B (F, Brain)	RELN	eQTL_catalogue_coronary_artery eQTL	0.00157199	0	1054
RASA4B (F, Brain)	ORC5	eQTL_catalogue_coronary_artery eQTL	0.00101785	0	580
RASA4B (F, Brain)	POP7	eQTL_catalogue_coronary_artery eQTL	0.00100336	0	817
RASA4B (F, Brain)	GIGYF1	eQTL_catalogue_coronary_artery eQTL	0.000987919	0	749
RASA4B (F, Brain)	GNB2	eQTL_catalogue_coronary_artery eQTL	0.000900503	0	718
RASA4B (F, Brain)	TFR2	eQTL_catalogue_coronary_artery eQTL	0.000770956	0	680
RASA4B (F, Brain)	PCOLCE-AS1	eQTL_catalogue_coronary_artery eQTL	0.000685519	0	525
RASA4B (F, Brain)	MOSPD3	eQTL_catalogue_coronary_artery eQTL	0.000644114	0	552
RASA4B (F, Brain)	PCOLCE	eQTL_catalogue_coronary_artery eQTL	0.000523821	0	517
RASA4B (F, Brain)	SAP25	eQTL_catalogue_coronary_artery eQTL	0.000467919	0	427
RASA4B (F, Brain)	FBXO24	eQTL_catalogue_coronary_artery eQTL	0.000421611	0	452
RASA4B (F, Brain)	LRCH4	eQTL_catalogue_coronary_artery eQTL	0.000418271	0	459
RASA4B (F, Brain)	ENSG00000274272	eQTL_catalogue_coronary_artery eQTL	0.000403	0	435
RASA4B (F, Brain)	AGFG2	eQTL_catalogue_coronary_artery eQTL	0.000303537	0	282
RASA4B (F, Brain)	RASA4B	eQTL_catalogue_coronary_artery sQTL	0.0356403	0.0100333	4397
RASA4B (F, Brain)	SH2B2	eQTL_catalogue_cortex eQTL	0.995116	0.990319	3908
RASA4B (F, Brain)	ENSG00000239480	eQTL_catalogue_cortex eQTL	0.200272	0	4158
RASA4B (F, Brain)	CUX1	eQTL_catalogue_cortex eQTL	0.111462	0.0283004	3011
RASA4B (F, Brain)	LRRC17	eQTL_catalogue_cortex eQTL	0.109259	0	3002
RASA4B (F, Brain)	FBXL13	eQTL_catalogue_cortex eQTL	0.0639845	0	2631
RASA4B (F, Brain)	PRKRIP1	eQTL_catalogue_cortex eQTL	0.0595694	0.0152537	4031
RASA4B (F, Brain)	ENSG00000279168	eQTL_catalogue_cortex eQTL	0.0565284	0	3661
RASA4B (F, Brain)	EMSLR	eQTL_catalogue_cortex eQTL	0.0490225	0	2344
RASA4B (F, Brain)	LINC01007	eQTL_catalogue_cortex eQTL	0.0485882	0	2726
RASA4B (F, Brain)	FAM185A	eQTL_catalogue_cortex eQTL	0.0482267	0	3394
RASA4B (F, Brain)	IFT22	eQTL_catalogue_cortex eQTL	0.0478325	0	2374
RASA4B (F, Brain)	COL26A1	eQTL_catalogue_cortex eQTL	0.046865	0	2433
RASA4B (F, Brain)	ORAI2	eQTL_catalogue_cortex eQTL	0.0462947	0	4156
RASA4B (F, Brain)	SPDYE6	eQTL_catalogue_cortex eQTL	0.0456586	0.0183705	4016
RASA4B (F, Brain)	POLR2J2	eQTL_catalogue_cortex eQTL	0.0444482	0	3662
RASA4B (F, Brain)	NAPEPLD	eQTL_catalogue_cortex eQTL	0.0428064	0.00698677	2418
RASA4B (F, Brain)	POLR2J3	eQTL_catalogue_cortex eQTL	0.0414058	0	3951
RASA4B (F, Brain)	ALKBH4	eQTL_catalogue_cortex eQTL	0.0409253	0.0216299	4281
RASA4B (F, Brain)	ARMC10	eQTL_catalogue_cortex eQTL	0.0206197	7.87727e-05	2631
RASA4B (F, Brain)	ENSG00000286830	eQTL_catalogue_cortex eQTL	0.0171342	9.36897e-05	3394
RASA4B (F, Brain)	LRWD1	eQTL_catalogue_cortex eQTL	0.0161246	0.000406885	4281
RASA4B (F, Brain)	POLR2J	eQTL_catalogue_cortex eQTL	0.0108053	0.000500047	4320
RASA4B (F, Brain)	PMPCB	eQTL_catalogue_cortex eQTL	0.00483749	0	2039
RASA4B (F, Brain)	AP1S1	eQTL_catalogue_cortex eQTL	0.00467714	0	1962
RASA4B (F, Brain)	ENSG00000289613	eQTL_catalogue_cortex eQTL	0.00456761	0	2017
RASA4B (F, Brain)	DNAJC2	eQTL_catalogue_cortex eQTL	0.0045202	0	1952
RASA4B (F, Brain)	PSMC2	eQTL_catalogue_cortex eQTL	0.00442439	0	1982
RASA4B (F, Brain)	CLDN15	eQTL_catalogue_cortex eQTL	0.00428937	0	2168
RASA4B (F, Brain)	NAT16	eQTL_catalogue_cortex eQTL	0.00404493	0	2054
RASA4B (F, Brain)	FIS1	eQTL_catalogue_cortex eQTL	0.00404304	0	2195
RASA4B (F, Brain)	ZNHIT1	eQTL_catalogue_cortex eQTL	0.00342002	0	2122
RASA4B (F, Brain)	VGF	eQTL_catalogue_cortex eQTL	0.0033904	0	2001
RASA4B (F, Brain)	PLOD3	eQTL_catalogue_cortex eQTL	0.00336119	0	2122
RASA4B (F, Brain)	SERPINE1	eQTL_catalogue_cortex eQTL	0.00305193	0	1897
RASA4B (F, Brain)	TRIM56	eQTL_catalogue_cortex eQTL	0.00213193	0	1757
RASA4B (F, Brain)	SRRT	eQTL_catalogue_cortex eQTL	0.00203111	0	1269
RASA4B (F, Brain)	MUC12-AS1	eQTL_catalogue_cortex eQTL	0.00201813	0	1553
RASA4B (F, Brain)	UFSP1	eQTL_catalogue_cortex eQTL	0.00197067	0	1300
RASA4B (F, Brain)	SLC12A9-AS1	eQTL_catalogue_cortex eQTL	0.00194086	0	1224
RASA4B (F, Brain)	ACHE	eQTL_catalogue_cortex eQTL	0.0019342	0	1325
RASA4B (F, Brain)	TRIP6	eQTL_catalogue_cortex eQTL	0.0018311	0	1252
RASA4B (F, Brain)	MUC12	eQTL_catalogue_cortex eQTL	0.00182637	0	1449
RASA4B (F, Brain)	EPHB4	eQTL_catalogue_cortex eQTL	0.00180058	0	1189
RASA4B (F, Brain)	SLC12A9	eQTL_catalogue_cortex eQTL	0.00172733	0	1188
RASA4B (F, Brain)	ORC5	eQTL_catalogue_cortex eQTL	0.00151927	0	605
RASA4B (F, Brain)	RELN	eQTL_catalogue_cortex eQTL	0.00144989	0	1079
RASA4B (F, Brain)	GNB2	eQTL_catalogue_cortex eQTL	0.00102013	0	708
RASA4B (F, Brain)	EPO	eQTL_catalogue_cortex eQTL	0.00100234	0	867
RASA4B (F, Brain)	POP7	eQTL_catalogue_cortex eQTL	0.00099849	0	806
RASA4B (F, Brain)	GIGYF1	eQTL_catalogue_cortex eQTL	0.00089563	0	739
RASA4B (F, Brain)	ACTL6B	eQTL_catalogue_cortex eQTL	0.000847101	0	695
RASA4B (F, Brain)	TFR2	eQTL_catalogue_cortex eQTL	0.000732308	0	670
RASA4B (F, Brain)	LHFPL3	eQTL_catalogue_cortex eQTL	0.000708184	0	398
RASA4B (F, Brain)	LRCH4	eQTL_catalogue_cortex eQTL	0.000702289	0	454
RASA4B (F, Brain)	MOSPD3	eQTL_catalogue_cortex eQTL	0.000633988	0	545
RASA4B (F, Brain)	PCOLCE-AS1	eQTL_catalogue_cortex eQTL	0.000510653	0	519
RASA4B (F, Brain)	PCOLCE	eQTL_catalogue_cortex eQTL	0.000491066	0	511
RASA4B (F, Brain)	ENSG00000274272	eQTL_catalogue_cortex eQTL	0.000436078	0	430
RASA4B (F, Brain)	FBXO24	eQTL_catalogue_cortex eQTL	0.000420975	0	447
RASA4B (F, Brain)	AGFG2	eQTL_catalogue_cortex eQTL	0.000269177	0	288
RASA4B (F, Brain)	ENSG00000225807	eQTL_catalogue_cortex eQTL	0.000117716	0	92
RASA4B (F, Brain)	RASA4B	eQTL_catalogue_cortex eQTL	7.44712e-05	6.11476e-05	4215
RASA4B (F, Brain)	RASA4B	eQTL_catalogue_cortex sQTL	0.00804176	0.00152716	4360
RASA4B (F, Brain)	ACHE	eQTL_catalogue_cortex sQTL	0.00219243	0.00716913	1321
RASA4B (F, Brain)	SH2B2	eQTL_catalogue_esophagus_gej eQTL	0.991373	0.987095	4032
RASA4B (F, Brain)	SPDYE2	eQTL_catalogue_esophagus_gej eQTL	0.581787	0	4126
RASA4B (F, Brain)	POLR2J3	eQTL_catalogue_esophagus_gej eQTL	0.316088	0.191367	4036
RASA4B (F, Brain)	PRKRIP1	eQTL_catalogue_esophagus_gej eQTL	0.247094	0.148245	4161
RASA4B (F, Brain)	FAM185A	eQTL_catalogue_esophagus_gej eQTL	0.148734	0.0787209	3462
RASA4B (F, Brain)	RASA4	eQTL_catalogue_esophagus_gej eQTL	0.0825967	0	3890
RASA4B (F, Brain)	SPDYE6	eQTL_catalogue_esophagus_gej eQTL	0.0772544	0.01762	4145
RASA4B (F, Brain)	ENSG00000239480	eQTL_catalogue_esophagus_gej eQTL	0.0572938	0	4284
RASA4B (F, Brain)	FBXL13	eQTL_catalogue_esophagus_gej eQTL	0.0533853	0.0319066	2683
RASA4B (F, Brain)	ALKBH4	eQTL_catalogue_esophagus_gej eQTL	0.0527232	0	4381
RASA4B (F, Brain)	ENSG00000259294	eQTL_catalogue_esophagus_gej eQTL	0.0493599	0	3111
RASA4B (F, Brain)	IFT22	eQTL_catalogue_esophagus_gej eQTL	0.0412009	0	2436
RASA4B (F, Brain)	NFE4	eQTL_catalogue_esophagus_gej eQTL	0.0395739	0	2983
RASA4B (F, Brain)	LRRC17	eQTL_catalogue_esophagus_gej eQTL	0.0368786	0	3071
RASA4B (F, Brain)	CUX1	eQTL_catalogue_esophagus_gej eQTL	0.036681	0	3106
RASA4B (F, Brain)	ORAI2	eQTL_catalogue_esophagus_gej eQTL	0.0365695	0	4282
RASA4B (F, Brain)	NAPEPLD	eQTL_catalogue_esophagus_gej eQTL	0.0327015	0.000744631	2470
RASA4B (F, Brain)	ENSG00000279168	eQTL_catalogue_esophagus_gej eQTL	0.0273273	0	3733
RASA4B (F, Brain)	POLR2J2	eQTL_catalogue_esophagus_gej eQTL	0.0108214	0.00164889	3734
RASA4B (F, Brain)	FIS1	eQTL_catalogue_esophagus_gej eQTL	0.00597496	0	2256
RASA4B (F, Brain)	ARMC10	eQTL_catalogue_esophagus_gej eQTL	0.0055717	0.000566096	2683
RASA4B (F, Brain)	PMPCB	eQTL_catalogue_esophagus_gej eQTL	0.00554994	0	2079
RASA4B (F, Brain)	ENSG00000289613	eQTL_catalogue_esophagus_gej eQTL	0.0048156	0	2059
RASA4B (F, Brain)	DNAJC2	eQTL_catalogue_esophagus_gej eQTL	0.00476324	0	1991
RASA4B (F, Brain)	PSMC2	eQTL_catalogue_esophagus_gej eQTL	0.00447369	0	2020
RASA4B (F, Brain)	CLDN15	eQTL_catalogue_esophagus_gej eQTL	0.00423169	0	2228
RASA4B (F, Brain)	ZNHIT1	eQTL_catalogue_esophagus_gej eQTL	0.00381657	0	2180
RASA4B (F, Brain)	AP1S1	eQTL_catalogue_esophagus_gej eQTL	0.00378574	0	2011
RASA4B (F, Brain)	PLOD3	eQTL_catalogue_esophagus_gej eQTL	0.00370189	0	2180
RASA4B (F, Brain)	VGF	eQTL_catalogue_esophagus_gej eQTL	0.00356869	0	2051
RASA4B (F, Brain)	SERPINE1	eQTL_catalogue_esophagus_gej eQTL	0.0027862	0	1948
RASA4B (F, Brain)	MUC12-AS1	eQTL_catalogue_esophagus_gej eQTL	0.00269947	0	1595
RASA4B (F, Brain)	TRIM56	eQTL_catalogue_esophagus_gej eQTL	0.00264787	0	1807
RASA4B (F, Brain)	MUC3A	eQTL_catalogue_esophagus_gej eQTL	0.00248026	0	1462
RASA4B (F, Brain)	SLC12A9	eQTL_catalogue_esophagus_gej eQTL	0.0020524	0	1216
RASA4B (F, Brain)	TRIP6	eQTL_catalogue_esophagus_gej eQTL	0.00199147	0	1282
RASA4B (F, Brain)	SLC12A9-AS1	eQTL_catalogue_esophagus_gej eQTL	0.00190066	0	1252
RASA4B (F, Brain)	SRRT	eQTL_catalogue_esophagus_gej eQTL	0.0018509	0	1300
RASA4B (F, Brain)	UFSP1	eQTL_catalogue_esophagus_gej eQTL	0.00182482	0	1332
RASA4B (F, Brain)	EPHB4	eQTL_catalogue_esophagus_gej eQTL	0.00180481	0	1217
RASA4B (F, Brain)	ACHE	eQTL_catalogue_esophagus_gej eQTL	0.00170887	0	1357
RASA4B (F, Brain)	RELN	eQTL_catalogue_esophagus_gej eQTL	0.00157675	0	1077
RASA4B (F, Brain)	POP7	eQTL_catalogue_esophagus_gej eQTL	0.00115178	0	837
RASA4B (F, Brain)	GIGYF1	eQTL_catalogue_esophagus_gej eQTL	0.0011051	0	769
RASA4B (F, Brain)	EPO	eQTL_catalogue_esophagus_gej eQTL	0.00105388	0	899
RASA4B (F, Brain)	TFR2	eQTL_catalogue_esophagus_gej eQTL	0.000927006	0	700
RASA4B (F, Brain)	ORC5	eQTL_catalogue_esophagus_gej eQTL	0.000919479	0	593
RASA4B (F, Brain)	GNB2	eQTL_catalogue_esophagus_gej eQTL	0.000918849	0	738
RASA4B (F, Brain)	ACTL6B	eQTL_catalogue_esophagus_gej eQTL	0.000826623	0	725
RASA4B (F, Brain)	PCOLCE	eQTL_catalogue_esophagus_gej eQTL	0.00072985	0	531
RASA4B (F, Brain)	FBXO24	eQTL_catalogue_esophagus_gej eQTL	0.000563279	0	465
RASA4B (F, Brain)	MOSPD3	eQTL_catalogue_esophagus_gej eQTL	0.000555005	0	567
RASA4B (F, Brain)	PCOLCE-AS1	eQTL_catalogue_esophagus_gej eQTL	0.000507272	0	540
RASA4B (F, Brain)	LRCH4	eQTL_catalogue_esophagus_gej eQTL	0.000477109	0	472
RASA4B (F, Brain)	ENSG00000274272	eQTL_catalogue_esophagus_gej eQTL	0.000465037	0	448
RASA4B (F, Brain)	SAP25	eQTL_catalogue_esophagus_gej eQTL	0.000409572	0	439
RASA4B (F, Brain)	AGFG2	eQTL_catalogue_esophagus_gej eQTL	0.00029058	0	292
RASA4B (F, Brain)	ENSG00000286830	eQTL_catalogue_esophagus_gej eQTL	0.000171521	0.000111529	3462
RASA4B (F, Brain)	RASA4B	eQTL_catalogue_esophagus_gej eQTL	7.6845e-05	6.34584e-05	4316
RASA4B (F, Brain)	POLR2J	eQTL_catalogue_esophagus_gej eQTL	7.64769e-05	6.28955e-05	4420
RASA4B (F, Brain)	LRWD1	eQTL_catalogue_esophagus_gej eQTL	6.93227e-05	5.97043e-05	4381
RASA4B (F, Brain)	ZNHIT1	eQTL_catalogue_esophagus_gej sQTL	0.00420493	0	2184
RASA4B (F, Brain)	RASA4B	eQTL_catalogue_esophagus_gej sQTL	0.00329044	0.00176377	4461
RASA4B (F, Brain)	TRIP6	eQTL_catalogue_esophagus_gej sQTL	0.00177304	0	1283
RASA4B (F, Brain)	SH2B2	eQTL_catalogue_esophagus_mucosa eQTL	0.318327	0.120859	4074
RASA4B (F, Brain)	ALKBH4	eQTL_catalogue_esophagus_mucosa eQTL	0.132729	0	4451
RASA4B (F, Brain)	CUX1	eQTL_catalogue_esophagus_mucosa eQTL	0.0712764	0	3136
RASA4B (F, Brain)	IFT22	eQTL_catalogue_esophagus_mucosa eQTL	0.0423847	0	2464
RASA4B (F, Brain)	PRKRIP1	eQTL_catalogue_esophagus_mucosa eQTL	0.0370234	0.0118826	4203
RASA4B (F, Brain)	POLR2J3	eQTL_catalogue_esophagus_mucosa eQTL	0.0360379	0	4104
RASA4B (F, Brain)	LRRC17	eQTL_catalogue_esophagus_mucosa eQTL	0.0349273	0.0178945	3133
RASA4B (F, Brain)	FAM185A	eQTL_catalogue_esophagus_mucosa eQTL	0.034076	0	3532
RASA4B (F, Brain)	ARMC10	eQTL_catalogue_esophagus_mucosa eQTL	0.033417	0	2743
RASA4B (F, Brain)	ENSG00000239480	eQTL_catalogue_esophagus_mucosa eQTL	0.0320881	0	4331
RASA4B (F, Brain)	POLR2J	eQTL_catalogue_esophagus_mucosa eQTL	0.0260401	0.00860297	4490
RASA4B (F, Brain)	ORAI2	eQTL_catalogue_esophagus_mucosa eQTL	0.0203167	0.00783411	4329
RASA4B (F, Brain)	PSMC2	eQTL_catalogue_esophagus_mucosa eQTL	0.00768196	0.0128473	2062
RASA4B (F, Brain)	ENSG00000289613	eQTL_catalogue_esophagus_mucosa eQTL	0.00487428	0.00962822	2101
RASA4B (F, Brain)	PMPCB	eQTL_catalogue_esophagus_mucosa eQTL	0.00481476	0	2126
RASA4B (F, Brain)	CLDN15	eQTL_catalogue_esophagus_mucosa eQTL	0.00454522	0	2249
RASA4B (F, Brain)	DNAJC2	eQTL_catalogue_esophagus_mucosa eQTL	0.0044866	0	2033
RASA4B (F, Brain)	FIS1	eQTL_catalogue_esophagus_mucosa eQTL	0.00379689	0	2277
RASA4B (F, Brain)	PLOD3	eQTL_catalogue_esophagus_mucosa eQTL	0.00376529	0	2201
RASA4B (F, Brain)	ZNHIT1	eQTL_catalogue_esophagus_mucosa eQTL	0.00358222	0	2201
RASA4B (F, Brain)	AP1S1	eQTL_catalogue_esophagus_mucosa eQTL	0.00352808	0	2028
RASA4B (F, Brain)	SERPINE1	eQTL_catalogue_esophagus_mucosa eQTL	0.00267616	0	1962
RASA4B (F, Brain)	TRIM56	eQTL_catalogue_esophagus_mucosa eQTL	0.00251611	0	1817
RASA4B (F, Brain)	TRIP6	eQTL_catalogue_esophagus_mucosa eQTL	0.00241114	0	1290
RASA4B (F, Brain)	MUC12-AS1	eQTL_catalogue_esophagus_mucosa eQTL	0.00239118	0	1604
RASA4B (F, Brain)	UFSP1	eQTL_catalogue_esophagus_mucosa eQTL	0.00237538	0	1340
RASA4B (F, Brain)	SRRT	eQTL_catalogue_esophagus_mucosa eQTL	0.00220514	0	1308
RASA4B (F, Brain)	EPHB4	eQTL_catalogue_esophagus_mucosa eQTL	0.00198209	0	1223
RASA4B (F, Brain)	EMSLR	eQTL_catalogue_esophagus_mucosa eQTL	0.00193791	0.000741492	2432
RASA4B (F, Brain)	SLC12A9-AS1	eQTL_catalogue_esophagus_mucosa eQTL	0.00174766	0	1260
RASA4B (F, Brain)	ACHE	eQTL_catalogue_esophagus_mucosa eQTL	0.00167658	0	1365
RASA4B (F, Brain)	RELN	eQTL_catalogue_esophagus_mucosa eQTL	0.00161012	0	1116
RASA4B (F, Brain)	SLC12A9	eQTL_catalogue_esophagus_mucosa eQTL	0.00156552	0	1222
RASA4B (F, Brain)	GIGYF1	eQTL_catalogue_esophagus_mucosa eQTL	0.00131117	0	769
RASA4B (F, Brain)	POP7	eQTL_catalogue_esophagus_mucosa eQTL	0.00125365	0	837
RASA4B (F, Brain)	GNB2	eQTL_catalogue_esophagus_mucosa eQTL	0.00101773	0	738
RASA4B (F, Brain)	POLR2J2	eQTL_catalogue_esophagus_mucosa eQTL	0.000998452	0.000237081	3804
RASA4B (F, Brain)	ORC5	eQTL_catalogue_esophagus_mucosa eQTL	0.00093978	0	624
RASA4B (F, Brain)	PCOLCE	eQTL_catalogue_esophagus_mucosa eQTL	0.000765586	0	532
RASA4B (F, Brain)	TFR2	eQTL_catalogue_esophagus_mucosa eQTL	0.000727711	0	700
RASA4B (F, Brain)	SAP25	eQTL_catalogue_esophagus_mucosa eQTL	0.000663684	0	441
RASA4B (F, Brain)	MOSPD3	eQTL_catalogue_esophagus_mucosa eQTL	0.000609166	0	568
RASA4B (F, Brain)	ENSG00000274272	eQTL_catalogue_esophagus_mucosa eQTL	0.000492896	0	449
RASA4B (F, Brain)	LRCH4	eQTL_catalogue_esophagus_mucosa eQTL	0.000491116	0	473
RASA4B (F, Brain)	FBXO24	eQTL_catalogue_esophagus_mucosa eQTL	0.000490068	0	466
RASA4B (F, Brain)	NAPEPLD	eQTL_catalogue_esophagus_mucosa eQTL	0.000484518	6.9317e-05	2523
RASA4B (F, Brain)	AGFG2	eQTL_catalogue_esophagus_mucosa eQTL	0.000239647	0	292
RASA4B (F, Brain)	RASA4B	eQTL_catalogue_esophagus_mucosa eQTL	7.99807e-05	0.000205659	4385
RASA4B (F, Brain)	SPDYE6	eQTL_catalogue_esophagus_mucosa eQTL	0.000113542	0.000176358	4187
RASA4B (F, Brain)	ENSG00000279168	eQTL_catalogue_esophagus_mucosa eQTL	0.000134746	7.57639e-05	3803
RASA4B (F, Brain)	LRWD1	eQTL_catalogue_esophagus_mucosa eQTL	7.48972e-05	6.18079e-05	4451
RASA4B (F, Brain)	FIS1	eQTL_catalogue_esophagus_mucosa sQTL	0.00392525	0	2268
RASA4B (F, Brain)	ZNHIT1	eQTL_catalogue_esophagus_mucosa sQTL	0.00354034	0	2205
RASA4B (F, Brain)	RASA4B	eQTL_catalogue_esophagus_mucosa sQTL	0.000257978	0.00164727	4531
RASA4B (F, Brain)	TRIP6	eQTL_catalogue_esophagus_mucosa sQTL	0.00159607	0	1291
RASA4B (F, Brain)	SH2B2	eQTL_catalogue_esophagus_muscularis eQTL	0.873868	0	4043
RASA4B (F, Brain)	SPDYE2	eQTL_catalogue_esophagus_muscularis eQTL	0.294453	0.0501219	4129
RASA4B (F, Brain)	NAPEPLD	eQTL_catalogue_esophagus_muscularis eQTL	0.080682	5.88293e-05	2467
RASA4B (F, Brain)	CUX1	eQTL_catalogue_esophagus_muscularis eQTL	0.0773897	0.0151037	3124
RASA4B (F, Brain)	ORAI2	eQTL_catalogue_esophagus_muscularis eQTL	0.0598645	0	4290
RASA4B (F, Brain)	ALKBH4	eQTL_catalogue_esophagus_muscularis eQTL	0.0452402	0	4388
RASA4B (F, Brain)	IFT22	eQTL_catalogue_esophagus_muscularis eQTL	0.0369071	0	2453
RASA4B (F, Brain)	FBXL13	eQTL_catalogue_esophagus_muscularis eQTL	0.0367251	0.0095836	2682
RASA4B (F, Brain)	RASA4	eQTL_catalogue_esophagus_muscularis eQTL	0.0365211	0.000744302	3892
RASA4B (F, Brain)	LRRC17	eQTL_catalogue_esophagus_muscularis eQTL	0.0352313	0	3072
RASA4B (F, Brain)	ENSG00000259294	eQTL_catalogue_esophagus_muscularis eQTL	0.0346606	0	3129
RASA4B (F, Brain)	ENSG00000239480	eQTL_catalogue_esophagus_muscularis eQTL	0.0339863	0	4291
RASA4B (F, Brain)	FAM185A	eQTL_catalogue_esophagus_muscularis eQTL	0.0337735	0	3467
RASA4B (F, Brain)	SPDYE6	eQTL_catalogue_esophagus_muscularis eQTL	0.0168897	0	4156
RASA4B (F, Brain)	ENSG00000289613	eQTL_catalogue_esophagus_muscularis eQTL	0.00849219	0.0130525	2049
RASA4B (F, Brain)	POLR2J3	eQTL_catalogue_esophagus_muscularis eQTL	0.00999144	0.000286474	4037
RASA4B (F, Brain)	ARMC10	eQTL_catalogue_esophagus_muscularis eQTL	0.00912097	7.99822e-05	2682
RASA4B (F, Brain)	DNAJC2	eQTL_catalogue_esophagus_muscularis eQTL	0.00491788	0	1980
RASA4B (F, Brain)	PMPCB	eQTL_catalogue_esophagus_muscularis eQTL	0.00459233	0	2074
RASA4B (F, Brain)	PSMC2	eQTL_catalogue_esophagus_muscularis eQTL	0.0042744	0	2010
RASA4B (F, Brain)	PLOD3	eQTL_catalogue_esophagus_muscularis eQTL	0.00391669	0	2193
RASA4B (F, Brain)	CLDN15	eQTL_catalogue_esophagus_muscularis eQTL	0.00366277	0	2239
RASA4B (F, Brain)	AP1S1	eQTL_catalogue_esophagus_muscularis eQTL	0.00363914	0	2022
RASA4B (F, Brain)	SERPINE1	eQTL_catalogue_esophagus_muscularis eQTL	0.00360434	0	1958
RASA4B (F, Brain)	FIS1	eQTL_catalogue_esophagus_muscularis eQTL	0.00354109	0	2267
RASA4B (F, Brain)	VGF	eQTL_catalogue_esophagus_muscularis eQTL	0.00336441	0	2062
RASA4B (F, Brain)	ZNHIT1	eQTL_catalogue_esophagus_muscularis eQTL	0.00319474	0	2193
RASA4B (F, Brain)	TRIM56	eQTL_catalogue_esophagus_muscularis eQTL	0.0024348	0	1815
RASA4B (F, Brain)	RELN	eQTL_catalogue_esophagus_muscularis eQTL	0.0022132	0	1070
RASA4B (F, Brain)	TRIP6	eQTL_catalogue_esophagus_muscularis eQTL	0.00216678	0	1289
RASA4B (F, Brain)	MUC12-AS1	eQTL_catalogue_esophagus_muscularis eQTL	0.00208136	0	1603
RASA4B (F, Brain)	MUC3A	eQTL_catalogue_esophagus_muscularis eQTL	0.00196023	0	1469
RASA4B (F, Brain)	ACHE	eQTL_catalogue_esophagus_muscularis eQTL	0.0018348	0	1363
RASA4B (F, Brain)	EPHB4	eQTL_catalogue_esophagus_muscularis eQTL	0.0017045	0	1223
RASA4B (F, Brain)	ENSG00000279168	eQTL_catalogue_esophagus_muscularis eQTL	0.00168157	0.000900618	3737
RASA4B (F, Brain)	SLC12A9-AS1	eQTL_catalogue_esophagus_muscularis eQTL	0.00166166	0	1261
RASA4B (F, Brain)	UFSP1	eQTL_catalogue_esophagus_muscularis eQTL	0.00163287	0	1338
RASA4B (F, Brain)	SRRT	eQTL_catalogue_esophagus_muscularis eQTL	0.00160212	0	1306
RASA4B (F, Brain)	SLC12A9	eQTL_catalogue_esophagus_muscularis eQTL	0.00159406	0	1222
RASA4B (F, Brain)	POP7	eQTL_catalogue_esophagus_muscularis eQTL	0.00100386	0	840
RASA4B (F, Brain)	GNB2	eQTL_catalogue_esophagus_muscularis eQTL	0.000994728	0	741
RASA4B (F, Brain)	EPO	eQTL_catalogue_esophagus_muscularis eQTL	0.000973659	0	901
RASA4B (F, Brain)	ORC5	eQTL_catalogue_esophagus_muscularis eQTL	0.00092416	0	587
RASA4B (F, Brain)	GIGYF1	eQTL_catalogue_esophagus_muscularis eQTL	0.000850759	0	772
RASA4B (F, Brain)	ACTL6B	eQTL_catalogue_esophagus_muscularis eQTL	0.000748924	0	728
RASA4B (F, Brain)	TFR2	eQTL_catalogue_esophagus_muscularis eQTL	0.00070923	0	703
RASA4B (F, Brain)	PCOLCE	eQTL_catalogue_esophagus_muscularis eQTL	0.000638589	0	536
RASA4B (F, Brain)	MOSPD3	eQTL_catalogue_esophagus_muscularis eQTL	0.000625434	0	572
RASA4B (F, Brain)	LRCH4	eQTL_catalogue_esophagus_muscularis eQTL	0.000604629	0	477
RASA4B (F, Brain)	PRKRIP1	eQTL_catalogue_esophagus_muscularis eQTL	0.000536226	0.000352421	4172
RASA4B (F, Brain)	PCOLCE-AS1	eQTL_catalogue_esophagus_muscularis eQTL	0.000527239	0	545
RASA4B (F, Brain)	SAP25	eQTL_catalogue_esophagus_muscularis eQTL	0.000524007	0	445
RASA4B (F, Brain)	FBXO24	eQTL_catalogue_esophagus_muscularis eQTL	0.000487464	0	470
RASA4B (F, Brain)	ENSG00000274272	eQTL_catalogue_esophagus_muscularis eQTL	0.000449112	0	453
RASA4B (F, Brain)	AGFG2	eQTL_catalogue_esophagus_muscularis eQTL	0.000353922	0	294
RASA4B (F, Brain)	POLR2J2	eQTL_catalogue_esophagus_muscularis eQTL	0.000233797	0.000147947	3738
RASA4B (F, Brain)	RASA4B	eQTL_catalogue_esophagus_muscularis eQTL	7.81494e-05	0.000218213	4321
RASA4B (F, Brain)	ENSG00000286830	eQTL_catalogue_esophagus_muscularis eQTL	9.95882e-05	9.06357e-05	3467
RASA4B (F, Brain)	POLR2J	eQTL_catalogue_esophagus_muscularis eQTL	7.56976e-05	6.26558e-05	4427
RASA4B (F, Brain)	LRWD1	eQTL_catalogue_esophagus_muscularis eQTL	7.07924e-05	6.07255e-05	4388
RASA4B (F, Brain)	ZNHIT1	eQTL_catalogue_esophagus_muscularis sQTL	0.00343162	0	2197
RASA4B (F, Brain)	TRIP6	eQTL_catalogue_esophagus_muscularis sQTL	0.00192412	0	1290
RASA4B (F, Brain)	RASA4B	eQTL_catalogue_esophagus_muscularis sQTL	0.000358455	0.00164246	4468
RASA4B (F, Brain)	SH2B2	eQTL_catalogue_fairfax_monocytes_ifn24 eQTL	0.991387	0.983891	4008
RASA4B (F, Brain)	SPDYE2B	eQTL_catalogue_fairfax_monocytes_ifn24 eQTL	0.168498	0	3791
RASA4B (F, Brain)	COL26A1	eQTL_catalogue_fairfax_monocytes_ifn24 eQTL	0.154907	0	2519
RASA4B (F, Brain)	ALKBH4	eQTL_catalogue_fairfax_monocytes_ifn24 eQTL	0.0915929	0	4405
RASA4B (F, Brain)	FBXL13	eQTL_catalogue_fairfax_monocytes_ifn24 eQTL	0.0852444	0	2695
RASA4B (F, Brain)	IFT22	eQTL_catalogue_fairfax_monocytes_ifn24 eQTL	0.0564479	0	2460
RASA4B (F, Brain)	ARMC10	eQTL_catalogue_fairfax_monocytes_ifn24 eQTL	0.0557434	0	2695
RASA4B (F, Brain)	ENSG00000279168	eQTL_catalogue_fairfax_monocytes_ifn24 eQTL	0.0523924	0	3776
RASA4B (F, Brain)	ENSG00000239480	eQTL_catalogue_fairfax_monocytes_ifn24 eQTL	0.0422377	0	4263
RASA4B (F, Brain)	MYL10	eQTL_catalogue_fairfax_monocytes_ifn24 eQTL	0.0379716	0	2822
RASA4B (F, Brain)	NAPEPLD	eQTL_catalogue_fairfax_monocytes_ifn24 eQTL	0.0376434	0	2478
RASA4B (F, Brain)	LRRC17	eQTL_catalogue_fairfax_monocytes_ifn24 eQTL	0.0365339	0	3092
RASA4B (F, Brain)	CUX1	eQTL_catalogue_fairfax_monocytes_ifn24 eQTL	0.0355864	0	3072
RASA4B (F, Brain)	FAM185A	eQTL_catalogue_fairfax_monocytes_ifn24 eQTL	0.0341254	0	3498
RASA4B (F, Brain)	SPDYE6	eQTL_catalogue_fairfax_monocytes_ifn24 eQTL	0.0312822	0	4105
RASA4B (F, Brain)	RASA4	eQTL_catalogue_fairfax_monocytes_ifn24 eQTL	0.0312013	0	3909
RASA4B (F, Brain)	POLR2J2	eQTL_catalogue_fairfax_monocytes_ifn24 eQTL	0.0231484	0.00461536	3777
RASA4B (F, Brain)	DNAJC2	eQTL_catalogue_fairfax_monocytes_ifn24 eQTL	0.00495638	0.0085695	1994
RASA4B (F, Brain)	MOGAT3	eQTL_catalogue_fairfax_monocytes_ifn24 eQTL	0.0060846	0	2174
RASA4B (F, Brain)	FIS1	eQTL_catalogue_fairfax_monocytes_ifn24 eQTL	0.00556	0	2280
RASA4B (F, Brain)	ACHE	eQTL_catalogue_fairfax_monocytes_ifn24 eQTL	0.00182248	0.00546719	1362
RASA4B (F, Brain)	CLDN15	eQTL_catalogue_fairfax_monocytes_ifn24 eQTL	0.00502092	0	2250
RASA4B (F, Brain)	PMPCB	eQTL_catalogue_fairfax_monocytes_ifn24 eQTL	0.00474224	0	2082
RASA4B (F, Brain)	NAT16	eQTL_catalogue_fairfax_monocytes_ifn24 eQTL	0.00465704	0	2128
RASA4B (F, Brain)	PSMC2	eQTL_catalogue_fairfax_monocytes_ifn24 eQTL	0.00422423	0	1994
RASA4B (F, Brain)	PLOD3	eQTL_catalogue_fairfax_monocytes_ifn24 eQTL	0.0037881	0	2205
RASA4B (F, Brain)	ZNHIT1	eQTL_catalogue_fairfax_monocytes_ifn24 eQTL	0.00370359	0	2205
RASA4B (F, Brain)	AP1S1	eQTL_catalogue_fairfax_monocytes_ifn24 eQTL	0.00329495	0	2029
RASA4B (F, Brain)	SERPINE1	eQTL_catalogue_fairfax_monocytes_ifn24 eQTL	0.00321546	0	1964
RASA4B (F, Brain)	VGF	eQTL_catalogue_fairfax_monocytes_ifn24 eQTL	0.00307531	0	2070
RASA4B (F, Brain)	SLC26A5	eQTL_catalogue_fairfax_monocytes_ifn24 eQTL	0.00299255	0	1807
RASA4B (F, Brain)	MUC17	eQTL_catalogue_fairfax_monocytes_ifn24 eQTL	0.00234916	0	1617
RASA4B (F, Brain)	TRIM56	eQTL_catalogue_fairfax_monocytes_ifn24 eQTL	0.0021149	0	1822
RASA4B (F, Brain)	UFSP1	eQTL_catalogue_fairfax_monocytes_ifn24 eQTL	0.00208007	0	1338
RASA4B (F, Brain)	MUC3A	eQTL_catalogue_fairfax_monocytes_ifn24 eQTL	0.00180039	0	1466
RASA4B (F, Brain)	MUC12	eQTL_catalogue_fairfax_monocytes_ifn24 eQTL	0.00172628	0	1490
RASA4B (F, Brain)	SRRT	eQTL_catalogue_fairfax_monocytes_ifn24 eQTL	0.00171542	0	1305
RASA4B (F, Brain)	EPHB4	eQTL_catalogue_fairfax_monocytes_ifn24 eQTL	0.00152348	0	1223
RASA4B (F, Brain)	TRIP6	eQTL_catalogue_fairfax_monocytes_ifn24 eQTL	0.00151438	0	1287
RASA4B (F, Brain)	SLC12A9	eQTL_catalogue_fairfax_monocytes_ifn24 eQTL	0.00144337	0	1222
RASA4B (F, Brain)	RELN	eQTL_catalogue_fairfax_monocytes_ifn24 eQTL	0.00134492	0	1145
RASA4B (F, Brain)	MOSPD3	eQTL_catalogue_fairfax_monocytes_ifn24 eQTL	0.00119707	0	574
RASA4B (F, Brain)	ZAN	eQTL_catalogue_fairfax_monocytes_ifn24 eQTL	0.00101307	0	948
RASA4B (F, Brain)	POP7	eQTL_catalogue_fairfax_monocytes_ifn24 eQTL	0.000993402	0	827
RASA4B (F, Brain)	GNB2	eQTL_catalogue_fairfax_monocytes_ifn24 eQTL	0.00090169	0	721
RASA4B (F, Brain)	ORC5	eQTL_catalogue_fairfax_monocytes_ifn24 eQTL	0.000900479	0	651
RASA4B (F, Brain)	LHFPL3	eQTL_catalogue_fairfax_monocytes_ifn24 eQTL	0.000787261	0	433
RASA4B (F, Brain)	EPO	eQTL_catalogue_fairfax_monocytes_ifn24 eQTL	0.000785195	0	890
RASA4B (F, Brain)	GIGYF1	eQTL_catalogue_fairfax_monocytes_ifn24 eQTL	0.000742826	0	751
RASA4B (F, Brain)	TFR2	eQTL_catalogue_fairfax_monocytes_ifn24 eQTL	0.000738902	0	689
RASA4B (F, Brain)	ACTL6B	eQTL_catalogue_fairfax_monocytes_ifn24 eQTL	0.000694262	0	710
RASA4B (F, Brain)	PRKRIP1	eQTL_catalogue_fairfax_monocytes_ifn24 eQTL	0.000687618	5.53153e-05	4120
RASA4B (F, Brain)	POLR2J3	eQTL_catalogue_fairfax_monocytes_ifn24 eQTL	0.000515653	0.00031225	4055
RASA4B (F, Brain)	SAP25	eQTL_catalogue_fairfax_monocytes_ifn24 eQTL	0.000493009	0	446
RASA4B (F, Brain)	LRCH4	eQTL_catalogue_fairfax_monocytes_ifn24 eQTL	0.000489112	0	479
RASA4B (F, Brain)	FBXO24	eQTL_catalogue_fairfax_monocytes_ifn24 eQTL	0.000449869	0	472
RASA4B (F, Brain)	AGFG2	eQTL_catalogue_fairfax_monocytes_ifn24 eQTL	0.000329356	0	294
RASA4B (F, Brain)	POLR2J	eQTL_catalogue_fairfax_monocytes_ifn24 eQTL	5.56914e-05	4.46221e-05	4446
RASA4B (F, Brain)	LRWD1	eQTL_catalogue_fairfax_monocytes_ifn24 eQTL	5.33261e-05	4.5447e-05	4405
RASA4B (F, Brain)	ENSG00000239480	eQTL_catalogue_fairfax_monocytes_lps2 eQTL	0.117153	0	4225
RASA4B (F, Brain)	SH2B2	eQTL_catalogue_fairfax_monocytes_lps2 eQTL	0.0661354	0	3974
RASA4B (F, Brain)	NAPEPLD	eQTL_catalogue_fairfax_monocytes_lps2 eQTL	0.0608146	0	2464
RASA4B (F, Brain)	IFT22	eQTL_catalogue_fairfax_monocytes_lps2 eQTL	0.0529336	0	2430
RASA4B (F, Brain)	ALKBH4	eQTL_catalogue_fairfax_monocytes_lps2 eQTL	0.0502806	0	4367
RASA4B (F, Brain)	COL26A1	eQTL_catalogue_fairfax_monocytes_lps2 eQTL	0.0473289	0	2488
RASA4B (F, Brain)	SPDYE6	eQTL_catalogue_fairfax_monocytes_lps2 eQTL	0.0452235	0	4071
RASA4B (F, Brain)	MYL10	eQTL_catalogue_fairfax_monocytes_lps2 eQTL	0.0439885	0	2792
RASA4B (F, Brain)	POLR2J2	eQTL_catalogue_fairfax_monocytes_lps2 eQTL	0.0431261	0	3743
RASA4B (F, Brain)	RASA4	eQTL_catalogue_fairfax_monocytes_lps2 eQTL	0.0418153	0	3875
RASA4B (F, Brain)	ARMC10	eQTL_catalogue_fairfax_monocytes_lps2 eQTL	0.0413501	0	2679
RASA4B (F, Brain)	FBXL13	eQTL_catalogue_fairfax_monocytes_lps2 eQTL	0.0400776	0	2679
RASA4B (F, Brain)	PRKRIP1	eQTL_catalogue_fairfax_monocytes_lps2 eQTL	0.0386524	0.0017527	4085
RASA4B (F, Brain)	SPDYE2B	eQTL_catalogue_fairfax_monocytes_lps2 eQTL	0.0377996	0	3757
RASA4B (F, Brain)	ENSG00000279168	eQTL_catalogue_fairfax_monocytes_lps2 eQTL	0.0375642	0.0163314	3743
RASA4B (F, Brain)	LRRC17	eQTL_catalogue_fairfax_monocytes_lps2 eQTL	0.0367137	0.0139222	3060
RASA4B (F, Brain)	CUX1	eQTL_catalogue_fairfax_monocytes_lps2 eQTL	0.0364237	0	3043
RASA4B (F, Brain)	FAM185A	eQTL_catalogue_fairfax_monocytes_lps2 eQTL	0.0354381	0	3466
RASA4B (F, Brain)	ORC5	eQTL_catalogue_fairfax_monocytes_lps2 eQTL	0.0100586	0	644
RASA4B (F, Brain)	LRWD1	eQTL_catalogue_fairfax_monocytes_lps2 eQTL	0.00956482	0.000683973	4367
RASA4B (F, Brain)	PSMC2	eQTL_catalogue_fairfax_monocytes_lps2 eQTL	0.00625809	0	1986
RASA4B (F, Brain)	PMPCB	eQTL_catalogue_fairfax_monocytes_lps2 eQTL	0.00573509	0	2069
RASA4B (F, Brain)	AP1S1	eQTL_catalogue_fairfax_monocytes_lps2 eQTL	0.00518474	0	2005
RASA4B (F, Brain)	DNAJC2	eQTL_catalogue_fairfax_monocytes_lps2 eQTL	0.00509548	0	1986
RASA4B (F, Brain)	FIS1	eQTL_catalogue_fairfax_monocytes_lps2 eQTL	0.00437603	0	2255
RASA4B (F, Brain)	CLDN15	eQTL_catalogue_fairfax_monocytes_lps2 eQTL	0.00419792	0	2225
RASA4B (F, Brain)	MOGAT3	eQTL_catalogue_fairfax_monocytes_lps2 eQTL	0.00410167	0	2148
RASA4B (F, Brain)	NAT16	eQTL_catalogue_fairfax_monocytes_lps2 eQTL	0.00390162	0	2104
RASA4B (F, Brain)	PLOD3	eQTL_catalogue_fairfax_monocytes_lps2 eQTL	0.00378796	0	2179
RASA4B (F, Brain)	ZNHIT1	eQTL_catalogue_fairfax_monocytes_lps2 eQTL	0.00368766	0	2179
RASA4B (F, Brain)	VGF	eQTL_catalogue_fairfax_monocytes_lps2 eQTL	0.00345247	0	2046
RASA4B (F, Brain)	SLC26A5	eQTL_catalogue_fairfax_monocytes_lps2 eQTL	0.00328788	0	1799
RASA4B (F, Brain)	TRIM56	eQTL_catalogue_fairfax_monocytes_lps2 eQTL	0.00327855	0	1799
RASA4B (F, Brain)	SERPINE1	eQTL_catalogue_fairfax_monocytes_lps2 eQTL	0.00305604	0	1940
RASA4B (F, Brain)	MUC17	eQTL_catalogue_fairfax_monocytes_lps2 eQTL	0.0022954	0	1606
RASA4B (F, Brain)	SRRT	eQTL_catalogue_fairfax_monocytes_lps2 eQTL	0.00218184	0	1299
RASA4B (F, Brain)	MUC3A	eQTL_catalogue_fairfax_monocytes_lps2 eQTL	0.00186836	0	1457
RASA4B (F, Brain)	MUC12	eQTL_catalogue_fairfax_monocytes_lps2 eQTL	0.00178847	0	1481
RASA4B (F, Brain)	TRIP6	eQTL_catalogue_fairfax_monocytes_lps2 eQTL	0.00174332	0	1281
RASA4B (F, Brain)	UFSP1	eQTL_catalogue_fairfax_monocytes_lps2 eQTL	0.00171194	0	1332
RASA4B (F, Brain)	ACHE	eQTL_catalogue_fairfax_monocytes_lps2 eQTL	0.00168179	0	1355
RASA4B (F, Brain)	EPHB4	eQTL_catalogue_fairfax_monocytes_lps2 eQTL	0.00160695	0	1217
RASA4B (F, Brain)	RELN	eQTL_catalogue_fairfax_monocytes_lps2 eQTL	0.00160398	0	1137
RASA4B (F, Brain)	SLC12A9	eQTL_catalogue_fairfax_monocytes_lps2 eQTL	0.00154863	0	1216
RASA4B (F, Brain)	EPO	eQTL_catalogue_fairfax_monocytes_lps2 eQTL	0.000982036	0	885
RASA4B (F, Brain)	GIGYF1	eQTL_catalogue_fairfax_monocytes_lps2 eQTL	0.000977272	0	746
RASA4B (F, Brain)	ZAN	eQTL_catalogue_fairfax_monocytes_lps2 eQTL	0.000944871	0	943
RASA4B (F, Brain)	TFR2	eQTL_catalogue_fairfax_monocytes_lps2 eQTL	0.000870071	0	685
RASA4B (F, Brain)	POP7	eQTL_catalogue_fairfax_monocytes_lps2 eQTL	0.00083256	0	822
RASA4B (F, Brain)	LHFPL3	eQTL_catalogue_fairfax_monocytes_lps2 eQTL	0.000813701	0	429
RASA4B (F, Brain)	ACTL6B	eQTL_catalogue_fairfax_monocytes_lps2 eQTL	0.00073727	0	706
RASA4B (F, Brain)	GNB2	eQTL_catalogue_fairfax_monocytes_lps2 eQTL	0.000722966	0	717
RASA4B (F, Brain)	LRCH4	eQTL_catalogue_fairfax_monocytes_lps2 eQTL	0.000617561	0	476
RASA4B (F, Brain)	MOSPD3	eQTL_catalogue_fairfax_monocytes_lps2 eQTL	0.000616206	0	570
RASA4B (F, Brain)	POLR2J3	eQTL_catalogue_fairfax_monocytes_lps2 eQTL	0.000573758	0.000205116	4019
RASA4B (F, Brain)	FBXO24	eQTL_catalogue_fairfax_monocytes_lps2 eQTL	0.000432807	0	469
RASA4B (F, Brain)	SAP25	eQTL_catalogue_fairfax_monocytes_lps2 eQTL	0.000421141	0	444
RASA4B (F, Brain)	AGFG2	eQTL_catalogue_fairfax_monocytes_lps2 eQTL	0.000282059	0	293
RASA4B (F, Brain)	POLR2J	eQTL_catalogue_fairfax_monocytes_lps2 eQTL	5.58298e-05	4.57919e-05	4408
RASA4B (F, Brain)	SH2B2	eQTL_catalogue_fairfax_monocytes_lps24 eQTL	0.583759	0	4011
RASA4B (F, Brain)	ARMC10	eQTL_catalogue_fairfax_monocytes_lps24 eQTL	0.127477	0	2701
RASA4B (F, Brain)	FAM185A	eQTL_catalogue_fairfax_monocytes_lps24 eQTL	0.0909674	0	3503
RASA4B (F, Brain)	SPDYE2B	eQTL_catalogue_fairfax_monocytes_lps24 eQTL	0.0832849	0	3796
RASA4B (F, Brain)	IFT22	eQTL_catalogue_fairfax_monocytes_lps24 eQTL	0.0554574	0	2462
RASA4B (F, Brain)	MYL10	eQTL_catalogue_fairfax_monocytes_lps24 eQTL	0.0440642	0.00609614	2826
RASA4B (F, Brain)	POLR2J2	eQTL_catalogue_fairfax_monocytes_lps24 eQTL	0.0416517	0.0171975	3782
RASA4B (F, Brain)	SLC26A5	eQTL_catalogue_fairfax_monocytes_lps24 eQTL	0.00436433	0.041634	1807
RASA4B (F, Brain)	NAPEPLD	eQTL_catalogue_fairfax_monocytes_lps24 eQTL	0.0411662	0.0212444	2480
RASA4B (F, Brain)	ENSG00000239480	eQTL_catalogue_fairfax_monocytes_lps24 eQTL	0.0394756	0	4267
RASA4B (F, Brain)	FBXL13	eQTL_catalogue_fairfax_monocytes_lps24 eQTL	0.039332	0	2701
RASA4B (F, Brain)	ENSG00000279168	eQTL_catalogue_fairfax_monocytes_lps24 eQTL	0.0391199	0	3781
RASA4B (F, Brain)	COL26A1	eQTL_catalogue_fairfax_monocytes_lps24 eQTL	0.0381359	0	2521
RASA4B (F, Brain)	LRRC17	eQTL_catalogue_fairfax_monocytes_lps24 eQTL	0.0365717	0	3095
RASA4B (F, Brain)	PRKRIP1	eQTL_catalogue_fairfax_monocytes_lps24 eQTL	0.0360198	0	4124
RASA4B (F, Brain)	CUX1	eQTL_catalogue_fairfax_monocytes_lps24 eQTL	0.0354995	0	3077
RASA4B (F, Brain)	SPDYE6	eQTL_catalogue_fairfax_monocytes_lps24 eQTL	0.0346123	0	4109
RASA4B (F, Brain)	RASA4	eQTL_catalogue_fairfax_monocytes_lps24 eQTL	0.0339645	0	3914
RASA4B (F, Brain)	ALKBH4	eQTL_catalogue_fairfax_monocytes_lps24 eQTL	0.0339432	0	4409
RASA4B (F, Brain)	UFSP1	eQTL_catalogue_fairfax_monocytes_lps24 eQTL	0.00302931	0.0164193	1338
RASA4B (F, Brain)	PMPCB	eQTL_catalogue_fairfax_monocytes_lps24 eQTL	0.00796807	0	2083
RASA4B (F, Brain)	CLDN15	eQTL_catalogue_fairfax_monocytes_lps24 eQTL	0.00658921	0	2254
RASA4B (F, Brain)	MOGAT3	eQTL_catalogue_fairfax_monocytes_lps24 eQTL	0.00619595	0	2176
RASA4B (F, Brain)	NAT16	eQTL_catalogue_fairfax_monocytes_lps24 eQTL	0.00600079	0	2130
RASA4B (F, Brain)	SLC12A9	eQTL_catalogue_fairfax_monocytes_lps24 eQTL	0.00187952	0.00569456	1221
RASA4B (F, Brain)	PSMC2	eQTL_catalogue_fairfax_monocytes_lps24 eQTL	0.00516733	0	1996
RASA4B (F, Brain)	DNAJC2	eQTL_catalogue_fairfax_monocytes_lps24 eQTL	0.00482304	0	1996
RASA4B (F, Brain)	FIS1	eQTL_catalogue_fairfax_monocytes_lps24 eQTL	0.00398547	0	2284
RASA4B (F, Brain)	PLOD3	eQTL_catalogue_fairfax_monocytes_lps24 eQTL	0.00385083	0	2208
RASA4B (F, Brain)	VGF	eQTL_catalogue_fairfax_monocytes_lps24 eQTL	0.00379718	0	2072
RASA4B (F, Brain)	ZNHIT1	eQTL_catalogue_fairfax_monocytes_lps24 eQTL	0.00364692	0	2208
RASA4B (F, Brain)	TRIM56	eQTL_catalogue_fairfax_monocytes_lps24 eQTL	0.00307981	0	1819
RASA4B (F, Brain)	SERPINE1	eQTL_catalogue_fairfax_monocytes_lps24 eQTL	0.00305266	0	1964
RASA4B (F, Brain)	AP1S1	eQTL_catalogue_fairfax_monocytes_lps24 eQTL	0.00296481	0	2031
RASA4B (F, Brain)	MUC3A	eQTL_catalogue_fairfax_monocytes_lps24 eQTL	0.00208948	0	1467
RASA4B (F, Brain)	MUC17	eQTL_catalogue_fairfax_monocytes_lps24 eQTL	0.00205191	0	1617
RASA4B (F, Brain)	ACHE	eQTL_catalogue_fairfax_monocytes_lps24 eQTL	0.00198008	0	1362
RASA4B (F, Brain)	TRIP6	eQTL_catalogue_fairfax_monocytes_lps24 eQTL	0.0017454	0	1286
RASA4B (F, Brain)	SRRT	eQTL_catalogue_fairfax_monocytes_lps24 eQTL	0.00172009	0	1304
RASA4B (F, Brain)	EPHB4	eQTL_catalogue_fairfax_monocytes_lps24 eQTL	0.00171014	0	1222
RASA4B (F, Brain)	MUC12	eQTL_catalogue_fairfax_monocytes_lps24 eQTL	0.00165728	0	1491
RASA4B (F, Brain)	RELN	eQTL_catalogue_fairfax_monocytes_lps24 eQTL	0.0015439	0	1147
RASA4B (F, Brain)	ORC5	eQTL_catalogue_fairfax_monocytes_lps24 eQTL	0.00109233	0	652
RASA4B (F, Brain)	ZAN	eQTL_catalogue_fairfax_monocytes_lps24 eQTL	0.000947044	0	947
RASA4B (F, Brain)	POP7	eQTL_catalogue_fairfax_monocytes_lps24 eQTL	0.000934147	0	826
RASA4B (F, Brain)	ACTL6B	eQTL_catalogue_fairfax_monocytes_lps24 eQTL	0.000894227	0	709
RASA4B (F, Brain)	GNB2	eQTL_catalogue_fairfax_monocytes_lps24 eQTL	0.000815689	0	720
RASA4B (F, Brain)	LHFPL3	eQTL_catalogue_fairfax_monocytes_lps24 eQTL	0.000782644	0	434
RASA4B (F, Brain)	EPO	eQTL_catalogue_fairfax_monocytes_lps24 eQTL	0.000782244	0	889
RASA4B (F, Brain)	TFR2	eQTL_catalogue_fairfax_monocytes_lps24 eQTL	0.000767904	0	688
RASA4B (F, Brain)	GIGYF1	eQTL_catalogue_fairfax_monocytes_lps24 eQTL	0.000744653	0	750
RASA4B (F, Brain)	AGFG2	eQTL_catalogue_fairfax_monocytes_lps24 eQTL	0.000703235	0	294
RASA4B (F, Brain)	MOSPD3	eQTL_catalogue_fairfax_monocytes_lps24 eQTL	0.000605303	0	573
RASA4B (F, Brain)	FBXO24	eQTL_catalogue_fairfax_monocytes_lps24 eQTL	0.000540711	0	471
RASA4B (F, Brain)	POLR2J3	eQTL_catalogue_fairfax_monocytes_lps24 eQTL	0.000520189	0.000315498	4059
RASA4B (F, Brain)	LRCH4	eQTL_catalogue_fairfax_monocytes_lps24 eQTL	0.000514757	0	478
RASA4B (F, Brain)	SAP25	eQTL_catalogue_fairfax_monocytes_lps24 eQTL	0.000487374	0	446
RASA4B (F, Brain)	LRWD1	eQTL_catalogue_fairfax_monocytes_lps24 eQTL	0.000156314	4.85301e-05	4409
RASA4B (F, Brain)	POLR2J	eQTL_catalogue_fairfax_monocytes_lps24 eQTL	5.53071e-05	4.43326e-05	4450
RASA4B (F, Brain)	LRRC17	eQTL_catalogue_fairfax_monocytes_naive eQTL	0.137343	0	3112
RASA4B (F, Brain)	ALKBH4	eQTL_catalogue_fairfax_monocytes_naive eQTL	0.0921152	0	4425
RASA4B (F, Brain)	ENSG00000239480	eQTL_catalogue_fairfax_monocytes_naive eQTL	0.060969	0	4280
RASA4B (F, Brain)	NAPEPLD	eQTL_catalogue_fairfax_monocytes_naive eQTL	0.052027	0	2492
RASA4B (F, Brain)	IFT22	eQTL_catalogue_fairfax_monocytes_naive eQTL	0.0513854	0	2472
RASA4B (F, Brain)	ARMC10	eQTL_catalogue_fairfax_monocytes_naive eQTL	0.0504298	0	2713
RASA4B (F, Brain)	COL26A1	eQTL_catalogue_fairfax_monocytes_naive eQTL	0.0493249	0	2531
RASA4B (F, Brain)	FAM185A	eQTL_catalogue_fairfax_monocytes_naive eQTL	0.0374371	0	3520
RASA4B (F, Brain)	CUX1	eQTL_catalogue_fairfax_monocytes_naive eQTL	0.0350699	0	3088
RASA4B (F, Brain)	FBXL13	eQTL_catalogue_fairfax_monocytes_naive eQTL	0.0349596	0	2713
RASA4B (F, Brain)	MYL10	eQTL_catalogue_fairfax_monocytes_naive eQTL	0.0345904	0.0216164	2837
RASA4B (F, Brain)	SH2B2	eQTL_catalogue_fairfax_monocytes_naive eQTL	0.0336107	0	4024
RASA4B (F, Brain)	PRKRIP1	eQTL_catalogue_fairfax_monocytes_naive eQTL	0.0336054	0.0175084	4137
RASA4B (F, Brain)	SPDYE2B	eQTL_catalogue_fairfax_monocytes_naive eQTL	0.0328659	0	3814
RASA4B (F, Brain)	RASA4	eQTL_catalogue_fairfax_monocytes_naive eQTL	0.0299827	0	3932
RASA4B (F, Brain)	SPDYE6	eQTL_catalogue_fairfax_monocytes_naive eQTL	0.0249931	0.0076216	4122
RASA4B (F, Brain)	SLC26A5	eQTL_catalogue_fairfax_monocytes_naive eQTL	0.00538313	0.0163768	1812
RASA4B (F, Brain)	PMPCB	eQTL_catalogue_fairfax_monocytes_naive eQTL	0.00614848	0	2090
RASA4B (F, Brain)	CLDN15	eQTL_catalogue_fairfax_monocytes_naive eQTL	0.00538272	0	2259
RASA4B (F, Brain)	PSMC2	eQTL_catalogue_fairfax_monocytes_naive eQTL	0.00476149	0	2002
RASA4B (F, Brain)	FIS1	eQTL_catalogue_fairfax_monocytes_naive eQTL	0.00456147	0	2289
RASA4B (F, Brain)	DNAJC2	eQTL_catalogue_fairfax_monocytes_naive eQTL	0.00444864	0	2002
RASA4B (F, Brain)	MOGAT3	eQTL_catalogue_fairfax_monocytes_naive eQTL	0.0042562	0	2181
RASA4B (F, Brain)	VGF	eQTL_catalogue_fairfax_monocytes_naive eQTL	0.00365569	0	2076
RASA4B (F, Brain)	ZNHIT1	eQTL_catalogue_fairfax_monocytes_naive eQTL	0.00363358	0	2213
RASA4B (F, Brain)	PLOD3	eQTL_catalogue_fairfax_monocytes_naive eQTL	0.00355222	0	2213
RASA4B (F, Brain)	NAT16	eQTL_catalogue_fairfax_monocytes_naive eQTL	0.00354786	0	2134
RASA4B (F, Brain)	SERPINE1	eQTL_catalogue_fairfax_monocytes_naive eQTL	0.0035283	0	1968
RASA4B (F, Brain)	AP1S1	eQTL_catalogue_fairfax_monocytes_naive eQTL	0.00298899	0	2035
RASA4B (F, Brain)	TRIM56	eQTL_catalogue_fairfax_monocytes_naive eQTL	0.00254294	0	1824
RASA4B (F, Brain)	MUC17	eQTL_catalogue_fairfax_monocytes_naive eQTL	0.00193521	0	1619
RASA4B (F, Brain)	TRIP6	eQTL_catalogue_fairfax_monocytes_naive eQTL	0.00192709	0	1286
RASA4B (F, Brain)	MUC12	eQTL_catalogue_fairfax_monocytes_naive eQTL	0.00192291	0	1493
RASA4B (F, Brain)	ACHE	eQTL_catalogue_fairfax_monocytes_naive eQTL	0.00184553	0	1362
RASA4B (F, Brain)	MUC3A	eQTL_catalogue_fairfax_monocytes_naive eQTL	0.00182102	0	1468
RASA4B (F, Brain)	EPHB4	eQTL_catalogue_fairfax_monocytes_naive eQTL	0.00176131	0	1222
RASA4B (F, Brain)	RELN	eQTL_catalogue_fairfax_monocytes_naive eQTL	0.00160029	0	1149
RASA4B (F, Brain)	SRRT	eQTL_catalogue_fairfax_monocytes_naive eQTL	0.00157284	0	1304
RASA4B (F, Brain)	UFSP1	eQTL_catalogue_fairfax_monocytes_naive eQTL	0.00156973	0	1338
RASA4B (F, Brain)	SLC12A9	eQTL_catalogue_fairfax_monocytes_naive eQTL	0.00153488	0	1221
RASA4B (F, Brain)	ORC5	eQTL_catalogue_fairfax_monocytes_naive eQTL	0.00112441	0	655
RASA4B (F, Brain)	EPO	eQTL_catalogue_fairfax_monocytes_naive eQTL	0.00102545	0	887
RASA4B (F, Brain)	TFR2	eQTL_catalogue_fairfax_monocytes_naive eQTL	0.0010076	0	686
RASA4B (F, Brain)	ZAN	eQTL_catalogue_fairfax_monocytes_naive eQTL	0.00091196	0	946
RASA4B (F, Brain)	POP7	eQTL_catalogue_fairfax_monocytes_naive eQTL	0.000898889	0	824
RASA4B (F, Brain)	POLR2J2	eQTL_catalogue_fairfax_monocytes_naive eQTL	0.000104434	0.000815953	3800
RASA4B (F, Brain)	GNB2	eQTL_catalogue_fairfax_monocytes_naive eQTL	0.000805463	0	718
RASA4B (F, Brain)	ACTL6B	eQTL_catalogue_fairfax_monocytes_naive eQTL	0.000767851	0	707
RASA4B (F, Brain)	GIGYF1	eQTL_catalogue_fairfax_monocytes_naive eQTL	0.000726477	0	748
RASA4B (F, Brain)	LHFPL3	eQTL_catalogue_fairfax_monocytes_naive eQTL	0.00069189	0	437
RASA4B (F, Brain)	MOSPD3	eQTL_catalogue_fairfax_monocytes_naive eQTL	0.00058358	0	571
RASA4B (F, Brain)	POLR2J3	eQTL_catalogue_fairfax_monocytes_naive eQTL	0.000521069	0.000315856	4076
RASA4B (F, Brain)	FBXO24	eQTL_catalogue_fairfax_monocytes_naive eQTL	0.000482998	0	471
RASA4B (F, Brain)	SAP25	eQTL_catalogue_fairfax_monocytes_naive eQTL	0.000474874	0	445
RASA4B (F, Brain)	LRCH4	eQTL_catalogue_fairfax_monocytes_naive eQTL	0.000412641	0	478
RASA4B (F, Brain)	AGFG2	eQTL_catalogue_fairfax_monocytes_naive eQTL	0.000249301	0	295
RASA4B (F, Brain)	ENSG00000279168	eQTL_catalogue_fairfax_monocytes_naive eQTL	0.000175272	0.000101925	3799
RASA4B (F, Brain)	LRWD1	eQTL_catalogue_fairfax_monocytes_naive eQTL	5.65466e-05	4.51578e-05	4425
RASA4B (F, Brain)	POLR2J	eQTL_catalogue_fairfax_monocytes_naive eQTL	5.53304e-05	4.44222e-05	4466
RASA4B (F, Brain)	SH2B2	eQTL_catalogue_fibroblast eQTL	0.994775	0.989802	4057
RASA4B (F, Brain)	POLR2J3	eQTL_catalogue_fibroblast eQTL	0.076474	0	4088
RASA4B (F, Brain)	ALKBH4	eQTL_catalogue_fibroblast eQTL	0.0762201	0	4435
RASA4B (F, Brain)	LRRC17	eQTL_catalogue_fibroblast eQTL	0.0656422	0.00884775	3117
RASA4B (F, Brain)	FBXL13	eQTL_catalogue_fibroblast eQTL	0.0421226	0	2725
RASA4B (F, Brain)	IFT22	eQTL_catalogue_fibroblast eQTL	0.0371876	0	2465
RASA4B (F, Brain)	FAM185A	eQTL_catalogue_fibroblast eQTL	0.0342642	0	3513
RASA4B (F, Brain)	CUX1	eQTL_catalogue_fibroblast eQTL	0.0340772	0	3131
RASA4B (F, Brain)	ENSG00000239480	eQTL_catalogue_fibroblast eQTL	0.0329628	0.0162137	4310
RASA4B (F, Brain)	ARMC10	eQTL_catalogue_fibroblast eQTL	0.0307433	0	2725
RASA4B (F, Brain)	ORAI2	eQTL_catalogue_fibroblast eQTL	0.0137004	0.000525542	4308
RASA4B (F, Brain)	PMPCB	eQTL_catalogue_fibroblast eQTL	0.00508191	0.0103062	2111
RASA4B (F, Brain)	DNAJC2	eQTL_catalogue_fibroblast eQTL	0.00483566	0.00808783	2018
RASA4B (F, Brain)	ENSG00000289613	eQTL_catalogue_fibroblast eQTL	0.00507445	0	2085
RASA4B (F, Brain)	PSMC2	eQTL_catalogue_fibroblast eQTL	0.00483701	0	2047
RASA4B (F, Brain)	PLOD3	eQTL_catalogue_fibroblast eQTL	0.0045125	0	2202
RASA4B (F, Brain)	FIS1	eQTL_catalogue_fibroblast eQTL	0.00436102	0	2278
RASA4B (F, Brain)	SPDYE6	eQTL_catalogue_fibroblast eQTL	0.00403935	0.00103071	4168
RASA4B (F, Brain)	CLDN15	eQTL_catalogue_fibroblast eQTL	0.00399812	0	2250
RASA4B (F, Brain)	VGF	eQTL_catalogue_fibroblast eQTL	0.0037225	0	2069
RASA4B (F, Brain)	SERPINE1	eQTL_catalogue_fibroblast eQTL	0.00348959	0	1962
RASA4B (F, Brain)	ZNHIT1	eQTL_catalogue_fibroblast eQTL	0.00348053	0	2202
RASA4B (F, Brain)	AP1S1	eQTL_catalogue_fibroblast eQTL	0.00301451	0	2029
RASA4B (F, Brain)	TRIM56	eQTL_catalogue_fibroblast eQTL	0.00274009	0	1820
RASA4B (F, Brain)	SLC12A9	eQTL_catalogue_fibroblast eQTL	0.00267893	0	1224
RASA4B (F, Brain)	UFSP1	eQTL_catalogue_fibroblast eQTL	0.00242929	0	1341
RASA4B (F, Brain)	MUC12-AS1	eQTL_catalogue_fibroblast eQTL	0.0020846	0	1606
RASA4B (F, Brain)	PCOLCE-AS1	eQTL_catalogue_fibroblast eQTL	0.00204854	0	543
RASA4B (F, Brain)	SLC12A9-AS1	eQTL_catalogue_fibroblast eQTL	0.00196219	0	1261
RASA4B (F, Brain)	TRIP6	eQTL_catalogue_fibroblast eQTL	0.00187864	0	1291
RASA4B (F, Brain)	EPHB4	eQTL_catalogue_fibroblast eQTL	0.00168307	0	1225
RASA4B (F, Brain)	SRRT	eQTL_catalogue_fibroblast eQTL	0.00165984	0	1309
RASA4B (F, Brain)	RELN	eQTL_catalogue_fibroblast eQTL	0.00153234	0	1109
RASA4B (F, Brain)	GNB2	eQTL_catalogue_fibroblast eQTL	0.00115097	0	741
RASA4B (F, Brain)	GIGYF1	eQTL_catalogue_fibroblast eQTL	0.00103127	0	772
RASA4B (F, Brain)	POP7	eQTL_catalogue_fibroblast eQTL	0.00095722	0	840
RASA4B (F, Brain)	ORC5	eQTL_catalogue_fibroblast eQTL	0.00090677	0	622
RASA4B (F, Brain)	POLR2J2	eQTL_catalogue_fibroblast eQTL	0.000775878	0.000187907	3786
RASA4B (F, Brain)	TFR2	eQTL_catalogue_fibroblast eQTL	0.000745231	0	703
RASA4B (F, Brain)	PCOLCE	eQTL_catalogue_fibroblast eQTL	0.000675921	0	534
RASA4B (F, Brain)	MOSPD3	eQTL_catalogue_fibroblast eQTL	0.000623116	0	570
RASA4B (F, Brain)	FBXO24	eQTL_catalogue_fibroblast eQTL	0.000479827	0	468
RASA4B (F, Brain)	LRCH4	eQTL_catalogue_fibroblast eQTL	0.000472868	0	475
RASA4B (F, Brain)	PRKRIP1	eQTL_catalogue_fibroblast eQTL	0.000418596	0.000338639	4183
RASA4B (F, Brain)	AGFG2	eQTL_catalogue_fibroblast eQTL	0.000305745	0	292
RASA4B (F, Brain)	NAPEPLD	eQTL_catalogue_fibroblast eQTL	0.000228553	5.91717e-05	2508
RASA4B (F, Brain)	EMSLR	eQTL_catalogue_fibroblast eQTL	0.000149183	6.6175e-05	2433
RASA4B (F, Brain)	POLR2J	eQTL_catalogue_fibroblast eQTL	7.68129e-05	7.73196e-05	4475
RASA4B (F, Brain)	LRWD1	eQTL_catalogue_fibroblast eQTL	7.49472e-05	6.18581e-05	4435
RASA4B (F, Brain)	ZNHIT1	eQTL_catalogue_fibroblast sQTL	0.00457435	0	2206
RASA4B (F, Brain)	MUC12-AS1	eQTL_catalogue_fibroblast sQTL	0.00211575	0	1588
RASA4B (F, Brain)	TRIP6	eQTL_catalogue_fibroblast sQTL	0.00180809	0	1292
RASA4B (F, Brain)	ORAI2	eQTL_catalogue_fibroblast sQTL	0.00108109	0.000764376	4313
RASA4B (F, Brain)	SH2B2	eQTL_catalogue_frontal_cortex eQTL	0.992787	0.986349	3798
RASA4B (F, Brain)	POLR2J	eQTL_catalogue_frontal_cortex eQTL	0.129262	0.0316223	4201
RASA4B (F, Brain)	POLR2J3	eQTL_catalogue_frontal_cortex eQTL	0.0904813	0	3859
RASA4B (F, Brain)	ENSG00000279168	eQTL_catalogue_frontal_cortex eQTL	0.0804945	0	3576
RASA4B (F, Brain)	LRWD1	eQTL_catalogue_frontal_cortex eQTL	0.0745331	0	4162
RASA4B (F, Brain)	IFT22	eQTL_catalogue_frontal_cortex eQTL	0.0714	0	2294
RASA4B (F, Brain)	NAPEPLD	eQTL_catalogue_frontal_cortex eQTL	0.0700797	0.0285314	2376
RASA4B (F, Brain)	FAM185A	eQTL_catalogue_frontal_cortex eQTL	0.0654969	0	3316
RASA4B (F, Brain)	LRRC17	eQTL_catalogue_frontal_cortex eQTL	0.0621873	0	2951
RASA4B (F, Brain)	FBXL13	eQTL_catalogue_frontal_cortex eQTL	0.0536945	0	2586
RASA4B (F, Brain)	EMSLR	eQTL_catalogue_frontal_cortex eQTL	0.053326	0	2266
RASA4B (F, Brain)	CUX1	eQTL_catalogue_frontal_cortex eQTL	0.0512856	0	2911
RASA4B (F, Brain)	PRKRIP1	eQTL_catalogue_frontal_cortex eQTL	0.0501217	0	3921
RASA4B (F, Brain)	LINC01007	eQTL_catalogue_frontal_cortex eQTL	0.0484684	0	2627
RASA4B (F, Brain)	POLR2J2	eQTL_catalogue_frontal_cortex eQTL	0.0476749	0	3577
RASA4B (F, Brain)	SPDYE6	eQTL_catalogue_frontal_cortex eQTL	0.0471539	0.0204003	3906
RASA4B (F, Brain)	ENSG00000239480	eQTL_catalogue_frontal_cortex eQTL	0.0466034	0	4044
RASA4B (F, Brain)	COL26A1	eQTL_catalogue_frontal_cortex eQTL	0.0461923	0	2348
RASA4B (F, Brain)	ALKBH4	eQTL_catalogue_frontal_cortex eQTL	0.044092	0	4162
RASA4B (F, Brain)	ORAI2	eQTL_catalogue_frontal_cortex eQTL	0.0434185	0	4042
RASA4B (F, Brain)	ENSG00000286830	eQTL_catalogue_frontal_cortex eQTL	0.0327607	0.000321274	3316
RASA4B (F, Brain)	ARMC10	eQTL_catalogue_frontal_cortex eQTL	0.032669	0.000477177	2586
RASA4B (F, Brain)	RASA4B	eQTL_catalogue_frontal_cortex eQTL	0.0310865	0.000629579	4098
RASA4B (F, Brain)	DNAJC2	eQTL_catalogue_frontal_cortex eQTL	0.00814525	0	1916
RASA4B (F, Brain)	VGF	eQTL_catalogue_frontal_cortex eQTL	0.00638927	0	1922
RASA4B (F, Brain)	FIS1	eQTL_catalogue_frontal_cortex eQTL	0.00585257	0	2120
RASA4B (F, Brain)	NAT16	eQTL_catalogue_frontal_cortex eQTL	0.00546881	0	1976
RASA4B (F, Brain)	PMPCB	eQTL_catalogue_frontal_cortex eQTL	0.00492284	0	1997
RASA4B (F, Brain)	PSMC2	eQTL_catalogue_frontal_cortex eQTL	0.00476477	0	1944
RASA4B (F, Brain)	ENSG00000289613	eQTL_catalogue_frontal_cortex eQTL	0.00469456	0	1976
RASA4B (F, Brain)	CLDN15	eQTL_catalogue_frontal_cortex eQTL	0.00430419	0	2092
RASA4B (F, Brain)	ZNHIT1	eQTL_catalogue_frontal_cortex eQTL	0.00403301	0	2046
RASA4B (F, Brain)	PLOD3	eQTL_catalogue_frontal_cortex eQTL	0.00371282	0	2046
RASA4B (F, Brain)	AP1S1	eQTL_catalogue_frontal_cortex eQTL	0.00312494	0	1884
RASA4B (F, Brain)	SERPINE1	eQTL_catalogue_frontal_cortex eQTL	0.00311143	0	1823
RASA4B (F, Brain)	TRIM56	eQTL_catalogue_frontal_cortex eQTL	0.002428	0	1683
RASA4B (F, Brain)	ACHE	eQTL_catalogue_frontal_cortex eQTL	0.00225707	0	1256
RASA4B (F, Brain)	MUC12-AS1	eQTL_catalogue_frontal_cortex eQTL	0.0021	0	1479
RASA4B (F, Brain)	UFSP1	eQTL_catalogue_frontal_cortex eQTL	0.0020813	0	1232
RASA4B (F, Brain)	MUC12	eQTL_catalogue_frontal_cortex eQTL	0.00187735	0	1378
RASA4B (F, Brain)	SRRT	eQTL_catalogue_frontal_cortex eQTL	0.00186538	0	1202
RASA4B (F, Brain)	SLC12A9-AS1	eQTL_catalogue_frontal_cortex eQTL	0.00170769	0	1159
RASA4B (F, Brain)	SLC12A9	eQTL_catalogue_frontal_cortex eQTL	0.0016937	0	1125
RASA4B (F, Brain)	TRIP6	eQTL_catalogue_frontal_cortex eQTL	0.00164125	0	1185
RASA4B (F, Brain)	EPHB4	eQTL_catalogue_frontal_cortex eQTL	0.00159537	0	1126
RASA4B (F, Brain)	RELN	eQTL_catalogue_frontal_cortex eQTL	0.00149631	0	1063
RASA4B (F, Brain)	ORC5	eQTL_catalogue_frontal_cortex eQTL	0.00101837	0	596
RASA4B (F, Brain)	EPO	eQTL_catalogue_frontal_cortex eQTL	0.00101196	0	830
RASA4B (F, Brain)	POP7	eQTL_catalogue_frontal_cortex eQTL	0.000989985	0	771
RASA4B (F, Brain)	GIGYF1	eQTL_catalogue_frontal_cortex eQTL	0.000822085	0	704
RASA4B (F, Brain)	GNB2	eQTL_catalogue_frontal_cortex eQTL	0.000796472	0	673
RASA4B (F, Brain)	LHFPL3	eQTL_catalogue_frontal_cortex eQTL	0.000768242	0	388
RASA4B (F, Brain)	ACTL6B	eQTL_catalogue_frontal_cortex eQTL	0.000757677	0	661
RASA4B (F, Brain)	TFR2	eQTL_catalogue_frontal_cortex eQTL	0.000653621	0	636
RASA4B (F, Brain)	PCOLCE-AS1	eQTL_catalogue_frontal_cortex eQTL	0.000600362	0	487
RASA4B (F, Brain)	MOSPD3	eQTL_catalogue_frontal_cortex eQTL	0.00049227	0	513
RASA4B (F, Brain)	PCOLCE	eQTL_catalogue_frontal_cortex eQTL	0.000453071	0	479
RASA4B (F, Brain)	LRCH4	eQTL_catalogue_frontal_cortex eQTL	0.000378574	0	425
RASA4B (F, Brain)	ENSG00000274272	eQTL_catalogue_frontal_cortex eQTL	0.000356977	0	401
RASA4B (F, Brain)	FBXO24	eQTL_catalogue_frontal_cortex eQTL	0.000335026	0	418
RASA4B (F, Brain)	AGFG2	eQTL_catalogue_frontal_cortex eQTL	0.000215583	0	268
RASA4B (F, Brain)	ENSG00000225807	eQTL_catalogue_frontal_cortex eQTL	0.000100828	0	90
RASA4B (F, Brain)	RASA4B	eQTL_catalogue_frontal_cortex sQTL	0.00540554	0.000624819	4240
RASA4B (F, Brain)	ACHE	eQTL_catalogue_frontal_cortex sQTL	0.00178941	0	1252
RASA4B (F, Brain)	SH2B2	eQTL_catalogue_hippocampus eQTL	0.903246	0.955005	3741
RASA4B (F, Brain)	ARMC10	eQTL_catalogue_hippocampus eQTL	0.234848	7.58334e-05	2495
RASA4B (F, Brain)	IFT22	eQTL_catalogue_hippocampus eQTL	0.102186	0	2251
RASA4B (F, Brain)	ENSG00000279168	eQTL_catalogue_hippocampus eQTL	0.0966425	0.0450352	3472
RASA4B (F, Brain)	ALKBH4	eQTL_catalogue_hippocampus eQTL	0.0938838	0.0388022	4075
RASA4B (F, Brain)	NAPEPLD	eQTL_catalogue_hippocampus eQTL	0.0924453	0	2290
RASA4B (F, Brain)	LINC01007	eQTL_catalogue_hippocampus eQTL	0.084157	0	2596
RASA4B (F, Brain)	ORAI2	eQTL_catalogue_hippocampus eQTL	0.078084	0	3958
RASA4B (F, Brain)	EMSLR	eQTL_catalogue_hippocampus eQTL	0.0725913	0	2223
RASA4B (F, Brain)	COL26A1	eQTL_catalogue_hippocampus eQTL	0.0695203	0	2307
RASA4B (F, Brain)	POLR2J3	eQTL_catalogue_hippocampus eQTL	0.0683077	0	3757
RASA4B (F, Brain)	SPDYE6	eQTL_catalogue_hippocampus eQTL	0.0629142	0	3833
RASA4B (F, Brain)	CUX1	eQTL_catalogue_hippocampus eQTL	0.0607924	0	2875
RASA4B (F, Brain)	FBXL13	eQTL_catalogue_hippocampus eQTL	0.0563723	0	2495
RASA4B (F, Brain)	ENSG00000239480	eQTL_catalogue_hippocampus eQTL	0.0543668	0	3960
RASA4B (F, Brain)	ENSG00000288749	eQTL_catalogue_hippocampus eQTL	0.0525837	0	2214
RASA4B (F, Brain)	LRWD1	eQTL_catalogue_hippocampus eQTL	0.0515033	0.00891484	4075
RASA4B (F, Brain)	PRKRIP1	eQTL_catalogue_hippocampus eQTL	0.0494143	0	3847
RASA4B (F, Brain)	LRRC17	eQTL_catalogue_hippocampus eQTL	0.0490786	0	2846
RASA4B (F, Brain)	ENSG00000286830	eQTL_catalogue_hippocampus eQTL	0.0489408	0.00394229	3212
RASA4B (F, Brain)	POLR2J	eQTL_catalogue_hippocampus eQTL	0.0464136	0	4111
RASA4B (F, Brain)	FAM185A	eQTL_catalogue_hippocampus eQTL	0.0459182	0	3212
RASA4B (F, Brain)	POLR2J2	eQTL_catalogue_hippocampus eQTL	0.0355697	0	3473
RASA4B (F, Brain)	RASA4B	eQTL_catalogue_hippocampus eQTL	0.00835798	8.24553e-05	4003
RASA4B (F, Brain)	ENSG00000289613	eQTL_catalogue_hippocampus eQTL	0.0057138	0	1923
RASA4B (F, Brain)	PMPCB	eQTL_catalogue_hippocampus eQTL	0.00561113	0	1945
RASA4B (F, Brain)	PSMC2	eQTL_catalogue_hippocampus eQTL	0.0050739	0	1892
RASA4B (F, Brain)	DNAJC2	eQTL_catalogue_hippocampus eQTL	0.00458881	0	1862
RASA4B (F, Brain)	NAT16	eQTL_catalogue_hippocampus eQTL	0.00437278	0	1959
RASA4B (F, Brain)	AP1S1	eQTL_catalogue_hippocampus eQTL	0.0043572	0	1874
RASA4B (F, Brain)	SERPINE1	eQTL_catalogue_hippocampus eQTL	0.00412138	0	1814
RASA4B (F, Brain)	CLDN15	eQTL_catalogue_hippocampus eQTL	0.00374859	0	2055
RASA4B (F, Brain)	VGF	eQTL_catalogue_hippocampus eQTL	0.00353739	0	1910
RASA4B (F, Brain)	ZNHIT1	eQTL_catalogue_hippocampus eQTL	0.00348893	0	2018
RASA4B (F, Brain)	FIS1	eQTL_catalogue_hippocampus eQTL	0.00340137	0	2077
RASA4B (F, Brain)	PLOD3	eQTL_catalogue_hippocampus eQTL	0.00321927	0	2018
RASA4B (F, Brain)	TRIM56	eQTL_catalogue_hippocampus eQTL	0.00224516	0	1676
RASA4B (F, Brain)	MUC12	eQTL_catalogue_hippocampus eQTL	0.00201398	0	1381
RASA4B (F, Brain)	MUC12-AS1	eQTL_catalogue_hippocampus eQTL	0.00199593	0	1479
RASA4B (F, Brain)	TRIP6	eQTL_catalogue_hippocampus eQTL	0.00185644	0	1197
RASA4B (F, Brain)	ACHE	eQTL_catalogue_hippocampus eQTL	0.00185372	0	1267
RASA4B (F, Brain)	SLC12A9-AS1	eQTL_catalogue_hippocampus eQTL	0.00184095	0	1173
RASA4B (F, Brain)	SRRT	eQTL_catalogue_hippocampus eQTL	0.00174252	0	1213
RASA4B (F, Brain)	SLC12A9	eQTL_catalogue_hippocampus eQTL	0.00168885	0	1141
RASA4B (F, Brain)	UFSP1	eQTL_catalogue_hippocampus eQTL	0.0016557	0	1243
RASA4B (F, Brain)	EPHB4	eQTL_catalogue_hippocampus eQTL	0.00159035	0	1142
RASA4B (F, Brain)	RELN	eQTL_catalogue_hippocampus eQTL	0.00132709	0	1009
RASA4B (F, Brain)	POP7	eQTL_catalogue_hippocampus eQTL	0.00084225	0	777
RASA4B (F, Brain)	GNB2	eQTL_catalogue_hippocampus eQTL	0.000811688	0	682
RASA4B (F, Brain)	GIGYF1	eQTL_catalogue_hippocampus eQTL	0.00080435	0	710
RASA4B (F, Brain)	ACTL6B	eQTL_catalogue_hippocampus eQTL	0.000787134	0	669
RASA4B (F, Brain)	ORC5	eQTL_catalogue_hippocampus eQTL	0.000771342	0	553
RASA4B (F, Brain)	TFR2	eQTL_catalogue_hippocampus eQTL	0.000730462	0	644
RASA4B (F, Brain)	LHFPL3	eQTL_catalogue_hippocampus eQTL	0.000550813	0	360
RASA4B (F, Brain)	PCOLCE-AS1	eQTL_catalogue_hippocampus eQTL	0.000515475	0	494
RASA4B (F, Brain)	MOSPD3	eQTL_catalogue_hippocampus eQTL	0.000468857	0	520
RASA4B (F, Brain)	SAP25	eQTL_catalogue_hippocampus eQTL	0.000436043	0	401
RASA4B (F, Brain)	PCOLCE	eQTL_catalogue_hippocampus eQTL	0.000432904	0	485
RASA4B (F, Brain)	LRCH4	eQTL_catalogue_hippocampus eQTL	0.000372643	0	432
RASA4B (F, Brain)	FBXO24	eQTL_catalogue_hippocampus eQTL	0.000344823	0	425
RASA4B (F, Brain)	ENSG00000274272	eQTL_catalogue_hippocampus eQTL	0.000342907	0	408
RASA4B (F, Brain)	AGFG2	eQTL_catalogue_hippocampus eQTL	0.000242321	0	268
RASA4B (F, Brain)	ENSG00000225807	eQTL_catalogue_hippocampus eQTL	0.000102887	0	90
RASA4B (F, Brain)	RASA4B	eQTL_catalogue_hippocampus sQTL	0.00482142	0.000275041	4145
RASA4B (F, Brain)	ZNHIT1	eQTL_catalogue_hippocampus sQTL	0.00398651	0	2022
RASA4B (F, Brain)	ARMC10	eQTL_catalogue_hypothalamus eQTL	0.54174	0.336214	2674
RASA4B (F, Brain)	SH2B2	eQTL_catalogue_hypothalamus eQTL	0.15074	0	3892
RASA4B (F, Brain)	NAPEPLD	eQTL_catalogue_hypothalamus eQTL	0.0600271	0.0200223	2460
RASA4B (F, Brain)	COL26A1	eQTL_catalogue_hypothalamus eQTL	0.0554872	0	2407
RASA4B (F, Brain)	LINC01007	eQTL_catalogue_hypothalamus eQTL	0.0553685	0	2699
RASA4B (F, Brain)	RASA4	eQTL_catalogue_hypothalamus eQTL	0.0540844	0.02255	3839
RASA4B (F, Brain)	POLR2J	eQTL_catalogue_hypothalamus eQTL	0.0539633	0.0182028	4332
RASA4B (F, Brain)	ENSG00000239480	eQTL_catalogue_hypothalamus eQTL	0.0533694	0	4151
RASA4B (F, Brain)	FBXL13	eQTL_catalogue_hypothalamus eQTL	0.0530929	0	2674
RASA4B (F, Brain)	CUX1	eQTL_catalogue_hypothalamus eQTL	0.0502576	0.0174422	2987
RASA4B (F, Brain)	PRKRIP1	eQTL_catalogue_hypothalamus eQTL	0.0486963	0	4016
RASA4B (F, Brain)	ENSG00000279168	eQTL_catalogue_hypothalamus eQTL	0.0485212	0.0152199	3700
RASA4B (F, Brain)	FAM185A	eQTL_catalogue_hypothalamus eQTL	0.0481776	0	3433
RASA4B (F, Brain)	IFT22	eQTL_catalogue_hypothalamus eQTL	0.0469878	0.020104	2348
RASA4B (F, Brain)	ALKBH4	eQTL_catalogue_hypothalamus eQTL	0.0463239	0	4293
RASA4B (F, Brain)	POLR2J3	eQTL_catalogue_hypothalamus eQTL	0.0457293	0	3976
RASA4B (F, Brain)	ORAI2	eQTL_catalogue_hypothalamus eQTL	0.0453741	0	4145
RASA4B (F, Brain)	LRRC17	eQTL_catalogue_hypothalamus eQTL	0.0443767	0.00311611	3042
RASA4B (F, Brain)	SPDYE6	eQTL_catalogue_hypothalamus eQTL	0.0443577	0	4001
RASA4B (F, Brain)	POLR2J2	eQTL_catalogue_hypothalamus eQTL	0.0388635	0.0092926	3701
RASA4B (F, Brain)	LRWD1	eQTL_catalogue_hypothalamus eQTL	0.0384639	0.00536409	4293
RASA4B (F, Brain)	ENSG00000289613	eQTL_catalogue_hypothalamus eQTL	0.00478574	0.00984819	2053
RASA4B (F, Brain)	ENSG00000274993	eQTL_catalogue_hypothalamus eQTL	0.00194549	0.00733491	1419
RASA4B (F, Brain)	UFSP1	eQTL_catalogue_hypothalamus eQTL	0.00183071	0.00699622	1271
RASA4B (F, Brain)	PMPCB	eQTL_catalogue_hypothalamus eQTL	0.00626707	0	2075
RASA4B (F, Brain)	DNAJC2	eQTL_catalogue_hypothalamus eQTL	0.00562334	0	1990
RASA4B (F, Brain)	TRIP6	eQTL_catalogue_hypothalamus eQTL	0.00184095	0.0055287	1224
RASA4B (F, Brain)	PSMC2	eQTL_catalogue_hypothalamus eQTL	0.00465991	0	2019
RASA4B (F, Brain)	AP1S1	eQTL_catalogue_hypothalamus eQTL	0.00421028	0	1931
RASA4B (F, Brain)	FIS1	eQTL_catalogue_hypothalamus eQTL	0.00401821	0	2172
RASA4B (F, Brain)	CLDN15	eQTL_catalogue_hypothalamus eQTL	0.00398765	0	2144
RASA4B (F, Brain)	NAT16	eQTL_catalogue_hypothalamus eQTL	0.00390307	0	2028
RASA4B (F, Brain)	ZNHIT1	eQTL_catalogue_hypothalamus eQTL	0.00383872	0	2098
RASA4B (F, Brain)	PLOD3	eQTL_catalogue_hypothalamus eQTL	0.00378041	0	2098
RASA4B (F, Brain)	SERPINE1	eQTL_catalogue_hypothalamus eQTL	0.00353299	0	1868
RASA4B (F, Brain)	VGF	eQTL_catalogue_hypothalamus eQTL	0.00322112	0	1971
RASA4B (F, Brain)	SLC26A5	eQTL_catalogue_hypothalamus eQTL	0.00294543	0	1806
RASA4B (F, Brain)	SLC26A5-AS1	eQTL_catalogue_hypothalamus eQTL	0.00291063	0	1808
RASA4B (F, Brain)	ENSG00000286830	eQTL_catalogue_hypothalamus eQTL	0.00217437	6.77766e-05	3433
RASA4B (F, Brain)	SLC12A9	eQTL_catalogue_hypothalamus eQTL	0.0021184	0	1162
RASA4B (F, Brain)	TRIM56	eQTL_catalogue_hypothalamus eQTL	0.00210466	0	1727
RASA4B (F, Brain)	MUC12-AS1	eQTL_catalogue_hypothalamus eQTL	0.0018712	0	1521
RASA4B (F, Brain)	MUC12	eQTL_catalogue_hypothalamus eQTL	0.00186034	0	1420
RASA4B (F, Brain)	SRRT	eQTL_catalogue_hypothalamus eQTL	0.00178798	0	1241
RASA4B (F, Brain)	EPHB4	eQTL_catalogue_hypothalamus eQTL	0.00174185	0	1163
RASA4B (F, Brain)	SLC12A9-AS1	eQTL_catalogue_hypothalamus eQTL	0.0017222	0	1198
RASA4B (F, Brain)	MUC3A	eQTL_catalogue_hypothalamus eQTL	0.00172148	0	1397
RASA4B (F, Brain)	ACHE	eQTL_catalogue_hypothalamus eQTL	0.00170822	0	1295
RASA4B (F, Brain)	RELN	eQTL_catalogue_hypothalamus eQTL	0.00154596	0	1114
RASA4B (F, Brain)	ORC5	eQTL_catalogue_hypothalamus eQTL	0.000900539	0	634
RASA4B (F, Brain)	GIGYF1	eQTL_catalogue_hypothalamus eQTL	0.000835219	0	711
RASA4B (F, Brain)	POP7	eQTL_catalogue_hypothalamus eQTL	0.000835012	0	778
RASA4B (F, Brain)	RASA4B	eQTL_catalogue_hypothalamus eQTL	0.000829535	6.58121e-05	4227
RASA4B (F, Brain)	EPO	eQTL_catalogue_hypothalamus eQTL	0.00081484	0	840
RASA4B (F, Brain)	ACTL6B	eQTL_catalogue_hypothalamus eQTL	0.000726548	0	668
RASA4B (F, Brain)	GNB2	eQTL_catalogue_hypothalamus eQTL	0.000702132	0	680
RASA4B (F, Brain)	LHFPL3	eQTL_catalogue_hypothalamus eQTL	0.00069763	0	424
RASA4B (F, Brain)	PCOLCE-AS1	eQTL_catalogue_hypothalamus eQTL	0.00068981	0	503
RASA4B (F, Brain)	TFR2	eQTL_catalogue_hypothalamus eQTL	0.000671944	0	646
RASA4B (F, Brain)	PCOLCE	eQTL_catalogue_hypothalamus eQTL	0.000555813	0	494
RASA4B (F, Brain)	MOSPD3	eQTL_catalogue_hypothalamus eQTL	0.000507941	0	529
RASA4B (F, Brain)	FBXO24	eQTL_catalogue_hypothalamus eQTL	0.000436611	0	433
RASA4B (F, Brain)	ENSG00000274272	eQTL_catalogue_hypothalamus eQTL	0.000420181	0	416
RASA4B (F, Brain)	LRCH4	eQTL_catalogue_hypothalamus eQTL	0.000377561	0	440
RASA4B (F, Brain)	SAP25	eQTL_catalogue_hypothalamus eQTL	0.000328867	0	408
RASA4B (F, Brain)	AGFG2	eQTL_catalogue_hypothalamus eQTL	0.000240431	0	274
RASA4B (F, Brain)	ENSG00000225807	eQTL_catalogue_hypothalamus eQTL	0.00013902	0	91
RASA4B (F, Brain)	ACHE	eQTL_catalogue_hypothalamus sQTL	0.00273409	0	1291
RASA4B (F, Brain)	RASA4B	eQTL_catalogue_hypothalamus sQTL	0.00218706	0.00113613	4371
RASA4B (F, Brain)	MUC12-AS1	eQTL_catalogue_hypothalamus sQTL	0.00204707	0	1602
RASA4B (F, Brain)	IFT22	eQTL_catalogue_kasela_tcells_cd4 eQTL	0.218986	0	2393
RASA4B (F, Brain)	ENSG00000239480	eQTL_catalogue_kasela_tcells_cd4 eQTL	0.113723	0	4227
RASA4B (F, Brain)	LRWD1	eQTL_catalogue_kasela_tcells_cd4 eQTL	0.110019	0	4371
RASA4B (F, Brain)	POLR2J3	eQTL_catalogue_kasela_tcells_cd4 eQTL	0.0841942	0	4027
RASA4B (F, Brain)	PRKRIP1	eQTL_catalogue_kasela_tcells_cd4 eQTL	0.0796415	0.0131887	4090
RASA4B (F, Brain)	RASA4	eQTL_catalogue_kasela_tcells_cd4 eQTL	0.0625042	0	3888
RASA4B (F, Brain)	COL26A1	eQTL_catalogue_kasela_tcells_cd4 eQTL	0.0537976	0	2454
RASA4B (F, Brain)	POLR2J2	eQTL_catalogue_kasela_tcells_cd4 eQTL	0.0515585	0	3757
RASA4B (F, Brain)	FBXL13	eQTL_catalogue_kasela_tcells_cd4 eQTL	0.0490014	0	2709
RASA4B (F, Brain)	ARMC10	eQTL_catalogue_kasela_tcells_cd4 eQTL	0.0486527	0.0261895	2709
RASA4B (F, Brain)	SLC26A5	eQTL_catalogue_kasela_tcells_cd4 eQTL	0.0091198	0.047179	1828
RASA4B (F, Brain)	LRRC17	eQTL_catalogue_kasela_tcells_cd4 eQTL	0.0448392	0	3096
RASA4B (F, Brain)	NAPEPLD	eQTL_catalogue_kasela_tcells_cd4 eQTL	0.044714	0	2496
RASA4B (F, Brain)	MYL10	eQTL_catalogue_kasela_tcells_cd4 eQTL	0.0428207	0	2734
RASA4B (F, Brain)	FAM185A	eQTL_catalogue_kasela_tcells_cd4 eQTL	0.0421088	0	3485
RASA4B (F, Brain)	SH2B2	eQTL_catalogue_kasela_tcells_cd4 eQTL	0.0419251	0	3976
RASA4B (F, Brain)	SPDYE2B	eQTL_catalogue_kasela_tcells_cd4 eQTL	0.0401635	0	3770
RASA4B (F, Brain)	CUX1	eQTL_catalogue_kasela_tcells_cd4 eQTL	0.0397382	0	3008
RASA4B (F, Brain)	ENSG00000279168	eQTL_catalogue_kasela_tcells_cd4 eQTL	0.0389272	0	3756
RASA4B (F, Brain)	SPDYE6	eQTL_catalogue_kasela_tcells_cd4 eQTL	0.0364601	0	4075
RASA4B (F, Brain)	DNAJC2	eQTL_catalogue_kasela_tcells_cd4 eQTL	0.00519742	0.0141975	2020
RASA4B (F, Brain)	POLR2J	eQTL_catalogue_kasela_tcells_cd4 eQTL	8.53182e-05	0.0107599	4409
RASA4B (F, Brain)	ACHE	eQTL_catalogue_kasela_tcells_cd4 eQTL	0.00174425	0.00594241	1320
RASA4B (F, Brain)	VGF	eQTL_catalogue_kasela_tcells_cd4 eQTL	0.00582058	0	2014
RASA4B (F, Brain)	PMPCB	eQTL_catalogue_kasela_tcells_cd4 eQTL	0.00550046	0	2106
RASA4B (F, Brain)	AP1S1	eQTL_catalogue_kasela_tcells_cd4 eQTL	0.00465256	0	1973
RASA4B (F, Brain)	ZNHIT1	eQTL_catalogue_kasela_tcells_cd4 eQTL	0.00454982	0	2147
RASA4B (F, Brain)	PSMC2	eQTL_catalogue_kasela_tcells_cd4 eQTL	0.00448695	0	2020
RASA4B (F, Brain)	FIS1	eQTL_catalogue_kasela_tcells_cd4 eQTL	0.0039257	0	2225
RASA4B (F, Brain)	CLDN15	eQTL_catalogue_kasela_tcells_cd4 eQTL	0.00380126	0	2197
RASA4B (F, Brain)	PLOD3	eQTL_catalogue_kasela_tcells_cd4 eQTL	0.00379699	0	2147
RASA4B (F, Brain)	SERPINE1	eQTL_catalogue_kasela_tcells_cd4 eQTL	0.00375536	0	1911
RASA4B (F, Brain)	MUC12	eQTL_catalogue_kasela_tcells_cd4 eQTL	0.00348708	0	1453
RASA4B (F, Brain)	MOGAT3	eQTL_catalogue_kasela_tcells_cd4 eQTL	0.00332313	0	2117
RASA4B (F, Brain)	NAT16	eQTL_catalogue_kasela_tcells_cd4 eQTL	0.00327002	0	2073
RASA4B (F, Brain)	UFSP1	eQTL_catalogue_kasela_tcells_cd4 eQTL	0.00266671	0	1294
RASA4B (F, Brain)	TRIM56	eQTL_catalogue_kasela_tcells_cd4 eQTL	0.00262905	0	1770
RASA4B (F, Brain)	ALKBH4	eQTL_catalogue_kasela_tcells_cd4 eQTL	0.00204358	0.000132372	4371
RASA4B (F, Brain)	SRRT	eQTL_catalogue_kasela_tcells_cd4 eQTL	0.00193196	0	1260
RASA4B (F, Brain)	MUC3A	eQTL_catalogue_kasela_tcells_cd4 eQTL	0.001841	0	1427
RASA4B (F, Brain)	MUC17	eQTL_catalogue_kasela_tcells_cd4 eQTL	0.00179799	0	1577
RASA4B (F, Brain)	TRIP6	eQTL_catalogue_kasela_tcells_cd4 eQTL	0.00175634	0	1242
RASA4B (F, Brain)	EPHB4	eQTL_catalogue_kasela_tcells_cd4 eQTL	0.00165466	0	1169
RASA4B (F, Brain)	SLC12A9	eQTL_catalogue_kasela_tcells_cd4 eQTL	0.00164364	0	1168
RASA4B (F, Brain)	RELN	eQTL_catalogue_kasela_tcells_cd4 eQTL	0.00143379	0	1162
RASA4B (F, Brain)	ZAN	eQTL_catalogue_kasela_tcells_cd4 eQTL	0.00127255	0	934
RASA4B (F, Brain)	ORC5	eQTL_catalogue_kasela_tcells_cd4 eQTL	0.000987108	0	647
RASA4B (F, Brain)	ACTL6B	eQTL_catalogue_kasela_tcells_cd4 eQTL	0.000829002	0	693
RASA4B (F, Brain)	POP7	eQTL_catalogue_kasela_tcells_cd4 eQTL	0.000797974	0	809
RASA4B (F, Brain)	EPO	eQTL_catalogue_kasela_tcells_cd4 eQTL	0.000767444	0	872
RASA4B (F, Brain)	GNB2	eQTL_catalogue_kasela_tcells_cd4 eQTL	0.000707347	0	703
RASA4B (F, Brain)	LHFPL3	eQTL_catalogue_kasela_tcells_cd4 eQTL	0.000704112	0	425
RASA4B (F, Brain)	GIGYF1	eQTL_catalogue_kasela_tcells_cd4 eQTL	0.000703408	0	732
RASA4B (F, Brain)	MOSPD3	eQTL_catalogue_kasela_tcells_cd4 eQTL	0.000674264	0	558
RASA4B (F, Brain)	TFR2	eQTL_catalogue_kasela_tcells_cd4 eQTL	0.000669971	0	671
RASA4B (F, Brain)	FBXO24	eQTL_catalogue_kasela_tcells_cd4 eQTL	0.000564048	0	460
RASA4B (F, Brain)	LRCH4	eQTL_catalogue_kasela_tcells_cd4 eQTL	0.000531101	0	467
RASA4B (F, Brain)	SAP25	eQTL_catalogue_kasela_tcells_cd4 eQTL	0.000443685	0	436
RASA4B (F, Brain)	AGFG2	eQTL_catalogue_kasela_tcells_cd4 eQTL	0.000313214	0	292
RASA4B (F, Brain)	NAPEPLD	eQTL_catalogue_kasela_tcells_cd8 eQTL	0.284823	0	2496
RASA4B (F, Brain)	COL26A1	eQTL_catalogue_kasela_tcells_cd8 eQTL	0.179776	0	2449
RASA4B (F, Brain)	POLR2J3	eQTL_catalogue_kasela_tcells_cd8 eQTL	0.0764925	0	4028
RASA4B (F, Brain)	ENSG00000279168	eQTL_catalogue_kasela_tcells_cd8 eQTL	0.075546	0	3765
RASA4B (F, Brain)	MYL10	eQTL_catalogue_kasela_tcells_cd8 eQTL	0.0722508	0	2736
RASA4B (F, Brain)	ARMC10	eQTL_catalogue_kasela_tcells_cd8 eQTL	0.0721081	0	2709
RASA4B (F, Brain)	SLC26A5	eQTL_catalogue_kasela_tcells_cd8 eQTL	0.0110121	0.0690692	1831
RASA4B (F, Brain)	LRRC17	eQTL_catalogue_kasela_tcells_cd8 eQTL	0.0655327	0	3106
RASA4B (F, Brain)	RASA4	eQTL_catalogue_kasela_tcells_cd8 eQTL	0.0650031	0	3897
RASA4B (F, Brain)	PRKRIP1	eQTL_catalogue_kasela_tcells_cd8 eQTL	0.0572032	0.0306149	4088
RASA4B (F, Brain)	IFT22	eQTL_catalogue_kasela_tcells_cd8 eQTL	0.0522644	0	2388
RASA4B (F, Brain)	POLR2J2	eQTL_catalogue_kasela_tcells_cd8 eQTL	0.0503893	0	3766
RASA4B (F, Brain)	FBXL13	eQTL_catalogue_kasela_tcells_cd8 eQTL	0.0486231	0	2709
RASA4B (F, Brain)	ALKBH4	eQTL_catalogue_kasela_tcells_cd8 eQTL	0.0433969	0	4369
RASA4B (F, Brain)	FAM185A	eQTL_catalogue_kasela_tcells_cd8 eQTL	0.0425534	0	3494
RASA4B (F, Brain)	SPDYE2B	eQTL_catalogue_kasela_tcells_cd8 eQTL	0.038911	0	3779
RASA4B (F, Brain)	SPDYE6	eQTL_catalogue_kasela_tcells_cd8 eQTL	0.0389025	0	4073
RASA4B (F, Brain)	CUX1	eQTL_catalogue_kasela_tcells_cd8 eQTL	0.0385241	0	3010
RASA4B (F, Brain)	ENSG00000239480	eQTL_catalogue_kasela_tcells_cd8 eQTL	0.0384294	0	4225
RASA4B (F, Brain)	SH2B2	eQTL_catalogue_kasela_tcells_cd8 eQTL	0.0364233	0.0128026	3974
RASA4B (F, Brain)	DNAJC2	eQTL_catalogue_kasela_tcells_cd8 eQTL	0.00577389	0.0123234	2023
RASA4B (F, Brain)	LRWD1	eQTL_catalogue_kasela_tcells_cd8 eQTL	0.00864808	0.000620961	4369
RASA4B (F, Brain)	VGF	eQTL_catalogue_kasela_tcells_cd8 eQTL	0.00580066	0	2012
RASA4B (F, Brain)	PMPCB	eQTL_catalogue_kasela_tcells_cd8 eQTL	0.0051905	0	2109
RASA4B (F, Brain)	PSMC2	eQTL_catalogue_kasela_tcells_cd8 eQTL	0.00487912	0	2023
RASA4B (F, Brain)	UFSP1	eQTL_catalogue_kasela_tcells_cd8 eQTL	0.00435789	0	1282
RASA4B (F, Brain)	ZNHIT1	eQTL_catalogue_kasela_tcells_cd8 eQTL	0.00431472	0	2145
RASA4B (F, Brain)	FIS1	eQTL_catalogue_kasela_tcells_cd8 eQTL	0.00424675	0	2223
RASA4B (F, Brain)	NAT16	eQTL_catalogue_kasela_tcells_cd8 eQTL	0.00392494	0	2071
RASA4B (F, Brain)	MOGAT3	eQTL_catalogue_kasela_tcells_cd8 eQTL	0.00372667	0	2115
RASA4B (F, Brain)	SERPINE1	eQTL_catalogue_kasela_tcells_cd8 eQTL	0.00362964	0	1909
RASA4B (F, Brain)	ACHE	eQTL_catalogue_kasela_tcells_cd8 eQTL	0.00359739	0	1308
RASA4B (F, Brain)	CLDN15	eQTL_catalogue_kasela_tcells_cd8 eQTL	0.00358751	0	2195
RASA4B (F, Brain)	PLOD3	eQTL_catalogue_kasela_tcells_cd8 eQTL	0.00353506	0	2145
RASA4B (F, Brain)	MUC17	eQTL_catalogue_kasela_tcells_cd8 eQTL	0.0028992	0	1567
RASA4B (F, Brain)	AP1S1	eQTL_catalogue_kasela_tcells_cd8 eQTL	0.00284617	0	1971
RASA4B (F, Brain)	EPHB4	eQTL_catalogue_kasela_tcells_cd8 eQTL	0.00259445	0	1157
RASA4B (F, Brain)	MUC12	eQTL_catalogue_kasela_tcells_cd8 eQTL	0.00239898	0	1441
RASA4B (F, Brain)	TRIM56	eQTL_catalogue_kasela_tcells_cd8 eQTL	0.00200945	0	1768
RASA4B (F, Brain)	SRRT	eQTL_catalogue_kasela_tcells_cd8 eQTL	0.00180753	0	1248
RASA4B (F, Brain)	MUC3A	eQTL_catalogue_kasela_tcells_cd8 eQTL	0.00174838	0	1415
RASA4B (F, Brain)	SLC12A9	eQTL_catalogue_kasela_tcells_cd8 eQTL	0.00167278	0	1156
RASA4B (F, Brain)	TRIP6	eQTL_catalogue_kasela_tcells_cd8 eQTL	0.00160316	0	1230
RASA4B (F, Brain)	RELN	eQTL_catalogue_kasela_tcells_cd8 eQTL	0.00135866	0	1162
RASA4B (F, Brain)	ORC5	eQTL_catalogue_kasela_tcells_cd8 eQTL	0.0010147	0	647
RASA4B (F, Brain)	GIGYF1	eQTL_catalogue_kasela_tcells_cd8 eQTL	0.000902595	0	721
RASA4B (F, Brain)	TFR2	eQTL_catalogue_kasela_tcells_cd8 eQTL	0.000843062	0	660
RASA4B (F, Brain)	POP7	eQTL_catalogue_kasela_tcells_cd8 eQTL	0.000819928	0	798
RASA4B (F, Brain)	EPO	eQTL_catalogue_kasela_tcells_cd8 eQTL	0.000804888	0	861
RASA4B (F, Brain)	GNB2	eQTL_catalogue_kasela_tcells_cd8 eQTL	0.000802779	0	692
RASA4B (F, Brain)	ZAN	eQTL_catalogue_kasela_tcells_cd8 eQTL	0.000792237	0	923
RASA4B (F, Brain)	LHFPL3	eQTL_catalogue_kasela_tcells_cd8 eQTL	0.000695115	0	425
RASA4B (F, Brain)	LRCH4	eQTL_catalogue_kasela_tcells_cd8 eQTL	0.000612646	0	464
RASA4B (F, Brain)	ACTL6B	eQTL_catalogue_kasela_tcells_cd8 eQTL	0.000607744	0	682
RASA4B (F, Brain)	MOSPD3	eQTL_catalogue_kasela_tcells_cd8 eQTL	0.000500081	0	550
RASA4B (F, Brain)	SAP25	eQTL_catalogue_kasela_tcells_cd8 eQTL	0.000484847	0	433
RASA4B (F, Brain)	FBXO24	eQTL_catalogue_kasela_tcells_cd8 eQTL	0.000416766	0	457
RASA4B (F, Brain)	AGFG2	eQTL_catalogue_kasela_tcells_cd8 eQTL	0.000290806	0	292
RASA4B (F, Brain)	POLR2J	eQTL_catalogue_kasela_tcells_cd8 eQTL	6.82381e-05	5.45879e-05	4407
RASA4B (F, Brain)	SH2B2	eQTL_catalogue_kidney eQTL	0.121642	0	3207
RASA4B (F, Brain)	POLR2J	eQTL_catalogue_kidney eQTL	0.104457	0	3427
RASA4B (F, Brain)	ARMC10	eQTL_catalogue_kidney eQTL	0.103356	0	1986
RASA4B (F, Brain)	FBXL13	eQTL_catalogue_kidney eQTL	0.0850939	0.0341623	1986
RASA4B (F, Brain)	CUX1	eQTL_catalogue_kidney eQTL	0.0845816	0	2550
RASA4B (F, Brain)	NAPEPLD	eQTL_catalogue_kidney eQTL	0.0842156	0	1846
RASA4B (F, Brain)	ALKBH4	eQTL_catalogue_kidney eQTL	0.0834191	0	3406
RASA4B (F, Brain)	IFT22	eQTL_catalogue_kidney eQTL	0.0766821	0.031539	2004
RASA4B (F, Brain)	FAM185A	eQTL_catalogue_kidney eQTL	0.0722872	0	2617
RASA4B (F, Brain)	EPHB4	eQTL_catalogue_kidney eQTL	0.00431311	0.0718306	1009
RASA4B (F, Brain)	SPDYE2	eQTL_catalogue_kidney eQTL	0.0689433	0	3176
RASA4B (F, Brain)	LRRC17	eQTL_catalogue_kidney eQTL	0.0665787	0	2300
RASA4B (F, Brain)	ENSG00000236226	eQTL_catalogue_kidney eQTL	0.0629918	0	2103
RASA4B (F, Brain)	EMSLR	eQTL_catalogue_kidney eQTL	0.0604929	0	1978
RASA4B (F, Brain)	COL26A1	eQTL_catalogue_kidney eQTL	0.0604052	0.013574	2054
RASA4B (F, Brain)	ENSG00000239480	eQTL_catalogue_kidney eQTL	0.06016	0	3354
RASA4B (F, Brain)	ENSG00000259294	eQTL_catalogue_kidney eQTL	0.0600304	0	2554
RASA4B (F, Brain)	RASA4B	eQTL_catalogue_kidney eQTL	0.0591009	0	3321
RASA4B (F, Brain)	UPK3BL2	eQTL_catalogue_kidney eQTL	0.059009	0	3205
RASA4B (F, Brain)	POLR2J3	eQTL_catalogue_kidney eQTL	0.0583064	0	3098
RASA4B (F, Brain)	ENSG00000279168	eQTL_catalogue_kidney eQTL	0.0583028	0	2857
RASA4B (F, Brain)	POLR2J2	eQTL_catalogue_kidney eQTL	0.058259	0	2857
RASA4B (F, Brain)	RASA4	eQTL_catalogue_kidney eQTL	0.0579903	0	2969
RASA4B (F, Brain)	SPDYE6	eQTL_catalogue_kidney eQTL	0.0565097	0	3266
RASA4B (F, Brain)	ORAI2	eQTL_catalogue_kidney eQTL	0.056003	0	3353
RASA4B (F, Brain)	PRKRIP1	eQTL_catalogue_kidney eQTL	0.0547391	0	3271
RASA4B (F, Brain)	LRWD1	eQTL_catalogue_kidney eQTL	0.0527697	0	3406
RASA4B (F, Brain)	ENSG00000286830	eQTL_catalogue_kidney eQTL	0.0527441	0.000350403	2617
RASA4B (F, Brain)	ENSG00000289613	eQTL_catalogue_kidney eQTL	0.00532775	0	1477
RASA4B (F, Brain)	PMPCB	eQTL_catalogue_kidney eQTL	0.00459289	0	1495
RASA4B (F, Brain)	PSMC2	eQTL_catalogue_kidney eQTL	0.00437618	0	1446
RASA4B (F, Brain)	DNAJC2	eQTL_catalogue_kidney eQTL	0.00435383	0	1423
RASA4B (F, Brain)	CLDN15	eQTL_catalogue_kidney eQTL	0.00295395	0	1813
RASA4B (F, Brain)	FIS1	eQTL_catalogue_kidney eQTL	0.00282229	0	1839
RASA4B (F, Brain)	PLOD3	eQTL_catalogue_kidney eQTL	0.00271568	0	1772
RASA4B (F, Brain)	ZNHIT1	eQTL_catalogue_kidney eQTL	0.00260948	0	1772
RASA4B (F, Brain)	VGF	eQTL_catalogue_kidney eQTL	0.00244618	0	1660
RASA4B (F, Brain)	MOGAT3	eQTL_catalogue_kidney eQTL	0.00242953	0	1748
RASA4B (F, Brain)	SERPINE1	eQTL_catalogue_kidney eQTL	0.0023159	0	1576
RASA4B (F, Brain)	AP1S1	eQTL_catalogue_kidney eQTL	0.00222532	0	1624
RASA4B (F, Brain)	SRRT	eQTL_catalogue_kidney eQTL	0.00219591	0	1074
RASA4B (F, Brain)	SLC26A5	eQTL_catalogue_kidney eQTL	0.00214184	0	1252
RASA4B (F, Brain)	TRIM56	eQTL_catalogue_kidney eQTL	0.00199831	0	1492
RASA4B (F, Brain)	MUC12-AS1	eQTL_catalogue_kidney eQTL	0.00180413	0	1303
RASA4B (F, Brain)	ACHE	eQTL_catalogue_kidney eQTL	0.00166444	0	1123
RASA4B (F, Brain)	MUC3A	eQTL_catalogue_kidney eQTL	0.00156542	0	1211
RASA4B (F, Brain)	SLC12A9-AS1	eQTL_catalogue_kidney eQTL	0.00156157	0	1035
RASA4B (F, Brain)	TRIP6	eQTL_catalogue_kidney eQTL	0.00151103	0	1057
RASA4B (F, Brain)	UFSP1	eQTL_catalogue_kidney eQTL	0.00150351	0	1102
RASA4B (F, Brain)	SLC12A9	eQTL_catalogue_kidney eQTL	0.00148035	0	1008
RASA4B (F, Brain)	POP7	eQTL_catalogue_kidney eQTL	0.000744317	0	694
RASA4B (F, Brain)	EPO	eQTL_catalogue_kidney eQTL	0.000735839	0	750
RASA4B (F, Brain)	GNB2	eQTL_catalogue_kidney eQTL	0.000626296	0	606
RASA4B (F, Brain)	RELN	eQTL_catalogue_kidney eQTL	0.000624659	0	692
RASA4B (F, Brain)	GIGYF1	eQTL_catalogue_kidney eQTL	0.00062332	0	628
RASA4B (F, Brain)	TFR2	eQTL_catalogue_kidney eQTL	0.000606714	0	579
RASA4B (F, Brain)	PCOLCE-AS1	eQTL_catalogue_kidney eQTL	0.00054846	0	458
RASA4B (F, Brain)	MOSPD3	eQTL_catalogue_kidney eQTL	0.000505781	0	483
RASA4B (F, Brain)	PCOLCE	eQTL_catalogue_kidney eQTL	0.000453202	0	451
RASA4B (F, Brain)	ORC5	eQTL_catalogue_kidney eQTL	0.000429549	0	355
RASA4B (F, Brain)	LRCH4	eQTL_catalogue_kidney eQTL	0.000372602	0	398
RASA4B (F, Brain)	FBXO24	eQTL_catalogue_kidney eQTL	0.000343985	0	391
RASA4B (F, Brain)	ENSG00000274272	eQTL_catalogue_kidney eQTL	0.00030541	0	375
RASA4B (F, Brain)	LHFPL3	eQTL_catalogue_kidney eQTL	0.00030196	0	221
RASA4B (F, Brain)	SAP25	eQTL_catalogue_kidney eQTL	0.000291417	0	368
RASA4B (F, Brain)	AGFG2	eQTL_catalogue_kidney eQTL	0.000211189	0	244
RASA4B (F, Brain)	EMSLR	eQTL_catalogue_lcl eQTL	0.131546	0	2169
RASA4B (F, Brain)	ARMC10	eQTL_catalogue_lcl eQTL	0.0807254	0	2391
RASA4B (F, Brain)	FBXL13	eQTL_catalogue_lcl eQTL	0.078612	0	2391
RASA4B (F, Brain)	POLR2J2	eQTL_catalogue_lcl eQTL	0.0751169	0.0122454	3333
RASA4B (F, Brain)	IFT22	eQTL_catalogue_lcl eQTL	0.0732015	0	2195
RASA4B (F, Brain)	ENSG00000236226	eQTL_catalogue_lcl eQTL	0.0565152	0	2506
RASA4B (F, Brain)	NAPEPLD	eQTL_catalogue_lcl eQTL	0.0525834	0	2198
RASA4B (F, Brain)	FAM185A	eQTL_catalogue_lcl eQTL	0.0520634	0.0118725	3086
RASA4B (F, Brain)	ENSG00000286830	eQTL_catalogue_lcl eQTL	0.0501878	0.00786783	3086
RASA4B (F, Brain)	ENSG00000279168	eQTL_catalogue_lcl eQTL	0.0491125	0	3332
RASA4B (F, Brain)	SH2B2	eQTL_catalogue_lcl eQTL	0.0486937	0	3593
RASA4B (F, Brain)	SPDYE2	eQTL_catalogue_lcl eQTL	0.0478778	0	3668
RASA4B (F, Brain)	ORAI2	eQTL_catalogue_lcl eQTL	0.0476813	0	3799
RASA4B (F, Brain)	CUX1	eQTL_catalogue_lcl eQTL	0.0476799	0.0123668	2786
RASA4B (F, Brain)	LRWD1	eQTL_catalogue_lcl eQTL	0.0475122	0.00497539	3894
RASA4B (F, Brain)	SPDYE6	eQTL_catalogue_lcl eQTL	0.0474767	0	3680
RASA4B (F, Brain)	POLR2J	eQTL_catalogue_lcl eQTL	0.0474291	0	3933
RASA4B (F, Brain)	PRKRIP1	eQTL_catalogue_lcl eQTL	0.0472211	0	3693
RASA4B (F, Brain)	ALKBH4	eQTL_catalogue_lcl eQTL	0.0452343	0	3894
RASA4B (F, Brain)	RASA4B	eQTL_catalogue_lcl eQTL	0.0392791	0.00300234	3832
RASA4B (F, Brain)	ENSG00000239480	eQTL_catalogue_lcl eQTL	0.0260059	0.00202927	3800
RASA4B (F, Brain)	POLR2J3	eQTL_catalogue_lcl eQTL	0.0201934	0.000391041	3598
RASA4B (F, Brain)	FIS1	eQTL_catalogue_lcl eQTL	0.00678778	0	2029
RASA4B (F, Brain)	DNAJC2	eQTL_catalogue_lcl eQTL	0.00537181	0	1752
RASA4B (F, Brain)	PMPCB	eQTL_catalogue_lcl eQTL	0.00504018	0	1824
RASA4B (F, Brain)	SLC12A9-AS1	eQTL_catalogue_lcl eQTL	0.00185053	0.00492878	1115
RASA4B (F, Brain)	ZNHIT1	eQTL_catalogue_lcl eQTL	0.00469059	0	1958
RASA4B (F, Brain)	ENSG00000289613	eQTL_catalogue_lcl eQTL	0.0044232	0	1806
RASA4B (F, Brain)	PSMC2	eQTL_catalogue_lcl eQTL	0.00438919	0	1776
RASA4B (F, Brain)	CLDN15	eQTL_catalogue_lcl eQTL	0.00411814	0	2001
RASA4B (F, Brain)	PLOD3	eQTL_catalogue_lcl eQTL	0.00408665	0	1958
RASA4B (F, Brain)	AP1S1	eQTL_catalogue_lcl eQTL	0.00327613	0	1793
RASA4B (F, Brain)	SERPINE1	eQTL_catalogue_lcl eQTL	0.00278701	0	1740
RASA4B (F, Brain)	SLC12A9	eQTL_catalogue_lcl eQTL	0.00247101	0	1084
RASA4B (F, Brain)	TRIM56	eQTL_catalogue_lcl eQTL	0.00207613	0	1605
RASA4B (F, Brain)	MUC12	eQTL_catalogue_lcl eQTL	0.002048	0	1320
RASA4B (F, Brain)	MUC12-AS1	eQTL_catalogue_lcl eQTL	0.00200072	0	1417
RASA4B (F, Brain)	EPHB4	eQTL_catalogue_lcl eQTL	0.00199187	0	1085
RASA4B (F, Brain)	SRRT	eQTL_catalogue_lcl eQTL	0.00187859	0	1155
RASA4B (F, Brain)	TRIP6	eQTL_catalogue_lcl eQTL	0.00182358	0	1138
RASA4B (F, Brain)	UFSP1	eQTL_catalogue_lcl eQTL	0.00180722	0	1184
RASA4B (F, Brain)	MUC3A	eQTL_catalogue_lcl eQTL	0.00175503	0	1299
RASA4B (F, Brain)	ACHE	eQTL_catalogue_lcl eQTL	0.00168599	0	1206
RASA4B (F, Brain)	GNB2	eQTL_catalogue_lcl eQTL	0.000895637	0	650
RASA4B (F, Brain)	POP7	eQTL_catalogue_lcl eQTL	0.000860849	0	742
RASA4B (F, Brain)	ORC5	eQTL_catalogue_lcl eQTL	0.000789431	0	529
RASA4B (F, Brain)	GIGYF1	eQTL_catalogue_lcl eQTL	0.000785184	0	677
RASA4B (F, Brain)	LHFPL3	eQTL_catalogue_lcl eQTL	0.000640096	0	339
RASA4B (F, Brain)	TFR2	eQTL_catalogue_lcl eQTL	0.000639743	0	616
RASA4B (F, Brain)	MOSPD3	eQTL_catalogue_lcl eQTL	0.000549855	0	507
RASA4B (F, Brain)	PCOLCE	eQTL_catalogue_lcl eQTL	0.000425198	0	472
RASA4B (F, Brain)	FBXO24	eQTL_catalogue_lcl eQTL	0.000408319	0	409
RASA4B (F, Brain)	ENSG00000274272	eQTL_catalogue_lcl eQTL	0.000360018	0	395
RASA4B (F, Brain)	LRCH4	eQTL_catalogue_lcl eQTL	0.000359226	0	416
RASA4B (F, Brain)	AGFG2	eQTL_catalogue_lcl eQTL	0.000285775	0	267
RASA4B (F, Brain)	CLDN15	eQTL_catalogue_lcl sQTL	0.00636944	0	1996
RASA4B (F, Brain)	ZNHIT1	eQTL_catalogue_lcl sQTL	0.00523646	0	1962
RASA4B (F, Brain)	MUC12-AS1	eQTL_catalogue_lcl sQTL	0.00177706	0	1411
RASA4B (F, Brain)	ORAI2	eQTL_catalogue_lcl sQTL	0.00108158	0.000764751	3808
RASA4B (F, Brain)	RASA4B	eQTL_catalogue_lcl sQTL	0.00068897	0.000101142	3973
RASA4B (F, Brain)	SH2B2	eQTL_catalogue_left_ventricle eQTL	0.994785	0.989644	4067
RASA4B (F, Brain)	PRKRIP1	eQTL_catalogue_left_ventricle eQTL	0.184865	0.0502896	4196
RASA4B (F, Brain)	CUX1	eQTL_catalogue_left_ventricle eQTL	0.148661	0	3134
RASA4B (F, Brain)	IFT22	eQTL_catalogue_left_ventricle eQTL	0.117631	0	2466
RASA4B (F, Brain)	ARMC10	eQTL_catalogue_left_ventricle eQTL	0.0800997	0.0303652	2718
RASA4B (F, Brain)	ENSG00000286830	eQTL_catalogue_left_ventricle eQTL	0.0785107	0.0326076	3515
RASA4B (F, Brain)	ORAI2	eQTL_catalogue_left_ventricle eQTL	0.0544484	0	4320
RASA4B (F, Brain)	FBXL13	eQTL_catalogue_left_ventricle eQTL	0.0462449	0	2718
RASA4B (F, Brain)	LRRC17	eQTL_catalogue_left_ventricle eQTL	0.0447344	0	3105
RASA4B (F, Brain)	FAM185A	eQTL_catalogue_left_ventricle eQTL	0.0375686	0	3515
RASA4B (F, Brain)	NAPEPLD	eQTL_catalogue_left_ventricle eQTL	0.0354917	0.0143834	2503
RASA4B (F, Brain)	ALKBH4	eQTL_catalogue_left_ventricle eQTL	0.0342586	0.0121132	4438
RASA4B (F, Brain)	ENSG00000261535	eQTL_catalogue_left_ventricle eQTL	0.0334279	0.00543552	3675
RASA4B (F, Brain)	ENSG00000279168	eQTL_catalogue_left_ventricle eQTL	0.0323175	0	3787
RASA4B (F, Brain)	ENSG00000239480	eQTL_catalogue_left_ventricle eQTL	0.0319637	0	4322
RASA4B (F, Brain)	NFE4	eQTL_catalogue_left_ventricle eQTL	0.0313384	0.0131354	3018
RASA4B (F, Brain)	COL26A1	eQTL_catalogue_left_ventricle eQTL	0.028592	0.0140258	2527
RASA4B (F, Brain)	POLR2J3	eQTL_catalogue_left_ventricle eQTL	0.024385	0	4090
RASA4B (F, Brain)	PMPCB	eQTL_catalogue_left_ventricle eQTL	0.00567373	0.0115891	2111
RASA4B (F, Brain)	ENSG00000289613	eQTL_catalogue_left_ventricle eQTL	0.00519401	0	2086
RASA4B (F, Brain)	DNAJC2	eQTL_catalogue_left_ventricle eQTL	0.0051846	0	2018
RASA4B (F, Brain)	PSMC2	eQTL_catalogue_left_ventricle eQTL	0.00443616	0	2048
